## Supplemental Tables for "Genome-Wide Assessment of Pleiotropy Across >1000 Traits from Global Biobanks" (part 24 of 55)

### Sheet: ST7_Lead_Merged (continued)
Trait	Category	Description	Trait Type	Population	Locus	Chromosome	Position	Reference	Alternate	AAF	Beta	SE	OR	CI	P	Log10P	N	N Study	Effect	P Hetero	Novel	rsID	Impact	Annotation	Symbol	ENSG	ENST	HGVSc	HGVSp	PIP
QTL_PLT	Hematopoietic	Platelet Count	Quantitative	ALL	12:11113555-13238486	12	12719550	C	CA	0.2786	0.018703	0.002003	NA	NA	1.25e-20	19.902	1212400	11	++++++++++-	0.392566	Known	rs3093733	MODIFIER	Intron	CDKN1B	ENSG00000111276	ENST00000228872	NA	NA	0.46999
QTL_PLT	Hematopoietic	Platelet Count	Quantitative	EUR	12:119630093-125331509	12	121779004	A	G	0.1351	-0.140747	0.004076	NA	NA	2.78e-261	260.556	815013	2	--	2.03e-13	Known	rs11553699	MODIFIER	3'UTR	TMEM120B	ENSG00000188735	ENST00000449592	NA	NA	1
QTL_PLT	Hematopoietic	Platelet Count	Quantitative	EUR	12:14557440-15558791	12	15058791	C	T	0.4063	0.0146	0.002674	NA	NA	4.76e-8	7.322	815013	2	++	0.6132	Known	rs2058785	MODIFIER	Intergenic	-	-	-	NA	NA	0.05578
QTL_PLT	Hematopoietic	Platelet Count	Quantitative	EUR	12:1891595-2906664	12	2399405	A	G	0.1546	-0.028747	0.00363	NA	NA	2.39e-15	14.622	815013	2	--	0.097242	Known	rs7301013	MODIFIER	Intron	CACNA1C	ENSG00000151067	ENST00000399655	NA	NA	0.11881
QTL_PLT	Hematopoietic	Platelet Count	Quantitative	EUR	12:20690295-22957358	12	22457358	G	C	0.0059	-0.205976	0.019897	NA	NA	4.09e-25	24.388	815013	2	--	0.322093	Known	rs76639840	MODIFIER	Intron	C2CD5	ENSG00000111731	ENST00000446597	NA	NA	1
QTL_PLT	Hematopoietic	Platelet Count	Quantitative	ALL	12:28465843-29995831	12	29284284	T	C	0.4882	-0.047286	0.001766	NA	NA	3.14e-165	164.503	1212400	11	-----------	0.602837	Known	rs10771511	MODIFIER	Intron	FAR2	ENSG00000064763	ENST00000536681	NA	NA	0.33084
QTL_PLT	Hematopoietic	Platelet Count	Quantitative	EUR	12:31996865-33264110	12	32689627	T	TAA	0.1384	0.027664	0.003827	NA	NA	4.88e-13	12.312	815013	2	++	0.41838	Known	rs61221405	MODIFIER	Intron	DNM1L	ENSG00000087470	ENST00000549701	NA	NA	0.03765
QTL_PLT	Hematopoietic	Platelet Count	Quantitative	ALL	12:3301418-4740448	12	4220902	TTC	T	0.2382	0.019594	0.002052	NA	NA	1.13e-22	21.945	1212400	11	++++++-++++	0.746505	Known	rs10592192	MODIFIER	Intergenic	-	-	-	NA	NA	0.15804
QTL_PLT	Hematopoietic	Platelet Count	Quantitative	EUR	12:39447395-41113427	12	40156900	T	C	0.0061	-0.181802	0.018309	NA	NA	3.09e-23	22.51	815013	2	--	0.522293	Known	rs17442910	MODIFIER	Intron	LINC02471	ENSG00000223914	ENST00000641941	NA	NA	0.71615
QTL_PLT	Hematopoietic	Platelet Count	Quantitative	ALL	12:45147595-52467869	12	47814585	T	C	0.4072	0.033672	0.002048	NA	NA	1.71e-66	65.768	1212400	11	+-+++++--++	0.170817	Known	rs11168249	MODIFIER	Intron	HDAC7	ENSG00000061273	ENST00000080059	NA	NA	1
QTL_PLT	Hematopoietic	Platelet Count	Quantitative	ALL	12:52470043-55087362	12	54317790	A	G	0.603	0.045225	0.001938	NA	NA	1.13e-122	121.948	1212400	11	+++++++++++	0.204881	Known	rs11559982	MODIFIER	Intron	-	ENSG00000258344	ENST00000553061	NA	NA	0.99747
QTL_PLT	Hematopoietic	Platelet Count	Quantitative	ALL	12:56036599-58387712	12	56625659	T	C	0.3854	0.033926	0.001867	NA	NA	1.09e-81	80.964	1212400	11	++++++-++++	0.0903523	Known	rs7973618	MODIFIER	Intron	BAZ2A	ENSG00000076108	ENST00000549884	NA	NA	0.5581
QTL_PLT	Hematopoietic	Platelet Count	Quantitative	ALL	12:5475157-9313376	12	6176508	G	A	0.3864	-0.04172	0.001843	NA	NA	1.15e-140	139.939	1212400	11	-------+---	0.00147452	Known	rs10774406	MODIFIER	Intergenic	-	-	-	NA	NA	0.44569
QTL_PLT	Hematopoietic	Platelet Count	Quantitative	ALL	12:61753958-63035884	12	62338296	C	CAT	0.0825	-0.027225	0.003605	NA	NA	2.46e-15	14.609	1212400	11	++-----++--	0.631673	Known	rs142052743	MODIFIER	Intron	USP15	ENSG00000135655	ENST00000280377	NA	NA	0.11145
QTL_PLT	Hematopoietic	Platelet Count	Quantitative	ALL	12:1-1196030	12	630843	C	G	0.451	-0.033409	0.001941	NA	NA	1.74e-65	64.76	1158470	10	-?-----+---	0.133717	Known	rs34038797	MODIFIER	Intron	NINJ2	ENSG00000171840	ENST00000305108	NA	NA	1
QTL_PLT	Hematopoietic	Platelet Count	Quantitative	ALL	12:63567531-66483119	12	64611299	C	G	0.3493	0.042307	0.001893	NA	NA	2.17e-124	123.664	1212400	11	+++++++++++	0.875375	Known	rs1716505	MODIFIER	Intron	RASSF3	ENSG00000153179	ENST00000542104	NA	NA	1
QTL_PLT	Hematopoietic	Platelet Count	Quantitative	ALL	12:67622574-68703306	12	68128275	T	G	0.6865	0.016431	0.001944	NA	NA	2.14e-16	15.67	1212400	11	++++-++-++-	0.938708	Known	rs10161291	MODIFIER	Intron	IFNG-AS1	ENSG00000255733	ENST00000536914	NA	NA	0.09653
QTL_PLT	Hematopoietic	Platelet Count	Quantitative	ALL	12:77261274-78362893	12	77826960	G	A	0.1784	-0.025508	0.002638	NA	NA	2.53e-20	19.596	1212400	11	-----------	0.74853	Known	rs113825134	MODIFIER	Upstream gene	NAV3	ENSG00000067798	ENST00000397909	NA	NA	0.96898
QTL_PLT	Hematopoietic	Platelet Count	Quantitative	ALL	12:79032022-80494041	12	79769712	AC	A	0.2219	0.021564	0.002259	NA	NA	5.09e-22	21.293	1212400	11	+++++++++++	0.896431	Known	rs35528931	MODIFIER	Downstream gene	PPP1R12A	ENSG00000058272	ENST00000450142	NA	NA	0.17977
QTL_PLT	Hematopoietic	Platelet Count	Quantitative	ALL	12:88057856-89883068	12	89381252	T	G	0.5083	-0.011768	0.001811	NA	NA	1.59e-10	9.798	1212400	11	-----------	0.346984	Known	rs10506965	MODIFIER	Intron	-	ENSG00000286608	ENST00000657284	NA	NA	0.28284
QTL_PLT	Hematopoietic	Platelet Count	Quantitative	ALL	12:92166305-96034784	12	93439842	T	C	0.1641	0.025077	0.00233	NA	NA	1.45e-28	27.839	1212400	11	++-+++++-+-	0.213828	Known	rs11107027	MODIFIER	Intron	UBE2N	ENSG00000177889	ENST00000318066	NA	NA	0.24746
QTL_PLT	Hematopoietic	Platelet Count	Quantitative	ALL	13:106416932-107418434	13	106916950	G	T	0.3462	-0.01206	0.001898	NA	NA	7.93e-9	8.101	1212400	11	-------+--+	0.666252	Known	rs3803240	MODIFIER	Intergenic	-	-	-	NA	NA	0.37075
QTL_PLT	Hematopoietic	Platelet Count	Quantitative	EUR	13:107804715-108924113	13	108308032	TGCTG	T	0.0244	-0.093076	0.009562	NA	NA	2.16e-22	21.665	815013	2	--	0.079886	Known	rs200748895	MODIFIER	3'UTR	TNFSF13B	ENSG00000102524	ENST00000375887	NA	NA	0.90195
QTL_PLT	Hematopoietic	Platelet Count	Quantitative	ALL	13:109204384-110965726	13	109836805	C	T	0.0968	-0.05031	0.002966	NA	NA	2.02e-64	63.694	1212400	11	-------+---	0.0560699	Known	rs11618989	MODIFIER	Intergenic	-	-	-	NA	NA	0.60897
QTL_PLT	Hematopoietic	Platelet Count	Quantitative	ALL	13:112192003-114568403	13	113362571	G	C	0.482	-0.033501	0.00181	NA	NA	2.38e-87	86.623	1212400	11	-------+---	0.465429	Known	rs4907622	MODIFIER	Intron	GRTP1	ENSG00000139835	ENST00000375431	NA	NA	0.7339
QTL_PLT	Hematopoietic	Platelet Count	Quantitative	ALL	13:23799200-24803412	13	24303013	A	G	0.3782	-0.013543	0.001812	NA	NA	4.70e-13	12.328	1212400	11	-----------	0.25997	Known	rs9580929	MODIFIER	3'UTR	SPATA13	ENSG00000182957	ENST00000382108	NA	NA	0.16117
QTL_PLT	Hematopoietic	Platelet Count	Quantitative	EUR	13:27083898-28103465	13	27603465	C	G	0.0467	0.04876	0.006369	NA	NA	1.92e-14	13.717	815013	2	++	0.222836	Known	rs77374501	MODIFIER	Intron	LNX2	ENSG00000139517	ENST00000316334	NA	NA	0.67464
QTL_PLT	Hematopoietic	Platelet Count	Quantitative	ALL	13:31356342-33654216	13	32597942	G	C	0.327	0.029415	0.001984	NA	NA	4.30e-50	49.367	1212400	11	+++++++++++	0.355748	Known	rs7321262	MODIFIER	Intron	PDS5B	ENSG00000083642	ENST00000315596	NA	NA	0.09262
QTL_PLT	Hematopoietic	Platelet Count	Quantitative	ALL	13:40050515-41695524	13	40954754	A	T	0.4069	-0.023251	0.001934	NA	NA	9.79e-36	35.009	1212400	11	----+-+----	0.277298	Known	rs9566635	MODIFIER	Intron	ELF1	ENSG00000120690	ENST00000239882	NA	NA	0.39988
QTL_PLT	Hematopoietic	Platelet Count	Quantitative	ALL	13:46080831-47239980	13	46668792	G	C	0.64	0.017131	0.001836	NA	NA	2.53e-19	18.598	1212400	11	+++++++-+++	0.165969	Known	rs3742271	MODIFIER	Intron	LRCH1	ENSG00000136141	ENST00000389797	NA	NA	0.06423
QTL_PLT	Hematopoietic	Platelet Count	Quantitative	ALL	13:49012130-51347016	13	50285854	C	T	0.4909	0.015321	0.001883	NA	NA	2.56e-14	13.592	1212400	11	+++++++++++	0.93704	Known	rs806349	MODIFIER	Intron	DLEU1	ENSG00000176124	ENST00000490577	NA	NA	0.69244
QTL_PLT	Hematopoietic	Platelet Count	Quantitative	ALL	13:70081037-71216198	13	70662475	T	A	0.4787	0.026484	0.001986	NA	NA	1.44e-37	36.843	1212400	11	+++++++++++	0.0159784	Known	rs670179	MODIFIER	Intergenic	-	-	-	NA	NA	0.54458
QTL_PLT	Hematopoietic	Platelet Count	Quantitative	EUR	13:71257852-72326433	13	71797283	G	A	0.3929	-0.023419	0.002686	NA	NA	2.81e-18	17.551	815013	2	--	0.229829	Known	rs303940	MODIFIER	Intron	DACH1	ENSG00000276644	ENST00000613252	NA	NA	0.09104
QTL_PLT	Hematopoietic	Platelet Count	Quantitative	ALL	13:72556062-74628403	13	74126893	G	C	0.6758	-0.014048	0.002198	NA	NA	2.02e-9	8.694	1212400	11	----+-+++--	0.442297	Known	rs4255673	MODIFIER	Intron	KLF12	ENSG00000118922	ENST00000377669	NA	NA	0.10901
QTL_PLT	Hematopoietic	Platelet Count	Quantitative	EUR	13:77278682-78615353	13	77900333	A	C	0.7576	-0.023287	0.003114	NA	NA	7.54e-14	13.123	815013	2	--	0.397336	Known	rs3818416	MODIFIER	Intron	EDNRB	ENSG00000136160	ENST00000646607	NA	NA	0.43409
QTL_PLT	Hematopoietic	Platelet Count	Quantitative	EUR	13:79568542-80583357	13	80075111	G	T	0.152	0.023143	0.003633	NA	NA	1.89e-10	9.724	815013	2	++	0.012358	Known	rs9574557	MODIFIER	Upstream gene	-	ENSG00000284196	ENST00000648514	NA	NA	0.20154
QTL_PLT	Hematopoietic	Platelet Count	Quantitative	ALL	13:92201839-93201839	13	92701839	G	T	0.4847	-0.01172	0.001904	NA	NA	3.90e-8	7.409	1212400	11	-----------	0.640622	Novel	rs9523782	MODIFIER	Intron	GPC5	ENSG00000179399	ENST00000377067	NA	NA	0.99637
QTL_PLT	Hematopoietic	Platelet Count	Quantitative	ALL	13:94672683-95934990	13	95243412	C	T	0.8815	0.071673	0.002509	NA	NA	1.73e-184	183.761	1212400	11	+++++++++++	0.000212489	Known	rs4148450	MODIFIER	Intron	ABCC4	ENSG00000125257	ENST00000645237	NA	NA	0.29145
QTL_PLT	Hematopoietic	Platelet Count	Quantitative	ALL	14:99097610-101281027	14	100709875	G	C	0.5739	0.0657	0.002463	NA	NA	2.59e-155	154.587	1009850	9	??+++++++++	0.159035	Known	rs12881545	MODIFIER	Intergenic	-	-	-	NA	NA	0.84422
QTL_PLT	Hematopoietic	Platelet Count	Quantitative	ALL	14:101452043-105818590	14	103100498	C	G	0.2361	0.05443	0.002055	NA	NA	7.08e-159	158.15	1212400	11	+++++++++++	0.573218	Known	rs2297066	MODERATE	Missense	EXOC3L4	ENSG00000205436	ENST00000688303	c.279C>G	p.Asp93Glu	0.98704
QTL_PLT	Hematopoietic	Platelet Count	Quantitative	EUR	14:20573878-21620620	14	21115219	A	T	0.1562	0.02668	0.003743	NA	NA	1.02e-12	11.992	815013	2	++	0.974435	Known	rs10400725	MODIFIER	Intron	-	ENSG00000178107	ENST00000320322	NA	NA	0.33447
QTL_PLT	Hematopoietic	Platelet Count	Quantitative	EAS	14:22710706-25536451	14	24221945	C	T	0.0786	0.058696	0.0055	NA	NA	1.38e-26	25.861	211132	4	++++	0.78835	Known	rs117531891	MODIFIER	Intron	NEDD8	ENSG00000129559	ENST00000250495	NA	NA	0.47943
QTL_PLT	Hematopoietic	Platelet Count	Quantitative	EUR	14:30389818-31706991	14	30903115	GCT	G	0.2504	-0.029954	0.003086	NA	NA	2.83e-22	21.548	815013	2	--	0.524595	Known	rs34723659	MODIFIER	Intron	STRN3	ENSG00000196792	ENST00000357479	NA	NA	0.48538
QTL_PLT	Hematopoietic	Platelet Count	Quantitative	EUR	14:49911136-51241955	14	50665904	T	C	0.001	-0.46427	0.047145	NA	NA	7.01e-23	22.154	815013	2	--	0.012692	Known	rs550463489	MODIFIER	Intron	SAV1	ENSG00000151748	ENST00000324679	NA	NA	0.98593
QTL_PLT	Hematopoietic	Platelet Count	Quantitative	ALL	14:52502916-53791829	14	53133332	C	T	0.8052	0.028835	0.002524	NA	NA	2.12e-30	29.674	1212400	11	++++++++-++	0.313854	Known	rs4901346	MODIFIER	Intron	DDHD1	ENSG00000100523	ENST00000673822	NA	NA	0.08558
QTL_PLT	Hematopoietic	Platelet Count	Quantitative	ALL	14:54469343-55953528	14	55379456	T	C	0.4058	0.014231	0.001807	NA	NA	2.70e-13	12.568	1212400	11	++++-++-++-	0.0686729	Known	rs28660594	MODIFIER	Intron	ATG14	ENSG00000126775	ENST00000247178	NA	NA	0.05881
QTL_PLT	Hematopoietic	Platelet Count	Quantitative	ALL	14:57766030-58880269	14	58380269	A	G	0.5395	-0.011314	0.001792	NA	NA	2.14e-8	7.669	1212400	11	-------+---	0.0769643	Known	rs2147610	MODIFIER	Intron	TOMM20L-DT	ENSG00000258658	ENST00000556390	NA	NA	0.08264
QTL_PLT	Hematopoietic	Platelet Count	Quantitative	ALL	14:63265502-66321203	14	65020976	T	C	0.3961	0.03288	0.002156	NA	NA	2.93e-50	49.533	1063780	10	?++++++++++	0.367152	Known	rs11627485	MODIFIER	Intron	FNTB	ENSG00000257365	ENST00000246166	NA	NA	0.99993
QTL_PLT	Hematopoietic	Platelet Count	Quantitative	ALL	14:67137276-70219723	14	68958750	T	C	0.0053	-0.32396	0.013504	NA	NA	5.26e-138	137.279	994985	6	??--?-?+?--	3.6659e-05	Known	rs117672662	MODIFIER	Intron	ACTN1	ENSG00000072110	ENST00000394419	NA	NA	1
QTL_PLT	Hematopoietic	Platelet Count	Quantitative	EUR	14:72447608-74101726	14	73507827	T	C	0.3466	-0.019157	0.002769	NA	NA	4.57e-12	11.34	815013	2	--	0.608813	Known	rs11159021	MODIFIER	Intron	HEATR4	ENSG00000187105	ENST00000553558	NA	NA	0.4467
QTL_PLT	Hematopoietic	Platelet Count	Quantitative	EUR	14:74216234-75402682	14	74863994	C	T	0.3258	0.017039	0.002795	NA	NA	1.09e-9	8.964	815013	2	++	0.579417	Known	rs929579	MODIFIER	5'UTR	PROX2	ENSG00000119608	ENST00000556489	NA	NA	0.12128
QTL_PLT	Hematopoietic	Platelet Count	Quantitative	ALL	14:80843099-81966507	14	81386505	A	G	0.1911	0.029314	0.002134	NA	NA	2.27e-42	41.644	1212400	11	+++++++++++	0.898853	Known	rs1003258	MODIFIER	Intron	STON2	ENSG00000140022	ENST00000614646	NA	NA	0.2534
QTL_PLT	Hematopoietic	Platelet Count	Quantitative	EUR	14:92102171-94886355	14	93050120	T	C	0.1115	0.053421	0.00415	NA	NA	6.43e-38	37.192	815013	2	++	1.29e-10	Known	rs2180369	MODIFIER	Intron	ITPK1	ENSG00000100605	ENST00000267615	NA	NA	0.29854
QTL_PLT	Hematopoietic	Platelet Count	Quantitative	ALL	14:95211836-96238122	14	95715725	A	G	0.1803	-0.018447	0.002504	NA	NA	1.73e-11	10.762	1212400	11	-------++-+	0.220135	Known	rs728739	MODIFIER	Upstream gene	TCL1A	ENSG00000100721	ENST00000402399	NA	NA	0.57359
QTL_PLT	Hematopoietic	Platelet Count	Quantitative	ALL	15:38445476-39837751	15	38981374	C	A	0.3707	0.035653	0.001891	NA	NA	8.29e-79	78.081	1212400	11	++++++++-++	0.00719046	Known	rs9920185	MODIFIER	Intron	-	ENSG00000259345	ENST00000560484	NA	NA	0.34912
QTL_PLT	Hematopoietic	Platelet Count	Quantitative	ALL	15:41431605-45155236	15	43735687	T	C	0.0233	0.146288	0.007628	NA	NA	5.37e-79	78.27	1007210	8	??++++--?++	0.0192802	Known	rs139974673	MODIFIER	Intron	CATSPER2P1	ENSG00000205771	ENST00000439564	NA	NA	0.93036
QTL_PLT	Hematopoietic	Platelet Count	Quantitative	ALL	15:48500997-50902411	15	50235004	AG	A	0.1629	0.028371	0.003237	NA	NA	4.12e-16	15.385	1003900	8	??++?++-+++	0.632107	Known	rs35119987	MODIFIER	Intron	SLC27A2	ENSG00000140284	ENST00000267842	NA	NA	0.43653
QTL_PLT	Hematopoietic	Platelet Count	Quantitative	ALL	15:55243537-57844574	15	56892109	G	A	0.6607	0.017997	0.001992	NA	NA	2.45e-25	24.61	1212400	11	+++++++-+++	0.311342	Known	rs1660958	MODIFIER	Downstream gene	-	ENSG00000276524	ENST00000621974	NA	NA	0.70307
QTL_PLT	Hematopoietic	Platelet Count	Quantitative	ALL	15:58671758-59710904	15	59180981	T	G	0.5489	0.012061	0.001902	NA	NA	3.10e-12	11.509	1212400	11	+-+++++-+++	0.56266	Known	rs901481	MODIFIER	Intron	MYO1E	ENSG00000157483	ENST00000288235	NA	NA	0.95101
QTL_PLT	Hematopoietic	Platelet Count	Quantitative	ALL	15:62421959-65689075	15	64873260	G	A	0.2695	0.055134	0.002362	NA	NA	3.57e-127	126.448	1212400	11	+++++++++++	0.0878738	Known	rs4776639	MODIFIER	Intergenic	-	-	-	NA	NA	0.47411
QTL_PLT	Hematopoietic	Platelet Count	Quantitative	ALL	15:66096269-67356834	15	66617957	A	G	0.4126	0.016697	0.001843	NA	NA	3.03e-20	19.519	1212400	11	++++++-+-++	0.104784	Known	rs12909646	MODIFIER	Intron	LINC01169	ENSG00000259471	ENST00000558797	NA	NA	0.98315
QTL_PLT	Hematopoietic	Platelet Count	Quantitative	ALL	15:68978399-70113157	15	69600608	A	G	0.9168	0.024163	0.002864	NA	NA	2.32e-15	14.635	1212400	11	+++-+++++++	0.542205	Known	rs6494813	MODIFIER	Intron	DRAIC	ENSG00000245750	ENST00000646247	NA	NA	0.3439
QTL_PLT	Hematopoietic	Platelet Count	Quantitative	ALL	15:71562882-73132801	15	72542376	G	A	0.1387	0.016985	0.002429	NA	NA	1.01e-14	13.994	1212400	11	++++-+++-+-	0.98418	Known	rs1160608	MODIFIER	Intron	ARIH1	ENSG00000166233	ENST00000379887	NA	NA	0.25883
QTL_PLT	Hematopoietic	Platelet Count	Quantitative	ALL	15:73922864-79272018	15	75426328	G	T	0.2422	-0.023915	0.002041	NA	NA	3.99e-31	30.399	1212400	11	----+------	0.803881	Known	rs8028182	MODIFIER	Intron	SIN3A	ENSG00000169375	ENST00000394947	NA	NA	0.99999
QTL_PLT	Hematopoietic	Platelet Count	Quantitative	EUR	15:84279989-86256476	15	85622462	G	C	0.13	-0.024921	0.003943	NA	NA	2.61e-10	9.583	815013	2	--	0.452886	Known	rs62022864	MODIFIER	Intron	AKAP13	ENSG00000170776	ENST00000394518	NA	NA	0.08569
QTL_PLT	Hematopoietic	Platelet Count	Quantitative	AFR	15:88122602-89804504	15	89175015	C	T	0.0303	-0.09201	0.016141	NA	NA	1.20e-8	7.923	121012	2	--	0.543233	Known	rs114369851	MODIFIER	Intron	ABHD2	ENSG00000140526	ENST00000352732	NA	NA	0.98579
QTL_PLT	Hematopoietic	Platelet Count	Quantitative	ALL	15:90400958-91524559	15	90962549	G	C	0.2018	-0.026699	0.002199	NA	NA	4.12e-35	34.385	1212400	11	-------+---	0.171416	Known	rs79548680	MODIFIER	3'UTR	RCCD1	ENSG00000166965	ENST00000394258	NA	NA	0.28615
QTL_PLT	Hematopoietic	Platelet Count	Quantitative	ALL	15:98204566-99277092	15	98704903	G	T	0.1721	-0.034601	0.002354	NA	NA	1.07e-50	49.969	1212400	11	-------+---	0.129023	Known	rs4966015	MODIFIER	Intron	IGF1R	ENSG00000140443	ENST00000650285	NA	NA	0.99561
QTL_PLT	Hematopoietic	Platelet Count	Quantitative	ALL	16:10734742-12436151	16	11255821	C	T	0.2429	0.029159	0.002218	NA	NA	9.31e-42	41.031	1212400	11	+++++++--++	0.0541048	Known	rs243332	MODIFIER	Intron	SOCS1	ENSG00000185338	ENST00000332029	NA	NA	0.42836
QTL_PLT	Hematopoietic	Platelet Count	Quantitative	EUR	16:19414290-21580799	16	20886346	A	G	0.7042	-0.019591	0.002878	NA	NA	9.95e-12	11.002	815013	2	--	0.055215	Known	rs4783510	MODIFIER	Intron	DCUN1D3	ENSG00000188215	ENST00000324344	NA	NA	0.07932
QTL_PLT	Hematopoietic	Platelet Count	Quantitative	ALL	16:27142769-32188005	16	28494339	G	C	0.1197	0.084483	0.003451	NA	NA	3.04e-132	131.517	1009850	9	??++++++-++	0.18101	Known	rs151234	MODIFIER	Upstream gene	APOBR	ENSG00000184730	ENST00000564831	NA	NA	0.99991
QTL_PLT	Hematopoietic	Platelet Count	Quantitative	ALL	16:3462479-5479978	16	4970513	T	C	0.4044	-0.018005	0.001977	NA	NA	2.62e-21	20.581	1158470	10	-?----+----	0.0888644	Known	rs9937661	MODIFIER	Intron	SEC14L5	ENSG00000103184	ENST00000251170	NA	NA	0.45499
QTL_PLT	Hematopoietic	Platelet Count	Quantitative	ALL	16:1-2607078	16	477485	G	A	0.1079	0.038052	0.002644	NA	NA	2.34e-58	57.631	1212400	11	+++++++++++	0.0598719	Known	rs28678897	MODIFIER	Intron	RAB11FIP3	ENSG00000090565	ENST00000262305	NA	NA	0.96636
QTL_PLT	Hematopoietic	Platelet Count	Quantitative	ALL	16:49460818-50731951	16	50080974	T	C	0.1233	-0.022495	0.002469	NA	NA	8.02e-20	19.096	1212400	11	--------+-+	0.157789	Known	rs72796149	MODIFIER	Intron	HEATR3	ENSG00000155393	ENST00000299192	NA	NA	0.06776
QTL_PLT	Hematopoietic	Platelet Count	Quantitative	ALL	16:52544259-53842052	16	53206497	A	G	0.2695	0.018384	0.002026	NA	NA	1.98e-17	16.702	1212400	11	+++++++-+++	0.083651	Known	rs62048052	MODIFIER	Intron	CHD9	ENSG00000177200	ENST00000447540	NA	NA	0.05505
QTL_PLT	Hematopoietic	Platelet Count	Quantitative	ALL	16:57031862-58062728	16	57536792	A	G	0.3568	-0.015965	0.001831	NA	NA	6.05e-16	15.218	1212400	11	------+----	0.168324	Known	rs9939347	MODIFIER	Upstream gene	CCDC102A	ENSG00000135736	ENST00000258214	NA	NA	0.18007
QTL_PLT	Hematopoietic	Platelet Count	Quantitative	EUR	16:58132808-59134748	16	58634748	G	A	0.6705	0.015829	0.002802	NA	NA	1.61e-8	7.793	815013	2	++	0.701268	Known	rs190289	MODIFIER	Upstream gene	CNOT1	ENSG00000125107	ENST00000317147	NA	NA	0.06959
QTL_PLT	Hematopoietic	Platelet Count	Quantitative	EUR	16:66929546-69896011	16	68808577	G	C	0.0592	-0.042791	0.005735	NA	NA	8.56e-14	13.067	815013	2	--	0.101147	Known	rs33963999	MODIFIER	Intron	CDH1	ENSG00000039068	ENST00000261769	NA	NA	0.86771
QTL_PLT	Hematopoietic	Platelet Count	Quantitative	ALL	16:70142631-71142776	16	70642776	T	C	0.1471	0.002265	0.002529	NA	NA	2.92e-8	7.534	1212400	11	++-++++--++	0.375708	Known	rs9925191	MODIFIER	Upstream gene	IL34	ENSG00000157368	ENST00000288098	NA	NA	0.25639
QTL_PLT	Hematopoietic	Platelet Count	Quantitative	ALL	16:71453976-72719591	16	72074194	G	A	0.2123	-0.009752	0.002113	NA	NA	1.04e-11	10.983	1212400	11	--+---++--+	0.130979	Known	rs2000999	MODIFIER	Intron	HPR	ENSG00000261701	ENST00000540303	NA	NA	0.39856
QTL_PLT	Hematopoietic	Platelet Count	Quantitative	ALL	16:74055294-75986019	16	75440856	G	A	0.5514	0.020354	0.00179	NA	NA	2.94e-29	28.531	1212400	11	++++++-++++	0.806353	Known	rs7198873	MODIFIER	Downstream gene	TMEM170A	ENSG00000166822	ENST00000561878	NA	NA	0.03183
QTL_PLT	Hematopoietic	Platelet Count	Quantitative	ALL	16:77957971-80222300	16	79720543	A	T	0.2804	0.020844	0.002011	NA	NA	5.49e-24	23.26	1212400	11	+++++++-+++	0.070432	Known	rs200293726	MODIFIER	Intron	LINC01229	ENSG00000260876	ENST00000661087	NA	NA	0.3021
QTL_PLT	Hematopoietic	Platelet Count	Quantitative	ALL	16:8401299-9506131	16	8954472	C	G	0.1853	-0.032271	0.002548	NA	NA	1.12e-34	33.953	1212400	11	--------+--	0.0129167	Known	rs6498271	MODIFIER	Intron	USP7	ENSG00000187555	ENST00000344836	NA	NA	0.5926
QTL_PLT	Hematopoietic	Platelet Count	Quantitative	EUR	16:81118120-82374717	16	81837364	C	T	0.1366	-0.042899	0.003828	NA	NA	3.78e-29	28.422	815013	2	--	0.480591	Known	rs12445050	MODIFIER	Intron	PLCG2	ENSG00000197943	ENST00000564138	NA	NA	0.99201
QTL_PLT	Hematopoietic	Platelet Count	Quantitative	ALL	16:84049359-86883933	16	85382232	T	C	0.8338	-0.043767	0.002327	NA	NA	2.36e-92	91.628	1212400	11	-----------	0.65024	Known	rs4783187	MODIFIER	Intron	GSE1	ENSG00000131149	ENST00000637419	NA	NA	0.33737
QTL_PLT	Hematopoietic	Platelet Count	Quantitative	ALL	16:87347063-89514667	16	88491756	G	A	0.2451	0.029972	0.002136	NA	NA	3.87e-44	43.413	1212400	11	+++++++++++	0.19076	Known	rs17175830	MODIFIER	Intron	ZFPM1	ENSG00000179588	ENST00000319555	NA	NA	0.99775
QTL_PLT	Hematopoietic	Platelet Count	Quantitative	ALL	17:9775535-10780545	17	10277376	G	T	0.2753	-0.017029	0.001948	NA	NA	5.10e-18	17.292	1212400	11	------+----	0.0159019	Known	rs73283630	MODIFIER	Intergenic	-	-	-	NA	NA	0.29687
QTL_PLT	Hematopoietic	Platelet Count	Quantitative	EUR	17:15614747-19145105	17	16948873	A	G	0.0067	-0.243939	0.015859	NA	NA	2.17e-53	52.663	815013	2	--	0.018987	Known	rs34557412	MODERATE	Missense	TNFRSF13B	ENSG00000240505	ENST00000261652	c.310T>C	p.Cys104Arg	1
QTL_PLT	Hematopoietic	Platelet Count	Quantitative	ALL	17:19391879-21003343	17	19925998	T	C	0.3724	0.023573	0.001907	NA	NA	1.33e-36	35.877	1212400	11	++++++++-++	0.177614	Known	rs203479	MODIFIER	Intron	AKAP10	ENSG00000108599	ENST00000225737	NA	NA	0.08555
QTL_PLT	Hematopoietic	Platelet Count	Quantitative	ALL	17:334730-3094755	17	2299873	T	G	0.3647	0.03507	0.001859	NA	NA	1.31e-85	84.881	1212400	11	++++++--+++	7.46407e-05	Known	rs216195	MODERATE	Missense	SMG6	ENSG00000070366	ENST00000263073	c.880A>C	p.Lys294Gln	0.99791
QTL_PLT	Hematopoietic	Platelet Count	Quantitative	ALL	17:28001220-31913888	17	29344160	T	C	0.6236	-0.065213	0.002239	NA	NA	4.19e-187	186.378	1212400	11	-----------	0.131568	Known	rs8068104	MODIFIER	Intron	-	ENSG00000264808	ENST00000685798	NA	NA	0.99999
QTL_PLT	Hematopoietic	Platelet Count	Quantitative	ALL	17:34934222-36506102	17	35557785	T	C	0.2157	0.053839	0.002042	NA	NA	5.30e-183	182.276	1212400	11	+++++++++++	0.292355	Known	rs10512472	MODERATE	Missense	SLFN14	ENSG00000236320	ENST00000674182	c.278A>G	p.Gln93Arg	0.96693
QTL_PLT	Hematopoietic	Platelet Count	Quantitative	EUR	17:36890246-40587900	17	37488149	C	A	0.6426	-0.026377	0.002712	NA	NA	2.34e-22	21.632	815013	2	--	0.937583	Known	rs853195	MODIFIER	Upstream gene	DUSP14	ENSG00000276023	ENST00000617516	NA	NA	0.04748
QTL_PLT	Hematopoietic	Platelet Count	Quantitative	ALL	17:3400369-6283361	17	4937573	G	A	0.0988	0.096753	0.002853	NA	NA	3.12e-257	256.506	1212400	11	+++++++++++	0.00486277	Known	rs1060431	MODIFIER	3'UTR	SLC25A11	ENSG00000108528	ENST00000225665	NA	NA	0.99926
QTL_PLT	Hematopoietic	Platelet Count	Quantitative	ALL	17:41567081-42567081	17	42067081	A	AG	0.0818	-0.016746	0.004033	NA	NA	1.26e-8	7.901	1009850	9	??+-------+	0.710987	Known	rs201397856	MODIFIER	Intron	ZNF385C	ENSG00000187595	ENST00000692273	NA	NA	0.76277
QTL_PLT	Hematopoietic	Platelet Count	Quantitative	ALL	17:43454402-50389997	17	44369052	G	C	0.3906	-0.035718	0.001852	NA	NA	8.79e-94	93.056	1212400	11	-----------	0.126152	Known	rs850736	MODIFIER	Downstream gene	ITGA2B	ENSG00000005961	ENST00000262407	NA	NA	0.9997
QTL_PLT	Hematopoietic	Platelet Count	Quantitative	ALL	17:54502645-55650994	17	55094324	C	G	0.2134	-0.013591	0.002154	NA	NA	4.92e-9	8.308	1212400	11	------++---	0.29045	Known	rs12453184	MODIFIER	Intron	STXBP4	ENSG00000166263	ENST00000376352	NA	NA	0.09932
QTL_PLT	Hematopoietic	Platelet Count	Quantitative	ALL	17:56799365-61732154	17	59443114	T	A	0.4297	-0.024893	0.001858	NA	NA	1.50e-43	42.825	1212400	11	------+-+--	0.00135207	Known	rs7502160	MODIFIER	Intron	LINC01476	ENSG00000265313	ENST00000665301	NA	NA	0.51584
QTL_PLT	Hematopoietic	Platelet Count	Quantitative	ALL	17:65194179-66979996	17	66228657	C	T	0.0276	0.13022	0.006899	NA	NA	7.16e-78	77.145	1001270	7	??++?+++?++	0.0188417	Known	rs8178824	MODIFIER	Intron	APOH	ENSG00000091583	ENST00000205948	NA	NA	0.66606
QTL_PLT	Hematopoietic	Platelet Count	Quantitative	ALL	17:67329132-68486827	17	67851919	CT	C	0.2973	-0.012174	0.002393	NA	NA	1.03e-9	8.986	1063780	10	?-+---+----	0.0113085	Known	rs34000805	MODIFIER	Intron	BPTF	ENSG00000171634	ENST00000306378	NA	NA	0.14466
QTL_PLT	Hematopoietic	Platelet Count	Quantitative	EUR	17:68585137-69928367	17	69085137	A	G	0.0225	-0.068504	0.009114	NA	NA	5.63e-14	13.249	815013	2	--	0.588872	Known	rs77542162	MODERATE	Missense	ABCA6	ENSG00000154262	ENST00000284425	c.4075T>C	p.Cys1359Arg	0.99992
QTL_PLT	Hematopoietic	Platelet Count	Quantitative	ALL	17:6864266-8527964	17	7853681	C	CT	0.685	-0.023708	0.002372	NA	NA	1.34e-27	26.874	1063780	10	?-+----+---	0.27289	Known	rs35202212	MODIFIER	Upstream gene	CYB5D1	ENSG00000182224	ENST00000332439	NA	NA	0.99605
QTL_PLT	Hematopoietic	Platelet Count	Quantitative	EUR	17:72148893-73592704	17	73092704	C	T	0.014	-0.0694	0.011542	NA	NA	1.82e-9	8.739	815013	2	--	0.96141	Known	rs117981338	MODIFIER	Upstream gene	SLC39A11	ENSG00000133195	ENST00000255559	NA	NA	0.92665
QTL_PLT	Hematopoietic	Platelet Count	Quantitative	ALL	17:74177528-75246345	17	74694690	G	A	0.659	0.021419	0.002014	NA	NA	3.04e-31	30.517	1212400	11	+++++++++++	0.117271	Known	rs9906320	MODIFIER	3'UTR	CD300LF	ENSG00000186074	ENST00000326165	NA	NA	0.41385
QTL_PLT	Hematopoietic	Platelet Count	Quantitative	ALL	17:75261755-76448515	17	75855032	C	A	0.1095	-0.024978	0.002922	NA	NA	2.68e-15	14.572	1212400	11	------+----	0.971005	Known	rs55868394	MODIFIER	Intron	WBP2	ENSG00000132471	ENST00000254806	NA	NA	0.87095
QTL_PLT	Hematopoietic	Platelet Count	Quantitative	ALL	17:77621280-78886710	17	78123984	A	G	0.3316	-0.016304	0.001925	NA	NA	1.34e-16	15.872	1212400	11	--------+--	0.775432	Known	rs2613522	LOW	Splice donor 5th base	TMC6	ENSG00000141524	ENST00000590602	NA	NA	0.95129
QTL_PLT	Hematopoietic	Platelet Count	Quantitative	EUR	17:79551999-80638078	17	80128718	C	T	0.3703	-0.018917	0.002712	NA	NA	3.05e-12	11.515	815013	2	--	0.153701	Known	rs12451471	MODIFIER	Intergenic	-	-	-	NA	NA	0.56034
QTL_PLT	Hematopoietic	Platelet Count	Quantitative	ALL	17:82009369-83053981	17	82553981	C	T	0.195	0.012787	0.002193	NA	NA	2.72e-8	7.565	1212400	11	+++++++--++	0.846171	Known	rs111490034	MODIFIER	Intron	FOXK2	ENSG00000141568	ENST00000335255	NA	NA	0.10004
QTL_PLT	Hematopoietic	Platelet Count	Quantitative	ALL	18:12810058-13866559	18	13324635	C	T	0.2953	-0.013219	0.00191	NA	NA	1.25e-10	9.904	1212400	11	-----------	0.0712107	Known	rs7234675	MODIFIER	Intron	LDLRAD4	ENSG00000168675	ENST00000359446	NA	NA	0.48004
QTL_PLT	Hematopoietic	Platelet Count	Quantitative	ALL	18:22235485-25391593	18	23141009	G	T	0.4786	-0.055913	0.001772	NA	NA	1.36e-239	238.865	1212400	11	-----------	0.00119263	Known	rs11082304	MODIFIER	Intron	CABLES1	ENSG00000134508	ENST00000256925	NA	NA	1
QTL_PLT	Hematopoietic	Platelet Count	Quantitative	EUR	18:34943785-35983229	18	35480322	T	C	0.2651	-0.017513	0.002984	NA	NA	4.39e-9	8.358	815013	2	--	0.826383	Known	rs73414875	MODIFIER	Intron	INO80C	ENSG00000153391	ENST00000334598	NA	NA	0.14795
QTL_PLT	Hematopoietic	Platelet Count	Quantitative	ALL	18:43438183-45272488	18	44492751	C	T	0.1353	0.037277	0.002487	NA	NA	1.01e-50	49.997	1212400	11	++++++--+++	0.022555	Known	rs11082395	MODIFIER	Intron	LINC01478	ENSG00000267337	ENST00000657927	NA	NA	0.33415
QTL_PLT	Hematopoietic	Platelet Count	Quantitative	ALL	18:45478622-46802689	18	45985414	A	G	0.2232	0.0162	0.002067	NA	NA	5.56e-13	12.255	1212400	11	++++-+++-++	0.908119	Known	rs57589400	MODIFIER	3'UTR	PSTPIP2	ENSG00000152229	ENST00000409746	NA	NA	0.05
QTL_PLT	Hematopoietic	Platelet Count	Quantitative	ALL	18:47524009-48543723	18	48039403	C	T	0.4828	0.011216	0.001806	NA	NA	2.39e-9	8.621	1212400	11	++-+-+-++++	0.139782	Known	rs4939701	MODIFIER	Intron	ZBTB7C	ENSG00000184828	ENST00000590800	NA	NA	0.32799
QTL_PLT	Hematopoietic	Platelet Count	Quantitative	ALL	18:50654334-51757657	18	51189386	T	C	0.471	-0.013765	0.00182	NA	NA	4.30e-12	11.366	1212400	11	------+----	0.718498	Known	rs11873588	MODIFIER	Intron	MEX3C	ENSG00000176624	ENST00000406189	NA	NA	0.17828
QTL_PLT	Hematopoietic	Platelet Count	Quantitative	ALL	18:53654874-56231395	18	54931103	G	A	0.2268	-0.020709	0.002115	NA	NA	8.54e-21	20.069	1212400	11	-----------	0.629643	Known	rs4445975	MODIFIER	Intron	CCDC68	ENSG00000166510	ENST00000591504	NA	NA	0.1889
QTL_PLT	Hematopoietic	Platelet Count	Quantitative	EUR	18:57922626-58951126	18	58422626	G	T	0.0103	0.089698	0.01325	NA	NA	1.29e-11	10.889	815013	2	++	0.030936	Known	rs143393480	MODIFIER	Downstream gene	-	ENSG00000267675	ENST00000585470	NA	NA	0.55301
QTL_PLT	Hematopoietic	Platelet Count	Quantitative	ALL	18:59161164-60687461	18	59661164	G	A	0.1145	-0.032239	0.003552	NA	NA	9.63e-21	20.016	1009850	9	??-----++-+	0.123071	Known	rs72966926	MODIFIER	Intron	CCBE1	ENSG00000183287	ENST00000439986	NA	NA	0.92179
QTL_PLT	Hematopoietic	Platelet Count	Quantitative	EUR	18:61935150-63753621	18	63253621	C	T	0.0246	-0.085019	0.009042	NA	NA	5.32e-21	20.274	815013	2	--	0.003584	Known	rs17758695	MODIFIER	Intron	BCL2	ENSG00000171791	ENST00000333681	NA	NA	1
QTL_PLT	Hematopoietic	Platelet Count	Quantitative	ALL	18:69343831-70705464	18	69867948	T	C	0.4972	0.010395	0.001774	NA	NA	2.46e-27	26.608	1212400	11	--++-++++++	0.00054717	Known	rs1790588	MODIFIER	Intron	CD226	ENSG00000150637	ENST00000582621	NA	NA	0.57261
QTL_PLT	Hematopoietic	Platelet Count	Quantitative	ALL	18:73761485-76214968	18	75714968	T	A	0.2801	0.013628	0.001999	NA	NA	1.31e-12	11.883	1212400	11	++++-++++++	0.498719	Known	rs9951002	MODIFIER	Upstream gene	LINC01898	ENSG00000261194	ENST00000662762	NA	NA	0.46969
QTL_PLT	Hematopoietic	Platelet Count	Quantitative	EUR	18:78894009-80025028	18	79494373	A	G	0.0783	0.031478	0.004888	NA	NA	1.20e-10	9.922	815013	2	++	0.984344	Known	rs28508408	MODIFIER	Intron	NFATC1	ENSG00000131196	ENST00000427363	NA	NA	0.08952
QTL_PLT	Hematopoietic	Platelet Count	Quantitative	ALL	18:158423-1331093	18	813553	G	A	0.3326	0.017249	0.001843	NA	NA	5.07e-20	19.295	1212400	11	+++++++--++	0.489617	Known	rs4121508	MODIFIER	Upstream gene	YES1	ENSG00000176105	ENST00000314574	NA	NA	0.75857
QTL_PLT	Hematopoietic	Platelet Count	Quantitative	ALL	18:8939546-10139798	18	9618469	G	T	0.7613	0.024878	0.002511	NA	NA	3.14e-23	22.503	1063780	10	?-++-++++++	0.657925	Known	rs35444634	MODIFIER	Upstream gene	PPP4R1	ENSG00000154845	ENST00000400556	NA	NA	0.20193
QTL_PLT	Hematopoietic	Platelet Count	Quantitative	ALL	19:9740752-20811626	19	16095202	C	T	0.0288	-0.247419	0.006093	NA	NA	2.17e-359	358.664	1001270	7	??--?---?--	0.000231474	Known	rs57843631	MODIFIER	Intron	TPM4	ENSG00000167460	ENST00000643579	NA	NA	0.99992
QTL_PLT	Hematopoietic	Platelet Count	Quantitative	ALL	19:578995-5005344	19	2004738	A	G	0.204	0.024224	0.002187	NA	NA	4.66e-29	28.331	1212400	11	+++++++--++	0.00866496	Known	rs113734985	MODIFIER	Intron	BTBD2	ENSG00000133243	ENST00000255608	NA	NA	0.3233
QTL_PLT	Hematopoietic	Platelet Count	Quantitative	ALL	19:32039485-33804979	19	32581179	A	G	0.7406	0.023618	0.00234	NA	NA	1.43e-22	21.845	1212400	11	++++-++-+++	0.267311	Known	rs10405535	MODIFIER	Upstream gene	PDCD5	ENSG00000105185	ENST00000590247	NA	NA	0.55887
QTL_PLT	Hematopoietic	Platelet Count	Quantitative	ALL	19:34550344-36056196	19	35538950	T	C	0.634	-0.025559	0.001875	NA	NA	1.00e-39	39	1212400	11	-------+---	0.133676	Known	rs12984928	MODIFIER	Intron	GAPDHS	ENSG00000105679	ENST00000222286	NA	NA	0.3039
QTL_PLT	Hematopoietic	Platelet Count	Quantitative	ALL	19:36262862-39793432	19	38694029	C	G	0.0634	0.048554	0.00368	NA	NA	9.92e-39	38.004	1212400	11	+++++++++++	0.362815	Known	rs34105297	MODIFIER	Intron	ACTN4	ENSG00000130402	ENST00000252699	NA	NA	0.10309
QTL_PLT	Hematopoietic	Platelet Count	Quantitative	ALL	19:39915189-42867144	19	40423646	G	C	0.489	0.014041	0.001976	NA	NA	9.05e-11	10.043	1212400	11	+++++++++++	0.26222	Known	rs268686	MODIFIER	Intron	SERTAD1	ENSG00000197019	ENST00000357949	NA	NA	0.18933
QTL_PLT	Hematopoietic	Platelet Count	Quantitative	ALL	19:42964117-46465161	19	45212934	G	C	0.3017	-0.050172	0.002167	NA	NA	3.51e-130	129.455	1212400	11	-----------	0.428502	Known	rs11667509	MODIFIER	3'UTR	EXOC3L2	ENSG00000283632	ENST00000413988	NA	NA	0.99968
QTL_PLT	Hematopoietic	Platelet Count	Quantitative	ALL	19:46555831-50461338	19	49947813	C	T	0.0506	-0.027871	0.003334	NA	NA	5.56e-17	16.255	1212400	11	--+---+----	0.384229	Known	rs146633266	MODIFIER	Downstream gene	SIGLEC11	ENSG00000161640	ENST00000447370	NA	NA	0.76178
QTL_PLT	Hematopoietic	Platelet Count	Quantitative	ALL	19:50710109-52348370	19	51224706	C	A	0.278	-0.027751	0.002055	NA	NA	8.00e-42	41.097	1212400	11	----+--++--	0.0923858	Known	rs3865444	MODIFIER	Upstream gene	CD33	ENSG00000105383	ENST00000262262	NA	NA	0.61417
QTL_PLT	Hematopoietic	Platelet Count	Quantitative	ALL	19:53639698-56672499	19	55181876	T	C	0.2771	-0.030104	0.001916	NA	NA	8.70e-55	54.06	1212400	11	-------+---	0.00461476	Known	rs2288419	MODERATE	Missense	PTPRH	ENSG00000080031	ENST00000376350	c.3226A>G	p.Ile1076Val	0.94974
QTL_PLT	Hematopoietic	Platelet Count	Quantitative	ALL	19:57131118-59091549	19	58420528	TA	T	0.4459	0.017122	0.00182	NA	NA	4.65e-24	23.333	1212400	11	+++++++++++	0.894978	Known	rs34548043	MODIFIER	Downstream gene	ZNF584	ENSG00000171574	ENST00000306910	NA	NA	0.13147
QTL_PLT	Hematopoietic	Platelet Count	Quantitative	ALL	19:6279502-7313465	19	6802560	C	T	0.0203	-0.127001	0.006987	NA	NA	1.49e-70	69.828	1001270	7	??--?--+?--	0.0639321	Known	rs8106212	MODIFIER	Intron	VAV1	ENSG00000141968	ENST00000602142	NA	NA	1
QTL_PLT	Hematopoietic	Platelet Count	Quantitative	EUR	19:7831053-8927690	19	8333122	C	T	0.0861	-0.031884	0.004651	NA	NA	7.12e-12	11.148	815013	2	--	0.053744	Known	rs7249069	MODERATE	Missense	KANK3	ENSG00000186994	ENST00000330915	c.1828G>A	p.Glu610Lys	0.58213
QTL_PLT	Hematopoietic	Platelet Count	Quantitative	EUR	20:1325114-2481129	20	1950152	T	C	0.2665	-0.057236	0.002977	NA	NA	2.24e-82	81.65	815013	2	--	0	Known	rs4630833	MODIFIER	Intron	PDYN-AS1	ENSG00000233896	ENST00000446562	NA	NA	0.43359
QTL_PLT	Hematopoietic	Platelet Count	Quantitative	EUR	20:10696407-11696407	20	11196407	G	A	0.0438	-0.039863	0.00693	NA	NA	8.81e-9	8.055	815013	2	--	0.559304	Known	rs34952318	MODIFIER	Intergenic	-	-	-	NA	NA	0.92904
QTL_PLT	Hematopoietic	Platelet Count	Quantitative	EUR	20:15854871-16878922	20	16369026	C	A	0.5958	0.015404	0.002701	NA	NA	1.18e-8	7.929	815013	2	++	0.226596	Known	rs2328020	MODIFIER	Intron	KIF16B	ENSG00000089177	ENST00000354981	NA	NA	0.14671
QTL_PLT	Hematopoietic	Platelet Count	Quantitative	ALL	20:17138809-18190289	20	17649400	C	T	0.6205	-0.015622	0.001886	NA	NA	8.99e-15	14.046	1212400	11	-------++-+	0.305983	Known	rs3790315	MODIFIER	Intron	RRBP1	ENSG00000125844	ENST00000377813	NA	NA	0.3973
QTL_PLT	Hematopoietic	Platelet Count	Quantitative	EUR	20:18759566-19908452	20	19351654	C	T	0.4228	-0.022596	0.002644	NA	NA	1.27e-17	16.895	815013	2	--	0.341288	Known	rs6106063	MODIFIER	Intron	SLC24A3	ENSG00000185052	ENST00000328041	NA	NA	0.15239
QTL_PLT	Hematopoietic	Platelet Count	Quantitative	ALL	20:24107952-26827161	20	26221066	G	C	0.0143	0.183717	0.010608	NA	NA	1.26e-66	65.901	994035	5	??++?+???+-	0.240944	Known	rs529153205	MODIFIER	Intron	MIR663AHG	ENSG00000227195	ENST00000670137	NA	NA	0.99999
QTL_PLT	Hematopoietic	Platelet Count	Quantitative	ALL	20:3190846-4231359	20	3700752	G	C	0.6242	-0.014982	0.001846	NA	NA	4.27e-14	13.37	1212400	11	------+----	0.337922	Known	rs4813634	MODIFIER	Intron	SIGLEC1	ENSG00000088827	ENST00000344754	NA	NA	0.131
QTL_PLT	Hematopoietic	Platelet Count	Quantitative	ALL	20:29686649-36049791	20	31706879	T	C	0.0174	0.192966	0.008952	NA	NA	2.13e-102	101.672	994985	6	??++?+?+?++	0.209665	Known	rs80054178	MODIFIER	Intron	BCL2L1	ENSG00000171552	ENST00000307677	NA	NA	0.88927
QTL_PLT	Hematopoietic	Platelet Count	Quantitative	EUR	20:36373728-38761876	20	36873728	G	A	0.1297	-0.023047	0.003886	NA	NA	3.02e-9	8.521	815013	2	--	0.094263	Known	rs1291116	MODIFIER	Upstream gene	TLDC2	ENSG00000101342	ENST00000217320	NA	NA	0.39971
QTL_PLT	Hematopoietic	Platelet Count	Quantitative	EUR	20:40110704-41825964	20	40643980	A	G	0.4296	0.023863	0.00267	NA	NA	3.98e-19	18.4	815013	2	++	0.08264	Known	rs4812447	MODIFIER	Intergenic	-	-	-	NA	NA	0.89327
QTL_PLT	Hematopoietic	Platelet Count	Quantitative	ALL	20:43681408-46351464	20	45021460	T	C	0.4048	-0.014978	0.001916	NA	NA	4.64e-15	14.333	1212400	11	----+---+--	0.535857	Known	rs6017468	MODIFIER	Intron	STK4	ENSG00000101109	ENST00000372806	NA	NA	0.06447
QTL_PLT	Hematopoietic	Platelet Count	Quantitative	EUR	20:46815915-48159822	20	47315915	G	C	0.0329	0.051986	0.007536	NA	NA	5.26e-12	11.279	815013	2	++	0.174901	Known	rs17726337	MODIFIER	Intron	ZMYND8	ENSG00000101040	ENST00000471951	NA	NA	0.60436
QTL_PLT	Hematopoietic	Platelet Count	Quantitative	EUR	20:49820930-51088955	20	50471092	C	T	0.3318	0.022267	0.002815	NA	NA	2.57e-15	14.59	815013	2	++	0.591807	Known	rs7265567	MODIFIER	Intergenic	-	-	-	NA	NA	0.90453
QTL_PLT	Hematopoietic	Platelet Count	Quantitative	ALL	20:53057411-54094087	20	53593342	G	A	0.1166	-0.022717	0.002786	NA	NA	5.57e-15	14.254	1212400	11	-------+---	0.379823	Known	rs113303376	MODIFIER	Intron	ZNF217	ENSG00000171940	ENST00000371471	NA	NA	0.98956
QTL_PLT	Hematopoietic	Platelet Count	Quantitative	ALL	20:55903979-57981544	20	56413821	A	G	0.1318	0.039982	0.003155	NA	NA	1.64e-37	36.785	1009850	9	??+++++++++	0.463657	Known	rs16979901	MODIFIER	Intron	CASS4	ENSG00000087589	ENST00000679887	NA	NA	0.36277
QTL_PLT	Hematopoietic	Platelet Count	Quantitative	EUR	20:58245666-59885650	20	59023753	G	A	0.0014	-1.07233	0.034602	NA	NA	7.26e-211	210.139	815013	2	--	0.420105	Known	rs41303899	MODERATE	Missense	TUBB1	ENSG00000101162	ENST00000217133	c.326G>A	p.Gly109Glu	1
QTL_PLT	Hematopoietic	Platelet Count	Quantitative	EUR	20:6166627-7187371	20	6681662	T	A	0.4887	0.016748	0.002641	NA	NA	2.27e-10	9.643	815013	2	++	0.640219	Known	rs6085647	MODIFIER	Intergenic	-	-	-	NA	NA	0.1317
QTL_PLT	Hematopoietic	Platelet Count	Quantitative	ALL	20:61820641-62990923	20	62485930	C	G	0.5871	-0.020076	0.002264	NA	NA	4.95e-18	17.305	1063780	10	?---+-++---	0.0883469	Known	rs6121406	MODIFIER	Intergenic	-	-	-	NA	NA	0.19815
QTL_PLT	Hematopoietic	Platelet Count	Quantitative	EUR	20:63063157-64286382	20	63707707	C	G	0.6723	0.026599	0.002797	NA	NA	1.91e-21	20.719	815013	2	++	0.582083	Known	rs6062498	MODIFIER	Intron	ARFRP1	ENSG00000101246	ENST00000622789	NA	NA	0.24483
QTL_PLT	Hematopoietic	Platelet Count	Quantitative	ALL	20:8079205-9220859	20	8623534	C	T	0.4856	-0.02336	0.001778	NA	NA	1.02e-46	45.992	1212400	11	------+-+--	0.000209469	Known	rs6055955	MODIFIER	Intron	PLCB1	ENSG00000182621	ENST00000338037	NA	NA	0.36763
QTL_PLT	Hematopoietic	Platelet Count	Quantitative	ALL	21:14268026-17473047	21	16241550	A	G	0.0515	-0.057412	0.00528	NA	NA	4.94e-25	24.306	1001270	7	??--?---?-+	0.477162	Known	rs2823681	MODIFIER	Intron	MIR99AHG	ENSG00000215386	ENST00000653129	NA	NA	0.8042
QTL_PLT	Hematopoietic	Platelet Count	Quantitative	EUR	21:33388177-35635489	21	35015509	C	T	0.0702	-0.067884	0.00509	NA	NA	1.42e-40	39.849	815013	2	--	0.540839	Known	rs2242886	MODIFIER	Intron	RUNX1	ENSG00000159216	ENST00000675419	NA	NA	0.29603
QTL_PLT	Hematopoietic	Platelet Count	Quantitative	ALL	21:37963108-39917449	21	38474219	G	A	0.1448	0.033988	0.002405	NA	NA	1.01e-46	45.995	1212400	11	++++++-+-++	2.07078e-05	Known	rs34825969	MODIFIER	Intron	ERG	ENSG00000157554	ENST00000288319	NA	NA	0.39635
QTL_PLT	Hematopoietic	Platelet Count	Quantitative	EUR	21:41402757-42456635	21	41952447	G	A	0.211	0.021721	0.003196	NA	NA	1.07e-11	10.969	815013	2	++	0.040921	Known	rs12185822	MODIFIER	Intron	C2CD2	ENSG00000157617	ENST00000380486	NA	NA	0.31549
QTL_PLT	Hematopoietic	Platelet Count	Quantitative	ALL	21:45719578-46792498	21	46262739	G	A	0.4236	0.010979	0.001848	NA	NA	6.23e-11	10.206	1212400	11	++++-+--++-	0.328373	Known	rs12626725	MODIFIER	Intron	MCM3AP	ENSG00000160294	ENST00000291688	NA	NA	0.57665
QTL_PLT	Hematopoietic	Platelet Count	Quantitative	EUR	22:17090247-18310884	22	17769676	G	A	0.0074	0.124132	0.017061	NA	NA	3.44e-13	12.463	815013	2	++	0.052643	Known	rs183393610	MODIFIER	Intron	BID	ENSG00000015475	ENST00000622694	NA	NA	0.99867
QTL_PLT	Hematopoietic	Platelet Count	Quantitative	ALL	22:18409715-21467344	22	19724571	C	T	0.3937	-0.039172	0.002213	NA	NA	1.26e-73	72.898	1158470	10	-?---------	0.0348894	Known	rs1059196	MODIFIER	3'UTR	GP1BB	ENSG00000203618	ENST00000366425	NA	NA	1
QTL_PLT	Hematopoietic	Platelet Count	Quantitative	ALL	22:27273511-32044425	22	27785411	C	T	0.4985	-0.023654	0.001888	NA	NA	3.33e-34	33.477	1212400	11	--------+--	0.238361	Known	rs2283847	MODIFIER	Intron	MN1	ENSG00000169184	ENST00000302326	NA	NA	1
QTL_PLT	Hematopoietic	Platelet Count	Quantitative	ALL	22:34741040-35816621	22	35268948	T	C	0.5739	-0.013424	0.001832	NA	NA	1.24e-13	12.905	1212400	11	-------+---	0.924938	Known	rs2235148	MODIFIER	Intron	HMGXB4	ENSG00000100281	ENST00000216106	NA	NA	0.06639
QTL_PLT	Hematopoietic	Platelet Count	Quantitative	ALL	22:36484976-44514113	22	43937008	T	TC	0.2512	-0.05447	0.00235	NA	NA	5.09e-134	133.293	786011	6	------?????	0.519406	Known	rs36038527	MODIFIER	Intron	PNPLA3	ENSG00000100344	ENST00000216180	NA	NA	1
QTL_PLT	Hematopoietic	Platelet Count	Quantitative	ALL	22:46467517-47546895	22	46990114	A	T	0.3408	-0.015329	0.001951	NA	NA	2.83e-15	14.548	1212400	11	------+----	0.557495	Known	rs136133	MODIFIER	Intron	TBC1D22A	ENSG00000054611	ENST00000337137	NA	NA	0.12126
QTL_PLT	Hematopoietic	Platelet Count	Quantitative	ALL	22:49262638-51182988	22	50190508	G	A	0.0592	0.148583	0.004986	NA	NA	4.05e-193	192.392	1003900	8	??++?++++++	0.147704	Known	rs75107793	MODIFIER	Intron	TRABD	ENSG00000170638	ENST00000380909	NA	NA	1
QTL_PP	Circulatory System	Pulse Pressure	Quantitative	ALL	1:781631-2452064	1	1715983	G	A	0.7058	0.022735	0.002732	NA	NA	7.31e-15	14.136	411810	5	?--+++	0.029232	Known	rs113808317	MODIFIER	Intron	CDK11A	ENSG00000008128	ENST00000404249	NA	NA	0.99067
QTL_PP	Circulatory System	Pulse Pressure	Quantitative	ALL	1:10216999-11242411	1	10736490	G	A	0.4263	0.022038	0.002154	NA	NA	5.89e-23	22.23	557255	6	++++++	0.644861	Known	rs17035646	MODIFIER	Intron	CASZ1	ENSG00000130940	ENST00000377022	NA	NA	0.93136
QTL_PP	Circulatory System	Pulse Pressure	Quantitative	ALL	1:11267739-12418477	1	11827246	A	G	0.1471	-0.026557	0.002895	NA	NA	3.14e-26	25.502	557255	6	+--+--	0.457594	Known	rs7537765	MODIFIER	Intron	CLCN6	ENSG00000011021	ENST00000346436	NA	NA	0.07554
QTL_PP	Circulatory System	Pulse Pressure	Quantitative	ALL	1:112000200-113010401	1	112501706	G	T	0.1328	0.02046	0.00298	NA	NA	1.41e-10	9.85	557255	6	+-+-++	0.259915	Known	rs10776752	MODIFIER	Intron	WNT2B	ENSG00000134245	ENST00000369686	NA	NA	0.50636
QTL_PP	Circulatory System	Pulse Pressure	Quantitative	ALL	1:150063704-151375171	1	150724316	TCTTCTGCAG	T	0.492	0.013717	0.002028	NA	NA	9.03e-11	10.044	557255	6	+--++-	0.125448	Known	rs3061129	MODIFIER	Upstream gene	HORMAD1	ENSG00000143452	ENST00000361824	NA	NA	0.07748
QTL_PP	Circulatory System	Pulse Pressure	Quantitative	ALL	1:168619150-169863660	1	169129500	C	T	0.3124	-0.017159	0.00237	NA	NA	1.04e-11	10.982	557255	6	-++--+	0.0908628	Known	rs12138150	MODIFIER	Intron	ATP1B1	ENSG00000143153	ENST00000367815	NA	NA	0.12571
QTL_PP	Circulatory System	Pulse Pressure	Quantitative	ALL	1:176119872-177195304	1	176619872	C	T	0.0789	-0.018251	0.003627	NA	NA	8.48e-9	8.071	557255	6	---+--	0.578636	Known	rs12138378	MODIFIER	Intron	PAPPA2	ENSG00000116183	ENST00000367662	NA	NA	0.33959
QTL_PP	Circulatory System	Pulse Pressure	Quantitative	ALL	1:201283139-202283139	1	201783139	T	A	0.3762	0.013339	0.002121	NA	NA	4.23e-8	7.373	557255	6	++-+++	0.000326269	Known	rs528789	MODIFIER	Intron	NAV1	ENSG00000134369	ENST00000685211	NA	NA	0.11007
QTL_PP	Circulatory System	Pulse Pressure	Quantitative	ALL	1:207238862-208375732	1	207836732	T	C	0.1149	-0.019837	0.003129	NA	NA	7.20e-10	9.143	557255	6	-++---	0.118143	Known	rs2724392	MODIFIER	Intron	MIR29B2CHG	ENSG00000203709	ENST00000637970	NA	NA	0.21701
QTL_PP	Circulatory System	Pulse Pressure	Quantitative	ALL	1:219052758-220124333	1	219580167	T	C	0.3123	-0.012366	0.002175	NA	NA	1.71e-10	9.767	557255	6	-+-+--	0.579452	Known	rs2820443	MODIFIER	Intergenic	-	-	-	NA	NA	0.13954
QTL_PP	Circulatory System	Pulse Pressure	Quantitative	ALL	1:230200530-231229604	1	230700530	G	C	0.7019	-0.009035	0.002249	NA	NA	5.48e-10	9.261	557255	6	+--+--	0.630964	Known	rs2478524	MODIFIER	Downstream gene	AGT	ENSG00000135744	ENST00000366667	NA	NA	0.78573
QTL_PP	Circulatory System	Pulse Pressure	Quantitative	ALL	1:37272399-38497832	1	37995647	C	A	0.515	0.022272	0.002033	NA	NA	1.96e-29	28.707	557255	6	+++-++	0.59407	Known	rs61776719	MODIFIER	Downstream gene	FHL3	ENSG00000183386	ENST00000373016	NA	NA	0.40959
QTL_PP	Circulatory System	Pulse Pressure	Quantitative	ALL	1:41397604-42597866	1	41917999	C	T	0.3563	-0.016119	0.002247	NA	NA	1.52e-11	10.817	557255	6	-+----	0.0115683	Known	rs34538877	MODIFIER	Intron	HIVEP3	ENSG00000127124	ENST00000372583	NA	NA	0.4743
QTL_PP	Circulatory System	Pulse Pressure	Quantitative	ALL	1:50053778-52094972	1	50925897	A	G	0.0912	-0.024419	0.003492	NA	NA	6.39e-11	10.195	557255	6	---+--	0.558055	Known	rs12085666	MODIFIER	Intron	FAF1	ENSG00000185104	ENST00000396153	NA	NA	0.12764
QTL_PP	Circulatory System	Pulse Pressure	Quantitative	ALL	1:55558879-56998638	1	56111252	G	A	0.2888	0.018666	0.002328	NA	NA	1.52e-16	15.817	557255	6	++++++	0.493089	Known	rs112557609	MODIFIER	Intergenic	-	-	-	NA	NA	0.22937
QTL_PP	Circulatory System	Pulse Pressure	Quantitative	ALL	1:58612685-59881136	1	59180852	G	A	0.2236	-0.034537	0.002544	NA	NA	5.14e-47	46.289	557255	6	------	0.900447	Known	rs11207420	MODIFIER	Intron	FGGY-DT	ENSG00000224609	ENST00000647858	NA	NA	0.86147
QTL_PP	Circulatory System	Pulse Pressure	Quantitative	ALL	1:66030457-67150227	1	66549141	T	G	0.3116	0.016866	0.002731	NA	NA	4.72e-9	8.327	411810	5	?-+-+-	0.775954	Known	rs4655618	MODIFIER	Intron	SGIP1	ENSG00000118473	ENST00000371037	NA	NA	0.15144
QTL_PP	Circulatory System	Pulse Pressure	Quantitative	ALL	1:88153570-89478676	1	88677622	C	T	0.3874	0.016247	0.002073	NA	NA	1.37e-14	13.862	557255	6	+++-++	0.560619	Known	rs6698181	MODIFIER	Intron	PKN2-AS1	ENSG00000237505	ENST00000458097	NA	NA	0.05749
QTL_PP	Circulatory System	Pulse Pressure	Quantitative	ALL	1:8874910-9883912	1	9379924	T	G	0.5466	0.017696	0.002044	NA	NA	1.02e-17	16.991	557255	6	+++-++	0.73751	Known	rs60259384	MODIFIER	Intergenic	-	-	-	NA	NA	0.66222
QTL_PP	Circulatory System	Pulse Pressure	Quantitative	ALL	2:143964471-144964471	2	144464471	A	G	0.1766	0.01051	0.002666	NA	NA	1.19e-8	7.923	557255	6	+-+-+-	0.385512	Known	rs13403907	MODIFIER	Intron	ZEB2	ENSG00000169554	ENST00000627532	NA	NA	0.97091
QTL_PP	Circulatory System	Pulse Pressure	Quantitative	ALL	2:160917380-162269239	2	161769239	C	A	0.1006	-0.01809	0.00335	NA	NA	1.07e-8	7.969	557255	6	-+++--	0.416638	Known	rs62189055	MODIFIER	Intron	SLC4A10	ENSG00000144290	ENST00000446997	NA	NA	0.04613
QTL_PP	Circulatory System	Pulse Pressure	Quantitative	ALL	2:163096562-164821372	2	164083987	T	C	0.2365	-0.028794	0.002397	NA	NA	5.02e-36	35.299	557255	6	------	0.57769	Known	rs67820103	MODIFIER	Intron	-	ENSG00000237844	ENST00000429636	NA	NA	0.31404
QTL_PP	Circulatory System	Pulse Pressure	Quantitative	ALL	2:168396905-169455707	2	168906638	T	C	0.7796	0.020689	0.002675	NA	NA	1.33e-12	11.875	557255	6	+-++++	0.0404074	Known	rs560887	MODIFIER	Intron	G6PC2	ENSG00000152254	ENST00000375363	NA	NA	0.82576
QTL_PP	Circulatory System	Pulse Pressure	Quantitative	ALL	2:172854390-173872547	2	173364599	G	GTAT	0.87	0.017825	0.003126	NA	NA	8.26e-9	8.083	557255	6	+---++	0.486945	Known	rs3217404	MODIFIER	Intron	CDCA7	ENSG00000144354	ENST00000306721	NA	NA	0.15004
QTL_PP	Circulatory System	Pulse Pressure	Quantitative	ALL	2:174108111-175194076	2	174665239	C	G	0.177	0.023035	0.003267	NA	NA	3.63e-10	9.441	411810	5	?++-++	0.438746	Known	rs72914576	MODIFIER	Intron	-	ENSG00000236449	ENST00000442996	NA	NA	0.91074
QTL_PP	Circulatory System	Pulse Pressure	Quantitative	ALL	2:175639298-176693588	2	176162564	G	A	0.2319	0.018634	0.002668	NA	NA	3.14e-10	9.503	557255	6	++-+++	0.0441096	Known	rs34720456	MODIFIER	Intron	HOXD3	ENSG00000128652	ENST00000683222	NA	NA	0.12023
QTL_PP	Circulatory System	Pulse Pressure	Quantitative	ALL	2:18994329-20175510	2	19529964	A	G	0.7484	0.031507	0.002494	NA	NA	1.04e-36	35.982	557255	6	++++++	0.132196	Known	rs934012	MODIFIER	Intergenic	-	-	-	NA	NA	0.27975
QTL_PP	Circulatory System	Pulse Pressure	Quantitative	ALL	2:20178345-21347535	2	20679060	T	C	0.462	0.017079	0.002147	NA	NA	6.29e-18	17.202	557255	6	++--++	0.331277	Known	rs7255	MODIFIER	3'UTR	GDF7	ENSG00000143869	ENST00000272224	NA	NA	0.99984
QTL_PP	Circulatory System	Pulse Pressure	Quantitative	ALL	2:202274672-204042003	2	203114855	GTT	G	0.4742	-0.013715	0.002139	NA	NA	1.39e-12	11.856	557255	6	-++---	0.573247	Known	rs76647931	MODIFIER	Intron	NBEAL1	ENSG00000144426	ENST00000683969	NA	NA	0.16764
QTL_PP	Circulatory System	Pulse Pressure	Quantitative	ALL	2:214879741-215956400	2	215435759	T	A	0.7893	-0.030718	0.002635	NA	NA	1.80e-29	28.744	557255	6	-++---	0.587084	Known	rs1250259	MODERATE	Missense	FN1	ENSG00000115414	ENST00000354785	c.44A>T	p.Gln15Leu	0.57435
QTL_PP	Circulatory System	Pulse Pressure	Quantitative	ALL	2:23197762-24524948	2	23727330	G	A	0.7436	-0.016168	0.002358	NA	NA	8.54e-10	9.069	557255	6	---+--	0.57219	Known	rs10779936	MODIFIER	Intergenic	-	-	-	NA	NA	0.13953
QTL_PP	Circulatory System	Pulse Pressure	Quantitative	ALL	2:237275785-238275785	2	237775785	A	C	0.2587	-0.011483	0.002357	NA	NA	4.74e-8	7.324	557255	6	--+---	0.52853	Known	rs66927236	MODIFIER	Intron	LRRFIP1	ENSG00000124831	ENST00000308482	NA	NA	0.23228
QTL_PP	Circulatory System	Pulse Pressure	Quantitative	ALL	2:26173079-27210019	2	26700700	T	C	0.5069	-0.024536	0.00218	NA	NA	1.25e-26	25.902	557255	6	------	0.866595	Known	rs1275979	MODIFIER	Intron	KCNK3	ENSG00000171303	ENST00000302909	NA	NA	0.15125
QTL_PP	Circulatory System	Pulse Pressure	Quantitative	ALL	2:27897225-28912873	2	28412873	T	C	0.4174	-0.013835	0.002158	NA	NA	1.17e-8	7.933	557255	6	---+--	0.107103	Known	rs7562	MODIFIER	3'UTR	FOSL2	ENSG00000075426	ENST00000264716	NA	NA	0.48126
QTL_PP	Circulatory System	Pulse Pressure	Quantitative	ALL	2:45629994-46636560	2	46136197	A	C	0.0879	-0.031515	0.003797	NA	NA	6.26e-16	15.204	557255	6	--++-+	0.505961	Known	rs11690961	MODIFIER	Intron	PRKCE	ENSG00000171132	ENST00000306156	NA	NA	0.78516
QTL_PP	Circulatory System	Pulse Pressure	Quantitative	ALL	2:53199739-54344375	2	53771219	C	T	0.0866	0.018864	0.003489	NA	NA	5.17e-9	8.286	557255	6	+-+-++	0.620435	Known	rs12617668	MODIFIER	Intron	ASB3	ENSG00000115239	ENST00000263634	NA	NA	0.1968
QTL_PP	Circulatory System	Pulse Pressure	Quantitative	ALL	2:55271314-56474638	2	55845560	AT	A	0.4388	-0.019979	0.002606	NA	NA	1.33e-12	11.876	411810	5	?-++--	0.359851	Known	rs553336626	MODIFIER	Intergenic	-	-	-	NA	NA	0.56852
QTL_PP	Circulatory System	Pulse Pressure	Quantitative	ALL	2:64545228-65655033	2	65052280	A	G	0.3625	-0.017337	0.002095	NA	NA	1.30e-14	13.885	557255	6	---+--	0.0101739	Known	rs2723065	MODIFIER	Upstream gene	CEP68	ENSG00000011523	ENST00000377990	NA	NA	0.18355
QTL_PP	Circulatory System	Pulse Pressure	Quantitative	ALL	2:70798568-71951390	2	71326622	C	T	0.4857	-0.0152	0.002117	NA	NA	4.73e-11	10.325	557255	6	-----+	0.0492465	Known	rs12464713	MODIFIER	Intron	ZNF638	ENSG00000075292	ENST00000410075	NA	NA	0.03926
QTL_PP	Circulatory System	Pulse Pressure	Quantitative	ALL	2:84748274-85786115	2	85264624	T	C	0.3973	-0.019773	0.002121	NA	NA	5.34e-20	19.273	557255	6	-++---	0.431897	Known	rs883650	MODIFIER	Intron	TCF7L1	ENSG00000152284	ENST00000282111	NA	NA	0.42207
QTL_PP	Circulatory System	Pulse Pressure	Quantitative	ALL	2:95228196-97175026	2	96251850	T	G	0.5936	-0.013747	0.002117	NA	NA	1.21e-12	11.916	557255	6	+-+---	0.729134	Known	rs7058	MODIFIER	3'UTR	TMEM127	ENSG00000135956	ENST00000258439	NA	NA	0.31768
QTL_PP	Circulatory System	Pulse Pressure	Quantitative	ALL	3:99702972-100702972	3	100202972	G	T	0.2438	-0.017243	0.002911	NA	NA	1.05e-8	7.977	411810	5	?-----	0.983157	Known	rs2029163	MODIFIER	Intron	-	ENSG00000287378	ENST00000654821	NA	NA	0.64964
QTL_PP	Circulatory System	Pulse Pressure	Quantitative	ALL	3:10706970-12055613	3	11510553	C	T	0.6241	0.015736	0.002089	NA	NA	6.15e-15	14.211	557255	6	+--+++	0.74606	Known	rs2447607	MODIFIER	Intron	ATG7	ENSG00000197548	ENST00000693202	NA	NA	0.03667
QTL_PP	Circulatory System	Pulse Pressure	Quantitative	ALL	3:114708109-115899319	3	115358504	G	T	0.6973	-0.017118	0.002552	NA	NA	2.35e-9	8.629	557255	6	------	0.80759	Known	rs1599116	MODIFIER	Intron	-	ENSG00000242880	ENST00000662602	NA	NA	0.21414
QTL_PP	Circulatory System	Pulse Pressure	Quantitative	ALL	3:127631512-128906968	3	128388296	C	T	0.1722	-0.012507	0.002694	NA	NA	4.99e-9	8.302	557255	6	------	0.976841	Known	rs11720784	MODIFIER	Intron	EEFSEC	ENSG00000132394	ENST00000254730	NA	NA	0.18034
QTL_PP	Circulatory System	Pulse Pressure	Quantitative	ALL	3:14330463-15416619	3	14837323	C	A	0.41	-0.016239	0.002206	NA	NA	2.96e-12	11.529	557255	6	--++--	0.523249	Known	rs6766170	MODIFIER	Intron	FGD5	ENSG00000154783	ENST00000285046	NA	NA	0.29519
QTL_PP	Circulatory System	Pulse Pressure	Quantitative	ALL	3:142385023-143406936	3	142903390	C	CAT	0.2776	-0.015713	0.002439	NA	NA	1.97e-9	8.706	557255	6	-----+	0.628623	Known	rs113546801	MODIFIER	Intergenic	-	-	-	NA	NA	0.31578
QTL_PP	Circulatory System	Pulse Pressure	Quantitative	ALL	3:151578520-152671975	3	152078520	A	G	0.1721	-0.011493	0.002647	NA	NA	7.52e-9	8.124	557255	6	+++---	0.605532	Known	rs655131	MODIFIER	Intergenic	-	-	-	NA	NA	0.06273
QTL_PP	Circulatory System	Pulse Pressure	Quantitative	ALL	3:26498960-28067956	3	27521497	C	T	0.435	0.026373	0.002137	NA	NA	2.25e-32	31.647	557255	6	++++++	0.965646	Known	rs2643826	MODIFIER	Upstream gene	-	ENSG00000232167	ENST00000419075	NA	NA	0.97738
QTL_PP	Circulatory System	Pulse Pressure	Quantitative	ALL	3:38211444-39272742	3	38725824	T	C	0.6478	-0.013535	0.002174	NA	NA	1.08e-10	9.966	557255	6	-+----	0.536267	Known	rs6801957	MODIFIER	Intron	SCN10A	ENSG00000185313	ENST00000449082	NA	NA	0.21291
QTL_PP	Circulatory System	Pulse Pressure	Quantitative	ALL	3:41208768-42642071	3	41826244	A	C	0.1502	-0.044593	0.002867	NA	NA	1.64e-56	55.786	557255	6	------	0.914273	Known	rs111836980	MODIFIER	Intron	ULK4	ENSG00000168038	ENST00000301831	NA	NA	0.03275
QTL_PP	Circulatory System	Pulse Pressure	Quantitative	ALL	3:53023985-54028867	3	53523985	G	A	0.6199	0.013436	0.002152	NA	NA	2.88e-8	7.54	557255	6	+++-++	0.181102	Known	rs3821843	MODIFIER	Intron	CACNA1D	ENSG00000157388	ENST00000350061	NA	NA	0.56542
QTL_PP	Circulatory System	Pulse Pressure	Quantitative	ALL	3:65876488-66892121	3	66392121	A	C	0.3257	-0.014061	0.002365	NA	NA	3.61e-10	9.442	557255	6	--++--	0.191967	Known	rs9840088	MODIFIER	Intron	LRIG1	ENSG00000144749	ENST00000273261	NA	NA	0.75878
QTL_PP	Circulatory System	Pulse Pressure	Quantitative	ALL	3:72693925-73711849	3	73211394	G	A	0.5004	-0.013728	0.002048	NA	NA	2.38e-10	9.623	557255	6	---+--	0.532326	Known	rs729448	MODIFIER	Intergenic	-	-	-	NA	NA	0.2359
QTL_PP	Circulatory System	Pulse Pressure	Quantitative	ALL	4:105489801-106490585	4	105990585	G	C	0.7266	0.018132	0.002265	NA	NA	2.26e-13	12.645	557255	6	++++++	0.785818	Known	rs13112725	MODIFIER	Intron	NPNT	ENSG00000168743	ENST00000505917	NA	NA	0.80072
QTL_PP	Circulatory System	Pulse Pressure	Quantitative	ALL	4:145354389-146400573	4	145874935	A	G	0.446	-0.011611	0.002046	NA	NA	4.01e-11	10.397	557255	6	-+-+-+	0.832008	Known	rs33934805	MODIFIER	Intron	ZNF827	ENSG00000151612	ENST00000508784	NA	NA	0.15141
QTL_PP	Circulatory System	Pulse Pressure	Quantitative	ALL	4:146949396-147993499	4	147481585	C	T	0.2568	0.014834	0.00234	NA	NA	6.37e-9	8.196	557255	6	++++++	0.652712	Known	rs6855875	MODIFIER	Intron	EDNRA	ENSG00000151617	ENST00000651419	NA	NA	0.21198
QTL_PP	Circulatory System	Pulse Pressure	Quantitative	ALL	4:14848053-15890501	4	15386753	G	A	0.2748	-0.015471	0.002258	NA	NA	6.88e-10	9.162	557255	6	------	0.91581	Known	rs13102822	MODIFIER	Intron	-	ENSG00000251379	ENST00000515495	NA	NA	0.13367
QTL_PP	Circulatory System	Pulse Pressure	Quantitative	ALL	4:154967488-156039048	4	155480834	G	T	0.1676	0.02138	0.002693	NA	NA	2.09e-20	19.679	557255	6	+-+++-	0.522078	Known	rs17033054	MODIFIER	Intergenic	-	-	-	NA	NA	0.22274
QTL_PP	Circulatory System	Pulse Pressure	Quantitative	ALL	4:168259448-169330797	4	168766574	T	G	0.5114	-0.021026	0.002033	NA	NA	1.19e-24	23.925	557255	6	--+---	0.214934	Known	rs7696431	MODIFIER	Intron	PALLD	ENSG00000129116	ENST00000505667	NA	NA	0.82948
QTL_PP	Circulatory System	Pulse Pressure	Quantitative	ALL	4:17416158-18523861	4	17916158	A	C	0.6754	0.012944	0.002182	NA	NA	2.76e-8	7.558	557255	6	++-+++	0.314868	Known	rs2174633	MODIFIER	Intron	LCORL	ENSG00000178177	ENST00000635767	NA	NA	0.12444
QTL_PP	Circulatory System	Pulse Pressure	Quantitative	ALL	4:2029205-3996897	4	2666490	C	A	0.6846	-0.017943	0.002189	NA	NA	9.52e-15	14.021	557255	6	-+----	0.583965	Known	rs1290933	MODIFIER	Intron	FAM193A	ENSG00000125386	ENST00000637812	NA	NA	0.44336
QTL_PP	Circulatory System	Pulse Pressure	Quantitative	ALL	4:37828909-38914456	4	38385454	T	G	0.5026	-0.010745	0.002026	NA	NA	1.53e-11	10.816	557255	6	-++---	0.60531	Known	rs2291433	MODIFIER	Non coding transcript exon	LINC02513	ENSG00000248227	ENST00000503465	NA	NA	0.24508
QTL_PP	Circulatory System	Pulse Pressure	Quantitative	ALL	4:47937855-49374138	4	48654309	A	C	0.4928	-0.017974	0.002488	NA	NA	5.89e-11	10.23	411810	5	?-+---	0.504042	Known	rs2102397	MODIFIER	Intron	FRYL	ENSG00000075539	ENST00000358350	NA	NA	0.13722
QTL_PP	Circulatory System	Pulse Pressure	Quantitative	ALL	4:53413546-54777410	4	53933078	T	C	0.1272	-0.044881	0.00297	NA	NA	1.22e-53	52.914	557255	6	------	0.591473	Known	rs871606	MODIFIER	Upstream gene	-	ENSG00000250815	ENST00000508433	NA	NA	0.64376
QTL_PP	Circulatory System	Pulse Pressure	Quantitative	ALL	4:79735944-80786809	4	80261400	T	C	0.2925	0.030352	0.002219	NA	NA	3.95e-40	39.403	557255	6	++++++	0.505348	Known	rs12509595	MODIFIER	Intergenic	-	-	-	NA	NA	0.35265
QTL_PP	Circulatory System	Pulse Pressure	Quantitative	ALL	4:85280464-86339531	4	85822279	TTGG	T	0.1365	0.024444	0.002895	NA	NA	6.13e-17	16.212	557255	6	++-+++	0.829331	Known	rs78935989	MODIFIER	Intron	ARHGAP24	ENSG00000138639	ENST00000395184	NA	NA	0.20568
QTL_PP	Circulatory System	Pulse Pressure	Quantitative	ALL	4:98818162-99818162	4	99318162	T	C	0.7826	0.016252	0.003724	NA	NA	3.62e-25	24.441	557255	6	--+++-	0.21005	Known	rs1229984	MODERATE	Missense	ADH1B	ENSG00000196616	ENST00000305046	c.143A>G	p.His48Arg	1
QTL_PP	Circulatory System	Pulse Pressure	Quantitative	ALL	5:108238528-109397457	5	108738748	A	AT	0.0623	-0.027018	0.004453	NA	NA	1.85e-10	9.733	557255	6	++++-+	0.735653	Known	rs112580837	MODIFIER	Intergenic	-	-	-	NA	NA	0.06463
QTL_PP	Circulatory System	Pulse Pressure	Quantitative	ALL	5:122603207-124134029	5	123331353	G	T	0.6614	-0.022028	0.002166	NA	NA	1.00e-21	20.999	557255	6	--++--	0.531734	Known	rs10073791	MODIFIER	Intergenic	-	-	-	NA	NA	0.07114
QTL_PP	Circulatory System	Pulse Pressure	Quantitative	ALL	5:127951917-129032506	5	128523881	G	T	0.3019	0.013021	0.002226	NA	NA	3.00e-10	9.523	557255	6	+-+-++	0.273903	Known	rs10073062	MODIFIER	Intron	FBN2	ENSG00000138829	ENST00000262464	NA	NA	0.49552
QTL_PP	Circulatory System	Pulse Pressure	Quantitative	ALL	5:142653430-143658874	5	143156992	A	G	0.332	-0.014723	0.002201	NA	NA	2.49e-9	8.604	557255	6	--+---	0.00879531	Known	rs853173	MODIFIER	Intron	ARHGAP26	ENSG00000145819	ENST00000645722	NA	NA	0.14111
QTL_PP	Circulatory System	Pulse Pressure	Quantitative	ALL	5:147806389-148864478	5	148321208	C	T	0.2761	-0.012094	0.002242	NA	NA	8.02e-9	8.096	557255	6	-++---	0.777294	Known	rs4588587	MODIFIER	Intron	FBXO38-DT	ENSG00000247199	ENST00000667608	NA	NA	0.04689
QTL_PP	Circulatory System	Pulse Pressure	Quantitative	ALL	5:156021641-157213994	5	156576667	T	G	0.2783	-0.01143	0.002253	NA	NA	2.98e-10	9.526	557255	6	-++---	0.288221	Known	rs56390385	MODIFIER	Intron	SGCD	ENSG00000170624	ENST00000337851	NA	NA	0.03778
QTL_PP	Circulatory System	Pulse Pressure	Quantitative	ALL	5:157786307-159519648	5	158793185	A	G	0.5085	-0.021911	0.002067	NA	NA	3.06e-25	24.514	557255	6	------	0.905073	Known	rs31864	MODIFIER	Intron	EBF1	ENSG00000164330	ENST00000313708	NA	NA	0.36428
QTL_PP	Circulatory System	Pulse Pressure	Quantitative	ALL	5:32172675-33433535	5	32829869	C	G	0.6002	0.028865	0.002056	NA	NA	1.33e-47	46.876	557255	6	++++++	0.356898	Known	rs1177764	MODIFIER	Intergenic	-	-	-	NA	NA	0.53566
QTL_PP	Circulatory System	Pulse Pressure	Quantitative	ALL	5:56010924-57014478	5	56511543	C	T	0.6695	0.013134	0.002182	NA	NA	9.74e-9	8.011	557255	6	++--+-	0.319664	Known	rs464605	MODIFIER	Downstream gene	C5orf67	ENSG00000225940	ENST00000648716	NA	NA	0.18308
QTL_PP	Circulatory System	Pulse Pressure	Quantitative	ALL	5:71710607-73092611	5	72248712	TTAAA	T	0.5575	0.012659	0.00206	NA	NA	1.52e-12	11.818	557255	6	-++-++	0.80042	Known	rs34684973	MODIFIER	Intron	MRPS27	ENSG00000113048	ENST00000261413	NA	NA	0.45407
QTL_PP	Circulatory System	Pulse Pressure	Quantitative	ALL	5:75175025-76207853	5	75707853	T	C	0.4469	-0.013261	0.002058	NA	NA	5.44e-9	8.264	557255	6	--+---	0.120316	Known	rs2307111	MODERATE	Missense	POC5	ENSG00000152359	ENST00000428202	c.107A>G	p.His36Arg	0.48222
QTL_PP	Circulatory System	Pulse Pressure	Quantitative	ALL	5:78026152-79135453	5	78579148	C	A	0.3892	-0.018934	0.002195	NA	NA	1.90e-16	15.721	557255	6	-++---	0.321106	Known	rs10077696	MODIFIER	Intron	LHFPL2	ENSG00000145685	ENST00000380345	NA	NA	0.03013
QTL_PP	Circulatory System	Pulse Pressure	Quantitative	ALL	6:1181240-2181240	6	1681240	A	G	0.5236	0.011709	0.00202	NA	NA	1.83e-8	7.739	557255	6	+++-++	0.785859	Known	rs2814816	MODIFIER	Intron	GMDS	ENSG00000112699	ENST00000380815	NA	NA	0.37514
QTL_PP	Circulatory System	Pulse Pressure	Quantitative	ALL	6:117038895-118163320	6	117541313	CA	C	0.4274	-0.011736	0.002109	NA	NA	1.09e-9	8.964	557255	6	++-+--	0.465006	Known	rs5879425	MODIFIER	Intron	DCBLD1	ENSG00000164465	ENST00000338728	NA	NA	0.09796
QTL_PP	Circulatory System	Pulse Pressure	Quantitative	ALL	6:12294799-13434455	6	12903725	A	G	0.4673	-0.01975	0.002143	NA	NA	1.47e-21	20.831	557255	6	------	0.0185119	Known	rs9349379	MODIFIER	Intron	PHACTR1	ENSG00000112137	ENST00000332995	NA	NA	1
QTL_PP	Circulatory System	Pulse Pressure	Quantitative	ALL	6:120841346-122487281	6	121872730	A	G	0.1939	-0.024316	0.002672	NA	NA	2.69e-26	25.57	557255	6	------	0.123634	Known	rs11752784	MODIFIER	Downstream gene	-	ENSG00000289871	ENST00000701253	NA	NA	0.6069
QTL_PP	Circulatory System	Pulse Pressure	Quantitative	ALL	6:126247838-127425592	6	126861675	C	A	0.4226	0.018132	0.002082	NA	NA	9.76e-20	19.011	557255	6	++-+++	0.255149	Known	rs13220350	MODIFIER	Intron	-	ENSG00000286215	ENST00000652330	NA	NA	0.04998
QTL_PP	Circulatory System	Pulse Pressure	Quantitative	ALL	6:142743264-143820289	6	143270684	C	G	0.567	-0.014502	0.002308	NA	NA	6.58e-11	10.182	557255	6	++++-+	0.528077	Known	rs6941056	MODIFIER	Intron	AIG1	ENSG00000146416	ENST00000357847	NA	NA	0.38754
QTL_PP	Circulatory System	Pulse Pressure	Quantitative	ALL	6:150154176-151213176	6	150683634	G	C	0.0615	-0.036285	0.004306	NA	NA	2.82e-16	15.549	557255	6	------	0.696277	Known	rs17080102	MODIFIER	Intron	PLEKHG1	ENSG00000120278	ENST00000696526	NA	NA	0.47597
QTL_PP	Circulatory System	Pulse Pressure	Quantitative	ALL	6:151373580-152597440	6	152007349	A	G	0.1532	0.033378	0.002765	NA	NA	2.07e-41	40.685	557255	6	++++++	0.0142519	Known	rs13216134	MODIFIER	Intron	ESR1	ENSG00000091831	ENST00000206249	NA	NA	0.21302
QTL_PP	Circulatory System	Pulse Pressure	Quantitative	ALL	6:158688405-159871184	6	159296330	G	C	0.8949	-0.042461	0.003539	NA	NA	1.31e-30	29.881	557255	6	--++--	0.498626	Known	rs594613	MODIFIER	Intergenic	-	-	-	NA	NA	0.09839
QTL_PP	Circulatory System	Pulse Pressure	Quantitative	ALL	6:168663242-169820383	6	169222395	G	A	0.1683	-0.026067	0.002747	NA	NA	1.20e-23	22.922	557255	6	-+---+	0.193884	Known	rs9505895	LOW	Synonymous	THBS2	ENSG00000186340	ENST00000617924	NA	NA	0.20147
QTL_PP	Circulatory System	Pulse Pressure	Quantitative	ALL	6:24827199-29874998	6	26108054	C	G	0.5254	-0.020208	0.00248	NA	NA	2.31e-14	13.636	411810	5	?-++--	0.711187	Known	rs198844	MODERATE	Missense	H1-6	ENSG00000187475	ENST00000338379	c.40G>C	p.Val14Leu	0.08501
QTL_PP	Circulatory System	Pulse Pressure	Quantitative	ALL	6:30632991-33214430	6	32168770	T	G	0.599	0.020521	0.002058	NA	NA	1.33e-27	26.876	557255	6	+-+++-	0.846287	Known	rs1061808	MODIFIER	3'UTR	AGPAT1	ENSG00000204310	ENST00000375107	NA	NA	0.531
QTL_PP	Circulatory System	Pulse Pressure	Quantitative	ALL	6:42792922-43946496	6	43381570	A	C	0.3334	0.019295	0.002138	NA	NA	1.31e-17	16.883	557255	6	+-++++	0.955803	Known	rs7763350	MODIFIER	Intron	-	ENSG00000287055	ENST00000657856	NA	NA	0.1804
QTL_PP	Circulatory System	Pulse Pressure	Quantitative	ALL	6:55381726-56738949	6	56132071	T	TA	0.1386	0.041631	0.003576	NA	NA	1.62e-28	27.79	411810	5	?+-+++	0.0811024	Known	rs58757078	MODIFIER	Intron	COL21A1	ENSG00000124749	ENST00000244728	NA	NA	0.0278
QTL_PP	Circulatory System	Pulse Pressure	Quantitative	ALL	6:60158355-61184884	6	60658355	G	A	0.5766	0.014001	0.002271	NA	NA	3.02e-8	7.52	557255	6	+-++++	0.996912	Known	rs9382872	MODIFIER	Intergenic	-	-	-	NA	NA	0.0337
QTL_PP	Circulatory System	Pulse Pressure	Quantitative	ALL	6:7194497-8228195	6	7725527	A	T	0.4005	0.013554	0.00214	NA	NA	8.72e-12	11.059	557255	6	+---+-	0.0442852	Known	rs3812163	MODIFIER	Upstream gene	BMP6	ENSG00000153162	ENST00000283147	NA	NA	0.29717
QTL_PP	Circulatory System	Pulse Pressure	Quantitative	ALL	6:72242183-73460372	6	72948330	T	C	0.2107	0.017662	0.00246	NA	NA	2.68e-12	11.572	557255	6	++++++	0.852146	Known	rs16883089	MODIFIER	Intron	KCNQ5	ENSG00000185760	ENST00000370398	NA	NA	0.19512
QTL_PP	Circulatory System	Pulse Pressure	Quantitative	ALL	6:84007510-85306382	6	84573535	A	C	0.0921	-0.024178	0.003671	NA	NA	4.49e-12	11.348	557255	6	++---+	0.279191	Known	rs60255247	MODIFIER	Intergenic	-	-	-	NA	NA	0.71276
QTL_PP	Circulatory System	Pulse Pressure	Quantitative	ALL	6:95893886-97119171	6	96585904	G	A	0.2123	0.01775	0.00248	NA	NA	1.67e-13	12.777	557255	6	+--+++	0.89104	Known	rs2983897	MODIFIER	Intron	FHL5	ENSG00000112214	ENST00000450218	NA	NA	0.14
QTL_PP	Circulatory System	Pulse Pressure	Quantitative	ALL	7:100121544-101428185	7	100899267	A	G	0.1793	-0.024992	0.003238	NA	NA	2.85e-13	12.544	411810	5	?-+---	0.307925	Known	rs12705096	MODIFIER	Upstream gene	ACHE	ENSG00000087085	ENST00000241069	NA	NA	0.52594
QTL_PP	Circulatory System	Pulse Pressure	Quantitative	ALL	7:106225462-107915811	7	106771636	G	A	0.1743	0.067619	0.002713	NA	NA	2.05e-149	148.688	557255	6	++++++	0.977686	Known	rs62481856	MODIFIER	Upstream gene	LINC02577	ENSG00000228742	ENST00000490162	NA	NA	0.56343
QTL_PP	Circulatory System	Pulse Pressure	Quantitative	ALL	7:130778800-131825763	7	131280649	AT	A	0.5926	0.020665	0.002566	NA	NA	4.66e-14	13.331	411810	5	?+++++	0.593904	Known	rs138186803	MODIFIER	Intron	MKLN1	ENSG00000128585	ENST00000421797	NA	NA	0.62527
QTL_PP	Circulatory System	Pulse Pressure	Quantitative	ALL	7:139204867-140308382	7	139739208	A	G	0.2336	-0.015622	0.002384	NA	NA	1.37e-10	9.863	557255	6	-+-+--	0.442452	Known	rs7459106	MODIFIER	Intron	HIPK2	ENSG00000064393	ENST00000406875	NA	NA	0.07194
QTL_PP	Circulatory System	Pulse Pressure	Quantitative	ALL	7:149275765-150279235	7	149775765	A	G	0.0543	0.028486	0.004606	NA	NA	4.13e-9	8.384	557255	6	++++++	0.529389	Known	rs73725601	MODIFIER	Upstream gene	ZNF467	ENSG00000181444	ENST00000302017	NA	NA	0.42014
QTL_PP	Circulatory System	Pulse Pressure	Quantitative	ALL	7:151214408-152218450	7	151717955	A	G	0.2221	0.017371	0.002612	NA	NA	2.39e-9	8.621	557255	6	+++-++	0.00551791	Known	rs10224002	MODIFIER	Intron	PRKAG2	ENSG00000106617	ENST00000287878	NA	NA	0.28699
QTL_PP	Circulatory System	Pulse Pressure	Quantitative	ALL	7:18453241-19540721	7	19009765	G	A	0.2062	0.037592	0.002488	NA	NA	4.29e-54	53.367	557255	6	++++++	0.561545	Known	rs2107595	MODIFIER	Intergenic	-	-	-	NA	NA	0.95465
QTL_PP	Circulatory System	Pulse Pressure	Quantitative	ALL	7:22226814-23226814	7	22726814	T	A	0.5916	-0.015945	0.002557	NA	NA	2.95e-8	7.53	411810	5	?+---+	0.937299	Known	rs7802307	MODIFIER	Upstream gene	IL6	ENSG00000136244	ENST00000258743	NA	NA	0.32951
QTL_PP	Circulatory System	Pulse Pressure	Quantitative	ALL	7:24107603-25217583	7	24607603	A	G	0.114	-0.019457	0.003955	NA	NA	1.24e-8	7.907	411810	5	?++---	0.765891	Known	rs12672003	MODIFIER	Intron	PALS2	ENSG00000105926	ENST00000222644	NA	NA	0.38459
QTL_PP	Circulatory System	Pulse Pressure	Quantitative	ALL	7:26667882-27798420	7	27206377	C	T	0.8348	0.025441	0.002819	NA	NA	3.85e-24	23.415	557255	6	++++++	0.733273	Known	rs60772526	MODIFIER	Non coding transcript exon	HOTTIP	ENSG00000243766	ENST00000521028	NA	NA	0.56011
QTL_PP	Circulatory System	Pulse Pressure	Quantitative	ALL	7:28029476-29125613	7	28618905	A	G	0.2938	0.018877	0.002482	NA	NA	1.32e-12	11.879	557255	6	+-+++-	0.423268	Known	rs917275	MODIFIER	Intron	CREB5	ENSG00000146592	ENST00000357727	NA	NA	0.50193
QTL_PP	Circulatory System	Pulse Pressure	Quantitative	ALL	7:39821383-40937764	7	40437764	A	G	0.8274	0.025799	0.00269	NA	NA	1.68e-20	19.774	557255	6	++++++	0.745373	Known	rs1319467	MODIFIER	Intron	SUGCT	ENSG00000175600	ENST00000335693	NA	NA	0.05534
QTL_PP	Circulatory System	Pulse Pressure	Quantitative	ALL	7:45415093-46714980	7	45970501	C	G	0.5228	-0.034352	0.00213	NA	NA	1.87e-56	55.727	557255	6	------	0.440431	Known	rs10260816	MODIFIER	Intron	-	ENSG00000237471	ENST00000664963	NA	NA	0.99998
QTL_PP	Circulatory System	Pulse Pressure	Quantitative	ALL	7:73379481-74403956	7	73903956	T	C	0.1828	0.017236	0.002872	NA	NA	1.06e-8	7.976	557255	6	++++++	0.674699	Known	rs13241670	MODIFIER	Intergenic	-	-	-	NA	NA	0.49162
QTL_PP	Circulatory System	Pulse Pressure	Quantitative	ALL	7:89598955-91388264	7	90175927	C	T	0.4514	0.013182	0.002123	NA	NA	4.49e-10	9.348	557255	6	+++-++	0.513434	Known	rs11770630	MODIFIER	Intron	STEAP2-AS1	ENSG00000227646	ENST00000478318	NA	NA	0.04781
QTL_PP	Circulatory System	Pulse Pressure	Quantitative	ALL	7:91646614-93244777	7	92614405	C	T	0.2224	-0.036216	0.002674	NA	NA	2.46e-39	38.61	557255	6	------	0.824138	Known	rs42038	MODIFIER	3'UTR	CDK6	ENSG00000105810	ENST00000424848	NA	NA	0.41339
QTL_PP	Circulatory System	Pulse Pressure	Quantitative	ALL	8:8248122-12256603	8	10780042	G	A	0.5263	-0.015129	0.002092	NA	NA	1.34e-13	12.873	557255	6	---+--	0.711987	Known	rs7814142	MODIFIER	Intron	PINX1	ENSG00000254093	ENST00000314787	NA	NA	0.22007
QTL_PP	Circulatory System	Pulse Pressure	Quantitative	ALL	8:108575020-109589454	8	109075020	G	A	0.6053	-0.012407	0.002062	NA	NA	1.92e-8	7.717	557255	6	-+-+--	0.402129	Known	rs3134099	MODIFIER	Intergenic	-	-	-	NA	NA	0.09533
QTL_PP	Circulatory System	Pulse Pressure	Quantitative	ALL	8:118733685-120123644	8	119454719	T	C	0.1655	0.049268	0.002947	NA	NA	8.61e-64	63.065	557255	6	+-++++	0.438535	Known	rs80309268	MODIFIER	Intron	-	ENSG00000253398	ENST00000519786	NA	NA	0.07025
QTL_PP	Circulatory System	Pulse Pressure	Quantitative	ALL	8:139392690-140623532	8	140049929	G	A	0.5737	-0.016951	0.002065	NA	NA	6.76e-17	16.17	557255	6	--+---	0.825874	Known	rs4454254	MODIFIER	Intron	TRAPPC9	ENSG00000167632	ENST00000438773	NA	NA	0.90993
QTL_PP	Circulatory System	Pulse Pressure	Quantitative	ALL	8:142377996-143479538	8	142979538	G	A	0.4928	-0.012359	0.002048	NA	NA	7.06e-9	8.151	557255	6	--+--+	0.190364	Known	rs62524579	MODIFIER	Downstream gene	LY6E-DT	ENSG00000247317	ENST00000517833	NA	NA	0.44419
QTL_PP	Circulatory System	Pulse Pressure	Quantitative	ALL	8:17546813-18546813	8	18046813	C	G	0.7246	0.01326	0.002253	NA	NA	3.17e-8	7.499	557255	6	+-+-++	0.540403	Known	rs414260	MODIFIER	Intergenic	-	-	-	NA	NA	0.32549
QTL_PP	Circulatory System	Pulse Pressure	Quantitative	ALL	8:25522884-26562708	8	26042889	G	T	0.2732	-0.014371	0.002253	NA	NA	3.24e-11	10.489	557255	6	-+-+--	0.182524	Known	rs73563812	MODIFIER	Intron	EBF2	ENSG00000221818	ENST00000520164	NA	NA	0.29477
QTL_PP	Circulatory System	Pulse Pressure	Quantitative	ALL	8:41967242-43102307	8	42467247	T	C	0.483	0.017115	0.002032	NA	NA	3.78e-15	14.423	557255	6	++-+++	0.195783	Known	rs2978456	MODIFIER	Intron	SLC20A2	ENSG00000168575	ENST00000520262	NA	NA	0.99954
QTL_PP	Circulatory System	Pulse Pressure	Quantitative	ALL	8:50250724-51540393	8	51018243	C	T	0.1978	0.015958	0.002507	NA	NA	2.96e-11	10.528	557255	6	++++++	0.427336	Known	rs10808863	MODIFIER	Downstream gene	-	ENSG00000201316	ENST00000364446	NA	NA	0.04367
QTL_PP	Circulatory System	Pulse Pressure	Quantitative	ALL	8:75153577-77280354	8	75679752	C	T	0.4952	-0.016777	0.002038	NA	NA	7.38e-16	15.132	557255	6	-----+	0.952282	Known	rs1449543	MODIFIER	Intergenic	-	-	-	NA	NA	0.74929
QTL_PP	Circulatory System	Pulse Pressure	Quantitative	ALL	8:90616815-91751047	8	91180271	A	G	0.6463	0.01458	0.00211	NA	NA	1.01e-10	9.994	557255	6	+++-++	0.416133	Known	rs7822260	MODIFIER	Intron	LRRC69	ENSG00000214954	ENST00000448384	NA	NA	0.02755
QTL_PP	Circulatory System	Pulse Pressure	Quantitative	ALL	8:93738330-94769050	8	94260377	G	C	0.1341	0.029331	0.003628	NA	NA	1.63e-14	13.787	411810	5	?-++++	0.617852	Known	rs2170363	MODERATE	Missense	GEM	ENSG00000164949	ENST00000297596	c.127C>G	p.Arg43Gly	0.2135
QTL_PP	Circulatory System	Pulse Pressure	Quantitative	ALL	9:109885317-110986791	9	110486791	T	C	0.0363	0.043138	0.006629	NA	NA	1.49e-9	8.828	411810	5	?+--+-	0.965195	Known	rs10980408	MODIFIER	Intron	SVEP1	ENSG00000165124	ENST00000374469	NA	NA	0.34449
QTL_PP	Circulatory System	Pulse Pressure	Quantitative	ALL	9:113420405-114427659	9	113927659	T	G	0.474	-0.010882	0.002108	NA	NA	4.28e-8	7.369	557255	6	+-++--	0.675998	Known	rs2418259	MODIFIER	Intron	ZNF618	ENSG00000157657	ENST00000374126	NA	NA	0.17214
QTL_PP	Circulatory System	Pulse Pressure	Quantitative	EAS	9:115088732-116135634	9	115588732	T	A	0.193	0.025267	0.004341	NA	NA	5.87e-9	8.232	147911	2	++	0.64648	Known	rs7859905	MODIFIER	Intron	-	ENSG00000228714	ENST00000646338	NA	NA	0.59357
QTL_PP	Circulatory System	Pulse Pressure	Quantitative	ALL	9:122432331-123601071	9	123101071	A	G	0.2848	-0.01469	0.002676	NA	NA	3.51e-8	7.454	557255	6	--+---	0.134664	Known	rs7854147	MODIFIER	Intron	RABGAP1	ENSG00000011454	ENST00000373647	NA	NA	0.03376
QTL_PP	Circulatory System	Pulse Pressure	Quantitative	ALL	9:124500496-125883663	9	125094287	A	G	0.0978	0.036771	0.003666	NA	NA	2.14e-21	20.669	557255	6	-+++++	0.400208	Known	rs72765275	MODIFIER	Intron	SCAI	ENSG00000173611	ENST00000336505	NA	NA	0.08164
QTL_PP	Circulatory System	Pulse Pressure	Quantitative	ALL	9:21565003-22625504	9	22124505	A	T	0.5419	0.011893	0.002073	NA	NA	7.32e-13	12.136	557255	6	--+-+-	0.994988	Known	rs1333047	MODIFIER	Intron	CDKN2B-AS1	ENSG00000240498	ENST00000650946	NA	NA	0.3479
QTL_PP	Circulatory System	Pulse Pressure	Quantitative	ALL	9:98475906-99501195	9	98980160	CA	C	0.3864	-0.018365	0.002569	NA	NA	7.61e-11	10.119	411810	5	?-----	0.681193	Known	rs11343445	MODIFIER	Intron	COL15A1	ENSG00000204291	ENST00000375001	NA	NA	0.26984
QTL_PP	Circulatory System	Pulse Pressure	Quantitative	ALL	10:100292906-101344757	10	100792995	G	T	0.8916	0.028696	0.004031	NA	NA	1.99e-10	9.7	411810	5	?+++++	0.846283	Known	rs10883543	MODIFIER	Intron	PAX2	ENSG00000075891	ENST00000355243	NA	NA	0.16824
QTL_PP	Circulatory System	Pulse Pressure	Quantitative	ALL	10:101985191-104413084	10	103199143	G	A	0.1259	-0.039659	0.003009	NA	NA	2.31e-37	36.636	557255	6	------	0.66606	Known	rs112913898	MODIFIER	Intron	NT5C2	ENSG00000076685	ENST00000674696	NA	NA	0.59784
QTL_PP	Circulatory System	Pulse Pressure	Quantitative	ALL	10:112486821-114465521	10	113961420	G	A	0.0799	0.023739	0.003693	NA	NA	8.74e-10	9.058	557255	6	++++++	0.865286	Known	rs11196563	MODIFIER	Intergenic	-	-	-	NA	NA	0.09509
QTL_PP	Circulatory System	Pulse Pressure	Quantitative	ALL	10:11708621-12708621	10	12208621	T	C	0.3474	0.012043	0.0023	NA	NA	1.66e-8	7.78	557255	6	++--++	0.596661	Known	rs7895525	MODIFIER	Intron	CDC123	ENSG00000151465	ENST00000281141	NA	NA	0.55718
QTL_PP	Circulatory System	Pulse Pressure	Quantitative	ALL	10:120707656-121764789	10	121229061	A	G	0.3359	-0.012196	0.002257	NA	NA	2.03e-11	10.692	557255	6	+--+-+	0.602405	Known	rs72830615	MODIFIER	Intergenic	-	-	-	NA	NA	0.58719
QTL_PP	Circulatory System	Pulse Pressure	Quantitative	ALL	10:124194121-125276080	10	124709002	TG	T	0.1129	-0.012158	0.003176	NA	NA	8.23e-9	8.084	557255	6	+----+	0.567755	Known	rs34053046	MODIFIER	Intron	FAM53B	ENSG00000189319	ENST00000337318	NA	NA	0.23821
QTL_PP	Circulatory System	Pulse Pressure	Quantitative	ALL	10:17630273-18961166	10	18439030	C	G	0.2213	-0.028531	0.002686	NA	NA	3.76e-24	23.425	557255	6	--+---	0.777826	Known	rs12258967	MODIFIER	Intron	CACNB2	ENSG00000165995	ENST00000324631	NA	NA	0.99566
QTL_PP	Circulatory System	Pulse Pressure	Quantitative	ALL	10:19135167-20193300	10	19636275	A	G	0.514	-0.013385	0.002029	NA	NA	2.34e-9	8.631	557255	6	--+--+	0.856556	Known	rs12767973	MODIFIER	Intron	MALRD1	ENSG00000204740	ENST00000454679	NA	NA	0.32243
QTL_PP	Circulatory System	Pulse Pressure	Quantitative	ALL	10:20238513-21284592	10	20770490	AGCG	A	0.4437	0.014585	0.002033	NA	NA	5.65e-12	11.248	557255	6	++++++	0.898233	Known	rs369679312	MODIFIER	Intergenic	-	-	-	NA	NA	0.19972
QTL_PP	Circulatory System	Pulse Pressure	Quantitative	ALL	10:29528144-32541145	10	30028144	G	A	0.3361	0.022347	0.002712	NA	NA	2.93e-15	14.532	411810	5	?+--+-	0.575385	Known	rs9337951	LOW	Synonymous	JCAD	ENSG00000165757	ENST00000375377	NA	NA	0.99997
QTL_PP	Circulatory System	Pulse Pressure	Quantitative	ALL	10:58004853-59115138	10	58583325	C	G	0.5226	0.016204	0.002025	NA	NA	6.21e-15	14.207	557255	6	+++++-	0.119875	Known	rs7474570	MODIFIER	Intron	BICC1	ENSG00000122870	ENST00000373886	NA	NA	0.05733
QTL_PP	Circulatory System	Pulse Pressure	Quantitative	ALL	10:61164453-62292840	10	61693870	TA	T	0.1251	-0.019694	0.003317	NA	NA	6.07e-10	9.217	557255	6	+--+-+	0.424032	Known	rs57965194	MODIFIER	Intron	CABCOCO1	ENSG00000183346	ENST00000648843	NA	NA	0.08605
QTL_PP	Circulatory System	Pulse Pressure	Quantitative	ALL	10:62305132-63305132	10	62805132	G	T	0.3412	-0.013845	0.002218	NA	NA	4.21e-8	7.376	557255	6	--++-+	0.0834164	Known	rs2236295	MODERATE	Missense	ADO	ENSG00000181915	ENST00000373783	c.73G>T	p.Gly25Trp	0.62658
QTL_PP	Circulatory System	Pulse Pressure	Quantitative	ALL	10:73517386-75238943	10	74076361	G	A	0.3325	-0.023305	0.002509	NA	NA	5.00e-18	17.301	557255	6	------	0.640478	Known	rs1874152	MODIFIER	Intron	VCL	ENSG00000035403	ENST00000211998	NA	NA	0.16907
QTL_PP	Circulatory System	Pulse Pressure	Quantitative	ALL	10:79757748-80769577	10	80269316	T	C	0.5942	-0.011751	0.002278	NA	NA	1.87e-8	7.727	557255	6	-+-+-+	0.256952	Known	rs1556897	MODIFIER	Downstream gene	MAT1A	ENSG00000151224	ENST00000372213	NA	NA	0.15968
QTL_PP	Circulatory System	Pulse Pressure	Quantitative	ALL	10:93614428-95046848	10	94278929	G	A	0.4381	-0.019719	0.002027	NA	NA	1.38e-20	19.861	557255	6	--+---	0.472557	Known	rs11187838	MODIFIER	Intron	PLCE1	ENSG00000138193	ENST00000371380	NA	NA	0.19477
QTL_PP	Circulatory System	Pulse Pressure	Quantitative	ALL	10:97767034-98767034	10	98267034	G	C	0.5054	-0.012753	0.002097	NA	NA	3.56e-8	7.449	557255	6	--++--	0.474378	Known	rs7090035	MODIFIER	Intron	LOXL4	ENSG00000138131	ENST00000260702	NA	NA	0.58221
QTL_PP	Circulatory System	Pulse Pressure	Quantitative	ALL	11:328916-2509068	11	1867384	C	T	0.4283	0.023075	0.002102	NA	NA	7.55e-29	28.122	557255	6	++--++	0.0692258	Known	rs4980379	MODIFIER	Intron	LSP1	ENSG00000130592	ENST00000311604	NA	NA	0.60459
QTL_PP	Circulatory System	Pulse Pressure	Quantitative	ALL	11:100139014-101321835	11	100710589	G	A	0.6524	0.020367	0.002186	NA	NA	1.63e-19	18.788	557255	6	++++++	0.280681	Known	rs1234988	MODIFIER	Intron	ARHGAP42	ENSG00000165895	ENST00000298815	NA	NA	0.15682
QTL_PP	Circulatory System	Pulse Pressure	Quantitative	ALL	11:101619521-102749153	11	102232869	G	A	0.374	-0.01344	0.002106	NA	NA	7.66e-11	10.116	557255	6	-++---	0.591987	Known	rs8504	MODIFIER	3'UTR	YAP1	ENSG00000137693	ENST00000282441	NA	NA	0.21006
QTL_PP	Circulatory System	Pulse Pressure	Quantitative	ALL	11:106682711-107968429	11	107226051	A	G	0.4546	0.015784	0.002037	NA	NA	1.54e-19	18.812	557255	6	+++++-	0.147558	Known	rs4754196	MODIFIER	Intergenic	-	-	-	NA	NA	0.39599
QTL_PP	Circulatory System	Pulse Pressure	Quantitative	ALL	11:116830649-118828710	11	117397168	A	G	0.5022	-0.0183	0.002025	NA	NA	5.60e-22	21.252	557255	6	--+---	0.448061	Known	rs573455	MODERATE	Missense	CEP164	ENSG00000110274	ENST00000278935	c.3356A>G	p.Gln1119Arg	0.99998
QTL_PP	Circulatory System	Pulse Pressure	Quantitative	ALL	11:129887930-131130981	11	130403335	A	T	0.2899	0.043588	0.002401	NA	NA	1.53e-73	72.814	557255	6	++++++	0.223697	Known	rs11222084	MODIFIER	Downstream gene	ADAMTS8	ENSG00000134917	ENST00000257359	NA	NA	1
QTL_PP	Circulatory System	Pulse Pressure	Quantitative	ALL	11:16524249-17900339	11	17350896	C	A	0.6383	-0.018859	0.002116	NA	NA	1.71e-18	17.768	557255	6	------	0.348901	Known	rs7928810	MODIFIER	Upstream gene	NCR3LG1	ENSG00000188211	ENST00000338965	NA	NA	0.18265
QTL_PP	Circulatory System	Pulse Pressure	Quantitative	ALL	11:29645599-31047096	11	30421701	G	A	0.2049	0.014751	0.002492	NA	NA	3.71e-13	12.431	557255	6	+-++++	0.888726	Known	rs11605215	MODIFIER	Intron	MPPED2	ENSG00000066382	ENST00000358117	NA	NA	0.91976
QTL_PP	Circulatory System	Pulse Pressure	Quantitative	ALL	11:43496366-44525755	11	43998502	G	C	0.1275	-0.016353	0.002968	NA	NA	1.01e-9	8.995	557255	6	-+----	0.86149	Known	rs11037790	MODIFIER	Intron	-	ENSG00000254409	ENST00000526408	NA	NA	0.1325
QTL_PP	Circulatory System	Pulse Pressure	Quantitative	ALL	11:44608913-45834009	11	45234375	C	T	0.6041	0.017037	0.002324	NA	NA	6.01e-14	13.221	557255	6	+++-++	0.139881	Known	rs3740781	MODIFIER	3'UTR	PRDM11	ENSG00000019485	ENST00000683152	NA	NA	0.86447
QTL_PP	Circulatory System	Pulse Pressure	Quantitative	ALL	11:46597121-51318510	11	47654618	A	G	0.4435	0.014661	0.002088	NA	NA	1.98e-19	18.703	557255	6	-+++++	0.107214	Known	rs7107356	MODIFIER	Downstream gene	AGBL2	ENSG00000165923	ENST00000525123	NA	NA	0.98135
QTL_PP	Circulatory System	Pulse Pressure	Quantitative	ALL	11:57101535-59146437	11	57680560	C	G	0.2747	-0.020303	0.002414	NA	NA	1.89e-15	14.723	557255	6	-+----	0.424517	Known	rs10896636	MODIFIER	Intron	ZDHHC5	ENSG00000156599	ENST00000287169	NA	NA	0.0495
QTL_PP	Circulatory System	Pulse Pressure	Quantitative	ALL	11:63361740-64361740	11	63861740	C	CT	0.4353	0.015106	0.002595	NA	NA	4.72e-9	8.326	411810	5	?++-+-	0.569157	Known	rs531935148	MODIFIER	Intron	MARK2	ENSG00000072518	ENST00000402010	NA	NA	0.99599
QTL_PP	Circulatory System	Pulse Pressure	Quantitative	ALL	11:88965628-90306652	11	89491285	A	C	0.7043	0.029532	0.002294	NA	NA	3.87e-36	35.413	557255	6	++++++	0.143813	Known	rs2289125	MODIFIER	5'UTR	NOX4	ENSG00000086991	ENST00000263317	NA	NA	0.99956
QTL_PP	Circulatory System	Pulse Pressure	Quantitative	ALL	11:9229784-10671445	11	9732054	G	A	0.6016	0.013569	0.002079	NA	NA	5.66e-9	8.247	557255	6	+--+++	0.213541	Known	rs360158	MODIFIER	Intron	SWAP70	ENSG00000133789	ENST00000318950	NA	NA	0.10193
QTL_PP	Circulatory System	Pulse Pressure	Quantitative	ALL	12:109124607-110131796	12	109631796	C	G	0.3398	-0.011993	0.00213	NA	NA	9.25e-9	8.034	557255	6	--++--	0.13744	Novel	rs752015	MODIFIER	Intergenic	-	-	-	NA	NA	0.61327
QTL_PP	Circulatory System	Pulse Pressure	Quantitative	EAS	12:110429440-113180092	12	111398967	A	AC	0.2402	-0.032972	0.004239	NA	NA	7.35e-15	14.134	147911	2	-+	0.000657	Known	rs149212747	MODIFIER	Intron	LINC02356	ENSG00000257595	ENST00000552663	NA	NA	0.2509
QTL_PP	Circulatory System	Pulse Pressure	Quantitative	ALL	12:114166572-115618502	12	115114632	A	G	0.3501	-0.017988	0.002136	NA	NA	1.63e-15	14.789	557255	6	--+---	0.816629	Known	rs35444	MODIFIER	Intergenic	-	-	-	NA	NA	0.55245
QTL_PP	Circulatory System	Pulse Pressure	Quantitative	ALL	12:11969091-13237234	12	12471898	A	G	0.2765	-0.016441	0.002413	NA	NA	3.23e-12	11.49	557255	6	-+---+	0.330385	Known	rs11054923	MODIFIER	Downstream gene	DUSP16	ENSG00000111266	ENST00000298573	NA	NA	0.18465
QTL_PP	Circulatory System	Pulse Pressure	Quantitative	ALL	12:14644425-15644425	12	15144425	A	G	0.627	0.011322	0.002083	NA	NA	2.84e-8	7.546	557255	6	++-+++	0.682483	Known	rs7313556	MODIFIER	Intron	RERG	ENSG00000134533	ENST00000256953	NA	NA	0.48875
QTL_PP	Circulatory System	Pulse Pressure	Quantitative	ALL	12:19328193-20926458	12	20077705	A	G	0.2345	-0.023567	0.002418	NA	NA	1.36e-23	22.867	557255	6	-+----	0.465964	Known	rs10770612	MODIFIER	Intron	LINC02398	ENSG00000256287	ENST00000536666	NA	NA	1
QTL_PP	Circulatory System	Pulse Pressure	Quantitative	ALL	12:21342021-22362088	12	21862088	T	C	0.5815	-0.012303	0.002097	NA	NA	1.89e-8	7.724	557255	6	-+-+--	0.203604	Known	rs704191	MODIFIER	Intron	ABCC9	ENSG00000069431	ENST00000261200	NA	NA	0.20336
QTL_PP	Circulatory System	Pulse Pressure	Quantitative	ALL	12:24105546-25192243	12	24607522	A	G	0.1439	0.019554	0.002897	NA	NA	8.16e-11	10.088	557255	6	+---+-	0.375483	Known	rs34219605	MODIFIER	Intergenic	-	-	-	NA	NA	0.14151
QTL_PP	Circulatory System	Pulse Pressure	Quantitative	ALL	12:27307510-28311931	12	27807510	A	AT	0.1709	-0.014528	0.00278	NA	NA	1.59e-8	7.799	557255	6	-----+	0.221716	Known	rs59341873	MODIFIER	Downstream gene	KLHL42	ENSG00000087448	ENST00000381271	NA	NA	0.16707
QTL_PP	Circulatory System	Pulse Pressure	Quantitative	ALL	12:1-899693	12	399693	G	T	0.7115	-0.014145	0.002219	NA	NA	2.39e-8	7.622	557255	6	------	0.97577	Known	rs2369280	MODIFIER	Upstream gene	CCDC77	ENSG00000120647	ENST00000239830	NA	NA	0.09382
QTL_PP	Circulatory System	Pulse Pressure	Quantitative	ALL	12:3775678-4775678	12	4275678	T	G	0.0202	-0.074934	0.009834	NA	NA	4.46e-14	13.351	411810	5	?+-+-+	0.0727121	Known	rs76895963	MODIFIER	Intron	CCND2	ENSG00000118971	ENST00000261254	NA	NA	1
QTL_PP	Circulatory System	Pulse Pressure	Quantitative	ALL	12:47510054-48827851	12	48287929	C	CA	0.206	0.019369	0.003128	NA	NA	6.15e-9	8.211	411810	5	?++++-	0.34929	Known	rs143739027	MODIFIER	Upstream gene	-	ENSG00000258234	ENST00000547523	NA	NA	0.20495
QTL_PP	Circulatory System	Pulse Pressure	Quantitative	ALL	12:49045862-50269291	12	49722936	A	AAC	0.103	-0.020227	0.003336	NA	NA	7.30e-10	9.137	557255	6	---+--	0.530732	Known	rs58234702	MODIFIER	Intron	TMBIM6	ENSG00000139644	ENST00000551154	NA	NA	0.05109
QTL_PP	Circulatory System	Pulse Pressure	Quantitative	ALL	12:53523741-54551434	12	54049544	C	CT	0.6919	0.023399	0.002736	NA	NA	4.14e-16	15.383	411810	5	?+++++	0.223273	Known	rs11418872	MODIFIER	Upstream gene	HOXC4	ENSG00000198353	ENST00000430889	NA	NA	0.67603
QTL_PP	Circulatory System	Pulse Pressure	Quantitative	ALL	12:79032022-80194798	12	79650387	C	T	0.5817	-0.014553	0.002206	NA	NA	1.22e-10	9.913	557255	6	-+----	0.869966	Known	rs4842318	MODIFIER	Intron	PAWR	ENSG00000177425	ENST00000328827	NA	NA	0.18835
QTL_PP	Circulatory System	Pulse Pressure	Quantitative	ALL	12:88932148-90538051	12	89632686	C	A	0.2242	-0.036236	0.002429	NA	NA	7.34e-49	48.134	557255	6	------	0.210178	Known	rs11105353	MODIFIER	Intron	ATP2B1	ENSG00000070961	ENST00000428670	NA	NA	0.14055
QTL_PP	Circulatory System	Pulse Pressure	Quantitative	ALL	12:93198914-94989129	12	94424071	G	A	0.0624	-0.034873	0.00449	NA	NA	1.70e-15	14.77	554789	5	-++?--	0.0862757	Known	rs61759828	MODIFIER	Intron	CEP83	ENSG00000173588	ENST00000397809	NA	NA	0.18309
QTL_PP	Circulatory System	Pulse Pressure	Quantitative	ALL	13:112461928-113496846	13	112981842	C	T	0.2437	0.019298	0.002339	NA	NA	8.31e-15	14.08	557255	6	++-+++	0.557279	Known	rs9549328	MODIFIER	Intron	MCF2L	ENSG00000126217	ENST00000535094	NA	NA	0.99638
QTL_PP	Circulatory System	Pulse Pressure	Quantitative	ALL	14:102885438-104216661	14	103716661	C	T	0.2139	0.014881	0.002538	NA	NA	3.08e-9	8.511	557255	6	++-+++	0.365597	Known	rs861528	MODIFIER	Intron	ZFYVE21	ENSG00000100711	ENST00000311141	NA	NA	0.20771
QTL_PP	Circulatory System	Pulse Pressure	Quantitative	ALL	14:22788331-23929818	14	23392602	A	G	0.311	-0.021272	0.002282	NA	NA	2.40e-21	20.62	557255	6	------	0.468257	Known	rs365990	MODERATE	Missense	MYH6	ENSG00000197616	ENST00000405093	c.3302T>C	p.Val1101Ala	0.4041
QTL_PP	Circulatory System	Pulse Pressure	Quantitative	ALL	14:34901887-36251807	14	35402011	G	A	0.3504	0.014486	0.002118	NA	NA	3.09e-10	9.511	557255	6	+++-++	0.546931	Known	rs8904	MODIFIER	3'UTR	NFKBIA	ENSG00000100906	ENST00000216797	NA	NA	0.48319
QTL_PP	Circulatory System	Pulse Pressure	Quantitative	ALL	14:52356281-53420118	14	52907013	T	TA	0.7093	0.018562	0.002747	NA	NA	4.75e-10	9.323	411810	5	?-++++	0.770626	Known	rs59646316	MODIFIER	Intron	FERMT2	ENSG00000073712	ENST00000341590	NA	NA	0.60997
QTL_PP	Circulatory System	Pulse Pressure	Quantitative	ALL	14:72171481-73723937	14	72970097	G	C	0.259	-0.012336	0.002424	NA	NA	2.44e-10	9.613	557255	6	+--+-+	0.7757	Known	rs2806028	MODIFIER	3'UTR	ZFYVE1	ENSG00000165861	ENST00000556143	NA	NA	0.13299
QTL_PP	Circulatory System	Pulse Pressure	Quantitative	ALL	14:84795355-85892103	14	85318907	G	C	0.2213	0.019179	0.002626	NA	NA	6.50e-13	12.187	557255	6	-+-+++	0.211332	Known	rs11627326	MODIFIER	Intergenic	-	-	-	NA	NA	0.37631
QTL_PP	Circulatory System	Pulse Pressure	Quantitative	ALL	14:91391905-92426854	14	91925611	G	A	0.3686	-0.015391	0.002124	NA	NA	1.96e-11	10.707	557255	6	--+---	0.14695	Known	rs8023114	MODIFIER	Intron	FBLN5	ENSG00000140092	ENST00000342058	NA	NA	0.35669
QTL_PP	Circulatory System	Pulse Pressure	Quantitative	ALL	14:93499067-94499443	14	93999067	G	A	0.329	-0.009431	0.002168	NA	NA	3.58e-9	8.447	557255	6	+-++--	0.0273055	Known	rs34237661	MODIFIER	Intron	CCDC197	ENSG00000175699	ENST00000636493	NA	NA	0.55084
QTL_PP	Circulatory System	Pulse Pressure	Quantitative	ALL	14:97528223-98667758	14	98120185	T	C	0.2863	0.021194	0.00248	NA	NA	2.81e-15	14.551	557255	6	++++++	0.870737	Known	rs79972137	MODIFIER	Intron	-	ENSG00000259097	ENST00000555776	NA	NA	0.07717
QTL_PP	Circulatory System	Pulse Pressure	Quantitative	ALL	14:99146482-100272676	14	99675352	T	C	0.5715	-0.013763	0.002058	NA	NA	7.26e-10	9.139	557255	6	-+++--	0.157675	Known	rs7158073	MODERATE	Missense	HHIPL1	ENSG00000182218	ENST00000330710	c.2075T>C	p.Val692Ala	0.35163
QTL_PP	Circulatory System	Pulse Pressure	Quantitative	ALL	15:47899297-49152366	15	48567769	T	C	0.8993	0.036178	0.00414	NA	NA	1.13e-20	19.946	411810	5	?---++	0.849716	Known	rs10744953	MODIFIER	Intron	FBN1	ENSG00000166147	ENST00000316623	NA	NA	0.23359
QTL_PP	Circulatory System	Pulse Pressure	Quantitative	ALL	15:49926960-51192560	15	50674180	G	C	0.4432	0.016114	0.002501	NA	NA	9.65e-10	9.016	411810	5	?++++-	0.856113	Known	rs113913544	MODIFIER	Intron	-	ENSG00000288645	ENST00000676296	NA	NA	0.04829
QTL_PP	Circulatory System	Pulse Pressure	Quantitative	ALL	15:61964034-63073057	15	62513935	C	T	0.2666	-0.017348	0.002285	NA	NA	1.06e-12	11.974	557255	6	------	0.257705	Known	rs58646822	MODIFIER	Intron	TLN2	ENSG00000171914	ENST00000636159	NA	NA	0.89694
QTL_PP	Circulatory System	Pulse Pressure	Quantitative	ALL	15:70829185-71836031	15	71332892	A	T	0.299	0.01813	0.002834	NA	NA	5.65e-10	9.248	411810	5	?+-+++	0.24167	Known	rs7171756	MODIFIER	Intron	THSD4	ENSG00000187720	ENST00000261862	NA	NA	0.97824
QTL_PP	Circulatory System	Pulse Pressure	Quantitative	ALL	15:78277658-79456157	15	78841919	T	A	0.169	0.024483	0.002688	NA	NA	8.31e-19	18.08	557255	6	++++++	0.790167	Known	rs62011027	MODIFIER	Intron	MORF4L1	ENSG00000185787	ENST00000379535	NA	NA	0.13998
QTL_PP	Circulatory System	Pulse Pressure	Quantitative	ALL	15:80194671-81268412	15	80760606	G	A	0.3249	0.017721	0.002401	NA	NA	1.89e-12	11.723	557255	6	++-++-	0.0669959	Known	rs1407588	MODIFIER	Downstream gene	ABHD17C	ENSG00000136379	ENST00000258884	NA	NA	0.15762
QTL_PP	Circulatory System	Pulse Pressure	Quantitative	ALL	15:88520231-89537068	15	89036690	G	C	0.1962	-0.019448	0.002906	NA	NA	7.40e-10	9.131	557255	6	---+--	0.176503	Known	rs7164299	MODIFIER	Upstream gene	CARMAL	ENSG00000260123	ENST00000565938	NA	NA	0.09322
QTL_PP	Circulatory System	Pulse Pressure	Quantitative	ALL	15:90347903-91399829	15	90869620	A	AAAGGCAG	0.3918	0.023493	0.002232	NA	NA	1.57e-23	22.804	557255	6	++-+++	0.557201	Known	rs57515981	MODIFIER	Intron	FURIN	ENSG00000140564	ENST00000268171	NA	NA	0.83571
QTL_PP	Circulatory System	Pulse Pressure	Quantitative	ALL	16:13801301-14831273	16	14306156	T	C	0.6575	-0.013654	0.002181	NA	NA	8.61e-11	10.065	557255	6	--++--	0.378798	Known	rs30234	MODIFIER	Intron	MIR193BHG	ENSG00000262454	ENST00000641433	NA	NA	0.21736
QTL_PP	Circulatory System	Pulse Pressure	Quantitative	ALL	16:15308858-16326744	16	15818687	T	C	0.2915	-0.016516	0.002277	NA	NA	2.44e-12	11.612	557255	6	--++--	0.503704	Known	rs3915425	MODIFIER	Intron	MYH11	ENSG00000133392	ENST00000300036	NA	NA	0.36124
QTL_PP	Circulatory System	Pulse Pressure	Quantitative	ALL	16:1607078-2607078	16	2107078	T	C	0.1338	-0.022994	0.003849	NA	NA	1.57e-9	8.803	411810	5	?+++-+	0.210699	Known	rs3874658	MODIFIER	Intron	PKD1	ENSG00000008710	ENST00000262304	NA	NA	0.99118
QTL_PP	Circulatory System	Pulse Pressure	Quantitative	ALL	16:24178994-25368642	16	24829060	C	T	0.162	-0.024527	0.002842	NA	NA	2.23e-18	17.652	557255	6	-+----	0.116184	Known	rs34172679	MODIFIER	Downstream gene	TNRC6A	ENSG00000090905	ENST00000395799	NA	NA	0.09706
QTL_PP	Circulatory System	Pulse Pressure	Quantitative	ALL	16:53265357-54311257	16	53767042	T	C	0.3446	0.013576	0.002192	NA	NA	1.46e-9	8.834	557255	6	+-+++-	0.70435	Known	rs1421085	MODIFIER	Intron	FTO	ENSG00000140718	ENST00000471389	NA	NA	0.05627
QTL_PP	Circulatory System	Pulse Pressure	Quantitative	ALL	16:58017456-59099977	16	58529804	G	GCACTC	0.266	0.014208	0.002269	NA	NA	2.49e-8	7.604	557255	6	+---++	0.172288	Known	rs3048056	MODIFIER	Intron	CNOT1	ENSG00000125107	ENST00000317147	NA	NA	0.0262
QTL_PP	Circulatory System	Pulse Pressure	Quantitative	ALL	16:60085104-61130550	16	60630544	T	A	0.2542	-0.013253	0.002425	NA	NA	8.05e-9	8.094	557255	6	-++--+	0.457699	Known	rs8053059	MODIFIER	Intergenic	-	-	-	NA	NA	0.22692
QTL_PP	Circulatory System	Pulse Pressure	Quantitative	ALL	16:64698977-65752967	16	65231125	C	T	0.4503	0.020485	0.002127	NA	NA	8.58e-22	21.067	557255	6	++++++	0.888306	Known	rs28802661	MODIFIER	Upstream gene	-	ENSG00000260364	ENST00000562656	NA	NA	0.11373
QTL_PP	Circulatory System	Pulse Pressure	Quantitative	ALL	16:69008473-73304552	16	70062776	C	A	0.0633	0.079607	0.005462	NA	NA	3.65e-45	44.437	411810	5	?-++++	0.77006	Known	rs62052481	MODIFIER	Intron	PDXDC2P	ENSG00000255185	ENST00000534700	NA	NA	0.99893
QTL_PP	Circulatory System	Pulse Pressure	Quantitative	ALL	16:74770375-75982841	16	75411426	T	C	0.5724	0.020436	0.002044	NA	NA	3.91e-24	23.408	557255	6	++++++	0.95548	Known	rs62062568	MODIFIER	Intron	CFDP1	ENSG00000153774	ENST00000283882	NA	NA	0.04786
QTL_PP	Circulatory System	Pulse Pressure	Quantitative	ALL	16:80296916-81328236	16	80805691	ATC	A	0.0707	-0.025209	0.003935	NA	NA	1.62e-9	8.791	557255	6	---+-+	0.892927	Known	rs147628895	MODIFIER	Upstream gene	CDYL2	ENSG00000166446	ENST00000570137	NA	NA	0.36315
QTL_PP	Circulatory System	Pulse Pressure	Quantitative	ALL	16:82463266-83892949	16	83012185	A	G	0.2527	-0.031632	0.002339	NA	NA	3.87e-42	41.412	557255	6	------	0.14049	Known	rs7500448	MODIFIER	Intron	CDH13	ENSG00000140945	ENST00000567109	NA	NA	1
QTL_PP	Circulatory System	Pulse Pressure	Quantitative	ALL	16:89143970-90143970	16	89643970	G	A	0.4294	0.006719	0.002045	NA	NA	3.87e-8	7.412	557255	6	+++-+-	0.0661847	Known	rs352939	MODIFIER	Downstream gene	CHMP1A	ENSG00000131165	ENST00000397901	NA	NA	0.20729
QTL_PP	Circulatory System	Pulse Pressure	Quantitative	ALL	17:900484-2604984	17	1434666	C	T	0.3771	0.017543	0.00217	NA	NA	3.46e-16	15.461	557255	6	++++++	0.623994	Known	rs11650511	MODIFIER	Intron	CRK	ENSG00000167193	ENST00000300574	NA	NA	0.38854
QTL_PP	Circulatory System	Pulse Pressure	Quantitative	ALL	17:42057849-43354743	17	42851031	CT	C	0.0764	0.033304	0.005241	NA	NA	7.57e-10	9.121	411810	5	?+--+-	0.893431	Known	rs33954670	MODIFIER	Upstream gene	AOC3	ENSG00000131471	ENST00000308423	NA	NA	0.47351
QTL_PP	Circulatory System	Pulse Pressure	Quantitative	ALL	17:43749561-49110894	17	46935905	T	C	0.1421	0.034508	0.003581	NA	NA	1.24e-19	18.906	411810	5	?+--++	0.0445743	Known	rs17608766	MODIFIER	Intron	GOSR2	ENSG00000108433	ENST00000640051	NA	NA	0.46996
QTL_PP	Circulatory System	Pulse Pressure	Quantitative	ALL	17:6064137-8347732	17	6570508	T	C	0.4089	0.018157	0.002091	NA	NA	2.96e-17	16.528	557255	6	+++-++	0.517957	Known	rs7226020	MODIFIER	Intergenic	-	-	-	NA	NA	0.19662
QTL_PP	Circulatory System	Pulse Pressure	Quantitative	ALL	17:60663325-61912874	17	61408032	C	T	0.6416	0.014981	0.00219	NA	NA	1.39e-11	10.857	557255	6	+++-+-	0.325951	Known	rs2240736	MODIFIER	Intron	TBX2	ENSG00000121068	ENST00000240328	NA	NA	0.19942
QTL_PP	Circulatory System	Pulse Pressure	Quantitative	ALL	17:62059465-63193747	17	62687682	T	C	0.3826	0.021602	0.002134	NA	NA	1.38e-23	22.861	557255	6	+---++	0.348773	Known	rs3786130	MODIFIER	Intron	MRC2	ENSG00000011028	ENST00000303375	NA	NA	0.46507
QTL_PP	Circulatory System	Pulse Pressure	Quantitative	ALL	17:63787605-64832365	17	64304354	T	C	0.6214	0.012466	0.002143	NA	NA	9.24e-11	10.034	557255	6	--+-++	0.831292	Known	rs6504213	MODIFIER	Downstream gene	RPL31P57	ENSG00000256358	ENST00000461109	NA	NA	0.34909
QTL_PP	Circulatory System	Pulse Pressure	Quantitative	ALL	17:67398661-68449724	17	67898661	CT	C	0.199	-0.017507	0.003168	NA	NA	1.86e-8	7.73	411810	5	?-----	0.928827	Known	rs11289448	MODIFIER	Intron	BPTF	ENSG00000171634	ENST00000306378	NA	NA	0.33668
QTL_PP	Circulatory System	Pulse Pressure	Quantitative	ALL	17:76890751-77895915	17	77390751	A	G	0.3378	-0.013743	0.002324	NA	NA	2.34e-8	7.63	557255	6	--+---	0.0645742	Known	rs2627202	MODIFIER	Intron	SEPTIN9	ENSG00000184640	ENST00000427177	NA	NA	0.18099
QTL_PP	Circulatory System	Pulse Pressure	Quantitative	ALL	17:79761796-80780135	17	80264846	T	C	0.6525	-0.014804	0.002166	NA	NA	4.79e-10	9.32	557255	6	-+----	0.146632	Known	rs12943001	MODIFIER	Intron	RNF213	ENSG00000173821	ENST00000582970	NA	NA	0.86477
QTL_PP	Circulatory System	Pulse Pressure	Quantitative	ALL	18:21972907-22972907	18	22472907	C	T	0.5425	0.011734	0.002088	NA	NA	2.71e-8	7.568	557255	6	+-+++-	0.0224928	Known	rs509640	MODIFIER	Intergenic	-	-	-	NA	NA	0.59031
QTL_PP	Circulatory System	Pulse Pressure	Quantitative	ALL	18:43901374-46129419	18	45517785	C	A	0.2206	0.027659	0.002417	NA	NA	1.59e-31	30.799	557255	6	++-+++	0.538349	Known	rs7236548	MODIFIER	Intron	-	ENSG00000267354	ENST00000587369	NA	NA	0.9578
QTL_PP	Circulatory System	Pulse Pressure	Quantitative	ALL	18:50246266-51261448	18	50752773	CA	C	0.1553	-0.018665	0.002765	NA	NA	2.93e-10	9.533	557255	6	------	0.434826	Known	rs66804335	MODIFIER	Intergenic	-	-	-	NA	NA	0.16564
QTL_PP	Circulatory System	Pulse Pressure	Quantitative	ALL	18:271046-1286568	18	786568	T	C	0.2218	-0.015405	0.00242	NA	NA	1.47e-8	7.832	557255	6	---+--	0.522117	Known	rs66563455	MODIFIER	Intron	YES1	ENSG00000176105	ENST00000314574	NA	NA	0.35279
QTL_PP	Circulatory System	Pulse Pressure	Quantitative	ALL	19:9720335-11695210	19	11176325	G	A	0.0721	0.028959	0.004041	NA	NA	1.71e-10	9.768	557255	6	++++++	0.511379	Known	rs74179970	MODIFIER	Intron	KANK2	ENSG00000197256	ENST00000586659	NA	NA	0.1327
QTL_PP	Circulatory System	Pulse Pressure	Quantitative	ALL	19:14638985-15706934	19	15156052	C	T	0.7649	0.02647	0.002922	NA	NA	4.38e-17	16.358	411810	5	?+-+++	0.30829	Known	rs7249331	MODIFIER	Downstream gene	NOTCH3	ENSG00000074181	ENST00000263388	NA	NA	0.20413
QTL_PP	Circulatory System	Pulse Pressure	Quantitative	ALL	19:17838428-18844847	19	18344015	A	G	0.3177	-0.013436	0.002181	NA	NA	1.47e-8	7.834	557255	6	--++--	0.563254	Known	rs17724992	MODIFIER	Intron	PGPEP1	ENSG00000130517	ENST00000269919	NA	NA	0.23177
QTL_PP	Circulatory System	Pulse Pressure	Quantitative	ALL	19:1600332-2750237	19	2161444	G	A	0.128	0.039955	0.003002	NA	NA	1.46e-39	38.837	557255	6	++++++	0.0760295	Known	rs8102624	MODIFIER	Upstream gene	DOT1L	ENSG00000104885	ENST00000398665	NA	NA	0.99945
QTL_PP	Circulatory System	Pulse Pressure	Quantitative	ALL	19:30876788-31876788	19	31376788	A	AT	0.4632	0.012707	0.00208	NA	NA	4.17e-8	7.38	557255	6	++--++	0.691697	Known	rs11405745	MODIFIER	Intron	TSHZ3-AS1	ENSG00000267662	ENST00000585336	NA	NA	0.12239
QTL_PP	Circulatory System	Pulse Pressure	Quantitative	ALL	19:32949756-34020788	19	33517694	C	T	0.439	0.01159	0.002064	NA	NA	6.46e-9	8.19	557255	6	+--+++	0.890446	Known	rs33836	MODIFIER	Intron	PEPD	ENSG00000124299	ENST00000244137	NA	NA	0.2829
QTL_PP	Circulatory System	Pulse Pressure	Quantitative	ALL	19:38141635-39247310	19	38712257	G	A	0.5118	0.010379	0.002037	NA	NA	2.34e-11	10.631	557255	6	+-++++	0.0672276	Known	rs28624276	MODIFIER	Intron	ACTN4	ENSG00000130402	ENST00000252699	NA	NA	0.11067
QTL_PP	Circulatory System	Pulse Pressure	Quantitative	ALL	19:4423046-5566984	19	4953339	T	G	0.2702	-0.021619	0.002575	NA	NA	5.90e-15	14.229	557255	6	-+----	0.478522	Known	rs1982468	MODIFIER	Intron	UHRF1	ENSG00000276043	ENST00000650932	NA	NA	0.67324
QTL_PP	Circulatory System	Pulse Pressure	Quantitative	ALL	19:40029782-41873229	19	40542872	G	A	0.279	0.016177	0.002474	NA	NA	1.91e-10	9.72	557255	6	-+-+++	0.122957	Known	rs8102344	MODIFIER	Intron	SPTBN4	ENSG00000160460	ENST00000598249	NA	NA	0.10625
QTL_PP	Circulatory System	Pulse Pressure	Quantitative	ALL	19:44408822-45423535	19	44908822	C	T	0.0703	-0.034067	0.004049	NA	NA	1.02e-14	13.991	557255	6	--+---	0.528472	Known	rs7412	MODERATE	Missense	APOE	ENSG00000130203	ENST00000252486	c.526C>T	p.Arg176Cys	0.98365
QTL_PP	Circulatory System	Pulse Pressure	Quantitative	ALL	19:48602448-49613414	19	49102448	G	A	0.1591	-0.026203	0.003418	NA	NA	2.78e-12	11.556	411810	5	?++---	0.77097	Known	rs73046792	MODIFIER	Intron	SNRNP70	ENSG00000104852	ENST00000598441	NA	NA	0.99926
QTL_PP	Circulatory System	Pulse Pressure	Quantitative	ALL	19:6711179-7766856	19	7257979	C	G	0.1273	-0.041239	0.003761	NA	NA	4.30e-25	24.366	411810	5	?--+--	0.226022	Known	rs12978472	MODIFIER	Intron	INSR	ENSG00000171105	ENST00000302850	NA	NA	0.91014
QTL_PP	Circulatory System	Pulse Pressure	Quantitative	ALL	20:9975729-11505155	20	10678234	G	C	0.4942	-0.028018	0.00206	NA	NA	7.80e-50	49.108	557255	6	-----+	0.998119	Known	rs6040076	MODIFIER	Upstream gene	JAG1	ENSG00000101384	ENST00000254958	NA	NA	0.57027
QTL_PP	Circulatory System	Pulse Pressure	Quantitative	ALL	20:18974695-20093646	20	19484445	T	A	0.3362	0.023155	0.002165	NA	NA	2.18e-25	24.662	557255	6	++-+++	0.371005	Known	rs6035355	MODIFIER	Intron	SLC24A3	ENSG00000185052	ENST00000328041	NA	NA	0.18165
QTL_PP	Circulatory System	Pulse Pressure	Quantitative	ALL	20:2297182-3312417	20	2800795	C	T	0.5482	-0.011843	0.002052	NA	NA	1.51e-8	7.82	557255	6	--++--	0.112006	Known	rs11697820	MODIFIER	Upstream gene	CPXM1	ENSG00000088882	ENST00000380605	NA	NA	0.20259
QTL_PP	Circulatory System	Pulse Pressure	Quantitative	ALL	20:32125845-33311070	20	32637950	G	A	0.1543	0.025057	0.003442	NA	NA	4.74e-11	10.324	411810	5	?+-+++	0.122135	Known	rs6141328	MODIFIER	Intron	C20orf203	ENSG00000198547	ENST00000608990	NA	NA	0.30588
QTL_PP	Circulatory System	Pulse Pressure	Quantitative	ALL	20:34485176-35583338	20	35083338	A	C	0.1734	0.016705	0.002705	NA	NA	4.21e-8	7.375	557255	6	++++++	0.27806	Known	rs6120825	MODIFIER	Intron	TRPC4AP	ENSG00000100991	ENST00000252015	NA	NA	0.07773
QTL_PP	Circulatory System	Pulse Pressure	Quantitative	ALL	20:37704124-38720686	20	38209699	T	C	0.4704	0.0086	0.00202	NA	NA	2.24e-9	8.65	557255	6	--+-++	0.975066	Known	rs4550723	MODIFIER	Downstream gene	KIAA1755	ENSG00000149633	ENST00000279024	NA	NA	0.09783
QTL_PP	Circulatory System	Pulse Pressure	Quantitative	ALL	20:43666512-44709612	20	44177722	G	C	0.1756	0.019895	0.002617	NA	NA	7.19e-13	12.143	557255	6	+++++-	0.372546	Known	rs6130557	MODIFIER	Intron	JPH2	ENSG00000149596	ENST00000372980	NA	NA	0.20425
QTL_PP	Circulatory System	Pulse Pressure	Quantitative	ALL	20:50992442-52005121	20	51494020	T	G	0.5429	0.013505	0.002049	NA	NA	4.30e-9	8.366	557255	6	+--+++	0.14523	Known	rs3787192	MODIFIER	Intron	NFATC2	ENSG00000101096	ENST00000371564	NA	NA	0.22011
QTL_PP	Circulatory System	Pulse Pressure	Quantitative	ALL	20:63297748-64336506	20	63803569	C	CG	0.2306	-0.018225	0.002958	NA	NA	1.46e-8	7.834	411810	5	?--+-+	0.90147	Known	rs144100339	MODIFIER	Intron	ZBTB46	ENSG00000130584	ENST00000245663	NA	NA	0.18527
QTL_PP	Circulatory System	Pulse Pressure	Quantitative	ALL	21:28157885-29260030	21	28759550	A	T	0.1529	0.020324	0.002787	NA	NA	3.36e-12	11.473	557255	6	++++++	0.920988	Known	rs11909120	MODIFIER	Intergenic	-	-	-	NA	NA	0.48402
QTL_PP	Circulatory System	Pulse Pressure	Quantitative	ALL	21:33721526-34734043	21	34229967	T	C	0.1413	-0.020886	0.003576	NA	NA	1.21e-8	7.916	411810	5	?+++--	0.74081	Known	rs60687229	MODIFIER	Intron	-	ENSG00000214955	ENST00000427022	NA	NA	0.28605
QTL_PP	Circulatory System	Pulse Pressure	Quantitative	ALL	21:37942032-38947907	21	38447907	C	T	0.3065	-0.015741	0.002335	NA	NA	2.25e-10	9.647	557255	6	-+-+-+	0.488909	Known	rs2836411	MODIFIER	Intron	ERG	ENSG00000157554	ENST00000288319	NA	NA	0.99296
QTL_PP	Circulatory System	Pulse Pressure	Quantitative	ALL	22:19461340-20632407	22	19972675	G	C	0.2583	0.023932	0.002351	NA	NA	4.26e-22	21.37	557255	6	+++-++	0.760871	Known	rs71313932	MODIFIER	Downstream gene	COMT	ENSG00000093010	ENST00000361682	NA	NA	0.15772
QTL_PP	Circulatory System	Pulse Pressure	Quantitative	ALL	22:27764537-29178999	22	28636718	ATTAT	A	0.0665	-0.031821	0.005019	NA	NA	9.40e-9	8.027	411810	5	?-----	0.886938	Known	rs201891590	MODIFIER	Intron	TTC28	ENSG00000100154	ENST00000397906	NA	NA	0.25176
QTL_PP	Circulatory System	Pulse Pressure	Quantitative	ALL	22:29587706-30587706	22	30087706	GGAGA	G	0.0281	0.030356	0.005904	NA	NA	3.71e-8	7.43	557255	6	+-+++-	0.862987	Known	rs142780838	MODIFIER	Intron	HORMAD2	ENSG00000176635	ENST00000336726	NA	NA	0.34902
QTL_PP	Circulatory System	Pulse Pressure	Quantitative	ALL	22:39739272-40966116	22	40404067	A	G	0.2241	0.014788	0.002409	NA	NA	2.01e-12	11.697	557255	6	+++-+-	0.837935	Known	rs760700	MODIFIER	Intron	SGSM3	ENSG00000100359	ENST00000248929	NA	NA	0.10768
QTL_PP	Circulatory System	Pulse Pressure	Quantitative	ALL	22:44838979-45838979	22	45338979	T	C	0.3316	0.013453	0.002204	NA	NA	1.62e-8	7.79	557255	6	+++-++	0.796099	Known	rs3788649	MODIFIER	Intron	FAM118A	ENSG00000100376	ENST00000441876	NA	NA	0.20288
QTL_RBC	Hematopoietic	Red Blood Cell Count	Quantitative	EUR	1:9711630-11186398	1	10677169	C	T	0.4485	0.014197	0.002166	NA	NA	5.58e-11	10.253	813361	2	++	0.193402	Known	rs284312	MODIFIER	Intron	CASZ1	ENSG00000130940	ENST00000377022	NA	NA	0.07569
QTL_RBC	Hematopoietic	Red Blood Cell Count	Quantitative	ALL	1:113880168-115810463	1	114380168	C	T	0.2225	-0.016281	0.002124	NA	NA	5.27e-13	12.278	1216090	11	--------+--	0.51289	Known	rs9429742	MODIFIER	Intergenic	-	-	-	NA	NA	0.46078
QTL_RBC	Hematopoietic	Red Blood Cell Count	Quantitative	ALL	1:117083999-118285786	1	117612481	T	C	0.164	0.023875	0.002102	NA	NA	6.09e-30	29.215	1216090	11	++++-++--++	0.842422	Known	rs34039852	MODIFIER	Intron	TENT5C	ENSG00000183508	ENST00000369448	NA	NA	0.20435
QTL_RBC	Hematopoietic	Red Blood Cell Count	Quantitative	EUR	1:119111085-120232440	1	119711922	G	C	0.6747	0.024851	0.002294	NA	NA	2.40e-27	26.62	813361	2	++	0.116359	Known	rs562038	MODIFIER	Upstream gene	PHGDH	ENSG00000092621	ENST00000641023	NA	NA	0.20468
QTL_RBC	Hematopoietic	Red Blood Cell Count	Quantitative	EUR	1:11279866-13114266	1	12597961	C	A	0.0252	-0.044794	0.006787	NA	NA	4.11e-11	10.386	813361	2	--	0.161933	Known	rs115997464	MODIFIER	Intron	DHRS3	ENSG00000162496	ENST00000616661	NA	NA	0.07965
QTL_RBC	Hematopoietic	Red Blood Cell Count	Quantitative	ALL	1:147240637-148375582	1	147815880	A	T	0.149	0.023318	0.002316	NA	NA	6.95e-22	21.158	1216090	11	++++-++-++-	0.240924	Known	rs1086605	MODIFIER	Intergenic	-	-	-	NA	NA	0.24842
QTL_RBC	Hematopoietic	Red Blood Cell Count	Quantitative	EUR	1:150515397-152331737	1	151809931	G	T	0.6306	-0.014641	0.002189	NA	NA	2.26e-11	10.647	813361	2	--	0.766832	Known	rs4845587	MODIFIER	Upstream gene	LINGO4	ENSG00000213171	ENST00000368820	NA	NA	0.1138
QTL_RBC	Hematopoietic	Red Blood Cell Count	Quantitative	ALL	1:153301800-157514247	1	155151361	G	C	0.3182	-0.025362	0.001795	NA	NA	6.18e-43	42.209	1216090	11	-------++--	0.10594	Known	rs6676150	MODIFIER	Downstream gene	HMGN2P18	ENSG00000223452	ENST00000450680	NA	NA	1
QTL_RBC	Hematopoietic	Red Blood Cell Count	Quantitative	ALL	1:157969184-159161381	1	158630404	T	C	0.2596	0.015967	0.00176	NA	NA	1.94e-17	16.712	1216090	11	+++++++++++	0.339829	Known	rs12138682	MODIFIER	Intron	SPTA1	ENSG00000163554	ENST00000643759	NA	NA	0.21255
QTL_RBC	Hematopoietic	Red Blood Cell Count	Quantitative	ALL	1:15302825-17450132	1	16043064	T	C	0.385	0.018829	0.001738	NA	NA	1.16e-24	23.934	1216090	11	+++++++-+++	0.512375	Known	rs77988032	MODIFIER	Upstream gene	CLCNKB	ENSG00000184908	ENST00000375679	NA	NA	0.38629
QTL_RBC	Hematopoietic	Red Blood Cell Count	Quantitative	ALL	1:160940731-162239343	1	161538134	A	G	0.2995	0.018555	0.001708	NA	NA	6.48e-25	24.188	1216090	11	++++-++++++	0.32773	Known	rs10800573	MODIFIER	Downstream gene	FCGR3A	ENSG00000203747	ENST00000443193	NA	NA	0.73283
QTL_RBC	Hematopoietic	Red Blood Cell Count	Quantitative	ALL	1:163123746-165055760	1	163769713	G	A	0.5304	-0.011269	0.001653	NA	NA	8.53e-11	10.069	1216090	11	----+-+---+	0.328139	Known	rs3845534	MODIFIER	Upstream gene	-	ENSG00000228289	ENST00000412705	NA	NA	0.12545
QTL_RBC	Hematopoietic	Red Blood Cell Count	Quantitative	EUR	1:171259641-172899170	1	172199936	GA	G	0.3134	-0.021227	0.002301	NA	NA	2.83e-20	19.548	813361	2	--	0.474575	Known	rs143199495	MODIFIER	Intron	DNM3	ENSG00000197959	ENST00000627582	NA	NA	0.07936
QTL_RBC	Hematopoietic	Red Blood Cell Count	Quantitative	ALL	1:173002955-175693132	1	174432825	T	C	0.4096	-0.013485	0.001619	NA	NA	1.41e-14	13.85	1216090	11	----+---+-+	0.838977	Known	rs2006197	MODIFIER	Intron	RABGAP1L	ENSG00000152061	ENST00000681986	NA	NA	0.07284
QTL_RBC	Hematopoietic	Red Blood Cell Count	Quantitative	ALL	1:179355458-180378267	1	179855458	T	A	0.2406	-0.010239	0.001793	NA	NA	9.86e-9	8.006	1216090	11	---+-------	0.0283886	Known	rs1281428	MODIFIER	Intron	TOR1AIP2	ENSG00000169905	ENST00000609928	NA	NA	0.50877
QTL_RBC	Hematopoietic	Red Blood Cell Count	Quantitative	EUR	1:182497201-183636570	1	183021037	C	G	0.3991	0.014457	0.002185	NA	NA	3.68e-11	10.434	813361	2	++	0.778609	Known	rs12143211	MODIFIER	Upstream gene	LAMC1	ENSG00000135862	ENST00000258341	NA	NA	0.04216
QTL_RBC	Hematopoietic	Red Blood Cell Count	Quantitative	ALL	1:197901552-199767876	1	199041592	C	T	0.7393	-0.044602	0.001837	NA	NA	2.03e-129	128.693	1216090	11	------+----	0.22087	Known	rs1434282	MODIFIER	Non coding transcript exon	LINC01221	ENSG00000235492	ENST00000432488	NA	NA	1
QTL_RBC	Hematopoietic	Red Blood Cell Count	Quantitative	EUR	1:20061855-21709707	1	20589208	A	C	0.3464	-0.019513	0.002218	NA	NA	1.40e-18	17.854	813361	2	--	0.024441	Known	rs2072671	MODERATE	Missense	CDA	ENSG00000158825	ENST00000375071	c.79A>C	p.Lys27Gln	0.98613
QTL_RBC	Hematopoietic	Red Blood Cell Count	Quantitative	ALL	1:202801809-205801687	1	205247445	G	A	0.2894	-0.02634	0.001914	NA	NA	3.96e-41	40.403	1216090	11	------+----	0.68349	Known	rs748012	MODIFIER	Intron	TMCC2	ENSG00000133069	ENST00000358024	NA	NA	0.23869
QTL_RBC	Hematopoietic	Red Blood Cell Count	Quantitative	EUR	1:209206914-210270247	1	209760788	A	G	0.2427	0.020304	0.00247	NA	NA	2.03e-16	15.692	813361	2	++	0.104324	Known	rs11119337	MODIFIER	Intron	TRAF3IP3	ENSG00000009790	ENST00000367025	NA	NA	0.14572
QTL_RBC	Hematopoietic	Red Blood Cell Count	Quantitative	ALL	1:210719521-215058452	1	214004636	T	C	0.2868	0.026233	0.001691	NA	NA	8.25e-53	52.084	1216090	11	++++++++++-	0.201436	Known	rs2289002	MODIFIER	Intron	PROX1	ENSG00000117707	ENST00000366958	NA	NA	0.34158
QTL_RBC	Hematopoietic	Red Blood Cell Count	Quantitative	ALL	1:216682905-217902696	1	217262839	C	T	0.132	0.022354	0.002332	NA	NA	3.77e-23	22.424	1216090	11	++-+-++-+++	0.0736253	Known	rs1466	MODIFIER	Intergenic	-	-	-	NA	NA	0.13624
QTL_RBC	Hematopoietic	Red Blood Cell Count	Quantitative	EUR	1:21854721-22884980	1	22377698	T	G	0.175	0.019048	0.002777	NA	NA	6.92e-12	11.16	813361	2	++	0.33213	Known	rs11799474	MODIFIER	Intergenic	-	-	-	NA	NA	0.07036
QTL_RBC	Hematopoietic	Red Blood Cell Count	Quantitative	EUR	1:223597711-224963772	1	224180524	A	AT	0.3254	-0.0157	0.00243	NA	NA	1.04e-10	9.983	813361	2	--	0.806956	Known	rs544953845	MODIFIER	Upstream gene	DEGS1	ENSG00000143753	ENST00000323699	NA	NA	0.0843
QTL_RBC	Hematopoietic	Red Blood Cell Count	Quantitative	EAS	1:225849687-227506937	1	226951321	G	A	0.033	-0.05687	0.00777	NA	NA	2.49e-13	12.603	216451	4	----	0.054605	Known	rs111408347	MODIFIER	Intron	COQ8A	ENSG00000163050	ENST00000366777	NA	NA	0.29933
QTL_RBC	Hematopoietic	Red Blood Cell Count	Quantitative	ALL	1:229162333-230165600	1	229662333	C	CCTTGACCG	0.4357	-0.000257	0.001904	NA	NA	2.40e-9	8.62	634266	7	++????-++--	0.672178	Known	rs79624156	MODIFIER	Downstream gene	URB2	ENSG00000135763	ENST00000258243	NA	NA	0.5898
QTL_RBC	Hematopoietic	Red Blood Cell Count	Quantitative	ALL	1:22998155-27071651	1	23521550	A	G	0.595	0.018555	0.001694	NA	NA	1.04e-25	24.981	1216090	11	+++++++-+++	0.331515	Known	rs2038027	MODIFIER	Intron	E2F2	ENSG00000007968	ENST00000361729	NA	NA	0.94214
QTL_RBC	Hematopoietic	Red Blood Cell Count	Quantitative	ALL	1:230391243-232218624	1	231426482	A	G	0.0176	0.129099	0.007324	NA	NA	2.31e-67	66.636	999642	7	??++?+-+?+-	0.487599	Known	rs61835223	MODIFIER	Upstream gene	EGLN1	ENSG00000135766	ENST00000366641	NA	NA	0.95526
QTL_RBC	Hematopoietic	Red Blood Cell Count	Quantitative	ALL	1:234053918-235171367	1	234558737	C	T	0.5126	-0.014541	0.001613	NA	NA	1.00e-17	16.999	1216090	11	-----------	0.549586	Known	rs2884425	MODIFIER	Downstream gene	-	ENSG00000287633	ENST00000664950	NA	NA	0.55083
QTL_RBC	Hematopoietic	Red Blood Cell Count	Quantitative	EUR	1:242976557-244008823	1	243478669	C	T	0.1902	-0.017085	0.0027	NA	NA	2.49e-10	9.604	813361	2	--	0.563244	Known	rs3006917	MODIFIER	Intron	SDCCAG8	ENSG00000054282	ENST00000366541	NA	NA	0.37019
QTL_RBC	Hematopoietic	Red Blood Cell Count	Quantitative	ALL	1:247049001-249397507	1	247876149	C	T	0.2843	0.035562	0.001755	NA	NA	2.76e-95	94.56	1216090	11	+++++++++++	0.0758929	Known	rs3811444	MODERATE	Missense	TRIM58	ENSG00000162722	ENST00000366481	c.1121C>T	p.Thr374Met	1
QTL_RBC	Hematopoietic	Red Blood Cell Count	Quantitative	EUR	1:27455413-28752690	1	28213198	C	T	0.2433	0.015447	0.002508	NA	NA	7.32e-10	9.136	813361	2	++	0.207193	Known	rs12402284	MODIFIER	Intron	DNAJC8	ENSG00000126698	ENST00000263697	NA	NA	0.11494
QTL_RBC	Hematopoietic	Red Blood Cell Count	Quantitative	EUR	1:2570704-4366934	1	3774964	A	G	0.2313	0.027522	0.002639	NA	NA	1.83e-25	24.738	813361	2	++	0.454597	Known	rs1175550	MODIFIER	Downstream gene	CCDC27	ENSG00000162592	ENST00000294600	NA	NA	0.90103
QTL_RBC	Hematopoietic	Red Blood Cell Count	Quantitative	EUR	1:30492784-31666273	1	31117736	ATATTT	A	0.0992	0.025451	0.003622	NA	NA	2.11e-12	11.675	813361	2	++	0.77407	Known	rs201884626	MODIFIER	Intergenic	-	-	-	NA	NA	0.37104
QTL_RBC	Hematopoietic	Red Blood Cell Count	Quantitative	ALL	1:32772052-33952447	1	33324367	G	T	0.1838	-0.016351	0.002274	NA	NA	2.02e-11	10.695	1062580	10	?------+---	0.74353	Known	rs1130800	MODIFIER	Upstream gene	A3GALT2	ENSG00000184389	ENST00000442999	NA	NA	0.08974
QTL_RBC	Hematopoietic	Red Blood Cell Count	Quantitative	EUR	1:36986153-38092353	1	37499164	A	T	0.3404	-0.013568	0.002248	NA	NA	1.58e-9	8.8	813361	2	--	0.037821	Known	rs6698178	MODIFIER	Intron	MEAF6	ENSG00000163875	ENST00000296214	NA	NA	0.07177
QTL_RBC	Hematopoietic	Red Blood Cell Count	Quantitative	EUR	1:38703010-40122371	1	39587421	A	C	0.1848	0.017355	0.002751	NA	NA	2.82e-10	9.55	813361	2	++	0.974892	Known	rs61781373	MODIFIER	Intergenic	-	-	-	NA	NA	0.18647
QTL_RBC	Hematopoietic	Red Blood Cell Count	Quantitative	ALL	1:42436936-44329248	1	42948375	T	C	0.2128	0.014906	0.001829	NA	NA	8.32e-15	14.08	1216090	11	+++++++-+++	0.91447	Known	rs61296119	MODIFIER	Intron	SLC2A1	ENSG00000117394	ENST00000426263	NA	NA	0.08739
QTL_RBC	Hematopoietic	Red Blood Cell Count	Quantitative	ALL	1:44518140-48204850	1	46031828	T	A	0.4772	-0.030594	0.001557	NA	NA	1.63e-88	87.789	1216090	11	-------+---	0.0126757	Known	rs9429088	MODIFIER	Intron	MAST2	ENSG00000086015	ENST00000361297	NA	NA	0.51806
QTL_RBC	Hematopoietic	Red Blood Cell Count	Quantitative	ALL	1:50019290-51514325	1	51012664	T	A	0.3052	0.012775	0.00202	NA	NA	4.73e-9	8.325	1062580	10	?+++-++--+-	0.725928	Known	rs35311109	MODIFIER	Intergenic	-	-	-	NA	NA	0.17628
QTL_RBC	Hematopoietic	Red Blood Cell Count	Quantitative	EUR	1:52198548-53479164	1	52839250	T	C	0.6284	0.015153	0.002212	NA	NA	7.37e-12	11.133	813361	2	++	0.747804	Known	rs545719	MODIFIER	Upstream gene	ZYG11A	ENSG00000203995	ENST00000371528	NA	NA	0.02052
QTL_RBC	Hematopoietic	Red Blood Cell Count	Quantitative	ALL	1:61926154-63228301	1	62642348	T	C	0.5738	0.015163	0.001624	NA	NA	9.09e-19	18.041	1216090	11	++++++-+++-	0.296342	Known	rs10789121	MODIFIER	Intron	DOCK7	ENSG00000116641	ENST00000635253	NA	NA	0.22642
QTL_RBC	Hematopoietic	Red Blood Cell Count	Quantitative	ALL	1:67154392-68786890	1	68254729	G	T	0.1272	0.017005	0.002179	NA	NA	6.29e-14	13.201	1216090	11	++++++++++-	0.244114	Known	rs4655580	MODIFIER	Intergenic	-	-	-	NA	NA	0.24426
QTL_RBC	Hematopoietic	Red Blood Cell Count	Quantitative	ALL	1:77194562-78571474	1	77694562	AT	A	0.7541	0.012982	0.002149	NA	NA	6.31e-9	8.2	1062580	10	?+++++-++++	0.0709845	Known	rs370131746	MODIFIER	Downstream gene	USP33	ENSG00000077254	ENST00000370794	NA	NA	0.23847
QTL_RBC	Hematopoietic	Red Blood Cell Count	Quantitative	ALL	1:87675380-89482295	1	88678370	A	G	0.5704	-0.017799	0.001549	NA	NA	5.84e-28	27.233	1216090	11	----+-+----	0.672396	Known	rs10922478	MODIFIER	Intron	PKN2-AS1	ENSG00000237505	ENST00000458097	NA	NA	0.1709
QTL_RBC	Hematopoietic	Red Blood Cell Count	Quantitative	ALL	1:92381371-94042365	1	93395068	G	A	0.5816	-0.014022	0.001601	NA	NA	3.65e-17	16.438	1216090	11	----+--++--	0.256622	Known	rs12406245	MODIFIER	Intergenic	-	-	-	NA	NA	0.09187
QTL_RBC	Hematopoietic	Red Blood Cell Count	Quantitative	EUR	2:9538352-10596245	2	10042691	A	AG	0.5541	-0.015829	0.002181	NA	NA	3.94e-13	12.405	813361	2	--	0.577188	Known	rs70948864	MODIFIER	Upstream gene	KLF11	ENSG00000172059	ENST00000305883	NA	NA	0.34613
QTL_RBC	Hematopoietic	Red Blood Cell Count	Quantitative	ALL	2:99460345-100721105	2	100139547	T	C	0.3895	-0.01509	0.001566	NA	NA	1.06e-23	22.976	1216090	11	----+------	0.995109	Known	rs13032454	MODIFIER	Intron	AFF3	ENSG00000144218	ENST00000672756	NA	NA	0.09196
QTL_RBC	Hematopoietic	Red Blood Cell Count	Quantitative	EUR	2:109154113-112385309	2	111384495	G	A	0.2685	-0.054172	0.002816	NA	NA	1.81e-82	81.743	813361	2	--	0.77866	Known	rs372515880	MODIFIER	Non coding transcript exon	PAFAH1B1P2	ENSG00000223973	ENST00000449539	NA	NA	0.91109
QTL_RBC	Hematopoietic	Red Blood Cell Count	Quantitative	EUR	2:112687273-114022089	2	113199603	T	TA	0.2194	0.033241	0.002622	NA	NA	7.86e-37	36.105	813361	2	++	0.043716	Known	rs5833486	MODIFIER	Intron	PSD4	ENSG00000125637	ENST00000245796	NA	NA	0.37489
QTL_RBC	Hematopoietic	Red Blood Cell Count	Quantitative	ALL	2:12236464-13426394	2	12775741	G	C	0.4395	0.009944	0.001614	NA	NA	1.85e-10	9.733	1216090	11	++-+++-+-++	0.690583	Known	rs4669875	MODIFIER	Downstream gene	-	ENSG00000225649	ENST00000663507	NA	NA	0.30546
QTL_RBC	Hematopoietic	Red Blood Cell Count	Quantitative	EUR	2:119481663-120712695	2	120090473	C	T	0.0458	0.041023	0.005034	NA	NA	3.66e-16	15.436	813361	2	++	0.805077	Known	rs28930677	MODERATE	Missense	EPB41L5	ENSG00000115109	ENST00000263713	c.1000C>T	p.His334Tyr	0.97655
QTL_RBC	Hematopoietic	Red Blood Cell Count	Quantitative	EUR	2:120713053-121830563	2	121233899	G	A	0.1412	0.027949	0.003041	NA	NA	3.90e-20	19.409	813361	2	++	0.007945	Known	rs71424379	MODIFIER	Intron	TFCP2L1	ENSG00000115112	ENST00000263707	NA	NA	0.15157
QTL_RBC	Hematopoietic	Red Blood Cell Count	Quantitative	EUR	2:126193938-127193938	2	126693938	G	A	0.0146	0.053143	0.009402	NA	NA	1.58e-8	7.8	813361	2	++	0.995462	Known	rs111631066	MODERATE	Missense	GYPC	ENSG00000136732	ENST00000259254	c.181G>A	p.Val61Ile	0.91946
QTL_RBC	Hematopoietic	Red Blood Cell Count	Quantitative	ALL	2:133919649-136815291	2	134869605	G	T	0.4621	-0.015251	0.001595	NA	NA	7.66e-23	22.116	1216090	11	------+----	0.218399	Known	rs7580655	MODIFIER	Intron	ACMSD	ENSG00000153086	ENST00000356140	NA	NA	0.08024
QTL_RBC	Hematopoietic	Red Blood Cell Count	Quantitative	EAS	2:143880754-145781459	2	144387486	T	C	0.1006	0.046668	0.004758	NA	NA	1.04e-22	21.984	216451	4	++++	0.723197	Known	rs79710863	MODIFIER	3'UTR	ZEB2	ENSG00000169554	ENST00000627532	NA	NA	0.99917
QTL_RBC	Hematopoietic	Red Blood Cell Count	Quantitative	ALL	2:150813244-152079326	2	151371884	C	A	0.1519	0.013704	0.002142	NA	NA	3.99e-10	9.399	1216090	11	+-++++++-++	0.429092	Known	rs13417340	MODIFIER	Intron	TNFAIP6	ENSG00000123610	ENST00000243347	NA	NA	0.07711
QTL_RBC	Hematopoietic	Red Blood Cell Count	Quantitative	EUR	2:159231686-160464700	2	159828323	T	C	0.5198	-0.01682	0.002116	NA	NA	1.88e-15	14.726	813361	2	--	0.194315	Known	rs2729701	MODIFIER	Intron	LY75	ENSG00000054219	ENST00000263636	NA	NA	0.06916
QTL_RBC	Hematopoietic	Red Blood Cell Count	Quantitative	EUR	2:164145417-165201742	2	164672366	C	T	0.3936	-0.013495	0.002158	NA	NA	4.01e-10	9.396	813361	2	--	0.008212	Known	rs13389219	MODIFIER	Intron	COBLL1	ENSG00000082438	ENST00000495084	NA	NA	0.27114
QTL_RBC	Hematopoietic	Red Blood Cell Count	Quantitative	ALL	2:168654475-169681751	2	169154475	T	C	0.7189	0.012605	0.001727	NA	NA	5.77e-11	10.239	1216090	11	++++-+---++	0.191426	Known	rs2075252	MODERATE	Missense	LRP2	ENSG00000081479	ENST00000649046	c.12280A>G	p.Lys4094Glu	0.31808
QTL_RBC	Hematopoietic	Red Blood Cell Count	Quantitative	ALL	2:172854407-173854407	2	173354407	G	A	0.1415	-0.014358	0.002273	NA	NA	2.46e-10	9.608	1216090	11	--------+--	0.154622	Known	rs920112	MODIFIER	Upstream gene	CDCA7	ENSG00000144354	ENST00000306721	NA	NA	0.99998
QTL_RBC	Hematopoietic	Red Blood Cell Count	Quantitative	ALL	2:175589383-176707461	2	176109376	G	T	0.6243	0.018237	0.001671	NA	NA	1.71e-26	25.767	1216090	11	++-++++--++	0.0318505	Known	rs863678	MODIFIER	3'UTR	HOXD11	ENSG00000128713	ENST00000249504	NA	NA	1
QTL_RBC	Hematopoietic	Red Blood Cell Count	Quantitative	ALL	2:180463413-181731488	2	181020209	G	GCCGT	0.2357	-0.017357	0.001903	NA	NA	2.30e-18	17.639	1216090	11	--------+--	0.226862	Known	rs35291417	MODIFIER	Intron	UBE2E3	ENSG00000170035	ENST00000410062	NA	NA	0.02885
QTL_RBC	Hematopoietic	Red Blood Cell Count	Quantitative	ALL	2:188619451-190075902	2	189539511	T	A	0.2092	-0.015577	0.002041	NA	NA	4.39e-12	11.357	1216090	11	----+-+----	0.376744	Known	rs1469967	MODIFIER	Intron	-	ENSG00000287418	ENST00000658989	NA	NA	0.05233
QTL_RBC	Hematopoietic	Red Blood Cell Count	Quantitative	ALL	2:195117968-196188504	2	195623807	T	C	0.4536	0.010854	0.001632	NA	NA	3.92e-9	8.407	1216090	11	+++++++-+++	0.311691	Known	rs10931702	MODIFIER	Intron	SLC39A10	ENSG00000196950	ENST00000458054	NA	NA	0.4375
QTL_RBC	Hematopoietic	Red Blood Cell Count	Quantitative	ALL	2:200617970-203082341	2	202460390	GTT	G	0.1228	-0.018561	0.002659	NA	NA	5.71e-11	10.244	1161730	10	-?------+--	0.105794	Known	rs34187565	MODIFIER	Intron	BMPR2	ENSG00000204217	ENST00000374580	NA	NA	0.81965
QTL_RBC	Hematopoietic	Red Blood Cell Count	Quantitative	ALL	2:206618753-207648831	2	207134989	G	A	0.6787	-0.012949	0.001699	NA	NA	5.13e-12	11.29	1216090	11	----+------	0.545444	Known	rs7583880	MODIFIER	Intron	KLF7	ENSG00000118263	ENST00000309446	NA	NA	0.55011
QTL_RBC	Hematopoietic	Red Blood Cell Count	Quantitative	EUR	2:20563185-21580744	2	21068440	T	C	0.8082	-0.015641	0.002754	NA	NA	1.35e-8	7.869	813361	2	--	0.742784	Known	rs548145	MODIFIER	Intergenic	-	-	-	NA	NA	0.07326
QTL_RBC	Hematopoietic	Red Blood Cell Count	Quantitative	ALL	2:217430633-219316370	2	218678710	T	C	0.4209	-0.023412	0.001709	NA	NA	1.36e-45	44.865	1216090	11	--+--------	0.523304	Known	rs2710251	MODIFIER	Intron	STK36	ENSG00000163482	ENST00000295709	NA	NA	0.17762
QTL_RBC	Hematopoietic	Red Blood Cell Count	Quantitative	EUR	2:225661815-226978250	2	226222568	G	A	0.4861	0.013874	0.00213	NA	NA	7.34e-11	10.135	813361	2	++	0.106651	Known	rs2943636	MODIFIER	Intergenic	-	-	-	NA	NA	0.29979
QTL_RBC	Hematopoietic	Red Blood Cell Count	Quantitative	ALL	2:23146701-26227289	2	23968447	C	G	0.1047	0.041534	0.002723	NA	NA	9.44e-50	49.025	1216090	11	++++-++++++	0.11561	Known	rs147850066	MODIFIER	Intron	UBXN2A	ENSG00000173960	ENST00000309033	NA	NA	0.09442
QTL_RBC	Hematopoietic	Red Blood Cell Count	Quantitative	ALL	2:229835932-230866678	2	230366678	C	G	0.1008	-0.016725	0.002596	NA	NA	1.46e-8	7.837	1216090	11	-------+---	0.780693	Known	rs59647249	MODIFIER	Intron	SP140L	ENSG00000185404	ENST00000415673	NA	NA	0.0564
QTL_RBC	Hematopoietic	Red Blood Cell Count	Quantitative	ALL	2:234956706-235962225	2	235460587	T	A	0.4041	-0.014139	0.001615	NA	NA	1.48e-16	15.829	1216090	11	------+----	0.807883	Known	rs1356335	MODIFIER	Intergenic	-	-	-	NA	NA	0.30494
QTL_RBC	Hematopoietic	Red Blood Cell Count	Quantitative	ALL	2:238411293-239411523	2	238911523	C	T	0.0917	-0.013234	0.002689	NA	NA	1.56e-9	8.806	1216090	11	--+---+-+-+	0.684055	Known	rs6731975	MODIFIER	Downstream gene	TWIST2	ENSG00000233608	ENST00000612363	NA	NA	0.49039
QTL_RBC	Hematopoietic	Red Blood Cell Count	Quantitative	EUR	2:240071486-242003962	2	240571486	G	A	0.132	-0.023224	0.003113	NA	NA	8.63e-14	13.064	813361	2	--	0.959649	Known	rs78909033	MODIFIER	Intron	RNPEPL1	ENSG00000142327	ENST00000270357	NA	NA	0.85685
QTL_RBC	Hematopoietic	Red Blood Cell Count	Quantitative	ALL	2:26270097-29375677	2	27741461	G	C	0.3174	0.0161	0.001656	NA	NA	4.61e-20	19.337	1216090	11	+++++++++++	0.132217	Known	rs9678824	MODIFIER	Intergenic	-	-	-	NA	NA	0.16016
QTL_RBC	Hematopoietic	Red Blood Cell Count	Quantitative	ALL	2:36771545-37816228	2	37292567	T	C	0.3244	0.009511	0.001647	NA	NA	1.84e-10	9.735	1216090	11	++-+++-+++-	0.419913	Known	rs4581878	MODIFIER	Intron	PRKD3	ENSG00000115825	ENST00000234179	NA	NA	0.68219
QTL_RBC	Hematopoietic	Red Blood Cell Count	Quantitative	AMR	2:3614904-4614904	2	4114904	C	G	0.1376	-0.060001	0.010462	NA	NA	9.74e-9	8.011	56700	2	--	0.882942	Known	rs146083797	MODIFIER	Intergenic	-	-	-	NA	NA	0.97342
QTL_RBC	Hematopoietic	Red Blood Cell Count	Quantitative	ALL	2:42428803-44321207	2	43194322	T	C	0.515	-0.017068	0.001661	NA	NA	1.33e-24	23.877	1216090	11	-------+---	0.664207	Known	rs12614953	MODIFIER	Intergenic	-	-	-	NA	NA	0.65432
QTL_RBC	Hematopoietic	Red Blood Cell Count	Quantitative	ALL	2:45111426-47326942	2	46133768	G	C	0.312	-0.064787	0.001734	NA	NA	1.12e-312	311.951	1216090	11	-----------	0.00237712	Known	rs10168349	MODIFIER	Intron	PRKCE	ENSG00000171132	ENST00000306156	NA	NA	0.99998
QTL_RBC	Hematopoietic	Red Blood Cell Count	Quantitative	ALL	2:47860824-48954858	2	48441151	C	T	0.0681	-0.021426	0.002859	NA	NA	8.45e-13	12.073	1216090	11	----+--+---	0.0500972	Known	rs78538011	MODIFIER	Intron	PPP1R21	ENSG00000162869	ENST00000294952	NA	NA	0.63465
QTL_RBC	Hematopoietic	Red Blood Cell Count	Quantitative	ALL	2:54061139-55097678	2	54562095	T	C	0.2208	-0.011936	0.002004	NA	NA	6.03e-10	9.22	1216090	11	+----------	0.0788512	Known	rs12713262	MODIFIER	Intron	SPTBN1	ENSG00000115306	ENST00000356805	NA	NA	0.40708
QTL_RBC	Hematopoietic	Red Blood Cell Count	Quantitative	ALL	2:57519325-59368665	2	58752744	G	A	0.1313	0.023626	0.002268	NA	NA	1.62e-23	22.79	1216090	11	++++++--++-	0.587073	Known	rs77732866	MODIFIER	Intron	LINC01122	ENSG00000233723	ENST00000452840	NA	NA	0.26903
QTL_RBC	Hematopoietic	Red Blood Cell Count	Quantitative	ALL	2:59828274-62818388	2	60477349	T	A	0.5198	0.031474	0.00168	NA	NA	1.04e-85	84.981	1216090	11	+++++++++++	0.839017	Known	rs7581162	MODIFIER	Intron	BCL11A	ENSG00000119866	ENST00000642384	NA	NA	0.99986
QTL_RBC	Hematopoietic	Red Blood Cell Count	Quantitative	ALL	2:64138670-65957018	2	65374975	A	T	0.3652	0.014873	0.001694	NA	NA	4.36e-17	16.36	1216090	11	++++++-++++	0.0778867	Known	rs268122	MODIFIER	Intron	SPRED2	ENSG00000198369	ENST00000356388	NA	NA	0.248
QTL_RBC	Hematopoietic	Red Blood Cell Count	Quantitative	EUR	2:66354505-67373718	2	66873718	T	C	0.3357	0.01257	0.002246	NA	NA	2.19e-8	7.66	813361	2	++	0.708143	Known	rs10171004	MODIFIER	Intergenic	-	-	-	NA	NA	0.09816
QTL_RBC	Hematopoietic	Red Blood Cell Count	Quantitative	ALL	2:69086326-70776014	2	70054058	C	T	0.2235	-0.017022	0.002133	NA	NA	6.61e-14	13.18	1062580	10	?----------	0.486705	Known	rs35734267	MODIFIER	Intron	PCBP1-AS1	ENSG00000179818	ENST00000628659	NA	NA	0.25287
QTL_RBC	Hematopoietic	Red Blood Cell Count	Quantitative	ALL	2:8081737-9126062	2	8616053	C	T	0.4412	0.018625	0.001602	NA	NA	1.92e-30	29.717	1216090	11	++++-++++++	0.335128	Known	rs6730558	MODIFIER	Intron	-	ENSG00000231083	ENST00000425678	NA	NA	0.99956
QTL_RBC	Hematopoietic	Red Blood Cell Count	Quantitative	EUR	2:84688306-86418664	2	85891153	GTT	G	0.4272	0.013893	0.002162	NA	NA	1.31e-10	9.883	813361	2	++	0.040872	Known	rs57339844	MODIFIER	Upstream gene	ST3GAL5	ENSG00000115525	ENST00000638572	NA	NA	0.02869
QTL_RBC	Hematopoietic	Red Blood Cell Count	Quantitative	ALL	3:100709944-102216562	3	101417558	G	C	0.2903	-0.015304	0.00173	NA	NA	2.29e-18	17.64	1216090	11	------+----	0.705239	Known	rs9859077	MODIFIER	Intron	SENP7	ENSG00000138468	ENST00000394095	NA	NA	0.69537
QTL_RBC	Hematopoietic	Red Blood Cell Count	Quantitative	ALL	3:11487705-13257704	3	12311106	T	A	0.264	-0.021337	0.001958	NA	NA	1.85e-28	27.734	1062580	10	?------+---	0.782289	Known	rs11719186	MODIFIER	Intron	PPARG	ENSG00000132170	ENST00000651735	NA	NA	0.6003
QTL_RBC	Hematopoietic	Red Blood Cell Count	Quantitative	EUR	3:122828631-123893445	3	123331091	A	C	0.5649	-0.014333	0.002177	NA	NA	4.58e-11	10.339	813361	2	--	0.104967	Known	rs6806529	MODIFIER	Intron	ADCY5	ENSG00000173175	ENST00000462833	NA	NA	0.53221
QTL_RBC	Hematopoietic	Red Blood Cell Count	Quantitative	ALL	3:124067045-125104381	3	124573372	G	A	0.2955	-0.012193	0.001676	NA	NA	3.16e-11	10.501	1216090	11	----+------	0.7931	Known	rs2713649	MODIFIER	Intron	KALRN	ENSG00000160145	ENST00000682506	NA	NA	0.12739
QTL_RBC	Hematopoietic	Red Blood Cell Count	Quantitative	ALL	3:127998213-130424824	3	128603774	G	A	0.0023	-0.195211	0.020085	NA	NA	3.96e-21	20.402	990160	5	??--?--??-?	0.815653	Known	rs112097551	MODIFIER	Intergenic	-	-	-	NA	NA	1
QTL_RBC	Hematopoietic	Red Blood Cell Count	Quantitative	ALL	3:133186818-134328848	3	133765185	G	A	0.3487	0.020428	0.001595	NA	NA	8.68e-35	34.062	1216090	11	+++++++++++	0.253374	Known	rs3811647	MODIFIER	Intron	TF	ENSG00000091513	ENST00000402696	NA	NA	0.13783
QTL_RBC	Hematopoietic	Red Blood Cell Count	Quantitative	EUR	3:13348351-15414194	3	14884722	C	T	0.7402	-0.016421	0.002505	NA	NA	5.55e-11	10.255	813361	2	--	0.56953	Known	rs13080281	MODIFIER	Intron	FGD5	ENSG00000154783	ENST00000285046	NA	NA	0.44041
QTL_RBC	Hematopoietic	Red Blood Cell Count	Quantitative	ALL	3:140814639-143361242	3	142576526	C	A	0.575	0.030589	0.001572	NA	NA	4.07e-84	83.39	1216090	11	+++++++++++	0.553968	Known	rs6782400	MODIFIER	Intron	ATR	ENSG00000175054	ENST00000350721	NA	NA	0.22602
QTL_RBC	Hematopoietic	Red Blood Cell Count	Quantitative	EUR	3:156576636-157580986	3	157076636	C	G	0.4092	0.013533	0.002292	NA	NA	3.54e-9	8.451	813361	2	++	0.582397	Known	rs4680338	MODIFIER	Intergenic	-	-	-	NA	NA	0.20146
QTL_RBC	Hematopoietic	Red Blood Cell Count	Quantitative	ALL	3:16169172-17610314	3	16890867	A	G	0.0414	0.069206	0.00359	NA	NA	9.95e-81	80.002	1216090	11	++++++-++++	0.00146361	Known	rs79843017	MODIFIER	Intron	PLCL2	ENSG00000154822	ENST00000615277	NA	NA	0.35973
QTL_RBC	Hematopoietic	Red Blood Cell Count	Quantitative	ALL	3:168824564-170362369	3	169394127	C	T	0.6052	0.018015	0.001714	NA	NA	8.67e-25	24.062	1216090	11	++++-+++++-	0.799961	Known	rs6779380	MODIFIER	Intron	MECOM	ENSG00000085276	ENST00000651503	NA	NA	0.16968
QTL_RBC	Hematopoietic	Red Blood Cell Count	Quantitative	EUR	3:177864122-179740786	3	179154210	C	T	0.0119	0.092825	0.011303	NA	NA	2.17e-16	15.664	813361	2	++	0.889327	Known	rs74539762	MODIFIER	Intron	PIK3CA	ENSG00000121879	ENST00000263967	NA	NA	0.48453
QTL_RBC	Hematopoietic	Red Blood Cell Count	Quantitative	EUR	3:185551636-186606215	3	186086794	A	C	0.1344	-0.017146	0.003106	NA	NA	3.38e-8	7.471	813361	2	--	0.770644	Known	rs57912727	MODIFIER	Intron	ETV5	ENSG00000244405	ENST00000306376	NA	NA	0.05993
QTL_RBC	Hematopoietic	Red Blood Cell Count	Quantitative	EUR	3:187414450-188426036	3	187926036	C	T	0.4621	0.012183	0.002152	NA	NA	1.50e-8	7.823	813361	2	++	0.1793	Known	rs4686908	MODIFIER	Intergenic	-	-	-	NA	NA	0.32206
QTL_RBC	Hematopoietic	Red Blood Cell Count	Quantitative	ALL	3:193592961-196776872	3	196194440	G	A	0.1862	0.039691	0.001966	NA	NA	8.15e-94	93.089	1216090	11	++++++-++++	0.036713	Known	rs9325434	MODIFIER	Downstream gene	ZDHHC19	ENSG00000163958	ENST00000296326	NA	NA	0.43515
QTL_RBC	Hematopoietic	Red Blood Cell Count	Quantitative	ALL	3:19563934-20802435	3	20064181	A	G	0.5964	0.012126	0.001604	NA	NA	5.76e-13	12.239	1216090	11	+++++++-++-	0.541077	Known	rs12636078	MODIFIER	Intron	KAT2B	ENSG00000114166	ENST00000263754	NA	NA	0.99982
QTL_RBC	Hematopoietic	Red Blood Cell Count	Quantitative	ALL	3:22704447-24815841	3	24306309	T	C	0.6906	-0.037136	0.001759	NA	NA	4.23e-97	96.374	1216090	11	-----------	0.0176342	Known	rs869785	MODIFIER	Intron	THRB	ENSG00000151090	ENST00000646209	NA	NA	0.9982
QTL_RBC	Hematopoietic	Red Blood Cell Count	Quantitative	ALL	3:37333309-38459971	3	37878271	C	G	0.0716	0.026637	0.003145	NA	NA	9.27e-16	15.033	1216090	11	++-+-++++++	0.804769	Known	rs78192244	MODIFIER	Intron	CTDSPL	ENSG00000144677	ENST00000273179	NA	NA	0.49947
QTL_RBC	Hematopoietic	Red Blood Cell Count	Quantitative	ALL	3:41165693-42559962	3	41823072	T	C	0.2083	0.023643	0.00205	NA	NA	4.21e-29	28.376	1216090	11	+++++++++++	0.210364	Known	rs73079324	MODIFIER	Intron	ULK4	ENSG00000168038	ENST00000301831	NA	NA	0.02061
QTL_RBC	Hematopoietic	Red Blood Cell Count	Quantitative	ALL	3:48190203-53641001	3	52711071	T	C	0.4282	0.01517	0.001557	NA	NA	1.50e-22	21.825	1216090	11	++-+++-+++-	0.529938	Known	rs11235	MODIFIER	3'UTR	SPCS1	ENSG00000114902	ENST00000619898	NA	NA	0.25352
QTL_RBC	Hematopoietic	Red Blood Cell Count	Quantitative	ALL	3:55491923-57295095	3	56745975	C	T	0.3299	-0.027439	0.001631	NA	NA	1.99e-63	62.701	1216090	11	----+------	0.0628822	Known	rs2029466	MODIFIER	Intron	ARHGEF3	ENSG00000163947	ENST00000296315	NA	NA	0.96065
QTL_RBC	Hematopoietic	Red Blood Cell Count	Quantitative	EUR	3:57743130-58993627	3	58389679	A	C	0.3664	-0.016286	0.002203	NA	NA	1.44e-13	12.842	813361	2	--	0.925465	Known	rs55704295	MODIFIER	Intron	PXK	ENSG00000168297	ENST00000356151	NA	NA	0.02119
QTL_RBC	Hematopoietic	Red Blood Cell Count	Quantitative	ALL	3:69242860-70515913	3	69832755	T	C	0.3598	0.024316	0.001946	NA	NA	2.53e-35	34.597	1062580	10	?+++++-++++	0.420981	Known	rs62252216	MODIFIER	Intron	MITF	ENSG00000187098	ENST00000352241	NA	NA	0.09239
QTL_RBC	Hematopoietic	Red Blood Cell Count	Quantitative	ALL	3:70699171-71794122	3	71207158	C	T	0.1636	0.030593	0.00231	NA	NA	1.41e-37	36.85	1216090	11	++++-+-++++	0.0873758	Known	rs17699658	MODIFIER	Intron	FOXP1	ENSG00000114861	ENST00000649528	NA	NA	0.98453
QTL_RBC	Hematopoietic	Red Blood Cell Count	Quantitative	ALL	3:71843494-72944934	3	72397923	G	A	0.2285	0.012552	0.001824	NA	NA	5.03e-10	9.299	1216090	11	++++++++-+-	0.600575	Known	rs753317	MODIFIER	Intron	RYBP	ENSG00000163602	ENST00000477973	NA	NA	0.41842
QTL_RBC	Hematopoietic	Red Blood Cell Count	Quantitative	ALL	3:87446801-88723921	3	88200772	A	G	0.7977	-0.015724	0.002195	NA	NA	7.43e-14	13.129	1216090	11	+------+---	0.912636	Known	rs12714702	MODIFIER	Intergenic	-	-	-	NA	NA	0.15075
QTL_RBC	Hematopoietic	Red Blood Cell Count	Quantitative	AFR	4:1376859-2471626	4	1899488	G	A	0.0452	-0.071836	0.01263	NA	NA	1.29e-8	7.89	121049	2	--	0.708278	Known	rs114728242	MODIFIER	Intron	NSD2	ENSG00000109685	ENST00000508803	NA	NA	0.11809
QTL_RBC	Hematopoietic	Red Blood Cell Count	Quantitative	ALL	4:101281207-103115256	4	102267552	C	T	0.0689	0.042939	0.003737	NA	NA	2.19e-30	29.66	999642	7	??++?+++?++	0.696624	Known	rs13107325	MODERATE	Missense	SLC39A8	ENSG00000138821	ENST00000356736	c.1171G>A	p.Ala391Thr	0.99989
QTL_RBC	Hematopoietic	Red Blood Cell Count	Quantitative	EUR	4:104328738-105756330	4	104884951	A	T	0.0342	0.040148	0.005949	NA	NA	1.49e-11	10.826	813361	2	++	0.123611	Known	rs144317085	MODIFIER	Intron	-	ENSG00000248242	ENST00000515127	NA	NA	0.99272
QTL_RBC	Hematopoietic	Red Blood Cell Count	Quantitative	EUR	4:113922087-115210498	4	114697040	T	G	0.1812	-0.021925	0.002773	NA	NA	2.65e-15	14.578	813361	2	--	0.700043	Known	rs9884805	MODIFIER	Intergenic	-	-	-	NA	NA	0.05165
QTL_RBC	Hematopoietic	Red Blood Cell Count	Quantitative	EUR	4:121239866-122424873	4	121825130	TC	T	0.3904	-0.0176	0.00216	NA	NA	3.70e-16	15.432	813361	2	--	0.240817	Known	rs3217754	MODIFIER	3'UTR	BBS7	ENSG00000138686	ENST00000264499	NA	NA	0.13031
QTL_RBC	Hematopoietic	Red Blood Cell Count	Quantitative	EUR	4:126968497-128930692	4	127869642	T	C	0.0077	0.081757	0.012204	NA	NA	2.10e-11	10.679	813361	2	++	0.489612	Known	rs146163318	MODIFIER	Intergenic	-	-	-	NA	NA	0.15126
QTL_RBC	Hematopoietic	Red Blood Cell Count	Quantitative	ALL	4:142647652-146400258	4	144126227	A	G	0.444	0.017788	0.001573	NA	NA	5.10e-27	26.292	1216090	11	++++-+-++++	0.0627923	Known	rs4269129	MODIFIER	Intron	GYPA	ENSG00000170180	ENST00000641688	NA	NA	0.25079
QTL_RBC	Hematopoietic	Red Blood Cell Count	Quantitative	EUR	4:147024277-148041116	4	147532017	CA	C	0.2646	-0.016705	0.002488	NA	NA	1.89e-11	10.723	813361	2	--	0.262038	Known	rs35034877	MODIFIER	Intron	EDNRA	ENSG00000151617	ENST00000651419	NA	NA	0.10034
QTL_RBC	Hematopoietic	Red Blood Cell Count	Quantitative	ALL	4:14947400-16237793	4	15600629	G	C	0.3648	-0.017212	0.001592	NA	NA	1.12e-27	26.95	1216090	11	----+------	0.408437	Known	rs12499412	MODIFIER	Downstream gene	FBXL5	ENSG00000118564	ENST00000341285	NA	NA	0.19782
QTL_RBC	Hematopoietic	Red Blood Cell Count	Quantitative	ALL	4:156191535-157418625	4	156885606	T	C	0.3642	0.012537	0.001665	NA	NA	2.41e-12	11.617	1216090	11	++++-+--+++	0.110054	Known	rs342314	MODIFIER	Intron	PDGFC	ENSG00000145431	ENST00000502773	NA	NA	0.25867
QTL_RBC	Hematopoietic	Red Blood Cell Count	Quantitative	ALL	4:176206798-177232134	4	176715728	CT	C	0.0529	0.023631	0.003369	NA	NA	2.91e-10	9.536	1216090	11	++++-++-+++	0.131238	Known	rs3836596	MODIFIER	Intron	VEGFC	ENSG00000150630	ENST00000618562	NA	NA	0.24282
QTL_RBC	Hematopoietic	Red Blood Cell Count	Quantitative	ALL	4:23206934-24312085	4	23745754	A	G	0.0519	0.034348	0.003591	NA	NA	1.55e-20	19.809	1216090	11	+++++++++++	0.245545	Known	rs55944055	MODIFIER	Intron	-	ENSG00000250137	ENST00000514290	NA	NA	0.18435
QTL_RBC	Hematopoietic	Red Blood Cell Count	Quantitative	ALL	4:3239933-4243624	4	3742065	A	G	0.553	-0.009018	0.001585	NA	NA	3.49e-9	8.457	1216090	11	--+----+---	0.181366	Novel	rs374727	MODIFIER	Intergenic	-	-	-	NA	NA	0.16617
QTL_RBC	Hematopoietic	Red Blood Cell Count	Quantitative	ALL	4:38106180-39924705	4	39355563	A	AT	0.4536	0.016784	0.001614	NA	NA	1.02e-23	22.99	1216090	11	++++++++-++	0.0258859	Known	rs36052389	MODIFIER	Intron	RFC1	ENSG00000035928	ENST00000349703	NA	NA	0.16265
QTL_RBC	Hematopoietic	Red Blood Cell Count	Quantitative	AMR	4:46390975-47970288	4	47409380	G	A	0.2392	-0.055276	0.008492	NA	NA	7.56e-11	10.122	56700	2	--	0.657932	Known	rs4301082	MODIFIER	Intron	GABRB1	ENSG00000163288	ENST00000295454	NA	NA	0.86958
QTL_RBC	Hematopoietic	Red Blood Cell Count	Quantitative	ALL	4:53434895-55838698	4	54542708	A	T	0.3019	-0.105703	0.001733	NA	NA	5.08e-826	825.294	1216090	11	-----------	1.09661e-06	Known	rs218264	MODIFIER	Intergenic	-	-	-	NA	NA	1
QTL_RBC	Hematopoietic	Red Blood Cell Count	Quantitative	ALL	4:75764140-77019114	4	76489165	C	A	0.3698	0.027482	0.001673	NA	NA	5.40e-59	58.267	1216090	11	++++++-++++	0.0106048	Known	rs4859682	MODIFIER	Intron	SHROOM3	ENSG00000138771	ENST00000296043	NA	NA	0.67237
QTL_RBC	Hematopoietic	Red Blood Cell Count	Quantitative	EUR	4:78106566-79425176	4	78793500	T	A	0.0319	0.040801	0.006112	NA	NA	2.46e-11	10.609	813361	2	++	0.241608	Known	rs115024193	MODIFIER	Intron	BMP2K	ENSG00000138756	ENST00000502613	NA	NA	0.43837
QTL_RBC	Hematopoietic	Red Blood Cell Count	Quantitative	ALL	4:79736549-80786809	4	80259918	A	T	0.2736	0.02079	0.001735	NA	NA	1.02e-30	29.991	1216090	11	+++++++++++	0.275135	Known	rs10857147	MODIFIER	Intergenic	-	-	-	NA	NA	0.63624
QTL_RBC	Hematopoietic	Red Blood Cell Count	Quantitative	ALL	4:82085679-83581885	4	82991444	A	C	0.7875	0.025058	0.001891	NA	NA	8.54e-39	38.069	1216090	11	+++++++--+-	0.0262956	Known	rs7691339	MODIFIER	Intron	LIN54	ENSG00000189308	ENST00000340417	NA	NA	0.34982
QTL_RBC	Hematopoietic	Red Blood Cell Count	Quantitative	ALL	4:85977296-87871047	4	87143279	A	G	0.3803	0.02077	0.001583	NA	NA	1.71e-37	36.768	1216090	11	+++++++--++	0.739151	Known	rs10023050	MODIFIER	Downstream gene	AFF1	ENSG00000172493	ENST00000395146	NA	NA	0.60991
QTL_RBC	Hematopoietic	Red Blood Cell Count	Quantitative	EUR	4:88248082-89491714	4	88886907	C	CA	0.5312	-0.013336	0.002181	NA	NA	9.68e-10	9.014	813361	2	--	0.934627	Known	rs35715502	MODIFIER	Intron	FAM13A	ENSG00000138640	ENST00000264344	NA	NA	0.32246
QTL_RBC	Hematopoietic	Red Blood Cell Count	Quantitative	ALL	4:98151572-99841085	4	99318162	T	C	0.8418	-0.018626	0.002806	NA	NA	1.89e-30	29.724	1216090	11	----+-+-+--	0.0491331	Known	rs1229984	MODERATE	Missense	ADH1B	ENSG00000196616	ENST00000305046	c.143A>G	p.His48Arg	1
QTL_RBC	Hematopoietic	Red Blood Cell Count	Quantitative	ALL	5:1-1877071	5	1282204	C	A	0.3215	0.041458	0.001649	NA	NA	1.89e-139	138.724	1216090	11	+++++++++++	0.000128624	Known	rs7726159	MODIFIER	Intron	TERT	ENSG00000164362	ENST00000310581	NA	NA	1
QTL_RBC	Hematopoietic	Red Blood Cell Count	Quantitative	ALL	5:102760136-103805081	5	103263627	A	G	0.2997	-0.013109	0.001675	NA	NA	1.32e-12	11.88	1216090	11	------+++-+	0.494412	Known	rs434816	MODIFIER	Intron	MACIR	ENSG00000181751	ENST00000319933	NA	NA	0.14352
QTL_RBC	Hematopoietic	Red Blood Cell Count	Quantitative	ALL	5:111192850-112298361	5	111726150	T	G	0.1359	-0.025636	0.002149	NA	NA	1.31e-32	31.882	1216090	11	-------+---	0.834698	Known	rs56116444	MODIFIER	Downstream gene	NREP	ENSG00000134986	ENST00000257435	NA	NA	0.51608
QTL_RBC	Hematopoietic	Red Blood Cell Count	Quantitative	ALL	5:127371843-128432267	5	127911031	T	A	0.2137	-0.018952	0.001828	NA	NA	1.50e-23	22.824	1216090	11	----------+	0.106056	Known	rs17164526	MODIFIER	Intron	CCDC192	ENSG00000230561	ENST00000514853	NA	NA	0.1988
QTL_RBC	Hematopoietic	Red Blood Cell Count	Quantitative	EUR	5:137625423-138742906	5	138237830	C	A	0.2571	0.014801	0.002432	NA	NA	1.16e-9	8.936	813361	2	++	0.32091	Known	rs13154749	MODIFIER	Intergenic	-	-	-	NA	NA	0.31283
QTL_RBC	Hematopoietic	Red Blood Cell Count	Quantitative	ALL	5:141596463-142643435	5	142112420	C	T	0.6356	0.009643	0.001605	NA	NA	2.68e-8	7.572	1216090	11	++++++---++	0.705023	Known	rs7700687	MODIFIER	Intron	NDFIP1	ENSG00000131507	ENST00000253814	NA	NA	0.01942
QTL_RBC	Hematopoietic	Red Blood Cell Count	Quantitative	EUR	5:147988284-149027686	5	148491326	T	A	0.3649	-0.012375	0.002217	NA	NA	2.38e-8	7.624	813361	2	--	0.728785	Known	rs60701781	MODIFIER	Intron	HTR4	ENSG00000164270	ENST00000377888	NA	NA	0.06322
QTL_RBC	Hematopoietic	Red Blood Cell Count	Quantitative	EUR	5:150156557-151159110	5	150656557	A	G	0.0217	-0.04469	0.007528	NA	NA	2.91e-9	8.536	813361	2	--	0.689733	Known	rs41364946	MODIFIER	Upstream gene	MYOZ3	ENSG00000164591	ENST00000517768	NA	NA	0.86153
QTL_RBC	Hematopoietic	Red Blood Cell Count	Quantitative	ALL	5:154127918-155568844	5	154655825	GA	G	0.3788	-0.018242	0.001627	NA	NA	2.24e-29	28.649	1216090	11	----+------	0.407047	Known	rs5872391	MODIFIER	Intergenic	-	-	-	NA	NA	0.76283
QTL_RBC	Hematopoietic	Red Blood Cell Count	Quantitative	EUR	5:158549701-160826477	5	160127086	G	A	0.0048	-0.111268	0.015321	NA	NA	3.80e-13	12.42	813361	2	--	0.960474	Known	rs570624657	MODIFIER	Intergenic	-	-	-	NA	NA	0.30829
QTL_RBC	Hematopoietic	Red Blood Cell Count	Quantitative	ALL	5:172265347-173283325	5	172771284	GT	G	0.469	-0.01397	0.001864	NA	NA	5.02e-12	11.299	1062580	10	?-----+-+--	0.502375	Known	rs28372789	MODIFIER	Upstream gene	DUSP1	ENSG00000120129	ENST00000239223	NA	NA	0.8036
QTL_RBC	Hematopoietic	Red Blood Cell Count	Quantitative	ALL	5:173352805-174472760	5	173936886	C	T	0.3951	0.013742	0.001614	NA	NA	2.94e-15	14.531	1216090	11	++++++++-++	0.786051	Known	rs17076726	MODIFIER	Intron	CPEB4	ENSG00000113742	ENST00000265085	NA	NA	0.31812
QTL_RBC	Hematopoietic	Red Blood Cell Count	Quantitative	ALL	5:176582583-177910503	5	177372991	T	C	0.3507	0.019772	0.001616	NA	NA	2.57e-36	35.59	1216090	11	++++-++-++-	0.30665	Known	rs10051765	MODIFIER	Downstream gene	RGS14	ENSG00000169220	ENST00000408923	NA	NA	0.66587
QTL_RBC	Hematopoietic	Red Blood Cell Count	Quantitative	ALL	5:33977599-35169132	5	34514869	T	C	0.1552	-0.019595	0.002071	NA	NA	3.29e-19	18.483	1216090	11	------+++--	0.598091	Known	rs13169378	MODIFIER	Intergenic	-	-	-	NA	NA	0.98249
QTL_RBC	Hematopoietic	Red Blood Cell Count	Quantitative	ALL	5:35667776-36678191	5	36176772	G	A	0.6645	0.010336	0.001841	NA	NA	2.11e-8	7.676	1216090	11	+++++++++++	0.174411	Known	rs40030	MODIFIER	Intron	SKP2	ENSG00000145604	ENST00000274255	NA	NA	0.25799
QTL_RBC	Hematopoietic	Red Blood Cell Count	Quantitative	EUR	5:38342167-41339126	5	38868933	G	T	0.1286	-0.027189	0.00317	NA	NA	9.74e-18	17.011	813361	2	--	0.407504	Known	rs357282	MODIFIER	Intron	OSMR	ENSG00000145623	ENST00000274276	NA	NA	0.88117
QTL_RBC	Hematopoietic	Red Blood Cell Count	Quantitative	EUR	5:3529676-4580116	5	4033672	G	C	0.2947	-0.015057	0.002315	NA	NA	7.82e-11	10.107	813361	2	--	0.577882	Known	rs59774773	MODIFIER	Downstream gene	-	ENSG00000249994	ENST00000506305	NA	NA	0.0633
QTL_RBC	Hematopoietic	Red Blood Cell Count	Quantitative	ALL	5:52400431-53437197	5	52928101	G	A	0.0902	-0.018585	0.002473	NA	NA	1.40e-12	11.854	1216090	11	--+-+-+-+--	0.174552	Known	rs75566290	MODIFIER	Intron	ITGA1	ENSG00000213949	ENST00000282588	NA	NA	0.14769
QTL_RBC	Hematopoietic	Red Blood Cell Count	Quantitative	ALL	5:55639393-57016303	5	56142753	C	A	0.1816	0.016616	0.002259	NA	NA	1.89e-15	14.723	1161730	10	+?-+++---++	0.714014	Known	rs6859219	MODIFIER	Intron	ANKRD55	ENSG00000164512	ENST00000341048	NA	NA	0.60358
QTL_RBC	Hematopoietic	Red Blood Cell Count	Quantitative	EAS	5:60832947-62742660	5	61457653	C	G	0.1653	0.022717	0.00371	NA	NA	9.17e-10	9.038	216451	4	++++	0.931678	Known	rs150187198	MODIFIER	Intron	ZSWIM6	ENSG00000130449	ENST00000252744	NA	NA	0.19731
QTL_RBC	Hematopoietic	Red Blood Cell Count	Quantitative	ALL	5:67779516-68828717	5	68323914	T	C	0.7329	0.015172	0.002033	NA	NA	6.01e-13	12.221	1062580	10	?+++-+-++++	0.394408	Known	rs388308	MODIFIER	Intergenic	-	-	-	NA	NA	0.31672
QTL_RBC	Hematopoietic	Red Blood Cell Count	Quantitative	EUR	5:68846643-70126260	5	69626260	T	G	0.6066	0.015787	0.002661	NA	NA	2.98e-9	8.526	813361	2	++	0.796895	Known	rs4958935	MODIFIER	Downstream gene	NAIPP3	ENSG00000248477	ENST00000513164	NA	NA	0.53665
QTL_RBC	Hematopoietic	Red Blood Cell Count	Quantitative	EUR	5:70368034-71825939	5	70951681	C	T	0.5817	0.01593	0.002494	NA	NA	1.69e-10	9.773	813361	2	++	0.619021	Known	rs210047	MODIFIER	Intron	SMN1	ENSG00000172062	ENST00000380707	NA	NA	0.39031
QTL_RBC	Hematopoietic	Red Blood Cell Count	Quantitative	ALL	5:72440941-73615508	5	73115508	G	A	0.8109	-0.01212	0.001993	NA	NA	2.86e-8	7.544	1216090	11	--+-+---+--	0.694895	Known	rs6452820	MODIFIER	Intergenic	-	-	-	NA	NA	0.11666
QTL_RBC	Hematopoietic	Red Blood Cell Count	Quantitative	EUR	5:76157474-77684008	5	76701084	G	A	0.0428	0.03732	0.005168	NA	NA	5.15e-13	12.288	813361	2	++	0.364726	Known	rs34592828	MODERATE	Missense	IQGAP2	ENSG00000145703	ENST00000274364	c.4376G>A	p.Arg1459Gln	0.52259
QTL_RBC	Hematopoietic	Red Blood Cell Count	Quantitative	ALL	5:78033698-79087933	5	78562771	T	TA	0.3883	0.010196	0.00167	NA	NA	1.74e-10	9.76	1216090	11	-++++++++++	0.393145	Known	rs35579328	MODIFIER	Intron	LHFPL2	ENSG00000145685	ENST00000380345	NA	NA	0.22672
QTL_RBC	Hematopoietic	Red Blood Cell Count	Quantitative	ALL	5:86925406-89985849	5	88895818	C	T	0.2132	-0.024987	0.001907	NA	NA	6.16e-41	40.21	1216090	11	----------+	0.743693	Known	rs2067663	MODIFIER	Intron	MEF2C-AS1	ENSG00000248309	ENST00000514092	NA	NA	0.99848
QTL_RBC	Hematopoietic	Red Blood Cell Count	Quantitative	ALL	5:90590697-91622916	5	91090697	G	T	0.0617	-0.018272	0.00298	NA	NA	5.08e-10	9.294	1216090	11	--------+--	0.897247	Known	rs10068613	MODIFIER	Intron	ADGRV1	ENSG00000164199	ENST00000405460	NA	NA	0.24532
QTL_RBC	Hematopoietic	Red Blood Cell Count	Quantitative	AFR	5:95425693-96489447	5	95937033	G	A	0.0364	0.079189	0.014012	NA	NA	1.59e-8	7.798	121049	2	++	0.999826	Known	rs116067231	MODIFIER	Intron	ELL2	ENSG00000118985	ENST00000237853	NA	NA	0.30655
QTL_RBC	Hematopoietic	Red Blood Cell Count	Quantitative	ALL	6:99942778-100943115	6	100443115	A	G	0.3854	0.011678	0.0016	NA	NA	3.97e-11	10.401	1216090	11	++++++-+++-	0.0152138	Known	rs241812	MODIFIER	Intron	SIM1	ENSG00000112246	ENST00000369208	NA	NA	0.99708
QTL_RBC	Hematopoietic	Red Blood Cell Count	Quantitative	ALL	6:108056849-112123645	6	109304676	G	A	0.3672	-0.061108	0.001729	NA	NA	7.16e-278	277.145	1216090	11	-----------	0.247517	Known	rs1546723	MODIFIER	Intron	CCDC162P	ENSG00000203799	ENST00000368966	NA	NA	0.99761
QTL_RBC	Hematopoietic	Red Blood Cell Count	Quantitative	ALL	6:118309867-119394738	6	118894738	C	G	0.2104	0.015139	0.001908	NA	NA	4.46e-13	12.35	1216090	11	+++++++++++	0.478136	Known	rs147886588	MODIFIER	Intron	ASF1A	ENSG00000111875	ENST00000229595	NA	NA	0.43996
QTL_RBC	Hematopoietic	Red Blood Cell Count	Quantitative	EUR	6:11776625-12795754	6	12290495	TA	T	0.7252	-0.019413	0.002434	NA	NA	1.51e-15	14.82	813361	2	--	0.132666	Known	rs1800997	MODIFIER	5'UTR	EDN1	ENSG00000078401	ENST00000379375	NA	NA	0.81384
QTL_RBC	Hematopoietic	Red Blood Cell Count	Quantitative	EUR	6:120411078-123100980	6	121464945	A	C	0.1957	0.023837	0.00269	NA	NA	7.91e-19	18.102	813361	2	++	0.611503	Known	rs12196049	MODIFIER	Intergenic	-	-	-	NA	NA	0.04782
QTL_RBC	Hematopoietic	Red Blood Cell Count	Quantitative	ALL	6:124737826-127711662	6	127125645	T	C	0.4414	0.015739	0.001559	NA	NA	6.47e-25	24.189	1216090	11	+++++++++++	0.0233797	Known	rs9482772	MODIFIER	Intron	RSPO3	ENSG00000146374	ENST00000356698	NA	NA	0.18515
QTL_RBC	Hematopoietic	Red Blood Cell Count	Quantitative	EUR	6:129490686-130600997	6	130057688	T	C	0.6842	0.020086	0.002282	NA	NA	1.34e-18	17.871	813361	2	++	0.605933	Known	rs12661188	MODIFIER	Intron	L3MBTL3	ENSG00000198945	ENST00000361794	NA	NA	0.217
QTL_RBC	Hematopoietic	Red Blood Cell Count	Quantitative	EUR	6:133270402-136426232	6	135097497	C	T	0.2598	-0.195798	0.002402	NA	NA	1.34e-1445	1444.87	813361	2	--	0	Known	rs7775698	MODIFIER	Intron	HBS1L	ENSG00000112339	ENST00000529882	NA	NA	1
QTL_RBC	Hematopoietic	Red Blood Cell Count	Quantitative	ALL	6:138929796-140155047	6	139519556	A	C	0.4793	0.038029	0.001613	NA	NA	2.68e-128	127.573	1216090	11	+++++++++++	0.547442	Known	rs592423	MODIFIER	Intron	-	ENSG00000226571	ENST00000647815	NA	NA	0.87258
QTL_RBC	Hematopoietic	Red Blood Cell Count	Quantitative	EUR	6:143201251-144443229	6	143924474	A	C	0.1056	-0.021776	0.003489	NA	NA	4.34e-10	9.363	813361	2	--	0.002446	Known	rs9484829	MODIFIER	Intron	ZC2HC1B	ENSG00000118491	ENST00000237275	NA	NA	0.31522
QTL_RBC	Hematopoietic	Red Blood Cell Count	Quantitative	ALL	6:14567205-16805971	6	15181491	AC	A	0.0733	0.041692	0.003592	NA	NA	3.74e-28	27.427	1002270	8	??++?+++-++	0.726568	Known	rs35710176	MODIFIER	Intergenic	-	-	-	NA	NA	0.15945
QTL_RBC	Hematopoietic	Red Blood Cell Count	Quantitative	ALL	6:156447635-157562140	6	157053211	G	A	0.2971	0.013536	0.001706	NA	NA	1.88e-13	12.725	1216090	11	++++++---++	0.452319	Known	rs11156135	MODIFIER	Intron	ARID1B	ENSG00000049618	ENST00000636930	NA	NA	0.06524
QTL_RBC	Hematopoietic	Red Blood Cell Count	Quantitative	ALL	6:162814488-164611996	6	164057356	C	A	0.4424	0.030009	0.00155	NA	NA	1.83e-82	81.738	1216090	11	+++++++-+++	0.00817822	Known	rs381500	MODIFIER	Intergenic	-	-	-	NA	NA	1
QTL_RBC	Hematopoietic	Red Blood Cell Count	Quantitative	ALL	6:165156621-166161272	6	165661272	C	G	0.7416	-0.011678	0.001794	NA	NA	2.16e-10	9.665	1216090	11	--+---+++--	0.862275	Known	rs2983533	MODIFIER	Intron	PDE10A	ENSG00000112541	ENST00000539869	NA	NA	0.87441
QTL_RBC	Hematopoietic	Red Blood Cell Count	Quantitative	ALL	6:167339144-168477200	6	167882563	A	G	0.4621	0.011594	0.001635	NA	NA	1.04e-11	10.984	1216090	11	+++++++--++	0.472506	Known	rs2340902	MODIFIER	Intron	AFDN	ENSG00000130396	ENST00000683244	NA	NA	0.08936
QTL_RBC	Hematopoietic	Red Blood Cell Count	Quantitative	ALL	6:169751870-170779566	6	170279471	T	G	0.5206	0.013985	0.001849	NA	NA	7.58e-12	11.12	1161730	10	+?++++++-++	0.657127	Known	rs2344744	MODIFIER	Downstream gene	DLL1	ENSG00000198719	ENST00000366756	NA	NA	0.52512
QTL_RBC	Hematopoietic	Red Blood Cell Count	Quantitative	ALL	6:1196582-3082714	6	2050557	A	G	0.5543	-0.016164	0.001593	NA	NA	1.48e-24	23.83	1216090	11	--+-+------	0.101178	Known	rs115986297	MODIFIER	Intron	GMDS	ENSG00000112699	ENST00000380815	NA	NA	0.19934
QTL_RBC	Hematopoietic	Red Blood Cell Count	Quantitative	EUR	6:20246289-22651518	6	21722685	T	C	0.1738	-0.027168	0.002835	NA	NA	9.42e-22	21.026	813361	2	--	0.621816	Known	rs9466161	MODIFIER	Intron	CASC15	ENSG00000272168	ENST00000688254	NA	NA	0.39419
QTL_RBC	Hematopoietic	Red Blood Cell Count	Quantitative	ALL	6:24538836-34913359	6	31344761	G	A	0.2572	-0.033077	0.001861	NA	NA	7.85e-89	88.105	1216090	11	----+--++-+	0.190637	Known	rs2854008	MODIFIER	Intergenic	-	-	-	NA	NA	0.85727
QTL_RBC	Hematopoietic	Red Blood Cell Count	Quantitative	ALL	6:35291608-37904923	6	37059456	C	T	0.5974	-0.015347	0.001754	NA	NA	7.80e-16	15.108	1216090	11	------+-+--	0.141199	Known	rs9366927	MODIFIER	Intergenic	-	-	-	NA	NA	0.55851
QTL_RBC	Hematopoietic	Red Blood Cell Count	Quantitative	EUR	6:38672349-39688634	6	39178454	T	C	0.2209	-0.014947	0.002593	NA	NA	8.20e-9	8.086	813361	2	--	0.283567	Known	rs1155347	MODIFIER	Intergenic	-	-	-	NA	NA	0.24691
QTL_RBC	Hematopoietic	Red Blood Cell Count	Quantitative	ALL	6:41066283-45933490	6	41957421	G	A	0.2138	0.080718	0.001896	NA	NA	8.25e-395	394.084	1216090	11	+++++++++++	0.0234194	Known	rs9349205	MODIFIER	Intron	CCND3	ENSG00000112576	ENST00000372988	NA	NA	1
QTL_RBC	Hematopoietic	Red Blood Cell Count	Quantitative	ALL	6:46427336-47427336	6	46927336	C	G	0.5881	-0.009543	0.001585	NA	NA	3.43e-8	7.465	1216090	11	-------+--+	0.602902	Known	rs7766060	MODIFIER	Intron	ADGRF5	ENSG00000069122	ENST00000265417	NA	NA	0.28388
QTL_RBC	Hematopoietic	Red Blood Cell Count	Quantitative	EUR	6:52002319-53002319	6	52502319	G	A	0.3451	0.012332	0.002258	NA	NA	4.72e-8	7.326	813361	2	++	0.513666	Known	rs2073184	MODIFIER	3'UTR	TRAM2	ENSG00000065308	ENST00000182527	NA	NA	0.40587
QTL_RBC	Hematopoietic	Red Blood Cell Count	Quantitative	ALL	6:54238032-55822062	6	55108963	C	A	0.0433	-0.066871	0.005619	NA	NA	1.49e-30	29.826	384337	5	-----??????	0.473202	Known	rs4715517	MODIFIER	Intron	HCRTR2	ENSG00000137252	ENST00000615358	NA	NA	0.99993
QTL_RBC	Hematopoietic	Red Blood Cell Count	Quantitative	EUR	6:56213977-57441929	6	56758921	T	A	0.176	0.018772	0.002779	NA	NA	1.43e-11	10.845	813361	2	++	0.919222	Known	rs13203000	MODIFIER	Intron	DST	ENSG00000151914	ENST00000680361	NA	NA	0.04283
QTL_RBC	Hematopoietic	Red Blood Cell Count	Quantitative	EUR	6:61397610-62436095	6	61936095	T	A	0.2391	-0.014004	0.002482	NA	NA	1.68e-8	7.775	813361	2	--	0.817127	Known	rs56254604	MODIFIER	Intron	KHDRBS2	ENSG00000112232	ENST00000281156	NA	NA	0.13561
QTL_RBC	Hematopoietic	Red Blood Cell Count	Quantitative	EUR	6:62691624-63730033	6	63230033	T	A	0.1255	-0.018495	0.00318	NA	NA	6.03e-9	8.22	813361	2	--	0.683755	Known	rs9352692	MODIFIER	Non coding transcript exon	-	ENSG00000218520	ENST00000495602	NA	NA	0.3623
QTL_RBC	Hematopoietic	Red Blood Cell Count	Quantitative	ALL	6:6206613-7828518	6	7201991	T	TA	0.1337	0.029378	0.002505	NA	NA	1.36e-29	28.866	1216090	11	+++++++++++	0.462427	Known	rs145693428	MODIFIER	Intron	RREB1	ENSG00000124782	ENST00000379938	NA	NA	0.22091
QTL_RBC	Hematopoietic	Red Blood Cell Count	Quantitative	ALL	6:9025199-10079762	6	9545376	C	T	0.6293	-0.013226	0.001727	NA	NA	4.14e-12	11.383	1216090	11	-------++--	0.282142	Known	rs5009496	MODIFIER	Intergenic	-	-	-	NA	NA	0.05883
QTL_RBC	Hematopoietic	Red Blood Cell Count	Quantitative	EUR	6:89598633-90809585	6	90298308	C	A	0.3409	-0.019034	0.00226	NA	NA	3.70e-17	16.432	813361	2	--	0.004768	Known	rs6925032	MODIFIER	Upstream gene	BACH2	ENSG00000112182	ENST00000257749	NA	NA	0.0585
QTL_RBC	Hematopoietic	Red Blood Cell Count	Quantitative	ALL	7:77439-3327662	7	1246931	G	T	0.5644	-0.031297	0.001696	NA	NA	2.11e-73	72.677	1216090	11	----+------	0.0963906	Known	rs62435145	MODIFIER	Intergenic	-	-	-	NA	NA	0.99994
QTL_RBC	Hematopoietic	Red Blood Cell Count	Quantitative	EUR	7:97747392-102276628	7	100680659	G	C	0.5937	-0.085339	0.002166	NA	NA	1.68e-339	338.773	813361	2	--	0	Known	rs221790	MODIFIER	Downstream gene	GNB2	ENSG00000172354	ENST00000303210	NA	NA	0.97741
QTL_RBC	Hematopoietic	Red Blood Cell Count	Quantitative	EUR	7:116206549-117429973	7	116927678	G	A	0.2356	0.015918	0.002516	NA	NA	2.50e-10	9.601	813361	2	++	0.138277	Known	rs12706122	MODIFIER	Intergenic	-	-	-	NA	NA	0.07823
QTL_RBC	Hematopoietic	Red Blood Cell Count	Quantitative	ALL	7:124347256-125347256	7	124847256	G	A	0.6805	0.009117	0.001702	NA	NA	4.70e-8	7.328	1216090	11	++-+++-++++	0.997825	Novel	rs10268372	MODIFIER	Intron	POT1	ENSG00000128513	ENST00000357628	NA	NA	0.25744
QTL_RBC	Hematopoietic	Red Blood Cell Count	Quantitative	ALL	7:129295284-131394234	7	129854942	C	T	0.5325	-0.009668	0.001622	NA	NA	1.77e-11	10.753	1216090	11	--+----+--+	0.400095	Known	rs2727462	MODIFIER	Intron	UBE2H	ENSG00000186591	ENST00000355621	NA	NA	0.41171
QTL_RBC	Hematopoietic	Red Blood Cell Count	Quantitative	ALL	7:12570443-13645344	7	13095414	CT	C	0.1912	0.01385	0.002189	NA	NA	1.57e-10	9.803	1062580	10	?++++++++++	0.134779	Known	rs199954716	MODIFIER	Intron	-	ENSG00000229618	ENST00000639998	NA	NA	0.48048
QTL_RBC	Hematopoietic	Red Blood Cell Count	Quantitative	ALL	7:134459703-136208706	7	135656566	G	A	0.1376	-0.017504	0.00218	NA	NA	1.75e-13	12.756	1216090	11	-----------	0.81374	Known	rs73721662	MODIFIER	Upstream gene	-	ENSG00000223718	ENST00000422772	NA	NA	0.12289
QTL_RBC	Hematopoietic	Red Blood Cell Count	Quantitative	ALL	7:14476483-15526420	7	15008012	A	G	0.5818	-0.011189	0.001594	NA	NA	2.10e-12	11.678	1216090	11	-+--+--+---	0.0634786	Known	rs7784091	MODIFIER	Intergenic	-	-	-	NA	NA	0.21933
QTL_RBC	Hematopoietic	Red Blood Cell Count	Quantitative	ALL	7:150516652-152307412	7	151716108	T	C	0.2496	-0.063244	0.00219	NA	NA	1.78e-182	181.751	1008220	9	??--+--++--	0.33329	Known	rs10224210	MODIFIER	Intron	PRKAG2	ENSG00000106617	ENST00000287878	NA	NA	0.70511
QTL_RBC	Hematopoietic	Red Blood Cell Count	Quantitative	EUR	7:17272631-18466304	7	17839174	A	G	0.0971	0.024051	0.003595	NA	NA	2.23e-11	10.652	813361	2	++	0.209243	Known	rs34763594	MODIFIER	Intron	SNX13	ENSG00000071189	ENST00000428135	NA	NA	0.22114
QTL_RBC	Hematopoietic	Red Blood Cell Count	Quantitative	ALL	7:20917391-21994534	7	21463948	C	G	0.7016	0.011299	0.001873	NA	NA	6.14e-10	9.212	1216090	11	+-++++++++-	0.125963	Known	rs10269168	MODIFIER	Intron	SP4	ENSG00000105866	ENST00000222584	NA	NA	0.31296
QTL_RBC	Hematopoietic	Red Blood Cell Count	Quantitative	EAS	7:25469871-26469871	7	25969871	A	G	0.4754	-0.015577	0.002756	NA	NA	1.59e-8	7.8	216451	4	----	0.917017	Known	rs10236909	MODIFIER	Intergenic	-	-	-	NA	NA	0.61679
QTL_RBC	Hematopoietic	Red Blood Cell Count	Quantitative	ALL	7:26663520-28719614	7	27167069	T	G	0.4269	0.014902	0.001563	NA	NA	1.03e-19	18.988	1216090	11	++++-+--+++	0.257871	Known	rs11773804	MODIFIER	Upstream gene	HOXA9	ENSG00000078399	ENST00000343483	NA	NA	0.50953
QTL_RBC	Hematopoietic	Red Blood Cell Count	Quantitative	EUR	7:32367732-33608612	7	33041902	A	G	0.2917	-0.017385	0.002354	NA	NA	1.52e-13	12.818	813361	2	--	0.781771	Known	rs4316067	MODIFIER	Intron	NT5C3A	ENSG00000122643	ENST00000610140	NA	NA	0.49434
QTL_RBC	Hematopoietic	Red Blood Cell Count	Quantitative	ALL	7:44131792-45446247	7	44847477	A	G	0.3573	-0.027931	0.001696	NA	NA	7.39e-60	59.131	1216090	11	----+--+---	0.157086	Known	rs714543	MODIFIER	Intron	H2AZ2	ENSG00000105968	ENST00000308153	NA	NA	0.23079
QTL_RBC	Hematopoietic	Red Blood Cell Count	Quantitative	ALL	7:47000418-48100623	7	47595969	T	A	0.6738	0.013439	0.001723	NA	NA	2.44e-13	12.612	1216090	11	++++-++--++	0.589368	Known	rs10226458	MODIFIER	Intergenic	-	-	-	NA	NA	0.21167
QTL_RBC	Hematopoietic	Red Blood Cell Count	Quantitative	EUR	7:4138590-5733007	7	5191997	G	A	0.8761	0.029731	0.003381	NA	NA	1.45e-18	17.839	813361	2	++	0.606173	Known	rs6463311	MODIFIER	Intron	WIPI2	ENSG00000157954	ENST00000288828	NA	NA	0.46573
QTL_RBC	Hematopoietic	Red Blood Cell Count	Quantitative	ALL	7:49814766-51300352	7	50360284	G	A	0.4384	-0.038796	0.001592	NA	NA	1.80e-129	128.746	1216090	11	-----------	0.333418	Known	rs6592965	MODIFIER	Intron	IKZF1	ENSG00000185811	ENST00000331340	NA	NA	1
QTL_RBC	Hematopoietic	Red Blood Cell Count	Quantitative	EUR	7:55512733-56618556	7	56084738	A	T	0.4816	0.012924	0.002117	NA	NA	1.03e-9	8.988	813361	2	++	0.956684	Known	rs7783339	MODIFIER	Intron	PHKG1	ENSG00000164776	ENST00000297373	NA	NA	0.06922
QTL_RBC	Hematopoietic	Red Blood Cell Count	Quantitative	ALL	7:6179043-7242696	7	6719307	T	C	0.513	0.011375	0.00169	NA	NA	6.11e-12	11.214	1216090	11	+++++++-++-	0.786968	Known	rs10951992	MODIFIER	Intron	SPDYE20P	ENSG00000277327	ENST00000616891	NA	NA	0.66542
QTL_RBC	Hematopoietic	Red Blood Cell Count	Quantitative	ALL	7:69042915-70619995	7	69754018	G	A	0.5294	-0.010492	0.001566	NA	NA	8.55e-12	11.068	1216090	11	--+--------	0.582627	Known	rs4718906	MODIFIER	Intron	AUTS2	ENSG00000158321	ENST00000342771	NA	NA	0.65236
QTL_RBC	Hematopoietic	Red Blood Cell Count	Quantitative	EUR	7:80108725-81365750	7	80692939	C	G	0.1263	0.031956	0.003448	NA	NA	1.90e-20	19.722	813361	2	++	0.843256	Known	rs148083940	MODIFIER	Intergenic	-	-	-	NA	NA	0.45337
QTL_RBC	Hematopoietic	Red Blood Cell Count	Quantitative	ALL	7:91288501-93553295	7	92630946	T	C	0.3317	-0.01929	0.001866	NA	NA	2.14e-22	21.669	1216090	11	--------+--	0.546083	Known	rs2237572	MODIFIER	Intron	CDK6	ENSG00000105810	ENST00000424848	NA	NA	0.98682
QTL_RBC	Hematopoietic	Red Blood Cell Count	Quantitative	ALL	7:93577908-94616963	7	94077908	T	G	0.245	-0.003802	0.001986	NA	NA	9.87e-9	8.006	1216090	11	--++--+-+--	0.108234	Known	rs17247328	MODIFIER	Upstream gene	-	ENSG00000236938	ENST00000411946	NA	NA	0.49142
QTL_RBC	Hematopoietic	Red Blood Cell Count	Quantitative	ALL	8:101141954-102945395	8	102282051	G	C	0.5336	-0.012848	0.001544	NA	NA	5.18e-15	14.286	1216090	11	----+--+---	0.0573194	Known	rs3018534	MODIFIER	Intron	UBR5	ENSG00000104517	ENST00000520539	NA	NA	0.3301
QTL_RBC	Hematopoietic	Red Blood Cell Count	Quantitative	ALL	8:104774504-106080979	8	105569300	A	T	0.3127	-0.013117	0.00163	NA	NA	5.83e-14	13.234	1216090	11	-------+---	0.989791	Known	rs6993770	MODIFIER	Intron	ZFPM2	ENSG00000169946	ENST00000407775	NA	NA	0.26201
QTL_RBC	Hematopoietic	Red Blood Cell Count	Quantitative	ALL	8:106776121-107909719	8	107279649	T	A	0.7021	0.013306	0.001702	NA	NA	2.70e-15	14.568	1216090	11	++++-+++-++	0.694133	Known	rs4236785	MODIFIER	Intron	ANGPT1	ENSG00000154188	ENST00000517746	NA	NA	0.4952
QTL_RBC	Hematopoietic	Red Blood Cell Count	Quantitative	ALL	8:10751760-12089584	8	11321949	G	T	0.5087	0.002157	0.001812	NA	NA	1.31e-9	8.882	1216090	11	---+-+++-+-	0.945857	Known	rs3808502	MODIFIER	Intron	MTMR9	ENSG00000104643	ENST00000221086	NA	NA	0.94904
QTL_RBC	Hematopoietic	Red Blood Cell Count	Quantitative	ALL	8:114779390-116502948	8	115524831	G	A	0.6004	0.026488	0.001636	NA	NA	9.08e-57	56.042	1216090	11	+++++++++++	4.44722e-06	Known	rs2178946	MODIFIER	Intron	TRPS1	ENSG00000104447	ENST00000395715	NA	NA	0.47124
QTL_RBC	Hematopoietic	Red Blood Cell Count	Quantitative	EUR	8:119236926-120345215	8	119736926	C	T	0.8153	-0.016352	0.002778	NA	NA	3.95e-9	8.403	813361	2	--	0.467489	Known	rs10092747	MODIFIER	Intron	TAF2	ENSG00000064313	ENST00000378164	NA	NA	0.35261
QTL_RBC	Hematopoietic	Red Blood Cell Count	Quantitative	ALL	8:124935066-126011281	8	125495147	C	A	0.7198	0.024172	0.001709	NA	NA	1.45e-43	42.84	1216090	11	++++-+-++++	0.000596944	Known	rs2954038	MODIFIER	Intron	-	ENSG00000253111	ENST00000522815	NA	NA	0.61821
QTL_RBC	Hematopoietic	Red Blood Cell Count	Quantitative	ALL	8:127548558-128548996	8	128048558	G	A	0.4156	0.008858	0.001592	NA	NA	2.50e-9	8.602	1216090	11	++++-++--+-	0.591268	Known	rs2720659	MODIFIER	Intron	PVT1	ENSG00000249859	ENST00000651587	NA	NA	0.75858
QTL_RBC	Hematopoietic	Red Blood Cell Count	Quantitative	ALL	8:129051794-130181497	8	129590035	A	C	0.5717	0.019813	0.001545	NA	NA	2.78e-37	36.556	1216090	11	+++++++++++	0.565895	Known	rs10103048	MODIFIER	Intron	CCDC26	ENSG00000229140	ENST00000446592	NA	NA	0.52032
QTL_RBC	Hematopoietic	Red Blood Cell Count	Quantitative	EUR	8:132257559-133401280	8	132873914	C	T	0.6652	0.013788	0.002267	NA	NA	1.19e-9	8.926	813361	2	++	0.588431	Known	rs180212	MODIFIER	Intron	TG	ENSG00000042832	ENST00000220616	NA	NA	0.01984
QTL_RBC	Hematopoietic	Red Blood Cell Count	Quantitative	EUR	8:134083701-135279870	8	134640328	G	A	0.1566	-0.020532	0.002932	NA	NA	2.51e-12	11.6	813361	2	--	0.96755	Known	rs34074875	MODIFIER	Intron	ZFAT	ENSG00000066827	ENST00000377838	NA	NA	0.10427
QTL_RBC	Hematopoietic	Red Blood Cell Count	Quantitative	EUR	8:140907993-141915225	8	141415225	G	A	0.8444	0.017859	0.003076	NA	NA	6.40e-9	8.194	813361	2	++	0.450384	Known	rs13262811	MODIFIER	Intron	PTP4A3	ENSG00000184489	ENST00000521578	NA	NA	0.4156
QTL_RBC	Hematopoietic	Red Blood Cell Count	Quantitative	ALL	8:142727887-144571472	8	143919209	A	G	0.4218	-0.011459	0.001702	NA	NA	4.30e-10	9.367	1216090	11	----+-++---	0.573238	Known	rs6992333	LOW	Synonymous	PLEC	ENSG00000178209	ENST00000345136	NA	NA	0.14879
QTL_RBC	Hematopoietic	Red Blood Cell Count	Quantitative	ALL	8:21363463-22540955	8	21944761	C	T	0.1658	-0.029492	0.002042	NA	NA	2.84e-46	45.547	1216090	11	----+------	0.413431	Known	rs76008177	MODIFIER	Intron	XPO7	ENSG00000130227	ENST00000252512	NA	NA	0.73314
QTL_RBC	Hematopoietic	Red Blood Cell Count	Quantitative	ALL	8:22567641-24189701	8	23566156	A	G	0.2355	-0.024627	0.001879	NA	NA	1.02e-36	35.991	1216090	11	-------+---	0.0411277	Known	rs2942194	MODERATE	Missense	SLC25A37	ENSG00000147454	ENST00000519973	c.259A>G	p.Ile87Val	0.99999
QTL_RBC	Hematopoietic	Red Blood Cell Count	Quantitative	ALL	8:25761654-26924915	8	26401490	A	G	0.7181	0.018188	0.001857	NA	NA	1.96e-22	21.708	1216090	11	++++++++-++	0.17269	Known	rs28674668	MODIFIER	Intron	BNIP3L	ENSG00000104765	ENST00000380629	NA	NA	0.29004
QTL_RBC	Hematopoietic	Red Blood Cell Count	Quantitative	ALL	8:31963330-33079357	8	32575278	G	T	0.5798	0.012957	0.001624	NA	NA	2.90e-13	12.537	1216090	11	++++++-++++	0.567942	Known	rs2466076	MODIFIER	Intron	NRG1	ENSG00000157168	ENST00000405005	NA	NA	0.32556
QTL_RBC	Hematopoietic	Red Blood Cell Count	Quantitative	ALL	8:37298665-38303430	8	37798665	C	T	0.5456	-0.011598	0.0016	NA	NA	2.41e-12	11.618	1216090	11	--+-+-+----	0.000259927	Known	rs7827048	MODIFIER	Intron	ADGRA2	ENSG00000020181	ENST00000412232	NA	NA	0.99402
QTL_RBC	Hematopoietic	Red Blood Cell Count	Quantitative	ALL	8:39635079-40696420	8	40187600	C	T	0.4795	-0.014342	0.001618	NA	NA	9.73e-17	16.012	1216090	11	-----------	0.982484	Known	rs6998007	MODIFIER	Intergenic	-	-	-	NA	NA	0.32569
QTL_RBC	Hematopoietic	Red Blood Cell Count	Quantitative	EUR	8:41272887-43425689	8	42509550	T	C	0.3841	-0.028006	0.002175	NA	NA	6.12e-38	37.213	813361	2	--	0.233221	Known	rs6474401	MODIFIER	Intron	SLC20A2	ENSG00000168575	ENST00000342228	NA	NA	0.19125
QTL_RBC	Hematopoietic	Red Blood Cell Count	Quantitative	EUR	8:43471178-44471178	8	43971178	A	C	0.2163	0.017103	0.003116	NA	NA	4.05e-8	7.393	813361	2	++	0.19357	Known	rs78134181	MODIFIER	Intergenic	-	-	-	NA	NA	0.54405
QTL_RBC	Hematopoietic	Red Blood Cell Count	Quantitative	EUR	8:45445039-48606766	8	47972876	T	A	0.8526	-0.023249	0.00298	NA	NA	6.11e-15	14.214	813361	2	--	0.09712	Known	rs762679	MODERATE	Missense	MCM4	ENSG00000104738	ENST00000649973	c.1948T>A	p.Leu650Met	0.71316
QTL_RBC	Hematopoietic	Red Blood Cell Count	Quantitative	ALL	8:53918254-54958520	8	54418254	G	A	0.1398	-0.013523	0.002109	NA	NA	1.06e-8	7.973	1216090	11	----------+	0.598418	Known	rs13258851	MODIFIER	Upstream gene	RN7SL250P	ENSG00000244107	ENST00000475154	NA	NA	0.2876
QTL_RBC	Hematopoietic	Red Blood Cell Count	Quantitative	ALL	8:59738324-61337102	8	60747604	A	G	0.2123	-0.014504	0.001978	NA	NA	1.19e-11	10.926	1216090	11	----------+	0.858652	Known	rs11775560	MODIFIER	Intron	CHD7	ENSG00000171316	ENST00000423902	NA	NA	0.19466
QTL_RBC	Hematopoietic	Red Blood Cell Count	Quantitative	ALL	8:65341026-66544292	8	65937968	C	T	0.3458	-0.014676	0.001779	NA	NA	2.31e-14	13.637	1216090	11	------+----	0.728001	Known	rs6472238	MODIFIER	Intergenic	-	-	-	NA	NA	0.17259
QTL_RBC	Hematopoietic	Red Blood Cell Count	Quantitative	ALL	8:75034196-76152170	8	75567604	C	T	0.4848	-0.013339	0.001552	NA	NA	6.66e-16	15.177	1216090	11	--------+--	0.281043	Known	rs2943539	MODIFIER	Downstream gene	HNF4G	ENSG00000164749	ENST00000396423	NA	NA	0.21856
QTL_RBC	Hematopoietic	Red Blood Cell Count	Quantitative	ALL	8:79850309-80870162	8	80370162	A	G	0.5308	-0.009182	0.001598	NA	NA	4.22e-8	7.375	1216090	11	--+-----+--	0.288337	Known	rs13282455	MODIFIER	Intron	-	ENSG00000253238	ENST00000656157	NA	NA	0.04318
QTL_RBC	Hematopoietic	Red Blood Cell Count	Quantitative	EUR	8:7755829-10443733	8	9326721	G	A	0.9023	-0.026762	0.003762	NA	NA	1.13e-12	11.947	813361	2	--	0.655573	Known	rs4240624	MODIFIER	Intron	PPP1R3B-DT	ENSG00000248538	ENST00000523246	NA	NA	0.13271
QTL_RBC	Hematopoietic	Red Blood Cell Count	Quantitative	EUR	8:94515952-95559968	8	95059968	T	A	0.7915	-0.016073	0.002696	NA	NA	2.49e-9	8.603	813361	2	--	0.043736	Known	rs2599711	MODIFIER	Downstream gene	NDUFAF6	ENSG00000156170	ENST00000396124	NA	NA	0.15545
QTL_RBC	Hematopoietic	Red Blood Cell Count	Quantitative	EUR	9:104497946-105552046	9	104999089	TA	T	0.2139	0.017505	0.002671	NA	NA	5.61e-11	10.251	813361	2	++	0.874513	Known	rs139113145	MODIFIER	Intergenic	-	-	-	NA	NA	0.98744
QTL_RBC	Hematopoietic	Red Blood Cell Count	Quantitative	EUR	9:106360793-107383706	9	106882096	A	G	0.1959	0.016422	0.002694	NA	NA	1.09e-9	8.963	813361	2	++	0.44432	Known	rs35699219	MODIFIER	Intron	ZNF462	ENSG00000148143	ENST00000277225	NA	NA	0.12882
QTL_RBC	Hematopoietic	Red Blood Cell Count	Quantitative	EUR	9:109753322-110765448	9	110256475	T	C	0.1324	-0.019421	0.003223	NA	NA	1.68e-9	8.774	813361	2	--	0.00887	Known	rs1049927	MODIFIER	5'UTR	TXN	ENSG00000136810	ENST00000374517	NA	NA	0.55871
QTL_RBC	Hematopoietic	Red Blood Cell Count	Quantitative	ALL	9:111267954-114102908	9	112079880	A	G	0.235	-0.019845	0.00181	NA	NA	2.32e-27	26.634	1216090	11	-----------	0.865935	Known	rs61120558	MODIFIER	Intron	SUSD1	ENSG00000106868	ENST00000374270	NA	NA	0.46682
QTL_RBC	Hematopoietic	Red Blood Cell Count	Quantitative	ALL	9:127264165-129686094	9	127860667	T	C	0.7879	-0.02625	0.002084	NA	NA	1.61e-35	34.793	1216090	11	-----------	0.272049	Known	rs4837197	MODIFIER	Intergenic	-	-	-	NA	NA	0.4375
QTL_RBC	Hematopoietic	Red Blood Cell Count	Quantitative	ALL	9:13033027-14530101	9	13976286	G	A	0.2237	-0.033815	0.00205	NA	NA	3.04e-64	63.517	1216090	11	--+---++--+	0.0100153	Known	rs17278406	MODIFIER	Intergenic	-	-	-	NA	NA	0.89479
QTL_RBC	Hematopoietic	Red Blood Cell Count	Quantitative	ALL	9:132345632-134607579	9	133254328	C	T	0.0983	0.084456	0.002443	NA	NA	3.35e-264	263.476	1216090	11	+++++++++++	6.27267e-06	Known	rs1137827	MODIFIER	Downstream gene	ABO	ENSG00000175164	ENST00000538324	NA	NA	0.30098
QTL_RBC	Hematopoietic	Red Blood Cell Count	Quantitative	ALL	9:135690775-137740027	9	137205865	C	G	0.1354	-0.022669	0.002322	NA	NA	5.65e-21	20.248	1216090	11	----+------	0.702654	Known	rs113809617	MODERATE	Missense	NDOR1	ENSG00000188566	ENST00000684003	c.88C>G	p.Arg30Gly	0.9941
QTL_RBC	Hematopoietic	Red Blood Cell Count	Quantitative	ALL	9:18755417-19755417	9	19255417	T	A	0.5436	0.009888	0.001592	NA	NA	4.82e-8	7.317	1216090	11	+++++++-+++	0.973031	Known	rs7864855	MODIFIER	Intron	DENND4C	ENSG00000137145	ENST00000434457	NA	NA	0.92596
QTL_RBC	Hematopoietic	Red Blood Cell Count	Quantitative	ALL	9:2122121-3126313	9	2623615	G	A	0.5517	0.015974	0.001578	NA	NA	1.23e-22	21.91	1216090	11	+++++++-+++	0.890891	Known	rs7032549	MODIFIER	Intron	VLDLR	ENSG00000147852	ENST00000382100	NA	NA	1
QTL_RBC	Hematopoietic	Red Blood Cell Count	Quantitative	ALL	9:20210897-22577086	9	20887737	T	G	0.2138	0.016669	0.001897	NA	NA	1.51e-16	15.821	1216090	11	++++-++++++	0.77646	Known	rs10964748	MODIFIER	Intron	FOCAD	ENSG00000188352	ENST00000338382	NA	NA	0.23272
QTL_RBC	Hematopoietic	Red Blood Cell Count	Quantitative	ALL	9:31870014-34671501	9	32437251	T	C	0.3552	0.016583	0.001602	NA	NA	1.78e-25	24.749	1216090	11	+++++++++++	0.879741	Known	rs10813816	MODIFIER	Intron	ACO1	ENSG00000122729	ENST00000309951	NA	NA	0.65249
QTL_RBC	Hematopoietic	Red Blood Cell Count	Quantitative	ALL	9:3580780-7029988	9	4847570	T	C	0.2452	0.044939	0.001772	NA	NA	1.68e-143	142.775	1216090	11	+++++++-+++	0.155921	Known	rs7874244	MODIFIER	Intron	RCL1	ENSG00000120158	ENST00000381750	NA	NA	0.48499
QTL_RBC	Hematopoietic	Red Blood Cell Count	Quantitative	EUR	9:68016062-69040090	9	68516062	T	G	0.8615	0.018124	0.003218	NA	NA	1.78e-8	7.749	813361	2	++	0.766082	Known	rs265089	MODIFIER	Intron	PGM5	ENSG00000154330	ENST00000396396	NA	NA	0.29949
QTL_RBC	Hematopoietic	Red Blood Cell Count	Quantitative	EUR	9:81175460-82199674	9	81680942	C	CA	0.0751	-0.028983	0.004151	NA	NA	2.91e-12	11.537	813361	2	--	0.162959	Known	rs199731120	MODIFIER	Intron	TLE1	ENSG00000196781	ENST00000376499	NA	NA	0.12393
QTL_RBC	Hematopoietic	Red Blood Cell Count	Quantitative	ALL	9:86218255-87222609	9	86718666	C	T	0.3977	-0.010485	0.001611	NA	NA	2.38e-10	9.624	1216090	11	-------++--	0.0597035	Known	rs1410385	MODIFIER	Intergenic	-	-	-	NA	NA	0.39201
QTL_RBC	Hematopoietic	Red Blood Cell Count	Quantitative	EUR	9:88314580-90113644	9	88814580	C	G	0.5161	-0.012594	0.002175	NA	NA	7.02e-9	8.153	813361	2	--	0.734859	Known	rs1288650	MODIFIER	Intergenic	-	-	-	NA	NA	0.99661
QTL_RBC	Hematopoietic	Red Blood Cell Count	Quantitative	ALL	9:90538926-91538926	9	91038926	G	A	0.2463	0.011797	0.001763	NA	NA	7.95e-11	10.1	1216090	11	+++++++++++	0.893073	Known	rs2184540	MODIFIER	Intergenic	-	-	-	NA	NA	0.99959
QTL_RBC	Hematopoietic	Red Blood Cell Count	Quantitative	ALL	9:97477842-98605922	9	97977842	C	T	0.2092	0.026316	0.00198	NA	NA	5.55e-38	37.256	1216090	11	++++-++++++	0.760997	Known	rs4743150	MODIFIER	Intergenic	-	-	-	NA	NA	0.21486
QTL_RBC	Hematopoietic	Red Blood Cell Count	Quantitative	EUR	10:100793610-104461626	10	102134967	A	G	0.0047	-0.148329	0.017326	NA	NA	1.12e-17	16.951	813361	2	--	0.150875	Known	rs149687130	MODIFIER	Intron	PPRC1	ENSG00000148840	ENST00000278070	NA	NA	0.69324
QTL_RBC	Hematopoietic	Red Blood Cell Count	Quantitative	ALL	10:112451913-113558995	10	113022822	G	GCT	0.2439	-0.018268	0.002048	NA	NA	6.54e-17	16.185	1161730	10	-?-----+---	6.40243e-06	Known	rs10659211	MODIFIER	Intron	TCF7L2	ENSG00000148737	ENST00000355995	NA	NA	0.53645
QTL_RBC	Hematopoietic	Red Blood Cell Count	Quantitative	EUR	10:117273745-118275445	10	117774246	T	C	0.6657	-0.013316	0.002399	NA	NA	2.85e-8	7.546	813361	2	--	0.394933	Known	rs7088969	MODIFIER	Intergenic	-	-	-	NA	NA	0.27153
QTL_RBC	Hematopoietic	Red Blood Cell Count	Quantitative	ALL	10:120573631-121625637	10	121099663	G	T	0.1094	0.016726	0.002518	NA	NA	9.79e-11	10.009	1216090	11	+++++++-+++	0.876869	Known	rs7079858	MODIFIER	Intergenic	-	-	-	NA	NA	0.19876
QTL_RBC	Hematopoietic	Red Blood Cell Count	Quantitative	EUR	10:124441039-126344213	10	124988670	GAAGAA	G	0.4121	-0.015325	0.002247	NA	NA	9.09e-12	11.041	813361	2	--	0.952986	Known	rs75066758	MODIFIER	Downstream gene	ZRANB1	ENSG00000019995	ENST00000359653	NA	NA	0.25961
QTL_RBC	Hematopoietic	Red Blood Cell Count	Quantitative	ALL	10:13187209-14200275	10	13695768	C	T	0.3974	0.011654	0.001655	NA	NA	6.04e-13	12.219	1216090	11	+-++++++-+-	0.941731	Known	rs11258533	MODIFIER	Intron	FRMD4A	ENSG00000151474	ENST00000357447	NA	NA	0.88581
QTL_RBC	Hematopoietic	Red Blood Cell Count	Quantitative	EUR	10:132145884-133145884	10	132645884	A	G	0.2165	0.015408	0.002557	NA	NA	1.68e-9	8.774	813361	2	++	0.420691	Known	rs1133400	MODERATE	Missense	INPP5A	ENSG00000068383	ENST00000368594	c.134A>G	p.Lys45Arg	0.96314
QTL_RBC	Hematopoietic	Red Blood Cell Count	Quantitative	ALL	10:26501765-27690926	10	27080416	C	T	0.2547	-0.012311	0.001803	NA	NA	1.21e-10	9.918	1216090	11	---++-+----	0.00858291	Known	rs3781100	MODIFIER	Intron	ANKRD26	ENSG00000107890	ENST00000376087	NA	NA	0.03043
QTL_RBC	Hematopoietic	Red Blood Cell Count	Quantitative	EUR	10:3248734-4959178	10	3844712	A	G	0.0759	0.030693	0.004147	NA	NA	1.35e-13	12.87	813361	2	++	0.240653	Known	rs61828723	MODIFIER	Intergenic	-	-	-	NA	NA	0.97925
QTL_RBC	Hematopoietic	Red Blood Cell Count	Quantitative	ALL	10:35667684-36674132	10	36172832	G	A	0.4369	0.011343	0.001598	NA	NA	6.62e-11	10.179	1216090	11	++++-++--++	0.344509	Known	rs1451192	MODIFIER	Intergenic	-	-	-	NA	NA	0.36769
QTL_RBC	Hematopoietic	Red Blood Cell Count	Quantitative	ALL	10:43862338-46670472	10	44899513	C	T	0.5234	-0.033618	0.001586	NA	NA	1.82e-100	99.739	1216090	11	-----------	0.361588	Known	rs12777258	MODIFIER	Downstream gene	-	ENSG00000234504	ENST00000436877	NA	NA	0.58483
QTL_RBC	Hematopoietic	Red Blood Cell Count	Quantitative	EUR	10:50385488-51388694	10	50886333	G	A	0.1738	-0.015906	0.002831	NA	NA	1.93e-8	7.715	813361	2	--	0.111366	Known	rs10821905	MODIFIER	Upstream gene	A1CF	ENSG00000148584	ENST00000373997	NA	NA	0.20156
QTL_RBC	Hematopoietic	Red Blood Cell Count	Quantitative	ALL	10:58004981-59115853	10	58569406	G	A	0.499	-0.01315	0.001553	NA	NA	2.84e-15	14.547	1216090	11	-------+---	0.0156679	Known	rs2917949	MODIFIER	Intron	BICC1	ENSG00000122870	ENST00000373886	NA	NA	0.03982
QTL_RBC	Hematopoietic	Red Blood Cell Count	Quantitative	ALL	10:62190119-64105625	10	62805174	C	G	0.3501	0.011892	0.001745	NA	NA	1.75e-13	12.758	1216090	11	+++++++-+++	0.0410437	Known	rs10995311	MODERATE	Missense	ADO	ENSG00000181915	ENST00000373783	c.115C>G	p.Pro39Ala	0.03792
QTL_RBC	Hematopoietic	Red Blood Cell Count	Quantitative	ALL	10:67302007-68594649	10	67967054	T	C	0.6813	0.014597	0.001972	NA	NA	1.66e-11	10.78	1216090	11	++++-++-+++	0.321014	Known	rs566192	MODIFIER	Intron	HERC4	ENSG00000148634	ENST00000373700	NA	NA	0.71362
QTL_RBC	Hematopoietic	Red Blood Cell Count	Quantitative	ALL	10:68736296-69961361	10	69334748	T	C	0.0899	0.0881	0.003288	NA	NA	1.06e-155	154.975	1002270	8	??++?++++++	0.10939	Known	rs17476364	MODIFIER	Intron	HK1	ENSG00000156515	ENST00000359426	NA	NA	0.99999
QTL_RBC	Hematopoietic	Red Blood Cell Count	Quantitative	ALL	10:7319059-8325583	10	7825583	G	T	0.573	-0.010864	0.001646	NA	NA	4.21e-10	9.376	1216090	11	------+---+	0.378277	Known	rs1244475	MODIFIER	Intron	TAF3	ENSG00000165632	ENST00000344293	NA	NA	0.50166
QTL_RBC	Hematopoietic	Red Blood Cell Count	Quantitative	ALL	10:75004283-76686070	10	75533351	A	G	0.7466	0.012385	0.001845	NA	NA	1.20e-11	10.921	1216090	11	++-+++---+-	0.818952	Known	rs3012053	MODIFIER	Intron	LRMDA	ENSG00000148655	ENST00000611255	NA	NA	0.08422
QTL_RBC	Hematopoietic	Red Blood Cell Count	Quantitative	ALL	10:78437772-79546038	10	79028003	G	T	0.2035	-0.020582	0.002041	NA	NA	6.18e-22	21.209	1216090	11	--------+-+	0.607626	Known	rs12777237	MODIFIER	Intron	ZMIZ1-AS1	ENSG00000224596	ENST00000456353	NA	NA	0.54242
QTL_RBC	Hematopoietic	Red Blood Cell Count	Quantitative	ALL	10:86532271-90316849	10	88432773	T	A	0.4451	-0.012421	0.001599	NA	NA	8.76e-14	13.058	1216090	11	--+-+--+---	0.0732138	Known	rs1935582	MODIFIER	Intron	RNLS	ENSG00000184719	ENST00000331772	NA	NA	0.17205
QTL_RBC	Hematopoietic	Red Blood Cell Count	Quantitative	EUR	10:90532201-91577623	10	91064984	A	G	0.0817	0.024546	0.003874	NA	NA	2.36e-10	9.628	813361	2	++	0.008629	Known	rs7096477	MODIFIER	Downstream gene	LINC00502	ENSG00000224851	ENST00000423621	NA	NA	0.02997
QTL_RBC	Hematopoietic	Red Blood Cell Count	Quantitative	EUR	10:93879758-96693530	10	94481790	C	CT	0.43	-0.014891	0.002187	NA	NA	9.84e-12	11.007	813361	2	--	0.03644	Known	rs140902012	MODIFIER	Intron	TBC1D12	ENSG00000108239	ENST00000225235	NA	NA	0.06678
QTL_RBC	Hematopoietic	Red Blood Cell Count	Quantitative	ALL	10:99012032-100777534	10	99526397	A	G	0.2881	-0.026472	0.001688	NA	NA	5.67e-53	52.247	1216090	11	----------+	0.000156017	Known	rs12360459	MODIFIER	Non coding transcript exon	LINC01475	ENSG00000257582	ENST00000548010	NA	NA	0.24076
QTL_RBC	Hematopoietic	Red Blood Cell Count	Quantitative	ALL	11:7892386-10988725	11	10173735	G	T	0.226	-0.035259	0.001925	NA	NA	1.73e-80	79.763	1216090	11	-----------	0.411338	Known	rs368417629	MODIFIER	Intron	SBF2	ENSG00000133812	ENST00000256190	NA	NA	0.86869
QTL_RBC	Hematopoietic	Red Blood Cell Count	Quantitative	ALL	11:107475969-109036216	11	108443636	C	A	0.4511	0.025855	0.001557	NA	NA	1.52e-59	58.819	1216090	11	++++-++++++	0.00980537	Known	rs4460776	MODIFIER	Intron	C11orf65	ENSG00000166323	ENST00000393084	NA	NA	0.44078
QTL_RBC	Hematopoietic	Red Blood Cell Count	Quantitative	ALL	11:110826673-111908176	11	111394216	C	G	0.6566	0.010018	0.001674	NA	NA	8.86e-10	9.052	1216090	11	+++-+++++++	0.57415	Known	rs1806294	MODIFIER	Intron	POU2AF1	ENSG00000110777	ENST00000515029	NA	NA	0.19825
QTL_RBC	Hematopoietic	Red Blood Cell Count	Quantitative	ALL	11:113591289-114640988	11	114111599	T	A	0.2797	0.017007	0.001744	NA	NA	2.17e-21	20.663	1216090	11	++++-+-+++-	0.449766	Known	rs73000965	MODIFIER	Intron	ZBTB16	ENSG00000109906	ENST00000335953	NA	NA	0.90153
QTL_RBC	Hematopoietic	Red Blood Cell Count	Quantitative	EUR	11:116885668-118765258	11	117397168	A	G	0.5386	0.01464	0.002115	NA	NA	4.45e-12	11.351	813361	2	++	0.284901	Known	rs573455	MODERATE	Missense	CEP164	ENSG00000110274	ENST00000278935	c.3356A>G	p.Gln1119Arg	0.5756
QTL_RBC	Hematopoietic	Red Blood Cell Count	Quantitative	ALL	11:119969351-120969351	11	120469351	A	T	0.0614	0.013929	0.002998	NA	NA	2.34e-8	7.631	1216090	11	++-+++---++	0.384934	Known	rs2305013	MODERATE	Missense	ARHGEF12	ENSG00000196914	ENST00000397843	c.2918A>T	p.Tyr973Phe	0.61618
QTL_RBC	Hematopoietic	Red Blood Cell Count	Quantitative	ALL	11:122227894-123611496	11	123111496	A	G	0.0301	0.031061	0.004692	NA	NA	1.10e-9	8.959	1062580	10	?++++++++++	0.818251	Known	rs9666251	MODIFIER	Intron	CLMP	ENSG00000166250	ENST00000448775	NA	NA	0.23098
QTL_RBC	Hematopoietic	Red Blood Cell Count	Quantitative	EUR	11:127533807-128672277	11	128071933	G	A	0.6139	-0.023034	0.002227	NA	NA	4.50e-25	24.347	813361	2	--	0.522838	Known	rs1940751	MODIFIER	Intergenic	-	-	-	NA	NA	0.40225
QTL_RBC	Hematopoietic	Red Blood Cell Count	Quantitative	EUR	11:12807432-13838198	11	13324046	G	A	0.3616	0.013122	0.002233	NA	NA	4.19e-9	8.377	813361	2	++	0.068391	Known	rs9633835	MODIFIER	Intron	ARNTL	ENSG00000133794	ENST00000403290	NA	NA	0.21513
QTL_RBC	Hematopoietic	Red Blood Cell Count	Quantitative	EUR	11:15888953-17901072	11	16767458	G	C	0.0267	-0.048355	0.006797	NA	NA	1.13e-12	11.949	813361	2	--	0.596481	Known	rs17472529	MODIFIER	Intergenic	-	-	-	NA	NA	0.2866
QTL_RBC	Hematopoietic	Red Blood Cell Count	Quantitative	ALL	11:18662497-19779209	11	19199971	G	A	0.243	-0.024109	0.001776	NA	NA	1.20e-40	39.92	1216090	11	------+----	0.132129	Known	rs77055095	MODIFIER	Intron	CSRP3	ENSG00000129170	ENST00000265968	NA	NA	0.99989
QTL_RBC	Hematopoietic	Red Blood Cell Count	Quantitative	ALL	11:1595262-2845030	11	2304767	C	T	0.1059	-0.028061	0.002796	NA	NA	5.08e-22	21.294	1161730	10	-?--+------	0.0516481	Known	rs58833930	MODIFIER	Intron	TSPAN32	ENSG00000064201	ENST00000182290	NA	NA	0.41129
QTL_RBC	Hematopoietic	Red Blood Cell Count	Quantitative	ALL	11:1-834878	11	204680	G	A	0.0619	-0.030054	0.003121	NA	NA	5.73e-23	22.242	1216090	11	--+---+++--	0.337077	Known	rs11245997	MODIFIER	3'UTR	BET1L	ENSG00000177951	ENST00000382762	NA	NA	0.16766
QTL_RBC	Hematopoietic	Red Blood Cell Count	Quantitative	ALL	11:30122430-31995540	11	30727543	T	C	0.3985	0.021352	0.00162	NA	NA	1.31e-38	37.882	1216090	11	+++-+++-+++	0.0280375	Known	rs963837	MODIFIER	Intergenic	-	-	-	NA	NA	0.95947
QTL_RBC	Hematopoietic	Red Blood Cell Count	Quantitative	ALL	11:33387000-34403176	11	33892021	T	C	0.4904	-0.022248	0.001565	NA	NA	1.47e-45	44.833	1216090	11	--------+--	0.514418	Known	rs2273799	MODIFIER	5'UTR	LMO2	ENSG00000135363	ENST00000257818	NA	NA	0.98948
QTL_RBC	Hematopoietic	Red Blood Cell Count	Quantitative	ALL	11:46856845-51319196	11	49149222	T	C	0.1284	-0.01642	0.002224	NA	NA	3.21e-15	14.493	1216090	11	--------+--	0.00395817	Known	rs16906158	MODIFIER	Intron	FOLH1	ENSG00000086205	ENST00000256999	NA	NA	0.09325
QTL_RBC	Hematopoietic	Red Blood Cell Count	Quantitative	AFR	11:3603046-6390453	11	5227100	T	C	0.0026	1.40352	0.04961	NA	NA	4.45e-176	175.351	121049	2	++	0.013096	Known	rs34598529	MODIFIER	Upstream gene	HBB	ENSG00000244734	ENST00000335295	NA	NA	1
QTL_RBC	Hematopoietic	Red Blood Cell Count	Quantitative	EUR	11:54430466-56599342	11	55118530	C	T	0.1255	-0.022588	0.003427	NA	NA	4.36e-11	10.36	813361	2	--	0.004549	Known	rs12223970	MODIFIER	Intergenic	-	-	-	NA	NA	0.02934
QTL_RBC	Hematopoietic	Red Blood Cell Count	Quantitative	EUR	11:57183248-58183248	11	57683248	A	C	0.3401	0.012432	0.00224	NA	NA	2.86e-8	7.544	813361	2	++	0.91495	Known	rs488769	MODIFIER	Intron	ZDHHC5	ENSG00000156599	ENST00000287169	NA	NA	0.08561
QTL_RBC	Hematopoietic	Red Blood Cell Count	Quantitative	ALL	11:58498793-59645971	11	59087256	T	C	0.1779	0.010317	0.002115	NA	NA	4.97e-10	9.304	1216090	11	++-+-++--+-	0.0678771	Known	rs2954134	MODIFIER	Intron	GLYATL1B	ENSG00000255151	ENST00000527482	NA	NA	0.401
QTL_RBC	Hematopoietic	Red Blood Cell Count	Quantitative	ALL	11:61121700-63388935	11	61820833	A	G	0.3343	0.030511	0.001658	NA	NA	2.07e-74	73.684	1216090	11	+++++++++++	2.95194e-05	Known	rs174564	MODIFIER	Upstream gene	FADS1	ENSG00000149485	ENST00000350997	NA	NA	0.82392
QTL_RBC	Hematopoietic	Red Blood Cell Count	Quantitative	ALL	11:63736765-68114958	11	64256499	G	A	0.2405	-0.017779	0.001941	NA	NA	3.35e-19	18.475	1216090	11	--+--------	0.609621	Known	rs7943988	LOW	Synonymous	PLCB3	ENSG00000149782	ENST00000279230	NA	NA	0.31023
QTL_RBC	Hematopoietic	Red Blood Cell Count	Quantitative	EUR	11:68258071-70148142	11	68794860	C	T	0.0701	0.028563	0.004167	NA	NA	7.15e-12	11.146	813361	2	++	0.602255	Known	rs2229738	MODERATE	Missense	CPT1A	ENSG00000110090	ENST00000265641	c.823G>A	p.Ala275Thr	0.95097
QTL_RBC	Hematopoietic	Red Blood Cell Count	Quantitative	EUR	11:74033603-75033604	11	74533603	C	T	0.3609	-0.012262	0.002224	NA	NA	3.52e-8	7.454	813361	2	--	0.991379	Known	rs645655	MODIFIER	Intron	POLD3	ENSG00000077514	ENST00000528481	NA	NA	0.04312
QTL_RBC	Hematopoietic	Red Blood Cell Count	Quantitative	ALL	11:75233560-76360769	11	75743976	C	A	0.2047	0.016224	0.001864	NA	NA	2.67e-17	16.574	1216090	11	++++++-++++	0.905296	Known	rs499974	MODIFIER	Downstream gene	RN7SL786P	ENSG00000263993	ENST00000579130	NA	NA	0.17753
QTL_RBC	Hematopoietic	Red Blood Cell Count	Quantitative	ALL	11:77945646-79074830	11	78558974	C	G	0.7168	-0.012294	0.001796	NA	NA	5.87e-10	9.232	1216090	11	----+---+-+	0.406385	Known	rs10793332	MODIFIER	Intron	NARS2	ENSG00000137513	ENST00000281038	NA	NA	0.07267
QTL_RBC	Hematopoietic	Red Blood Cell Count	Quantitative	ALL	11:86076184-87173925	11	86619556	A	C	0.3993	0.012916	0.001634	NA	NA	9.39e-16	15.027	1216090	11	+-+++++++++	0.137416	Known	rs2017483	MODIFIER	Intron	ME3	ENSG00000151376	ENST00000543262	NA	NA	0.06135
QTL_RBC	Hematopoietic	Red Blood Cell Count	Quantitative	ALL	11:94652355-96439796	11	95153468	T	C	0.6103	0.012269	0.001617	NA	NA	2.39e-12	11.622	1216090	11	++++++++-+-	0.69156	Known	rs496321	MODIFIER	Intron	LNCRNA-IUR	ENSG00000245552	ENST00000657854	NA	NA	0.16898
QTL_RBC	Hematopoietic	Red Blood Cell Count	Quantitative	EUR	12:9873279-10993379	12	10440370	T	C	0.8442	0.02403	0.003254	NA	NA	1.53e-13	12.816	813361	2	++	0.562744	Known	rs35318627	MODIFIER	Upstream gene	KLRC2	ENSG00000205809	ENST00000381902	NA	NA	0.33251
QTL_RBC	Hematopoietic	Red Blood Cell Count	Quantitative	ALL	12:109113070-114006243	12	111494996	C	T	0.5777	-0.032936	0.001969	NA	NA	2.18e-62	61.662	1008220	9	??--+-----+	0.011626	Known	rs7137828	MODIFIER	Intron	ATXN2	ENSG00000204842	ENST00000673436	NA	NA	0.4264
QTL_RBC	Hematopoietic	Red Blood Cell Count	Quantitative	EUR	12:114405687-115442588	12	114935474	T	C	0.4261	0.015124	0.002151	NA	NA	2.05e-12	11.689	813361	2	++	0.893736	Known	rs35514224	MODIFIER	Intergenic	-	-	-	NA	NA	0.1611
QTL_RBC	Hematopoietic	Red Blood Cell Count	Quantitative	ALL	12:116638675-117702740	12	117176970	TA	T	0.5164	-0.012299	0.001558	NA	NA	1.25e-13	12.903	1216090	11	------+----	0.192634	Known	rs10712360	MODIFIER	Intron	FBXO21	ENSG00000135108	ENST00000622495	NA	NA	0.12448
QTL_RBC	Hematopoietic	Red Blood Cell Count	Quantitative	EUR	12:11147018-13398439	12	12893277	C	T	0.1516	-0.031608	0.002939	NA	NA	5.63e-27	26.249	813361	2	--	0.352073	Known	rs12811512	MODIFIER	Intron	GPRC5A	ENSG00000013588	ENST00000014914	NA	NA	0.46304
QTL_RBC	Hematopoietic	Red Blood Cell Count	Quantitative	ALL	12:119292677-122647205	12	120719732	G	A	0.3252	0.035989	0.001844	NA	NA	3.12e-83	82.506	1216090	11	+++++++++++	0.430621	Known	rs56179458	MODIFIER	Intron	UNC119B	ENSG00000175970	ENST00000344651	NA	NA	0.22209
QTL_RBC	Hematopoietic	Red Blood Cell Count	Quantitative	ALL	12:131420653-133089338	12	132471393	A	G	0.261	-0.019324	0.001872	NA	NA	1.81e-24	23.742	1216090	11	--+--------	0.296644	Known	rs34980052	MODIFIER	Intergenic	-	-	-	NA	NA	0.74105
QTL_RBC	Hematopoietic	Red Blood Cell Count	Quantitative	ALL	12:21052425-22063922	12	21553348	T	G	0.7761	0.011967	0.001862	NA	NA	4.10e-9	8.387	1216090	11	+++++++++++	0.599753	Known	rs1871145	MODIFIER	Intron	GYS2	ENSG00000111713	ENST00000261195	NA	NA	0.06719
QTL_RBC	Hematopoietic	Red Blood Cell Count	Quantitative	EUR	12:25913499-27196621	12	26436837	G	A	0.0707	-0.028715	0.004127	NA	NA	3.46e-12	11.462	813361	2	--	0.196372	Known	rs16930705	MODIFIER	Intron	ITPR2	ENSG00000123104	ENST00000381340	NA	NA	0.18484
QTL_RBC	Hematopoietic	Red Blood Cell Count	Quantitative	ALL	12:1811078-4797633	12	4222038	C	A	0.2379	-0.053352	0.001797	NA	NA	1.89e-192	191.724	1216090	11	-----------	0.0946517	Known	rs11615482	MODIFIER	Intergenic	-	-	-	NA	NA	0.2499
QTL_RBC	Hematopoietic	Red Blood Cell Count	Quantitative	ALL	12:45192288-46561116	12	45751072	C	T	0.4955	0.012273	0.001563	NA	NA	1.70e-13	12.77	1216090	11	++++++-+++-	0.0985346	Known	rs10880855	MODIFIER	Intron	ARID2	ENSG00000189079	ENST00000334344	NA	NA	0.47537
QTL_RBC	Hematopoietic	Red Blood Cell Count	Quantitative	ALL	12:47259899-49068198	12	48118502	C	A	0.8361	-0.037554	0.002522	NA	NA	1.23e-47	46.909	1008220	9	??--+---+--	0.818209	Known	rs4760682	MODIFIER	Upstream gene	PFKM	ENSG00000152556	ENST00000359794	NA	NA	0.73571
QTL_RBC	Hematopoietic	Red Blood Cell Count	Quantitative	ALL	12:51373884-52598997	12	51920604	T	G	0.1334	0.018725	0.002159	NA	NA	7.63e-16	15.117	1216090	11	++++++-+++-	0.87381	Known	rs2277383	MODIFIER	Intron	ACVRL1	ENSG00000139567	ENST00000388922	NA	NA	0.40909
QTL_RBC	Hematopoietic	Red Blood Cell Count	Quantitative	ALL	12:52719376-54877901	12	53389390	A	G	0.1817	0.028095	0.001958	NA	NA	1.94e-48	47.712	1216090	11	+++++++-++-	0.68311	Known	rs9739640	MODIFIER	Intron	SP1	ENSG00000185591	ENST00000327443	NA	NA	0.14319
QTL_RBC	Hematopoietic	Red Blood Cell Count	Quantitative	ALL	12:55474117-57950266	12	56497865	G	A	0.1265	-0.019658	0.002334	NA	NA	4.20e-16	15.376	1216090	11	--+---++--+	0.453741	Known	rs2657910	MODIFIER	Intergenic	-	-	-	NA	NA	0.88282
QTL_RBC	Hematopoietic	Red Blood Cell Count	Quantitative	ALL	12:5970646-7178456	12	6601981	C	A	0.4672	0.014189	0.001644	NA	NA	1.68e-16	15.774	1216090	11	++-+++++++-	0.495276	Known	rs1639122	MODERATE	Missense	CHD4	ENSG00000111642	ENST00000544040	c.417G>T	p.Glu139Asp	0.99981
QTL_RBC	Hematopoietic	Red Blood Cell Count	Quantitative	ALL	12:65274371-66367144	12	65857160	T	G	0.7374	0.012661	0.001918	NA	NA	1.46e-10	9.837	1216090	11	+-++-++--++	0.260621	Known	rs343092	MODIFIER	Intron	HMGA2	ENSG00000149948	ENST00000403681	NA	NA	0.13528
QTL_RBC	Hematopoietic	Red Blood Cell Count	Quantitative	ALL	12:68263675-69347050	12	68808546	C	T	0.3451	0.015961	0.001659	NA	NA	2.21e-19	18.655	1216090	11	+++++++-+++	0.076712	Known	rs2870820	MODIFIER	Intron	MDM2	ENSG00000135679	ENST00000258149	NA	NA	0.13888
QTL_RBC	Hematopoietic	Red Blood Cell Count	Quantitative	EUR	12:69649619-70741657	12	70241657	C	T	0.4388	0.012069	0.002146	NA	NA	1.87e-8	7.729	813361	2	++	0.074415	Known	rs3759153	MODIFIER	Upstream gene	CNOT2	ENSG00000111596	ENST00000229195	NA	NA	0.03433
QTL_RBC	Hematopoietic	Red Blood Cell Count	Quantitative	ALL	12:87531734-89759426	12	88424702	C	G	0.6367	-0.019653	0.001697	NA	NA	4.76e-34	33.323	1216090	11	----+---+--	0.87357	Known	rs6538148	MODIFIER	Intergenic	-	-	-	NA	NA	0.30379
QTL_RBC	Hematopoietic	Red Blood Cell Count	Quantitative	EUR	12:90221530-91289543	12	90786242	C	G	0.2668	0.016266	0.002462	NA	NA	3.93e-11	10.406	813361	2	++	0.93863	Known	rs2089111	MODIFIER	Intron	LINC02822	ENSG00000286021	ENST00000652014	NA	NA	0.13032
QTL_RBC	Hematopoietic	Red Blood Cell Count	Quantitative	ALL	13:108258585-110272872	13	108763410	G	A	0.4596	0.017961	0.00156	NA	NA	6.13e-28	27.212	1216090	11	++++++-+-++	0.465014	Known	rs732974	MODIFIER	Intron	MYO16	ENSG00000041515	ENST00000457511	NA	NA	0.54426
QTL_RBC	Hematopoietic	Red Blood Cell Count	Quantitative	ALL	13:110384396-111410456	13	110885259	G	A	0.3566	-0.012074	0.001889	NA	NA	2.99e-9	8.525	1062580	10	?----------	0.877429	Known	rs7332021	MODIFIER	Intron	ANKRD10	ENSG00000088448	ENST00000267339	NA	NA	0.26061
QTL_RBC	Hematopoietic	Red Blood Cell Count	Quantitative	EUR	13:112175915-114362916	13	113849020	T	C	0.3239	0.023601	0.002281	NA	NA	4.33e-25	24.364	813361	2	++	0.417835	Known	rs6602909	MODIFIER	Intron	GAS6	ENSG00000183087	ENST00000327773	NA	NA	0.82133
QTL_RBC	Hematopoietic	Red Blood Cell Count	Quantitative	ALL	13:24750768-25785678	13	25250768	G	A	0.7044	0.010955	0.0018	NA	NA	4.49e-8	7.348	1216090	11	+++++++--+-	0.893094	Novel	rs9553570	MODIFIER	Intron	MTMR6	ENSG00000139505	ENST00000381801	NA	NA	0.14772
QTL_RBC	Hematopoietic	Red Blood Cell Count	Quantitative	ALL	13:27556114-29179620	13	28661244	G	C	0.4128	-0.017566	0.001601	NA	NA	1.42e-27	26.849	1216090	11	--------+--	0.264686	Known	rs3827	MODIFIER	Intron	POMP	ENSG00000132963	ENST00000380842	NA	NA	0.21716
QTL_RBC	Hematopoietic	Red Blood Cell Count	Quantitative	ALL	13:29945443-31004374	13	30496075	T	C	0.9083	-0.030187	0.004111	NA	NA	4.75e-13	12.324	1005580	8	??--+---?--	0.766983	Known	rs9579583	MODIFIER	Intron	HMGB1	ENSG00000189403	ENST00000405805	NA	NA	0.99729
QTL_RBC	Hematopoietic	Red Blood Cell Count	Quantitative	ALL	13:32598393-33701365	13	33123312	C	T	0.305	0.015125	0.001682	NA	NA	1.42e-19	18.847	1216090	11	+++++++-+++	0.0888751	Known	rs602133	MODIFIER	Intron	STARD13	ENSG00000133121	ENST00000336934	NA	NA	0.74963
QTL_RBC	Hematopoietic	Red Blood Cell Count	Quantitative	ALL	13:40031250-41669684	13	40685775	C	T	0.0483	-0.04128	0.003106	NA	NA	2.70e-37	36.569	1215140	10	-------?---	0.541976	Known	rs60333767	MODIFIER	Intergenic	-	-	-	NA	NA	0.31338
QTL_RBC	Hematopoietic	Red Blood Cell Count	Quantitative	ALL	13:49825622-50864723	13	50325622	T	C	0.1668	-0.000895	0.002238	NA	NA	9.95e-10	9.002	1216090	11	--+-++--+++	0.0576389	Known	rs1149869	MODIFIER	Intron	DLEU1	ENSG00000176124	ENST00000490577	NA	NA	0.37737
QTL_RBC	Hematopoietic	Red Blood Cell Count	Quantitative	EUR	13:72201469-73503771	13	72859987	G	A	0.0037	0.131976	0.018099	NA	NA	3.06e-13	12.515	813361	2	++	0.828245	Known	rs144254157	MODIFIER	Intron	PIBF1	ENSG00000083535	ENST00000326291	NA	NA	0.82968
QTL_RBC	Hematopoietic	Red Blood Cell Count	Quantitative	ALL	13:74867028-76620473	13	75493858	A	G	0.1014	0.0459	0.002446	NA	NA	9.02e-77	76.045	1216090	11	+++++++++++	0.4436	Known	rs74239773	MODIFIER	Intergenic	-	-	-	NA	NA	0.15019
QTL_RBC	Hematopoietic	Red Blood Cell Count	Quantitative	ALL	13:94770369-95964663	13	95464551	G	A	0.1023	0.015741	0.002542	NA	NA	8.03e-9	8.095	1216090	11	++++++-+-++	0.786868	Known	rs76260959	MODIFIER	Intron	CLDN10	ENSG00000134873	ENST00000376873	NA	NA	0.10735
QTL_RBC	Hematopoietic	Red Blood Cell Count	Quantitative	EUR	14:100210432-101220690	14	100710432	G	A	0.2466	-0.015191	0.002465	NA	NA	7.15e-10	9.146	813361	2	--	0.532938	Known	rs1555405	MODIFIER	Intergenic	-	-	-	NA	NA	0.87712
QTL_RBC	Hematopoietic	Red Blood Cell Count	Quantitative	EUR	14:102268675-104102862	14	103541218	A	G	0.7584	0.021217	0.002645	NA	NA	1.04e-15	14.981	813361	2	++	0.442723	Known	rs12885878	MODIFIER	Downstream gene	TRMT61A	ENSG00000166166	ENST00000389749	NA	NA	0.8535
QTL_RBC	Hematopoietic	Red Blood Cell Count	Quantitative	EUR	14:104292100-105804719	14	105288195	T	C	0.2934	0.017717	0.002328	NA	NA	2.73e-14	13.563	813361	2	++	0.569522	Known	rs11850055	MODIFIER	Intron	BRF1	ENSG00000185024	ENST00000547530	NA	NA	0.10973
QTL_RBC	Hematopoietic	Red Blood Cell Count	Quantitative	ALL	14:20574607-21620620	14	21074607	A	G	0.131	-0.023623	0.002466	NA	NA	2.40e-19	18.62	1216090	11	----+-+---+	0.139558	Known	rs12889267	MODERATE	Missense	ARHGEF40	ENSG00000165801	ENST00000298694	c.877A>G	p.Lys293Glu	0.90156
QTL_RBC	Hematopoietic	Red Blood Cell Count	Quantitative	ALL	14:22522075-23530112	14	23025068	A	G	0.2913	0.013848	0.001972	NA	NA	1.78e-10	9.75	1216090	11	++++-++++++	0.0256618	Known	rs8013143	MODIFIER	Downstream gene	PSMB5	ENSG00000100804	ENST00000361611	NA	NA	0.33143
QTL_RBC	Hematopoietic	Red Blood Cell Count	Quantitative	ALL	14:23698939-24849848	14	24236423	C	G	0.0151	0.034608	0.004991	NA	NA	4.50e-14	13.347	1208860	9	++-+-+??-+-	0.414306	Known	rs2273305	MODIFIER	Intron	GMPR2	ENSG00000100938	ENST00000399440	NA	NA	0.62137
QTL_RBC	Hematopoietic	Red Blood Cell Count	Quantitative	ALL	14:33667944-36189622	14	34757605	C	T	0.1009	0.030656	0.003149	NA	NA	5.92e-20	19.227	1002270	8	??++?++++++	0.276111	Known	rs151102833	MODIFIER	Intron	BAZ1A	ENSG00000198604	ENST00000360310	NA	NA	0.50309
QTL_RBC	Hematopoietic	Red Blood Cell Count	Quantitative	ALL	14:36480675-38105034	14	37208222	G	A	0.2592	-0.015171	0.001793	NA	NA	1.36e-15	14.868	1216090	11	------+++--	0.523719	Known	rs8015022	MODIFIER	Intron	MIPOL1	ENSG00000151338	ENST00000684589	NA	NA	0.10223
QTL_RBC	Hematopoietic	Red Blood Cell Count	Quantitative	EUR	14:49688589-51128711	14	50456531	C	T	0.0699	-0.026638	0.004129	NA	NA	1.11e-10	9.955	813361	2	--	0.810574	Known	rs12881869	MODERATE	Missense	MAP4K5	ENSG00000012983	ENST00000682126	c.1000G>A	p.Ala334Thr	0.55408
QTL_RBC	Hematopoietic	Red Blood Cell Count	Quantitative	ALL	14:57701766-59104856	14	58300367	A	ATATACT	0.6522	0.01557	0.001685	NA	NA	3.05e-20	19.516	1216090	11	++++++++-++	0.991812	Known	rs10630359	MODIFIER	Intron	ARID4A	ENSG00000032219	ENST00000355431	NA	NA	0.08967
QTL_RBC	Hematopoietic	Red Blood Cell Count	Quantitative	ALL	14:59848263-61155322	14	60572685	T	C	0.8264	-0.014203	0.002089	NA	NA	1.13e-10	9.947	1216090	11	-----------	0.422564	Known	rs10142401	MODIFIER	Upstream gene	-	ENSG00000244756	ENST00000492636	NA	NA	0.07695
QTL_RBC	Hematopoietic	Red Blood Cell Count	Quantitative	ALL	14:61548262-62572733	14	62070936	C	G	0.4129	-2.4e-05	0.001651	NA	NA	1.65e-10	9.782	1216090	11	++++--+-+--	0.679532	Known	rs10129712	MODIFIER	Intron	SYT16	ENSG00000139973	ENST00000683842	NA	NA	0.55316
QTL_RBC	Hematopoietic	Red Blood Cell Count	Quantitative	ALL	14:63528359-66190655	14	64236875	G	T	0.4449	-0.023727	0.001553	NA	NA	3.62e-55	54.441	1216090	11	-----------	0.0274576	Known	rs1256061	MODIFIER	Intron	ESR2	ENSG00000140009	ENST00000341099	NA	NA	0.9991
QTL_RBC	Hematopoietic	Red Blood Cell Count	Quantitative	ALL	14:67135858-70235634	14	68037648	T	C	0.208	0.027094	0.002005	NA	NA	2.95e-47	46.53	1216090	11	+-++++++-++	0.0456281	Known	rs12432681	MODIFIER	Intron	RAD51B	ENSG00000182185	ENST00000471583	NA	NA	0.12447
QTL_RBC	Hematopoietic	Red Blood Cell Count	Quantitative	ALL	14:72308037-74719272	14	73062386	A	G	0.2855	-0.017375	0.001878	NA	NA	8.23e-18	17.085	1216090	11	------+----	0.942821	Known	rs2806048	MODIFIER	Intron	RBM25	ENSG00000119707	ENST00000261973	NA	NA	0.26517
QTL_RBC	Hematopoietic	Red Blood Cell Count	Quantitative	EUR	14:75619261-76706932	14	76199486	T	A	0.059	-0.027448	0.004578	NA	NA	2.03e-9	8.693	813361	2	--	0.843238	Known	rs117901939	MODIFIER	Intron	GPATCH2L	ENSG00000089916	ENST00000261530	NA	NA	0.14894
QTL_RBC	Hematopoietic	Red Blood Cell Count	Quantitative	EUR	14:90893157-92119623	14	91468736	CT	C	0.4223	-0.01571	0.002198	NA	NA	8.84e-13	12.053	813361	2	--	0.043365	Known	rs66735873	MODIFIER	Intron	PPP4R3A	ENSG00000100796	ENST00000554943	NA	NA	0.08037
QTL_RBC	Hematopoietic	Red Blood Cell Count	Quantitative	ALL	14:98690890-99761254	14	99241596	C	T	0.3335	0.014754	0.001878	NA	NA	2.84e-16	15.546	1216090	11	++-+-+-+++-	0.877088	Known	rs3916222	MODIFIER	Intron	BCL11B	ENSG00000127152	ENST00000357195	NA	NA	0.47552
QTL_RBC	Hematopoietic	Red Blood Cell Count	Quantitative	ALL	15:101024805-102031580	15	101528455	G	A	0.3156	0.012955	0.001705	NA	NA	6.00e-12	11.222	1216090	11	+++-+++-+++	0.0910155	Known	rs1037117	MODIFIER	Upstream gene	-	ENSG00000282793	ENST00000632451	NA	NA	0.74214
QTL_RBC	Hematopoietic	Red Blood Cell Count	Quantitative	ALL	15:30753912-31761539	15	31256793	G	T	0.0346	-0.030898	0.003907	NA	NA	2.38e-15	14.623	1216090	11	--------+--	0.475453	Known	rs75905933	MODIFIER	Intergenic	-	-	-	NA	NA	0.43204
QTL_RBC	Hematopoietic	Red Blood Cell Count	Quantitative	ALL	15:32517481-33602089	15	33055358	C	T	0.1442	0.018841	0.002302	NA	NA	2.84e-15	14.547	1216090	11	++-++++--++	0.825661	Known	rs1598269	MODIFIER	Intron	FMN1	ENSG00000248905	ENST00000616417	NA	NA	0.05507
QTL_RBC	Hematopoietic	Red Blood Cell Count	Quantitative	EUR	15:39490898-45144381	15	40014133	C	A	0.2032	-0.026654	0.002623	NA	NA	2.94e-24	23.532	813361	2	--	0.349474	Known	rs12050884	MODIFIER	Intron	EIF2AK4	ENSG00000128829	ENST00000263791	NA	NA	0.97613
QTL_RBC	Hematopoietic	Red Blood Cell Count	Quantitative	AMR	15:45764242-46764242	15	46264242	C	G	0.032	-0.104595	0.018984	NA	NA	3.60e-8	7.444	56700	2	--	0.028832	Known	rs13380013	MODIFIER	Intergenic	-	-	-	NA	NA	0.35653
QTL_RBC	Hematopoietic	Red Blood Cell Count	Quantitative	ALL	15:49926772-51681715	15	50505794	A	C	0.0484	0.023502	0.003247	NA	NA	1.30e-11	10.887	1216090	11	++++++-++++	0.495103	Known	rs11854087	MODIFIER	3'UTR	USP8	ENSG00000138592	ENST00000307179	NA	NA	0.1024
QTL_RBC	Hematopoietic	Red Blood Cell Count	Quantitative	ALL	15:53165005-54165005	15	53665005	C	G	0.3785	0.008102	0.001665	NA	NA	3.74e-8	7.427	1216090	11	-+++-++-++-	0.504901	Known	rs67494345	MODIFIER	Intron	WDR72	ENSG00000166415	ENST00000360509	NA	NA	0.31683
QTL_RBC	Hematopoietic	Red Blood Cell Count	Quantitative	ALL	15:55572704-56971256	15	56319367	CAACAA	C	0.5063	0.012197	0.001619	NA	NA	1.19e-11	10.924	1216090	11	++++-+--+++	0.70478	Known	rs67818527	MODIFIER	Upstream gene	HMGB1P33	ENSG00000261174	ENST00000563485	NA	NA	0.0805
QTL_RBC	Hematopoietic	Red Blood Cell Count	Quantitative	ALL	15:57776517-58950219	15	58388755	T	C	0.5552	0.013675	0.001556	NA	NA	1.57e-16	15.805	1216090	11	++++-+++-++	0.00236623	Known	rs2043085	MODIFIER	Intron	ALDH1A2	ENSG00000128918	ENST00000558239	NA	NA	0.20872
QTL_RBC	Hematopoietic	Red Blood Cell Count	Quantitative	ALL	15:60077625-61189533	15	60651646	G	T	0.398	-0.013961	0.001594	NA	NA	1.20e-16	15.922	1216090	11	-------+---	0.713489	Known	rs9806453	MODIFIER	Intron	RORA	ENSG00000069667	ENST00000335670	NA	NA	0.71024
QTL_RBC	Hematopoietic	Red Blood Cell Count	Quantitative	ALL	15:63511326-68699422	15	65778355	C	T	0.3361	0.0304	0.001743	NA	NA	4.90e-67	66.31	1216090	11	+++++++++++	0.0135434	Known	rs2572207	MODIFIER	Intron	DENND4A	ENSG00000174485	ENST00000443035	NA	NA	0.86894
QTL_RBC	Hematopoietic	Red Blood Cell Count	Quantitative	EUR	15:68936710-70595221	15	70095221	A	C	0.1475	0.019388	0.002972	NA	NA	6.87e-11	10.163	813361	2	++	0.887389	Known	rs12441129	MODIFIER	Intron	TLE3	ENSG00000140332	ENST00000451782	NA	NA	0.95487
QTL_RBC	Hematopoietic	Red Blood Cell Count	Quantitative	ALL	15:71295742-73279432	15	71950213	G	A	0.2472	-0.02037	0.001769	NA	NA	2.30e-30	29.639	1216090	11	--+----+---	0.217198	Known	rs2415130	MODIFIER	Intron	MYO9A	ENSG00000066933	ENST00000356056	NA	NA	0.99183
QTL_RBC	Hematopoietic	Red Blood Cell Count	Quantitative	ALL	15:73535775-79226348	15	78270761	A	C	0.4504	-0.022778	0.001572	NA	NA	7.65e-47	46.116	1216090	11	----+------	0.605743	Known	rs3169166	MODIFIER	Intron	DNAJA4	ENSG00000140403	ENST00000394852	NA	NA	0.2026
QTL_RBC	Hematopoietic	Red Blood Cell Count	Quantitative	EUR	15:79879968-80906225	15	80392605	T	C	0.1547	-0.016675	0.00294	NA	NA	1.41e-8	7.85	813361	2	--	0.754401	Known	rs57525871	MODIFIER	Intron	ARNT2-DT	ENSG00000259495	ENST00000656160	NA	NA	0.14573
QTL_RBC	Hematopoietic	Red Blood Cell Count	Quantitative	ALL	15:81050886-82598946	15	81578279	T	C	0.3558	0.016355	0.001748	NA	NA	7.74e-19	18.111	1216090	11	++++++---+-	0.4046	Known	rs2672092	MODIFIER	Intron	-	ENSG00000259594	ENST00000558141	NA	NA	0.2091
QTL_RBC	Hematopoietic	Red Blood Cell Count	Quantitative	ALL	15:85181339-86273339	15	85724066	G	T	0.687	0.009295	0.001702	NA	NA	2.34e-10	9.631	1216090	11	++-+++-++++	0.622921	Known	rs10852054	MODIFIER	Intron	AKAP13	ENSG00000170776	ENST00000394518	NA	NA	0.78111
QTL_RBC	Hematopoietic	Red Blood Cell Count	Quantitative	ALL	15:89671146-91517952	15	90962549	G	C	0.203	-0.014458	0.001947	NA	NA	3.63e-12	11.44	1216090	11	------+----	0.272447	Known	rs79548680	MODIFIER	3'UTR	RCCD1	ENSG00000166965	ENST00000394258	NA	NA	0.38528
QTL_RBC	Hematopoietic	Red Blood Cell Count	Quantitative	ALL	15:94642482-95654635	15	95142911	A	C	0.1198	0.01443	0.002291	NA	NA	4.87e-9	8.313	1216090	11	++++++-+++-	0.241673	Known	rs1444849	MODIFIER	Intron	-	ENSG00000258773	ENST00000658436	NA	NA	0.47289
QTL_RBC	Hematopoietic	Red Blood Cell Count	Quantitative	ALL	15:98959426-99986217	15	99471203	C	T	0.1341	0.015645	0.002221	NA	NA	4.21e-12	11.375	1216090	11	++-+++-++++	0.522661	Known	rs8024609	MODIFIER	Downstream gene	-	ENSG00000286893	ENST00000671126	NA	NA	0.12177
QTL_RBC	Hematopoietic	Red Blood Cell Count	Quantitative	ALL	16:10352024-11357411	16	10852024	T	A	0.8093	0.015931	0.002159	NA	NA	3.35e-11	10.475	1216090	11	+++-++++-+-	0.0240753	Known	rs8045041	MODIFIER	Intergenic	-	-	-	NA	NA	0.94834
QTL_RBC	Hematopoietic	Red Blood Cell Count	Quantitative	EUR	16:14024454-15130732	16	14571487	A	G	0.2334	-0.015284	0.002537	NA	NA	1.70e-9	8.77	813361	2	--	0.370859	Known	rs17201300	MODIFIER	Intron	PARN	ENSG00000140694	ENST00000437198	NA	NA	0.07651
QTL_RBC	Hematopoietic	Red Blood Cell Count	Quantitative	EUR	16:15585147-16719541	16	16165739	G	A	0.0263	0.052282	0.006567	NA	NA	1.70e-15	14.769	813361	2	++	0.016699	Known	rs41278174	MODERATE	Missense	ABCC6	ENSG00000091262	ENST00000205557	c.3190C>T	p.Arg1064Trp	0.8003
QTL_RBC	Hematopoietic	Red Blood Cell Count	Quantitative	EAS	16:19895874-20895874	16	20395874	T	C	0.1832	0.020425	0.003589	NA	NA	1.26e-8	7.899	216451	4	++++	0.425685	Known	rs12921916	MODIFIER	Intron	PDILT	ENSG00000169340	ENST00000302451	NA	NA	0.70995
QTL_RBC	Hematopoietic	Red Blood Cell Count	Quantitative	ALL	16:1-8690788	16	249924	A	G	0.013	0.443417	0.008126	NA	NA	1.83e-644	643.739	998692	6	??++?++??++	0.0640849	Known	rs13331259	MODIFIER	Intron	FAM234A	ENSG00000167930	ENST00000399932	NA	NA	1
QTL_RBC	Hematopoietic	Red Blood Cell Count	Quantitative	ALL	16:26969476-32027661	16	30091839	C	A	0.4438	0.030749	0.001566	NA	NA	4.06e-84	83.392	1216090	11	+++++++++++	0.0020477	Known	rs3809627	MODIFIER	Intron	TBX6	ENSG00000149922	ENST00000395224	NA	NA	1
QTL_RBC	Hematopoietic	Red Blood Cell Count	Quantitative	EUR	16:47708468-49133806	16	48354184	C	A	0.0616	0.027568	0.004486	NA	NA	7.98e-10	9.098	813361	2	++	0.663942	Known	rs78930757	MODIFIER	3'UTR	LONP2	ENSG00000102910	ENST00000285737	NA	NA	0.08264
QTL_RBC	Hematopoietic	Red Blood Cell Count	Quantitative	EUR	16:49335423-50358537	16	49835423	C	T	0.0574	0.026052	0.00461	NA	NA	1.59e-8	7.798	813361	2	++	0.832565	Known	rs146914358	MODIFIER	Intron	ZNF423	ENSG00000102935	ENST00000563137	NA	NA	0.41751
QTL_RBC	Hematopoietic	Red Blood Cell Count	Quantitative	EUR	16:50624799-51951443	16	51136115	G	T	0.0459	-0.040776	0.00518	NA	NA	3.50e-15	14.457	813361	2	--	0.248812	Known	rs116971887	MODIFIER	3'UTR	SALL1	ENSG00000103449	ENST00000251020	NA	NA	0.57552
QTL_RBC	Hematopoietic	Red Blood Cell Count	Quantitative	ALL	16:52078132-53078132	16	52578132	C	T	0.2	-0.01175	0.001916	NA	NA	3.85e-8	7.415	1216090	11	------++---	0.337519	Novel	rs1109951	MODIFIER	Intron	CASC16	ENSG00000249231	ENST00000652959	NA	NA	0.15569
QTL_RBC	Hematopoietic	Red Blood Cell Count	Quantitative	ALL	16:56806703-59037281	16	57546317	G	A	0.3415	-0.012283	0.001636	NA	NA	1.02e-11	10.992	1216090	11	----------+	0.0152371	Known	rs4783994	MODIFIER	Intron	ADGRG5	ENSG00000159618	ENST00000349457	NA	NA	0.26436
QTL_RBC	Hematopoietic	Red Blood Cell Count	Quantitative	EUR	16:66100138-73266668	16	67817315	AT	A	0.1665	0.039765	0.002882	NA	NA	2.63e-43	42.58	813361	2	++	0.683934	Known	rs561026786	MODIFIER	Intron	TSNAXIP1	ENSG00000102904	ENST00000561639	NA	NA	0.16714
QTL_RBC	Hematopoietic	Red Blood Cell Count	Quantitative	EUR	16:73378689-74378689	16	73878689	G	C	0.4214	0.012183	0.002189	NA	NA	2.61e-8	7.583	813361	2	++	0.300991	Known	rs1104608	MODIFIER	Intron	ZFHX3	ENSG00000140836	ENST00000641206	NA	NA	0.93254
QTL_RBC	Hematopoietic	Red Blood Cell Count	Quantitative	EUR	16:78660627-79667795	16	79163407	A	C	0.5027	-0.012467	0.002147	NA	NA	6.37e-9	8.196	813361	2	--	0.258909	Known	rs8045067	MODIFIER	Intron	WWOX	ENSG00000186153	ENST00000566780	NA	NA	0.35497
QTL_RBC	Hematopoietic	Red Blood Cell Count	Quantitative	EUR	16:85779837-86822976	16	86322976	G	A	0.0823	-0.03243	0.00396	NA	NA	2.63e-16	15.581	813361	2	--	0.186563	Known	rs731749	MODIFIER	Intergenic	-	-	-	NA	NA	0.99626
QTL_RBC	Hematopoietic	Red Blood Cell Count	Quantitative	ALL	16:87948707-90366599	16	88792238	T	G	0.5967	-0.029714	0.001615	NA	NA	1.78e-73	72.751	1216090	11	-----------	0.000235652	Known	rs2968478	MODIFIER	Intergenic	-	-	-	NA	NA	0.65898
QTL_RBC	Hematopoietic	Red Blood Cell Count	Quantitative	ALL	17:916471-2907317	17	1715069	T	C	0.1896	-0.014908	0.001939	NA	NA	1.65e-12	11.783	1216090	11	--------+--	0.283211	Known	rs11078597	MODIFIER	Upstream gene	TLCD2	ENSG00000185561	ENST00000330676	NA	NA	0.46499
QTL_RBC	Hematopoietic	Red Blood Cell Count	Quantitative	ALL	17:16119608-17545897	17	16939677	G	A	0.152	-0.023188	0.002049	NA	NA	1.99e-27	26.701	1216090	11	----------+	0.0908611	Known	rs34562254	MODERATE	Missense	TNFRSF13B	ENSG00000240505	ENST00000261652	c.752C>T	p.Pro251Leu	0.989
QTL_RBC	Hematopoietic	Red Blood Cell Count	Quantitative	ALL	17:17637090-19134347	17	18224600	C	G	0.5276	-0.013958	0.001781	NA	NA	2.60e-15	14.586	1216090	11	-+---------	0.737611	Known	rs3794782	MODIFIER	Upstream gene	LLGL1	ENSG00000131899	ENST00000316843	NA	NA	0.54511
QTL_RBC	Hematopoietic	Red Blood Cell Count	Quantitative	ALL	17:19394556-21881361	17	20060292	T	A	0.2997	-0.020671	0.001927	NA	NA	1.01e-24	23.994	1216090	11	-------+---	0.00695464	Known	rs17759083	MODIFIER	Intron	SPECC1	ENSG00000128487	ENST00000395527	NA	NA	0.49048
QTL_RBC	Hematopoietic	Red Blood Cell Count	Quantitative	ALL	17:27940410-31432881	17	28851743	C	T	0.2368	-0.025917	0.00177	NA	NA	2.62e-47	46.582	1216090	11	-----------	0.0164706	Known	rs9892942	MODIFIER	Upstream gene	ERAL1	ENSG00000132591	ENST00000254928	NA	NA	0.7641
QTL_RBC	Hematopoietic	Red Blood Cell Count	Quantitative	EUR	17:36927567-38039039	17	37491071	A	C	0.6461	-0.01573	0.002201	NA	NA	8.89e-13	12.051	813361	2	--	0.341743	Known	rs865483	MODIFIER	Intron	DUSP14	ENSG00000276023	ENST00000617516	NA	NA	0.064
QTL_RBC	Hematopoietic	Red Blood Cell Count	Quantitative	ALL	17:38708885-40513012	17	39397398	G	C	0.2608	0.023751	0.001762	NA	NA	2.56e-40	39.591	1216090	11	+++++++-++-	0.00420462	Known	rs12600751	MODIFIER	Intron	FBXL20	ENSG00000108306	ENST00000264658	NA	NA	0.1466
QTL_RBC	Hematopoietic	Red Blood Cell Count	Quantitative	EUR	17:4449010-5449010	17	4949010	G	A	0.1145	0.018216	0.00332	NA	NA	4.09e-8	7.388	813361	2	++	0.61012	Known	rs2283568	MODIFIER	Upstream gene	PFN1	ENSG00000108518	ENST00000225655	NA	NA	0.12525
QTL_RBC	Hematopoietic	Red Blood Cell Count	Quantitative	ALL	17:43506729-50091236	17	46014622	T	C	0.2619	0.041601	0.001785	NA	NA	1.23e-125	124.909	1216090	11	++++++-++++	0.132181	Known	rs62062271	MODIFIER	Intron	MAPT	ENSG00000186868	ENST00000262410	NA	NA	1
QTL_RBC	Hematopoietic	Red Blood Cell Count	Quantitative	ALL	17:54470981-55693459	17	55098341	G	A	0.2163	-0.016981	0.001868	NA	NA	2.95e-17	16.531	1216090	11	-------++--	0.257954	Known	rs8076086	MODIFIER	Intron	STXBP4	ENSG00000166263	ENST00000376352	NA	NA	0.41752
QTL_RBC	Hematopoietic	Red Blood Cell Count	Quantitative	ALL	17:56835204-57945089	17	57445089	T	G	0.1599	-0.012258	0.002095	NA	NA	1.14e-9	8.942	1216090	11	--+---+++-+	0.362253	Known	rs4794738	MODIFIER	Intron	MSI2	ENSG00000153944	ENST00000284073	NA	NA	0.99828
QTL_RBC	Hematopoietic	Red Blood Cell Count	Quantitative	ALL	17:58845965-64437871	17	61379228	C	T	0.7187	-0.024427	0.001731	NA	NA	1.78e-44	43.75	1216090	11	-----------	3.22514e-05	Known	rs9895661	MODIFIER	Intron	BCAS3	ENSG00000141376	ENST00000407086	NA	NA	0.99979
QTL_RBC	Hematopoietic	Red Blood Cell Count	Quantitative	EUR	17:6923770-8897849	17	7668434	T	G	0.0124	0.105743	0.009658	NA	NA	6.74e-28	27.172	813361	2	++	0.916853	Known	rs78378222	MODIFIER	3'UTR	TP53	ENSG00000141510	ENST00000269305	NA	NA	0.99988
QTL_RBC	Hematopoietic	Red Blood Cell Count	Quantitative	EUR	17:72679889-73759604	17	73223646	TA	T	0.5323	-0.017862	0.00213	NA	NA	5.03e-17	16.298	813361	2	--	0.14731	Known	rs11362443	MODIFIER	Intron	FAM104A	ENSG00000133193	ENST00000405159	NA	NA	0.03194
QTL_RBC	Hematopoietic	Red Blood Cell Count	Quantitative	EUR	17:75294012-76445874	17	75856035	G	C	0.1052	0.021811	0.003466	NA	NA	3.12e-10	9.506	813361	2	++	0.329988	Known	rs936395	MODIFIER	Upstream gene	WBP2	ENSG00000132471	ENST00000254806	NA	NA	0.19572
QTL_RBC	Hematopoietic	Red Blood Cell Count	Quantitative	ALL	17:77616074-78708075	17	78125783	A	G	0.239	0.03417	0.001819	NA	NA	9.06e-83	82.043	1216090	11	+++++++++++	0.297682	Known	rs2748427	MODERATE	Missense	TMC6	ENSG00000141524	ENST00000590602	c.373T>C	p.Trp125Arg	1
QTL_RBC	Hematopoietic	Red Blood Cell Count	Quantitative	EUR	17:80978397-82141172	17	81558634	A	G	0.1632	0.025862	0.002853	NA	NA	1.25e-19	18.904	813361	2	++	0.656196	Known	rs3208787	MODIFIER	3'UTR	NPLOC4	ENSG00000182446	ENST00000331134	NA	NA	1
QTL_RBC	Hematopoietic	Red Blood Cell Count	Quantitative	ALL	17:82603641-83612615	17	83106035	A	G	0.6031	0.013061	0.001692	NA	NA	3.01e-13	12.522	1216090	11	+++++++++++	0.914166	Known	rs28627461	MODIFIER	Non coding transcript exon	-	ENSG00000261888	ENST00000573312	NA	NA	0.29341
QTL_RBC	Hematopoietic	Red Blood Cell Count	Quantitative	ALL	18:12305389-13318923	18	12818923	G	A	0.103	0.015494	0.002529	NA	NA	2.04e-8	7.691	1216090	11	++++++++-++	0.894896	Known	rs80262450	MODIFIER	Intron	PTPN2	ENSG00000175354	ENST00000309660	NA	NA	0.4579
QTL_RBC	Hematopoietic	Red Blood Cell Count	Quantitative	ALL	18:21960262-22961855	18	22460262	A	T	0.5188	-0.00766	0.001652	NA	NA	1.67e-8	7.776	1216090	11	--++-------	0.330784	Known	rs518897	MODIFIER	Intergenic	-	-	-	NA	NA	0.53242
QTL_RBC	Hematopoietic	Red Blood Cell Count	Quantitative	EUR	18:25729303-27369561	18	26271926	CA	C	0.1021	0.02684	0.004026	NA	NA	2.62e-11	10.582	813361	2	++	0.776031	Known	rs543780780	MODIFIER	Intron	TAF4B	ENSG00000141384	ENST00000269142	NA	NA	0.49059
QTL_RBC	Hematopoietic	Red Blood Cell Count	Quantitative	ALL	18:43888599-46802734	18	46222812	A	G	0.6453	0.026044	0.001668	NA	NA	1.26e-57	56.899	1216090	11	+++++++++++	0.926084	Known	rs12607898	MODIFIER	Intron	C18orf25	ENSG00000152242	ENST00000615052	NA	NA	0.55763
QTL_RBC	Hematopoietic	Red Blood Cell Count	Quantitative	ALL	18:48177249-49467093	18	48939170	A	C	0.563	-0.018093	0.001842	NA	NA	1.84e-20	19.735	1062580	10	?----------	0.850444	Known	rs9952412	MODIFIER	Intron	SMAD7	ENSG00000101665	ENST00000262158	NA	NA	0.77241
QTL_RBC	Hematopoietic	Red Blood Cell Count	Quantitative	ALL	18:50653619-51751694	18	51204761	T	C	0.3725	0.010966	0.001666	NA	NA	1.08e-11	10.966	1216090	11	+++++++-++-	0.569147	Known	rs12458916	MODIFIER	Intron	MEX3C	ENSG00000176624	ENST00000591040	NA	NA	0.18303
QTL_RBC	Hematopoietic	Red Blood Cell Count	Quantitative	EUR	18:53704938-54799403	18	54247074	C	T	0.2871	0.018736	0.002385	NA	NA	3.97e-15	14.401	813361	2	++	0.697321	Known	rs55736121	MODIFIER	Intergenic	-	-	-	NA	NA	0.22064
QTL_RBC	Hematopoietic	Red Blood Cell Count	Quantitative	EUR	18:57135037-58204211	18	57654779	C	T	0.1191	-0.026274	0.003248	NA	NA	6.00e-16	15.222	813361	2	--	0.271906	Known	rs12963741	MODIFIER	Intron	ATP8B1	ENSG00000081923	ENST00000648908	NA	NA	0.2008
QTL_RBC	Hematopoietic	Red Blood Cell Count	Quantitative	EUR	18:62658596-63753621	18	63253621	C	T	0.0246	-0.073061	0.007285	NA	NA	1.14e-23	22.944	813361	2	--	0.131845	Known	rs17758695	MODIFIER	Intron	BCL2	ENSG00000171791	ENST00000333681	NA	NA	1
QTL_RBC	Hematopoietic	Red Blood Cell Count	Quantitative	EUR	18:158423-1333871	18	689437	C	T	0.0878	-0.022086	0.003789	NA	NA	5.58e-9	8.254	813361	2	--	0.869115	Known	rs2741181	MODIFIER	Intron	ENOSF1	ENSG00000132199	ENST00000647584	NA	NA	0.43947
QTL_RBC	Hematopoietic	Red Blood Cell Count	Quantitative	EUR	18:76323372-77436151	18	76920230	T	C	0.3575	-0.0127	0.002239	NA	NA	1.41e-8	7.851	813361	2	--	0.935785	Known	rs17060086	MODIFIER	Intron	ZNF236	ENSG00000130856	ENST00000320610	NA	NA	0.09376
QTL_RBC	Hematopoietic	Red Blood Cell Count	Quantitative	ALL	19:10023035-14584671	19	12888644	C	T	0.3471	-0.046198	0.001709	NA	NA	4.42e-162	161.355	1216090	11	-----------	0.00474549	Known	rs8110787	MODIFIER	Upstream gene	GCDH	ENSG00000105607	ENST00000222214	NA	NA	0.59387
QTL_RBC	Hematopoietic	Red Blood Cell Count	Quantitative	EUR	19:14683913-16638163	19	15415689	A	G	0.0441	-0.047112	0.005539	NA	NA	1.81e-17	16.743	813361	2	--	0.430555	Known	rs146213062	MODIFIER	Intron	AKAP8L	ENSG00000011243	ENST00000397410	NA	NA	0.41477
QTL_RBC	Hematopoietic	Red Blood Cell Count	Quantitative	ALL	19:17799986-20182736	19	18315980	TG	T	0.0563	0.051654	0.00437	NA	NA	1.88e-29	28.725	999642	7	??++?+-+?++	0.465555	Known	rs60931638	MODIFIER	Intron	LSM4	ENSG00000130520	ENST00000593829	NA	NA	0.57407
QTL_RBC	Hematopoietic	Red Blood Cell Count	Quantitative	ALL	19:291630-3043972	19	2161322	T	C	0.4808	0.026276	0.001552	NA	NA	5.27e-62	61.278	1216090	11	+++++++-+++	0.176999	Known	rs57908212	MODIFIER	Upstream gene	DOT1L	ENSG00000104885	ENST00000398665	NA	NA	0.35119
QTL_RBC	Hematopoietic	Red Blood Cell Count	Quantitative	EUR	19:20971411-22086097	19	21586097	G	A	0.5427	0.013641	0.00214	NA	NA	1.84e-10	9.736	813361	2	++	0.975106	Known	rs7245571	MODIFIER	Downstream gene	-	ENSG00000268240	ENST00000594927	NA	NA	0.07415
QTL_RBC	Hematopoietic	Red Blood Cell Count	Quantitative	ALL	19:31588213-34025029	19	33263642	C	T	0.0646	0.105614	0.003336	NA	NA	1.27e-220	219.896	1216090	11	+++++++++++	0.0184954	Known	rs78744187	MODIFIER	Intergenic	-	-	-	NA	NA	1
QTL_RBC	Hematopoietic	Red Blood Cell Count	Quantitative	EUR	19:34709116-35843055	19	35256760	C	T	0.5417	-0.015579	0.002126	NA	NA	2.34e-13	12.631	813361	2	--	0.691539	Known	rs2853333	MODIFIER	Intron	LSR	ENSG00000105699	ENST00000605618	NA	NA	0.21531
QTL_RBC	Hematopoietic	Red Blood Cell Count	Quantitative	ALL	19:38160542-39160542	19	38660542	C	T	0.0621	-0.01815	0.003232	NA	NA	4.48e-8	7.349	1216090	11	----------+	0.409219	Novel	rs62121811	MODIFIER	Intron	ACTN4	ENSG00000130402	ENST00000252699	NA	NA	0.09393
QTL_RBC	Hematopoietic	Red Blood Cell Count	Quantitative	ALL	19:3475489-5011943	19	4080046	C	G	0.1868	0.047561	0.002408	NA	NA	1.34e-83	82.873	1008220	9	??++-++++++	0.0385928	Known	rs56267960	MODIFIER	Intergenic	-	-	-	NA	NA	0.75073
QTL_RBC	Hematopoietic	Red Blood Cell Count	Quantitative	ALL	19:40081373-41764985	19	40799233	G	T	0.0219	-0.10239	0.006865	NA	NA	2.57e-48	47.59	999642	7	??--?-+-?-+	0.312374	Known	rs184088518	MODIFIER	5'UTR	EGLN2	ENSG00000269858	ENST00000303961	NA	NA	1
QTL_RBC	Hematopoietic	Red Blood Cell Count	Quantitative	ALL	19:43215598-47839898	19	43769364	T	C	0.237	0.021362	0.001896	NA	NA	1.69e-28	27.772	1216090	11	+++++++-+++	0.76451	Known	rs347519	MODIFIER	Intron	KCNN4	ENSG00000104783	ENST00000648319	NA	NA	0.3652
QTL_RBC	Hematopoietic	Red Blood Cell Count	Quantitative	ALL	19:48887601-51020367	19	49590315	A	G	0.2746	0.026162	0.001885	NA	NA	1.36e-41	40.865	1216090	11	++++++---++	0.212239	Known	rs7249925	MODIFIER	Intron	PRRG2	ENSG00000126460	ENST00000246794	NA	NA	0.47437
QTL_RBC	Hematopoietic	Red Blood Cell Count	Quantitative	ALL	19:55066034-56102679	19	55599670	C	T	0.5877	-0.011647	0.001643	NA	NA	9.31e-11	10.031	1216090	11	----+-++---	0.099216	Known	rs693289	MODIFIER	Upstream gene	FIZ1	ENSG00000179943	ENST00000221665	NA	NA	0.62415
QTL_RBC	Hematopoietic	Red Blood Cell Count	Quantitative	ALL	19:6693381-7802332	19	7295953	T	C	0.7172	-0.01497	0.001793	NA	NA	1.10e-14	13.96	1216090	11	--------+--	0.800029	Known	rs12463045	MODIFIER	Upstream gene	INSR	ENSG00000171105	ENST00000302850	NA	NA	0.43196
QTL_RBC	Hematopoietic	Red Blood Cell Count	Quantitative	EUR	19:7851814-8984173	19	8384868	T	C	0.0267	-0.051141	0.006875	NA	NA	1.02e-13	12.993	813361	2	--	0.110357	Known	rs7252688	MODIFIER	Intron	RAB11B-AS1	ENSG00000269386	ENST00000593581	NA	NA	0.40699
QTL_RBC	Hematopoietic	Red Blood Cell Count	Quantitative	EUR	20:10165094-11246012	20	10738659	A	T	0.0716	0.024948	0.004078	NA	NA	9.49e-10	9.023	813361	2	++	0.66546	Known	rs78358631	MODIFIER	Intron	LINC01752	ENSG00000224961	ENST00000417299	NA	NA	0.13045
QTL_RBC	Hematopoietic	Red Blood Cell Count	Quantitative	ALL	20:20788909-21970501	20	21348314	G	A	0.0714	-0.025608	0.003594	NA	NA	5.64e-11	10.249	1008220	9	??--+--++-+	0.0929454	Known	rs62217931	MODIFIER	Intron	XRN2	ENSG00000088930	ENST00000377191	NA	NA	0.11102
QTL_RBC	Hematopoietic	Red Blood Cell Count	Quantitative	EUR	20:24724395-26838301	20	25856855	G	T	0.1554	-0.022119	0.002967	NA	NA	8.99e-14	13.046	813361	2	--	0.605322	Known	rs138319634	MODIFIER	Intron	FAM182B	ENSG00000175170	ENST00000478164	NA	NA	0.32095
QTL_RBC	Hematopoietic	Red Blood Cell Count	Quantitative	EUR	20:3267112-4622307	20	3767112	T	G	0.1035	-0.020689	0.003617	NA	NA	1.07e-8	7.972	813361	2	--	0.231595	Known	rs75077214	MODIFIER	Intron	C20orf27	ENSG00000101220	ENST00000379772	NA	NA	0.22307
QTL_RBC	Hematopoietic	Red Blood Cell Count	Quantitative	ALL	20:29685875-36467956	20	32523490	C	T	0.3548	0.020974	0.001854	NA	NA	5.06e-31	30.296	1216090	11	++++-+-+-++	0.096262	Known	rs1868385	MODIFIER	Intron	NOL4L	ENSG00000197183	ENST00000621426	NA	NA	0.17229
QTL_RBC	Hematopoietic	Red Blood Cell Count	Quantitative	ALL	20:37523447-38587048	20	38042020	C	CAG	0.1882	-0.011726	0.001999	NA	NA	1.54e-8	7.813	1216090	11	----+------	0.619087	Known	rs11473269	MODIFIER	Intron	RPRD1B	ENSG00000101413	ENST00000373433	NA	NA	0.06385
QTL_RBC	Hematopoietic	Red Blood Cell Count	Quantitative	ALL	20:43400397-44913724	20	44413724	C	T	0.0259	0.05919	0.005235	NA	NA	1.88e-27	26.725	1161730	10	+?++-+-++++	0.461453	Known	rs1800961	MODERATE	Missense	HNF4A	ENSG00000101076	ENST00000316673	c.350C>T	p.Thr117Ile	1
QTL_RBC	Hematopoietic	Red Blood Cell Count	Quantitative	ALL	20:45339873-46592901	20	45947863	T	C	0.1372	-0.025152	0.002487	NA	NA	4.31e-22	21.365	1216090	11	------+----	0.552649	Known	rs7679	MODIFIER	3'UTR	PCIF1	ENSG00000100982	ENST00000372409	NA	NA	0.17571
QTL_RBC	Hematopoietic	Red Blood Cell Count	Quantitative	ALL	20:48294919-49414749	20	48829042	C	T	0.281	0.012329	0.001785	NA	NA	6.04e-10	9.219	1216090	11	++++-++-+++	0.0498346	Known	rs1885290	MODIFIER	Upstream gene	PREX1	ENSG00000124126	ENST00000371941	NA	NA	0.09372
QTL_RBC	Hematopoietic	Red Blood Cell Count	Quantitative	ALL	20:49853535-51122242	20	50485053	T	C	0.5113	0.030987	0.001593	NA	NA	6.97e-86	85.157	1216090	11	++++++++++-	0.0208848	Known	rs6126019	MODIFIER	Intergenic	-	-	-	NA	NA	0.42296
QTL_RBC	Hematopoietic	Red Blood Cell Count	Quantitative	EUR	20:53029575-54614863	20	53605567	C	T	0.0146	-0.094067	0.00936	NA	NA	9.20e-24	23.036	813361	2	--	0.190832	Known	rs151305716	MODIFIER	Upstream gene	-	ENSG00000235415	ENST00000444112	NA	NA	1
QTL_RBC	Hematopoietic	Red Blood Cell Count	Quantitative	ALL	20:56774748-58081259	20	57415349	T	C	0.5145	-0.025851	0.001582	NA	NA	7.72e-60	59.112	1216090	11	------++---	0.0458003	Known	rs737092	MODIFIER	Intergenic	-	-	-	NA	NA	0.98512
QTL_RBC	Hematopoietic	Red Blood Cell Count	Quantitative	ALL	20:58519629-59522916	20	59022916	G	C	0.0595	0.023503	0.003245	NA	NA	3.29e-12	11.483	1216090	11	++++-++-+++	0.694427	Known	rs415064	MODERATE	Missense	TUBB1	ENSG00000101162	ENST00000217133	c.129G>C	p.Gln43His	0.46642
QTL_RBC	Hematopoietic	Red Blood Cell Count	Quantitative	ALL	20:61472679-62977779	20	62455524	A	T	0.7223	-0.016586	0.001807	NA	NA	9.40e-21	20.027	1216090	11	----+------	0.703036	Known	rs2379120	MODIFIER	Intergenic	-	-	-	NA	NA	0.96773
QTL_RBC	Hematopoietic	Red Blood Cell Count	Quantitative	ALL	20:63059968-64441711	20	63899393	C	T	0.0775	-0.023647	0.002629	NA	NA	2.61e-17	16.583	1216090	11	--+-+------	0.395205	Known	rs4809244	MODIFIER	Intron	DNAJC5	ENSG00000101152	ENST00000360864	NA	NA	0.2345
QTL_RBC	Hematopoietic	Red Blood Cell Count	Quantitative	ALL	21:14462642-15968984	21	15421571	G	A	0.2874	-0.020938	0.00171	NA	NA	5.52e-32	31.258	1216090	11	---+--+-+--	0.0309311	Known	rs6517422	MODIFIER	Intron	-	ENSG00000229425	ENST00000634644	NA	NA	0.18334
QTL_RBC	Hematopoietic	Red Blood Cell Count	Quantitative	ALL	21:28812062-29880644	21	29373402	C	T	0.3368	-0.010819	0.001757	NA	NA	9.97e-9	8.001	1216090	11	-+---------	0.387657	Known	rs2254038	MODIFIER	Non coding transcript exon	BACH1-IT2	ENSG00000228817	ENST00000436529	NA	NA	0.19972
QTL_RBC	Hematopoietic	Red Blood Cell Count	Quantitative	ALL	21:32982404-35650743	21	33720908	T	C	0.4043	0.017319	0.001576	NA	NA	2.01e-26	25.697	1216090	11	+++++++--+-	0.370766	Known	rs2834253	MODIFIER	Intron	ITSN1	ENSG00000205726	ENST00000381318	NA	NA	0.67068
QTL_RBC	Hematopoietic	Red Blood Cell Count	Quantitative	ALL	21:35899288-37310131	21	36461960	T	C	0.6933	0.022003	0.001727	NA	NA	1.44e-35	34.841	1216090	11	+++++++++++	0.651647	Known	rs128494	MODIFIER	Intron	CLDN14	ENSG00000159261	ENST00000399135	NA	NA	0.99999
QTL_RBC	Hematopoietic	Red Blood Cell Count	Quantitative	ALL	21:37965700-39027611	21	38465700	G	A	0.2082	-0.01415	0.001897	NA	NA	2.68e-13	12.571	1216090	11	-------+---	0.807138	Known	rs35042034	MODIFIER	Intron	ERG	ENSG00000157554	ENST00000288319	NA	NA	0.82917
QTL_RBC	Hematopoietic	Red Blood Cell Count	Quantitative	ALL	21:44356910-45358132	21	44856910	G	A	0.1182	-0.016874	0.002654	NA	NA	6.81e-9	8.167	1216090	11	-----------	0.85378	Known	rs235318	MODIFIER	Intron	PTTG1IP	ENSG00000183255	ENST00000330938	NA	NA	0.70587
QTL_RBC	Hematopoietic	Red Blood Cell Count	Quantitative	EUR	22:17185093-18459001	22	17959001	G	C	0.5629	-0.012214	0.002166	NA	NA	1.71e-8	7.767	813361	2	--	0.408595	Known	rs8143037	MODIFIER	Intron	MICAL3	ENSG00000243156	ENST00000441493	NA	NA	0.16455
QTL_RBC	Hematopoietic	Red Blood Cell Count	Quantitative	ALL	22:21057957-22471292	22	21622758	C	T	0.2437	0.014924	0.001769	NA	NA	4.94e-16	15.306	1216090	11	++++++-+-+-	0.284928	Known	rs7445	MODIFIER	3'UTR	UBE2L3	ENSG00000185651	ENST00000342192	NA	NA	0.05738
QTL_RBC	Hematopoietic	Red Blood Cell Count	Quantitative	EUR	22:23267587-24315962	22	23767587	T	G	0.8933	0.022983	0.003778	NA	NA	1.18e-9	8.929	813361	2	++	0.339402	Known	rs179468	LOW	Synonymous	CHCHD10	ENSG00000250479	ENST00000484558	NA	NA	0.45885
QTL_RBC	Hematopoietic	Red Blood Cell Count	Quantitative	ALL	22:27112323-29554935	22	28904318	C	T	0.1971	-0.015328	0.001935	NA	NA	6.63e-15	14.178	1216090	11	----+--++-+	0.857085	Known	rs16986825	MODIFIER	Intron	ZNRF3	ENSG00000183579	ENST00000544604	NA	NA	0.24379
QTL_RBC	Hematopoietic	Red Blood Cell Count	Quantitative	EUR	22:29589093-31823753	22	30496290	AT	A	0.2479	0.01613	0.002539	NA	NA	2.11e-10	9.675	813361	2	++	0.007149	Known	rs35492080	MODIFIER	Intron	SEC14L4	ENSG00000133488	ENST00000255858	NA	NA	0.28248
QTL_RBC	Hematopoietic	Red Blood Cell Count	Quantitative	ALL	22:31961834-33013264	22	32503058	T	C	0.6069	0.019899	0.001644	NA	NA	1.82e-32	31.739	1216090	11	++++++++-++	0.7391	Known	rs5998517	MODIFIER	Downstream gene	SYN3	ENSG00000185666	ENST00000358763	NA	NA	0.33718
QTL_RBC	Hematopoietic	Red Blood Cell Count	Quantitative	ALL	22:36513185-40861224	22	37066896	A	G	0.5691	-0.015914	0.00157	NA	NA	5.94e-25	24.226	1216090	11	-+----++---	0.408971	Known	rs855791	MODERATE	Missense	TMPRSS6	ENSG00000187045	ENST00000676104	c.2180T>C	p.Val727Ala	0.74251
QTL_RBC	Hematopoietic	Red Blood Cell Count	Quantitative	ALL	22:42005654-43615819	22	42717787	C	A	0.4978	0.026176	0.001649	NA	NA	9.97e-55	54.001	1216090	11	+++++++++++	0.250588	Known	rs5751348	MODIFIER	Intron	A4GALT	ENSG00000128274	ENST00000642412	NA	NA	0.42585
QTL_RBC	Hematopoietic	Red Blood Cell Count	Quantitative	ALL	22:45061927-46502157	22	45975199	A	G	0.35	0.02864	0.001752	NA	NA	7.71e-60	59.113	1216090	11	+++++++-+++	0.789867	Known	rs73175081	MODIFIER	Intron	WNT7B	ENSG00000188064	ENST00000339464	NA	NA	0.49597
QTL_RBC	Hematopoietic	Red Blood Cell Count	Quantitative	ALL	22:49164698-51183133	22	50532837	T	C	0.6634	-0.041925	0.001632	NA	NA	4.80e-171	170.319	1216090	11	------++---	0.441524	Known	rs140522	MODIFIER	Upstream gene	TYMP	ENSG00000025708	ENST00000252029	NA	NA	1
QTL_RDW	Hematopoietic	Red Blood Cell Erythrocyte Distribution Width	Quantitative	EUR	1:106471485-107585075	1	107025843	A	G	0.2356	0.018062	0.002661	NA	NA	1.14e-11	10.943	788789	2	++	0.531864	Known	rs61798467	MODIFIER	Intergenic	-	-	-	NA	NA	0.73293
QTL_RDW	Hematopoietic	Red Blood Cell Erythrocyte Distribution Width	Quantitative	EUR	1:11277701-12347546	1	11796321	G	A	0.3373	0.021742	0.002337	NA	NA	1.36e-20	19.866	788789	2	++	0.000281	Known	rs1801133	MODERATE	Missense	MTHFR	ENSG00000177000	ENST00000376590	c.665C>T	p.Ala222Val	0.98428
QTL_RDW	Hematopoietic	Red Blood Cell Erythrocyte Distribution Width	Quantitative	EUR	1:112012401-115152036	1	114431068	T	C	0.2493	0.018421	0.002569	NA	NA	7.47e-13	12.127	788789	2	++	0.537613	Known	rs11585926	MODIFIER	Intron	TRIM33	ENSG00000197323	ENST00000358465	NA	NA	0.10109
QTL_RDW	Hematopoietic	Red Blood Cell Erythrocyte Distribution Width	Quantitative	ALL	1:117096349-118547485	1	117708553	A	C	0.1781	-0.033391	0.002596	NA	NA	2.78e-36	35.555	975229	9	----+----	0.660704	Known	rs10923398	MODIFIER	Intergenic	-	-	-	NA	NA	0.84959
QTL_RDW	Hematopoietic	Red Blood Cell Erythrocyte Distribution Width	Quantitative	ALL	1:149266467-151880571	1	150397419	A	G	0.1139	-0.023595	0.003031	NA	NA	3.16e-13	12.501	969680	8	--?-+-+--	0.167877	Known	rs72696859	MODIFIER	Intron	RPRD2	ENSG00000163125	ENST00000369068	NA	NA	0.52907
QTL_RDW	Hematopoietic	Red Blood Cell Erythrocyte Distribution Width	Quantitative	ALL	1:153818779-157336537	1	156311178	G	A	0.0074	-0.160121	0.009994	NA	NA	6.52e-55	54.186	968948	8	----?----	0.0263558	Known	rs2230195	LOW	Synonymous	CCT3	ENSG00000163468	ENST00000295688	NA	NA	0.55651
QTL_RDW	Hematopoietic	Red Blood Cell Erythrocyte Distribution Width	Quantitative	EUR	1:157550143-159258219	1	158617176	A	T	0.2792	0.047425	0.002462	NA	NA	1.10e-82	81.958	788789	2	++	2.99e-10	Known	rs2022003	MODIFIER	Intron	SPTA1	ENSG00000163554	ENST00000643759	NA	NA	0.97555
QTL_RDW	Hematopoietic	Red Blood Cell Erythrocyte Distribution Width	Quantitative	EUR	1:160739699-161749415	1	161239699	C	G	0.4821	0.014394	0.002431	NA	NA	3.20e-9	8.495	788789	2	++	0.945125	Known	rs2502804	MODIFIER	Upstream gene	NR1I3	ENSG00000143257	ENST00000367983	NA	NA	0.72266
QTL_RDW	Hematopoietic	Red Blood Cell Erythrocyte Distribution Width	Quantitative	EUR	1:167369399-168761249	1	168174798	G	A	0.041	0.058707	0.005765	NA	NA	2.35e-24	23.628	788789	2	++	0.918763	Known	rs150304133	MODIFIER	Upstream gene	TIPRL	ENSG00000143155	ENST00000367833	NA	NA	0.06386
QTL_RDW	Hematopoietic	Red Blood Cell Erythrocyte Distribution Width	Quantitative	ALL	1:171028882-172994569	1	172446211	GA	G	0.4499	0.027577	0.002028	NA	NA	2.39e-39	38.621	975229	9	+++++++++	0.843014	Known	rs66533066	MODIFIER	Intron	C1orf105	ENSG00000180999	ENST00000367727	NA	NA	0.5798
QTL_RDW	Hematopoietic	Red Blood Cell Erythrocyte Distribution Width	Quantitative	ALL	1:174657585-175693944	1	175170159	G	T	0.4306	-0.013752	0.001961	NA	NA	9.83e-11	10.008	975229	9	--+--+---	0.155725	Known	rs12760073	MODIFIER	Intron	KIAA0040	ENSG00000235750	ENST00000423313	NA	NA	0.1664
QTL_RDW	Hematopoietic	Red Blood Cell Erythrocyte Distribution Width	Quantitative	EUR	1:178042240-179105696	1	178553507	G	A	0.5272	-0.014391	0.00222	NA	NA	9.03e-11	10.045	788789	2	--	0.100526	Known	rs35810840	MODIFIER	Downstream gene	C1orf220	ENSG00000213057	ENST00000521244	NA	NA	0.02844
QTL_RDW	Hematopoietic	Red Blood Cell Erythrocyte Distribution Width	Quantitative	EUR	1:185800752-186915103	1	186375744	A	AG	0.1625	-0.016834	0.003014	NA	NA	2.33e-8	7.632	788789	2	--	0.837979	Known	rs3831933	MODIFIER	Upstream gene	TPR	ENSG00000047410	ENST00000367478	NA	NA	0.02899
QTL_RDW	Hematopoietic	Red Blood Cell Erythrocyte Distribution Width	Quantitative	EUR	1:196873250-198344428	1	197774376	G	A	0.2141	0.017784	0.002694	NA	NA	4.07e-11	10.39	788789	2	++	0.756915	Known	rs1539414	MODIFIER	Intron	DENND1B	ENSG00000213047	ENST00000620048	NA	NA	0.12225
QTL_RDW	Hematopoietic	Red Blood Cell Erythrocyte Distribution Width	Quantitative	ALL	1:202737066-205929959	1	203685540	CTT	C	0.8538	0.075257	0.002938	NA	NA	2.25e-153	152.648	969680	8	++?++++++	0.00131727	Known	rs10594838	MODIFIER	Intron	ATP2B4	ENSG00000058668	ENST00000357681	NA	NA	0.26738
QTL_RDW	Hematopoietic	Red Blood Cell Erythrocyte Distribution Width	Quantitative	EUR	1:207212500-208346624	1	207715394	G	T	0.4982	0.013606	0.002303	NA	NA	3.46e-9	8.46	788789	2	++	0.386004	Known	rs7553211	MODIFIER	Intron	CR1L	ENSG00000197721	ENST00000508064	NA	NA	0.10689
QTL_RDW	Hematopoietic	Red Blood Cell Erythrocyte Distribution Width	Quantitative	ALL	1:20213586-21742860	1	21053577	T	C	0.4419	-0.016452	0.001965	NA	NA	1.47e-14	13.832	975229	9	--+--+---	0.0415302	Known	rs76349646	MODIFIER	Intron	EIF4G3	ENSG00000075151	ENST00000602326	NA	NA	0.05103
QTL_RDW	Hematopoietic	Red Blood Cell Erythrocyte Distribution Width	Quantitative	EUR	1:211093075-212734220	1	211673534	A	G	0.4739	-0.024188	0.002234	NA	NA	2.56e-27	26.592	788789	2	--	0.435901	Known	rs701929	LOW	Synonymous	NEK2	ENSG00000117650	ENST00000366999	NA	NA	0.53146
QTL_RDW	Hematopoietic	Red Blood Cell Erythrocyte Distribution Width	Quantitative	EUR	1:219399356-221327800	1	219901666	A	G	0.7978	-0.023123	0.002867	NA	NA	7.31e-16	15.136	788789	2	--	0.535473	Known	rs10863510	MODIFIER	Intron	SLC30A10	ENSG00000196660	ENST00000484239	NA	NA	0.16292
QTL_RDW	Hematopoietic	Red Blood Cell Erythrocyte Distribution Width	Quantitative	ALL	1:223849953-225029063	1	224378514	A	G	0.2053	0.018748	0.002385	NA	NA	3.29e-13	12.482	975229	9	++++-+-++	0.480932	Known	rs11586729	MODIFIER	3'UTR	CNIH4	ENSG00000143771	ENST00000465271	NA	NA	0.10578
QTL_RDW	Hematopoietic	Red Blood Cell Erythrocyte Distribution Width	Quantitative	EUR	1:225212068-226813130	1	225774988	C	T	0.5558	0.018164	0.002304	NA	NA	3.18e-15	14.498	788789	2	++	0.379228	Known	rs6696074	MODIFIER	Upstream gene	SRP9	ENSG00000143742	ENST00000304786	NA	NA	0.97647
QTL_RDW	Hematopoietic	Red Blood Cell Erythrocyte Distribution Width	Quantitative	EUR	1:229641833-230767297	1	230160042	A	T	0.5987	0.032968	0.002268	NA	NA	7.15e-48	47.146	788789	2	++	0.001509	Known	rs10127775	MODIFIER	Intron	GALNT2	ENSG00000143641	ENST00000366672	NA	NA	0.22158
QTL_RDW	Hematopoietic	Red Blood Cell Erythrocyte Distribution Width	Quantitative	ALL	1:230823732-232172639	1	231597567	C	G	0.5676	0.018562	0.002	NA	NA	8.08e-18	17.092	975229	9	+++++++++	0.0503335	Known	rs6690633	MODIFIER	Intron	LINC00582	ENSG00000229228	ENST00000448058	NA	NA	0.08737
QTL_RDW	Hematopoietic	Red Blood Cell Erythrocyte Distribution Width	Quantitative	EUR	1:233970561-235191321	1	234622872	C	T	0.5078	-0.016301	0.002239	NA	NA	3.33e-13	12.478	788789	2	--	0.058658	Known	rs12568845	MODIFIER	Intergenic	-	-	-	NA	NA	0.37063
QTL_RDW	Hematopoietic	Red Blood Cell Erythrocyte Distribution Width	Quantitative	EUR	1:241360596-242370961	1	241870961	A	G	0.0328	0.03858	0.006263	NA	NA	7.28e-10	9.138	788789	2	++	0.476242	Known	rs72755295	MODIFIER	Intron	EXO1	ENSG00000174371	ENST00000366548	NA	NA	0.64473
QTL_RDW	Hematopoietic	Red Blood Cell Erythrocyte Distribution Width	Quantitative	ALL	1:242438749-243837692	1	243183102	T	C	0.3979	0.018055	0.002075	NA	NA	1.02e-20	19.992	975229	9	++++--+++	0.710909	Known	rs2789111	MODIFIER	Intron	CEP170	ENSG00000143702	ENST00000366542	NA	NA	0.37864
QTL_RDW	Hematopoietic	Red Blood Cell Erythrocyte Distribution Width	Quantitative	EUR	1:246918240-248836830	1	247876149	C	T	0.3372	-0.071208	0.002335	NA	NA	2.95e-204	203.53	788789	2	--	0	Known	rs3811444	MODERATE	Missense	TRIM58	ENSG00000162722	ENST00000366481	c.1121C>T	p.Thr374Met	1
QTL_RDW	Hematopoietic	Red Blood Cell Erythrocyte Distribution Width	Quantitative	ALL	1:21845878-26372008	1	25415138	C	A	0.5731	0.050205	0.001979	NA	NA	3.92e-147	146.407	975229	9	++++-++++	0.02509	Known	rs28633797	MODIFIER	Intron	RHCE	ENSG00000188672	ENST00000294413	NA	NA	0.12618
QTL_RDW	Hematopoietic	Red Blood Cell Erythrocyte Distribution Width	Quantitative	EUR	1:27156497-28446505	1	27916900	A	G	0.6204	0.0156	0.00232	NA	NA	1.77e-11	10.753	788789	2	++	0.905615	Known	rs112480166	MODIFIER	Upstream gene	RPA2	ENSG00000117748	ENST00000373912	NA	NA	0.07394
QTL_RDW	Hematopoietic	Red Blood Cell Erythrocyte Distribution Width	Quantitative	ALL	1:3226288-4440856	1	3774964	A	G	0.2603	-0.042391	0.002376	NA	NA	1.27e-70	69.895	975229	9	------+--	0.143486	Known	rs1175550	MODIFIER	Downstream gene	CCDC27	ENSG00000162592	ENST00000294600	NA	NA	1
QTL_RDW	Hematopoietic	Red Blood Cell Erythrocyte Distribution Width	Quantitative	ALL	1:36932823-38490219	1	37966241	TA	T	0.4159	-0.017094	0.001968	NA	NA	1.03e-16	15.986	975229	9	----+----	0.778842	Known	rs67524417	MODIFIER	Intron	SF3A3	ENSG00000183431	ENST00000373019	NA	NA	0.20082
QTL_RDW	Hematopoietic	Red Blood Cell Erythrocyte Distribution Width	Quantitative	ALL	1:38525923-40476292	1	39570256	G	T	0.1637	0.041746	0.002717	NA	NA	3.39e-52	51.47	975229	9	++++++-++	0.128399	Known	rs3768321	MODIFIER	Intron	PABPC4	ENSG00000090621	ENST00000372858	NA	NA	0.36084
QTL_RDW	Hematopoietic	Red Blood Cell Erythrocyte Distribution Width	Quantitative	ALL	1:41947999-43572317	1	42949675	G	T	0.2513	0.034151	0.002209	NA	NA	1.31e-54	53.884	975229	9	++-+--+++	0.0743687	Known	rs710220	MODIFIER	Intron	SLC2A1	ENSG00000117394	ENST00000426263	NA	NA	0.98091
QTL_RDW	Hematopoietic	Red Blood Cell Erythrocyte Distribution Width	Quantitative	ALL	1:44210253-47889686	1	46133231	A	G	0.4617	-0.018198	0.001942	NA	NA	3.61e-19	18.442	975229	9	--+--+--+	0.163614	Known	rs1355642	MODIFIER	Upstream gene	PIK3R3	ENSG00000117461	ENST00000262741	NA	NA	0.45487
QTL_RDW	Hematopoietic	Red Blood Cell Erythrocyte Distribution Width	Quantitative	EUR	1:55317659-56782651	1	56161616	C	A	0.3889	0.015505	0.002287	NA	NA	1.20e-11	10.919	788789	2	++	0.597947	Known	rs706406	MODIFIER	Intron	-	ENSG00000260971	ENST00000641333	NA	NA	0.13272
QTL_RDW	Hematopoietic	Red Blood Cell Erythrocyte Distribution Width	Quantitative	EUR	1:6014213-7061951	1	6518081	T	C	0.8836	-0.022346	0.003615	NA	NA	6.35e-10	9.197	788789	2	--	0.089262	Known	rs7417351	MODIFIER	Downstream gene	NOL9	ENSG00000162408	ENST00000377705	NA	NA	0.04671
QTL_RDW	Hematopoietic	Red Blood Cell Erythrocyte Distribution Width	Quantitative	EUR	1:67149214-68289797	1	67688403	G	C	0.6947	-0.021023	0.002445	NA	NA	8.09e-18	17.092	788789	2	--	0.31847	Known	rs607375	MODIFIER	Downstream gene	GADD45A	ENSG00000116717	ENST00000370986	NA	NA	0.11377
QTL_RDW	Hematopoietic	Red Blood Cell Erythrocyte Distribution Width	Quantitative	EUR	1:77057488-79764487	1	78893142	G	T	0.0397	-0.048317	0.005643	NA	NA	1.11e-17	16.956	788789	2	--	0.525711	Known	rs1968956	MODERATE	Missense	ADGRL4	ENSG00000162618	ENST00000370742	c.1797C>A	p.His599Gln	0.48404
QTL_RDW	Hematopoietic	Red Blood Cell Erythrocyte Distribution Width	Quantitative	EUR	1:91357286-94193338	1	92651850	CA	C	0.7495	-0.026437	0.002897	NA	NA	7.13e-20	19.147	788789	2	--	0.003646	Known	rs35991116	MODIFIER	Intron	EVI5	ENSG00000067208	ENST00000684568	NA	NA	0.13774
QTL_RDW	Hematopoietic	Red Blood Cell Erythrocyte Distribution Width	Quantitative	EUR	2:107930930-109123413	2	108440555	CA	C	0.5855	-0.013107	0.002279	NA	NA	8.86e-9	8.053	788789	2	--	0.800731	Known	rs35997658	MODIFIER	Intergenic	-	-	-	NA	NA	0.05247
QTL_RDW	Hematopoietic	Red Blood Cell Erythrocyte Distribution Width	Quantitative	EUR	2:110342942-111592082	2	111050100	G	A	0.2694	0.021261	0.002514	NA	NA	2.74e-17	16.562	788789	2	++	0.746959	Known	rs2009581	MODIFIER	Intron	ACOXL	ENSG00000153093	ENST00000439055	NA	NA	0.6441
QTL_RDW	Hematopoietic	Red Blood Cell Erythrocyte Distribution Width	Quantitative	ALL	2:112335941-113889388	2	113083453	A	G	0.4031	0.019535	0.001935	NA	NA	2.77e-21	20.558	975229	9	++-++++++	0.0890617	Known	rs6734238	MODIFIER	Upstream gene	RNU6-1180P	ENSG00000201805	ENST00000364935	NA	NA	0.98694
QTL_RDW	Hematopoietic	Red Blood Cell Erythrocyte Distribution Width	Quantitative	EUR	2:118937075-119986890	2	119472831	C	A	0.8353	0.017664	0.003203	NA	NA	3.49e-8	7.457	788789	2	++	0.943514	Novel	rs10181700	MODIFIER	Intron	SCTR	ENSG00000080293	ENST00000019103	NA	NA	0.05261
QTL_RDW	Hematopoietic	Red Blood Cell Erythrocyte Distribution Width	Quantitative	ALL	2:143009998-145046009	2	143514660	G	A	0.4359	-0.012508	0.001958	NA	NA	3.61e-9	8.442	975229	9	--+-+---+	0.147075	Known	rs4233566	MODIFIER	Intron	ARHGAP15	ENSG00000075884	ENST00000295095	NA	NA	0.11969
QTL_RDW	Hematopoietic	Red Blood Cell Erythrocyte Distribution Width	Quantitative	ALL	2:158707788-159834897	2	159239206	C	T	0.4939	-0.016533	0.001965	NA	NA	4.33e-15	14.364	975229	9	----+---+	0.524707	Known	rs12620695	MODIFIER	Intron	WDSUB1	ENSG00000196151	ENST00000359774	NA	NA	0.12504
QTL_RDW	Hematopoietic	Red Blood Cell Erythrocyte Distribution Width	Quantitative	EUR	2:167844551-169607822	2	168457008	C	T	0.0195	0.12701	0.008314	NA	NA	1.09e-52	51.961	788789	2	++	0.167814	Known	rs183034862	MODIFIER	Intron	CERS6	ENSG00000172292	ENST00000305747	NA	NA	1
QTL_RDW	Hematopoietic	Red Blood Cell Erythrocyte Distribution Width	Quantitative	EUR	2:172685266-173854407	2	173354407	G	A	0.0547	-0.033413	0.005178	NA	NA	1.10e-10	9.96	788789	2	--	0.571737	Known	rs920112	MODIFIER	Upstream gene	CDCA7	ENSG00000144354	ENST00000306721	NA	NA	0.98859
QTL_RDW	Hematopoietic	Red Blood Cell Erythrocyte Distribution Width	Quantitative	EUR	2:175609376-176609376	2	176109376	G	T	0.6405	0.013363	0.002411	NA	NA	2.98e-8	7.526	788789	2	++	0.047588	Known	rs863678	MODIFIER	3'UTR	HOXD11	ENSG00000128713	ENST00000249504	NA	NA	0.99145
QTL_RDW	Hematopoietic	Red Blood Cell Erythrocyte Distribution Width	Quantitative	ALL	2:189060748-190067887	2	189560748	T	C	0.0465	-0.027809	0.004665	NA	NA	1.36e-8	7.866	967048	7	--?---?--	0.887503	Known	rs11539983	MODIFIER	3'UTR	SLC40A1	ENSG00000138449	ENST00000261024	NA	NA	0.66001
QTL_RDW	Hematopoietic	Red Blood Cell Erythrocyte Distribution Width	Quantitative	EUR	2:195583296-196695402	2	196183605	A	C	0.1269	0.019313	0.003344	NA	NA	7.68e-9	8.115	788789	2	++	0.581439	Known	rs17302154	MODIFIER	Intergenic	-	-	-	NA	NA	0.05
QTL_RDW	Hematopoietic	Red Blood Cell Erythrocyte Distribution Width	Quantitative	EUR	2:197129744-198412943	2	197693098	G	T	0.5117	-0.012929	0.002266	NA	NA	1.16e-8	7.936	788789	2	--	0.564559	Known	rs4347833	MODIFIER	Upstream gene	-	ENSG00000222017	ENST00000409845	NA	NA	0.02762
QTL_RDW	Hematopoietic	Red Blood Cell Erythrocyte Distribution Width	Quantitative	EUR	2:199350665-200710760	2	199850665	T	G	0.7981	0.016982	0.002833	NA	NA	2.04e-9	8.69	788789	2	++	0.068339	Known	rs2949006	MODIFIER	Intron	FTCDNL1	ENSG00000226124	ENST00000420128	NA	NA	0.04892
QTL_RDW	Hematopoietic	Red Blood Cell Erythrocyte Distribution Width	Quantitative	EUR	2:20421704-21522457	2	20976028	G	A	0.2305	0.023537	0.002623	NA	NA	2.88e-19	18.541	788789	2	++	0.351395	Known	rs11902417	MODIFIER	Intergenic	-	-	-	NA	NA	0.17262
QTL_RDW	Hematopoietic	Red Blood Cell Erythrocyte Distribution Width	Quantitative	ALL	2:201890762-203072331	2	202502146	T	A	0.1531	-0.017239	0.002687	NA	NA	1.08e-8	7.968	975229	9	---------	0.783432	Known	rs6715927	MODIFIER	Intron	BMPR2	ENSG00000204217	ENST00000374580	NA	NA	0.18265
QTL_RDW	Hematopoietic	Red Blood Cell Erythrocyte Distribution Width	Quantitative	ALL	2:217577193-219800805	2	218270227	C	T	0.5119	0.02892	0.001981	NA	NA	2.22e-47	46.653	975229	9	++++-+-++	0.442396	Known	rs13419763	MODIFIER	Downstream gene	TMBIM1	ENSG00000135926	ENST00000258412	NA	NA	0.21138
QTL_RDW	Hematopoietic	Red Blood Cell Erythrocyte Distribution Width	Quantitative	EUR	2:225540378-226979491	2	226427015	C	G	0.1872	0.019391	0.002844	NA	NA	9.22e-12	11.035	788789	2	++	0.31152	Known	rs11676298	MODIFIER	Intergenic	-	-	-	NA	NA	0.18202
QTL_RDW	Hematopoietic	Red Blood Cell Erythrocyte Distribution Width	Quantitative	EUR	2:1-1151365	2	231741	C	T	0.3416	-0.013952	0.002341	NA	NA	2.52e-9	8.598	788789	2	--	0.68905	Known	rs62114501	MODIFIER	Intron	SH3YL1	ENSG00000035115	ENST00000356150	NA	NA	0.03719
QTL_RDW	Hematopoietic	Red Blood Cell Erythrocyte Distribution Width	Quantitative	ALL	2:234892731-235967868	2	235459395	T	A	0.3719	-0.026785	0.002064	NA	NA	5.07e-36	35.295	975229	9	--+------	0.909122	Known	rs4663199	MODIFIER	Intergenic	-	-	-	NA	NA	0.41732
QTL_RDW	Hematopoietic	Red Blood Cell Erythrocyte Distribution Width	Quantitative	EUR	2:237640405-238849688	2	238160555	C	T	0.4508	-0.021205	0.00223	NA	NA	1.93e-21	20.715	788789	2	--	0.003317	Known	rs13007705	MODIFIER	Intron	ERFE	ENSG00000178752	ENST00000546354	NA	NA	0.38487
QTL_RDW	Hematopoietic	Red Blood Cell Erythrocyte Distribution Width	Quantitative	ALL	2:23141569-24748605	2	24160190	G	A	0.0102	0.086955	0.009366	NA	NA	1.05e-19	18.98	957566	5	++?-+??+?	0.163574	Known	rs147688469	MODIFIER	Intron	FAM228B	ENSG00000219626	ENST00000615575	NA	NA	0.99999
QTL_RDW	Hematopoietic	Red Blood Cell Erythrocyte Distribution Width	Quantitative	EUR	2:25612879-26687081	2	26177909	C	G	0.6849	0.014929	0.002405	NA	NA	5.38e-10	9.269	788789	2	++	0.761978	Known	rs7601866	MODIFIER	Intron	GAREM2	ENSG00000157833	ENST00000401533	NA	NA	0.18034
QTL_RDW	Hematopoietic	Red Blood Cell Erythrocyte Distribution Width	Quantitative	EUR	2:26875230-28104459	2	27508073	T	C	0.5975	0.016673	0.002255	NA	NA	1.43e-13	12.846	788789	2	++	6.48e-08	Known	rs1260326	MODERATE	Missense	GCKR	ENSG00000084734	ENST00000264717	c.1337T>C	p.Leu446Pro	0.71605
QTL_RDW	Hematopoietic	Red Blood Cell Erythrocyte Distribution Width	Quantitative	EUR	2:30887076-33652162	2	32575718	T	C	0.104	0.038352	0.003625	NA	NA	3.70e-26	25.432	788789	2	++	0.169505	Known	rs113773402	MODIFIER	Intron	BIRC6	ENSG00000115760	ENST00000421745	NA	NA	0.29274
QTL_RDW	Hematopoietic	Red Blood Cell Erythrocyte Distribution Width	Quantitative	EUR	2:36320758-37551063	2	36948301	T	C	0.471	-0.016325	0.002243	NA	NA	3.38e-13	12.471	788789	2	--	0.004217	Known	rs11695609	MODIFIER	Intron	STRN	ENSG00000115808	ENST00000263918	NA	NA	0.08759
QTL_RDW	Hematopoietic	Red Blood Cell Erythrocyte Distribution Width	Quantitative	EUR	2:38045773-39229362	2	38727987	A	G	0.5328	0.012805	0.002257	NA	NA	1.40e-8	7.854	788789	2	++	0.473973	Known	rs7603676	MODIFIER	Intron	GALM	ENSG00000143891	ENST00000272252	NA	NA	0.10581
QTL_RDW	Hematopoietic	Red Blood Cell Erythrocyte Distribution Width	Quantitative	EUR	2:42364023-44128011	2	43237679	G	A	0.074	0.035904	0.004302	NA	NA	7.07e-17	16.151	788789	2	++	1.17e-06	Known	rs113542380	MODIFIER	Intron	THADA	ENSG00000115970	ENST00000405975	NA	NA	0.21047
QTL_RDW	Hematopoietic	Red Blood Cell Erythrocyte Distribution Width	Quantitative	EUR	2:45533677-46643753	2	46127912	A	C	0.3725	-0.016051	0.002337	NA	NA	6.50e-12	11.187	788789	2	--	0.249865	Known	rs4953318	MODIFIER	Intron	PRKCE	ENSG00000171132	ENST00000306156	NA	NA	0.94418
QTL_RDW	Hematopoietic	Red Blood Cell Erythrocyte Distribution Width	Quantitative	EUR	2:53124908-55593037	2	53751676	A	G	0.2647	0.030612	0.002528	NA	NA	9.44e-34	33.025	788789	2	++	0.696781	Known	rs78694551	MODIFIER	Intron	ASB3	ENSG00000115239	ENST00000263634	NA	NA	0.9972
QTL_RDW	Hematopoietic	Red Blood Cell Erythrocyte Distribution Width	Quantitative	EUR	2:57202660-59308251	2	58738076	T	G	0.3156	0.017404	0.002405	NA	NA	4.60e-13	12.337	788789	2	++	0.285936	Known	rs1641155	MODIFIER	Intron	LINC01122	ENSG00000233723	ENST00000452840	NA	NA	0.27299
QTL_RDW	Hematopoietic	Red Blood Cell Erythrocyte Distribution Width	Quantitative	ALL	2:59846737-61174562	2	60498316	G	C	0.4105	-0.034106	0.001976	NA	NA	1.36e-67	66.868	975229	9	--+--+---	0.0136344	Known	rs7606173	MODIFIER	Intron	-	ENSG00000233953	ENST00000444873	NA	NA	1
QTL_RDW	Hematopoietic	Red Blood Cell Erythrocyte Distribution Width	Quantitative	ALL	2:61756488-62909212	2	62296430	C	G	0.2626	-0.031996	0.002264	NA	NA	4.38e-50	49.359	975229	9	-----+---	0.377146	Known	rs4672497	MODIFIER	Non coding transcript exon	-	ENSG00000228541	ENST00000689590	NA	NA	1
QTL_RDW	Hematopoietic	Red Blood Cell Erythrocyte Distribution Width	Quantitative	EUR	2:64108721-65284182	2	64634377	TG	T	0.3546	0.032343	0.002411	NA	NA	4.95e-41	40.305	788789	2	++	0.074487	Known	rs3832127	MODIFIER	3'UTR	SERTAD2	ENSG00000179833	ENST00000313349	NA	NA	1
QTL_RDW	Hematopoietic	Red Blood Cell Erythrocyte Distribution Width	Quantitative	EUR	2:67888414-69150601	2	68540479	A	G	0.0091	-0.084639	0.011919	NA	NA	1.24e-12	11.908	788789	2	--	0.454693	Known	rs141250842	MODIFIER	Intron	APLF	ENSG00000169621	ENST00000303795	NA	NA	0.17298
QTL_RDW	Hematopoietic	Red Blood Cell Erythrocyte Distribution Width	Quantitative	EUR	2:69286601-70650521	2	69856625	T	TC	0.1687	0.020971	0.003055	NA	NA	6.67e-12	11.176	788789	2	++	0.729286	Known	rs147185666	MODIFIER	Intron	GMCL1	ENSG00000087338	ENST00000282570	NA	NA	0.07581
QTL_RDW	Hematopoietic	Red Blood Cell Erythrocyte Distribution Width	Quantitative	ALL	2:8049601-9142337	2	8616053	C	T	0.4084	-0.059729	0.002015	NA	NA	5.56e-197	196.255	975229	9	---------	0.0944459	Known	rs6730558	MODIFIER	Intron	-	ENSG00000231083	ENST00000425678	NA	NA	1
QTL_RDW	Hematopoietic	Red Blood Cell Erythrocyte Distribution Width	Quantitative	ALL	2:85010239-86401524	2	85533272	C	T	0.4968	0.01683	0.001944	NA	NA	1.41e-15	14.851	975229	9	+++++++++	0.498532	Known	rs6731005	MODIFIER	Downstream gene	PARTICL	ENSG00000286532	ENST00000667933	NA	NA	0.2141
QTL_RDW	Hematopoietic	Red Blood Cell Erythrocyte Distribution Width	Quantitative	EUR	3:100213908-101213908	3	100713908	A	T	0.6207	0.013307	0.002364	NA	NA	1.81e-8	7.742	788789	2	++	0.561785	Novel	rs9824942	MODIFIER	Intron	TFG	ENSG00000114354	ENST00000240851	NA	NA	0.07497
QTL_RDW	Hematopoietic	Red Blood Cell Erythrocyte Distribution Width	Quantitative	ALL	3:114415401-115839190	3	115249171	C	T	0.1135	-0.020395	0.002996	NA	NA	4.23e-11	10.373	975229	9	--+-+-+-+	0.903823	Known	rs6806156	MODIFIER	Intron	-	ENSG00000242880	ENST00000662602	NA	NA	0.16247
QTL_RDW	Hematopoietic	Red Blood Cell Erythrocyte Distribution Width	Quantitative	EUR	3:11484733-14765282	3	12230418	A	AT	0.3519	-0.02207	0.002333	NA	NA	3.08e-21	20.511	788789	2	--	0.109926	Known	rs11456863	MODIFIER	Intron	-	ENSG00000288952	ENST00000690965	NA	NA	0.28176
QTL_RDW	Hematopoietic	Red Blood Cell Erythrocyte Distribution Width	Quantitative	EUR	3:121342918-122348837	3	121846142	G	A	0.3933	-0.012406	0.002263	NA	NA	4.20e-8	7.376	788789	2	--	0.875676	Novel	rs6767409	MODIFIER	Intron	EAF2	ENSG00000145088	ENST00000273668	NA	NA	0.07789
QTL_RDW	Hematopoietic	Red Blood Cell Erythrocyte Distribution Width	Quantitative	EUR	3:124175810-125216263	3	124675810	A	G	0.2276	0.014809	0.002639	NA	NA	2.00e-8	7.698	788789	2	++	0.281831	Known	rs3772784	MODIFIER	Intron	KALRN	ENSG00000160145	ENST00000682506	NA	NA	0.40673
QTL_RDW	Hematopoietic	Red Blood Cell Erythrocyte Distribution Width	Quantitative	ALL	3:127008323-128903696	3	128234025	TTTTA	T	0.8538	-0.025827	0.002837	NA	NA	3.34e-17	16.476	969680	8	--?------	0.19381	Known	rs58135764	MODIFIER	Intron	EEFSEC	ENSG00000132394	ENST00000254730	NA	NA	0.17382
QTL_RDW	Hematopoietic	Red Blood Cell Erythrocyte Distribution Width	Quantitative	ALL	3:131900847-134272726	3	132500039	T	C	0.1504	0.032322	0.002672	NA	NA	1.98e-33	32.703	975229	9	++++-++++	0.656026	Known	rs16839317	MODIFIER	Intron	DNAJC13	ENSG00000138246	ENST00000260818	NA	NA	0.35982
QTL_RDW	Hematopoietic	Red Blood Cell Erythrocyte Distribution Width	Quantitative	ALL	3:135573471-137452662	3	136822825	C	T	0.1514	-0.020251	0.002734	NA	NA	2.84e-13	12.547	975229	9	--+-+----	0.236527	Known	rs62410363	MODIFIER	Intron	SLC35G2	ENSG00000168917	ENST00000446465	NA	NA	0.06345
QTL_RDW	Hematopoietic	Red Blood Cell Erythrocyte Distribution Width	Quantitative	EUR	3:137834345-139399337	3	138489780	G	A	0.7243	-0.01611	0.002503	NA	NA	1.22e-10	9.912	788789	2	--	0.420428	Known	rs1720833	MODIFIER	Downstream gene	CEP70	ENSG00000114107	ENST00000264982	NA	NA	0.0324
QTL_RDW	Hematopoietic	Red Blood Cell Erythrocyte Distribution Width	Quantitative	ALL	3:141346105-143629007	3	142541720	A	G	0.4569	0.030376	0.001943	NA	NA	2.02e-54	53.694	975229	9	+++++++++	0.450578	Known	rs7636909	MODIFIER	Intron	ATR	ENSG00000175054	ENST00000350721	NA	NA	0.96049
QTL_RDW	Hematopoietic	Red Blood Cell Erythrocyte Distribution Width	Quantitative	EUR	3:148826180-149879001	3	149363375	T	C	0.1211	0.021513	0.003408	NA	NA	2.75e-10	9.561	788789	2	++	0.213365	Known	rs9815737	MODIFIER	Intergenic	-	-	-	NA	NA	0.09784
QTL_RDW	Hematopoietic	Red Blood Cell Erythrocyte Distribution Width	Quantitative	EUR	3:150221987-151229892	3	150729892	G	A	0.9657	-0.049712	0.007848	NA	NA	2.38e-10	9.623	788789	2	--	0.759135	Known	rs524772	MODIFIER	Downstream gene	-	ENSG00000287688	ENST00000654592	NA	NA	0.97376
QTL_RDW	Hematopoietic	Red Blood Cell Erythrocyte Distribution Width	Quantitative	EUR	3:156576636-157580986	3	157079859	C	T	0.3838	0.015628	0.002412	NA	NA	9.22e-11	10.035	788789	2	++	0.117168	Known	rs10049088	MODIFIER	Upstream gene	LINC02029	ENSG00000241544	ENST00000661446	NA	NA	0.20529
QTL_RDW	Hematopoietic	Red Blood Cell Erythrocyte Distribution Width	Quantitative	EUR	3:16343301-17549300	3	16885267	C	T	0.0307	-0.054207	0.00649	NA	NA	6.69e-17	16.175	788789	2	--	0.629832	Known	rs148153072	LOW	Synonymous	PLCL2	ENSG00000154822	ENST00000615277	NA	NA	0.1254
QTL_RDW	Hematopoietic	Red Blood Cell Erythrocyte Distribution Width	Quantitative	EUR	3:159868930-160868930	3	160368930	T	TA	0.0131	0.070269	0.012742	NA	NA	3.49e-8	7.457	788789	2	++	0.067195	Known	rs201009932	MODIFIER	Intron	IFT80	ENSG00000068885	ENST00000326448	NA	NA	0.41776
QTL_RDW	Hematopoietic	Red Blood Cell Erythrocyte Distribution Width	Quantitative	EUR	3:168832005-169955882	3	169373465	A	G	0.4035	-0.013642	0.002275	NA	NA	2.02e-9	8.695	788789	2	--	0.082379	Known	rs1273886	MODIFIER	Intron	MECOM	ENSG00000085276	ENST00000651503	NA	NA	0.07375
QTL_RDW	Hematopoietic	Red Blood Cell Erythrocyte Distribution Width	Quantitative	EUR	3:170913668-172631629	3	171620779	T	A	0.5444	-0.055673	0.002336	NA	NA	1.53e-125	124.814	788789	2	--	0.450868	Known	rs360408	MODIFIER	Intron	PLD1	ENSG00000075651	ENST00000351298	NA	NA	1
QTL_RDW	Hematopoietic	Red Blood Cell Erythrocyte Distribution Width	Quantitative	EUR	3:176653627-177710161	3	177154401	CT	C	0.5563	0.014949	0.002334	NA	NA	1.50e-10	9.823	788789	2	++	0.071657	Known	rs34024632	MODIFIER	Intron	TBL1XR1	ENSG00000177565	ENST00000457928	NA	NA	0.09924
QTL_RDW	Hematopoietic	Red Blood Cell Erythrocyte Distribution Width	Quantitative	ALL	3:182257634-184582675	3	182796848	A	C	0.6293	0.027799	0.002035	NA	NA	7.80e-41	40.108	975229	9	+++++++++	0.936927	Known	rs9870317	MODIFIER	Intron	ATP11B	ENSG00000058063	ENST00000323116	NA	NA	0.48556
QTL_RDW	Hematopoietic	Red Blood Cell Erythrocyte Distribution Width	Quantitative	EUR	3:185238387-187244367	3	185820218	A	G	0.2528	-0.015236	0.002579	NA	NA	3.47e-9	8.46	788789	2	--	0.689143	Known	rs73063010	MODIFIER	Intron	IGF2BP2	ENSG00000073792	ENST00000382199	NA	NA	0.10504
QTL_RDW	Hematopoietic	Red Blood Cell Erythrocyte Distribution Width	Quantitative	EUR	3:187450681-188458375	3	187950681	T	C	0.2029	0.016573	0.002768	NA	NA	2.13e-9	8.671	788789	2	++	0.508149	Known	rs2248422	MODIFIER	Upstream gene	-	ENSG00000236864	ENST00000413056	NA	NA	0.48365
QTL_RDW	Hematopoietic	Red Blood Cell Erythrocyte Distribution Width	Quantitative	ALL	3:195085459-197291922	3	196093575	A	G	0.2165	0.064511	0.002376	NA	NA	8.49e-167	166.071	975229	9	++-+--+++	0.0720706	Known	rs7617509	MODIFIER	Intergenic	-	-	-	NA	NA	0.42344
QTL_RDW	Hematopoietic	Red Blood Cell Erythrocyte Distribution Width	Quantitative	EUR	3:23775691-24815841	3	24298243	A	G	0.3925	-0.021293	0.002269	NA	NA	6.33e-21	20.198	788789	2	--	0.484047	Known	rs2167115	MODIFIER	Intron	THRB	ENSG00000151090	ENST00000646209	NA	NA	0.87895
QTL_RDW	Hematopoietic	Red Blood Cell Erythrocyte Distribution Width	Quantitative	EUR	3:27779560-28867053	3	28279560	AC	A	0.5137	0.01328	0.002241	NA	NA	3.11e-9	8.508	788789	2	++	1	Novel	rs5847507	MODIFIER	Intron	CMC1	ENSG00000187118	ENST00000466830	NA	NA	0.16225
QTL_RDW	Hematopoietic	Red Blood Cell Erythrocyte Distribution Width	Quantitative	EUR	3:37619587-38806648	3	38230390	C	T	0.1037	-0.031731	0.003634	NA	NA	2.51e-18	17.601	788789	2	--	0.099635	Known	rs6599079	MODERATE	Missense	OXSR1	ENSG00000172939	ENST00000311806	c.911C>T	p.Thr304Ile	0.51457
QTL_RDW	Hematopoietic	Red Blood Cell Erythrocyte Distribution Width	Quantitative	ALL	3:46546347-48027494	3	47322481	G	T	0.3461	-0.011984	0.002018	NA	NA	1.39e-9	8.856	975229	9	----+-+-+	0.051008	Known	rs17410853	MODIFIER	Intron	KLHL18	ENSG00000114648	ENST00000232766	NA	NA	0.41615
QTL_RDW	Hematopoietic	Red Blood Cell Erythrocyte Distribution Width	Quantitative	ALL	3:48033253-50663356	3	49712272	A	C	0.1089	-0.040163	0.003136	NA	NA	1.99e-34	33.702	975229	9	--+-++---	0.471927	Known	rs73077157	MODIFIER	Intron	RNF123	ENSG00000164068	ENST00000327697	NA	NA	0.94471
QTL_RDW	Hematopoietic	Red Blood Cell Erythrocyte Distribution Width	Quantitative	ALL	3:51739405-53691177	3	52751222	A	G	0.5056	0.022126	0.001902	NA	NA	4.28e-29	28.369	975229	9	++++++-++	0.970996	Known	rs7646741	MODIFIER	Intron	NEK4	ENSG00000114904	ENST00000233027	NA	NA	0.26498
QTL_RDW	Hematopoietic	Red Blood Cell Erythrocyte Distribution Width	Quantitative	EUR	3:65724071-67352942	3	66361431	T	C	0.3925	-0.018981	0.002278	NA	NA	7.93e-17	16.101	788789	2	--	0.778556	Known	rs332388	MODIFIER	Intron	SLC25A26	ENSG00000144741	ENST00000354883	NA	NA	0.1598
QTL_RDW	Hematopoietic	Red Blood Cell Erythrocyte Distribution Width	Quantitative	AFR	4:385988-2762274	4	1959930	A	C	0.045	-0.112713	0.012375	NA	NA	8.38e-20	19.077	116839	2	--	0.681184	Known	rs10006069	MODIFIER	Intron	NSD2	ENSG00000109685	ENST00000508803	NA	NA	0.20494
QTL_RDW	Hematopoietic	Red Blood Cell Erythrocyte Distribution Width	Quantitative	EUR	4:9428595-10976891	4	10476891	C	T	0.0694	-0.024859	0.004507	NA	NA	3.48e-8	7.459	788789	2	--	0.587855	Novel	rs13141808	MODIFIER	Intron	-	ENSG00000287154	ENST00000663264	NA	NA	0.05281
QTL_RDW	Hematopoietic	Red Blood Cell Erythrocyte Distribution Width	Quantitative	EUR	4:101741172-103516006	4	102347606	G	A	0.108	-0.029587	0.003654	NA	NA	5.63e-16	15.25	788789	2	--	0.523657	Known	rs2054394	MODIFIER	Upstream gene	SLC39A8	ENSG00000138821	ENST00000356736	NA	NA	0.15549
QTL_RDW	Hematopoietic	Red Blood Cell Erythrocyte Distribution Width	Quantitative	EUR	4:121284120-122376108	4	121849583	CT	C	0.3099	0.014669	0.002395	NA	NA	9.08e-10	9.042	788789	2	++	0.446469	Known	rs141341571	MODIFIER	Intron	BBS7	ENSG00000138686	ENST00000264499	NA	NA	0.04373
QTL_RDW	Hematopoietic	Red Blood Cell Erythrocyte Distribution Width	Quantitative	ALL	4:126949361-128949613	4	128306129	A	T	0.0184	-0.081784	0.007786	NA	NA	3.34e-23	22.477	972597	8	--+---?--	0.421764	Known	rs77611224	MODIFIER	Intron	LINC02615	ENSG00000251432	ENST00000509834	NA	NA	0.64452
QTL_RDW	Hematopoietic	Red Blood Cell Erythrocyte Distribution Width	Quantitative	EUR	4:141895428-142905561	4	142395428	T	A	0.6067	-0.013643	0.002283	NA	NA	2.29e-9	8.641	788789	2	--	0.983093	Novel	rs6822835	MODIFIER	Intron	INPP4B	ENSG00000109452	ENST00000262992	NA	NA	0.21188
QTL_RDW	Hematopoietic	Red Blood Cell Erythrocyte Distribution Width	Quantitative	ALL	4:143129058-144700080	4	143993380	G	C	0.6807	0.033549	0.002144	NA	NA	1.44e-52	51.841	975229	9	++-+++-++	0.722127	Known	rs1912744	MODIFIER	Downstream gene	GYPB	ENSG00000250361	ENST00000502664	NA	NA	0.60243
QTL_RDW	Hematopoietic	Red Blood Cell Erythrocyte Distribution Width	Quantitative	ALL	4:144955828-146035037	4	145493115	A	G	0.6106	-0.013195	0.002064	NA	NA	1.73e-9	8.763	975229	9	--+------	0.172101	Known	rs11944685	MODIFIER	Intron	SMAD1	ENSG00000170365	ENST00000302085	NA	NA	0.59014
QTL_RDW	Hematopoietic	Red Blood Cell Erythrocyte Distribution Width	Quantitative	ALL	4:15029892-16238669	4	15645451	A	G	0.164	0.019961	0.002554	NA	NA	6.28e-13	12.202	975229	9	++++++-++	0.070793	Known	rs7683000	MODIFIER	Intron	FBXL5	ENSG00000118564	ENST00000341285	NA	NA	0.65056
QTL_RDW	Hematopoietic	Red Blood Cell Erythrocyte Distribution Width	Quantitative	EUR	4:151888386-153459800	4	152779978	C	T	0.4	0.03211	0.002253	NA	NA	4.35e-46	45.362	788789	2	++	0.06361	Known	rs4619875	MODIFIER	Upstream gene	TIGD4	ENSG00000169989	ENST00000304337	NA	NA	0.9977
QTL_RDW	Hematopoietic	Red Blood Cell Erythrocyte Distribution Width	Quantitative	ALL	4:38090819-40478605	4	39827156	C	T	0.1071	-0.030746	0.003179	NA	NA	7.91e-20	19.102	975229	9	---------	0.547873	Known	rs73242411	MODIFIER	Intron	PDS5A	ENSG00000121892	ENST00000303538	NA	NA	0.18037
QTL_RDW	Hematopoietic	Red Blood Cell Erythrocyte Distribution Width	Quantitative	ALL	4:54020711-55041937	4	54530155	A	G	0.2484	-0.015032	0.002388	NA	NA	4.75e-9	8.324	975229	9	----+----	0.0121053	Known	rs218243	MODIFIER	Intergenic	-	-	-	NA	NA	0.14962
QTL_RDW	Hematopoietic	Red Blood Cell Erythrocyte Distribution Width	Quantitative	EUR	4:56384559-57475047	4	56958285	G	A	0.1859	0.016735	0.00285	NA	NA	4.31e-9	8.366	788789	2	++	0.620264	Known	rs56155140	MODIFIER	Downstream gene	-	ENSG00000269949	ENST00000602820	NA	NA	0.09557
QTL_RDW	Hematopoietic	Red Blood Cell Erythrocyte Distribution Width	Quantitative	EUR	4:6355551-7391954	4	6889792	G	C	0.1671	-0.021546	0.003009	NA	NA	8.04e-13	12.095	788789	2	--	0.828318	Known	rs11734132	MODIFIER	Intergenic	-	-	-	NA	NA	0.33318
QTL_RDW	Hematopoietic	Red Blood Cell Erythrocyte Distribution Width	Quantitative	ALL	4:68162553-69656506	4	68893304	C	A	0.1291	0.027656	0.002873	NA	NA	1.74e-20	19.76	975229	9	++-+++-++	0.430195	Known	rs75986181	MODIFIER	Intergenic	-	-	-	NA	NA	0.22085
QTL_RDW	Hematopoietic	Red Blood Cell Erythrocyte Distribution Width	Quantitative	EUR	4:70215304-71645733	4	71012709	G	T	0.0208	-0.0524	0.007781	NA	NA	1.65e-11	10.783	788789	2	--	0.679274	Known	rs185760736	MODIFIER	Intron	DCK	ENSG00000156136	ENST00000286648	NA	NA	0.02718
QTL_RDW	Hematopoietic	Red Blood Cell Erythrocyte Distribution Width	Quantitative	EUR	4:75957676-76965525	4	76465525	G	A	0.6853	0.013641	0.002416	NA	NA	1.64e-8	7.785	788789	2	++	0.477225	Known	rs1511817	MODIFIER	Intron	SHROOM3	ENSG00000138771	ENST00000296043	NA	NA	0.13323
QTL_RDW	Hematopoietic	Red Blood Cell Erythrocyte Distribution Width	Quantitative	EUR	4:78120666-79459002	4	78801987	G	C	0.0416	-0.039641	0.005581	NA	NA	1.22e-12	11.913	788789	2	--	0.082317	Known	rs17003451	MODIFIER	Intron	BMP2K	ENSG00000138756	ENST00000502613	NA	NA	0.0352
QTL_RDW	Hematopoietic	Red Blood Cell Erythrocyte Distribution Width	Quantitative	EUR	4:82303491-83577489	4	82942150	C	T	0.3503	-0.021826	0.002483	NA	NA	1.49e-18	17.826	788789	2	--	0.22081	Known	rs13119433	MODIFIER	Intron	LIN54	ENSG00000189308	ENST00000340417	NA	NA	0.0672
QTL_RDW	Hematopoietic	Red Blood Cell Erythrocyte Distribution Width	Quantitative	EUR	4:86572362-87818701	4	87311035	TG	T	0.2586	0.015951	0.00254	NA	NA	3.39e-10	9.47	788789	2	++	0.943604	Known	rs36015293	MODIFIER	Intron	HSD17B13	ENSG00000170509	ENST00000328546	NA	NA	0.25112
QTL_RDW	Hematopoietic	Red Blood Cell Erythrocyte Distribution Width	Quantitative	ALL	5:1-2061508	5	1104823	C	T	0.5396	-0.082768	0.001933	NA	NA	2.40e-410	409.619	975229	9	---------	2.15704e-05	Known	rs35188965	MODIFIER	Intron	SLC12A7	ENSG00000113504	ENST00000264930	NA	NA	1
QTL_RDW	Hematopoietic	Red Blood Cell Erythrocyte Distribution Width	Quantitative	ALL	5:115423490-116516604	5	115924215	C	T	0.4377	-0.01521	0.001925	NA	NA	1.34e-13	12.874	975229	9	-++-+----	0.112246	Known	rs55968710	MODIFIER	Intergenic	-	-	-	NA	NA	0.2086
QTL_RDW	Hematopoietic	Red Blood Cell Erythrocyte Distribution Width	Quantitative	EUR	5:122805889-124297438	5	123511984	G	A	0.2153	-0.025292	0.002701	NA	NA	7.68e-21	20.115	788789	2	--	0.314998	Known	rs7728713	MODIFIER	Upstream gene	CSNK1G3	ENSG00000151292	ENST00000696905	NA	NA	0.15759
QTL_RDW	Hematopoietic	Red Blood Cell Erythrocyte Distribution Width	Quantitative	EUR	5:127121106-130393387	5	128083158	C	G	0.7398	0.142518	0.002584	NA	NA	4.03e-663	662.394	788789	2	++	0	Known	rs3812049	MODIFIER	Upstream gene	SLC12A2	ENSG00000064651	ENST00000262461	NA	NA	1
QTL_RDW	Hematopoietic	Red Blood Cell Erythrocyte Distribution Width	Quantitative	ALL	5:131772028-132921409	5	132408409	A	C	0.9054	-0.022162	0.003449	NA	NA	4.55e-9	8.342	969680	8	--?------	0.167008	Known	rs13189284	MODIFIER	Upstream gene	IRF1-AS1	ENSG00000197536	ENST00000612967	NA	NA	0.41133
QTL_RDW	Hematopoietic	Red Blood Cell Erythrocyte Distribution Width	Quantitative	EUR	5:141914340-142934380	5	142414340	T	A	0.173	-0.01654	0.002947	NA	NA	1.99e-8	7.7	788789	2	--	0.24195	Known	rs253443	MODIFIER	Intron	SPRY4-AS1	ENSG00000231185	ENST00000443800	NA	NA	0.2703
QTL_RDW	Hematopoietic	Red Blood Cell Erythrocyte Distribution Width	Quantitative	ALL	5:145571719-146830798	5	146193101	T	C	0.3398	-0.018972	0.002047	NA	NA	3.20e-18	17.494	975229	9	----+----	0.158498	Known	rs13161488	MODIFIER	Intergenic	-	-	-	NA	NA	0.13036
QTL_RDW	Hematopoietic	Red Blood Cell Erythrocyte Distribution Width	Quantitative	ALL	5:150512420-152390916	5	151187456	A	G	0.0429	-0.06086	0.004722	NA	NA	3.16e-39	38.5	967048	7	--?--+?--	0.0450967	Known	rs61745454	MODERATE	Missense	CCDC69	ENSG00000198624	ENST00000355417	c.323T>C	p.Leu108Pro	0.96909
QTL_RDW	Hematopoietic	Red Blood Cell Erythrocyte Distribution Width	Quantitative	ALL	5:153213186-155516945	5	154033830	C	T	0.6398	0.026724	0.001977	NA	NA	2.70e-41	40.569	975229	9	+++++--++	0.19434	Known	rs2578377	MODERATE	Missense	FAM114A2	ENSG00000055147	ENST00000351797	c.364G>A	p.Gly122Ser	0.165
QTL_RDW	Hematopoietic	Red Blood Cell Erythrocyte Distribution Width	Quantitative	EUR	5:157122075-158265194	5	157737881	T	C	0.6435	0.019541	0.00233	NA	NA	5.00e-17	16.301	788789	2	++	0.668982	Known	rs2270813	LOW	Splice region	THG1L	ENSG00000113272	ENST00000231198	NA	NA	0.32507
QTL_RDW	Hematopoietic	Red Blood Cell Erythrocyte Distribution Width	Quantitative	ALL	5:171607678-173288190	5	172144507	T	A	0.4508	-0.019844	0.001961	NA	NA	1.42e-21	20.849	975229	9	----+++--	0.0200691	Known	rs6899139	MODIFIER	Intron	STK10	ENSG00000072786	ENST00000176763	NA	NA	0.58372
QTL_RDW	Hematopoietic	Red Blood Cell Erythrocyte Distribution Width	Quantitative	ALL	5:173315122-174487923	5	173924078	C	T	0.2645	-0.028544	0.002242	NA	NA	2.55e-34	33.593	975229	9	-----+--+	0.0733226	Known	rs17695555	MODIFIER	Intron	CPEB4	ENSG00000113742	ENST00000265085	NA	NA	0.0383
QTL_RDW	Hematopoietic	Red Blood Cell Erythrocyte Distribution Width	Quantitative	EUR	5:175546275-176876155	5	176186941	G	C	0.407	0.029861	0.002297	NA	NA	1.22e-38	37.912	788789	2	++	0.302949	Known	rs1030169	MODIFIER	Intron	-	ENSG00000283235	ENST00000508056	NA	NA	0.22738
QTL_RDW	Hematopoietic	Red Blood Cell Erythrocyte Distribution Width	Quantitative	EUR	5:179254060-180254060	5	179754060	G	A	0.1192	0.020419	0.003463	NA	NA	3.72e-9	8.43	788789	2	++	0.495597	Known	rs10794701	MODIFIER	Intron	MAML1	ENSG00000161021	ENST00000292599	NA	NA	0.49748
QTL_RDW	Hematopoietic	Red Blood Cell Erythrocyte Distribution Width	Quantitative	ALL	5:35507803-36681525	5	36153679	C	T	0.3938	0.019258	0.002109	NA	NA	4.82e-18	17.317	975229	9	++++-++++	0.254471	Known	rs3804449	MODIFIER	Intron	SKP2	ENSG00000145604	ENST00000274255	NA	NA	0.30776
QTL_RDW	Hematopoietic	Red Blood Cell Erythrocyte Distribution Width	Quantitative	EUR	5:42554645-44324575	5	43430193	G	C	0.4944	-0.018682	0.002246	NA	NA	8.95e-17	16.048	788789	2	--	0.071074	Known	rs750583	MODIFIER	Intergenic	-	-	-	NA	NA	0.01997
QTL_RDW	Hematopoietic	Red Blood Cell Erythrocyte Distribution Width	Quantitative	ALL	5:53164640-54888992	5	54310465	T	C	0.8502	-0.030385	0.002675	NA	NA	4.35e-28	27.362	975229	9	-----+---	0.141394	Known	rs35941	LOW	Synonymous	ARL15	ENSG00000185305	ENST00000504924	NA	NA	0.62879
QTL_RDW	Hematopoietic	Red Blood Cell Erythrocyte Distribution Width	Quantitative	ALL	5:55433286-57246461	5	56511543	C	T	0.7163	-0.018519	0.00213	NA	NA	9.32e-17	16.031	975229	9	---------	0.360983	Known	rs464605	MODIFIER	Downstream gene	C5orf67	ENSG00000225940	ENST00000648716	NA	NA	0.18874
QTL_RDW	Hematopoietic	Red Blood Cell Erythrocyte Distribution Width	Quantitative	EUR	5:66483085-67560804	5	67037870	A	AT	0.3994	0.018682	0.002272	NA	NA	1.99e-16	15.701	788789	2	++	0.506281	Known	rs11384871	MODIFIER	Intron	MAST4	ENSG00000069020	ENST00000403625	NA	NA	0.46006
QTL_RDW	Hematopoietic	Red Blood Cell Erythrocyte Distribution Width	Quantitative	EUR	5:67613246-68929804	5	68301493	T	C	0.4481	0.021763	0.002234	NA	NA	2.00e-22	21.699	788789	2	++	0.152914	Known	rs9623	MODIFIER	3'UTR	PIK3R1	ENSG00000145675	ENST00000521381	NA	NA	0.58464
QTL_RDW	Hematopoietic	Red Blood Cell Erythrocyte Distribution Width	Quantitative	ALL	5:71862396-73624957	5	72848178	C	T	0.9172	-0.053415	0.003878	NA	NA	3.64e-40	39.439	975229	9	---------	0.903259	Known	rs34651	MODIFIER	Intron	TNPO1	ENSG00000083312	ENST00000337273	NA	NA	0.75852
QTL_RDW	Hematopoietic	Red Blood Cell Erythrocyte Distribution Width	Quantitative	ALL	5:74766739-76837690	5	76284591	T	G	0.1128	0.031961	0.00305	NA	NA	2.06e-24	23.686	975229	9	++++-+-++	0.380859	Known	rs13174383	MODIFIER	Intron	SV2C	ENSG00000122012	ENST00000502798	NA	NA	0.40711
QTL_RDW	Hematopoietic	Red Blood Cell Erythrocyte Distribution Width	Quantitative	EUR	5:77584899-79821711	5	78282377	GA	G	0.3111	0.015892	0.002489	NA	NA	1.72e-10	9.766	788789	2	++	0.432063	Known	rs34172654	MODIFIER	Intron	AP3B1	ENSG00000132842	ENST00000255194	NA	NA	0.03182
QTL_RDW	Hematopoietic	Red Blood Cell Erythrocyte Distribution Width	Quantitative	EUR	5:81920208-83057428	5	82469537	AT	A	0.483	0.015056	0.002259	NA	NA	2.65e-11	10.577	788789	2	++	0.123612	Known	rs35664079	MODIFIER	Intergenic	-	-	-	NA	NA	0.48398
QTL_RDW	Hematopoietic	Red Blood Cell Erythrocyte Distribution Width	Quantitative	EUR	5:87308705-88882815	5	88104102	A	G	0.1846	-0.017697	0.00289	NA	NA	9.15e-10	9.038	788789	2	--	0.237365	Known	rs6863807	MODIFIER	Intron	-	ENSG00000287862	ENST00000668454	NA	NA	0.02306
QTL_RDW	Hematopoietic	Red Blood Cell Erythrocyte Distribution Width	Quantitative	AFR	5:95340873-96745395	5	95925693	AAG	A	0.0355	0.102647	0.014038	NA	NA	2.63e-13	12.58	116839	2	++	0.826412	Known	rs201838258	MODIFIER	Intron	ELL2	ENSG00000118985	ENST00000237853	NA	NA	0.38476
QTL_RDW	Hematopoietic	Red Blood Cell Erythrocyte Distribution Width	Quantitative	EUR	6:105978801-106989684	6	106488608	G	A	0.3603	0.016959	0.00231	NA	NA	2.11e-13	12.675	788789	2	++	0.623536	Known	rs12664446	MODIFIER	Intron	CRYBG1	ENSG00000112297	ENST00000633556	NA	NA	0.37493
QTL_RDW	Hematopoietic	Red Blood Cell Erythrocyte Distribution Width	Quantitative	ALL	6:108347023-111731550	6	109293702	T	C	0.4314	-0.063285	0.001934	NA	NA	9.22e-244	243.035	975229	9	---------	0.624477	Known	rs13219432	MODIFIER	Intron	CCDC162P	ENSG00000203799	ENST00000368966	NA	NA	0.26257
QTL_RDW	Hematopoietic	Red Blood Cell Erythrocyte Distribution Width	Quantitative	EUR	6:112669159-113669159	6	113169159	G	A	0.5168	0.012482	0.002247	NA	NA	2.78e-8	7.556	788789	2	++	0.475754	Known	rs9400594	MODIFIER	Intergenic	-	-	-	NA	NA	0.08454
QTL_RDW	Hematopoietic	Red Blood Cell Erythrocyte Distribution Width	Quantitative	EUR	6:116071518-117071518	6	116571518	G	C	0.0409	-0.031745	0.005662	NA	NA	2.06e-8	7.686	788789	2	--	0.053273	Known	rs147899431	MODIFIER	5'UTR	RWDD1	ENSG00000111832	ENST00000466444	NA	NA	0.96207
QTL_RDW	Hematopoietic	Red Blood Cell Erythrocyte Distribution Width	Quantitative	EUR	6:126703253-127703253	6	127203253	C	A	0.0641	-0.025758	0.004577	NA	NA	1.83e-8	7.738	788789	2	--	0.092967	Known	rs72961007	MODIFIER	Downstream gene	RSPO3	ENSG00000146374	ENST00000356698	NA	NA	0.52175
QTL_RDW	Hematopoietic	Red Blood Cell Erythrocyte Distribution Width	Quantitative	EUR	6:131945598-133015165	6	132513379	C	T	0.4438	0.022752	0.002298	NA	NA	4.13e-23	22.384	788789	2	++	0.443234	Known	rs3813356	MODIFIER	Upstream gene	STX7	ENSG00000079950	ENST00000367941	NA	NA	0.95044
QTL_RDW	Hematopoietic	Red Blood Cell Erythrocyte Distribution Width	Quantitative	ALL	6:133195902-134195902	6	133695902	G	A	0.0734	1.7e-05	0.003764	NA	NA	8.40e-9	8.076	975229	9	+++-+----	0.317366	Known	rs9483606	MODIFIER	Intron	TARID	ENSG00000227954	ENST00000607033	NA	NA	0.78289
QTL_RDW	Hematopoietic	Red Blood Cell Erythrocyte Distribution Width	Quantitative	ALL	6:134230255-136398748	6	135097880	T	C	0.2266	-0.115012	0.002358	NA	NA	9.96e-516	515.002	975229	9	---------	0.00507018	Known	rs9399137	MODIFIER	Intron	HBS1L	ENSG00000112339	ENST00000529882	NA	NA	0.99997
QTL_RDW	Hematopoietic	Red Blood Cell Erythrocyte Distribution Width	Quantitative	EUR	6:138851707-140139696	6	139620056	C	A	0.6599	0.020477	0.002368	NA	NA	5.27e-18	17.278	788789	2	++	0.534875	Known	rs12198390	MODIFIER	Upstream gene	ATP5PBP6	ENSG00000219806	ENST00000402768	NA	NA	0.08699
QTL_RDW	Hematopoietic	Red Blood Cell Erythrocyte Distribution Width	Quantitative	ALL	6:150112402-151907337	6	150675899	T	C	0.0837	0.030184	0.003399	NA	NA	3.89e-18	17.41	975229	9	+++++++++	0.843246	Known	rs17080087	MODIFIER	Intron	PLEKHG1	ENSG00000120278	ENST00000696526	NA	NA	0.12699
QTL_RDW	Hematopoietic	Red Blood Cell Erythrocyte Distribution Width	Quantitative	EUR	6:156323690-157989700	6	157461755	C	A	0.5494	0.017165	0.002254	NA	NA	2.63e-14	13.58	788789	2	++	0.455876	Known	rs2180414	MODIFIER	Intron	ZDHHC14	ENSG00000175048	ENST00000359775	NA	NA	0.48627
QTL_RDW	Hematopoietic	Red Blood Cell Erythrocyte Distribution Width	Quantitative	ALL	6:14735143-16805971	6	16267244	C	T	0.371	0.018868	0.001997	NA	NA	4.81e-19	18.318	975229	9	+++++++++	0.533763	Known	rs9383146	MODIFIER	Intron	GMPR	ENSG00000137198	ENST00000259727	NA	NA	0.81264
QTL_RDW	Hematopoietic	Red Blood Cell Erythrocyte Distribution Width	Quantitative	EUR	6:162829347-163936413	6	163329347	T	A	0.4156	-0.012986	0.002321	NA	NA	2.21e-8	7.656	788789	2	--	0.988385	Known	rs199768527	MODIFIER	Upstream gene	PACRG-AS1	ENSG00000281692	ENST00000663455	NA	NA	0.16475
QTL_RDW	Hematopoietic	Red Blood Cell Erythrocyte Distribution Width	Quantitative	ALL	6:167343157-168477200	6	167935400	G	A	0.3993	0.014885	0.001982	NA	NA	2.91e-12	11.536	975229	9	++++-++++	0.426988	Known	rs3800533	MODIFIER	Intron	AFDN	ENSG00000130396	ENST00000683244	NA	NA	0.17716
QTL_RDW	Hematopoietic	Red Blood Cell Erythrocyte Distribution Width	Quantitative	EUR	6:18003537-19706421	6	18757083	G	C	0.5481	-0.018529	0.002302	NA	NA	8.34e-16	15.079	788789	2	--	0.746003	Known	rs11962130	MODIFIER	Intergenic	-	-	-	NA	NA	0.18218
QTL_RDW	Hematopoietic	Red Blood Cell Erythrocyte Distribution Width	Quantitative	EUR	6:21843363-22859846	6	22343363	G	A	0.0693	-0.025762	0.004401	NA	NA	4.81e-9	8.318	788789	2	--	0.153256	Known	rs113760175	MODIFIER	Intron	CASC15	ENSG00000272168	ENST00000561912	NA	NA	0.61049
QTL_RDW	Hematopoietic	Red Blood Cell Erythrocyte Distribution Width	Quantitative	ALL	6:23914151-35738776	6	26092913	G	A	0.0613	-0.240991	0.004131	NA	NA	1.28e-745	744.894	967048	7	--?---?--	0.380008	Known	rs1800562	MODERATE	Missense	HFE	ENSG00000010704	ENST00000357618	c.845G>A	p.Cys282Tyr	1
QTL_RDW	Hematopoietic	Red Blood Cell Erythrocyte Distribution Width	Quantitative	ALL	6:1977116-3970379	6	3423313	T	G	0.0193	0.082047	0.007258	NA	NA	2.59e-33	32.587	958516	6	++?++-?+?	0.159541	Known	rs61614579	MODIFIER	Intron	SLC22A23	ENSG00000137266	ENST00000406686	NA	NA	0.9596
QTL_RDW	Hematopoietic	Red Blood Cell Erythrocyte Distribution Width	Quantitative	EUR	6:36532204-37675357	6	37175357	A	G	0.0078	0.094784	0.012845	NA	NA	1.59e-13	12.797	788789	2	++	0.188072	Known	rs35893164	MODIFIER	3'UTR	PIM1	ENSG00000137193	ENST00000373509	NA	NA	0.92074
QTL_RDW	Hematopoietic	Red Blood Cell Erythrocyte Distribution Width	Quantitative	EUR	6:4202889-5775828	6	4717639	C	A	0.0899	-0.034593	0.003885	NA	NA	5.37e-19	18.27	788789	2	--	0.313413	Known	rs12196896	MODIFIER	Intron	-	ENSG00000284823	ENST00000643972	NA	NA	0.06186
QTL_RDW	Hematopoietic	Red Blood Cell Erythrocyte Distribution Width	Quantitative	ALL	6:40693736-42625160	6	41957421	G	A	0.2176	0.07004	0.002378	NA	NA	1.48e-189	188.83	975229	9	+++++++++	0.100482	Known	rs9349205	MODIFIER	Intron	CCND3	ENSG00000112576	ENST00000372988	NA	NA	0.81076
QTL_RDW	Hematopoietic	Red Blood Cell Erythrocyte Distribution Width	Quantitative	ALL	6:43290748-44744184	6	44157217	T	C	0.3006	-0.016047	0.002086	NA	NA	2.86e-14	13.544	975229	9	-----+---	0.204542	Known	rs9394987	MODIFIER	Upstream gene	CAPN11	ENSG00000137225	ENST00000398776	NA	NA	0.47107
QTL_RDW	Hematopoietic	Red Blood Cell Erythrocyte Distribution Width	Quantitative	EUR	6:46894703-48193041	6	47627419	A	T	0.6432	0.026642	0.002369	NA	NA	2.42e-29	28.616	788789	2	++	0.327475	Known	rs1385742	MODIFIER	Downstream gene	CD2AP	ENSG00000198087	ENST00000359314	NA	NA	0.90298
QTL_RDW	Hematopoietic	Red Blood Cell Erythrocyte Distribution Width	Quantitative	EUR	6:48883072-49993056	6	49393839	G	A	0.3674	-0.015365	0.002311	NA	NA	2.96e-11	10.529	788789	2	--	0.350942	Known	rs1924997	MODIFIER	Intergenic	-	-	-	NA	NA	0.038
QTL_RDW	Hematopoietic	Red Blood Cell Erythrocyte Distribution Width	Quantitative	ALL	6:52231718-53857184	6	52762367	A	G	0.6794	-0.02641	0.002163	NA	NA	4.92e-33	32.308	975229	9	------+--	0.412516	Known	rs2749013	MODIFIER	Intron	GSTA2	ENSG00000244067	ENST00000493422	NA	NA	0.16449
QTL_RDW	Hematopoietic	Red Blood Cell Erythrocyte Distribution Width	Quantitative	EUR	6:7191432-8562299	6	7692343	C	G	0.4951	0.014591	0.002326	NA	NA	3.54e-10	9.451	788789	2	++	0.912948	Known	rs7756651	MODIFIER	Intergenic	-	-	-	NA	NA	0.1278
QTL_RDW	Hematopoietic	Red Blood Cell Erythrocyte Distribution Width	Quantitative	ALL	6:69534372-71390632	6	70890632	T	C	0.4352	-0.006217	0.002102	NA	NA	2.15e-8	7.668	975229	9	---+-+---	0.437461	Known	rs639448	MODIFIER	Intron	B3GAT2	ENSG00000112309	ENST00000230053	NA	NA	0.96497
QTL_RDW	Hematopoietic	Red Blood Cell Erythrocyte Distribution Width	Quantitative	AFR	6:72143186-73677883	6	73177883	G	C	0.8777	-0.052102	0.009098	NA	NA	1.02e-8	7.99	116839	2	--	0.541969	Known	rs2350386	MODIFIER	Intron	KCNQ5	ENSG00000185760	ENST00000370398	NA	NA	0.64267
QTL_RDW	Hematopoietic	Red Blood Cell Erythrocyte Distribution Width	Quantitative	AFR	6:75787991-76976548	6	76476548	C	T	0.876	-0.048493	0.008704	NA	NA	2.53e-8	7.597	116839	2	--	0.275861	Known	rs6453908	MODIFIER	Intergenic	-	-	-	NA	NA	0.10715
QTL_RDW	Hematopoietic	Red Blood Cell Erythrocyte Distribution Width	Quantitative	EUR	6:85135168-86135168	6	85635168	A	G	0.038	0.032359	0.005874	NA	NA	3.61e-8	7.442	788789	2	++	0.058999	Known	rs78800837	MODIFIER	Intron	SYNCRIP	ENSG00000135316	ENST00000369622	NA	NA	0.48756
QTL_RDW	Hematopoietic	Red Blood Cell Erythrocyte Distribution Width	Quantitative	EUR	6:89111690-90196274	6	89615162	T	TA	0.6321	-0.015704	0.002381	NA	NA	4.24e-11	10.373	788789	2	--	0.327098	Known	rs5878103	MODIFIER	Intron	ANKRD6	ENSG00000135299	ENST00000339746	NA	NA	0.41971
QTL_RDW	Hematopoietic	Red Blood Cell Erythrocyte Distribution Width	Quantitative	EUR	7:98524827-101647498	7	100642673	A	G	0.6245	-0.059358	0.002279	NA	NA	1.51e-149	148.822	788789	2	--	1.68e-07	Known	rs2075672	MODIFIER	Upstream gene	TFR2	ENSG00000106327	ENST00000223051	NA	NA	0.64729
QTL_RDW	Hematopoietic	Red Blood Cell Erythrocyte Distribution Width	Quantitative	EUR	7:126784699-128064827	7	127402318	G	A	0.601	-0.023411	0.002292	NA	NA	1.71e-24	23.766	788789	2	--	0.512543	Known	rs7777556	MODIFIER	Intron	ZNF800	ENSG00000048405	ENST00000439506	NA	NA	0.04441
QTL_RDW	Hematopoietic	Red Blood Cell Erythrocyte Distribution Width	Quantitative	EUR	7:129045626-130545757	7	129611224	T	C	0.4126	-0.015151	0.002242	NA	NA	1.40e-11	10.854	788789	2	--	0.296255	Known	rs11570363	MODIFIER	Upstream gene	NRF1	ENSG00000106459	ENST00000393232	NA	NA	0.12156
QTL_RDW	Hematopoietic	Red Blood Cell Erythrocyte Distribution Width	Quantitative	EUR	7:138514079-139545049	7	139020216	T	G	0.4474	-0.013532	0.002262	NA	NA	2.20e-9	8.658	788789	2	--	0.194214	Known	rs11978414	MODIFIER	Intergenic	-	-	-	NA	NA	0.07397
QTL_RDW	Hematopoietic	Red Blood Cell Erythrocyte Distribution Width	Quantitative	EUR	7:151205326-152206419	7	151705326	G	GT	0.2922	-0.014363	0.002524	NA	NA	1.27e-8	7.898	788789	2	--	0.1018	Known	rs34135468	MODIFIER	Intron	PRKAG2	ENSG00000106617	ENST00000287878	NA	NA	0.33677
QTL_RDW	Hematopoietic	Red Blood Cell Erythrocyte Distribution Width	Quantitative	ALL	7:16146876-18512873	7	17774912	G	A	0.5504	-0.028931	0.001939	NA	NA	3.89e-47	46.41	975229	9	---------	0.230649	Known	rs2537594	MODIFIER	Intergenic	-	-	-	NA	NA	0.26264
QTL_RDW	Hematopoietic	Red Blood Cell Erythrocyte Distribution Width	Quantitative	ALL	7:22273816-23489287	7	22774260	A	C	0.223	-0.017114	0.002385	NA	NA	1.70e-10	9.768	975229	9	--+--+---	0.0918437	Known	rs10270171	MODIFIER	Upstream gene	-	ENSG00000234513	ENST00000447425	NA	NA	0.29694
QTL_RDW	Hematopoietic	Red Blood Cell Erythrocyte Distribution Width	Quantitative	ALL	7:26013770-27666848	7	26530640	G	A	0.7417	-0.015263	0.002253	NA	NA	7.38e-12	11.132	975229	9	---------	0.492599	Known	rs2391283	MODIFIER	Downstream gene	KIAA0087	ENSG00000122548	ENST00000242109	NA	NA	0.67171
QTL_RDW	Hematopoietic	Red Blood Cell Erythrocyte Distribution Width	Quantitative	ALL	7:31919750-34013228	7	33041902	A	G	0.315	0.068891	0.002094	NA	NA	2.14e-255	254.67	975229	9	+++++++++	0.0799817	Known	rs4316067	MODIFIER	Intron	NT5C3A	ENSG00000122643	ENST00000610140	NA	NA	1
QTL_RDW	Hematopoietic	Red Blood Cell Erythrocyte Distribution Width	Quantitative	EUR	7:35630799-36968637	7	36468637	G	A	0.1243	0.022744	0.003463	NA	NA	5.11e-11	10.292	788789	2	++	0.003042	Known	rs73108355	MODIFIER	Intron	-	ENSG00000237400	ENST00000435254	NA	NA	0.11447
QTL_RDW	Hematopoietic	Red Blood Cell Erythrocyte Distribution Width	Quantitative	EUR	7:44245098-45387228	7	44833301	T	C	0.5038	-0.013888	0.00222	NA	NA	3.95e-10	9.403	788789	2	--	0.736962	Known	rs7789162	MODIFIER	3'UTR	H2AZ2	ENSG00000105968	ENST00000308153	NA	NA	0.06723
QTL_RDW	Hematopoietic	Red Blood Cell Erythrocyte Distribution Width	Quantitative	EUR	7:5525393-7146565	7	6463887	A	T	0.2149	0.028559	0.002746	NA	NA	2.47e-25	24.607	788789	2	++	0.599233	Known	rs58074950	MODIFIER	Intron	KDELR2	ENSG00000136240	ENST00000258739	NA	NA	0.6254
QTL_RDW	Hematopoietic	Red Blood Cell Erythrocyte Distribution Width	Quantitative	EUR	7:72425251-73446624	7	72925251	C	T	0.0145	0.055979	0.009597	NA	NA	5.44e-9	8.264	788789	2	++	0.77375	Known	rs141884613	MODERATE	Missense	POM121	ENSG00000196313	ENST00000434423	c.130C>T	p.Leu44Phe	0.62009
QTL_RDW	Hematopoietic	Red Blood Cell Erythrocyte Distribution Width	Quantitative	EUR	7:74109727-75446253	7	74685343	A	C	0.6019	0.02132	0.002288	NA	NA	1.18e-20	19.927	788789	2	++	0.044257	Known	rs2718272	MODIFIER	Intron	GTF2I	ENSG00000263001	ENST00000573035	NA	NA	0.87508
QTL_RDW	Hematopoietic	Red Blood Cell Erythrocyte Distribution Width	Quantitative	ALL	7:78794858-81918292	7	80671133	T	G	0.0113	0.176922	0.0083	NA	NA	2.38e-97	96.624	957566	5	++?++??+?	0.861093	Known	rs3211938	HIGH	Stop gained	CD36	ENSG00000135218	ENST00000447544	c.975T>G	p.Tyr325Ter	0.99822
QTL_RDW	Hematopoietic	Red Blood Cell Erythrocyte Distribution Width	Quantitative	EUR	7:86641009-87999549	7	87475843	A	G	0.2543	-0.021984	0.002594	NA	NA	2.35e-17	16.629	788789	2	--	0.361354	Known	rs2071646	MODIFIER	Upstream gene	ABCB4	ENSG00000005471	ENST00000649586	NA	NA	0.59246
QTL_RDW	Hematopoietic	Red Blood Cell Erythrocyte Distribution Width	Quantitative	EUR	7:217221-1402326	7	877547	C	T	0.1738	-0.021027	0.00296	NA	NA	1.21e-12	11.916	788789	2	--	0.57315	Known	rs79674914	MODIFIER	Intron	GET4	ENSG00000239857	ENST00000265857	NA	NA	0.05402
QTL_RDW	Hematopoietic	Red Blood Cell Erythrocyte Distribution Width	Quantitative	ALL	7:91988679-93589726	7	93008732	C	T	0.0542	0.03455	0.004216	NA	NA	2.28e-14	13.642	975229	9	++++++-++	0.583175	Known	rs28577178	MODIFIER	Intergenic	-	-	-	NA	NA	0.2715
QTL_RDW	Hematopoietic	Red Blood Cell Erythrocyte Distribution Width	Quantitative	ALL	8:7730708-12538826	8	10719265	G	C	0.3293	-0.032753	0.002143	NA	NA	9.01e-56	55.045	975229	9	--+------	0.113461	Known	rs10099100	MODIFIER	Downstream gene	SOX7	ENSG00000171056	ENST00000304501	NA	NA	0.9972
QTL_RDW	Hematopoietic	Red Blood Cell Erythrocyte Distribution Width	Quantitative	ALL	8:100178660-101251031	8	100701268	CAA	C	0.2858	0.01436	0.00219	NA	NA	1.13e-9	8.945	975229	9	++-++--++	0.67481	Known	rs10568391	MODIFIER	Downstream gene	PABPC1	ENSG00000070756	ENST00000318607	NA	NA	0.20072
QTL_RDW	Hematopoietic	Red Blood Cell Erythrocyte Distribution Width	Quantitative	ALL	8:101561232-102931182	8	102065562	T	C	0.3355	0.019402	0.002145	NA	NA	2.97e-17	16.527	975229	9	++++++-++	0.458017	Known	rs636089	MODIFIER	Intron	NCALD	ENSG00000104490	ENST00000521599	NA	NA	0.81161
QTL_RDW	Hematopoietic	Red Blood Cell Erythrocyte Distribution Width	Quantitative	EUR	8:104367167-105466140	8	104954030	G	A	0.0974	-0.025246	0.003835	NA	NA	4.61e-11	10.336	788789	2	--	0.707223	Known	rs35783704	MODIFIER	Intron	ZFPM2	ENSG00000169946	ENST00000518180	NA	NA	0.52236
QTL_RDW	Hematopoietic	Red Blood Cell Erythrocyte Distribution Width	Quantitative	EUR	8:107581840-108732513	8	108158696	T	C	0.4262	0.013625	0.002251	NA	NA	1.42e-9	8.847	788789	2	++	0.610526	Known	rs666862	MODIFIER	Downstream gene	EIF3E	ENSG00000104408	ENST00000678042	NA	NA	0.02118
QTL_RDW	Hematopoietic	Red Blood Cell Erythrocyte Distribution Width	Quantitative	EUR	8:119163133-120163133	8	119663133	A	G	0.2692	0.014671	0.002561	NA	NA	1.01e-8	7.995	788789	2	++	0.13347	Known	rs147505315	MODIFIER	Intron	ENPP2	ENSG00000136960	ENST00000427067	NA	NA	0.47309
QTL_RDW	Hematopoietic	Red Blood Cell Erythrocyte Distribution Width	Quantitative	ALL	8:124615722-126039262	8	125487789	C	G	0.3957	0.042087	0.002	NA	NA	6.07e-106	105.217	975229	9	++-+++-++	0.596604	Known	rs28601761	MODIFIER	Intron	-	ENSG00000253111	ENST00000522815	NA	NA	1
QTL_RDW	Hematopoietic	Red Blood Cell Erythrocyte Distribution Width	Quantitative	AFR	8:129512455-130943524	8	130363006	C	T	0.0671	0.104385	0.009684	NA	NA	4.32e-27	26.365	116839	2	++	0.914247	Known	rs111442735	MODIFIER	Intron	ASAP1	ENSG00000153317	ENST00000518721	NA	NA	0.16643
QTL_RDW	Hematopoietic	Red Blood Cell Erythrocyte Distribution Width	Quantitative	EUR	8:131435282-132516611	8	131942683	A	G	0.4675	-0.012425	0.002237	NA	NA	2.79e-8	7.555	788789	2	--	0.217015	Known	rs11775288	MODIFIER	Intron	EFR3A	ENSG00000132294	ENST00000254624	NA	NA	0.09153
QTL_RDW	Hematopoietic	Red Blood Cell Erythrocyte Distribution Width	Quantitative	EUR	8:139943941-141742481	8	140477268	C	T	0.1317	0.023923	0.003733	NA	NA	1.47e-10	9.833	788789	2	++	0.565901	Known	rs28807692	MODIFIER	Intergenic	-	-	-	NA	NA	0.05791
QTL_RDW	Hematopoietic	Red Blood Cell Erythrocyte Distribution Width	Quantitative	EUR	8:142979940-145561708	8	143606566	C	G	0.5409	0.030249	0.002223	NA	NA	3.62e-42	41.441	788789	2	++	0.028425	Known	rs2242090	MODERATE	Missense	PYCR3	ENSG00000104524	ENST00000495276	c.450G>C	p.Lys150Asn	1
QTL_RDW	Hematopoietic	Red Blood Cell Erythrocyte Distribution Width	Quantitative	ALL	8:19334842-20617278	8	19961262	G	T	0.0964	0.058312	0.003239	NA	NA	6.86e-75	74.164	975229	9	++++-+-++	0.268528	Known	rs117026536	MODIFIER	Intron	LPL	ENSG00000175445	ENST00000650287	NA	NA	0.51407
QTL_RDW	Hematopoietic	Red Blood Cell Erythrocyte Distribution Width	Quantitative	EUR	8:22848228-24124244	8	23566156	A	G	0.2831	-0.032755	0.002451	NA	NA	9.82e-41	40.008	788789	2	--	0.041908	Known	rs2942194	MODERATE	Missense	SLC25A37	ENSG00000147454	ENST00000519973	c.259A>G	p.Ile87Val	0.97988
QTL_RDW	Hematopoietic	Red Blood Cell Erythrocyte Distribution Width	Quantitative	ALL	8:25724968-26957786	8	26401490	A	G	0.688	0.039111	0.002166	NA	NA	1.16e-74	73.936	975229	9	+++++++++	0.261	Known	rs28674668	MODIFIER	Intron	BNIP3L	ENSG00000104765	ENST00000380629	NA	NA	0.40004
QTL_RDW	Hematopoietic	Red Blood Cell Erythrocyte Distribution Width	Quantitative	ALL	8:37656911-38959331	8	38283861	G	A	0.2261	-0.019359	0.002304	NA	NA	9.41e-15	14.026	975229	9	--+------	0.172986	Known	rs6984464	MODIFIER	Intron	NSD3	ENSG00000147548	ENST00000317025	NA	NA	0.06118
QTL_RDW	Hematopoietic	Red Blood Cell Erythrocyte Distribution Width	Quantitative	EUR	8:40867225-43102447	8	41815573	G	C	0.2835	-0.02941	0.002493	NA	NA	4.04e-32	31.393	788789	2	--	0.000361	Known	rs999522	MODIFIER	Intron	ANK1	ENSG00000029534	ENST00000265709	NA	NA	0.54573
QTL_RDW	Hematopoietic	Red Blood Cell Erythrocyte Distribution Width	Quantitative	EUR	8:45530764-46530764	8	46030764	C	T	0.0108	-0.060879	0.011107	NA	NA	4.23e-8	7.374	788789	2	--	0.356795	Known	rs148051104	MODIFIER	Upstream gene	-	ENSG00000276685	ENST00000618609	NA	NA	0.08434
QTL_RDW	Hematopoietic	Red Blood Cell Erythrocyte Distribution Width	Quantitative	EUR	8:53994725-55090199	8	54524233	G	A	0.2003	0.020732	0.002759	NA	NA	5.72e-14	13.243	788789	2	++	0.513551	Known	rs28600710	MODIFIER	Upstream gene	SEC11B	ENSG00000226098	ENST00000518383	NA	NA	0.1503
QTL_RDW	Hematopoietic	Red Blood Cell Erythrocyte Distribution Width	Quantitative	EUR	8:74990730-76025457	8	75518588	A	G	0.2092	-0.016169	0.002721	NA	NA	2.81e-9	8.551	788789	2	--	0.288091	Known	rs62523461	MODIFIER	Intron	HNF4G	ENSG00000164749	ENST00000354370	NA	NA	0.12546
QTL_RDW	Hematopoietic	Red Blood Cell Erythrocyte Distribution Width	Quantitative	AFR	8:84316816-86080533	8	85348630	C	T	0.0918	0.074612	0.008347	NA	NA	3.93e-19	18.405	116839	2	++	0.05884	Known	rs79569380	MODIFIER	Intron	CA1	ENSG00000133742	ENST00000523022	NA	NA	0.11713
QTL_RDW	Hematopoietic	Red Blood Cell Erythrocyte Distribution Width	Quantitative	ALL	8:97086435-98334687	8	97652425	G	A	0.077	-0.056047	0.003491	NA	NA	4.75e-60	59.324	975229	9	----+----	0.00402691	Known	rs2468024	MODIFIER	Intron	MTDH	ENSG00000147649	ENST00000336273	NA	NA	0.16927
QTL_RDW	Hematopoietic	Red Blood Cell Erythrocyte Distribution Width	Quantitative	ALL	9:104484922-105524605	9	104994313	A	C	0.1709	0.015135	0.002581	NA	NA	2.02e-8	7.694	975229	9	++-++--++	0.261381	Known	rs2062660	MODIFIER	Upstream gene	CT70	ENSG00000230013	ENST00000661986	NA	NA	0.22966
QTL_RDW	Hematopoietic	Red Blood Cell Erythrocyte Distribution Width	Quantitative	ALL	9:107249127-108283293	9	107755018	G	A	0.715	-0.018456	0.002195	NA	NA	1.34e-14	13.873	975229	9	-----++--	0.0870969	Known	rs6477599	MODIFIER	Intergenic	-	-	-	NA	NA	0.35623
QTL_RDW	Hematopoietic	Red Blood Cell Erythrocyte Distribution Width	Quantitative	ALL	9:111154366-113779910	9	111901105	T	C	0.0132	0.148942	0.008833	NA	NA	2.34e-62	61.631	967048	7	++?+-+?++	0.651923	Known	rs148125759	MODIFIER	Intron	UGCG	ENSG00000148154	ENST00000374279	NA	NA	0.99579
QTL_RDW	Hematopoietic	Red Blood Cell Erythrocyte Distribution Width	Quantitative	EUR	9:123925895-124937533	9	124429417	A	G	0.6649	0.0165	0.002395	NA	NA	5.60e-12	11.251	788789	2	++	0.266308	Known	rs7040814	MODIFIER	Intergenic	-	-	-	NA	NA	0.18339
QTL_RDW	Hematopoietic	Red Blood Cell Erythrocyte Distribution Width	Quantitative	ALL	9:128221519-129721607	9	129132061	A	C	0.7088	0.039738	0.002145	NA	NA	1.74e-74	73.76	975229	9	+++++++++	0.0358166	Known	rs7037163	MODIFIER	Intron	PTPA	ENSG00000119383	ENST00000393370	NA	NA	0.31733
QTL_RDW	Hematopoietic	Red Blood Cell Erythrocyte Distribution Width	Quantitative	EUR	9:130218067-131262083	9	130758120	A	G	0.4	-0.015061	0.002278	NA	NA	3.80e-11	10.42	788789	2	--	0.726434	Known	rs2791738	MODIFIER	Intron	ABL1	ENSG00000097007	ENST00000372348	NA	NA	0.058
QTL_RDW	Hematopoietic	Red Blood Cell Erythrocyte Distribution Width	Quantitative	ALL	9:132017383-134735086	9	133256028	C	T	0.0807	-0.072205	0.003442	NA	NA	6.08e-99	98.216	975229	9	---------	1.76055e-05	Known	rs8176743	MODERATE	Missense	ABO	ENSG00000175164	ENST00000538324	c.700G>A	p.Gly234Ser	0.21597
QTL_RDW	Hematopoietic	Red Blood Cell Erythrocyte Distribution Width	Quantitative	EUR	9:135693756-137723516	9	136372044	C	T	0.4266	0.020117	0.002231	NA	NA	1.93e-19	18.714	788789	2	++	0.449652	Known	rs4077515	MODERATE	Missense	CARD9	ENSG00000187796	ENST00000371732	c.35G>A	p.Ser12Asn	0.09694
QTL_RDW	Hematopoietic	Red Blood Cell Erythrocyte Distribution Width	Quantitative	ALL	9:18712562-19956100	9	19448275	A	G	0.619	-0.013194	0.001995	NA	NA	5.21e-9	8.283	975229	9	--------+	0.0613686	Known	rs61117173	MODIFIER	Intron	ACER2	ENSG00000177076	ENST00000340967	NA	NA	0.77158
QTL_RDW	Hematopoietic	Red Blood Cell Erythrocyte Distribution Width	Quantitative	EUR	9:1609522-3122278	9	2593063	G	A	0.1676	-0.023244	0.002959	NA	NA	3.99e-15	14.399	788789	2	--	0.183176	Known	rs10967094	MODIFIER	Intron	VLDLR-AS1	ENSG00000236404	ENST00000657742	NA	NA	0.11333
QTL_RDW	Hematopoietic	Red Blood Cell Erythrocyte Distribution Width	Quantitative	EUR	9:21450783-22667456	9	22151140	G	A	0.1653	-0.025992	0.003061	NA	NA	2.04e-17	16.69	788789	2	--	0.57878	Known	rs6475611	MODIFIER	Intergenic	-	-	-	NA	NA	0.96134
QTL_RDW	Hematopoietic	Red Blood Cell Erythrocyte Distribution Width	Quantitative	EUR	9:1-833711	9	273178	G	GA	0.7532	-0.027539	0.002598	NA	NA	2.98e-26	25.526	788789	2	--	0.28887	Known	rs3215853	MODIFIER	Intron	DOCK8	ENSG00000107099	ENST00000432829	NA	NA	0.71779
QTL_RDW	Hematopoietic	Red Blood Cell Erythrocyte Distribution Width	Quantitative	EUR	9:33562814-35012554	9	34151465	C	T	0.5928	-0.021315	0.002293	NA	NA	1.46e-20	19.835	788789	2	--	0.102384	Known	rs10971957	MODIFIER	Intergenic	-	-	-	NA	NA	0.66388
QTL_RDW	Hematopoietic	Red Blood Cell Erythrocyte Distribution Width	Quantitative	EUR	9:35181203-36365907	9	35766564	C	T	0.267	-0.01935	0.002535	NA	NA	2.29e-14	13.64	788789	2	--	0.159573	Known	rs4878628	MODIFIER	Intergenic	-	-	-	NA	NA	0.27984
QTL_RDW	Hematopoietic	Red Blood Cell Erythrocyte Distribution Width	Quantitative	ALL	9:4241808-5403034	9	4852599	A	G	0.1972	0.040948	0.002407	NA	NA	5.13e-63	62.29	975229	9	+++++++++	0.203215	Known	rs10758656	MODIFIER	Intron	RCL1	ENSG00000120158	ENST00000381750	NA	NA	0.54319
QTL_RDW	Hematopoietic	Red Blood Cell Erythrocyte Distribution Width	Quantitative	EUR	9:83253745-84253745	9	83753745	G	A	0.7335	0.014089	0.002571	NA	NA	4.25e-8	7.371	788789	2	++	0.687563	Known	rs7047907	MODIFIER	Intron	GKAP1	ENSG00000165113	ENST00000376371	NA	NA	0.03942
QTL_RDW	Hematopoietic	Red Blood Cell Erythrocyte Distribution Width	Quantitative	ALL	9:85716750-86896700	9	86330351	T	G	0.2973	0.023077	0.002167	NA	NA	3.78e-24	23.423	975229	9	+++++--+-	0.151175	Known	rs700769	MODIFIER	Intron	TUT7	ENSG00000083223	ENST00000375963	NA	NA	0.05041
QTL_RDW	Hematopoietic	Red Blood Cell Erythrocyte Distribution Width	Quantitative	EUR	9:88277639-89492463	9	88880220	C	T	0.056	-0.047971	0.004906	NA	NA	1.40e-22	21.854	788789	2	--	3.59e-05	Known	rs61750929	MODIFIER	Intergenic	-	-	-	NA	NA	0.54247
QTL_RDW	Hematopoietic	Red Blood Cell Erythrocyte Distribution Width	Quantitative	EUR	9:93638223-95145715	9	94263697	C	T	0.3581	0.023335	0.002357	NA	NA	4.15e-23	22.382	788789	2	++	0.054474	Known	rs3131899	MODIFIER	Intron	ZNF169	ENSG00000175787	ENST00000395395	NA	NA	0.52799
QTL_RDW	Hematopoietic	Red Blood Cell Erythrocyte Distribution Width	Quantitative	EUR	9:95839563-96952911	9	96452911	GTT	G	0.2145	0.016189	0.002754	NA	NA	4.14e-9	8.383	788789	2	++	0.244132	Known	rs71368266	MODIFIER	Intron	HABP4	ENSG00000130956	ENST00000375249	NA	NA	0.22152
QTL_RDW	Hematopoietic	Red Blood Cell Erythrocyte Distribution Width	Quantitative	EUR	9:97455507-98585269	9	97957285	T	C	0.1113	-0.020921	0.00357	NA	NA	4.62e-9	8.335	788789	2	--	0.457126	Known	rs7851498	MODIFIER	Intergenic	-	-	-	NA	NA	0.12081
QTL_RDW	Hematopoietic	Red Blood Cell Erythrocyte Distribution Width	Quantitative	EUR	10:100856571-103965023	10	101438198	G	A	0.344	0.020955	0.002331	NA	NA	2.48e-19	18.606	788789	2	++	0.715066	Known	rs4615960	MODIFIER	Intron	BTRC	ENSG00000166167	ENST00000370187	NA	NA	0.15001
QTL_RDW	Hematopoietic	Red Blood Cell Erythrocyte Distribution Width	Quantitative	EUR	10:109677022-110677022	10	110177022	CTTTTT	C	0.1434	-0.018293	0.003269	NA	NA	2.19e-8	7.659	788789	2	--	0.513254	Novel	rs200255675	MODIFIER	Intergenic	-	-	-	NA	NA	0.29452
QTL_RDW	Hematopoietic	Red Blood Cell Erythrocyte Distribution Width	Quantitative	ALL	10:112486821-113557250	10	112998590	C	T	0.2895	-0.018768	0.002094	NA	NA	5.44e-17	16.264	975229	9	--+------	0.0337676	Known	rs7903146	MODIFIER	Intron	TCF7L2	ENSG00000148737	ENST00000355995	NA	NA	0.98742
QTL_RDW	Hematopoietic	Red Blood Cell Erythrocyte Distribution Width	Quantitative	ALL	10:122271399-123533536	10	122934071	G	T	0.5615	-0.027791	0.00192	NA	NA	1.55e-45	44.811	975229	9	----+----	0.132768	Known	rs7904973	MODIFIER	Intron	C10orf88	ENSG00000119965	ENST00000481909	NA	NA	0.77117
QTL_RDW	Hematopoietic	Red Blood Cell Erythrocyte Distribution Width	Quantitative	ALL	10:124128208-126539029	10	125990834	A	G	0.394	-0.014269	0.001973	NA	NA	3.96e-11	10.402	975229	9	----+----	0.71684	Known	rs7900129	MODIFIER	Intron	FANK1	ENSG00000203780	ENST00000368693	NA	NA	0.24767
QTL_RDW	Hematopoietic	Red Blood Cell Erythrocyte Distribution Width	Quantitative	ALL	10:13198047-14237589	10	13707228	G	A	0.357	0.028439	0.00207	NA	NA	1.63e-42	41.788	975229	9	++-+++-++	0.995667	Known	rs11258541	MODIFIER	Intron	FRMD4A	ENSG00000151474	ENST00000357447	NA	NA	0.57513
QTL_RDW	Hematopoietic	Red Blood Cell Erythrocyte Distribution Width	Quantitative	EUR	10:131436315-132496967	10	131954630	CT	C	0.3308	-0.015356	0.002615	NA	NA	4.30e-9	8.367	788789	2	--	0.535211	Known	rs35027240	MODIFIER	Intron	PPP2R2D	ENSG00000175470	ENST00000455566	NA	NA	0.36596
QTL_RDW	Hematopoietic	Red Blood Cell Erythrocyte Distribution Width	Quantitative	EUR	10:16630953-17789683	10	17180555	A	AC	0.6568	0.015943	0.002587	NA	NA	7.15e-10	9.146	788789	2	++	0.304199	Known	rs34388011	MODIFIER	Intron	TRDMT1	ENSG00000107614	ENST00000377799	NA	NA	0.06355
QTL_RDW	Hematopoietic	Red Blood Cell Erythrocyte Distribution Width	Quantitative	ALL	10:24001464-25677764	10	24569461	A	G	0.2302	0.07061	0.002344	NA	NA	2.50e-203	202.602	975229	9	+++++++++	0.014482	Known	rs4332427	MODIFIER	Intergenic	-	-	-	NA	NA	1
QTL_RDW	Hematopoietic	Red Blood Cell Erythrocyte Distribution Width	Quantitative	ALL	10:44179353-46690012	10	45458319	A	G	0.3204	0.035812	0.002023	NA	NA	4.19e-72	71.378	975229	9	++-++++++	0.207676	Known	rs7908745	MODERATE	Missense	MARCHF8	ENSG00000165406	ENST00000453424	c.1642T>C	p.Tyr548His	0.73211
QTL_RDW	Hematopoietic	Red Blood Cell Erythrocyte Distribution Width	Quantitative	EUR	10:48502665-49652178	10	49028323	C	T	0.2381	-0.017112	0.002602	NA	NA	4.82e-11	10.317	788789	2	--	0.028818	Known	rs11816318	MODIFIER	Intron	VSTM4	ENSG00000165633	ENST00000332853	NA	NA	0.0574
QTL_RDW	Hematopoietic	Red Blood Cell Erythrocyte Distribution Width	Quantitative	ALL	10:49787271-50827179	10	50302463	T	C	0.5756	-0.013942	0.002017	NA	NA	5.13e-10	9.29	975229	9	------+-+	0.0459948	Known	rs2688887	MODIFIER	Downstream gene	SGMS1	ENSG00000198964	ENST00000361781	NA	NA	0.51816
QTL_RDW	Hematopoietic	Red Blood Cell Erythrocyte Distribution Width	Quantitative	EUR	10:62614994-64140511	10	63128096	C	T	0.5024	-0.016357	0.002258	NA	NA	4.36e-13	12.361	788789	2	--	1.26e-05	Known	rs10822143	MODIFIER	Upstream gene	-	ENSG00000224301	ENST00000433019	NA	NA	0.25004
QTL_RDW	Hematopoietic	Red Blood Cell Erythrocyte Distribution Width	Quantitative	EUR	10:68827066-69859065	10	69334748	T	C	0.1036	0.049318	0.003636	NA	NA	6.56e-42	41.183	788789	2	++	0.008494	Known	rs17476364	MODIFIER	Intron	HK1	ENSG00000156515	ENST00000359426	NA	NA	0.98471
QTL_RDW	Hematopoietic	Red Blood Cell Erythrocyte Distribution Width	Quantitative	EUR	10:71249034-72249034	10	71749034	T	C	0.4253	-0.016306	0.00234	NA	NA	3.21e-12	11.494	788789	2	--	0.898373	Known	rs748113	MODIFIER	3'UTR	VSIR	ENSG00000107738	ENST00000394957	NA	NA	0.9999
QTL_RDW	Hematopoietic	Red Blood Cell Erythrocyte Distribution Width	Quantitative	EUR	10:78437772-79650284	10	79043121	C	T	0.238	0.027088	0.002613	NA	NA	3.52e-25	24.454	788789	2	++	0.259457	Known	rs1437803	MODIFIER	Intron	ZMIZ1-AS1	ENSG00000224596	ENST00000456353	NA	NA	0.12389
QTL_RDW	Hematopoietic	Red Blood Cell Erythrocyte Distribution Width	Quantitative	ALL	10:88743047-89913173	10	89246097	C	T	0.352	0.015899	0.002022	NA	NA	8.33e-13	12.079	975229	9	++++-++++	0.746886	Known	rs2246833	MODIFIER	Intron	LIPA	ENSG00000107798	ENST00000336233	NA	NA	0.18949
QTL_RDW	Hematopoietic	Red Blood Cell Erythrocyte Distribution Width	Quantitative	EUR	10:93710706-95762008	10	94481790	C	CT	0.4303	0.029035	0.002293	NA	NA	9.55e-37	36.02	788789	2	++	0.653408	Known	rs140902012	MODIFIER	Intron	TBC1D12	ENSG00000108239	ENST00000225235	NA	NA	0.10341
QTL_RDW	Hematopoietic	Red Blood Cell Erythrocyte Distribution Width	Quantitative	EUR	10:98859389-100825345	10	99491292	C	A	0.8844	-0.030599	0.003576	NA	NA	1.16e-17	16.935	788789	2	--	0.085941	Known	rs4917868	MODIFIER	Intergenic	-	-	-	NA	NA	0.07567
QTL_RDW	Hematopoietic	Red Blood Cell Erythrocyte Distribution Width	Quantitative	EUR	11:100048389-101497489	11	100587081	A	G	0.0989	-0.048989	0.003741	NA	NA	3.51e-39	38.455	788789	2	--	0.051053	Known	rs72996119	MODIFIER	Intergenic	-	-	-	NA	NA	0.2873
QTL_RDW	Hematopoietic	Red Blood Cell Erythrocyte Distribution Width	Quantitative	EUR	11:104901432-105982006	11	105401432	G	A	0.007	0.079538	0.014332	NA	NA	2.86e-8	7.543	788789	2	++	0.495954	Known	rs144278517	MODIFIER	Intron	CARD18	ENSG00000255501	ENST00000528811	NA	NA	0.54757
QTL_RDW	Hematopoietic	Red Blood Cell Erythrocyte Distribution Width	Quantitative	EUR	11:11304165-12457268	11	11957268	T	TGA	0.1594	-0.01721	0.003027	NA	NA	1.30e-8	7.885	788789	2	--	0.703743	Novel	rs142592888	MODIFIER	3'UTR	USP47	ENSG00000170242	ENST00000527733	NA	NA	0.03939
QTL_RDW	Hematopoietic	Red Blood Cell Erythrocyte Distribution Width	Quantitative	ALL	11:109906574-110924503	11	110422013	A	G	0.2997	0.013067	0.002083	NA	NA	1.77e-8	7.753	975229	9	++++-+-+-	0.614598	Known	rs2846743	MODIFIER	Intergenic	-	-	-	NA	NA	0.27558
QTL_RDW	Hematopoietic	Red Blood Cell Erythrocyte Distribution Width	Quantitative	EUR	11:116148641-117849713	11	116778201	G	C	0.8638	0.042691	0.003225	NA	NA	5.33e-40	39.273	788789	2	++	9.59e-05	Known	rs964184	MODIFIER	3'UTR	ZPR1	ENSG00000109917	ENST00000227322	NA	NA	0.99332
QTL_RDW	Hematopoietic	Red Blood Cell Erythrocyte Distribution Width	Quantitative	ALL	11:122377803-123630221	11	123062068	G	C	0.0794	0.059449	0.003575	NA	NA	7.29e-62	61.137	975229	9	+++++++++	0.129202	Known	rs2276074	MODIFIER	5'UTR	HSPA8	ENSG00000109971	ENST00000534624	NA	NA	0.75214
QTL_RDW	Hematopoietic	Red Blood Cell Erythrocyte Distribution Width	Quantitative	EUR	11:129395558-130395558	11	129895558	A	G	0.9668	0.03979	0.007128	NA	NA	2.37e-8	7.624	788789	2	++	0.461471	Known	rs3108962	MODIFIER	5'UTR	NFRKB	ENSG00000170322	ENST00000682444	NA	NA	0.26536
QTL_RDW	Hematopoietic	Red Blood Cell Erythrocyte Distribution Width	Quantitative	ALL	11:15282601-16862176	11	16347807	A	G	0.0718	0.12113	0.00379	NA	NA	8.66e-226	225.063	967048	7	++?+++?+-	0.0279472	Known	rs74979599	MODIFIER	Intron	SOX6	ENSG00000110693	ENST00000683767	NA	NA	0.22474
QTL_RDW	Hematopoietic	Red Blood Cell Erythrocyte Distribution Width	Quantitative	AFR	11:1710885-2916314	11	2384396	C	T	0.1563	0.061365	0.006945	NA	NA	9.93e-19	18.003	116839	2	++	0.574416	Known	rs11022542	MODIFIER	Intron	CD81	ENSG00000110651	ENST00000263645	NA	NA	0.97468
QTL_RDW	Hematopoietic	Red Blood Cell Erythrocyte Distribution Width	Quantitative	ALL	11:1-801202	11	207462	A	G	0.7147	-0.039118	0.002224	NA	NA	1.75e-70	69.756	975229	9	----++---	0.528419	Known	rs11245998	MODIFIER	Upstream gene	BET1L	ENSG00000177951	ENST00000382762	NA	NA	0.84944
QTL_RDW	Hematopoietic	Red Blood Cell Erythrocyte Distribution Width	Quantitative	ALL	11:43871723-45117635	11	44572905	CAG	C	0.2597	-0.034579	0.002212	NA	NA	1.91e-53	52.718	975229	9	----+++--	0.163657	Known	rs111772830	MODIFIER	Intron	CD82	ENSG00000085117	ENST00000227155	NA	NA	0.73531
QTL_RDW	Hematopoietic	Red Blood Cell Erythrocyte Distribution Width	Quantitative	EUR	11:46724846-48251411	11	47253513	G	A	0.264	0.016635	0.002503	NA	NA	3.01e-11	10.521	788789	2	++	0.187938	Known	rs10838681	MODIFIER	Upstream gene	NR1H3	ENSG00000025434	ENST00000441012	NA	NA	0.22425
QTL_RDW	Hematopoietic	Red Blood Cell Erythrocyte Distribution Width	Quantitative	AFR	11:3359184-6326285	11	5227100	T	C	0.0026	1.32596	0.047721	NA	NA	6.45e-170	169.191	116839	2	++	0.615651	Known	rs34598529	MODIFIER	Upstream gene	HBB	ENSG00000244734	ENST00000335295	NA	NA	1
QTL_RDW	Hematopoietic	Red Blood Cell Erythrocyte Distribution Width	Quantitative	ALL	11:57101535-58142322	11	57622264	G	A	0.2674	0.015064	0.002174	NA	NA	2.50e-10	9.603	975229	9	++++---++	0.0429092	Known	rs11607122	MODIFIER	Downstream gene	SERPING1	ENSG00000149131	ENST00000676670	NA	NA	0.2383
QTL_RDW	Hematopoietic	Red Blood Cell Erythrocyte Distribution Width	Quantitative	ALL	11:61055360-62733942	11	61814184	G	A	0.2602	-0.057458	0.002248	NA	NA	3.93e-143	142.405	975229	9	----++---	0.0543193	Known	rs174559	MODIFIER	Intron	FADS1	ENSG00000149485	ENST00000350997	NA	NA	0.99999
QTL_RDW	Hematopoietic	Red Blood Cell Erythrocyte Distribution Width	Quantitative	EUR	11:64429914-69140367	11	65581592	G	A	0.4736	-0.037524	0.002232	NA	NA	2.00e-63	62.699	788789	2	--	0.027268	Known	rs3741380	MODERATE	Missense	EHBP1L1	ENSG00000173442	ENST00000309295	c.920G>A	p.Arg307Gln	0.98291
QTL_RDW	Hematopoietic	Red Blood Cell Erythrocyte Distribution Width	Quantitative	EUR	11:77840748-78911162	11	78357719	C	G	0.1608	-0.016947	0.003033	NA	NA	2.30e-8	7.638	788789	2	--	0.211805	Known	rs10899484	MODIFIER	Intron	GAB2	ENSG00000033327	ENST00000361507	NA	NA	0.02538
QTL_RDW	Hematopoietic	Red Blood Cell Erythrocyte Distribution Width	Quantitative	EUR	11:85620391-87141419	11	86624722	C	T	0.3087	-0.016893	0.002401	NA	NA	1.98e-12	11.703	788789	2	--	0.909883	Known	rs7120444	MODIFIER	Intron	ME3	ENSG00000151376	ENST00000543262	NA	NA	0.05532
QTL_RDW	Hematopoietic	Red Blood Cell Erythrocyte Distribution Width	Quantitative	ALL	11:8305153-10789790	11	9740727	T	C	0.5658	-0.017453	0.001933	NA	NA	2.08e-17	16.683	975229	9	--+------	0.94247	Known	rs360153	MODIFIER	Intron	SWAP70	ENSG00000133789	ENST00000318950	NA	NA	0.2714
QTL_RDW	Hematopoietic	Red Blood Cell Erythrocyte Distribution Width	Quantitative	EUR	11:94626852-96447864	11	95575690	T	A	0.1658	0.028768	0.002964	NA	NA	2.85e-22	21.545	788789	2	++	0.981803	Known	rs11021221	MODIFIER	Intron	-	ENSG00000285842	ENST00000648353	NA	NA	0.9655
QTL_RDW	Hematopoietic	Red Blood Cell Erythrocyte Distribution Width	Quantitative	ALL	12:412014-2212227	12	1660764	C	T	0.6192	0.015822	0.002169	NA	NA	3.41e-11	10.468	975229	9	++++-++++	0.8188	Known	rs10848543	MODIFIER	Intron	-	ENSG00000289832	ENST00000700819	NA	NA	0.54517
QTL_RDW	Hematopoietic	Red Blood Cell Erythrocyte Distribution Width	Quantitative	EUR	12:108850214-110122325	12	109549113	C	G	0.4459	0.022428	0.002233	NA	NA	9.77e-24	23.01	788789	2	++	0.495319	Known	rs888194	MODIFIER	Downstream gene	MMAB	ENSG00000139428	ENST00000545712	NA	NA	0.26053
QTL_RDW	Hematopoietic	Red Blood Cell Erythrocyte Distribution Width	Quantitative	ALL	12:110805243-113080675	12	112182092	T	TA	0.1052	0.051783	0.004507	NA	NA	1.93e-29	28.715	426388	5	????+--++	0.516775	Known	rs202020787	MODIFIER	Intron	HECTD4	ENSG00000173064	ENST00000682272	NA	NA	0.41411
QTL_RDW	Hematopoietic	Red Blood Cell Erythrocyte Distribution Width	Quantitative	ALL	12:117642510-118949228	12	118214746	CTT	C	0.698	-0.024682	0.002108	NA	NA	3.47e-30	29.46	975229	9	-----++--	0.357974	Known	rs138948268	MODIFIER	Intron	TAOK3	ENSG00000135090	ENST00000392533	NA	NA	0.19823
QTL_RDW	Hematopoietic	Red Blood Cell Erythrocyte Distribution Width	Quantitative	ALL	12:119238887-124524630	12	120716418	T	C	0.383	0.036516	0.001991	NA	NA	8.95e-76	75.048	975229	9	++-++--++	0.25092	Known	rs34734847	MODIFIER	Intron	UNC119B	ENSG00000175970	ENST00000344651	NA	NA	0.20928
QTL_RDW	Hematopoietic	Red Blood Cell Erythrocyte Distribution Width	Quantitative	ALL	12:131256817-133277884	12	131949846	G	T	0.0687	-0.051113	0.003955	NA	NA	9.07e-40	39.043	975229	9	---------	0.0825932	Known	rs57565032	MODIFIER	Upstream gene	EP400	ENSG00000183495	ENST00000389561	NA	NA	1
QTL_RDW	Hematopoietic	Red Blood Cell Erythrocyte Distribution Width	Quantitative	ALL	12:31443832-32505067	12	31981273	C	A	0.1788	0.022262	0.002517	NA	NA	7.15e-17	16.146	975229	9	++++++-++	0.218834	Known	rs2388981	MODERATE	Missense	RESF1	ENSG00000174718	ENST00000312561	c.318C>A	p.His106Gln	0.23998
QTL_RDW	Hematopoietic	Red Blood Cell Erythrocyte Distribution Width	Quantitative	EUR	12:49481705-52600084	12	50745079	C	T	0.2944	0.034223	0.00242	NA	NA	2.10e-45	44.678	788789	2	++	0.270574	Known	rs1047912	MODIFIER	3'UTR	DIP2B	ENSG00000066084	ENST00000301180	NA	NA	0.99387
QTL_RDW	Hematopoietic	Red Blood Cell Erythrocyte Distribution Width	Quantitative	EUR	12:52836376-55119445	12	54304624	G	A	0.0942	-0.104139	0.003874	NA	NA	3.61e-159	158.442	788789	2	--	0.331608	Known	rs79755767	MODIFIER	Upstream gene	NFE2	ENSG00000123405	ENST00000435572	NA	NA	0.97972
QTL_RDW	Hematopoietic	Red Blood Cell Erythrocyte Distribution Width	Quantitative	EUR	12:56252285-58085772	12	57458301	T	TA	0.4457	0.018792	0.00229	NA	NA	2.28e-16	15.641	788789	2	++	0.888648	Known	rs11463315	MODIFIER	Upstream gene	GLI1	ENSG00000111087	ENST00000228682	NA	NA	0.30304
QTL_RDW	Hematopoietic	Red Blood Cell Erythrocyte Distribution Width	Quantitative	ALL	12:6053921-7574644	12	6981031	A	G	0.1452	-0.043783	0.0029	NA	NA	1.06e-52	51.974	975229	9	-----+---	0.27386	Known	rs1984564	MODERATE	Missense	LPCAT3	ENSG00000111684	ENST00000261407	c.650T>C	p.Ile217Thr	0.62369
QTL_RDW	Hematopoietic	Red Blood Cell Erythrocyte Distribution Width	Quantitative	EUR	12:62396894-63416925	12	62909042	G	C	0.4614	-0.016474	0.002227	NA	NA	1.39e-13	12.857	788789	2	--	0.721556	Known	rs771985	MODIFIER	Intron	PPM1H	ENSG00000111110	ENST00000228705	NA	NA	0.07982
QTL_RDW	Hematopoietic	Red Blood Cell Erythrocyte Distribution Width	Quantitative	EUR	12:79274634-80473895	12	79839176	C	T	0.9269	0.027473	0.004753	NA	NA	7.46e-9	8.127	788789	2	++	0.009014	Known	rs2596787	MODIFIER	Intron	PPP1R12A	ENSG00000058272	ENST00000450142	NA	NA	0.06946
QTL_RDW	Hematopoietic	Red Blood Cell Erythrocyte Distribution Width	Quantitative	EUR	12:92812064-94029957	12	93391232	T	G	0.1038	0.026017	0.003645	NA	NA	9.49e-13	12.023	788789	2	++	0.098662	Known	rs34976773	MODIFIER	Intron	NUDT4	ENSG00000173598	ENST00000415493	NA	NA	0.12758
QTL_RDW	Hematopoietic	Red Blood Cell Erythrocyte Distribution Width	Quantitative	EUR	12:94949868-95993245	12	95449868	A	G	0.3305	0.015151	0.002371	NA	NA	1.66e-10	9.781	788789	2	++	0.318807	Known	rs2658689	MODIFIER	Intergenic	-	-	-	NA	NA	0.61677
QTL_RDW	Hematopoietic	Red Blood Cell Erythrocyte Distribution Width	Quantitative	EUR	13:102098836-103175547	13	102645085	CT	C	0.558	0.014235	0.002348	NA	NA	1.34e-9	8.873	788789	2	++	0.561617	Known	rs10713633	MODIFIER	Intron	TPP2	ENSG00000134900	ENST00000376052	NA	NA	0.23327
QTL_RDW	Hematopoietic	Red Blood Cell Erythrocyte Distribution Width	Quantitative	EUR	13:108260291-110382114	13	109759295	A	C	0.3811	0.023571	0.002319	NA	NA	2.86e-24	23.543	788789	2	++	0.254442	Known	rs754205	MODIFIER	Intron	IRS2	ENSG00000185950	ENST00000375856	NA	NA	0.94914
QTL_RDW	Hematopoietic	Red Blood Cell Erythrocyte Distribution Width	Quantitative	ALL	13:112125946-114794290	13	112706624	A	G	0.0832	0.073759	0.003523	NA	NA	2.31e-100	99.637	975229	9	++-++++++	0.52276	Known	rs34011672	MODIFIER	Intron	ATP11A	ENSG00000068650	ENST00000375645	NA	NA	0.97554
QTL_RDW	Hematopoietic	Red Blood Cell Erythrocyte Distribution Width	Quantitative	EUR	13:26922476-28023249	13	27492321	T	C	0.5544	-0.014266	0.002271	NA	NA	3.35e-10	9.475	788789	2	--	0.355527	Known	rs2146820	MODIFIER	Downstream gene	RNU6-63P	ENSG00000252499	ENST00000516690	NA	NA	0.17641
QTL_RDW	Hematopoietic	Red Blood Cell Erythrocyte Distribution Width	Quantitative	ALL	13:41366360-42894913	13	42378009	C	T	0.4486	-0.013612	0.001936	NA	NA	2.90e-10	9.538	975229	9	---------	0.423569	Known	rs9594738	MODIFIER	Intron	LINC02341	ENSG00000283554	ENST00000637462	NA	NA	0.52845
QTL_RDW	Hematopoietic	Red Blood Cell Erythrocyte Distribution Width	Quantitative	EUR	13:44686060-45812095	13	45228472	G	A	0.3714	-0.013339	0.002363	NA	NA	1.65e-8	7.782	788789	2	--	0.814561	Novel	rs9534068	MODIFIER	Intron	GTF2F2	ENSG00000188342	ENST00000340473	NA	NA	0.3851
QTL_RDW	Hematopoietic	Red Blood Cell Erythrocyte Distribution Width	Quantitative	ALL	13:46044516-47171610	13	46560025	C	T	0.5085	-0.014159	0.001994	NA	NA	2.94e-11	10.531	975229	9	--+---+-+	0.85865	Known	rs28712005	MODIFIER	Intron	LRCH1	ENSG00000136141	ENST00000389797	NA	NA	0.234
QTL_RDW	Hematopoietic	Red Blood Cell Erythrocyte Distribution Width	Quantitative	EUR	13:49018898-50581853	13	49521991	C	G	0.3091	-0.013283	0.002392	NA	NA	2.81e-8	7.552	788789	2	--	0.693789	Novel	rs2274277	MODIFIER	Intron	PHF11	ENSG00000136147	ENST00000378319	NA	NA	0.22567
QTL_RDW	Hematopoietic	Red Blood Cell Erythrocyte Distribution Width	Quantitative	ALL	13:51503483-53251606	13	52679429	TCTTA	T	0.0484	-0.032261	0.006385	NA	NA	2.58e-10	9.588	426388	5	????-++-+	0.915617	Known	rs148627360	MODIFIER	Intron	SUGT1	ENSG00000165416	ENST00000310528	NA	NA	0.41307
QTL_RDW	Hematopoietic	Red Blood Cell Erythrocyte Distribution Width	Quantitative	EUR	13:72201469-73359987	13	72745001	G	A	0.0037	0.12021	0.018549	NA	NA	9.13e-11	10.039	788789	2	++	0.52707	Known	rs182782800	MODERATE	Missense	BORA	ENSG00000136122	ENST00000390667	c.532G>A	p.Glu178Lys	0.4633
QTL_RDW	Hematopoietic	Red Blood Cell Erythrocyte Distribution Width	Quantitative	EUR	13:90830537-91875658	13	91347772	G	C	0.0309	0.040152	0.00649	NA	NA	6.14e-10	9.212	788789	2	++	0.962328	Known	rs138151712	MODIFIER	Upstream gene	MIR17HG	ENSG00000215417	ENST00000400282	NA	NA	0.32625
QTL_RDW	Hematopoietic	Red Blood Cell Erythrocyte Distribution Width	Quantitative	EUR	14:101384059-104037886	14	102209013	G	C	0.2067	0.030607	0.002758	NA	NA	1.29e-28	27.89	788789	2	++	0.510992	Known	rs6575900	LOW	Synonymous	WDR20	ENSG00000140153	ENST00000342702	NA	NA	0.21356
QTL_RDW	Hematopoietic	Red Blood Cell Erythrocyte Distribution Width	Quantitative	EUR	14:104673739-105673739	14	105173739	G	A	0.4876	-0.012353	0.002255	NA	NA	4.30e-8	7.366	788789	2	--	0.30359	Known	rs12894531	MODIFIER	Intron	NUDT14	ENSG00000183828	ENST00000392568	NA	NA	0.14161
QTL_RDW	Hematopoietic	Red Blood Cell Erythrocyte Distribution Width	Quantitative	ALL	14:22333356-24618458	14	23025068	A	G	0.3416	0.083599	0.002149	NA	NA	1.61e-333	332.793	975229	9	+++++++++	0.167444	Known	rs8013143	MODIFIER	Downstream gene	PSMB5	ENSG00000100804	ENST00000361611	NA	NA	0.93385
QTL_RDW	Hematopoietic	Red Blood Cell Erythrocyte Distribution Width	Quantitative	EUR	14:53894904-55904734	14	55105494	TA	T	0.4451	0.015238	0.002359	NA	NA	1.05e-10	9.979	788789	2	++	0.820866	Known	rs11320599	MODIFIER	Intergenic	-	-	-	NA	NA	0.02904
QTL_RDW	Hematopoietic	Red Blood Cell Erythrocyte Distribution Width	Quantitative	ALL	14:57676650-59164870	14	58281734	CT	C	0.6951	0.035653	0.00214	NA	NA	1.46e-59	58.836	975229	9	+++++++++	0.86299	Known	rs33921360	MODIFIER	Intron	PSMA3-AS1	ENSG00000257621	ENST00000554360	NA	NA	0.78334
QTL_RDW	Hematopoietic	Red Blood Cell Erythrocyte Distribution Width	Quantitative	ALL	14:63260258-65644787	14	64796872	C	CT	0.3907	0.038275	0.001985	NA	NA	1.51e-85	84.822	975229	9	+++++--++	0.102492	Known	rs3215645	MODIFIER	Intron	SPTB	ENSG00000070182	ENST00000644917	NA	NA	0.78368
QTL_RDW	Hematopoietic	Red Blood Cell Erythrocyte Distribution Width	Quantitative	ALL	14:66916907-67920064	14	67416907	A	C	0.1867	0.016431	0.002717	NA	NA	1.73e-8	7.761	975229	9	++-+---++	0.617203	Known	rs17248895	MODIFIER	Upstream gene	PLEK2	ENSG00000100558	ENST00000216446	NA	NA	0.27956
QTL_RDW	Hematopoietic	Red Blood Cell Erythrocyte Distribution Width	Quantitative	EUR	14:68273034-69340768	14	68792124	C	G	0.6772	-0.015029	0.002383	NA	NA	2.85e-10	9.545	788789	2	--	0.032383	Known	rs927292	MODIFIER	Intron	ZFP36L1	ENSG00000185650	ENST00000439696	NA	NA	0.20891
QTL_RDW	Hematopoietic	Red Blood Cell Erythrocyte Distribution Width	Quantitative	ALL	14:69361693-70413353	14	69888141	A	C	0.7998	-0.02848	0.002528	NA	NA	2.49e-28	27.605	975229	9	------+-+	0.267197	Known	rs1958078	MODIFIER	Intron	SMOC1	ENSG00000198732	ENST00000361956	NA	NA	1
QTL_RDW	Hematopoietic	Red Blood Cell Erythrocyte Distribution Width	Quantitative	ALL	14:72310287-74879747	14	74062249	G	C	0.1193	-0.06281	0.00292	NA	NA	1.20e-103	102.921	975229	9	---------	0.262017	Known	rs62005115	MODIFIER	Intron	ALDH6A1	ENSG00000119711	ENST00000553458	NA	NA	0.41246
QTL_RDW	Hematopoietic	Red Blood Cell Erythrocyte Distribution Width	Quantitative	ALL	14:77026690-78405060	14	77645702	A	T	0.2002	-0.021438	0.00242	NA	NA	1.69e-17	16.771	975229	9	--+---+-+	0.52315	Known	rs58312042	MODIFIER	Intergenic	-	-	-	NA	NA	0.68047
QTL_RDW	Hematopoietic	Red Blood Cell Erythrocyte Distribution Width	Quantitative	EUR	14:95042970-96050112	14	95549664	T	C	0.4421	0.014929	0.002275	NA	NA	5.30e-11	10.276	788789	2	++	0.972973	Known	rs11160257	MODIFIER	Downstream gene	GLRX5	ENSG00000182512	ENST00000331334	NA	NA	0.67747
QTL_RDW	Hematopoietic	Red Blood Cell Erythrocyte Distribution Width	Quantitative	ALL	15:30406769-33233778	15	31248786	A	G	0.8498	-0.043635	0.002871	NA	NA	1.09e-49	48.962	975229	9	-----+---	0.0276743	Known	rs8024893	MODIFIER	Intergenic	-	-	-	NA	NA	0.92849
QTL_RDW	Hematopoietic	Red Blood Cell Erythrocyte Distribution Width	Quantitative	EUR	15:39417968-41720861	15	40014133	C	A	0.2035	-0.037761	0.002746	NA	NA	5.00e-43	42.301	788789	2	--	0.002234	Known	rs12050884	MODIFIER	Intron	EIF2AK4	ENSG00000128829	ENST00000263791	NA	NA	0.58108
QTL_RDW	Hematopoietic	Red Blood Cell Erythrocyte Distribution Width	Quantitative	ALL	15:42307352-45623289	15	45095352	A	G	0.8345	-0.030641	0.003213	NA	NA	1.34e-19	18.872	975229	9	---------	0.50013	Known	rs199138	MODIFIER	Intron	DUOX2	ENSG00000140279	ENST00000389039	NA	NA	0.77588
QTL_RDW	Hematopoietic	Red Blood Cell Erythrocyte Distribution Width	Quantitative	ALL	15:55108924-57086659	15	56246364	C	A	0.3612	-0.028831	0.002101	NA	NA	1.15e-40	39.94	975229	9	------+--	0.616883	Known	rs2713933	MODIFIER	Upstream gene	RFX7	ENSG00000181827	ENST00000559447	NA	NA	0.99381
QTL_RDW	Hematopoietic	Red Blood Cell Erythrocyte Distribution Width	Quantitative	EUR	15:62531580-64385101	15	63850122	G	A	0.392	0.019411	0.002278	NA	NA	1.58e-17	16.801	788789	2	++	0.438594	Known	rs4776455	MODIFIER	Intergenic	-	-	-	NA	NA	0.31039
QTL_RDW	Hematopoietic	Red Blood Cell Erythrocyte Distribution Width	Quantitative	EUR	15:65833386-67240813	15	66701533	C	T	0.2414	-0.021713	0.002608	NA	NA	8.39e-17	16.076	788789	2	--	0.585647	Known	rs56385383	MODIFIER	Upstream gene	SMAD6	ENSG00000137834	ENST00000288840	NA	NA	0.15079
QTL_RDW	Hematopoietic	Red Blood Cell Erythrocyte Distribution Width	Quantitative	ALL	15:72381773-75484593	15	74873410	G	T	0.5216	-0.017003	0.001948	NA	NA	8.90e-18	17.051	975229	9	-----+---	0.467401	Known	rs11857695	MODIFIER	Upstream gene	SCAMP2	ENSG00000140497	ENST00000268099	NA	NA	0.2579
QTL_RDW	Hematopoietic	Red Blood Cell Erythrocyte Distribution Width	Quantitative	ALL	15:76394251-79421288	15	78271049	T	TCAAA	0.395	-0.064918	0.001979	NA	NA	1.09e-236	235.963	975229	9	-----++--	9.68548e-05	Known	rs35220396	MODIFIER	Intron	DNAJA4	ENSG00000140403	ENST00000394852	NA	NA	0.99967
QTL_RDW	Hematopoietic	Red Blood Cell Erythrocyte Distribution Width	Quantitative	ALL	15:84682719-86060601	15	85346091	T	C	0.7579	-0.019222	0.002239	NA	NA	6.60e-16	15.18	975229	9	-----+---	0.688584	Known	rs2020222	MODIFIER	Intergenic	-	-	-	NA	NA	0.15196
QTL_RDW	Hematopoietic	Red Blood Cell Erythrocyte Distribution Width	Quantitative	ALL	15:88582153-91776436	15	90978862	G	A	0.1156	0.14279	0.003132	NA	NA	1.98e-461	460.704	975229	9	+++++++++	1.86063e-05	Known	rs113343095	MODIFIER	Intron	PRC1	ENSG00000198901	ENST00000394249	NA	NA	1
QTL_RDW	Hematopoietic	Red Blood Cell Erythrocyte Distribution Width	Quantitative	EUR	15:98131299-99149306	15	98643259	G	C	0.1548	0.02053	0.003115	NA	NA	4.38e-11	10.359	788789	2	++	0.341134	Known	rs1573891	MODIFIER	Downstream gene	IRAIN	ENSG00000259424	ENST00000692203	NA	NA	0.50116
QTL_RDW	Hematopoietic	Red Blood Cell Erythrocyte Distribution Width	Quantitative	EUR	16:10777902-12186918	16	11686918	T	C	0.555	-0.01262	0.002223	NA	NA	1.37e-8	7.863	788789	2	--	0.159979	Known	rs6498239	MODIFIER	Intron	TXNDC11	ENSG00000153066	ENST00000283033	NA	NA	0.0648
QTL_RDW	Hematopoietic	Red Blood Cell Erythrocyte Distribution Width	Quantitative	EUR	16:15508697-16665739	16	16022699	G	T	0.5708	0.013572	0.002242	NA	NA	1.42e-9	8.849	788789	2	++	0.022628	Known	rs17264736	MODIFIER	Intron	ABCC1	ENSG00000103222	ENST00000399410	NA	NA	0.14388
QTL_RDW	Hematopoietic	Red Blood Cell Erythrocyte Distribution Width	Quantitative	ALL	16:1-6839702	16	249924	A	G	0.013	0.317562	0.007885	NA	NA	1.27e-351	350.897	966098	6	++?++??+-	0.0525956	Known	rs13331259	MODIFIER	Intron	FAM234A	ENSG00000167930	ENST00000399932	NA	NA	1
QTL_RDW	Hematopoietic	Red Blood Cell Erythrocyte Distribution Width	Quantitative	EUR	16:27892150-30399110	16	28501050	A	C	0.3341	0.018144	0.002351	NA	NA	1.19e-14	13.926	788789	2	++	0.573069	Known	rs181203	MODIFIER	Intron	IL27	ENSG00000197272	ENST00000356897	NA	NA	0.26164
QTL_RDW	Hematopoietic	Red Blood Cell Erythrocyte Distribution Width	Quantitative	ALL	16:30570080-32312954	16	31393250	T	C	0.4466	-0.026278	0.001903	NA	NA	3.41e-41	40.467	975229	9	-----+---	0.120909	Known	rs8050500	MODIFIER	Upstream gene	ITGAD	ENSG00000156886	ENST00000389202	NA	NA	1
QTL_RDW	Hematopoietic	Red Blood Cell Erythrocyte Distribution Width	Quantitative	EUR	16:45918811-48560986	16	47960679	T	C	0.0228	0.051766	0.008032	NA	NA	1.16e-10	9.937	788789	2	++	0.70732	Known	rs78383897	MODIFIER	Upstream gene	LINC02134	ENSG00000260450	ENST00000657877	NA	NA	0.50977
QTL_RDW	Hematopoietic	Red Blood Cell Erythrocyte Distribution Width	Quantitative	ALL	16:49453332-50717679	16	50072683	T	C	0.6614	0.026643	0.002077	NA	NA	3.63e-39	38.44	975229	9	+++++++++	0.721198	Known	rs2287197	LOW	Synonymous	HEATR3	ENSG00000155393	ENST00000299192	NA	NA	0.08264
QTL_RDW	Hematopoietic	Red Blood Cell Erythrocyte Distribution Width	Quantitative	EUR	16:53221234-54332063	16	53775211	C	T	0.4033	0.033009	0.002257	NA	NA	1.94e-48	47.712	788789	2	++	6.73e-05	Known	rs55872725	MODIFIER	Intron	FTO	ENSG00000140718	ENST00000471389	NA	NA	0.13658
QTL_RDW	Hematopoietic	Red Blood Cell Erythrocyte Distribution Width	Quantitative	ALL	16:66400250-70397824	16	68762843	A	G	0.3369	0.035492	0.00204	NA	NA	2.81e-68	67.551	975229	9	++++-++++	0.80548	Known	rs35158985	MODIFIER	Intron	CDH1	ENSG00000039068	ENST00000261769	NA	NA	0.99834
QTL_RDW	Hematopoietic	Red Blood Cell Erythrocyte Distribution Width	Quantitative	EUR	16:81053479-82053537	16	81553510	G	GC	0.5124	0.012842	0.002255	NA	NA	1.23e-8	7.909	788789	2	++	0.093587	Known	rs35226064	MODIFIER	Intron	CMIP	ENSG00000153815	ENST00000537098	NA	NA	0.27466
QTL_RDW	Hematopoietic	Red Blood Cell Erythrocyte Distribution Width	Quantitative	AFR	16:85079528-86093456	16	85585491	C	CA	0.3453	0.036653	0.00631	NA	NA	6.30e-9	8.201	116839	2	++	0.898412	Known	rs58238389	MODIFIER	Upstream gene	-	ENSG00000270124	ENST00000602862	NA	NA	0.79299
QTL_RDW	Hematopoietic	Red Blood Cell Erythrocyte Distribution Width	Quantitative	EUR	16:86855395-89851106	16	88721629	G	A	9e-04	0.381555	0.0355	NA	NA	6.05e-27	26.218	788789	2	++	0.094357	Known	rs202099525	MODERATE	Missense	PIEZO1	ENSG00000103335	ENST00000301015	c.5312C>T	p.Pro1771Leu	1
QTL_RDW	Hematopoietic	Red Blood Cell Erythrocyte Distribution Width	Quantitative	EUR	17:1000740-2039454	17	1506748	T	C	0.2019	0.017463	0.002785	NA	NA	3.60e-10	9.443	788789	2	++	0.44716	Known	rs79963031	MODIFIER	Intron	INPP5K	ENSG00000132376	ENST00000421807	NA	NA	0.19473
QTL_RDW	Hematopoietic	Red Blood Cell Erythrocyte Distribution Width	Quantitative	EUR	17:17779406-20040132	17	19538723	A	T	0.392	-0.017584	0.002288	NA	NA	1.53e-14	13.816	788789	2	--	0.837167	Known	rs2453583	MODIFIER	Intron	SLC47A1	ENSG00000142494	ENST00000270570	NA	NA	0.0824
QTL_RDW	Hematopoietic	Red Blood Cell Erythrocyte Distribution Width	Quantitative	EUR	17:2197972-3197972	17	2697972	C	T	0.0111	0.08108	0.011796	NA	NA	6.26e-12	11.203	788789	2	++	0.746321	Known	rs145919520	MODERATE	Missense	CLUH	ENSG00000132361	ENST00000651024	c.1885G>A	p.Ala629Thr	0.99978
QTL_RDW	Hematopoietic	Red Blood Cell Erythrocyte Distribution Width	Quantitative	EUR	17:20715396-21876186	17	21253548	C	T	0.3118	-0.032104	0.00238	NA	NA	1.81e-41	40.741	788789	2	--	0.284902	Known	rs8067342	MODIFIER	Upstream gene	NATD1	ENSG00000274180	ENST00000611551	NA	NA	0.54196
QTL_RDW	Hematopoietic	Red Blood Cell Erythrocyte Distribution Width	Quantitative	ALL	17:27057943-33492557	17	28860771	C	T	0.7619	0.088605	0.002248	NA	NA	1.09e-345	344.961	975229	9	+++++++++	0.00014762	Known	rs6803	MODIFIER	3'UTR	ERAL1	ENSG00000132591	ENST00000254928	NA	NA	0.24581
QTL_RDW	Hematopoietic	Red Blood Cell Erythrocyte Distribution Width	Quantitative	EUR	17:34997512-37126992	17	36493030	T	C	0.5227	-0.02884	0.002221	NA	NA	1.49e-38	37.828	788789	2	--	0.124403	Known	rs2306589	MODIFIER	Intron	ZNHIT3	ENSG00000273611	ENST00000617429	NA	NA	0.53057
QTL_RDW	Hematopoietic	Red Blood Cell Erythrocyte Distribution Width	Quantitative	ALL	17:37937622-40419525	17	39571697	T	C	0.2336	0.022201	0.002383	NA	NA	3.29e-19	18.483	975229	9	+++++++++	0.496173	Known	rs8182252	MODIFIER	Downstream gene	-	ENSG00000273576	ENST00000615852	NA	NA	0.59358
QTL_RDW	Hematopoietic	Red Blood Cell Erythrocyte Distribution Width	Quantitative	EUR	17:4422092-5542515	17	4949168	C	T	0.6648	-0.014888	0.002351	NA	NA	2.41e-10	9.618	788789	2	--	0.515134	Known	rs4790714	MODIFIER	Upstream gene	PFN1	ENSG00000108518	ENST00000225655	NA	NA	0.55526
QTL_RDW	Hematopoietic	Red Blood Cell Erythrocyte Distribution Width	Quantitative	ALL	17:43231839-48278563	17	46111701	A	G	0.4052	0.042795	0.001941	NA	NA	4.51e-114	113.346	975229	9	++++-++++	0.166393	Known	rs7225002	MODIFIER	Intron	KANSL1	ENSG00000120071	ENST00000432791	NA	NA	0.85565
QTL_RDW	Hematopoietic	Red Blood Cell Erythrocyte Distribution Width	Quantitative	EUR	17:49283553-50283553	17	49783553	G	A	0.1838	0.019718	0.002995	NA	NA	4.59e-11	10.338	788789	2	++	0.039048	Known	rs79041579	MODIFIER	Intron	FAM117A	ENSG00000121104	ENST00000513602	NA	NA	0.99935
QTL_RDW	Hematopoietic	Red Blood Cell Erythrocyte Distribution Width	Quantitative	ALL	17:57781068-61047260	17	59865224	A	G	0.179	0.03193	0.002518	NA	NA	6.41e-38	37.193	975229	9	-++++-+++	0.335086	Known	rs2526358	MODIFIER	Intron	TUBD1	ENSG00000108423	ENST00000325752	NA	NA	0.08801
QTL_RDW	Hematopoietic	Red Blood Cell Erythrocyte Distribution Width	Quantitative	ALL	17:61462634-62462634	17	61962634	A	G	0.2083	0.015571	0.002493	NA	NA	1.80e-8	7.745	975229	9	+++++--++	0.112728	Known	rs2278813	MODIFIER	Intron	MED13	ENSG00000108510	ENST00000397786	NA	NA	0.4698
QTL_RDW	Hematopoietic	Red Blood Cell Erythrocyte Distribution Width	Quantitative	EUR	17:67888413-69928367	17	68447788	C	T	0.3029	0.025217	0.002429	NA	NA	3.01e-25	24.522	788789	2	++	0.147272	Known	rs1808333	MODIFIER	Intron	WIPI1	ENSG00000070540	ENST00000262139	NA	NA	0.47341
QTL_RDW	Hematopoietic	Red Blood Cell Erythrocyte Distribution Width	Quantitative	EUR	17:6676997-8167762	17	7627934	T	TC	0.2994	0.0245	0.002459	NA	NA	2.20e-23	22.657	788789	2	++	0.481674	Known	rs148963195	MODIFIER	Upstream gene	SHBG	ENSG00000129214	ENST00000380450	NA	NA	0.9799
QTL_RDW	Hematopoietic	Red Blood Cell Erythrocyte Distribution Width	Quantitative	ALL	17:72677331-73834811	17	73233585	T	C	0.5296	0.022666	0.001905	NA	NA	5.88e-30	29.231	975229	9	+++++++++	0.471786	Known	rs9916323	MODIFIER	Intron	C17orf80	ENSG00000141219	ENST00000535032	NA	NA	0.04147
QTL_RDW	Hematopoietic	Red Blood Cell Erythrocyte Distribution Width	Quantitative	ALL	17:74177528-76880071	17	75830325	G	C	0.2223	0.016696	0.002307	NA	NA	1.63e-14	13.788	975229	9	-+++--+++	0.607777	Known	rs2290769	MODIFIER	Downstream gene	UNK	ENSG00000132478	ENST00000589666	NA	NA	0.37984
QTL_RDW	Hematopoietic	Red Blood Cell Erythrocyte Distribution Width	Quantitative	ALL	17:77392347-79403159	17	78130123	T	G	0.151	0.053301	0.002662	NA	NA	5.63e-88	87.249	975229	9	+++++++++	0.27124	Known	rs429216	MODIFIER	Upstream gene	TMC6	ENSG00000141524	ENST00000590602	NA	NA	0.78043
QTL_RDW	Hematopoietic	Red Blood Cell Erythrocyte Distribution Width	Quantitative	EUR	17:81026941-83471272	17	82522640	C	G	0.6392	0.027644	0.002414	NA	NA	2.31e-30	29.636	788789	2	++	0.072903	Known	rs9898189	MODIFIER	Intron	FOXK2	ENSG00000141568	ENST00000335255	NA	NA	0.97214
QTL_RDW	Hematopoietic	Red Blood Cell Erythrocyte Distribution Width	Quantitative	EUR	18:2422998-3502924	18	2981400	C	T	0.6981	0.019089	0.002471	NA	NA	1.12e-14	13.952	788789	2	++	0.096883	Known	rs681869	MODIFIER	Intron	LPIN2	ENSG00000101577	ENST00000677752	NA	NA	0.43857
QTL_RDW	Hematopoietic	Red Blood Cell Erythrocyte Distribution Width	Quantitative	EUR	18:1-794745	18	287534	G	A	0.0732	-0.032592	0.004282	NA	NA	2.71e-14	13.567	788789	2	--	0.594565	Known	rs6506032	MODIFIER	Intergenic	-	-	-	NA	NA	0.38278
QTL_RDW	Hematopoietic	Red Blood Cell Erythrocyte Distribution Width	Quantitative	ALL	18:45098756-46883843	18	46265917	CTT	C	0.4908	0.088379	0.002004	NA	NA	2.96e-426	425.528	975229	9	+++++++++	0.3844	Known	rs3842397	MODIFIER	3'UTR	C18orf25	ENSG00000152242	ENST00000615052	NA	NA	0.38623
QTL_RDW	Hematopoietic	Red Blood Cell Erythrocyte Distribution Width	Quantitative	EUR	18:48431857-51039605	18	49583585	A	G	0.0132	0.090551	0.009666	NA	NA	7.39e-21	20.131	788789	2	++	0.394503	Known	rs77960347	MODERATE	Missense	LIPG	ENSG00000101670	ENST00000261292	c.1187A>G	p.Asn396Ser	0.98005
QTL_RDW	Hematopoietic	Red Blood Cell Erythrocyte Distribution Width	Quantitative	EUR	18:57050907-58267553	18	57568334	G	C	0.2647	-0.015846	0.002538	NA	NA	4.28e-10	9.369	788789	2	--	0.213385	Known	rs35555052	MODIFIER	Intron	FECH	ENSG00000066926	ENST00000262093	NA	NA	0.49776
QTL_RDW	Hematopoietic	Red Blood Cell Erythrocyte Distribution Width	Quantitative	ALL	18:59635482-60681298	18	60135482	G	A	0.2213	0.015013	0.002384	NA	NA	7.39e-9	8.131	975229	9	++++++-+-	0.701081	Known	rs72982988	MODIFIER	Intron	-	ENSG00000267686	ENST00000588794	NA	NA	0.34569
QTL_RDW	Hematopoietic	Red Blood Cell Erythrocyte Distribution Width	Quantitative	EUR	18:74092103-75175524	18	74662930	G	A	0.6916	0.014009	0.002465	NA	NA	1.32e-8	7.879	788789	2	++	0.987573	Known	rs8083945	MODIFIER	Intron	ZNF407	ENSG00000215421	ENST00000299687	NA	NA	0.06083
QTL_RDW	Hematopoietic	Red Blood Cell Erythrocyte Distribution Width	Quantitative	EUR	18:75859827-76864065	18	76359827	C	T	0.067	0.025184	0.004445	NA	NA	1.46e-8	7.834	788789	2	++	0.763236	Novel	rs4375747	MODIFIER	3'UTR	ZNF516	ENSG00000101493	ENST00000443185	NA	NA	0.42638
QTL_RDW	Hematopoietic	Red Blood Cell Erythrocyte Distribution Width	Quantitative	EUR	19:460701-2487387	19	1050875	A	G	0.6746	-0.034547	0.002383	NA	NA	1.26e-47	46.899	788789	2	--	0.627287	Known	rs12151021	MODIFIER	Intron	ABCA7	ENSG00000064687	ENST00000263094	NA	NA	0.99926
QTL_RDW	Hematopoietic	Red Blood Cell Erythrocyte Distribution Width	Quantitative	ALL	19:9797763-11779347	19	10582948	T	C	0.219	-0.031061	0.002305	NA	NA	2.27e-42	41.644	975229	9	--+--+---	0.0118372	Known	rs2360748	MODIFIER	Intron	AP1M2	ENSG00000129354	ENST00000250244	NA	NA	0.28274
QTL_RDW	Hematopoietic	Red Blood Cell Erythrocyte Distribution Width	Quantitative	ALL	19:12040586-13615619	19	12883804	C	T	0.0406	0.078049	0.004788	NA	NA	5.78e-59	58.238	975229	9	++-++++++	0.65112	Known	rs80326512	MODIFIER	Upstream gene	DNASE2	ENSG00000105612	ENST00000222219	NA	NA	0.63796
QTL_RDW	Hematopoietic	Red Blood Cell Erythrocyte Distribution Width	Quantitative	ALL	19:14777117-20190178	19	17143698	A	G	0.4225	0.031491	0.001989	NA	NA	1.50e-53	52.825	975229	9	+++++++++	1.74721e-05	Known	rs11881955	MODIFIER	Intron	MYO9B	ENSG00000099331	ENST00000682292	NA	NA	0.60796
QTL_RDW	Hematopoietic	Red Blood Cell Erythrocyte Distribution Width	Quantitative	EUR	19:29286822-30367336	19	29814777	G	A	0.3253	0.015006	0.002383	NA	NA	3.03e-10	9.518	788789	2	++	0.357526	Known	rs3218036	MODIFIER	Intron	CCNE1	ENSG00000105173	ENST00000262643	NA	NA	0.09559
QTL_RDW	Hematopoietic	Red Blood Cell Erythrocyte Distribution Width	Quantitative	ALL	19:32038740-36301168	19	32590427	A	G	0.353	-0.034102	0.002142	NA	NA	2.60e-54	53.584	975229	9	-----++--	0.0214579	Known	rs75372982	MODIFIER	Downstream gene	PDCD5	ENSG00000105185	ENST00000590247	NA	NA	0.65633
QTL_RDW	Hematopoietic	Red Blood Cell Erythrocyte Distribution Width	Quantitative	ALL	19:2970266-5011917	19	4441410	C	T	0.2276	0.041239	0.00231	NA	NA	4.22e-73	72.374	975229	9	++++-+-++	0.388676	Known	rs11669263	MODIFIER	Intron	CHAF1A	ENSG00000167670	ENST00000301280	NA	NA	0.19128
QTL_RDW	Hematopoietic	Red Blood Cell Erythrocyte Distribution Width	Quantitative	ALL	19:40348628-41939999	19	41404712	G	A	0.6073	-0.01378	0.001972	NA	NA	3.95e-11	10.403	975229	9	---------	0.463185	Known	rs4802117	MODIFIER	Intron	BCKDHA	ENSG00000248098	ENST00000269980	NA	NA	0.06473
QTL_RDW	Hematopoietic	Red Blood Cell Erythrocyte Distribution Width	Quantitative	ALL	19:43256777-46891529	19	44908822	C	T	0.0811	0.102787	0.003541	NA	NA	3.82e-191	190.418	975229	9	+++++++++	8.71722e-06	Known	rs7412	MODERATE	Missense	APOE	ENSG00000130203	ENST00000252486	c.526C>T	p.Arg176Cys	0.9999
QTL_RDW	Hematopoietic	Red Blood Cell Erythrocyte Distribution Width	Quantitative	EUR	19:48093869-49412714	19	48874179	G	C	0.3323	-0.033775	0.00234	NA	NA	3.17e-47	46.499	788789	2	--	0.019195	Known	rs556052	MODERATE	Missense	PPP1R15A	ENSG00000087074	ENST00000200453	c.946G>C	p.Ala316Pro	0.99678
QTL_RDW	Hematopoietic	Red Blood Cell Erythrocyte Distribution Width	Quantitative	EUR	19:5099773-6235505	19	5696951	G	A	0.3216	-0.021123	0.002365	NA	NA	4.20e-19	18.376	788789	2	--	0.916659	Known	rs3892355	MODIFIER	Intron	LONP1	ENSG00000196365	ENST00000360614	NA	NA	0.97375
QTL_RDW	Hematopoietic	Red Blood Cell Erythrocyte Distribution Width	Quantitative	ALL	19:50710109-52161217	19	51224706	C	A	0.2941	-0.020089	0.00214	NA	NA	1.28e-18	17.894	975229	9	----+-+--	0.0225361	Known	rs3865444	MODIFIER	Upstream gene	CD33	ENSG00000105383	ENST00000262262	NA	NA	0.61393
QTL_RDW	Hematopoietic	Red Blood Cell Erythrocyte Distribution Width	Quantitative	EUR	19:52190806-53407913	19	52714653	C	A	0.6475	-0.017298	0.002388	NA	NA	4.37e-13	12.36	788789	2	--	0.01144	Known	rs2547950	MODIFIER	Intron	ZNF611	ENSG00000213020	ENST00000652185	NA	NA	0.0756
QTL_RDW	Hematopoietic	Red Blood Cell Erythrocyte Distribution Width	Quantitative	ALL	19:53749344-55707106	19	54302450	T	TG	0.2942	-0.015613	0.002145	NA	NA	4.58e-11	10.34	975229	9	-----+---	0.75305	Known	rs34464703	MODIFIER	Downstream gene	LILRA5	ENSG00000187116	ENST00000432233	NA	NA	0.79962
QTL_RDW	Hematopoietic	Red Blood Cell Erythrocyte Distribution Width	Quantitative	EUR	19:57105561-59091549	19	57632454	TGTTGCCCGGAAGCCTTATGAA	T	0.152	-0.029556	0.003106	NA	NA	1.80e-21	20.744	788789	2	--	0.054196	Known	rs141572382	MODIFIER	Upstream gene	ZNF211	ENSG00000121417	ENST00000240731	NA	NA	0.06483
QTL_RDW	Hematopoietic	Red Blood Cell Erythrocyte Distribution Width	Quantitative	ALL	19:6237228-9062685	19	8364439	G	A	0.0187	0.072668	0.007817	NA	NA	1.16e-21	20.936	952235	5	++?+?-?+?	0.540486	Known	rs116843064	MODERATE	Missense	ANGPTL4	ENSG00000167772	ENST00000301455	c.118G>A	p.Glu40Lys	1
QTL_RDW	Hematopoietic	Red Blood Cell Erythrocyte Distribution Width	Quantitative	ALL	20:1439932-2449016	20	1940877	C	A	0.3777	-0.013477	0.002031	NA	NA	5.14e-9	8.289	975229	9	------+--	0.670932	Known	rs4814776	MODIFIER	Downstream gene	SIRPA	ENSG00000198053	ENST00000358771	NA	NA	0.20363
QTL_RDW	Hematopoietic	Red Blood Cell Erythrocyte Distribution Width	Quantitative	EUR	20:18015695-19015695	20	18515695	G	A	3e-04	0.47137	0.062833	NA	NA	6.29e-14	13.202	788789	2	++	0.208968	Known	rs121918221	MODERATE	Missense	SEC23B	ENSG00000101310	ENST00000650089	c.325G>A	p.Glu109Lys	1
QTL_RDW	Hematopoietic	Red Blood Cell Erythrocyte Distribution Width	Quantitative	EUR	20:20788909-21942991	20	21441503	C	T	0.0534	-0.032999	0.004953	NA	NA	2.69e-11	10.57	788789	2	--	0.428338	Known	rs7268790	MODIFIER	Intergenic	-	-	-	NA	NA	0.07007
QTL_RDW	Hematopoietic	Red Blood Cell Erythrocyte Distribution Width	Quantitative	ALL	20:31373817-37845670	20	32523490	C	T	0.254	0.045845	0.002202	NA	NA	4.56e-103	102.341	975229	9	++-+--+++	0.00169058	Known	rs1868385	MODIFIER	Intron	NOL4L	ENSG00000197183	ENST00000621426	NA	NA	0.47282
QTL_RDW	Hematopoietic	Red Blood Cell Erythrocyte Distribution Width	Quantitative	ALL	20:2702247-5535841	20	4176425	C	G	0.3312	-0.024697	0.002139	NA	NA	2.21e-29	28.656	975229	9	+-+--+---	0.210096	Known	rs6084653	MODIFIER	Intron	SMOX	ENSG00000088826	ENST00000305958	NA	NA	0.99999
QTL_RDW	Hematopoietic	Red Blood Cell Erythrocyte Distribution Width	Quantitative	EUR	20:40046389-41144097	20	40642760	C	A	0.5664	0.014938	0.002268	NA	NA	4.51e-11	10.346	788789	2	++	0.228851	Known	rs6072084	MODIFIER	Intergenic	-	-	-	NA	NA	0.24559
QTL_RDW	Hematopoietic	Red Blood Cell Erythrocyte Distribution Width	Quantitative	ALL	20:43165240-44535026	20	44029541	G	A	0.637	-0.015401	0.002031	NA	NA	8.07e-12	11.093	975229	9	------+--	0.659057	Known	rs6073288	MODIFIER	Intron	TOX2	ENSG00000124191	ENST00000341197	NA	NA	0.77778
QTL_RDW	Hematopoietic	Red Blood Cell Erythrocyte Distribution Width	Quantitative	EUR	20:45406012-46461659	20	45947863	T	C	0.1863	0.020568	0.002837	NA	NA	4.17e-13	12.38	788789	2	++	0.29438	Known	rs7679	MODIFIER	3'UTR	PCIF1	ENSG00000100982	ENST00000372409	NA	NA	0.11358
QTL_RDW	Hematopoietic	Red Blood Cell Erythrocyte Distribution Width	Quantitative	EUR	20:48415280-49589226	20	49057454	C	CT	0.2858	0.015624	0.002576	NA	NA	1.32e-9	8.88	788789	2	++	0.084504	Known	rs535693108	MODIFIER	Intron	CSE1L	ENSG00000124207	ENST00000262982	NA	NA	0.10936
QTL_RDW	Hematopoietic	Red Blood Cell Erythrocyte Distribution Width	Quantitative	ALL	20:53065004-54451189	20	53937343	C	T	0.2306	-0.028292	0.00231	NA	NA	1.17e-33	32.932	975229	9	---------	0.336281	Known	rs6022858	MODIFIER	Upstream gene	-	ENSG00000236352	ENST00000450473	NA	NA	0.53727
QTL_RDW	Hematopoietic	Red Blood Cell Erythrocyte Distribution Width	Quantitative	ALL	20:56669375-57957470	20	57415349	T	C	0.5216	-0.022954	0.001998	NA	NA	5.60e-28	27.252	975229	9	-----++--	0.000585954	Known	rs737092	MODIFIER	Intergenic	-	-	-	NA	NA	0.84715
QTL_RDW	Hematopoietic	Red Blood Cell Erythrocyte Distribution Width	Quantitative	EUR	20:6235336-7235336	20	6735336	G	T	0.0443	0.032341	0.005654	NA	NA	1.07e-8	7.973	788789	2	++	0.8581	Novel	rs62194922	MODIFIER	Intron	LINC01713	ENSG00000228482	ENST00000658541	NA	NA	0.8037
QTL_RDW	Hematopoietic	Red Blood Cell Erythrocyte Distribution Width	Quantitative	EUR	20:63059787-64580700	20	63731482	G	A	0.2289	-0.022296	0.002661	NA	NA	5.35e-17	16.272	788789	2	--	0.400933	Known	rs71325463	MODIFIER	Intron	ZGPAT	ENSG00000197114	ENST00000355969	NA	NA	0.1396
QTL_RDW	Hematopoietic	Red Blood Cell Erythrocyte Distribution Width	Quantitative	ALL	21:14471355-15562902	21	15005329	C	T	0.2134	0.022628	0.00249	NA	NA	2.92e-19	18.534	975229	9	+++++-++-	0.560464	Known	rs7280064	MODIFIER	Intron	NRIP1	ENSG00000180530	ENST00000318948	NA	NA	0.39888
QTL_RDW	Hematopoietic	Red Blood Cell Erythrocyte Distribution Width	Quantitative	EUR	21:28727868-29881286	21	29354452	A	G	0.5142	0.01456	0.002234	NA	NA	7.15e-11	10.146	788789	2	++	0.785068	Known	rs2027605	MODIFIER	Intron	BACH1-IT1	ENSG00000248476	ENST00000504298	NA	NA	0.11441
QTL_RDW	Hematopoietic	Red Blood Cell Erythrocyte Distribution Width	Quantitative	ALL	21:32895308-34335217	21	33760786	C	T	0.3244	0.038155	0.002064	NA	NA	1.89e-78	77.724	975229	9	++-++--++	0.610465	Known	rs2834259	MODIFIER	Intron	ITSN1	ENSG00000205726	ENST00000381318	NA	NA	0.22162
QTL_RDW	Hematopoietic	Red Blood Cell Erythrocyte Distribution Width	Quantitative	EUR	21:34408600-35470950	21	34939858	A	G	0.0265	-0.045447	0.007693	NA	NA	3.47e-9	8.459	788789	2	--	0.854556	Known	rs76455816	MODIFIER	Intron	RUNX1	ENSG00000159216	ENST00000675419	NA	NA	0.73841
QTL_RDW	Hematopoietic	Red Blood Cell Erythrocyte Distribution Width	Quantitative	EUR	21:38586796-39602418	21	39092787	TA	T	0.3021	-0.021344	0.002543	NA	NA	4.73e-17	16.325	788789	2	--	0.758856	Known	rs5843947	MODIFIER	Intergenic	-	-	-	NA	NA	0.7443
QTL_RDW	Hematopoietic	Red Blood Cell Erythrocyte Distribution Width	Quantitative	EUR	21:44259044-45394669	21	44849611	G	A	0.1498	0.045521	0.003124	NA	NA	4.27e-48	47.369	788789	2	++	0.331108	Known	rs741951	MODIFIER	3'UTR	PTTG1IP	ENSG00000183255	ENST00000330938	NA	NA	0.81978
QTL_RDW	Hematopoietic	Red Blood Cell Erythrocyte Distribution Width	Quantitative	ALL	22:21055991-22163578	22	21591689	G	A	0.1814	0.032366	0.002528	NA	NA	2.76e-35	34.559	975229	9	++++-++++	0.743061	Known	rs73166630	MODIFIER	Intron	UBE2L3	ENSG00000185651	ENST00000342192	NA	NA	0.04561
QTL_RDW	Hematopoietic	Red Blood Cell Erythrocyte Distribution Width	Quantitative	ALL	22:27364678-33013264	22	30492507	C	T	0.2155	0.040437	0.002332	NA	NA	9.88e-65	64.005	975229	9	+++++-++-	0.0355068	Known	rs17738527	MODERATE	Missense	SEC14L4	ENSG00000133488	ENST00000255858	c.631G>A	p.Glu211Lys	0.1812
QTL_RDW	Hematopoietic	Red Blood Cell Erythrocyte Distribution Width	Quantitative	EUR	22:35428248-39509477	22	37066896	A	G	0.5613	-0.149373	0.00223	NA	NA	6.09e-977	976.215	788789	2	--	1.21e-10	Known	rs855791	MODERATE	Missense	TMPRSS6	ENSG00000187045	ENST00000676104	c.2180T>C	p.Val727Ala	1
QTL_RDW	Hematopoietic	Red Blood Cell Erythrocyte Distribution Width	Quantitative	ALL	22:40183788-43258674	22	41231771	C	G	0.3221	-0.02158	0.002063	NA	NA	8.16e-24	23.088	975229	9	--+-+++--	0.0511625	Known	rs5751069	MODIFIER	Intron	CHADL	ENSG00000100399	ENST00000216241	NA	NA	0.23132
QTL_RDW	Hematopoietic	Red Blood Cell Erythrocyte Distribution Width	Quantitative	ALL	22:43428847-44472242	22	43934248	T	C	0.1748	-0.018289	0.002539	NA	NA	1.01e-11	10.995	975229	9	---------	0.67421	Known	rs1977081	MODIFIER	Intron	PNPLA3	ENSG00000100344	ENST00000216180	NA	NA	0.18914
QTL_RDW	Hematopoietic	Red Blood Cell Erythrocyte Distribution Width	Quantitative	EUR	22:44821643-45829719	22	45329118	G	A	0.2586	-0.014447	0.002538	NA	NA	1.25e-8	7.902	788789	2	--	0.165979	Known	rs736037	MODIFIER	Intron	FAM118A	ENSG00000100376	ENST00000441876	NA	NA	0.08359
QTL_RDW	Hematopoietic	Red Blood Cell Erythrocyte Distribution Width	Quantitative	EUR	22:49143021-51152069	22	50532837	T	C	0.6713	-0.034678	0.002349	NA	NA	2.54e-49	48.595	788789	2	--	0.543931	Known	rs140522	MODIFIER	Upstream gene	TYMP	ENSG00000025708	ENST00000252029	NA	NA	0.72254
QTL_RF	Musculoskeletal	Rheumatoid Factor	Quantitative	EUR	6:30771280-31851445	6	31274397	G	A	0.3911	-0.041384	0.007193	NA	NA	8.75e-9	8.058	42052	2	--	0.976444	Novel	rs2524079	MODIFIER	Upstream gene	HLA-C	ENSG00000204525	ENST00000376228	NA	NA	0.2853
QTL_RF	Musculoskeletal	Rheumatoid Factor	Quantitative	EUR	6:32092608-33129619	6	32593363	C	G	0.1234	0.063213	0.011376	NA	NA	2.75e-8	7.561	42052	2	++	3.75e-05	Known	rs35074855	MODIFIER	Upstream gene	HLA-DRB1	ENSG00000196126	ENST00000360004	NA	NA	0.12081
QTL_SBP	Circulatory System	Systolic Blood Pressure	Quantitative	ALL	1:664430-2770305	1	1749826	A	G	0.4645	-0.013811	0.001588	NA	NA	1.63e-17	16.788	1286110	12	-----------+	0.661938	Known	rs494264	MODIFIER	Downstream gene	NADK	ENSG00000008130	ENST00000341426	NA	NA	0.51262
QTL_SBP	Circulatory System	Systolic Blood Pressure	Quantitative	ALL	1:10111265-11242920	1	10736809	T	C	0.4016	0.034596	0.001591	NA	NA	4.74e-103	102.324	1286110	12	++++++++++++	0.181132	Known	rs880315	MODIFIER	Intron	CASZ1	ENSG00000130940	ENST00000377022	NA	NA	0.57371
QTL_SBP	Circulatory System	Systolic Blood Pressure	Quantitative	ALL	1:109423716-110427970	1	109923716	C	A	0.5171	-0.010073	0.001553	NA	NA	2.02e-9	8.695	1286110	12	-------+----	0.33914	Known	rs333970	LOW	Synonymous	CSF1	ENSG00000184371	ENST00000329608	NA	NA	0.85163
QTL_SBP	Circulatory System	Systolic Blood Pressure	Quantitative	ALL	1:11264076-12605309	1	11836799	C	A	0.0494	-0.087715	0.004273	NA	NA	1.18e-90	89.929	1012400	7	???--?---?--	0.333313	Known	rs55892892	MODIFIER	Intron	CLCN6	ENSG00000011021	ENST00000346436	NA	NA	0.88693
QTL_SBP	Circulatory System	Systolic Blood Pressure	Quantitative	ALL	1:111954280-113522022	1	112504257	C	A	0.1166	0.032268	0.002267	NA	NA	8.18e-47	46.087	1286110	12	+++++++-++++	0.232498	Known	rs3790604	MODIFIER	Upstream gene	WNT2B	ENSG00000134245	ENST00000369684	NA	NA	0.90528
QTL_SBP	Circulatory System	Systolic Blood Pressure	Quantitative	ALL	1:114654503-115849769	1	115291231	G	GT	0.0377	0.031908	0.005029	NA	NA	6.66e-15	14.177	604367	7	-+?????++-+-	0.315499	Known	rs201603728	MODIFIER	Intron	NGF	ENSG00000134259	ENST00000369512	NA	NA	0.40423
QTL_SBP	Circulatory System	Systolic Blood Pressure	Quantitative	ALL	1:14987980-16237203	1	15682624	C	A	0.3003	-0.015262	0.002089	NA	NA	5.75e-11	10.24	1021290	9	???-----+---	0.813329	Known	rs77194816	MODIFIER	Upstream gene	PLEKHM2	ENSG00000116786	ENST00000375799	NA	NA	0.07313
QTL_SBP	Circulatory System	Systolic Blood Pressure	Quantitative	EUR	1:149434520-151944726	1	150653292	T	A	0.4988	0.014222	0.002128	NA	NA	2.34e-11	10.631	819598	2	++	0.208687	Known	rs7538884	MODIFIER	Intron	GOLPH3L	ENSG00000143457	ENST00000271732	NA	NA	0.09858
QTL_SBP	Circulatory System	Systolic Blood Pressure	Quantitative	EUR	1:153134003-154193174	1	153689947	G	A	0.0127	0.086475	0.009413	NA	NA	4.05e-20	19.393	819598	2	++	0.078975	Known	rs35479618	MODERATE	Missense	NPR1	ENSG00000169418	ENST00000368680	c.2899G>A	p.Glu967Lys	1
QTL_SBP	Circulatory System	Systolic Blood Pressure	Quantitative	ALL	1:154640628-157413754	1	156105054	T	C	0.5356	-0.014432	0.001703	NA	NA	1.67e-16	15.777	1286110	12	-----+-+++--	0.750312	Known	rs6661281	MODIFIER	Intron	LMNA	ENSG00000160789	ENST00000675939	NA	NA	0.35701
QTL_SBP	Circulatory System	Systolic Blood Pressure	Quantitative	EUR	1:168216567-169863660	1	169129500	C	T	0.3911	-0.014847	0.002171	NA	NA	7.99e-12	11.098	819598	2	--	0.068972	Known	rs12138150	MODIFIER	Intron	ATP1B1	ENSG00000143153	ENST00000367815	NA	NA	0.09609
QTL_SBP	Circulatory System	Systolic Blood Pressure	Quantitative	ALL	1:177417883-178425456	1	177920345	A	G	0.211	0.011416	0.001801	NA	NA	3.75e-10	9.426	1286110	12	+++++-+++-++	0.879305	Novel	rs543874	MODIFIER	Upstream gene	-	ENSG00000227579	ENST00000664407	NA	NA	0.53275
QTL_SBP	Circulatory System	Systolic Blood Pressure	Quantitative	ALL	1:182465319-183634944	1	183029228	A	G	0.1243	-0.014256	0.002234	NA	NA	2.73e-9	8.563	1286110	12	--+-----+---	0.00397561	Known	rs77291780	MODIFIER	Intron	LAMC1	ENSG00000135862	ENST00000258341	NA	NA	0.04333
QTL_SBP	Circulatory System	Systolic Blood Pressure	Quantitative	ALL	1:183979066-185303044	1	184562956	A	G	0.5015	0.012714	0.001731	NA	NA	6.33e-12	11.198	1140610	11	+?+++-+-+-++	0.866261	Known	rs1999996	MODIFIER	Intron	C1orf21	ENSG00000116667	ENST00000235307	NA	NA	0.29913
QTL_SBP	Circulatory System	Systolic Blood Pressure	Quantitative	ALL	1:192471512-193960723	1	193010739	A	G	0.6999	-0.014284	0.001693	NA	NA	1.03e-14	13.988	1286110	12	-----+---+--	0.455244	Known	rs11583763	MODIFIER	Downstream gene	UCHL5	ENSG00000116750	ENST00000367454	NA	NA	0.3363
QTL_SBP	Circulatory System	Systolic Blood Pressure	Quantitative	ALL	1:196191865-197826844	1	196936075	T	C	0.3107	0.0141	0.001854	NA	NA	7.45e-14	13.128	1239060	11	?++++-+-+-+-	0.642308	Known	rs4915363	MODIFIER	Intergenic	-	-	-	NA	NA	0.57885
QTL_SBP	Circulatory System	Systolic Blood Pressure	Quantitative	EUR	1:202640673-204696560	1	204148115	C	A	0.0307	-0.042004	0.006335	NA	NA	3.35e-11	10.475	819598	2	--	0.404973	Known	rs115895586	MODIFIER	Intron	ETNK2	ENSG00000143845	ENST00000367202	NA	NA	0.30474
QTL_SBP	Circulatory System	Systolic Blood Pressure	Quantitative	ALL	1:207238834-208360890	1	207784210	T	C	0.2685	-0.014493	0.001826	NA	NA	1.40e-13	12.853	1286110	12	-----------+	0.00601994	Known	rs7541230	MODIFIER	Intron	CD46	ENSG00000117335	ENST00000367042	NA	NA	0.14431
QTL_SBP	Circulatory System	Systolic Blood Pressure	Quantitative	EUR	1:209345806-210732562	1	210207564	T	C	0.5736	0.013897	0.002141	NA	NA	8.53e-11	10.069	819598	2	++	0.936429	Known	rs2494180	MODIFIER	Intergenic	-	-	-	NA	NA	0.26826
QTL_SBP	Circulatory System	Systolic Blood Pressure	Quantitative	ALL	1:216640797-218876012	1	217565694	T	C	0.2729	0.012196	0.001698	NA	NA	1.21e-11	10.917	1286110	12	++++++++-++-	0.133661	Known	rs2042525	MODIFIER	Intron	GPATCH2	ENSG00000092978	ENST00000366935	NA	NA	0.18045
QTL_SBP	Circulatory System	Systolic Blood Pressure	Quantitative	ALL	1:218930666-219930666	1	219430666	C	T	0.0996	0.016749	0.002793	NA	NA	1.05e-9	8.979	1213850	11	++?++-++-++-	0.254064	Known	rs17528105	MODIFIER	Intron	LYPLAL1-AS1	ENSG00000228536	ENST00000441790	NA	NA	0.99516
QTL_SBP	Circulatory System	Systolic Blood Pressure	Quantitative	ALL	1:220478957-221688045	1	221120201	G	C	0.3251	-0.011294	0.001598	NA	NA	2.53e-11	10.596	1286110	12	-----+-+++--	0.500086	Known	rs11118653	MODIFIER	Intergenic	-	-	-	NA	NA	0.13161
QTL_SBP	Circulatory System	Systolic Blood Pressure	Quantitative	EUR	1:223862232-224961993	1	224389695	A	G	0.0705	-0.023445	0.004087	NA	NA	9.67e-9	8.015	819598	2	--	0.118115	Known	rs16847945	MODIFIER	3'UTR	WDR26	ENSG00000162923	ENST00000414423	NA	NA	0.55018
QTL_SBP	Circulatory System	Systolic Blood Pressure	Quantitative	ALL	1:227424420-228570084	1	228011244	TGA	T	0.5206	0.014032	0.001871	NA	NA	2.30e-13	12.638	676632	8	+++????--+++	0.989982	Known	rs2308009	MODIFIER	Intron	WNT3A	ENSG00000154342	ENST00000284523	NA	NA	0.67071
QTL_SBP	Circulatory System	Systolic Blood Pressure	Quantitative	EUR	1:230145995-231244206	1	230710048	A	G	0.4079	0.025717	0.002137	NA	NA	2.35e-33	32.629	819598	2	++	0.894142	Known	rs699	MODERATE	Missense	AGT	ENSG00000135744	ENST00000366667	c.776T>C	p.Met259Thr	0.18036
QTL_SBP	Circulatory System	Systolic Blood Pressure	Quantitative	EUR	1:231932841-232984779	1	232480168	T	C	0.2312	0.014416	0.002534	NA	NA	1.28e-8	7.894	819598	2	++	0.105799	Known	rs12402695	MODIFIER	Intron	SIPA1L2	ENSG00000116991	ENST00000674635	NA	NA	0.04036
QTL_SBP	Circulatory System	Systolic Blood Pressure	Quantitative	ALL	1:235651770-236675734	1	236158159	T	C	0.2967	-0.015682	0.001737	NA	NA	2.84e-18	17.547	1286110	12	--------++--	0.655333	Known	rs10924415	MODIFIER	Intron	GPR137B	ENSG00000077585	ENST00000366592	NA	NA	0.97419
QTL_SBP	Circulatory System	Systolic Blood Pressure	Quantitative	EUR	1:237677668-238685519	1	238185519	C	T	0.3449	-0.012414	0.002206	NA	NA	1.83e-8	7.738	819598	2	--	0.695956	Novel	rs10925582	MODIFIER	Intergenic	-	-	-	NA	NA	0.1037
QTL_SBP	Circulatory System	Systolic Blood Pressure	Quantitative	EUR	1:24195823-25540496	1	24696896	AGTT	A	0.2379	0.017204	0.002523	NA	NA	9.18e-12	11.037	819598	2	++	0.211478	Known	rs10595670	MODIFIER	Intergenic	-	-	-	NA	NA	0.11196
QTL_SBP	Circulatory System	Systolic Blood Pressure	Quantitative	ALL	1:241360596-242384545	1	241870961	A	G	0.0282	0.035705	0.005671	NA	NA	5.08e-9	8.294	1012400	7	???++?+++?++	0.799624	Known	rs72755295	MODIFIER	Intron	EXO1	ENSG00000174371	ENST00000366548	NA	NA	0.62846
QTL_SBP	Circulatory System	Systolic Blood Pressure	Quantitative	EUR	1:248289815-249407069	1	248897507	G	A	0.7508	0.029367	0.002911	NA	NA	6.22e-24	23.206	819598	2	++	0.008105	Known	rs4335411	MODIFIER	Intergenic	-	-	-	NA	NA	0.99999
QTL_SBP	Circulatory System	Systolic Blood Pressure	Quantitative	ALL	1:26107100-29183248	1	27494275	G	A	0.1602	-0.016144	0.002008	NA	NA	9.15e-14	13.039	1286110	12	------------	0.680066	Known	rs9438581	MODIFIER	Upstream gene	WASF2	ENSG00000158195	ENST00000618852	NA	NA	0.11218
QTL_SBP	Circulatory System	Systolic Blood Pressure	Quantitative	ALL	1:2888452-3914320	1	3409946	G	A	0.1397	0.020966	0.002623	NA	NA	5.17e-17	16.287	1021290	9	???++-+-++++	0.00714113	Known	rs111063488	MODIFIER	Intron	PRDM16	ENSG00000142611	ENST00000270722	NA	NA	0.38795
QTL_SBP	Circulatory System	Systolic Blood Pressure	Quantitative	EUR	1:37421055-38496149	1	37985412	GT	G	0.4496	0.0155	0.002155	NA	NA	6.36e-13	12.197	819598	2	++	0.598857	Known	rs11363172	MODIFIER	Intron	SF3A3	ENSG00000183431	ENST00000373019	NA	NA	0.15166
QTL_SBP	Circulatory System	Systolic Blood Pressure	Quantitative	ALL	1:41376116-43984047	1	41917999	C	T	0.3251	-0.018158	0.001743	NA	NA	9.44e-25	24.025	1286110	12	+------+----	0.2521	Known	rs34538877	MODIFIER	Intron	HIVEP3	ENSG00000127124	ENST00000372583	NA	NA	0.24228
QTL_SBP	Circulatory System	Systolic Blood Pressure	Quantitative	EUR	1:46716345-49085253	1	47643553	T	C	0.0884	-0.023889	0.003759	NA	NA	2.08e-10	9.681	819598	2	--	0.801282	Known	rs4926923	MODIFIER	Intergenic	-	-	-	NA	NA	0.14334
QTL_SBP	Circulatory System	Systolic Blood Pressure	Quantitative	EUR	1:55536855-57050459	1	56152275	T	G	0.3793	0.02132	0.002187	NA	NA	1.87e-22	21.728	819598	2	++	0.77027	Known	rs10449752	MODIFIER	Intron	-	ENSG00000235612	ENST00000435828	NA	NA	0.14386
QTL_SBP	Circulatory System	Systolic Blood Pressure	Quantitative	EUR	1:58646835-59776184	1	59204246	C	T	0.2826	-0.022168	0.002336	NA	NA	2.32e-21	20.635	819598	2	--	0.142915	Known	rs12758643	MODIFIER	Intron	FGGY-DT	ENSG00000224609	ENST00000647858	NA	NA	0.10463
QTL_SBP	Circulatory System	Systolic Blood Pressure	Quantitative	ALL	1:5707038-7228817	1	6621215	A	C	0.34	-0.012377	0.001747	NA	NA	1.23e-12	11.909	1140610	11	-?-+-+--+--+	0.298547	Known	rs12034227	MODIFIER	Intron	PHF13	ENSG00000116273	ENST00000377648	NA	NA	0.26256
QTL_SBP	Circulatory System	Systolic Blood Pressure	Quantitative	EUR	1:60910837-61930655	1	61411773	C	A	0.644	0.01446	0.002188	NA	NA	3.88e-11	10.412	819598	2	++	0.000121	Known	rs2092867	MODIFIER	Intron	NFIA	ENSG00000162599	ENST00000403491	NA	NA	0.18765
QTL_SBP	Circulatory System	Systolic Blood Pressure	Quantitative	ALL	1:66018237-67261882	1	66542812	G	A	0.4283	0.012121	0.001522	NA	NA	1.24e-14	13.906	1286110	12	++++++++-+++	0.48525	Known	rs7547570	MODIFIER	Intron	SGIP1	ENSG00000118473	ENST00000371037	NA	NA	0.81149
QTL_SBP	Circulatory System	Systolic Blood Pressure	Quantitative	EUR	1:87675380-89486181	1	88866416	T	C	0.3773	0.023575	0.00218	NA	NA	2.95e-27	26.53	819598	2	++	0.20594	Known	rs12035750	MODIFIER	Intron	GTF2B	ENSG00000137947	ENST00000370500	NA	NA	0.2298
QTL_SBP	Circulatory System	Systolic Blood Pressure	Quantitative	EUR	1:7829991-9883912	1	9379924	T	G	0.5641	0.021952	0.002181	NA	NA	7.88e-24	23.103	819598	2	++	0.000352	Known	rs60259384	MODIFIER	Intergenic	-	-	-	NA	NA	0.35125
QTL_SBP	Circulatory System	Systolic Blood Pressure	Quantitative	EUR	1:92867149-94949749	1	94303812	C	T	0.2984	-0.015328	0.002366	NA	NA	9.27e-11	10.033	819598	2	--	0.089147	Known	rs11580391	MODIFIER	Intron	ARHGAP29-AS1	ENSG00000226835	ENST00000656153	NA	NA	0.1854
QTL_SBP	Circulatory System	Systolic Blood Pressure	Quantitative	EUR	2:111226914-112664213	2	111986683	C	T	0.2852	-0.019241	0.002327	NA	NA	1.36e-16	15.868	819598	2	--	0.42929	Known	rs10207726	MODIFIER	Intron	MERTK	ENSG00000153208	ENST00000295408	NA	NA	0.29349
QTL_SBP	Circulatory System	Systolic Blood Pressure	Quantitative	ALL	2:112819641-114181195	2	113319641	G	C	0.1963	-0.013113	0.001959	NA	NA	3.79e-10	9.421	1286110	12	-----+---+--	0.393662	Known	rs62158166	MODIFIER	Intergenic	-	-	-	NA	NA	0.28903
QTL_SBP	Circulatory System	Systolic Blood Pressure	Quantitative	ALL	2:12133392-13136733	2	12634994	G	A	0.8362	-0.01327	0.002196	NA	NA	2.47e-8	7.607	1286110	12	+--------+--	0.327949	Known	rs4669867	MODIFIER	Intron	MIR3681HG	ENSG00000224184	ENST00000664018	NA	NA	0.21176
QTL_SBP	Circulatory System	Systolic Blood Pressure	Quantitative	EUR	2:120090036-121090036	2	120590036	G	C	0.2523	-0.015084	0.002621	NA	NA	8.66e-9	8.062	819598	2	--	0.728961	Novel	rs11688682	MODIFIER	Intergenic	-	-	-	NA	NA	0.99202
QTL_SBP	Circulatory System	Systolic Blood Pressure	Quantitative	ALL	2:124772745-125793509	2	125286473	TA	T	0.6201	0.011855	0.001782	NA	NA	2.39e-9	8.622	1286110	12	+-+++++--+++	0.545598	Known	rs11344633	MODIFIER	Intergenic	-	-	-	NA	NA	0.3143
QTL_SBP	Circulatory System	Systolic Blood Pressure	Quantitative	EUR	2:127619815-128719430	2	128204839	T	TA	0.194	-0.015625	0.002794	NA	NA	2.24e-8	7.65	819598	2	--	0.034087	Known	rs56770246	MODIFIER	Downstream gene	RPL14P6	ENSG00000185631	ENST00000333650	NA	NA	0.06228
QTL_SBP	Circulatory System	Systolic Blood Pressure	Quantitative	EUR	2:137120245-138137029	2	137620245	T	C	0.2768	0.013178	0.002369	NA	NA	2.66e-8	7.576	819598	2	++	0.146385	Known	rs352180	MODIFIER	Intron	THSD7B	ENSG00000144229	ENST00000409968	NA	NA	0.07833
QTL_SBP	Circulatory System	Systolic Blood Pressure	Quantitative	ALL	2:142889091-143938184	2	143429850	A	G	0.7477	-0.01103	0.001732	NA	NA	5.00e-9	8.301	1286110	12	-----+-+-+--	0.0401638	Known	rs7574624	MODIFIER	Intron	ARHGAP15	ENSG00000075884	ENST00000295095	NA	NA	0.47886
QTL_SBP	Circulatory System	Systolic Blood Pressure	Quantitative	ALL	2:144376586-146924874	2	145086078	A	G	0.5099	0.015065	0.001519	NA	NA	5.80e-21	20.236	1286110	12	++++++++++++	0.643404	Known	rs13408842	MODIFIER	Intron	TEX41	ENSG00000226674	ENST00000653533	NA	NA	0.62853
QTL_SBP	Circulatory System	Systolic Blood Pressure	Quantitative	EUR	2:157767212-159204707	2	158586954	T	C	0.2809	-0.017162	0.002334	NA	NA	1.94e-13	12.713	819598	2	--	0.430714	Known	rs11675276	MODIFIER	Intron	PKP4	ENSG00000144283	ENST00000389759	NA	NA	0.0226
QTL_SBP	Circulatory System	Systolic Blood Pressure	Quantitative	ALL	2:160162499-162414653	2	161704139	TCTAA	T	0.097	-0.018506	0.003132	NA	NA	3.39e-11	10.47	676632	8	+-+????+++--	0.000421752	Known	rs76305670	MODIFIER	Intron	SLC4A10	ENSG00000144290	ENST00000446997	NA	NA	0.34833
QTL_SBP	Circulatory System	Systolic Blood Pressure	Quantitative	ALL	2:163055970-165188863	2	164151656	C	G	0.4928	0.031649	0.001565	NA	NA	2.88e-87	86.541	1286110	12	++++++++-+++	0.0299266	Known	rs73029563	MODIFIER	Intron	-	ENSG00000237844	ENST00000429636	NA	NA	1
QTL_SBP	Circulatory System	Systolic Blood Pressure	Quantitative	ALL	2:168396905-170079647	2	169344929	C	G	0.4045	0.009006	0.00154	NA	NA	1.10e-8	7.96	1286110	12	++++++++--+-	0.69887	Known	rs831036	MODIFIER	Intron	LRP2	ENSG00000081479	ENST00000649046	NA	NA	0.35397
QTL_SBP	Circulatory System	Systolic Blood Pressure	Quantitative	ALL	2:171174439-172525679	2	171725601	T	TG	0.2811	-0.012759	0.001883	NA	NA	1.07e-9	8.969	1140610	11	-?---------+	0.612122	Known	rs35175731	LOW	Splice polypyrimidine tract	DYNC1I2	ENSG00000077380	ENST00000397119	NA	NA	0.31049
QTL_SBP	Circulatory System	Systolic Blood Pressure	Quantitative	EUR	2:173571078-175204308	2	174665239	C	G	0.189	0.020393	0.002686	NA	NA	3.14e-14	13.503	819598	2	++	0.527182	Known	rs72914576	MODIFIER	Intron	-	ENSG00000236449	ENST00000442996	NA	NA	0.84187
QTL_SBP	Circulatory System	Systolic Blood Pressure	Quantitative	ALL	2:175623562-178176076	2	176144186	A	G	0.4303	0.011499	0.001556	NA	NA	6.27e-15	14.203	1286110	12	-++++++++-+-	0.340615	Known	rs6736786	MODIFIER	Downstream gene	HOXD3	ENSG00000128652	ENST00000459979	NA	NA	0.94737
QTL_SBP	Circulatory System	Systolic Blood Pressure	Quantitative	EUR	2:179301118-181145005	2	179848482	C	T	0.3138	-0.014757	0.002296	NA	NA	1.30e-10	9.886	819598	2	--	0.46533	Known	rs2219670	MODIFIER	Intron	ZNF385B	ENSG00000144331	ENST00000410066	NA	NA	0.10899
QTL_SBP	Circulatory System	Systolic Blood Pressure	Quantitative	ALL	2:181483195-182892666	2	182128913	G	A	0.2394	-0.019963	0.001756	NA	NA	1.35e-27	26.869	1286110	12	------------	0.754656	Known	rs1921152	MODIFIER	Intron	PPP1R1C	ENSG00000150722	ENST00000280295	NA	NA	0.10528
QTL_SBP	Circulatory System	Systolic Blood Pressure	Quantitative	EUR	2:183624667-184834567	2	184280670	G	A	0.7121	-0.014407	0.002358	NA	NA	9.97e-10	9.001	819598	2	--	0.712813	Known	rs7424464	MODIFIER	Intron	-	ENSG00000286980	ENST00000671393	NA	NA	0.04286
QTL_SBP	Circulatory System	Systolic Blood Pressure	Quantitative	ALL	2:186448587-187795791	2	187295791	T	TG	0.2078	0.013176	0.002098	NA	NA	9.59e-10	9.018	1140610	11	+?++++++++++	0.523955	Known	rs142892854	MODIFIER	Intron	CALCRL-AS1	ENSG00000224063	ENST00000412276	NA	NA	0.55299
QTL_SBP	Circulatory System	Systolic Blood Pressure	Quantitative	EUR	2:18187395-20068772	2	19530034	C	A	0.4931	0.017651	0.002123	NA	NA	9.24e-17	16.034	819598	2	++	0.881541	Known	rs17759661	MODIFIER	Intergenic	-	-	-	NA	NA	0.10924
QTL_SBP	Circulatory System	Systolic Blood Pressure	Quantitative	EUR	2:189079666-191501932	2	190694464	T	TA	0.2589	-0.019523	0.002454	NA	NA	1.78e-15	14.749	819598	2	--	0.726656	Known	rs555589271	MODIFIER	Downstream gene	NAB1	ENSG00000138386	ENST00000337386	NA	NA	0.15246
QTL_SBP	Circulatory System	Systolic Blood Pressure	Quantitative	ALL	2:20178345-21182080	2	20679060	T	C	0.458	0.014018	0.001582	NA	NA	2.31e-22	21.636	1286110	12	--+++-++--++	0.156789	Known	rs7255	MODIFIER	3'UTR	GDF7	ENSG00000143869	ENST00000272224	NA	NA	1
QTL_SBP	Circulatory System	Systolic Blood Pressure	Quantitative	EUR	2:201547965-204728637	2	203114855	GTT	G	0.5596	-0.01577	0.002158	NA	NA	2.72e-13	12.566	819598	2	--	0.269733	Known	rs76647931	MODIFIER	Intron	NBEAL1	ENSG00000144426	ENST00000683969	NA	NA	0.18704
QTL_SBP	Circulatory System	Systolic Blood Pressure	Quantitative	EUR	2:206614326-208268093	2	207656788	C	G	0.4253	0.016724	0.002148	NA	NA	6.92e-15	14.16	819598	2	++	0.85636	Known	rs3845811	MODIFIER	Downstream gene	RPS29P9	ENSG00000223433	ENST00000440360	NA	NA	0.17517
QTL_SBP	Circulatory System	Systolic Blood Pressure	Quantitative	EUR	2:212647501-213647501	2	213147501	C	T	0.0158	0.051116	0.008875	NA	NA	8.43e-9	8.074	819598	2	++	0.54084	Known	rs112905092	MODIFIER	Intron	IKZF2	ENSG00000030419	ENST00000434687	NA	NA	0.92621
QTL_SBP	Circulatory System	Systolic Blood Pressure	Quantitative	EUR	2:213963902-215951764	2	215435759	T	A	0.7359	-0.024274	0.002469	NA	NA	8.24e-23	22.084	819598	2	--	0.993809	Known	rs1250259	MODERATE	Missense	FN1	ENSG00000115414	ENST00000354785	c.44A>T	p.Gln15Leu	0.41573
QTL_SBP	Circulatory System	Systolic Blood Pressure	Quantitative	EUR	2:217318431-218828032	2	218319578	A	G	0.6167	-0.014057	0.00218	NA	NA	1.13e-10	9.946	819598	2	--	0.367339	Known	rs2891075	MODIFIER	Intron	PNKD	ENSG00000127838	ENST00000273077	NA	NA	0.03077
QTL_SBP	Circulatory System	Systolic Blood Pressure	Quantitative	ALL	2:225683055-227538224	2	226235774	A	G	0.7047	0.012993	0.001774	NA	NA	4.30e-11	10.366	1286110	12	++++++++++++	0.676562	Known	rs2943648	MODIFIER	Intergenic	-	-	-	NA	NA	0.19074
QTL_SBP	Circulatory System	Systolic Blood Pressure	Quantitative	ALL	2:232837618-233848806	2	233348459	C	T	0.3277	0.010271	0.001643	NA	NA	1.31e-8	7.883	1286110	12	+++++++-+++-	0.656073	Known	rs13003198	MODIFIER	Downstream gene	SAG	ENSG00000130561	ENST00000409110	NA	NA	0.1623
QTL_SBP	Circulatory System	Systolic Blood Pressure	Quantitative	EUR	2:234906445-235940938	2	235440551	A	C	0.2251	0.014856	0.002537	NA	NA	4.75e-9	8.323	819598	2	++	0.119308	Known	rs34919476	MODIFIER	Intergenic	-	-	-	NA	NA	0.03943
QTL_SBP	Circulatory System	Systolic Blood Pressure	Quantitative	ALL	2:238442687-239848612	2	238965079	C	T	0.6068	0.012885	0.001884	NA	NA	3.48e-12	11.459	1140610	11	+?+-+-+-+++-	0.459578	Known	rs13000373	MODIFIER	Intergenic	-	-	-	NA	NA	0.40713
QTL_SBP	Circulatory System	Systolic Blood Pressure	Quantitative	EUR	2:240677840-242169504	2	241526862	C	T	0.032	-0.052096	0.00608	NA	NA	1.05e-17	16.979	819598	2	--	0.661633	Known	rs79349366	MODIFIER	Intergenic	-	-	-	NA	NA	0.58912
QTL_SBP	Circulatory System	Systolic Blood Pressure	Quantitative	EUR	2:23973267-25861293	2	25056503	G	C	0.1165	-0.025973	0.003272	NA	NA	2.06e-15	14.687	819598	2	--	0.684364	Known	rs55829517	MODIFIER	Intron	EFR3B	ENSG00000084710	ENST00000403714	NA	NA	0.0484
QTL_SBP	Circulatory System	Systolic Blood Pressure	Quantitative	ALL	2:26055808-28936975	2	26694101	C	T	0.491	-0.041705	0.001628	NA	NA	1.29e-141	140.89	1286110	12	------------	0.0354381	Known	rs1275980	MODIFIER	Intron	KCNK3	ENSG00000171303	ENST00000302909	NA	NA	0.35739
QTL_SBP	Circulatory System	Systolic Blood Pressure	Quantitative	ALL	2:36470591-38266161	2	37765909	A	G	0.3373	-0.013942	0.001668	NA	NA	5.07e-16	15.295	1286110	12	-------++---	0.758235	Known	rs1430028	MODIFIER	Intergenic	-	-	-	NA	NA	0.96664
QTL_SBP	Circulatory System	Systolic Blood Pressure	Quantitative	ALL	2:39782014-40887990	2	40327715	T	C	0.2879	-0.012047	0.001695	NA	NA	7.76e-13	12.11	1286110	12	-----+-+----	0.0214124	Known	rs35892964	MODIFIER	Intron	SLC8A1	ENSG00000183023	ENST00000332839	NA	NA	0.12324
QTL_SBP	Circulatory System	Systolic Blood Pressure	Quantitative	EUR	2:42341598-44180772	2	42939543	G	A	0.0883	-0.034373	0.00375	NA	NA	4.90e-20	19.31	819598	2	--	0.349969	Known	rs76099932	MODIFIER	Intergenic	-	-	-	NA	NA	0.32121
QTL_SBP	Circulatory System	Systolic Blood Pressure	Quantitative	EUR	2:45137439-46636560	2	46136197	A	C	0.115	-0.020956	0.003284	NA	NA	1.76e-10	9.755	819598	2	--	0.004945	Known	rs11690961	MODIFIER	Intron	PRKCE	ENSG00000171132	ENST00000306156	NA	NA	0.66451
QTL_SBP	Circulatory System	Systolic Blood Pressure	Quantitative	ALL	2:49583885-50583885	2	50083885	G	C	0.3008	-0.011378	0.00181	NA	NA	4.57e-8	7.341	1140610	11	-?---+--++--	0.327268	Known	rs61014556	MODIFIER	Intron	NRXN1	ENSG00000179915	ENST00000401669	NA	NA	0.05102
QTL_SBP	Circulatory System	Systolic Blood Pressure	Quantitative	ALL	2:54007347-56474638	2	55651773	TA	T	0.6105	0.015216	0.001824	NA	NA	5.55e-16	15.256	1093550	10	??+++-+--+++	0.387294	Known	rs57793636	MODIFIER	Intron	PNPT1	ENSG00000138035	ENST00000447944	NA	NA	0.45678
QTL_SBP	Circulatory System	Systolic Blood Pressure	Quantitative	ALL	2:58564037-60372819	2	59787624	T	C	0.5276	-0.011668	0.001494	NA	NA	6.46e-14	13.19	1286110	12	+------+++--	0.198628	Known	rs6732097	MODIFIER	Intron	-	ENSG00000271955	ENST00000606382	NA	NA	0.24701
QTL_SBP	Circulatory System	Systolic Blood Pressure	Quantitative	ALL	2:100575-1184057	2	629771	TTATC	T	0.8445	0.022146	0.002164	NA	NA	1.66e-22	21.78	1286110	12	+++++-++--++	0.34405	Known	rs57906176	MODIFIER	Intergenic	-	-	-	NA	NA	0.0293
QTL_SBP	Circulatory System	Systolic Blood Pressure	Quantitative	ALL	2:63643452-65659328	2	65056838	T	C	0.3928	-0.016741	0.001548	NA	NA	1.09e-26	25.961	1286110	12	-------+-+-+	0.110701	Known	rs74181299	MODIFIER	Intron	CEP68	ENSG00000011523	ENST00000377990	NA	NA	0.73966
QTL_SBP	Circulatory System	Systolic Blood Pressure	Quantitative	ALL	2:66055335-67055335	2	66555335	C	T	0.3446	0.01005	0.001603	NA	NA	1.81e-8	7.742	1286110	12	++++++++-+++	0.831633	Known	rs2300481	MODIFIER	Intron	MEIS1	ENSG00000143995	ENST00000272369	NA	NA	0.62234
QTL_SBP	Circulatory System	Systolic Blood Pressure	Quantitative	EUR	2:67629183-69988713	2	68783425	T	C	0.4909	-0.013956	0.002123	NA	NA	4.91e-11	10.309	819598	2	--	0.890354	Known	rs2311412	MODIFIER	Intron	ARHGAP25	ENSG00000163219	ENST00000409202	NA	NA	0.16204
QTL_SBP	Circulatory System	Systolic Blood Pressure	Quantitative	ALL	2:70798568-71947346	2	71421295	G	T	0.2706	0.012115	0.00175	NA	NA	1.50e-10	9.823	1286110	12	+++++-+++++-	0.249573	Known	rs2419077	MODIFIER	Intron	ZNF638	ENSG00000075292	ENST00000264447	NA	NA	0.24888
QTL_SBP	Circulatory System	Systolic Blood Pressure	Quantitative	ALL	2:72664567-73763284	2	73175912	T	C	0.4888	0.010163	0.001565	NA	NA	9.81e-10	9.008	1286110	12	+++++-+-++++	0.72186	Known	rs4577304	MODIFIER	Intergenic	-	-	-	NA	NA	0.15056
QTL_SBP	Circulatory System	Systolic Blood Pressure	Quantitative	EUR	2:84752984-86736738	2	85264624	T	C	0.4552	-0.017914	0.002122	NA	NA	3.12e-17	16.506	819598	2	--	0.100136	Known	rs883650	MODIFIER	Intron	TCF7L1	ENSG00000152284	ENST00000282111	NA	NA	0.21559
QTL_SBP	Circulatory System	Systolic Blood Pressure	Quantitative	EUR	2:94163834-98085945	2	96862362	A	G	0.028	0.046306	0.006505	NA	NA	1.09e-12	11.962	819598	2	++	0.677854	Known	rs114089901	MODIFIER	Intron	SEMA4C	ENSG00000168758	ENST00000305476	NA	NA	0.69185
QTL_SBP	Circulatory System	Systolic Blood Pressure	Quantitative	ALL	2:98212300-99264999	2	98733646	G	T	0.2823	0.008763	0.001664	NA	NA	9.11e-9	8.041	1286110	12	+++-+++++-++	0.119886	Novel	rs1016124	MODIFIER	Upstream gene	MGAT4A	ENSG00000071073	ENST00000393487	NA	NA	0.08332
QTL_SBP	Circulatory System	Systolic Blood Pressure	Quantitative	ALL	3:10706970-12105892	3	11418270	A	AT	0.5131	0.018086	0.001802	NA	NA	7.00e-23	22.155	1140610	11	+?++++++++++	0.794138	Known	rs551384190	MODIFIER	Intron	ATG7	ENSG00000197548	ENST00000693202	NA	NA	0.26302
QTL_SBP	Circulatory System	Systolic Blood Pressure	Quantitative	ALL	3:113907400-115969161	3	115355568	T	C	0.3607	-0.013769	0.001824	NA	NA	7.89e-12	11.103	1286110	12	--+--+--+---	0.0432604	Known	rs13100443	MODIFIER	Intron	-	ENSG00000242880	ENST00000662602	NA	NA	0.41384
QTL_SBP	Circulatory System	Systolic Blood Pressure	Quantitative	EUR	3:121477188-122477668	3	121977668	C	T	0.521	0.011597	0.002113	NA	NA	4.06e-8	7.392	819598	2	++	0.123655	Known	rs6793566	MODIFIER	Intergenic	-	-	-	NA	NA	0.03871
QTL_SBP	Circulatory System	Systolic Blood Pressure	Quantitative	EUR	3:122673348-123903467	3	123331091	A	C	0.565	-0.015382	0.002168	NA	NA	1.29e-12	11.888	819598	2	--	0.017413	Known	rs6806529	MODIFIER	Intron	ADCY5	ENSG00000173175	ENST00000462833	NA	NA	0.70962
QTL_SBP	Circulatory System	Systolic Blood Pressure	Quantitative	ALL	3:124328760-125429976	3	124879679	A	G	0.4725	-0.014553	0.001525	NA	NA	5.80e-20	19.236	1286110	12	---------+--	0.317651	Known	rs10804564	MODIFIER	Intron	ITGB5	ENSG00000082781	ENST00000296181	NA	NA	0.18217
QTL_SBP	Circulatory System	Systolic Blood Pressure	Quantitative	ALL	3:127983046-128984100	3	128484100	G	C	0.0249	0.047137	0.006435	NA	NA	1.05e-11	10.979	1012400	7	???++?++-?++	0.902013	Known	rs55914222	MODIFIER	Intron	GATA2	ENSG00000179348	ENST00000341105	NA	NA	0.91122
QTL_SBP	Circulatory System	Systolic Blood Pressure	Quantitative	EUR	3:133585884-134876571	3	134247447	T	C	0.3788	0.019907	0.002197	NA	NA	1.29e-19	18.889	819598	2	++	0.728669	Known	rs35432681	MODIFIER	Intron	RYK	ENSG00000163785	ENST00000623711	NA	NA	0.12226
QTL_SBP	Circulatory System	Systolic Blood Pressure	Quantitative	EUR	3:137833912-138905272	3	138401110	T	C	0.1602	0.016749	0.002859	NA	NA	4.68e-9	8.33	819598	2	++	0.778925	Known	rs2306374	MODIFIER	Intron	MRAS	ENSG00000158186	ENST00000423968	NA	NA	0.09153
QTL_SBP	Circulatory System	Systolic Blood Pressure	Quantitative	ALL	3:12329387-15644472	3	14881723	C	T	0.4576	-0.01851	0.001611	NA	NA	3.01e-29	28.521	1286110	12	--------++--	0.896152	Known	rs13062241	MODIFIER	Intron	FGD5	ENSG00000154783	ENST00000285046	NA	NA	0.29946
QTL_SBP	Circulatory System	Systolic Blood Pressure	Quantitative	EUR	3:149274798-150879848	3	150348753	T	A	0.0564	0.033408	0.004735	NA	NA	1.72e-12	11.765	819598	2	++	0.211348	Known	rs62271373	MODIFIER	Intergenic	-	-	-	NA	NA	0.67989
QTL_SBP	Circulatory System	Systolic Blood Pressure	Quantitative	EUR	3:153441407-155495835	3	154984758	G	A	0.0999	-0.024605	0.003562	NA	NA	4.93e-12	11.307	819598	2	--	0.12071	Known	rs150750611	MODIFIER	Intergenic	-	-	-	NA	NA	0.05795
QTL_SBP	Circulatory System	Systolic Blood Pressure	Quantitative	ALL	3:156576636-157580986	3	157076636	C	G	0.4633	-0.010703	0.001613	NA	NA	1.15e-9	8.94	1286110	12	-----+--+---	0.394917	Known	rs4680338	MODIFIER	Intergenic	-	-	-	NA	NA	0.20359
QTL_SBP	Circulatory System	Systolic Blood Pressure	Quantitative	ALL	3:157610992-159282909	3	158480576	A	G	0.2109	0.017746	0.001907	NA	NA	2.64e-18	17.578	1286110	12	++++++++++++	0.371092	Known	rs73172134	MODIFIER	Intron	RSRC1	ENSG00000174891	ENST00000611884	NA	NA	0.37356
QTL_SBP	Circulatory System	Systolic Blood Pressure	Quantitative	ALL	3:15824316-16824316	3	16324316	C	T	0.4313	-0.008173	0.001509	NA	NA	1.49e-8	7.828	1286110	12	+-------++--	0.999537	Known	rs693626	MODIFIER	Intron	RFTN1	ENSG00000131378	ENST00000334133	NA	NA	0.87126
QTL_SBP	Circulatory System	Systolic Blood Pressure	Quantitative	ALL	3:159785889-161921141	3	160365002	T	TA	0.2337	-0.013207	0.002059	NA	NA	1.59e-12	11.8	1093550	10	??+----+++--	0.158996	Known	rs140553498	MODIFIER	Intron	IFT80	ENSG00000068885	ENST00000326448	NA	NA	0.27734
QTL_SBP	Circulatory System	Systolic Blood Pressure	Quantitative	EUR	3:167252167-168252167	3	167752167	A	G	0.226	0.014111	0.002551	NA	NA	3.17e-8	7.498	819598	2	++	0.083336	Known	rs1492027	MODIFIER	Intron	SERPINI1	ENSG00000163536	ENST00000446050	NA	NA	0.29535
QTL_SBP	Circulatory System	Systolic Blood Pressure	Quantitative	EUR	3:168363703-170613480	3	169375207	C	T	0.4392	0.02495	0.002135	NA	NA	1.50e-31	30.824	819598	2	++	0.071602	Known	rs1273885	MODIFIER	Intron	MECOM	ENSG00000085276	ENST00000651503	NA	NA	0.33777
QTL_SBP	Circulatory System	Systolic Blood Pressure	Quantitative	ALL	3:171774219-172781215	3	172277815	C	T	0.192	0.013233	0.001876	NA	NA	2.58e-10	9.588	1286110	12	++++++++++++	0.762646	Novel	rs4894535	MODIFIER	Intron	FNDC3B	ENSG00000075420	ENST00000415807	NA	NA	0.42956
QTL_SBP	Circulatory System	Systolic Blood Pressure	Quantitative	EUR	3:183217925-184539109	3	183785229	A	G	0.5069	-0.01774	0.002114	NA	NA	4.79e-17	16.319	819598	2	--	0.504771	Known	rs263017	MODIFIER	Intron	YEATS2	ENSG00000163872	ENST00000305135	NA	NA	0.36295
QTL_SBP	Circulatory System	Systolic Blood Pressure	Quantitative	EUR	3:185925333-187670635	3	186436819	C	T	0.0699	-0.024274	0.004156	NA	NA	5.20e-9	8.284	819598	2	--	0.016624	Known	rs78038263	MODIFIER	Upstream gene	LINC02020	ENSG00000234548	ENST00000659303	NA	NA	0.27976
QTL_SBP	Circulatory System	Systolic Blood Pressure	Quantitative	EUR	3:189085922-190167769	3	189585922	T	G	0.5234	0.012315	0.002134	NA	NA	7.89e-9	8.103	819598	2	++	0.562705	Known	rs2378502	MODIFIER	Intergenic	-	-	-	NA	NA	0.0921
QTL_SBP	Circulatory System	Systolic Blood Pressure	Quantitative	ALL	3:196841640-197844088	3	197344088	G	A	0.461	0.012003	0.001798	NA	NA	6.94e-10	9.159	1286110	12	-++++++++++-	0.282639	Known	rs6777317	MODIFIER	Downstream gene	-	ENSG00000286870	ENST00000669801	NA	NA	0.95904
QTL_SBP	Circulatory System	Systolic Blood Pressure	Quantitative	ALL	3:19567768-20614532	3	20071613	G	A	0.4067	-0.012851	0.001516	NA	NA	6.08e-16	15.216	1286110	12	-----+------	0.339083	Known	rs2686322	MODIFIER	Intron	KAT2B	ENSG00000114166	ENST00000263754	NA	NA	0.06978
QTL_SBP	Circulatory System	Systolic Blood Pressure	Quantitative	ALL	3:26380655-28180350	3	27521497	C	T	0.475	0.027039	0.001621	NA	NA	7.99e-60	59.097	1286110	12	++++++++++++	0.82598	Known	rs2643826	MODIFIER	Upstream gene	-	ENSG00000232167	ENST00000419075	NA	NA	1
QTL_SBP	Circulatory System	Systolic Blood Pressure	Quantitative	EUR	3:29728786-30881071	3	30245670	A	T	0.2504	0.017773	0.002491	NA	NA	9.69e-13	12.014	819598	2	++	0.667292	Known	rs66530329	MODIFIER	Intergenic	-	-	-	NA	NA	0.12767
QTL_SBP	Circulatory System	Systolic Blood Pressure	Quantitative	ALL	3:36990974-38060475	3	37540761	G	A	0.5063	-0.011615	0.001553	NA	NA	6.03e-13	12.22	1286110	12	-----+-+-+--	0.103531	Known	rs267539	MODIFIER	Intron	ITGA9	ENSG00000144668	ENST00000264741	NA	NA	0.1186
QTL_SBP	Circulatory System	Systolic Blood Pressure	Quantitative	EUR	3:38262850-39272742	3	38764987	A	G	0.6845	-0.013171	0.00233	NA	NA	1.58e-8	7.802	819598	2	--	0.881117	Known	rs7610489	MODIFIER	Intron	SCN10A	ENSG00000185313	ENST00000449082	NA	NA	0.15379
QTL_SBP	Circulatory System	Systolic Blood Pressure	Quantitative	ALL	3:40545733-42523513	3	41064098	T	C	0.1133	-0.022645	0.002763	NA	NA	1.44e-17	16.841	1166790	10	?+?--+--++--	0.00937562	Known	rs17201704	MODIFIER	Intergenic	-	-	-	NA	NA	0.83996
QTL_SBP	Circulatory System	Systolic Blood Pressure	Quantitative	ALL	3:44214753-45361942	3	44755785	G	A	0.0502	-0.016996	0.003391	NA	NA	2.41e-9	8.619	1286110	12	---+-+---+-+	0.470343	Known	rs77805183	MODIFIER	Intron	KIAA1143	ENSG00000163807	ENST00000296121	NA	NA	0.15775
QTL_SBP	Circulatory System	Systolic Blood Pressure	Quantitative	ALL	3:46551716-50638826	3	49781065	A	ATTTT	0.4256	0.017639	0.001803	NA	NA	8.71e-21	20.06	1140610	11	+?++++++++++	0.707483	Known	rs34672159	MODIFIER	Intron	IP6K1	ENSG00000176095	ENST00000321599	NA	NA	0.93799
QTL_SBP	Circulatory System	Systolic Blood Pressure	Quantitative	ALL	3:51710035-54367648	3	53523985	G	A	0.6449	0.023	0.001639	NA	NA	4.05e-42	41.393	1286110	12	+++++++++-++	0.485573	Known	rs3821843	MODIFIER	Intron	CACNA1D	ENSG00000157388	ENST00000350061	NA	NA	1
QTL_SBP	Circulatory System	Systolic Blood Pressure	Quantitative	ALL	3:55993655-57280130	3	56745975	C	T	0.332	-0.016072	0.001585	NA	NA	9.77e-23	22.01	1286110	12	---------+--	0.288192	Known	rs2029466	MODIFIER	Intron	ARHGEF3	ENSG00000163947	ENST00000296315	NA	NA	0.5047
QTL_SBP	Circulatory System	Systolic Blood Pressure	Quantitative	EUR	3:65781691-66914835	3	66281691	C	G	0.2144	-0.016166	0.002594	NA	NA	4.60e-10	9.337	819598	2	--	0.0759	Known	rs77168651	MODIFIER	Intron	SLC25A26	ENSG00000144741	ENST00000354883	NA	NA	0.33712
QTL_SBP	Circulatory System	Systolic Blood Pressure	Quantitative	EUR	3:68184177-69237322	3	68719339	G	T	0.3963	-0.013094	0.002182	NA	NA	1.96e-9	8.707	819598	2	--	0.437042	Known	rs9858678	MODIFIER	Intergenic	-	-	-	NA	NA	0.3652
QTL_SBP	Circulatory System	Systolic Blood Pressure	Quantitative	ALL	3:69704657-72130513	3	70887561	G	A	0.669	0.012406	0.001638	NA	NA	4.60e-15	14.337	1286110	12	+++++++---+-	0.00706842	Known	rs1852922	MODIFIER	Intergenic	-	-	-	NA	NA	0.46967
QTL_SBP	Circulatory System	Systolic Blood Pressure	Quantitative	ALL	3:72696001-73711849	3	73210919	A	G	0.4747	-0.01011	0.001545	NA	NA	2.72e-10	9.565	1286110	12	-----+---+--	0.393811	Novel	rs1352119	MODIFIER	Intergenic	-	-	-	NA	NA	0.22326
QTL_SBP	Circulatory System	Systolic Blood Pressure	Quantitative	EUR	3:78060449-79219238	3	78586739	T	C	0.2095	-0.016225	0.002609	NA	NA	5.01e-10	9.3	819598	2	--	0.345446	Known	rs112851369	MODIFIER	Intergenic	-	-	-	NA	NA	0.39338
QTL_SBP	Circulatory System	Systolic Blood Pressure	Quantitative	ALL	3:84415825-86134450	3	84944432	T	C	0.2519	-0.013015	0.00208	NA	NA	8.72e-10	9.059	1166790	10	?-?+-----+--	0.889236	Known	rs13062439	MODIFIER	Intron	-	ENSG00000287273	ENST00000666897	NA	NA	0.13877
QTL_SBP	Circulatory System	Systolic Blood Pressure	Quantitative	ALL	4:826754-1860518	4	1360518	T	G	0.1854	-0.012331	0.00192	NA	NA	1.78e-9	8.749	1286110	12	--------+---	0.922686	Known	rs10004411	MODIFIER	Intron	UVSSA	ENSG00000163945	ENST00000389851	NA	NA	0.80967
QTL_SBP	Circulatory System	Systolic Blood Pressure	Quantitative	EUR	4:100582973-102967284	4	102267552	C	T	0.0791	-0.049439	0.003922	NA	NA	1.97e-36	35.706	819598	2	--	0.127135	Known	rs13107325	MODERATE	Missense	SLC39A8	ENSG00000138821	ENST00000356736	c.1171G>A	p.Ala391Thr	1
QTL_SBP	Circulatory System	Systolic Blood Pressure	Quantitative	ALL	4:105478442-106875463	4	105990585	G	C	0.7098	0.0214	0.001647	NA	NA	3.35e-38	37.474	1286110	12	++++++++++++	0.641517	Known	rs13112725	MODIFIER	Intron	NPNT	ENSG00000168743	ENST00000505917	NA	NA	0.71807
QTL_SBP	Circulatory System	Systolic Blood Pressure	Quantitative	ALL	4:107581403-108791607	4	108081403	C	T	0.4707	-0.00962	0.001583	NA	NA	3.34e-12	11.477	1286110	12	+-+------+--	0.397842	Known	rs3819199	MODIFIER	Intron	LEF1	ENSG00000138795	ENST00000265165	NA	NA	0.13972
QTL_SBP	Circulatory System	Systolic Blood Pressure	Quantitative	ALL	4:109793366-111293263	4	110435065	C	A	0.6802	-0.01915	0.00168	NA	NA	4.71e-28	27.327	1286110	12	-----+-+---+	0.532346	Known	rs11936009	MODIFIER	Upstream gene	-	ENSG00000199894	ENST00000363024	NA	NA	0.14166
QTL_SBP	Circulatory System	Systolic Blood Pressure	Quantitative	ALL	4:123388136-124391742	4	123888136	G	A	0.1623	-0.012183	0.002104	NA	NA	2.55e-8	7.593	1286110	12	----+-------	0.842849	Novel	rs34759155	MODIFIER	Intron	LINC01091	ENSG00000249464	ENST00000664622	NA	NA	0.3111
QTL_SBP	Circulatory System	Systolic Blood Pressure	Quantitative	ALL	4:136950919-138100162	4	137518476	T	A	0.452	0.015406	0.001563	NA	NA	8.62e-22	21.064	1286110	12	+++++++-++++	0.646879	Known	rs9330353	MODIFIER	Downstream gene	PCDH18	ENSG00000189184	ENST00000344876	NA	NA	0.49659
QTL_SBP	Circulatory System	Systolic Blood Pressure	Quantitative	ALL	4:138778295-139778295	4	139278295	A	G	0.0174	0.035161	0.005523	NA	NA	2.23e-8	7.652	1285180	11	+++++-++?+++	0.24386	Known	rs17050731	MODIFIER	Intron	MGARP	ENSG00000137463	ENST00000398955	NA	NA	0.10497
QTL_SBP	Circulatory System	Systolic Blood Pressure	Quantitative	EUR	4:14365743-15588829	4	14965319	A	T	0.6086	-0.01394	0.002209	NA	NA	2.78e-10	9.556	819598	2	--	0.690599	Known	rs6824812	MODIFIER	Intron	CPEB2-DT	ENSG00000247624	ENST00000500394	NA	NA	0.08135
QTL_SBP	Circulatory System	Systolic Blood Pressure	Quantitative	ALL	4:142066942-143855490	4	143129293	A	T	0.3674	0.016627	0.001764	NA	NA	4.47e-19	18.35	1140610	11	+?+++++++-++	0.964172	Known	rs4594668	MODIFIER	Intron	USP38-DT	ENSG00000250326	ENST00000507826	NA	NA	0.04062
QTL_SBP	Circulatory System	Systolic Blood Pressure	Quantitative	EUR	4:145233152-146449613	4	145900573	T	C	0.4691	-0.016566	0.002206	NA	NA	5.93e-14	13.227	819598	2	--	0.673388	Known	rs4835266	MODIFIER	Intron	ZNF827	ENSG00000151612	ENST00000508784	NA	NA	0.32406
QTL_SBP	Circulatory System	Systolic Blood Pressure	Quantitative	ALL	4:146957073-148654604	4	147475129	G	C	0.3241	0.014719	0.001923	NA	NA	2.30e-12	11.638	1140610	11	+?+++-++--++	0.85115	Known	rs35232409	MODIFIER	Intergenic	-	-	-	NA	NA	0.29094
QTL_SBP	Circulatory System	Systolic Blood Pressure	Quantitative	ALL	4:149642833-150642833	4	150142833	A	C	0.7374	-0.01122	0.001782	NA	NA	2.27e-8	7.644	1286110	12	-----------+	0.810511	Known	rs4292314	MODIFIER	Intron	DCLK2	ENSG00000170390	ENST00000296550	NA	NA	0.59826
QTL_SBP	Circulatory System	Systolic Blood Pressure	Quantitative	ALL	4:154728463-157941471	4	155518038	A	T	0.577	-0.017074	0.001589	NA	NA	4.70e-28	27.327	1286110	12	-----+-+----	0.748669	Known	rs10029530	MODIFIER	Non coding transcript exon	-	ENSG00000251244	ENST00000669860	NA	NA	0.30726
QTL_SBP	Circulatory System	Systolic Blood Pressure	Quantitative	ALL	4:168261427-169304876	4	168766849	C	A	0.5115	-0.011118	0.001529	NA	NA	2.45e-11	10.611	1286110	12	+-------+---	0.305361	Known	rs869396	MODIFIER	Intron	PALLD	ENSG00000129116	ENST00000505667	NA	NA	0.56238
QTL_SBP	Circulatory System	Systolic Blood Pressure	Quantitative	EUR	4:17291246-18631639	4	17900056	C	T	0.7348	0.018913	0.002438	NA	NA	8.66e-15	14.063	819598	2	++	0.33934	Known	rs979532	MODIFIER	Intron	LCORL	ENSG00000178177	ENST00000635767	NA	NA	0.09449
QTL_SBP	Circulatory System	Systolic Blood Pressure	Quantitative	ALL	4:26084259-27316458	4	26807207	C	T	0.4024	0.014384	0.001548	NA	NA	3.11e-18	17.507	1286110	12	+++++++-++++	0.777453	Known	rs7687234	MODIFIER	Intergenic	-	-	-	NA	NA	0.59797
QTL_SBP	Circulatory System	Systolic Blood Pressure	Quantitative	EUR	4:1966647-4034187	4	3449382	G	A	0.0999	0.028483	0.003503	NA	NA	4.26e-16	15.371	819598	2	++	0.511591	Known	rs2498323	MODERATE	Missense	HGFAC	ENSG00000109758	ENST00000382774	c.1931G>A	p.Arg644Gln	0.99531
QTL_SBP	Circulatory System	Systolic Blood Pressure	Quantitative	ALL	4:37820088-39912030	4	38386279	C	G	0.4925	-0.014388	0.001676	NA	NA	6.77e-20	19.169	1140610	11	-?+--+------	0.182189	Known	rs6812640	MODIFIER	Downstream gene	LINC02513	ENSG00000248227	ENST00000503465	NA	NA	0.18418
QTL_SBP	Circulatory System	Systolic Blood Pressure	Quantitative	EUR	4:39926074-40926074	4	40426074	C	T	0.006	-0.085083	0.013542	NA	NA	3.32e-10	9.478	819598	2	--	0.540841	Known	rs35529250	MODERATE	Missense	RBM47	ENSG00000163694	ENST00000295971	c.1612G>A	p.Gly538Arg	0.99977
QTL_SBP	Circulatory System	Systolic Blood Pressure	Quantitative	ALL	4:41276833-42284197	4	41783332	TA	T	0.2494	0.009226	0.001992	NA	NA	4.82e-9	8.317	1140610	11	-?-++++++++-	0.828641	Novel	rs10712266	MODIFIER	Intron	PHOX2B-AS1	ENSG00000250467	ENST00000508038	NA	NA	0.45721
QTL_SBP	Circulatory System	Systolic Blood Pressure	Quantitative	ALL	4:44673674-45684122	4	45179317	A	T	0.3794	0.010208	0.00156	NA	NA	8.95e-9	8.048	1286110	12	+++++-++--++	0.154712	Known	rs12507026	MODIFIER	Intergenic	-	-	-	NA	NA	0.21073
QTL_SBP	Circulatory System	Systolic Blood Pressure	Quantitative	ALL	4:47842913-49822616	4	48490752	A	T	0.4729	-0.012366	0.001533	NA	NA	2.67e-15	14.574	1286110	12	------------	0.272345	Known	rs74929644	MODERATE	Missense	ZAR1	ENSG00000182223	ENST00000327939	c.461A>T	p.Gln154Leu	0.08101
QTL_SBP	Circulatory System	Systolic Blood Pressure	Quantitative	EUR	4:51314398-52544826	4	51933899	C	T	0.2771	0.014927	0.002362	NA	NA	2.62e-10	9.581	819598	2	++	0.066606	Known	rs4864730	MODIFIER	Intergenic	-	-	-	NA	NA	0.04373
QTL_SBP	Circulatory System	Systolic Blood Pressure	Quantitative	ALL	4:53413546-54673854	4	53933078	T	C	0.13	-0.023072	0.002195	NA	NA	2.17e-27	26.663	1286110	12	-----------+	0.17984	Known	rs871606	MODIFIER	Upstream gene	-	ENSG00000250815	ENST00000508433	NA	NA	0.54671
QTL_SBP	Circulatory System	Systolic Blood Pressure	Quantitative	EUR	4:54894495-56127872	4	55570843	T	C	0.3043	-0.014603	0.002298	NA	NA	2.09e-10	9.68	819598	2	--	0.288721	Known	rs11943206	MODIFIER	Intron	PDCL2	ENSG00000163440	ENST00000295645	NA	NA	0.02811
QTL_SBP	Circulatory System	Systolic Blood Pressure	Quantitative	EUR	4:60664521-61683698	4	61183698	T	C	0.4863	-0.011669	0.002111	NA	NA	3.24e-8	7.489	819598	2	--	0.033249	Known	rs2197918	MODIFIER	Intergenic	-	-	-	NA	NA	0.10971
QTL_SBP	Circulatory System	Systolic Blood Pressure	Quantitative	ALL	4:7387742-9095538	4	7910044	A	C	0.5391	-0.010755	0.001682	NA	NA	1.06e-8	7.976	1286110	12	+------+----	0.112109	Known	rs6811851	MODIFIER	Intron	AFAP1	ENSG00000196526	ENST00000420658	NA	NA	0.10337
QTL_SBP	Circulatory System	Systolic Blood Pressure	Quantitative	ALL	4:70640729-71647958	4	71145758	A	G	0.7671	-0.011742	0.001827	NA	NA	1.30e-8	7.887	1286110	12	-----------+	0.262666	Novel	rs74641067	MODIFIER	Intron	SLC4A4	ENSG00000080493	ENST00000649996	NA	NA	0.0966
QTL_SBP	Circulatory System	Systolic Blood Pressure	Quantitative	ALL	4:75799684-77018826	4	76476862	A	G	0.4611	-0.013407	0.001545	NA	NA	2.24e-20	19.649	1286110	12	-----+-+---+	0.127903	Known	rs10032549	MODIFIER	Intron	SHROOM3	ENSG00000138771	ENST00000296043	NA	NA	0.1937
QTL_SBP	Circulatory System	Systolic Blood Pressure	Quantitative	ALL	4:79659901-80786809	4	80259918	A	T	0.2746	0.045639	0.001695	NA	NA	2.54e-156	155.595	1286110	12	++++++++++++	1.25549e-06	Known	rs10857147	MODIFIER	Intergenic	-	-	-	NA	NA	0.99998
QTL_SBP	Circulatory System	Systolic Blood Pressure	Quantitative	ALL	4:82298086-83578972	4	83052804	C	T	0.6595	0.011233	0.001728	NA	NA	2.91e-11	10.537	1286110	12	++++++++-+++	0.540714	Known	rs6831511	MODIFIER	Intron	COPS4	ENSG00000138663	ENST00000264389	NA	NA	0.44992
QTL_SBP	Circulatory System	Systolic Blood Pressure	Quantitative	ALL	4:85279410-86496681	4	85801950	T	A	0.1544	0.027839	0.002032	NA	NA	3.94e-41	40.404	1286110	12	++++++++-+++	0.282616	Known	rs17010961	MODIFIER	Intron	ARHGAP24	ENSG00000138639	ENST00000395184	NA	NA	0.28037
QTL_SBP	Circulatory System	Systolic Blood Pressure	Quantitative	ALL	4:88328954-89465572	4	88835438	GT	G	0.2803	-0.010738	0.001693	NA	NA	9.33e-13	12.03	1286110	12	--+------+-+	0.920312	Known	rs75729130	MODIFIER	Intron	FAM13A	ENSG00000138640	ENST00000264344	NA	NA	0.14838
QTL_SBP	Circulatory System	Systolic Blood Pressure	Quantitative	ALL	4:94128704-95176663	4	94654172	G	A	0.3822	0.010882	0.001555	NA	NA	7.84e-12	11.106	1286110	12	++-++++++-++	0.410706	Known	rs2280002	MODIFIER	Intron	PDLIM5	ENSG00000163110	ENST00000317968	NA	NA	0.40533
QTL_SBP	Circulatory System	Systolic Blood Pressure	Quantitative	ALL	4:98208866-99841085	4	99318162	T	C	0.8166	0.018389	0.002686	NA	NA	4.93e-28	27.307	1286110	12	++-++++-+++-	0.0732037	Known	rs1229984	MODERATE	Missense	ADH1B	ENSG00000196616	ENST00000305046	c.143A>G	p.His48Arg	1
QTL_SBP	Circulatory System	Systolic Blood Pressure	Quantitative	ALL	5:1-1797803	5	1279675	C	T	0.2836	0.019337	0.00172	NA	NA	1.86e-26	25.73	1286110	12	+++++++++-++	0.144219	Known	rs10069690	MODIFIER	Intron	TERT	ENSG00000164362	ENST00000310581	NA	NA	1
QTL_SBP	Circulatory System	Systolic Blood Pressure	Quantitative	EUR	5:107508222-109408935	5	108067753	C	T	0.1672	-0.020845	0.002823	NA	NA	1.54e-13	12.814	819598	2	--	0.876843	Known	rs286749	MODIFIER	Intron	FBXL17	ENSG00000145743	ENST00000542267	NA	NA	0.04679
QTL_SBP	Circulatory System	Systolic Blood Pressure	Quantitative	ALL	5:114001501-115615890	5	115064178	G	C	0.5423	-0.016421	0.001509	NA	NA	3.88e-25	24.411	1286110	12	-----------+	0.467155	Known	rs56303343	MODIFIER	Intergenic	-	-	-	NA	NA	0.03663
QTL_SBP	Circulatory System	Systolic Blood Pressure	Quantitative	ALL	5:121358338-122408172	5	121858531	C	T	0.3676	0.010787	0.001661	NA	NA	5.78e-10	9.238	1286110	12	++-+++++-+++	0.512406	Known	rs9885577	MODIFIER	Intergenic	-	-	-	NA	NA	0.67072
QTL_SBP	Circulatory System	Systolic Blood Pressure	Quantitative	ALL	5:122579723-124337891	5	123145735	AAT	A	0.4334	0.017032	0.001535	NA	NA	2.59e-27	26.587	1286110	12	+++++++-++++	0.00623437	Known	rs36032862	MODIFIER	Intron	PRDM6	ENSG00000061455	ENST00000407847	NA	NA	0.69174
QTL_SBP	Circulatory System	Systolic Blood Pressure	Quantitative	ALL	5:127514857-129258063	5	128521800	A	G	0.4002	0.020138	0.001623	NA	NA	2.11e-38	37.675	1286110	12	+++++++-+-++	0.0202711	Known	rs17677603	MODIFIER	Intron	FBN2	ENSG00000138829	ENST00000262464	NA	NA	0.44186
QTL_SBP	Circulatory System	Systolic Blood Pressure	Quantitative	EUR	5:137170953-138170953	5	137670953	A	AC	0.4128	-0.011986	0.002153	NA	NA	2.59e-8	7.587	819598	2	--	0.429871	Known	rs35587825	MODIFIER	Intron	KLHL3	ENSG00000146021	ENST00000309755	NA	NA	0.05516
QTL_SBP	Circulatory System	Systolic Blood Pressure	Quantitative	EUR	5:141837898-142942963	5	142378771	A	C	0.2477	-0.016747	0.002507	NA	NA	2.39e-11	10.622	819598	2	--	0.540606	Known	rs72803938	MODIFIER	Downstream gene	SPRY4-AS1	ENSG00000231185	ENST00000514303	NA	NA	0.1628
QTL_SBP	Circulatory System	Systolic Blood Pressure	Quantitative	ALL	5:147911297-149645257	5	148990090	C	A	0.1863	-0.018384	0.001924	NA	NA	1.99e-19	18.701	1286110	12	-----+---+--	0.342424	Known	rs17795097	MODIFIER	3'UTR	SH3TC2	ENSG00000169247	ENST00000515425	NA	NA	0.11684
QTL_SBP	Circulatory System	Systolic Blood Pressure	Quantitative	ALL	5:157467495-160648499	5	158793185	A	G	0.5246	-0.022665	0.001582	NA	NA	1.27e-44	43.897	1286110	12	-------+----	0.263634	Known	rs31864	MODIFIER	Intron	EBF1	ENSG00000164330	ENST00000313708	NA	NA	0.53363
QTL_SBP	Circulatory System	Systolic Blood Pressure	Quantitative	EUR	5:166739638-167739890	5	167239638	G	A	0.7588	-0.014317	0.002586	NA	NA	3.09e-8	7.51	819598	2	--	0.425329	Novel	rs4869021	MODIFIER	Intron	TENM2	ENSG00000145934	ENST00000518659	NA	NA	0.14592
QTL_SBP	Circulatory System	Systolic Blood Pressure	Quantitative	ALL	5:170893312-171893312	5	171393312	G	A	0.5645	-0.009301	0.001523	NA	NA	3.77e-8	7.424	1286110	12	-----+-+----	0.700538	Novel	rs11134697	MODIFIER	Intron	NPM1	ENSG00000181163	ENST00000296930	NA	NA	0.20763
QTL_SBP	Circulatory System	Systolic Blood Pressure	Quantitative	ALL	5:173374424-174465395	5	173885889	CCCTTCG	C	0.2048	-0.015335	0.002481	NA	NA	9.03e-9	8.044	676632	8	+--????-+--+	0.440888	Known	rs144869372	MODIFIER	Upstream gene	CPEB4	ENSG00000113742	ENST00000265085	NA	NA	0.7922
QTL_SBP	Circulatory System	Systolic Blood Pressure	Quantitative	EUR	5:179386883-180602044	5	180072103	T	C	0.1092	-0.026845	0.003435	NA	NA	5.49e-15	14.26	819598	2	--	0.325009	Known	rs141339319	MODIFIER	Upstream gene	RNF130	ENSG00000113269	ENST00000521389	NA	NA	0.54253
QTL_SBP	Circulatory System	Systolic Blood Pressure	Quantitative	ALL	5:32172157-33911663	5	32831833	T	C	0.5888	0.03589	0.001519	NA	NA	6.45e-126	125.191	1286110	12	+++++-++++++	0.00110123	Known	rs12656497	MODIFIER	Intergenic	-	-	-	NA	NA	0.49477
QTL_SBP	Circulatory System	Systolic Blood Pressure	Quantitative	ALL	5:34001273-35040188	5	34524864	TA	T	0.2077	0.016624	0.002281	NA	NA	9.63e-12	11.016	1021290	9	???+++++++++	0.523475	Known	rs575717125	MODIFIER	Intergenic	-	-	-	NA	NA	0.2718
QTL_SBP	Circulatory System	Systolic Blood Pressure	Quantitative	ALL	5:52400431-54513541	5	53987800	T	A	0.6619	0.012598	0.001653	NA	NA	3.43e-12	11.464	1286110	12	++++++++++++	0.309389	Known	rs1694068	MODIFIER	Intron	ARL15	ENSG00000185305	ENST00000504924	NA	NA	0.86343
QTL_SBP	Circulatory System	Systolic Blood Pressure	Quantitative	ALL	5:55998805-57072270	5	56514478	A	T	0.6675	0.013725	0.001597	NA	NA	2.35e-16	15.628	1286110	12	++++++++-++-	0.0241292	Known	rs256904	MODIFIER	Intron	C5orf67	ENSG00000225940	ENST00000648716	NA	NA	0.25021
QTL_SBP	Circulatory System	Systolic Blood Pressure	Quantitative	EUR	5:57191394-58385958	5	57801108	C	T	0.6048	0.014935	0.002172	NA	NA	6.15e-12	11.211	819598	2	++	0.541198	Known	rs11954248	MODIFIER	Intergenic	-	-	-	NA	NA	0.18366
QTL_SBP	Circulatory System	Systolic Blood Pressure	Quantitative	ALL	5:61736221-63169389	5	62648495	A	G	0.0744	0.018014	0.002773	NA	NA	9.06e-10	9.043	1286110	12	++++++++--++	0.66013	Known	rs13154549	MODIFIER	Intergenic	-	-	-	NA	NA	0.09325
QTL_SBP	Circulatory System	Systolic Blood Pressure	Quantitative	EUR	5:64224489-65224489	5	64724489	T	G	0.0424	-0.031664	0.005627	NA	NA	1.83e-8	7.737	819598	2	--	0.557786	Known	rs80170948	MODERATE	Missense	SREK1IP1	ENSG00000153006	ENST00000513458	c.363A>C	p.Lys121Asn	0.97786
QTL_SBP	Circulatory System	Systolic Blood Pressure	Quantitative	ALL	5:66382266-67535643	5	67010164	T	C	0.2401	-0.011899	0.001775	NA	NA	3.13e-10	9.504	1286110	12	-----+------	0.391318	Known	rs2006323	MODIFIER	Intron	MAST4	ENSG00000069020	ENST00000403625	NA	NA	0.07777
QTL_SBP	Circulatory System	Systolic Blood Pressure	Quantitative	EUR	5:68209892-69247416	5	68747416	T	C	0.2727	0.016883	0.002374	NA	NA	1.15e-12	11.94	819598	2	++	0.954272	Known	rs9291932	MODIFIER	Intron	-	ENSG00000250237	ENST00000688207	NA	NA	0.32817
QTL_SBP	Circulatory System	Systolic Blood Pressure	Quantitative	ALL	5:71712162-73864346	5	72771877	G	A	0.3144	0.010892	0.00166	NA	NA	2.83e-9	8.549	1286110	12	++++++++++++	0.658486	Known	rs10069567	MODIFIER	Upstream gene	-	ENSG00000251613	ENST00000662691	NA	NA	0.04156
QTL_SBP	Circulatory System	Systolic Blood Pressure	Quantitative	ALL	5:77833628-79134215	5	78580974	C	T	0.3772	-0.016334	0.001683	NA	NA	5.69e-20	19.245	1239060	11	?-------+---	0.240925	Known	rs34126627	MODIFIER	Intron	LHFPL2	ENSG00000145685	ENST00000380345	NA	NA	0.14978
QTL_SBP	Circulatory System	Systolic Blood Pressure	Quantitative	ALL	5:87308705-89215012	5	88656137	AT	A	0.239	0.015377	0.001746	NA	NA	3.44e-16	15.463	1286110	12	+++++++++++-	0.536582	Known	rs34553044	MODIFIER	Intron	LINC00461	ENSG00000245526	ENST00000506978	NA	NA	0.24387
QTL_SBP	Circulatory System	Systolic Blood Pressure	Quantitative	ALL	5:96274231-97528750	5	96838483	A	G	0.7215	0.012742	0.001687	NA	NA	3.62e-13	12.442	1286110	12	++++++++-+++	0.161604	Known	rs709668	MODIFIER	Intron	-	ENSG00000247121	ENST00000501338	NA	NA	0.16719
QTL_SBP	Circulatory System	Systolic Blood Pressure	Quantitative	EUR	6:1119912-2595847	6	1679481	G	A	0.3332	0.017371	0.00224	NA	NA	8.84e-15	14.054	819598	2	++	0.185222	Known	rs1962133	MODIFIER	Intron	GMDS	ENSG00000112699	ENST00000380815	NA	NA	0.71266
QTL_SBP	Circulatory System	Systolic Blood Pressure	Quantitative	ALL	6:106502151-107597459	6	107020456	G	A	0.1182	-0.015583	0.00223	NA	NA	1.23e-11	10.909	1286110	12	-----+--+--+	0.472058	Known	rs6941546	MODIFIER	Intergenic	-	-	-	NA	NA	0.43278
QTL_SBP	Circulatory System	Systolic Blood Pressure	Quantitative	ALL	6:108954855-109980428	6	109454855	C	G	0.3326	-0.008677	0.001582	NA	NA	1.72e-8	7.766	1286110	12	---+---+++--	0.728953	Known	rs3778477	MODIFIER	Intron	MICAL1	ENSG00000135596	ENST00000358807	NA	NA	0.12045
QTL_SBP	Circulatory System	Systolic Blood Pressure	Quantitative	ALL	6:112558874-113623367	6	113119383	T	C	0.2491	0.010578	0.001702	NA	NA	1.28e-8	7.892	1286110	12	++-+++++--++	0.263765	Known	rs2473940	MODIFIER	Intergenic	-	-	-	NA	NA	0.02559
QTL_SBP	Circulatory System	Systolic Blood Pressure	Quantitative	ALL	6:116650788-118884933	6	118254439	G	A	0.0663	0.02401	0.003192	NA	NA	9.22e-13	12.035	1286110	12	+++++++++-+-	0.171624	Known	rs3900941	MODIFIER	Intron	SLC35F1	ENSG00000196376	ENST00000360388	NA	NA	0.17945
QTL_SBP	Circulatory System	Systolic Blood Pressure	Quantitative	ALL	6:11779453-13891115	6	12903725	A	G	0.4263	-0.01933	0.00162	NA	NA	2.67e-32	31.573	1286110	12	------------	0.000475893	Known	rs9349379	MODIFIER	Intron	PHACTR1	ENSG00000112137	ENST00000332995	NA	NA	1
QTL_SBP	Circulatory System	Systolic Blood Pressure	Quantitative	ALL	6:121268558-122372730	6	121799859	A	T	0.2272	-0.010309	0.001842	NA	NA	7.28e-12	11.138	1286110	12	--+----+----	0.18629	Known	rs1919865	MODIFIER	Intergenic	-	-	-	NA	NA	0.29836
QTL_SBP	Circulatory System	Systolic Blood Pressure	Quantitative	ALL	6:125048142-127576095	6	126844145	C	T	0.4099	0.028469	0.001539	NA	NA	2.29e-76	75.64	1286110	12	++++++++++++	0.479309	Known	rs13219548	MODIFIER	Intron	-	ENSG00000286215	ENST00000652330	NA	NA	0.03856
QTL_SBP	Circulatory System	Systolic Blood Pressure	Quantitative	EUR	6:130600012-131600012	6	131100012	G	A	0.4771	0.011713	0.002142	NA	NA	4.54e-8	7.342	819598	2	++	0.664285	Known	rs4895915	MODIFIER	Intergenic	-	-	-	NA	NA	0.1292
QTL_SBP	Circulatory System	Systolic Blood Pressure	Quantitative	ALL	6:133189959-134489736	6	133748827	A	G	0.0145	-0.055896	0.007263	NA	NA	3.73e-14	13.428	1003270	5	???--?--??-?	0.21583	Known	rs80176668	MODIFIER	Intron	TARID	ENSG00000227954	ENST00000607033	NA	NA	0.58921
QTL_SBP	Circulatory System	Systolic Blood Pressure	Quantitative	EUR	6:136872030-137976065	6	137372030	G	A	0.3538	0.014077	0.002284	NA	NA	7.12e-10	9.147	819598	2	++	0.3273	Known	rs9376273	MODIFIER	Intergenic	-	-	-	NA	NA	0.29844
QTL_SBP	Circulatory System	Systolic Blood Pressure	Quantitative	EUR	6:139562358-140914997	6	140414997	C	T	0.2451	-0.015123	0.002457	NA	NA	7.50e-10	9.125	819598	2	--	0.693747	Known	rs9791338	MODIFIER	Intron	-	ENSG00000288714	ENST00000684511	NA	NA	0.03211
QTL_SBP	Circulatory System	Systolic Blood Pressure	Quantitative	EUR	6:142328906-144482003	6	143968462	GT	G	0.1366	0.021887	0.003196	NA	NA	7.48e-12	11.126	819598	2	++	0.866167	Known	rs3215614	MODIFIER	Intron	PLAGL1	ENSG00000118495	ENST00000674357	NA	NA	0.98391
QTL_SBP	Circulatory System	Systolic Blood Pressure	Quantitative	ALL	6:146699829-147908341	6	147245149	C	T	0.3716	0.009839	0.001588	NA	NA	2.29e-10	9.64	1286110	12	-++++-+++-++	0.779389	Known	rs2119490	MODIFIER	Intron	STXBP5	ENSG00000164506	ENST00000321680	NA	NA	0.11773
QTL_SBP	Circulatory System	Systolic Blood Pressure	Quantitative	ALL	6:150131465-152597440	6	150683634	G	C	0.0679	-0.046442	0.003036	NA	NA	5.70e-50	49.244	1286110	12	------------	0.00592739	Known	rs17080102	MODIFIER	Intron	PLEKHG1	ENSG00000120278	ENST00000696526	NA	NA	0.89966
QTL_SBP	Circulatory System	Systolic Blood Pressure	Quantitative	EUR	6:158692504-160474600	6	159272188	C	T	0.8553	-0.02437	0.003091	NA	NA	3.17e-15	14.499	819598	2	--	0.276701	Known	rs434578	MODIFIER	Downstream gene	FNDC1	ENSG00000164694	ENST00000297267	NA	NA	0.08182
QTL_SBP	Circulatory System	Systolic Blood Pressure	Quantitative	EUR	6:15818402-16829675	6	16324091	A	G	0.3966	0.012332	0.002163	NA	NA	1.19e-8	7.925	819598	2	++	0.608054	Known	rs179992	MODIFIER	Intron	ATXN1	ENSG00000124788	ENST00000436367	NA	NA	0.22317
QTL_SBP	Circulatory System	Systolic Blood Pressure	Quantitative	ALL	6:165227275-166267619	6	165766475	A	G	0.0822	-0.021965	0.002666	NA	NA	1.41e-15	14.852	1286110	12	--------+--+	0.679923	Known	rs7744143	MODIFIER	Intron	-	ENSG00000236627	ENST00000435810	NA	NA	0.2751
QTL_SBP	Circulatory System	Systolic Blood Pressure	Quantitative	ALL	6:168662647-170938852	6	169187008	G	A	0.7138	0.01137	0.001663	NA	NA	5.14e-16	15.289	1286110	12	++-++++++-++	0.00306507	Known	rs1322639	MODIFIER	Upstream gene	LINC02544	ENSG00000261039	ENST00000564830	NA	NA	0.67441
QTL_SBP	Circulatory System	Systolic Blood Pressure	Quantitative	EUR	6:20156569-21203721	6	20673649	T	C	0.2641	0.015643	0.002383	NA	NA	5.22e-11	10.282	819598	2	++	0.350518	Known	rs7451008	MODIFIER	Intron	CDKAL1	ENSG00000145996	ENST00000274695	NA	NA	0.19311
QTL_SBP	Circulatory System	Systolic Blood Pressure	Quantitative	EUR	6:21572196-22949567	6	22392031	A	G	0.2756	-0.020625	0.002376	NA	NA	3.94e-18	17.405	819598	2	--	0.538588	Known	rs2744133	MODIFIER	Intron	CASC15	ENSG00000272168	ENST00000652081	NA	NA	0.98817
QTL_SBP	Circulatory System	Systolic Blood Pressure	Quantitative	EUR	6:24467012-29121753	6	26091108	T	C	0.3381	0.024338	0.002255	NA	NA	3.72e-27	26.43	819598	2	++	0.948705	Known	rs2071303	LOW	Splice donor region	HFE	ENSG00000010704	ENST00000357618	NA	NA	0.99997
QTL_SBP	Circulatory System	Systolic Blood Pressure	Quantitative	EUR	6:30262132-35933142	6	31642909	A	G	0.4819	0.029018	0.002241	NA	NA	2.39e-38	37.622	819598	2	++	0.617128	Known	rs1052486	MODERATE	Missense	BAG6	ENSG00000204463	ENST00000676615	c.1963T>C	p.Ser655Pro	0.54657
QTL_SBP	Circulatory System	Systolic Blood Pressure	Quantitative	AMR	6:35943024-37056817	6	36553740	A	G	0.1563	-0.054932	0.009454	NA	NA	6.23e-9	8.205	58918	2	--	0.645196	Known	rs16888788	MODIFIER	Intergenic	-	-	-	NA	NA	0.15909
QTL_SBP	Circulatory System	Systolic Blood Pressure	Quantitative	EUR	6:38780316-39780757	6	39280757	T	C	0.0071	-0.082043	0.013419	NA	NA	9.72e-10	9.012	819598	2	--	0.39417	Known	rs72854120	MODIFIER	Intergenic	-	-	-	NA	NA	0.6135
QTL_SBP	Circulatory System	Systolic Blood Pressure	Quantitative	ALL	6:42654273-44291136	6	43382057	G	A	0.3629	0.027939	0.001593	NA	NA	4.74e-66	65.324	1286110	12	++++++++++++	0.0328394	Known	rs7764523	MODIFIER	Intron	-	ENSG00000287055	ENST00000657856	NA	NA	0.36712
QTL_SBP	Circulatory System	Systolic Blood Pressure	Quantitative	ALL	6:45861667-46936281	6	46403410	T	TA	0.2294	0.011446	0.002077	NA	NA	2.18e-9	8.661	1286110	12	+++---+++++-	0.471334	Novel	rs35116341	MODIFIER	Intron	RCAN2	ENSG00000172348	ENST00000371374	NA	NA	0.94223
QTL_SBP	Circulatory System	Systolic Blood Pressure	Quantitative	EUR	6:50103986-52239206	6	51238757	T	G	0.6329	0.014445	0.002204	NA	NA	5.60e-11	10.252	819598	2	++	0.06544	Known	rs2505262	MODIFIER	Intergenic	-	-	-	NA	NA	0.06032
QTL_SBP	Circulatory System	Systolic Blood Pressure	Quantitative	EUR	6:55381726-56748154	6	56129439	C	G	0.1463	0.024652	0.002988	NA	NA	1.58e-16	15.801	819598	2	++	0.147211	Known	rs12203179	MODIFIER	Intron	COL21A1	ENSG00000124749	ENST00000244728	NA	NA	0.01866
QTL_SBP	Circulatory System	Systolic Blood Pressure	Quantitative	ALL	6:6816423-8410329	6	7725527	A	T	0.3837	0.011092	0.001597	NA	NA	1.87e-10	9.727	1286110	12	+++++++---+-	0.0452	Known	rs3812163	MODIFIER	Upstream gene	BMP6	ENSG00000153162	ENST00000283147	NA	NA	0.31608
QTL_SBP	Circulatory System	Systolic Blood Pressure	Quantitative	EUR	6:71935046-73510259	6	72950696	GA	G	0.1984	0.020643	0.002633	NA	NA	4.50e-15	14.347	819598	2	++	0.27531	Known	rs5877340	MODIFIER	Intron	KCNQ5	ENSG00000185760	ENST00000370398	NA	NA	0.24341
QTL_SBP	Circulatory System	Systolic Blood Pressure	Quantitative	ALL	6:78135532-79651452	6	78974700	G	A	0.5021	0.015055	0.001537	NA	NA	3.67e-22	21.436	1286110	12	+++++++--+++	0.774094	Known	rs10943610	MODIFIER	Intron	PHIP	ENSG00000146247	ENST00000275034	NA	NA	0.02127
QTL_SBP	Circulatory System	Systolic Blood Pressure	Quantitative	EUR	6:84007510-85303036	6	84595883	G	T	0.0991	-0.023153	0.003548	NA	NA	6.77e-11	10.169	819598	2	--	0.635588	Known	rs111477306	MODIFIER	Intergenic	-	-	-	NA	NA	0.19325
QTL_SBP	Circulatory System	Systolic Blood Pressure	Quantitative	ALL	6:95543304-97119171	6	96442515	AAC	A	0.1611	0.024982	0.002089	NA	NA	7.77e-31	30.11	1286110	12	++++++++++++	0.711064	Known	rs146544523	MODIFIER	Intron	UFL1-AS1	ENSG00000233797	ENST00000658843	NA	NA	0.03522
QTL_SBP	Circulatory System	Systolic Blood Pressure	Quantitative	EUR	6:97349956-98598671	6	97864267	T	G	0.5324	0.015283	0.002137	NA	NA	8.58e-13	12.067	819598	2	++	0.090041	Known	rs1338549	MODIFIER	Intron	-	ENSG00000271860	ENST00000656098	NA	NA	0.10282
QTL_SBP	Circulatory System	Systolic Blood Pressure	Quantitative	EUR	7:418856-3021143	7	1929215	C	T	0.3678	0.019916	0.002198	NA	NA	1.29e-19	18.888	819598	2	++	0.869728	Known	rs34419870	MODIFIER	Intron	MAD1L1	ENSG00000002822	ENST00000265854	NA	NA	0.20186
QTL_SBP	Circulatory System	Systolic Blood Pressure	Quantitative	ALL	7:100354110-101402995	7	100897302	AAGC	A	0.3075	0.006869	0.001636	NA	NA	7.18e-9	8.144	1286110	12	+--+++++-+++	0.341183	Known	rs72449099	MODIFIER	Upstream gene	ACHE	ENSG00000087085	ENST00000241069	NA	NA	0.26677
QTL_SBP	Circulatory System	Systolic Blood Pressure	Quantitative	EUR	7:103304531-104304531	7	103804531	C	T	0.4164	0.011853	0.002158	NA	NA	3.96e-8	7.402	819598	2	++	0.874814	Known	rs39328	MODIFIER	Intron	RELN	ENSG00000189056	ENST00000428762	NA	NA	0.16458
QTL_SBP	Circulatory System	Systolic Blood Pressure	Quantitative	ALL	7:106225462-107317529	7	106770331	G	A	0.1682	0.050047	0.002058	NA	NA	5.77e-139	138.239	1286110	12	++++++++++++	0.00578343	Known	rs12705390	MODIFIER	Upstream gene	LINC02577	ENSG00000228742	ENST00000490162	NA	NA	0.51422
QTL_SBP	Circulatory System	Systolic Blood Pressure	Quantitative	EUR	7:114207438-115212627	7	114711472	A	G	0.4098	0.012548	0.002157	NA	NA	5.98e-9	8.223	819598	2	++	0.166471	Known	rs13312596	MODIFIER	Intergenic	-	-	-	NA	NA	0.16726
QTL_SBP	Circulatory System	Systolic Blood Pressure	Quantitative	ALL	7:116046187-117051247	7	116546187	A	G	0.5837	-0.007878	0.00153	NA	NA	3.92e-8	7.406	1286110	12	---+---+-+--	0.660649	Known	rs3807989	MODIFIER	Intron	CAV1	ENSG00000105974	ENST00000341049	NA	NA	0.21523
QTL_SBP	Circulatory System	Systolic Blood Pressure	Quantitative	EUR	7:12172245-13172245	7	12672245	A	AT	0.1726	0.015513	0.00283	NA	NA	4.21e-8	7.375	819598	2	++	0.311778	Known	rs144195142	MODIFIER	Intergenic	-	-	-	NA	NA	0.1084
QTL_SBP	Circulatory System	Systolic Blood Pressure	Quantitative	EUR	7:127146381-129441781	7	127775249	G	T	0.4064	-0.013237	0.002153	NA	NA	7.84e-10	9.106	819598	2	--	0.263523	Known	rs4731380	MODIFIER	Intron	SND1	ENSG00000197157	ENST00000354725	NA	NA	0.02364
QTL_SBP	Circulatory System	Systolic Blood Pressure	Quantitative	ALL	7:129500890-132182811	7	131288736	C	T	0.5339	0.016692	0.001573	NA	NA	7.40e-26	25.131	1286110	12	+++++++--++-	0.854285	Known	rs35680304	MODIFIER	Intron	MKLN1	ENSG00000128585	ENST00000421797	NA	NA	0.9716
QTL_SBP	Circulatory System	Systolic Blood Pressure	Quantitative	ALL	7:133952953-135038486	7	134526717	C	A	0.4381	-0.012934	0.001542	NA	NA	6.64e-15	14.178	1286110	12	-----+---+--	0.123834	Known	rs706185	MODIFIER	Upstream gene	AKR1B10	ENSG00000198074	ENST00000359579	NA	NA	0.08881
QTL_SBP	Circulatory System	Systolic Blood Pressure	Quantitative	ALL	7:139181366-140326913	7	139707202	T	C	0.286	-0.015852	0.001757	NA	NA	9.35e-22	21.029	1286110	12	---+--------	0.902851	Known	rs36144291	MODIFIER	Intron	HIPK2	ENSG00000064393	ENST00000406875	NA	NA	0.27391
QTL_SBP	Circulatory System	Systolic Blood Pressure	Quantitative	EUR	7:142381971-143385197	7	142884980	T	C	0.0772	0.021483	0.00393	NA	NA	4.59e-8	7.338	819598	2	++	0.936994	Known	rs4987605	MODIFIER	Intron	TRPV6	ENSG00000165125	ENST00000359396	NA	NA	0.03527
QTL_SBP	Circulatory System	Systolic Blood Pressure	Quantitative	ALL	7:149275765-152237344	7	151718450	C	T	0.2165	0.029039	0.002002	NA	NA	1.55e-44	43.81	1286110	12	+++++++++-++	0.287492	Known	rs10254101	MODIFIER	Intron	PRKAG2	ENSG00000106617	ENST00000287878	NA	NA	0.97924
QTL_SBP	Circulatory System	Systolic Blood Pressure	Quantitative	EUR	7:155211669-157039881	7	156519248	G	A	0.3551	0.015104	0.002212	NA	NA	8.60e-12	11.066	819598	2	++	0.001738	Known	rs62494194	MODIFIER	Intron	RNF32-DT	ENSG00000182648	ENST00000651649	NA	NA	0.17521
QTL_SBP	Circulatory System	Systolic Blood Pressure	Quantitative	EUR	7:16177528-17187904	7	16687904	T	C	0.173	0.015411	0.002779	NA	NA	2.93e-8	7.533	819598	2	++	0.694958	Novel	rs3807482	MODIFIER	Intron	BZW2	ENSG00000136261	ENST00000258761	NA	NA	0.09779
QTL_SBP	Circulatory System	Systolic Blood Pressure	Quantitative	ALL	7:18445563-19521803	7	19009765	G	A	0.2063	0.027292	0.001824	NA	NA	2.23e-56	55.653	1286110	12	++++++++++++	0.267244	Known	rs2107595	MODIFIER	Intergenic	-	-	-	NA	NA	1
QTL_SBP	Circulatory System	Systolic Blood Pressure	Quantitative	ALL	7:21614836-23270547	7	22114836	G	A	0.2709	0.01179	0.0017	NA	NA	4.27e-10	9.37	1286110	12	+++++++-+-++	0.00021555	Known	rs13227860	MODIFIER	Downstream gene	RAPGEF5	ENSG00000136237	ENST00000665637	NA	NA	0.48465
QTL_SBP	Circulatory System	Systolic Blood Pressure	Quantitative	EUR	7:24050450-25300093	7	24550712	A	G	0.1808	-0.019346	0.002766	NA	NA	2.67e-12	11.574	819598	2	--	0.783887	Known	rs2529055	MODIFIER	Intergenic	-	-	-	NA	NA	0.15192
QTL_SBP	Circulatory System	Systolic Blood Pressure	Quantitative	ALL	7:26395898-28026696	7	27206377	C	T	0.8375	0.041544	0.002103	NA	NA	1.01e-103	102.997	1239060	11	?+++++++++++	0.50005	Known	rs60772526	MODIFIER	Non coding transcript exon	HOTTIP	ENSG00000243766	ENST00000521028	NA	NA	1
QTL_SBP	Circulatory System	Systolic Blood Pressure	Quantitative	ALL	7:28029476-29121396	7	28615008	C	G	0.2112	-0.012515	0.001829	NA	NA	2.78e-10	9.556	1286110	12	-------++---	0.998447	Known	rs35373188	MODIFIER	Intron	CREB5	ENSG00000146592	ENST00000357727	NA	NA	0.86053
QTL_SBP	Circulatory System	Systolic Blood Pressure	Quantitative	ALL	7:30371173-31397563	7	30896124	C	T	0.0909	0.015018	0.002502	NA	NA	4.28e-10	9.369	1286110	12	+++-+++-+-++	0.0323331	Known	rs12666237	MODIFIER	Downstream gene	MINDY4	ENSG00000106125	ENST00000265299	NA	NA	0.41418
QTL_SBP	Circulatory System	Systolic Blood Pressure	Quantitative	ALL	7:39747516-40937764	7	40420530	C	T	0.1589	-0.019225	0.002041	NA	NA	1.30e-22	21.884	1286110	12	------------	0.698308	Known	rs12538229	MODIFIER	Intron	SUGCT	ENSG00000175600	ENST00000335693	NA	NA	0.11434
QTL_SBP	Circulatory System	Systolic Blood Pressure	Quantitative	ALL	7:45415093-46628406	7	45970501	C	G	0.4935	-0.025082	0.001591	NA	NA	3.28e-57	56.484	1286110	12	-------+----	3.54345e-06	Known	rs10260816	MODIFIER	Intron	-	ENSG00000237471	ENST00000664963	NA	NA	0.99984
QTL_SBP	Circulatory System	Systolic Blood Pressure	Quantitative	ALL	7:47000502-48024103	7	47524103	G	A	0.2852	0.01091	0.001675	NA	NA	1.99e-10	9.701	1286110	12	-++++-+-+-++	0.898267	Known	rs6977155	MODIFIER	Intron	TNS3	ENSG00000136205	ENST00000311160	NA	NA	0.20872
QTL_SBP	Circulatory System	Systolic Blood Pressure	Quantitative	EUR	7:49609176-50609176	7	50109176	A	C	0.8326	-0.01605	0.002936	NA	NA	4.59e-8	7.338	819598	2	--	0.211248	Known	rs10277913	MODIFIER	Intron	SPATA48	ENSG00000164500	ENST00000297001	NA	NA	0.01929
QTL_SBP	Circulatory System	Systolic Blood Pressure	Quantitative	EUR	7:6719739-7746567	7	7219846	G	A	0.3669	0.012404	0.002197	NA	NA	1.64e-8	7.784	819598	2	++	0.279902	Known	rs6463662	MODIFIER	Intron	C1GALT1	ENSG00000106392	ENST00000436587	NA	NA	0.1175
QTL_SBP	Circulatory System	Systolic Blood Pressure	Quantitative	ALL	7:68970743-70857987	7	70270265	A	G	0.2835	0.012192	0.001661	NA	NA	5.57e-13	12.254	1286110	12	+++-++++--+-	0.279137	Known	rs12112638	MODIFIER	Intron	AUTS2	ENSG00000158321	ENST00000342771	NA	NA	0.08892
QTL_SBP	Circulatory System	Systolic Blood Pressure	Quantitative	EUR	7:71464323-72711825	7	72032024	G	A	0.1579	-0.017713	0.00289	NA	NA	8.84e-10	9.054	819598	2	--	0.331573	Known	rs113778642	MODIFIER	Intron	CALN1	ENSG00000183166	ENST00000395275	NA	NA	0.085
QTL_SBP	Circulatory System	Systolic Blood Pressure	Quantitative	EUR	7:74948148-76067227	7	75494199	G	T	0.4002	-0.015758	0.002225	NA	NA	1.42e-12	11.848	819598	2	--	0.451307	Known	rs6947307	MODERATE	Missense	SPDYE5	ENSG00000170092	ENST00000625065	c.152G>T	p.Gly51Val	0.07562
QTL_SBP	Circulatory System	Systolic Blood Pressure	Quantitative	ALL	7:76444255-78468736	7	77928401	G	A	0.7524	0.014418	0.001815	NA	NA	8.71e-16	15.06	1286110	12	+++++++++++-	0.949722	Known	rs848492	MODIFIER	Intron	PHTF2	ENSG00000006576	ENST00000416283	NA	NA	0.27337
QTL_SBP	Circulatory System	Systolic Blood Pressure	Quantitative	EAS	7:80156687-81175539	7	80656687	C	T	0.0525	0.033242	0.005861	NA	NA	1.41e-8	7.85	271242	4	++++?	0.708544	Novel	rs75326924	MODERATE	Missense	CD36	ENSG00000135218	ENST00000447544	c.268C>T	p.Pro90Ser	0.513
QTL_SBP	Circulatory System	Systolic Blood Pressure	Quantitative	ALL	7:90086963-93299996	7	92614358	G	A	0.2677	-0.020049	0.001783	NA	NA	4.32e-31	30.364	1286110	12	+--------+--	0.933772	Known	rs42377	MODIFIER	3'UTR	CDK6	ENSG00000105810	ENST00000424848	NA	NA	0.26138
QTL_SBP	Circulatory System	Systolic Blood Pressure	Quantitative	ALL	7:96358942-97358942	7	96858942	G	A	0.4713	0.009132	0.001562	NA	NA	4.20e-8	7.376	1286110	12	+++++++++++-	0.538622	Known	rs13233694	MODIFIER	Non coding transcript exon	MARK2P10	ENSG00000227284	ENST00000454959	NA	NA	0.11496
QTL_SBP	Circulatory System	Systolic Blood Pressure	Quantitative	ALL	7:98884417-100073826	7	99396869	C	T	0.0409	-0.025968	0.003847	NA	NA	1.00e-9	9	1286110	12	--------++--	0.874955	Novel	rs115279860	MODIFIER	Intron	PDAP1	ENSG00000106244	ENST00000350498	NA	NA	0.43934
QTL_SBP	Circulatory System	Systolic Blood Pressure	Quantitative	ALL	8:1244939-2303313	8	1763752	G	C	0.6897	0.013709	0.001795	NA	NA	3.89e-12	11.41	1140610	11	+?+++++-+-+-	0.18688	Known	rs71499040	MODIFIER	Upstream gene	CLN8	ENSG00000182372	ENST00000331222	NA	NA	0.42366
QTL_SBP	Circulatory System	Systolic Blood Pressure	Quantitative	ALL	8:7730708-12538826	8	10736964	C	A	0.5471	-0.018616	0.001663	NA	NA	9.66e-33	32.015	1286110	12	---------+--	0.162363	Known	rs4841436	MODIFIER	Intron	-	ENSG00000248896	ENST00000657150	NA	NA	0.2168
QTL_SBP	Circulatory System	Systolic Blood Pressure	Quantitative	ALL	8:100162125-101168935	8	100662204	C	G	0.2883	-0.012981	0.001726	NA	NA	2.55e-12	11.594	1286110	12	------------	0.664915	Known	rs10955237	MODIFIER	Intron	SNX31	ENSG00000174226	ENST00000520661	NA	NA	0.67823
QTL_SBP	Circulatory System	Systolic Blood Pressure	Quantitative	EUR	8:102341803-103363626	8	102841803	T	A	0.4076	-0.012323	0.002174	NA	NA	1.44e-8	7.841	819598	2	--	0.097276	Known	rs1982110	MODIFIER	Intron	AZIN1	ENSG00000155096	ENST00000337198	NA	NA	0.07635
QTL_SBP	Circulatory System	Systolic Blood Pressure	Quantitative	ALL	8:104203464-106542001	8	104946995	CT	C	0.1617	-0.016923	0.002081	NA	NA	3.31e-16	15.48	1286110	12	-----------+	0.434697	Known	rs5893709	MODIFIER	Intron	ZFPM2	ENSG00000169946	ENST00000518180	NA	NA	0.70484
QTL_SBP	Circulatory System	Systolic Blood Pressure	Quantitative	EUR	8:106778202-107816167	8	107307167	C	G	0.3692	0.012985	0.002193	NA	NA	3.20e-9	8.495	819598	2	++	0.039039	Known	rs36036692	MODIFIER	Intron	ANGPT1	ENSG00000154188	ENST00000517746	NA	NA	0.17963
QTL_SBP	Circulatory System	Systolic Blood Pressure	Quantitative	ALL	8:108525167-109641703	8	109090452	G	C	0.597	-0.013621	0.00154	NA	NA	1.19e-16	15.924	1286110	12	-------+-+--	0.765805	Known	rs3110036	MODIFIER	Intron	TRHR	ENSG00000174417	ENST00000518632	NA	NA	0.14851
QTL_SBP	Circulatory System	Systolic Blood Pressure	Quantitative	ALL	8:118713381-120064685	8	119440118	GA	G	0.1981	0.028963	0.00216	NA	NA	3.25e-38	37.488	1166790	10	?+?++-+-++++	0.000378473	Known	rs34597077	MODIFIER	Intron	-	ENSG00000253398	ENST00000519786	NA	NA	0.09742
QTL_SBP	Circulatory System	Systolic Blood Pressure	Quantitative	ALL	8:123156646-124165604	8	123661390	T	C	0.2108	0.011446	0.001824	NA	NA	1.65e-8	7.784	1286110	12	+++++++-++++	0.333816	Known	rs56123029	MODIFIER	Intron	-	ENSG00000253286	ENST00000652905	NA	NA	0.26023
QTL_SBP	Circulatory System	Systolic Blood Pressure	Quantitative	ALL	8:124998974-126004746	8	125503955	A	G	0.509	0.010223	0.001722	NA	NA	1.98e-8	7.703	1286110	12	-++++++-++++	0.488772	Known	rs7832357	MODIFIER	Intron	-	ENSG00000253111	ENST00000522815	NA	NA	0.32199
QTL_SBP	Circulatory System	Systolic Blood Pressure	Quantitative	ALL	8:127657880-128973991	8	128328004	T	C	0.4341	-0.009502	0.0016	NA	NA	9.57e-10	9.019	1286110	12	-----+-+++-+	0.00158818	Known	rs4129634	MODIFIER	Intron	-	ENSG00000286034	ENST00000652078	NA	NA	0.1017
QTL_SBP	Circulatory System	Systolic Blood Pressure	Quantitative	EUR	8:134038534-135233931	8	134588562	T	G	0.3636	0.014794	0.002201	NA	NA	1.80e-11	10.745	819598	2	++	0.392305	Known	rs894359	MODIFIER	Intron	ZFAT	ENSG00000066827	ENST00000377838	NA	NA	0.11678
QTL_SBP	Circulatory System	Systolic Blood Pressure	Quantitative	ALL	8:139284896-143510799	8	142918184	A	G	0.4013	-0.018324	0.001537	NA	NA	3.23e-31	30.491	1286110	12	--------+---	0.669866	Known	rs1799998	MODIFIER	Upstream gene	CYP11B2	ENSG00000179142	ENST00000323110	NA	NA	0.23007
QTL_SBP	Circulatory System	Systolic Blood Pressure	Quantitative	ALL	8:144236210-145403883	8	144890458	A	T	0.1634	-0.017383	0.002623	NA	NA	3.45e-9	8.463	1021290	9	???--+-+----	0.170382	Known	rs56014219	MODIFIER	Intron	ZNF250	ENSG00000196150	ENST00000417550	NA	NA	0.15076
QTL_SBP	Circulatory System	Systolic Blood Pressure	Quantitative	EUR	8:14697709-15717547	8	15201592	T	C	0.0636	0.024742	0.004312	NA	NA	9.58e-9	8.018	819598	2	++	0.482377	Known	rs17575818	MODIFIER	Intron	SGCZ	ENSG00000185053	ENST00000382080	NA	NA	0.06555
QTL_SBP	Circulatory System	Systolic Blood Pressure	Quantitative	ALL	8:1-794907	8	206504	G	A	0.258	-0.015689	0.002143	NA	NA	1.98e-11	10.704	1068340	10	-??--+--++--	0.13619	Known	rs7822515	MODIFIER	Upstream gene	-	ENSG00000253166	ENST00000522984	NA	NA	0.23236
QTL_SBP	Circulatory System	Systolic Blood Pressure	Quantitative	ALL	8:23037766-24157243	8	23546090	A	G	0.3682	0.011678	0.001634	NA	NA	8.45e-11	10.073	1286110	12	++++++++--++	0.869088	Known	rs11775233	MODIFIER	Intron	SLC25A37	ENSG00000147454	ENST00000519973	NA	NA	0.04274
QTL_SBP	Circulatory System	Systolic Blood Pressure	Quantitative	ALL	8:25513598-27157622	8	26042889	G	T	0.2713	-0.013276	0.001656	NA	NA	2.22e-18	17.653	1286110	12	---+---+-+--	0.0976639	Known	rs73563812	MODIFIER	Intron	EBF2	ENSG00000221818	ENST00000520164	NA	NA	0.43015
QTL_SBP	Circulatory System	Systolic Blood Pressure	Quantitative	EUR	8:29887504-30887504	8	30387504	C	T	0.022	-0.040806	0.007444	NA	NA	4.21e-8	7.376	819598	2	--	0.59702	Novel	rs144106351	MODIFIER	Intron	RBPMS	ENSG00000157110	ENST00000397323	NA	NA	0.75672
QTL_SBP	Circulatory System	Systolic Blood Pressure	Quantitative	ALL	8:31939278-33077099	8	32575235	G	T	0.5929	-0.012765	0.001569	NA	NA	1.41e-13	12.852	1286110	12	-----+--++--	0.029829	Known	rs2466077	MODIFIER	Intron	NRG1	ENSG00000157168	ENST00000405005	NA	NA	0.14568
QTL_SBP	Circulatory System	Systolic Blood Pressure	Quantitative	ALL	8:37662890-38953392	8	38392317	T	C	0.2556	0.012294	0.001689	NA	NA	4.42e-11	10.354	1286110	12	+++++-++++++	0.965283	Novel	rs12681501	MODIFIER	Intron	LETM2	ENSG00000165046	ENST00000379957	NA	NA	0.06056
QTL_SBP	Circulatory System	Systolic Blood Pressure	Quantitative	ALL	8:41967242-43101895	8	42467247	T	C	0.4699	0.013306	0.001555	NA	NA	1.81e-16	15.743	1286110	12	+++++-+++-++	0.86598	Known	rs2978456	MODIFIER	Intron	SLC20A2	ENSG00000168575	ENST00000520262	NA	NA	0.99993
QTL_SBP	Circulatory System	Systolic Blood Pressure	Quantitative	ALL	8:50162214-51542700	8	51034989	C	T	0.2013	0.019657	0.001872	NA	NA	9.22e-25	24.035	1286110	12	++++++++++++	0.828018	Known	rs4873492	MODIFIER	Intergenic	-	-	-	NA	NA	0.44005
QTL_SBP	Circulatory System	Systolic Blood Pressure	Quantitative	EUR	8:5994184-7002768	8	6502768	G	T	0.0341	-0.043118	0.006339	NA	NA	1.03e-11	10.986	819598	2	--	0.610901	Known	rs76020419	MODIFIER	Intron	MCPH1	ENSG00000147316	ENST00000344683	NA	NA	0.99492
QTL_SBP	Circulatory System	Systolic Blood Pressure	Quantitative	EUR	8:63088598-64121372	8	63616778	C	T	0.3436	-0.013465	0.00222	NA	NA	1.32e-9	8.88	819598	2	--	0.137604	Known	rs1149451	MODIFIER	Intergenic	-	-	-	NA	NA	0.12299
QTL_SBP	Circulatory System	Systolic Blood Pressure	Quantitative	ALL	8:72794347-73905213	8	73332501	T	C	0.1947	-0.015527	0.001917	NA	NA	9.82e-14	13.008	1286110	12	-----+---+--	0.108546	Known	rs4738323	MODIFIER	Intron	RDH10-AS1	ENSG00000250295	ENST00000514599	NA	NA	0.50028
QTL_SBP	Circulatory System	Systolic Blood Pressure	Quantitative	ALL	8:74885570-77267252	8	75741010	G	C	0.4632	-0.019359	0.001507	NA	NA	4.94e-38	37.306	1286110	12	-----------+	0.00167989	Known	rs1992974	MODIFIER	Intergenic	-	-	-	NA	NA	0.24094
QTL_SBP	Circulatory System	Systolic Blood Pressure	Quantitative	ALL	8:79936826-81028777	8	80482396	G	T	0.2905	-0.017621	0.001965	NA	NA	2.09e-17	16.679	1140610	11	-?----------	0.720808	Known	rs7832998	MODIFIER	Upstream gene	ZBTB10	ENSG00000205189	ENST00000455036	NA	NA	0.26492
QTL_SBP	Circulatory System	Systolic Blood Pressure	Quantitative	EUR	8:81264701-82446545	8	81884276	GA	G	0.5124	-0.014593	0.00213	NA	NA	7.32e-12	11.135	819598	2	--	0.573648	Known	rs71725910	MODIFIER	Intron	LINC02235	ENSG00000254689	ENST00000670794	NA	NA	0.09562
QTL_SBP	Circulatory System	Systolic Blood Pressure	Quantitative	EUR	8:90634499-91683554	8	91183554	G	C	0.6681	0.012617	0.002276	NA	NA	2.96e-8	7.528	819598	2	++	0.781382	Known	rs4637780	MODIFIER	Intron	LRRC69	ENSG00000214954	ENST00000448384	NA	NA	0.02131
QTL_SBP	Circulatory System	Systolic Blood Pressure	Quantitative	ALL	8:93598516-95461588	8	94260377	G	C	0.1232	0.021782	0.002528	NA	NA	7.67e-16	15.115	1140610	11	+?+++++-++++	0.846985	Known	rs2170363	MODERATE	Missense	GEM	ENSG00000164949	ENST00000297596	c.127C>G	p.Arg43Gly	0.91582
QTL_SBP	Circulatory System	Systolic Blood Pressure	Quantitative	EUR	9:107250601-108263390	9	107757578	C	T	0.402	0.012201	0.002164	NA	NA	1.72e-8	7.765	819598	2	++	0.001207	Known	rs13293393	MODIFIER	Intergenic	-	-	-	NA	NA	0.13882
QTL_SBP	Circulatory System	Systolic Blood Pressure	Quantitative	EUR	9:108982158-110987920	9	110436611	A	C	0.0363	0.049532	0.005703	NA	NA	3.78e-18	17.423	819598	2	++	0.210966	Known	rs28663144	MODIFIER	Intron	SVEP1	ENSG00000165124	ENST00000374469	NA	NA	0.20169
QTL_SBP	Circulatory System	Systolic Blood Pressure	Quantitative	ALL	9:112277414-114672406	9	113934345	C	T	0.4376	-0.012502	0.001569	NA	NA	1.17e-13	12.931	1286110	12	--------+---	0.610263	Known	rs13290326	MODIFIER	Intron	ZNF618	ENSG00000157657	ENST00000374126	NA	NA	0.18459
QTL_SBP	Circulatory System	Systolic Blood Pressure	Quantitative	ALL	9:120098016-121371762	9	120841191	A	C	0.5026	-0.013079	0.001557	NA	NA	5.13e-15	14.29	1286110	12	---------+--	0.138871	Known	rs12343516	MODIFIER	Intron	PSMD5	ENSG00000095261	ENST00000210313	NA	NA	0.34476
QTL_SBP	Circulatory System	Systolic Blood Pressure	Quantitative	EUR	9:122343561-128320895	9	125079772	A	C	0.1366	0.027975	0.003089	NA	NA	1.35e-19	18.87	819598	2	++	0.777209	Known	rs7042973	MODIFIER	Intron	SCAI	ENSG00000173611	ENST00000336505	NA	NA	0.04679
QTL_SBP	Circulatory System	Systolic Blood Pressure	Quantitative	ALL	9:128602671-129680397	9	129177740	G	A	0.2397	-0.01335	0.001897	NA	NA	6.46e-11	10.19	1286110	12	+--------+--	0.440994	Known	rs184457	MODERATE	Missense	IER5L	ENSG00000188483	ENST00000372491	c.313C>T	p.Pro105Ser	0.51565
QTL_SBP	Circulatory System	Systolic Blood Pressure	Quantitative	EUR	9:13391149-15114839	9	13891149	T	G	0.1932	-0.01507	0.002708	NA	NA	2.62e-8	7.581	819598	2	--	0.616704	Known	rs16931077	MODIFIER	Intergenic	-	-	-	NA	NA	0.087
QTL_SBP	Circulatory System	Systolic Blood Pressure	Quantitative	EUR	9:130331002-131358688	9	130849529	T	G	0.1263	-0.018442	0.003224	NA	NA	1.06e-8	7.973	819598	2	--	0.039414	Known	rs3847192	MODIFIER	Intron	ABL1	ENSG00000097007	ENST00000318560	NA	NA	0.0678
QTL_SBP	Circulatory System	Systolic Blood Pressure	Quantitative	EUR	9:133136634-134170555	9	133657152	C	T	0.073	-0.031448	0.00403	NA	NA	6.02e-15	14.22	819598	2	--	0.769473	Known	rs6271	MODERATE	Missense	DBH	ENSG00000123454	ENST00000393056	c.1645C>T	p.Arg549Cys	0.65798
QTL_SBP	Circulatory System	Systolic Blood Pressure	Quantitative	ALL	9:136122614-137126445	9	136625034	C	T	0.4406	-0.011195	0.00173	NA	NA	4.34e-10	9.362	1286110	12	-+-------+--	0.644534	Known	rs12379814	MODIFIER	Intergenic	-	-	-	NA	NA	0.24216
QTL_SBP	Circulatory System	Systolic Blood Pressure	Quantitative	EUR	9:18833455-19859197	9	19359197	A	G	0.4069	0.012287	0.002164	NA	NA	1.36e-8	7.865	819598	2	++	0.892496	Known	rs4578040	MODIFIER	Intron	DENND4C	ENSG00000137145	ENST00000434457	NA	NA	0.35198
QTL_SBP	Circulatory System	Systolic Blood Pressure	Quantitative	ALL	9:1697987-3002732	9	2502732	G	C	0.2124	-0.011184	0.00181	NA	NA	3.18e-8	7.498	1286110	12	--------++--	0.738248	Known	rs10966580	MODIFIER	Intron	VLDLR-AS1	ENSG00000236404	ENST00000657742	NA	NA	0.44231
QTL_SBP	Circulatory System	Systolic Blood Pressure	Quantitative	ALL	9:20112517-21120597	9	20612517	C	T	0.3149	-0.011097	0.001644	NA	NA	2.46e-9	8.61	1286110	12	---------+--	0.268756	Known	rs2780841	MODIFIER	Intron	MLLT3	ENSG00000171843	ENST00000380338	NA	NA	0.6347
QTL_SBP	Circulatory System	Systolic Blood Pressure	Quantitative	ALL	9:21219280-22344773	9	21816759	G	A	0.4089	0.011941	0.001509	NA	NA	4.66e-14	13.331	1286110	12	+++++-+++-++	0.233291	Known	rs7023954	MODERATE	Missense	MTAP	ENSG00000099810	ENST00000644715	c.166G>A	p.Val56Ile	0.30414
QTL_SBP	Circulatory System	Systolic Blood Pressure	Quantitative	ALL	9:22434250-23442771	9	22934664	A	C	0.664	-0.01074	0.001664	NA	NA	5.07e-9	8.295	1286110	12	---------+--	0.980638	Novel	rs13286845	MODIFIER	Intron	-	ENSG00000284418	ENST00000640003	NA	NA	0.48866
QTL_SBP	Circulatory System	Systolic Blood Pressure	Quantitative	EUR	9:33220686-35081527	9	34046300	TA	T	0.1485	0.022832	0.003224	NA	NA	1.42e-12	11.847	819598	2	++	0.500741	Known	rs35216565	MODIFIER	Intron	UBAP2	ENSG00000137073	ENST00000379238	NA	NA	0.1424
QTL_SBP	Circulatory System	Systolic Blood Pressure	Quantitative	EUR	9:35406474-36406474	9	35906474	C	T	0.2068	-0.015078	0.002658	NA	NA	1.41e-8	7.852	819598	2	--	0.024371	Known	rs76452347	MODIFIER	Upstream gene	SPAAR	ENSG00000235387	ENST00000443779	NA	NA	0.86924
QTL_SBP	Circulatory System	Systolic Blood Pressure	Quantitative	EUR	9:36573905-38645531	9	38142294	T	A	0.5668	-0.013797	0.002141	NA	NA	1.16e-10	9.935	819598	2	--	0.712426	Known	rs1928241	MODIFIER	Intergenic	-	-	-	NA	NA	0.06741
QTL_SBP	Circulatory System	Systolic Blood Pressure	Quantitative	ALL	9:3834606-4842995	9	4334791	G	C	0.1913	-0.014299	0.001854	NA	NA	1.54e-12	11.814	1286110	12	------------	0.651776	Known	rs28558845	MODIFIER	Intron	GLIS3	ENSG00000107249	ENST00000471664	NA	NA	0.87302
QTL_SBP	Circulatory System	Systolic Blood Pressure	Quantitative	EUR	9:7589038-8589306	9	8089306	A	G	0.0939	0.02117	0.003586	NA	NA	3.56e-9	8.449	819598	2	++	0.565686	Known	rs4742447	MODIFIER	Intergenic	-	-	-	NA	NA	0.59149
QTL_SBP	Circulatory System	Systolic Blood Pressure	Quantitative	ALL	9:8753587-9878592	9	9354522	AT	A	0.1863	0.017589	0.002135	NA	NA	1.69e-14	13.772	1140610	11	+?++++++-+++	0.775335	Known	rs5896320	MODIFIER	Intron	PTPRD	ENSG00000153707	ENST00000381196	NA	NA	0.80907
QTL_SBP	Circulatory System	Systolic Blood Pressure	Quantitative	ALL	9:91836430-93991810	9	93203094	T	C	0.6032	0.011663	0.001544	NA	NA	6.21e-13	12.207	1286110	12	++++++++++++	0.186669	Novel	rs1106952	MODIFIER	Intron	WNK2	ENSG00000165238	ENST00000427277	NA	NA	0.93952
QTL_SBP	Circulatory System	Systolic Blood Pressure	Quantitative	ALL	9:98477427-99486074	9	98977427	A	G	0.4828	-0.008008	0.00158	NA	NA	2.90e-8	7.538	1286110	12	-++----+----	0.511661	Novel	rs10988442	MODIFIER	Intron	COL15A1	ENSG00000204291	ENST00000375001	NA	NA	0.28355
QTL_SBP	Circulatory System	Systolic Blood Pressure	Quantitative	EUR	10:10272196-11334980	10	10798005	A	G	0.2039	0.017915	0.002681	NA	NA	2.35e-11	10.628	819598	2	++	0.036961	Known	rs7919525	MODIFIER	Upstream gene	SFTA1P	ENSG00000225383	ENST00000660024	NA	NA	0.65188
QTL_SBP	Circulatory System	Systolic Blood Pressure	Quantitative	EUR	10:100292906-101361475	10	100835542	T	A	0.1002	-0.027577	0.003547	NA	NA	7.56e-15	14.121	819598	2	--	0.000361	Known	rs2476967	MODIFIER	Intergenic	-	-	-	NA	NA	0.2794
QTL_SBP	Circulatory System	Systolic Blood Pressure	Quantitative	ALL	10:101952872-106484169	10	103153896	G	A	0.113	-0.050406	0.002265	NA	NA	4.39e-112	111.357	1286110	12	------------	0.509139	Known	rs11191582	MODIFIER	Intron	NT5C2	ENSG00000076685	ENST00000404739	NA	NA	0.31639
QTL_SBP	Circulatory System	Systolic Blood Pressure	Quantitative	ALL	10:112494312-114768833	10	114021768	T	C	0.7322	0.017167	0.00179	NA	NA	4.08e-27	26.389	1286110	12	-++-+-++-+++	0.112286	Known	rs2782980	MODIFIER	Intergenic	-	-	-	NA	NA	0.51428
QTL_SBP	Circulatory System	Systolic Blood Pressure	Quantitative	EUR	10:116234394-117280947	10	116778676	A	G	0.3005	0.014189	0.002347	NA	NA	1.49e-9	8.827	819598	2	++	0.055646	Known	rs61874879	MODIFIER	Intron	HSPA12A	ENSG00000165868	ENST00000635765	NA	NA	0.19429
QTL_SBP	Circulatory System	Systolic Blood Pressure	Quantitative	EUR	10:119382021-120382021	10	119882021	CA	C	0.3289	0.014696	0.002296	NA	NA	1.55e-10	9.811	819598	2	++	0.338514	Known	rs372006150	MODIFIER	Upstream gene	-	ENSG00000289966	ENST00000702149	NA	NA	0.99258
QTL_SBP	Circulatory System	Systolic Blood Pressure	Quantitative	ALL	10:120638445-121782307	10	121209450	G	A	0.2629	0.013228	0.001751	NA	NA	4.54e-13	12.343	1286110	12	-++++++++-++	0.0544433	Known	rs11592107	MODIFIER	Intergenic	-	-	-	NA	NA	0.58557
QTL_SBP	Circulatory System	Systolic Blood Pressure	Quantitative	EUR	10:121870570-122977662	10	122435525	G	C	0.1194	0.026098	0.003265	NA	NA	1.31e-15	14.881	819598	2	++	0.635239	Known	rs4752695	MODIFIER	Downstream gene	PLEKHA1	ENSG00000107679	ENST00000368990	NA	NA	0.13137
QTL_SBP	Circulatory System	Systolic Blood Pressure	Quantitative	EUR	10:128505366-129528740	10	129025203	T	C	0.3174	0.013292	0.00227	NA	NA	4.76e-9	8.323	819598	2	++	0.469897	Known	rs35785031	MODIFIER	Intergenic	-	-	-	NA	NA	0.17218
QTL_SBP	Circulatory System	Systolic Blood Pressure	Quantitative	ALL	10:131448343-133207354	10	132599996	G	T	0.1937	0.0163	0.001874	NA	NA	1.67e-17	16.777	1286110	12	+++++++++++-	0.692485	Known	rs80226362	MODIFIER	Intron	INPP5A	ENSG00000068383	ENST00000368594	NA	NA	0.42138
QTL_SBP	Circulatory System	Systolic Blood Pressure	Quantitative	EUR	10:17485450-19001798	10	18439030	C	G	0.2937	-0.037776	0.002361	NA	NA	1.28e-57	56.894	819598	2	--	0.102441	Known	rs12258967	MODIFIER	Intron	CACNB2	ENSG00000165995	ENST00000324631	NA	NA	1
QTL_SBP	Circulatory System	Systolic Blood Pressure	Quantitative	EUR	10:20828081-22209516	10	21695289	T	C	0.533	0.013096	0.002139	NA	NA	9.21e-10	9.036	819598	2	++	0.4029	Known	rs1261777	MODIFIER	Intron	MLLT10	ENSG00000078403	ENST00000307729	NA	NA	0.13096
QTL_SBP	Circulatory System	Systolic Blood Pressure	Quantitative	EUR	10:24253322-25257627	10	24757627	A	T	0.4252	-0.012588	0.002187	NA	NA	8.62e-9	8.064	819598	2	--	0.257974	Known	rs4129338	MODIFIER	Intergenic	-	-	-	NA	NA	0.37786
QTL_SBP	Circulatory System	Systolic Blood Pressure	Quantitative	EUR	10:27391741-29315314	10	27948560	A	G	0.458	0.013322	0.002111	NA	NA	2.78e-10	9.556	819598	2	++	0.074128	Known	rs12777329	MODIFIER	Intron	ODAD2	ENSG00000169126	ENST00000305242	NA	NA	0.02774
QTL_SBP	Circulatory System	Systolic Blood Pressure	Quantitative	ALL	10:29511491-30546493	10	30018732	C	T	0.39	-0.010362	0.001543	NA	NA	3.01e-11	10.521	1286110	12	---------+-+	0.00507302	Known	rs7071535	MODIFIER	Intron	JCAD	ENSG00000165757	ENST00000375377	NA	NA	0.22451
QTL_SBP	Circulatory System	Systolic Blood Pressure	Quantitative	ALL	10:31305823-32630471	10	31937527	T	C	0.2662	-0.011654	0.00167	NA	NA	1.84e-12	11.736	1286110	12	-----+--+---	0.0918648	Known	rs12264039	MODIFIER	Intergenic	-	-	-	NA	NA	0.68079
QTL_SBP	Circulatory System	Systolic Blood Pressure	Quantitative	ALL	10:3577376-4629006	10	4082376	G	T	0.0629	-0.020771	0.003195	NA	NA	2.40e-9	8.621	1286110	12	-----+--++-+	0.527613	Known	rs11252324	MODIFIER	Intron	-	ENSG00000236990	ENST00000455199	NA	NA	0.18279
QTL_SBP	Circulatory System	Systolic Blood Pressure	Quantitative	EUR	10:44378062-45410843	10	44878810	G	GC	0.7054	-0.014378	0.002386	NA	NA	1.68e-9	8.774	819598	2	--	0.949387	Known	rs5784654	MODIFIER	Intron	TMEM72-AS1	ENSG00000224812	ENST00000669460	NA	NA	0.09771
QTL_SBP	Circulatory System	Systolic Blood Pressure	Quantitative	ALL	10:58004981-59116097	10	58605995	A	G	0.5109	0.014547	0.001517	NA	NA	2.80e-19	18.553	1286110	12	++++++++++++	0.103293	Known	rs4245599	MODIFIER	Intron	BICC1	ENSG00000122870	ENST00000373886	NA	NA	0.03022
QTL_SBP	Circulatory System	Systolic Blood Pressure	Quantitative	EUR	10:59280296-64097678	10	61755923	T	G	0.1417	-0.033985	0.003005	NA	NA	1.18e-29	28.929	819598	2	--	1.22e-08	Known	rs72831343	MODIFIER	Intron	CABCOCO1	ENSG00000183346	ENST00000648843	NA	NA	0.26042
QTL_SBP	Circulatory System	Systolic Blood Pressure	Quantitative	ALL	10:67295268-68377130	10	67831007	T	C	0.1155	0.014536	0.002257	NA	NA	2.40e-9	8.619	1286110	12	++++++++++++	0.341585	Known	rs10823089	MODIFIER	Intron	DNAJC12	ENSG00000108176	ENST00000225171	NA	NA	0.46526
QTL_SBP	Circulatory System	Systolic Blood Pressure	Quantitative	ALL	10:72482590-75238943	10	73647532	G	A	0.1563	0.022823	0.002234	NA	NA	8.44e-25	24.074	1140610	11	+?+++++++-++	0.071355	Known	rs3812629	MODERATE	Missense	SYNPO2L	ENSG00000166317	ENST00000394810	c.2120C>T	p.Pro707Leu	0.28628
QTL_SBP	Circulatory System	Systolic Blood Pressure	Quantitative	EUR	10:75956233-77010413	10	76475077	A	C	0.8017	0.017658	0.002716	NA	NA	7.95e-11	10.099	819598	2	++	0.379688	Known	rs2130794	MODIFIER	Intron	LRMDA	ENSG00000148655	ENST00000611255	NA	NA	0.05649
QTL_SBP	Circulatory System	Systolic Blood Pressure	Quantitative	EUR	10:79756809-80970390	10	80444944	C	G	0.528	-0.014533	0.002116	NA	NA	6.50e-12	11.187	819598	2	--	0.148387	Known	rs11202930	MODIFIER	Intergenic	-	-	-	NA	NA	0.03959
QTL_SBP	Circulatory System	Systolic Blood Pressure	Quantitative	EUR	10:87212617-88552294	10	87921931	G	T	0.0411	0.037501	0.005355	NA	NA	2.51e-12	11.601	819598	2	++	0.766319	Known	rs77413490	MODIFIER	Intron	PTEN	ENSG00000171862	ENST00000371953	NA	NA	0.64943
QTL_SBP	Circulatory System	Systolic Blood Pressure	Quantitative	EUR	10:8524960-9649186	10	9024960	A	G	0.6196	0.013277	0.002202	NA	NA	1.64e-9	8.784	819598	2	++	0.010535	Known	rs2166169	MODIFIER	Intergenic	-	-	-	NA	NA	0.0384
QTL_SBP	Circulatory System	Systolic Blood Pressure	Quantitative	ALL	10:92172243-93190476	10	92682235	AG	A	0.3392	-0.011839	0.00178	NA	NA	3.73e-10	9.428	1286110	12	-+-------+--	0.687259	Known	rs57387401	MODIFIER	Intergenic	-	-	-	NA	NA	0.7555
QTL_SBP	Circulatory System	Systolic Blood Pressure	Quantitative	ALL	10:93328799-96002784	10	94279840	G	C	0.456	-0.026447	0.001485	NA	NA	6.69e-71	70.175	1286110	12	-------++---	0.0481435	Known	rs2274224	MODERATE	Missense	PLCE1	ENSG00000138193	ENST00000371380	c.4724G>C	p.Arg1575Pro	0.93702
QTL_SBP	Circulatory System	Systolic Blood Pressure	Quantitative	EUR	10:96298744-97453550	10	96815902	G	T	0.1506	-0.017867	0.003061	NA	NA	5.32e-9	8.274	819598	2	--	0.52567	Known	rs111209823	MODIFIER	Intergenic	-	-	-	NA	NA	0.35395
QTL_SBP	Circulatory System	Systolic Blood Pressure	Quantitative	ALL	10:97754058-98767034	10	98257696	T	G	0.3564	-0.009959	0.001581	NA	NA	6.14e-11	10.212	1286110	12	-----+--+---	0.46521	Known	rs1983864	MODERATE	Missense	LOXL4	ENSG00000138131	ENST00000260702	c.1214A>C	p.Asp405Ala	0.68414
QTL_SBP	Circulatory System	Systolic Blood Pressure	Quantitative	ALL	11:1-2524194	11	1865838	T	G	0.4502	0.030677	0.001639	NA	NA	1.37e-78	77.864	1286110	12	++++++++-+++	0.729574	Known	rs569550	MODIFIER	Intron	LSP1	ENSG00000130592	ENST00000311604	NA	NA	0.99978
QTL_SBP	Circulatory System	Systolic Blood Pressure	Quantitative	ALL	11:100050600-101488708	11	100715076	T	C	0.6648	0.032861	0.001673	NA	NA	1.96e-89	88.707	1286110	12	++++++++++++	0.196108	Known	rs2455569	MODIFIER	Intron	ARHGAP42	ENSG00000165895	ENST00000298815	NA	NA	0.78471
QTL_SBP	Circulatory System	Systolic Blood Pressure	Quantitative	ALL	11:106681966-107973998	11	107226051	A	G	0.4256	0.017687	0.001538	NA	NA	5.32e-30	29.274	1286110	12	+++++++++++-	0.0091187	Known	rs4754196	MODIFIER	Intergenic	-	-	-	NA	NA	0.80214
QTL_SBP	Circulatory System	Systolic Blood Pressure	Quantitative	ALL	11:111120598-112411973	11	111800296	T	C	0.2614	0.010077	0.001729	NA	NA	1.42e-9	8.848	1286110	12	++-+++++--++	0.13295	Known	rs7936504	MODIFIER	Intron	ALG9	ENSG00000086848	ENST00000616540	NA	NA	0.06452
QTL_SBP	Circulatory System	Systolic Blood Pressure	Quantitative	ALL	11:112456144-113626691	11	112960059	G	T	0.4264	-0.012394	0.001576	NA	NA	5.32e-15	14.274	1286110	12	-------+----	0.892632	Known	rs11214436	MODIFIER	Upstream gene	NCAM1	ENSG00000149294	ENST00000316851	NA	NA	0.11889
QTL_SBP	Circulatory System	Systolic Blood Pressure	Quantitative	ALL	11:116322748-118983791	11	116988737	T	C	0.7902	-0.017984	0.001872	NA	NA	4.29e-23	22.368	1286110	12	------------	0.112728	Known	rs519794	MODIFIER	Intron	SIK3	ENSG00000160584	ENST00000445177	NA	NA	0.35465
QTL_SBP	Circulatory System	Systolic Blood Pressure	Quantitative	ALL	11:119629900-120995369	11	120341892	T	C	0.0625	0.024245	0.00298	NA	NA	6.37e-14	13.196	1286110	12	++++++++-++-	0.637999	Known	rs61528732	MODIFIER	Intron	ARHGEF12	ENSG00000196914	ENST00000397843	NA	NA	0.82545
QTL_SBP	Circulatory System	Systolic Blood Pressure	Quantitative	EUR	11:122133012-123241084	11	122739171	A	T	0.4585	0.013711	0.00212	NA	NA	9.97e-11	10.001	819598	2	++	0.716031	Known	rs4427576	MODIFIER	Intron	UBASH3B	ENSG00000154127	ENST00000284273	NA	NA	0.38572
QTL_SBP	Circulatory System	Systolic Blood Pressure	Quantitative	ALL	11:128168454-129208152	11	128695101	T	C	0.6855	-0.010538	0.001622	NA	NA	1.47e-9	8.832	1286110	12	-------+----	0.742368	Known	rs7945814	MODIFIER	Intron	FLI1	ENSG00000151702	ENST00000527786	NA	NA	0.26014
QTL_SBP	Circulatory System	Systolic Blood Pressure	Quantitative	EUR	11:12746839-13826201	11	13267338	A	C	0.5638	0.01227	0.002123	NA	NA	7.49e-9	8.126	819598	2	++	0.000454	Known	rs61882109	MODIFIER	Intergenic	-	-	-	NA	NA	0.07137
QTL_SBP	Circulatory System	Systolic Blood Pressure	Quantitative	ALL	11:129888128-131130981	11	130403335	A	T	0.2802	0.025158	0.001831	NA	NA	1.44e-41	40.841	1286110	12	+++++-++++++	0.00890609	Known	rs11222084	MODIFIER	Downstream gene	ADAMTS8	ENSG00000134917	ENST00000257359	NA	NA	0.82005
QTL_SBP	Circulatory System	Systolic Blood Pressure	Quantitative	ALL	11:15710121-17900339	11	16352118	T	C	0.2028	0.022401	0.001886	NA	NA	1.41e-32	31.851	1286110	12	+++++-+++++-	0.430573	Known	rs7113955	MODIFIER	Intron	SOX6	ENSG00000110693	ENST00000683767	NA	NA	0.20442
QTL_SBP	Circulatory System	Systolic Blood Pressure	Quantitative	EUR	11:21867223-23014585	11	22493958	T	A	0.0663	0.031611	0.004396	NA	NA	6.44e-13	12.191	819598	2	++	0.495315	Known	rs11026585	MODIFIER	Intron	-	ENSG00000255357	ENST00000656032	NA	NA	0.05457
QTL_SBP	Circulatory System	Systolic Blood Pressure	Quantitative	EUR	11:26742285-27813784	11	27281891	T	C	0.3203	-0.014379	0.002279	NA	NA	2.80e-10	9.553	819598	2	--	0.692448	Known	rs17309741	MODIFIER	Intergenic	-	-	-	NA	NA	0.16138
QTL_SBP	Circulatory System	Systolic Blood Pressure	Quantitative	ALL	11:27857913-29056320	11	28424140	A	C	0.4351	-0.012542	0.001574	NA	NA	1.31e-14	13.882	1286110	12	------------	0.478454	Known	rs10835327	MODIFIER	Intron	METTL15	ENSG00000169519	ENST00000532947	NA	NA	0.03334
QTL_SBP	Circulatory System	Systolic Blood Pressure	Quantitative	ALL	11:29786651-31255467	11	30494949	A	G	0.3634	0.013118	0.001564	NA	NA	2.32e-16	15.635	1286110	12	+++++++++-++	0.989206	Known	rs544625	MODIFIER	Intron	MPPED2	ENSG00000066382	ENST00000358117	NA	NA	0.9709
QTL_SBP	Circulatory System	Systolic Blood Pressure	Quantitative	ALL	11:31782433-32970719	11	32430374	T	G	0.4872	0.012398	0.001633	NA	NA	3.79e-12	11.421	1286110	12	+++++-++-+++	0.497372	Known	rs66798575	MODIFIER	Intron	WT1	ENSG00000184937	ENST00000452863	NA	NA	0.15654
QTL_SBP	Circulatory System	Systolic Blood Pressure	Quantitative	ALL	11:4173976-5173976	11	4673976	G	T	0.3182	-0.010085	0.001619	NA	NA	4.83e-8	7.316	1286110	12	------------	0.390552	Known	rs58150027	MODIFIER	Intergenic	-	-	-	NA	NA	0.08783
QTL_SBP	Circulatory System	Systolic Blood Pressure	Quantitative	ALL	11:43174449-44525755	11	43997272	C	T	0.1646	-0.01527	0.002037	NA	NA	1.76e-13	12.754	1286110	12	------------	0.25075	Known	rs4755224	MODIFIER	Intron	-	ENSG00000254409	ENST00000526408	NA	NA	0.14893
QTL_SBP	Circulatory System	Systolic Blood Pressure	Quantitative	ALL	11:44613085-51320706	11	47325709	C	T	0.2937	-0.02186	0.001697	NA	NA	2.42e-47	46.616	1286110	12	+----+------	0.373992	Known	rs7124958	MODIFIER	Intron	MADD	ENSG00000110514	ENST00000311027	NA	NA	0.22737
QTL_SBP	Circulatory System	Systolic Blood Pressure	Quantitative	ALL	11:54430466-59170834	11	55050595	G	A	0.1228	-0.02203	0.002285	NA	NA	2.32e-25	24.634	1286110	12	-----+-+-+-+	0.64211	Known	rs28807461	MODIFIER	Intergenic	-	-	-	NA	NA	0.05206
QTL_SBP	Circulatory System	Systolic Blood Pressure	Quantitative	ALL	11:60988345-62014291	11	61510774	T	C	0.2152	-0.022735	0.001885	NA	NA	1.51e-31	30.822	1286110	12	--------+---	0.137922	Known	rs751984	MODIFIER	3'UTR	LRRC10B	ENSG00000204950	ENST00000378075	NA	NA	0.99013
QTL_SBP	Circulatory System	Systolic Blood Pressure	Quantitative	EUR	11:63334640-64477137	11	63861740	C	CT	0.4219	0.01608	0.002265	NA	NA	1.25e-12	11.902	819598	2	++	0.976431	Known	rs531935148	MODIFIER	Intron	MARK2	ENSG00000072518	ENST00000402010	NA	NA	0.97484
QTL_SBP	Circulatory System	Systolic Blood Pressure	Quantitative	ALL	11:64885736-66409403	11	65706327	C	A	0.5734	0.017336	0.001633	NA	NA	8.38e-27	26.077	1286110	12	++++++++-+++	0.299734	Known	rs10750766	MODIFIER	Intergenic	-	-	-	NA	NA	0.85695
QTL_SBP	Circulatory System	Systolic Blood Pressure	Quantitative	EUR	11:68633311-70479308	11	69442453	A	G	0.4735	-0.016589	0.002127	NA	NA	6.23e-15	14.206	819598	2	--	0.060792	Known	rs4980628	MODIFIER	Intron	LINC02952	ENSG00000255606	ENST00000544004	NA	NA	0.51469
QTL_SBP	Circulatory System	Systolic Blood Pressure	Quantitative	ALL	11:71793670-73605508	11	72346134	A	T	0.1315	0.011751	0.00223	NA	NA	5.10e-9	8.292	1286110	12	+++-+++-++++	0.667908	Novel	rs17162126	MODIFIER	Intron	CLPB	ENSG00000162129	ENST00000538039	NA	NA	0.06735
QTL_SBP	Circulatory System	Systolic Blood Pressure	Quantitative	ALL	11:75914072-77117546	11	76415539	TC	T	0.6329	-0.010139	0.001606	NA	NA	2.41e-11	10.617	1286110	12	--+--+-+++--	0.60154	Known	rs74991297	MODIFIER	Downstream gene	GVQW3	ENSG00000179240	ENST00000531207	NA	NA	0.63303
QTL_SBP	Circulatory System	Systolic Blood Pressure	Quantitative	ALL	11:77831248-78924658	11	78422031	T	C	0.2512	-0.009894	0.001724	NA	NA	2.85e-9	8.544	1286110	12	-+------+---	0.375669	Known	rs2063724	MODIFIER	Upstream gene	GAB2	ENSG00000033327	ENST00000361507	NA	NA	0.30636
QTL_SBP	Circulatory System	Systolic Blood Pressure	Quantitative	ALL	11:88832242-90001832	11	89491285	A	C	0.6682	0.017392	0.001719	NA	NA	7.60e-24	23.119	1286110	12	-+++++++++++	0.0126438	Known	rs2289125	MODIFIER	5'UTR	NOX4	ENSG00000086991	ENST00000263317	NA	NA	0.96603
QTL_SBP	Circulatory System	Systolic Blood Pressure	Quantitative	ALL	11:8047203-11178203	11	9740727	T	C	0.5298	0.020164	0.001509	NA	NA	1.46e-37	36.837	1286110	12	++++++++-+++	0.0579338	Known	rs360153	MODIFIER	Intron	SWAP70	ENSG00000133789	ENST00000318950	NA	NA	0.90701
QTL_SBP	Circulatory System	Systolic Blood Pressure	Quantitative	EUR	12:104977832-105978136	12	105478136	A	T	0.0432	-0.032108	0.005385	NA	NA	2.48e-9	8.605	819598	2	--	0.758748	Novel	rs11112548	MODIFIER	Intergenic	-	-	-	NA	NA	0.94973
QTL_SBP	Circulatory System	Systolic Blood Pressure	Quantitative	ALL	12:108853354-116289259	12	111803962	G	A	0.1275	-0.06196	0.003213	NA	NA	9.18e-84	83.037	451027	7	----++???+??	0.251933	Known	rs671	MODERATE	Missense	ALDH2	ENSG00000111275	ENST00000261733	c.1510G>A	p.Glu504Lys	0.59075
QTL_SBP	Circulatory System	Systolic Blood Pressure	Quantitative	ALL	12:11907739-13245765	12	12735504	T	A	0.4402	-0.015241	0.001547	NA	NA	2.70e-24	23.568	1286110	12	---+-+-+----	0.22743	Known	rs2024385	MODIFIER	Intron	APOLD1	ENSG00000178878	ENST00000326765	NA	NA	0.70613
QTL_SBP	Circulatory System	Systolic Blood Pressure	Quantitative	ALL	12:119094901-120880054	12	120274603	A	G	0.0565	0.020695	0.003228	NA	NA	6.60e-9	8.18	1286110	12	+++-+++-+-++	0.804146	Known	rs79069691	MODIFIER	Intergenic	-	-	-	NA	NA	0.05537
QTL_SBP	Circulatory System	Systolic Blood Pressure	Quantitative	ALL	12:120886808-122258206	12	121480929	G	T	0.5936	0.016571	0.001809	NA	NA	5.03e-18	17.298	1093550	10	??++++++-++-	0.169922	Known	rs7965954	MODIFIER	Intron	KDM2B	ENSG00000089094	ENST00000377071	NA	NA	0.37273
QTL_SBP	Circulatory System	Systolic Blood Pressure	Quantitative	ALL	12:124182118-125294978	12	124794978	TG	T	0.1416	0.012534	0.002247	NA	NA	2.07e-9	8.685	1286110	12	+++++++--++-	0.24319	Known	rs5801571	MODIFIER	Intron	SCARB1	ENSG00000073060	ENST00000261693	NA	NA	0.40933
QTL_SBP	Circulatory System	Systolic Blood Pressure	Quantitative	EUR	12:131972014-133133398	12	132510302	C	T	0.1109	0.023741	0.003369	NA	NA	1.83e-12	11.738	819598	2	++	0.496292	Known	rs117206641	MODIFIER	Intron	FBRSL1	ENSG00000112787	ENST00000680143	NA	NA	0.75457
QTL_SBP	Circulatory System	Systolic Blood Pressure	Quantitative	ALL	12:1814454-2847541	12	2327718	C	T	0.579	0.010787	0.001508	NA	NA	6.49e-13	12.188	1286110	12	++-+++++-++-	0.327499	Known	rs3819535	MODIFIER	Intron	CACNA1C	ENSG00000151067	ENST00000399655	NA	NA	0.44921
QTL_SBP	Circulatory System	Systolic Blood Pressure	Quantitative	ALL	12:19207528-20964479	12	20215335	T	C	0.2413	-0.025945	0.001999	NA	NA	1.46e-37	36.836	1286110	12	-+-------+--	0.745247	Known	rs60691990	MODIFIER	Intergenic	-	-	-	NA	NA	0.48516
QTL_SBP	Circulatory System	Systolic Blood Pressure	Quantitative	EUR	12:21350610-22362180	12	21862180	A	G	0.5454	-0.012957	0.002165	NA	NA	2.17e-9	8.664	819598	2	--	0.246513	Known	rs704192	MODIFIER	Intron	ABCC9	ENSG00000069431	ENST00000261200	NA	NA	0.24464
QTL_SBP	Circulatory System	Systolic Blood Pressure	Quantitative	EUR	12:25625146-28302363	12	26143321	G	A	0.6906	0.014952	0.002307	NA	NA	9.10e-11	10.041	819598	2	++	0.492988	Known	rs6487532	MODIFIER	Intron	-	ENSG00000286752	ENST00000671460	NA	NA	0.267
QTL_SBP	Circulatory System	Systolic Blood Pressure	Quantitative	ALL	12:32005703-33027130	12	32505703	C	T	0.3926	0.010753	0.001589	NA	NA	4.60e-10	9.337	1286110	12	+++++-+++-+-	0.488811	Known	rs7963397	MODIFIER	Intron	FGD4	ENSG00000139132	ENST00000534526	NA	NA	0.89616
QTL_SBP	Circulatory System	Systolic Blood Pressure	Quantitative	ALL	12:1-1449572	12	366413	A	T	0.4846	-0.011786	0.00156	NA	NA	4.01e-12	11.397	1286110	12	--+--+--+---	0.213886	Known	rs4140962	MODIFIER	Intron	KDM5A	ENSG00000073614	ENST00000399788	NA	NA	0.15324
QTL_SBP	Circulatory System	Systolic Blood Pressure	Quantitative	ALL	12:47250737-51425563	12	50117625	T	C	0.6904	-0.021555	0.001908	NA	NA	6.01e-27	26.221	1140610	11	+?---+--+---	0.209696	Known	rs7967705	MODIFIER	Intron	COX14	ENSG00000178449	ENST00000550487	NA	NA	0.2672
QTL_SBP	Circulatory System	Systolic Blood Pressure	Quantitative	ALL	12:52485042-54596614	12	54047714	C	T	0.3092	-0.021739	0.001651	NA	NA	1.91e-41	40.72	1286110	12	-----+------	0.0936358	Known	rs7134677	MODIFIER	Intron	HOXC4	ENSG00000198353	ENST00000303406	NA	NA	0.78148
QTL_SBP	Circulatory System	Systolic Blood Pressure	Quantitative	ALL	12:55464414-58200052	12	56080696	A	G	0.6903	0.011572	0.001645	NA	NA	5.54e-11	10.256	1286110	12	++++++++--++	0.966808	Known	rs4759229	MODIFIER	Intron	ERBB3	ENSG00000065361	ENST00000267101	NA	NA	0.40122
QTL_SBP	Circulatory System	Systolic Blood Pressure	Quantitative	EUR	12:6238836-7238836	12	6738836	G	C	0.1009	0.01983	0.003618	NA	NA	4.23e-8	7.374	819598	2	++	0.261316	Known	rs11064345	MODIFIER	Upstream gene	-	ENSG00000269892	ENST00000602431	NA	NA	0.1807
QTL_SBP	Circulatory System	Systolic Blood Pressure	Quantitative	EUR	12:65433852-66482422	12	65967666	A	G	0.4101	0.014162	0.002276	NA	NA	4.90e-10	9.31	819598	2	++	0.900647	Known	rs11175983	MODIFIER	Downstream gene	HMGA2	ENSG00000149948	ENST00000403681	NA	NA	0.55462
QTL_SBP	Circulatory System	Systolic Blood Pressure	Quantitative	EUR	12:68898322-70109172	12	69528958	A	G	0.3442	0.014904	0.002256	NA	NA	3.94e-11	10.405	819598	2	++	0.512126	Known	rs502736	MODIFIER	Intron	FRS2	ENSG00000166225	ENST00000549921	NA	NA	0.28414
QTL_SBP	Circulatory System	Systolic Blood Pressure	Quantitative	ALL	12:78675133-80464735	12	79557786	G	A	0.5348	-0.015183	0.001672	NA	NA	5.02e-17	16.299	1286110	12	-----+-+----	0.224069	Known	rs4842266	MODIFIER	Upstream gene	NOP56P3	ENSG00000257956	ENST00000549457	NA	NA	0.38782
QTL_SBP	Circulatory System	Systolic Blood Pressure	Quantitative	EUR	12:8175787-9179607	12	8678178	A	T	0.3079	-0.013976	0.002313	NA	NA	1.52e-9	8.819	819598	2	--	0.399881	Known	rs11608477	MODIFIER	Upstream gene	-	ENSG00000256004	ENST00000545370	NA	NA	0.3632
QTL_SBP	Circulatory System	Systolic Blood Pressure	Quantitative	EUR	12:81274038-82274038	12	81774038	G	A	0.1535	-0.015925	0.002911	NA	NA	4.48e-8	7.348	819598	2	--	0.477273	Novel	rs17008973	MODIFIER	Intergenic	-	-	-	NA	NA	0.05842
QTL_SBP	Circulatory System	Systolic Blood Pressure	Quantitative	ALL	12:82902882-83921804	12	83421804	T	C	0.0527	0.009426	0.003065	NA	NA	1.96e-8	7.707	1286110	12	+++++-++--+-	0.809236	Novel	rs12230466	MODIFIER	Intergenic	-	-	-	NA	NA	0.33437
QTL_SBP	Circulatory System	Systolic Blood Pressure	Quantitative	ALL	12:88824029-91385509	12	89632686	C	A	0.203	-0.050994	0.001837	NA	NA	3.06e-170	169.514	1286110	12	------------	0.00023354	Known	rs11105353	MODIFIER	Intron	ATP2B1	ENSG00000070961	ENST00000428670	NA	NA	0.30972
QTL_SBP	Circulatory System	Systolic Blood Pressure	Quantitative	ALL	12:92623012-93623012	12	93123012	C	T	0.1387	-0.012675	0.002077	NA	NA	3.13e-8	7.504	1286110	12	--------+---	0.428863	Known	rs6538388	MODIFIER	Intron	-	ENSG00000257322	ENST00000549930	NA	NA	0.49617
QTL_SBP	Circulatory System	Systolic Blood Pressure	Quantitative	ALL	12:93799051-95627120	12	95104443	A	T	0.6206	0.010998	0.001718	NA	NA	1.24e-8	7.907	1140610	11	+?+++-++--++	0.501782	Known	rs6538589	MODIFIER	Intron	FGD6	ENSG00000180263	ENST00000343958	NA	NA	0.12297
QTL_SBP	Circulatory System	Systolic Blood Pressure	Quantitative	ALL	13:109725997-111239221	13	110729884	C	A	0.7075	-0.010616	0.001701	NA	NA	8.42e-10	9.075	1286110	12	+----+------	0.335705	Known	rs9521914	MODIFIER	Intergenic	-	-	-	NA	NA	0.29393
QTL_SBP	Circulatory System	Systolic Blood Pressure	Quantitative	ALL	13:112459069-113505392	13	112981842	C	T	0.2333	0.017958	0.001762	NA	NA	1.18e-23	22.926	1286110	12	++++++++++++	0.869036	Known	rs9549328	MODIFIER	Intron	MCF2L	ENSG00000126217	ENST00000535094	NA	NA	0.91479
QTL_SBP	Circulatory System	Systolic Blood Pressure	Quantitative	ALL	13:113633125-114828229	13	114234990	T	C	0.2698	0.020344	0.001735	NA	NA	5.42e-36	35.266	1286110	12	++++++++++++	0.206329	Known	rs61973461	MODIFIER	5'UTR	CDC16	ENSG00000130177	ENST00000356221	NA	NA	0.75863
QTL_SBP	Circulatory System	Systolic Blood Pressure	Quantitative	EUR	13:19147376-20406526	13	19818549	GC	G	0.1266	0.017863	0.003163	NA	NA	1.63e-8	7.788	819598	2	++	0.143844	Known	rs11304938	MODIFIER	Downstream gene	ZMYM5	ENSG00000132950	ENST00000337963	NA	NA	0.01713
QTL_SBP	Circulatory System	Systolic Blood Pressure	Quantitative	ALL	13:20469363-22627834	13	21743784	T	G	0.6625	0.014103	0.001668	NA	NA	5.16e-16	15.287	1286110	12	++++++++-++-	0.610827	Known	rs631660	MODIFIER	Intergenic	-	-	-	NA	NA	0.16477
QTL_SBP	Circulatory System	Systolic Blood Pressure	Quantitative	EUR	13:24736685-25785678	13	25236685	T	A	0.8262	-0.016857	0.002895	NA	NA	5.79e-9	8.238	819598	2	--	0.778979	Known	rs9319209	MODIFIER	Intergenic	-	-	-	NA	NA	0.09408
QTL_SBP	Circulatory System	Systolic Blood Pressure	Quantitative	EUR	13:26013735-27880110	13	27288076	TG	T	0.1196	-0.025352	0.003295	NA	NA	1.43e-14	13.846	819598	2	--	0.606865	Known	rs375921957	MODIFIER	Intergenic	-	-	-	NA	NA	0.16908
QTL_SBP	Circulatory System	Systolic Blood Pressure	Quantitative	ALL	13:29027772-30090826	13	29572064	C	T	0.6249	-0.016894	0.001651	NA	NA	8.66e-23	22.063	1286110	12	---------+--	0.197639	Known	rs9508495	MODIFIER	Intron	SLC7A1	ENSG00000139514	ENST00000380752	NA	NA	0.95075
QTL_SBP	Circulatory System	Systolic Blood Pressure	Quantitative	ALL	13:30937328-32227744	13	31522624	G	C	0.4058	-0.02643	0.002252	NA	NA	5.47e-44	43.262	728796	6	-?+--+-?????	0.208874	Known	rs536917	MODIFIER	Intergenic	-	-	-	NA	NA	1
QTL_SBP	Circulatory System	Systolic Blood Pressure	Quantitative	EUR	13:32639282-33639282	13	33139282	A	G	0.7525	-0.013476	0.002456	NA	NA	4.09e-8	7.388	819598	2	--	0.064034	Known	rs1998727	MODIFIER	Intron	STARD13	ENSG00000133121	ENST00000336934	NA	NA	0.58139
QTL_SBP	Circulatory System	Systolic Blood Pressure	Quantitative	EUR	13:40775595-41910606	13	41408840	A	G	0.9205	0.025205	0.004157	NA	NA	1.33e-9	8.875	819598	2	++	0.212372	Known	rs4341665	MODIFIER	Intergenic	-	-	-	NA	NA	0.028
QTL_SBP	Circulatory System	Systolic Blood Pressure	Quantitative	EUR	13:46074708-47249583	13	46617914	T	C	0.804	0.020362	0.002709	NA	NA	5.63e-14	13.25	819598	2	++	0.276216	Known	rs9534439	MODIFIER	Intron	LRCH1	ENSG00000136141	ENST00000389797	NA	NA	0.1751
QTL_SBP	Circulatory System	Systolic Blood Pressure	Quantitative	EUR	13:50029325-51032386	13	50529325	C	G	0.716	0.013671	0.002371	NA	NA	8.12e-9	8.09	819598	2	++	0.001311	Known	rs536338	MODIFIER	Downstream gene	DLEU1	ENSG00000176124	ENST00000490577	NA	NA	0.3662
QTL_SBP	Circulatory System	Systolic Blood Pressure	Quantitative	ALL	13:53116601-54297578	13	53690260	G	A	0.29	-0.011499	0.00167	NA	NA	2.28e-10	9.642	1286110	12	---------+--	0.0291999	Known	rs9596839	MODIFIER	Intron	-	ENSG00000287722	ENST00000657016	NA	NA	0.25257
QTL_SBP	Circulatory System	Systolic Blood Pressure	Quantitative	ALL	13:71262967-73761021	13	72560774	T	C	0.3191	0.012214	0.001679	NA	NA	1.01e-12	11.996	1286110	12	+++++-++-++-	0.655778	Known	rs1337985	MODIFIER	Intergenic	-	-	-	NA	NA	0.43595
QTL_SBP	Circulatory System	Systolic Blood Pressure	Quantitative	EUR	13:78163979-80658463	13	80127713	C	T	0.5944	0.012931	0.002174	NA	NA	2.71e-9	8.566	819598	2	++	0.798647	Known	rs942233	MODIFIER	Intron	-	ENSG00000285684	ENST00000647704	NA	NA	0.39522
QTL_SBP	Circulatory System	Systolic Blood Pressure	Quantitative	EUR	14:102893625-104251706	14	103423754	A	G	0.1309	-0.030837	0.003146	NA	NA	1.10e-22	21.957	819598	2	--	0.036548	Known	rs17679127	MODIFIER	Intron	MARK3	ENSG00000075413	ENST00000429436	NA	NA	0.28464
QTL_SBP	Circulatory System	Systolic Blood Pressure	Quantitative	EUR	14:22344424-24845915	14	22844424	G	A	0.0245	0.045718	0.006774	NA	NA	1.49e-11	10.827	819598	2	++	0.939022	Known	rs17880989	MODERATE	Missense	MMP14	ENSG00000157227	ENST00000311852	c.1065G>A	p.Met355Ile	0.42104
QTL_SBP	Circulatory System	Systolic Blood Pressure	Quantitative	EAS	14:25594525-27621909	14	27105019	C	T	0.6676	-0.015568	0.002767	NA	NA	1.84e-8	7.735	273708	5	----+	0.156362	Known	rs12882283	MODIFIER	Intron	-	ENSG00000258081	ENST00000656336	NA	NA	0.25765
QTL_SBP	Circulatory System	Systolic Blood Pressure	Quantitative	ALL	14:30721869-31721869	14	31221869	A	G	0.6653	-0.009962	0.002045	NA	NA	1.03e-8	7.987	1021290	9	???--+---+-+	0.510282	Known	rs7160407	MODIFIER	Intergenic	-	-	-	NA	NA	0.88052
QTL_SBP	Circulatory System	Systolic Blood Pressure	Quantitative	ALL	14:34900661-36357254	14	35402011	G	A	0.379	0.015099	0.001546	NA	NA	1.71e-22	21.767	1286110	12	+++++++-+-++	0.607855	Known	rs8904	MODIFIER	3'UTR	NFKBIA	ENSG00000100906	ENST00000216797	NA	NA	0.69021
QTL_SBP	Circulatory System	Systolic Blood Pressure	Quantitative	ALL	14:38405592-39894598	14	38990868	T	C	0.3392	0.010437	0.001589	NA	NA	1.27e-9	8.896	1286110	12	+++++-+++-+-	0.633852	Known	rs4555056	MODIFIER	Downstream gene	Y_RNA	ENSG00000199285	ENST00000362415	NA	NA	0.06944
QTL_SBP	Circulatory System	Systolic Blood Pressure	Quantitative	EUR	14:49545393-51770716	14	50188639	G	C	0.0095	-0.103353	0.010666	NA	NA	3.33e-22	21.478	819598	2	--	0.632325	Known	rs72681869	MODERATE	Missense	SOS2	ENSG00000100485	ENST00000216373	c.572C>G	p.Pro191Arg	0.9996
QTL_SBP	Circulatory System	Systolic Blood Pressure	Quantitative	ALL	14:52343222-54155683	14	52895157	G	A	0.2284	0.020385	0.002083	NA	NA	1.01e-20	19.995	1140610	11	+?++++++++++	0.915724	Known	rs12147852	MODIFIER	Intron	FERMT2	ENSG00000073712	ENST00000341590	NA	NA	0.90292
QTL_SBP	Circulatory System	Systolic Blood Pressure	Quantitative	ALL	14:65310939-66312818	14	65812274	T	A	0.4128	-0.009164	0.00154	NA	NA	3.03e-8	7.518	1286110	12	---+-+-----+	0.180717	Known	rs9323466	MODIFIER	Intergenic	-	-	-	NA	NA	0.20581
QTL_SBP	Circulatory System	Systolic Blood Pressure	Quantitative	EUR	14:68284174-69293871	14	68793871	C	T	0.461	-0.011866	0.002116	NA	NA	2.05e-8	7.688	819598	2	--	0.055307	Known	rs3825568	MODIFIER	Upstream gene	ZFP36L1	ENSG00000185650	ENST00000439696	NA	NA	0.17969
QTL_SBP	Circulatory System	Systolic Blood Pressure	Quantitative	ALL	14:69485063-74082493	14	72951387	G	A	0.1023	0.016619	0.00243	NA	NA	1.97e-13	12.705	1286110	12	-+++++++++++	0.936404	Known	rs137901416	MODIFIER	Intron	DCAF4	ENSG00000119599	ENST00000358377	NA	NA	0.20926
QTL_SBP	Circulatory System	Systolic Blood Pressure	Quantitative	EUR	14:74082754-75693543	14	74917768	C	T	0.6169	-0.015373	0.002169	NA	NA	1.36e-12	11.865	819598	2	--	0.175206	Known	rs12147862	MODIFIER	Intron	RPS6KL1	ENSG00000198208	ENST00000557413	NA	NA	0.17442
QTL_SBP	Circulatory System	Systolic Blood Pressure	Quantitative	EUR	14:78888542-79966480	14	79466480	C	T	0.193	0.015376	0.002675	NA	NA	9.03e-9	8.044	819598	2	++	0.271411	Known	rs111908763	MODIFIER	Intron	NRXN3	ENSG00000021645	ENST00000335750	NA	NA	0.61005
QTL_SBP	Circulatory System	Systolic Blood Pressure	Quantitative	ALL	14:90600728-91605016	14	91100728	A	G	0.1684	0.012895	0.002502	NA	NA	3.03e-8	7.518	1021290	9	???+++++-+++	0.977554	Novel	rs76834703	MODIFIER	Intron	DGLUCY	ENSG00000133943	ENST00000521334	NA	NA	0.38667
QTL_SBP	Circulatory System	Systolic Blood Pressure	Quantitative	EUR	14:93489208-94897299	14	94378610	C	T	0.0193	-0.066529	0.007585	NA	NA	1.77e-18	17.752	819598	2	--	0.072201	Known	rs28929474	MODERATE	Missense	SERPINA1	ENSG00000197249	ENST00000393087	c.1096G>A	p.Glu366Lys	0.66975
QTL_SBP	Circulatory System	Systolic Blood Pressure	Quantitative	ALL	14:97528223-98704512	14	98090865	G	A	0.298	0.017662	0.001824	NA	NA	1.56e-20	19.806	1286110	12	+++++-++++++	0.46074	Known	rs55919518	MODIFIER	Intron	-	ENSG00000259097	ENST00000555776	NA	NA	0.05137
QTL_SBP	Circulatory System	Systolic Blood Pressure	Quantitative	EUR	14:99143292-100878083	14	99666913	C	T	0.4149	0.016431	0.002141	NA	NA	1.66e-14	13.78	819598	2	++	0.085681	Known	rs17562391	MODIFIER	Intron	HHIPL1	ENSG00000182218	ENST00000330710	NA	NA	0.38871
QTL_SBP	Circulatory System	Systolic Blood Pressure	Quantitative	ALL	15:39493076-41995387	15	41095114	A	G	0.4814	0.014854	0.001577	NA	NA	8.82e-21	20.055	1286110	12	+++++++-+++-	0.238672	Known	rs691830	MODIFIER	Intron	INO80	ENSG00000128908	ENST00000648947	NA	NA	0.22932
QTL_SBP	Circulatory System	Systolic Blood Pressure	Quantitative	ALL	15:47899297-49281719	15	48591742	C	T	0.9036	0.030428	0.003208	NA	NA	4.71e-19	18.327	1021290	9	???++-+---++	0.00254405	Known	rs1818275	MODIFIER	Intron	FBN1	ENSG00000166147	ENST00000316623	NA	NA	0.1468
QTL_SBP	Circulatory System	Systolic Blood Pressure	Quantitative	EUR	15:49922482-51694812	15	50646110	CA	C	0.4618	-0.017582	0.002208	NA	NA	1.68e-15	14.774	819598	2	--	0.750653	Known	rs67338843	MODIFIER	Downstream gene	-	ENSG00000288645	ENST00000676296	NA	NA	0.24301
QTL_SBP	Circulatory System	Systolic Blood Pressure	Quantitative	EUR	15:52290269-53371406	15	52865822	C	T	0.1586	0.016751	0.002893	NA	NA	7.03e-9	8.153	819598	2	++	0.626895	Known	rs1899729	MODIFIER	Intergenic	-	-	-	NA	NA	0.13063
QTL_SBP	Circulatory System	Systolic Blood Pressure	Quantitative	ALL	15:59816183-60861006	15	60361006	C	A	0.1116	-0.021165	0.00306	NA	NA	5.59e-11	10.253	1021290	9	???------+--	0.0365627	Known	rs17845226	MODERATE	Missense	ANXA2	ENSG00000182718	ENST00000451270	c.292G>T	p.Val98Leu	0.51415
QTL_SBP	Circulatory System	Systolic Blood Pressure	Quantitative	ALL	15:61965523-63657481	15	62470173	C	T	0.6318	0.011075	0.001594	NA	NA	2.94e-10	9.532	1286110	12	++++++++-+++	0.551014	Known	rs779885	MODIFIER	Intron	TLN2	ENSG00000171914	ENST00000636159	NA	NA	0.67396
QTL_SBP	Circulatory System	Systolic Blood Pressure	Quantitative	ALL	15:63706846-65307955	15	64591685	C	T	0.8603	-0.016173	0.002305	NA	NA	1.13e-10	9.949	1286110	12	-----+------	0.866783	Known	rs11071801	MODIFIER	Intron	ZNF609	ENSG00000180357	ENST00000326648	NA	NA	0.27807
QTL_SBP	Circulatory System	Systolic Blood Pressure	Quantitative	ALL	15:66123714-67160486	15	66648746	G	A	0.2825	0.012588	0.001655	NA	NA	6.38e-14	13.195	1286110	12	+++++++-++++	0.594361	Known	rs1440371	MODIFIER	Intron	LINC01169	ENSG00000259471	ENST00000558797	NA	NA	0.99606
QTL_SBP	Circulatory System	Systolic Blood Pressure	Quantitative	EUR	15:68232472-70137353	15	69291095	C	T	0.0198	-0.083473	0.008226	NA	NA	3.40e-24	23.468	819598	2	--	0.631344	Known	rs149453951	MODIFIER	Intron	-	ENSG00000259504	ENST00000558454	NA	NA	0.74934
QTL_SBP	Circulatory System	Systolic Blood Pressure	Quantitative	ALL	15:73427241-75612165	15	74785026	C	A	0.4986	-0.022394	0.001719	NA	NA	5.97e-40	39.224	1286110	12	---+---++---	0.00946784	Known	rs1378942	MODIFIER	Intron	CSK	ENSG00000103653	ENST00000220003	NA	NA	0.27264
QTL_SBP	Circulatory System	Systolic Blood Pressure	Quantitative	ALL	15:80145322-81529591	15	80729042	C	T	0.3373	0.025262	0.001815	NA	NA	3.18e-42	41.497	1286110	12	+++++-++++++	0.151877	Known	rs2627323	MODIFIER	Intron	ABHD17C	ENSG00000136379	ENST00000258884	NA	NA	0.38477
QTL_SBP	Circulatory System	Systolic Blood Pressure	Quantitative	EUR	15:84489010-86273945	15	85701016	T	C	0.5685	0.015132	0.002126	NA	NA	1.10e-12	11.959	819598	2	++	0.513735	Known	rs7171498	MODIFIER	Intron	AKAP13	ENSG00000170776	ENST00000394518	NA	NA	0.10393
QTL_SBP	Circulatory System	Systolic Blood Pressure	Quantitative	ALL	15:89570832-91448462	15	90885291	CT	C	0.2711	0.035119	0.001856	NA	NA	7.44e-81	80.128	1286110	12	++++++++-+++	0.465651	Known	rs11330240	MODIFIER	Intron	FES	ENSG00000182511	ENST00000328850	NA	NA	0.94184
QTL_SBP	Circulatory System	Systolic Blood Pressure	Quantitative	EUR	15:92169042-93249692	15	92731656	G	A	0.4744	0.014433	0.002136	NA	NA	1.41e-11	10.851	819598	2	++	0.909264	Known	rs6496986	MODIFIER	Downstream gene	H2AZ2P1	ENSG00000258741	ENST00000554246	NA	NA	0.52837
QTL_SBP	Circulatory System	Systolic Blood Pressure	Quantitative	ALL	15:94268842-95279919	15	94768842	T	C	0.349	0.013819	0.001664	NA	NA	3.57e-16	15.447	1286110	12	+++++++--+++	0.454551	Known	rs12906962	MODIFIER	Intergenic	-	-	-	NA	NA	0.99867
QTL_SBP	Circulatory System	Systolic Blood Pressure	Quantitative	EUR	15:99077110-100160852	15	99626217	T	C	0.554	0.012063	0.002153	NA	NA	2.11e-8	7.676	819598	2	++	0.855184	Known	rs7181767	MODIFIER	Intron	MEF2A	ENSG00000068305	ENST00000557942	NA	NA	0.11138
QTL_SBP	Circulatory System	Systolic Blood Pressure	Quantitative	EUR	16:10616736-12411888	16	11891370	T	A	0.333	0.013269	0.002278	NA	NA	5.72e-9	8.243	819598	2	++	0.301936	Known	rs33644	MODIFIER	Intron	GSPT1	ENSG00000103342	ENST00000434724	NA	NA	0.12714
QTL_SBP	Circulatory System	Systolic Blood Pressure	Quantitative	EUR	16:13810365-14824887	16	14310365	G	T	0.618	-0.012364	0.002199	NA	NA	1.88e-8	7.725	819598	2	--	0.811253	Known	rs30229	MODIFIER	Intron	MIR193BHG	ENSG00000262454	ENST00000641433	NA	NA	0.12244
QTL_SBP	Circulatory System	Systolic Blood Pressure	Quantitative	EUR	16:15308733-16326537	16	15812273	A	G	0.3188	-0.015675	0.002276	NA	NA	5.69e-12	11.245	819598	2	--	0.661953	Known	rs8044595	MODIFIER	Intron	MYH11	ENSG00000133392	ENST00000300036	NA	NA	0.34789
QTL_SBP	Circulatory System	Systolic Blood Pressure	Quantitative	EUR	16:1-2782169	16	2036420	C	T	0.0064	-0.156066	0.013048	NA	NA	5.69e-33	32.245	819598	2	--	0.372346	Known	rs139491786	MODERATE	Missense	SLC9A3R2	ENSG00000065054	ENST00000424542	c.511C>T	p.Arg171Trp	1
QTL_SBP	Circulatory System	Systolic Blood Pressure	Quantitative	EUR	16:19841541-21580730	16	20381010	G	A	0.1993	-0.018745	0.002706	NA	NA	4.29e-12	11.367	819598	2	--	2.09e-06	Known	rs77924615	MODIFIER	Intron	PDILT	ENSG00000169340	ENST00000302451	NA	NA	0.97758
QTL_SBP	Circulatory System	Systolic Blood Pressure	Quantitative	ALL	16:24148562-25391749	16	24827541	A	G	0.1688	-0.027345	0.002073	NA	NA	3.67e-40	39.435	1286110	12	------------	0.606965	Known	rs36113933	MODIFIER	Downstream gene	TNRC6A	ENSG00000090905	ENST00000395799	NA	NA	0.15127
QTL_SBP	Circulatory System	Systolic Blood Pressure	Quantitative	EUR	16:29374377-32022791	16	30746267	C	T	0.0085	-0.091486	0.01181	NA	NA	9.45e-15	14.025	819598	2	--	0.340318	Known	rs138241366	MODIFIER	Downstream gene	TMEM265	ENSG00000281991	ENST00000615541	NA	NA	0.70539
QTL_SBP	Circulatory System	Systolic Blood Pressure	Quantitative	EUR	16:2806441-5408445	16	4872449	T	G	0.4229	-0.015918	0.00214	NA	NA	1.02e-13	12.992	819598	2	--	0.215607	Known	rs12102426	MODIFIER	Intron	UBN1	ENSG00000118900	ENST00000262376	NA	NA	0.36576
QTL_SBP	Circulatory System	Systolic Blood Pressure	Quantitative	ALL	16:49227559-53107274	16	49734135	C	A	0.6172	-0.013364	0.001597	NA	NA	7.73e-17	16.112	1286110	12	-------+++-+	0.762052	Known	rs10468291	MODIFIER	Intron	ZNF423	ENSG00000102935	ENST00000563137	NA	NA	0.28346
QTL_SBP	Circulatory System	Systolic Blood Pressure	Quantitative	ALL	16:53263996-54314649	16	53768582	C	T	0.3181	0.022175	0.001702	NA	NA	6.85e-38	37.164	1286110	12	+++++++-+++-	0.0441574	Known	rs11642015	MODIFIER	Intron	FTO	ENSG00000140718	ENST00000471389	NA	NA	0.39277
QTL_SBP	Circulatory System	Systolic Blood Pressure	Quantitative	ALL	16:58015300-59132485	16	58551465	C	A	0.6838	-0.010504	0.001619	NA	NA	9.21e-9	8.036	1286110	12	-------+++--	0.416185	Novel	rs7184114	MODIFIER	Intron	CNOT1	ENSG00000125107	ENST00000317147	NA	NA	0.01951
QTL_SBP	Circulatory System	Systolic Blood Pressure	Quantitative	ALL	16:60049531-61211304	16	60629132	A	AT	0.1899	-0.014446	0.002149	NA	NA	3.61e-14	13.443	1239060	11	?--+-+-+-+-+	0.315583	Known	rs150918082	MODIFIER	Intergenic	-	-	-	NA	NA	0.85722
QTL_SBP	Circulatory System	Systolic Blood Pressure	Quantitative	ALL	16:64698977-65752967	16	65231125	C	T	0.4551	0.015173	0.001588	NA	NA	2.06e-20	19.687	1286110	12	+++++++---++	0.140654	Known	rs28802661	MODIFIER	Upstream gene	-	ENSG00000260364	ENST00000562656	NA	NA	0.16016
QTL_SBP	Circulatory System	Systolic Blood Pressure	Quantitative	ALL	16:66161125-68393221	16	66782091	A	G	0.0356	0.025872	0.005093	NA	NA	2.55e-9	8.593	1012400	7	???++?+-+?+-	0.0940025	Known	rs72792102	MODIFIER	Intron	TERB1	ENSG00000249961	ENST00000433154	NA	NA	0.29641
QTL_SBP	Circulatory System	Systolic Blood Pressure	Quantitative	ALL	16:69008575-74119267	16	69931118	C	T	0.0421	0.06655	0.004619	NA	NA	6.27e-44	43.203	1012400	7	???++?+++?++	0.124124	Known	rs77870048	MODIFIER	Intron	WWP2	ENSG00000198373	ENST00000359154	NA	NA	0.78503
QTL_SBP	Circulatory System	Systolic Blood Pressure	Quantitative	ALL	16:74719782-75986019	16	75376900	C	A	0.5441	0.021721	0.001521	NA	NA	1.63e-48	47.787	1286110	12	++++++++++++	0.855135	Known	rs8056080	MODIFIER	Intron	CFDP1	ENSG00000153774	ENST00000283882	NA	NA	0.32038
QTL_SBP	Circulatory System	Systolic Blood Pressure	Quantitative	ALL	16:80277102-82083063	16	80807531	CCTT	C	0.055	-0.028653	0.003505	NA	NA	3.43e-14	13.465	1286110	12	+------+----	0.977926	Known	rs72057562	MODIFIER	Upstream gene	CDYL2	ENSG00000166446	ENST00000570137	NA	NA	0.31135
QTL_SBP	Circulatory System	Systolic Blood Pressure	Quantitative	ALL	16:82464248-84554912	16	83021142	A	G	0.2034	-0.0158	0.001946	NA	NA	1.49e-15	14.828	1239060	11	?------++---	0.583304	Known	rs72794177	MODIFIER	Intron	CDH13	ENSG00000140945	ENST00000567109	NA	NA	0.45238
QTL_SBP	Circulatory System	Systolic Blood Pressure	Quantitative	ALL	16:84986591-86822976	16	86322976	G	A	0.0754	0.022871	0.003614	NA	NA	7.61e-9	8.119	1021290	9	???++++-+-++	0.516024	Known	rs731749	MODIFIER	Intergenic	-	-	-	NA	NA	0.63037
QTL_SBP	Circulatory System	Systolic Blood Pressure	Quantitative	ALL	16:87453818-88523020	16	87964423	G	A	0.6224	-0.010716	0.001606	NA	NA	7.97e-10	9.099	1286110	12	-------+----	0.517475	Known	rs7199429	MODIFIER	Intron	BANP	ENSG00000172530	ENST00000682872	NA	NA	0.2189
QTL_SBP	Circulatory System	Systolic Blood Pressure	Quantitative	ALL	17:841698-2844688	17	1425087	G	T	0.6201	0.018453	0.001734	NA	NA	2.24e-24	23.649	1140610	11	+?++++++-+++	0.691781	Known	rs6502670	MODIFIER	Intron	CRK	ENSG00000167193	ENST00000300574	NA	NA	0.53415
QTL_SBP	Circulatory System	Systolic Blood Pressure	Quantitative	ALL	17:17743586-18884524	17	18337432	C	G	0.4194	0.01257	0.001555	NA	NA	5.31e-14	13.275	1286110	12	++++++++--++	0.882137	Known	rs2168781	MODIFIER	Intron	SHMT1	ENSG00000176974	ENST00000316694	NA	NA	0.15701
QTL_SBP	Circulatory System	Systolic Blood Pressure	Quantitative	EUR	17:19396385-20979744	17	20015313	G	T	0.4917	0.014943	0.002193	NA	NA	9.50e-12	11.022	819598	2	++	0.784485	Known	rs34848191	MODIFIER	Intron	SPECC1	ENSG00000128487	ENST00000395527	NA	NA	0.08217
QTL_SBP	Circulatory System	Systolic Blood Pressure	Quantitative	ALL	17:27806590-29386086	17	28367840	G	A	0.5491	-0.01277	0.001546	NA	NA	9.71e-15	14.013	1286110	12	--------+--+	0.122582	Known	rs704	MODERATE	Missense	VTN	ENSG00000109072	ENST00000226218	c.1199C>T	p.Thr400Met	0.98798
QTL_SBP	Circulatory System	Systolic Blood Pressure	Quantitative	ALL	17:31076279-32238616	17	31712080	G	A	0.3344	-0.012112	0.001726	NA	NA	3.91e-11	10.408	1286110	12	------------	0.276076	Known	rs315503	MODIFIER	Upstream gene	RNU6-1134P	ENSG00000202026	ENST00000365156	NA	NA	0.30272
QTL_SBP	Circulatory System	Systolic Blood Pressure	Quantitative	ALL	17:38216896-39277119	17	38716896	C	T	0.0668	0.021439	0.003254	NA	NA	3.54e-9	8.452	1286110	12	-++++++-+-++	0.20711	Known	rs9892493	LOW	Synonymous	MLLT6	ENSG00000275023	ENST00000621332	NA	NA	0.45781
QTL_SBP	Circulatory System	Systolic Blood Pressure	Quantitative	EUR	17:41843455-42915242	17	42343455	CTT	C	0.5847	-0.013426	0.002405	NA	NA	2.37e-8	7.625	819598	2	--	0.887262	Known	rs34846688	MODIFIER	Intron	STAT3	ENSG00000168610	ENST00000264657	NA	NA	0.24873
QTL_SBP	Circulatory System	Systolic Blood Pressure	Quantitative	ALL	17:44086730-50610305	17	48593060	G	C	0.8625	0.028941	0.002147	NA	NA	8.44e-41	40.074	1286110	12	+++++++-+-++	0.158037	Known	rs2288276	MODIFIER	Intron	HOXB5	ENSG00000120075	ENST00000239151	NA	NA	0.60781
QTL_SBP	Circulatory System	Systolic Blood Pressure	Quantitative	ALL	17:57906770-61923772	17	61402219	C	G	0.7473	0.025092	0.001726	NA	NA	2.69e-46	45.57	1286110	12	+++++++-++++	0.0717221	Known	rs887258	MODIFIER	Intron	TBX2	ENSG00000121068	ENST00000240328	NA	NA	0.3794
QTL_SBP	Circulatory System	Systolic Blood Pressure	Quantitative	ALL	17:61961416-67034769	17	62689790	C	T	0.5638	-0.013646	0.001542	NA	NA	5.02e-21	20.299	1286110	12	---+-+-+-+--	0.00976697	Known	rs740698	MODIFIER	Intron	MRC2	ENSG00000011028	ENST00000303375	NA	NA	0.69531
QTL_SBP	Circulatory System	Systolic Blood Pressure	Quantitative	ALL	17:6064137-8805163	17	7276955	C	T	0.4903	0.016361	0.001569	NA	NA	2.02e-29	28.695	1286110	12	+++++++-+-+-	0.148073	Known	rs2428362	MODIFIER	Upstream gene	SLC2A4	ENSG00000181856	ENST00000317370	NA	NA	0.57678
QTL_SBP	Circulatory System	Systolic Blood Pressure	Quantitative	ALL	17:75328040-76457323	17	75884975	G	C	0.3378	-0.01068	0.001637	NA	NA	7.75e-10	9.111	1286110	12	-----+--+--+	0.697791	Known	rs7207180	MODIFIER	Downstream gene	TRIM65	ENSG00000141569	ENST00000269383	NA	NA	0.14249
QTL_SBP	Circulatory System	Systolic Blood Pressure	Quantitative	ALL	17:76784265-79337834	17	77320798	A	G	0.4004	-0.017706	0.001531	NA	NA	1.54e-29	28.813	1286110	12	-------++---	0.643781	Known	rs1436138	MODIFIER	Intron	SEPTIN9	ENSG00000184640	ENST00000427177	NA	NA	1
QTL_SBP	Circulatory System	Systolic Blood Pressure	Quantitative	EAS	17:79421930-81908117	17	80385145	G	A	0.0104	0.218675	0.015623	NA	NA	1.63e-44	43.789	217770	2	?++??	0.030449	Known	rs112735431	MODERATE	Missense	RNF213	ENSG00000173821	ENST00000582970	c.14429G>A	p.Arg4810Lys	1
QTL_SBP	Circulatory System	Systolic Blood Pressure	Quantitative	ALL	18:1348628-2357835	18	1849809	A	AT	0.1287	0.016271	0.002626	NA	NA	2.34e-8	7.631	1166790	10	?-?++++++-++	0.231935	Known	rs5822656	MODIFIER	Intron	-	ENSG00000266602	ENST00000661994	NA	NA	0.25757
QTL_SBP	Circulatory System	Systolic Blood Pressure	Quantitative	EUR	18:24056231-25057355	18	24557355	C	A	0.1778	-0.016126	0.002843	NA	NA	1.41e-8	7.851	819598	2	--	0.463639	Known	rs16940823	MODIFIER	Intron	LINC01915	ENSG00000265485	ENST00000664008	NA	NA	0.44122
QTL_SBP	Circulatory System	Systolic Blood Pressure	Quantitative	EUR	18:28191278-29247104	18	28747104	C	T	0.5191	0.012028	0.002127	NA	NA	1.56e-8	7.807	819598	2	++	0.59365	Known	rs11665315	MODIFIER	Intron	-	ENSG00000265994	ENST00000649159	NA	NA	0.08047
QTL_SBP	Circulatory System	Systolic Blood Pressure	Quantitative	ALL	18:33005456-34093223	18	33582409	T	A	0.1128	0.020577	0.002536	NA	NA	4.68e-14	13.33	1286110	12	++++++++++++	0.485865	Known	rs7227658	MODIFIER	Intron	ASXL3	ENSG00000141431	ENST00000269197	NA	NA	0.33256
QTL_SBP	Circulatory System	Systolic Blood Pressure	Quantitative	EUR	18:36187406-37209322	18	36709322	G	T	0.0223	0.046939	0.007251	NA	NA	9.58e-11	10.019	819598	2	++	0.834208	Known	rs61735998	MODERATE	Missense	FHOD3	ENSG00000134775	ENST00000590592	c.2464G>T	p.Val822Phe	0.95504
QTL_SBP	Circulatory System	Systolic Blood Pressure	Quantitative	ALL	18:43888879-46129037	18	44491625	C	T	0.3343	-0.014492	0.001591	NA	NA	5.63e-25	24.249	1286110	12	+-------+--+	0.321678	Known	rs9957585	MODIFIER	Intron	LINC01478	ENSG00000267337	ENST00000657927	NA	NA	0.1258
QTL_SBP	Circulatory System	Systolic Blood Pressure	Quantitative	ALL	18:50054801-51773937	18	50631204	G	A	0.3296	-0.014595	0.001757	NA	NA	5.04e-15	14.297	1140610	11	-?------+---	0.967921	Known	rs9947567	MODIFIER	Intron	MAPK4	ENSG00000141639	ENST00000400384	NA	NA	0.2278
QTL_SBP	Circulatory System	Systolic Blood Pressure	Quantitative	ALL	18:56345279-57424787	18	56911251	C	T	0.3096	-0.014295	0.001747	NA	NA	5.18e-15	14.285	1286110	12	---+----+---	0.779966	Known	rs10048404	MODIFIER	Intron	WDR7	ENSG00000091157	ENST00000254442	NA	NA	0.99994
QTL_SBP	Circulatory System	Systolic Blood Pressure	Quantitative	EUR	18:57705237-58728264	18	58214686	G	A	0.3321	0.013307	0.002256	NA	NA	3.67e-9	8.436	819598	2	++	0.528955	Known	rs487990	MODIFIER	Intron	NEDD4L	ENSG00000049759	ENST00000400345	NA	NA	0.05305
QTL_SBP	Circulatory System	Systolic Blood Pressure	Quantitative	ALL	18:70931213-71966401	18	71466401	CA	C	0.5292	-0.01278	0.001837	NA	NA	3.08e-10	9.511	1213850	11	+-?----+----	0.237146	Known	rs35121222	MODIFIER	Intergenic	-	-	-	NA	NA	0.99795
QTL_SBP	Circulatory System	Systolic Blood Pressure	Quantitative	ALL	18:74813564-75831891	18	75313564	A	C	0.3772	0.011569	0.001735	NA	NA	2.32e-9	8.634	1140610	11	+?++++++--+-	0.749733	Novel	rs12606496	MODIFIER	Intergenic	-	-	-	NA	NA	0.32453
QTL_SBP	Circulatory System	Systolic Blood Pressure	Quantitative	ALL	18:156786-1336816	18	771046	C	G	0.2026	-0.019125	0.001872	NA	NA	7.16e-22	21.145	1286110	12	-------+-+--	0.599953	Known	rs12955644	MODIFIER	Intron	YES1	ENSG00000176105	ENST00000314574	NA	NA	0.35052
QTL_SBP	Circulatory System	Systolic Blood Pressure	Quantitative	EUR	19:9345393-13009326	19	11330698	T	C	0.0091	-0.120869	0.012088	NA	NA	1.54e-23	22.813	819598	2	--	0.758197	Known	rs55670943	MODIFIER	Intron	RAB3D	ENSG00000105514	ENST00000222120	NA	NA	0.95184
QTL_SBP	Circulatory System	Systolic Blood Pressure	Quantitative	ALL	19:16543995-17618629	19	17108295	G	A	0.3115	0.015155	0.001619	NA	NA	6.85e-22	21.165	1286110	12	-++-++++++++	0.0991306	Known	rs7246865	MODIFIER	Intron	MYO9B	ENSG00000099331	ENST00000682292	NA	NA	0.94277
QTL_SBP	Circulatory System	Systolic Blood Pressure	Quantitative	ALL	19:17838428-19250669	19	18344634	G	A	0.2936	-0.016285	0.001658	NA	NA	2.15e-23	22.669	1286110	12	---+----+---	0.583066	Known	rs34518929	MODIFIER	Intron	PGPEP1	ENSG00000130517	ENST00000269919	NA	NA	0.32348
QTL_SBP	Circulatory System	Systolic Blood Pressure	Quantitative	ALL	19:1311604-3088425	19	2177626	T	G	0.1387	0.03045	0.002111	NA	NA	2.75e-51	50.56	1286110	12	++++++++++++	0.0036455	Known	rs55678414	MODIFIER	Intron	DOT1L	ENSG00000104885	ENST00000398665	NA	NA	0.97205
QTL_SBP	Circulatory System	Systolic Blood Pressure	Quantitative	EUR	19:20961806-22623973	19	22108044	T	C	0.1303	0.020275	0.003341	NA	NA	1.29e-9	8.889	819598	2	++	0.007475	Known	rs555185638	MODIFIER	Intergenic	-	-	-	NA	NA	0.01963
QTL_SBP	Circulatory System	Systolic Blood Pressure	Quantitative	EUR	19:29384652-30384652	19	29884652	C	T	0.061	-0.024784	0.004546	NA	NA	4.99e-8	7.302	819598	2	--	0.014041	Known	rs13344566	MODIFIER	Intergenic	-	-	-	NA	NA	0.10254
QTL_SBP	Circulatory System	Systolic Blood Pressure	Quantitative	ALL	19:30830154-32224603	19	31376788	A	AT	0.4507	0.014822	0.001532	NA	NA	2.86e-22	21.543	1286110	12	+++-++++-+++	0.134921	Known	rs11405745	MODIFIER	Intron	TSHZ3-AS1	ENSG00000267662	ENST00000585336	NA	NA	0.12336
QTL_SBP	Circulatory System	Systolic Blood Pressure	Quantitative	ALL	19:32407671-33896499	19	32907671	T	C	0.6316	-0.007778	0.001767	NA	NA	2.33e-8	7.632	1140610	11	+?+----+-+--	0.265911	Known	rs2897034	MODIFIER	Intron	CEP89	ENSG00000121289	ENST00000305768	NA	NA	0.38115
QTL_SBP	Circulatory System	Systolic Blood Pressure	Quantitative	ALL	19:3548976-5588916	19	4944759	A	G	0.7424	0.018134	0.002096	NA	NA	2.12e-20	19.674	1160370	9	?-?-+?+-++++	0.691813	Known	rs2602731	MODIFIER	Intron	UHRF1	ENSG00000276043	ENST00000650932	NA	NA	0.48432
QTL_SBP	Circulatory System	Systolic Blood Pressure	Quantitative	ALL	19:44300054-46371658	19	45815433	T	C	0.4358	-0.013957	0.001702	NA	NA	7.94e-15	14.1	1140610	11	-?----------	0.8743	Known	rs3810333	MODIFIER	3'UTR	SYMPK	ENSG00000125755	ENST00000245934	NA	NA	0.55892
QTL_SBP	Circulatory System	Systolic Blood Pressure	Quantitative	ALL	19:48526122-50204933	19	49102448	G	A	0.13	-0.028389	0.00284	NA	NA	6.68e-22	21.175	1021290	9	???--+-+----	0.10939	Known	rs73046792	MODIFIER	Intron	SNRNP70	ENSG00000104852	ENST00000598441	NA	NA	0.99996
QTL_SBP	Circulatory System	Systolic Blood Pressure	Quantitative	ALL	19:6244243-7973231	19	7257979	C	G	0.1183	-0.049641	0.002928	NA	NA	1.21e-66	65.917	1014870	8	???--?------	0.00184112	Known	rs12978472	MODIFIER	Intron	INSR	ENSG00000171105	ENST00000302850	NA	NA	0.99999
QTL_SBP	Circulatory System	Systolic Blood Pressure	Quantitative	ALL	20:10152589-11758143	20	10688540	C	A	0.5081	-0.019972	0.001548	NA	NA	2.93e-38	37.533	1286110	12	-----+-----+	0.925478	Known	rs2206815	MODIFIER	Intron	-	ENSG00000270792	ENST00000605292	NA	NA	0.91712
QTL_SBP	Circulatory System	Systolic Blood Pressure	Quantitative	ALL	20:18975341-20269313	20	19488358	C	A	0.3425	0.012833	0.001598	NA	NA	2.69e-15	14.569	1286110	12	++-++++++-++	0.136611	Known	rs3790227	MODIFIER	Intron	SLC24A3	ENSG00000185052	ENST00000328041	NA	NA	0.34566
QTL_SBP	Circulatory System	Systolic Blood Pressure	Quantitative	EUR	20:2297182-3304279	20	2800795	C	T	0.5798	-0.012833	0.002168	NA	NA	3.23e-9	8.49	819598	2	--	0.803276	Known	rs11697820	MODIFIER	Upstream gene	CPXM1	ENSG00000088882	ENST00000380605	NA	NA	0.38102
QTL_SBP	Circulatory System	Systolic Blood Pressure	Quantitative	ALL	20:24699477-25699478	20	25199477	G	T	0.3814	0.009968	0.001609	NA	NA	2.47e-8	7.608	1286110	12	++++++++-++-	0.624385	Known	rs11699400	MODIFIER	Intron	ENTPD6	ENSG00000197586	ENST00000376652	NA	NA	0.28626
QTL_SBP	Circulatory System	Systolic Blood Pressure	Quantitative	ALL	20:29794983-33385376	20	32634967	A	G	0.2564	0.016957	0.001831	NA	NA	7.15e-22	21.146	1286110	12	++++++++++++	0.279367	Known	rs6141766	MODIFIER	Intron	C20orf203	ENSG00000198547	ENST00000608990	NA	NA	0.32477
QTL_SBP	Circulatory System	Systolic Blood Pressure	Quantitative	EUR	20:34792560-36021445	20	35417437	T	C	0.6225	-0.015417	0.002185	NA	NA	1.72e-12	11.766	819598	2	--	0.01055	Known	rs6060402	MODIFIER	Intergenic	-	-	-	NA	NA	0.0493
QTL_SBP	Circulatory System	Systolic Blood Pressure	Quantitative	ALL	20:3615967-4622307	20	4121153	C	T	0.6762	0.012069	0.001647	NA	NA	6.38e-12	11.195	1286110	12	+++++++++++-	0.954399	Known	rs1741344	MODIFIER	Non coding transcript exon	SMOX	ENSG00000088826	ENST00000493223	NA	NA	0.57698
QTL_SBP	Circulatory System	Systolic Blood Pressure	Quantitative	ALL	20:40907325-42141499	20	41630070	A	G	0.3817	-0.012363	0.001557	NA	NA	3.71e-16	15.431	1286110	12	---+-+------	0.00173804	Known	rs4812536	MODIFIER	Intron	-	ENSG00000288843	ENST00000685138	NA	NA	0.47994
QTL_SBP	Circulatory System	Systolic Blood Pressure	Quantitative	ALL	20:43579827-44808788	20	44177722	G	C	0.1849	0.02635	0.001875	NA	NA	9.89e-45	44.005	1286110	12	++++++++-+++	0.0320593	Known	rs6130557	MODIFIER	Intron	JPH2	ENSG00000149596	ENST00000372980	NA	NA	0.67441
QTL_SBP	Circulatory System	Systolic Blood Pressure	Quantitative	ALL	20:48291877-49706904	20	48811761	C	CA	0.0995	-0.029116	0.0034	NA	NA	7.37e-16	15.132	676632	8	---????-----	0.948025	Known	rs72534986	MODIFIER	Intron	PREX1	ENSG00000124126	ENST00000371941	NA	NA	0.78155
QTL_SBP	Circulatory System	Systolic Blood Pressure	Quantitative	ALL	20:50990175-53672179	20	51492442	G	A	0.5805	0.016449	0.001552	NA	NA	8.66e-24	23.063	1286110	12	+++++-+---++	0.106801	Known	rs6021247	MODIFIER	Intron	NFATC2	ENSG00000101096	ENST00000371564	NA	NA	0.69556
QTL_SBP	Circulatory System	Systolic Blood Pressure	Quantitative	ALL	20:58388417-59745447	20	59164414	A	T	0.12	0.0293	0.002399	NA	NA	4.38e-34	33.358	1286110	12	+++++-++++++	0.493202	Known	rs6026739	MODIFIER	Intron	ZNF831	ENSG00000124203	ENST00000371030	NA	NA	0.30046
QTL_SBP	Circulatory System	Systolic Blood Pressure	Quantitative	ALL	20:5800557-7184635	20	6384998	G	A	0.6414	0.014549	0.001702	NA	NA	3.37e-16	15.473	1286110	12	++++++++-+++	0.932005	Known	rs6054200	MODIFIER	Intergenic	-	-	-	NA	NA	0.37886
QTL_SBP	Circulatory System	Systolic Blood Pressure	Quantitative	EUR	20:61818085-62975466	20	62475466	G	C	0.005	0.094909	0.01612	NA	NA	3.92e-9	8.407	819598	2	++	0.820613	Known	rs200383755	MODERATE	Missense	GATA5	ENSG00000130700	ENST00000252997	c.56C>G	p.Ser19Trp	0.91633
QTL_SBP	Circulatory System	Systolic Blood Pressure	Quantitative	EUR	20:63150661-64664052	20	64072137	C	T	0.2469	0.021241	0.002494	NA	NA	1.64e-17	16.785	819598	2	++	0.110146	Known	rs13039439	MODIFIER	Intron	TCEA2	ENSG00000171703	ENST00000343484	NA	NA	0.59033
QTL_SBP	Circulatory System	Systolic Blood Pressure	Quantitative	EUR	21:14466851-15710390	21	15204463	G	A	0.333	0.0181	0.0023	NA	NA	3.56e-15	14.449	819598	2	++	0.333705	Known	rs2823139	MODIFIER	Intron	-	ENSG00000288555	ENST00000673983	NA	NA	0.87295
QTL_SBP	Circulatory System	Systolic Blood Pressure	Quantitative	ALL	21:28157885-29259550	21	28759550	A	T	0.167	0.010852	0.001987	NA	NA	3.69e-8	7.433	1286110	12	++-++-++-+++	0.0365076	Known	rs11909120	MODIFIER	Intergenic	-	-	-	NA	NA	0.03536
QTL_SBP	Circulatory System	Systolic Blood Pressure	Quantitative	ALL	21:31798829-32980643	21	32298829	T	C	0.0474	-0.030131	0.004011	NA	NA	9.96e-12	11.002	1279690	11	-----?--+---	0.530101	Known	rs2298359	MODIFIER	Upstream gene	MRAP	ENSG00000170262	ENST00000303645	NA	NA	0.80349
QTL_SBP	Circulatory System	Systolic Blood Pressure	Quantitative	EUR	21:33419951-34441938	21	33920895	T	G	0.0967	-0.019482	0.003561	NA	NA	4.48e-8	7.349	819598	2	--	0.242884	Known	rs12482697	MODIFIER	Intron	LINC00649	ENSG00000237945	ENST00000596365	NA	NA	0.07121
QTL_SBP	Circulatory System	Systolic Blood Pressure	Quantitative	EUR	21:35817422-36964080	21	36320209	C	T	0.1199	0.025344	0.003357	NA	NA	4.37e-14	13.36	819598	2	++	0.355858	Known	rs62229372	MODIFIER	5'UTR	MORC3	ENSG00000159256	ENST00000400485	NA	NA	0.20437
QTL_SBP	Circulatory System	Systolic Blood Pressure	Quantitative	ALL	21:38657158-39844406	21	39274969	G	T	0.1166	0.018068	0.00262	NA	NA	9.78e-10	9.01	1140610	11	+?+++-+-+-++	0.310889	Known	rs2178838	MODIFIER	Intron	BRWD1	ENSG00000185658	ENST00000342449	NA	NA	0.07602
QTL_SBP	Circulatory System	Systolic Blood Pressure	Quantitative	ALL	21:41542270-42712230	21	42052039	G	A	0.3587	0.011618	0.001719	NA	NA	4.25e-10	9.372	1286110	12	++-++-++--++	0.00218139	Known	rs220249	MODIFIER	Intron	ZNF295-AS1	ENSG00000237232	ENST00000676087	NA	NA	0.57522
QTL_SBP	Circulatory System	Systolic Blood Pressure	Quantitative	ALL	21:42800243-44208033	21	43695174	CT	C	0.61	0.012795	0.001767	NA	NA	6.22e-11	10.206	1140610	11	+?++++++++++	0.0743688	Known	rs11290978	MODIFIER	3'UTR	RRP1B	ENSG00000160208	ENST00000340648	NA	NA	0.42658
QTL_SBP	Circulatory System	Systolic Blood Pressure	Quantitative	ALL	22:19460814-20657512	22	19985036	G	A	0.2468	0.019116	0.001776	NA	NA	1.34e-24	23.871	1286110	12	+++++-+++-++	0.865714	Known	rs2238784	MODIFIER	Intron	ARVCF	ENSG00000099889	ENST00000263207	NA	NA	0.2254
QTL_SBP	Circulatory System	Systolic Blood Pressure	Quantitative	EUR	22:27834262-30721238	22	29057205	G	C	0.432	-0.014325	0.002142	NA	NA	2.27e-11	10.644	819598	2	--	0.170861	Known	rs12321	MODIFIER	Downstream gene	C22orf31	ENSG00000100249	ENST00000216071	NA	NA	0.14442
QTL_SBP	Circulatory System	Systolic Blood Pressure	Quantitative	ALL	22:32432396-33464419	22	32945863	G	C	0.6514	0.0089	0.001655	NA	NA	8.69e-10	9.061	1286110	12	+--++-+++-++	0.475508	Known	rs4518061	MODIFIER	Intron	SYN3	ENSG00000185666	ENST00000358763	NA	NA	0.78312
QTL_SBP	Circulatory System	Systolic Blood Pressure	Quantitative	ALL	22:37221936-38326619	22	37762514	A	G	0.1713	-0.015211	0.002111	NA	NA	3.00e-12	11.524	1286110	12	+-+----+----	0.24161	Known	rs10212058	MODIFIER	Intron	TRIOBP	ENSG00000100106	ENST00000644935	NA	NA	0.99874
QTL_SBP	Circulatory System	Systolic Blood Pressure	Quantitative	EUR	22:40417776-41491485	22	40917776	G	A	0.0301	0.035979	0.006125	NA	NA	4.25e-9	8.372	819598	2	++	0.257755	Known	rs71325199	MODIFIER	Intron	XPNPEP3	ENSG00000196236	ENST00000357137	NA	NA	0.44393
QTL_SBP	Circulatory System	Systolic Blood Pressure	Quantitative	EUR	22:41795683-42856274	22	42305978	T	G	0.6129	0.014313	0.00218	NA	NA	5.18e-11	10.285	819598	2	++	0.586747	Known	rs2157295	MODIFIER	Intron	TCF20	ENSG00000100207	ENST00000515426	NA	NA	0.09721
QTL_SBP	Circulatory System	Systolic Blood Pressure	Quantitative	ALL	22:49789363-50789633	22	50289633	T	C	0.4394	-0.008631	0.001512	NA	NA	1.75e-9	8.757	1286110	12	++-------+-+	0.400292	Known	rs28379706	MODERATE	Missense	PLXNB2	ENSG00000196576	ENST00000359337	c.952A>G	p.Lys318Glu	0.80108
QTL_TBIL	Digestive	Total Bilirubin	Quantitative	ALL	1:106530375-107550579	1	107050579	T	A	0.6673	0.01532	0.00251	NA	NA	3.04e-8	7.517	541680	6	++-++-	0.471561	Known	rs9435340	MODIFIER	Intergenic	-	-	-	NA	NA	0.11429
QTL_TBIL	Digestive	Total Bilirubin	Quantitative	ALL	1:109190361-110190361	1	109690361	A	G	0.7252	0.024599	0.003259	NA	NA	2.27e-12	11.643	417339	5	?+++++	0.782186	Known	rs140584594	MODERATE	Missense	GSTM1	ENSG00000134184	ENST00000309851	c.451A>G	p.Asn151Asp	1
QTL_TBIL	Digestive	Total Bilirubin	Quantitative	ALL	1:154083257-155083257	1	154583257	A	T	0.3087	0.010571	0.00254	NA	NA	3.90e-8	7.409	541680	6	-+--++	0.507119	Known	rs9616	MODIFIER	3'UTR	ADAR	ENSG00000160710	ENST00000368474	NA	NA	0.19384
QTL_TBIL	Digestive	Total Bilirubin	Quantitative	ALL	1:156215940-157261962	1	156761962	TA	T	0.3305	0.018975	0.003149	NA	NA	1.38e-8	7.859	417339	5	?-+-+-	0.640329	Known	rs138667606	MODIFIER	Intron	HDGF	ENSG00000143321	ENST00000465180	NA	NA	0.16068
QTL_TBIL	Digestive	Total Bilirubin	Quantitative	ALL	1:157924522-159161381	1	158617353	C	T	0.2892	-0.033458	0.002564	NA	NA	1.41e-41	40.85	541680	6	--++-+	0.241869	Known	rs2022002	MODIFIER	Intron	SPTA1	ENSG00000163554	ENST00000643759	NA	NA	0.17394
QTL_TBIL	Digestive	Total Bilirubin	Quantitative	ALL	1:201719136-202809641	1	202223295	C	T	0.3588	0.01449	0.002576	NA	NA	4.68e-9	8.33	541680	6	+-+++-	0.369957	Known	rs4950775	MODIFIER	Intron	LGR6	ENSG00000133067	ENST00000367278	NA	NA	0.06466
QTL_TBIL	Digestive	Total Bilirubin	Quantitative	ALL	1:220294269-221368833	1	220795707	C	T	0.3582	0.018073	0.002447	NA	NA	1.64e-18	17.785	541680	6	+++++-	0.286875	Known	rs1874121	MODIFIER	Intron	MTARC1	ENSG00000186205	ENST00000366910	NA	NA	0.98526
QTL_TBIL	Digestive	Total Bilirubin	Quantitative	ALL	1:234205056-235240687	1	234712965	G	A	0.5698	0.023209	0.002452	NA	NA	1.77e-23	22.751	541680	6	+++++-	0.779021	Known	rs508293	MODIFIER	Non coding transcript exon	-	ENSG00000282097	ENST00000632063	NA	NA	0.1152
QTL_TBIL	Digestive	Total Bilirubin	Quantitative	ALL	1:26107100-27176156	1	26607100	AC	A	0.0335	0.070288	0.008741	NA	NA	2.00e-14	13.699	417339	5	?-+-++	0.201659	Known	rs147266247	MODIFIER	Upstream gene	RNU7-29P	ENSG00000252429	ENST00000516620	NA	NA	1
QTL_TBIL	Digestive	Total Bilirubin	Quantitative	ALL	1:34316000-35322966	1	34816000	A	C	0.3503	0.013685	0.002474	NA	NA	2.00e-8	7.699	541680	6	+-++++	0.332863	Known	rs2145391	MODIFIER	Intron	SMIM12	ENSG00000163866	ENST00000426886	NA	NA	0.26765
QTL_TBIL	Digestive	Total Bilirubin	Quantitative	ALL	1:38621606-40124273	1	39570014	C	T	0.2052	-0.02199	0.002985	NA	NA	3.07e-13	12.513	541680	6	-+++--	0.493378	Known	rs17513135	LOW	Splice polypyrimidine tract	PABPC4	ENSG00000090621	ENST00000372858	NA	NA	0.08523
QTL_TBIL	Digestive	Total Bilirubin	Quantitative	ALL	1:61935140-63237550	1	62454337	A	G	0.3083	-0.022039	0.002674	NA	NA	3.46e-15	14.461	541680	6	------	0.55382	Known	rs636523	MODIFIER	Downstream gene	USP1	ENSG00000162607	ENST00000339950	NA	NA	0.02105
QTL_TBIL	Digestive	Total Bilirubin	Quantitative	ALL	2:112580525-113616890	2	113083453	A	G	0.3208	-0.021293	0.002818	NA	NA	2.10e-14	13.679	541680	6	+-+---	0.564742	Known	rs6734238	MODIFIER	Upstream gene	RNU6-1180P	ENSG00000201805	ENST00000364935	NA	NA	0.17436
QTL_TBIL	Digestive	Total Bilirubin	Quantitative	ALL	2:157125480-158125480	2	157625480	A	G	0.1124	0.020115	0.003564	NA	NA	7.72e-9	8.112	541680	6	+++++-	0.283245	Known	rs10164853	MODIFIER	Intron	ACVR1C	ENSG00000123612	ENST00000243349	NA	NA	0.80945
QTL_TBIL	Digestive	Total Bilirubin	Quantitative	ALL	2:210175783-211178331	2	210675783	C	A	0.2778	0.020907	0.002727	NA	NA	3.95e-12	11.404	541680	6	+++-++	0.119742	Known	rs1047891	MODERATE	Missense	CPS1	ENSG00000021826	ENST00000233072	c.4217C>A	p.Thr1406Asn	0.99124
QTL_TBIL	Digestive	Total Bilirubin	Quantitative	ALL	2:232163646-234804251	2	233724596	C	G	0.2951	0.942559	0.003238	NA	NA	1.98e-18556	18555.7	417339	5	?+++++	5.2422e-05	Known	rs202203863	MODIFIER	Intron	UGT1A4	ENSG00000244474	ENST00000373409	NA	NA	1
QTL_TBIL	Digestive	Total Bilirubin	Quantitative	ALL	2:31799548-33250802	2	32551103	T	C	0.1668	-0.021282	0.003343	NA	NA	1.31e-8	7.881	541680	6	--+---	0.197509	Known	rs12465072	MODIFIER	Intron	BIRC6	ENSG00000115760	ENST00000421745	NA	NA	0.08857
QTL_TBIL	Digestive	Total Bilirubin	Quantitative	ALL	2:45626027-46645642	2	46126027	A	G	0.2975	-0.018955	0.002642	NA	NA	1.00e-10	9.999	541680	6	--+---	0.82614	Known	rs10495928	MODIFIER	Intron	PRKCE	ENSG00000171132	ENST00000306156	NA	NA	0.73289
QTL_TBIL	Digestive	Total Bilirubin	Quantitative	ALL	2:64132883-65268923	2	64667014	C	T	0.1673	-0.02702	0.003515	NA	NA	1.85e-12	11.733	541680	6	------	0.3681	Known	rs7596561	MODIFIER	Downstream gene	RPS10P9	ENSG00000227791	ENST00000428806	NA	NA	0.17166
QTL_TBIL	Digestive	Total Bilirubin	Quantitative	ALL	2:87616866-88624547	2	88123991	A	G	0.2894	0.017404	0.002593	NA	NA	2.21e-9	8.655	541680	6	++++++	0.422518	Known	rs1545223	MODIFIER	Intron	FABP1	ENSG00000163586	ENST00000295834	NA	NA	0.54723
QTL_TBIL	Digestive	Total Bilirubin	Quantitative	ALL	3:114246011-115246011	3	114746011	C	T	0.1733	-0.01851	0.003027	NA	NA	2.74e-8	7.562	541680	6	------	0.615822	Novel	rs9826148	MODIFIER	Intron	ZBTB20	ENSG00000181722	ENST00000675478	NA	NA	0.71242
QTL_TBIL	Digestive	Total Bilirubin	Quantitative	ALL	3:11726004-12855456	3	12295008	G	A	0.0972	-0.027676	0.004243	NA	NA	7.41e-10	9.13	541680	6	--++--	0.0871027	Known	rs11709077	MODIFIER	Intron	PPARG	ENSG00000132170	ENST00000651735	NA	NA	0.1194
QTL_TBIL	Digestive	Total Bilirubin	Quantitative	ALL	3:135325926-137535034	3	136206349	T	A	0.783	-0.058822	0.002868	NA	NA	3.96e-98	97.403	541680	6	------	0.841946	Known	rs1154988	MODIFIER	Upstream gene	-	ENSG00000244740	ENST00000477176	NA	NA	0.74705
QTL_TBIL	Digestive	Total Bilirubin	Quantitative	ALL	3:156576636-157583299	3	157079913	G	A	0.447	-0.015571	0.002416	NA	NA	2.09e-10	9.681	541680	6	--+---	0.118144	Known	rs10049090	MODIFIER	Upstream gene	LINC02029	ENSG00000241544	ENST00000661446	NA	NA	0.14162
QTL_TBIL	Digestive	Total Bilirubin	Quantitative	ALL	3:168973119-169973119	3	169473119	G	A	0.5888	-0.014844	0.002435	NA	NA	2.22e-8	7.654	541680	6	-+----	0.985167	Known	rs7613341	MODIFIER	Intron	MECOM	ENSG00000085276	ENST00000651503	NA	NA	0.69926
QTL_TBIL	Digestive	Total Bilirubin	Quantitative	ALL	3:170338930-171543758	3	170970083	T	C	0.1091	0.029813	0.003983	NA	NA	3.89e-17	16.41	541680	6	--++++	0.145346	Known	rs137914315	MODIFIER	Intron	-	ENSG00000286856	ENST00000655926	NA	NA	0.03287
QTL_TBIL	Digestive	Total Bilirubin	Quantitative	ALL	3:46820590-49211631	3	47437340	G	A	0.3471	-0.017862	0.002538	NA	NA	9.92e-11	10.004	541680	6	--+---	0.388677	Known	rs11712590	MODIFIER	Intron	SCAP	ENSG00000114650	ENST00000265565	NA	NA	0.49977
QTL_TBIL	Digestive	Total Bilirubin	Quantitative	ALL	4:143404601-144524031	4	144024031	G	T	0.3049	-0.018622	0.003207	NA	NA	2.47e-8	7.607	417339	5	?-----	0.640651	Known	rs7679687	MODIFIER	Upstream gene	GYPB	ENSG00000250361	ENST00000502664	NA	NA	0.03155
QTL_TBIL	Digestive	Total Bilirubin	Quantitative	ALL	4:173651168-174651168	4	174151168	A	G	0.3031	0.015324	0.002768	NA	NA	4.36e-8	7.36	541680	6	++-++-	0.50923	Known	rs11731818	MODIFIER	Intron	LINC02268	ENSG00000248174	ENST00000515444	NA	NA	0.26786
QTL_TBIL	Digestive	Total Bilirubin	Quantitative	ALL	4:68236168-69370942	4	68789837	A	G	0.166	-0.019853	0.003086	NA	NA	2.01e-11	10.696	541680	6	------	0.0979866	Known	rs1513559	MODIFIER	Downstream gene	-	ENSG00000250376	ENST00000505681	NA	NA	0.09837
QTL_TBIL	Digestive	Total Bilirubin	Quantitative	ALL	4:86481005-87798991	4	87117848	T	TC	0.5883	-0.02267	0.002383	NA	NA	2.93e-20	19.534	541680	6	-+----	0.983804	Known	rs3836599	MODIFIER	Intron	AFF1	ENSG00000172493	ENST00000395146	NA	NA	0.15894
QTL_TBIL	Digestive	Total Bilirubin	Quantitative	ALL	4:98565369-99645519	4	99144358	T	G	0.6657	-0.01597	0.002657	NA	NA	7.02e-10	9.153	541680	6	+-----	0.937568	Known	rs1800759	MODIFIER	Upstream gene	ADH4	ENSG00000198099	ENST00000265512	NA	NA	0.0844
QTL_TBIL	Digestive	Total Bilirubin	Quantitative	ALL	5:122979039-124209773	5	123479039	A	G	0.1953	-0.014232	0.002939	NA	NA	2.09e-8	7.679	541680	6	+-++--	0.375568	Known	rs13171367	MODIFIER	Intergenic	-	-	-	NA	NA	0.28723
QTL_TBIL	Digestive	Total Bilirubin	Quantitative	ALL	6:125837897-127672241	6	126530014	C	T	0.6135	-0.023405	0.002941	NA	NA	3.00e-15	14.523	541680	6	-----+	0.866755	Known	rs1490384	MODIFIER	Intron	-	ENSG00000286215	ENST00000652545	NA	NA	0.52176
QTL_TBIL	Digestive	Total Bilirubin	Quantitative	ALL	6:159617889-160657828	6	160143444	C	G	0.1839	-0.030698	0.003799	NA	NA	5.24e-14	13.281	417339	5	?+-+--	0.79879	Known	rs662138	MODIFIER	Intron	SLC22A1	ENSG00000175003	ENST00000366963	NA	NA	0.82775
QTL_TBIL	Digestive	Total Bilirubin	Quantitative	ALL	6:24929921-33607858	6	26098246	T	C	0.0575	0.093144	0.005676	NA	NA	1.85e-57	56.732	539131	5	--+?++	0.903167	Known	rs79220007	MODIFIER	3'UTR	HFE	ENSG00000010704	ENST00000357618	NA	NA	0.90016
QTL_TBIL	Digestive	Total Bilirubin	Quantitative	ALL	6:42436536-43537425	6	42951484	T	C	0.5393	-0.018121	0.002408	NA	NA	2.91e-12	11.536	541680	6	-++---	0.827251	Known	rs9471975	MODIFIER	Downstream gene	LINC02976	ENSG00000231113	ENST00000607218	NA	NA	0.12558
QTL_TBIL	Digestive	Total Bilirubin	Quantitative	ALL	6:6459405-7477511	6	6959515	G	A	0.511	-0.013195	0.002408	NA	NA	1.75e-9	8.758	541680	6	-+-+--	0.418448	Known	rs7770144	MODIFIER	Intergenic	-	-	-	NA	NA	0.11935
QTL_TBIL	Digestive	Total Bilirubin	Quantitative	ALL	7:151217955-152218450	7	151718147	C	T	0.2237	-0.018423	0.003123	NA	NA	3.26e-8	7.487	541680	6	+--+--	0.894	Known	rs73158188	MODIFIER	Intron	PRKAG2	ENSG00000106617	ENST00000287878	NA	NA	0.17756
QTL_TBIL	Digestive	Total Bilirubin	Quantitative	ALL	7:16656868-17966262	7	17244953	T	C	0.5682	-0.029899	0.002416	NA	NA	9.85e-39	38.006	541680	6	------	0.553377	Known	rs4410790	MODIFIER	Intron	-	ENSG00000237773	ENST00000643090	NA	NA	0.46322
QTL_TBIL	Digestive	Total Bilirubin	Quantitative	ALL	7:21055425-22071781	7	21559135	G	C	0.2421	0.018795	0.002712	NA	NA	5.49e-10	9.261	541680	6	++--++	0.0115843	Known	rs56130071	MODIFIER	Intron	DNAH11	ENSG00000105877	ENST00000409508	NA	NA	0.16306
QTL_TBIL	Digestive	Total Bilirubin	Quantitative	ALL	7:27599767-28719512	7	28154642	T	A	0.177	-0.023278	0.003121	NA	NA	2.28e-13	12.642	541680	6	-+----	0.611323	Known	rs964653	MODIFIER	Intron	JAZF1	ENSG00000153814	ENST00000283928	NA	NA	0.15224
QTL_TBIL	Digestive	Total Bilirubin	Quantitative	ALL	7:97735480-98910534	7	98272310	C	T	0.1925	-0.023846	0.002911	NA	NA	6.50e-15	14.187	541680	6	--+---	0.439218	Known	rs58477839	MODIFIER	Intron	BRI3	ENSG00000164713	ENST00000456357	NA	NA	0.20561
QTL_TBIL	Digestive	Total Bilirubin	Quantitative	ALL	8:23049665-24059578	8	23549665	C	T	0.1771	0.018462	0.003048	NA	NA	2.14e-8	7.669	541680	6	++++++	0.0239709	Known	rs33963055	MODIFIER	Intron	SLC25A37	ENSG00000147454	ENST00000519973	NA	NA	0.19959
QTL_TBIL	Digestive	Total Bilirubin	Quantitative	ALL	8:41040444-43102447	8	41691393	A	T	0.0427	0.046101	0.005699	NA	NA	2.92e-29	28.535	541680	6	---+++	0.433971	Known	rs66593272	MODIFIER	Intron	ANK1	ENSG00000029534	ENST00000289734	NA	NA	0.70934
QTL_TBIL	Digestive	Total Bilirubin	Quantitative	ALL	9:132757521-134902184	9	134372500	T	C	0.2434	-0.022582	0.002743	NA	NA	2.04e-15	14.69	541680	6	-+----	0.114614	Known	rs62576339	MODIFIER	Intron	RXRA	ENSG00000186350	ENST00000481739	NA	NA	0.2105
QTL_TBIL	Digestive	Total Bilirubin	Quantitative	ALL	9:88277639-89492463	9	88777771	TTC	T	0.0403	0.060052	0.006773	NA	NA	1.99e-18	17.702	541680	6	--++++	0.457294	Known	rs142550358	MODIFIER	Intron	-	ENSG00000286414	ENST00000657641	NA	NA	0.981
QTL_TBIL	Digestive	Total Bilirubin	Quantitative	ALL	9:90640569-91903190	9	91206358	C	T	0.2487	0.029913	0.002707	NA	NA	3.09e-30	29.51	541680	6	+-++++	0.800696	Known	rs9792678	MODIFIER	Non coding transcript exon	-	ENSG00000273381	ENST00000608358	NA	NA	0.17952
QTL_TBIL	Digestive	Total Bilirubin	Quantitative	ALL	10:99344249-100777636	10	100277636	A	G	0.4518	-0.017156	0.002985	NA	NA	9.08e-9	8.042	417339	5	?--+--	0.0388744	Known	rs61871341	MODIFIER	Intron	BLOC1S2	ENSG00000196072	ENST00000370372	NA	NA	0.14473
QTL_TBIL	Digestive	Total Bilirubin	Quantitative	ALL	10:111641436-112690660	10	112173248	ATT	A	0.7383	-0.021609	0.00269	NA	NA	5.80e-18	17.237	541680	6	---+--	0.245359	Known	rs77987196	MODIFIER	Intron	GPAM	ENSG00000119927	ENST00000348367	NA	NA	0.39495
QTL_TBIL	Digestive	Total Bilirubin	Quantitative	ALL	10:120548437-121628121	10	121097968	T	TA	0.1274	-0.03919	0.003379	NA	NA	3.38e-40	39.471	541680	6	------	0.378303	Known	rs5788459	MODIFIER	Intergenic	-	-	-	NA	NA	0.44274
QTL_TBIL	Digestive	Total Bilirubin	Quantitative	ALL	10:62564035-64197683	10	63412568	C	T	0.4712	-0.037756	0.002346	NA	NA	1.24e-58	57.906	541680	6	------	0.956485	Known	rs10761756	MODIFIER	Intron	JMJD1C	ENSG00000171988	ENST00000399262	NA	NA	0.0739
QTL_TBIL	Digestive	Total Bilirubin	Quantitative	ALL	10:68587328-69876294	10	69334748	T	C	0.1061	0.120766	0.004822	NA	NA	2.01e-135	134.697	417339	5	?+++++	0.898082	Known	rs17476364	MODIFIER	Intron	HK1	ENSG00000156515	ENST00000359426	NA	NA	1
QTL_TBIL	Digestive	Total Bilirubin	Quantitative	ALL	10:78845928-79845928	10	79345928	C	T	0.4859	-0.010984	0.002394	NA	NA	4.79e-8	7.319	541680	6	-+++-+	0.704315	Known	rs4246944	MODIFIER	Upstream gene	PPIF	ENSG00000108179	ENST00000225174	NA	NA	0.70186
QTL_TBIL	Digestive	Total Bilirubin	Quantitative	ALL	10:92246871-93586336	10	93079885	G	A	0.4905	0.036267	0.002374	NA	NA	3.12e-53	52.506	541680	6	++++++	0.756912	Known	rs2068888	MODIFIER	Downstream gene	CYP26A1	ENSG00000095596	ENST00000224356	NA	NA	0.82906
QTL_TBIL	Digestive	Total Bilirubin	Quantitative	ALL	10:93844908-95497290	10	94735111	T	TTC	0.2207	-0.021523	0.002784	NA	NA	2.60e-15	14.585	541680	6	------	0.356009	Known	rs10638737	MODIFIER	Intron	CYP2C18	ENSG00000108242	ENST00000285979	NA	NA	0.19958
QTL_TBIL	Digestive	Total Bilirubin	Quantitative	ALL	11:100080109-101123264	11	100582138	C	A	0.1111	0.024596	0.003627	NA	NA	1.03e-9	8.986	541680	6	++++++	0.21179	Known	rs72996108	MODIFIER	Intergenic	-	-	-	NA	NA	0.13057
QTL_TBIL	Digestive	Total Bilirubin	Quantitative	ALL	11:111114085-112114085	11	111614085	A	AT	0.574	-0.019163	0.003193	NA	NA	1.19e-9	8.924	417339	5	?--+-+	0.905872	Known	rs5794759	MODIFIER	Intron	SIK2	ENSG00000170145	ENST00000304987	NA	NA	0.7793
QTL_TBIL	Digestive	Total Bilirubin	Quantitative	ALL	11:116158596-117293324	11	116778201	G	C	0.8313	-0.026318	0.003052	NA	NA	8.43e-24	23.074	541680	6	------	0.877182	Known	rs964184	MODIFIER	3'UTR	ZPR1	ENSG00000109917	ENST00000227322	NA	NA	0.72289
QTL_TBIL	Digestive	Total Bilirubin	Quantitative	ALL	11:118729731-119729731	11	119229731	GT	G	0.2826	0.018121	0.00327	NA	NA	1.98e-8	7.703	417339	5	?+-+++	0.0547296	Known	rs11297311	MODIFIER	Intron	CBL	ENSG00000110395	ENST00000264033	NA	NA	0.76069
QTL_TBIL	Digestive	Total Bilirubin	Quantitative	ALL	11:12824747-13846203	11	13334483	A	G	0.596	-0.020737	0.002545	NA	NA	7.22e-15	14.141	541680	6	------	0.123147	Known	rs7947951	MODIFIER	Intron	ARNTL	ENSG00000133794	ENST00000403290	NA	NA	0.50386
QTL_TBIL	Digestive	Total Bilirubin	Quantitative	ALL	11:15710121-16732023	11	16211114	T	A	0.4927	-0.015143	0.002348	NA	NA	1.97e-9	8.706	541680	6	-+----	0.0868934	Known	rs2351956	MODIFIER	Intron	SOX6	ENSG00000110693	ENST00000683767	NA	NA	0.11451
QTL_TBIL	Digestive	Total Bilirubin	Quantitative	ALL	11:2400165-3583676	11	2921363	G	A	0.9127	-0.066861	0.004223	NA	NA	9.82e-56	55.008	541680	6	-+----	0.920622	Known	rs1661052	MODIFIER	Intron	SLC22A18	ENSG00000110628	ENST00000649076	NA	NA	0.99963
QTL_TBIL	Digestive	Total Bilirubin	Quantitative	ALL	11:61274534-62358251	11	61836038	C	A	0.3591	-0.019317	0.002444	NA	NA	3.69e-14	13.433	541680	6	------	0.289059	Known	rs174576	MODIFIER	Intron	FADS2	ENSG00000134824	ENST00000278840	NA	NA	0.15769
QTL_TBIL	Digestive	Total Bilirubin	Quantitative	ALL	11:75233560-76358105	11	75748796	G	A	0.1371	0.026747	0.003278	NA	NA	1.27e-17	16.897	541680	6	++++++	0.154845	Known	rs10793128	MODIFIER	Intergenic	-	-	-	NA	NA	0.05867
QTL_TBIL	Digestive	Total Bilirubin	Quantitative	ALL	12:109644533-113268501	12	111427245	C	G	0.5352	-0.044171	0.003028	NA	NA	1.57e-45	44.803	417339	5	?-+---	0.0443335	Known	rs7310615	MODIFIER	Intron	SH2B3	ENSG00000111252	ENST00000341259	NA	NA	0.44843
QTL_TBIL	Digestive	Total Bilirubin	Quantitative	ALL	12:120454237-121487058	12	120985573	G	A	0.5992	0.015864	0.002385	NA	NA	2.91e-10	9.537	541680	6	++-+++	0.756765	Known	rs7970695	MODIFIER	Intron	HNF1A	ENSG00000135100	ENST00000257555	NA	NA	0.18019
QTL_TBIL	Digestive	Total Bilirubin	Quantitative	ALL	12:124324136-125329550	12	124827879	G	C	0.2715	0.019692	0.002931	NA	NA	6.59e-13	12.181	541680	6	++--+-	0.208879	Known	rs10846744	MODIFIER	Intron	SCARB1	ENSG00000073060	ENST00000261693	NA	NA	0.90415
QTL_TBIL	Digestive	Total Bilirubin	Quantitative	ALL	12:19995650-22670866	12	21227696	A	T	0.1493	0.194079	0.003338	NA	NA	6.05e-862	861.218	541680	6	++++++	0.833828	Known	rs4149083	MODIFIER	Intron	SLCO1B1	ENSG00000134538	ENST00000256958	NA	NA	0.63645
QTL_TBIL	Digestive	Total Bilirubin	Quantitative	ALL	12:23500458-24607950	12	24107950	G	A	0.0305	-0.061753	0.007457	NA	NA	2.42e-15	14.616	539131	5	+-+?--	0.44279	Known	rs12313817	MODIFIER	Intron	SOX5	ENSG00000134532	ENST00000536729	NA	NA	0.39201
QTL_TBIL	Digestive	Total Bilirubin	Quantitative	ALL	12:47605348-48618502	12	48118502	C	A	0.817	-0.023637	0.003816	NA	NA	2.17e-8	7.663	417339	5	?-----	0.827045	Known	rs4760682	MODIFIER	Upstream gene	PFKM	ENSG00000152556	ENST00000359794	NA	NA	0.44877
QTL_TBIL	Digestive	Total Bilirubin	Quantitative	ALL	12:52366995-53402133	12	52891302	T	G	0.5689	0.015025	0.002382	NA	NA	2.57e-9	8.59	541680	6	+---++	0.630373	Known	rs11170319	MODIFIER	Downstream gene	RPL7P41	ENSG00000241146	ENST00000485823	NA	NA	0.32142
QTL_TBIL	Digestive	Total Bilirubin	Quantitative	ALL	13:112365760-113365760	13	112865760	A	G	0.3976	-0.012457	0.002457	NA	NA	4.10e-8	7.387	541680	6	-+++-+	0.389828	Known	rs7984810	MODIFIER	Intron	ATP11A	ENSG00000068650	ENST00000375645	NA	NA	0.32285
QTL_TBIL	Digestive	Total Bilirubin	Quantitative	ALL	14:49935050-51156506	14	50582679	G	A	0.0509	0.030987	0.005444	NA	NA	1.96e-8	7.708	541680	6	+--+++	0.858404	Known	rs139763750	MODIFIER	Intron	ATL1	ENSG00000198513	ENST00000358385	NA	NA	0.17869
QTL_TBIL	Digestive	Total Bilirubin	Quantitative	ALL	15:60041625-61189533	15	60591082	C	A	0.6846	-0.031063	0.00275	NA	NA	2.05e-27	26.688	541680	6	---+--	0.480376	Known	rs339969	MODIFIER	Intron	RORA	ENSG00000069667	ENST00000335670	NA	NA	0.80067
QTL_TBIL	Digestive	Total Bilirubin	Quantitative	ALL	15:62988944-64036692	15	63500022	A	AGGTTTT	0.3297	0.029507	0.003172	NA	NA	3.08e-18	17.512	417339	5	?-++++	0.860294	Known	rs55654245	MODIFIER	Upstream gene	USP3	ENSG00000140455	ENST00000380324	NA	NA	0.25086
QTL_TBIL	Digestive	Total Bilirubin	Quantitative	ALL	16:27975735-29414657	16	28502209	C	T	0.282	-0.021099	0.002781	NA	NA	1.02e-12	11.991	541680	6	-++---	0.56972	Known	rs181207	MODIFIER	Intron	IL27	ENSG00000197272	ENST00000356897	NA	NA	0.67679
QTL_TBIL	Digestive	Total Bilirubin	Quantitative	ALL	16:79220536-80220543	16	79720536	TA	T	0.2947	-0.014678	0.002609	NA	NA	2.31e-8	7.636	541680	6	---+-+	0.599922	Known	rs140851213	MODIFIER	Intron	LINC01229	ENSG00000260876	ENST00000661087	NA	NA	0.2107
QTL_TBIL	Digestive	Total Bilirubin	Quantitative	ALL	16:80716322-81729875	16	81225661	G	T	0.3104	-0.020186	0.003237	NA	NA	1.60e-8	7.796	417339	5	?-----	0.591016	Known	rs56389890	MODIFIER	Intergenic	-	-	-	NA	NA	0.08251
QTL_TBIL	Digestive	Total Bilirubin	Quantitative	ALL	16:88283013-89296160	16	88796160	G	C	0.5937	-0.016792	0.002506	NA	NA	2.68e-10	9.571	541680	6	--+--+	0.408475	Known	rs837756	MODIFIER	Intergenic	-	-	-	NA	NA	0.49019
QTL_TBIL	Digestive	Total Bilirubin	Quantitative	EAS	17:16441853-17445436	17	16941853	A	G	0.374	-0.022047	0.003979	NA	NA	3.01e-8	7.521	126890	2	--	0.247822	Known	rs4792800	MODIFIER	Intron	TNFRSF13B	ENSG00000240505	ENST00000261652	NA	NA	0.14325
QTL_TBIL	Digestive	Total Bilirubin	Quantitative	ALL	17:54771811-55806408	17	55284477	T	G	0.5053	0.015703	0.00235	NA	NA	4.30e-12	11.366	541680	6	++++++	0.938267	Known	rs1477141	MODIFIER	Intron	HLF	ENSG00000108924	ENST00000226067	NA	NA	0.36301
QTL_TBIL	Digestive	Total Bilirubin	Quantitative	ALL	17:58936171-60468885	17	59854953	T	A	0.2721	-0.018637	0.002612	NA	NA	6.60e-16	15.18	541680	6	-+----	0.916564	Known	rs1292066	MODIFIER	Downstream gene	TUBD1	ENSG00000108423	ENST00000325752	NA	NA	0.21736
QTL_TBIL	Digestive	Total Bilirubin	Quantitative	ALL	17:60675690-61708902	17	61208902	G	A	0.7688	0.016762	0.002849	NA	NA	1.07e-8	7.969	541680	6	+--+++	0.208341	Known	rs11651885	MODIFIER	Intron	BCAS3	ENSG00000141376	ENST00000407086	NA	NA	0.08184
QTL_TBIL	Digestive	Total Bilirubin	Quantitative	ALL	17:63200807-64408667	17	63700807	G	GCCCGGCAGC	0.3896	-0.014015	0.002438	NA	NA	2.98e-10	9.526	541680	6	-++---	0.894145	Known	rs147975726	MODIFIER	Upstream gene	LIMD2	ENSG00000136490	ENST00000259006	NA	NA	0.0465
QTL_TBIL	Digestive	Total Bilirubin	Quantitative	ALL	17:67329132-68493845	17	67883456	TA	T	0.3041	-0.015597	0.002839	NA	NA	2.59e-9	8.587	541680	6	--++--	0.846629	Known	rs140912776	MODIFIER	Intron	BPTF	ENSG00000171634	ENST00000306378	NA	NA	0.04459
QTL_TBIL	Digestive	Total Bilirubin	Quantitative	ALL	17:7128647-8456682	17	7634474	T	C	0.5163	0.012271	0.002366	NA	NA	1.25e-9	8.901	541680	6	-++-++	0.394093	Known	rs727428	MODIFIER	Downstream gene	SHBG	ENSG00000129214	ENST00000380450	NA	NA	0.18113
QTL_TBIL	Digestive	Total Bilirubin	Quantitative	ALL	17:75271356-76326516	17	75805073	T	C	0.3821	0.014675	0.002437	NA	NA	8.28e-9	8.082	541680	6	++++++	0.742633	Known	rs9900933	MODIFIER	Intron	UNK	ENSG00000132478	ENST00000589666	NA	NA	0.10094
QTL_TBIL	Digestive	Total Bilirubin	Quantitative	ALL	17:77621320-78633261	17	78128729	A	AG	0.2084	-0.026911	0.00299	NA	NA	9.55e-17	16.02	541680	6	--+---	0.545921	Known	rs3834968	MODIFIER	5'UTR	TMC6	ENSG00000141524	ENST00000590602	NA	NA	0.5703
QTL_TBIL	Digestive	Total Bilirubin	Quantitative	ALL	19:16621689-17648018	19	17144924	T	C	0.4088	-0.022736	0.002404	NA	NA	4.99e-20	19.302	541680	6	---+--	0.384469	Known	rs4808579	MODIFIER	Intron	MYO9B	ENSG00000099331	ENST00000682292	NA	NA	0.39269
QTL_TBIL	Digestive	Total Bilirubin	Quantitative	ALL	19:18672459-20189480	19	19268740	C	T	0.0759	0.040605	0.00441	NA	NA	1.58e-22	21.801	541680	6	+-+-++	0.551312	Known	rs58542926	MODERATE	Missense	TM6SF2	ENSG00000213996	ENST00000389363	c.499G>A	p.Glu167Lys	0.94057
QTL_TBIL	Digestive	Total Bilirubin	Quantitative	ALL	19:44381148-45432990	19	44927023	C	G	0.5337	0.025936	0.003159	NA	NA	3.06e-14	13.514	417339	5	?+--++	0.240913	Known	rs5112	MODIFIER	Non coding transcript exon	APOC1P1	ENSG00000214855	ENST00000571466	NA	NA	0.99951
QTL_TBIL	Digestive	Total Bilirubin	Quantitative	ALL	19:48197960-49223786	19	48710596	AT	A	0.4264	-0.021918	0.002991	NA	NA	1.98e-12	11.703	417339	5	?+-+--	0.897817	Known	rs35728097	MODIFIER	Downstream gene	FUT2	ENSG00000176920	ENST00000425340	NA	NA	0.55489
QTL_TBIL	Digestive	Total Bilirubin	Quantitative	ALL	19:50724706-51735662	19	51224706	C	A	0.2902	0.016132	0.002661	NA	NA	8.86e-10	9.052	541680	6	+++-++	0.227142	Known	rs3865444	MODIFIER	Upstream gene	CD33	ENSG00000105383	ENST00000262262	NA	NA	0.27109
QTL_TBIL	Digestive	Total Bilirubin	Quantitative	ALL	20:40703988-41813876	20	41313876	A	G	0.1851	-0.021699	0.003481	NA	NA	2.68e-9	8.572	541680	6	+-++-+	0.23133	Known	rs142391093	MODIFIER	Intron	ZHX3	ENSG00000174306	ENST00000683867	NA	NA	0.54022
QTL_TBIL	Digestive	Total Bilirubin	Quantitative	ALL	20:43880341-44913724	20	44413724	C	T	0.026	0.078242	0.007797	NA	NA	2.84e-21	20.547	541680	6	++++++	0.905859	Known	rs1800961	MODERATE	Missense	HNF4A	ENSG00000101076	ENST00000316673	c.350C>T	p.Thr117Ile	1
QTL_TBIL	Digestive	Total Bilirubin	Quantitative	ALL	22:21084178-22084178	22	21584178	AT	A	0.2502	-0.020885	0.003606	NA	NA	4.31e-8	7.365	417339	5	?----+	0.75006	Known	rs374588807	MODIFIER	Intron	UBE2L3	ENSG00000185651	ENST00000342192	NA	NA	0.28922
QTL_TBIL	Digestive	Total Bilirubin	Quantitative	ALL	22:29302600-30663329	22	29859429	G	A	0.0512	-0.028542	0.005589	NA	NA	3.60e-9	8.443	541680	6	++----	0.611949	Known	rs12172419	MODIFIER	Intergenic	-	-	-	NA	NA	0.20384
QTL_TBIL	Digestive	Total Bilirubin	Quantitative	ALL	22:36515166-37612467	22	37066896	A	G	0.5339	0.029408	0.002374	NA	NA	3.32e-35	34.479	541680	6	+-+-++	0.429179	Known	rs855791	MODERATE	Missense	TMPRSS6	ENSG00000187045	ENST00000676104	c.2180T>C	p.Val727Ala	0.95744
QTL_TC	Endocrine/Metabolic	Total Cholesterol	Quantitative	ALL	1:499842-1525029	1	1025029	G	C	0.5609	-0.011188	0.00172	NA	NA	7.75e-9	8.111	1220020	12	-----+-++---	0.91274	Known	rs4970392	MODIFIER	Intron	AGRN	ENSG00000188157	ENST00000379370	NA	NA	0.33399
QTL_TC	Endocrine/Metabolic	Total Cholesterol	Quantitative	EUR	1:10216999-11242411	1	10738432	C	G	0.3406	-0.018487	0.002218	NA	NA	7.75e-17	16.111	798578	2	--	0.973345	Known	rs34071855	MODIFIER	Intron	CASZ1	ENSG00000130940	ENST00000377022	NA	NA	0.5854
QTL_TC	Endocrine/Metabolic	Total Cholesterol	Quantitative	ALL	1:108348507-110259883	1	109274968	G	T	0.1931	-0.114324	0.002016	NA	NA	3.25e-699	698.487	1220020	12	------------	1.10754e-05	Known	rs12740374	MODIFIER	3'UTR	CELSR2	ENSG00000143126	ENST00000271332	NA	NA	1
QTL_TC	Endocrine/Metabolic	Total Cholesterol	Quantitative	EUR	1:150164515-151491034	1	150803647	G	A	0.0683	0.023691	0.004125	NA	NA	9.29e-9	8.032	798578	2	++	0.57634	Novel	rs74857275	MODIFIER	Intron	CTSK	ENSG00000143387	ENST00000271651	NA	NA	0.13375
QTL_TC	Endocrine/Metabolic	Total Cholesterol	Quantitative	EUR	1:154651361-155651361	1	155151361	G	C	0.3862	-0.012358	0.002146	NA	NA	8.48e-9	8.072	798578	2	--	0.501274	Known	rs6676150	MODIFIER	Downstream gene	HMGN2P18	ENSG00000223452	ENST00000450680	NA	NA	0.91764
QTL_TC	Endocrine/Metabolic	Total Cholesterol	Quantitative	ALL	1:15666730-16689615	1	16183176	T	C	0.6484	0.011831	0.001726	NA	NA	1.95e-10	9.71	1220020	12	-++++++++++-	0.264449	Known	rs7538216	MODIFIER	Intergenic	-	-	-	NA	NA	0.12504
QTL_TC	Endocrine/Metabolic	Total Cholesterol	Quantitative	EUR	1:170623955-171649069	1	171149069	T	A	0.2698	-0.013317	0.002403	NA	NA	2.99e-8	7.524	798578	2	--	0.985319	Known	rs34431675	MODIFIER	Intron	-	ENSG00000231424	ENST00000669750	NA	NA	0.09941
QTL_TC	Endocrine/Metabolic	Total Cholesterol	Quantitative	ALL	1:177416627-178523757	1	177917883	T	C	0.2437	-0.011434	0.00177	NA	NA	1.58e-9	8.8	1220020	12	--+----+---+	0.101719	Known	rs478788	MODIFIER	Intron	-	ENSG00000227579	ENST00000664407	NA	NA	0.57058
QTL_TC	Endocrine/Metabolic	Total Cholesterol	Quantitative	ALL	1:182499875-183646206	1	183146193	CA	C	0.5511	0.01286	0.001725	NA	NA	5.92e-13	12.228	1084210	11	+?++++++++++	0.789511	Known	rs34278601	MODIFIER	Downstream gene	LAMC1	ENSG00000135862	ENST00000258341	NA	NA	0.09241
QTL_TC	Endocrine/Metabolic	Total Cholesterol	Quantitative	ALL	1:196179483-197696137	1	196856157	C	T	0.1824	-0.013811	0.002124	NA	NA	3.15e-11	10.502	1220020	12	--------++--	0.0431655	Known	rs7519758	MODIFIER	Intron	-	ENSG00000285986	ENST00000649395	NA	NA	0.09748
QTL_TC	Endocrine/Metabolic	Total Cholesterol	Quantitative	EUR	1:198210886-199543349	1	199041592	C	T	0.7144	0.014423	0.00239	NA	NA	1.59e-9	8.798	798578	2	++	0.301527	Known	rs1434282	MODIFIER	Non coding transcript exon	LINC01221	ENSG00000235492	ENST00000432488	NA	NA	0.27433
QTL_TC	Endocrine/Metabolic	Total Cholesterol	Quantitative	ALL	1:199823914-200941645	1	200396835	T	C	0.7559	-0.012065	0.001809	NA	NA	2.08e-10	9.683	1220020	12	--------++--	0.154671	Novel	rs4915434	MODIFIER	Intron	-	ENSG00000230623	ENST00000637430	NA	NA	0.1336
QTL_TC	Endocrine/Metabolic	Total Cholesterol	Quantitative	ALL	1:220260735-221452232	1	220796686	A	G	0.7517	0.030974	0.001831	NA	NA	6.42e-61	60.192	1220020	12	++++++++++++	0.0381527	Known	rs2642438	MODERATE	Missense	MTARC1	ENSG00000186205	ENST00000366910	c.493A>G	p.Thr165Ala	1
QTL_TC	Endocrine/Metabolic	Total Cholesterol	Quantitative	ALL	1:223736293-225011398	1	224460773	GT	G	0.2588	-0.017591	0.002163	NA	NA	2.71e-15	14.567	1011910	10	+??--+--++-+	0.370629	Known	rs11322243	MODIFIER	Intron	CNIH3	ENSG00000143786	ENST00000483512	NA	NA	0.10913
QTL_TC	Endocrine/Metabolic	Total Cholesterol	Quantitative	ALL	1:22467643-24003559	1	23468690	TAG	T	0.8082	0.018774	0.001949	NA	NA	8.19e-22	21.087	1220020	12	+++++++-++++	0.817606	Known	rs78210985	MODIFIER	Intron	ASAP3	ENSG00000088280	ENST00000336689	NA	NA	0.33591
QTL_TC	Endocrine/Metabolic	Total Cholesterol	Quantitative	EUR	1:229664735-230664735	1	230164735	C	T	0.7376	0.013335	0.002395	NA	NA	2.58e-8	7.589	798578	2	++	0.134618	Known	rs11122449	MODIFIER	Intron	GALNT2	ENSG00000143641	ENST00000366672	NA	NA	0.12994
QTL_TC	Endocrine/Metabolic	Total Cholesterol	Quantitative	ALL	1:234018835-235479762	1	234717659	A	G	0.5891	0.036696	0.00166	NA	NA	1.12e-106	105.949	1220020	12	++++++++++++	0.00228605	Known	rs558971	MODIFIER	Intron	-	ENSG00000282097	ENST00000632063	NA	NA	0.47845
QTL_TC	Endocrine/Metabolic	Total Cholesterol	Quantitative	ALL	1:24701096-26040347	1	25504408	C	T	0.5021	-0.020675	0.001606	NA	NA	3.39e-36	35.47	1220020	12	-----------+	0.0139926	Known	rs61775209	MODIFIER	Downstream gene	MACO1	ENSG00000204178	ENST00000374343	NA	NA	0.06356
QTL_TC	Endocrine/Metabolic	Total Cholesterol	Quantitative	ALL	1:27472440-28584227	1	28020980	C	T	0.362	-0.011964	0.001617	NA	NA	1.04e-11	10.982	1220020	12	---------+--	0.0808222	Novel	rs2815708	MODIFIER	Intron	EYA3	ENSG00000158161	ENST00000373871	NA	NA	0.23304
QTL_TC	Endocrine/Metabolic	Total Cholesterol	Quantitative	ALL	1:38483124-40122092	1	38993483	T	G	0.3274	-0.0123	0.001752	NA	NA	4.07e-11	10.391	1220020	12	-------+-+--	0.168773	Known	rs60452427	MODIFIER	Intron	AKIRIN1	ENSG00000174574	ENST00000432648	NA	NA	0.06142
QTL_TC	Endocrine/Metabolic	Total Cholesterol	Quantitative	AFR	1:51763760-52763760	1	52263760	C	G	0.0681	0.066639	0.011851	NA	NA	1.88e-8	7.727	118477	2	++	0.677166	Known	rs3833531	LOW	Splice polypyrimidine tract	ZFYVE9	ENSG00000157077	ENST00000287727	NA	NA	0.51744
QTL_TC	Endocrine/Metabolic	Total Cholesterol	Quantitative	ALL	1:53891972-56931663	1	55039974	G	T	0.0142	-0.375212	0.008195	NA	NA	2.24e-455	454.649	975079	6	???--?-?-?--	0.0846081	Known	rs11591147	MODERATE	Missense	PCSK9	ENSG00000169174	ENST00000302118	c.137G>T	p.Arg46Leu	1
QTL_TC	Endocrine/Metabolic	Total Cholesterol	Quantitative	ALL	1:61867731-63427047	1	62503238	TA	T	0.3107	-0.058674	0.001737	NA	NA	1.92e-254	253.716	1220020	12	--------+---	0.206491	Known	rs56342264	MODIFIER	Intron	DOCK7	ENSG00000116641	ENST00000635253	NA	NA	0.92061
QTL_TC	Endocrine/Metabolic	Total Cholesterol	Quantitative	ALL	1:77057488-78553255	1	77811292	G	A	0.2437	-0.012025	0.001815	NA	NA	9.67e-11	10.014	1220020	12	+-------++-+	0.259862	Novel	rs4121165	MODIFIER	Intron	MIGA1	ENSG00000180488	ENST00000370791	NA	NA	0.34285
QTL_TC	Endocrine/Metabolic	Total Cholesterol	Quantitative	ALL	1:90564444-91584640	1	91079067	A	AC	0.2285	-0.009153	0.002099	NA	NA	9.92e-9	8.004	1084210	11	-?-+-----+--	0.354276	Known	rs138404248	MODIFIER	Intergenic	-	-	-	NA	NA	0.26369
QTL_TC	Endocrine/Metabolic	Total Cholesterol	Quantitative	ALL	1:91699409-94009879	1	92506065	C	T	0.684	0.022054	0.001831	NA	NA	3.07e-34	33.512	1220020	12	+++++++++++-	0.193652	Known	rs6603976	MODIFIER	Downstream gene	EVI5	ENSG00000067208	ENST00000684568	NA	NA	0.19957
QTL_TC	Endocrine/Metabolic	Total Cholesterol	Quantitative	ALL	2:107891609-109201692	2	108546873	T	C	0.1478	0.017164	0.002511	NA	NA	5.52e-10	9.258	1011910	10	+??++-+++-++	0.187397	Known	rs2577593	MODIFIER	Intron	LIMS1	ENSG00000169756	ENST00000544547	NA	NA	0.11162
QTL_TC	Endocrine/Metabolic	Total Cholesterol	Quantitative	EUR	2:112580525-113613581	2	113083453	A	G	0.404	-0.014955	0.002114	NA	NA	1.50e-12	11.823	798578	2	--	0.702431	Known	rs6734238	MODIFIER	Upstream gene	RNU6-1180P	ENSG00000201805	ENST00000364935	NA	NA	0.21163
QTL_TC	Endocrine/Metabolic	Total Cholesterol	Quantitative	EUR	2:116860159-118687502	2	118087545	G	A	0.0994	-0.034795	0.003506	NA	NA	3.26e-23	22.487	798578	2	--	0.054003	Known	rs150474434	MODIFIER	Upstream gene	INSIG2	ENSG00000125629	ENST00000245787	NA	NA	0.30092
QTL_TC	Endocrine/Metabolic	Total Cholesterol	Quantitative	ALL	2:120046972-121093091	2	120548864	G	A	0.3958	-0.01658	0.001602	NA	NA	3.46e-24	23.461	1220020	12	-------+----	0.556559	Known	rs17050272	MODIFIER	Upstream gene	-	ENSG00000237614	ENST00000655876	NA	NA	0.99921
QTL_TC	Endocrine/Metabolic	Total Cholesterol	Quantitative	EUR	2:133743826-136736884	2	135851076	G	A	0.6976	-0.022798	0.002393	NA	NA	1.62e-21	20.791	798578	2	--	0.162471	Known	rs4988235	MODIFIER	Intron	MCM6	ENSG00000076003	ENST00000264156	NA	NA	0.57585
QTL_TC	Endocrine/Metabolic	Total Cholesterol	Quantitative	AFR	2:13659094-14659094	2	14159094	G	A	0.1021	0.047235	0.008512	NA	NA	2.87e-8	7.542	118477	2	++	0.639241	Known	rs11679095	MODIFIER	Intron	LINC00276	ENSG00000230448	ENST00000417751	NA	NA	0.60464
QTL_TC	Endocrine/Metabolic	Total Cholesterol	Quantitative	ALL	2:142920831-143929848	2	143420831	T	C	0.4738	0.010776	0.00163	NA	NA	1.65e-9	8.784	1220020	12	+++++++---+-	0.577118	Known	rs12612084	MODIFIER	Intron	ARHGAP15	ENSG00000075884	ENST00000295095	NA	NA	0.84469
QTL_TC	Endocrine/Metabolic	Total Cholesterol	Quantitative	ALL	2:157056030-158125480	2	157600130	G	A	0.1214	-0.024481	0.002287	NA	NA	2.99e-24	23.524	1220020	12	--------+---	0.840776	Known	rs78302619	MODIFIER	Intron	ACVR1C	ENSG00000123612	ENST00000243349	NA	NA	0.40771
QTL_TC	Endocrine/Metabolic	Total Cholesterol	Quantitative	EUR	2:161719636-162767541	2	162267541	C	T	0.6074	-0.013406	0.002123	NA	NA	2.71e-10	9.567	798578	2	--	0.126822	Known	rs1990760	MODERATE	Missense	IFIH1	ENSG00000115267	ENST00000649979	c.2836G>A	p.Ala946Thr	0.54279
QTL_TC	Endocrine/Metabolic	Total Cholesterol	Quantitative	ALL	2:168465138-169607822	2	168974667	T	A	0.6045	-0.021184	0.001604	NA	NA	9.45e-37	36.025	1220020	12	------------	0.169327	Known	rs12989783	MODIFIER	Intron	ABCB11	ENSG00000073734	ENST00000650372	NA	NA	0.32196
QTL_TC	Endocrine/Metabolic	Total Cholesterol	Quantitative	ALL	2:200830307-204154308	2	202634997	G	A	0.6227	0.020201	0.001665	NA	NA	6.03e-38	37.22	1220020	12	-+++++++-+++	0.271709	Known	rs933969	MODIFIER	5'UTR	FAM117B	ENSG00000138439	ENST00000392238	NA	NA	0.11354
QTL_TC	Endocrine/Metabolic	Total Cholesterol	Quantitative	ALL	2:207137574-208161416	2	207661416	T	C	0.4169	-0.009954	0.001769	NA	NA	2.14e-8	7.67	1084210	11	-?-+--------	0.951881	Novel	rs55780018	MODIFIER	Upstream gene	LINC01857	ENSG00000224137	ENST00000691648	NA	NA	0.15817
QTL_TC	Endocrine/Metabolic	Total Cholesterol	Quantitative	ALL	2:15146433-30481467	2	21065354	G	A	0.7857	0.096011	0.002273	NA	NA	1.21e-396	395.919	1125680	10	?-?++-++++++	0.203009	Known	rs563290	MODIFIER	Intergenic	-	-	-	NA	NA	0.83628
QTL_TC	Endocrine/Metabolic	Total Cholesterol	Quantitative	ALL	2:214901813-215954174	2	215441111	G	A	0.782	0.016774	0.002041	NA	NA	4.23e-14	13.373	1220020	12	+++++-+-++++	0.0761018	Known	rs1250231	MODIFIER	Downstream gene	FN1-DT	ENSG00000230695	ENST00000688966	NA	NA	0.19072
QTL_TC	Endocrine/Metabolic	Total Cholesterol	Quantitative	ALL	2:223992051-225095393	2	224589513	C	T	0.1937	0.012009	0.00194	NA	NA	1.50e-8	7.823	1220020	12	+++++-++--++	0.0129423	Known	rs13009286	MODIFIER	Upstream gene	CUL3	ENSG00000036257	ENST00000264414	NA	NA	0.02494
QTL_TC	Endocrine/Metabolic	Total Cholesterol	Quantitative	ALL	2:225762956-226799168	2	226299160	T	A	0.6488	-0.011002	0.001873	NA	NA	5.39e-9	8.268	1062170	10	??------+---	0.592975	Known	rs6706153	MODIFIER	Intergenic	-	-	-	NA	NA	0.30652
QTL_TC	Endocrine/Metabolic	Total Cholesterol	Quantitative	ALL	2:233049558-234290420	2	233759924	C	T	0.2935	-0.019551	0.001752	NA	NA	4.54e-28	27.343	1220020	12	--------+---	0.0908871	Known	rs887829	MODIFIER	Intron	UGT1A4	ENSG00000244474	ENST00000373409	NA	NA	0.32161
QTL_TC	Endocrine/Metabolic	Total Cholesterol	Quantitative	ALL	2:3084852-4100596	2	3587163	T	C	0.7556	-0.018176	0.002055	NA	NA	2.10e-17	16.677	1220020	12	--------++--	0.533277	Known	rs4850047	MODIFIER	Intergenic	-	-	-	NA	NA	0.2428
QTL_TC	Endocrine/Metabolic	Total Cholesterol	Quantitative	ALL	2:42834632-45317414	2	43839108	G	C	0.0596	-0.089197	0.003533	NA	NA	2.56e-144	143.593	1125680	10	?-?------+--	0.0652107	Known	rs11887534	MODERATE	Missense	ABCG8	ENSG00000143921	ENST00000272286	c.55G>C	p.Asp19His	0.95926
QTL_TC	Endocrine/Metabolic	Total Cholesterol	Quantitative	ALL	2:45832772-46832772	2	46332772	TCCTCTG	T	0.5221	-0.012905	0.002052	NA	NA	2.63e-8	7.58	649245	8	---????--+--	0.29633	Novel	rs141310803	MODIFIER	Intron	EPAS1	ENSG00000116016	ENST00000263734	NA	NA	0.41638
QTL_TC	Endocrine/Metabolic	Total Cholesterol	Quantitative	ALL	2:62071228-65908554	2	62726031	G	A	0.3027	-0.018622	0.001698	NA	NA	9.72e-29	28.012	1220020	12	-------+----	0.8373	Known	rs360799	MODIFIER	Intron	EHBP1	ENSG00000115504	ENST00000431489	NA	NA	0.24623
QTL_TC	Endocrine/Metabolic	Total Cholesterol	Quantitative	ALL	2:69495969-70831862	2	70196703	T	C	0.5002	0.011312	0.001615	NA	NA	3.92e-10	9.407	1220020	12	-+++++++-+++	0.608489	Novel	rs7609126	MODIFIER	Intron	C2orf42	ENSG00000115998	ENST00000470096	NA	NA	0.34079
QTL_TC	Endocrine/Metabolic	Total Cholesterol	Quantitative	ALL	2:8071195-9083829	2	8571195	G	A	0.3306	-0.011728	0.001726	NA	NA	1.26e-10	9.9	1220020	12	-----+-----+	0.0147926	Novel	rs11675623	MODIFIER	Intron	LINC01814	ENSG00000236008	ENST00000670008	NA	NA	0.46218
QTL_TC	Endocrine/Metabolic	Total Cholesterol	Quantitative	EUR	2:85053413-86163635	2	85646921	C	T	0.3589	-0.014909	0.002227	NA	NA	2.16e-11	10.665	798578	2	--	0.086373	Known	rs58588820	MODIFIER	Intron	USP39	ENSG00000168883	ENST00000323701	NA	NA	0.17233
QTL_TC	Endocrine/Metabolic	Total Cholesterol	Quantitative	EAS	2:87631758-88631758	2	88131758	T	C	0.0617	-0.040008	0.006646	NA	NA	1.75e-9	8.758	236152	4	----?	0.321175	Novel	rs75544767	MODIFIER	Upstream gene	FABP1	ENSG00000163586	ENST00000295834	NA	NA	0.94658
QTL_TC	Endocrine/Metabolic	Total Cholesterol	Quantitative	ALL	3:119307502-120608151	3	119817582	G	A	0.6701	-0.016841	0.001708	NA	NA	1.25e-21	20.901	1220020	12	------------	0.457164	Known	rs3732359	MODIFIER	3'UTR	NR1I2	ENSG00000144852	ENST00000393716	NA	NA	0.3475
QTL_TC	Endocrine/Metabolic	Total Cholesterol	Quantitative	ALL	3:11427908-13232090	3	12230418	A	AT	0.3449	-0.021152	0.001658	NA	NA	2.58e-37	36.588	1220020	12	-----+-+----	0.35177	Known	rs11456863	MODIFIER	Intron	-	ENSG00000288952	ENST00000690965	NA	NA	1
QTL_TC	Endocrine/Metabolic	Total Cholesterol	Quantitative	ALL	3:121898191-123066371	3	122566371	CT	C	0.3145	0.012096	0.001701	NA	NA	2.48e-10	9.605	1197980	11	?++++-+++-++	0.0492467	Known	rs68028452	MODIFIER	Intron	DTX3L	ENSG00000163840	ENST00000296161	NA	NA	0.42069
QTL_TC	Endocrine/Metabolic	Total Cholesterol	Quantitative	ALL	3:129039025-130083031	3	129578380	C	G	0.2114	0.014088	0.00187	NA	NA	2.25e-13	12.648	1220020	12	+++++-+-++++	0.611818	Known	rs1110168	LOW	Synonymous	PLXND1	ENSG00000004399	ENST00000324093	NA	NA	0.14298
QTL_TC	Endocrine/Metabolic	Total Cholesterol	Quantitative	EUR	3:131794069-134259713	3	132498859	G	A	0.0537	-0.046985	0.00467	NA	NA	8.21e-24	23.085	798578	2	--	0.295402	Known	rs113177823	MODIFIER	Intron	DNAJC13	ENSG00000138246	ENST00000260818	NA	NA	0.45768
QTL_TC	Endocrine/Metabolic	Total Cholesterol	Quantitative	ALL	3:142386304-143451359	3	142930002	G	T	0.227	-0.013572	0.002004	NA	NA	8.01e-14	13.096	1220020	12	-++--+-+-+-+	0.583851	Known	rs11709868	MODIFIER	Intron	-	ENSG00000243818	ENST00000658594	NA	NA	0.50859
QTL_TC	Endocrine/Metabolic	Total Cholesterol	Quantitative	EUR	3:151933667-152933672	3	152433667	G	T	0.2513	0.013738	0.00244	NA	NA	1.80e-8	7.745	798578	2	++	0.750052	Novel	rs2055358	MODIFIER	Intron	MBNL1	ENSG00000152601	ENST00000324210	NA	NA	0.22862
QTL_TC	Endocrine/Metabolic	Total Cholesterol	Quantitative	EUR	3:155328335-156328335	3	155828335	C	T	0.0053	0.09541	0.014697	NA	NA	8.48e-11	10.072	798578	2	++	0.967344	Known	rs76440173	MODERATE	Missense	SLC33A1	ENSG00000169359	ENST00000643144	c.1525G>A	p.Gly509Ser	0.99991
QTL_TC	Endocrine/Metabolic	Total Cholesterol	Quantitative	ALL	3:159723913-161091741	3	160316786	A	G	0.3895	-0.013184	0.001678	NA	NA	6.78e-15	14.169	1220020	12	-----+--++-+	0.131566	Known	rs7627555	MODIFIER	Intron	IFT80	ENSG00000068885	ENST00000326448	NA	NA	0.09979
QTL_TC	Endocrine/Metabolic	Total Cholesterol	Quantitative	EUR	3:170456182-171541705	3	171039196	T	G	0.0827	0.023287	0.003848	NA	NA	1.43e-9	8.844	798578	2	++	0.141909	Known	rs6785233	MODIFIER	Intron	-	ENSG00000286856	ENST00000655926	NA	NA	0.04742
QTL_TC	Endocrine/Metabolic	Total Cholesterol	Quantitative	EUR	3:172016227-173076710	3	172576710	G	A	0.0284	0.040315	0.006626	NA	NA	1.17e-9	8.932	798578	2	++	5.28e-08	Known	rs79287178	MODIFIER	Intron	LINC02068	ENSG00000223387	ENST00000424941	NA	NA	0.27826
QTL_TC	Endocrine/Metabolic	Total Cholesterol	Quantitative	ALL	3:183777553-184783358	3	184283358	C	T	0.5145	0.008987	0.001557	NA	NA	1.17e-8	7.93	1220020	12	-++++++++++-	0.183665	Known	rs56172794	MODIFIER	Intron	ECE2	ENSG00000145194	ENST00000404464	NA	NA	0.30664
QTL_TC	Endocrine/Metabolic	Total Cholesterol	Quantitative	ALL	3:185269367-186606215	3	185811292	A	C	0.3633	-0.01149	0.001651	NA	NA	9.17e-12	11.038	1220020	12	+-------+---	0.539794	Known	rs1470579	MODIFIER	Intron	IGF2BP2	ENSG00000073792	ENST00000382199	NA	NA	0.07315
QTL_TC	Endocrine/Metabolic	Total Cholesterol	Quantitative	EUR	3:195715209-196722784	3	196215209	T	TG	0.5768	-0.015393	0.002165	NA	NA	1.16e-12	11.935	798578	2	--	0.920206	Known	rs5855544	MODIFIER	Upstream gene	SLC51A	ENSG00000163959	ENST00000296327	NA	NA	0.99674
QTL_TC	Endocrine/Metabolic	Total Cholesterol	Quantitative	ALL	3:23978792-24978792	3	24478792	A	G	0.6536	-0.010779	0.001739	NA	NA	3.28e-9	8.484	1220020	12	------------	0.88377	Known	rs6792725	MODIFIER	Intron	THRB	ENSG00000151090	ENST00000646209	NA	NA	0.99918
QTL_TC	Endocrine/Metabolic	Total Cholesterol	Quantitative	EUR	3:26985025-28021497	3	27521497	C	T	0.4497	-0.013263	0.002126	NA	NA	4.42e-10	9.355	798578	2	--	0.89865	Known	rs2643826	MODIFIER	Upstream gene	-	ENSG00000232167	ENST00000419075	NA	NA	0.51432
QTL_TC	Endocrine/Metabolic	Total Cholesterol	Quantitative	ALL	3:31963773-33090422	3	32491518	C	T	0.0999	-0.025848	0.00262	NA	NA	3.74e-22	21.428	1220020	12	--------+--+	0.126026	Known	rs7640978	MODIFIER	Intron	CMTM6	ENSG00000091317	ENST00000205636	NA	NA	0.52032
QTL_TC	Endocrine/Metabolic	Total Cholesterol	Quantitative	EUR	3:46368322-51127314	3	50136764	G	T	0.7434	0.016838	0.002396	NA	NA	2.10e-12	11.677	798578	2	++	0.467155	Known	rs2624847	MODIFIER	Intron	SEMA3F-AS1	ENSG00000235016	ENST00000437204	NA	NA	0.51619
QTL_TC	Endocrine/Metabolic	Total Cholesterol	Quantitative	EUR	3:57723369-59002734	3	58434886	A	G	0.0828	-0.029537	0.003768	NA	NA	4.54e-15	14.342	798578	2	--	0.181246	Known	rs71311871	MODIFIER	Upstream gene	PDHB	ENSG00000168291	ENST00000302746	NA	NA	0.07135
QTL_TC	Endocrine/Metabolic	Total Cholesterol	Quantitative	EUR	3:69253751-70294386	3	69761143	G	T	0.6404	0.013854	0.002242	NA	NA	6.44e-10	9.191	798578	2	++	0.881621	Known	rs55921103	MODIFIER	Intron	MITF	ENSG00000187098	ENST00000352241	NA	NA	0.32795
QTL_TC	Endocrine/Metabolic	Total Cholesterol	Quantitative	EUR	3:70918935-72083115	3	71508714	G	A	0.6446	0.014473	0.002218	NA	NA	6.79e-11	10.168	798578	2	++	0.055803	Known	rs17718831	MODIFIER	Intron	FOXP1	ENSG00000114861	ENST00000649528	NA	NA	0.18308
QTL_TC	Endocrine/Metabolic	Total Cholesterol	Quantitative	EUR	3:87520631-88541971	3	88037860	C	G	0.3209	0.012966	0.002264	NA	NA	1.02e-8	7.991	798578	2	++	0.942969	Known	rs55644022	MODIFIER	Intergenic	-	-	-	NA	NA	0.12908
QTL_TC	Endocrine/Metabolic	Total Cholesterol	Quantitative	ALL	4:101281207-103127059	4	102267552	C	T	0.069	-0.048781	0.003671	NA	NA	1.51e-38	37.821	981291	7	???--?---?-+	0.397282	Known	rs13107325	MODERATE	Missense	SLC39A8	ENSG00000138821	ENST00000356736	c.1171G>A	p.Ala391Thr	0.99998
QTL_TC	Endocrine/Metabolic	Total Cholesterol	Quantitative	EUR	4:141876208-143946152	4	143438337	C	T	0.0235	-0.045247	0.006821	NA	NA	3.28e-11	10.484	798578	2	--	0.519421	Known	rs28925904	MODERATE	Missense	GAB1	ENSG00000109458	ENST00000262994	c.932C>T	p.Pro311Leu	0.75048
QTL_TC	Endocrine/Metabolic	Total Cholesterol	Quantitative	ALL	4:152714540-153833382	4	153270074	G	A	0.1214	-0.022081	0.002528	NA	NA	2.40e-18	17.62	1220020	12	---+----+---	0.829079	Known	rs41280463	MODIFIER	Intron	-	ENSG00000288637	ENST00000675079	NA	NA	0.64856
QTL_TC	Endocrine/Metabolic	Total Cholesterol	Quantitative	EUR	4:154027606-156096723	4	154568456	C	T	0.0044	0.130086	0.016293	NA	NA	1.41e-15	14.849	798578	2	++	0.294812	Known	rs6054	MODERATE	Missense	FGB	ENSG00000171564	ENST00000302068	c.794C>T	p.Pro265Leu	0.99997
QTL_TC	Endocrine/Metabolic	Total Cholesterol	Quantitative	ALL	4:2265200-4037206	4	3440284	G	C	0.3173	0.020899	0.001714	NA	NA	9.09e-34	33.041	1220020	12	++++-++++++-	2.5374e-05	Known	rs762861	MODIFIER	Upstream gene	HGFAC	ENSG00000109758	ENST00000382774	NA	NA	0.9882
QTL_TC	Endocrine/Metabolic	Total Cholesterol	Quantitative	ALL	4:67931668-70016732	4	68507689	T	C	0.2075	0.032224	0.00228	NA	NA	8.30e-43	42.081	989877	9	???++-++++++	0.0076157	Known	rs9884390	MODIFIER	Downstream gene	UGT2B29P	ENSG00000250566	ENST00000509021	NA	NA	0.88297
QTL_TC	Endocrine/Metabolic	Total Cholesterol	Quantitative	ALL	4:75073132-76206537	4	75685188	TA	T	0.1582	0.016422	0.002392	NA	NA	6.74e-11	10.171	1062170	10	??+++++++++-	0.0333605	Known	rs111636779	MODIFIER	Intron	G3BP2	ENSG00000138757	ENST00000677333	NA	NA	0.20595
QTL_TC	Endocrine/Metabolic	Total Cholesterol	Quantitative	EAS	4:78112247-79458326	4	78657097	T	C	0.1853	-0.032133	0.003862	NA	NA	8.77e-17	16.057	236152	4	----?	0.012117	Known	rs118190473	MODIFIER	Intron	LINC01094	ENSG00000251442	ENST00000668669	NA	NA	0.92142
QTL_TC	Endocrine/Metabolic	Total Cholesterol	Quantitative	ALL	4:7718018-8728508	4	8218018	C	T	0.6179	0.010456	0.001743	NA	NA	7.04e-10	9.153	1220020	12	-++-++++++++	0.766799	Known	rs1123159	MODIFIER	Intron	SH3TC1	ENSG00000125089	ENST00000245105	NA	NA	0.35994
QTL_TC	Endocrine/Metabolic	Total Cholesterol	Quantitative	ALL	4:79736549-80780894	4	80261400	T	C	0.2736	-0.013994	0.00174	NA	NA	1.97e-16	15.706	1220020	12	---+---+----	0.525929	Known	rs12509595	MODIFIER	Intergenic	-	-	-	NA	NA	0.37409
QTL_TC	Endocrine/Metabolic	Total Cholesterol	Quantitative	EUR	4:86432757-87818701	4	87318701	G	A	0.2592	0.01638	0.002395	NA	NA	7.96e-12	11.099	798578	2	++	0.018986	Known	rs13119654	MODIFIER	Intron	HSD17B13	ENSG00000170509	ENST00000328546	NA	NA	0.32785
QTL_TC	Endocrine/Metabolic	Total Cholesterol	Quantitative	ALL	4:98917500-100241337	4	99617289	G	A	0.0886	0.024613	0.002579	NA	NA	2.23e-20	19.652	1220020	12	+++++++++-++	0.111852	Known	rs2220636	MODIFIER	Intron	MTTP	ENSG00000138823	ENST00000265517	NA	NA	0.12701
QTL_TC	Endocrine/Metabolic	Total Cholesterol	Quantitative	EUR	5:112562388-113562388	5	113062388	G	T	0.9281	0.022675	0.004025	NA	NA	1.77e-8	7.753	798578	2	++	0.320345	Known	rs6890833	MODIFIER	Intron	MCC	ENSG00000171444	ENST00000408903	NA	NA	0.90968
QTL_TC	Endocrine/Metabolic	Total Cholesterol	Quantitative	EUR	5:122814530-124241495	5	123513182	G	A	0.548	0.019139	0.002101	NA	NA	8.28e-20	19.082	798578	2	++	0.018618	Known	rs7734476	MODIFIER	Intron	CSNK1G3	ENSG00000151292	ENST00000696905	NA	NA	0.07049
QTL_TC	Endocrine/Metabolic	Total Cholesterol	Quantitative	EUR	5:131921177-132977527	5	132461855	A	G	0.381	0.014455	0.002141	NA	NA	1.46e-11	10.835	798578	2	++	0.075231	Known	rs6894249	MODIFIER	Intron	IRF1-AS1	ENSG00000197536	ENST00000612967	NA	NA	0.97788
QTL_TC	Endocrine/Metabolic	Total Cholesterol	Quantitative	EUR	5:137171073-138183069	5	137671073	A	T	0.2299	0.014055	0.002489	NA	NA	1.63e-8	7.787	798578	2	++	0.897324	Known	rs11746435	MODIFIER	Intron	KLHL3	ENSG00000146021	ENST00000309755	NA	NA	0.19698
QTL_TC	Endocrine/Metabolic	Total Cholesterol	Quantitative	ALL	5:147802555-148956349	5	148411651	T	G	0.356	0.013757	0.001834	NA	NA	5.99e-12	11.223	1084210	11	+?++++++-+++	0.803802	Known	rs10055332	MODIFIER	Intron	FBXO38	ENSG00000145868	ENST00000340253	NA	NA	0.22497
QTL_TC	Endocrine/Metabolic	Total Cholesterol	Quantitative	ALL	5:155599496-157698537	5	156963286	T	C	0.643	0.042963	0.001666	NA	NA	3.91e-143	142.408	1220020	12	++++++++++++	0.16685	Known	rs6882076	MODIFIER	Upstream gene	TIMD4	ENSG00000145850	ENST00000274532	NA	NA	0.55685
QTL_TC	Endocrine/Metabolic	Total Cholesterol	Quantitative	ALL	5:38950506-40074252	5	39549017	G	A	0.3678	0.013208	0.001644	NA	NA	2.82e-14	13.55	1220020	12	-+++++++-+++	0.267053	Known	rs2221258	MODIFIER	Intergenic	-	-	-	NA	NA	0.0484
QTL_TC	Endocrine/Metabolic	Total Cholesterol	Quantitative	EUR	5:52266313-53317016	5	52799190	C	T	0.0383	-0.043258	0.005454	NA	NA	2.17e-15	14.664	798578	2	--	0.347974	Known	rs116734477	MODIFIER	Intron	ITGA1	ENSG00000213949	ENST00000282588	NA	NA	0.36901
QTL_TC	Endocrine/Metabolic	Total Cholesterol	Quantitative	ALL	5:56000492-57020254	5	56512648	C	T	0.6656	-0.010546	0.001653	NA	NA	1.38e-9	8.86	1220020	12	--------+---	0.0932074	Known	rs465002	MODIFIER	Intron	C5orf67	ENSG00000225940	ENST00000648716	NA	NA	0.24208
QTL_TC	Endocrine/Metabolic	Total Cholesterol	Quantitative	EUR	5:72105471-73220201	5	72637020	G	A	0.2168	-0.017112	0.002531	NA	NA	1.37e-11	10.863	798578	2	--	0.323334	Known	rs35765229	MODIFIER	Intron	LINC02056	ENSG00000248371	ENST00000512573	NA	NA	0.03594
QTL_TC	Endocrine/Metabolic	Total Cholesterol	Quantitative	ALL	5:74446177-76495554	5	75360714	T	C	0.4112	0.064555	0.001561	NA	NA	2.03e-374	373.692	1220020	12	++++++++++++	0.00025344	Known	rs12916	MODIFIER	3'UTR	HMGCR	ENSG00000113161	ENST00000287936	NA	NA	1
QTL_TC	Endocrine/Metabolic	Total Cholesterol	Quantitative	ALL	6:99652221-101626579	6	100154877	G	A	0.2462	-0.021474	0.002164	NA	NA	9.77e-22	21.01	989877	9	???--+------	0.214918	Known	rs9496567	MODIFIER	Intergenic	-	-	-	NA	NA	0.58547
QTL_TC	Endocrine/Metabolic	Total Cholesterol	Quantitative	ALL	6:108474982-109657182	6	109087225	C	G	0.0862	-0.017637	0.00283	NA	NA	5.16e-9	8.287	1220020	12	-----+-----+	0.470718	Known	rs1539596	MODIFIER	Intron	SESN1	ENSG00000080546	ENST00000436639	NA	NA	0.0408
QTL_TC	Endocrine/Metabolic	Total Cholesterol	Quantitative	EUR	6:11335034-12368281	6	11847152	T	A	0.078	-0.024926	0.003941	NA	NA	2.54e-10	9.596	798578	2	--	0.996043	Known	rs2327488	MODIFIER	Intergenic	-	-	-	NA	NA	0.19793
QTL_TC	Endocrine/Metabolic	Total Cholesterol	Quantitative	ALL	6:115364736-116868215	6	116099964	A	G	0.4329	0.018841	0.001668	NA	NA	2.67e-28	27.574	1220020	12	+++++++++-++	0.218369	Known	rs9400887	MODIFIER	Upstream gene	NT5DC1	ENSG00000178425	ENST00000319550	NA	NA	0.15779
QTL_TC	Endocrine/Metabolic	Total Cholesterol	Quantitative	ALL	6:118307470-119404100	6	118904100	A	AG	0.2661	0.010104	0.001742	NA	NA	2.13e-8	7.671	1220020	12	+++++++--++-	0.625454	Novel	rs11370751	MODIFIER	Intron	ASF1A	ENSG00000111875	ENST00000229595	NA	NA	0.11511
QTL_TC	Endocrine/Metabolic	Total Cholesterol	Quantitative	EUR	6:125837897-127411888	6	126811140	C	CA	0.4357	-0.015253	0.002115	NA	NA	5.52e-13	12.258	798578	2	--	0.037043	Known	rs34387931	MODIFIER	Intron	-	ENSG00000286215	ENST00000652330	NA	NA	0.028
QTL_TC	Endocrine/Metabolic	Total Cholesterol	Quantitative	EUR	6:129568066-130576868	6	130068066	G	A	0.6671	0.012927	0.002259	NA	NA	1.05e-8	7.979	798578	2	++	0.124947	Known	rs12197047	MODIFIER	Intron	L3MBTL3	ENSG00000198945	ENST00000361794	NA	NA	0.78743
QTL_TC	Endocrine/Metabolic	Total Cholesterol	Quantitative	ALL	6:134405951-135714309	6	135098498	C	T	0.265	-0.021266	0.001741	NA	NA	3.88e-36	35.412	1220020	12	---+---+----	0.000477764	Known	rs9376091	MODIFIER	Intron	HBS1L	ENSG00000112339	ENST00000529882	NA	NA	0.45033
QTL_TC	Endocrine/Metabolic	Total Cholesterol	Quantitative	EAS	6:135750600-136753593	6	136253593	C	T	0.0252	0.051646	0.009328	NA	NA	3.08e-8	7.511	232710	4	+++?+	0.638638	Novel	rs142374606	MODIFIER	Upstream gene	MTFR2	ENSG00000146410	ENST00000420702	NA	NA	0.34345
QTL_TC	Endocrine/Metabolic	Total Cholesterol	Quantitative	ALL	6:138378308-139522209	6	138996690	G	GC	0.1521	0.016761	0.002359	NA	NA	1.40e-10	9.855	1220020	12	-++++-+++-+-	0.0547007	Novel	rs66883945	MODIFIER	Intergenic	-	-	-	NA	NA	0.0847
QTL_TC	Endocrine/Metabolic	Total Cholesterol	Quantitative	ALL	6:151032608-152086613	6	151553945	T	G	0.1846	0.012391	0.002023	NA	NA	1.24e-9	8.906	1220020	12	++++++++-+++	0.284479	Known	rs9397428	MODIFIER	Intron	CCDC170	ENSG00000120262	ENST00000239374	NA	NA	0.20912
QTL_TC	Endocrine/Metabolic	Total Cholesterol	Quantitative	ALL	6:15605542-16698280	6	16126703	G	A	0.4495	-0.015389	0.001727	NA	NA	2.82e-18	17.55	1220020	12	-----+-----+	0.00506633	Known	rs7746081	MODIFIER	Upstream gene	MYLIP	ENSG00000007944	ENST00000356840	NA	NA	0.35389
QTL_TC	Endocrine/Metabolic	Total Cholesterol	Quantitative	ALL	6:159264119-161761537	6	160589086	A	G	0.0648	0.091741	0.003751	NA	NA	1.42e-128	127.847	981291	7	???++?+++?++	0.673296	Known	rs10455872	MODIFIER	Intron	LPA	ENSG00000198670	ENST00000316300	NA	NA	0.99523
QTL_TC	Endocrine/Metabolic	Total Cholesterol	Quantitative	ALL	6:19831419-21892963	6	20404189	T	C	0.7892	0.01632	0.00192	NA	NA	1.20e-16	15.922	1220020	12	+++++++++++-	0.879917	Known	rs73382439	MODIFIER	Intron	E2F3	ENSG00000112242	ENST00000346618	NA	NA	0.84597
QTL_TC	Endocrine/Metabolic	Total Cholesterol	Quantitative	ALL	6:24814369-33473437	6	32659923	A	G	0.2061	0.03792	0.001948	NA	NA	4.14e-84	83.382	1220020	12	++++++++-+++	0.126356	Known	rs6689	MODIFIER	3'UTR	HLA-DQB1	ENSG00000179344	ENST00000434651	NA	NA	1
QTL_TC	Endocrine/Metabolic	Total Cholesterol	Quantitative	EUR	6:33646161-36127064	6	34654784	AG	A	0.119	-0.045239	0.00321	NA	NA	4.18e-45	44.378	798578	2	--	0.629003	Known	rs145294670	LOW	Splice region	ILRUN	ENSG00000196821	ENST00000374023	NA	NA	0.42267
QTL_TC	Endocrine/Metabolic	Total Cholesterol	Quantitative	ALL	6:36519141-37593033	6	37061456	G	A	0.6051	-0.016934	0.001739	NA	NA	6.12e-21	20.213	1220020	12	--------+--+	0.98493	Known	rs6924660	MODIFIER	Intergenic	-	-	-	NA	NA	0.33939
QTL_TC	Endocrine/Metabolic	Total Cholesterol	Quantitative	ALL	6:52087787-54146119	6	53636888	T	C	0.2233	0.013133	0.001904	NA	NA	8.20e-13	12.086	1220020	12	+++++-+++-+-	0.611283	Known	rs12665091	MODIFIER	Intron	LINC01564	ENSG00000235899	ENST00000701539	NA	NA	0.14301
QTL_TC	Endocrine/Metabolic	Total Cholesterol	Quantitative	EUR	6:78270741-79613207	6	79032241	A	G	0.484	-0.013625	0.002096	NA	NA	8.01e-11	10.097	798578	2	--	0.486999	Known	rs4565265	MODIFIER	Intron	PHIP	ENSG00000146247	ENST00000275034	NA	NA	0.0165
QTL_TC	Endocrine/Metabolic	Total Cholesterol	Quantitative	ALL	6:86606638-88195887	6	87370482	A	T	0.2967	0.01138	0.001705	NA	NA	1.65e-9	8.783	1220020	12	+++++-++-+++	0.751759	Novel	rs2180177	MODIFIER	Intron	SMIM8	ENSG00000111850	ENST00000448282	NA	NA	0.17924
QTL_TC	Endocrine/Metabolic	Total Cholesterol	Quantitative	ALL	7:412039-2756917	7	1028270	T	C	0.2212	-0.018931	0.001853	NA	NA	6.60e-23	22.181	1220020	12	------------	0.908167	Known	rs2362529	MODIFIER	Intron	C7orf50	ENSG00000146540	ENST00000397098	NA	NA	0.42247
QTL_TC	Endocrine/Metabolic	Total Cholesterol	Quantitative	ALL	7:100022864-101578917	7	100867733	C	T	0.1386	0.021955	0.002399	NA	NA	3.92e-18	17.407	1220020	12	++++++++++++	0.865194	Known	rs12705089	MODIFIER	Intron	TRIP6	ENSG00000087077	ENST00000200457	NA	NA	0.25468
QTL_TC	Endocrine/Metabolic	Total Cholesterol	Quantitative	ALL	7:137352780-138382340	7	137875574	G	A	0.0138	-0.073743	0.006746	NA	NA	3.28e-25	24.484	1219080	11	-----+--?+-+	0.236831	Known	rs57979055	MODIFIER	3'UTR	CREB3L2	ENSG00000182158	ENST00000330387	NA	NA	0.56353
QTL_TC	Endocrine/Metabolic	Total Cholesterol	Quantitative	ALL	7:154727575-155735097	7	155233500	A	G	0.143	0.016139	0.002199	NA	NA	1.69e-11	10.773	1220020	12	+++++++-++++	0.0427518	Novel	rs11763645	MODIFIER	Downstream gene	-	ENSG00000290007	ENST00000702445	NA	NA	0.31177
QTL_TC	Endocrine/Metabolic	Total Cholesterol	Quantitative	ALL	7:17236725-18478814	7	17871415	C	T	0.4577	-0.013403	0.001554	NA	NA	9.20e-16	15.036	1220020	12	-----+--+--+	0.337503	Known	rs10282707	MODIFIER	Intron	SNX13	ENSG00000071189	ENST00000428135	NA	NA	0.08338
QTL_TC	Endocrine/Metabolic	Total Cholesterol	Quantitative	ALL	7:20882405-22170034	7	21562041	G	GCTCT	0.2102	0.027711	0.001891	NA	NA	6.84e-47	46.165	1220020	12	++++++++-+++	0.610257	Known	rs150169808	MODIFIER	Intron	DNAH11	ENSG00000105877	ENST00000409508	NA	NA	0.32605
QTL_TC	Endocrine/Metabolic	Total Cholesterol	Quantitative	ALL	7:25426139-26886224	7	25952703	A	AAGGCC	0.129	0.02374	0.002455	NA	NA	5.88e-20	19.23	1220020	12	+++++-++-++-	0.302009	Known	rs10642257	MODIFIER	Upstream gene	-	ENSG00000270933	ENST00000602992	NA	NA	0.95561
QTL_TC	Endocrine/Metabolic	Total Cholesterol	Quantitative	EUR	7:27644083-28649930	7	28149930	T	G	0.5876	0.012346	0.002108	NA	NA	4.72e-9	8.326	798578	2	++	0.459273	Known	rs1635853	MODIFIER	Intron	JAZF1	ENSG00000153814	ENST00000283928	NA	NA	0.37775
QTL_TC	Endocrine/Metabolic	Total Cholesterol	Quantitative	ALL	7:35630799-36963093	7	36399100	C	G	0.1245	-0.015498	0.002277	NA	NA	7.63e-10	9.118	1220020	12	---------+--	0.728804	Known	rs3735400	MODERATE	Missense	ANLN	ENSG00000011426	ENST00000265748	c.194C>G	p.Ser65Trp	0.12549
QTL_TC	Endocrine/Metabolic	Total Cholesterol	Quantitative	ALL	7:44014520-45237848	7	44542732	A	G	0.2383	0.018007	0.001793	NA	NA	1.22e-43	42.913	1220020	12	+--++-+-+-++	0.0180956	Known	rs2073547	MODIFIER	Upstream gene	NPC1L1	ENSG00000015520	ENST00000381160	NA	NA	0.4625
QTL_TC	Endocrine/Metabolic	Total Cholesterol	Quantitative	ALL	7:49718038-50784680	7	50269096	T	A	0.317	0.01539	0.001667	NA	NA	2.87e-21	20.541	1220020	12	+++-+++---++	0.19735	Known	rs876037	MODIFIER	Intergenic	-	-	-	NA	NA	0.2656
QTL_TC	Endocrine/Metabolic	Total Cholesterol	Quantitative	ALL	7:5834048-6955386	7	6430991	G	C	0.2394	0.016	0.001823	NA	NA	3.20e-18	17.494	1220020	12	+++++++-+++-	0.459986	Known	rs34421596	MODIFIER	Intron	DAGLB	ENSG00000164535	ENST00000297056	NA	NA	0.47295
QTL_TC	Endocrine/Metabolic	Total Cholesterol	Quantitative	ALL	7:72915107-74143687	7	73598939	T	C	0.2554	-0.011111	0.001853	NA	NA	4.61e-12	11.336	1220020	12	++-----+----	0.00241765	Known	rs35732917	MODIFIER	Intron	MLXIPL	ENSG00000009950	ENST00000313375	NA	NA	0.11484
QTL_TC	Endocrine/Metabolic	Total Cholesterol	Quantitative	ALL	7:74370505-76643134	7	75985688	C	T	0.3002	0.011593	0.001663	NA	NA	1.41e-10	9.851	1220020	12	++++++++++++	0.312999	Known	rs1057868	MODIFIER	Downstream gene	TMEM120A	ENSG00000189077	ENST00000493111	NA	NA	0.55576
QTL_TC	Endocrine/Metabolic	Total Cholesterol	Quantitative	ALL	7:97718210-98904180	7	98267808	G	T	0.1724	-0.014973	0.002084	NA	NA	7.24e-11	10.14	1220020	12	-----+-----+	0.695683	Known	rs56694862	MODIFIER	Intron	BRI3	ENSG00000164713	ENST00000456357	NA	NA	0.10744
QTL_TC	Endocrine/Metabolic	Total Cholesterol	Quantitative	EUR	8:108578782-109590452	8	109086403	G	C	0.5979	0.011867	0.002173	NA	NA	4.73e-8	7.325	798578	2	++	0.60958	Novel	rs5772	MODIFIER	Upstream gene	TRHR	ENSG00000174417	ENST00000518632	NA	NA	0.03177
QTL_TC	Endocrine/Metabolic	Total Cholesterol	Quantitative	ALL	8:11335129-12337551	8	11835869	G	T	0.7722	-0.004463	0.002048	NA	NA	5.94e-9	8.227	1220020	12	++++-+-+----	0.185248	Novel	rs6990033	MODIFIER	Intron	FDFT1	ENSG00000079459	ENST00000220584	NA	NA	0.39618
QTL_TC	Endocrine/Metabolic	Total Cholesterol	Quantitative	ALL	8:114903604-116359456	8	115655407	A	G	0.2632	-0.024803	0.001758	NA	NA	1.05e-43	42.981	1220020	12	-----+-+---+	0.0356213	Known	rs2737265	MODIFIER	Intron	TRPS1	ENSG00000104447	ENST00000395715	NA	NA	0.39157
QTL_TC	Endocrine/Metabolic	Total Cholesterol	Quantitative	ALL	8:124916374-126123350	8	125469835	A	G	0.5199	-0.053146	0.001547	NA	NA	9.42e-273	272.026	1220020	12	------------	0.00077363	Known	rs2954021	MODIFIER	Intron	-	ENSG00000253111	ENST00000522815	NA	NA	1
QTL_TC	Endocrine/Metabolic	Total Cholesterol	Quantitative	ALL	8:140094585-141504870	8	140692641	CA	C	0.4767	0.012128	0.001738	NA	NA	1.54e-11	10.811	1084210	11	-?++++++--++	0.276069	Known	rs67640984	MODIFIER	Intron	PTK2	ENSG00000169398	ENST00000696786	NA	NA	0.08965
QTL_TC	Endocrine/Metabolic	Total Cholesterol	Quantitative	ALL	8:143399015-144538503	8	143956732	TC	T	0.2869	0.016861	0.001818	NA	NA	2.64e-18	17.579	1220020	12	++++++++++++	0.12318	Known	rs11329885	MODIFIER	Intron	PLEC	ENSG00000178209	ENST00000436759	NA	NA	0.41232
QTL_TC	Endocrine/Metabolic	Total Cholesterol	Quantitative	ALL	8:17855422-18934080	8	18414956	G	A	0.6655	-0.024945	0.001727	NA	NA	8.67e-47	46.062	1220020	12	-----------+	0.363397	Known	rs4921915	MODIFIER	Intergenic	-	-	-	NA	NA	0.44767
QTL_TC	Endocrine/Metabolic	Total Cholesterol	Quantitative	ALL	8:19450519-20554859	8	19986368	T	C	0.133	0.014642	0.002276	NA	NA	3.02e-10	9.519	1220020	12	++++-+++-+++	0.165318	Novel	rs59147390	MODIFIER	Intergenic	-	-	-	NA	NA	0.12924
QTL_TC	Endocrine/Metabolic	Total Cholesterol	Quantitative	ALL	8:28544175-29797270	8	29167426	G	A	0.0134	-0.069388	0.008781	NA	NA	6.68e-14	13.175	975079	6	???--?-?+?--	0.103557	Known	rs117139027	MODERATE	Missense	KIF13B	ENSG00000197892	ENST00000524189	c.1105C>T	p.Arg369Trp	0.99981
QTL_TC	Endocrine/Metabolic	Total Cholesterol	Quantitative	EUR	8:41183104-42191973	8	41691676	T	C	0.0357	-0.032563	0.005566	NA	NA	4.91e-9	8.309	798578	2	--	0.113523	Known	rs6474359	MODIFIER	Intron	ANK1	ENSG00000029534	ENST00000289734	NA	NA	0.34806
QTL_TC	Endocrine/Metabolic	Total Cholesterol	Quantitative	ALL	8:53993507-55070408	8	54524964	A	G	0.1984	0.020157	0.001907	NA	NA	3.35e-24	23.475	1220020	12	+++++-+++-+-	0.0160133	Known	rs9298506	MODIFIER	Upstream gene	SEC11B	ENSG00000226098	ENST00000518383	NA	NA	0.2592
QTL_TC	Endocrine/Metabolic	Total Cholesterol	Quantitative	ALL	8:57692240-59157915	8	58480178	C	T	0.7216	-0.034634	0.001825	NA	NA	6.21e-79	78.207	1220020	12	-------+++--	0.0244107	Known	rs10107182	MODIFIER	Intergenic	-	-	-	NA	NA	0.71542
QTL_TC	Endocrine/Metabolic	Total Cholesterol	Quantitative	ALL	8:6201443-7262871	8	6748695	C	G	0.6666	0.01346	0.001695	NA	NA	2.67e-13	12.573	1220020	12	+++++++-+++-	0.669881	Known	rs2980658	MODIFIER	Intron	AGPAT5	ENSG00000155189	ENST00000285518	NA	NA	0.36089
QTL_TC	Endocrine/Metabolic	Total Cholesterol	Quantitative	ALL	8:59885446-61133716	8	60619154	A	T	0.4235	0.014366	0.001755	NA	NA	7.20e-16	15.143	1084210	11	+?+++++--+++	0.0739936	Known	rs660865	MODIFIER	Intron	RAB2A	ENSG00000104388	ENST00000262646	NA	NA	0.20249
QTL_TC	Endocrine/Metabolic	Total Cholesterol	Quantitative	ALL	8:8710901-10607365	8	9326086	A	G	0.9048	0.077526	0.003019	NA	NA	4.59e-142	141.339	1125680	10	?+?+++++++++	0.00364802	Known	rs4841132	MODIFIER	Non coding transcript exon	PPP1R3B-DT	ENSG00000248538	ENST00000523246	NA	NA	0.64926
QTL_TC	Endocrine/Metabolic	Total Cholesterol	Quantitative	AFR	9:101747186-102762486	9	102262486	T	C	0.8902	0.046558	0.008155	NA	NA	1.14e-8	7.945	118477	2	++	0.291503	Known	rs6479096	MODIFIER	Intergenic	-	-	-	NA	NA	0.54414
QTL_TC	Endocrine/Metabolic	Total Cholesterol	Quantitative	ALL	9:103341535-108732298	9	104903458	G	A	0.2528	-0.05289	0.001776	NA	NA	6.10e-199	198.215	1220020	12	------------	0.000183867	Known	rs2575876	MODIFIER	Intron	ABCA1	ENSG00000165029	ENST00000374736	NA	NA	0.96604
QTL_TC	Endocrine/Metabolic	Total Cholesterol	Quantitative	ALL	9:108934773-109934977	9	109434773	G	A	0.0595	-0.017425	0.003097	NA	NA	1.08e-8	7.966	1220020	12	---------+-+	0.636898	Known	rs17201500	MODIFIER	Intron	PTPN3	ENSG00000070159	ENST00000374541	NA	NA	0.32373
QTL_TC	Endocrine/Metabolic	Total Cholesterol	Quantitative	ALL	9:111467734-112479885	9	111967734	A	G	0.4806	-0.00873	0.001676	NA	NA	7.71e-10	9.113	1220020	12	--------+--+	0.47426	Known	rs7047159	MODIFIER	Intergenic	-	-	-	NA	NA	0.62515
QTL_TC	Endocrine/Metabolic	Total Cholesterol	Quantitative	EUR	9:113850534-114894175	9	114386150	G	T	0.4853	0.014674	0.002114	NA	NA	3.88e-12	11.411	798578	2	++	0.164014	Known	rs10733608	MODIFIER	Intron	AKNA	ENSG00000106948	ENST00000374088	NA	NA	0.4892
QTL_TC	Endocrine/Metabolic	Total Cholesterol	Quantitative	ALL	9:127414350-129397445	9	128704210	G	T	0.1252	-0.023996	0.002408	NA	NA	1.78e-22	21.749	1220020	12	--------+---	0.564092	Known	rs13289095	MODIFIER	Intron	PKN3	ENSG00000160447	ENST00000291906	NA	NA	0.58067
QTL_TC	Endocrine/Metabolic	Total Cholesterol	Quantitative	ALL	9:132658977-134033448	9	133274295	A	T	0.1426	0.064192	0.002352	NA	NA	1.70e-163	162.77	1220020	12	+++++-+-++++	0.475425	Known	rs115478735	MODIFIER	Intron	ABO	ENSG00000175164	ENST00000538324	NA	NA	0.95795
QTL_TC	Endocrine/Metabolic	Total Cholesterol	Quantitative	ALL	9:135697833-136716478	9	136207227	A	G	0.5051	-0.012196	0.001567	NA	NA	1.24e-12	11.906	1220020	12	+-----------	0.0145199	Known	rs3780190	MODIFIER	3'UTR	QSOX2	ENSG00000165661	ENST00000358701	NA	NA	0.92687
QTL_TC	Endocrine/Metabolic	Total Cholesterol	Quantitative	EUR	9:14756958-15806294	9	15304784	C	A	0.8533	0.030603	0.003002	NA	NA	2.10e-24	23.677	798578	2	++	0.063266	Known	rs686030	MODIFIER	Intron	TTC39B	ENSG00000155158	ENST00000512701	NA	NA	0.56906
QTL_TC	Endocrine/Metabolic	Total Cholesterol	Quantitative	ALL	9:18710100-19940557	9	19353628	T	A	0.1027	0.02481	0.002893	NA	NA	8.15e-17	16.089	1062170	10	??+++-++-+++	0.136237	Known	rs66464310	MODIFIER	Intron	DENND4C	ENSG00000137145	ENST00000434457	NA	NA	0.09733
QTL_TC	Endocrine/Metabolic	Total Cholesterol	Quantitative	ALL	9:2132365-3144008	9	2640759	A	G	0.0872	-0.028862	0.002729	NA	NA	1.04e-23	22.982	1220020	12	-----+------	0.452594	Known	rs3780181	MODIFIER	Intron	VLDLR	ENSG00000147852	ENST00000382100	NA	NA	1
QTL_TC	Endocrine/Metabolic	Total Cholesterol	Quantitative	ALL	9:21450447-22651140	9	22090604	C	T	0.5206	-0.021845	0.001577	NA	NA	4.52e-52	51.345	1220020	12	---+---+----	0.0363589	Known	rs9644860	MODIFIER	Intron	CDKN2B-AS1	ENSG00000240498	ENST00000650946	NA	NA	0.49881
QTL_TC	Endocrine/Metabolic	Total Cholesterol	Quantitative	EUR	9:6155612-7168278	9	6667928	C	A	0.1421	0.017839	0.003052	NA	NA	5.07e-9	8.295	798578	2	++	0.551971	Novel	rs820503	MODIFIER	Intron	-	ENSG00000236924	ENST00000687289	NA	NA	0.14883
QTL_TC	Endocrine/Metabolic	Total Cholesterol	Quantitative	EUR	9:75614260-76628053	9	76128053	G	C	0.1492	-0.016369	0.002935	NA	NA	2.44e-8	7.612	798578	2	--	0.445111	Known	rs67546252	MODIFIER	Intron	PCSK5	ENSG00000099139	ENST00000674117	NA	NA	0.11648
QTL_TC	Endocrine/Metabolic	Total Cholesterol	Quantitative	AFR	9:91768862-92978264	9	92452646	G	A	0.7865	0.034597	0.006276	NA	NA	3.54e-8	7.451	118477	2	++	0.257052	Known	rs10820977	MODIFIER	Intron	CENPP	ENSG00000188312	ENST00000375587	NA	NA	0.0436
QTL_TC	Endocrine/Metabolic	Total Cholesterol	Quantitative	ALL	9:94461586-95461586	9	94961586	T	C	0.1878	0.009131	0.002065	NA	NA	3.18e-8	7.498	1220020	12	++-++++-+++-	0.334291	Novel	rs2404295	MODIFIER	Intron	AOPEP	ENSG00000148120	ENST00000375315	NA	NA	0.46755
QTL_TC	Endocrine/Metabolic	Total Cholesterol	Quantitative	EUR	9:97271035-98397863	9	97819145	T	C	0.7181	0.015132	0.002351	NA	NA	1.22e-10	9.912	798578	2	++	0.22339	Known	rs7870871	MODIFIER	Intron	PTCSC2	ENSG00000236130	ENST00000649461	NA	NA	0.085
QTL_TC	Endocrine/Metabolic	Total Cholesterol	Quantitative	AFR	9:98415754-99418867	9	98915754	T	C	0.1005	-0.048925	0.007936	NA	NA	7.05e-10	9.152	118477	2	--	0.063275	Known	rs7470221	MODIFIER	Intergenic	-	-	-	NA	NA	0.59946
QTL_TC	Endocrine/Metabolic	Total Cholesterol	Quantitative	EUR	10:99364313-100789543	10	100193948	A	C	0.4329	0.021276	0.002105	NA	NA	5.12e-24	23.29	798578	2	++	0.88249	Known	rs11597086	MODIFIER	Intron	CHUK	ENSG00000213341	ENST00000370397	NA	NA	0.16195
QTL_TC	Endocrine/Metabolic	Total Cholesterol	Quantitative	ALL	10:111623289-113523031	10	112180571	T	C	0.7443	-0.029281	0.001778	NA	NA	3.38e-58	57.471	1220020	12	--------+---	0.0304568	Known	rs2792751	MODERATE	Missense	GPAM	ENSG00000119927	ENST00000348367	c.127A>G	p.Ile43Val	0.16455
QTL_TC	Endocrine/Metabolic	Total Cholesterol	Quantitative	ALL	10:116135040-117135040	10	116635040	G	C	0.4788	0.009837	0.001584	NA	NA	4.54e-8	7.343	1220020	12	+++++++---+-	0.509171	Novel	rs2286779	MODIFIER	Intron	PNLIPRP2	ENSG00000266200	ENST00000579578	NA	NA	0.31697
QTL_TC	Endocrine/Metabolic	Total Cholesterol	Quantitative	ALL	10:122272157-123527716	10	122934071	G	T	0.5576	0.015816	0.001542	NA	NA	7.50e-24	23.125	1220020	12	+++++++-+-++	0.184383	Known	rs7904973	MODIFIER	Intron	C10orf88	ENSG00000119965	ENST00000481909	NA	NA	0.57357
QTL_TC	Endocrine/Metabolic	Total Cholesterol	Quantitative	EUR	10:16630953-17794206	10	17226840	T	C	0.4198	0.023708	0.002106	NA	NA	2.13e-29	28.672	798578	2	++	0.057443	Known	rs3758413	MODIFIER	Upstream gene	VIM	ENSG00000026025	ENST00000544301	NA	NA	0.11817
QTL_TC	Endocrine/Metabolic	Total Cholesterol	Quantitative	EUR	10:17927013-18937125	10	18427013	T	C	0.2849	0.01313	0.002352	NA	NA	2.37e-8	7.625	798578	2	++	0.736355	Known	rs150446556	MODIFIER	Intron	CACNB2	ENSG00000165995	ENST00000324631	NA	NA	0.14675
QTL_TC	Endocrine/Metabolic	Total Cholesterol	Quantitative	ALL	10:44788558-46238986	10	45523383	A	G	0.2172	0.023987	0.001926	NA	NA	7.02e-33	32.154	1220020	12	+++++++-++++	0.179235	Known	rs11239549	MODIFIER	Intron	MARCHF8	ENSG00000165406	ENST00000453424	NA	NA	0.97522
QTL_TC	Endocrine/Metabolic	Total Cholesterol	Quantitative	ALL	10:4576039-5783345	10	5219866	C	T	0.1192	-0.018928	0.002468	NA	NA	1.45e-12	11.839	1220020	12	-----+--+--+	0.460987	Known	rs117849125	MODIFIER	Downstream gene	AKR1C4	ENSG00000198610	ENST00000263126	NA	NA	0.02206
QTL_TC	Endocrine/Metabolic	Total Cholesterol	Quantitative	EUR	10:50314012-51458579	10	50814012	C	T	0.0097	0.082148	0.010564	NA	NA	7.47e-15	14.127	798578	2	++	0.350359	Known	rs41274050	MODERATE	Missense	A1CF	ENSG00000148584	ENST00000373997	c.1168G>A	p.Gly390Ser	0.99896
QTL_TC	Endocrine/Metabolic	Total Cholesterol	Quantitative	EUR	10:68827066-69847576	10	69333636	C	T	0.1281	-0.027688	0.003102	NA	NA	4.42e-19	18.354	798578	2	--	0.217041	Known	rs16926246	MODIFIER	Intron	HK1	ENSG00000156515	ENST00000359426	NA	NA	0.78611
QTL_TC	Endocrine/Metabolic	Total Cholesterol	Quantitative	EAS	10:72268827-74131459	10	73139353	A	G	0.1809	-0.029418	0.003794	NA	NA	8.92e-15	14.05	238724	5	-----	0.05958	Known	rs3736517	LOW	Synonymous	ECD	ENSG00000122882	ENST00000372979	NA	NA	0.07801
QTL_TC	Endocrine/Metabolic	Total Cholesterol	Quantitative	ALL	10:78814006-79817163	10	79314368	T	A	0.4294	0.011531	0.001647	NA	NA	1.86e-11	10.73	1220020	12	+-++++++++++	0.202279	Novel	rs1782652	MODIFIER	3'UTR	ZMIZ1	ENSG00000108175	ENST00000334512	NA	NA	0.94966
QTL_TC	Endocrine/Metabolic	Total Cholesterol	Quantitative	ALL	10:86251622-87290342	10	86790149	G	A	0.3527	-0.011523	0.001782	NA	NA	5.60e-9	8.252	1197980	11	?----+-++--+	0.115139	Known	rs12770053	MODIFIER	Intron	BMPR1A	ENSG00000107779	ENST00000372037	NA	NA	0.06563
QTL_TC	Endocrine/Metabolic	Total Cholesterol	Quantitative	ALL	10:88743047-89752807	10	89243047	C	T	0.3273	-0.014062	0.00166	NA	NA	2.00e-16	15.699	1220020	12	--------++--	0.145376	Known	rs1412445	MODIFIER	Intron	LIPA	ENSG00000107798	ENST00000336233	NA	NA	0.59811
QTL_TC	Endocrine/Metabolic	Total Cholesterol	Quantitative	ALL	10:92328478-93682170	10	93079885	G	A	0.4777	-0.0147	0.00157	NA	NA	1.43e-20	19.845	1220020	12	-----------+	0.856361	Known	rs2068888	MODIFIER	Downstream gene	CYP26A1	ENSG00000095596	ENST00000224356	NA	NA	0.54287
QTL_TC	Endocrine/Metabolic	Total Cholesterol	Quantitative	ALL	11:103490213-104528546	11	104000033	AT	A	0.1742	-0.013593	0.002049	NA	NA	5.94e-13	12.226	1220020	12	+++-----+---	0.294686	Known	rs3839944	MODIFIER	Intron	PDGFD	ENSG00000170962	ENST00000393158	NA	NA	0.2721
QTL_TC	Endocrine/Metabolic	Total Cholesterol	Quantitative	ALL	11:116110977-117890310	11	116778201	G	C	0.8269	-0.054875	0.001982	NA	NA	2.24e-219	218.65	1220020	12	---+--------	0.0194089	Known	rs964184	MODIFIER	3'UTR	ZPR1	ENSG00000109917	ENST00000227322	NA	NA	0.97686
QTL_TC	Endocrine/Metabolic	Total Cholesterol	Quantitative	ALL	11:117946245-119743193	11	118602516	T	C	0.1773	0.019871	0.002071	NA	NA	7.35e-20	19.134	1220020	12	++++++++-+++	0.937977	Known	rs1047079	MODIFIER	3'UTR	ARCN1	ENSG00000095139	ENST00000264028	NA	NA	0.06783
QTL_TC	Endocrine/Metabolic	Total Cholesterol	Quantitative	ALL	11:122112607-123216864	11	122647817	A	G	0.3349	0.017618	0.001703	NA	NA	2.88e-23	22.541	1197980	11	?++++-+-+-++	0.12234	Known	rs6589939	MODIFIER	Intergenic	-	-	-	NA	NA	0.49567
QTL_TC	Endocrine/Metabolic	Total Cholesterol	Quantitative	ALL	11:125701454-126900479	11	126363774	G	C	0.1813	0.027131	0.001978	NA	NA	6.09e-49	48.215	1220020	12	+++++++-++++	0.205598	Known	rs7952602	MODIFIER	Intron	ST3GAL4	ENSG00000110080	ENST00000444328	NA	NA	0.50183
QTL_TC	Endocrine/Metabolic	Total Cholesterol	Quantitative	AFR	11:16512497-17513617	11	17012497	A	G	0.0576	0.058975	0.010731	NA	NA	3.89e-8	7.41	118477	2	++	0.486622	Known	rs35248152	MODIFIER	Intron	PLEKHA7	ENSG00000166689	ENST00000531066	NA	NA	0.27871
QTL_TC	Endocrine/Metabolic	Total Cholesterol	Quantitative	ALL	11:17967813-19158287	11	18622012	G	A	0.6256	0.018466	0.001688	NA	NA	1.02e-25	24.993	1220020	12	+++++-++++++	0.967395	Known	rs10832954	MODIFIER	Intron	SPTY2D1	ENSG00000179119	ENST00000336349	NA	NA	0.28604
QTL_TC	Endocrine/Metabolic	Total Cholesterol	Quantitative	EUR	11:1476893-3562643	11	2967093	C	T	0.1945	-0.020934	0.002702	NA	NA	9.36e-15	14.028	798578	2	--	0.659285	Known	rs7124487	MODIFIER	Intron	NAP1L4	ENSG00000205531	ENST00000380542	NA	NA	0.88833
QTL_TC	Endocrine/Metabolic	Total Cholesterol	Quantitative	ALL	11:45821392-51311966	11	47889271	T	G	0.3315	-0.016812	0.00167	NA	NA	7.04e-25	24.152	1220020	12	+-+--+------	0.0944989	Known	rs12361256	MODIFIER	Intergenic	-	-	-	NA	NA	0.22835
QTL_TC	Endocrine/Metabolic	Total Cholesterol	Quantitative	ALL	11:5153477-6180653	11	5670276	C	T	0.1765	-0.014214	0.002046	NA	NA	4.44e-10	9.352	1220020	12	------------	0.0357142	Known	rs71490144	MODIFIER	Intron	TRIM5	ENSG00000132256	ENST00000380034	NA	NA	0.51007
QTL_TC	Endocrine/Metabolic	Total Cholesterol	Quantitative	EUR	11:54528359-57356834	11	55189209	A	C	0.1402	0.022033	0.0032	NA	NA	5.77e-12	11.239	798578	2	++	0.482247	Known	rs10431115	MODIFIER	Intergenic	-	-	-	NA	NA	0.02909
QTL_TC	Endocrine/Metabolic	Total Cholesterol	Quantitative	ALL	11:61121700-62448923	11	61814184	G	A	0.279	-0.026803	0.001756	NA	NA	1.01e-49	48.995	1220020	12	-------++---	4.03854e-06	Known	rs174559	MODIFIER	Intron	FADS1	ENSG00000149485	ENST00000350997	NA	NA	0.93721
QTL_TC	Endocrine/Metabolic	Total Cholesterol	Quantitative	ALL	11:64552392-67308537	11	65638129	G	T	0.1988	0.016311	0.001925	NA	NA	1.24e-15	14.906	1220020	12	+++++-+++-++	0.229506	Known	rs2306363	MODIFIER	5'UTR	SIPA1	ENSG00000213445	ENST00000534313	NA	NA	0.7935
QTL_TC	Endocrine/Metabolic	Total Cholesterol	Quantitative	ALL	11:75233560-76450473	11	75763150	C	A	0.1359	-0.026797	0.00222	NA	NA	3.30e-31	30.482	1220020	12	--------+---	0.0327615	Known	rs72997616	MODIFIER	Intron	DGAT2-DT	ENSG00000247867	ENST00000499390	NA	NA	0.62089
QTL_TC	Endocrine/Metabolic	Total Cholesterol	Quantitative	ALL	11:77703752-78891220	11	78331260	T	C	0.1751	-0.0135	0.002238	NA	NA	1.21e-8	7.919	1084210	11	-?-----++---	0.338337	Novel	rs202186505	MODIFIER	Intron	GAB2	ENSG00000033327	ENST00000361507	NA	NA	0.14083
QTL_TC	Endocrine/Metabolic	Total Cholesterol	Quantitative	EAS	12:99895326-101071898	12	100499303	C	T	0.2809	0.027111	0.003164	NA	NA	1.05e-17	16.98	238724	5	+++++	0.020276	Known	rs10492316	MODIFIER	Intron	NR1H4	ENSG00000012504	ENST00000392986	NA	NA	0.1502
QTL_TC	Endocrine/Metabolic	Total Cholesterol	Quantitative	EUR	12:104652394-105652394	12	105152394	G	A	0.9068	-0.019533	0.003562	NA	NA	4.16e-8	7.38	798578	2	--	0.703332	Novel	rs1663564	MODERATE	Missense	WASHC4	ENSG00000136051	ENST00000332180	c.2701G>A	p.Val901Ile	0.57625
QTL_TC	Endocrine/Metabolic	Total Cholesterol	Quantitative	ALL	12:108834129-110122325	12	109537406	A	T	0.4979	0.018693	0.00159	NA	NA	4.78e-31	30.321	1220020	12	++++++++++++	0.437442	Known	rs1543897	MODIFIER	Downstream gene	UBE3B	ENSG00000151148	ENST00000342494	NA	NA	0.09969
QTL_TC	Endocrine/Metabolic	Total Cholesterol	Quantitative	ALL	12:110347068-113325764	12	111446804	T	C	0.6306	0.032811	0.001934	NA	NA	4.89e-62	61.311	1125680	10	?-?++++---++	0.18348	Known	rs3184504	MODERATE	Missense	SH2B3	ENSG00000111252	ENST00000341259	c.784T>C	p.Trp262Arg	0.63021
QTL_TC	Endocrine/Metabolic	Total Cholesterol	Quantitative	ALL	12:114244154-115618502	12	115118502	T	G	0.3666	0.010327	0.001657	NA	NA	2.24e-8	7.65	1220020	12	+++++-+++-++	0.889744	Known	rs35427	MODIFIER	Intergenic	-	-	-	NA	NA	0.37901
QTL_TC	Endocrine/Metabolic	Total Cholesterol	Quantitative	ALL	12:119778614-121552717	12	120978847	A	C	0.333	0.029953	0.001663	NA	NA	8.00e-70	69.097	1220020	12	+++++++--+++	0.216718	Known	rs1169288	MODERATE	Missense	HNF1A	ENSG00000135100	ENST00000257555	c.79A>C	p.Ile27Leu	0.99996
QTL_TC	Endocrine/Metabolic	Total Cholesterol	Quantitative	ALL	12:122178109-125416761	12	124853983	C	T	0.6617	0.022949	0.001646	NA	NA	1.42e-41	40.849	1220020	12	++++++++-+++	0.545883	Known	rs10773112	MODIFIER	Intron	SCARB1	ENSG00000073060	ENST00000261693	NA	NA	0.98298
QTL_TC	Endocrine/Metabolic	Total Cholesterol	Quantitative	ALL	12:132061917-133064267	12	132564267	A	G	0.5959	-0.010771	0.001706	NA	NA	1.85e-8	7.732	1220020	12	-----+-++---	0.62348	Known	rs12826964	MODIFIER	Intron	FBRSL1	ENSG00000112787	ENST00000680143	NA	NA	0.21233
QTL_TC	Endocrine/Metabolic	Total Cholesterol	Quantitative	ALL	12:20678615-21762562	12	21237719	A	AT	0.3283	-0.015856	0.002522	NA	NA	1.30e-15	14.885	643067	5	??+----?????	0.417559	Known	rs35374921	MODIFIER	Intron	SLCO1B1	ENSG00000134538	ENST00000256958	NA	NA	0.93999
QTL_TC	Endocrine/Metabolic	Total Cholesterol	Quantitative	ALL	12:28741652-29891909	12	29338595	A	G	0.3327	-0.010811	0.001636	NA	NA	4.16e-9	8.381	1220020	12	------------	0.643928	Known	rs966541	MODIFIER	3'UTR	ERGIC2	ENSG00000087502	ENST00000360150	NA	NA	0.46578
QTL_TC	Endocrine/Metabolic	Total Cholesterol	Quantitative	ALL	12:49609299-52017025	12	50660872	C	T	0.3116	-0.01896	0.001997	NA	NA	5.48e-19	18.261	989877	9	???--+------	0.0588935	Known	rs2731442	MODIFIER	Intron	DIP2B	ENSG00000066084	ENST00000301180	NA	NA	0.04613
QTL_TC	Endocrine/Metabolic	Total Cholesterol	Quantitative	ALL	12:52513054-53543071	12	53040321	C	A	0.6752	-0.009852	0.001947	NA	NA	2.22e-8	7.654	1197980	11	?----+-----+	0.0345278	Novel	rs4825	MODIFIER	3'UTR	EIF4B	ENSG00000063046	ENST00000262056	NA	NA	0.39533
QTL_TC	Endocrine/Metabolic	Total Cholesterol	Quantitative	EUR	12:71132593-72285666	12	71785666	C	T	0.0195	0.045407	0.007495	NA	NA	1.38e-9	8.861	798578	2	++	0.292688	Known	rs61754230	MODERATE	Missense	RAB21	ENSG00000080371	ENST00000261263	c.671C>T	p.Ser224Phe	0.86097
QTL_TC	Endocrine/Metabolic	Total Cholesterol	Quantitative	ALL	12:8395896-9660708	12	8929985	A	G	0.1216	-0.023722	0.002299	NA	NA	5.21e-24	23.283	1220020	12	-------+----	0.0062328	Known	rs4883201	MODIFIER	Intron	PHC1	ENSG00000111752	ENST00000544916	NA	NA	0.99997
QTL_TC	Endocrine/Metabolic	Total Cholesterol	Quantitative	ALL	13:109802840-110897276	13	110390962	A	G	0.2457	-0.014121	0.001937	NA	NA	3.62e-13	12.441	1220020	12	++---+--+--+	0.146393	Known	rs55940034	MODIFIER	Intron	COL4A2	ENSG00000134871	ENST00000360467	NA	NA	0.81477
QTL_TC	Endocrine/Metabolic	Total Cholesterol	Quantitative	ALL	13:112772893-114436147	13	113844399	C	T	0.4075	0.020574	0.001619	NA	NA	1.09e-36	35.962	1220020	12	+++++-+-+-++	0.0145474	Known	rs6602911	MODIFIER	Intron	GAS6	ENSG00000183087	ENST00000327773	NA	NA	0.90495
QTL_TC	Endocrine/Metabolic	Total Cholesterol	Quantitative	EUR	13:27529870-28687455	13	28029870	T	C	0.0139	-0.070134	0.009918	NA	NA	1.53e-12	11.814	798578	2	--	0.219823	Known	rs76428106	MODIFIER	Intron	FLT3	ENSG00000122025	ENST00000241453	NA	NA	0.99995
QTL_TC	Endocrine/Metabolic	Total Cholesterol	Quantitative	ALL	13:31799038-33303864	13	32402471	A	G	0.2267	-0.020712	0.001874	NA	NA	6.91e-26	25.16	1220020	12	--------+---	0.0975597	Known	rs17692629	MODIFIER	3'UTR	N4BP2L1	ENSG00000139597	ENST00000380130	NA	NA	0.60327
QTL_TC	Endocrine/Metabolic	Total Cholesterol	Quantitative	EUR	13:40421109-41614931	13	41114931	A	G	0.0761	-0.029896	0.004007	NA	NA	8.59e-14	13.066	798578	2	--	0.776453	Known	rs117230571	MODIFIER	Intergenic	-	-	-	NA	NA	0.37079
QTL_TC	Endocrine/Metabolic	Total Cholesterol	Quantitative	EUR	13:49863110-51023264	13	50381960	C	T	0.6195	-0.01408	0.002175	NA	NA	9.57e-11	10.019	798578	2	--	0.595511	Known	rs201796	MODIFIER	Intron	DLEU1	ENSG00000176124	ENST00000490577	NA	NA	0.72218
QTL_TC	Endocrine/Metabolic	Total Cholesterol	Quantitative	ALL	14:101571272-102802818	14	102209013	G	C	0.2257	-0.015912	0.002075	NA	NA	3.10e-13	12.509	1220020	12	--------+---	0.276816	Novel	rs6575900	LOW	Synonymous	WDR20	ENSG00000140153	ENST00000342702	NA	NA	0.14843
QTL_TC	Endocrine/Metabolic	Total Cholesterol	Quantitative	ALL	14:23825108-24914681	14	24402720	C	T	0.3338	0.017912	0.001856	NA	NA	8.30e-23	22.081	1220020	12	+++-++++++++	0.0495104	Known	rs11621792	MODIFIER	Intron	NYNRIN	ENSG00000205978	ENST00000382554	NA	NA	0.78184
QTL_TC	Endocrine/Metabolic	Total Cholesterol	Quantitative	ALL	14:63265502-64272911	14	63769718	TA	T	0.847	-0.016942	0.002608	NA	NA	2.04e-9	8.69	1062170	10	??------+---	0.787009	Novel	rs35285205	MODIFIER	Intron	SYNE2	ENSG00000054654	ENST00000674003	NA	NA	0.45726
QTL_TC	Endocrine/Metabolic	Total Cholesterol	Quantitative	ALL	14:69790855-70912217	14	70346594	T	C	0.8664	0.016212	0.002335	NA	NA	6.47e-12	11.189	1220020	12	+++-+++-+-++	0.692824	Known	rs12588332	MODIFIER	Intron	COX16	ENSG00000133983	ENST00000389912	NA	NA	0.07739
QTL_TC	Endocrine/Metabolic	Total Cholesterol	Quantitative	ALL	14:74153925-75420553	14	74740989	G	A	0.4094	-0.013246	0.001617	NA	NA	1.95e-14	13.711	1220020	12	---+-+-++---	0.136389	Known	rs12435583	MODIFIER	Downstream gene	FCF1	ENSG00000119616	ENST00000341162	NA	NA	0.0948
QTL_TC	Endocrine/Metabolic	Total Cholesterol	Quantitative	ALL	14:93500011-94959937	14	94380925	T	A	0.0412	0.043285	0.004633	NA	NA	2.09e-20	19.68	972869	6	???++?+-+?+?	0.745862	Known	rs17580	MODERATE	Missense	SERPINA1	ENSG00000197249	ENST00000393087	c.863A>T	p.Glu288Val	0.96106
QTL_TC	Endocrine/Metabolic	Total Cholesterol	Quantitative	ALL	15:48525561-49950872	15	49442915	C	T	0.633	0.009722	0.001642	NA	NA	4.00e-9	8.398	1220020	12	++--+-+-++++	0.274761	Novel	rs9920722	MODIFIER	Intron	FGF7	ENSG00000140285	ENST00000267843	NA	NA	0.46525
QTL_TC	Endocrine/Metabolic	Total Cholesterol	Quantitative	EAS	15:52278296-53947229	15	52794782	G	T	0.1295	-0.029206	0.004293	NA	NA	1.02e-11	10.99	238724	5	-----	0.997267	Known	rs80075972	MODIFIER	Upstream gene	ONECUT1	ENSG00000169856	ENST00000305901	NA	NA	0.17873
QTL_TC	Endocrine/Metabolic	Total Cholesterol	Quantitative	ALL	15:56249865-59300165	15	58438954	G	C	0.6409	-0.054123	0.001772	NA	NA	7.11e-211	210.148	1220020	12	------------	1.43811e-06	Known	rs261342	MODIFIER	Intron	LIPC	ENSG00000166035	ENST00000299022	NA	NA	1
QTL_TC	Endocrine/Metabolic	Total Cholesterol	Quantitative	EUR	15:62519226-64385101	15	63496987	A	C	0.3516	0.019022	0.002182	NA	NA	2.84e-18	17.547	798578	2	++	0.213832	Known	rs56094562	MODIFIER	Downstream gene	-	ENSG00000276651	ENST00000615045	NA	NA	0.11327
QTL_TC	Endocrine/Metabolic	Total Cholesterol	Quantitative	EUR	15:73809472-75606579	15	74794193	C	T	0.6535	0.018342	0.002222	NA	NA	1.52e-16	15.817	798578	2	++	0.334223	Known	rs62006566	MODIFIER	Intron	CSK	ENSG00000103653	ENST00000220003	NA	NA	0.46907
QTL_TC	Endocrine/Metabolic	Total Cholesterol	Quantitative	ALL	16:10760234-12117287	16	11612244	G	A	0.1337	0.021533	0.002346	NA	NA	3.30e-18	17.481	1220020	12	+++++++--+++	0.667127	Known	rs12445804	MODIFIER	Intron	LITAF	ENSG00000189067	ENST00000576036	NA	NA	0.97433
QTL_TC	Endocrine/Metabolic	Total Cholesterol	Quantitative	EUR	16:19393022-20466411	16	19908624	C	T	0.1424	0.017293	0.002992	NA	NA	7.48e-9	8.126	798578	2	++	0.95511	Novel	rs11640942	MODIFIER	Intergenic	-	-	-	NA	NA	0.06556
QTL_TC	Endocrine/Metabolic	Total Cholesterol	Quantitative	EUR	16:1578669-2650183	16	2146202	C	CT	0.1135	0.019323	0.003317	NA	NA	5.70e-9	8.244	798578	2	++	0.107291	Known	rs147047165	MODIFIER	Upstream gene	RAB26	ENSG00000167964	ENST00000210187	NA	NA	0.10475
QTL_TC	Endocrine/Metabolic	Total Cholesterol	Quantitative	ALL	16:28314728-29433379	16	28814728	C	T	0.7125	-0.011224	0.001777	NA	NA	4.24e-9	8.373	1220020	12	--------+--+	0.331054	Known	rs28472312	MODIFIER	Intron	-	ENSG00000251417	ENST00000507031	NA	NA	0.45079
QTL_TC	Endocrine/Metabolic	Total Cholesterol	Quantitative	ALL	16:30132895-31132940	16	30632940	A	T	0.3824	0.009373	0.001874	NA	NA	3.49e-8	7.457	1062170	10	??-+--++-+++	0.972505	Novel	rs7205479	MODIFIER	Upstream gene	-	ENSG00000288983	ENST00000689900	NA	NA	0.14172
QTL_TC	Endocrine/Metabolic	Total Cholesterol	Quantitative	ALL	16:53263996-54314649	16	53767042	T	C	0.3236	-0.018732	0.001729	NA	NA	2.39e-35	34.622	1220020	12	-++--+-----+	0.0312254	Known	rs1421085	MODIFIER	Intron	FTO	ENSG00000140718	ENST00000471389	NA	NA	0.27534
QTL_TC	Endocrine/Metabolic	Total Cholesterol	Quantitative	EUR	16:56187350-57584555	16	56960616	C	T	0.3213	0.05851	0.002231	NA	NA	1.35e-151	150.871	798578	2	++	4.44e-16	Known	rs17231506	MODIFIER	Upstream gene	CETP	ENSG00000087237	ENST00000200676	NA	NA	0.51125
QTL_TC	Endocrine/Metabolic	Total Cholesterol	Quantitative	ALL	16:65112222-73916777	16	72045758	C	T	0.1994	-0.040918	0.001939	NA	NA	4.61e-203	202.336	1220020	12	---+---++---	0.12876	Known	rs77303550	MODIFIER	Upstream gene	-	ENSG00000289937	ENST00000701863	NA	NA	1
QTL_TC	Endocrine/Metabolic	Total Cholesterol	Quantitative	EUR	16:80952571-81957605	16	81457576	C	T	0.3264	0.013527	0.002251	NA	NA	1.86e-9	8.73	798578	2	++	0.238694	Known	rs12050950	MODIFIER	Intron	CMIP	ENSG00000153815	ENST00000537098	NA	NA	0.29898
QTL_TC	Endocrine/Metabolic	Total Cholesterol	Quantitative	ALL	16:83441533-84456861	16	83946924	C	G	0.4771	-0.018795	0.001684	NA	NA	1.01e-26	25.997	1220020	12	--------+--+	0.0620963	Known	rs4782568	MODIFIER	Upstream gene	OSGIN1	ENSG00000140961	ENST00000361711	NA	NA	0.6405
QTL_TC	Endocrine/Metabolic	Total Cholesterol	Quantitative	ALL	16:87952161-89098350	16	88502615	C	T	0.0624	0.025816	0.003317	NA	NA	3.00e-15	14.523	1220020	12	+++++-+--+++	0.608869	Known	rs12447698	MODIFIER	Intron	ZFPM1	ENSG00000179588	ENST00000319555	NA	NA	0.31899
QTL_TC	Endocrine/Metabolic	Total Cholesterol	Quantitative	ALL	17:16436994-17436994	17	16936994	A	G	0.3527	-0.009406	0.001652	NA	NA	4.25e-8	7.372	1197980	11	?--++---+--+	0.640534	Known	rs62065434	MODIFIER	Downstream gene	TNFRSF13B	ENSG00000240505	ENST00000261652	NA	NA	0.27664
QTL_TC	Endocrine/Metabolic	Total Cholesterol	Quantitative	EUR	17:17637090-19294774	17	18207662	CA	C	0.2165	0.020164	0.002645	NA	NA	2.47e-14	13.607	798578	2	++	0.141348	Known	rs373133447	MODIFIER	Intron	ALKBH5	ENSG00000091542	ENST00000399138	NA	NA	0.09856
QTL_TC	Endocrine/Metabolic	Total Cholesterol	Quantitative	EUR	17:1214968-2808049	17	2161408	A	T	0.6816	-0.01413	0.002253	NA	NA	3.57e-10	9.447	798578	2	--	0.047432	Known	rs2873195	MODIFIER	Intron	SMG6	ENSG00000070366	ENST00000263073	NA	NA	0.0802
QTL_TC	Endocrine/Metabolic	Total Cholesterol	Quantitative	ALL	17:27818007-31913888	17	31185768	T	A	0.5967	0.018758	0.001633	NA	NA	2.63e-29	28.58	1220020	12	+++++++-+-+-	0.0598532	Known	rs2952985	MODIFIER	Intron	NF1	ENSG00000196712	ENST00000358273	NA	NA	0.04841
QTL_TC	Endocrine/Metabolic	Total Cholesterol	Quantitative	ALL	17:38688767-40717879	17	39659646	G	A	0.5827	0.015032	0.001599	NA	NA	1.19e-19	18.924	1220020	12	-++++++---++	0.0696987	Known	rs11658786	MODIFIER	Intron	STARD3	ENSG00000131748	ENST00000336308	NA	NA	0.38306
QTL_TC	Endocrine/Metabolic	Total Cholesterol	Quantitative	ALL	17:4146507-5494636	17	4787205	C	G	0.3949	0.008534	0.001581	NA	NA	2.25e-15	14.647	1220020	12	-++-+++---+-	0.0766999	Known	rs9892407	MODIFIER	Upstream gene	GLTPD2	ENSG00000182327	ENST00000331264	NA	NA	0.3472
QTL_TC	Endocrine/Metabolic	Total Cholesterol	Quantitative	ALL	17:43199575-44348758	17	43848758	C	T	0.0275	-0.049853	0.005637	NA	NA	5.20e-17	16.284	981291	7	???--?-+-?--	0.356706	Known	rs72836561	MODERATE	Missense	CD300LG	ENSG00000161649	ENST00000317310	c.244C>T	p.Arg82Cys	0.94798
QTL_TC	Endocrine/Metabolic	Total Cholesterol	Quantitative	ALL	17:46739351-49180213	17	47530960	A	C	0.5254	-0.025789	0.001596	NA	NA	1.27e-55	54.896	1220020	12	--------++--	0.0274036	Known	rs8077485	MODIFIER	Upstream gene	NPEPPS	ENSG00000141279	ENST00000322157	NA	NA	0.13628
QTL_TC	Endocrine/Metabolic	Total Cholesterol	Quantitative	EUR	17:65699313-66808933	17	66214462	A	C	0.0309	0.049461	0.006011	NA	NA	1.90e-16	15.722	798578	2	++	0.279952	Known	rs1801689	MODERATE	Missense	APOH	ENSG00000091583	ENST00000205948	c.973T>G	p.Cys325Gly	0.39766
QTL_TC	Endocrine/Metabolic	Total Cholesterol	Quantitative	ALL	17:68449204-70172727	17	69085137	A	G	0.0196	0.113306	0.007079	NA	NA	1.11e-57	56.956	966657	5	???++?+?-?+?	0.313615	Known	rs77542162	MODERATE	Missense	ABCA6	ENSG00000154262	ENST00000284425	c.4075T>C	p.Cys1359Arg	1
QTL_TC	Endocrine/Metabolic	Total Cholesterol	Quantitative	ALL	17:6551979-8817039	17	7166093	G	A	0.005	-0.257947	0.015184	NA	NA	1.66e-63	62.781	974141	5	???--?-???-+	0.0712842	Known	rs186021206	MODIFIER	Intergenic	-	-	-	NA	NA	1
QTL_TC	Endocrine/Metabolic	Total Cholesterol	Quantitative	ALL	17:75271356-76382573	17	75872207	A	G	0.3715	-0.01173	0.001855	NA	NA	1.40e-9	8.854	1084210	11	+?---+-+---+	0.561173	Known	rs2199048	MODIFIER	Downstream gene	TRIM47	ENSG00000132481	ENST00000254816	NA	NA	0.12563
QTL_TC	Endocrine/Metabolic	Total Cholesterol	Quantitative	ALL	17:77857712-78918219	17	78391282	G	T	0.4391	0.021466	0.001604	NA	NA	3.50e-41	40.456	1220020	12	++++++++++++	0.55161	Known	rs11657987	MODIFIER	Intron	PGS1	ENSG00000087157	ENST00000262764	NA	NA	0.85007
QTL_TC	Endocrine/Metabolic	Total Cholesterol	Quantitative	ALL	17:9363167-10395845	17	9881672	T	G	0.274	0.011797	0.002115	NA	NA	5.52e-9	8.258	989877	9	???+++++++++	0.468011	Novel	rs62066059	MODIFIER	Intron	GLP2R	ENSG00000065325	ENST00000262441	NA	NA	0.07403
QTL_TC	Endocrine/Metabolic	Total Cholesterol	Quantitative	ALL	18:21523538-22623285	18	22108669	T	G	0.3389	-0.010783	0.001638	NA	NA	1.73e-10	9.762	1220020	12	---------+-+	0.950268	Known	rs12969859	MODIFIER	Intergenic	-	-	-	NA	NA	0.76579
QTL_TC	Endocrine/Metabolic	Total Cholesterol	Quantitative	ALL	18:48350433-51039605	18	49583585	A	G	0.0116	0.205396	0.008579	NA	NA	4.85e-124	123.315	975079	6	???++?+?+?++	0.240496	Known	rs77960347	MODERATE	Missense	LIPG	ENSG00000101670	ENST00000261292	c.1187A>G	p.Asn396Ser	0.99539
QTL_TC	Endocrine/Metabolic	Total Cholesterol	Quantitative	EUR	18:57141542-58182284	18	57651800	T	C	0.12	0.021716	0.003195	NA	NA	1.07e-11	10.971	798578	2	++	0.344739	Known	rs369298568	MODIFIER	Intron	ATP8B1	ENSG00000081923	ENST00000648908	NA	NA	0.14272
QTL_TC	Endocrine/Metabolic	Total Cholesterol	Quantitative	ALL	18:9042708-10074592	18	9543311	C	A	0.0811	0.021479	0.003406	NA	NA	2.91e-9	8.537	983863	8	???++?++--++	0.63463	Known	rs75102024	MODIFIER	Downstream gene	PPP4R1	ENSG00000154845	ENST00000400556	NA	NA	0.37776
QTL_TC	Endocrine/Metabolic	Total Cholesterol	Quantitative	EUR	19:9648588-12143999	19	11091518	GC	G	0.1182	-0.149536	0.003219	NA	NA	4.30e-471	470.367	798578	2	--	0	Known	rs141787760	MODIFIER	Intron	LDLR	ENSG00000130164	ENST00000558518	NA	NA	0.95493
QTL_TC	Endocrine/Metabolic	Total Cholesterol	Quantitative	EUR	19:15180919-16217511	19	15687205	T	A	0.5121	0.012135	0.002104	NA	NA	8.04e-9	8.095	798578	2	++	0.016775	Known	rs4808360	MODIFIER	Intron	CYP4F12	ENSG00000186204	ENST00000550308	NA	NA	0.10568
QTL_TC	Endocrine/Metabolic	Total Cholesterol	Quantitative	EUR	19:16641573-17710860	19	17210075	A	T	0.4033	0.011739	0.002132	NA	NA	3.67e-8	7.435	798578	2	++	0.055782	Known	rs2279001	MODIFIER	Intron	MYO9B	ENSG00000099331	ENST00000682292	NA	NA	0.07388
QTL_TC	Endocrine/Metabolic	Total Cholesterol	Quantitative	ALL	19:17908416-21133886	19	19268740	C	T	0.0708	-0.093003	0.002979	NA	NA	6.76e-312	311.17	1220020	12	------------	0.00338904	Known	rs58542926	MODERATE	Missense	TM6SF2	ENSG00000213996	ENST00000389363	c.499G>A	p.Glu167Lys	1
QTL_TC	Endocrine/Metabolic	Total Cholesterol	Quantitative	ALL	19:2227157-3320107	19	2800194	A	T	0.3346	0.013466	0.001648	NA	NA	1.28e-14	13.891	1220020	12	+++++-+++-++	0.386226	Known	rs1640272	MODIFIER	Intron	THOP1	ENSG00000172009	ENST00000307741	NA	NA	0.22091
QTL_TC	Endocrine/Metabolic	Total Cholesterol	Quantitative	ALL	19:32766156-34017694	19	33403709	G	A	0.2796	0.0138	0.001718	NA	NA	3.63e-14	13.441	1220020	12	++++++++-+++	0.456559	Known	rs10415756	MODIFIER	Intron	PEPD	ENSG00000124299	ENST00000244137	NA	NA	0.71314
QTL_TC	Endocrine/Metabolic	Total Cholesterol	Quantitative	EUR	19:37115964-38397746	19	37874423	A	G	0.4814	0.01276	0.002097	NA	NA	1.17e-9	8.933	798578	2	++	0.880182	Known	rs7253870	MODIFIER	Intergenic	-	-	-	NA	NA	0.41647
QTL_TC	Endocrine/Metabolic	Total Cholesterol	Quantitative	EUR	19:43178244-47200002	19	44908822	C	T	0.0804	-0.359248	0.003846	NA	NA	2.00e-1897	1896.7	798578	2	--	0	Known	rs7412	MODERATE	Missense	APOE	ENSG00000130203	ENST00000252486	c.526C>T	p.Arg176Cys	0.92592
QTL_TC	Endocrine/Metabolic	Total Cholesterol	Quantitative	ALL	19:48093035-50101982	19	48702915	C	T	0.483	0.02977	0.001819	NA	NA	3.35e-57	56.476	989877	9	???++-+++-++	0.331213	Known	rs516246	MODIFIER	Intron	FUT2	ENSG00000176920	ENST00000425340	NA	NA	0.26747
QTL_TC	Endocrine/Metabolic	Total Cholesterol	Quantitative	ALL	19:5322817-6341345	19	5840915	C	A	0.1781	0.014676	0.002098	NA	NA	3.57e-11	10.447	1220020	12	++++++++++++	0.605324	Known	rs10409772	MODIFIER	Downstream gene	FUT3	ENSG00000171124	ENST00000303225	NA	NA	0.57374
QTL_TC	Endocrine/Metabolic	Total Cholesterol	Quantitative	EUR	19:53748358-54808313	19	54296958	C	CA	0.3026	0.02023	0.002432	NA	NA	8.93e-17	16.049	798578	2	++	1	Known	rs11420499	MODIFIER	Upstream gene	-	ENSG00000240197	ENST00000417373	NA	NA	0.97437
QTL_TC	Endocrine/Metabolic	Total Cholesterol	Quantitative	EUR	19:57592845-59045385	19	58150868	C	T	0.1483	-0.03099	0.002982	NA	NA	2.69e-25	24.571	798578	2	--	0.00739	Known	rs35081008	MODIFIER	Upstream gene	ZNF329	ENSG00000181894	ENST00000598312	NA	NA	0.44268
QTL_TC	Endocrine/Metabolic	Total Cholesterol	Quantitative	ALL	19:7262690-8979811	19	8388224	C	A	0.2555	0.013663	0.002053	NA	NA	3.25e-10	9.488	1084210	11	-?+++-+-+-+-	0.318666	Known	rs62117513	MODIFIER	Upstream gene	RAB11B	ENSG00000185236	ENST00000328024	NA	NA	0.13393
QTL_TC	Endocrine/Metabolic	Total Cholesterol	Quantitative	ALL	20:12434338-13496858	20	12988752	A	G	0.6359	0.012242	0.001604	NA	NA	2.05e-15	14.688	1220020	12	++-++-+-++++	0.667972	Known	rs680379	MODIFIER	Intron	LINC01723	ENSG00000234265	ENST00000669657	NA	NA	0.37081
QTL_TC	Endocrine/Metabolic	Total Cholesterol	Quantitative	ALL	20:17068154-18370134	20	17863848	G	T	0.6428	-0.018272	0.001657	NA	NA	3.35e-26	25.475	1220020	12	------------	0.482468	Known	rs2618567	MODIFIER	Intergenic	-	-	-	NA	NA	0.78653
QTL_TC	Endocrine/Metabolic	Total Cholesterol	Quantitative	ALL	20:33836065-36755034	20	35577497	G	GA	0.1455	-0.034187	0.002189	NA	NA	2.20e-53	52.658	1220020	12	------------	0.142868	Known	rs139766404	MODIFIER	Intron	FER1L4	ENSG00000088340	ENST00000615531	NA	NA	0.42628
QTL_TC	Endocrine/Metabolic	Total Cholesterol	Quantitative	ALL	20:39789055-42141499	20	41256541	A	T	0.5773	0.027764	0.001685	NA	NA	1.87e-60	59.728	1220020	12	++++++++-++-	0.0309366	Known	rs6029592	MODIFIER	Intron	ZHX3	ENSG00000174306	ENST00000683867	NA	NA	0.18761
QTL_TC	Endocrine/Metabolic	Total Cholesterol	Quantitative	ALL	20:43690649-44913724	20	44413724	C	T	0.0261	-0.099508	0.005246	NA	NA	1.26e-76	75.898	1125680	10	?-?---------	0.0248873	Known	rs1800961	MODERATE	Missense	HNF4A	ENSG00000101076	ENST00000316673	c.350C>T	p.Thr117Ile	1
QTL_TC	Endocrine/Metabolic	Total Cholesterol	Quantitative	ALL	20:48414617-49698690	20	49074674	C	A	0.3213	0.010941	0.001665	NA	NA	9.76e-10	9.011	1220020	12	++++++++-++-	0.938816	Known	rs2075676	MODIFIER	Intron	CSE1L	ENSG00000124207	ENST00000262982	NA	NA	0.03273
QTL_TC	Endocrine/Metabolic	Total Cholesterol	Quantitative	EUR	20:5016581-6100143	20	5600143	C	T	0.0203	0.044153	0.007483	NA	NA	3.63e-9	8.441	798578	2	++	0.514246	Known	rs73075609	MODIFIER	Intron	GPCPD1	ENSG00000125772	ENST00000379019	NA	NA	0.428
QTL_TC	Endocrine/Metabolic	Total Cholesterol	Quantitative	EUR	20:55349479-56350143	20	55849479	A	C	0.2329	0.013848	0.00251	NA	NA	3.45e-8	7.463	798578	2	++	0.852783	Known	rs199922755	MODIFIER	Intergenic	-	-	-	NA	NA	0.05383
QTL_TC	Endocrine/Metabolic	Total Cholesterol	Quantitative	ALL	20:63139284-64831516	20	63737253	T	C	0.6844	-0.016058	0.001728	NA	NA	1.22e-18	17.915	1220020	12	----++-+----	0.068597	Known	rs1151623	MODIFIER	Intron	LIME1	ENSG00000203896	ENST00000309546	NA	NA	0.86114
QTL_TC	Endocrine/Metabolic	Total Cholesterol	Quantitative	ALL	21:38644382-39847101	21	39241860	A	G	0.5681	0.012875	0.001553	NA	NA	2.67e-14	13.574	1220020	12	+++++-++-+++	0.617068	Known	rs4816620	MODIFIER	Intron	BRWD1	ENSG00000185658	ENST00000342449	NA	NA	0.08847
QTL_TC	Endocrine/Metabolic	Total Cholesterol	Quantitative	ALL	22:21055991-22145003	22	21622645	T	C	0.2844	-0.023304	0.001723	NA	NA	1.23e-39	38.911	1220020	12	--------+--+	0.163481	Known	rs7444	MODIFIER	3'UTR	UBE2L3	ENSG00000185651	ENST00000342192	NA	NA	0.13386
QTL_TC	Endocrine/Metabolic	Total Cholesterol	Quantitative	ALL	22:29235908-31035320	22	30345935	G	C	0.2002	-0.019098	0.002018	NA	NA	6.23e-19	18.205	1220020	12	-----------+	0.722876	Known	rs5753082	MODIFIER	Intron	SF3A1	ENSG00000099995	ENST00000215793	NA	NA	0.09592
QTL_TC	Endocrine/Metabolic	Total Cholesterol	Quantitative	ALL	22:34742122-35820601	22	35297785	T	C	0.5762	-0.013456	0.001632	NA	NA	1.11e-15	14.954	1197980	11	?-------+--+	0.387531	Novel	rs138722	MODIFIER	Downstream gene	HMGXB4	ENSG00000100281	ENST00000216106	NA	NA	0.11911
QTL_TC	Endocrine/Metabolic	Total Cholesterol	Quantitative	EAS	22:40188631-42696754	22	41962036	A	G	0.4049	0.020327	0.002925	NA	NA	3.67e-12	11.436	238724	5	+++++	0.446944	Known	rs5751188	MODIFIER	Downstream gene	SMIM45	ENSG00000205704	ENST00000669957	NA	NA	0.41967
QTL_TC	Endocrine/Metabolic	Total Cholesterol	Quantitative	ALL	22:43428075-44500653	22	43928847	C	G	0.2653	-0.022732	0.001742	NA	NA	5.40e-38	37.267	1220020	12	-----+------	1.4177e-05	Known	rs738409	MODERATE	Missense	PNPLA3	ENSG00000100344	ENST00000216180	c.444C>G	p.Ile148Met	0.56329
QTL_TC	Endocrine/Metabolic	Total Cholesterol	Quantitative	ALL	22:44791525-45943006	22	45327445	C	G	0.5136	0.013558	0.001619	NA	NA	1.64e-16	15.785	1220020	12	+++++++--+++	0.718458	Novel	rs9615107	MODIFIER	Intron	FAM118A	ENSG00000100376	ENST00000441876	NA	NA	0.16284
QTL_TC	Endocrine/Metabolic	Total Cholesterol	Quantitative	EUR	22:49898795-50939289	22	50407344	C	CA	0.3404	0.01391	0.002202	NA	NA	2.67e-10	9.574	798578	2	++	0.64352	Known	rs67860864	MODIFIER	Intron	PPP6R2	ENSG00000100239	ENST00000612753	NA	NA	0.05653
QTL_TG	Endocrine/Metabolic	Triglycerides	Quantitative	EUR	1:10229577-11239520	1	10737371	G	GC	0.3435	-0.015633	0.002519	NA	NA	5.43e-10	9.265	792265	2	--	0.694556	Known	rs35295665	MODIFIER	Intron	CASZ1	ENSG00000130940	ENST00000377022	NA	NA	0.39149
QTL_TG	Endocrine/Metabolic	Triglycerides	Quantitative	ALL	1:109428142-110461738	1	109928142	G	A	0.1748	0.014394	0.002233	NA	NA	2.31e-9	8.636	1208330	12	+++-++++-+++	0.772825	Known	rs333947	MODIFIER	Intron	CSF1	ENSG00000184371	ENST00000329608	NA	NA	0.55651
QTL_TG	Endocrine/Metabolic	Triglycerides	Quantitative	EUR	1:111235071-113196760	1	111774890	C	A	0.3841	0.015128	0.002436	NA	NA	5.29e-10	9.276	792265	2	++	0.354569	Known	rs197422	MODIFIER	3'UTR	KCND3	ENSG00000171385	ENST00000302127	NA	NA	0.20176
QTL_TG	Endocrine/Metabolic	Triglycerides	Quantitative	EUR	1:117100895-118137977	1	117637977	C	T	0.3272	0.014582	0.002585	NA	NA	1.69e-8	7.772	792265	2	++	0.433376	Known	rs2013287	MODIFIER	Downstream gene	VDAC2P3	ENSG00000213262	ENST00000430995	NA	NA	0.25174
QTL_TG	Endocrine/Metabolic	Triglycerides	Quantitative	ALL	1:149266467-151483652	1	149908723	T	C	0.0839	-0.026731	0.003601	NA	NA	1.41e-15	14.85	969026	7	???--?---?-+	0.689986	Known	rs112841211	MODIFIER	Intron	SV2A	ENSG00000159164	ENST00000369146	NA	NA	0.20245
QTL_TG	Endocrine/Metabolic	Triglycerides	Quantitative	ALL	1:153280603-154797812	1	154287174	G	A	0.3079	-0.01921	0.001783	NA	NA	1.12e-25	24.95	1208330	12	----+----+--	0.159233	Known	rs1760801	MODIFIER	Upstream gene	-	ENSG00000252682	ENST00000516873	NA	NA	0.46425
QTL_TG	Endocrine/Metabolic	Triglycerides	Quantitative	ALL	1:155738439-156854285	1	156274030	C	T	0.4869	-0.012863	0.001664	NA	NA	2.04e-12	11.691	1208330	12	------------	0.790651	Known	rs12128955	MODIFIER	Intron	SMG5	ENSG00000198952	ENST00000361813	NA	NA	0.2231
QTL_TG	Endocrine/Metabolic	Triglycerides	Quantitative	ALL	1:171839098-172979577	1	172381067	A	G	0.552	-0.015146	0.00204	NA	NA	1.45e-11	10.839	1096660	11	-?-----+----	0.736423	Known	rs768019	MODIFIER	Intron	DNM3	ENSG00000197959	ENST00000627582	NA	NA	0.14572
QTL_TG	Endocrine/Metabolic	Triglycerides	Quantitative	ALL	1:178003970-179142519	1	178546177	G	A	0.4777	0.01236	0.001676	NA	NA	6.68e-12	11.175	1208330	12	++++++++-+++	0.421841	Known	rs4650994	MODIFIER	Intron	C1orf220	ENSG00000213057	ENST00000521244	NA	NA	0.08552
QTL_TG	Endocrine/Metabolic	Triglycerides	Quantitative	EUR	1:184202964-185395998	1	184702964	G	A	0.0179	-0.068433	0.009082	NA	NA	4.88e-14	13.311	792265	2	--	0.00814	Known	rs78444298	MODERATE	Missense	EDEM3	ENSG00000116406	ENST00000318130	c.2236C>T	p.Pro746Ser	0.95285
QTL_TG	Endocrine/Metabolic	Triglycerides	Quantitative	ALL	1:198132067-199166127	1	198652953	G	T	0.4207	-0.010427	0.001736	NA	NA	4.73e-9	8.325	1208330	12	----+----+--	0.297626	Known	rs59147127	MODIFIER	Intron	PTPRC	ENSG00000081237	ENST00000442510	NA	NA	0.09798
QTL_TG	Endocrine/Metabolic	Triglycerides	Quantitative	ALL	1:1418989-2771133	1	2232129	C	T	0.4392	-0.011078	0.001684	NA	NA	1.08e-10	9.967	1208330	12	-------++--+	0.545431	Known	rs263533	MODIFIER	Intron	SKI	ENSG00000157933	ENST00000378536	NA	NA	0.35449
QTL_TG	Endocrine/Metabolic	Triglycerides	Quantitative	EUR	1:199538251-200588375	1	200064641	A	G	0.2642	0.018661	0.002688	NA	NA	3.86e-12	11.414	792265	2	++	0.00339	Known	rs2821388	MODIFIER	Intron	NR5A2	ENSG00000116833	ENST00000367362	NA	NA	0.2039
QTL_TG	Endocrine/Metabolic	Triglycerides	Quantitative	ALL	1:201740839-202809641	1	202240839	C	A	0.3628	0.012116	0.001841	NA	NA	1.92e-9	8.717	1208330	12	+++++-++-+++	0.348749	Known	rs7524808	MODIFIER	Intron	LGR6	ENSG00000133067	ENST00000367278	NA	NA	0.18039
QTL_TG	Endocrine/Metabolic	Triglycerides	Quantitative	ALL	1:203034139-204071463	1	203548164	A	G	0.5133	-0.014773	0.001776	NA	NA	2.35e-15	14.63	1208330	12	+------+++--	0.135878	Known	rs2821226	MODIFIER	Intergenic	-	-	-	NA	NA	0.2975
QTL_TG	Endocrine/Metabolic	Triglycerides	Quantitative	EUR	1:204542978-205828752	1	205272531	T	C	0.9004	0.035318	0.004108	NA	NA	8.16e-18	17.089	792265	2	++	0.037262	Known	rs17728	MODIFIER	3'UTR	TMCC2	ENSG00000133069	ENST00000358024	NA	NA	0.28873
QTL_TG	Endocrine/Metabolic	Triglycerides	Quantitative	EUR	1:213472388-214489726	1	213974546	T	C	0.4691	-0.014015	0.002363	NA	NA	3.01e-9	8.521	792265	2	--	0.730826	Known	rs7529073	MODIFIER	Intron	PROX1-AS1	ENSG00000230461	ENST00000433082	NA	NA	0.54455
QTL_TG	Endocrine/Metabolic	Triglycerides	Quantitative	ALL	1:218582584-220264859	1	219474597	A	T	0.4289	0.018796	0.001718	NA	NA	6.77e-28	27.169	1208330	12	+++++++++-++	0.374317	Known	rs6669360	MODIFIER	Intergenic	-	-	-	NA	NA	0.23897
QTL_TG	Endocrine/Metabolic	Triglycerides	Quantitative	ALL	1:220294512-221597623	1	220796686	A	G	0.7512	-0.018376	0.001989	NA	NA	1.72e-18	17.763	1208330	12	------------	0.449002	Known	rs2642438	MODERATE	Missense	MTARC1	ENSG00000186205	ENST00000366910	c.493A>G	p.Thr165Ala	0.99885
QTL_TG	Endocrine/Metabolic	Triglycerides	Quantitative	EUR	1:227369167-228401132	1	227872255	C	T	0.3766	-0.015835	0.002498	NA	NA	2.31e-10	9.636	792265	2	--	0.097035	Known	rs4653524	MODIFIER	Intergenic	-	-	-	NA	NA	0.19423
QTL_TG	Endocrine/Metabolic	Triglycerides	Quantitative	ALL	1:22893692-24004335	1	23458472	A	G	0.7984	0.017774	0.002023	NA	NA	1.21e-17	16.919	1208330	12	++++++++-+++	0.781374	Known	rs534417	MODIFIER	Intron	ASAP3	ENSG00000088280	ENST00000336689	NA	NA	0.30175
QTL_TG	Endocrine/Metabolic	Triglycerides	Quantitative	ALL	1:229348044-231234858	1	230158968	C	A	0.469	-0.05139	0.001861	NA	NA	1.71e-171	170.768	1208330	12	------------	0.012923	Known	rs4846913	MODIFIER	Intron	GALNT2	ENSG00000143641	ENST00000366672	NA	NA	0.9622
QTL_TG	Endocrine/Metabolic	Triglycerides	Quantitative	EUR	1:25920721-27578293	1	26695422	G	C	0.0227	0.104748	0.008102	NA	NA	3.10e-38	37.508	792265	2	++	0.048463	Known	rs114165349	MODIFIER	Upstream gene	ARID1A	ENSG00000117713	ENST00000324856	NA	NA	0.99394
QTL_TG	Endocrine/Metabolic	Triglycerides	Quantitative	EUR	1:28750272-29750272	1	29250272	A	C	0.5366	0.01375	0.002452	NA	NA	2.05e-8	7.688	792265	2	++	0.404641	Known	rs6670211	MODIFIER	Intron	PTPRU	ENSG00000060656	ENST00000373779	NA	NA	0.84291
QTL_TG	Endocrine/Metabolic	Triglycerides	Quantitative	EUR	1:31202780-32256312	1	31731656	G	A	0.1762	0.018958	0.003102	NA	NA	9.87e-10	9.006	792265	2	++	0.005238	Known	rs3766823	MODIFIER	Intron	ADGRB2	ENSG00000121753	ENST00000373658	NA	NA	0.19884
QTL_TG	Endocrine/Metabolic	Triglycerides	Quantitative	ALL	1:34671992-35740414	1	35207726	C	T	0.1077	0.017868	0.002638	NA	NA	1.03e-9	8.985	1208330	12	++++++++-++-	0.87811	Known	rs28673907	MODIFIER	Intergenic	-	-	-	NA	NA	0.30288
QTL_TG	Endocrine/Metabolic	Triglycerides	Quantitative	ALL	1:38344967-40462303	1	39537738	C	T	0.1931	0.026365	0.002188	NA	NA	2.45e-33	32.611	1208330	12	+++++++-++++	0.930176	Known	rs72663520	MODIFIER	Intron	PPIEL	ENSG00000243970	ENST00000427240	NA	NA	0.30131
QTL_TG	Endocrine/Metabolic	Triglycerides	Quantitative	ALL	1:49862644-51632313	1	50974421	C	T	0.1115	-0.026689	0.002611	NA	NA	1.28e-22	21.894	1208330	12	-----+------	0.114452	Known	rs12855	MODIFIER	3'UTR	CDKN2C	ENSG00000123080	ENST00000371761	NA	NA	0.28738
QTL_TG	Endocrine/Metabolic	Triglycerides	Quantitative	EUR	1:53891972-54956637	1	54411430	C	T	0.6426	0.018565	0.00251	NA	NA	1.40e-13	12.854	792265	2	++	0.414516	Known	rs213494	MODIFIER	Upstream gene	-	ENSG00000232245	ENST00000447150	NA	NA	0.94424
QTL_TG	Endocrine/Metabolic	Triglycerides	Quantitative	EUR	1:6115980-7115980	1	6615980	A	G	0.3553	0.013587	0.00247	NA	NA	3.78e-8	7.422	792265	2	++	0.120494	Known	rs12725767	MODIFIER	Intron	PHF13	ENSG00000116273	ENST00000377648	NA	NA	0.16846
QTL_TG	Endocrine/Metabolic	Triglycerides	Quantitative	ALL	1:60704910-63479426	1	62503238	TA	T	0.3099	-0.091417	0.001872	NA	NA	3.63e-527	526.44	1208330	12	--------+---	0.00248643	Known	rs56342264	MODIFIER	Intron	DOCK7	ENSG00000116641	ENST00000635253	NA	NA	0.93991
QTL_TG	Endocrine/Metabolic	Triglycerides	Quantitative	ALL	1:8769053-9769053	1	9269053	A	AG	0.2346	0.013173	0.002243	NA	NA	4.93e-8	7.307	1096660	11	-?+++-++++++	0.339175	Known	rs78711751	MODIFIER	3'UTR	H6PD	ENSG00000049239	ENST00000377403	NA	NA	0.55637
QTL_TG	Endocrine/Metabolic	Triglycerides	Quantitative	ALL	1:90249157-91584640	1	91065465	A	G	0.1947	-0.014869	0.002069	NA	NA	2.32e-11	10.635	1208330	12	-----+--++--	0.541247	Known	rs662026	MODIFIER	Intergenic	-	-	-	NA	NA	0.3304
QTL_TG	Endocrine/Metabolic	Triglycerides	Quantitative	ALL	1:92573826-94050454	1	93348854	A	G	0.5609	0.018194	0.001723	NA	NA	1.31e-23	22.881	1208330	12	+++++++-++++	0.350763	Known	rs3767962	MODIFIER	Intron	DR1	ENSG00000117505	ENST00000370272	NA	NA	0.13543
QTL_TG	Endocrine/Metabolic	Triglycerides	Quantitative	EUR	1:97332815-98596704	1	97910946	G	T	0.7649	-0.021361	0.002823	NA	NA	3.83e-14	13.417	792265	2	--	0.28393	Known	rs4399192	MODIFIER	Intron	DPYD	ENSG00000188641	ENST00000370192	NA	NA	0.01964
QTL_TG	Endocrine/Metabolic	Triglycerides	Quantitative	EUR	2:110604261-112568921	2	111159291	A	C	0.1029	-0.032289	0.003915	NA	NA	1.62e-16	15.791	792265	2	--	0.232462	Known	rs72837816	MODIFIER	Intron	BCL2L11	ENSG00000153094	ENST00000393256	NA	NA	0.13415
QTL_TG	Endocrine/Metabolic	Triglycerides	Quantitative	EUR	2:112580525-113613581	2	113080525	G	A	0.396	-0.014035	0.002428	NA	NA	7.45e-9	8.128	792265	2	--	0.944905	Known	rs13409360	MODIFIER	Downstream gene	IL1F10	ENSG00000136697	ENST00000341010	NA	NA	0.18322
QTL_TG	Endocrine/Metabolic	Triglycerides	Quantitative	EUR	2:118382276-119513757	2	118998273	A	G	0.0153	0.078382	0.009874	NA	NA	2.05e-15	14.688	792265	2	++	0.194809	Known	rs138033166	MODIFIER	Downstream gene	MARCO	ENSG00000019169	ENST00000327097	NA	NA	0.11303
QTL_TG	Endocrine/Metabolic	Triglycerides	Quantitative	ALL	2:120046791-121191632	2	120551084	G	T	0.2512	0.019632	0.001943	NA	NA	2.93e-22	21.533	1208330	12	+++++-++-+++	0.50603	Known	rs7578604	MODIFIER	Downstream gene	-	ENSG00000232140	ENST00000667994	NA	NA	0.52263
QTL_TG	Endocrine/Metabolic	Triglycerides	Quantitative	EUR	2:144498693-146130682	2	145589891	A	G	0.5923	-0.016866	0.00242	NA	NA	3.18e-12	11.497	792265	2	--	0.019592	Known	rs6430090	MODIFIER	Upstream gene	-	ENSG00000225107	ENST00000420548	NA	NA	0.20495
QTL_TG	Endocrine/Metabolic	Triglycerides	Quantitative	ALL	2:157167042-158170669	2	157668714	C	T	0.852	0.017219	0.002484	NA	NA	1.10e-10	9.958	1208330	12	++++++++++++	0.944486	Known	rs12694933	MODIFIER	Intergenic	-	-	-	NA	NA	0.97783
QTL_TG	Endocrine/Metabolic	Triglycerides	Quantitative	ALL	2:163961815-165471532	2	164656581	T	C	0.3674	-0.04071	0.001927	NA	NA	6.98e-105	104.156	1208330	12	-+------+---	0.143906	Known	rs10195252	MODIFIER	Intron	COBLL1	ENSG00000082438	ENST00000495084	NA	NA	0.34951
QTL_TG	Endocrine/Metabolic	Triglycerides	Quantitative	ALL	2:170213978-171304308	2	170744470	G	A	0.2982	0.010444	0.001841	NA	NA	2.78e-9	8.556	1208330	12	+-+++-+++++-	0.927079	Known	rs17750734	MODIFIER	Intron	ERICH2-DT	ENSG00000234350	ENST00000662804	NA	NA	0.07801
QTL_TG	Endocrine/Metabolic	Triglycerides	Quantitative	EUR	2:173873448-174878496	2	174376838	G	A	0.1761	-0.018893	0.003126	NA	NA	1.51e-9	8.822	792265	2	--	0.23645	Known	rs72917544	MODIFIER	Intron	CIR1	ENSG00000138433	ENST00000342016	NA	NA	0.3115
QTL_TG	Endocrine/Metabolic	Triglycerides	Quantitative	ALL	2:200778534-203246217	2	202469850	A	G	0.1577	0.024928	0.002657	NA	NA	2.88e-19	18.54	1096660	11	+?++++++++++	0.328892	Known	rs4675279	MODIFIER	Intron	BMPR2	ENSG00000204217	ENST00000374580	NA	NA	0.60177
QTL_TG	Endocrine/Metabolic	Triglycerides	Quantitative	ALL	2:19608318-21823921	2	21008652	G	A	0.311	-0.05815	0.001963	NA	NA	1.65e-266	265.782	1208330	12	-----+---+--	1.46073e-05	Known	rs676210	MODERATE	Missense	APOB	ENSG00000084674	ENST00000233242	c.8216C>T	p.Pro2739Leu	0.99955
QTL_TG	Endocrine/Metabolic	Triglycerides	Quantitative	EUR	2:213960780-215041401	2	214512864	A	T	0.5073	-0.015119	0.002372	NA	NA	1.84e-10	9.735	792265	2	--	0.254828	Known	rs4416211	MODIFIER	Intron	VWC2L	ENSG00000174453	ENST00000312504	NA	NA	0.14187
QTL_TG	Endocrine/Metabolic	Triglycerides	Quantitative	EUR	2:216317524-217317524	2	216817524	C	T	0.1935	-0.016823	0.003039	NA	NA	3.10e-8	7.509	792265	2	--	0.500082	Known	rs741382	MODIFIER	Intron	DIRC3-AS1	ENSG00000233143	ENST00000695932	NA	NA	0.23632
QTL_TG	Endocrine/Metabolic	Triglycerides	Quantitative	EUR	2:217693087-219819074	2	218725625	G	A	0.05	0.059756	0.005581	NA	NA	9.43e-27	26.025	792265	2	++	0.09504	Known	rs148358468	MODIFIER	Intron	TTLL4	ENSG00000135912	ENST00000392102	NA	NA	0.50567
QTL_TG	Endocrine/Metabolic	Triglycerides	Quantitative	ALL	2:225448374-227294867	2	226234464	C	T	0.7053	0.046715	0.00195	NA	NA	2.28e-130	129.641	1208330	12	++++++++++++	0.00364103	Known	rs2943645	MODIFIER	Intergenic	-	-	-	NA	NA	0.49914
QTL_TG	Endocrine/Metabolic	Triglycerides	Quantitative	EUR	2:228653440-229801848	2	229263488	G	T	0.2926	-0.015579	0.002601	NA	NA	2.10e-9	8.677	792265	2	--	0.037032	Known	rs7596814	MODIFIER	Intron	PID1	ENSG00000153823	ENST00000392055	NA	NA	0.0929
QTL_TG	Endocrine/Metabolic	Triglycerides	Quantitative	ALL	2:232140567-234271328	2	232643967	T	C	0.5144	-0.011805	0.001686	NA	NA	5.99e-11	10.223	1208330	12	+----+---+--	0.0122009	Known	rs4072149	MODIFIER	Intron	EFHD1	ENSG00000115468	ENST00000264059	NA	NA	0.26859
QTL_TG	Endocrine/Metabolic	Triglycerides	Quantitative	ALL	2:1-796410	2	254215	G	A	0.307	-0.013055	0.001854	NA	NA	6.87e-11	10.163	1208330	12	-----+---+--	0.500214	Known	rs17713879	MODIFIER	Intron	SH3YL1	ENSG00000035115	ENST00000356150	NA	NA	0.33301
QTL_TG	Endocrine/Metabolic	Triglycerides	Quantitative	EUR	2:24853629-28997823	2	27508073	T	C	0.5968	-0.156951	0.002407	NA	NA	6.52e-926	925.186	792265	2	--	0	Known	rs1260326	MODERATE	Missense	GCKR	ENSG00000084734	ENST00000264717	c.1337T>C	p.Leu446Pro	1
QTL_TG	Endocrine/Metabolic	Triglycerides	Quantitative	ALL	2:3084852-4100596	2	3592552	C	T	0.7156	0.021322	0.002085	NA	NA	1.60e-27	26.796	1208330	12	+++++-++++++	0.193525	Known	rs6542680	MODIFIER	Upstream gene	COLEC11	ENSG00000118004	ENST00000349077	NA	NA	0.56625
QTL_TG	Endocrine/Metabolic	Triglycerides	Quantitative	ALL	2:36321474-37550156	2	37028663	C	T	0.168	-0.019296	0.002327	NA	NA	7.07e-15	14.151	1208330	12	-------++--+	0.7387	Known	rs17020143	MODIFIER	Intron	HEATR5B	ENSG00000008869	ENST00000233099	NA	NA	0.21358
QTL_TG	Endocrine/Metabolic	Triglycerides	Quantitative	EUR	2:42490383-43499962	2	42999962	G	A	0.2523	0.015574	0.002749	NA	NA	1.47e-8	7.833	792265	2	++	0.574009	Known	rs56360927	MODIFIER	Downstream gene	-	ENSG00000224739	ENST00000457457	NA	NA	0.26881
QTL_TG	Endocrine/Metabolic	Triglycerides	Quantitative	EUR	2:58206456-59607969	2	58708147	T	G	0.5427	-0.016538	0.002419	NA	NA	8.10e-12	11.091	792265	2	--	0.001667	Known	rs4671328	MODIFIER	Intron	LINC01122	ENSG00000233723	ENST00000452840	NA	NA	0.47697
QTL_TG	Endocrine/Metabolic	Triglycerides	Quantitative	EUR	2:60622380-61868369	2	61366074	C	T	0.0995	-0.023652	0.003972	NA	NA	2.61e-9	8.584	792265	2	--	0.637258	Known	rs113217816	MODIFIER	Intron	USP34	ENSG00000115464	ENST00000398571	NA	NA	0.09743
QTL_TG	Endocrine/Metabolic	Triglycerides	Quantitative	ALL	2:64508199-66932647	2	65060762	A	G	0.3678	-0.018717	0.001703	NA	NA	2.04e-27	26.69	1208330	12	-----+------	0.00683767	Known	rs2249105	MODIFIER	Intron	CEP68	ENSG00000011523	ENST00000377990	NA	NA	0.25166
QTL_TG	Endocrine/Metabolic	Triglycerides	Quantitative	ALL	2:69463740-70612352	2	69970215	A	G	0.1347	0.014871	0.002422	NA	NA	1.12e-10	9.95	1208330	12	-+++++++-+++	0.685199	Known	rs6714570	MODIFIER	Intron	PCBP1-AS1	ENSG00000179818	ENST00000628659	NA	NA	0.03201
QTL_TG	Endocrine/Metabolic	Triglycerides	Quantitative	ALL	2:71595904-72603986	2	72097818	G	A	0.3872	0.011751	0.001769	NA	NA	4.38e-10	9.359	1208330	12	++++++++-++-	0.00302463	Known	rs1400684	MODIFIER	Intergenic	-	-	-	NA	NA	0.20598
QTL_TG	Endocrine/Metabolic	Triglycerides	Quantitative	ALL	2:78907845-79918242	2	79408699	C	T	0.6094	-0.011688	0.00175	NA	NA	7.73e-10	9.112	1208330	12	-----+--++-+	0.384652	Known	rs10174909	MODIFIER	Intron	CTNNA2	ENSG00000066032	ENST00000466387	NA	NA	0.90943
QTL_TG	Endocrine/Metabolic	Triglycerides	Quantitative	EUR	2:85014003-86163635	2	85581450	T	C	0.4212	-0.014886	0.002389	NA	NA	4.63e-10	9.334	792265	2	--	0.372584	Known	rs1972297	MODIFIER	Intron	VAMP8	ENSG00000118640	ENST00000263864	NA	NA	0.04869
QTL_TG	Endocrine/Metabolic	Triglycerides	Quantitative	ALL	3:114809293-115818830	3	115318830	CA	C	0.1716	0.01039	0.002392	NA	NA	3.24e-9	8.489	1208330	12	+++++++++++-	0.933618	Known	rs56151670	MODIFIER	Intron	-	ENSG00000242880	ENST00000662602	NA	NA	0.41551
QTL_TG	Endocrine/Metabolic	Triglycerides	Quantitative	ALL	3:11485766-13170478	3	12349708	C	T	0.1525	-0.029515	0.002571	NA	NA	3.05e-30	29.516	1208330	12	------------	0.366593	Known	rs6802898	MODIFIER	Intron	PPARG	ENSG00000132170	ENST00000651735	NA	NA	0.31815
QTL_TG	Endocrine/Metabolic	Triglycerides	Quantitative	EUR	3:122948732-123976593	3	123459285	A	G	0.3634	0.015026	0.002471	NA	NA	1.19e-9	8.923	792265	2	++	0.1185	Known	rs13072153	MODIFIER	Intergenic	-	-	-	NA	NA	0.16154
QTL_TG	Endocrine/Metabolic	Triglycerides	Quantitative	EUR	3:128898821-130122560	3	129596988	C	A	0.1933	-0.018257	0.003004	NA	NA	1.22e-9	8.914	792265	2	--	0.084305	Known	rs9837325	MODIFIER	Intron	PLXND1	ENSG00000004399	ENST00000324093	NA	NA	0.19126
QTL_TG	Endocrine/Metabolic	Triglycerides	Quantitative	ALL	3:135579816-137458222	3	136301699	T	C	0.77	0.023031	0.002005	NA	NA	1.02e-29	28.991	1208330	12	+++++++++-+-	0.0328153	Known	rs1711171	MODIFIER	Intron	PCCB	ENSG00000114054	ENST00000251654	NA	NA	0.29572
QTL_TG	Endocrine/Metabolic	Triglycerides	Quantitative	EUR	3:141784027-143451625	3	142941864	G	A	0.348	-0.021998	0.002483	NA	NA	8.04e-19	18.095	792265	2	--	0.185618	Known	rs9653945	MODIFIER	Non coding transcript exon	-	ENSG00000243818	ENST00000658594	NA	NA	0.40779
QTL_TG	Endocrine/Metabolic	Triglycerides	Quantitative	EUR	3:149820460-150916482	3	150348753	T	A	0.0567	0.054064	0.005288	NA	NA	1.55e-24	23.81	792265	2	++	0.065389	Known	rs62271373	MODIFIER	Intergenic	-	-	-	NA	NA	0.9976
QTL_TG	Endocrine/Metabolic	Triglycerides	Quantitative	ALL	3:155192886-157595883	3	157080152	T	C	0.3982	-0.016787	0.001762	NA	NA	2.70e-29	28.568	1208330	12	--+--------+	0.016325	Known	rs67261871	MODIFIER	Upstream gene	LINC02029	ENSG00000241544	ENST00000661446	NA	NA	0.34954
QTL_TG	Endocrine/Metabolic	Triglycerides	Quantitative	ALL	3:170337130-171550607	3	171011625	G	A	0.1489	0.028731	0.002617	NA	NA	7.72e-26	25.112	1136130	11	++?++++++-++	0.460278	Known	rs61791106	MODIFIER	Intron	SLC2A2	ENSG00000163581	ENST00000314251	NA	NA	0.26908
QTL_TG	Endocrine/Metabolic	Triglycerides	Quantitative	EUR	3:171964837-173076710	3	172576710	G	A	0.0285	0.087321	0.007453	NA	NA	1.05e-31	30.978	792265	2	++	0.000492	Known	rs79287178	MODIFIER	Intron	LINC02068	ENSG00000223387	ENST00000424941	NA	NA	1
QTL_TG	Endocrine/Metabolic	Triglycerides	Quantitative	EUR	3:187410218-188410684	3	187910218	T	G	0.2618	-0.016521	0.002737	NA	NA	1.58e-9	8.802	792265	2	--	0.540553	Known	rs7631606	MODIFIER	Intergenic	-	-	-	NA	NA	0.51857
QTL_TG	Endocrine/Metabolic	Triglycerides	Quantitative	EUR	3:195738244-196964022	3	196238244	A	T	0.6227	0.013865	0.002478	NA	NA	2.20e-8	7.657	792265	2	++	0.497692	Known	rs939883	MODIFIER	3'UTR	PCYT1A	ENSG00000161217	ENST00000431016	NA	NA	0.03073
QTL_TG	Endocrine/Metabolic	Triglycerides	Quantitative	ALL	3:22768675-24978792	3	24478792	A	G	0.6526	-0.018605	0.001859	NA	NA	2.39e-22	21.621	1208330	12	------------	0.934525	Known	rs6792725	MODIFIER	Intron	THRB	ENSG00000151090	ENST00000646209	NA	NA	0.99998
QTL_TG	Endocrine/Metabolic	Triglycerides	Quantitative	EUR	3:36421097-37915957	3	36932512	G	A	0.5332	-0.015966	0.002375	NA	NA	1.79e-11	10.748	792265	2	--	0.715104	Known	rs12497643	MODIFIER	Intron	TRANK1	ENSG00000168016	ENST00000645898	NA	NA	0.28491
QTL_TG	Endocrine/Metabolic	Triglycerides	Quantitative	ALL	3:4200567-5378572	3	4721050	A	T	0.5373	0.014073	0.001872	NA	NA	6.70e-14	13.174	1208330	12	+++-+-++-++-	0.127693	Known	rs7639927	MODIFIER	Intron	ITPR1	ENSG00000150995	ENST00000649015	NA	NA	0.9122
QTL_TG	Endocrine/Metabolic	Triglycerides	Quantitative	ALL	3:48190203-50298215	3	48845667	A	C	0.7515	0.017106	0.002332	NA	NA	9.24e-12	11.034	971596	8	???++?++-+++	0.0568412	Known	rs9284885	MODIFIER	Intron	PRKAR2A	ENSG00000114302	ENST00000265563	NA	NA	0.38197
QTL_TG	Endocrine/Metabolic	Triglycerides	Quantitative	ALL	3:51683940-53621056	3	52456375	A	G	0.8063	0.025868	0.002399	NA	NA	3.35e-27	26.475	1208330	12	+++++++-+-++	0.623831	Known	rs34261027	MODIFIER	Upstream gene	TNNC1	ENSG00000114854	ENST00000232975	NA	NA	0.6218
QTL_TG	Endocrine/Metabolic	Triglycerides	Quantitative	ALL	3:57040247-58195357	3	57582717	A	C	0.6052	0.009968	0.001689	NA	NA	4.22e-10	9.375	1208330	12	+-++++++--++	0.586448	Known	rs7641375	MODIFIER	Intron	ARF4	ENSG00000168374	ENST00000303436	NA	NA	0.19449
QTL_TG	Endocrine/Metabolic	Triglycerides	Quantitative	ALL	3:66281785-67352748	3	66817886	C	T	0.3422	0.010829	0.001762	NA	NA	3.19e-15	14.496	1208330	12	+++-+-+---++	0.334121	Known	rs7639854	MODIFIER	Intron	-	ENSG00000288039	ENST00000661256	NA	NA	0.62301
QTL_TG	Endocrine/Metabolic	Triglycerides	Quantitative	EUR	3:69242860-70354583	3	69830519	G	T	0.4273	0.014347	0.002388	NA	NA	1.88e-9	8.726	792265	2	++	0.676315	Known	rs6805924	MODIFIER	Intron	MITF	ENSG00000187098	ENST00000352241	NA	NA	0.02302
QTL_TG	Endocrine/Metabolic	Triglycerides	Quantitative	ALL	3:70782213-71782214	3	71282213	A	T	0.3943	-0.007734	0.001744	NA	NA	1.28e-9	8.894	1208330	12	---+++--+---	0.946076	Known	rs1653969	MODIFIER	Intron	FOXP1	ENSG00000114861	ENST00000649528	NA	NA	0.8865
QTL_TG	Endocrine/Metabolic	Triglycerides	Quantitative	EUR	3:86488393-87572625	3	86988393	A	G	0.0902	-0.029085	0.004118	NA	NA	1.63e-12	11.788	792265	2	--	0.469269	Known	rs13066793	MODIFIER	Intron	VGLL3	ENSG00000206538	ENST00000398399	NA	NA	0.99989
QTL_TG	Endocrine/Metabolic	Triglycerides	Quantitative	ALL	3:93767527-94888782	3	94376862	A	G	0.2627	0.012335	0.001924	NA	NA	3.91e-9	8.408	1208330	12	++++++++++++	0.582475	Known	rs56853116	MODIFIER	Intergenic	-	-	-	NA	NA	0.07838
QTL_TG	Endocrine/Metabolic	Triglycerides	Quantitative	EUR	4:101281207-103950872	4	102267552	C	T	0.079	0.047867	0.004411	NA	NA	1.96e-27	26.708	792265	2	++	0.05001	Known	rs13107325	MODERATE	Missense	SLC39A8	ENSG00000138821	ENST00000356736	c.1171G>A	p.Ala391Thr	0.99919
QTL_TG	Endocrine/Metabolic	Triglycerides	Quantitative	EUR	4:108674464-110566281	4	109657070	T	A	0.0066	0.197455	0.015149	NA	NA	7.82e-39	38.107	792265	2	++	0.087975	Known	rs189866430	MODIFIER	Intron	MCUB	ENSG00000005059	ENST00000394650	NA	NA	0.7531
QTL_TG	Endocrine/Metabolic	Triglycerides	Quantitative	ALL	4:123335365-124417438	4	123873691	T	G	0.0863	0.020494	0.003213	NA	NA	3.52e-9	8.454	1208330	12	++++++++-+++	0.790754	Known	rs10518305	MODIFIER	Intron	LINC01091	ENSG00000249464	ENST00000664622	NA	NA	0.09357
QTL_TG	Endocrine/Metabolic	Triglycerides	Quantitative	EUR	4:126699600-127736018	4	127228581	C	T	0.8627	0.020006	0.003494	NA	NA	1.03e-8	7.987	792265	2	++	0.276298	Known	rs9637633	MODIFIER	Intron	-	ENSG00000248491	ENST00000504050	NA	NA	0.06014
QTL_TG	Endocrine/Metabolic	Triglycerides	Quantitative	ALL	4:140380324-141397093	4	140880324	T	C	0.4342	-0.011654	0.001675	NA	NA	5.87e-11	10.232	1208330	12	-----+--+---	0.120311	Known	rs7681503	MODIFIER	Intron	RNF150	ENSG00000170153	ENST00000515673	NA	NA	0.63131
QTL_TG	Endocrine/Metabolic	Triglycerides	Quantitative	ALL	4:141895874-142905561	4	142398628	ATAAAT	A	0.5888	-0.010446	0.00176	NA	NA	7.09e-9	8.149	1208330	12	---+-------+	0.09674	Known	rs71885645	MODIFIER	Intron	INPP4B	ENSG00000109452	ENST00000262992	NA	NA	0.18151
QTL_TG	Endocrine/Metabolic	Triglycerides	Quantitative	ALL	4:147558549-148567248	4	148059023	C	T	0.7194	0.013962	0.001935	NA	NA	9.08e-11	10.042	1208330	12	++++++++++++	0.110391	Known	rs7697204	MODIFIER	Intron	ARHGAP10	ENSG00000071205	ENST00000336498	NA	NA	0.41221
QTL_TG	Endocrine/Metabolic	Triglycerides	Quantitative	EUR	4:14592207-15620568	4	15118725	G	T	0.6512	0.014438	0.002527	NA	NA	1.11e-8	7.956	792265	2	++	0.565222	Known	rs1154992	MODIFIER	Intron	C1QTNF7-AS1	ENSG00000249252	ENST00000502344	NA	NA	0.05811
QTL_TG	Endocrine/Metabolic	Triglycerides	Quantitative	EUR	4:153887521-155077597	4	154568456	C	T	0.0045	0.138337	0.018004	NA	NA	1.55e-14	13.811	792265	2	++	0.649885	Known	rs6054	MODERATE	Missense	FGB	ENSG00000171564	ENST00000302068	c.794C>T	p.Pro265Leu	0.99999
QTL_TG	Endocrine/Metabolic	Triglycerides	Quantitative	ALL	4:156190617-157404496	4	156782780	A	G	0.2873	-0.019123	0.001911	NA	NA	3.78e-23	22.423	1208330	12	-------+----	0.010029	Known	rs6816767	MODIFIER	Intron	PDGFC	ENSG00000145431	ENST00000502773	NA	NA	0.60523
QTL_TG	Endocrine/Metabolic	Triglycerides	Quantitative	ALL	4:17283699-18609914	4	17878793	A	C	0.1546	0.020949	0.002241	NA	NA	7.02e-20	19.154	1208330	12	++++++++-+++	0.458126	Known	rs7700107	MODIFIER	Intron	LCORL	ENSG00000178177	ENST00000635767	NA	NA	0.46927
QTL_TG	Endocrine/Metabolic	Triglycerides	Quantitative	ALL	4:25504511-26627088	4	26048828	AC	A	0.1737	0.027924	0.002652	NA	NA	3.86e-24	23.414	977409	9	???++-++++++	0.630591	Known	rs10713774	MODIFIER	Intergenic	-	-	-	NA	NA	0.99857
QTL_TG	Endocrine/Metabolic	Triglycerides	Quantitative	ALL	4:2261104-4038757	4	3442204	A	G	0.5632	-0.037193	0.0017	NA	NA	3.06e-109	108.514	1208330	12	-------+++--	0.00598971	Known	rs13108218	MODIFIER	Intron	HGFAC	ENSG00000109758	ENST00000382774	NA	NA	1
QTL_TG	Endocrine/Metabolic	Triglycerides	Quantitative	ALL	4:38912160-40198553	4	39413373	A	G	0.5476	0.011984	0.001689	NA	NA	1.46e-10	9.837	1208330	12	+++++-++++++	0.611219	Known	rs11940694	MODIFIER	Intron	KLB	ENSG00000134962	ENST00000257408	NA	NA	0.89494
QTL_TG	Endocrine/Metabolic	Triglycerides	Quantitative	ALL	4:4488571-5488571	4	4988571	A	G	0.4899	-0.01577	0.001944	NA	NA	1.44e-16	15.842	1096660	11	-?---+---+--	0.986134	Known	rs4450871	MODIFIER	Intergenic	-	-	-	NA	NA	1
QTL_TG	Endocrine/Metabolic	Triglycerides	Quantitative	ALL	4:67932424-69899122	4	68686777	A	C	0.3851	0.018498	0.001762	NA	NA	5.21e-24	23.284	1208330	12	++++++++-+++	0.0122074	Known	rs1584877	MODIFIER	Intergenic	-	-	-	NA	NA	0.41089
QTL_TG	Endocrine/Metabolic	Triglycerides	Quantitative	EUR	4:70418197-71418197	4	70918197	G	C	0.5961	0.013568	0.002446	NA	NA	2.91e-8	7.537	792265	2	++	0.394504	Known	rs12509920	MODIFIER	Intron	MOB1B	ENSG00000173542	ENST00000309395	NA	NA	0.27538
QTL_TG	Endocrine/Metabolic	Triglycerides	Quantitative	ALL	4:75768227-77018083	4	76480299	C	T	0.3687	0.014546	0.001821	NA	NA	1.60e-13	12.796	1208330	12	+++++-+++-++	0.439343	Known	rs28817415	MODIFIER	Intron	SHROOM3	ENSG00000138771	ENST00000296043	NA	NA	0.21483
QTL_TG	Endocrine/Metabolic	Triglycerides	Quantitative	ALL	4:85509874-88085669	4	87097839	A	G	0.3737	0.039791	0.001709	NA	NA	1.69e-122	121.772	1208330	12	++++++++++++	0.515779	Known	rs2035403	MODIFIER	Intron	AFF1	ENSG00000172493	ENST00000395146	NA	NA	0.6272
QTL_TG	Endocrine/Metabolic	Triglycerides	Quantitative	ALL	4:88194023-89321613	4	88787090	G	A	0.5237	0.015823	0.001695	NA	NA	6.26e-19	18.203	1208330	12	+++++-++++++	0.0214909	Known	rs3796658	MODIFIER	Intron	FAM13A	ENSG00000138640	ENST00000264344	NA	NA	0.16903
QTL_TG	Endocrine/Metabolic	Triglycerides	Quantitative	EUR	4:349886-1516990	4	958159	T	C	0.1819	0.025458	0.003078	NA	NA	1.33e-16	15.877	792265	2	++	0.000482	Known	rs34311866	MODERATE	Missense	TMEM175	ENSG00000127419	ENST00000264771	c.1178T>C	p.Met393Thr	0.9067
QTL_TG	Endocrine/Metabolic	Triglycerides	Quantitative	EUR	4:98460830-100140047	4	99088587	G	C	0.6537	0.024549	0.0025	NA	NA	9.27e-23	22.033	792265	2	++	2.23e-07	Known	rs1154401	MODIFIER	Intron	ADH5	ENSG00000197894	ENST00000296412	NA	NA	0.08917
QTL_TG	Endocrine/Metabolic	Triglycerides	Quantitative	ALL	5:112527838-113530107	5	113030107	G	A	0.5052	-0.010911	0.001751	NA	NA	6.12e-9	8.213	1208330	12	-----+-+++--	0.45644	Known	rs3857434	MODIFIER	Intron	MCC	ENSG00000171444	ENST00000408903	NA	NA	0.5394
QTL_TG	Endocrine/Metabolic	Triglycerides	Quantitative	ALL	5:118815508-119954307	5	119393591	C	T	0.2518	-0.020358	0.001986	NA	NA	3.01e-25	24.521	1208330	12	--------+---	0.0924648	Known	rs1045241	MODIFIER	3'UTR	TNFAIP8	ENSG00000145779	ENST00000504771	NA	NA	0.30892
QTL_TG	Endocrine/Metabolic	Triglycerides	Quantitative	ALL	5:130820335-133638363	5	133102666	C	T	0.2167	-0.020279	0.002143	NA	NA	1.06e-19	18.974	1208330	12	--------+---	0.303532	Known	rs62375245	MODIFIER	Intron	HSPA4	ENSG00000170606	ENST00000304858	NA	NA	0.08713
QTL_TG	Endocrine/Metabolic	Triglycerides	Quantitative	ALL	5:134009421-135585670	5	134517111	G	T	0.2507	-0.01147	0.001916	NA	NA	2.00e-8	7.7	1208330	12	-----+--+--+	0.185685	Known	rs7736371	MODIFIER	Upstream gene	RN7SL541P	ENSG00000240250	ENST00000464317	NA	NA	0.20332
QTL_TG	Endocrine/Metabolic	Triglycerides	Quantitative	EUR	5:139860869-142137772	5	140682176	C	T	0.2242	-0.021266	0.002829	NA	NA	5.60e-14	13.252	792265	2	--	0.812075	Known	rs61093427	MODIFIER	Intron	HARS1	ENSG00000170445	ENST00000504156	NA	NA	0.04261
QTL_TG	Endocrine/Metabolic	Triglycerides	Quantitative	ALL	5:144580889-145709498	5	145121584	C	T	0.2376	0.012982	0.002088	NA	NA	4.93e-10	9.307	1208330	12	-++-+++--++-	0.678787	Known	rs76957426	MODIFIER	Intron	-	ENSG00000251031	ENST00000659832	NA	NA	0.30943
QTL_TG	Endocrine/Metabolic	Triglycerides	Quantitative	ALL	5:147987102-149131350	5	148494187	T	C	0.4464	-0.011662	0.001673	NA	NA	5.32e-11	10.274	1208330	12	--------+---	0.658491	Known	rs1883074	MODIFIER	Intron	HTR4	ENSG00000164270	ENST00000377888	NA	NA	0.0756
QTL_TG	Endocrine/Metabolic	Triglycerides	Quantitative	ALL	5:155880184-159446487	5	156971158	G	C	0.6452	0.045417	0.001798	NA	NA	5.05e-145	144.296	1208330	12	++++++++++++	0.000182845	Known	rs1501908	MODIFIER	Intergenic	-	-	-	NA	NA	0.68426
QTL_TG	Endocrine/Metabolic	Triglycerides	Quantitative	EUR	5:173372574-174466820	5	173897968	G	T	0.3	0.016812	0.002585	NA	NA	7.84e-11	10.106	792265	2	++	0.256239	Known	rs55646464	MODIFIER	Intron	CPEB4	ENSG00000113742	ENST00000265085	NA	NA	0.03036
QTL_TG	Endocrine/Metabolic	Triglycerides	Quantitative	ALL	5:176608205-177880196	5	177301399	G	A	0.7274	0.015354	0.001896	NA	NA	3.07e-14	13.513	1208330	12	++++++++--++	0.387062	Known	rs28419182	MODIFIER	3'UTR	RAB24	ENSG00000169228	ENST00000303251	NA	NA	0.35864
QTL_TG	Endocrine/Metabolic	Triglycerides	Quantitative	EUR	5:40184574-41339126	5	40796644	A	C	0.6941	-0.016069	0.002605	NA	NA	6.89e-10	9.162	792265	2	--	0.817559	Known	rs466108	MODIFIER	Intron	PRKAA1	ENSG00000132356	ENST00000397128	NA	NA	0.04003
QTL_TG	Endocrine/Metabolic	Triglycerides	Quantitative	ALL	5:52901553-54790040	5	54004782	T	G	0.2809	0.020856	0.001962	NA	NA	1.74e-28	27.758	1096660	11	+?+++++-+-++	0.103237	Known	rs4334835	MODIFIER	Intron	ARL15	ENSG00000185305	ENST00000504924	NA	NA	0.05288
QTL_TG	Endocrine/Metabolic	Triglycerides	Quantitative	ALL	5:55965350-57472378	5	56566067	G	A	0.1805	0.039015	0.002212	NA	NA	3.02e-85	84.521	1208330	12	++++++++++++	0.195824	Known	rs9687846	MODIFIER	Intron	C5orf67	ENSG00000225940	ENST00000648716	NA	NA	0.40659
QTL_TG	Endocrine/Metabolic	Triglycerides	Quantitative	ALL	5:57732059-58947475	5	58311315	A	T	0.5617	-0.012571	0.00168	NA	NA	7.33e-12	11.135	1208330	12	-----+--+---	0.379328	Known	rs151912	MODIFIER	Intergenic	-	-	-	NA	NA	0.38162
QTL_TG	Endocrine/Metabolic	Triglycerides	Quantitative	ALL	5:67863448-68933810	5	68418419	A	G	0.4389	0.018786	0.001693	NA	NA	5.03e-28	27.298	1208330	12	++++++++-+++	0.212575	Known	rs4976033	MODIFIER	Intergenic	-	-	-	NA	NA	1
QTL_TG	Endocrine/Metabolic	Triglycerides	Quantitative	EUR	5:72026526-73220201	5	72717746	T	G	0.211	-0.016608	0.002921	NA	NA	1.30e-8	7.885	792265	2	--	0.768967	Known	rs3010278	MODIFIER	Intron	-	ENSG00000251613	ENST00000662691	NA	NA	0.0243
QTL_TG	Endocrine/Metabolic	Triglycerides	Quantitative	EUR	5:78620593-79833523	5	79151182	CA	C	0.3775	-0.019262	0.002482	NA	NA	8.45e-15	14.073	792265	2	--	0.547752	Known	rs201990717	MODIFIER	Intron	DMGDH	ENSG00000132837	ENST00000518707	NA	NA	0.18103
QTL_TG	Endocrine/Metabolic	Triglycerides	Quantitative	EUR	5:82963127-84019351	5	83519339	A	G	0.0419	-0.044184	0.005901	NA	NA	7.02e-14	13.154	792265	2	--	0.540326	Known	rs115912456	LOW	Splice polypyrimidine tract	VCAN	ENSG00000038427	ENST00000265077	NA	NA	0.43375
QTL_TG	Endocrine/Metabolic	Triglycerides	Quantitative	ALL	5:90386129-91482746	5	90948082	T	C	0.6914	0.012061	0.001812	NA	NA	7.29e-11	10.137	1208330	12	-+++++++-+++	0.287551	Known	rs6891672	MODIFIER	Intron	ADGRV1	ENSG00000164199	ENST00000405460	NA	NA	0.33682
QTL_TG	Endocrine/Metabolic	Triglycerides	Quantitative	EUR	6:105409607-106434090	6	105930134	G	T	0.4364	-0.015965	0.00244	NA	NA	6.03e-11	10.22	792265	2	--	0.978564	Known	rs6913325	MODIFIER	Intergenic	-	-	-	NA	NA	0.23323
QTL_TG	Endocrine/Metabolic	Triglycerides	Quantitative	ALL	6:106615962-107624062	6	107123699	G	C	0.2752	-0.012213	0.001927	NA	NA	1.84e-8	7.735	1208330	12	------------	0.848065	Known	rs60033497	MODIFIER	Intergenic	-	-	-	NA	NA	0.16647
QTL_TG	Endocrine/Metabolic	Triglycerides	Quantitative	EUR	6:108283953-109455349	6	108867818	C	G	0.777	0.024406	0.002902	NA	NA	4.10e-17	16.387	792265	2	++	0.430929	Known	rs9480889	MODIFIER	Intron	ARMC2	ENSG00000118690	ENST00000392644	NA	NA	0.42937
QTL_TG	Endocrine/Metabolic	Triglycerides	Quantitative	ALL	6:110240611-111266989	6	110740611	C	T	0.1861	0.011335	0.00211	NA	NA	2.47e-8	7.607	1208330	12	+++-+++-++++	0.445913	Known	rs11755241	MODIFIER	Intron	CDK19	ENSG00000155111	ENST00000368911	NA	NA	0.23948
QTL_TG	Endocrine/Metabolic	Triglycerides	Quantitative	EUR	6:125670015-127860190	6	127118902	T	C	0.0495	0.070354	0.005521	NA	NA	3.41e-37	36.467	792265	2	++	0.008518	Known	rs577721086	MODIFIER	5'UTR	RSPO3	ENSG00000146374	ENST00000356698	NA	NA	0.68403
QTL_TG	Endocrine/Metabolic	Triglycerides	Quantitative	EUR	6:129490686-130639099	6	130037799	G	T	0.6971	0.024335	0.002575	NA	NA	3.37e-21	20.472	792265	2	++	0.922974	Known	rs9375695	MODIFIER	Intron	L3MBTL3	ENSG00000198945	ENST00000361794	NA	NA	0.1291
QTL_TG	Endocrine/Metabolic	Triglycerides	Quantitative	EUR	6:132967838-134028651	6	133507286	G	C	0.5587	-0.014662	0.00242	NA	NA	1.37e-9	8.863	792265	2	--	0.358994	Known	rs6913726	MODIFIER	Intron	EYA4	ENSG00000112319	ENST00000355286	NA	NA	0.1148
QTL_TG	Endocrine/Metabolic	Triglycerides	Quantitative	ALL	6:138984339-140914997	6	139514361	T	C	0.4976	-0.031991	0.001736	NA	NA	7.30e-76	75.137	1208330	12	-----+------	0.536802	Known	rs17585887	MODIFIER	Intron	-	ENSG00000226571	ENST00000647815	NA	NA	0.26652
QTL_TG	Endocrine/Metabolic	Triglycerides	Quantitative	EUR	6:14094789-15094789	6	14594789	T	C	0.6474	0.013791	0.002489	NA	NA	3.01e-8	7.521	792265	2	++	0.19085	Known	rs9396524	MODIFIER	Downstream gene	-	ENSG00000229646	ENST00000414740	NA	NA	0.14311
QTL_TG	Endocrine/Metabolic	Triglycerides	Quantitative	EUR	6:152591342-153670525	6	153144095	C	A	0.4076	-0.016278	0.002433	NA	NA	2.22e-11	10.653	792265	2	--	0.161385	Known	rs607335	MODIFIER	Intergenic	-	-	-	NA	NA	0.06796
QTL_TG	Endocrine/Metabolic	Triglycerides	Quantitative	EUR	6:159321455-161773147	6	160587614	G	A	0.1016	0.056718	0.003927	NA	NA	2.77e-47	46.557	792265	2	++	0.219529	Known	rs41272086	MODIFIER	Intron	LPA	ENSG00000198670	ENST00000316300	NA	NA	0.44608
QTL_TG	Endocrine/Metabolic	Triglycerides	Quantitative	ALL	6:163171259-164213447	6	163702063	A	G	0.13	-0.020486	0.002487	NA	NA	4.23e-16	15.373	1208330	12	-----+-+----	0.914844	Known	rs73029270	MODIFIER	Intron	-	ENSG00000235538	ENST00000657614	NA	NA	0.23177
QTL_TG	Endocrine/Metabolic	Triglycerides	Quantitative	ALL	6:165231364-166397354	6	165771006	C	T	0.5721	-0.01123	0.001694	NA	NA	1.54e-9	8.814	1208330	12	------------	0.601716	Known	rs4709983	MODIFIER	Intron	-	ENSG00000236627	ENST00000435810	NA	NA	0.20825
QTL_TG	Endocrine/Metabolic	Triglycerides	Quantitative	ALL	6:17849003-18900312	6	18400042	C	T	0.3984	-0.010299	0.001702	NA	NA	1.95e-8	7.711	1208330	12	---+-+------	0.598002	Novel	rs6459615	MODIFIER	Intron	RNF144B	ENSG00000137393	ENST00000259939	NA	NA	0.06022
QTL_TG	Endocrine/Metabolic	Triglycerides	Quantitative	EUR	6:19871467-21203721	6	20640673	A	G	0.4569	-0.01559	0.002383	NA	NA	6.06e-11	10.217	792265	2	--	0.305664	Known	rs4710938	MODIFIER	Intron	CDKAL1	ENSG00000145996	ENST00000274695	NA	NA	0.08553
QTL_TG	Endocrine/Metabolic	Triglycerides	Quantitative	ALL	6:24687063-34913359	6	32658674	G	A	0.2039	0.051692	0.002153	NA	NA	5.03e-127	126.298	1208330	12	++++++++++++	0.00599282	Known	rs28414666	MODIFIER	Downstream gene	HLA-DQB1	ENSG00000179344	ENST00000434651	NA	NA	0.74116
QTL_TG	Endocrine/Metabolic	Triglycerides	Quantitative	ALL	6:36170398-37584836	6	37072567	G	A	0.5898	-0.010802	0.001868	NA	NA	9.98e-10	9.001	1208330	12	+--+---+----	0.515918	Known	rs6457979	MODIFIER	Intergenic	-	-	-	NA	NA	0.19422
QTL_TG	Endocrine/Metabolic	Triglycerides	Quantitative	ALL	6:43216067-44362204	6	43790159	C	A	0.4683	0.043687	0.001695	NA	NA	3.59e-160	159.445	1208330	12	++++++++++++	0.000520103	Known	rs998584	MODIFIER	Downstream gene	VEGFA	ENSG00000112715	ENST00000672860	NA	NA	0.99976
QTL_TG	Endocrine/Metabolic	Triglycerides	Quantitative	ALL	6:52231876-53374739	6	52764212	T	G	0.7008	-0.024214	0.001946	NA	NA	1.04e-34	33.982	1208330	12	+-----------	0.252573	Known	rs4715317	MODIFIER	Upstream gene	GSTA2	ENSG00000244067	ENST00000493422	NA	NA	0.12328
QTL_TG	Endocrine/Metabolic	Triglycerides	Quantitative	EUR	6:55071544-56075457	6	55575457	G	T	0.0491	-0.03153	0.005631	NA	NA	2.15e-8	7.667	792265	2	--	0.875917	Known	rs74851019	MODIFIER	Intron	HMGCLL1	ENSG00000146151	ENST00000274901	NA	NA	0.3423
QTL_TG	Endocrine/Metabolic	Triglycerides	Quantitative	ALL	6:6689625-7814969	6	7231610	G	A	0.136	0.01915	0.002492	NA	NA	3.39e-12	11.47	1208330	12	+++++++++-++	0.568218	Known	rs9379084	MODERATE	Missense	RREB1	ENSG00000124782	ENST00000379938	c.3511G>A	p.Asp1171Asn	0.99642
QTL_TG	Endocrine/Metabolic	Triglycerides	Quantitative	EUR	6:83013844-84100212	6	83540611	C	T	0.5624	0.013888	0.002396	NA	NA	6.78e-9	8.169	792265	2	++	0.743333	Known	rs7741310	MODIFIER	Intergenic	-	-	-	NA	NA	0.06429
QTL_TG	Endocrine/Metabolic	Triglycerides	Quantitative	ALL	6:84423267-86609638	6	85564039	A	G	0.6627	-0.011928	0.001816	NA	NA	4.27e-13	12.37	1208330	12	-----+---+-+	0.161277	Known	rs4706240	MODIFIER	Intron	SNX14	ENSG00000135317	ENST00000314673	NA	NA	0.20085
QTL_TG	Endocrine/Metabolic	Triglycerides	Quantitative	EUR	6:95964010-96964010	6	96464010	T	C	0.2157	0.015911	0.002899	NA	NA	4.05e-8	7.392	792265	2	++	0.523115	Known	rs4486027	MODIFIER	Intron	UFL1-AS1	ENSG00000233797	ENST00000658843	NA	NA	0.02174
QTL_TG	Endocrine/Metabolic	Triglycerides	Quantitative	ALL	7:587023-1590948	7	1090948	T	C	0.487	0.011177	0.001681	NA	NA	8.16e-10	9.088	1208330	12	+++++++---++	0.0142181	Known	rs12702029	MODIFIER	Intron	GPER1	ENSG00000164850	ENST00000397088	NA	NA	0.93135
QTL_TG	Endocrine/Metabolic	Triglycerides	Quantitative	ALL	7:106491668-107491668	7	106991668	A	G	0.4645	-0.011646	0.001688	NA	NA	1.35e-10	9.87	1208330	12	--------+---	0.839987	Known	rs12530679	MODIFIER	Intergenic	-	-	-	NA	NA	0.99405
QTL_TG	Endocrine/Metabolic	Triglycerides	Quantitative	ALL	7:116206888-118097274	7	117317509	TA	T	0.4064	0.01386	0.001725	NA	NA	1.04e-14	13.985	1208330	12	++++++++--++	0.537088	Known	rs3216897	MODIFIER	Intron	WNT2	ENSG00000105989	ENST00000265441	NA	NA	0.38132
QTL_TG	Endocrine/Metabolic	Triglycerides	Quantitative	ALL	7:11685082-12746424	7	12229185	G	C	0.4741	0.011393	0.001696	NA	NA	5.24e-12	11.281	1208330	12	+++++-++++++	0.00163262	Known	rs5011439	MODIFIER	Intron	TMEM106B	ENSG00000106460	ENST00000396668	NA	NA	0.04477
QTL_TG	Endocrine/Metabolic	Triglycerides	Quantitative	EAS	7:127118330-128420488	7	127618330	C	T	0.0862	-0.028245	0.005169	NA	NA	4.65e-8	7.333	236731	4	---+?	0.145199	Known	rs3757787	MODIFIER	Upstream gene	PAX4	ENSG00000106331	ENST00000639438	NA	NA	0.2681
QTL_TG	Endocrine/Metabolic	Triglycerides	Quantitative	ALL	7:130238173-131400864	7	130746171	C	T	0.4234	-0.028128	0.001726	NA	NA	5.02e-66	65.299	1208330	12	-------+-+--	0.00635852	Known	rs4731701	MODIFIER	Intergenic	-	-	-	NA	NA	0.13741
QTL_TG	Endocrine/Metabolic	Triglycerides	Quantitative	ALL	7:138892571-139892571	7	139392571	T	A	0.2297	-0.012415	0.001963	NA	NA	4.06e-8	7.392	1208330	12	-------+----	0.418657	Known	rs4732371	MODIFIER	Intron	LUC7L2	ENSG00000146963	ENST00000354926	NA	NA	0.2839
QTL_TG	Endocrine/Metabolic	Triglycerides	Quantitative	ALL	7:148975803-149975803	7	149475803	C	A	0.2224	-0.009968	0.002145	NA	NA	8.29e-9	8.082	1208330	12	-++------+-+	0.454271	Known	rs62491927	MODIFIER	Intron	ZNF746	ENSG00000181220	ENST00000458143	NA	NA	0.63621
QTL_TG	Endocrine/Metabolic	Triglycerides	Quantitative	ALL	7:149999092-151460121	7	150512548	G	T	0.2053	0.021629	0.002116	NA	NA	6.09e-24	23.215	1208330	12	++++++++++++	0.888669	Known	rs55700285	MODIFIER	Upstream gene	GIMAP7	ENSG00000179144	ENST00000313543	NA	NA	0.3358
QTL_TG	Endocrine/Metabolic	Triglycerides	Quantitative	ALL	7:15343769-18528561	7	17874977	C	T	0.4555	0.017549	0.001691	NA	NA	2.27e-24	23.645	1208330	12	+++++-+-+-++	0.0218269	Known	rs6461354	MODIFIER	Intron	SNX13	ENSG00000071189	ENST00000428135	NA	NA	0.46315
QTL_TG	Endocrine/Metabolic	Triglycerides	Quantitative	ALL	7:25276811-26889175	7	25957916	A	G	0.4369	0.023769	0.001699	NA	NA	5.98e-49	48.223	1208330	12	+++++-+-+++-	0.707011	Known	rs4719841	MODIFIER	Intergenic	-	-	-	NA	NA	0.99995
QTL_TG	Endocrine/Metabolic	Triglycerides	Quantitative	EUR	7:27602567-28716621	7	28216621	G	A	0.6292	-0.015617	0.002448	NA	NA	1.78e-10	9.75	792265	2	--	0.499545	Known	rs498475	MODIFIER	Intron	JAZF1-AS1	ENSG00000234336	ENST00000455963	NA	NA	0.57151
QTL_TG	Endocrine/Metabolic	Triglycerides	Quantitative	EUR	7:30188836-31188836	7	30688836	C	T	0.2285	-0.016843	0.002847	NA	NA	3.30e-9	8.482	792265	2	--	0.835223	Known	rs917195	MODIFIER	Intron	CRHR2	ENSG00000106113	ENST00000348438	NA	NA	0.84865
QTL_TG	Endocrine/Metabolic	Triglycerides	Quantitative	ALL	7:43604685-45107164	7	44157984	G	T	0.1959	0.024313	0.002057	NA	NA	3.79e-36	35.421	1208330	12	++++++++++++	0.0139622	Known	rs2070971	MODIFIER	Intron	GCK	ENSG00000106633	ENST00000403799	NA	NA	0.88934
QTL_TG	Endocrine/Metabolic	Triglycerides	Quantitative	EUR	7:5032501-6034608	7	5534608	G	C	0.2098	0.01823	0.002933	NA	NA	5.12e-10	9.291	792265	2	++	0.760576	Known	rs852388	MODIFIER	Upstream gene	ACTB	ENSG00000075624	ENST00000646664	NA	NA	0.79923
QTL_TG	Endocrine/Metabolic	Triglycerides	Quantitative	ALL	7:65860996-66860996	7	66360996	C	T	0.4419	-0.0106	0.001698	NA	NA	4.47e-8	7.35	1208330	12	--------++--	0.709324	Known	rs709597	MODIFIER	Downstream gene	TPST1	ENSG00000169902	ENST00000304842	NA	NA	0.01689
QTL_TG	Endocrine/Metabolic	Triglycerides	Quantitative	ALL	7:6655059-7752014	7	7232497	GT	G	0.6858	0.014626	0.00215	NA	NA	4.07e-10	9.391	1096660	11	-?+++++++-++	0.0689071	Known	rs72339945	MODIFIER	Intron	C1GALT1	ENSG00000106392	ENST00000436587	NA	NA	0.69583
QTL_TG	Endocrine/Metabolic	Triglycerides	Quantitative	ALL	7:71250117-74892493	7	73606007	C	G	0.1097	-0.155926	0.002688	NA	NA	3.84e-760	759.415	1208330	12	------------	3.19616e-05	Known	rs3812316	MODERATE	Missense	MLXIPL	ENSG00000009950	ENST00000313375	c.723G>C	p.Gln241His	0.80787
QTL_TG	Endocrine/Metabolic	Triglycerides	Quantitative	ALL	7:75477837-76917007	7	75985688	C	T	0.3013	0.015036	0.001778	NA	NA	9.04e-15	14.044	1208330	12	++++++++++++	0.0328095	Known	rs1057868	MODIFIER	Downstream gene	TMEM120A	ENSG00000189077	ENST00000493111	NA	NA	0.37045
QTL_TG	Endocrine/Metabolic	Triglycerides	Quantitative	AFR	7:80058766-81266264	7	80671133	T	G	0.0887	-0.067306	0.008093	NA	NA	9.05e-17	16.043	113941	2	--	0.494376	Known	rs3211938	HIGH	Stop gained	CD36	ENSG00000135218	ENST00000447544	c.975T>G	p.Tyr325Ter	0.91313
QTL_TG	Endocrine/Metabolic	Triglycerides	Quantitative	ALL	7:86949231-88004050	7	87483685	G	A	0.1673	0.013755	0.002123	NA	NA	6.14e-10	9.212	1208330	12	+++++-++-+++	0.0955098	Novel	rs6465116	MODIFIER	Upstream gene	ABCB4	ENSG00000005471	ENST00000417608	NA	NA	0.14632
QTL_TG	Endocrine/Metabolic	Triglycerides	Quantitative	ALL	7:92279056-93279056	7	92779056	C	T	0.155	0.015346	0.002163	NA	NA	2.19e-10	9.659	1208330	12	+++++-++++++	0.475684	Known	rs445	MODIFIER	Intron	CDK6	ENSG00000105810	ENST00000424848	NA	NA	0.99789
QTL_TG	Endocrine/Metabolic	Triglycerides	Quantitative	ALL	7:97717123-100259465	7	98385737	G	T	0.7523	0.016838	0.002218	NA	NA	4.75e-13	12.323	1096660	11	+?+++++-++++	0.170338	Known	rs1635612	MODIFIER	Intron	BAIAP2L1	ENSG00000006453	ENST00000005260	NA	NA	0.66675
QTL_TG	Endocrine/Metabolic	Triglycerides	Quantitative	ALL	8:7730708-14153710	8	10784455	G	A	0.2208	0.030408	0.001995	NA	NA	1.39e-64	63.857	1208330	12	-+++++++++++	0.32403	Known	rs7014168	MODIFIER	Intron	PINX1	ENSG00000254093	ENST00000314787	NA	NA	0.62105
QTL_TG	Endocrine/Metabolic	Triglycerides	Quantitative	ALL	8:100425146-101457300	8	100946205	G	T	0.6167	-0.010477	0.001727	NA	NA	2.26e-8	7.646	1208330	12	---+----++--	0.319101	Novel	rs3134358	MODIFIER	Intron	YWHAZ	ENSG00000164924	ENST00000395958	NA	NA	0.13505
QTL_TG	Endocrine/Metabolic	Triglycerides	Quantitative	EUR	8:104808334-105952043	8	105426780	TAAAAATACA	T	0.2063	0.017922	0.002941	NA	NA	1.10e-9	8.958	792265	2	++	0.698208	Known	rs60010064	MODIFIER	Intron	ZFPM2	ENSG00000169946	ENST00000407775	NA	NA	0.04436
QTL_TG	Endocrine/Metabolic	Triglycerides	Quantitative	ALL	8:115121472-116490305	8	115659621	A	G	0.7346	0.013309	0.001894	NA	NA	4.15e-13	12.382	1208330	12	+++-+++-++++	0.209928	Known	rs4876611	MODIFIER	Intron	TRPS1	ENSG00000104447	ENST00000395715	NA	NA	0.19772
QTL_TG	Endocrine/Metabolic	Triglycerides	Quantitative	EUR	8:116672544-117708031	8	117179236	C	T	0.3089	-0.017841	0.002561	NA	NA	3.25e-12	11.488	792265	2	--	0.122236	Known	rs35859536	MODIFIER	Downstream gene	SLC30A8	ENSG00000164756	ENST00000456015	NA	NA	0.43399
QTL_TG	Endocrine/Metabolic	Triglycerides	Quantitative	EUR	8:124441863-126235486	8	125487789	C	G	0.4164	-0.136356	0.002426	NA	NA	1.43e-688	687.843	792265	2	--	0	Known	rs28601761	MODIFIER	Intron	-	ENSG00000253111	ENST00000522815	NA	NA	1
QTL_TG	Endocrine/Metabolic	Triglycerides	Quantitative	EUR	8:128024802-129338787	8	128555815	A	G	0.8764	0.026999	0.00374	NA	NA	5.24e-13	12.281	792265	2	++	0.967521	Known	rs1561928	MODIFIER	Intron	LINC00824	ENSG00000254275	ENST00000520766	NA	NA	0.33832
QTL_TG	Endocrine/Metabolic	Triglycerides	Quantitative	ALL	8:142724209-143724800	8	143224209	A	G	0.2028	-0.013469	0.002076	NA	NA	8.42e-9	8.075	1208330	12	-------+----	0.814345	Known	rs7832515	MODIFIER	Intergenic	-	-	-	NA	NA	0.43825
QTL_TG	Endocrine/Metabolic	Triglycerides	Quantitative	ALL	8:15463870-16956135	8	16451644	A	C	0.1102	-0.017508	0.003018	NA	NA	2.73e-8	7.564	1096660	11	-?-------+-+	0.627228	Known	rs111258386	MODIFIER	Intron	MSR1	ENSG00000038945	ENST00000518026	NA	NA	0.2036
QTL_TG	Endocrine/Metabolic	Triglycerides	Quantitative	EUR	8:17259053-22114289	8	19962213	C	G	0.1013	-0.283632	0.003901	NA	NA	1.31e-1150	1149.88	792265	2	--	5.79e-11	Known	rs328	HIGH	Stop gained	LPL	ENSG00000175445	ENST00000650287	c.1421C>G	p.Ser474Ter	0.69662
QTL_TG	Endocrine/Metabolic	Triglycerides	Quantitative	ALL	8:22497628-24185916	8	23652345	G	T	0.2446	0.012804	0.001903	NA	NA	1.26e-10	9.898	1208330	12	+++++-+---++	0.117012	Known	rs17296662	MODIFIER	Intergenic	-	-	-	NA	NA	0.12577
QTL_TG	Endocrine/Metabolic	Triglycerides	Quantitative	ALL	8:25107140-26877394	8	25607154	G	T	0.2582	0.019271	0.002118	NA	NA	9.95e-20	19.002	1208330	12	+++++++-+-++	0.70579	Known	rs73221948	MODIFIER	Intron	-	ENSG00000253100	ENST00000670669	NA	NA	0.9499
QTL_TG	Endocrine/Metabolic	Triglycerides	Quantitative	ALL	8:29004142-30004142	8	29504142	C	T	0.6035	0.008674	0.001733	NA	NA	3.76e-8	7.425	1208330	12	-+++++++-+++	0.339406	Known	rs10109103	MODIFIER	Intergenic	-	-	-	NA	NA	0.46796
QTL_TG	Endocrine/Metabolic	Triglycerides	Quantitative	ALL	8:37024458-38986981	8	37540285	T	C	0.1627	-0.015848	0.002283	NA	NA	7.46e-13	12.127	1208330	12	---------+-+	0.967424	Known	rs12680217	MODIFIER	Intron	LINC01605	ENSG00000253161	ENST00000519738	NA	NA	0.5845
QTL_TG	Endocrine/Metabolic	Triglycerides	Quantitative	ALL	8:57692240-59155326	8	58480714	A	G	0.7117	-0.027251	0.001978	NA	NA	8.65e-43	42.063	1208330	12	---------+--	0.0161785	Known	rs4738684	MODIFIER	Intergenic	-	-	-	NA	NA	0.53592
QTL_TG	Endocrine/Metabolic	Triglycerides	Quantitative	ALL	8:59885446-60894988	8	60391063	A	G	0.4221	0.010086	0.001684	NA	NA	1.23e-8	7.91	1208330	12	+++-++++--++	0.277759	Known	rs17814894	MODIFIER	Intron	LINC01301	ENSG00000251396	ENST00000530725	NA	NA	0.06949
QTL_TG	Endocrine/Metabolic	Triglycerides	Quantitative	ALL	8:63127927-64280493	8	63712169	C	G	0.8105	-0.014249	0.002436	NA	NA	2.52e-10	9.598	1208330	12	---+-+-+-+-+	0.544896	Known	rs1217101	MODIFIER	Intron	LINC01414	ENSG00000253554	ENST00000523191	NA	NA	0.08464
QTL_TG	Endocrine/Metabolic	Triglycerides	Quantitative	ALL	8:70070763-72119366	8	71555491	A	G	0.0915	0.024242	0.002777	NA	NA	7.54e-18	17.123	1208330	12	+++++++-++++	0.748693	Known	rs13260920	MODIFIER	Intron	EYA1	ENSG00000104313	ENST00000518177	NA	NA	0.06192
QTL_TG	Endocrine/Metabolic	Triglycerides	Quantitative	EUR	8:80978300-81994652	8	81494652	T	C	0.2767	-0.015758	0.002727	NA	NA	7.54e-9	8.123	792265	2	--	0.145406	Known	rs2044820	MODIFIER	Intron	-	ENSG00000253859	ENST00000524085	NA	NA	0.13388
QTL_TG	Endocrine/Metabolic	Triglycerides	Quantitative	ALL	9:532567-1556728	9	1033773	C	G	0.3785	0.014866	0.00178	NA	NA	2.42e-15	14.617	1208330	12	++++++++++++	0.513551	Known	rs1567353	MODIFIER	Intergenic	-	-	-	NA	NA	0.46546
QTL_TG	Endocrine/Metabolic	Triglycerides	Quantitative	EUR	9:103123090-104141003	9	103641003	T	C	4e-04	-0.422846	0.075364	NA	NA	2.01e-8	7.696	792265	2	--	0.927412	Novel	rs553271757	MODIFIER	Intergenic	-	-	-	NA	NA	0.45854
QTL_TG	Endocrine/Metabolic	Triglycerides	Quantitative	ALL	9:104377133-105937480	9	104903754	G	GC	0.1325	-0.027512	0.00243	NA	NA	6.43e-29	28.192	1208330	12	------------	0.116831	Known	rs1799777	MODIFIER	5'UTR	ABCA1	ENSG00000165029	ENST00000374736	NA	NA	0.58047
QTL_TG	Endocrine/Metabolic	Triglycerides	Quantitative	ALL	9:107226594-108226594	9	107726594	C	A	0.0314	-0.029623	0.004783	NA	NA	4.11e-8	7.387	1208330	12	-------+++--	0.553987	Novel	rs11789974	MODIFIER	Intergenic	-	-	-	NA	NA	0.48162
QTL_TG	Endocrine/Metabolic	Triglycerides	Quantitative	ALL	9:108934560-110321274	9	109478856	T	C	0.0689	-0.024157	0.003038	NA	NA	4.41e-15	14.355	1208330	12	---------+--	0.917099	Known	rs77824033	MODIFIER	Intron	PTPN3	ENSG00000070159	ENST00000374541	NA	NA	0.14273
QTL_TG	Endocrine/Metabolic	Triglycerides	Quantitative	ALL	9:120091944-121230573	9	120620854	G	GA	0.6192	0.011948	0.001768	NA	NA	1.09e-10	9.963	1208330	12	-++++++++-++	0.325552	Known	rs5900455	MODIFIER	Intron	MEGF9	ENSG00000106780	ENST00000373930	NA	NA	0.1273
QTL_TG	Endocrine/Metabolic	Triglycerides	Quantitative	EAS	9:127487153-129210523	9	127992230	A	T	0.2404	0.039041	0.006383	NA	NA	9.57e-10	9.019	78008	2	??++?	0.149574	Known	rs3053699	MODIFIER	Intergenic	-	-	-	NA	NA	0.54295
QTL_TG	Endocrine/Metabolic	Triglycerides	Quantitative	ALL	9:13111144-14236687	9	13723813	A	G	0.5089	-0.012947	0.001724	NA	NA	4.41e-13	12.355	1208330	12	-----+-+-+-+	0.281618	Known	rs1556494	MODIFIER	Intron	-	ENSG00000226197	ENST00000664438	NA	NA	0.18698
QTL_TG	Endocrine/Metabolic	Triglycerides	Quantitative	EUR	9:132763362-133774295	9	133274295	A	T	0.189	-0.019436	0.003026	NA	NA	1.34e-10	9.874	792265	2	--	0.025539	Known	rs115478735	MODIFIER	Intron	ABO	ENSG00000175164	ENST00000538324	NA	NA	0.75379
QTL_TG	Endocrine/Metabolic	Triglycerides	Quantitative	ALL	9:135902033-136993224	9	136490069	T	G	0.2149	0.016518	0.002171	NA	NA	2.91e-14	13.537	1208330	12	-+-+++++-+++	0.283846	Known	rs13283788	MODIFIER	Downstream gene	NOTCH1	ENSG00000148400	ENST00000651671	NA	NA	0.2743
QTL_TG	Endocrine/Metabolic	Triglycerides	Quantitative	EUR	9:14275861-15806294	9	15302615	A	G	0.857	0.025234	0.003445	NA	NA	2.39e-13	12.621	792265	2	++	0.512097	Known	rs677622	MODIFIER	Intron	TTC39B	ENSG00000155158	ENST00000512701	NA	NA	0.38345
QTL_TG	Endocrine/Metabolic	Triglycerides	Quantitative	ALL	9:16348792-17416695	9	16885019	G	A	0.5095	-0.016663	0.002229	NA	NA	2.36e-12	11.628	977409	9	???--+--+--+	0.0312289	Known	rs12350739	MODIFIER	Intergenic	-	-	-	NA	NA	0.8091
QTL_TG	Endocrine/Metabolic	Triglycerides	Quantitative	ALL	9:2122278-3122278	9	2622278	G	A	0.3613	-0.012275	0.001967	NA	NA	1.65e-8	7.783	1136130	11	--?-----++-+	0.0399626	Known	rs2219143	LOW	Splice region	VLDLR	ENSG00000147852	ENST00000382100	NA	NA	0.83073
QTL_TG	Endocrine/Metabolic	Triglycerides	Quantitative	EUR	9:33683754-35123721	9	34183754	CT	C	0.4655	-0.013867	0.002394	NA	NA	6.94e-9	8.159	792265	2	--	0.127859	Known	rs35708324	MODIFIER	Intron	UBAP1	ENSG00000165006	ENST00000297661	NA	NA	0.30316
QTL_TG	Endocrine/Metabolic	Triglycerides	Quantitative	ALL	9:6164117-7177167	9	6664853	C	A	0.1505	0.01665	0.00237	NA	NA	1.88e-10	9.725	1208330	12	++++++++++++	0.285444	Known	rs1658970	MODIFIER	Intron	-	ENSG00000236924	ENST00000687289	NA	NA	0.25125
QTL_TG	Endocrine/Metabolic	Triglycerides	Quantitative	EUR	9:83125512-84579844	9	83968161	C	T	0.2571	-0.023345	0.002719	NA	NA	9.01e-18	17.045	792265	2	--	0.283515	Known	rs696825	MODIFIER	3'UTR	HNRNPK	ENSG00000165119	ENST00000376263	NA	NA	0.13478
QTL_TG	Endocrine/Metabolic	Triglycerides	Quantitative	EUR	9:88915697-90152324	9	89554558	C	T	0.3229	0.020568	0.002574	NA	NA	1.34e-15	14.872	792265	2	++	0.58933	Known	rs12236183	MODIFIER	Intergenic	-	-	-	NA	NA	0.24138
QTL_TG	Endocrine/Metabolic	Triglycerides	Quantitative	ALL	9:91675921-93299255	9	92654116	C	T	0.2551	0.012559	0.002018	NA	NA	7.18e-12	11.144	1208330	12	+++-+++-++++	0.915067	Known	rs12236013	MODIFIER	Intron	IPPK	ENSG00000127080	ENST00000287996	NA	NA	0.11832
QTL_TG	Endocrine/Metabolic	Triglycerides	Quantitative	AFR	9:94214339-95596542	9	94729054	C	T	0.0379	0.071673	0.012598	NA	NA	1.28e-8	7.894	113941	2	++	0.97326	Known	rs186808152	MODIFIER	Intron	AOPEP	ENSG00000148120	ENST00000375315	NA	NA	0.04666
QTL_TG	Endocrine/Metabolic	Triglycerides	Quantitative	EUR	10:99652307-100721396	10	100164661	T	C	0.4876	0.015225	0.002362	NA	NA	1.15e-10	9.939	792265	2	++	0.862949	Known	rs10883451	MODIFIER	Intron	ERLIN1	ENSG00000107566	ENST00000421367	NA	NA	0.347
QTL_TG	Endocrine/Metabolic	Triglycerides	Quantitative	ALL	10:100925785-102938771	10	102127596	C	T	0.0579	-0.037693	0.00442	NA	NA	1.26e-15	14.9	977409	9	???--+--+---	0.0595902	Known	rs148089364	MODIFIER	Intergenic	-	-	-	NA	NA	0.30261
QTL_TG	Endocrine/Metabolic	Triglycerides	Quantitative	ALL	10:111623289-113461346	10	112173248	ATT	A	0.7149	0.023421	0.001868	NA	NA	1.09e-33	32.964	1208330	12	+++++++++-++	0.511011	Known	rs77987196	MODIFIER	Intron	GPAM	ENSG00000119927	ENST00000348367	NA	NA	0.18722
QTL_TG	Endocrine/Metabolic	Triglycerides	Quantitative	ALL	10:113521878-114562119	10	114032303	G	A	0.7322	-0.015791	0.001898	NA	NA	9.21e-16	15.036	1208330	12	------------	0.620568	Known	rs2484294	MODIFIER	Intergenic	-	-	-	NA	NA	0.38686
QTL_TG	Endocrine/Metabolic	Triglycerides	Quantitative	ALL	10:120629291-121742425	10	121169979	T	C	0.8657	0.023208	0.002409	NA	NA	2.49e-20	19.604	1208330	12	+++++++++-++	0.353288	Known	rs10886863	MODIFIER	Intergenic	-	-	-	NA	NA	0.22234
QTL_TG	Endocrine/Metabolic	Triglycerides	Quantitative	EUR	10:132099996-134039474	10	132645884	A	G	0.2167	0.020299	0.002855	NA	NA	1.16e-12	11.935	792265	2	++	0.047657	Known	rs1133400	MODERATE	Missense	INPP5A	ENSG00000068383	ENST00000368594	c.134A>G	p.Lys45Arg	0.98236
QTL_TG	Endocrine/Metabolic	Triglycerides	Quantitative	EUR	10:16712833-17758229	10	17226840	T	C	0.4199	0.015773	0.002393	NA	NA	4.36e-11	10.361	792265	2	++	0.961506	Known	rs3758413	MODIFIER	Upstream gene	VIM	ENSG00000026025	ENST00000544301	NA	NA	0.1423
QTL_TG	Endocrine/Metabolic	Triglycerides	Quantitative	ALL	10:32752778-33865363	10	33345973	A	G	0.1002	0.022051	0.00264	NA	NA	1.13e-15	14.947	1208330	12	+++++++--+++	0.612564	Known	rs4934934	MODIFIER	Downstream gene	-	ENSG00000273012	ENST00000608148	NA	NA	0.2531
QTL_TG	Endocrine/Metabolic	Triglycerides	Quantitative	ALL	10:4575135-5816579	10	5225228	A	G	0.1275	-0.029609	0.002584	NA	NA	5.00e-28	27.301	1208330	12	--------+---	0.751367	Known	rs140107293	MODIFIER	Intergenic	-	-	-	NA	NA	0.0714
QTL_TG	Endocrine/Metabolic	Triglycerides	Quantitative	EUR	10:49803759-51678554	10	50814012	C	T	0.0097	0.143187	0.01196	NA	NA	4.97e-33	32.303	792265	2	++	0.46515	Known	rs41274050	MODERATE	Missense	A1CF	ENSG00000148584	ENST00000373997	c.1168G>A	p.Gly390Ser	1
QTL_TG	Endocrine/Metabolic	Triglycerides	Quantitative	ALL	10:59137641-60209780	10	59707424	G	T	0.765	0.020464	0.002408	NA	NA	3.97e-16	15.401	971596	8	???++?+++-++	0.569447	Known	rs1171617	MODIFIER	Intron	SLC16A9	ENSG00000165449	ENST00000395348	NA	NA	0.31078
QTL_TG	Endocrine/Metabolic	Triglycerides	Quantitative	ALL	10:61333813-64234126	10	63431885	G	T	0.511	-0.037799	0.00169	NA	NA	3.51e-112	111.454	1208330	12	---------+--	0.000959357	Known	rs7924036	MODIFIER	Intron	JMJD1C	ENSG00000171988	ENST00000399262	NA	NA	0.9986
QTL_TG	Endocrine/Metabolic	Triglycerides	Quantitative	EUR	10:69624080-70624080	10	70124080	C	A	0.0072	0.078888	0.013896	NA	NA	1.37e-8	7.863	792265	2	++	0.992045	Known	rs41277978	MODERATE	Missense	AIFM2	ENSG00000042286	ENST00000307864	c.5G>T	p.Gly2Val	0.96
QTL_TG	Endocrine/Metabolic	Triglycerides	Quantitative	ALL	10:71684131-74133450	10	72952788	T	C	0.1594	0.027373	0.002264	NA	NA	2.05e-34	33.688	1208330	12	++++++++++++	0.0772586	Known	rs7898735	MODIFIER	Intron	PLA2G12B	ENSG00000138308	ENST00000373032	NA	NA	0.6916
QTL_TG	Endocrine/Metabolic	Triglycerides	Quantitative	ALL	10:74949529-76086487	10	75457889	CT	C	0.1587	0.01162	0.002196	NA	NA	1.03e-9	8.987	1208330	12	+++--++--+++	0.31611	Known	rs34330017	MODIFIER	Intron	LRMDA	ENSG00000148655	ENST00000611255	NA	NA	0.16634
QTL_TG	Endocrine/Metabolic	Triglycerides	Quantitative	ALL	10:78814368-79839325	10	79337509	A	G	0.2738	0.013517	0.001915	NA	NA	9.18e-11	10.037	1208330	12	+++++++++-+-	0.713157	Known	rs1892501	MODIFIER	Intergenic	-	-	-	NA	NA	0.3115
QTL_TG	Endocrine/Metabolic	Triglycerides	Quantitative	ALL	10:7080046-8905953	10	8405823	T	C	0.566	0.013091	0.00177	NA	NA	1.96e-11	10.708	1208330	12	++++++++++++	0.907359	Novel	rs2152960	MODIFIER	Intron	-	ENSG00000226990	ENST00000413286	NA	NA	0.99718
QTL_TG	Endocrine/Metabolic	Triglycerides	Quantitative	EUR	10:87343558-88547609	10	87849022	G	C	0.2066	0.019348	0.002942	NA	NA	4.82e-11	10.317	792265	2	++	0.044023	Known	rs11202585	MODIFIER	Downstream gene	CFL1P1	ENSG00000223820	ENST00000432948	NA	NA	0.11835
QTL_TG	Endocrine/Metabolic	Triglycerides	Quantitative	ALL	10:91198348-94840362	10	93079885	G	A	0.4787	-0.038175	0.001687	NA	NA	3.75e-112	111.426	1208330	12	---------+--	0.00167201	Known	rs2068888	MODIFIER	Downstream gene	CYP26A1	ENSG00000095596	ENST00000224356	NA	NA	0.9166
QTL_TG	Endocrine/Metabolic	Triglycerides	Quantitative	EUR	10:95693530-96693530	10	96193530	T	C	0.4685	-0.013752	0.002408	NA	NA	1.12e-8	7.949	792265	2	--	0.496409	Known	rs10491070	MODIFIER	Intron	BLNK	ENSG00000095585	ENST00000224337	NA	NA	0.31218
QTL_TG	Endocrine/Metabolic	Triglycerides	Quantitative	ALL	10:97502936-98538477	10	98012433	T	C	0.4903	0.011383	0.001748	NA	NA	1.66e-10	9.78	1208330	12	++-++++++-++	0.0861288	Known	rs565108	MODIFIER	Intron	CRTAC1	ENSG00000095713	ENST00000370597	NA	NA	0.43511
QTL_TG	Endocrine/Metabolic	Triglycerides	Quantitative	ALL	11:1363123-2363123	11	1863123	G	A	0.1737	0.015083	0.002389	NA	NA	3.43e-8	7.464	1208330	12	+++-+++++-++	0.495745	Known	rs72843938	MODIFIER	Intron	LSP1	ENSG00000130592	ENST00000311604	NA	NA	0.52866
QTL_TG	Endocrine/Metabolic	Triglycerides	Quantitative	EUR	11:10134076-11157894	11	10652192	T	C	0.6872	0.016276	0.002542	NA	NA	1.53e-10	9.817	792265	2	++	0.812837	Known	rs4909945	LOW	Splice polypyrimidine tract	IRAG1	ENSG00000072952	ENST00000423302	NA	NA	0.31354
QTL_TG	Endocrine/Metabolic	Triglycerides	Quantitative	EUR	11:110949278-121120023	11	116778201	G	C	0.8633	-0.367853	0.003441	NA	NA	1.83e-2484	2483.74	792265	2	--	0	Known	rs964184	MODIFIER	3'UTR	ZPR1	ENSG00000109917	ENST00000227322	NA	NA	1
QTL_TG	Endocrine/Metabolic	Triglycerides	Quantitative	EUR	11:125934367-126934367	11	126434367	C	T	0.1539	-0.019008	0.003403	NA	NA	2.33e-8	7.633	792265	2	--	0.369518	Known	rs35879271	MODIFIER	Intron	KIRREL3	ENSG00000149571	ENST00000525144	NA	NA	0.875
QTL_TG	Endocrine/Metabolic	Triglycerides	Quantitative	EUR	11:12709086-15599419	11	14843853	C	T	0.001	-0.524292	0.039465	NA	NA	2.83e-40	39.548	792265	2	--	0.931744	Known	rs150090666	HIGH	Stop gained	PDE3B	ENSG00000152270	ENST00000282096	c.2347C>T	p.Arg783Ter	1
QTL_TG	Endocrine/Metabolic	Triglycerides	Quantitative	EUR	11:25646000-26760117	11	26255191	G	A	0.0611	0.029709	0.004971	NA	NA	2.28e-9	8.642	792265	2	++	0.098213	Known	rs17243217	MODIFIER	Intron	-	ENSG00000287227	ENST00000668627	NA	NA	0.0529
QTL_TG	Endocrine/Metabolic	Triglycerides	Quantitative	ALL	11:26940645-28226946	11	27669538	T	C	0.6234	-0.015434	0.001914	NA	NA	4.52e-14	13.345	1161270	11	?------+----	0.990659	Known	rs76069707	MODIFIER	Intron	BDNF	ENSG00000176697	ENST00000356660	NA	NA	0.37511
QTL_TG	Endocrine/Metabolic	Triglycerides	Quantitative	EUR	11:29695956-31045875	11	30358431	TA	T	0.6888	-0.016148	0.002608	NA	NA	5.95e-10	9.225	792265	2	--	0.428584	Known	rs5790812	MODIFIER	Intergenic	-	-	-	NA	NA	0.07389
QTL_TG	Endocrine/Metabolic	Triglycerides	Quantitative	ALL	11:43175609-44356935	11	43856909	G	A	0.2861	0.011645	0.001862	NA	NA	1.39e-8	7.858	1208330	12	+++++++-++++	0.370539	Known	rs35251247	MODIFIER	Downstream gene	HSD17B12	ENSG00000149084	ENST00000278353	NA	NA	0.06892
QTL_TG	Endocrine/Metabolic	Triglycerides	Quantitative	ALL	11:45353610-51316990	11	47238117	T	C	0.5774	0.026203	0.001786	NA	NA	7.75e-52	51.111	1208330	12	++++++++++++	0.43372	Known	rs326222	MODIFIER	Intron	DDB2	ENSG00000134574	ENST00000256996	NA	NA	0.50415
QTL_TG	Endocrine/Metabolic	Triglycerides	Quantitative	EUR	11:54528150-57886475	11	55741382	C	T	0.0466	0.038482	0.005785	NA	NA	2.89e-11	10.539	792265	2	++	0.294922	Known	rs77945636	MODIFIER	Intergenic	-	-	-	NA	NA	0.19446
QTL_TG	Endocrine/Metabolic	Triglycerides	Quantitative	EUR	11:61104597-63175658	11	61820833	A	G	0.3431	0.073995	0.002481	NA	NA	1.87e-195	194.728	792265	2	++	0	Known	rs174564	MODIFIER	Upstream gene	FADS1	ENSG00000149485	ENST00000350997	NA	NA	0.34396
QTL_TG	Endocrine/Metabolic	Triglycerides	Quantitative	ALL	11:68945-1125085	11	611503	G	A	0.2479	-0.011168	0.002121	NA	NA	7.13e-9	8.147	1208330	12	-------+---+	0.170789	Known	rs7941547	MODIFIER	Intron	PHRF1	ENSG00000070047	ENST00000264555	NA	NA	0.07502
QTL_TG	Endocrine/Metabolic	Triglycerides	Quantitative	ALL	11:63444033-67154505	11	64250632	A	AC	0.042	0.070728	0.005162	NA	NA	1.31e-40	39.882	977409	9	???++++-+-++	0.651558	Known	rs71468663	MODIFIER	Upstream gene	PLCB3	ENSG00000149782	ENST00000279230	NA	NA	0.74833
QTL_TG	Endocrine/Metabolic	Triglycerides	Quantitative	EUR	11:67657092-69500328	11	68794860	C	T	0.0701	0.039298	0.004656	NA	NA	3.17e-17	16.5	792265	2	++	0.616033	Known	rs2229738	MODERATE	Missense	CPT1A	ENSG00000110090	ENST00000265641	c.823G>A	p.Ala275Thr	0.98148
QTL_TG	Endocrine/Metabolic	Triglycerides	Quantitative	ALL	11:77701837-79057479	11	78296874	C	T	0.2236	-0.013198	0.001931	NA	NA	8.98e-13	12.047	1208330	12	-------++---	0.804266	Known	rs4340079	MODIFIER	Intron	GAB2	ENSG00000033327	ENST00000361507	NA	NA	0.0932
QTL_TG	Endocrine/Metabolic	Triglycerides	Quantitative	ALL	11:92475544-93475544	11	92975544	C	G	0.2856	0.009394	0.001841	NA	NA	3.45e-8	7.462	1208330	12	+-+++-+--+++	0.822526	Known	rs10830963	MODIFIER	Intron	MTNR1B	ENSG00000134640	ENST00000257068	NA	NA	0.99452
QTL_TG	Endocrine/Metabolic	Triglycerides	Quantitative	EUR	12:106046276-113049081	12	109223867	A	G	0.0017	-0.358445	0.02807	NA	NA	2.42e-37	36.616	792265	2	--	0.699576	Known	rs149793040	MODERATE	Missense	ACACB	ENSG00000076555	ENST00000338432	c.3845A>G	p.Tyr1282Cys	1
QTL_TG	Endocrine/Metabolic	Triglycerides	Quantitative	EUR	12:11112573-12138751	12	11638095	C	T	0.4107	0.016375	0.00243	NA	NA	1.60e-11	10.796	792265	2	++	0.763991	Known	rs11054402	MODIFIER	Intergenic	-	-	-	NA	NA	0.27752
QTL_TG	Endocrine/Metabolic	Triglycerides	Quantitative	ALL	12:114618502-115618502	12	115118502	T	G	0.3662	0.010577	0.001783	NA	NA	4.23e-8	7.373	1208330	12	+++++-++-+++	0.140252	Novel	rs35427	MODIFIER	Intergenic	-	-	-	NA	NA	0.33088
QTL_TG	Endocrine/Metabolic	Triglycerides	Quantitative	ALL	12:121560096-125332197	12	123924955	G	A	0.3072	-0.025952	0.001893	NA	NA	1.07e-58	57.97	1208330	12	---+---++---	0.593165	Known	rs7133378	MODIFIER	Intron	DNAH10	ENSG00000197653	ENST00000673944	NA	NA	0.21121
QTL_TG	Endocrine/Metabolic	Triglycerides	Quantitative	EUR	12:16090500-17090500	12	16590500	T	G	0.5463	-0.013241	0.002415	NA	NA	4.19e-8	7.378	792265	2	--	0.510285	Known	rs10846378	MODIFIER	Intron	LMO3	ENSG00000048540	ENST00000537304	NA	NA	0.46448
QTL_TG	Endocrine/Metabolic	Triglycerides	Quantitative	ALL	12:19739333-21815296	12	21178615	T	C	0.1382	0.032337	0.002426	NA	NA	2.89e-45	44.54	1208330	12	++++++++++++	0.000659636	Known	rs4149056	MODERATE	Missense	SLCO1B1	ENSG00000134538	ENST00000256958	c.521T>C	p.Val174Ala	0.9985
QTL_TG	Endocrine/Metabolic	Triglycerides	Quantitative	EUR	12:22095033-23124910	12	22624479	AG	A	0.236	-0.016922	0.002768	NA	NA	9.75e-10	9.011	792265	2	--	0.531184	Known	rs3839977	MODIFIER	Upstream gene	ETNK1	ENSG00000139163	ENST00000266517	NA	NA	0.09448
QTL_TG	Endocrine/Metabolic	Triglycerides	Quantitative	ALL	12:23540036-24607950	12	24080634	A	G	0.0472	0.032768	0.004762	NA	NA	2.49e-10	9.603	971596	8	???++?++--++	0.0117396	Known	rs12319043	MODIFIER	Intron	SOX5	ENSG00000134532	ENST00000536729	NA	NA	0.29641
QTL_TG	Endocrine/Metabolic	Triglycerides	Quantitative	ALL	12:25600624-27703966	12	26310241	G	A	0.6102	-0.017819	0.001856	NA	NA	1.62e-20	19.791	1208330	12	--------+---	0.115902	Known	rs11048457	MODIFIER	Intron	ITPR2-AS1	ENSG00000256234	ENST00000540392	NA	NA	0.28676
QTL_TG	Endocrine/Metabolic	Triglycerides	Quantitative	ALL	12:28777213-29892044	12	29351623	A	G	0.3446	-0.014276	0.001737	NA	NA	2.39e-14	13.622	1208330	12	------------	0.464113	Known	rs10082956	MODIFIER	Intron	ERGIC2	ENSG00000087502	ENST00000360150	NA	NA	0.23493
QTL_TG	Endocrine/Metabolic	Triglycerides	Quantitative	ALL	12:33623149-34623149	12	34123149	C	G	0.2905	-0.012481	0.002171	NA	NA	4.20e-8	7.377	1208330	12	---------+-+	0.39277	Known	rs11494834	MODIFIER	Intergenic	-	-	-	NA	NA	0.079
QTL_TG	Endocrine/Metabolic	Triglycerides	Quantitative	EUR	12:37002486-38002486	12	37502486	A	T	0.3943	-0.013587	0.002444	NA	NA	2.71e-8	7.567	792265	2	--	0.894565	Novel	rs4002684	MODIFIER	Intergenic	-	-	-	NA	NA	0.02966
QTL_TG	Endocrine/Metabolic	Triglycerides	Quantitative	EUR	12:3687368-4775678	12	4275678	T	G	0.0191	-0.125718	0.009652	NA	NA	8.81e-39	38.055	792265	2	--	0.446669	Known	rs76895963	MODIFIER	Intron	CCND2	ENSG00000118971	ENST00000261254	NA	NA	1
QTL_TG	Endocrine/Metabolic	Triglycerides	Quantitative	EUR	12:45192288-48249532	12	45830280	A	G	0.2016	0.021896	0.002983	NA	NA	2.13e-13	12.671	792265	2	++	0.030771	Known	rs7298844	MODIFIER	Intron	ARID2	ENSG00000189079	ENST00000334344	NA	NA	0.21426
QTL_TG	Endocrine/Metabolic	Triglycerides	Quantitative	EUR	12:52756090-54454794	12	53405999	T	TA	0.4702	0.015697	0.002429	NA	NA	1.03e-10	9.987	792265	2	++	0.508965	Known	rs35657115	MODIFIER	Intron	SP1	ENSG00000185591	ENST00000327443	NA	NA	0.37405
QTL_TG	Endocrine/Metabolic	Triglycerides	Quantitative	ALL	12:55502984-58340111	12	57388110	G	A	0.1951	-0.02968	0.00221	NA	NA	2.58e-39	38.589	1208330	12	-------+-+--	0.516631	Known	rs2122982	MODIFIER	Intron	R3HDM2	ENSG00000179912	ENST00000402412	NA	NA	0.12767
QTL_TG	Endocrine/Metabolic	Triglycerides	Quantitative	EUR	12:5979806-7166801	12	6627677	T	C	0.2578	0.022111	0.002814	NA	NA	3.92e-15	14.407	792265	2	++	0.241452	Known	rs73047887	MODIFIER	Intron	LPAR5	ENSG00000184574	ENST00000329858	NA	NA	0.60247
QTL_TG	Endocrine/Metabolic	Triglycerides	Quantitative	ALL	12:61719977-63750307	12	63110157	C	T	0.3416	-0.014247	0.001791	NA	NA	3.74e-13	12.427	1208330	12	-----------+	0.492768	Known	rs35575064	MODIFIER	Intergenic	-	-	-	NA	NA	0.25072
QTL_TG	Endocrine/Metabolic	Triglycerides	Quantitative	ALL	12:65280449-66322382	12	65819741	C	T	0.2527	0.010233	0.002046	NA	NA	4.74e-9	8.324	1208330	12	-++++++-+++-	0.322876	Known	rs2583939	MODIFIER	Upstream gene	HMGA2	ENSG00000149948	ENST00000403681	NA	NA	0.18705
QTL_TG	Endocrine/Metabolic	Triglycerides	Quantitative	ALL	12:66744924-67886971	12	67322923	A	G	0.5502	-0.010833	0.00174	NA	NA	2.54e-9	8.596	1208330	12	-------++--+	0.908378	Known	rs1066391	MODIFIER	Downstream gene	CAND1	ENSG00000111530	ENST00000545606	NA	NA	0.03309
QTL_TG	Endocrine/Metabolic	Triglycerides	Quantitative	ALL	12:68721310-69898322	12	69338325	T	C	0.4221	-0.013892	0.001734	NA	NA	6.67e-15	14.176	1208330	12	-+-------+-+	0.0881361	Known	rs4761234	MODIFIER	Intergenic	-	-	-	NA	NA	0.52528
QTL_TG	Endocrine/Metabolic	Triglycerides	Quantitative	ALL	12:76556633-77604185	12	77063659	A	G	0.2938	0.013973	0.001922	NA	NA	1.45e-11	10.84	1208330	12	++++++++++++	0.384378	Known	rs374335	MODIFIER	Intron	E2F7	ENSG00000165891	ENST00000322886	NA	NA	0.48793
QTL_TG	Endocrine/Metabolic	Triglycerides	Quantitative	ALL	12:80463048-81463048	12	80963048	C	T	0.6294	0.010075	0.001757	NA	NA	4.37e-8	7.36	1208330	12	+++++-++-+++	0.470467	Novel	rs11114664	MODIFIER	Intron	ACSS3	ENSG00000111058	ENST00000549175	NA	NA	0.10344
QTL_TG	Endocrine/Metabolic	Triglycerides	Quantitative	ALL	12:89009877-90009877	12	89509877	A	C	0.2153	-0.011385	0.002032	NA	NA	1.90e-8	7.722	1208330	12	---+--------	0.627283	Known	rs61378614	MODIFIER	Intron	POC1B	ENSG00000139323	ENST00000313546	NA	NA	0.96863
QTL_TG	Endocrine/Metabolic	Triglycerides	Quantitative	EUR	12:8520050-9615989	12	9021403	C	CT	0.3516	0.016521	0.002677	NA	NA	6.77e-10	9.17	792265	2	++	0.201594	Known	rs35429184	MODIFIER	Intergenic	-	-	-	NA	NA	0.35808
QTL_TG	Endocrine/Metabolic	Triglycerides	Quantitative	EUR	13:111089202-112093422	13	111589202	A	G	0.5282	-0.013616	0.002414	NA	NA	1.70e-8	7.771	792265	2	--	0.604859	Known	rs4773395	MODIFIER	Intron	-	ENSG00000204398	ENST00000375713	NA	NA	0.28943
QTL_TG	Endocrine/Metabolic	Triglycerides	Quantitative	ALL	13:113159396-114789522	13	113841051	T	C	0.2717	0.027774	0.001901	NA	NA	1.55e-56	55.811	1208330	12	+++++++++-++	0.197099	Known	rs7140110	MODIFIER	Intron	GAS6	ENSG00000183087	ENST00000327773	NA	NA	0.99675
QTL_TG	Endocrine/Metabolic	Triglycerides	Quantitative	ALL	13:22794741-23872104	13	23329652	A	G	0.4161	-0.013386	0.001684	NA	NA	1.23e-13	12.909	1208330	12	--------++--	0.594675	Known	rs4770433	MODIFIER	Downstream gene	SGCG	ENSG00000102683	ENST00000218867	NA	NA	0.24863
QTL_TG	Endocrine/Metabolic	Triglycerides	Quantitative	ALL	13:24728958-25835816	13	25236685	T	A	0.6998	0.012116	0.001948	NA	NA	1.53e-10	9.815	1208330	12	-++++++-++++	0.0315266	Known	rs9319209	MODIFIER	Intergenic	-	-	-	NA	NA	0.17333
QTL_TG	Endocrine/Metabolic	Triglycerides	Quantitative	ALL	13:28067699-29071186	13	28571186	A	C	0.3075	-0.011111	0.001809	NA	NA	2.80e-8	7.553	1208330	12	----+---++--	0.19355	Known	rs1340819	MODIFIER	Intergenic	-	-	-	NA	NA	0.55356
QTL_TG	Endocrine/Metabolic	Triglycerides	Quantitative	ALL	13:29915655-30969704	13	30433668	A	C	0.2958	-0.016659	0.002204	NA	NA	1.62e-14	13.789	1049600	10	??-+----+--+	0.54452	Known	rs149778057	MODIFIER	Downstream gene	UBE2L5	ENSG00000236444	ENST00000635918	NA	NA	0.68102
QTL_TG	Endocrine/Metabolic	Triglycerides	Quantitative	EUR	13:44896012-45896012	13	45396012	A	G	0.0062	0.119235	0.014906	NA	NA	1.25e-15	14.902	792265	2	++	0.050279	Known	rs138358301	MODERATE	Missense	SLC25A30	ENSG00000174032	ENST00000519676	c.838T>C	p.Phe280Leu	1
QTL_TG	Endocrine/Metabolic	Triglycerides	Quantitative	EUR	13:49051861-51147482	13	49990968	ACT	A	0.0205	-0.078056	0.008889	NA	NA	1.62e-18	17.791	792265	2	--	0.339901	Known	rs201736780	MODIFIER	Intron	DLEU2	ENSG00000231607	ENST00000621282	NA	NA	0.3227
QTL_TG	Endocrine/Metabolic	Triglycerides	Quantitative	ALL	13:94000913-95135831	13	94600877	A	C	0.3638	0.021127	0.001829	NA	NA	8.94e-29	28.049	1208330	12	++++++++++++	0.486651	Known	rs9561643	MODIFIER	Upstream gene	GPR180	ENSG00000152749	ENST00000376958	NA	NA	0.71996
QTL_TG	Endocrine/Metabolic	Triglycerides	Quantitative	EUR	13:97953638-99094599	13	98561551	C	T	0.3201	0.016306	0.002592	NA	NA	3.16e-10	9.501	792265	2	++	0.046746	Known	rs56755268	MODIFIER	Intron	STK24	ENSG00000102572	ENST00000539966	NA	NA	0.06256
QTL_TG	Endocrine/Metabolic	Triglycerides	Quantitative	EUR	14:99496562-100799486	14	100299486	T	C	0.0739	-0.032527	0.004479	NA	NA	3.81e-13	12.419	792265	2	--	0.530695	Known	rs61993685	MODIFIER	Intron	SLC25A29	ENSG00000197119	ENST00000359232	NA	NA	0.52511
QTL_TG	Endocrine/Metabolic	Triglycerides	Quantitative	ALL	14:103191241-105291382	14	103827196	T	C	0.313	0.015812	0.001959	NA	NA	9.16e-14	13.038	1096660	11	+?++++++--++	0.13822	Known	rs12891399	MODIFIER	Intron	PPP1R13B	ENSG00000088808	ENST00000202556	NA	NA	0.36408
QTL_TG	Endocrine/Metabolic	Triglycerides	Quantitative	EUR	14:22716233-24579821	14	23280869	G	A	0.192	-0.019345	0.003003	NA	NA	1.18e-10	9.928	792265	2	--	0.962025	Known	rs34529371	MODIFIER	Intron	HOMEZ	ENSG00000215271	ENST00000357460	NA	NA	0.4147
QTL_TG	Endocrine/Metabolic	Triglycerides	Quantitative	EUR	14:38732385-39733771	14	39233771	C	A	0.1523	0.018572	0.003352	NA	NA	3.01e-8	7.521	792265	2	++	0.939704	Known	rs10872918	MODIFIER	Upstream gene	MIA2	ENSG00000150527	ENST00000640607	NA	NA	0.19911
QTL_TG	Endocrine/Metabolic	Triglycerides	Quantitative	EAS	14:51469287-52667129	14	52045251	G	T	0.1397	-0.032666	0.004154	NA	NA	3.73e-15	14.429	239301	5	-----	0.600855	Known	rs79823890	MODIFIER	Intron	NID2	ENSG00000087303	ENST00000216286	NA	NA	0.62144
QTL_TG	Endocrine/Metabolic	Triglycerides	Quantitative	ALL	14:54758752-55844609	14	55258752	A	G	0.4801	0.010784	0.001724	NA	NA	2.32e-8	7.635	1208330	12	+++++++--+++	0.519247	Known	rs4519260	MODIFIER	Downstream gene	FBXO34-AS1	ENSG00000258413	ENST00000556183	NA	NA	0.05266
QTL_TG	Endocrine/Metabolic	Triglycerides	Quantitative	ALL	14:57677159-58889934	14	58250206	C	T	0.4588	-0.012074	0.001758	NA	NA	3.67e-13	12.435	1208330	12	-+------+---	0.0381718	Known	rs11625883	MODIFIER	Intron	PSMA3	ENSG00000100567	ENST00000216455	NA	NA	0.30174
QTL_TG	Endocrine/Metabolic	Triglycerides	Quantitative	ALL	14:59719749-60785175	14	60220334	T	A	0.3225	0.01335	0.00198	NA	NA	2.55e-9	8.593	1208330	12	++++++++++++	0.947222	Known	rs216516	MODIFIER	Intergenic	-	-	-	NA	NA	0.2671
QTL_TG	Endocrine/Metabolic	Triglycerides	Quantitative	ALL	14:63260878-64602114	14	63769473	T	C	0.1675	0.022131	0.002306	NA	NA	5.81e-20	19.236	1208330	12	++++++++--++	0.0946398	Known	rs12880341	MODIFIER	Intron	SYNE2	ENSG00000054654	ENST00000674003	NA	NA	0.27461
QTL_TG	Endocrine/Metabolic	Triglycerides	Quantitative	EUR	14:68294755-69801299	14	69279628	A	G	0.6083	0.018315	0.002448	NA	NA	7.34e-14	13.134	792265	2	++	0.089214	Known	rs11620989	MODIFIER	Intron	GALNT16	ENSG00000100626	ENST00000448469	NA	NA	0.86534
QTL_TG	Endocrine/Metabolic	Triglycerides	Quantitative	ALL	14:88823301-89838512	14	89331781	T	C	0.8195	-0.010994	0.002227	NA	NA	2.92e-9	8.534	1208330	12	---+---+-+-+	0.516115	Known	rs8020112	MODIFIER	Intron	FOXN3	ENSG00000053254	ENST00000557258	NA	NA	0.3584
QTL_TG	Endocrine/Metabolic	Triglycerides	Quantitative	ALL	14:93882864-94887342	14	94382864	C	T	0.159	-0.013308	0.002236	NA	NA	3.32e-8	7.479	1208330	12	---+-+-----+	0.276478	Known	rs709932	MODERATE	Missense	SERPINA1	ENSG00000197249	ENST00000393087	c.374G>A	p.Arg125His	0.21303
QTL_TG	Endocrine/Metabolic	Triglycerides	Quantitative	ALL	15:100829050-102034058	15	101527638	C	T	0.3355	0.023304	0.001805	NA	NA	1.42e-36	35.848	1208330	12	++++++++-+++	0.300745	Known	rs8025505	MODIFIER	Non coding transcript exon	-	ENSG00000282793	ENST00000632451	NA	NA	0.87854
QTL_TG	Endocrine/Metabolic	Triglycerides	Quantitative	ALL	15:30845366-31845463	15	31345463	T	C	0.1287	0.016179	0.002695	NA	NA	2.50e-8	7.601	1208330	12	-++++++-+++-	0.600042	Novel	rs28624578	MODIFIER	Intron	KLF13	ENSG00000169926	ENST00000307145	NA	NA	0.46973
QTL_TG	Endocrine/Metabolic	Triglycerides	Quantitative	ALL	15:35026795-36151176	15	35636402	G	T	0.6849	0.011516	0.001965	NA	NA	1.63e-9	8.787	1208330	12	-+++--++-+++	0.649503	Known	rs319878	MODIFIER	Intron	DPH6-DT	ENSG00000248079	ENST00000501169	NA	NA	0.46338
QTL_TG	Endocrine/Metabolic	Triglycerides	Quantitative	ALL	15:38652478-45155236	15	43735687	T	C	0.0234	0.177872	0.007008	NA	NA	1.85e-139	138.732	974839	8	???++-+++?++	0.652227	Known	rs139974673	MODIFIER	Intron	CATSPER2P1	ENSG00000205771	ENST00000439564	NA	NA	0.98206
QTL_TG	Endocrine/Metabolic	Triglycerides	Quantitative	ALL	15:56019913-59362559	15	58434769	C	CGCTGCTCCAAAGAGCAGCT	0.7035	-0.064393	0.002235	NA	NA	8.23e-180	179.084	649690	8	---????-----	0.25166	Known	rs71116564	MODIFIER	Intron	LIPC	ENSG00000166035	ENST00000299022	NA	NA	1
QTL_TG	Endocrine/Metabolic	Triglycerides	Quantitative	ALL	15:60085831-62350795	15	61666461	C	T	0.4174	0.012404	0.001708	NA	NA	3.64e-12	11.439	1208330	12	+++++-++-+++	0.452177	Known	rs2249312	MODIFIER	Intron	-	ENSG00000259675	ENST00000662958	NA	NA	0.12319
QTL_TG	Endocrine/Metabolic	Triglycerides	Quantitative	ALL	15:62536929-64638408	15	63501039	T	G	0.2744	0.033904	0.002281	NA	NA	1.96e-47	46.708	1089080	10	?+?+++++-+++	0.0868815	Known	rs11635675	MODIFIER	Upstream gene	USP3	ENSG00000140455	ENST00000380324	NA	NA	0.19551
QTL_TG	Endocrine/Metabolic	Triglycerides	Quantitative	ALL	15:65801130-67106241	15	66592637	T	C	0.5303	-0.011924	0.001781	NA	NA	2.67e-13	12.574	1208330	12	---+---++---	0.542772	Known	rs4776304	MODIFIER	Intron	LINC01169	ENSG00000259471	ENST00000558797	NA	NA	0.16087
QTL_TG	Endocrine/Metabolic	Triglycerides	Quantitative	ALL	15:69351871-70599424	15	69889112	G	T	0.0477	-0.026669	0.003324	NA	NA	5.21e-15	14.283	1207390	11	--------?---	0.347567	Known	rs80287865	MODIFIER	Intergenic	-	-	-	NA	NA	0.46218
QTL_TG	Endocrine/Metabolic	Triglycerides	Quantitative	EUR	15:71306877-73835429	15	73139259	T	G	0.5512	0.018467	0.002385	NA	NA	9.71e-15	14.013	792265	2	++	0.014716	Known	rs2415142	MODIFIER	Intron	NEO1	ENSG00000067141	ENST00000261908	NA	NA	0.30631
QTL_TG	Endocrine/Metabolic	Triglycerides	Quantitative	EUR	15:89078240-90171546	15	89671546	A	G	0.001	-0.347861	0.039573	NA	NA	1.49e-18	17.827	792265	2	--	0.089441	Known	rs139271800	MODERATE	Missense	PLIN1	ENSG00000166819	ENST00000300055	c.269T>C	p.Leu90Pro	1
QTL_TG	Endocrine/Metabolic	Triglycerides	Quantitative	EUR	15:98134366-99197564	15	98659646	C	T	0.51	0.015175	0.002381	NA	NA	1.85e-10	9.733	792265	2	++	0.543507	Known	rs8028620	MODIFIER	Intron	IGF1R	ENSG00000140443	ENST00000650285	NA	NA	0.13592
QTL_TG	Endocrine/Metabolic	Triglycerides	Quantitative	ALL	16:13883152-16250042	16	15056648	C	A	0.2552	-0.041571	0.002422	NA	NA	2.48e-64	63.605	977409	9	???--+--++--	0.0403698	Known	rs12928099	MODIFIER	Upstream gene	NTAN1	ENSG00000157045	ENST00000287706	NA	NA	0.54479
QTL_TG	Endocrine/Metabolic	Triglycerides	Quantitative	ALL	16:1882790-2952640	16	2419758	T	C	0.7103	-0.01542	0.001982	NA	NA	1.41e-12	11.85	1161270	11	?-----------	0.247623	Known	rs12444560	MODIFIER	Intron	ABCA17P	ENSG00000238098	ENST00000494925	NA	NA	0.85252
QTL_TG	Endocrine/Metabolic	Triglycerides	Quantitative	ALL	16:29446895-31637821	16	31103938	T	A	0.519	0.01555	0.001941	NA	NA	4.63e-16	15.335	1161270	11	?++-+++++-+-	0.465807	Known	rs375452507	MODIFIER	Upstream gene	BCKDK	ENSG00000103507	ENST00000219794	NA	NA	0.23368
QTL_TG	Endocrine/Metabolic	Triglycerides	Quantitative	ALL	16:3097097-5209864	16	4627189	C	T	0.7687	-0.02019	0.002292	NA	NA	2.97e-16	15.528	1208330	12	-------++---	0.387946	Known	rs3848375	MODIFIER	Intron	MGRN1	ENSG00000102858	ENST00000262370	NA	NA	0.21047
QTL_TG	Endocrine/Metabolic	Triglycerides	Quantitative	ALL	16:56202578-57484944	16	56956804	C	A	0.2889	-0.038021	0.001852	NA	NA	3.77e-90	89.424	1208330	12	-----+--+---	0.0299397	Known	rs247617	MODIFIER	Intergenic	-	-	-	NA	NA	0.66937
QTL_TG	Endocrine/Metabolic	Triglycerides	Quantitative	EUR	16:67535391-68764025	16	68035391	CT	C	0.1565	-0.020068	0.003512	NA	NA	1.10e-8	7.958	792265	2	--	0.266652	Known	rs202033773	MODIFIER	Intron	DUS2	ENSG00000167264	ENST00000565263	NA	NA	0.2453
QTL_TG	Endocrine/Metabolic	Triglycerides	Quantitative	ALL	16:68894858-73207368	16	69588859	G	A	0.3321	-0.020053	0.001888	NA	NA	1.32e-29	28.878	1208330	12	-+-------+--	0.00881897	Known	rs244418	MODIFIER	Intron	NFAT5	ENSG00000102908	ENST00000349945	NA	NA	0.13233
QTL_TG	Endocrine/Metabolic	Triglycerides	Quantitative	EUR	16:7117185-8117197	16	7617185	C	G	0.7475	-0.015886	0.002778	NA	NA	1.07e-8	7.969	792265	2	--	0.632186	Known	rs11077204	MODIFIER	Intron	RBFOX1	ENSG00000078328	ENST00000550418	NA	NA	0.23821
QTL_TG	Endocrine/Metabolic	Triglycerides	Quantitative	EUR	16:74782176-75782176	16	75282176	A	G	0.257	0.015572	0.002756	NA	NA	1.60e-8	7.795	792265	2	++	0.335875	Known	rs729109	MODIFIER	Downstream gene	RNU6-758P	ENSG00000252101	ENST00000516292	NA	NA	0.12447
QTL_TG	Endocrine/Metabolic	Triglycerides	Quantitative	ALL	16:78970160-80222300	16	79711344	A	G	0.2973	0.013077	0.001807	NA	NA	1.74e-12	11.759	1208330	12	+++++-++++++	0.378989	Known	rs73575079	MODIFIER	Intron	LINC01229	ENSG00000260876	ENST00000661087	NA	NA	0.09048
QTL_TG	Endocrine/Metabolic	Triglycerides	Quantitative	ALL	16:80956539-82081287	16	81501185	T	C	0.6923	-0.030129	0.001761	NA	NA	5.99e-68	67.223	1208330	12	------------	0.216045	Known	rs2925979	MODIFIER	Intron	CMIP	ENSG00000153815	ENST00000537098	NA	NA	1
QTL_TG	Endocrine/Metabolic	Triglycerides	Quantitative	EUR	16:84616557-85742288	16	85116557	A	G	0.1111	0.026164	0.004146	NA	NA	2.78e-10	9.556	792265	2	++	0.247108	Known	rs79311290	MODIFIER	Upstream gene	CIBAR2	ENSG00000153789	ENST00000539556	NA	NA	0.4876
QTL_TG	Endocrine/Metabolic	Triglycerides	Quantitative	EUR	16:85883040-86908292	16	86383933	C	G	0.248	0.019132	0.002781	NA	NA	6.00e-12	11.222	792265	2	++	0.000996	Known	rs1687659	MODIFIER	Intergenic	-	-	-	NA	NA	0.73254
QTL_TG	Endocrine/Metabolic	Triglycerides	Quantitative	ALL	16:87450440-88618189	16	87983614	G	A	0.3719	0.016428	0.002072	NA	NA	4.01e-14	13.397	1161270	11	?-++++++++++	0.782872	Known	rs28599942	MODIFIER	Intron	BANP	ENSG00000172530	ENST00000682872	NA	NA	0.11034
QTL_TG	Endocrine/Metabolic	Triglycerides	Quantitative	EUR	16:89251932-90260315	16	89751932	G	C	0.4042	-0.014199	0.002416	NA	NA	4.18e-9	8.379	792265	2	--	0.04003	Known	rs3743861	MODIFIER	Intron	FANCA	ENSG00000187741	ENST00000389301	NA	NA	0.31428
QTL_TG	Endocrine/Metabolic	Triglycerides	Quantitative	ALL	16:1-1486860	16	912154	T	C	0.4198	-0.015035	0.001742	NA	NA	2.46e-20	19.608	1208330	12	---+---+++-+	0.144555	Known	rs12600110	MODIFIER	Intron	LMF1	ENSG00000103227	ENST00000262301	NA	NA	0.56462
QTL_TG	Endocrine/Metabolic	Triglycerides	Quantitative	ALL	17:1209909-2254359	17	1715069	T	C	0.1889	0.02083	0.002078	NA	NA	4.33e-23	22.363	1208330	12	+++++++++-++	0.458593	Known	rs11078597	MODIFIER	Upstream gene	TLCD2	ENSG00000185561	ENST00000330676	NA	NA	0.28117
QTL_TG	Endocrine/Metabolic	Triglycerides	Quantitative	ALL	17:16941665-18863725	17	17581340	C	T	0.0892	0.037106	0.003452	NA	NA	1.15e-27	26.941	977409	9	???+++++--++	0.0407382	Known	rs7224725	MODIFIER	Intron	PEMT	ENSG00000133027	ENST00000255389	NA	NA	0.14006
QTL_TG	Endocrine/Metabolic	Triglycerides	Quantitative	ALL	17:27765920-28915105	17	28367840	G	A	0.5446	-0.014921	0.001708	NA	NA	3.87e-16	15.412	1208330	12	--------+---	0.115892	Known	rs704	MODERATE	Missense	VTN	ENSG00000109072	ENST00000226218	c.1199C>T	p.Thr400Met	0.95457
QTL_TG	Endocrine/Metabolic	Triglycerides	Quantitative	EUR	17:29062625-30062625	17	29562625	C	T	0.0172	0.05167	0.009461	NA	NA	4.72e-8	7.326	792265	2	++	0.621809	Known	rs62070804	MODERATE	Missense	ABHD15	ENSG00000168792	ENST00000307201	c.1343G>A	p.Arg448Gln	0.94406
QTL_TG	Endocrine/Metabolic	Triglycerides	Quantitative	EUR	17:4146507-6092866	17	4789345	G	T	0.0044	-0.170243	0.018087	NA	NA	4.85e-21	20.315	792265	2	--	0.37534	Known	rs79202680	MODIFIER	Intron	GLTPD2	ENSG00000182327	ENST00000331264	NA	NA	0.96978
QTL_TG	Endocrine/Metabolic	Triglycerides	Quantitative	EUR	17:41742942-45617046	17	43848758	C	T	0.0316	0.203733	0.006725	NA	NA	1.34e-201	200.873	792265	2	++	0	Known	rs72836561	MODERATE	Missense	CD300LG	ENSG00000161649	ENST00000317310	c.244C>T	p.Arg82Cys	1
QTL_TG	Endocrine/Metabolic	Triglycerides	Quantitative	ALL	17:47156843-49937814	17	49329709	A	C	0.4123	0.016947	0.00171	NA	NA	3.80e-25	24.421	1208330	12	++++++++-+++	0.544024	Known	rs12185242	MODIFIER	Intron	ZNF652	ENSG00000198740	ENST00000430262	NA	NA	0.46933
QTL_TG	Endocrine/Metabolic	Triglycerides	Quantitative	EUR	17:50047162-51060024	17	50559173	G	A	0.3624	-0.015921	0.002492	NA	NA	1.67e-10	9.777	792265	2	--	0.463579	Known	rs989128	MODIFIER	Upstream gene	CACNA1G	ENSG00000006283	ENST00000359106	NA	NA	0.37819
QTL_TG	Endocrine/Metabolic	Triglycerides	Quantitative	ALL	17:55246250-56268987	17	55746548	T	TA	0.751	-0.012764	0.002062	NA	NA	3.03e-8	7.518	1208330	12	-------+++--	0.516756	Known	rs66938267	MODIFIER	Upstream gene	PCTP	ENSG00000141179	ENST00000268896	NA	NA	0.0537
QTL_TG	Endocrine/Metabolic	Triglycerides	Quantitative	ALL	17:58982738-60548587	17	59836488	A	G	0.3996	0.014622	0.001757	NA	NA	5.27e-16	15.278	1208330	12	+++++++-++++	0.667779	Known	rs1292060	MODIFIER	Intron	VMP1	ENSG00000062716	ENST00000262291	NA	NA	0.13428
QTL_TG	Endocrine/Metabolic	Triglycerides	Quantitative	ALL	17:65407001-66882324	17	66214462	A	C	0.0278	-0.091032	0.006292	NA	NA	1.61e-44	43.792	969026	7	???--?-+-?--	0.109564	Known	rs1801689	MODERATE	Missense	APOH	ENSG00000091583	ENST00000205948	c.973T>G	p.Cys325Gly	0.81653
QTL_TG	Endocrine/Metabolic	Triglycerides	Quantitative	ALL	17:67267755-69780242	17	67980937	C	T	0.649	-0.023051	0.001877	NA	NA	1.20e-34	33.922	1208330	12	-----+------	0.822084	Known	rs7210027	MODIFIER	Intron	BPTF	ENSG00000171634	ENST00000306378	NA	NA	0.04467
QTL_TG	Endocrine/Metabolic	Triglycerides	Quantitative	ALL	17:6504088-8262205	17	7583790	A	G	0.2185	0.01668	0.001936	NA	NA	3.94e-18	17.404	1208330	12	++++++++--+-	0.224621	Known	rs2075230	MODIFIER	Upstream gene	MPDU1	ENSG00000129255	ENST00000250124	NA	NA	0.51392
QTL_TG	Endocrine/Metabolic	Triglycerides	Quantitative	ALL	17:69923189-71015004	17	70445797	C	T	0.5517	-0.013614	0.001701	NA	NA	1.61e-13	12.793	1208330	12	------------	0.399095	Known	rs1120297	MODIFIER	Intergenic	-	-	-	NA	NA	0.10194
QTL_TG	Endocrine/Metabolic	Triglycerides	Quantitative	EUR	17:71799587-72803306	17	72300402	A	G	0.5375	0.016019	0.002391	NA	NA	2.09e-11	10.68	792265	2	++	0.081811	Known	rs11653006	MODIFIER	Intron	LINC00511	ENSG00000227036	ENST00000648631	NA	NA	0.35063
QTL_TG	Endocrine/Metabolic	Triglycerides	Quantitative	ALL	17:74694135-76807751	17	76277084	G	A	0.3686	-0.01299	0.001773	NA	NA	1.50e-16	15.823	1208330	12	---------+--	0.782679	Known	rs164011	MODIFIER	Intron	QRICH2	ENSG00000129646	ENST00000680821	NA	NA	0.45463
QTL_TG	Endocrine/Metabolic	Triglycerides	Quantitative	ALL	17:77861297-79333833	17	78399775	A	G	0.5818	-0.024383	0.001678	NA	NA	4.61e-47	46.337	1208330	12	------------	0.0278592	Known	rs12944051	MODIFIER	Intron	PGS1	ENSG00000087157	ENST00000262764	NA	NA	0.28716
QTL_TG	Endocrine/Metabolic	Triglycerides	Quantitative	ALL	17:81585473-82727679	17	82094197	A	G	0.4425	-0.014779	0.001859	NA	NA	9.37e-14	13.028	1208330	12	--------+---	0.861555	Known	rs9905991	MODIFIER	Intron	FASN	ENSG00000169710	ENST00000306749	NA	NA	0.8613
QTL_TG	Endocrine/Metabolic	Triglycerides	Quantitative	ALL	18:13225675-14271220	18	13734905	C	T	0.383	-0.013868	0.002024	NA	NA	1.33e-10	9.875	1096660	11	-?----------	0.868443	Novel	rs3819131	MODIFIER	Intron	RNMT	ENSG00000101654	ENST00000383314	NA	NA	0.61568
QTL_TG	Endocrine/Metabolic	Triglycerides	Quantitative	ALL	18:2346501-3346814	18	2846814	A	T	0.3139	-0.016208	0.002161	NA	NA	6.72e-12	11.173	1096660	11	-?---+---+--	0.974929	Known	rs11664106	MODIFIER	Upstream gene	EMILIN2	ENSG00000132205	ENST00000254528	NA	NA	0.9996
QTL_TG	Endocrine/Metabolic	Triglycerides	Quantitative	ALL	18:21668944-22833101	18	22330221	C	G	0.5268	-0.011203	0.001704	NA	NA	5.25e-14	13.28	1208330	12	-++--+-+-+-+	0.366865	Known	rs9963938	MODIFIER	Intergenic	-	-	-	NA	NA	0.29618
QTL_TG	Endocrine/Metabolic	Triglycerides	Quantitative	ALL	18:22854978-24120503	18	23517496	A	G	0.5874	-0.017605	0.0019	NA	NA	1.28e-23	22.892	1208330	12	-+-+----+--+	0.0134214	Known	rs1788817	MODIFIER	Intron	RMC1	ENSG00000141452	ENST00000269221	NA	NA	0.17104
QTL_TG	Endocrine/Metabolic	Triglycerides	Quantitative	ALL	18:1-817376	18	289209	C	T	0.087	-0.025726	0.00297	NA	NA	3.30e-18	17.481	1208330	12	-----+--+--+	0.378703	Known	rs6506033	MODIFIER	Intergenic	-	-	-	NA	NA	0.4588
QTL_TG	Endocrine/Metabolic	Triglycerides	Quantitative	ALL	18:4915079-5915122	18	5415079	T	C	0.7215	-0.01318	0.002074	NA	NA	6.65e-9	8.177	1208330	12	---------+--	0.194899	Known	rs11081191	MODIFIER	Intron	EPB41L3	ENSG00000082397	ENST00000341928	NA	NA	0.68418
QTL_TG	Endocrine/Metabolic	Triglycerides	Quantitative	EUR	18:57922626-59065567	18	58451126	C	T	0.0107	0.091843	0.011632	NA	NA	2.89e-15	14.54	792265	2	++	0.476755	Known	rs41292412	MODIFIER	Non coding transcript exon	MIR122HG	ENSG00000267391	ENST00000590797	NA	NA	0.86953
QTL_TG	Endocrine/Metabolic	Triglycerides	Quantitative	ALL	18:59563716-60842646	18	60194728	G	A	0.2692	0.014685	0.001876	NA	NA	5.13e-16	15.29	1208330	12	+++-+++++-++	0.172215	Known	rs1457489	MODIFIER	Upstream gene	-	ENSG00000267620	ENST00000585803	NA	NA	0.56874
QTL_TG	Endocrine/Metabolic	Triglycerides	Quantitative	ALL	18:62678651-63678651	18	63178651	T	C	0.385	-0.015904	0.001708	NA	NA	8.74e-19	18.058	1208330	12	--------+---	0.00966741	Known	rs12454712	MODIFIER	Intron	BCL2	ENSG00000171791	ENST00000333681	NA	NA	1
QTL_TG	Endocrine/Metabolic	Triglycerides	Quantitative	ALL	18:76763872-77768645	18	77264879	C	T	0.0478	0.023833	0.003766	NA	NA	2.42e-8	7.616	1208330	12	++++++++-+++	0.341493	Known	rs59360013	MODIFIER	Intron	GALR1	ENSG00000166573	ENST00000299727	NA	NA	0.21273
QTL_TG	Endocrine/Metabolic	Triglycerides	Quantitative	ALL	19:10674215-11793694	19	11239812	C	T	0.1038	-0.031923	0.002461	NA	NA	4.39e-38	37.358	1208330	12	--------+---	0.864532	Known	rs2278426	MODERATE	Missense	ANGPTL8	ENSG00000130173	ENST00000252453	c.175C>T	p.Arg59Trp	1
QTL_TG	Endocrine/Metabolic	Triglycerides	Quantitative	ALL	19:17748598-20962957	19	19277691	A	T	0.0891	-0.092088	0.002832	NA	NA	3.93e-307	306.406	1208330	12	-------++---	3.38954e-06	Known	rs8107974	MODIFIER	Intron	SUGP1	ENSG00000105705	ENST00000247001	NA	NA	0.99893
QTL_TG	Endocrine/Metabolic	Triglycerides	Quantitative	ALL	19:32729905-34065256	19	33403940	C	T	0.6364	-0.021582	0.001748	NA	NA	1.78e-32	31.749	1208330	12	---------+--	0.114562	Known	rs10422861	MODIFIER	Intron	PEPD	ENSG00000124299	ENST00000244137	NA	NA	0.54139
QTL_TG	Endocrine/Metabolic	Triglycerides	Quantitative	ALL	19:34492510-35595257	19	35059974	C	T	0.1232	0.042049	0.0028	NA	NA	1.25e-48	47.904	1208330	12	++++++++-+++	0.562563	Known	rs45512696	LOW	Synonymous	HPN	ENSG00000105707	ENST00000672452	NA	NA	0.37625
QTL_TG	Endocrine/Metabolic	Triglycerides	Quantitative	ALL	19:3579924-5666648	19	4139443	C	T	0.2276	-0.020479	0.002155	NA	NA	2.21e-21	20.655	1208330	12	---------+--	0.209444	Known	rs7260465	MODIFIER	Intergenic	-	-	-	NA	NA	0.33963
QTL_TG	Endocrine/Metabolic	Triglycerides	Quantitative	EUR	19:40728154-41963800	19	41248525	G	A	0.0068	-0.114569	0.015334	NA	NA	7.92e-14	13.101	792265	2	--	0.784696	Known	rs35538872	MODERATE	Missense	AXL	ENSG00000167601	ENST00000301178	c.1549G>A	p.Gly517Ser	0.60724
QTL_TG	Endocrine/Metabolic	Triglycerides	Quantitative	EUR	19:43475158-50196283	19	44912921	G	T	0.2317	0.133161	0.002822	NA	NA	5.37e-486	485.27	792265	2	++	0	Known	rs483082	MODIFIER	Upstream gene	APOC1	ENSG00000130208	ENST00000592535	NA	NA	0.99993
QTL_TG	Endocrine/Metabolic	Triglycerides	Quantitative	EUR	19:53748358-54755803	19	54255498	T	C	0.4056	0.015696	0.002401	NA	NA	6.26e-11	10.203	792265	2	++	0.021808	Known	rs12975366	MODERATE	Missense	LILRB5	ENSG00000105609	ENST00000449561	c.740A>G	p.Asp247Gly	0.96677
QTL_TG	Endocrine/Metabolic	Triglycerides	Quantitative	ALL	19:55065939-56209078	19	55590996	G	A	0.1529	0.026138	0.002345	NA	NA	2.93e-27	26.533	1208330	12	++++++++-+++	0.7375	Known	rs12610709	MODIFIER	Downstream gene	FIZ1	ENSG00000179943	ENST00000221665	NA	NA	0.75794
QTL_TG	Endocrine/Metabolic	Triglycerides	Quantitative	ALL	19:56469525-57496172	19	56977055	C	T	0.5237	0.012924	0.001674	NA	NA	1.29e-13	12.888	1208330	12	+++++++++++-	0.198206	Known	rs8102873	MODIFIER	Intergenic	-	-	-	NA	NA	0.99603
QTL_TG	Endocrine/Metabolic	Triglycerides	Quantitative	ALL	19:6601473-9363789	19	8364439	G	A	0.0187	-0.331636	0.008317	NA	NA	2.31e-350	349.637	954400	5	???--?-?-?-?	0.233407	Known	rs116843064	MODERATE	Missense	ANGPTL4	ENSG00000167772	ENST00000301455	c.118G>A	p.Glu40Lys	1
QTL_TG	Endocrine/Metabolic	Triglycerides	Quantitative	ALL	20:12478039-13492873	20	12978750	T	C	0.5821	-0.010948	0.001687	NA	NA	1.70e-9	8.77	1208330	12	-------+-+--	0.411353	Known	rs4814176	MODIFIER	Intron	LINC01723	ENSG00000234265	ENST00000669657	NA	NA	0.17105
QTL_TG	Endocrine/Metabolic	Triglycerides	Quantitative	ALL	20:17363324-18364040	20	17863848	G	T	0.6434	0.014049	0.001774	NA	NA	4.86e-14	13.313	1208330	12	+++++-+-++++	0.0618171	Known	rs2618567	MODIFIER	Intergenic	-	-	-	NA	NA	0.85619
QTL_TG	Endocrine/Metabolic	Triglycerides	Quantitative	ALL	20:30973892-34621638	20	33712865	G	A	0.1312	0.030023	0.003143	NA	NA	1.58e-19	18.803	977409	9	???++++-++++	0.669074	Known	rs34587839	MODIFIER	Intron	PXMP4	ENSG00000101417	ENST00000409299	NA	NA	0.34612
QTL_TG	Endocrine/Metabolic	Triglycerides	Quantitative	ALL	20:34806660-36255520	20	35536512	A	C	0.1408	-0.021365	0.002356	NA	NA	1.27e-17	16.898	1208330	12	--------++--	0.35255	Known	rs60517948	MODIFIER	Intergenic	-	-	-	NA	NA	0.16675
QTL_TG	Endocrine/Metabolic	Triglycerides	Quantitative	EUR	20:39415326-41851091	20	40537052	G	A	0.0319	0.075915	0.007296	NA	NA	2.35e-25	24.629	792265	2	++	6.63e-07	Known	rs117113213	MODIFIER	Intergenic	-	-	-	NA	NA	0.44247
QTL_TG	Endocrine/Metabolic	Triglycerides	Quantitative	EUR	20:43076421-44212044	20	43674391	AT	A	0.8467	0.023067	0.003826	NA	NA	1.65e-9	8.783	792265	2	++	0.425661	Known	rs3091618	MODIFIER	Intron	MYBL2	ENSG00000101057	ENST00000217026	NA	NA	0.11007
QTL_TG	Endocrine/Metabolic	Triglycerides	Quantitative	ALL	20:44830210-47478214	20	45923216	T	C	0.1891	0.059062	0.00216	NA	NA	1.33e-168	167.876	1208330	12	++++++++++++	0.389483	Known	rs6073958	MODIFIER	Downstream gene	-	ENSG00000285796	ENST00000647856	NA	NA	1
QTL_TG	Endocrine/Metabolic	Triglycerides	Quantitative	EUR	20:48718565-49718565	20	49218565	C	A	0.1636	0.01848	0.003205	NA	NA	8.12e-9	8.091	792265	2	++	0.532431	Known	rs8123583	MODIFIER	Upstream gene	DDX27	ENSG00000124228	ENST00000618172	NA	NA	0.2472
QTL_TG	Endocrine/Metabolic	Triglycerides	Quantitative	ALL	20:5046530-6084728	20	5546530	T	A	0.2005	-0.013042	0.002082	NA	NA	9.52e-9	8.021	1208330	12	--+---------	0.198461	Known	rs8657	MODIFIER	3'UTR	GPCPD1	ENSG00000125772	ENST00000379019	NA	NA	0.10207
QTL_TG	Endocrine/Metabolic	Triglycerides	Quantitative	ALL	20:51797692-53121889	20	52352271	G	GT	0.5916	0.011888	0.001904	NA	NA	2.83e-10	9.549	1096660	11	+?+++++++++-	0.863476	Known	rs36119055	MODIFIER	Intron	LINC01524	ENSG00000234948	ENST00000666751	NA	NA	0.20141
QTL_TG	Endocrine/Metabolic	Triglycerides	Quantitative	EUR	20:53416157-54440648	20	53940648	G	A	0.5706	0.013851	0.002378	NA	NA	5.72e-9	8.242	792265	2	++	0.232182	Known	rs4141264	MODIFIER	Downstream gene	BCAS1	ENSG00000064787	ENST00000688948	NA	NA	0.49899
QTL_TG	Endocrine/Metabolic	Triglycerides	Quantitative	ALL	20:56760984-58087441	20	57537826	C	T	0.5662	0.01428	0.001821	NA	NA	2.94e-19	18.532	1096660	11	-?-++++++-++	0.794599	Known	rs2039098	MODIFIER	Intergenic	-	-	-	NA	NA	0.14637
QTL_TG	Endocrine/Metabolic	Triglycerides	Quantitative	EUR	20:74708-1090823	20	590823	A	C	0.0149	0.079904	0.009974	NA	NA	1.14e-15	14.945	792265	2	++	0.179631	Known	rs144033177	MODIFIER	Intergenic	-	-	-	NA	NA	0.60718
QTL_TG	Endocrine/Metabolic	Triglycerides	Quantitative	ALL	20:63197022-64596562	20	64080106	C	T	0.5107	-0.017945	0.001701	NA	NA	1.45e-24	23.838	1208330	12	------------	0.240928	Known	rs8126001	MODIFIER	Upstream gene	RGS19	ENSG00000171700	ENST00000395042	NA	NA	0.97883
QTL_TG	Endocrine/Metabolic	Triglycerides	Quantitative	ALL	21:14970840-15995288	21	15472302	G	C	0.1989	0.014535	0.002245	NA	NA	9.66e-9	8.015	1208330	12	++++-++-++++	0.00400091	Known	rs2823291	MODIFIER	Intron	-	ENSG00000229425	ENST00000634644	NA	NA	0.35754
QTL_TG	Endocrine/Metabolic	Triglycerides	Quantitative	ALL	21:38642935-39942679	21	39255094	A	C	0.3346	0.013092	0.001802	NA	NA	6.72e-15	14.173	1208330	12	++++++++-+++	0.780926	Known	rs2836961	MODIFIER	Intron	BRWD1	ENSG00000185658	ENST00000342449	NA	NA	0.21456
QTL_TG	Endocrine/Metabolic	Triglycerides	Quantitative	AFR	21:44567916-46508570	21	45455861	G	A	0.0176	-0.266574	0.01731	NA	NA	1.64e-53	52.786	113941	2	--	0.160063	Known	rs114139997	MODIFIER	Intron	COL18A1	ENSG00000182871	ENST00000651438	NA	NA	0.50635
QTL_TG	Endocrine/Metabolic	Triglycerides	Quantitative	EUR	22:16645025-17645025	22	17145025	G	A	0.056	0.028749	0.005149	NA	NA	2.36e-8	7.627	792265	2	++	0.05631	Known	rs35665085	MODERATE	Missense	HDHD5	ENSG00000069998	ENST00000336737	c.536C>T	p.Thr179Met	0.94876
QTL_TG	Endocrine/Metabolic	Triglycerides	Quantitative	EUR	22:21056931-22128603	22	21575277	A	T	0.1719	-0.020155	0.003304	NA	NA	1.06e-9	8.975	792265	2	--	0.643543	Known	rs181361	MODIFIER	Intron	UBE2L3	ENSG00000185651	ENST00000342192	NA	NA	0.04358
QTL_TG	Endocrine/Metabolic	Triglycerides	Quantitative	EUR	22:23398914-24507095	22	24003209	T	G	0.5255	-0.014865	0.00238	NA	NA	4.22e-10	9.375	792265	2	--	0.306965	Known	rs5760175	MODIFIER	Intron	GSTT4	ENSG00000276950	ENST00000621179	NA	NA	0.17526
QTL_TG	Endocrine/Metabolic	Triglycerides	Quantitative	ALL	22:27761025-30199717	22	29573872	T	G	0.5486	0.012947	0.001749	NA	NA	9.54e-12	11.021	1208330	12	+++++-+-++++	0.790977	Known	rs695399	MODIFIER	Intron	NIPSNAP1	ENSG00000184117	ENST00000216121	NA	NA	0.12804
QTL_TG	Endocrine/Metabolic	Triglycerides	Quantitative	ALL	22:35115982-36146939	22	35646939	C	T	0.4188	0.0146	0.00182	NA	NA	1.55e-14	13.809	1208330	12	+++++-+++-++	0.303472	Known	rs9610329	MODIFIER	Upstream gene	APOL6	ENSG00000221963	ENST00000409652	NA	NA	0.99893
QTL_TG	Endocrine/Metabolic	Triglycerides	Quantitative	EUR	22:36566896-37566896	22	37066896	A	G	0.5613	0.013207	0.00238	NA	NA	2.87e-8	7.542	792265	2	++	0.663783	Known	rs855791	MODERATE	Missense	TMPRSS6	ENSG00000187045	ENST00000676104	c.2180T>C	p.Val727Ala	0.75911
QTL_TG	Endocrine/Metabolic	Triglycerides	Quantitative	ALL	22:37607840-39361392	22	38203971	G	A	0.5894	0.026153	0.001685	NA	NA	3.99e-56	55.398	1208330	12	++++++++-+++	0.175056	Known	rs4820325	MODIFIER	Intron	MAFF	ENSG00000185022	ENST00000338483	NA	NA	0.37593
QTL_TG	Endocrine/Metabolic	Triglycerides	Quantitative	ALL	22:39769221-40772984	22	40272984	C	G	0.2345	-0.011846	0.001931	NA	NA	2.12e-8	7.673	1208330	12	--------+---	0.971428	Novel	rs2413620	MODIFIER	Intron	TNRC6B	ENSG00000100354	ENST00000454349	NA	NA	0.40128
QTL_TG	Endocrine/Metabolic	Triglycerides	Quantitative	ALL	22:43428075-44502644	22	43937008	T	TC	0.2607	-0.019495	0.002254	NA	NA	4.94e-20	19.306	789555	7	---+---?????	0.548131	Known	rs36038527	MODIFIER	Intron	PNPLA3	ENSG00000100344	ENST00000216180	NA	NA	0.48717
QTL_TG	Endocrine/Metabolic	Triglycerides	Quantitative	EUR	22:45689087-46913905	22	46228399	GT	G	0.1109	0.033914	0.003814	NA	NA	6.00e-19	18.222	792265	2	++	0.905372	Known	rs4253768	MODIFIER	Intron	PPARA	ENSG00000186951	ENST00000407236	NA	NA	0.37258
QTL_TG	Endocrine/Metabolic	Triglycerides	Quantitative	EUR	22:49271434-50729136	22	50218683	C	T	0.1414	-0.019522	0.003412	NA	NA	1.06e-8	7.977	792265	2	--	0.497756	Known	rs11912397	MODIFIER	Intron	TUBGCP6	ENSG00000128159	ENST00000248846	NA	NA	0.0992
QTL_TP	Endocrine/Metabolic	Total Protein	Quantitative	ALL	1:1180214-2402481	1	1697467	G	A	0.5324	0.01857	0.002504	NA	NA	1.75e-12	11.758	516732	6	++++++	0.793239	Known	rs61776804	MODIFIER	Upstream gene	SLC35E2B	ENSG00000189339	ENST00000617444	NA	NA	0.43027
QTL_TP	Endocrine/Metabolic	Total Protein	Quantitative	ALL	1:108772258-110453465	1	109819734	T	C	0.4354	-0.024863	0.002622	NA	NA	2.80e-19	18.553	516732	6	------	0.646324	Known	rs505704	MODIFIER	Intergenic	-	-	-	NA	NA	0.16941
QTL_TP	Endocrine/Metabolic	Total Protein	Quantitative	ALL	1:149796758-151478324	1	150571617	T	C	0.21	0.033531	0.00288	NA	NA	9.52e-30	29.021	516732	6	++++++	0.833747	Known	rs6665912	MODIFIER	Downstream gene	MCL1	ENSG00000143384	ENST00000369026	NA	NA	0.58336
QTL_TP	Endocrine/Metabolic	Total Protein	Quantitative	EAS	1:153465270-155560832	1	154497455	T	A	0.0259	-0.128734	0.013419	NA	NA	8.52e-22	21.069	135663	2	--	0.898195	Known	rs117103761	MODIFIER	Intron	SHE	ENSG00000169291	ENST00000304760	NA	NA	0.99999
QTL_TP	Endocrine/Metabolic	Total Protein	Quantitative	ALL	1:156215940-157215940	1	156715940	C	A	0.3238	-0.016143	0.003105	NA	NA	1.59e-8	7.799	383411	5	?+-+--	0.817834	Known	rs12121617	MODIFIER	Upstream gene	-	ENSG00000223356	ENST00000428641	NA	NA	0.57333
QTL_TP	Endocrine/Metabolic	Total Protein	Quantitative	ALL	1:160552055-162501874	1	161642788	T	C	0.468	-0.097102	0.002958	NA	NA	8.94e-235	234.049	383411	5	?-----	0.815734	Known	rs2926468	MODIFIER	Intergenic	-	-	-	NA	NA	0.62037
QTL_TP	Endocrine/Metabolic	Total Protein	Quantitative	ALL	1:178044276-179069058	1	178562419	G	C	0.5136	0.014937	0.00231	NA	NA	1.58e-9	8.8	516732	6	++++++	0.195156	Known	rs6693993	MODIFIER	Downstream gene	RNA5SP69	ENSG00000201347	ENST00000364477	NA	NA	0.08648
QTL_TP	Endocrine/Metabolic	Total Protein	Quantitative	ALL	1:181645656-182739951	1	182178708	T	G	0.3313	-0.0186	0.002475	NA	NA	1.04e-12	11.984	516732	6	--+--+	0.372326	Known	rs1689790	MODIFIER	Intron	LINC01344	ENSG00000228918	ENST00000663078	NA	NA	0.25898
QTL_TP	Endocrine/Metabolic	Total Protein	Quantitative	ALL	1:196174594-197433030	1	196750586	A	G	0.2546	-0.021657	0.002716	NA	NA	1.73e-13	12.762	516732	6	-+----	0.29706	Known	rs529541	MODIFIER	Downstream gene	CFH	ENSG00000000971	ENST00000367429	NA	NA	0.21384
QTL_TP	Endocrine/Metabolic	Total Protein	Quantitative	ALL	1:205975426-206986023	1	206482021	T	C	0.3962	-0.010652	0.002415	NA	NA	9.48e-9	8.023	516732	6	++-+--	0.221941	Known	rs11118057	MODIFIER	Intron	IKBKE	ENSG00000263528	ENST00000581977	NA	NA	0.30513
QTL_TP	Endocrine/Metabolic	Total Protein	Quantitative	ALL	1:207370062-208469549	1	207902946	G	A	0.2547	0.020388	0.003015	NA	NA	3.72e-10	9.43	516732	6	-+-+++	0.370678	Known	rs2785646	MODIFIER	Intron	CD34	ENSG00000174059	ENST00000310833	NA	NA	0.28045
QTL_TP	Endocrine/Metabolic	Total Protein	Quantitative	ALL	1:218949254-220116795	1	219575476	C	G	0.3125	-0.017894	0.002484	NA	NA	1.05e-12	11.979	516732	6	---+--	0.131735	Known	rs2820446	MODIFIER	Intergenic	-	-	-	NA	NA	0.12586
QTL_TP	Endocrine/Metabolic	Total Protein	Quantitative	ALL	1:220327800-221359539	1	220827800	A	C	0.0947	0.034607	0.004901	NA	NA	3.09e-10	9.509	383411	5	?+++++	0.168916	Known	rs61830291	MODIFIER	Upstream gene	LINC01352	ENSG00000238078	ENST00000431347	NA	NA	0.98602
QTL_TP	Endocrine/Metabolic	Total Protein	Quantitative	ALL	1:24245084-26037203	1	24973257	CCA	C	0.5322	-0.032776	0.002325	NA	NA	2.94e-46	45.531	516732	6	--++--	0.261142	Known	rs34115476	MODIFIER	Upstream gene	-	ENSG00000261025	ENST00000568143	NA	NA	0.08448
QTL_TP	Endocrine/Metabolic	Total Protein	Quantitative	ALL	1:38594578-40122371	1	39570256	G	T	0.1811	-0.022554	0.00304	NA	NA	3.79e-12	11.422	516732	6	-+----	0.324787	Known	rs3768321	MODIFIER	Intron	PABPC4	ENSG00000090621	ENST00000372858	NA	NA	0.07131
QTL_TP	Endocrine/Metabolic	Total Protein	Quantitative	ALL	1:45040160-46531828	1	45757414	G	A	0.5548	0.016399	0.002346	NA	NA	2.19e-10	9.659	516732	6	+-++++	0.0817934	Known	rs11211176	MODIFIER	Intergenic	-	-	-	NA	NA	0.24412
QTL_TP	Endocrine/Metabolic	Total Protein	Quantitative	ALL	1:8908076-9908218	1	9408076	C	T	0.4067	0.014747	0.002961	NA	NA	1.64e-8	7.785	383411	5	?-+++-	0.496423	Known	rs76797562	MODIFIER	Intergenic	-	-	-	NA	NA	0.43753
QTL_TP	Endocrine/Metabolic	Total Protein	Quantitative	ALL	1:91696325-93482865	1	92589472	T	C	0.9162	0.037019	0.004436	NA	NA	1.08e-14	13.965	516732	6	++++++	0.903378	Known	rs6691038	MODIFIER	Intron	EVI5	ENSG00000067208	ENST00000684568	NA	NA	0.30688
QTL_TP	Endocrine/Metabolic	Total Protein	Quantitative	ALL	2:99459842-102023624	2	100190052	T	C	0.5324	-0.028283	0.002308	NA	NA	4.63e-32	31.335	516732	6	------	0.964973	Known	rs6712515	MODIFIER	Intron	AFF3	ENSG00000144218	ENST00000672999	NA	NA	0.15446
QTL_TP	Endocrine/Metabolic	Total Protein	Quantitative	ALL	2:110342942-112287808	2	111462782	T	C	0.694	-0.045653	0.003413	NA	NA	1.42e-38	37.846	383411	5	?-----	0.376546	Known	rs1448187	MODIFIER	Intron	MIR4435-2HG	ENSG00000172965	ENST00000645030	NA	NA	1
QTL_TP	Endocrine/Metabolic	Total Protein	Quantitative	ALL	2:112577534-113577534	2	113077534	CCTT	C	0.5656	0.015651	0.002905	NA	NA	3.34e-8	7.477	383411	5	?++-++	0.206388	Known	rs71824023	MODIFIER	Downstream gene	IL1F10	ENSG00000136697	ENST00000341010	NA	NA	0.42341
QTL_TP	Endocrine/Metabolic	Total Protein	Quantitative	ALL	2:118446643-119483493	2	118970896	C	T	0.2138	-0.016543	0.002856	NA	NA	4.26e-10	9.371	516732	6	-+-+--	0.786469	Known	rs35288880	MODIFIER	Intron	MARCO	ENSG00000019169	ENST00000327097	NA	NA	0.26309
QTL_TP	Endocrine/Metabolic	Total Protein	Quantitative	ALL	2:142507137-143544106	2	143044106	T	G	0.1618	-0.011609	0.003096	NA	NA	8.94e-9	8.049	516732	6	+--+--	0.335915	Known	rs59441438	MODIFIER	3'UTR	KYNU	ENSG00000115919	ENST00000264170	NA	NA	0.39617
QTL_TP	Endocrine/Metabolic	Total Protein	Quantitative	ALL	2:164145417-165172366	2	164645417	T	TG	0.3283	-0.016342	0.002684	NA	NA	2.88e-8	7.541	516732	6	-+----	0.339577	Known	rs5835988	MODIFIER	Intergenic	-	-	-	NA	NA	0.24353
QTL_TP	Endocrine/Metabolic	Total Protein	Quantitative	ALL	2:170467308-171671069	2	171012075	T	A	0.639	-0.017883	0.00299	NA	NA	8.20e-10	9.086	383411	5	?+-+--	0.108734	Known	rs2059724	MODIFIER	Intron	TLK1	ENSG00000198586	ENST00000431350	NA	NA	0.05423
QTL_TP	Endocrine/Metabolic	Total Protein	Quantitative	ALL	2:203325632-204430034	2	203874196	G	A	0.4034	-0.021369	0.002404	NA	NA	9.26e-17	16.034	516732	6	-+----	0.800923	Known	rs3087243	MODIFIER	Downstream gene	CTLA4	ENSG00000163599	ENST00000648405	NA	NA	0.41939
QTL_TP	Endocrine/Metabolic	Total Protein	Quantitative	ALL	2:210175783-211204675	2	210675783	C	A	0.2731	-0.021686	0.00269	NA	NA	3.04e-14	13.518	516732	6	------	0.597521	Known	rs1047891	MODERATE	Missense	CPS1	ENSG00000021826	ENST00000233072	c.4217C>A	p.Thr1406Asn	0.68967
QTL_TP	Endocrine/Metabolic	Total Protein	Quantitative	ALL	2:225660405-226825341	2	226228086	A	G	0.7199	0.021092	0.00275	NA	NA	8.39e-13	12.076	516732	6	++++++	0.206018	Known	rs2176040	MODIFIER	Intergenic	-	-	-	NA	NA	0.19163
QTL_TP	Endocrine/Metabolic	Total Protein	Quantitative	ALL	2:229716669-230866636	2	230322172	A	G	0.4771	0.016033	0.002317	NA	NA	1.59e-11	10.799	516732	6	++-+++	0.931262	Known	rs10209456	MODIFIER	Intergenic	-	-	-	NA	NA	0.61831
QTL_TP	Endocrine/Metabolic	Total Protein	Quantitative	ALL	2:232846499-234031632	2	233390180	T	A	0.1245	-0.021965	0.003468	NA	NA	2.99e-9	8.525	516732	6	------	0.834416	Known	rs78999970	MODIFIER	Intron	DGKD	ENSG00000077044	ENST00000264057	NA	NA	0.16735
QTL_TP	Endocrine/Metabolic	Total Protein	Quantitative	ALL	2:240726517-241732993	2	241226797	C	T	0.2671	-0.017603	0.002684	NA	NA	5.41e-9	8.267	516732	6	--+---	0.444152	Known	rs62186360	MODIFIER	Downstream gene	HDLBP	ENSG00000115677	ENST00000310931	NA	NA	0.24358
QTL_TP	Endocrine/Metabolic	Total Protein	Quantitative	ALL	2:26620026-28809442	2	27508073	T	C	0.5695	-0.044417	0.002359	NA	NA	1.19e-76	75.926	516732	6	-+----	0.315619	Known	rs1260326	MODERATE	Missense	GCKR	ENSG00000084734	ENST00000264717	c.1337T>C	p.Leu446Pro	1
QTL_TP	Endocrine/Metabolic	Total Protein	Quantitative	ALL	2:32949437-34039109	2	33476823	T	C	0.0896	-0.039507	0.003939	NA	NA	2.86e-22	21.543	516732	6	------	0.587047	Known	rs13385731	MODIFIER	Intron	RASGRP3	ENSG00000152689	ENST00000403687	NA	NA	0.89223
QTL_TP	Endocrine/Metabolic	Total Protein	Quantitative	ALL	2:36395409-37395409	2	36895409	A	G	0.4916	0.013468	0.002338	NA	NA	4.83e-8	7.316	516732	6	++--+-	0.0735433	Known	rs2717493	MODIFIER	Intron	STRN	ENSG00000115808	ENST00000263918	NA	NA	0.11109
QTL_TP	Endocrine/Metabolic	Total Protein	Quantitative	ALL	2:38648742-39955539	2	39159114	TA	T	0.0488	-0.035105	0.005444	NA	NA	5.08e-9	8.294	516732	6	-+----	0.293591	Known	rs139408883	MODIFIER	Intergenic	-	-	-	NA	NA	0.19123
QTL_TP	Endocrine/Metabolic	Total Protein	Quantitative	ALL	2:41590201-42608385	2	42102189	A	G	0.4909	0.018874	0.002309	NA	NA	3.19e-15	14.497	516732	6	+---++	0.140159	Known	rs7570219	MODIFIER	Intergenic	-	-	-	NA	NA	0.53103
QTL_TP	Endocrine/Metabolic	Total Protein	Quantitative	ALL	2:60602721-62117025	2	61480303	A	G	0.6257	-0.015985	0.002397	NA	NA	2.68e-11	10.572	516732	6	--++-+	0.578187	Known	rs6709112	MODIFIER	Intron	XPO1	ENSG00000082898	ENST00000401558	NA	NA	0.13701
QTL_TP	Endocrine/Metabolic	Total Protein	Quantitative	ALL	2:84664970-85743864	2	85226590	T	TCTC	0.5192	0.027898	0.002507	NA	NA	2.81e-27	26.551	516732	6	++++++	0.520233	Known	rs10647217	MODIFIER	Intron	TCF7L1	ENSG00000152284	ENST00000282111	NA	NA	0.99966
QTL_TP	Endocrine/Metabolic	Total Protein	Quantitative	ALL	2:97255818-98488150	2	97834573	TA	T	0.3006	-0.021222	0.003242	NA	NA	7.47e-10	9.127	383411	5	?-++--	0.600212	Known	rs34454073	MODIFIER	Intron	TMEM131	ENSG00000075568	ENST00000186436	NA	NA	0.30083
QTL_TP	Endocrine/Metabolic	Total Protein	Quantitative	ALL	3:101442612-102442612	3	101942612	C	A	0.0624	-0.036404	0.006164	NA	NA	1.94e-8	7.713	383411	5	?+++--	0.325316	Known	rs74482986	MODIFIER	Intron	LINC02085	ENSG00000214407	ENST00000465215	NA	NA	0.68354
QTL_TP	Endocrine/Metabolic	Total Protein	Quantitative	ALL	3:11483672-13077584	3	12351626	C	G	0.0954	-0.044601	0.00412	NA	NA	1.75e-25	24.756	516732	6	------	0.725287	Known	rs1801282	MODIFIER	Intron	PPARG	ENSG00000132170	ENST00000651735	NA	NA	0.25494
QTL_TP	Endocrine/Metabolic	Total Protein	Quantitative	ALL	3:131965147-132969319	3	132465147	G	A	0.0443	0.032635	0.005981	NA	NA	1.19e-9	8.924	516732	6	--++++	0.18852	Known	rs74341202	MODIFIER	Intron	DNAJC13	ENSG00000138246	ENST00000260818	NA	NA	0.69533
QTL_TP	Endocrine/Metabolic	Total Protein	Quantitative	ALL	3:133227007-134305129	3	133760655	T	G	0.3729	0.018212	0.002389	NA	NA	5.24e-13	12.281	516732	6	++++++	0.853181	Known	rs8177247	MODIFIER	Intron	TF	ENSG00000091513	ENST00000402696	NA	NA	0.12991
QTL_TP	Endocrine/Metabolic	Total Protein	Quantitative	ALL	3:135400743-137533748	3	136524503	A	G	0.2595	0.02473	0.002907	NA	NA	9.76e-19	18.011	516732	6	+--++-	0.591507	Known	rs6789761	MODIFIER	Intron	STAG1	ENSG00000118007	ENST00000383202	NA	NA	0.08591
QTL_TP	Endocrine/Metabolic	Total Protein	Quantitative	ALL	3:140891445-142119226	3	141487958	C	T	0.0636	-0.047374	0.005832	NA	NA	2.90e-14	13.537	383411	5	?+----	0.943738	Known	rs9819371	MODIFIER	Intron	RASA2	ENSG00000155903	ENST00000286364	NA	NA	1
QTL_TP	Endocrine/Metabolic	Total Protein	Quantitative	ALL	3:156573479-157595883	3	157080986	T	C	0.4192	0.020345	0.002336	NA	NA	5.95e-18	17.226	516732	6	+-++++	0.819876	Known	rs900400	MODIFIER	Upstream gene	LINC02029	ENSG00000241544	ENST00000661446	NA	NA	0.15728
QTL_TP	Endocrine/Metabolic	Total Protein	Quantitative	ALL	3:169264547-170316750	3	169794453	G	A	0.3464	0.017487	0.002581	NA	NA	1.51e-9	8.821	516732	6	+-++++	0.76821	Known	rs7643115	MODIFIER	Downstream gene	MYNN	ENSG00000085274	ENST00000349841	NA	NA	0.10998
QTL_TP	Endocrine/Metabolic	Total Protein	Quantitative	ALL	3:186494950-187539295	3	187017902	A	C	0.4275	-0.024765	0.002346	NA	NA	2.20e-24	23.658	516732	6	-+----	0.363527	Known	rs5001409	MODIFIER	Intron	ST6GAL1	ENSG00000073849	ENST00000169298	NA	NA	0.63274
QTL_TP	Endocrine/Metabolic	Total Protein	Quantitative	ALL	3:195788901-197006265	3	196501489	C	A	0.4461	0.019798	0.002471	NA	NA	2.46e-13	12.61	516732	6	+++-++	0.0401113	Known	rs9869437	MODIFIER	Intron	RNF168	ENSG00000163961	ENST00000318037	NA	NA	0.37047
QTL_TP	Endocrine/Metabolic	Total Protein	Quantitative	ALL	3:32662817-33662817	3	33162817	T	C	0.1101	-0.021622	0.003615	NA	NA	2.96e-8	7.528	516732	6	-+-+-+	0.828196	Known	rs4482622	MODIFIER	Intron	SUSD5	ENSG00000173705	ENST00000309558	NA	NA	0.45709
QTL_TP	Endocrine/Metabolic	Total Protein	Quantitative	ALL	3:46546347-47940732	3	47046347	T	A	0.4049	-0.018848	0.002904	NA	NA	2.80e-9	8.553	383411	5	?-+---	0.347585	Known	rs13063578	MODIFIER	Intron	SETD2	ENSG00000181555	ENST00000409792	NA	NA	0.55707
QTL_TP	Endocrine/Metabolic	Total Protein	Quantitative	ALL	3:48799538-50299274	3	49336531	CT	C	0.2488	0.019312	0.002869	NA	NA	3.14e-10	9.503	516732	6	++++++	0.696119	Known	rs67164481	MODIFIER	Intron	USP4	ENSG00000114316	ENST00000265560	NA	NA	0.15231
QTL_TP	Endocrine/Metabolic	Total Protein	Quantitative	ALL	3:57723764-59029839	3	58351996	T	C	0.132	0.038336	0.00373	NA	NA	5.11e-22	21.292	516732	6	++-+++	0.449632	Known	rs7625655	MODIFIER	Intron	PXK	ENSG00000168297	ENST00000356151	NA	NA	0.03831
QTL_TP	Endocrine/Metabolic	Total Protein	Quantitative	ALL	4:101289531-103221971	4	102598330	A	G	0.3732	-0.026745	0.00239	NA	NA	3.23e-28	27.491	516732	6	-+----	0.514597	Known	rs3774964	MODIFIER	Intron	NFKB1	ENSG00000109320	ENST00000226574	NA	NA	0.06099
QTL_TP	Endocrine/Metabolic	Total Protein	Quantitative	ALL	4:104795510-105959487	4	105433539	T	A	0.096	0.027292	0.004247	NA	NA	3.23e-9	8.49	516732	6	++-++-	0.0306945	Known	rs17035581	MODIFIER	Intron	PPA2	ENSG00000138777	ENST00000341695	NA	NA	0.04105
QTL_TP	Endocrine/Metabolic	Total Protein	Quantitative	ALL	4:118685193-120159243	4	119205056	T	G	0.1024	-0.031825	0.003963	NA	NA	9.23e-14	13.035	516732	6	---+--	0.214217	Known	rs1511021	MODIFIER	Intron	-	ENSG00000178636	ENST00000503243	NA	NA	0.12281
QTL_TP	Endocrine/Metabolic	Total Protein	Quantitative	ALL	4:121716079-123317391	4	122577276	C	G	0.2453	-0.021183	0.00279	NA	NA	7.51e-13	12.125	516732	6	-+++--	0.641334	Known	rs7662182	MODIFIER	Intergenic	-	-	-	NA	NA	0.04459
QTL_TP	Endocrine/Metabolic	Total Protein	Quantitative	ALL	4:152849328-153987302	4	153450819	T	C	0.3417	-0.018487	0.002449	NA	NA	3.23e-15	14.491	516732	6	-++---	0.682993	Known	rs11099882	MODIFIER	Intergenic	-	-	-	NA	NA	0.34117
QTL_TP	Endocrine/Metabolic	Total Protein	Quantitative	ALL	4:175921151-177045838	4	176508921	T	G	0.3528	0.022441	0.002517	NA	NA	1.79e-16	15.747	516732	6	++-+++	0.744832	Known	rs395980	MODIFIER	Intergenic	-	-	-	NA	NA	0.17712
QTL_TP	Endocrine/Metabolic	Total Protein	Quantitative	ALL	4:25651835-26678154	4	26172941	G	T	0.1858	0.035444	0.002956	NA	NA	8.05e-32	31.094	516732	6	++++++	0.00456117	Known	rs11730491	MODIFIER	Intron	RBPJ	ENSG00000168214	ENST00000512351	NA	NA	0.4726
QTL_TP	Endocrine/Metabolic	Total Protein	Quantitative	ALL	4:2785325-4034187	4	3450618	G	A	0.3702	0.035819	0.002424	NA	NA	4.49e-49	48.348	516732	6	++++++	0.915024	Known	rs59950280	MODIFIER	Downstream gene	HGFAC	ENSG00000109758	ENST00000382774	NA	NA	0.99791
QTL_TP	Endocrine/Metabolic	Total Protein	Quantitative	ALL	4:40178684-41194819	4	40685217	T	C	0.1345	-0.024709	0.003711	NA	NA	1.65e-11	10.782	516732	6	+-----	0.062185	Known	rs6835691	MODIFIER	Intergenic	-	-	-	NA	NA	0.3274
QTL_TP	Endocrine/Metabolic	Total Protein	Quantitative	EAS	4:78061032-79425176	4	78782948	A	C	0.1914	-0.042096	0.0054	NA	NA	6.41e-15	14.193	135663	2	--	0.081186	Known	rs11098353	MODIFIER	Intron	BMP2K	ENSG00000138756	ENST00000502613	NA	NA	0.99993
QTL_TP	Endocrine/Metabolic	Total Protein	Quantitative	ALL	4:98818162-99818162	4	99318162	T	C	0.7854	0.029786	0.004235	NA	NA	1.11e-22	21.956	516732	6	+++-+-	0.324048	Known	rs1229984	MODERATE	Missense	ADH1B	ENSG00000196616	ENST00000305046	c.143A>G	p.His48Arg	1
QTL_TP	Endocrine/Metabolic	Total Protein	Quantitative	ALL	5:779675-1797803	5	1279675	C	T	0.2573	-0.022265	0.00273	NA	NA	1.78e-14	13.749	516732	6	------	0.219497	Known	rs10069690	MODIFIER	Intron	TERT	ENSG00000164362	ENST00000310581	NA	NA	0.99947
QTL_TP	Endocrine/Metabolic	Total Protein	Quantitative	ALL	5:10082465-11105534	5	10591560	G	A	0.6234	0.014625	0.002405	NA	NA	9.29e-10	9.032	516732	6	+---++	0.676242	Known	rs4702704	MODIFIER	Intron	ANKRD33B	ENSG00000164236	ENST00000296657	NA	NA	0.14522
QTL_TP	Endocrine/Metabolic	Total Protein	Quantitative	ALL	5:127514857-128697393	5	128021834	C	T	0.2621	-0.019441	0.002622	NA	NA	1.73e-12	11.762	516732	6	------	0.387549	Known	rs17764730	MODIFIER	Intron	SLC12A2-DT	ENSG00000245937	ENST00000499346	NA	NA	0.20108
QTL_TP	Endocrine/Metabolic	Total Protein	Quantitative	ALL	5:158340461-159462490	5	158880309	G	A	0.1306	-0.024732	0.00342	NA	NA	5.10e-11	10.292	516732	6	--+---	0.379174	Known	rs17652779	MODIFIER	Intron	EBF1	ENSG00000164330	ENST00000313708	NA	NA	0.16614
QTL_TP	Endocrine/Metabolic	Total Protein	Quantitative	ALL	5:38207769-39923908	5	39395351	C	T	0.2317	0.019976	0.002741	NA	NA	2.28e-11	10.643	516732	6	++-+++	0.652783	Known	rs2548563	MODIFIER	Intron	DAB2	ENSG00000153071	ENST00000320816	NA	NA	0.19704
QTL_TP	Endocrine/Metabolic	Total Protein	Quantitative	ALL	5:52274183-53324412	5	52809473	T	C	0.8959	0.026843	0.003699	NA	NA	3.79e-12	11.421	516732	6	+--++-	0.145352	Known	rs7719930	MODIFIER	Intron	ITGA1	ENSG00000213949	ENST00000282588	NA	NA	0.116
QTL_TP	Endocrine/Metabolic	Total Protein	Quantitative	ALL	5:55627386-56771260	5	56143024	C	T	0.1548	-0.044883	0.003442	NA	NA	7.09e-37	36.149	516732	6	-+-+--	0.571601	Known	rs10065637	MODIFIER	Intron	ANKRD55	ENSG00000164512	ENST00000341048	NA	NA	0.4788
QTL_TP	Endocrine/Metabolic	Total Protein	Quantitative	ALL	5:70193392-71514171	5	70693392	CAT	C	0.7002	-0.018984	0.003354	NA	NA	2.00e-8	7.699	383411	5	?+++--	0.215936	Known	rs373181098	MODIFIER	Intergenic	-	-	-	NA	NA	0.23501
QTL_TP	Endocrine/Metabolic	Total Protein	Quantitative	ALL	5:71984501-73348178	5	72848178	C	T	0.9003	0.025659	0.003834	NA	NA	2.60e-9	8.586	516732	6	++-+++	0.0712326	Known	rs34651	MODIFIER	Intron	TNPO1	ENSG00000083312	ENST00000337273	NA	NA	0.5877
QTL_TP	Endocrine/Metabolic	Total Protein	Quantitative	ALL	5:76139806-77277622	5	76777622	C	T	0.0489	-0.046932	0.006711	NA	NA	1.71e-11	10.768	383411	5	?+----	0.842905	Known	rs116150894	MODIFIER	Intergenic	-	-	-	NA	NA	0.49353
QTL_TP	Endocrine/Metabolic	Total Protein	Quantitative	ALL	5:95359749-96664577	5	95935902	T	TA	0.2305	0.032546	0.002715	NA	NA	8.27e-32	31.082	516732	6	+++-++	0.0143418	Known	rs56756140	MODIFIER	Intron	ELL2	ENSG00000118985	ENST00000237853	NA	NA	0.1497
QTL_TP	Endocrine/Metabolic	Total Protein	Quantitative	ALL	6:105681815-106855450	6	106250177	AT	A	0.1608	-0.030574	0.00331	NA	NA	1.24e-17	16.907	516732	6	------	0.968372	Known	rs34843857	MODIFIER	Intron	ATG5	ENSG00000057663	ENST00000369076	NA	NA	0.07758
QTL_TP	Endocrine/Metabolic	Total Protein	Quantitative	ALL	6:115489173-116615234	6	116089451	T	C	0.4763	0.019244	0.002412	NA	NA	3.35e-15	14.475	516732	6	+++-++	0.0353323	Known	rs9374591	MODIFIER	Intron	-	ENSG00000289376	ENST00000692859	NA	NA	0.32286
QTL_TP	Endocrine/Metabolic	Total Protein	Quantitative	ALL	6:136196268-138441636	6	136761810	A	G	0.4299	0.024218	0.002347	NA	NA	2.36e-23	22.627	516732	6	+++-++	0.125173	Known	rs6924387	MODIFIER	Intron	MAP3K5	ENSG00000197442	ENST00000359015	NA	NA	0.86669
QTL_TP	Endocrine/Metabolic	Total Protein	Quantitative	ALL	6:138796453-139814866	6	139307965	GTAGTATTGACACCTGGGTTCTTCTGCATGCGAGATTTCAGAACCCAGGAA	G	0.3728	0.025231	0.002469	NA	NA	8.17e-23	22.088	516732	6	++++++	0.0143582	Known	rs531519874	MODIFIER	Intron	-	ENSG00000226571	ENST00000650173	NA	NA	0.96035
QTL_TP	Endocrine/Metabolic	Total Protein	Quantitative	ALL	6:148735654-149787494	6	149244495	C	T	0.2055	0.019707	0.00285	NA	NA	3.74e-11	10.427	516732	6	++-+++	0.584094	Known	rs9399682	MODIFIER	Non coding transcript exon	-	ENSG00000228408	ENST00000635954	NA	NA	0.38572
QTL_TP	Endocrine/Metabolic	Total Protein	Quantitative	ALL	6:16198650-17203508	6	16700602	G	A	0.3714	-0.015604	0.002392	NA	NA	8.84e-10	9.054	516732	6	---+--	0.796152	Known	rs3812207	MODIFIER	Intron	ATXN1	ENSG00000124788	ENST00000436367	NA	NA	0.57466
QTL_TP	Endocrine/Metabolic	Total Protein	Quantitative	ALL	6:166552286-168473830	6	167112608	T	C	0.5583	-0.017809	0.002323	NA	NA	2.05e-13	12.688	516732	6	------	0.346668	Known	rs968334	MODIFIER	Downstream gene	-	ENSG00000284825	ENST00000642778	NA	NA	0.28425
QTL_TP	Endocrine/Metabolic	Total Protein	Quantitative	ALL	6:1-1077820	6	223039	T	C	0.1596	0.034254	0.003172	NA	NA	8.07e-25	24.093	516732	6	++++++	0.626132	Known	rs2143738	MODIFIER	Intergenic	-	-	-	NA	NA	0.46011
QTL_TP	Endocrine/Metabolic	Total Protein	Quantitative	ALL	6:25038219-36202830	6	32665454	G	C	0.2841	-0.090995	0.003462	NA	NA	1.15e-152	151.938	383411	5	?-----	0.529562	Known	rs9274442	MODIFIER	Intron	HLA-DQB1	ENSG00000179344	ENST00000434651	NA	NA	0.99996
QTL_TP	Endocrine/Metabolic	Total Protein	Quantitative	ALL	6:41460644-42507584	6	41988737	C	T	0.6599	0.015878	0.002461	NA	NA	3.80e-11	10.42	516732	6	+-++++	0.646249	Known	rs7761641	MODIFIER	Intron	CCND3	ENSG00000112576	ENST00000372988	NA	NA	0.17416
QTL_TP	Endocrine/Metabolic	Total Protein	Quantitative	ALL	6:51469222-52475517	6	51973465	A	G	0.4311	0.014922	0.002378	NA	NA	1.26e-8	7.901	516732	6	+--+++	0.489476	Known	rs9296668	MODIFIER	Intron	PKHD1	ENSG00000170927	ENST00000371117	NA	NA	0.16082
QTL_TP	Endocrine/Metabolic	Total Protein	Quantitative	ALL	6:6665143-7731610	6	7231610	G	A	0.1552	0.023393	0.003278	NA	NA	6.11e-12	11.214	516732	6	+--+++	0.292654	Known	rs9379084	MODERATE	Missense	RREB1	ENSG00000124782	ENST00000379938	c.3511G>A	p.Asp1171Asn	0.99961
QTL_TP	Endocrine/Metabolic	Total Protein	Quantitative	ALL	6:89599841-90809585	6	90155151	T	C	0.3554	0.028999	0.003018	NA	NA	1.99e-20	19.701	383411	5	?-++++	0.68774	Known	rs17711850	MODIFIER	Intron	BACH2	ENSG00000112182	ENST00000257749	NA	NA	0.31871
QTL_TP	Endocrine/Metabolic	Total Protein	Quantitative	ALL	6:97417413-98643746	6	98084608	A	G	0.3808	-0.013551	0.002385	NA	NA	8.66e-10	9.062	516732	6	-++---	0.170123	Known	rs80147556	MODIFIER	Intron	-	ENSG00000271860	ENST00000656098	NA	NA	0.10515
QTL_TP	Endocrine/Metabolic	Total Protein	Quantitative	ALL	7:130396599-131400864	7	130900864	T	G	0.3308	-0.021782	0.002459	NA	NA	3.08e-17	16.512	516732	6	------	0.93887	Known	rs157936	MODIFIER	Intron	LINC-PINT	ENSG00000231721	ENST00000642963	NA	NA	0.4628
QTL_TP	Endocrine/Metabolic	Total Protein	Quantitative	ALL	7:150259510-151756119	7	150805380	AT	A	0.1079	0.039851	0.004625	NA	NA	2.24e-15	14.65	383411	5	?+-+++	0.322205	Known	rs146541367	MODIFIER	Downstream gene	TMEM176A	ENSG00000002933	ENST00000004103	NA	NA	0.61548
QTL_TP	Endocrine/Metabolic	Total Protein	Quantitative	ALL	7:16747645-18478814	7	17399549	G	A	0.0437	-0.049493	0.006985	NA	NA	8.55e-11	10.068	383411	5	?+-+--	0.744352	Known	rs113896775	MODIFIER	Intron	LINC02888	ENSG00000236318	ENST00000419463	NA	NA	0.65007
QTL_TP	Endocrine/Metabolic	Total Protein	Quantitative	ALL	7:1728031-3538401	7	2228031	G	A	0.0362	-0.042995	0.007712	NA	NA	1.74e-9	8.759	383411	5	?+---+	0.644819	Known	rs55995779	MODIFIER	Intron	MAD1L1	ENSG00000002822	ENST00000265854	NA	NA	0.90874
QTL_TP	Endocrine/Metabolic	Total Protein	Quantitative	ALL	7:49700973-50815611	7	50269215	G	C	0.3429	-0.032803	0.002438	NA	NA	8.21e-39	38.085	516732	6	------	0.427092	Known	rs876039	MODIFIER	Intergenic	-	-	-	NA	NA	0.38635
QTL_TP	Endocrine/Metabolic	Total Protein	Quantitative	ALL	7:73569201-74627285	7	74089903	G	A	0.7261	-0.016354	0.002617	NA	NA	9.09e-12	11.041	516732	6	+-----	0.405477	Known	rs810536	MODIFIER	Intron	LIMK1	ENSG00000106683	ENST00000336180	NA	NA	0.89691
QTL_TP	Endocrine/Metabolic	Total Protein	Quantitative	ALL	7:92108112-93108112	7	92608112	G	A	0.2005	-0.019685	0.003153	NA	NA	4.65e-8	7.332	516732	6	--++--	0.625905	Known	rs42032	MODIFIER	3'UTR	CDK6	ENSG00000105810	ENST00000424848	NA	NA	0.31115
QTL_TP	Endocrine/Metabolic	Total Protein	Quantitative	ALL	8:7730708-12538020	8	10716188	A	G	0.1111	-0.053324	0.003994	NA	NA	1.62e-38	37.792	516732	6	-+----	0.786721	Known	rs75731123	MODIFIER	Upstream gene	RP1L1	ENSG00000183638	ENST00000329335	NA	NA	0.3355
QTL_TP	Endocrine/Metabolic	Total Protein	Quantitative	ALL	8:124964631-125969835	8	125469835	A	G	0.5176	-0.014681	0.002305	NA	NA	1.25e-8	7.902	516732	6	---+--	0.00575882	Known	rs2954021	MODIFIER	Intron	-	ENSG00000253111	ENST00000522815	NA	NA	0.31347
QTL_TP	Endocrine/Metabolic	Total Protein	Quantitative	ALL	8:127541209-128561466	8	128041505	G	GTT	0.5349	-0.020069	0.003013	NA	NA	3.86e-9	8.413	383411	5	?-+---	0.454636	Known	rs57669343	MODIFIER	Intron	PVT1	ENSG00000249859	ENST00000651587	NA	NA	0.44459
QTL_TP	Endocrine/Metabolic	Total Protein	Quantitative	ALL	8:140695805-141743382	8	141218710	T	C	0.6666	0.018882	0.002582	NA	NA	1.07e-13	12.971	516732	6	+-+++-	0.997155	Known	rs753779	LOW	Synonymous	SLC45A4	ENSG00000022567	ENST00000517878	NA	NA	0.10089
QTL_TP	Endocrine/Metabolic	Total Protein	Quantitative	ALL	8:22089913-23185449	8	22662302	A	C	0.6545	-0.015791	0.002453	NA	NA	6.31e-10	9.2	516732	6	--+--+	0.0962993	Known	rs7005025	MODIFIER	Intron	BIN3	ENSG00000147439	ENST00000276416	NA	NA	0.24095
QTL_TP	Endocrine/Metabolic	Total Protein	Quantitative	ALL	8:29881911-30898144	8	30381911	A	G	0.4985	0.012502	0.00237	NA	NA	2.49e-8	7.604	516732	6	++-+++	0.222427	Known	rs11781923	MODIFIER	Upstream gene	RBPMS	ENSG00000157110	ENST00000397323	NA	NA	0.14932
QTL_TP	Endocrine/Metabolic	Total Protein	Quantitative	ALL	8:59885446-61133716	8	60605840	C	T	0.4393	0.016474	0.002384	NA	NA	1.47e-11	10.832	516732	6	+--+++	0.82213	Known	rs12114596	MODIFIER	Intron	RAB2A	ENSG00000104388	ENST00000262646	NA	NA	0.04841
QTL_TP	Endocrine/Metabolic	Total Protein	Quantitative	ALL	8:69605203-70938923	8	70215853	G	A	0.8005	0.018568	0.003009	NA	NA	2.81e-9	8.551	516732	6	++++++	0.788247	Known	rs4483195	MODIFIER	Intron	NCOA2	ENSG00000140396	ENST00000452400	NA	NA	0.02326
QTL_TP	Endocrine/Metabolic	Total Protein	Quantitative	ALL	8:80605137-81635593	8	81130492	A	G	0.142	0.031383	0.00329	NA	NA	1.18e-19	18.926	516732	6	++++++	0.473081	Known	rs10464890	MODIFIER	Intergenic	-	-	-	NA	NA	0.13385
QTL_TP	Endocrine/Metabolic	Total Protein	Quantitative	ALL	8:93906193-95066198	8	94474822	A	G	0.414	0.016492	0.002374	NA	NA	3.92e-10	9.407	516732	6	+++++-	0.202304	Known	rs2028428	MODIFIER	Intron	RAD54B	ENSG00000197275	ENST00000336148	NA	NA	0.39048
QTL_TP	Endocrine/Metabolic	Total Protein	Quantitative	ALL	9:108978856-109985849	9	109478856	T	C	0.081	-0.026046	0.004131	NA	NA	1.89e-8	7.724	516732	6	-++---	0.554995	Known	rs77824033	MODIFIER	Intron	PTPN3	ENSG00000070159	ENST00000374541	NA	NA	0.14817
QTL_TP	Endocrine/Metabolic	Total Protein	Quantitative	ALL	9:132742881-134704810	9	133257521	T	TC	0.3703	0.0197	0.002391	NA	NA	2.69e-15	14.57	516732	6	+-++++	0.132835	Known	rs8176719	HIGH	Frameshift	ABO	ENSG00000175164	ENST00000538324	c.259-1_259insG	p.Thr87AspfsTer107	0.94971
QTL_TP	Endocrine/Metabolic	Total Protein	Quantitative	ALL	9:135855068-137007052	9	136473114	G	A	0.2312	-0.027566	0.00284	NA	NA	1.00e-19	18.999	516732	6	------	0.907831	Known	rs36101132	MODIFIER	Intron	SEC16A	ENSG00000148396	ENST00000684901	NA	NA	0.12907
QTL_TP	Endocrine/Metabolic	Total Protein	Quantitative	ALL	9:21233645-22278712	9	21768787	T	TCAGGGTAA	0.1255	-0.02087	0.00344	NA	NA	1.09e-8	7.961	516732	6	--+---	0.781407	Known	rs11283249	MODIFIER	Intergenic	-	-	-	NA	NA	0.07574
QTL_TP	Endocrine/Metabolic	Total Protein	Quantitative	ALL	9:33607507-34630437	9	34130437	G	A	0.2366	-0.018632	0.002918	NA	NA	6.50e-9	8.187	516732	6	------	0.548777	Known	rs61237993	MODIFIER	Upstream gene	DCAF12	ENSG00000198876	ENST00000361264	NA	NA	0.43422
QTL_TP	Endocrine/Metabolic	Total Protein	Quantitative	ALL	9:79062218-80201938	9	79664852	C	T	0.0991	-0.036481	0.004774	NA	NA	4.34e-12	11.362	383411	5	?--+--	0.976273	Known	rs13294683	MODIFIER	Intron	TLE4	ENSG00000106829	ENST00000376552	NA	NA	0.98618
QTL_TP	Endocrine/Metabolic	Total Protein	Quantitative	ALL	9:83253745-84582884	9	83983275	C	T	0.2594	0.021239	0.002624	NA	NA	1.32e-14	13.878	516732	6	++-+++	0.101221	Known	rs296893	MODIFIER	Intron	RMI1	ENSG00000178966	ENST00000445877	NA	NA	0.09768
QTL_TP	Endocrine/Metabolic	Total Protein	Quantitative	ALL	9:90275670-91305501	9	90801710	G	C	0.511	-0.018974	0.002352	NA	NA	1.96e-13	12.708	516732	6	--++--	0.224212	Known	rs2562397	MODIFIER	Upstream gene	SYK	ENSG00000165025	ENST00000375754	NA	NA	0.12291
QTL_TP	Endocrine/Metabolic	Total Protein	Quantitative	ALL	10:112451913-113461346	10	112955839	G	A	0.488	-0.013788	0.002343	NA	NA	5.31e-10	9.275	516732	6	------	0.987045	Known	rs2104598	MODIFIER	Intron	TCF7L2	ENSG00000148737	ENST00000355995	NA	NA	0.67793
QTL_TP	Endocrine/Metabolic	Total Protein	Quantitative	ALL	10:119398289-120450932	10	119947961	ATGTT	A	0.36	-0.011925	0.002475	NA	NA	2.13e-8	7.671	516732	6	---+--	0.96476	Known	rs3065562	MODIFIER	Downstream gene	SEC23IP	ENSG00000107651	ENST00000369075	NA	NA	0.08895
QTL_TP	Endocrine/Metabolic	Total Protein	Quantitative	ALL	10:17264505-18347614	10	17833858	T	G	0.6609	0.032443	0.002996	NA	NA	6.12e-25	24.213	383411	5	?+++++	0.289886	Known	rs56278466	MODIFIER	Intron	MRC1	ENSG00000260314	ENST00000569591	NA	NA	1
QTL_TP	Endocrine/Metabolic	Total Protein	Quantitative	ALL	10:5540595-6627722	10	6053965	C	A	0.0857	0.045318	0.00521	NA	NA	8.30e-18	17.081	383411	5	?-+-++	0.368208	Known	rs12722497	MODIFIER	Intron	IL2RA	ENSG00000134460	ENST00000379959	NA	NA	0.98917
QTL_TP	Endocrine/Metabolic	Total Protein	Quantitative	ALL	10:88639865-89639865	10	89139865	G	C	0.3206	0.016131	0.002595	NA	NA	1.66e-9	8.78	516732	6	+++++-	0.438861	Known	rs10887917	MODIFIER	Downstream gene	-	ENSG00000233292	ENST00000453728	NA	NA	0.96448
QTL_TP	Endocrine/Metabolic	Total Protein	Quantitative	ALL	10:92169710-93583778	10	93079885	G	A	0.495	-0.018415	0.002337	NA	NA	3.40e-13	12.469	516732	6	-----+	0.625279	Known	rs2068888	MODIFIER	Downstream gene	CYP26A1	ENSG00000095596	ENST00000224356	NA	NA	0.63203
QTL_TP	Endocrine/Metabolic	Total Protein	Quantitative	ALL	10:93764600-94764600	10	94264600	C	T	0.224	0.017068	0.002752	NA	NA	2.87e-8	7.542	516732	6	+-++++	0.243725	Known	rs60341058	MODIFIER	Intron	PLCE1	ENSG00000138193	ENST00000371380	NA	NA	0.67684
QTL_TP	Endocrine/Metabolic	Total Protein	Quantitative	ALL	11:9546439-10604045	11	10104045	T	A	0.4307	0.011189	0.002384	NA	NA	3.66e-8	7.436	516732	6	-+-+++	0.825444	Known	rs2403290	MODIFIER	Intron	SBF2	ENSG00000133812	ENST00000256190	NA	NA	0.04706
QTL_TP	Endocrine/Metabolic	Total Protein	Quantitative	ALL	11:110809167-111883758	11	111359804	A	G	0.3211	-0.025344	0.002485	NA	NA	1.13e-26	25.948	516732	6	--+---	0.672288	Known	rs4938496	MODIFIER	Intron	POU2AF1	ENSG00000110777	ENST00000393067	NA	NA	0.99914
QTL_TP	Endocrine/Metabolic	Total Protein	Quantitative	ALL	11:118530552-119807228	11	119033305	T	C	0.5585	-0.023584	0.002484	NA	NA	3.95e-19	18.403	516732	6	------	0.118242	Known	rs595407	MODIFIER	Upstream gene	SLC37A4	ENSG00000137700	ENST00000330775	NA	NA	0.18477
QTL_TP	Endocrine/Metabolic	Total Protein	Quantitative	ALL	11:119822752-120990685	11	120422429	G	A	0.1272	0.025572	0.003468	NA	NA	1.99e-11	10.702	516732	6	+-++++	0.9238	Known	rs11217863	MODIFIER	Intron	ARHGEF12	ENSG00000196914	ENST00000397843	NA	NA	0.13935
QTL_TP	Endocrine/Metabolic	Total Protein	Quantitative	ALL	11:122115127-123200975	11	122643573	C	A	0.3193	0.02291	0.002599	NA	NA	1.11e-17	16.957	516732	6	+-+-++	0.134326	Known	rs58432776	MODIFIER	Intergenic	-	-	-	NA	NA	0.09436
QTL_TP	Endocrine/Metabolic	Total Protein	Quantitative	ALL	11:127928103-129125211	11	128536880	T	C	0.5943	0.016418	0.002464	NA	NA	5.64e-13	12.249	516732	6	++--++	0.49027	Known	rs4520607	MODIFIER	Intron	ETS1	ENSG00000134954	ENST00000392668	NA	NA	0.34088
QTL_TP	Endocrine/Metabolic	Total Protein	Quantitative	ALL	11:1-816349	11	316349	G	A	0.5203	-0.019852	0.002942	NA	NA	1.86e-9	8.73	383411	5	?-++--	0.289725	Known	rs7942247	MODIFIER	Downstream gene	IFITM1	ENSG00000185885	ENST00000408968	NA	NA	0.26735
QTL_TP	Endocrine/Metabolic	Total Protein	Quantitative	ALL	11:46850826-48425284	11	47358789	G	T	0.5648	0.021095	0.002343	NA	NA	4.18e-17	16.378	516732	6	+++-++	0.34061	Known	rs3740688	MODIFIER	Intron	SPI1	ENSG00000066336	ENST00000378538	NA	NA	0.99184
QTL_TP	Endocrine/Metabolic	Total Protein	Quantitative	ALL	11:60694370-62391328	11	61784455	A	C	0.3559	0.032022	0.00242	NA	NA	4.67e-38	37.331	516732	6	++++++	0.28322	Known	rs174536	MODIFIER	Downstream gene	TMEM258	ENSG00000134825	ENST00000537328	NA	NA	0.12155
QTL_TP	Endocrine/Metabolic	Total Protein	Quantitative	ALL	11:64944976-66083893	11	65583893	G	A	0.2235	-0.020955	0.002901	NA	NA	7.33e-11	10.135	516732	6	------	0.977999	Known	rs10160596	MODIFIER	Intron	EHBP1L1	ENSG00000173442	ENST00000309295	NA	NA	0.68157
QTL_TP	Endocrine/Metabolic	Total Protein	Quantitative	EAS	11:71296875-73684057	11	72705280	C	G	0.5069	0.033291	0.003902	NA	NA	1.44e-17	16.841	135663	2	++	0.683063	Known	rs900616	MODIFIER	Intron	ARAP1	ENSG00000186635	ENST00000393609	NA	NA	0.07549
QTL_TP	Endocrine/Metabolic	Total Protein	Quantitative	ALL	11:95825139-96825139	11	96325139	G	A	0.0429	-0.035896	0.005728	NA	NA	1.55e-8	7.811	516732	6	-+++--	0.0113115	Known	rs11021537	MODIFIER	Intron	MAML2	ENSG00000184384	ENST00000524717	NA	NA	0.70205
QTL_TP	Endocrine/Metabolic	Total Protein	Quantitative	ALL	12:9898942-10989694	12	10438682	G	A	0.814	-0.021874	0.003087	NA	NA	1.73e-11	10.762	516732	6	------	0.890452	Known	rs4763526	MODIFIER	Upstream gene	KLRC2	ENSG00000205809	ENST00000381902	NA	NA	0.38401
QTL_TP	Endocrine/Metabolic	Total Protein	Quantitative	ALL	12:104551781-105766772	12	105207756	G	A	0.5913	-0.015812	0.002358	NA	NA	1.27e-11	10.898	516732	6	------	0.325882	Known	rs1196751	MODIFIER	Intron	APPL2	ENSG00000136044	ENST00000258530	NA	NA	0.15915
QTL_TP	Endocrine/Metabolic	Total Protein	Quantitative	ALL	12:109422516-113180092	12	111576140	C	A	0.7159	-0.003223	0.002706	NA	NA	2.93e-14	13.532	516732	6	-++-++	0.219722	Known	rs61941262	MODIFIER	Intron	ATXN2	ENSG00000204842	ENST00000673436	NA	NA	0.53077
QTL_TP	Endocrine/Metabolic	Total Protein	Quantitative	ALL	12:12224758-13229356	12	12729356	T	TA	0.4242	0.01538	0.002444	NA	NA	2.11e-8	7.676	516732	6	+++-+-	0.857955	Known	rs35625851	MODIFIER	Intron	APOLD1	ENSG00000178878	ENST00000326765	NA	NA	0.37931
QTL_TP	Endocrine/Metabolic	Total Protein	Quantitative	ALL	12:124058266-125122376	12	124596713	G	C	0.1528	-0.023525	0.003195	NA	NA	2.14e-12	11.67	516732	6	--+---	0.502558	Known	rs12426113	MODIFIER	Upstream gene	-	ENSG00000280097	ENST00000624126	NA	NA	0.65981
QTL_TP	Endocrine/Metabolic	Total Protein	Quantitative	ALL	12:23898771-25761474	12	24398771	A	G	0.2235	0.021151	0.002929	NA	NA	9.67e-13	12.015	516732	6	++-++-	0.539511	Known	rs7966399	MODIFIER	Intron	SOX5	ENSG00000134532	ENST00000538905	NA	NA	0.46105
QTL_TP	Endocrine/Metabolic	Total Protein	Quantitative	ALL	12:3775678-4775678	12	4275678	T	G	0.0204	-0.099834	0.011228	NA	NA	1.15e-17	16.939	383411	5	?++--+	0.0940836	Known	rs76895963	MODIFIER	Intron	CCND2	ENSG00000118971	ENST00000261254	NA	NA	1
QTL_TP	Endocrine/Metabolic	Total Protein	Quantitative	ALL	12:55485643-56583910	12	56042145	C	G	0.6299	0.016865	0.002503	NA	NA	2.01e-9	8.696	516732	6	+---++	0.504261	Known	rs1131017	MODIFIER	Downstream gene	IKZF4	ENSG00000123411	ENST00000547167	NA	NA	0.51623
QTL_TP	Endocrine/Metabolic	Total Protein	Quantitative	ALL	12:88641475-89687958	12	89160833	C	G	0.2664	-0.016993	0.002606	NA	NA	6.12e-9	8.213	516732	6	--+---	0.428817	Known	rs10745495	MODIFIER	Intron	LINC02458	ENSG00000246363	ENST00000549278	NA	NA	0.22782
QTL_TP	Endocrine/Metabolic	Total Protein	Quantitative	ALL	13:107819012-108924113	13	108424113	C	T	0.0745	0.036669	0.00547	NA	NA	1.55e-9	8.81	383411	5	?++-++	0.771197	Known	rs17468013	MODIFIER	Intron	-	ENSG00000283384	ENST00000636252	NA	NA	0.31437
QTL_TP	Endocrine/Metabolic	Total Protein	Quantitative	ALL	13:109672476-110890962	13	110307370	T	C	0.2992	0.024574	0.002568	NA	NA	1.50e-19	18.824	516732	6	++++++	0.489447	Known	rs7991332	MODIFIER	Upstream gene	COL4A1	ENSG00000187498	ENST00000375820	NA	NA	0.6799
QTL_TP	Endocrine/Metabolic	Total Protein	Quantitative	ALL	13:27600491-28619856	13	28119773	A	G	0.1695	0.019731	0.003073	NA	NA	1.75e-11	10.756	516732	6	+-+-++	0.580724	Known	rs7986351	MODIFIER	Intergenic	-	-	-	NA	NA	0.462
QTL_TP	Endocrine/Metabolic	Total Protein	Quantitative	ALL	13:50293447-51296763	13	50794172	C	T	0.3741	0.013924	0.002391	NA	NA	2.67e-8	7.573	516732	6	+-+-++	0.758481	Known	rs7326798	MODIFIER	Intron	DLEU7	ENSG00000186047	ENST00000400393	NA	NA	0.06666
QTL_TP	Endocrine/Metabolic	Total Protein	Quantitative	ALL	13:71258618-72326433	13	71779167	GTA	G	0.3015	-0.017623	0.003171	NA	NA	4.14e-10	9.383	383411	5	?+++-+	0.338881	Known	rs199585466	MODIFIER	Intron	DACH1	ENSG00000276644	ENST00000613252	NA	NA	0.15071
QTL_TP	Endocrine/Metabolic	Total Protein	Quantitative	ALL	14:101641766-103581895	14	102785115	T	G	0.625	-0.046521	0.002395	NA	NA	3.20e-83	82.495	516732	6	--+---	0.371349	Known	rs12880641	MODIFIER	Intron	TRAF3	ENSG00000131323	ENST00000392745	NA	NA	0.68595
QTL_TP	Endocrine/Metabolic	Total Protein	Quantitative	ALL	14:104705081-106269663	14	105747405	C	T	0.0498	0.054552	0.007101	NA	NA	2.48e-15	14.605	383411	5	?---++	0.389193	Known	rs143699838	MODIFIER	Upstream gene	IGHG1	ENSG00000211896	ENST00000390548	NA	NA	0.43377
QTL_TP	Endocrine/Metabolic	Total Protein	Quantitative	ALL	14:22710223-23834617	14	23229357	C	T	0.2309	-0.021339	0.002798	NA	NA	1.19e-12	11.923	516732	6	-+----	0.233683	Known	rs75170914	MODIFIER	Downstream gene	-	ENSG00000240131	ENST00000465411	NA	NA	0.12555
QTL_TP	Endocrine/Metabolic	Total Protein	Quantitative	ALL	14:23900259-24907031	14	24402324	C	T	0.3272	0.022471	0.002786	NA	NA	1.90e-13	12.721	516732	6	+++-++	0.0545578	Known	rs11620783	MODIFIER	Intron	NYNRIN	ENSG00000205978	ENST00000382554	NA	NA	0.93141
QTL_TP	Endocrine/Metabolic	Total Protein	Quantitative	ALL	14:34901887-35902011	14	35402011	G	A	0.3503	0.014754	0.002427	NA	NA	8.78e-11	10.056	516732	6	+---++	0.322837	Known	rs8904	MODIFIER	3'UTR	NFKBIA	ENSG00000100906	ENST00000216797	NA	NA	0.62757
QTL_TP	Endocrine/Metabolic	Total Protein	Quantitative	ALL	14:49939073-51112708	14	50534052	C	T	0.1137	0.025251	0.003865	NA	NA	5.16e-9	8.287	516732	6	++-+++	0.705193	Known	rs17718872	MODIFIER	Upstream gene	MAP4K5	ENSG00000012983	ENST00000682126	NA	NA	0.29491
QTL_TP	Endocrine/Metabolic	Total Protein	Quantitative	ALL	14:93818281-95104558	14	94347065	A	G	0.2963	0.018527	0.002631	NA	NA	4.38e-20	19.359	516732	6	+-+-+-	0.879777	Known	rs926144	MODIFIER	Intergenic	-	-	-	NA	NA	0.30576
QTL_TP	Endocrine/Metabolic	Total Protein	Quantitative	ALL	15:42788447-45029430	15	44230705	A	ATT	0.0296	0.08315	0.008908	NA	NA	5.25e-19	18.28	383411	5	?++-++	0.628551	Known	rs34095861	MODIFIER	Intergenic	-	-	-	NA	NA	0.46211
QTL_TP	Endocrine/Metabolic	Total Protein	Quantitative	ALL	15:60085831-61151013	15	60591082	C	A	0.6928	0.023759	0.002689	NA	NA	3.71e-17	16.431	516732	6	+-++++	0.256976	Known	rs339969	MODIFIER	Intron	RORA	ENSG00000069667	ENST00000335670	NA	NA	0.47033
QTL_TP	Endocrine/Metabolic	Total Protein	Quantitative	ALL	15:63883114-65133931	15	64544511	T	G	0.0589	0.029019	0.004871	NA	NA	7.82e-9	8.107	516732	6	+-++++	0.0783551	Known	rs16948046	MODIFIER	Intron	ZNF609	ENSG00000180357	ENST00000326648	NA	NA	0.0622
QTL_TP	Endocrine/Metabolic	Total Protein	Quantitative	ALL	15:69414329-70615738	15	70084102	T	C	0.4347	-0.02581	0.002372	NA	NA	3.07e-26	25.513	516732	6	------	0.95906	Known	rs631864	MODIFIER	Intron	TLE3	ENSG00000140332	ENST00000451782	NA	NA	0.9991
QTL_TP	Endocrine/Metabolic	Total Protein	Quantitative	ALL	15:76528829-78595753	15	78020699	C	G	0.1773	-0.027026	0.003109	NA	NA	1.14e-15	14.943	516732	6	--+---	0.136663	Known	rs56357772	MODIFIER	Intron	TBC1D2B	ENSG00000167202	ENST00000300584	NA	NA	0.14069
QTL_TP	Endocrine/Metabolic	Total Protein	Quantitative	ALL	16:10498462-11615907	16	11083944	A	G	0.4891	0.01338	0.002378	NA	NA	7.87e-10	9.104	516732	6	+-+-++	0.271908	Known	rs7200786	MODIFIER	Intron	CLEC16A	ENSG00000038532	ENST00000409790	NA	NA	0.10632
QTL_TP	Endocrine/Metabolic	Total Protein	Quantitative	ALL	16:1607194-2614293	16	2107194	A	G	0.1045	-0.029411	0.004912	NA	NA	3.65e-8	7.437	383411	5	?+----	0.664005	Known	rs34673494	MODIFIER	Intron	PKD1	ENSG00000008710	ENST00000262304	NA	NA	0.1326
QTL_TP	Endocrine/Metabolic	Total Protein	Quantitative	ALL	16:20576710-21580730	16	21080426	C	T	0.4444	-0.015447	0.002321	NA	NA	4.71e-11	10.327	516732	6	------	0.158087	Known	rs11865887	MODIFIER	Intron	DNAH3	ENSG00000158486	ENST00000698260	NA	NA	0.27103
QTL_TP	Endocrine/Metabolic	Total Protein	Quantitative	ALL	16:26883537-29490139	16	28835925	T	C	0.4259	0.01652	0.002373	NA	NA	2.60e-10	9.585	516732	6	++-+++	0.53297	Known	rs12928404	LOW	Splice region	ATXN2L	ENSG00000168488	ENST00000336783	NA	NA	0.03811
QTL_TP	Endocrine/Metabolic	Total Protein	Quantitative	ALL	16:30080354-31860969	16	31325398	G	A	0.471	-0.018182	0.002575	NA	NA	3.43e-11	10.464	516732	6	-+++-+	0.286581	Known	rs1143682	LOW	Synonymous	ITGAM	ENSG00000169896	ENST00000544665	NA	NA	0.15171
QTL_TP	Endocrine/Metabolic	Total Protein	Quantitative	ALL	16:71610275-72691415	16	72156751	G	A	0.297	-0.013296	0.002534	NA	NA	9.77e-11	10.01	516732	6	+-+--+	0.422654	Known	rs9933009	MODIFIER	Intron	PMFBP1	ENSG00000118557	ENST00000237353	NA	NA	0.85357
QTL_TP	Endocrine/Metabolic	Total Protein	Quantitative	ALL	16:79005913-80018133	16	79511102	TG	T	0.8652	0.028284	0.004189	NA	NA	2.32e-9	8.634	383411	5	?++-++	0.0894969	Known	rs57042582	MODIFIER	Intron	-	ENSG00000261472	ENST00000569938	NA	NA	0.27655
QTL_TP	Endocrine/Metabolic	Total Protein	Quantitative	ALL	16:88475959-90206016	16	88975959	C	T	0.3944	-0.019675	0.002969	NA	NA	1.27e-9	8.897	383411	5	?-----	0.841465	Known	rs7201599	MODIFIER	Intron	CBFA2T3	ENSG00000129993	ENST00000268679	NA	NA	0.2857
QTL_TP	Endocrine/Metabolic	Total Protein	Quantitative	ALL	17:1209909-2825773	17	1715069	T	C	0.1928	0.03685	0.002905	NA	NA	5.89e-38	37.23	516732	6	++++++	0.328459	Known	rs11078597	MODIFIER	Upstream gene	TLCD2	ENSG00000185561	ENST00000330676	NA	NA	0.99767
QTL_TP	Endocrine/Metabolic	Total Protein	Quantitative	ALL	17:15165250-18885230	17	16939677	G	A	0.1696	0.112036	0.003075	NA	NA	9.16e-299	298.038	516732	6	++++++	0.385566	Known	rs34562254	MODERATE	Missense	TNFRSF13B	ENSG00000240505	ENST00000261652	c.752C>T	p.Pro251Leu	1
QTL_TP	Endocrine/Metabolic	Total Protein	Quantitative	ALL	17:39247627-40348653	17	39848653	C	T	0.027	0.063851	0.007555	NA	NA	2.21e-15	14.656	514390	5	-++?++	0.380552	Known	rs28537796	MODIFIER	Intron	IKZF3	ENSG00000161405	ENST00000346872	NA	NA	0.99976
QTL_TP	Endocrine/Metabolic	Total Protein	Quantitative	ALL	17:44793115-48296906	17	45603856	C	T	0.2221	-0.03385	0.003445	NA	NA	4.41e-24	23.355	383411	5	?+-+--	0.0645585	Known	rs9912279	MODIFIER	Upstream gene	MAPK8IP1P2	ENSG00000263503	ENST00000580257	NA	NA	0.00898
QTL_TP	Endocrine/Metabolic	Total Protein	Quantitative	ALL	17:49190883-50383332	17	49786006	T	C	0.3263	-0.014083	0.002592	NA	NA	3.05e-11	10.516	516732	6	+-----	0.788235	Known	rs4793621	MODIFIER	Upstream gene	KAT7	ENSG00000136504	ENST00000259021	NA	NA	0.22536
QTL_TP	Endocrine/Metabolic	Total Protein	Quantitative	ALL	17:58980389-60648728	17	59936844	A	G	0.1226	0.037241	0.003764	NA	NA	8.04e-21	20.095	516732	6	++++++	0.429269	Known	rs180522	MODIFIER	Intron	RPS6KB1	ENSG00000108443	ENST00000225577	NA	NA	0.10638
QTL_TP	Endocrine/Metabolic	Total Protein	Quantitative	ALL	17:68449204-69563582	17	69063582	CTTTGT	C	0.0434	-0.059324	0.007137	NA	NA	8.50e-15	14.07	383411	5	?----+	0.238813	Known	rs112976907	MODIFIER	Upstream gene	ABCA9	ENSG00000154258	ENST00000340001	NA	NA	0.70792
QTL_TP	Endocrine/Metabolic	Total Protein	Quantitative	ALL	17:6915077-8285094	17	7559652	A	G	0.7533	-0.054169	0.002664	NA	NA	1.51e-88	87.822	516732	6	------	0.98749	Known	rs3803800	MODIFIER	Upstream gene	SENP3	ENSG00000161956	ENST00000321337	NA	NA	1
QTL_TP	Endocrine/Metabolic	Total Protein	Quantitative	ALL	17:75264739-76456883	17	75843417	G	A	0.264	-0.017986	0.002723	NA	NA	2.86e-9	8.543	516732	6	------	0.225471	Known	rs9903200	MODIFIER	Intron	UNC13D	ENSG00000092929	ENST00000207549	NA	NA	0.0641
QTL_TP	Endocrine/Metabolic	Total Protein	Quantitative	ALL	17:77889622-78909756	17	78389622	C	CT	0.582	0.019223	0.003021	NA	NA	8.36e-9	8.078	383411	5	?++-++	0.685105	Known	rs34954607	MODIFIER	Intron	PGS1	ENSG00000087157	ENST00000262764	NA	NA	0.28621
QTL_TP	Endocrine/Metabolic	Total Protein	Quantitative	ALL	17:79428990-80442335	17	79936941	C	T	0.348	0.02535	0.002432	NA	NA	9.61e-23	22.017	516732	6	++--++	0.473551	Known	rs56014161	MODIFIER	3'UTR	TBC1D16	ENSG00000167291	ENST00000310924	NA	NA	0.15745
QTL_TP	Endocrine/Metabolic	Total Protein	Quantitative	ALL	18:20612383-21612383	18	21112383	T	G	0.1853	-0.020727	0.003176	NA	NA	5.99e-9	8.223	516732	6	------	0.823672	Known	rs35996865	MODIFIER	Upstream gene	ROCK1	ENSG00000067900	ENST00000399799	NA	NA	0.98963
QTL_TP	Endocrine/Metabolic	Total Protein	Quantitative	ALL	18:58910955-60014645	18	59503034	C	G	0.6788	0.017296	0.002739	NA	NA	1.30e-9	8.887	516732	6	+--+++	0.938979	Known	rs660637	MODIFIER	Intron	CCBE1	ENSG00000183287	ENST00000439986	NA	NA	0.16361
QTL_TP	Endocrine/Metabolic	Total Protein	Quantitative	ALL	18:62538321-63682822	18	63159110	G	A	0.2404	0.03741	0.002834	NA	NA	2.08e-38	37.682	516732	6	++++++	0.351983	Known	rs4940572	MODIFIER	Intron	BCL2	ENSG00000171791	ENST00000333681	NA	NA	0.79461
QTL_TP	Endocrine/Metabolic	Total Protein	Quantitative	ALL	18:69792587-70792587	18	70292587	A	G	0.567	-0.011623	0.002376	NA	NA	4.67e-8	7.33	516732	6	+-----	0.0249103	Known	rs12963676	MODIFIER	Intron	SOCS6	ENSG00000170677	ENST00000397942	NA	NA	0.72678
QTL_TP	Endocrine/Metabolic	Total Protein	Quantitative	ALL	19:574316-1592838	19	1078304	T	C	0.097	-0.038507	0.004871	NA	NA	1.06e-13	12.975	383411	5	?----+	0.868255	Known	rs35532684	MODIFIER	Intron	ARHGAP45	ENSG00000180448	ENST00000313093	NA	NA	0.33531
QTL_TP	Endocrine/Metabolic	Total Protein	Quantitative	ALL	19:10076093-11287737	19	10694484	T	C	0.6373	-0.017879	0.002402	NA	NA	5.49e-12	11.261	516732	6	--++--	0.233995	Known	rs1975161	MODIFIER	Downstream gene	ILF3	ENSG00000129351	ENST00000588657	NA	NA	0.0733
QTL_TP	Endocrine/Metabolic	Total Protein	Quantitative	ALL	19:15838706-17130737	19	16393541	T	C	0.1908	0.018353	0.002912	NA	NA	1.62e-11	10.791	516732	6	++-+++	0.704609	Known	rs59326120	MODIFIER	Intron	EPS15L1	ENSG00000127527	ENST00000455140	NA	NA	0.18706
QTL_TP	Endocrine/Metabolic	Total Protein	Quantitative	ALL	19:32850705-33920799	19	33396499	T	C	0.6302	-0.019989	0.002426	NA	NA	1.46e-14	13.836	516732	6	---+--	0.497141	Known	rs7250869	MODIFIER	Intron	PEPD	ENSG00000124299	ENST00000244137	NA	NA	0.51606
QTL_TP	Endocrine/Metabolic	Total Protein	Quantitative	ALL	19:34359612-36054870	19	35065736	T	C	0.8679	0.059767	0.003524	NA	NA	1.45e-63	62.84	516732	6	++++++	0.544587	Known	rs1688031	MODIFIER	Intron	HPN	ENSG00000105707	ENST00000672452	NA	NA	0.42377
QTL_TP	Endocrine/Metabolic	Total Protein	Quantitative	ALL	19:3533616-5502290	19	4083562	T	C	0.7889	0.025375	0.003145	NA	NA	5.06e-14	13.296	516732	6	++++++	0.603391	Known	rs350822	MODIFIER	Intergenic	-	-	-	NA	NA	0.20397
QTL_TP	Endocrine/Metabolic	Total Protein	Quantitative	ALL	19:44737513-45763471	19	45241794	C	CCA	0.2561	-0.025625	0.003293	NA	NA	2.06e-12	11.686	383411	5	?--+--	0.555267	Known	rs137991431	MODIFIER	Intron	EXOC3L2	ENSG00000283632	ENST00000413988	NA	NA	0.11755
QTL_TP	Endocrine/Metabolic	Total Protein	Quantitative	ALL	19:48100190-50418074	19	49513502	C	T	0.1454	0.102008	0.003396	NA	NA	1.97e-195	194.705	516732	6	++++++	0.474829	Known	rs142385484	MODIFIER	Intron	FCGRT	ENSG00000104870	ENST00000221466	NA	NA	1
QTL_TP	Endocrine/Metabolic	Total Protein	Quantitative	ALL	19:54292856-55379918	19	54867871	A	T	0.2932	-0.019594	0.002554	NA	NA	5.10e-13	12.292	516732	6	------	0.0656626	Known	rs56162245	MODIFIER	Downstream gene	KIR3DL2	ENSG00000240403	ENST00000326321	NA	NA	0.3768
QTL_TP	Endocrine/Metabolic	Total Protein	Quantitative	ALL	20:17148794-18149400	20	17649400	C	T	0.6121	-0.014769	0.002393	NA	NA	2.35e-8	7.628	516732	6	--++--	0.418227	Known	rs3790315	MODIFIER	Intron	RRBP1	ENSG00000125844	ENST00000377813	NA	NA	0.37448
QTL_TP	Endocrine/Metabolic	Total Protein	Quantitative	ALL	20:3204639-4224486	20	3724486	G	A	0.0884	-0.029439	0.00505	NA	NA	1.96e-9	8.709	383411	5	?+-+--	0.0866068	Known	rs28823595	MODIFIER	Intergenic	-	-	-	NA	NA	0.4281
QTL_TP	Endocrine/Metabolic	Total Protein	Quantitative	ALL	20:33175818-34175818	20	33675818	G	C	0.1524	-0.016439	0.003193	NA	NA	3.39e-8	7.47	516732	6	-++---	0.82218	Known	rs3213180	MODIFIER	3'UTR	E2F1	ENSG00000101412	ENST00000343380	NA	NA	0.29448
QTL_TP	Endocrine/Metabolic	Total Protein	Quantitative	ALL	20:39775563-40946583	20	40347776	A	G	0.05	-0.040614	0.004957	NA	NA	3.08e-15	14.511	516732	6	-----+	0.0660394	Known	rs73609380	MODIFIER	Intergenic	-	-	-	NA	NA	0.03801
QTL_TP	Endocrine/Metabolic	Total Protein	Quantitative	ALL	20:44396842-45396842	20	44896842	T	TTA	0.1284	-0.025417	0.003495	NA	NA	1.08e-11	10.969	516732	6	-----+	0.372464	Known	rs3838037	MODIFIER	Intron	YWHAB	ENSG00000166913	ENST00000353703	NA	NA	0.99993
QTL_TP	Endocrine/Metabolic	Total Protein	Quantitative	ALL	20:47144950-48146345	20	47646345	T	C	0.0874	-0.007073	0.003998	NA	NA	4.47e-8	7.35	516732	6	++---+	0.767146	Known	rs6018617	MODIFIER	Intron	NCOA3	ENSG00000124151	ENST00000371998	NA	NA	0.06166
QTL_TP	Endocrine/Metabolic	Total Protein	Quantitative	ALL	20:63208473-64549808	20	64043345	G	C	0.094	0.031068	0.004162	NA	NA	2.79e-12	11.554	516732	6	++--++	0.283767	Known	rs145912557	MODIFIER	Downstream gene	SOX18	ENSG00000203883	ENST00000340356	NA	NA	0.27154
QTL_TP	Endocrine/Metabolic	Total Protein	Quantitative	ALL	22:23310332-24310332	22	23810332	C	G	0.1196	0.021938	0.003809	NA	NA	4.14e-8	7.383	516732	6	++++++	0.836146	Known	rs112775985	MODIFIER	Intron	SMARCB1	ENSG00000099956	ENST00000644036	NA	NA	0.18147
QTL_TP	Endocrine/Metabolic	Total Protein	Quantitative	ALL	22:29011412-30696853	22	30130643	G	T	0.3123	-0.026666	0.002591	NA	NA	2.91e-24	23.536	516732	6	-++---	0.378539	Known	rs5763793	MODIFIER	Intron	HORMAD2	ENSG00000176635	ENST00000336726	NA	NA	0.50567
QTL_TP	Endocrine/Metabolic	Total Protein	Quantitative	ALL	22:35885523-36932957	22	36422473	G	A	0.0692	-0.028374	0.004405	NA	NA	4.90e-10	9.31	516732	6	---+--	0.280454	Known	rs28621959	MODIFIER	Upstream gene	RPS15AP38	ENSG00000237668	ENST00000413110	NA	NA	0.03357
QTL_TP	Endocrine/Metabolic	Total Protein	Quantitative	ALL	22:41338659-42426850	22	41926850	G	T	0.0252	-0.056139	0.007434	NA	NA	4.25e-12	11.371	516732	6	-+----	0.0306784	Known	rs7287486	MODIFIER	Upstream gene	TNFRSF13C	ENSG00000159958	ENST00000291232	NA	NA	0.99922
QTL_UA	Endocrine/Metabolic	Uric Acids	Quantitative	ALL	1:652303-1657219	1	1152303	T	C	0.852	0.013392	0.002905	NA	NA	5.36e-9	8.27	547998	6	+--+++	0.0548795	Known	rs9442380	MODIFIER	Intergenic	-	-	-	NA	NA	0.55759
QTL_UA	Endocrine/Metabolic	Uric Acids	Quantitative	EAS	1:119285654-120300480	1	119800480	G	T	0.0319	-0.068852	0.011994	NA	NA	9.44e-9	8.025	131974	2	-+	0.336359	Known	rs114755030	MODIFIER	Intron	REG4	ENSG00000134193	ENST00000256585	NA	NA	0.66371
QTL_UA	Endocrine/Metabolic	Uric Acids	Quantitative	ALL	1:145210464-146210464	1	145710464	CAT	C	0.445	-0.049012	0.002339	NA	NA	1.38e-94	93.86	547998	6	------	0.126804	Known	rs35886619	MODIFIER	Upstream gene	PDZK1	ENSG00000174827	ENST00000417171	NA	NA	1
QTL_UA	Endocrine/Metabolic	Uric Acids	Quantitative	ALL	1:14968091-16224765	1	15587583	A	G	0.3674	-0.020067	0.002129	NA	NA	6.55e-23	22.184	547998	6	--++--	0.621316	Known	rs6679229	MODIFIER	Upstream gene	AGMAT	ENSG00000116771	ENST00000375826	NA	NA	0.07276
QTL_UA	Endocrine/Metabolic	Uric Acids	Quantitative	ALL	1:150065809-151485194	1	150715890	AAT	A	0.4539	-0.015742	0.002051	NA	NA	4.18e-15	14.379	547998	6	-++---	0.293282	Known	rs34175040	MODIFIER	Intron	HORMAD1	ENSG00000143452	ENST00000361824	NA	NA	0.85684
QTL_UA	Endocrine/Metabolic	Uric Acids	Quantitative	ALL	1:154511887-156625568	1	155183255	G	A	0.5178	-0.040554	0.002186	NA	NA	5.50e-75	74.26	547998	6	-+----	0.164242	Known	rs4971100	MODIFIER	Intron	TRIM46	ENSG00000163462	ENST00000334634	NA	NA	0.78772
QTL_UA	Endocrine/Metabolic	Uric Acids	Quantitative	ALL	1:163111873-164293926	1	163772551	A	G	0.5709	0.017167	0.002165	NA	NA	1.27e-13	12.896	547998	6	+++-+-	0.708326	Known	rs2345962	MODIFIER	Upstream gene	-	ENSG00000228289	ENST00000412705	NA	NA	0.17451
QTL_UA	Endocrine/Metabolic	Uric Acids	Quantitative	ALL	1:184622219-185725277	1	185167326	C	A	0.4	-0.013134	0.00208	NA	NA	1.20e-9	8.92	547998	6	-+----	0.137509	Known	rs6674490	MODIFIER	Intron	SWT1	ENSG00000116668	ENST00000367500	NA	NA	0.35674
QTL_UA	Endocrine/Metabolic	Uric Acids	Quantitative	ALL	1:186333010-187337213	1	186837213	A	G	0.0272	-0.041132	0.006543	NA	NA	3.84e-8	7.415	547998	6	-++---	0.509405	Known	rs111295548	MODIFIER	Intron	PLA2G4A	ENSG00000116711	ENST00000367466	NA	NA	0.09673
QTL_UA	Endocrine/Metabolic	Uric Acids	Quantitative	ALL	1:1713543-2774109	1	2234971	T	C	0.6807	0.013841	0.002326	NA	NA	4.93e-10	9.307	547998	6	++--+-	0.702001	Known	rs263530	MODIFIER	Intron	SKI	ENSG00000157933	ENST00000378536	NA	NA	0.52961
QTL_UA	Endocrine/Metabolic	Uric Acids	Quantitative	ALL	1:199835426-200867633	1	200335426	TAA	T	0.7027	-0.017354	0.002687	NA	NA	5.64e-9	8.249	418593	5	?+++--	0.626771	Known	rs60388083	MODIFIER	Intron	LINC00862	ENSG00000203721	ENST00000636153	NA	NA	0.36225
QTL_UA	Endocrine/Metabolic	Uric Acids	Quantitative	ALL	1:201321698-202417274	1	201901502	C	CA	0.3266	0.014836	0.002328	NA	NA	4.00e-9	8.398	547998	6	+-+-++	0.545977	Known	rs533788169	MODIFIER	Intron	LMOD1	ENSG00000163431	ENST00000367288	NA	NA	0.20727
QTL_UA	Endocrine/Metabolic	Uric Acids	Quantitative	EAS	1:205214227-206299181	1	205788696	C	T	0.5	-0.020456	0.003568	NA	NA	9.86e-9	8.006	131974	2	-+	0.202691	Known	rs1775148	MODIFIER	Downstream gene	SLC41A1	ENSG00000133065	ENST00000367137	NA	NA	0.0392
QTL_UA	Endocrine/Metabolic	Uric Acids	Quantitative	ALL	1:211241340-212380140	1	211864908	TC	T	0.9638	-0.043591	0.006593	NA	NA	7.46e-10	9.127	418593	5	?+-+--	0.359615	Known	rs61376070	MODIFIER	Intergenic	-	-	-	NA	NA	0.05322
QTL_UA	Endocrine/Metabolic	Uric Acids	Quantitative	ALL	1:216859030-217859030	1	217359030	G	C	0.6311	0.014283	0.002285	NA	NA	4.63e-8	7.334	547998	6	++++++	0.395009	Known	rs144188351	MODIFIER	Intergenic	-	-	-	NA	NA	0.54424
QTL_UA	Endocrine/Metabolic	Uric Acids	Quantitative	ALL	1:234205186-235240376	1	234719032	C	T	0.5718	-0.014707	0.002104	NA	NA	1.02e-10	9.99	547998	6	--+--+	0.415414	Known	rs684818	MODIFIER	Intron	-	ENSG00000282097	ENST00000632063	NA	NA	0.12672
QTL_UA	Endocrine/Metabolic	Uric Acids	Quantitative	ALL	1:26107100-27571113	1	26676156	T	C	0.058	0.046876	0.004712	NA	NA	4.44e-21	20.353	547998	6	++++++	0.939769	Known	rs148268445	MODIFIER	Intergenic	-	-	-	NA	NA	0.57892
QTL_UA	Endocrine/Metabolic	Uric Acids	Quantitative	EAS	1:27759865-28759865	1	28259865	C	G	0.0667	-0.044109	0.007224	NA	NA	1.02e-9	8.99	131974	2	--	0.620868	Known	rs34315986	LOW	Synonymous	SESN2	ENSG00000130766	ENST00000253063	NA	NA	0.98739
QTL_UA	Endocrine/Metabolic	Uric Acids	Quantitative	ALL	1:47719763-48909997	1	48219763	T	C	0.7041	0.015008	0.002297	NA	NA	5.29e-9	8.276	547998	6	+-++++	0.86292	Known	rs926979	MODIFIER	Upstream gene	SLC5A9	ENSG00000117834	ENST00000438567	NA	NA	0.61913
QTL_UA	Endocrine/Metabolic	Uric Acids	Quantitative	ALL	1:49862644-51515035	1	50614519	G	GTAA	0.3587	-0.020486	0.002292	NA	NA	6.52e-18	17.186	547998	6	------	0.294452	Known	rs141811210	MODIFIER	Intron	FAF1	ENSG00000185104	ENST00000396153	NA	NA	0.23844
QTL_UA	Endocrine/Metabolic	Uric Acids	Quantitative	ALL	1:53232889-54242532	1	53739183	AGCCGCCGCC	A	0.8614	-0.022695	0.003575	NA	NA	3.40e-9	8.468	418593	5	?----+	0.870661	Known	rs71063876	MODIFIER	Upstream gene	GLIS1	ENSG00000174332	ENST00000628545	NA	NA	0.62406
QTL_UA	Endocrine/Metabolic	Uric Acids	Quantitative	ALL	1:81946472-82997157	1	82492162	T	C	0.6193	0.013864	0.002089	NA	NA	9.44e-10	9.025	547998	6	+++++-	0.953683	Known	rs1887251	MODIFIER	Intron	-	ENSG00000233290	ENST00000650063	NA	NA	0.12821
QTL_UA	Endocrine/Metabolic	Uric Acids	Quantitative	ALL	1:92573655-94042365	1	93350843	A	G	0.6219	0.021447	0.002088	NA	NA	1.52e-22	21.819	547998	6	++-+++	0.258393	Known	rs12133576	MODIFIER	Intron	DR1	ENSG00000117505	ENST00000370272	NA	NA	0.08238
QTL_UA	Endocrine/Metabolic	Uric Acids	Quantitative	ALL	2:99687316-100687316	2	100187316	T	C	0.3236	-0.013723	0.002184	NA	NA	2.97e-8	7.527	547998	6	------	0.584351	Known	rs6722241	MODIFIER	Intron	AFF3	ENSG00000144218	ENST00000672999	NA	NA	0.6698
QTL_UA	Endocrine/Metabolic	Uric Acids	Quantitative	ALL	2:110614320-111693636	2	111169802	A	G	0.4685	-0.016873	0.002045	NA	NA	4.10e-14	13.387	547998	6	------	0.988431	Known	rs6708784	MODIFIER	Downstream gene	BCL2L11	ENSG00000153094	ENST00000393256	NA	NA	0.61253
QTL_UA	Endocrine/Metabolic	Uric Acids	Quantitative	ALL	2:112696080-113753214	2	113214022	A	G	0.7885	-0.02415	0.002646	NA	NA	1.03e-17	16.988	547998	6	--+---	0.469696	Known	rs6736334	MODIFIER	Downstream gene	PAX8	ENSG00000125618	ENST00000429538	NA	NA	0.19193
QTL_UA	Endocrine/Metabolic	Uric Acids	Quantitative	ALL	2:120048028-121767535	2	120548864	G	A	0.4218	0.01901	0.002059	NA	NA	2.63e-19	18.58	547998	6	++++++	0.380866	Known	rs17050272	MODIFIER	Upstream gene	-	ENSG00000237614	ENST00000655876	NA	NA	0.99708
QTL_UA	Endocrine/Metabolic	Uric Acids	Quantitative	ALL	2:147306321-148699015	2	147905999	G	T	0.3285	0.014188	0.002164	NA	NA	9.55e-11	10.02	547998	6	++-++-	0.597785	Known	rs12987286	MODIFIER	Intron	ACVR2A	ENSG00000121989	ENST00000241416	NA	NA	0.04288
QTL_UA	Endocrine/Metabolic	Uric Acids	Quantitative	ALL	2:15092899-16152890	2	15592899	TA	T	0.4134	-0.016963	0.002098	NA	NA	4.65e-16	15.332	547998	6	-+----	0.272626	Known	rs66822347	MODIFIER	Intron	DDX1	ENSG00000079785	ENST00000233084	NA	NA	0.63089
QTL_UA	Endocrine/Metabolic	Uric Acids	Quantitative	ALL	2:164145339-165201705	2	164672114	G	T	0.3193	-0.018669	0.002362	NA	NA	6.87e-14	13.163	547998	6	------	0.179699	Known	rs1128249	MODIFIER	Intron	COBLL1	ENSG00000082438	ENST00000495084	NA	NA	0.4048
QTL_UA	Endocrine/Metabolic	Uric Acids	Quantitative	ALL	2:168614631-169848915	2	169154475	T	C	0.6861	-0.029836	0.002243	NA	NA	1.10e-40	39.96	547998	6	-----+	0.533925	Known	rs2075252	MODERATE	Missense	LRP2	ENSG00000081479	ENST00000649046	c.12280A>G	p.Lys4094Glu	0.23772
QTL_UA	Endocrine/Metabolic	Uric Acids	Quantitative	ALL	2:175530713-176913739	2	176092791	C	A	0.0234	0.070325	0.007187	NA	NA	7.06e-20	19.151	545429	5	+-+?++	0.927033	Known	rs72923424	MODIFIER	5'UTR	HOXD13	ENSG00000128714	ENST00000392539	NA	NA	0.99905
QTL_UA	Endocrine/Metabolic	Uric Acids	Quantitative	ALL	2:17994937-19003105	2	18497405	T	C	0.2694	0.016743	0.002545	NA	NA	1.67e-9	8.778	547998	6	+--++-	0.859942	Known	rs10179584	MODIFIER	Intron	-	ENSG00000287881	ENST00000670548	NA	NA	0.08318
QTL_UA	Endocrine/Metabolic	Uric Acids	Quantitative	ALL	2:181663729-182742516	2	182222340	C	A	0.4478	0.013238	0.002061	NA	NA	1.06e-9	8.976	547998	6	++--+-	0.385189	Known	rs13411042	MODIFIER	Intron	PDE1A	ENSG00000115252	ENST00000409365	NA	NA	0.48131
QTL_UA	Endocrine/Metabolic	Uric Acids	Quantitative	ALL	2:201663406-203086164	2	202547790	A	C	0.1148	0.028745	0.003869	NA	NA	1.36e-12	11.868	418593	5	?++++-	0.106416	Known	rs146787580	MODIFIER	Intron	BMPR2	ENSG00000204217	ENST00000374580	NA	NA	0.21459
QTL_UA	Endocrine/Metabolic	Uric Acids	Quantitative	ALL	2:210175783-211270763	2	210675783	C	A	0.2766	-0.025172	0.002346	NA	NA	4.15e-24	23.382	547998	6	------	0.909862	Known	rs1047891	MODERATE	Missense	CPS1	ENSG00000021826	ENST00000233072	c.4217C>A	p.Thr1406Asn	0.99825
QTL_UA	Endocrine/Metabolic	Uric Acids	Quantitative	ALL	2:211687452-213186370	2	212508760	C	A	0.1265	-0.026773	0.003241	NA	NA	5.92e-15	14.227	547998	6	-----+	0.871849	Known	rs1384290	MODIFIER	Intron	ERBB4	ENSG00000178568	ENST00000342788	NA	NA	0.07021
QTL_UA	Endocrine/Metabolic	Uric Acids	Quantitative	ALL	2:216592086-217611868	2	217098954	A	G	0.1304	-0.024482	0.003225	NA	NA	1.92e-12	11.717	547998	6	--+---	0.361296	Known	rs16856934	MODIFIER	Intron	DIRC3-AS1	ENSG00000233143	ENST00000695932	NA	NA	0.57931
QTL_UA	Endocrine/Metabolic	Uric Acids	Quantitative	ALL	2:240714256-242004568	2	241456259	G	A	0.6004	-0.013578	0.00207	NA	NA	2.81e-14	13.551	547998	6	+----+	0.261693	Known	rs4675812	MODIFIER	Intron	FARP2	ENSG00000006607	ENST00000264042	NA	NA	0.28201
QTL_UA	Endocrine/Metabolic	Uric Acids	Quantitative	ALL	2:25277588-26324478	2	25824478	T	TAC	0.0375	0.044244	0.006498	NA	NA	4.86e-11	10.313	418593	5	?+--++	0.548396	Known	rs140466165	MODIFIER	Intron	ASXL2	ENSG00000143970	ENST00000435504	NA	NA	0.98467
QTL_UA	Endocrine/Metabolic	Uric Acids	Quantitative	ALL	2:26516381-28809442	2	27508073	T	C	0.5732	-0.050147	0.002072	NA	NA	9.64e-134	133.016	547998	6	------	0.318475	Known	rs1260326	MODERATE	Missense	GCKR	ENSG00000084734	ENST00000264717	c.1337T>C	p.Leu446Pro	1
QTL_UA	Endocrine/Metabolic	Uric Acids	Quantitative	ALL	2:31041343-33126421	2	32531674	G	C	0.1164	-0.021067	0.003261	NA	NA	6.84e-12	11.165	547998	6	+-++--	0.0744788	Known	rs55935060	MODIFIER	Intron	BIRC6	ENSG00000115760	ENST00000421745	NA	NA	0.50012
QTL_UA	Endocrine/Metabolic	Uric Acids	Quantitative	ALL	2:60605668-62117048	2	61257421	T	C	0.4863	0.017592	0.002049	NA	NA	3.06e-15	14.514	547998	6	++-+++	0.644056	Known	rs2060824	MODIFIER	Intron	USP34	ENSG00000115464	ENST00000398571	NA	NA	0.33288
QTL_UA	Endocrine/Metabolic	Uric Acids	Quantitative	ALL	2:1-1153874	2	651365	G	A	0.1225	-0.024862	0.003296	NA	NA	1.24e-12	11.906	547998	6	-+++--	0.348028	Known	rs2867113	MODIFIER	Intergenic	-	-	-	NA	NA	0.08123
QTL_UA	Endocrine/Metabolic	Uric Acids	Quantitative	ALL	2:69023223-70214155	2	69593876	A	C	0.1068	-0.037667	0.003431	NA	NA	1.39e-25	24.858	547998	6	------	0.709516	Known	rs11693363	MODIFIER	Intron	AAK1	ENSG00000115977	ENST00000409085	NA	NA	0.91877
QTL_UA	Endocrine/Metabolic	Uric Acids	Quantitative	ALL	2:70435643-71436095	2	70935643	C	T	0.3935	-0.01477	0.002091	NA	NA	6.99e-12	11.156	547998	6	---+--	0.10968	Known	rs17663700	MODIFIER	Upstream gene	ATP6V1B1	ENSG00000116039	ENST00000234396	NA	NA	0.98302
QTL_UA	Endocrine/Metabolic	Uric Acids	Quantitative	ALL	2:8604280-10549708	2	9109909	C	A	0.2658	-0.015555	0.002279	NA	NA	3.34e-10	9.476	547998	6	-+----	0.755671	Known	rs1109670	MODIFIER	Upstream gene	-	ENSG00000244310	ENST00000492300	NA	NA	0.26966
QTL_UA	Endocrine/Metabolic	Uric Acids	Quantitative	ALL	3:11788284-12871840	3	12355414	G	A	0.0975	-0.025548	0.003574	NA	NA	9.90e-13	12.004	547998	6	---+--	0.857979	Known	rs71304101	MODIFIER	Intron	PPARG	ENSG00000132170	ENST00000651735	NA	NA	0.1401
QTL_UA	Endocrine/Metabolic	Uric Acids	Quantitative	ALL	3:121355368-122511202	3	121926591	G	A	0.5342	0.018104	0.002095	NA	NA	5.63e-16	15.249	547998	6	++++++	0.212242	Known	rs9870245	MODIFIER	Intron	SLC15A2	ENSG00000163406	ENST00000489711	NA	NA	0.10154
QTL_UA	Endocrine/Metabolic	Uric Acids	Quantitative	ALL	3:125662279-126819497	3	126294009	T	C	0.197	-0.024624	0.003096	NA	NA	6.73e-14	13.172	418593	5	?+-+--	0.0128743	Known	rs6804946	MODIFIER	Non coding transcript exon	-	ENSG00000251448	ENST00000514281	NA	NA	0.34177
QTL_UA	Endocrine/Metabolic	Uric Acids	Quantitative	ALL	3:131963599-133069653	3	132498859	G	A	0.0534	0.048379	0.005526	NA	NA	5.42e-17	16.266	418593	5	?---++	0.833036	Known	rs113177823	MODIFIER	Intron	DNAJC13	ENSG00000138246	ENST00000260818	NA	NA	0.77184
QTL_UA	Endocrine/Metabolic	Uric Acids	Quantitative	ALL	3:141382455-143571593	3	142106756	C	T	0.7202	0.024152	0.002248	NA	NA	1.67e-26	25.776	547998	6	++++++	0.73537	Known	rs6773343	MODIFIER	Intron	TFDP2	ENSG00000114126	ENST00000489671	NA	NA	0.23787
QTL_UA	Endocrine/Metabolic	Uric Acids	Quantitative	ALL	3:148991230-150009081	3	149493600	C	T	0.5283	0.013334	0.00204	NA	NA	1.37e-10	9.863	547998	6	++-+++	0.603155	Known	rs9843304	MODIFIER	Intron	TM4SF4	ENSG00000169903	ENST00000305354	NA	NA	0.19282
QTL_UA	Endocrine/Metabolic	Uric Acids	Quantitative	ALL	3:15161134-16161134	3	15661134	T	C	0.6057	-0.009645	0.002126	NA	NA	3.73e-8	7.429	547998	6	+----+	0.0096214	Known	rs6772763	MODIFIER	Intron	BTD	ENSG00000169814	ENST00000672427	NA	NA	0.18817
QTL_UA	Endocrine/Metabolic	Uric Acids	Quantitative	ALL	3:153560971-154695614	3	154066259	A	T	0.1414	-0.015401	0.002955	NA	NA	1.89e-8	7.724	547998	6	+-++--	0.28753	Known	rs62276842	MODIFIER	Intron	ARHGEF26-AS1	ENSG00000243069	ENST00000480639	NA	NA	0.02039
QTL_UA	Endocrine/Metabolic	Uric Acids	Quantitative	ALL	3:168564250-169950177	3	169437688	G	A	0.3723	-0.020282	0.002097	NA	NA	1.41e-20	19.85	547998	6	--+---	0.15778	Known	rs62294340	MODIFIER	Intron	MECOM	ENSG00000085276	ENST00000651503	NA	NA	0.93314
QTL_UA	Endocrine/Metabolic	Uric Acids	Quantitative	ALL	3:170410120-171539545	3	170980961	GT	G	0.1115	0.027632	0.003984	NA	NA	7.07e-11	10.151	418593	5	?+++++	0.968778	Known	rs370410740	MODIFIER	Intron	-	ENSG00000286856	ENST00000655926	NA	NA	0.35063
QTL_UA	Endocrine/Metabolic	Uric Acids	Quantitative	ALL	3:185056992-186153384	3	185642790	C	A	0.7661	-0.014748	0.002609	NA	NA	7.63e-9	8.117	547998	6	-+----	0.28373	Known	rs9880232	MODIFIER	Downstream gene	IGF2BP2	ENSG00000073792	ENST00000382199	NA	NA	0.27461
QTL_UA	Endocrine/Metabolic	Uric Acids	Quantitative	ALL	3:195408122-196409758	3	195909758	C	CCGCCTG	0.0237	0.050573	0.008244	NA	NA	2.71e-9	8.567	418593	5	?-+++-	0.98173	Known	rs553496308	MODIFIER	Upstream gene	-	ENSG00000289747	ENST00000698261	NA	NA	0.77161
QTL_UA	Endocrine/Metabolic	Uric Acids	Quantitative	ALL	3:24899972-25899972	3	25399972	G	A	0.1459	0.017484	0.002863	NA	NA	3.40e-8	7.468	547998	6	+++-++	0.403169	Novel	rs12490801	MODIFIER	Intron	RARB	ENSG00000077092	ENST00000455576	NA	NA	0.29011
QTL_UA	Endocrine/Metabolic	Uric Acids	Quantitative	ALL	3:46012840-53946563	3	53006443	T	A	0.4401	0.034671	0.002051	NA	NA	2.57e-66	65.59	547998	6	+++-++	0.618616	Known	rs11715894	MODIFIER	Intron	SFMBT1	ENSG00000163935	ENST00000394752	NA	NA	0.11962
QTL_UA	Endocrine/Metabolic	Uric Acids	Quantitative	ALL	3:68533506-69605192	3	69037926	G	C	0.3749	-0.011661	0.002093	NA	NA	1.02e-8	7.99	547998	6	-+-+--	0.686381	Known	rs62254236	MODIFIER	Intron	TMF1	ENSG00000144747	ENST00000398559	NA	NA	0.13592
QTL_UA	Endocrine/Metabolic	Uric Acids	Quantitative	ALL	4:514629-1514629	4	1014629	T	TG	0.4377	0.011257	0.002076	NA	NA	2.35e-8	7.628	547998	6	+-+++-	0.124741	Known	rs35229585	MODIFIER	Intron	FGFRL1	ENSG00000127418	ENST00000510644	NA	NA	0.42037
QTL_UA	Endocrine/Metabolic	Uric Acids	Quantitative	ALL	4:101281207-102776925	4	102276925	A	G	0.0797	-0.036039	0.004604	NA	NA	1.87e-14	13.728	418593	5	?--+--	0.142702	Known	rs13135092	MODIFIER	Intron	SLC39A8	ENSG00000138821	ENST00000356736	NA	NA	0.99264
QTL_UA	Endocrine/Metabolic	Uric Acids	Quantitative	ALL	4:104793182-105793182	4	105293182	T	A	0.4836	-0.012168	0.002034	NA	NA	2.98e-8	7.526	547998	6	-----+	0.658138	Known	rs2955170	MODIFIER	Upstream gene	RN7SL89P	ENSG00000243383	ENST00000480252	NA	NA	0.62528
QTL_UA	Endocrine/Metabolic	Uric Acids	Quantitative	ALL	4:126647481-127673866	4	127173154	A	G	0.5642	0.014337	0.002234	NA	NA	5.55e-9	8.256	547998	6	+++-++	0.443587	Known	rs9307594	MODIFIER	Intron	-	ENSG00000248491	ENST00000504050	NA	NA	0.2804
QTL_UA	Endocrine/Metabolic	Uric Acids	Quantitative	ALL	4:142607020-143911380	4	143169564	C	CA	0.6416	-0.022222	0.00224	NA	NA	2.18e-21	20.662	547998	6	-+++--	0.364486	Known	rs200419650	MODIFIER	Intron	USP38-DT	ENSG00000250326	ENST00000507826	NA	NA	0.03483
QTL_UA	Endocrine/Metabolic	Uric Acids	Quantitative	ALL	4:145245809-146425127	4	145806318	CT	C	0.2626	-0.018873	0.002569	NA	NA	1.35e-11	10.871	547998	6	-+----	0.758581	Known	rs59690854	MODIFIER	Intron	ZNF827	ENSG00000151612	ENST00000508784	NA	NA	0.23611
QTL_UA	Endocrine/Metabolic	Uric Acids	Quantitative	ALL	4:22304169-23325702	4	22825702	T	C	0.8174	0.013209	0.002618	NA	NA	2.50e-9	8.603	547998	6	++-++-	0.239963	Known	rs1485824	MODIFIER	Intergenic	-	-	-	NA	NA	0.16038
QTL_UA	Endocrine/Metabolic	Uric Acids	Quantitative	ALL	4:78124957-79216211	4	78691367	G	T	0.6121	-0.011852	0.002068	NA	NA	1.23e-8	7.909	547998	6	-+---+	0.588332	Known	rs4365753	MODIFIER	Intron	-	ENSG00000287632	ENST00000660086	NA	NA	0.09214
QTL_UA	Endocrine/Metabolic	Uric Acids	Quantitative	ALL	4:79736549-80783879	4	80263187	A	T	0.2926	-0.020005	0.002219	NA	NA	1.16e-18	17.935	547998	6	-+----	0.858616	Known	rs16998073	MODIFIER	Upstream gene	FGF5	ENSG00000138675	ENST00000312465	NA	NA	0.3865
QTL_UA	Endocrine/Metabolic	Uric Acids	Quantitative	ALL	4:85509938-89631984	4	88131171	G	T	0.1564	0.165501	0.00275	NA	NA	1.75e-869	868.756	547998	6	++++++	0.00951316	Known	rs2231142	MODERATE	Missense	ABCG2	ENSG00000118777	ENST00000237612	c.421C>A	p.Gln141Lys	0.99766
QTL_UA	Endocrine/Metabolic	Uric Acids	Quantitative	ALL	4:8472244-11661748	4	9939810	C	T	0.3297	-0.261647	0.002161	NA	NA	2.82e-4201	4200.55	547998	6	------	0.343668	Known	rs7675964	MODIFIER	Intron	SLC2A9	ENSG00000109667	ENST00000264784	NA	NA	0.97112
QTL_UA	Endocrine/Metabolic	Uric Acids	Quantitative	ALL	4:98818162-100709585	4	99318162	T	C	0.8013	-0.017114	0.003798	NA	NA	1.99e-18	17.702	547998	6	---+--	0.919835	Known	rs1229984	MODERATE	Missense	ADH1B	ENSG00000196616	ENST00000305046	c.143A>G	p.His48Arg	1
QTL_UA	Endocrine/Metabolic	Uric Acids	Quantitative	ALL	5:130932200-131932200	5	131432200	C	T	0.5914	0.013306	0.002099	NA	NA	2.46e-8	7.608	547998	6	+++-++	0.0138292	Known	rs1291603	MODIFIER	Intron	RAPGEF6	ENSG00000158987	ENST00000509018	NA	NA	0.73575
QTL_UA	Endocrine/Metabolic	Uric Acids	Quantitative	ALL	5:173344863-174344863	5	173844863	A	G	0.2054	-0.014787	0.002608	NA	NA	1.20e-8	7.919	547998	6	-+-+-+	0.641358	Known	rs72810906	MODIFIER	Intergenic	-	-	-	NA	NA	0.27124
QTL_UA	Endocrine/Metabolic	Uric Acids	Quantitative	ALL	5:175768202-177898068	5	177301457	G	T	0.7052	0.019448	0.002276	NA	NA	3.44e-15	14.463	547998	6	++--++	0.242594	Known	rs1128287	MODIFIER	3'UTR	RAB24	ENSG00000169228	ENST00000303251	NA	NA	0.31636
QTL_UA	Endocrine/Metabolic	Uric Acids	Quantitative	ALL	5:34154336-35169132	5	34660572	A	G	0.4067	0.018279	0.002126	NA	NA	1.11e-16	15.954	547998	6	++-+++	0.247654	Known	rs464499	MODIFIER	Intron	RAI14	ENSG00000039560	ENST00000265109	NA	NA	0.24766
QTL_UA	Endocrine/Metabolic	Uric Acids	Quantitative	ALL	5:43209768-44209768	5	43709768	C	CT	0.0744	0.001609	0.003742	NA	NA	8.67e-9	8.062	547998	6	+-++--	0.234794	Novel	rs70997435	MODIFIER	Downstream gene	NNT	ENSG00000112992	ENST00000344920	NA	NA	0.27821
QTL_UA	Endocrine/Metabolic	Uric Acids	Quantitative	ALL	5:53475590-54571006	5	54023687	C	T	0.725	0.019137	0.002316	NA	NA	3.31e-18	17.481	547998	6	++-++-	0.0389152	Known	rs255751	MODIFIER	Intron	ARL15	ENSG00000185305	ENST00000504924	NA	NA	0.54901
QTL_UA	Endocrine/Metabolic	Uric Acids	Quantitative	ALL	5:55980577-57021061	5	56508725	A	C	0.6158	0.019951	0.002518	NA	NA	4.79e-20	19.32	547998	6	-++++-	0.917172	Known	rs40270	MODIFIER	Upstream gene	RPL26P19	ENSG00000226221	ENST00000450941	NA	NA	0.73345
QTL_UA	Endocrine/Metabolic	Uric Acids	Quantitative	ALL	5:67919334-69831382	5	68419334	A	G	0.2664	0.011505	0.002295	NA	NA	1.04e-9	8.983	547998	6	-+++++	0.968029	Known	rs10064782	MODIFIER	Intergenic	-	-	-	NA	NA	0.74313
QTL_UA	Endocrine/Metabolic	Uric Acids	Quantitative	ALL	5:72629250-73762250	5	73135655	G	C	0.3	-0.036714	0.00222	NA	NA	4.72e-66	65.326	547998	6	--++--	0.354541	Known	rs17632159	MODIFIER	Downstream gene	TMEM171	ENSG00000157111	ENST00000454765	NA	NA	0.99752
QTL_UA	Endocrine/Metabolic	Uric Acids	Quantitative	ALL	5:90362828-91621776	5	90959868	A	G	0.6771	0.014171	0.002206	NA	NA	7.47e-10	9.127	547998	6	+-++++	0.93172	Known	rs7704653	MODIFIER	Intron	ADGRV1	ENSG00000164199	ENST00000405460	NA	NA	0.17511
QTL_UA	Endocrine/Metabolic	Uric Acids	Quantitative	ALL	6:10005673-11035288	6	10523500	G	C	0.0593	-0.029424	0.004515	NA	NA	6.60e-9	8.18	547998	6	--+---	0.251238	Known	rs796112	MODIFIER	Intron	GCNT2	ENSG00000111846	ENST00000495262	NA	NA	0.10997
QTL_UA	Endocrine/Metabolic	Uric Acids	Quantitative	ALL	6:106221107-107225104	6	106725104	T	C	0.1066	0.02205	0.003216	NA	NA	9.23e-10	9.035	547998	6	++-+++	0.28097	Known	rs7766720	MODIFIER	Intron	LINC02532	ENSG00000235142	ENST00000669890	NA	NA	0.9076
QTL_UA	Endocrine/Metabolic	Uric Acids	Quantitative	ALL	6:125369748-126437746	6	125902798	G	A	0.4736	0.017793	0.002026	NA	NA	1.36e-16	15.868	547998	6	++++++	0.425522	Known	rs4897160	MODIFIER	Intron	NCOA7	ENSG00000111912	ENST00000392477	NA	NA	0.71329
QTL_UA	Endocrine/Metabolic	Uric Acids	Quantitative	ALL	6:130321747-131480999	6	130877845	A	ACTAC	0.7005	0.016273	0.002696	NA	NA	9.52e-10	9.022	418593	5	?--++-	0.197432	Known	rs34127589	MODIFIER	Intron	EPB41L2	ENSG00000079819	ENST00000337057	NA	NA	0.11967
QTL_UA	Endocrine/Metabolic	Uric Acids	Quantitative	ALL	6:165588759-166588759	6	166088759	G	A	0.1392	-0.017849	0.003077	NA	NA	3.37e-8	7.472	547998	6	-+----	0.801745	Known	rs7741938	MODIFIER	Intergenic	-	-	-	NA	NA	0.21156
QTL_UA	Endocrine/Metabolic	Uric Acids	Quantitative	ALL	6:1492662-3076410	6	2038810	T	C	0.4188	0.017143	0.002087	NA	NA	1.50e-14	13.825	547998	6	+-++++	0.00255629	Known	rs9503077	MODIFIER	Intron	GMDS	ENSG00000112699	ENST00000380815	NA	NA	0.19509
QTL_UA	Endocrine/Metabolic	Uric Acids	Quantitative	ALL	6:23320508-34299950	6	25801855	C	T	0.6368	0.081822	0.00222	NA	NA	3.06e-297	296.514	547998	6	++++++	0.667653	Known	rs2328895	MODIFIER	Intron	SLC17A1	ENSG00000124568	ENST00000244527	NA	NA	0.33937
QTL_UA	Endocrine/Metabolic	Uric Acids	Quantitative	ALL	6:38626806-39794158	6	39156672	T	G	0.2023	-0.017777	0.002555	NA	NA	2.74e-10	9.562	547998	6	--+---	0.0636556	Known	rs1544935	MODIFIER	Intergenic	-	-	-	NA	NA	0.28474
QTL_UA	Endocrine/Metabolic	Uric Acids	Quantitative	ALL	6:42791563-44563346	6	43838598	T	C	0.7346	0.032996	0.002392	NA	NA	2.24e-42	41.65	547998	6	+-++++	0.635073	Known	rs1317983	MODIFIER	Intron	-	ENSG00000283573	ENST00000637813	NA	NA	0.46696
QTL_UA	Endocrine/Metabolic	Uric Acids	Quantitative	ALL	6:52240566-54328612	6	52804387	C	A	0.6489	0.014682	0.002267	NA	NA	3.37e-12	11.472	547998	6	+++++-	0.280321	Known	rs4715332	MODIFIER	Upstream gene	GSTA1	ENSG00000243955	ENST00000334575	NA	NA	0.06697
QTL_UA	Endocrine/Metabolic	Uric Acids	Quantitative	ALL	6:6450130-7816556	6	7118901	G	A	0.6182	-0.04448	0.002566	NA	NA	2.98e-64	63.526	418593	5	?-----	0.428287	Known	rs13208234	MODIFIER	Intron	RREB1	ENSG00000124782	ENST00000379938	NA	NA	0.80751
QTL_UA	Endocrine/Metabolic	Uric Acids	Quantitative	ALL	7:717278-1771822	7	1246556	G	C	0.5952	0.038944	0.002238	NA	NA	3.57e-68	67.447	547998	6	++-+++	0.0692982	Known	rs13230509	MODIFIER	Intergenic	-	-	-	NA	NA	0.54982
QTL_UA	Endocrine/Metabolic	Uric Acids	Quantitative	ALL	7:101087802-102114251	7	101588352	G	A	0.2773	-0.015957	0.002381	NA	NA	4.13e-10	9.384	547998	6	--+--+	0.396402	Known	rs55995100	MODIFIER	Intergenic	-	-	-	NA	NA	0.33893
QTL_UA	Endocrine/Metabolic	Uric Acids	Quantitative	ALL	7:106669439-107987051	7	107259769	T	G	0.2452	-0.014759	0.002351	NA	NA	8.45e-9	8.073	547998	6	-+----	0.0541673	Known	rs62483640	MODIFIER	Intron	COG5	ENSG00000164597	ENST00000297135	NA	NA	0.05457
QTL_UA	Endocrine/Metabolic	Uric Acids	Quantitative	ALL	7:128597904-129603017	7	129102110	A	G	0.6188	-0.014724	0.002213	NA	NA	9.90e-10	9.004	547998	6	--+--+	0.578116	Known	rs7779637	MODIFIER	Intergenic	-	-	-	NA	NA	0.09722
QTL_UA	Endocrine/Metabolic	Uric Acids	Quantitative	ALL	7:151199167-152228363	7	151716108	T	C	0.2743	0.038267	0.002777	NA	NA	3.23e-40	39.491	418593	5	?+++++	0.441704	Known	rs10224210	MODIFIER	Intron	PRKAG2	ENSG00000106617	ENST00000287878	NA	NA	0.64412
QTL_UA	Endocrine/Metabolic	Uric Acids	Quantitative	ALL	7:155340862-156968782	7	156468782	TCTCCCTTTTCAG	T	0.0363	-0.038906	0.005687	NA	NA	1.33e-9	8.877	547998	6	--+---	0.686293	Known	rs201058601	MODIFIER	Intron	RNF32-DT	ENSG00000182648	ENST00000651649	NA	NA	0.51848
QTL_UA	Endocrine/Metabolic	Uric Acids	Quantitative	ALL	7:30393222-31393222	7	30893222	G	T	0.1044	0.015396	0.003222	NA	NA	3.63e-9	8.44	547998	6	+-++++	0.464765	Novel	rs34373236	MODIFIER	Downstream gene	MINDY4	ENSG00000106125	ENST00000265299	NA	NA	0.94398
QTL_UA	Endocrine/Metabolic	Uric Acids	Quantitative	ALL	7:4138590-5175281	7	4663729	C	A	0.3001	-0.016074	0.002299	NA	NA	1.06e-11	10.974	547998	6	-+-+--	0.220902	Known	rs6965823	MODIFIER	Intergenic	-	-	-	NA	NA	0.66332
QTL_UA	Endocrine/Metabolic	Uric Acids	Quantitative	ALL	7:40803662-41844826	7	41313163	T	C	0.2205	0.012672	0.002428	NA	NA	3.60e-10	9.443	547998	6	++-++-	0.288927	Known	rs37289	MODIFIER	Intergenic	-	-	-	NA	NA	0.59469
QTL_UA	Endocrine/Metabolic	Uric Acids	Quantitative	ALL	7:46168789-47218707	7	46713893	C	A	0.6817	0.015399	0.002258	NA	NA	1.41e-11	10.849	547998	6	+-++++	0.657485	Known	rs700750	MODIFIER	Intron	-	ENSG00000233539	ENST00000487094	NA	NA	0.2388
QTL_UA	Endocrine/Metabolic	Uric Acids	Quantitative	ALL	7:50164962-51239736	7	50713842	T	A	0.0857	-0.03019	0.004374	NA	NA	1.99e-10	9.702	418593	5	?-----	0.98047	Known	rs73122790	MODIFIER	Intron	GRB10	ENSG00000106070	ENST00000401949	NA	NA	0.07868
QTL_UA	Endocrine/Metabolic	Uric Acids	Quantitative	ALL	7:72448453-74148629	7	73601851	T	C	0.1724	-0.046135	0.002754	NA	NA	2.69e-61	60.57	547998	6	------	0.217083	Known	rs34346326	MODIFIER	Intron	MLXIPL	ENSG00000009950	ENST00000313375	NA	NA	0.27228
QTL_UA	Endocrine/Metabolic	Uric Acids	Quantitative	ALL	7:97535949-98880736	7	98197028	G	A	0.4244	0.014477	0.002279	NA	NA	1.77e-11	10.751	547998	6	+-+-++	0.459742	Known	rs2132276	MODIFIER	Intron	LMTK2	ENSG00000164715	ENST00000297293	NA	NA	0.15248
QTL_UA	Endocrine/Metabolic	Uric Acids	Quantitative	ALL	7:98923183-100242426	7	99477415	T	C	0.0399	-0.04133	0.006349	NA	NA	1.14e-9	8.942	418593	5	?+-+-+	0.514407	Known	rs148982377	MODIFIER	Intron	ZNF789	ENSG00000198556	ENST00000331410	NA	NA	0.31571
QTL_UA	Endocrine/Metabolic	Uric Acids	Quantitative	ALL	8:102093069-103185384	8	102644881	A	G	0.8333	-0.021229	0.002683	NA	NA	4.33e-15	14.363	547998	6	------	0.0869502	Known	rs2436969	MODIFIER	Downstream gene	KLF10	ENSG00000155090	ENST00000285407	NA	NA	0.34177
QTL_UA	Endocrine/Metabolic	Uric Acids	Quantitative	ALL	8:23268638-24430882	8	23870758	G	A	0.3541	0.028659	0.0022	NA	NA	1.64e-39	38.785	547998	6	++++++	0.788408	Known	rs6999484	MODIFIER	Intergenic	-	-	-	NA	NA	0.18057
QTL_UA	Endocrine/Metabolic	Uric Acids	Quantitative	ALL	8:32031941-33103979	8	32575235	G	T	0.6033	-0.019282	0.00215	NA	NA	8.37e-19	18.077	547998	6	-+-+-+	0.144738	Known	rs2466077	MODIFIER	Intron	NRG1	ENSG00000157168	ENST00000405005	NA	NA	0.72507
QTL_UA	Endocrine/Metabolic	Uric Acids	Quantitative	ALL	8:37675486-38953392	8	38250355	C	G	0.257	-0.015788	0.002312	NA	NA	4.43e-10	9.354	547998	6	------	0.168045	Known	rs12056698	MODIFIER	Intron	DDHD2	ENSG00000085788	ENST00000397166	NA	NA	0.08941
QTL_UA	Endocrine/Metabolic	Uric Acids	Quantitative	ALL	8:41975122-42986720	8	42475122	C	CT	0.3902	-0.01345	0.002121	NA	NA	2.85e-11	10.546	547998	6	-+++-+	0.341703	Known	rs77258375	MODIFIER	Intron	SLC20A2	ENSG00000168575	ENST00000520262	NA	NA	0.53325
QTL_UA	Endocrine/Metabolic	Uric Acids	Quantitative	ALL	8:74883749-76814684	8	75566533	C	T	0.4464	0.032172	0.002049	NA	NA	1.06e-53	52.974	547998	6	+-++++	0.462975	Known	rs2941484	MODIFIER	3'UTR	HNF4G	ENSG00000164749	ENST00000396423	NA	NA	0.97608
QTL_UA	Endocrine/Metabolic	Uric Acids	Quantitative	ALL	8:85743034-86819647	8	86243034	C	CA	0.2371	0.018836	0.00305	NA	NA	3.03e-8	7.518	418593	5	?--+++	0.586727	Known	rs78363259	MODIFIER	Intron	SLC7A13	ENSG00000164893	ENST00000520624	NA	NA	0.06606
QTL_UA	Endocrine/Metabolic	Uric Acids	Quantitative	ALL	8:94172919-95561405	8	94957217	A	C	0.5705	0.021457	0.002078	NA	NA	2.86e-22	21.543	547998	6	++++++	0.473342	Known	rs9297949	MODIFIER	Intron	NDUFAF6	ENSG00000156170	ENST00000521840	NA	NA	0.04216
QTL_UA	Endocrine/Metabolic	Uric Acids	Quantitative	ALL	9:104424870-105433601	9	104927534	A	AC	0.0874	-0.029533	0.00389	NA	NA	2.49e-15	14.605	547998	6	-++--+	0.111615	Known	rs55651941	MODIFIER	Intron	ABCA1	ENSG00000165029	ENST00000374736	NA	NA	0.97663
QTL_UA	Endocrine/Metabolic	Uric Acids	Quantitative	ALL	9:109772872-110772872	9	110272872	T	C	0.1774	-0.019642	0.003224	NA	NA	4.81e-8	7.318	418593	5	?-----	0.552849	Known	rs62580767	MODIFIER	Intergenic	-	-	-	NA	NA	0.15588
QTL_UA	Endocrine/Metabolic	Uric Acids	Quantitative	ALL	9:127413107-128508406	9	128007379	A	AT	0.0954	-0.017933	0.00337	NA	NA	1.06e-8	7.976	547998	6	-----+	0.486275	Known	rs112589810	MODIFIER	Intergenic	-	-	-	NA	NA	0.14828
QTL_UA	Endocrine/Metabolic	Uric Acids	Quantitative	ALL	9:130857881-131871407	9	131367397	T	C	0.1472	-0.019095	0.002932	NA	NA	3.47e-10	9.46	547998	6	--+--+	0.769809	Known	rs7864436	MODIFIER	Upstream gene	-	ENSG00000285287	ENST00000644453	NA	NA	0.33116
QTL_UA	Endocrine/Metabolic	Uric Acids	Quantitative	ALL	9:32584734-33686790	9	33133807	CA	C	0.2744	0.023422	0.002312	NA	NA	7.10e-22	21.149	547998	6	+--+++	0.792691	Known	rs3837268	MODIFIER	Intron	B4GALT1	ENSG00000086062	ENST00000379731	NA	NA	0.59711
QTL_UA	Endocrine/Metabolic	Uric Acids	Quantitative	ALL	9:3618111-4618111	9	4118111	G	T	0.6673	-0.011916	0.002312	NA	NA	4.05e-9	8.392	547998	6	-+----	0.413018	Known	rs6415788	MODERATE	Missense	GLIS3	ENSG00000107249	ENST00000381971	c.1367C>A	p.Pro456Gln	0.99122
QTL_UA	Endocrine/Metabolic	Uric Acids	Quantitative	ALL	9:91695578-93299255	9	92682518	A	G	0.2809	0.018369	0.00241	NA	NA	3.30e-12	11.481	547998	6	+--+++	0.483675	Known	rs10992408	MODIFIER	Intergenic	-	-	-	NA	NA	0.11841
QTL_UA	Endocrine/Metabolic	Uric Acids	Quantitative	ALL	10:99815722-100815722	10	100315722	G	A	0.1466	0.018952	0.003072	NA	NA	2.02e-8	7.694	547998	6	++++++	0.951989	Known	rs603424	MODIFIER	Intron	PKD2L1	ENSG00000107593	ENST00000318222	NA	NA	0.89614
QTL_UA	Endocrine/Metabolic	Uric Acids	Quantitative	ALL	10:102440687-103440687	10	102940687	G	A	0.167	0.017129	0.002734	NA	NA	7.15e-9	8.146	547998	6	+-++++	0.156663	Known	rs7093087	MODIFIER	Intron	CNNM2	ENSG00000148842	ENST00000369878	NA	NA	0.5084
QTL_UA	Endocrine/Metabolic	Uric Acids	Quantitative	ALL	10:117111109-118312657	10	117721067	G	A	0.2195	0.027091	0.002456	NA	NA	1.13e-26	25.945	547998	6	+-++++	0.652743	Known	rs10886117	MODIFIER	Intergenic	-	-	-	NA	NA	0.99876
QTL_UA	Endocrine/Metabolic	Uric Acids	Quantitative	ALL	10:124117013-125582161	10	124707942	C	G	0.3111	0.017969	0.002197	NA	NA	1.86e-16	15.73	547998	6	+-++++	0.753464	Known	rs2293064	MODIFIER	Intron	FAM53B	ENSG00000189319	ENST00000337318	NA	NA	0.24755
QTL_UA	Endocrine/Metabolic	Uric Acids	Quantitative	ALL	10:132059177-133145884	10	132600079	T	A	0.2028	0.01714	0.002506	NA	NA	3.89e-10	9.41	547998	6	+++++-	0.959041	Known	rs75523587	MODIFIER	Intron	INPP5A	ENSG00000068383	ENST00000368594	NA	NA	0.39683
QTL_UA	Endocrine/Metabolic	Uric Acids	Quantitative	ALL	10:42877615-43990943	10	43471626	G	A	0.0449	0.022	0.00464	NA	NA	6.10e-9	8.215	547998	6	+-+++-	0.112806	Known	rs57059251	MODIFIER	Intron	ZNF487	ENSG00000243660	ENST00000437590	NA	NA	0.12142
QTL_UA	Endocrine/Metabolic	Uric Acids	Quantitative	ALL	10:50207667-51528596	10	50885664	C	T	0.1489	0.049304	0.002989	NA	NA	1.00e-63	63	547998	6	++-++-	0.193198	Known	rs10994860	MODIFIER	Upstream gene	A1CF	ENSG00000148584	ENST00000373997	NA	NA	0.93948
QTL_UA	Endocrine/Metabolic	Uric Acids	Quantitative	ALL	10:57969500-59116097	10	58545104	A	C	0.5271	0.028224	0.002032	NA	NA	7.16e-41	40.145	547998	6	++-+++	0.277668	Known	rs1649068	MODIFIER	Intron	BICC1	ENSG00000122870	ENST00000373886	NA	NA	0.04257
QTL_UA	Endocrine/Metabolic	Uric Acids	Quantitative	ALL	10:59134379-60314936	10	59709780	T	C	0.7716	0.071225	0.002928	NA	NA	3.40e-127	126.468	418593	5	?+++++	0.0489564	Known	rs1171614	MODIFIER	5'UTR	SLC16A9	ENSG00000165449	ENST00000395348	NA	NA	0.36985
QTL_UA	Endocrine/Metabolic	Uric Acids	Quantitative	ALL	10:61552816-62552816	10	62052816	AGAGATG	A	0.1567	-0.016072	0.002781	NA	NA	1.51e-9	8.822	547998	6	-+----	0.376623	Known	rs57083096	MODIFIER	Intron	ARID5B	ENSG00000150347	ENST00000279873	NA	NA	0.98432
QTL_UA	Endocrine/Metabolic	Uric Acids	Quantitative	ALL	10:62673017-64103406	10	63574186	C	T	0.2624	0.017065	0.00256	NA	NA	9.70e-10	9.013	547998	6	++++++	0.995486	Known	rs6479909	MODIFIER	Intron	REEP3	ENSG00000165476	ENST00000373758	NA	NA	0.11369
QTL_UA	Endocrine/Metabolic	Uric Acids	Quantitative	ALL	10:67302007-68593735	10	68038352	CA	C	0.369	0.018769	0.002622	NA	NA	7.64e-11	10.117	418593	5	?+-+++	0.0348306	Known	rs35054670	MODIFIER	Intron	HERC4	ENSG00000148634	ENST00000373700	NA	NA	0.04207
QTL_UA	Endocrine/Metabolic	Uric Acids	Quantitative	ALL	10:78682863-79707463	10	79184390	C	G	0.6176	0.014018	0.002112	NA	NA	9.00e-11	10.046	547998	6	++-++-	0.0532788	Known	rs703978	MODIFIER	Intron	ZMIZ1	ENSG00000108175	ENST00000334512	NA	NA	0.30383
QTL_UA	Endocrine/Metabolic	Uric Acids	Quantitative	ALL	10:86521185-87752721	10	87149044	T	C	0.7334	0.030605	0.00262	NA	NA	6.62e-29	28.179	547998	6	++++++	0.783074	Known	rs11202345	MODIFIER	Intron	SHLD2	ENSG00000122376	ENST00000298786	NA	NA	0.08311
QTL_UA	Endocrine/Metabolic	Uric Acids	Quantitative	ALL	11:9714931-10849128	11	10344482	C	T	0.4603	0.017304	0.002497	NA	NA	1.38e-10	9.86	418593	5	?+++++	0.82337	Known	rs9704692	MODIFIER	Intron	AMPD3	ENSG00000133805	ENST00000527261	NA	NA	0.12071
QTL_UA	Endocrine/Metabolic	Uric Acids	Quantitative	ALL	11:117765258-118765258	11	118265258	T	G	0.1105	-0.021014	0.003391	NA	NA	3.74e-8	7.427	547998	6	------	0.35567	Known	rs12798851	MODIFIER	Upstream gene	MPZL2	ENSG00000149573	ENST00000278937	NA	NA	0.92558
QTL_UA	Endocrine/Metabolic	Uric Acids	Quantitative	ALL	11:118846544-120696374	11	119366507	C	T	0.6598	-0.015722	0.00224	NA	NA	1.41e-11	10.851	547998	6	-+----	0.106016	Known	rs1940804	MODIFIER	Intron	USP2	ENSG00000036672	ENST00000260187	NA	NA	0.31685
QTL_UA	Endocrine/Metabolic	Uric Acids	Quantitative	ALL	11:1578513-2670479	11	2157974	G	T	0.2937	-0.021854	0.002262	NA	NA	2.63e-25	24.58	547998	6	------	0.941138	Known	rs3842763	MODIFIER	Downstream gene	INS	ENSG00000254647	ENST00000381330	NA	NA	0.35369
QTL_UA	Endocrine/Metabolic	Uric Acids	Quantitative	ALL	11:29726934-31256243	11	30727543	T	C	0.422	-0.029943	0.002074	NA	NA	8.60e-46	45.066	547998	6	------	0.480338	Known	rs963837	MODIFIER	Intergenic	-	-	-	NA	NA	0.99329
QTL_UA	Endocrine/Metabolic	Uric Acids	Quantitative	ALL	11:5054971-6056250	11	5554971	A	ACTTC	0.1972	0.015778	0.002855	NA	NA	1.40e-8	7.855	547998	6	-++-+-	0.715322	Known	rs199497503	MODIFIER	Upstream gene	OR52H2P	ENSG00000248553	ENST00000514607	NA	NA	0.26073
QTL_UA	Endocrine/Metabolic	Uric Acids	Quantitative	ALL	11:60526229-61526229	11	61026229	C	T	0.0779	0.016301	0.003894	NA	NA	3.33e-8	7.477	547998	6	+++-+-	0.113722	Known	rs58171230	MODIFIER	Intergenic	-	-	-	NA	NA	0.48228
QTL_UA	Endocrine/Metabolic	Uric Acids	Quantitative	EAS	11:61789853-69262850	11	64593747	G	A	0.0198	-1.16081	0.012603	NA	NA	5.78e-1845	1844.24	131974	2	--	0.022364	Known	rs121907892	HIGH	Stop gained	SLC22A12	ENSG00000197891	ENST00000377574	c.774G>A	p.Trp258Ter	1
QTL_UA	Endocrine/Metabolic	Uric Acids	Quantitative	EAS	12:109422516-113650661	12	111803962	G	A	0.2443	-0.071426	0.004171	NA	NA	9.76e-66	65.011	131974	2	--	0.49095	Known	rs671	MODERATE	Missense	ALDH2	ENSG00000111275	ENST00000261733	c.1510G>A	p.Glu504Lys	0.5903
QTL_UA	Endocrine/Metabolic	Uric Acids	Quantitative	ALL	12:120156307-121533534	12	120978847	A	C	0.3555	-0.024772	0.002136	NA	NA	3.00e-28	27.523	547998	6	---+--	0.562622	Known	rs1169288	MODERATE	Missense	HNF1A	ENSG00000135100	ENST00000257555	c.79A>C	p.Ile27Leu	0.99999
QTL_UA	Endocrine/Metabolic	Uric Acids	Quantitative	ALL	12:121545930-122661333	12	122086322	GA	G	0.4816	-0.018568	0.002038	NA	NA	2.52e-17	16.599	547998	6	------	0.9903	Known	rs200439131	MODIFIER	Intron	MLXIP	ENSG00000175727	ENST00000319080	NA	NA	0.04728
QTL_UA	Endocrine/Metabolic	Uric Acids	Quantitative	ALL	12:131971265-133048167	12	132489246	A	G	0.1059	0.026233	0.003547	NA	NA	2.60e-13	12.584	547998	6	+-++++	0.817541	Known	rs73486469	MODIFIER	Upstream gene	FBRSL1	ENSG00000112787	ENST00000680143	NA	NA	0.43038
QTL_UA	Endocrine/Metabolic	Uric Acids	Quantitative	ALL	12:14619255-15699117	12	15169734	T	C	0.1057	-0.028056	0.003395	NA	NA	6.80e-15	14.167	547998	6	--++--	0.163901	Known	rs7961224	MODIFIER	Intron	RERG	ENSG00000134533	ENST00000256953	NA	NA	0.43741
QTL_UA	Endocrine/Metabolic	Uric Acids	Quantitative	ALL	12:20678615-21762562	12	21178615	T	C	0.1464	-0.019112	0.002874	NA	NA	8.23e-10	9.084	547998	6	--+--+	0.724351	Known	rs4149056	MODERATE	Missense	SLCO1B1	ENSG00000134538	ENST00000256958	c.521T>C	p.Val174Ala	0.13555
QTL_UA	Endocrine/Metabolic	Uric Acids	Quantitative	ALL	12:23219496-24242761	12	23726620	A	G	0.7839	-0.015895	0.002468	NA	NA	4.59e-9	8.338	547998	6	-+----	0.735042	Known	rs7295342	MODIFIER	Intron	SOX5	ENSG00000134532	ENST00000451604	NA	NA	0.35307
QTL_UA	Endocrine/Metabolic	Uric Acids	Quantitative	ALL	12:3775678-4775678	12	4275678	T	G	0.0204	-0.074586	0.009672	NA	NA	1.58e-13	12.802	418593	5	?+++--	0.439881	Known	rs76895963	MODIFIER	Intron	CCND2	ENSG00000118971	ENST00000261254	NA	NA	1
QTL_UA	Endocrine/Metabolic	Uric Acids	Quantitative	ALL	12:49373552-50373552	12	49873552	C	T	0.3386	-0.016658	0.002197	NA	NA	2.78e-12	11.556	547998	6	--+---	0.0611196	Known	rs836968	MODIFIER	Intron	FAIM2	ENSG00000135472	ENST00000320634	NA	NA	0.99987
QTL_UA	Endocrine/Metabolic	Uric Acids	Quantitative	ALL	12:51341495-52366288	12	51863682	C	T	0.3411	0.01751	0.002174	NA	NA	1.02e-13	12.993	547998	6	+--+++	0.320883	Known	rs12227350	MODIFIER	Intergenic	-	-	-	NA	NA	0.3128
QTL_UA	Endocrine/Metabolic	Uric Acids	Quantitative	ALL	12:55966236-58579853	12	57449928	G	A	0.2006	-0.051333	0.002658	NA	NA	1.08e-85	84.965	547998	6	---+--	0.805818	Known	rs2229357	MODERATE	Missense	INHBC	ENSG00000175189	ENST00000309668	c.965G>A	p.Arg322Gln	0.51678
QTL_UA	Endocrine/Metabolic	Uric Acids	Quantitative	ALL	12:6189466-7256207	12	6689466	A	C	0.0855	-0.02276	0.004458	NA	NA	1.60e-9	8.795	418593	5	?+-+--	0.024833	Known	rs75448266	MODIFIER	Upstream gene	ZNF384	ENSG00000126746	ENST00000683879	NA	NA	0.3618
QTL_UA	Endocrine/Metabolic	Uric Acids	Quantitative	ALL	12:95197282-96231115	12	95697577	A	T	0.1835	0.018174	0.002782	NA	NA	1.09e-9	8.962	547998	6	++-+++	0.346077	Known	rs17286390	MODIFIER	Intron	NTN4	ENSG00000074527	ENST00000343702	NA	NA	0.11598
QTL_UA	Endocrine/Metabolic	Uric Acids	Quantitative	ALL	13:102537867-103546280	13	103040879	T	C	0.8443	-0.016314	0.002756	NA	NA	3.05e-8	7.515	547998	6	---+--	0.792591	Known	rs1549836	MODIFIER	Downstream gene	SLC10A2	ENSG00000125255	ENST00000245312	NA	NA	0.18079
QTL_UA	Endocrine/Metabolic	Uric Acids	Quantitative	ALL	13:29938322-30969704	13	30445443	C	T	0.2431	-0.01747	0.002439	NA	NA	3.91e-12	11.407	547998	6	-+----	0.869945	Known	rs73167313	MODIFIER	Intergenic	-	-	-	NA	NA	0.29081
QTL_UA	Endocrine/Metabolic	Uric Acids	Quantitative	ALL	13:47549823-48625203	13	48080319	C	G	0.7033	-0.015381	0.002212	NA	NA	1.00e-11	10.999	547998	6	-+----	0.201956	Known	rs9534949	MODIFIER	Intron	MED4	ENSG00000136146	ENST00000258648	NA	NA	0.15138
QTL_UA	Endocrine/Metabolic	Uric Acids	Quantitative	ALL	13:71257852-72326913	13	71766130	T	C	0.4912	-0.020943	0.002253	NA	NA	1.17e-19	18.934	547998	6	------	0.704722	Known	rs7331398	MODIFIER	Intron	DACH1	ENSG00000276644	ENST00000613252	NA	NA	0.19873
QTL_UA	Endocrine/Metabolic	Uric Acids	Quantitative	ALL	13:94949062-97225547	13	95464551	G	A	0.1058	0.021301	0.003281	NA	NA	9.75e-11	10.011	547998	6	+-+-++	0.210314	Known	rs76260959	MODIFIER	Intron	CLDN10	ENSG00000134873	ENST00000376873	NA	NA	0.18367
QTL_UA	Endocrine/Metabolic	Uric Acids	Quantitative	ALL	14:101641766-102802818	14	102281607	T	TG	0.2044	0.019776	0.003055	NA	NA	1.41e-10	9.851	418593	5	?+++++	0.257542	Known	rs35648435	MODIFIER	Intron	MOK	ENSG00000080823	ENST00000361847	NA	NA	0.07339
QTL_UA	Endocrine/Metabolic	Uric Acids	Quantitative	ALL	14:102927734-104015512	14	103485234	G	GA	0.338	-0.015029	0.00268	NA	NA	4.65e-9	8.332	418593	5	?+++--	0.734539	Known	rs370727686	MODIFIER	Intron	MARK3	ENSG00000075413	ENST00000429436	NA	NA	0.26863
QTL_UA	Endocrine/Metabolic	Uric Acids	Quantitative	ALL	14:36648924-38106081	14	37460811	G	C	0.7474	-0.017136	0.002396	NA	NA	6.20e-11	10.208	547998	6	------	0.15133	Known	rs7161366	MODIFIER	Intron	MIPOL1	ENSG00000151338	ENST00000684589	NA	NA	0.04149
QTL_UA	Endocrine/Metabolic	Uric Acids	Quantitative	ALL	14:49688589-50688589	14	50188589	C	T	0.0292	-0.045953	0.00733	NA	NA	4.36e-8	7.36	418593	5	?+-+--	0.937725	Known	rs61755579	MODERATE	Missense	SOS2	ENSG00000100485	ENST00000216373	c.622G>A	p.Ala208Thr	0.69906
QTL_UA	Endocrine/Metabolic	Uric Acids	Quantitative	ALL	14:67067138-68067138	14	67567138	TCGTGTTC	T	0.1731	0.015682	0.002675	NA	NA	2.23e-8	7.651	547998	6	+--+++	0.655561	Known	rs72052449	MODIFIER	Intron	PLEKHH1	ENSG00000054690	ENST00000329153	NA	NA	0.27797
QTL_UA	Endocrine/Metabolic	Uric Acids	Quantitative	ALL	14:92440956-93440956	14	92940956	C	A	0.4206	-0.012479	0.002089	NA	NA	5.22e-9	8.282	547998	6	-+----	0.760895	Known	rs13316	MODIFIER	3'UTR	ITPK1	ENSG00000100605	ENST00000267615	NA	NA	0.91322
QTL_UA	Endocrine/Metabolic	Uric Acids	Quantitative	ALL	14:95912733-96967331	14	96440403	G	T	0.3023	-0.016949	0.002664	NA	NA	4.99e-10	9.302	418593	5	?+----	0.545939	Known	rs73349296	MODIFIER	Intron	AK7	ENSG00000140057	ENST00000267584	NA	NA	0.31334
QTL_UA	Endocrine/Metabolic	Uric Acids	Quantitative	ALL	15:32517481-33595504	15	33051655	G	A	0.1479	-0.019057	0.002971	NA	NA	5.81e-9	8.236	547998	6	--+---	0.606889	Known	rs35988209	MODIFIER	Intron	FMN1	ENSG00000248905	ENST00000616417	NA	NA	0.02939
QTL_UA	Endocrine/Metabolic	Uric Acids	Quantitative	ALL	15:39153598-40219963	15	39669159	G	A	0.6477	-0.014438	0.002259	NA	NA	4.03e-10	9.395	547998	6	-++---	0.295776	Known	rs6492910	MODIFIER	Intron	FSIP1	ENSG00000150667	ENST00000350221	NA	NA	0.47069
QTL_UA	Endocrine/Metabolic	Uric Acids	Quantitative	ALL	15:71309511-73572259	15	71861659	C	T	0.3568	-0.018082	0.002208	NA	NA	3.27e-14	13.485	547998	6	------	0.0125147	Known	rs7497104	MODIFIER	Intron	MYO9A	ENSG00000066933	ENST00000356056	NA	NA	0.08339
QTL_UA	Endocrine/Metabolic	Uric Acids	Quantitative	ALL	15:73800521-76916317	15	76006403	A	G	0.5058	0.029058	0.002066	NA	NA	3.56e-43	42.449	547998	6	++++++	0.912548	Known	rs11072567	MODIFIER	Intron	NRG4	ENSG00000169752	ENST00000394907	NA	NA	0.48995
QTL_UA	Endocrine/Metabolic	Uric Acids	Quantitative	ALL	15:79871809-81373501	15	80873501	G	A	0.1592	-0.017249	0.002826	NA	NA	1.09e-8	7.963	547998	6	--+--+	0.338995	Known	rs62035088	MODIFIER	Intron	CEMIP	ENSG00000103888	ENST00000394685	NA	NA	0.22332
QTL_UA	Endocrine/Metabolic	Uric Acids	Quantitative	ALL	15:84884716-85884716	15	85384716	GA	G	0.428	0.016431	0.002573	NA	NA	1.68e-8	7.774	418593	5	?+++++	0.872692	Known	rs34573727	MODIFIER	Intron	AKAP13	ENSG00000170776	ENST00000394518	NA	NA	0.18436
QTL_UA	Endocrine/Metabolic	Uric Acids	Quantitative	ALL	15:89616169-90627294	15	90116619	A	C	0.2407	0.016771	0.002901	NA	NA	1.35e-8	7.869	418593	5	?-+++-	0.438786	Known	rs28484767	MODIFIER	Intron	IDH2-DT	ENSG00000259685	ENST00000561101	NA	NA	0.17314
QTL_UA	Endocrine/Metabolic	Uric Acids	Quantitative	ALL	15:98134366-99277622	15	98731097	C	T	0.5987	-0.03714	0.002087	NA	NA	3.04e-70	69.517	547998	6	--+---	0.311503	Known	rs4966019	MODIFIER	Intron	IGF1R	ENSG00000140443	ENST00000650285	NA	NA	0.85053
QTL_UA	Endocrine/Metabolic	Uric Acids	Quantitative	ALL	16:19841705-21584479	16	21014934	AAAAC	A	0.334	0.016866	0.002165	NA	NA	1.74e-15	14.76	547998	6	+---++	0.077821	Known	rs60746627	MODIFIER	Intron	DNAH3	ENSG00000158486	ENST00000698260	NA	NA	0.25886
QTL_UA	Endocrine/Metabolic	Uric Acids	Quantitative	ALL	16:24410624-25508377	16	24938222	G	C	0.0555	0.03489	0.004544	NA	NA	2.20e-13	12.658	547998	6	+++-++	0.888566	Known	rs55954168	MODIFIER	Intron	ARHGAP17	ENSG00000140750	ENST00000289968	NA	NA	0.10264
QTL_UA	Endocrine/Metabolic	Uric Acids	Quantitative	ALL	16:3472693-4472693	16	3972693	C	T	0.5017	0.01297	0.002144	NA	NA	2.10e-8	7.677	547998	6	+-+-++	0.109654	Known	rs2540034	MODIFIER	Intron	ADCY9	ENSG00000162104	ENST00000294016	NA	NA	0.65422
QTL_UA	Endocrine/Metabolic	Uric Acids	Quantitative	ALL	16:51177702-52249178	16	51721080	T	C	0.247	0.017357	0.002336	NA	NA	3.30e-12	11.481	547998	6	++++++	0.998347	Known	rs12935539	MODIFIER	Intergenic	-	-	-	NA	NA	0.2033
QTL_UA	Endocrine/Metabolic	Uric Acids	Quantitative	ALL	16:53263996-54314649	16	53811575	C	A	0.3202	0.021705	0.002356	NA	NA	7.39e-20	19.131	547998	6	++-+++	0.253536	Known	rs11642841	MODIFIER	Intron	FTO	ENSG00000140718	ENST00000471389	NA	NA	0.1295
QTL_UA	Endocrine/Metabolic	Uric Acids	Quantitative	ALL	16:67416710-68798844	16	68160744	T	G	0.4042	-0.015388	0.002169	NA	NA	2.76e-11	10.559	547998	6	-+++--	0.217792	Known	rs1968065	MODIFIER	Intron	NFATC3	ENSG00000072736	ENST00000346183	NA	NA	0.20968
QTL_UA	Endocrine/Metabolic	Uric Acids	Quantitative	ALL	16:69008575-72306160	16	69731621	C	T	0.1673	0.035064	0.002725	NA	NA	3.22e-35	34.492	547998	6	+++-++	0.555596	Known	rs12149228	MODIFIER	Intron	NQO1-DT	ENSG00000262136	ENST00000575838	NA	NA	0.29751
QTL_UA	Endocrine/Metabolic	Uric Acids	Quantitative	ALL	16:79100054-80651455	16	79721549	G	A	0.2953	-0.028234	0.002249	NA	NA	3.35e-33	32.475	547998	6	------	0.983446	Known	rs4575545	MODIFIER	Non coding transcript exon	MAFTRR	ENSG00000261390	ENST00000668946	NA	NA	0.69461
QTL_UA	Endocrine/Metabolic	Uric Acids	Quantitative	ALL	16:89111757-90495860	16	89854089	C	T	0.1954	-0.018649	0.002619	NA	NA	4.36e-12	11.361	547998	6	-+----	0.0999451	Known	rs34552238	MODIFIER	Intron	SPIRE2	ENSG00000204991	ENST00000378247	NA	NA	0.23581
QTL_UA	Endocrine/Metabolic	Uric Acids	Quantitative	ALL	17:41961327-42961327	17	42461327	A	T	0.004	-0.068577	0.015992	NA	NA	3.45e-8	7.462	547060	5	++?--+	0.232507	Known	rs80288673	MODIFIER	Intron	ATP6V0A1	ENSG00000033627	ENST00000343619	NA	NA	0.99964
QTL_UA	Endocrine/Metabolic	Uric Acids	Quantitative	ALL	17:43590031-44712647	17	44208372	T	C	0.323	0.016357	0.002268	NA	NA	1.04e-10	9.982	547998	6	++++++	0.454863	Known	rs9895423	MODIFIER	Intron	UBTF	ENSG00000108312	ENST00000436088	NA	NA	0.37088
QTL_UA	Endocrine/Metabolic	Uric Acids	Quantitative	ALL	17:48867432-49884149	17	49367432	T	C	0.2894	-0.015774	0.002261	NA	NA	6.42e-10	9.193	547998	6	------	0.194673	Known	rs1317701	MODIFIER	Intron	ZNF652-AS1	ENSG00000248714	ENST00000510360	NA	NA	0.4993
QTL_UA	Endocrine/Metabolic	Uric Acids	Quantitative	ALL	17:54771811-55839099	17	55287811	A	G	0.663	-0.03448	0.002245	NA	NA	1.00e-54	53.998	547998	6	------	0.517045	Known	rs3794748	MODIFIER	Intron	HLF	ENSG00000108924	ENST00000226067	NA	NA	0.6016
QTL_UA	Endocrine/Metabolic	Uric Acids	Quantitative	ALL	17:57918223-59497106	17	58848475	A	G	0.3177	0.016205	0.002662	NA	NA	1.35e-10	9.871	418593	5	?+--++	0.0907235	Known	rs4643394	MODIFIER	Intron	PPM1E	ENSG00000175175	ENST00000308249	NA	NA	0.04916
QTL_UA	Endocrine/Metabolic	Uric Acids	Quantitative	ALL	17:60658794-61920889	17	61379228	C	T	0.7349	0.032938	0.002383	NA	NA	2.34e-40	39.63	547998	6	++-+++	0.0702361	Known	rs9895661	MODIFIER	Intron	BCAS3	ENSG00000141376	ENST00000407086	NA	NA	0.99831
QTL_UA	Endocrine/Metabolic	Uric Acids	Quantitative	ALL	17:7389147-8389147	17	7889147	G	C	0.1555	0.01399	0.002865	NA	NA	1.68e-8	7.774	547998	6	+++++-	0.846733	Known	rs2279620	MODIFIER	Intron	CHD3	ENSG00000170004	ENST00000330494	NA	NA	0.37799
QTL_UA	Endocrine/Metabolic	Uric Acids	Quantitative	ALL	17:75711803-76964448	17	76312352	G	A	0.2519	-0.020293	0.002494	NA	NA	4.81e-16	15.318	547998	6	-++--+	0.393731	Known	rs4789278	MODIFIER	Intron	PRPSAP1	ENSG00000161542	ENST00000446526	NA	NA	0.78059
QTL_UA	Endocrine/Metabolic	Uric Acids	Quantitative	ALL	18:26313249-27313249	18	26813249	C	A	0.1397	0.019203	0.002945	NA	NA	2.03e-9	8.692	547998	6	++--++	0.401475	Known	rs16942751	MODIFIER	Intron	AQP4-AS1	ENSG00000260372	ENST00000582605	NA	NA	0.98899
QTL_UA	Endocrine/Metabolic	Uric Acids	Quantitative	ALL	18:44704084-45704084	18	45204084	G	T	0.2459	0.01459	0.002493	NA	NA	2.77e-8	7.558	547998	6	++-+++	0.324692	Known	rs921385	MODIFIER	Intergenic	-	-	-	NA	NA	0.49716
QTL_UA	Endocrine/Metabolic	Uric Acids	Quantitative	ALL	18:5075355-6103311	18	5601404	G	A	0.4138	-0.016043	0.002157	NA	NA	1.46e-12	11.835	547998	6	------	0.623138	Known	rs1785418	MODIFIER	Intron	EPB41L3	ENSG00000082397	ENST00000545076	NA	NA	0.83746
QTL_UA	Endocrine/Metabolic	Uric Acids	Quantitative	ALL	18:55057240-56057240	18	55557240	AACACACAG	A	0.0249	-0.048995	0.007955	NA	NA	4.76e-8	7.322	418593	5	?----+	0.332673	Known	rs112004788	MODIFIER	Intron	TCF4	ENSG00000196628	ENST00000354452	NA	NA	0.53396
QTL_UA	Endocrine/Metabolic	Uric Acids	Quantitative	ALL	18:59562864-60850016	18	60171168	G	A	0.2321	0.021722	0.002396	NA	NA	2.97e-20	19.527	547998	6	++++++	0.930727	Known	rs663129	MODIFIER	Intergenic	-	-	-	NA	NA	0.21799
QTL_UA	Endocrine/Metabolic	Uric Acids	Quantitative	ALL	18:78896103-79900235	18	79396103	G	C	0.4456	0.014981	0.00212	NA	NA	1.63e-10	9.788	547998	6	++++++	0.385731	Known	rs71359461	MODIFIER	5'UTR	NFATC1	ENSG00000131196	ENST00000427363	NA	NA	0.48206
QTL_UA	Endocrine/Metabolic	Uric Acids	Quantitative	ALL	19:864307-1935772	19	1435772	G	A	0.4366	-0.015968	0.002104	NA	NA	5.71e-13	12.243	547998	6	-++---	0.90264	Known	rs3760994	MODIFIER	Upstream gene	RPS15	ENSG00000115268	ENST00000592588	NA	NA	0.96443
QTL_UA	Endocrine/Metabolic	Uric Acids	Quantitative	ALL	19:17596587-18794126	19	18103711	T	C	0.2469	0.022645	0.002862	NA	NA	2.52e-14	13.598	418593	5	?-+-++	0.597795	Known	rs11668601	MODIFIER	Intron	MAST3	ENSG00000099308	ENST00000687212	NA	NA	0.20889
QTL_UA	Endocrine/Metabolic	Uric Acids	Quantitative	ALL	19:18796060-19808107	19	19296060	T	C	0.1435	0.018178	0.002852	NA	NA	8.59e-9	8.066	547998	6	+-+-++	0.613321	Known	rs12979148	MODIFIER	Intron	SUGP1	ENSG00000105705	ENST00000247001	NA	NA	0.44181
QTL_UA	Endocrine/Metabolic	Uric Acids	Quantitative	ALL	19:32132180-33626215	19	32868092	A	G	0.4638	0.021121	0.002087	NA	NA	3.92e-23	22.407	547998	6	++-+++	0.394308	Known	rs11084676	MODIFIER	Intron	SLC7A9	ENSG00000021488	ENST00000023064	NA	NA	0.19394
QTL_UA	Endocrine/Metabolic	Uric Acids	Quantitative	ALL	19:44408684-45419689	19	44908684	T	C	0.1428	-0.01948	0.002948	NA	NA	1.27e-9	8.897	547998	6	-+-+--	0.733847	Known	rs429358	MODERATE	Missense	APOE	ENSG00000130203	ENST00000252486	c.388T>C	p.Cys130Arg	0.78613
QTL_UA	Endocrine/Metabolic	Uric Acids	Quantitative	ALL	19:6668326-7749248	19	7211300	C	A	0.716	0.023409	0.002404	NA	NA	2.26e-22	21.647	547998	6	+-+-++	0.387449	Known	rs10405423	MODIFIER	Intron	INSR	ENSG00000171105	ENST00000302850	NA	NA	0.9215
QTL_UA	Endocrine/Metabolic	Uric Acids	Quantitative	ALL	20:24776579-26508348	20	25660096	C	G	0.252	0.014172	0.002312	NA	NA	3.49e-9	8.457	547998	6	+-+-++	0.550081	Known	rs6115241	MODIFIER	Intron	ZNF337-AS1	ENSG00000213742	ENST00000428254	NA	NA	0.16748
QTL_UA	Endocrine/Metabolic	Uric Acids	Quantitative	ALL	20:34045380-35435352	20	34845826	A	G	0.3117	0.0146	0.002268	NA	NA	6.37e-10	9.196	547998	6	+++++-	0.558666	Known	rs55845370	MODIFIER	Intron	GGT7	ENSG00000131067	ENST00000336431	NA	NA	0.41182
QTL_UA	Endocrine/Metabolic	Uric Acids	Quantitative	ALL	20:43880341-44930597	20	44415722	C	T	0.5086	-0.02132	0.002109	NA	NA	7.08e-22	21.15	547998	6	------	0.981408	Known	rs3212198	MODIFIER	Intron	HNF4A	ENSG00000101076	ENST00000316673	NA	NA	0.78856
QTL_UA	Endocrine/Metabolic	Uric Acids	Quantitative	ALL	20:53614863-54657888	20	54118699	G	GT	0.1622	-0.021679	0.00293	NA	NA	7.68e-12	11.115	547998	6	-+-+--	0.498853	Known	rs35870583	MODIFIER	Intergenic	-	-	-	NA	NA	0.8964
QTL_UA	Endocrine/Metabolic	Uric Acids	Quantitative	ALL	20:58381440-59402757	20	58888938	C	T	0.676	-0.01632	0.002185	NA	NA	7.01e-15	14.154	547998	6	-----+	0.0580126	Known	rs6026579	MODIFIER	Upstream gene	GNAS	ENSG00000087460	ENST00000371085	NA	NA	0.65783
QTL_UA	Endocrine/Metabolic	Uric Acids	Quantitative	ALL	21:14671117-15715654	21	15204463	G	A	0.3177	0.017837	0.002222	NA	NA	9.10e-14	13.041	547998	6	+++-++	0.463177	Known	rs2823139	MODIFIER	Intron	-	ENSG00000288555	ENST00000673983	NA	NA	0.69027
QTL_UA	Endocrine/Metabolic	Uric Acids	Quantitative	ALL	21:29711469-30715475	21	30215475	A	G	0.2861	0.018832	0.00225	NA	NA	3.34e-16	15.476	547998	6	++--++	0.0248289	Known	rs686364	MODERATE	Missense	CLDN8	ENSG00000156284	ENST00000399899	c.451T>C	p.Ser151Pro	0.94358
QTL_UA	Endocrine/Metabolic	Uric Acids	Quantitative	ALL	21:33416528-34502877	21	33984405	G	A	0.1291	0.02278	0.003161	NA	NA	8.80e-11	10.055	547998	6	++-+++	0.435582	Known	rs2834317	MODIFIER	Intergenic	-	-	-	NA	NA	0.6597
QTL_UA	Endocrine/Metabolic	Uric Acids	Quantitative	ALL	21:35902090-36988559	21	36462343	A	G	0.204	-0.030774	0.002755	NA	NA	1.45e-26	25.839	547998	6	---+--	0.337195	Known	rs219778	MODIFIER	Intron	CLDN14	ENSG00000159261	ENST00000399135	NA	NA	0.28177
QTL_UA	Endocrine/Metabolic	Uric Acids	Quantitative	ALL	22:23296157-24313427	22	23796157	G	A	0.8634	-0.015773	0.00294	NA	NA	3.25e-8	7.489	547998	6	-+----	0.98465	Known	rs2267031	MODIFIER	Intron	SMARCB1	ENSG00000099956	ENST00000644036	NA	NA	0.04718
QTL_UA	Endocrine/Metabolic	Uric Acids	Quantitative	ALL	22:29779228-30921642	22	30290237	T	C	0.8299	0.019609	0.002793	NA	NA	3.82e-11	10.418	547998	6	+-+++-	0.914911	Known	rs4823085	MODIFIER	Upstream gene	CASTOR1	ENSG00000239282	ENST00000407689	NA	NA	0.10563
QTL_UA	Endocrine/Metabolic	Uric Acids	Quantitative	ALL	22:43428075-44499571	22	43928850	C	T	0.273	-0.021362	0.002292	NA	NA	2.26e-19	18.646	547998	6	--+---	0.14665	Known	rs738408	LOW	Synonymous	PNPLA3	ENSG00000100344	ENST00000216180	NA	NA	0.38726
QTL_UA	Endocrine/Metabolic	Uric Acids	Quantitative	ALL	22:45481105-46481105	22	45981105	G	A	0.3171	0.013236	0.002644	NA	NA	3.23e-8	7.491	418593	5	?+--++	0.0161144	Known	rs77164166	MODIFIER	Upstream gene	WNT7B	ENSG00000188064	ENST00000339464	NA	NA	0.66494
QTL_WAIST	Endocrine/Metabolic	Waist Circumference	Quantitative	ALL	1:1092572-3329318	1	1628814	C	T	0.3117	-0.014218	0.002	NA	NA	1.82e-10	9.74	558005	7	---++--	0.319208	Known	rs3935032	MODIFIER	Upstream gene	MMP23B	ENSG00000189409	ENST00000356026	NA	NA	0.21026
QTL_WAIST	Endocrine/Metabolic	Waist Circumference	Quantitative	ALL	1:106530375-107585075	1	107081941	G	A	0.6627	-0.011912	0.001894	NA	NA	4.66e-10	9.332	558005	7	--++--+	0.647955	Known	rs1335055	MODIFIER	Intergenic	-	-	-	NA	NA	0.21123
QTL_WAIST	Endocrine/Metabolic	Waist Circumference	Quantitative	ALL	1:111230863-112285623	1	111774890	C	A	0.3848	0.011928	0.001821	NA	NA	2.66e-10	9.575	558005	7	++-+-++	0.251273	Known	rs197422	MODIFIER	3'UTR	KCND3	ENSG00000171385	ENST00000302127	NA	NA	0.11583
QTL_WAIST	Endocrine/Metabolic	Waist Circumference	Quantitative	ALL	1:155547077-156580086	1	156080086	C	T	0.1316	0.022548	0.002983	NA	NA	1.14e-12	11.943	438833	5	??++-++	0.153117	Known	rs61813324	MODIFIER	Intron	MEX3A	ENSG00000254726	ENST00000532414	NA	NA	0.99934
QTL_WAIST	Endocrine/Metabolic	Waist Circumference	Quantitative	ALL	1:173415601-175170286	1	174119419	A	G	0.1385	0.016496	0.002596	NA	NA	1.75e-9	8.758	558005	7	+++-+++	0.510902	Known	rs1407126	MODIFIER	Intron	RABGAP1L-DT	ENSG00000227373	ENST00000665650	NA	NA	0.06101
QTL_WAIST	Endocrine/Metabolic	Waist Circumference	Quantitative	ALL	1:177300962-178523757	1	177929986	G	C	0.2209	0.037799	0.002132	NA	NA	5.22e-69	68.283	558005	7	++++++-	0.527674	Known	rs545608	MODIFIER	Intron	SEC16B	ENSG00000120341	ENST00000308284	NA	NA	0.59692
QTL_WAIST	Endocrine/Metabolic	Waist Circumference	Quantitative	ALL	1:189643523-190839704	1	190325596	T	C	0.5798	-0.011507	0.00179	NA	NA	7.63e-10	9.118	558005	7	-------	0.468121	Known	rs815163	MODIFIER	Intron	BRINP3	ENSG00000162670	ENST00000367462	NA	NA	0.05417
QTL_WAIST	Endocrine/Metabolic	Waist Circumference	Quantitative	ALL	1:194560488-195560488	1	195060488	C	CT	0.2985	-0.012004	0.002087	NA	NA	3.12e-8	7.507	511055	6	?--+--+	0.697865	Novel	rs35932082	MODIFIER	Intergenic	-	-	-	NA	NA	0.33278
QTL_WAIST	Endocrine/Metabolic	Waist Circumference	Quantitative	ALL	1:201299176-202418329	1	201831383	T	G	0.2886	0.015758	0.001992	NA	NA	3.81e-13	12.419	558005	7	++++-++	0.268094	Known	rs2678204	MODIFIER	Intron	IPO9	ENSG00000198700	ENST00000361565	NA	NA	0.10827
QTL_WAIST	Endocrine/Metabolic	Waist Circumference	Quantitative	ALL	1:208753505-210705802	1	210163239	CTAAT	C	0.1861	0.016454	0.002278	NA	NA	9.78e-11	10.009	558005	7	+++++++	0.106827	Known	rs58929240	MODIFIER	3'UTR	SYT14	ENSG00000143469	ENST00000367019	NA	NA	0.20863
QTL_WAIST	Endocrine/Metabolic	Waist Circumference	Quantitative	ALL	1:22467628-23888172	1	23096130	GA	G	0.8024	-0.019589	0.002765	NA	NA	4.84e-11	10.315	438833	5	??++---	0.313451	Known	rs66618384	MODIFIER	Intron	LUZP1	ENSG00000169641	ENST00000302291	NA	NA	0.09991
QTL_WAIST	Endocrine/Metabolic	Waist Circumference	Quantitative	ALL	1:31226197-32242389	1	31739082	A	G	0.1794	0.015519	0.002312	NA	NA	1.82e-9	8.741	558005	7	+++++++	0.0845628	Known	rs2050256	MODIFIER	Intron	ADGRB2	ENSG00000121753	ENST00000373658	NA	NA	0.40537
QTL_WAIST	Endocrine/Metabolic	Waist Circumference	Quantitative	ALL	1:32265779-33950150	1	33328555	TCTAC	T	0.2976	-0.013337	0.001956	NA	NA	9.74e-10	9.011	558005	7	-------	0.751122	Known	rs55935051	MODIFIER	Intron	-	ENSG00000225313	ENST00000627130	NA	NA	0.03503
QTL_WAIST	Endocrine/Metabolic	Waist Circumference	Quantitative	ALL	1:38585816-40122371	1	39582337	G	A	0.199	0.020027	0.002232	NA	NA	2.58e-17	16.589	558005	7	+++-+++	0.698623	Known	rs11206374	MODIFIER	Intergenic	-	-	-	NA	NA	0.21485
QTL_WAIST	Endocrine/Metabolic	Waist Circumference	Quantitative	ALL	1:46704853-47712786	1	47204853	T	C	0.459	-0.012375	0.001975	NA	NA	1.27e-8	7.897	558005	7	----+-+	0.722597	Known	rs12144626	MODIFIER	Intergenic	-	-	-	NA	NA	0.17366
QTL_WAIST	Endocrine/Metabolic	Waist Circumference	Quantitative	ALL	1:48265589-50626179	1	49798101	C	T	0.5894	-0.018877	0.001926	NA	NA	1.99e-20	19.702	558005	7	--++---	0.425415	Known	rs4926542	MODIFIER	Intron	AGBL4	ENSG00000186094	ENST00000371839	NA	NA	0.03096
QTL_WAIST	Endocrine/Metabolic	Waist Circumference	Quantitative	EAS	1:53820483-54868687	1	54332949	T	C	0.5233	-0.024236	0.003895	NA	NA	4.90e-10	9.31	121870	3	--+	0.435663	Known	rs3845308	MODIFIER	Intron	SSBP3	ENSG00000157216	ENST00000610401	NA	NA	0.38172
QTL_WAIST	Endocrine/Metabolic	Waist Circumference	Quantitative	ALL	1:6091390-7155380	1	6616425	T	G	0.3192	0.009377	0.001908	NA	NA	4.64e-10	9.334	558005	7	++-+++-	0.773976	Known	rs12731208	MODIFIER	Intron	PHF13	ENSG00000116273	ENST00000377648	NA	NA	0.41548
QTL_WAIST	Endocrine/Metabolic	Waist Circumference	Quantitative	ALL	1:61604649-62668631	1	62114219	G	T	0.093	-0.027105	0.003508	NA	NA	6.72e-13	12.173	438833	5	??--+--	0.626494	Known	rs12140153	MODERATE	Missense	PATJ	ENSG00000132849	ENST00000642238	c.4628G>T	p.Gly1543Val	0.97784
QTL_WAIST	Endocrine/Metabolic	Waist Circumference	Quantitative	ALL	1:65005242-66579166	1	65951462	G	C	0.4499	0.011965	0.001854	NA	NA	2.70e-9	8.568	558005	7	-++++++	0.51283	Known	rs11208779	MODIFIER	Intron	PDE4B	ENSG00000184588	ENST00000341517	NA	NA	0.13182
QTL_WAIST	Endocrine/Metabolic	Waist Circumference	Quantitative	ALL	1:71591465-72993356	1	72302143	CT	C	0.1897	-0.021437	0.002478	NA	NA	4.16e-17	16.381	485783	6	+?-++--	0.448652	Known	rs142667418	MODIFIER	Intron	-	ENSG00000286863	ENST00000665984	NA	NA	0.05875
QTL_WAIST	Endocrine/Metabolic	Waist Circumference	Quantitative	ALL	1:74012186-75048678	1	74541036	T	C	0.4554	-0.013707	0.001916	NA	NA	1.19e-11	10.926	558005	7	-------	0.815438	Known	rs7514705	MODIFIER	Intron	TNNI3K	ENSG00000116783	ENST00000326637	NA	NA	0.07858
QTL_WAIST	Endocrine/Metabolic	Waist Circumference	Quantitative	ALL	1:76838557-79034697	1	77984833	C	A	0.1196	0.029666	0.003105	NA	NA	4.07e-19	18.391	438833	5	??-+-+-	0.824387	Known	rs34517439	MODIFIER	Intron	DNAJB4	ENSG00000162616	ENST00000487931	NA	NA	0.72211
QTL_WAIST	Endocrine/Metabolic	Waist Circumference	Quantitative	ALL	1:85303587-86420929	1	85803587	CT	C	0.4053	0.01121	0.002021	NA	NA	2.44e-8	7.613	438833	5	??++-++	0.0540808	Known	rs35131423	MODIFIER	Intron	COL24A1	ENSG00000171502	ENST00000370571	NA	NA	0.12763
QTL_WAIST	Endocrine/Metabolic	Waist Circumference	Quantitative	ALL	1:95916775-97071527	1	96421048	G	A	0.6152	0.015336	0.001832	NA	NA	1.68e-14	13.775	558005	7	+++--++	0.0192132	Known	rs588660	MODIFIER	Downstream gene	UBE2WP1	ENSG00000234422	ENST00000362030	NA	NA	0.25627
QTL_WAIST	Endocrine/Metabolic	Waist Circumference	Quantitative	ALL	1:97332815-98591454	1	97860891	G	A	0.8178	-0.016389	0.002323	NA	NA	6.61e-12	11.18	558005	7	--++---	0.743967	Known	rs4970720	MODIFIER	Intron	DPYD	ENSG00000188641	ENST00000370192	NA	NA	0.0512
QTL_WAIST	Endocrine/Metabolic	Waist Circumference	Quantitative	ALL	2:99528335-100915099	2	100276651	C	A	0.7475	-0.018139	0.002115	NA	NA	1.85e-15	14.732	558005	7	+------	0.553229	Known	rs6542924	MODIFIER	3'UTR	LONRF2	ENSG00000170500	ENST00000393437	NA	NA	0.13489
QTL_WAIST	Endocrine/Metabolic	Waist Circumference	Quantitative	ALL	2:132259872-133271380	2	132766032	G	A	0.2649	0.010804	0.002018	NA	NA	2.52e-10	9.599	558005	7	--+-+++	0.116157	Known	rs13033310	MODIFIER	Intron	NCKAP5	ENSG00000176771	ENST00000409261	NA	NA	0.31844
QTL_WAIST	Endocrine/Metabolic	Waist Circumference	Quantitative	ALL	2:146643083-147668646	2	147146234	G	A	0.4868	-0.011177	0.001865	NA	NA	2.30e-8	7.639	558005	7	+-+-+-+	0.60123	Known	rs778094	MODIFIER	Upstream gene	-	ENSG00000287847	ENST00000662284	NA	NA	0.06347
QTL_WAIST	Endocrine/Metabolic	Waist Circumference	Quantitative	ALL	2:156240130-157253509	2	156741125	GA	G	0.4433	0.011837	0.00183	NA	NA	3.27e-9	8.485	558005	7	+++++++	0.378836	Known	rs61500819	MODIFIER	Intergenic	-	-	-	NA	NA	0.37232
QTL_WAIST	Endocrine/Metabolic	Waist Circumference	Quantitative	ALL	2:159730900-160867719	2	160249365	G	A	0.7057	0.012891	0.001957	NA	NA	1.24e-9	8.908	558005	7	+++-++-	0.227543	Known	rs10803762	MODIFIER	Intron	-	ENSG00000285155	ENST00000498478	NA	NA	0.22876
QTL_WAIST	Endocrine/Metabolic	Waist Circumference	Quantitative	EAS	2:167735432-168777286	2	168260515	G	T	0.276	0.027828	0.00427	NA	NA	7.17e-11	10.145	121870	3	+++	0.539884	Known	rs2102808	MODIFIER	Intergenic	-	-	-	NA	NA	0.16171
QTL_WAIST	Endocrine/Metabolic	Waist Circumference	Quantitative	ALL	2:170222863-171274748	2	170748985	T	C	0.6578	-0.011732	0.001863	NA	NA	9.03e-9	8.044	558005	7	-------	0.194616	Known	rs6433243	MODIFIER	Intron	ERICH2-DT	ENSG00000234350	ENST00000662804	NA	NA	0.06815
QTL_WAIST	Endocrine/Metabolic	Waist Circumference	Quantitative	ALL	2:179953227-181254839	2	180702465	C	A	0.6458	0.01693	0.001851	NA	NA	1.28e-17	16.894	558005	7	+++-+++	0.779532	Known	rs12467798	MODIFIER	Intron	SCHLAP1	ENSG00000281131	ENST00000629145	NA	NA	0.30314
QTL_WAIST	Endocrine/Metabolic	Waist Circumference	Quantitative	ALL	2:186708436-187986248	2	187417603	T	A	0.3256	-0.014529	0.001948	NA	NA	9.51e-12	11.022	558005	7	+------	0.0919387	Known	rs2882203	MODIFIER	Intron	CALCRL	ENSG00000064989	ENST00000392370	NA	NA	0.72341
QTL_WAIST	Endocrine/Metabolic	Waist Circumference	Quantitative	ALL	2:202273460-205128187	2	204511186	C	A	0.8621	-0.021708	0.002743	NA	NA	1.38e-14	13.859	558005	7	---+--+	0.65914	Known	rs4482463	MODIFIER	Downstream gene	-	ENSG00000237843	ENST00000456384	NA	NA	0.99922
QTL_WAIST	Endocrine/Metabolic	Waist Circumference	Quantitative	ALL	2:210913493-211940399	2	211416055	T	C	0.3369	0.012892	0.001884	NA	NA	4.23e-10	9.374	558005	7	++-+-++	0.651782	Known	rs3791702	MODIFIER	Intron	ERBB4	ENSG00000178568	ENST00000342788	NA	NA	0.45752
QTL_WAIST	Endocrine/Metabolic	Waist Circumference	Quantitative	ALL	2:212038240-213049541	2	212549541	A	G	0.2211	-0.013534	0.002211	NA	NA	1.91e-9	8.72	558005	7	---+--+	0.959383	Known	rs13427822	MODIFIER	Intergenic	-	-	-	NA	NA	0.53808
QTL_WAIST	Endocrine/Metabolic	Waist Circumference	Quantitative	ALL	2:227555251-228657003	2	228109007	C	CT	0.4714	0.013443	0.001981	NA	NA	1.73e-9	8.763	485783	6	+?+--++	0.501438	Known	rs11374866	MODIFIER	Intron	SPHKAP	ENSG00000153820	ENST00000392056	NA	NA	0.07278
QTL_WAIST	Endocrine/Metabolic	Waist Circumference	Quantitative	ALL	2:229178094-230485899	2	229840800	TA	T	0.3199	0.017611	0.002097	NA	NA	4.59e-15	14.338	485783	6	+?+--+-	0.176328	Known	rs11373804	MODIFIER	Intron	TRIP12	ENSG00000153827	ENST00000675903	NA	NA	0.33668
QTL_WAIST	Endocrine/Metabolic	Waist Circumference	Quantitative	ALL	2:24287000-25764787	2	24922304	T	A	0.4871	0.019401	0.00177	NA	NA	4.26e-26	25.371	558005	7	+++++++	0.609276	Known	rs59086897	MODIFIER	Upstream gene	ADCY3	ENSG00000138031	ENST00000679454	NA	NA	0.1807
QTL_WAIST	Endocrine/Metabolic	Waist Circumference	Quantitative	ALL	2:26218614-27234869	2	26730982	C	T	0.5489	0.011591	0.001842	NA	NA	6.43e-9	8.192	558005	7	++-++++	0.995073	Known	rs1631026	MODIFIER	3'UTR	KCNK3	ENSG00000171303	ENST00000302909	NA	NA	0.08035
QTL_WAIST	Endocrine/Metabolic	Waist Circumference	Quantitative	ALL	2:28229317-29250410	2	28741489	C	T	0.6939	-0.010386	0.001916	NA	NA	2.29e-8	7.641	558005	7	--+---+	0.40005	Novel	rs2045884	MODIFIER	Intron	PPP1CB-DT	ENSG00000226833	ENST00000666397	NA	NA	0.06927
QTL_WAIST	Endocrine/Metabolic	Waist Circumference	Quantitative	ALL	2:36011428-37079215	2	36561473	A	G	0.3307	0.012468	0.001894	NA	NA	3.94e-9	8.405	558005	7	+++--+-	0.617499	Known	rs3770799	MODIFIER	Intron	FEZ2	ENSG00000171055	ENST00000405912	NA	NA	0.10856
QTL_WAIST	Endocrine/Metabolic	Waist Circumference	Quantitative	ALL	2:53473793-55198427	2	54038800	T	TA	0.3025	-0.012791	0.002026	NA	NA	5.06e-9	8.296	511055	6	?------	0.863061	Known	rs372376830	MODIFIER	Intron	ACYP2	ENSG00000170634	ENST00000607452	NA	NA	0.33075
QTL_WAIST	Endocrine/Metabolic	Waist Circumference	Quantitative	ALL	2:57956580-59607969	2	58708147	T	G	0.5658	-0.016551	0.0018	NA	NA	1.87e-17	16.728	558005	7	----+--	0.723108	Known	rs4671328	MODIFIER	Intron	LINC01122	ENSG00000233723	ENST00000452840	NA	NA	0.78505
QTL_WAIST	Endocrine/Metabolic	Waist Circumference	Quantitative	ALL	2:1-1211622	2	635864	A	G	0.8474	0.044773	0.002485	NA	NA	3.64e-69	68.439	558005	7	+++++++	0.834156	Known	rs6751993	MODIFIER	Intergenic	-	-	-	NA	NA	0.65037
QTL_WAIST	Endocrine/Metabolic	Waist Circumference	Quantitative	ALL	2:67055143-68138833	2	67611342	T	C	0.3131	-0.014619	0.001924	NA	NA	1.76e-12	11.754	558005	7	------+	0.881338	Known	rs2861688	MODIFIER	Intron	-	ENSG00000235495	ENST00000419809	NA	NA	0.16345
QTL_WAIST	Endocrine/Metabolic	Waist Circumference	Quantitative	ALL	3:104387286-105412926	3	104893824	A	G	0.5297	0.011201	0.001801	NA	NA	1.95e-8	7.71	558005	7	+++-++-	0.655758	Known	rs1436348	MODIFIER	Intergenic	-	-	-	NA	NA	0.14289
QTL_WAIST	Endocrine/Metabolic	Waist Circumference	Quantitative	ALL	3:11787780-13415031	3	12349708	C	T	0.111	0.019166	0.002869	NA	NA	3.14e-12	11.503	558005	7	++--+++	0.842551	Known	rs6802898	MODIFIER	Intron	PPARG	ENSG00000132170	ENST00000651735	NA	NA	0.1431
QTL_WAIST	Endocrine/Metabolic	Waist Circumference	Quantitative	ALL	3:131247452-132586044	3	132034844	T	C	0.268	0.019379	0.002033	NA	NA	8.94e-20	19.049	558005	7	+++-+++	0.232809	Known	rs7649058	MODIFIER	5'UTR	CPNE4	ENSG00000196353	ENST00000429747	NA	NA	0.26815
QTL_WAIST	Endocrine/Metabolic	Waist Circumference	Quantitative	ALL	3:135579816-137458222	3	136588925	A	G	0.7645	0.016879	0.002089	NA	NA	4.73e-15	14.325	558005	7	+-++-++	0.245155	Known	rs4452981	MODIFIER	Intron	STAG1	ENSG00000118007	ENST00000383202	NA	NA	0.13018
QTL_WAIST	Endocrine/Metabolic	Waist Circumference	Quantitative	ALL	3:140851721-142119799	3	141488733	G	A	0.4141	0.014063	0.001809	NA	NA	2.63e-13	12.58	558005	7	++-+++-	0.985843	Known	rs11917587	MODIFIER	Intron	RASA2	ENSG00000155903	ENST00000286364	NA	NA	0.08689
QTL_WAIST	Endocrine/Metabolic	Waist Circumference	Quantitative	ALL	3:146899059-147907048	3	147407048	C	CTT	0.1418	0.015231	0.002535	NA	NA	1.03e-8	7.985	558005	7	++-++++	0.845776	Known	rs59098344	MODIFIER	Upstream gene	ZIC1	ENSG00000152977	ENST00000282928	NA	NA	0.37497
QTL_WAIST	Endocrine/Metabolic	Waist Circumference	Quantitative	ALL	3:15124627-16347891	3	15804504	T	C	0.6895	-0.0092	0.002006	NA	NA	1.48e-8	7.831	558005	7	+++-+--	0.98936	Known	rs13097947	MODIFIER	Intron	ANKRD28	ENSG00000206560	ENST00000399451	NA	NA	0.05343
QTL_WAIST	Endocrine/Metabolic	Waist Circumference	Quantitative	ALL	3:156060996-157595883	3	157079913	G	A	0.4557	-0.018646	0.001815	NA	NA	5.54e-23	22.256	558005	7	--+----	0.375712	Known	rs10049090	MODIFIER	Upstream gene	LINC02029	ENSG00000241544	ENST00000661446	NA	NA	0.22014
QTL_WAIST	Endocrine/Metabolic	Waist Circumference	Quantitative	ALL	3:170382540-171527026	3	171007094	T	C	0.2768	0.014718	0.001986	NA	NA	1.03e-11	10.985	558005	7	++-+-++	0.819375	Known	rs8192675	MODIFIER	Intron	SLC2A2	ENSG00000163581	ENST00000314251	NA	NA	0.17712
QTL_WAIST	Endocrine/Metabolic	Waist Circumference	Quantitative	ALL	3:172826769-173906175	3	173396515	A	G	0.5447	0.012978	0.001777	NA	NA	1.02e-11	10.992	558005	7	+++-++-	0.312755	Known	rs529200	MODIFIER	Upstream gene	NLGN1	ENSG00000169760	ENST00000695368	NA	NA	0.40558
QTL_WAIST	Endocrine/Metabolic	Waist Circumference	Quantitative	ALL	3:185511964-186628463	3	186110676	T	C	0.1483	-0.020519	0.00252	NA	NA	1.07e-13	12.969	558005	7	-------	0.194774	Known	rs73052033	MODIFIER	Upstream gene	ETV5	ENSG00000244405	ENST00000306376	NA	NA	0.20044
QTL_WAIST	Endocrine/Metabolic	Waist Circumference	Quantitative	ALL	3:19868077-21203004	3	20677227	C	A	0.213	-0.013127	0.002226	NA	NA	1.39e-8	7.856	558005	7	--+----	0.429859	Known	rs62237500	MODIFIER	Intron	SGO1-AS1	ENSG00000231304	ENST00000634618	NA	NA	0.12556
QTL_WAIST	Endocrine/Metabolic	Waist Circumference	Quantitative	ALL	3:34911853-36177615	3	35617852	T	G	0.2987	0.014238	0.001995	NA	NA	3.69e-11	10.433	558005	7	++-++++	0.907167	Known	rs6766511	MODIFIER	Intergenic	-	-	-	NA	NA	0.06705
QTL_WAIST	Endocrine/Metabolic	Waist Circumference	Quantitative	ALL	3:41761582-42886465	3	42267243	G	A	0.8416	0.019216	0.002484	NA	NA	1.60e-12	11.797	558005	7	+++++++	0.26919	Known	rs10460960	MODIFIER	Upstream gene	CCK	ENSG00000187094	ENST00000396169	NA	NA	0.32251
QTL_WAIST	Endocrine/Metabolic	Waist Circumference	Quantitative	ALL	3:49105513-50679801	3	49869678	C	A	0.4351	0.019482	0.001862	NA	NA	4.52e-24	23.345	558005	7	++--++-	0.822345	Known	rs6446187	MODIFIER	Intron	CAMKV	ENSG00000164076	ENST00000477224	NA	NA	0.13507
QTL_WAIST	Endocrine/Metabolic	Waist Circumference	Quantitative	EAS	3:52315533-53359410	3	52834700	GC	G	0.5534	-0.022336	0.003861	NA	NA	7.25e-9	8.14	121870	3	---	0.934263	Novel	rs77032405	MODIFIER	Intron	MUSTN1	ENSG00000272573	ENST00000446157	NA	NA	0.09767
QTL_WAIST	Endocrine/Metabolic	Waist Circumference	Quantitative	ALL	3:60701748-61783994	3	61222945	C	G	0.1397	-0.016416	0.002562	NA	NA	8.17e-9	8.088	558005	7	-------	0.665794	Known	rs17668356	MODIFIER	Intron	FHIT	ENSG00000189283	ENST00000492590	NA	NA	0.08662
QTL_WAIST	Endocrine/Metabolic	Waist Circumference	Quantitative	ALL	3:61977143-63202071	3	62485411	C	T	0.6996	0.013176	0.001951	NA	NA	3.11e-10	9.507	558005	7	++++-++	0.748224	Known	rs6774533	MODIFIER	Intron	CADPS	ENSG00000163618	ENST00000383710	NA	NA	0.63393
QTL_WAIST	Endocrine/Metabolic	Waist Circumference	Quantitative	ALL	3:69990408-71004966	3	70494561	T	C	0.1728	0.0136	0.002368	NA	NA	1.03e-8	7.987	558005	7	-++-++-	0.334482	Known	rs4974272	MODIFIER	Intron	SAMMSON	ENSG00000240405	ENST00000641053	NA	NA	0.2873
QTL_WAIST	Endocrine/Metabolic	Waist Circumference	Quantitative	ALL	3:77116373-78116373	3	77616373	G	GT	0.5634	-0.010929	0.001788	NA	NA	1.63e-8	7.789	558005	7	----+--	0.0462929	Novel	rs11393761	MODIFIER	Intron	ROBO2	ENSG00000185008	ENST00000696593	NA	NA	0.9705
QTL_WAIST	Endocrine/Metabolic	Waist Circumference	Quantitative	ALL	3:82036463-83187857	3	82661747	G	A	0.3223	0.011042	0.001914	NA	NA	1.51e-9	8.822	558005	7	+--+-++	0.191659	Known	rs62259475	MODIFIER	Intergenic	-	-	-	NA	NA	0.04535
QTL_WAIST	Endocrine/Metabolic	Waist Circumference	Quantitative	ALL	3:83891449-84911113	3	84407476	T	G	0.5334	0.01027	0.00178	NA	NA	4.06e-8	7.392	558005	7	+++-+++	0.15229	Known	rs13072652	MODIFIER	Intergenic	-	-	-	NA	NA	0.06783
QTL_WAIST	Endocrine/Metabolic	Waist Circumference	Quantitative	ALL	3:85104255-86618250	3	85849476	A	G	0.3605	-0.01245	0.001864	NA	NA	7.09e-12	11.149	558005	7	+---+-+	0.871899	Known	rs62261725	MODIFIER	Intron	CADM2	ENSG00000175161	ENST00000383699	NA	NA	0.21393
QTL_WAIST	Endocrine/Metabolic	Waist Circumference	Quantitative	ALL	3:87515251-88819264	3	88048549	AAAT	A	0.1009	-0.020994	0.002968	NA	NA	5.97e-11	10.224	558005	7	---+---	0.0577262	Known	rs55737161	MODIFIER	Downstream gene	CGGBP1	ENSG00000163320	ENST00000482016	NA	NA	0.06747
QTL_WAIST	Endocrine/Metabolic	Waist Circumference	Quantitative	ALL	3:89228859-90685352	3	89728859	T	C	0.4548	-0.011214	0.001796	NA	NA	6.03e-9	8.219	558005	7	--+---+	0.550197	Known	rs13062221	MODIFIER	Intergenic	-	-	-	NA	NA	0.16902
QTL_WAIST	Endocrine/Metabolic	Waist Circumference	Quantitative	ALL	3:93303140-95032225	3	94319241	C	G	0.5519	-0.015314	0.001794	NA	NA	6.98e-16	15.156	558005	7	--+----	0.21261	Known	rs1454687	MODIFIER	Intergenic	-	-	-	NA	NA	0.19792
QTL_WAIST	Endocrine/Metabolic	Waist Circumference	Quantitative	ALL	4:101286634-102964250	4	101787840	C	A	0.399	0.012711	0.001829	NA	NA	2.19e-10	9.659	558005	7	+++++++	0.935233	Known	rs7377083	MODIFIER	Upstream gene	BANK1	ENSG00000153064	ENST00000322953	NA	NA	0.92622
QTL_WAIST	Endocrine/Metabolic	Waist Circumference	Quantitative	ALL	4:111902274-112902274	4	112402274	C	A	0.2614	0.014417	0.002171	NA	NA	2.83e-9	8.548	558005	7	+++-++-	0.587279	Known	rs57590313	MODIFIER	Intron	ALPK1	ENSG00000073331	ENST00000650871	NA	NA	0.99752
QTL_WAIST	Endocrine/Metabolic	Waist Circumference	Quantitative	ALL	4:129328503-130339097	4	129839097	GA	G	0.6521	-0.011033	0.00193	NA	NA	4.20e-9	8.376	558005	7	---++-+	0.228311	Known	rs34973753	MODIFIER	Intron	LINC02465	ENSG00000249618	ENST00000658130	NA	NA	0.66058
QTL_WAIST	Endocrine/Metabolic	Waist Circumference	Quantitative	ALL	4:135551386-136677315	4	136162038	A	C	0.4437	-0.013707	0.001955	NA	NA	2.59e-10	9.586	558005	7	+--+---	0.27313	Known	rs1296328	MODIFIER	Intron	-	ENSG00000251567	ENST00000513332	NA	NA	0.35764
QTL_WAIST	Endocrine/Metabolic	Waist Circumference	Quantitative	ALL	4:139437563-140518943	4	139953606	G	A	0.3445	-0.011486	0.001864	NA	NA	1.05e-9	8.979	558005	7	-+-+---	0.552153	Known	rs809955	MODIFIER	Intron	MAML3	ENSG00000196782	ENST00000509479	NA	NA	0.09929
QTL_WAIST	Endocrine/Metabolic	Waist Circumference	Quantitative	ALL	4:172273048-173287853	4	172776188	C	T	0.577	0.009706	0.001808	NA	NA	3.83e-8	7.417	558005	7	++--+++	0.667713	Novel	rs59569156	MODIFIER	Intron	GALNTL6	ENSG00000174473	ENST00000506823	NA	NA	0.06495
QTL_WAIST	Endocrine/Metabolic	Waist Circumference	Quantitative	ALL	4:17826273-19074092	4	18510115	A	G	0.4904	0.014425	0.001768	NA	NA	7.74e-14	13.111	558005	7	+++++++	0.579923	Known	rs1477890	MODIFIER	Intron	-	ENSG00000286046	ENST00000652661	NA	NA	0.34041
QTL_WAIST	Endocrine/Metabolic	Waist Circumference	Quantitative	ALL	4:19587388-20774629	4	20099686	T	TA	0.1306	0.022135	0.002959	NA	NA	1.02e-12	11.992	438833	5	??---++	0.546817	Known	rs368727879	MODIFIER	Intergenic	-	-	-	NA	NA	0.2264
QTL_WAIST	Endocrine/Metabolic	Waist Circumference	Quantitative	ALL	4:24840984-25907216	4	25407216	G	A	0.2242	-0.018985	0.002386	NA	NA	4.52e-14	13.345	438833	5	??-----	0.845202	Known	rs34811474	MODERATE	Missense	ANAPC4	ENSG00000053900	ENST00000315368	c.1394G>A	p.Arg465Gln	0.48918
QTL_WAIST	Endocrine/Metabolic	Waist Circumference	Quantitative	ALL	4:27967818-29060368	4	28487717	A	T	0.1296	-0.018677	0.002639	NA	NA	8.74e-11	10.058	558005	7	----+--	0.409771	Known	rs73213484	MODIFIER	Intron	-	ENSG00000250064	ENST00000509416	NA	NA	0.2687
QTL_WAIST	Endocrine/Metabolic	Waist Circumference	Quantitative	ALL	4:44566912-45828734	4	45179317	A	T	0.3994	0.021736	0.001815	NA	NA	1.14e-30	29.945	558005	7	+++++++	0.984189	Known	rs12507026	MODIFIER	Intergenic	-	-	-	NA	NA	0.25802
QTL_WAIST	Endocrine/Metabolic	Waist Circumference	Quantitative	ALL	4:48801810-49801810	4	49301810	G	A	0.6412	-0.011798	0.002084	NA	NA	3.63e-8	7.44	511055	6	?+-----	0.645331	Known	rs56200348	MODIFIER	Intergenic	-	-	-	NA	NA	0.5968
QTL_WAIST	Endocrine/Metabolic	Waist Circumference	Quantitative	ALL	4:5988682-7008228	4	6491784	T	C	0.4642	-0.011131	0.001821	NA	NA	6.42e-9	8.193	558005	7	--+++--	0.498253	Known	rs7692662	MODIFIER	Intron	PPP2R2C	ENSG00000074211	ENST00000506140	NA	NA	0.26773
QTL_WAIST	Endocrine/Metabolic	Waist Circumference	Quantitative	ALL	4:66449786-67534487	4	66960523	C	T	0.8256	-0.014519	0.002366	NA	NA	1.64e-8	7.784	558005	7	----+--	0.0411555	Known	rs1811397	MODIFIER	Intergenic	-	-	-	NA	NA	0.06579
QTL_WAIST	Endocrine/Metabolic	Waist Circumference	Quantitative	ALL	4:92986690-94066166	4	93510393	G	C	0.7767	0.013037	0.002137	NA	NA	1.16e-9	8.937	558005	7	+++++++	0.800437	Novel	rs4693327	MODIFIER	Intron	GRID2	ENSG00000152208	ENST00000282020	NA	NA	0.38416
QTL_WAIST	Endocrine/Metabolic	Waist Circumference	Quantitative	ALL	4:98818162-99818162	4	99318162	T	C	0.818	0.020406	0.003692	NA	NA	1.85e-9	8.734	558005	7	++--++-	0.826938	Known	rs1229984	MODERATE	Missense	ADH1B	ENSG00000196616	ENST00000305046	c.143A>G	p.His48Arg	0.9981
QTL_WAIST	Endocrine/Metabolic	Waist Circumference	Quantitative	ALL	5:104059401-105186538	5	104583441	GT	G	0.4214	0.012234	0.001797	NA	NA	3.70e-10	9.431	558005	7	+++-+++	0.711184	Known	rs35832962	MODIFIER	Intron	-	ENSG00000251574	ENST00000503650	NA	NA	0.10519
QTL_WAIST	Endocrine/Metabolic	Waist Circumference	Quantitative	ALL	5:107642978-109040808	5	108298275	C	T	0.1943	-0.012997	0.002235	NA	NA	7.13e-9	8.147	558005	7	--+++--	0.111426	Known	rs13161833	MODIFIER	Intron	FBXL17	ENSG00000145743	ENST00000542267	NA	NA	0.08021
QTL_WAIST	Endocrine/Metabolic	Waist Circumference	Quantitative	ALL	5:119478124-120556738	5	120053336	C	G	0.4216	0.012591	0.002021	NA	NA	2.83e-9	8.548	485783	6	-?+--++	0.234994	Known	rs347551	MODIFIER	Intergenic	-	-	-	NA	NA	0.24218
QTL_WAIST	Endocrine/Metabolic	Waist Circumference	Quantitative	ALL	5:122814355-123961540	5	123363504	C	CTA	0.4882	-0.016154	0.001774	NA	NA	3.82e-18	17.417	558005	7	---++-+	0.136883	Known	rs34732995	MODIFIER	Intron	CEP120	ENSG00000168944	ENST00000306467	NA	NA	0.78534
QTL_WAIST	Endocrine/Metabolic	Waist Circumference	Quantitative	ALL	5:136739543-137789893	5	137262771	C	T	0.4627	-0.011163	0.001786	NA	NA	2.82e-8	7.549	558005	7	---+---	0.814083	Known	rs6886072	MODIFIER	Intron	SPOCK1	ENSG00000152377	ENST00000394945	NA	NA	0.07064
QTL_WAIST	Endocrine/Metabolic	Waist Circumference	Quantitative	ALL	5:139204507-140207066	5	139704507	A	G	0.3475	0.011511	0.001905	NA	NA	1.88e-8	7.725	558005	7	++-+-++	0.764984	Known	rs7728095	MODIFIER	Intron	-	ENSG00000249526	ENST00000515296	NA	NA	0.50798
QTL_WAIST	Endocrine/Metabolic	Waist Circumference	Quantitative	ALL	5:153201619-154668646	5	153728998	T	C	0.4132	-0.013945	0.002087	NA	NA	2.65e-10	9.577	438833	5	??++---	0.56406	Known	rs13186637	MODIFIER	Intron	GRIA1	ENSG00000155511	ENST00000285900	NA	NA	0.1757
QTL_WAIST	Endocrine/Metabolic	Waist Circumference	Quantitative	ALL	5:164545115-165548026	5	165047713	C	A	0.5859	-0.010927	0.001841	NA	NA	3.04e-8	7.517	558005	7	---+---	0.523791	Known	rs4481363	MODIFIER	Intron	LINC03000	ENSG00000241956	ENST00000519570	NA	NA	0.07512
QTL_WAIST	Endocrine/Metabolic	Waist Circumference	Quantitative	ALL	5:170361918-171672323	5	171103926	A	G	0.7711	0.014667	0.002143	NA	NA	8.68e-10	9.062	558005	7	++++++-	0.823482	Known	rs245774	MODIFIER	Intron	RANBP17	ENSG00000204764	ENST00000523189	NA	NA	0.09147
QTL_WAIST	Endocrine/Metabolic	Waist Circumference	Quantitative	ALL	5:1-799506	5	254207	A	G	0.1178	0.014581	0.002843	NA	NA	3.59e-9	8.445	511055	6	?-+--++	0.198254	Known	rs6887802	MODIFIER	Intron	SDHA	ENSG00000073578	ENST00000264932	NA	NA	0.0648
QTL_WAIST	Endocrine/Metabolic	Waist Circumference	Quantitative	ALL	5:53494741-54513541	5	54006524	T	C	0.3051	-0.01245	0.001943	NA	NA	8.09e-9	8.092	558005	7	---+---	0.372299	Novel	rs2448	MODIFIER	Intron	ARL15	ENSG00000185305	ENST00000504924	NA	NA	0.02237
QTL_WAIST	Endocrine/Metabolic	Waist Circumference	Quantitative	ALL	5:66363962-67423490	5	66885007	C	A	0.3386	-0.011987	0.001922	NA	NA	1.74e-9	8.759	558005	7	--+----	0.483784	Known	rs27424	MODIFIER	Intron	MAST4	ENSG00000069020	ENST00000403625	NA	NA	0.08015
QTL_WAIST	Endocrine/Metabolic	Waist Circumference	Quantitative	ALL	5:74446177-76395625	5	75707853	T	C	0.4391	-0.022135	0.001806	NA	NA	6.54e-33	32.185	558005	7	-------	0.705732	Known	rs2307111	MODERATE	Missense	POC5	ENSG00000152359	ENST00000428202	c.107A>G	p.His36Arg	0.98925
QTL_WAIST	Endocrine/Metabolic	Waist Circumference	Quantitative	ALL	5:81031229-82034969	5	81534969	A	G	0.2238	-0.011741	0.002131	NA	NA	1.61e-8	7.793	558005	7	++-+---	0.541772	Known	rs59893724	MODIFIER	Intron	SSBP2	ENSG00000145687	ENST00000615665	NA	NA	0.3065
QTL_WAIST	Endocrine/Metabolic	Waist Circumference	Quantitative	ALL	5:87451175-89268123	5	88673135	C	T	0.2319	0.022498	0.002213	NA	NA	1.53e-22	21.814	558005	7	++++-+-	0.843	Known	rs3814424	MODIFIER	Intron	LINC00461	ENSG00000245526	ENST00000506978	NA	NA	0.14145
QTL_WAIST	Endocrine/Metabolic	Waist Circumference	Quantitative	ALL	5:95853360-97031519	5	96523440	C	T	0.601	-0.012327	0.001806	NA	NA	2.33e-10	9.632	558005	7	----+--	0.449199	Known	rs1837269	MODIFIER	Intron	-	ENSG00000251314	ENST00000502645	NA	NA	0.16283
QTL_WAIST	Endocrine/Metabolic	Waist Circumference	Quantitative	ALL	6:103816810-104871626	6	104371626	G	GA	0.1816	-0.016293	0.002428	NA	NA	2.28e-9	8.642	511055	6	?------	0.373947	Known	rs71549405	MODIFIER	Intergenic	-	-	-	NA	NA	0.33589
QTL_WAIST	Endocrine/Metabolic	Waist Circumference	Quantitative	ALL	6:108036673-109199520	6	108574183	C	T	0.6443	0.018729	0.001868	NA	NA	2.66e-21	20.576	558005	7	+++-+++	0.827586	Known	rs2490272	MODIFIER	Intron	FOXO3	ENSG00000118689	ENST00000406360	NA	NA	0.39142
QTL_WAIST	Endocrine/Metabolic	Waist Circumference	Quantitative	ALL	6:11568371-12658092	6	12086593	G	A	0.7315	0.014028	0.002004	NA	NA	5.74e-11	10.241	558005	7	++-++++	0.946334	Known	rs4467770	MODIFIER	Intron	HIVEP1	ENSG00000095951	ENST00000379388	NA	NA	0.29605
QTL_WAIST	Endocrine/Metabolic	Waist Circumference	Quantitative	ALL	6:125269131-126269131	6	125769131	T	C	0.5415	0.010892	0.001786	NA	NA	1.81e-8	7.743	558005	7	++++++-	0.990417	Known	rs1159974	MODIFIER	Intergenic	-	-	-	NA	NA	0.24372
QTL_WAIST	Endocrine/Metabolic	Waist Circumference	Quantitative	ALL	6:126618902-127633748	6	127133748	G	A	0.0482	0.028095	0.004708	NA	NA	2.35e-8	7.628	438833	5	??--++-	0.643345	Known	rs72959041	MODIFIER	Intron	RSPO3	ENSG00000146374	ENST00000356698	NA	NA	0.54841
QTL_WAIST	Endocrine/Metabolic	Waist Circumference	Quantitative	ALL	6:12677364-13680222	6	13177364	G	GCT	0.3352	-0.012638	0.001999	NA	NA	2.08e-8	7.681	511055	6	?-+++--	0.445706	Known	rs60383041	MODIFIER	Intron	PHACTR1	ENSG00000112137	ENST00000332995	NA	NA	0.28191
QTL_WAIST	Endocrine/Metabolic	Waist Circumference	Quantitative	ALL	6:131076138-132077068	6	131576138	C	T	0.1892	0.014685	0.002276	NA	NA	5.30e-9	8.276	558005	7	++-++++	0.817082	Known	rs2781668	MODIFIER	Intron	ARG1	ENSG00000118520	ENST00000368087	NA	NA	0.55397
QTL_WAIST	Endocrine/Metabolic	Waist Circumference	Quantitative	ALL	6:152543508-154559877	6	153050368	C	T	0.354	0.013083	0.001906	NA	NA	4.39e-11	10.358	558005	7	+++-+++	0.812564	Known	rs7761831	MODIFIER	Intron	RGS17	ENSG00000091844	ENST00000206262	NA	NA	0.10924
QTL_WAIST	Endocrine/Metabolic	Waist Circumference	Quantitative	ALL	6:1519247-2610707	6	2050647	G	A	0.2355	0.01307	0.00209	NA	NA	5.17e-9	8.286	558005	7	+++--+-	0.208537	Known	rs148061526	MODIFIER	Intron	GMDS	ENSG00000112699	ENST00000380815	NA	NA	0.10638
QTL_WAIST	Endocrine/Metabolic	Waist Circumference	Quantitative	ALL	6:19339184-21225009	6	20707989	GTATAT	G	0.2326	-0.013089	0.002159	NA	NA	4.06e-10	9.391	558005	7	--+++-+	0.290121	Known	rs10536170	MODIFIER	Intron	CDKAL1	ENSG00000145996	ENST00000274695	NA	NA	0.13039
QTL_WAIST	Endocrine/Metabolic	Waist Circumference	Quantitative	ALL	6:25605276-27289418	6	26159128	G	A	0.1997	-0.02014	0.002237	NA	NA	9.64e-19	18.016	558005	7	-+++---	0.480113	Known	rs2183947	MODIFIER	Downstream gene	H1-4	ENSG00000168298	ENST00000304218	NA	NA	0.2612
QTL_WAIST	Endocrine/Metabolic	Waist Circumference	Quantitative	ALL	6:27864676-28864676	6	28364676	T	A	0.0659	0.016545	0.003741	NA	NA	3.24e-8	7.49	558005	7	+++++++	0.342107	Novel	rs16894011	MODIFIER	Intron	ZKSCAN3	ENSG00000189298	ENST00000252211	NA	NA	0.21372
QTL_WAIST	Endocrine/Metabolic	Waist Circumference	Quantitative	ALL	6:31115922-32530132	6	31624141	A	T	0.572	0.011034	0.001807	NA	NA	5.25e-15	14.279	558005	7	---++++	0.602042	Known	rs2260051	MODIFIER	Intron	PRRC2A	ENSG00000204469	ENST00000376033	NA	NA	0.85718
QTL_WAIST	Endocrine/Metabolic	Waist Circumference	Quantitative	ALL	6:32799326-35919095	6	34724697	C	CT	0.8694	-0.028293	0.002633	NA	NA	2.13e-25	24.672	558005	7	+------	0.34473	Known	rs11455465	MODIFIER	Intergenic	-	-	-	NA	NA	0.04883
QTL_WAIST	Endocrine/Metabolic	Waist Circumference	Quantitative	ALL	6:39878316-40941504	6	40395012	G	A	0.5119	-0.017347	0.001789	NA	NA	2.59e-21	20.587	558005	7	--+----	0.593033	Known	rs4711634	MODIFIER	Intron	LRFN2	ENSG00000156564	ENST00000338305	NA	NA	0.32488
QTL_WAIST	Endocrine/Metabolic	Waist Circumference	Quantitative	ALL	6:45930267-46940628	6	46430267	C	G	0.5168	0.010213	0.001777	NA	NA	2.00e-8	7.699	558005	7	++-++++	0.71919	Novel	rs1554790	MODIFIER	Intron	RCAN2	ENSG00000172348	ENST00000371374	NA	NA	0.16667
QTL_WAIST	Endocrine/Metabolic	Waist Circumference	Quantitative	ALL	6:49828776-52460824	6	50821065	A	C	0.2033	0.029262	0.002215	NA	NA	3.33e-37	36.478	558005	7	+++-+++	0.531285	Known	rs3798519	MODIFIER	Intron	TFAP2B	ENSG00000008196	ENST00000393655	NA	NA	0.69952
QTL_WAIST	Endocrine/Metabolic	Waist Circumference	Quantitative	ALL	6:53377125-54425032	6	53897294	A	G	0.1208	0.016357	0.002788	NA	NA	1.76e-8	7.754	558005	7	++-++++	0.408595	Known	rs9349688	MODERATE	Missense	LRRC1	ENSG00000137269	ENST00000370888	c.577A>G	p.Ile193Val	0.30625
QTL_WAIST	Endocrine/Metabolic	Waist Circumference	Quantitative	EAS	6:72224393-73238154	6	72732516	A	G	0.4507	-0.023506	0.003996	NA	NA	4.04e-9	8.393	121870	3	---	0.934098	Novel	rs9351938	MODIFIER	Intron	KCNQ5	ENSG00000185760	ENST00000370398	NA	NA	0.06403
QTL_WAIST	Endocrine/Metabolic	Waist Circumference	Quantitative	ALL	6:82120616-83223511	6	82620616	T	TG	0.4506	0.011607	0.001848	NA	NA	8.93e-10	9.049	558005	7	+-+++++	0.464732	Known	rs5877809	MODIFIER	Intergenic	-	-	-	NA	NA	0.07666
QTL_WAIST	Endocrine/Metabolic	Waist Circumference	Quantitative	ALL	6:97444791-98598671	6	98061906	C	CT	0.3622	-0.012121	0.001935	NA	NA	6.75e-9	8.17	511055	6	?-----+	0.702089	Known	rs200637498	MODIFIER	Intron	-	ENSG00000271860	ENST00000656098	NA	NA	0.07953
QTL_WAIST	Endocrine/Metabolic	Waist Circumference	Quantitative	ALL	7:103275848-104309108	7	103776687	G	T	0.4692	0.012198	0.001779	NA	NA	1.33e-11	10.875	558005	7	++--+++	0.836353	Known	rs262338	MODIFIER	Intron	RELN	ENSG00000189056	ENST00000428762	NA	NA	0.19466
QTL_WAIST	Endocrine/Metabolic	Waist Circumference	Quantitative	ALL	7:114295292-115336865	7	114795292	T	C	0.8155	0.015724	0.002456	NA	NA	2.93e-9	8.533	558005	7	+++++++	0.352487	Known	rs1448349	MODIFIER	Intergenic	-	-	-	NA	NA	0.3357
QTL_WAIST	Endocrine/Metabolic	Waist Circumference	Quantitative	ALL	7:121812927-122829728	7	122323759	C	A	0.3794	0.012943	0.001818	NA	NA	1.02e-10	9.99	558005	7	+++--++	0.693098	Known	rs10248298	MODIFIER	Intron	CADPS2	ENSG00000081803	ENST00000449022	NA	NA	0.06329
QTL_WAIST	Endocrine/Metabolic	Waist Circumference	Quantitative	ALL	7:130239885-131261118	7	130757868	C	T	0.4447	0.010969	0.001806	NA	NA	1.47e-8	7.834	558005	7	++-++++	0.541131	Novel	rs17185445	MODIFIER	Intergenic	-	-	-	NA	NA	0.07225
QTL_WAIST	Endocrine/Metabolic	Waist Circumference	Quantitative	ALL	7:133287173-134318075	7	133787173	C	CT	0.8604	0.016686	0.002808	NA	NA	3.04e-8	7.517	485783	6	+?++++-	0.473034	Known	rs3076807	MODIFIER	Intron	EXOC4	ENSG00000131558	ENST00000253861	NA	NA	0.04766
QTL_WAIST	Endocrine/Metabolic	Waist Circumference	Quantitative	ALL	7:150421421-151492991	7	150970982	C	T	0.7201	0.013479	0.002072	NA	NA	8.29e-9	8.081	558005	7	+++++++	0.966958	Known	rs10236214	MODIFIER	Intron	KCNH2	ENSG00000055118	ENST00000262186	NA	NA	0.08266
QTL_WAIST	Endocrine/Metabolic	Waist Circumference	Quantitative	ALL	7:2238191-3373294	7	2820213	G	A	0.2813	-0.013801	0.001969	NA	NA	1.20e-10	9.92	558005	7	--++---	0.579851	Known	rs2533879	MODIFIER	Intron	GNA12	ENSG00000146535	ENST00000275364	NA	NA	0.06747
QTL_WAIST	Endocrine/Metabolic	Waist Circumference	Quantitative	ALL	7:31801826-32858482	7	32339367	G	A	0.5434	-0.012335	0.001841	NA	NA	3.03e-10	9.518	558005	7	+---+--	0.312343	Known	rs215669	MODIFIER	Intron	PDE1C	ENSG00000154678	ENST00000672256	NA	NA	0.39612
QTL_WAIST	Endocrine/Metabolic	Waist Circumference	Quantitative	ALL	7:49976365-51050906	7	50508950	C	G	0.3725	-0.011664	0.001852	NA	NA	3.18e-9	8.497	558005	7	+-+----	0.189811	Known	rs1470750	MODIFIER	Intron	DDC	ENSG00000132437	ENST00000444124	NA	NA	0.13965
QTL_WAIST	Endocrine/Metabolic	Waist Circumference	Quantitative	ALL	7:69890187-71080955	7	70576770	TTAA	T	0.4755	0.013297	0.001832	NA	NA	2.58e-11	10.588	558005	7	++++++-	0.287087	Known	rs10578765	MODIFIER	Intron	AUTS2	ENSG00000158321	ENST00000342771	NA	NA	0.2773
QTL_WAIST	Endocrine/Metabolic	Waist Circumference	Quantitative	ALL	7:71615733-72703360	7	72121064	T	C	0.4825	-0.013408	0.002058	NA	NA	1.70e-9	8.771	558005	7	++-++--	0.363021	Known	rs861491	MODIFIER	Intron	CALN1	ENSG00000183166	ENST00000395275	NA	NA	0.22841
QTL_WAIST	Endocrine/Metabolic	Waist Circumference	Quantitative	ALL	7:74948148-76067227	7	75452145	C	T	0.5234	-0.018025	0.001941	NA	NA	2.28e-18	17.642	558005	7	-------	0.951134	Known	rs58862095	MODIFIER	Intron	POM121C	ENSG00000272391	ENST00000615331	NA	NA	0.21237
QTL_WAIST	Endocrine/Metabolic	Waist Circumference	Quantitative	ALL	7:76428239-77689360	7	77010554	T	C	0.8058	-0.019962	0.002528	NA	NA	3.33e-13	12.478	485783	6	-?+----	0.154841	Known	rs6955651	MODIFIER	Upstream gene	PMS2P11	ENSG00000241350	ENST00000451831	NA	NA	0.46407
QTL_WAIST	Endocrine/Metabolic	Waist Circumference	Quantitative	ALL	7:77697440-78707406	7	78204892	G	A	0.5742	0.011443	0.001792	NA	NA	5.74e-9	8.241	558005	7	+++++++	0.876073	Known	rs4727631	MODIFIER	Intron	MAGI2	ENSG00000187391	ENST00000354212	NA	NA	0.1438
QTL_WAIST	Endocrine/Metabolic	Waist Circumference	Quantitative	ALL	7:98872051-100242426	7	99425838	A	G	0.2071	-0.016663	0.00227	NA	NA	1.07e-12	11.969	558005	7	--+---+	0.862583	Known	rs2404324	MODIFIER	Intron	PTCD1	ENSG00000106246	ENST00000292478	NA	NA	0.25281
QTL_WAIST	Endocrine/Metabolic	Waist Circumference	Quantitative	ALL	8:101993829-103004831	8	102495353	C	CT	0.1497	0.015757	0.002689	NA	NA	4.00e-9	8.397	485783	6	+?+-+++	0.404394	Known	rs35521407	MODIFIER	Intergenic	-	-	-	NA	NA	0.37699
QTL_WAIST	Endocrine/Metabolic	Waist Circumference	Quantitative	ALL	8:114952760-116315002	8	115645008	A	G	0.2907	-0.01289	0.001952	NA	NA	8.18e-11	10.087	558005	7	---++--	0.52476	Known	rs2737240	MODIFIER	Intron	TRPS1	ENSG00000104447	ENST00000395715	NA	NA	0.13669
QTL_WAIST	Endocrine/Metabolic	Waist Circumference	Quantitative	ALL	8:13849486-14914524	8	14402071	C	G	0.2926	0.013474	0.002032	NA	NA	5.73e-11	10.242	511055	6	?+++++-	0.101013	Known	rs76399822	MODIFIER	Intron	SGCZ	ENSG00000185053	ENST00000382080	NA	NA	0.27418
QTL_WAIST	Endocrine/Metabolic	Waist Circumference	Quantitative	ALL	8:141718918-142802333	8	142218918	G	A	0.4966	0.010903	0.001782	NA	NA	4.25e-9	8.372	558005	7	+++-++-	0.439508	Known	rs4072917	MODIFIER	Intron	TSNARE1	ENSG00000171045	ENST00000524325	NA	NA	0.44046
QTL_WAIST	Endocrine/Metabolic	Waist Circumference	Quantitative	ALL	8:26903621-27903621	8	27403621	C	G	0.0931	0.02281	0.00341	NA	NA	1.47e-9	8.832	438833	5	??+-+++	0.0652805	Known	rs117176448	MODIFIER	Intron	PTK2B	ENSG00000120899	ENST00000346049	NA	NA	0.99711
QTL_WAIST	Endocrine/Metabolic	Waist Circumference	Quantitative	ALL	8:30481030-31506823	8	30996517	A	G	0.7513	-0.016388	0.002101	NA	NA	4.72e-13	12.326	558005	7	-++-+--	0.391016	Known	rs2725371	MODIFIER	3'UTR	PURG	ENSG00000172733	ENST00000339382	NA	NA	0.47172
QTL_WAIST	Endocrine/Metabolic	Waist Circumference	Quantitative	ALL	8:63089613-64205468	8	63654964	C	G	0.5221	-0.011267	0.00184	NA	NA	4.73e-9	8.325	558005	7	---+--+	0.0144913	Known	rs10091265	MODIFIER	Intron	-	ENSG00000287844	ENST00000662470	NA	NA	0.12937
QTL_WAIST	Endocrine/Metabolic	Waist Circumference	Quantitative	ALL	8:72014039-73087066	8	72530963	G	T	0.7034	-0.018442	0.001944	NA	NA	1.30e-19	18.885	558005	7	-------	0.33901	Known	rs12679106	MODIFIER	Intergenic	-	-	-	NA	NA	0.14826
QTL_WAIST	Endocrine/Metabolic	Waist Circumference	Quantitative	ALL	8:75061704-76834372	8	75763952	T	C	0.552	0.0144	0.001797	NA	NA	8.21e-14	13.086	558005	7	+++++++	0.998183	Known	rs2920928	MODIFIER	Intergenic	-	-	-	NA	NA	0.12083
QTL_WAIST	Endocrine/Metabolic	Waist Circumference	Quantitative	ALL	8:93838623-95115738	8	94576862	C	T	0.3564	-0.012676	0.001872	NA	NA	2.93e-10	9.533	558005	7	--+----	0.274632	Known	rs12540967	MODIFIER	Intergenic	-	-	-	NA	NA	0.06302
QTL_WAIST	Endocrine/Metabolic	Waist Circumference	Quantitative	ALL	9:98856808-100878755	9	100345896	A	G	0.4574	0.011743	0.002059	NA	NA	1.41e-8	7.852	558005	7	-+-++++	0.851897	Known	rs9299338	MODIFIER	Intron	TEX10	ENSG00000136891	ENST00000374902	NA	NA	0.02735
QTL_WAIST	Endocrine/Metabolic	Waist Circumference	Quantitative	ALL	9:108411564-109711439	9	109196466	C	G	0.6958	-0.013834	0.001925	NA	NA	1.22e-10	9.915	558005	7	---++--	0.564853	Known	rs2417998	MODIFIER	Intron	EPB41L4B	ENSG00000095203	ENST00000374566	NA	NA	0.35485
QTL_WAIST	Endocrine/Metabolic	Waist Circumference	Quantitative	ALL	9:121363267-122371543	9	121864733	A	G	0.725	-0.012542	0.002013	NA	NA	2.22e-8	7.653	558005	7	+--+---	0.437586	Known	rs6478538	MODIFIER	Intron	TTLL11	ENSG00000175764	ENST00000321582	NA	NA	0.09869
QTL_WAIST	Endocrine/Metabolic	Waist Circumference	Quantitative	ALL	9:123043905-124405114	9	123780425	A	T	0.2727	0.013244	0.002004	NA	NA	6.21e-10	9.207	558005	7	++-++++	0.523116	Known	rs1627536	MODIFIER	Intron	DENND1A	ENSG00000119522	ENST00000394215	NA	NA	0.18442
QTL_WAIST	Endocrine/Metabolic	Waist Circumference	Quantitative	ALL	9:126146011-127146011	9	126646011	C	T	0.6199	0.011555	0.001839	NA	NA	3.96e-8	7.403	558005	7	+++--++	0.079381	Known	rs7027304	MODIFIER	Intron	LMX1B	ENSG00000136944	ENST00000373474	NA	NA	0.75779
QTL_WAIST	Endocrine/Metabolic	Waist Circumference	Quantitative	ALL	9:130406663-131419104	9	130908179	G	A	0.4604	0.011555	0.001816	NA	NA	7.85e-9	8.105	558005	7	+++-+++	0.685302	Known	rs4740383	MODIFIER	Intron	FIBCD1	ENSG00000130720	ENST00000372338	NA	NA	0.17274
QTL_WAIST	Endocrine/Metabolic	Waist Circumference	Quantitative	ALL	9:131473650-132568602	9	132019592	A	T	0.6652	-0.011566	0.001874	NA	NA	1.89e-8	7.724	558005	7	--+----	0.559925	Novel	rs11243596	MODIFIER	Intron	MED27	ENSG00000160563	ENST00000292035	NA	NA	0.03707
QTL_WAIST	Endocrine/Metabolic	Waist Circumference	Quantitative	ALL	9:14971651-17228723	9	15885043	A	G	0.4782	-0.012443	0.001798	NA	NA	1.05e-11	10.977	558005	7	-------	0.0761842	Known	rs10756714	MODIFIER	Intron	CCDC171	ENSG00000164989	ENST00000380701	NA	NA	0.08526
QTL_WAIST	Endocrine/Metabolic	Waist Circumference	Quantitative	ALL	9:27910685-29007192	9	28425517	C	G	0.2937	0.016584	0.001945	NA	NA	7.27e-19	18.138	558005	7	+-+--++	0.186805	Known	rs1412239	MODIFIER	Intron	LINGO2	ENSG00000174482	ENST00000698399	NA	NA	0.1677
QTL_WAIST	Endocrine/Metabolic	Waist Circumference	Quantitative	ALL	9:36575626-37864097	9	37298023	C	T	0.3409	-0.011371	0.001875	NA	NA	7.79e-10	9.108	558005	7	-------	0.585945	Known	rs308492	MODIFIER	Intron	ZCCHC7	ENSG00000147905	ENST00000336755	NA	NA	0.23791
QTL_WAIST	Endocrine/Metabolic	Waist Circumference	Quantitative	ALL	9:89063557-90104085	9	89594236	G	C	0.4387	0.012568	0.001799	NA	NA	4.83e-10	9.316	558005	7	++++-++	0.0805787	Known	rs12335914	MODIFIER	Intron	-	ENSG00000285907	ENST00000648620	NA	NA	0.20918
QTL_WAIST	Endocrine/Metabolic	Waist Circumference	Quantitative	ALL	9:90924691-91924965	9	91424691	C	A	0.2796	-0.012445	0.00198	NA	NA	2.98e-8	7.526	558005	7	-------	0.681987	Known	rs10820852	MODIFIER	Upstream gene	NFIL3	ENSG00000165030	ENST00000297689	NA	NA	0.23313
QTL_WAIST	Endocrine/Metabolic	Waist Circumference	Quantitative	ALL	9:93131803-94171114	9	93671114	G	A	0.6452	-0.011608	0.001889	NA	NA	2.62e-8	7.582	558005	7	----+-+	0.836262	Known	rs10821196	MODIFIER	Intron	PHF2	ENSG00000197724	ENST00000359246	NA	NA	0.19166
QTL_WAIST	Endocrine/Metabolic	Waist Circumference	Quantitative	ALL	10:100152147-101210675	10	100660414	G	A	0.4083	0.012103	0.001817	NA	NA	1.86e-9	8.731	558005	7	++---++	0.404887	Known	rs72838588	MODIFIER	Intergenic	-	-	-	NA	NA	0.53779
QTL_WAIST	Endocrine/Metabolic	Waist Circumference	Quantitative	ALL	10:102325648-103700707	10	102873296	A	ATTT	0.2433	0.015186	0.002074	NA	NA	3.61e-11	10.442	558005	7	++++-++	0.370659	Known	rs17879781	MODIFIER	Intron	AS3MT	ENSG00000214435	ENST00000369880	NA	NA	0.06092
QTL_WAIST	Endocrine/Metabolic	Waist Circumference	Quantitative	ALL	10:116386618-117518568	10	117018568	A	C	0.7076	-0.013723	0.002133	NA	NA	5.19e-10	9.285	511055	6	?-++--+	0.545621	Known	rs10886022	MODIFIER	Intron	SHTN1	ENSG00000187164	ENST00000392901	NA	NA	0.70413
QTL_WAIST	Endocrine/Metabolic	Waist Circumference	Quantitative	ALL	10:131665302-132697789	10	132169923	C	T	0.6516	-0.012254	0.001936	NA	NA	4.12e-10	9.385	558005	7	--+-+-+	0.901903	Known	rs7096307	MODIFIER	Intron	JAKMIP3	ENSG00000188385	ENST00000684848	NA	NA	0.21499
QTL_WAIST	Endocrine/Metabolic	Waist Circumference	Quantitative	ALL	10:16179067-17232122	10	16708949	C	CTT	0.7355	0.013685	0.002041	NA	NA	3.37e-9	8.472	558005	7	+++++++	0.984371	Known	rs35475612	MODIFIER	Intron	RSU1	ENSG00000148484	ENST00000345264	NA	NA	0.16218
QTL_WAIST	Endocrine/Metabolic	Waist Circumference	Quantitative	ALL	10:20978040-22509947	10	21583984	T	C	0.2677	0.021125	0.002132	NA	NA	2.07e-20	19.684	511055	6	?+++-++	0.770628	Known	rs7894565	MODIFIER	Intron	MLLT10	ENSG00000078403	ENST00000307729	NA	NA	0.30617
QTL_WAIST	Endocrine/Metabolic	Waist Circumference	Quantitative	ALL	10:33162802-34226737	10	33682789	C	T	0.0914	0.017139	0.003088	NA	NA	3.66e-9	8.437	558005	7	++-+-+-	0.755007	Known	rs36021393	MODIFIER	Upstream gene	-	ENSG00000203565	ENST00000366376	NA	NA	0.0958
QTL_WAIST	Endocrine/Metabolic	Waist Circumference	Quantitative	ALL	10:75155858-76272870	10	75657535	C	T	0.7009	0.011728	0.001994	NA	NA	2.79e-8	7.555	558005	7	++--++-	0.0278377	Known	rs11001454	MODIFIER	Intron	LRMDA	ENSG00000148655	ENST00000611255	NA	NA	0.15019
QTL_WAIST	Endocrine/Metabolic	Waist Circumference	Quantitative	ALL	10:85303171-86868238	10	86336290	G	C	0.4508	0.01139	0.001817	NA	NA	1.17e-8	7.933	558005	7	+++-+++	0.112388	Known	rs10887578	MODIFIER	Intron	GRID1	ENSG00000182771	ENST00000327946	NA	NA	0.18815
QTL_WAIST	Endocrine/Metabolic	Waist Circumference	Quantitative	ALL	10:97502936-98538477	10	98018469	A	G	0.4856	0.014491	0.001823	NA	NA	5.77e-15	14.238	558005	7	++---++	0.604456	Known	rs2439823	MODIFIER	Intron	CRTAC1	ENSG00000095713	ENST00000370597	NA	NA	0.31148
QTL_WAIST	Endocrine/Metabolic	Waist Circumference	Quantitative	ALL	11:112828424-113944633	11	113363957	T	C	0.5919	-0.013806	0.001809	NA	NA	4.53e-12	11.344	558005	7	-------	0.305585	Known	rs719802	MODIFIER	Intron	TTC12	ENSG00000149292	ENST00000529221	NA	NA	0.76671
QTL_WAIST	Endocrine/Metabolic	Waist Circumference	Quantitative	ALL	11:114636088-115709322	11	115174130	C	A	0.4347	-0.011948	0.001785	NA	NA	3.23e-10	9.491	558005	7	-------	0.783001	Known	rs1048932	MODIFIER	3'UTR	CADM1	ENSG00000182985	ENST00000331581	NA	NA	0.57213
QTL_WAIST	Endocrine/Metabolic	Waist Circumference	Quantitative	ALL	11:118543282-119588159	11	119071944	T	A	0.335	0.014362	0.001917	NA	NA	9.16e-12	11.038	558005	7	+++++++	0.940567	Known	rs10892328	MODIFIER	Intron	VPS11	ENSG00000160695	ENST00000621676	NA	NA	0.14178
QTL_WAIST	Endocrine/Metabolic	Waist Circumference	Quantitative	ALL	11:122379212-123394959	11	122894770	G	A	0.2974	0.013178	0.001981	NA	NA	1.12e-9	8.95	558005	7	+++++++	0.529313	Known	rs7934638	MODIFIER	Intron	JHY	ENSG00000109944	ENST00000227349	NA	NA	0.21718
QTL_WAIST	Endocrine/Metabolic	Waist Circumference	Quantitative	ALL	11:126002655-127002655	11	126502655	A	G	0.4658	0.009751	0.001905	NA	NA	4.09e-8	7.388	558005	7	+++-+++	0.219359	Novel	rs10790809	MODIFIER	Intron	KIRREL3	ENSG00000149571	ENST00000525144	NA	NA	0.99906
QTL_WAIST	Endocrine/Metabolic	Waist Circumference	Quantitative	ALL	11:12758402-13759780	11	13258402	C	T	0.5216	0.009859	0.001906	NA	NA	3.39e-8	7.469	511055	6	?+--++-	0.648836	Known	rs11823901	MODIFIER	Intergenic	-	-	-	NA	NA	0.07744
QTL_WAIST	Endocrine/Metabolic	Waist Circumference	Quantitative	ALL	11:132269010-133335306	11	132772064	T	C	0.3558	0.012391	0.001947	NA	NA	6.77e-9	8.17	558005	7	++++-++	0.134151	Known	rs4936175	MODIFIER	Intron	OPCML	ENSG00000183715	ENST00000524381	NA	NA	0.13044
QTL_WAIST	Endocrine/Metabolic	Waist Circumference	Quantitative	ALL	11:134140970-135241913	11	134658017	CAT	C	0.1206	-0.017938	0.003067	NA	NA	5.49e-10	9.26	438833	5	??-+---	0.192563	Known	rs144515714	MODIFIER	Intron	-	ENSG00000286374	ENST00000663285	NA	NA	0.4368
QTL_WAIST	Endocrine/Metabolic	Waist Circumference	Quantitative	ALL	11:26934035-29202865	11	27658369	C	T	0.2414	-0.031663	0.002129	NA	NA	5.39e-48	47.268	558005	7	-------	0.102772	Known	rs6265	MODERATE	Missense	BDNF	ENSG00000176697	ENST00000356660	c.196G>A	p.Val66Met	0.94326
QTL_WAIST	Endocrine/Metabolic	Waist Circumference	Quantitative	ALL	11:29693367-30913504	11	30408785	G	C	0.3547	-0.013079	0.001844	NA	NA	2.18e-12	11.661	558005	7	------+	0.984029	Known	rs7942037	MODIFIER	Downstream gene	MPPED2	ENSG00000066382	ENST00000358117	NA	NA	0.19534
QTL_WAIST	Endocrine/Metabolic	Waist Circumference	Quantitative	ALL	11:43078241-44413042	11	43856935	G	A	0.2686	0.017619	0.002009	NA	NA	2.05e-17	16.689	558005	7	++--++-	0.0639942	Known	rs57635800	MODIFIER	Downstream gene	HSD17B12	ENSG00000149084	ENST00000278353	NA	NA	0.06866
QTL_WAIST	Endocrine/Metabolic	Waist Circumference	Quantitative	ALL	11:46850826-48472973	11	47701988	A	G	0.4004	-0.019266	0.001838	NA	NA	7.70e-23	22.113	558005	7	---+---	0.483011	Known	rs7117115	MODIFIER	Intron	AGBL2	ENSG00000165923	ENST00000525123	NA	NA	0.05817
QTL_WAIST	Endocrine/Metabolic	Waist Circumference	Quantitative	ALL	11:48955714-49955714	11	49455714	T	C	0.9035	-0.014312	0.00304	NA	NA	9.28e-9	8.033	558005	7	+------	0.635464	Known	rs6485981	MODIFIER	Intergenic	-	-	-	NA	NA	0.51396
QTL_WAIST	Endocrine/Metabolic	Waist Circumference	Quantitative	ALL	11:64100390-67720577	11	66459053	G	A	0.0677	-0.030105	0.003969	NA	NA	8.80e-12	11.056	438833	5	??----+	0.708553	Known	rs71457724	MODIFIER	Downstream gene	-	ENSG00000254596	ENST00000528671	NA	NA	0.29859
QTL_WAIST	Endocrine/Metabolic	Waist Circumference	Quantitative	ALL	11:7878959-9173283	11	8614792	G	C	0.5858	0.014567	0.001832	NA	NA	9.63e-14	13.017	558005	7	+++-++-	0.53313	Known	rs10769932	MODIFIER	3'UTR	TRIM66	ENSG00000166436	ENST00000646038	NA	NA	0.08477
QTL_WAIST	Endocrine/Metabolic	Waist Circumference	Quantitative	ALL	11:84402337-86073362	11	84919291	C	T	0.4885	-0.011287	0.00179	NA	NA	1.77e-9	8.752	558005	7	--+----	0.521607	Known	rs10898330	MODIFIER	Intron	DLG2	ENSG00000150672	ENST00000376104	NA	NA	0.12832
QTL_WAIST	Endocrine/Metabolic	Waist Circumference	Quantitative	ALL	11:89689249-90737290	11	90189249	A	G	0.2217	0.013206	0.002144	NA	NA	3.13e-8	7.504	558005	7	-+-++++	0.520573	Known	rs61903695	MODIFIER	Intron	NAALAD2	ENSG00000077616	ENST00000534061	NA	NA	0.18627
QTL_WAIST	Endocrine/Metabolic	Waist Circumference	Quantitative	ALL	12:102733345-103878999	12	103312976	C	G	0.284	-0.015377	0.001979	NA	NA	2.00e-12	11.698	558005	7	-------	0.571277	Known	rs6539064	MODIFIER	Intron	C12orf42	ENSG00000179088	ENST00000548883	NA	NA	0.1537
QTL_WAIST	Endocrine/Metabolic	Waist Circumference	Quantitative	ALL	12:107390285-108736003	12	108224853	C	T	0.3085	-0.015489	0.001955	NA	NA	4.44e-13	12.353	558005	7	---++--	0.368263	Known	rs3764002	MODERATE	Missense	WSCD2	ENSG00000075035	ENST00000547525	c.797C>T	p.Thr266Ile	0.8107
QTL_WAIST	Endocrine/Metabolic	Waist Circumference	Quantitative	EAS	12:109898420-113587182	12	111803962	G	A	0.1689	-0.050731	0.005192	NA	NA	1.50e-22	21.824	121870	3	---	0.136993	Known	rs671	MODERATE	Missense	ALDH2	ENSG00000111275	ENST00000261733	c.1510G>A	p.Glu504Lys	0.29059
QTL_WAIST	Endocrine/Metabolic	Waist Circumference	Quantitative	ALL	12:119908410-120929995	12	120408410	G	A	0.0379	-0.036079	0.005228	NA	NA	1.84e-10	9.735	438833	5	??+----	0.200298	Known	rs61945850	MODIFIER	Intergenic	-	-	-	NA	NA	0.68363
QTL_WAIST	Endocrine/Metabolic	Waist Circumference	Quantitative	ALL	12:121269162-123159746	12	122147205	T	C	0.438	0.012727	0.001835	NA	NA	2.74e-11	10.562	558005	7	++-++++	0.744779	Known	rs709284	MODIFIER	3'UTR	MLXIP	ENSG00000175727	ENST00000319080	NA	NA	0.09482
QTL_WAIST	Endocrine/Metabolic	Waist Circumference	Quantitative	ALL	12:123841916-124842130	12	124342130	C	T	0.1568	0.013565	0.002421	NA	NA	2.77e-8	7.558	558005	7	++-++++	0.41313	Novel	rs12314162	MODIFIER	Intron	NCOR2	ENSG00000196498	ENST00000405201	NA	NA	0.52785
QTL_WAIST	Endocrine/Metabolic	Waist Circumference	Quantitative	ALL	12:132283328-133417161	12	132823160	C	T	0.2719	0.015582	0.002004	NA	NA	7.73e-13	12.112	558005	7	++-+-++	0.25484	Known	rs55960846	MODIFIER	Intron	GOLGA3	ENSG00000090615	ENST00000450791	NA	NA	0.0643
QTL_WAIST	Endocrine/Metabolic	Waist Circumference	Quantitative	ALL	12:23405201-24407141	12	23905201	C	T	0.2477	0.015236	0.00249	NA	NA	2.21e-8	7.657	558005	7	+++++++	0.635687	Known	rs10771041	MODIFIER	Intron	SOX5	ENSG00000134532	ENST00000451604	NA	NA	0.25992
QTL_WAIST	Endocrine/Metabolic	Waist Circumference	Quantitative	ALL	12:40851980-42085120	12	41487251	AT	A	0.4877	0.01449	0.001851	NA	NA	6.61e-14	13.18	511055	6	?+++-+-	0.477172	Known	rs71081746	MODIFIER	Intron	PDZRN4	ENSG00000165966	ENST00000402685	NA	NA	0.11921
QTL_WAIST	Endocrine/Metabolic	Waist Circumference	Quantitative	ALL	12:49281073-50395884	12	49869365	G	A	0.3506	0.021597	0.001867	NA	NA	5.47e-28	27.262	558005	7	+++-+++	0.499134	Known	rs7132908	MODIFIER	3'UTR	FAIM2	ENSG00000135472	ENST00000320634	NA	NA	0.89927
QTL_WAIST	Endocrine/Metabolic	Waist Circumference	Quantitative	ALL	12:53490603-54549934	12	54024382	A	G	0.4038	0.017268	0.001852	NA	NA	3.22e-18	17.492	558005	7	+++++++	0.524548	Known	rs894736	MODIFIER	Upstream gene	HOXC6	ENSG00000197757	ENST00000243108	NA	NA	0.69103
QTL_WAIST	Endocrine/Metabolic	Waist Circumference	Quantitative	ALL	12:266487-1442701	12	882140	G	A	0.1844	0.019286	0.002288	NA	NA	2.72e-15	14.565	558005	7	++++-+-	0.600907	Known	rs55726687	MODIFIER	Intron	WNK1	ENSG00000060237	ENST00000315939	NA	NA	0.90313
QTL_WAIST	Endocrine/Metabolic	Waist Circumference	Quantitative	ALL	12:88832250-90335123	12	89378126	T	C	0.4563	0.013629	0.001775	NA	NA	2.17e-13	12.664	558005	7	++---++	0.838293	Known	rs704061	MODIFIER	Intron	-	ENSG00000286608	ENST00000657284	NA	NA	0.15738
QTL_WAIST	Endocrine/Metabolic	Waist Circumference	Quantitative	ALL	13:108703973-109703973	13	109203973	C	T	0.511	-0.011311	0.001771	NA	NA	7.50e-9	8.125	558005	7	--++---	0.523852	Known	rs927606	MODIFIER	Intron	MYO16	ENSG00000041515	ENST00000457511	NA	NA	0.70068
QTL_WAIST	Endocrine/Metabolic	Waist Circumference	Quantitative	ALL	13:110817381-112039490	13	111317381	T	C	0.4987	0.011962	0.001982	NA	NA	2.00e-8	7.698	558005	7	-+-+-++	0.533332	Known	rs525101	MODIFIER	Upstream gene	TEX29	ENSG00000153495	ENST00000283547	NA	NA	0.33612
QTL_WAIST	Endocrine/Metabolic	Waist Circumference	Quantitative	ALL	13:26927638-27961925	13	27438390	A	G	0.6019	0.012312	0.001853	NA	NA	1.21e-9	8.919	558005	7	-+---++	0.386036	Known	rs9512696	MODIFIER	Intron	MTIF3	ENSG00000122033	ENST00000381120	NA	NA	0.15734
QTL_WAIST	Endocrine/Metabolic	Waist Circumference	Quantitative	ALL	13:39709186-40714827	13	40210677	T	G	0.3591	0.011312	0.001861	NA	NA	7.10e-9	8.149	558005	7	++-++++	0.790729	Known	rs1336486	MODIFIER	Intron	LINC00598	ENSG00000215483	ENST00000615947	NA	NA	0.37426
QTL_WAIST	Endocrine/Metabolic	Waist Circumference	Quantitative	ALL	13:52990846-54681939	13	53530833	C	T	0.1524	0.022856	0.002501	NA	NA	2.02e-17	16.695	558005	7	++--+++	0.271438	Known	rs4477562	MODIFIER	Intron	-	ENSG00000287722	ENST00000657016	NA	NA	0.26899
QTL_WAIST	Endocrine/Metabolic	Waist Circumference	Quantitative	ALL	13:57185358-59225361	13	58057391	A	G	0.2704	-0.017238	0.002018	NA	NA	3.64e-16	15.439	558005	7	---+---	0.351422	Known	rs9569808	MODIFIER	Intergenic	-	-	-	NA	NA	0.10238
QTL_WAIST	Endocrine/Metabolic	Waist Circumference	Quantitative	ALL	13:66394448-67394448	13	66894448	T	A	0.3309	-0.01063	0.001879	NA	NA	4.50e-8	7.347	558005	7	--++--+	0.841327	Known	rs7324151	MODIFIER	Intron	PCDH9	ENSG00000184226	ENST00000377865	NA	NA	0.31986
QTL_WAIST	Endocrine/Metabolic	Waist Circumference	Quantitative	ALL	13:78506539-79516278	13	79006784	G	A	0.5866	0.011896	0.00185	NA	NA	7.58e-11	10.121	558005	7	+-++-++	0.358416	Known	rs1441264	MODIFIER	Intergenic	-	-	-	NA	NA	0.54271
QTL_WAIST	Endocrine/Metabolic	Waist Circumference	Quantitative	ALL	13:95894766-96894766	13	96394766	G	A	0.4482	0.01141	0.001786	NA	NA	1.06e-8	7.975	558005	7	++++-++	0.204619	Known	rs12877270	MODIFIER	Intron	HS6ST3	ENSG00000185352	ENST00000376705	NA	NA	0.48291
QTL_WAIST	Endocrine/Metabolic	Waist Circumference	Quantitative	ALL	13:98091318-99091318	13	98591318	G	GA	0.2859	-0.010998	0.002071	NA	NA	2.04e-8	7.69	511055	6	?++-+--	0.799211	Known	rs56728797	MODIFIER	Intergenic	-	-	-	NA	NA	0.36118
QTL_WAIST	Endocrine/Metabolic	Waist Circumference	Quantitative	ALL	14:100562668-102171388	14	101066415	T	A	0.7446	-0.01439	0.002134	NA	NA	1.35e-9	8.869	558005	7	--++---	0.834877	Known	rs10134352	MODIFIER	Intron	MEG9	ENSG00000223403	ENST00000699461	NA	NA	0.38827
QTL_WAIST	Endocrine/Metabolic	Waist Circumference	Quantitative	ALL	14:102263157-104189065	14	102894103	G	A	0.2275	0.01971	0.002179	NA	NA	2.39e-17	16.622	558005	7	+++++++	0.23062	Known	rs4243736	MODIFIER	Intron	TRAF3	ENSG00000131323	ENST00000392745	NA	NA	0.09864
QTL_WAIST	Endocrine/Metabolic	Waist Circumference	Quantitative	ALL	14:22785371-23786398	14	23286389	A	G	0.68	0.012761	0.001923	NA	NA	2.56e-9	8.591	558005	7	++++-+-	0.467154	Known	rs2295124	MODIFIER	Upstream gene	HOMEZ	ENSG00000215271	ENST00000357460	NA	NA	0.6626
QTL_WAIST	Endocrine/Metabolic	Waist Circumference	Quantitative	ALL	14:24956197-26025711	14	25467402	T	A	0.2326	-0.016537	0.002109	NA	NA	5.79e-14	13.237	558005	7	-------	0.398693	Known	rs17535391	MODIFIER	Intergenic	-	-	-	NA	NA	0.17471
QTL_WAIST	Endocrine/Metabolic	Waist Circumference	Quantitative	ALL	14:28708521-29801501	14	29211125	G	A	0.7656	0.015686	0.002095	NA	NA	7.28e-13	12.138	558005	7	+++-+++	0.416887	Known	rs4981693	MODIFIER	Non coding transcript exon	-	ENSG00000257522	ENST00000652247	NA	NA	0.26432
QTL_WAIST	Endocrine/Metabolic	Waist Circumference	Quantitative	ALL	14:32288685-33340289	14	32834334	C	T	0.4024	0.013971	0.001842	NA	NA	2.72e-13	12.565	558005	7	++-++++	0.293072	Known	rs12883788	MODIFIER	3'UTR	AKAP6	ENSG00000151320	ENST00000280979	NA	NA	0.21005
QTL_WAIST	Endocrine/Metabolic	Waist Circumference	Quantitative	ALL	14:46280247-47344338	14	46811833	A	G	0.4544	-0.012393	0.0018	NA	NA	1.05e-10	9.978	558005	7	----+--	0.488826	Known	rs1994728	MODIFIER	Intergenic	-	-	-	NA	NA	0.46188
QTL_WAIST	Endocrine/Metabolic	Waist Circumference	Quantitative	ALL	14:61392129-62394303	14	61892129	C	T	0.2905	0.011452	0.001976	NA	NA	2.79e-8	7.555	558005	7	+++-+++	0.410706	Known	rs217667	MODIFIER	Intron	SYT16	ENSG00000139973	ENST00000683842	NA	NA	0.27382
QTL_WAIST	Endocrine/Metabolic	Waist Circumference	Quantitative	ALL	14:78756207-80010830	14	79443776	C	T	0.2171	0.022173	0.002416	NA	NA	8.35e-18	17.078	438833	5	??++-++	0.320902	Known	rs17109221	MODIFIER	Intron	NRXN3	ENSG00000021645	ENST00000335750	NA	NA	0.1305
QTL_WAIST	Endocrine/Metabolic	Waist Circumference	Quantitative	ALL	14:92734542-94225686	14	93610990	T	C	0.6366	0.013448	0.001898	NA	NA	1.63e-14	13.789	558005	7	++-++++	0.248949	Known	rs2402317	MODIFIER	Intron	UNC79	ENSG00000133958	ENST00000695012	NA	NA	0.22877
QTL_WAIST	Endocrine/Metabolic	Waist Circumference	Quantitative	ALL	15:35598192-36610515	15	36099764	C	T	0.5659	0.01262	0.001845	NA	NA	1.25e-9	8.904	558005	7	+++++++	0.263678	Known	rs11636611	MODIFIER	Intron	-	ENSG00000259639	ENST00000650498	NA	NA	0.11805
QTL_WAIST	Endocrine/Metabolic	Waist Circumference	Quantitative	ALL	15:51140966-53372160	15	52805296	C	G	0.2908	0.01475	0.0021	NA	NA	1.16e-10	9.934	558005	7	++++-+-	0.524294	Known	rs61494430	MODIFIER	Upstream gene	-	ENSG00000259203	ENST00000654059	NA	NA	0.47771
QTL_WAIST	Endocrine/Metabolic	Waist Circumference	Quantitative	ALL	15:56307213-57329725	15	56828791	G	A	0.7806	-0.012922	0.00216	NA	NA	7.39e-9	8.131	558005	7	---++-+	0.533662	Known	rs1657930	MODIFIER	Intron	-	ENSG00000285331	ENST00000648603	NA	NA	0.1966
QTL_WAIST	Endocrine/Metabolic	Waist Circumference	Quantitative	ALL	15:61329409-62584197	15	62043564	C	T	0.0622	-0.030304	0.003911	NA	NA	1.46e-14	13.836	558005	7	--+----	0.217366	Known	rs149869681	MODIFIER	Intron	VPS13C	ENSG00000129003	ENST00000644861	NA	NA	0.39212
QTL_WAIST	Endocrine/Metabolic	Waist Circumference	Quantitative	ALL	15:66677870-68410131	15	67387871	T	C	0.3308	-0.019446	0.001952	NA	NA	2.59e-21	20.586	558005	7	----+--	0.42489	Known	rs12903168	MODIFIER	Intron	IQCH	ENSG00000103599	ENST00000335894	NA	NA	0.19594
QTL_WAIST	Endocrine/Metabolic	Waist Circumference	Quantitative	ALL	15:72177770-73530599	15	72793474	C	T	0.5656	0.01374	0.001922	NA	NA	1.88e-10	9.727	558005	7	+++--++	0.0311172	Known	rs8030477	MODIFIER	Intron	ADPGK-AS1	ENSG00000260898	ENST00000563592	NA	NA	0.18973
QTL_WAIST	Endocrine/Metabolic	Waist Circumference	Quantitative	ALL	15:74651292-75651292	15	75151292	C	CAAAAAA	0.5392	-0.011113	0.001928	NA	NA	2.93e-8	7.533	558005	7	+-+++-+	0.463284	Known	rs34799303	MODIFIER	Intergenic	-	-	-	NA	NA	0.69001
QTL_WAIST	Endocrine/Metabolic	Waist Circumference	Quantitative	ALL	15:80185925-81269356	15	80696259	G	A	0.2621	-0.014168	0.002032	NA	NA	2.78e-10	9.555	558005	7	--+-+--	0.394781	Known	rs7165759	MODIFIER	Intron	ABHD17C	ENSG00000136379	ENST00000258884	NA	NA	0.23343
QTL_WAIST	Endocrine/Metabolic	Waist Circumference	Quantitative	EAS	15:81546401-82546401	15	82046401	T	C	0.0957	0.036479	0.00662	NA	NA	3.58e-8	7.446	119172	2	++?	0.744721	Novel	rs77643011	MODIFIER	Upstream gene	MEX3B	ENSG00000183496	ENST00000329713	NA	NA	0.99731
QTL_WAIST	Endocrine/Metabolic	Waist Circumference	Quantitative	ALL	15:83271068-85043727	15	83772706	C	CT	0.6193	0.014375	0.002133	NA	NA	1.48e-9	8.83	485783	6	+?+++++	0.119437	Known	rs796676516	MODIFIER	Intron	ADAMTSL3	ENSG00000156218	ENST00000286744	NA	NA	0.12364
QTL_WAIST	Endocrine/Metabolic	Waist Circumference	Quantitative	ALL	15:91518711-92531688	15	92031091	A	C	0.2151	-0.015982	0.002452	NA	NA	3.98e-9	8.4	438833	5	??-----	0.851233	Known	rs72757416	MODIFIER	Intron	SLCO3A1	ENSG00000176463	ENST00000318445	NA	NA	0.10416
QTL_WAIST	Endocrine/Metabolic	Waist Circumference	Quantitative	EAS	15:97063923-98063923	15	97563923	G	A	0.2314	0.028924	0.004758	NA	NA	1.21e-9	8.918	121870	3	+++	0.815265	Novel	rs12591730	MODIFIER	Upstream gene	-	ENSG00000259582	ENST00000617221	NA	NA	0.99836
QTL_WAIST	Endocrine/Metabolic	Waist Circumference	Quantitative	ALL	15:98179691-99190332	15	98690332	G	GAC	0.2693	-0.012931	0.002001	NA	NA	7.11e-9	8.148	558005	7	-------	0.879691	Known	rs57066717	MODIFIER	Intron	IGF1R	ENSG00000140443	ENST00000650285	NA	NA	0.23813
QTL_WAIST	Endocrine/Metabolic	Waist Circumference	Quantitative	ALL	16:14556916-15583838	16	15056976	A	C	0.577	-0.011233	0.001793	NA	NA	2.58e-8	7.588	558005	7	----+--	0.415752	Known	rs2280018	MODIFIER	Upstream gene	NTAN1	ENSG00000157045	ENST00000287706	NA	NA	0.17167
QTL_WAIST	Endocrine/Metabolic	Waist Circumference	Quantitative	ALL	16:1539005-2718736	16	2110502	T	G	0.1717	-0.024451	0.002664	NA	NA	1.44e-18	17.842	438833	5	??++--+	0.236806	Known	rs71385734	LOW	Synonymous	PKD1	ENSG00000008710	ENST00000262304	NA	NA	0.47945
QTL_WAIST	Endocrine/Metabolic	Waist Circumference	Quantitative	ALL	16:19372042-20891177	16	20233961	C	T	0.8483	0.018367	0.002525	NA	NA	1.08e-12	11.965	558005	7	++-++++	0.919417	Known	rs4432271	MODIFIER	Intergenic	-	-	-	NA	NA	0.15671
QTL_WAIST	Endocrine/Metabolic	Waist Circumference	Quantitative	ALL	16:23798961-25368642	16	24722430	C	T	0.755	0.015836	0.002157	NA	NA	7.24e-14	13.14	511055	6	?---++-	0.159249	Known	rs13329943	MODIFIER	Intron	TNRC6A	ENSG00000090905	ENST00000566108	NA	NA	0.08811
QTL_WAIST	Endocrine/Metabolic	Waist Circumference	Quantitative	ALL	16:1-862974	16	289672	T	C	0.3313	-0.014774	0.001911	NA	NA	1.77e-14	13.752	558005	7	--++--+	0.0763124	Known	rs412243	MODIFIER	Downstream gene	PDIA2	ENSG00000185615	ENST00000219406	NA	NA	0.94452
QTL_WAIST	Endocrine/Metabolic	Waist Circumference	Quantitative	ALL	16:27787097-31865528	16	29946895	G	A	0.4392	0.025679	0.001783	NA	NA	5.82e-44	43.235	558005	7	+++-+++	0.145276	Known	rs8054556	MODIFIER	Intron	TMEM219	ENSG00000149932	ENST00000414689	NA	NA	0.11711
QTL_WAIST	Endocrine/Metabolic	Waist Circumference	Quantitative	ALL	16:3451897-5408715	16	3965728	C	T	0.5465	0.020332	0.001831	NA	NA	5.91e-26	25.229	558005	7	+++-+++	0.57132	Known	rs879620	MODIFIER	3'UTR	ADCY9	ENSG00000162104	ENST00000294016	NA	NA	0.58919
QTL_WAIST	Endocrine/Metabolic	Waist Circumference	Quantitative	ALL	16:53135266-54343680	16	53769662	T	A	0.342	0.05721	0.001906	NA	NA	8.20e-195	194.086	558005	7	+++++++	0.47821	Known	rs1558902	MODIFIER	Intron	FTO	ENSG00000140718	ENST00000471389	NA	NA	0.25517
QTL_WAIST	Endocrine/Metabolic	Waist Circumference	Quantitative	ALL	16:69013838-70874426	16	69653009	A	G	0.6574	0.015453	0.001921	NA	NA	6.45e-18	17.19	558005	7	+----++	0.331355	Known	rs6499240	MODIFIER	Intron	NFAT5	ENSG00000102908	ENST00000349945	NA	NA	0.19965
QTL_WAIST	Endocrine/Metabolic	Waist Circumference	Quantitative	ALL	16:71699296-73462263	16	72544695	T	G	0.0764	-0.018294	0.00332	NA	NA	1.83e-8	7.738	558005	7	--+-+-+	0.791849	Known	rs62052918	MODIFIER	Intron	LINC01572	ENSG00000261008	ENST00000624829	NA	NA	0.27925
QTL_WAIST	Endocrine/Metabolic	Waist Circumference	Quantitative	ALL	16:76124590-77253034	16	76633920	G	A	0.1985	0.01369	0.002257	NA	NA	9.02e-9	8.045	558005	7	++++++-	0.0698233	Known	rs72801271	MODIFIER	Upstream gene	LINC02125	ENSG00000250514	ENST00000512279	NA	NA	0.11376
QTL_WAIST	Endocrine/Metabolic	Waist Circumference	Quantitative	ALL	17:1416786-2463598	17	1932188	C	T	0.1532	-0.019819	0.002464	NA	NA	2.98e-14	13.526	558005	7	--+++--	0.268265	Known	rs4790841	MODIFIER	Downstream gene	RTN4RL1	ENSG00000185924	ENST00000331238	NA	NA	0.32394
QTL_WAIST	Endocrine/Metabolic	Waist Circumference	Quantitative	ALL	17:20847780-21847780	17	21347780	C	CTGTAAAGAAA	0.5218	-0.011963	0.001946	NA	NA	1.52e-8	7.819	511055	6	?-+----	0.0390814	Known	rs55678940	MODIFIER	Intergenic	-	-	-	NA	NA	0.64544
QTL_WAIST	Endocrine/Metabolic	Waist Circumference	Quantitative	ALL	17:30339284-31424623	17	30854202	A	AT	0.2138	-0.014006	0.002209	NA	NA	1.58e-8	7.801	558005	7	--++--+	0.771024	Known	rs143663961	MODIFIER	Intron	ATAD5	ENSG00000176208	ENST00000321990	NA	NA	0.09779
QTL_WAIST	Endocrine/Metabolic	Waist Circumference	Quantitative	ALL	17:35970009-37895429	17	36593809	C	T	0.3968	-0.015877	0.00181	NA	NA	2.61e-17	16.584	558005	7	--++---	0.745876	Known	rs12937411	MODIFIER	Intron	DHRS11	ENSG00000278535	ENST00000618403	NA	NA	0.12939
QTL_WAIST	Endocrine/Metabolic	Waist Circumference	Quantitative	ALL	17:3575237-4582570	17	4077854	G	C	0.3072	0.011865	0.001921	NA	NA	1.52e-8	7.818	558005	7	++-++++	0.811532	Known	rs8074454	MODIFIER	Intron	ZZEF1	ENSG00000074755	ENST00000381638	NA	NA	0.1563
QTL_WAIST	Endocrine/Metabolic	Waist Circumference	Quantitative	ALL	17:42064217-43064217	17	42564217	C	T	0.3106	0.011756	0.001924	NA	NA	3.27e-8	7.485	558005	7	++---++	0.049047	Known	rs668799	MODIFIER	Upstream gene	MLX	ENSG00000108788	ENST00000435881	NA	NA	0.20937
QTL_WAIST	Endocrine/Metabolic	Waist Circumference	Quantitative	ALL	17:43619913-44759723	17	44228331	G	A	0.4257	0.014216	0.001888	NA	NA	2.76e-12	11.559	558005	7	++++-++	0.558383	Known	rs9901595	MODIFIER	Downstream gene	-	ENSG00000260793	ENST00000588279	NA	NA	0.08061
QTL_WAIST	Endocrine/Metabolic	Waist Circumference	Quantitative	ALL	17:45424884-47275246	17	46114117	A	G	0.2974	-0.018435	0.00212	NA	NA	2.19e-16	15.66	485783	6	-?+++--	0.246762	Known	rs11653367	MODIFIER	Intron	KANSL1	ENSG00000120071	ENST00000432791	NA	NA	0.66868
QTL_WAIST	Endocrine/Metabolic	Waist Circumference	Quantitative	ALL	17:47380688-49563432	17	48193244	T	C	0.0898	0.025763	0.003134	NA	NA	1.38e-14	13.861	558005	7	+++--++	0.748779	Known	rs113866544	MODIFIER	Intron	SKAP1	ENSG00000141293	ENST00000336915	NA	NA	0.34444
QTL_WAIST	Endocrine/Metabolic	Waist Circumference	Quantitative	ALL	17:54346022-55354376	17	54854376	A	G	0.1876	0.014293	0.002284	NA	NA	2.84e-9	8.547	558005	7	+-+-+++	0.781229	Known	rs56288810	MODIFIER	Intergenic	-	-	-	NA	NA	0.2576
QTL_WAIST	Endocrine/Metabolic	Waist Circumference	Quantitative	ALL	17:67267755-68661840	17	67910812	AT	A	0.3003	0.023605	0.002141	NA	NA	2.26e-26	25.647	558005	7	++++-++	0.161955	Known	rs202228218	MODIFIER	Intron	BPTF	ENSG00000171634	ENST00000306378	NA	NA	0.08605
QTL_WAIST	Endocrine/Metabolic	Waist Circumference	Quantitative	ALL	17:6692188-7697973	17	7192188	C	T	0.4158	0.011622	0.001805	NA	NA	1.56e-9	8.806	558005	7	+++--++	0.189151	Known	rs2242449	MODIFIER	Intron	DLG4	ENSG00000132535	ENST00000399506	NA	NA	0.60504
QTL_WAIST	Endocrine/Metabolic	Waist Circumference	Quantitative	ALL	17:79976148-81620022	17	81110567	G	A	0.5489	-0.013983	0.001788	NA	NA	1.75e-14	13.757	558005	7	--+----	0.396088	Known	rs3935190	MODIFIER	Intron	BAIAP2	ENSG00000175866	ENST00000428708	NA	NA	0.7205
QTL_WAIST	Endocrine/Metabolic	Waist Circumference	Quantitative	ALL	18:1110566-2341370	18	1839600	A	T	0.1479	0.016458	0.002821	NA	NA	1.26e-9	8.899	438833	5	??+--++	0.303393	Known	rs8097672	MODIFIER	Intron	-	ENSG00000266602	ENST00000661994	NA	NA	0.21499
QTL_WAIST	Endocrine/Metabolic	Waist Circumference	Quantitative	ALL	18:22601492-24085445	18	23510059	A	G	0.59	-0.020598	0.001908	NA	NA	2.49e-24	23.604	558005	7	-------	0.954982	Known	rs1788808	MODIFIER	Intron	RMC1	ENSG00000141452	ENST00000269221	NA	NA	0.41378
QTL_WAIST	Endocrine/Metabolic	Waist Circumference	Quantitative	ALL	18:42594076-43765888	18	43121292	CTAATTA	C	0.4132	-0.014294	0.00183	NA	NA	1.10e-12	11.96	558005	7	---+---	0.809189	Known	rs144012557	MODIFIER	Intron	-	ENSG00000287209	ENST00000660614	NA	NA	0.03284
QTL_WAIST	Endocrine/Metabolic	Waist Circumference	Quantitative	ALL	18:44860534-45890518	18	45360534	G	T	0.2385	-0.012112	0.002108	NA	NA	1.74e-8	7.76	558005	7	--+++--	0.142642	Novel	rs16978350	MODIFIER	Intron	SLC14A2	ENSG00000132874	ENST00000586448	NA	NA	0.47077
QTL_WAIST	Endocrine/Metabolic	Waist Circumference	Quantitative	ALL	18:47894843-48894843	18	48394843	G	A	0.4507	0.012573	0.001911	NA	NA	2.24e-10	9.65	558005	7	++--++-	0.617635	Known	rs7239114	MODIFIER	Intron	ZBTB7C	ENSG00000184828	ENST00000590800	NA	NA	0.99988
QTL_WAIST	Endocrine/Metabolic	Waist Circumference	Quantitative	ALL	18:55009201-56229968	18	55509201	T	A	0.212	0.013915	0.00228	NA	NA	1.27e-8	7.897	558005	7	++-+++-	0.789931	Known	rs55812411	MODIFIER	Intron	TCF4	ENSG00000196628	ENST00000354452	NA	NA	0.32807
QTL_WAIST	Endocrine/Metabolic	Waist Circumference	Quantitative	ALL	18:58711130-60994986	18	60161902	T	C	0.2347	0.046191	0.002081	NA	NA	4.72e-106	105.326	558005	7	+++++++	0.925329	Known	rs6567160	MODIFIER	Downstream gene	-	ENSG00000267686	ENST00000588794	NA	NA	0.9995
QTL_WAIST	Endocrine/Metabolic	Waist Circumference	Quantitative	ALL	18:65115756-66294402	18	65767044	G	C	0.2931	0.014933	0.00195	NA	NA	1.31e-13	12.883	558005	7	+++++++	0.642579	Known	rs7232299	MODIFIER	Intron	CDH7	ENSG00000081138	ENST00000397968	NA	NA	0.08896
QTL_WAIST	Endocrine/Metabolic	Waist Circumference	Quantitative	ALL	19:1312683-2472733	19	1971812	C	T	0.4369	-0.011585	0.001825	NA	NA	4.99e-10	9.302	558005	7	--+----	0.49904	Known	rs7258750	MODIFIER	Intron	CSNK1G2	ENSG00000133275	ENST00000255641	NA	NA	0.12779
QTL_WAIST	Endocrine/Metabolic	Waist Circumference	Quantitative	ALL	19:17584368-19251949	19	18272696	T	C	0.6607	-0.018052	0.001886	NA	NA	1.44e-19	18.842	558005	7	-------	0.931986	Known	rs11666808	MODIFIER	Intron	IQCN	ENSG00000130518	ENST00000392413	NA	NA	0.16733
QTL_WAIST	Endocrine/Metabolic	Waist Circumference	Quantitative	ALL	19:29267497-30353629	19	29807012	G	C	0.2727	0.016549	0.00203	NA	NA	1.20e-15	14.919	558005	7	++--+++	0.431199	Known	rs7247779	MODIFIER	Upstream gene	CCNE1	ENSG00000105173	ENST00000262643	NA	NA	0.17034
QTL_WAIST	Endocrine/Metabolic	Waist Circumference	Quantitative	ALL	19:3548684-4583918	19	4083918	G	A	0.1789	-0.014545	0.002618	NA	NA	3.22e-9	8.492	438833	5	??-++--	0.0549642	Known	rs67820526	MODIFIER	Intergenic	-	-	-	NA	NA	0.16997
QTL_WAIST	Endocrine/Metabolic	Waist Circumference	Quantitative	ALL	19:44383210-46372521	19	45671788	A	T	0.2206	-0.024982	0.002384	NA	NA	6.85e-25	24.164	511055	6	?--+---	0.112201	Known	rs35560038	MODIFIER	Intron	GIPR	ENSG00000010310	ENST00000590918	NA	NA	0.95712
QTL_WAIST	Endocrine/Metabolic	Waist Circumference	Quantitative	ALL	19:46538802-47632027	19	47065746	G	A	0.5662	0.021145	0.001933	NA	NA	1.18e-25	24.929	558005	7	++-++++	0.696487	Known	rs3810291	MODIFIER	3'UTR	ZC3H4	ENSG00000130749	ENST00000253048	NA	NA	0.6065
QTL_WAIST	Endocrine/Metabolic	Waist Circumference	Quantitative	ALL	19:8105262-9105262	19	8605262	C	T	0.0356	-0.030917	0.005562	NA	NA	3.15e-8	7.502	438833	5	??-++-+	0.0420482	Known	rs62621197	MODERATE	Missense	ADAMTS10	ENSG00000142303	ENST00000597188	c.185G>A	p.Arg62Gln	0.99059
QTL_WAIST	Endocrine/Metabolic	Waist Circumference	Quantitative	ALL	20:24546890-25709117	20	25046890	G	A	0.6755	0.01096	0.0019	NA	NA	2.11e-8	7.676	558005	7	++-+++-	0.811363	Known	rs6083730	MODIFIER	Intron	ACSS1	ENSG00000154930	ENST00000323482	NA	NA	0.09966
QTL_WAIST	Endocrine/Metabolic	Waist Circumference	Quantitative	ALL	20:35555401-36558876	20	36058876	T	C	0.1957	0.010565	0.002272	NA	NA	1.12e-8	7.95	558005	7	--+--++	0.683713	Known	rs2889898	MODIFIER	Intron	-	ENSG00000234139	ENST00000651340	NA	NA	0.28758
QTL_WAIST	Endocrine/Metabolic	Waist Circumference	Quantitative	ALL	20:42857867-43857867	20	43357867	T	C	0.1508	-0.013941	0.002496	NA	NA	4.44e-8	7.353	558005	7	+-+----	0.410833	Known	rs6030803	MODIFIER	Intergenic	-	-	-	NA	NA	0.25789
QTL_WAIST	Endocrine/Metabolic	Waist Circumference	Quantitative	ALL	20:51277440-53183345	20	52552510	C	T	0.1722	-0.020013	0.002345	NA	NA	1.41e-19	18.852	558005	7	+++----	0.122852	Known	rs35791721	MODIFIER	Intron	LINC01524	ENSG00000234948	ENST00000666751	NA	NA	0.05127
QTL_WAIST	Endocrine/Metabolic	Waist Circumference	Quantitative	EAS	20:58357551-59357551	20	58857551	T	A	0.1217	-0.034303	0.006061	NA	NA	1.52e-8	7.819	121870	3	---	0.784868	Known	rs58744877	MODIFIER	Intron	GNAS	ENSG00000087460	ENST00000313949	NA	NA	0.6478
QTL_WAIST	Endocrine/Metabolic	Waist Circumference	Quantitative	EAS	20:61477498-62510631	20	61999812	G	A	0.6805	-0.024101	0.004131	NA	NA	5.41e-9	8.267	121870	3	---	0.839213	Known	rs6089306	MODIFIER	Intron	TAF4	ENSG00000130699	ENST00000252996	NA	NA	0.07691
QTL_WAIST	Endocrine/Metabolic	Waist Circumference	Quantitative	ALL	20:63211116-64241353	20	63741353	G	A	0.6093	0.009957	0.001872	NA	NA	2.06e-8	7.685	558005	7	-+-+++-	0.849364	Known	rs4809221	LOW	Splice polypyrimidine tract	SLC2A4RG	ENSG00000125520	ENST00000266077	NA	NA	0.08218
QTL_WAIST	Endocrine/Metabolic	Waist Circumference	Quantitative	ALL	21:38416653-39444978	21	38937512	C	G	0.4493	-0.014745	0.001851	NA	NA	1.45e-13	12.839	558005	7	---+---	0.0855367	Known	rs13047416	MODIFIER	Intron	-	ENSG00000205622	ENST00000380931	NA	NA	0.47403
QTL_WAIST	Endocrine/Metabolic	Waist Circumference	Quantitative	ALL	21:44567815-45722053	21	45069044	G	A	0.0703	-0.021626	0.003524	NA	NA	5.06e-10	9.296	558005	7	--+----	0.844243	Known	rs76040172	MODIFIER	Downstream gene	SSR4P1	ENSG00000235374	ENST00000415143	NA	NA	0.46774
QTL_WAIST	Endocrine/Metabolic	Waist Circumference	Quantitative	ALL	22:39695308-40824959	22	40320484	C	A	0.3472	-0.011743	0.001875	NA	NA	7.36e-9	8.133	558005	7	---+---	0.645887	Known	rs4470425	MODIFIER	Intron	TNRC6B	ENSG00000100354	ENST00000454349	NA	NA	0.08532
QTL_WAIST	Endocrine/Metabolic	Waist Circumference	Quantitative	ALL	22:44806413-45806413	22	45306413	A	T	0.5611	0.001193	0.001834	NA	NA	4.45e-8	7.351	558005	7	-----+-	0.657391	Novel	rs2742641	MODIFIER	Upstream gene	FAM118A	ENSG00000100376	ENST00000441876	NA	NA	0.28354
QTL_WBC	Hematopoietic	White Blood Cell Count	Quantitative	EUR	1:1092572-2171148	1	1668108	C	T	0.6792	0.016262	0.002286	NA	NA	1.13e-12	11.947	789089	2	++	0.005146	Known	rs12725286	MODIFIER	Intron	SLC35E2B	ENSG00000189339	ENST00000617444	NA	NA	0.72234
QTL_WBC	Hematopoietic	White Blood Cell Count	Quantitative	ALL	1:100038206-101863442	1	101279090	C	G	0.0034	-0.139495	0.011716	NA	NA	5.22e-30	29.283	1203720	7	---+-?-???-?	0.014454	Known	rs77046277	MODIFIER	Intergenic	-	-	-	NA	NA	0.99963
QTL_WBC	Hematopoietic	White Blood Cell Count	Quantitative	AFR	1:107650683-120649290	1	119904840	G	A	0.8238	-0.217997	0.009453	NA	NA	1.14e-117	116.944	115177	2	--	0.14064	Known	rs2493398	MODIFIER	Intergenic	-	-	-	NA	NA	0.58911
QTL_WBC	Hematopoietic	White Blood Cell Count	Quantitative	AFR	1:120918434-122242586	1	121612277	A	T	0.0595	0.266721	0.022608	NA	NA	4.01e-32	31.396	115177	2	++	0.833089	Known	rs34693552	MODIFIER	Intergenic	-	-	-	NA	NA	0.72225
QTL_WBC	Hematopoietic	White Blood Cell Count	Quantitative	AFR	1:146506067-148857224	1	147615921	T	A	0.0877	0.230225	0.012115	NA	NA	1.60e-80	79.795	115177	2	++	0.255954	Known	rs3737843	MODIFIER	Downstream gene	-	ENSG00000288626	ENST00000675347	NA	NA	1
QTL_WBC	Hematopoietic	White Blood Cell Count	Quantitative	AFR	1:14498797-16477336	1	15412520	A	G	0.8634	0.05917	0.009431	NA	NA	3.52e-10	9.454	115177	2	++	0.36728	Known	rs2496325	MODIFIER	Intron	EFHD2	ENSG00000142634	ENST00000375980	NA	NA	0.5808
QTL_WBC	Hematopoietic	White Blood Cell Count	Quantitative	AFR	1:149249516-175618593	1	159204893	T	C	0.832	-0.941303	0.009973	NA	NA	2.88e-1937	1936.54	115177	2	--	0.000448	Known	rs2814778	MODIFIER	5'UTR	ACKR1	ENSG00000213088	ENST00000368122	NA	NA	1
QTL_WBC	Hematopoietic	White Blood Cell Count	Quantitative	ALL	1:180429236-181440413	1	180936558	C	T	0.329	-0.018153	0.001655	NA	NA	1.95e-25	24.709	1227950	12	-------+----	0.000477782	Known	rs3795503	LOW	Synonymous	KIAA1614	ENSG00000135835	ENST00000367588	NA	NA	0.60438
QTL_WBC	Hematopoietic	White Blood Cell Count	Quantitative	ALL	1:181648189-182702822	1	182171050	C	G	0.2895	0.012269	0.001713	NA	NA	2.41e-11	10.618	1227950	12	+++++++-+++-	0.43794	Novel	rs17447211	MODIFIER	Intron	LINC01344	ENSG00000228918	ENST00000663078	NA	NA	0.16325
QTL_WBC	Hematopoietic	White Blood Cell Count	Quantitative	ALL	1:184514485-185789395	1	185055855	TTTAG	T	0.1128	-0.017233	0.002375	NA	NA	1.25e-11	10.902	1227950	12	-----+--+---	0.463188	Known	rs67661434	MODIFIER	Intron	RNF2	ENSG00000121481	ENST00000367510	NA	NA	0.10651
QTL_WBC	Hematopoietic	White Blood Cell Count	Quantitative	ALL	1:193453123-217500932	1	198615053	G	A	0.0654	-0.041739	0.002906	NA	NA	1.07e-46	45.972	1227950	12	---------+--	0.00906122	Known	rs150103682	MODIFIER	Intergenic	-	-	-	NA	NA	0.11496
QTL_WBC	Hematopoietic	White Blood Cell Count	Quantitative	ALL	1:217572976-231086281	1	226987544	C	CT	0.387	-0.021331	0.001727	NA	NA	6.67e-36	35.176	1227950	12	-----------+	0.00331272	Known	rs3215920	MODIFIER	Downstream gene	COQ8A	ENSG00000163050	ENST00000366777	NA	NA	0.95532
QTL_WBC	Hematopoietic	White Blood Cell Count	Quantitative	EUR	1:233083007-236527975	1	235942610	T	C	0.8889	-0.059771	0.003342	NA	NA	1.55e-71	70.81	789089	2	--	0.118554	Known	rs1886654	MODIFIER	Non coding transcript exon	-	ENSG00000237845	ENST00000438371	NA	NA	0.55421
QTL_WBC	Hematopoietic	White Blood Cell Count	Quantitative	ALL	1:246873844-248395459	1	247438293	T	C	0.6054	0.023531	0.00157	NA	NA	3.20e-53	52.495	1227950	12	+++++++-++++	0.000121005	Known	rs12239046	MODIFIER	Intron	NLRP3	ENSG00000162711	ENST00000336119	NA	NA	0.4719
QTL_WBC	Hematopoietic	White Blood Cell Count	Quantitative	EUR	1:17725411-89476036	1	36478315	C	G	0.5758	-0.04815	0.002095	NA	NA	6.85e-117	116.164	789089	2	--	8.44e-15	Known	rs3917932	MODIFIER	Intron	CSF3R	ENSG00000119535	ENST00000373106	NA	NA	1
QTL_WBC	Hematopoietic	White Blood Cell Count	Quantitative	ALL	1:7849612-11174743	1	8858254	T	C	0.5558	0.018341	0.001705	NA	NA	3.09e-25	24.51	1227950	12	+++++-+--++-	0.186595	Known	rs10864368	MODIFIER	Downstream gene	ENO1	ENSG00000074800	ENST00000234590	NA	NA	0.3511
QTL_WBC	Hematopoietic	White Blood Cell Count	Quantitative	EUR	1:90616466-94187538	1	92376810	A	C	0.0162	0.078631	0.008698	NA	NA	1.56e-19	18.806	789089	2	++	0.00639	Known	rs139795227	MODIFIER	Intron	RPAP2	ENSG00000122484	ENST00000610020	NA	NA	0.63932
QTL_WBC	Hematopoietic	White Blood Cell Count	Quantitative	ALL	2:100476961-102441052	2	101160919	C	G	0.6409	0.014145	0.001617	NA	NA	3.89e-20	19.41	1227950	12	-++++-+-++++	0.492962	Known	rs7564652	MODIFIER	Intron	TBC1D8	ENSG00000204634	ENST00000463469	NA	NA	0.0919
QTL_WBC	Hematopoietic	White Blood Cell Count	Quantitative	ALL	2:110340012-113889655	2	113086807	G	A	0.3089	0.038194	0.001825	NA	NA	5.35e-94	93.271	1227950	12	++++++++++++	1.25453e-06	Known	rs6741180	MODIFIER	Non coding transcript exon	RNU6-1180P	ENSG00000201805	ENST00000364935	NA	NA	0.35767
QTL_WBC	Hematopoietic	White Blood Cell Count	Quantitative	EUR	2:12206175-13427949	2	12774415	A	G	0.4968	0.02042	0.002065	NA	NA	4.66e-23	22.331	789089	2	++	0.019349	Known	rs4669873	MODIFIER	Intergenic	-	-	-	NA	NA	0.03434
QTL_WBC	Hematopoietic	White Blood Cell Count	Quantitative	ALL	2:126581103-128420127	2	127108959	T	C	0.0715	0.026035	0.003027	NA	NA	1.19e-15	14.924	1227950	12	+++++++++-+-	0.393195	Known	rs7604081	MODIFIER	Upstream gene	BIN1	ENSG00000136717	ENST00000316724	NA	NA	0.05219
QTL_WBC	Hematopoietic	White Blood Cell Count	Quantitative	EAS	2:134294919-136923381	2	135907000	CTT	C	0.1571	0.081305	0.003718	NA	NA	5.25e-106	105.28	264223	5	+++++	0.011649	Known	rs77862927	MODIFIER	3'UTR	DARS1	ENSG00000115866	ENST00000264161	NA	NA	0.0904
QTL_WBC	Hematopoietic	White Blood Cell Count	Quantitative	ALL	2:142476425-144116712	2	143074030	A	G	0.1399	-0.01653	0.00215	NA	NA	4.69e-27	26.329	1227950	12	++------+---	0.638959	Known	rs74847330	MODIFIER	Intergenic	-	-	-	NA	NA	0.64924
QTL_WBC	Hematopoietic	White Blood Cell Count	Quantitative	EUR	2:144165386-145562646	2	144824535	G	A	0.1095	-0.021986	0.003346	NA	NA	5.00e-11	10.301	789089	2	--	0.304206	Known	rs12165166	MODIFIER	Intron	TEX41	ENSG00000226674	ENST00000653533	NA	NA	0.16292
QTL_WBC	Hematopoietic	White Blood Cell Count	Quantitative	ALL	2:151581177-153012383	2	152432458	T	C	0.2204	-0.016734	0.001877	NA	NA	1.13e-17	16.948	1227950	12	--------+---	0.830901	Known	rs10179385	MODIFIER	Intron	FMNL2	ENSG00000157827	ENST00000288670	NA	NA	0.55153
QTL_WBC	Hematopoietic	White Blood Cell Count	Quantitative	ALL	2:158867657-161324124	2	159829018	A	G	0.8388	-0.034239	0.002197	NA	NA	6.73e-56	55.172	1227950	12	-------++---	0.332656	Known	rs2556094	MODIFIER	Intron	LY75	ENSG00000054219	ENST00000263636	NA	NA	0.37864
QTL_WBC	Hematopoietic	White Blood Cell Count	Quantitative	EUR	2:161510482-163002574	2	162267541	C	T	0.6072	-0.020584	0.002095	NA	NA	8.76e-23	22.057	789089	2	--	0.197681	Known	rs1990760	MODERATE	Missense	IFIH1	ENSG00000115267	ENST00000649979	c.2836G>A	p.Ala946Thr	0.95454
QTL_WBC	Hematopoietic	White Blood Cell Count	Quantitative	ALL	2:168282861-169458145	2	168848594	A	T	0.4672	-0.022626	0.001552	NA	NA	3.44e-45	44.463	1227950	12	------------	0.971877	Known	rs566465	MODIFIER	Intron	NOSTRIN	ENSG00000163072	ENST00000317647	NA	NA	0.96266
QTL_WBC	Hematopoietic	White Blood Cell Count	Quantitative	ALL	2:180307684-182085130	2	181459315	G	GT	0.5112	0.032757	0.001573	NA	NA	2.48e-98	97.606	1227950	12	++++++++--++	4.17599e-06	Known	rs35723031	MODIFIER	Intron	ITGA4	ENSG00000115232	ENST00000397033	NA	NA	0.40621
QTL_WBC	Hematopoietic	White Blood Cell Count	Quantitative	EUR	2:186638391-188047109	2	187377642	A	G	0.2027	-0.018599	0.002597	NA	NA	7.97e-13	12.099	789089	2	--	0.655629	Known	rs62172372	MODIFIER	Intron	CALCRL	ENSG00000064989	ENST00000392370	NA	NA	0.26439
QTL_WBC	Hematopoietic	White Blood Cell Count	Quantitative	ALL	2:191096740-192249173	2	191657697	T	C	0.1	0.024499	0.002859	NA	NA	3.00e-16	15.523	1227950	12	+++++++++-++	0.226898	Known	rs12997100	MODIFIER	Intergenic	-	-	-	NA	NA	0.62922
QTL_WBC	Hematopoietic	White Blood Cell Count	Quantitative	ALL	2:196715352-198590107	2	198022186	C	G	0.1794	-0.01707	0.001978	NA	NA	3.42e-17	16.466	1227950	12	-----+---+-+	0.185223	Known	rs111755439	MODIFIER	Intron	PLCL1	ENSG00000115896	ENST00000428675	NA	NA	0.08348
QTL_WBC	Hematopoietic	White Blood Cell Count	Quantitative	ALL	2:200666268-203263164	2	201249901	T	C	0.5159	0.011288	0.001584	NA	NA	3.49e-13	12.457	1227950	12	+++-+-+++++-	0.063087	Known	rs12990906	MODIFIER	Intron	CASP8	ENSG00000064012	ENST00000440732	NA	NA	0.21625
QTL_WBC	Hematopoietic	White Blood Cell Count	Quantitative	ALL	2:209522261-211287429	2	210675783	C	A	0.2826	-0.01567	0.001837	NA	NA	3.17e-17	16.499	1227950	12	---++--+-+--	0.129132	Known	rs1047891	MODERATE	Missense	CPS1	ENSG00000021826	ENST00000233072	c.4217C>A	p.Thr1406Asn	0.75454
QTL_WBC	Hematopoietic	White Blood Cell Count	Quantitative	EUR	2:214871118-215889309	2	215386974	G	A	0.2345	-0.017564	0.002431	NA	NA	5.01e-13	12.3	789089	2	--	0.172908	Known	rs35343655	LOW	Splice polypyrimidine tract	FN1	ENSG00000115414	ENST00000354785	NA	NA	0.26023
QTL_WBC	Hematopoietic	White Blood Cell Count	Quantitative	EUR	2:217302649-219687624	2	218135259	G	A	0.0028	-0.385001	0.018988	NA	NA	2.09e-91	90.679	789089	2	--	0.375421	Known	rs55799208	MODERATE	Missense	CXCR2	ENSG00000180871	ENST00000318507	c.458G>A	p.Arg153His	0.99968
QTL_WBC	Hematopoietic	White Blood Cell Count	Quantitative	EUR	2:223922769-225403104	2	224903104	C	A	0.1569	-0.016948	0.002832	NA	NA	2.17e-9	8.663	789089	2	--	0.009212	Known	rs2055711	MODIFIER	Intron	DOCK10	ENSG00000135905	ENST00000258390	NA	NA	0.08986
QTL_WBC	Hematopoietic	White Blood Cell Count	Quantitative	EUR	2:225885086-226979491	2	226427015	C	G	0.187	0.018525	0.002626	NA	NA	1.73e-12	11.761	789089	2	++	5.59e-08	Known	rs11676298	MODIFIER	Intergenic	-	-	-	NA	NA	0.18037
QTL_WBC	Hematopoietic	White Blood Cell Count	Quantitative	ALL	2:231183901-232353147	2	231716309	C	A	0.2294	-0.01636	0.001954	NA	NA	9.53e-19	18.021	1227950	12	-----+---+--	0.183709	Known	rs58117563	MODIFIER	Downstream gene	PTMA	ENSG00000187514	ENST00000409115	NA	NA	0.66707
QTL_WBC	Hematopoietic	White Blood Cell Count	Quantitative	ALL	2:232704411-234031632	2	233357275	A	G	0.1274	-0.015336	0.002267	NA	NA	1.40e-10	9.855	1227950	12	+-------+---	0.468505	Known	rs34515783	MODIFIER	Intron	DGKD	ENSG00000077044	ENST00000264057	NA	NA	0.1265
QTL_WBC	Hematopoietic	White Blood Cell Count	Quantitative	ALL	2:236346122-238589084	2	236887749	A	G	0.768	0.021636	0.001863	NA	NA	1.97e-31	30.705	1227950	12	+++++++++-++	0.272436	Known	rs2568569	MODIFIER	Intergenic	-	-	-	NA	NA	0.68655
QTL_WBC	Hematopoietic	White Blood Cell Count	Quantitative	EUR	2:240735916-242005625	2	241480532	GT	G	0.6567	0.015536	0.002178	NA	NA	9.81e-13	12.008	789089	2	++	0.060404	Known	rs57828148	MODIFIER	Intron	FARP2	ENSG00000006607	ENST00000264042	NA	NA	0.37471
QTL_WBC	Hematopoietic	White Blood Cell Count	Quantitative	ALL	2:23146882-28923707	2	27508073	T	C	0.5931	-0.031297	0.001586	NA	NA	2.06e-83	82.686	1227950	12	--------+---	0.00102621	Known	rs1260326	MODERATE	Missense	GCKR	ENSG00000084734	ENST00000264717	c.1337T>C	p.Leu446Pro	1
QTL_WBC	Hematopoietic	White Blood Cell Count	Quantitative	EUR	2:29742256-31753905	2	31240178	A	T	0.6858	0.014847	0.00226	NA	NA	5.05e-11	10.297	789089	2	++	0.883886	Known	rs633323	MODIFIER	Intron	EHD3	ENSG00000013016	ENST00000322054	NA	NA	0.31256
QTL_WBC	Hematopoietic	White Blood Cell Count	Quantitative	ALL	2:36467561-37792824	2	37292824	T	A	0.0951	0.009556	0.00286	NA	NA	3.97e-10	9.402	1073590	11	-?-++-++++++	0.00209092	Known	rs11124577	MODIFIER	Intron	PRKD3	ENSG00000115825	ENST00000234179	NA	NA	0.88232
QTL_WBC	Hematopoietic	White Blood Cell Count	Quantitative	ALL	2:42422610-44109877	2	43505819	C	T	0.1954	-0.014096	0.002111	NA	NA	1.81e-9	8.743	1227950	12	-+-----+----	0.218882	Known	rs3764769	MODIFIER	Intron	THADA	ENSG00000115970	ENST00000405975	NA	NA	0.45006
QTL_WBC	Hematopoietic	White Blood Cell Count	Quantitative	ALL	2:45330684-46382696	2	45842155	C	T	0.7684	0.01346	0.001891	NA	NA	1.15e-10	9.938	1227950	12	+++++++++-+-	0.115305	Known	rs4953268	MODIFIER	Intron	PRKCE	ENSG00000171132	ENST00000306156	NA	NA	0.2096
QTL_WBC	Hematopoietic	White Blood Cell Count	Quantitative	ALL	2:53855309-55597769	2	54560455	C	G	0.1385	0.023253	0.002256	NA	NA	3.38e-25	24.471	1227950	12	+++++++++-++	0.190568	Known	rs75475627	MODIFIER	Intron	SPTBN1	ENSG00000115306	ENST00000356805	NA	NA	1
QTL_WBC	Hematopoietic	White Blood Cell Count	Quantitative	EUR	2:57487406-58487406	2	57987406	T	A	0.0243	-0.03839	0.006853	NA	NA	2.12e-8	7.674	789089	2	--	0.53615	Known	rs77736916	MODIFIER	Intron	VRK2	ENSG00000028116	ENST00000435505	NA	NA	0.46086
QTL_WBC	Hematopoietic	White Blood Cell Count	Quantitative	ALL	2:60340302-62875289	2	61513511	C	G	0.6245	-0.020119	0.001593	NA	NA	5.96e-35	34.225	1227950	12	------------	0.01599	Known	rs12986713	MODIFIER	Intron	XPO1	ENSG00000082898	ENST00000401558	NA	NA	0.08338
QTL_WBC	Hematopoietic	White Blood Cell Count	Quantitative	ALL	2:64724723-66995679	2	65374975	A	T	0.3572	0.022324	0.001689	NA	NA	3.98e-37	36.401	1227950	12	+++++++-++++	0.0420077	Known	rs268122	MODIFIER	Intron	SPRED2	ENSG00000198369	ENST00000356388	NA	NA	0.31343
QTL_WBC	Hematopoietic	White Blood Cell Count	Quantitative	ALL	2:67888414-69168698	2	68388414	A	C	0.0079	-0.088961	0.010533	NA	NA	1.32e-16	15.88	956495	5	???+-?-???--	0.152977	Known	rs34338164	MODERATE	Missense	PLEK	ENSG00000115956	ENST00000234313	c.685A>C	p.Asn229His	0.99983
QTL_WBC	Hematopoietic	White Blood Cell Count	Quantitative	ALL	2:69463740-70680073	2	70175048	T	A	0.1086	-0.026276	0.003073	NA	NA	1.06e-16	15.973	1073590	11	-?-----+----	0.22115	Known	rs7569453	MODIFIER	Intron	C2orf42	ENSG00000115998	ENST00000264434	NA	NA	0.15598
QTL_WBC	Hematopoietic	White Blood Cell Count	Quantitative	EUR	2:70949869-71952575	2	71450816	G	A	0.1853	-0.015379	0.002654	NA	NA	6.85e-9	8.165	789089	2	--	0.926604	Known	rs7579497	MODIFIER	Downstream gene	-	ENSG00000289327	ENST00000685766	NA	NA	0.58927
QTL_WBC	Hematopoietic	White Blood Cell Count	Quantitative	EUR	2:7922899-8922899	2	8422899	T	A	0.2059	0.014939	0.002706	NA	NA	3.38e-8	7.472	789089	2	++	0.144737	Known	rs7572278	MODIFIER	Intron	LINC00299	ENSG00000236790	ENST00000655671	NA	NA	0.64274
QTL_WBC	Hematopoietic	White Blood Cell Count	Quantitative	ALL	2:84797753-85937276	2	85316099	C	T	0.5878	-0.013896	0.001784	NA	NA	4.03e-15	14.395	1227950	12	-++--+--+--+	0.209135	Known	rs4599108	MODIFIER	Downstream gene	TGOLN2	ENSG00000152291	ENST00000377386	NA	NA	0.54288
QTL_WBC	Hematopoietic	White Blood Cell Count	Quantitative	EUR	3:106949355-108333691	3	107545029	T	A	0.1703	-0.020447	0.00275	NA	NA	1.04e-13	12.981	789089	2	--	0.108172	Known	rs73202936	MODIFIER	Intron	BBX	ENSG00000114439	ENST00000325805	NA	NA	0.07873
QTL_WBC	Hematopoietic	White Blood Cell Count	Quantitative	ALL	3:118786686-120599738	3	119969344	G	A	0.4638	-0.010309	0.001605	NA	NA	1.80e-11	10.744	1227950	12	+-------+---	0.392461	Known	rs28536662	MODIFIER	Intron	GSK3B	ENSG00000082701	ENST00000264235	NA	NA	0.06372
QTL_WBC	Hematopoietic	White Blood Cell Count	Quantitative	ALL	3:11485235-13077584	3	12227104	G	A	0.413	-0.022159	0.001589	NA	NA	7.16e-46	45.145	1227950	12	---------+--	0.244306	Known	rs7641325	MODIFIER	Intron	-	ENSG00000288952	ENST00000690965	NA	NA	0.29494
QTL_WBC	Hematopoietic	White Blood Cell Count	Quantitative	ALL	3:122937045-123976769	3	123448732	C	G	0.5148	-0.010609	0.001618	NA	NA	2.65e-9	8.577	1227950	12	--------++--	0.113171	Known	rs62262433	MODIFIER	5'UTR	ADCY5	ENSG00000173175	ENST00000462833	NA	NA	0.45527
QTL_WBC	Hematopoietic	White Blood Cell Count	Quantitative	ALL	3:124242908-125244810	3	124744810	C	T	0.5006	-0.009603	0.001553	NA	NA	2.43e-8	7.615	1227950	12	----+--+----	0.79524	Novel	rs649652	MODIFIER	3'UTR	UMPS	ENSG00000114491	ENST00000232607	NA	NA	0.39892
QTL_WBC	Hematopoietic	White Blood Cell Count	Quantitative	ALL	3:127919257-130073222	3	128662427	G	A	0.2163	-0.032291	0.002032	NA	NA	6.78e-55	54.169	1227950	12	-----+------	6.58121e-05	Known	rs34198449	MODIFIER	Intron	RPN1	ENSG00000163902	ENST00000497289	NA	NA	0.60866
QTL_WBC	Hematopoietic	White Blood Cell Count	Quantitative	EUR	3:131905761-133196580	3	132582905	A	C	0.3954	0.014267	0.002106	NA	NA	1.25e-11	10.904	789089	2	++	0.286727	Known	rs1869862	MODIFIER	Intron	ACAD11	ENSG00000240303	ENST00000264990	NA	NA	0.10593
QTL_WBC	Hematopoietic	White Blood Cell Count	Quantitative	ALL	3:133813383-134813383	3	134313383	A	C	0.5615	0.010214	0.001695	NA	NA	4.38e-8	7.359	1227950	12	+++++-+-++++	0.246495	Known	rs9881242	MODIFIER	Upstream gene	LINC02004	ENSG00000240006	ENST00000702198	NA	NA	0.61304
QTL_WBC	Hematopoietic	White Blood Cell Count	Quantitative	ALL	3:135589514-137494010	3	136933122	A	C	0.7168	0.017908	0.001799	NA	NA	2.33e-22	21.632	1227950	12	+++++++++++-	0.0466149	Known	rs1344790	MODIFIER	Intron	NCK1	ENSG00000158092	ENST00000481752	NA	NA	0.03662
QTL_WBC	Hematopoietic	White Blood Cell Count	Quantitative	EUR	3:140649873-142428051	3	141487958	C	T	0.0664	-0.050255	0.004135	NA	NA	5.49e-34	33.26	789089	2	--	0.004403	Known	rs9819371	MODIFIER	Intron	RASA2	ENSG00000155903	ENST00000286364	NA	NA	1
QTL_WBC	Hematopoietic	White Blood Cell Count	Quantitative	EUR	3:150570009-152859272	3	151330756	C	T	0.7903	0.021783	0.002533	NA	NA	7.99e-18	17.097	789089	2	++	0.003812	Known	rs4146770	MODIFIER	Upstream gene	P2RY13	ENSG00000181631	ENST00000325602	NA	NA	0.18085
QTL_WBC	Hematopoietic	White Blood Cell Count	Quantitative	ALL	3:156573479-157580505	3	157079584	T	C	0.4617	0.010556	0.001641	NA	NA	1.06e-9	8.975	1227950	12	+++---++-++-	0.00802298	Novel	rs10049210	MODIFIER	Upstream gene	LINC02029	ENSG00000241544	ENST00000661446	NA	NA	0.1706
QTL_WBC	Hematopoietic	White Blood Cell Count	Quantitative	ALL	3:16343728-17425189	3	16871632	CT	C	0.0924	0.02036	0.002706	NA	NA	1.53e-13	12.815	1227950	12	++++++++++++	0.841628	Known	rs11341729	MODIFIER	Intron	PLCL2	ENSG00000154822	ENST00000460467	NA	NA	0.28254
QTL_WBC	Hematopoietic	White Blood Cell Count	Quantitative	EUR	3:159725162-160725162	3	160225162	C	T	0.2747	-0.012807	0.002341	NA	NA	4.48e-8	7.349	789089	2	--	0.009023	Known	rs11711894	MODIFIER	Upstream gene	C3orf80	ENSG00000180044	ENST00000326474	NA	NA	0.18627
QTL_WBC	Hematopoietic	White Blood Cell Count	Quantitative	ALL	3:168959768-169973640	3	169460136	C	T	0.6412	-0.010644	0.00161	NA	NA	6.68e-10	9.175	1227950	12	------------	0.219176	Novel	rs9850919	MODIFIER	Intron	MECOM	ENSG00000085276	ENST00000651503	NA	NA	0.52211
QTL_WBC	Hematopoietic	White Blood Cell Count	Quantitative	ALL	3:173409827-174471989	3	173919601	A	C	0.2508	-0.012306	0.001795	NA	NA	1.23e-9	8.91	1227950	12	-----+------	0.705879	Known	rs9882544	MODIFIER	Intron	NLGN1	ENSG00000169760	ENST00000695368	NA	NA	0.19337
QTL_WBC	Hematopoietic	White Blood Cell Count	Quantitative	EUR	3:18149075-19284177	3	18766977	C	G	0.1447	0.026867	0.002918	NA	NA	3.34e-20	19.476	789089	2	++	0.000443	Known	rs73178602	MODIFIER	Intron	SATB1-AS1	ENSG00000228956	ENST00000683051	NA	NA	0.04214
QTL_WBC	Hematopoietic	White Blood Cell Count	Quantitative	EUR	3:183409301-184872478	3	184022562	G	A	0.4897	0.015732	0.002054	NA	NA	1.87e-14	13.728	789089	2	++	0.035279	Known	rs6798870	MODIFIER	Upstream gene	ABCC5	ENSG00000114770	ENST00000334444	NA	NA	0.11384
QTL_WBC	Hematopoietic	White Blood Cell Count	Quantitative	EUR	3:185089575-187003609	3	186186200	A	G	0.0907	0.02435	0.003614	NA	NA	1.61e-11	10.793	789089	2	++	0.19797	Known	rs59107919	MODIFIER	Intron	DGKG	ENSG00000058866	ENST00000265022	NA	NA	0.16622
QTL_WBC	Hematopoietic	White Blood Cell Count	Quantitative	ALL	3:196173384-197364484	3	196778031	G	C	0.3837	-0.02675	0.001604	NA	NA	2.80e-62	61.552	1227950	12	-------++---	0.00681928	Known	rs7626444	MODIFIER	Intron	PAK2	ENSG00000180370	ENST00000327134	NA	NA	0.79323
QTL_WBC	Hematopoietic	White Blood Cell Count	Quantitative	EUR	3:19556894-20861701	3	20154548	G	C	0.4646	-0.012444	0.002057	NA	NA	1.45e-9	8.838	789089	2	--	0.884378	Known	rs6550374	MODIFIER	Downstream gene	KAT2B	ENSG00000114166	ENST00000263754	NA	NA	0.0484
QTL_WBC	Hematopoietic	White Blood Cell Count	Quantitative	EUR	3:22956485-24717710	3	24190544	C	T	0.1907	0.018142	0.002616	NA	NA	4.06e-12	11.391	789089	2	++	0.000217	Known	rs13096529	MODIFIER	Intron	THRB	ENSG00000151090	ENST00000646209	NA	NA	0.32997
QTL_WBC	Hematopoietic	White Blood Cell Count	Quantitative	ALL	3:26785529-29057083	3	27715527	G	T	0.4975	0.020883	0.001708	NA	NA	1.47e-31	30.832	1227950	12	++++++++++++	0.770072	Known	rs2371108	MODIFIER	Downstream gene	EOMES	ENSG00000163508	ENST00000449599	NA	NA	0.573
QTL_WBC	Hematopoietic	White Blood Cell Count	Quantitative	EUR	3:34395738-35417886	3	34907787	T	G	0.1429	-0.016266	0.002964	NA	NA	4.07e-8	7.391	789089	2	--	0.903237	Novel	rs11708060	MODIFIER	Intergenic	-	-	-	NA	NA	0.10938
QTL_WBC	Hematopoietic	White Blood Cell Count	Quantitative	ALL	3:38322896-39993251	3	39265671	G	A	0.129	0.022596	0.002397	NA	NA	2.09e-18	17.68	1227950	12	+++++-+-++++	0.186237	Known	rs3732378	MODERATE	Missense	CX3CR1	ENSG00000168329	ENST00000399220	c.839C>T	p.Thr280Met	1
QTL_WBC	Hematopoietic	White Blood Cell Count	Quantitative	ALL	3:42185226-43587445	3	42867668	G	A	0.4205	-0.025139	0.001604	NA	NA	1.98e-52	51.703	1227950	12	------------	0.177877	Known	rs3919627	MODIFIER	Downstream gene	ACKR2	ENSG00000144648	ENST00000422265	NA	NA	0.22992
QTL_WBC	Hematopoietic	White Blood Cell Count	Quantitative	ALL	3:45870051-50929924	3	46948338	C	T	0.5388	0.025022	0.001567	NA	NA	5.59e-55	54.252	1227950	12	+++++++-++++	0.12815	Known	rs7640397	MODIFIER	Intron	CCDC12	ENSG00000160799	ENST00000683445	NA	NA	0.09658
QTL_WBC	Hematopoietic	White Blood Cell Count	Quantitative	EUR	3:52301498-53343254	3	52807204	G	A	0.1125	-0.01837	0.003237	NA	NA	1.39e-8	7.858	789089	2	--	0.867067	Known	rs13059141	MODIFIER	Intron	ITIH3	ENSG00000162267	ENST00000449956	NA	NA	0.05865
QTL_WBC	Hematopoietic	White Blood Cell Count	Quantitative	EUR	3:57220776-58567682	3	58052878	C	T	0.3728	-0.015332	0.002136	NA	NA	7.08e-13	12.15	789089	2	--	0.964878	Known	rs839228	MODIFIER	Intron	FLNB	ENSG00000136068	ENST00000295956	NA	NA	0.14371
QTL_WBC	Hematopoietic	White Blood Cell Count	Quantitative	ALL	3:63302418-65237396	3	63903259	G	C	0.3533	0.012166	0.00163	NA	NA	1.50e-12	11.824	1227950	12	++++-+++-++-	0.485269	Known	rs56293138	MODIFIER	Intron	ATXN7	ENSG00000163635	ENST00000674280	NA	NA	0.28655
QTL_WBC	Hematopoietic	White Blood Cell Count	Quantitative	EUR	3:69247341-70360274	3	69849263	C	T	0.2109	-0.014958	0.002524	NA	NA	3.10e-9	8.509	789089	2	--	0.601571	Known	rs62253174	MODIFIER	Intron	MITF	ENSG00000187098	ENST00000352241	NA	NA	0.03188
QTL_WBC	Hematopoietic	White Blood Cell Count	Quantitative	ALL	3:70475545-71475545	3	70975545	C	T	0.1917	-0.011409	0.002076	NA	NA	3.86e-8	7.413	1227950	12	---+-+--+--+	0.627236	Known	rs76188283	MODIFIER	Intron	FOXP1	ENSG00000114861	ENST00000649528	NA	NA	0.25971
QTL_WBC	Hematopoietic	White Blood Cell Count	Quantitative	EUR	3:8956459-9988511	3	9470291	G	A	0.1056	0.021844	0.003364	NA	NA	8.39e-11	10.076	789089	2	++	0.358878	Known	rs62246320	MODIFIER	Intron	SETD5	ENSG00000168137	ENST00000402198	NA	NA	0.14513
QTL_WBC	Hematopoietic	White Blood Cell Count	Quantitative	ALL	3:98135347-99217909	3	98684125	C	T	0.4257	0.013172	0.001577	NA	NA	1.79e-14	13.747	1227950	12	+++++-++-+++	0.0854637	Known	rs11927405	MODIFIER	Intergenic	-	-	-	NA	NA	0.31966
QTL_WBC	Hematopoietic	White Blood Cell Count	Quantitative	EUR	4:101691313-103315681	4	102225733	A	T	0.0847	0.021992	0.003819	NA	NA	8.48e-9	8.071	789089	2	++	0.618013	Known	rs35518360	MODIFIER	Intergenic	-	-	-	NA	NA	0.2757
QTL_WBC	Hematopoietic	White Blood Cell Count	Quantitative	EUR	4:103733609-106058035	4	104884951	A	T	0.0342	0.057701	0.005763	NA	NA	1.35e-23	22.871	789089	2	++	0.000162	Known	rs144317085	MODIFIER	Intron	-	ENSG00000248242	ENST00000515127	NA	NA	0.98674
QTL_WBC	Hematopoietic	White Blood Cell Count	Quantitative	EAS	4:109404785-110542492	4	110011233	G	GC	0.2194	-0.031604	0.003318	NA	NA	1.65e-21	20.782	258384	4	---?-	0.265518	Known	rs11569144	HIGH	Frameshift	EGF	ENSG00000138798	ENST00000265171	c.3406dup	p.Gln1136ProfsTer18	0.32535
QTL_WBC	Hematopoietic	White Blood Cell Count	Quantitative	EUR	4:118836969-119933325	4	119433325	A	G	0.313	-0.012653	0.002251	NA	NA	1.90e-8	7.722	789089	2	--	0.597353	Known	rs4563482	MODIFIER	Downstream gene	RNU6-1217P	ENSG00000223208	ENST00000411276	NA	NA	0.01648
QTL_WBC	Hematopoietic	White Blood Cell Count	Quantitative	ALL	4:138583181-140518943	4	139971718	T	C	0.6991	0.011846	0.001715	NA	NA	7.16e-10	9.145	1227950	12	+++++-++++++	0.719653	Known	rs1397440	MODIFIER	Intron	MAML3	ENSG00000196782	ENST00000509479	NA	NA	0.11282
QTL_WBC	Hematopoietic	White Blood Cell Count	Quantitative	ALL	4:141194853-142255384	4	141710374	C	T	0.4652	0.010198	0.001543	NA	NA	4.86e-9	8.313	1227950	12	++++++++-+++	0.7955	Known	rs1873822	MODIFIER	Intron	IL15	ENSG00000164136	ENST00000320650	NA	NA	0.0509
QTL_WBC	Hematopoietic	White Blood Cell Count	Quantitative	ALL	4:142791962-145268850	4	144123606	G	A	0.538	-0.01917	0.001615	NA	NA	1.25e-29	28.903	1180920	11	?--------+--	0.126802	Known	rs4565031	MODIFIER	Intron	GYPA	ENSG00000170180	ENST00000641688	NA	NA	0.35486
QTL_WBC	Hematopoietic	White Blood Cell Count	Quantitative	ALL	4:146690743-148698392	4	147343521	C	A	0.6993	-0.014225	0.001744	NA	NA	2.69e-14	13.57	1227950	12	-------++---	0.932377	Known	rs2562882	MODIFIER	Downstream gene	MIR548G	ENSG00000221369	ENST00000408442	NA	NA	0.05621
QTL_WBC	Hematopoietic	White Blood Cell Count	Quantitative	ALL	4:149750117-152303149	4	151421038	C	T	0.5114	0.014914	0.001591	NA	NA	1.06e-18	17.973	1227950	12	++++++++++++	0.10102	Known	rs2709821	MODIFIER	Intron	FHIP1A	ENSG00000164142	ENST00000435205	NA	NA	0.04844
QTL_WBC	Hematopoietic	White Blood Cell Count	Quantitative	ALL	4:154057126-155117648	4	154557237	A	T	0.1729	-0.013348	0.002059	NA	NA	1.11e-8	7.955	1227950	12	--------+---	0.571395	Known	rs72681208	MODIFIER	Downstream gene	-	ENSG00000248611	ENST00000507985	NA	NA	0.0592
QTL_WBC	Hematopoietic	White Blood Cell Count	Quantitative	EUR	4:155193032-156262333	4	155716921	C	G	0.1866	-0.019347	0.002638	NA	NA	2.23e-13	12.651	789089	2	--	0.037363	Known	rs3796587	MODIFIER	Intron	GUCY1A1	ENSG00000164116	ENST00000506455	NA	NA	0.17561
QTL_WBC	Hematopoietic	White Blood Cell Count	Quantitative	ALL	4:167826475-168900270	4	168363981	G	T	0.0928	-0.017738	0.002548	NA	NA	5.00e-10	9.301	1227950	12	---+----+---	0.46551	Novel	rs114642496	MODIFIER	Intron	DDX60L	ENSG00000181381	ENST00000682922	NA	NA	0.09125
QTL_WBC	Hematopoietic	White Blood Cell Count	Quantitative	EUR	4:24840984-26947951	4	25407216	G	A	0.2255	-0.018944	0.00244	NA	NA	8.23e-15	14.084	789089	2	--	0.003258	Known	rs34811474	MODERATE	Missense	ANAPC4	ENSG00000053900	ENST00000315368	c.1394G>A	p.Arg465Gln	0.99922
QTL_WBC	Hematopoietic	White Blood Cell Count	Quantitative	ALL	4:2215681-3881947	4	3146549	G	A	0.3589	-0.014434	0.00161	NA	NA	2.09e-23	22.68	1227950	12	---+-+-++---	0.609022	Known	rs6855981	MODIFIER	Intron	HTT	ENSG00000197386	ENST00000355072	NA	NA	0.79078
QTL_WBC	Hematopoietic	White Blood Cell Count	Quantitative	ALL	4:35685078-37037418	4	36310920	G	A	0.0593	0.054753	0.003987	NA	NA	1.49e-40	39.827	1180920	11	?+++++++--++	0.506129	Known	rs28530750	MODIFIER	Intron	DTHD1	ENSG00000197057	ENST00000639862	NA	NA	1
QTL_WBC	Hematopoietic	White Blood Cell Count	Quantitative	ALL	4:37608226-39602515	4	38669957	TAATG	T	0.7897	0.018001	0.001953	NA	NA	5.59e-20	19.253	1227950	12	+++-+++-++++	0.631382	Known	rs34571327	MODIFIER	Intron	KLF3	ENSG00000109787	ENST00000261438	NA	NA	0.23211
QTL_WBC	Hematopoietic	White Blood Cell Count	Quantitative	ALL	4:51452096-52534246	4	52034246	G	T	0.5809	-0.010682	0.001717	NA	NA	4.84e-8	7.315	1227950	12	---------+-+	0.528315	Known	rs149306081	MODIFIER	Intron	SGCB	ENSG00000163069	ENST00000381431	NA	NA	0.01908
QTL_WBC	Hematopoietic	White Blood Cell Count	Quantitative	ALL	4:52851440-55662058	4	54654850	G	A	0.4512	-0.019183	0.001564	NA	NA	1.07e-35	34.97	1227950	12	--+--+-+++--	0.00773445	Known	rs2159935	MODIFIER	Upstream gene	KIT	ENSG00000157404	ENST00000288135	NA	NA	0.96048
QTL_WBC	Hematopoietic	White Blood Cell Count	Quantitative	ALL	4:56336370-57561870	4	56903658	T	C	0.2342	-0.026386	0.001814	NA	NA	1.94e-45	44.713	1227950	12	-----+-+----	0.0929736	Known	rs58408429	MODIFIER	Upstream gene	REST	ENSG00000084093	ENST00000309042	NA	NA	0.34452
QTL_WBC	Hematopoietic	White Blood Cell Count	Quantitative	ALL	4:6355551-7576000	4	6917947	C	T	0.2786	-0.018514	0.001744	NA	NA	1.28e-23	22.892	1227950	12	-----+--+---	0.0627131	Known	rs7668673	MODIFIER	Intron	TBC1D14	ENSG00000132405	ENST00000409757	NA	NA	0.31094
QTL_WBC	Hematopoietic	White Blood Cell Count	Quantitative	ALL	4:71099982-72406377	4	71752606	G	T	0.2647	-0.024688	0.001733	NA	NA	5.33e-44	43.273	1227950	12	------------	0.344121	Known	rs4588	MODERATE	Missense	GC	ENSG00000145321	ENST00000273951	c.1307C>A	p.Thr436Lys	0.82872
QTL_WBC	Hematopoietic	White Blood Cell Count	Quantitative	ALL	4:206243-1525909	4	728809	C	T	0.2361	0.019472	0.001858	NA	NA	2.96e-24	23.528	1227950	12	+++++++-++++	0.400156	Known	rs73221121	MODIFIER	Intron	PCGF3	ENSG00000185619	ENST00000362003	NA	NA	0.93097
QTL_WBC	Hematopoietic	White Blood Cell Count	Quantitative	ALL	4:72495555-74968101	4	74097332	C	T	0.5171	-0.051605	0.001627	NA	NA	4.05e-225	224.393	1227950	12	------------	0.000528845	Known	rs9131	MODIFIER	3'UTR	CXCL2	ENSG00000081041	ENST00000508487	NA	NA	0.9999
QTL_WBC	Hematopoietic	White Blood Cell Count	Quantitative	ALL	4:79258408-80563433	4	79998245	T	C	0.5884	-0.016801	0.001807	NA	NA	4.59e-20	19.338	1227950	12	--+--+-----+	0.473159	Known	rs11098983	MODIFIER	Intron	ANTXR2	ENSG00000163297	ENST00000403729	NA	NA	0.09688
QTL_WBC	Hematopoietic	White Blood Cell Count	Quantitative	ALL	4:82049931-83578972	4	82626709	G	A	0.2025	-0.041314	0.001892	NA	NA	8.07e-104	103.093	1227950	12	--------++--	0.0321814	Known	rs17005891	MODIFIER	Downstream gene	SCD5	ENSG00000145284	ENST00000319540	NA	NA	0.99994
QTL_WBC	Hematopoietic	White Blood Cell Count	Quantitative	ALL	4:88795596-89804402	4	89302194	C	T	0.604	0.010624	0.001624	NA	NA	1.37e-9	8.863	1227950	12	+++++++++++-	0.856734	Known	rs1814762	MODIFIER	Intron	GPRIN3	ENSG00000185477	ENST00000609438	NA	NA	0.22429
QTL_WBC	Hematopoietic	White Blood Cell Count	Quantitative	EUR	5:577707-1856569	5	1285859	C	A	0.3311	0.034556	0.002225	NA	NA	2.15e-54	53.668	789089	2	++	4e-15	Known	rs7705526	MODIFIER	Intron	TERT	ENSG00000164362	ENST00000310581	NA	NA	0.99897
QTL_WBC	Hematopoietic	White Blood Cell Count	Quantitative	ALL	5:100155944-101455953	5	100841408	G	T	0.6239	0.014643	0.001612	NA	NA	1.31e-17	16.881	1227950	12	+++++-+++++-	0.19226	Known	rs1820150	MODIFIER	Intron	ST8SIA4	ENSG00000113532	ENST00000231461	NA	NA	0.09675
QTL_WBC	Hematopoietic	White Blood Cell Count	Quantitative	ALL	5:107511694-109416073	5	108097745	T	A	0.2163	-0.014294	0.001864	NA	NA	4.14e-14	13.383	1227950	12	-----+-+-+--	0.640263	Known	rs286818	MODIFIER	Intron	FBXL17	ENSG00000145743	ENST00000542267	NA	NA	0.1354
QTL_WBC	Hematopoietic	White Blood Cell Count	Quantitative	EAS	5:111146643-112253684	5	111726186	A	G	0.3086	-0.020101	0.002959	NA	NA	1.10e-11	10.96	264223	5	-----	0.456738	Known	rs56084922	MODIFIER	Downstream gene	NREP	ENSG00000134986	ENST00000257435	NA	NA	0.27792
QTL_WBC	Hematopoietic	White Blood Cell Count	Quantitative	ALL	5:118789246-120008936	5	119393258	G	C	0.2528	-0.016287	0.001864	NA	NA	1.60e-17	16.795	1227950	12	---+---++---	0.921893	Known	rs3203922	LOW	Synonymous	TNFAIP8	ENSG00000145779	ENST00000504771	NA	NA	0.17466
QTL_WBC	Hematopoietic	White Blood Cell Count	Quantitative	EUR	5:122195016-123566438	5	122706713	A	T	0.4456	0.014365	0.002072	NA	NA	4.12e-12	11.385	789089	2	++	0.53141	Known	rs12516444	MODIFIER	Intron	LINC02201	ENSG00000251538	ENST00000511194	NA	NA	0.04176
QTL_WBC	Hematopoietic	White Blood Cell Count	Quantitative	ALL	5:127514857-128697393	5	128118043	T	A	0.7594	0.01518	0.002011	NA	NA	4.95e-12	11.305	1073590	11	+?+++++-++++	0.717747	Known	rs7734927	MODIFIER	Intron	SLC12A2	ENSG00000064651	ENST00000262461	NA	NA	0.19785
QTL_WBC	Hematopoietic	White Blood Cell Count	Quantitative	ALL	5:129737973-133608436	5	132369766	C	G	0.6066	0.03552	0.001872	NA	NA	9.95e-79	78.002	1126550	10	?-?++-++--++	0.000173487	Known	rs2631367	MODIFIER	5'UTR	SLC22A5	ENSG00000197375	ENST00000245407	NA	NA	0.5922
QTL_WBC	Hematopoietic	White Blood Cell Count	Quantitative	ALL	5:139691080-143709654	5	142134401	C	T	0.6374	0.019939	0.001602	NA	NA	7.65e-35	34.116	1227950	12	++++++++-+++	0.211963	Known	rs7723666	MODIFIER	Intron	NDFIP1	ENSG00000131507	ENST00000253814	NA	NA	0.04158
QTL_WBC	Hematopoietic	White Blood Cell Count	Quantitative	EUR	5:147809005-149466880	5	148820990	G	A	0.5561	-0.016843	0.00208	NA	NA	5.61e-16	15.251	789089	2	--	0.086396	Known	rs2082382	MODIFIER	Intergenic	-	-	-	NA	NA	0.12655
QTL_WBC	Hematopoietic	White Blood Cell Count	Quantitative	ALL	5:150685073-151693083	5	151187456	A	G	0.0429	-0.03987	0.004622	NA	NA	2.62e-16	15.582	963726	7	???--?-++?--	0.151327	Known	rs61745454	MODERATE	Missense	CCDC69	ENSG00000198624	ENST00000355417	c.323T>C	p.Leu108Pro	0.68737
QTL_WBC	Hematopoietic	White Blood Cell Count	Quantitative	ALL	5:155799506-157619617	5	157016240	G	A	0.8333	-0.01969	0.002193	NA	NA	4.26e-17	16.371	1227950	12	-------+-+--	0.251155	Known	rs4704835	MODIFIER	Intergenic	-	-	-	NA	NA	0.29359
QTL_WBC	Hematopoietic	White Blood Cell Count	Quantitative	ALL	5:159176933-160189653	5	159689653	A	G	0.1166	-0.014137	0.002321	NA	NA	2.98e-8	7.525	1227950	12	----+-------	0.745329	Known	rs66604894	MODIFIER	Intron	-	ENSG00000249738	ENST00000636819	NA	NA	0.18179
QTL_WBC	Hematopoietic	White Blood Cell Count	Quantitative	EUR	5:167062237-168070002	5	167565242	T	A	0.635	-0.012377	0.002143	NA	NA	7.67e-9	8.115	789089	2	--	0.244605	Known	rs4869058	MODIFIER	Intron	TENM2	ENSG00000145934	ENST00000518659	NA	NA	0.07381
QTL_WBC	Hematopoietic	White Blood Cell Count	Quantitative	EUR	5:173145644-174458905	5	173778222	T	C	0.7161	-0.034148	0.002336	NA	NA	2.15e-48	47.667	789089	2	--	0.089599	Known	rs791357	MODIFIER	Downstream gene	LINC01485	ENSG00000254211	ENST00000653465	NA	NA	0.3541
QTL_WBC	Hematopoietic	White Blood Cell Count	Quantitative	AFR	5:176628580-178482048	5	177982048	G	A	0.0045	0.350099	0.048395	NA	NA	4.68e-13	12.329	115177	2	++	0.453235	Known	rs147309346	MODIFIER	Intron	-	ENSG00000250101	ENST00000511650	NA	NA	0.8988
QTL_WBC	Hematopoietic	White Blood Cell Count	Quantitative	ALL	5:179177940-180443127	5	179699631	C	T	0.4838	-0.015942	0.001564	NA	NA	1.75e-22	21.756	1227950	12	-------++--+	0.155129	Known	rs13182141	MODIFIER	Intron	CANX	ENSG00000127022	ENST00000247461	NA	NA	0.81444
QTL_WBC	Hematopoietic	White Blood Cell Count	Quantitative	EUR	5:34156370-35156370	5	34656370	G	A	0.0641	-0.023728	0.004351	NA	NA	4.94e-8	7.306	789089	2	--	0.266726	Novel	rs115730158	MODIFIER	5'UTR	RAI14	ENSG00000039560	ENST00000265109	NA	NA	0.55648
QTL_WBC	Hematopoietic	White Blood Cell Count	Quantitative	ALL	5:35301236-36426474	5	35858909	C	G	0.2229	0.021901	0.001983	NA	NA	2.98e-26	25.525	1227950	12	++++++++--++	0.211442	Known	rs11567699	MODIFIER	Intron	IL7R	ENSG00000168685	ENST00000303115	NA	NA	0.1642
QTL_WBC	Hematopoietic	White Blood Cell Count	Quantitative	EUR	5:39067394-40069210	5	39569210	C	A	0.1981	0.014478	0.002604	NA	NA	2.70e-8	7.569	789089	2	++	0.965963	Known	rs62362075	MODIFIER	Downstream gene	CFAP53P1	ENSG00000251515	ENST00000503137	NA	NA	0.13415
QTL_WBC	Hematopoietic	White Blood Cell Count	Quantitative	EUR	5:42777887-44366494	5	43665221	T	A	0.0515	0.02853	0.004763	NA	NA	2.10e-9	8.678	789089	2	++	0.467674	Known	rs62367652	MODIFIER	Intron	NNT	ENSG00000112992	ENST00000344920	NA	NA	0.44211
QTL_WBC	Hematopoietic	White Blood Cell Count	Quantitative	EUR	5:45731652-46901605	5	46361025	A	G	0.753	-0.015384	0.002524	NA	NA	1.09e-9	8.961	789089	2	--	0.236908	Known	rs10066426	MODIFIER	Intergenic	-	-	-	NA	NA	0.21306
QTL_WBC	Hematopoietic	White Blood Cell Count	Quantitative	ALL	5:49623749-51081340	5	50160250	A	G	0.2542	0.012606	0.001814	NA	NA	6.65e-12	11.177	1227950	12	+++++++++-+-	0.871608	Known	rs2125462	MODIFIER	Intergenic	-	-	-	NA	NA	0.65803
QTL_WBC	Hematopoietic	White Blood Cell Count	Quantitative	ALL	5:52456361-53524919	5	52975186	A	G	0.3437	0.011851	0.001637	NA	NA	7.71e-11	10.113	1227950	12	+++++-++-+++	0.0418032	Known	rs246520	MODIFIER	Intron	ITGA2-AS1	ENSG00000249899	ENST00000662246	NA	NA	0.04549
QTL_WBC	Hematopoietic	White Blood Cell Count	Quantitative	ALL	5:55067769-56084401	5	55571202	C	T	0.6113	-0.009866	0.001611	NA	NA	1.62e-8	7.79	1227950	12	---------+-+	0.929447	Novel	rs10940471	MODIFIER	Intergenic	-	-	-	NA	NA	0.12634
QTL_WBC	Hematopoietic	White Blood Cell Count	Quantitative	ALL	5:57406900-58840318	5	58019808	G	A	0.1618	-0.017367	0.002111	NA	NA	2.87e-14	13.542	1227950	12	-----+-++---	0.433884	Known	rs11744663	MODIFIER	Intergenic	-	-	-	NA	NA	0.5295
QTL_WBC	Hematopoietic	White Blood Cell Count	Quantitative	ALL	5:60820698-61957653	5	61333316	G	T	0.0424	0.022042	0.003538	NA	NA	2.42e-9	8.617	1227950	12	+++++-++++++	0.862506	Novel	rs150506902	MODIFIER	Intron	ZSWIM6	ENSG00000130449	ENST00000252744	NA	NA	0.26445
QTL_WBC	Hematopoietic	White Blood Cell Count	Quantitative	EUR	5:68580110-70063645	5	69262668	C	CA	0.3861	-0.022559	0.002171	NA	NA	2.72e-25	24.565	789089	2	--	0.006732	Known	rs35645434	MODIFIER	Intron	CDK7	ENSG00000134058	ENST00000256443	NA	NA	0.58715
QTL_WBC	Hematopoietic	White Blood Cell Count	Quantitative	EUR	5:70297843-71514171	5	70971263	C	T	0.5973	0.014668	0.002366	NA	NA	5.66e-10	9.247	789089	2	++	0.790301	Known	rs373000606	MODIFIER	Intron	NAIP	ENSG00000249437	ENST00000517649	NA	NA	0.31875
QTL_WBC	Hematopoietic	White Blood Cell Count	Quantitative	EUR	5:71707860-73382063	5	72452797	G	A	0.876	-0.034123	0.003156	NA	NA	3.02e-27	26.52	789089	2	--	0.53449	Known	rs4703890	MODIFIER	Intron	ZNF366	ENSG00000178175	ENST00000318442	NA	NA	0.08045
QTL_WBC	Hematopoietic	White Blood Cell Count	Quantitative	EUR	5:86404210-87602194	5	87072522	T	G	0.1992	0.015497	0.002605	NA	NA	2.70e-9	8.569	789089	2	++	0.27778	Known	rs6894323	MODIFIER	Intron	-	ENSG00000249061	ENST00000503349	NA	NA	0.2818
QTL_WBC	Hematopoietic	White Blood Cell Count	Quantitative	EUR	5:87803001-89268123	5	88409451	C	G	0.2138	-0.015496	0.002527	NA	NA	8.67e-10	9.062	789089	2	--	0.535042	Known	rs2410767	MODIFIER	Non coding transcript exon	LINC02060	ENSG00000250156	ENST00000506041	NA	NA	0.14064
QTL_WBC	Hematopoietic	White Blood Cell Count	Quantitative	ALL	5:96376037-97538046	5	97012071	C	G	0.6244	-0.0107	0.001639	NA	NA	4.93e-11	10.307	1227950	12	--------++--	0.173399	Known	rs27660	MODIFIER	Intron	LNPEP	ENSG00000113441	ENST00000231368	NA	NA	0.09777
QTL_WBC	Hematopoietic	White Blood Cell Count	Quantitative	ALL	6:10017148-11039432	6	10523593	G	C	0.5494	-0.011737	0.001568	NA	NA	9.03e-13	12.044	1227950	12	---+---+++--	0.0581529	Known	rs1087924	MODIFIER	Intron	GCNT2	ENSG00000111846	ENST00000495262	NA	NA	0.32194
QTL_WBC	Hematopoietic	White Blood Cell Count	Quantitative	ALL	6:107232160-108232160	6	107732160	G	A	0.1414	0.014186	0.002229	NA	NA	1.23e-8	7.91	1227950	12	++++++++-+++	0.252189	Known	rs12526696	MODIFIER	Intron	SCML4	ENSG00000146285	ENST00000369020	NA	NA	0.98425
QTL_WBC	Hematopoietic	White Blood Cell Count	Quantitative	ALL	6:108682773-109923487	6	109281100	T	C	0.5482	0.018129	0.001562	NA	NA	5.34e-32	31.272	1227950	12	+++++-+--+++	9.56032e-06	Known	rs2222392	MODIFIER	Intron	CCDC162P	ENSG00000203799	ENST00000368966	NA	NA	0.04527
QTL_WBC	Hematopoietic	White Blood Cell Count	Quantitative	ALL	6:11213964-12795754	6	11742847	C	T	0.4404	-0.010994	0.001566	NA	NA	6.17e-11	10.209	1227950	12	--------++-+	0.0828777	Known	rs2235413	MODIFIER	Intron	ADTRP	ENSG00000111863	ENST00000414691	NA	NA	0.4621
QTL_WBC	Hematopoietic	White Blood Cell Count	Quantitative	EUR	6:112591911-113616397	6	113096711	A	G	0.1994	-0.014071	0.002572	NA	NA	4.48e-8	7.349	789089	2	--	0.030364	Known	rs7760090	MODIFIER	Intergenic	-	-	-	NA	NA	0.0302
QTL_WBC	Hematopoietic	White Blood Cell Count	Quantitative	EUR	6:116346033-117378228	6	116878228	C	T	0.3028	0.012364	0.002244	NA	NA	3.59e-8	7.445	789089	2	++	0.19037	Known	rs11754683	MODIFIER	Intron	RFX6	ENSG00000185002	ENST00000332958	NA	NA	0.08629
QTL_WBC	Hematopoietic	White Blood Cell Count	Quantitative	EUR	6:117906809-119171160	6	118625029	T	G	0.1821	-0.016963	0.002676	NA	NA	2.31e-10	9.636	789089	2	--	0.804689	Known	rs9489477	MODIFIER	Intron	CEP85L	ENSG00000111860	ENST00000368491	NA	NA	0.03276
QTL_WBC	Hematopoietic	White Blood Cell Count	Quantitative	ALL	6:120950407-123117078	6	122478396	G	A	0.5522	0.022363	0.001551	NA	NA	2.06e-44	43.685	1227950	12	++++++++++++	0.0864094	Known	rs509596	MODIFIER	Non coding transcript exon	-	ENSG00000279114	ENST00000624363	NA	NA	0.15359
QTL_WBC	Hematopoietic	White Blood Cell Count	Quantitative	EUR	6:125804471-127336293	6	126406804	A	T	0.4528	-0.021417	0.002071	NA	NA	4.58e-25	24.339	789089	2	--	0.145191	Known	rs4897180	MODIFIER	Intron	-	ENSG00000286215	ENST00000651326	NA	NA	0.02636
QTL_WBC	Hematopoietic	White Blood Cell Count	Quantitative	ALL	6:129500754-131576570	6	130020090	T	C	0.3192	0.016471	0.001655	NA	NA	6.65e-22	21.177	1227950	12	+++++-+++++-	0.174587	Known	rs113898003	MODIFIER	Intron	L3MBTL3	ENSG00000198945	ENST00000361794	NA	NA	0.89115
QTL_WBC	Hematopoietic	White Blood Cell Count	Quantitative	ALL	6:132697987-133839036	6	133262665	A	G	0.1894	0.013836	0.001926	NA	NA	7.99e-11	10.098	1227950	12	+++++++++++-	0.502807	Known	rs211443	MODIFIER	Intron	EYA4	ENSG00000112319	ENST00000355286	NA	NA	0.21464
QTL_WBC	Hematopoietic	White Blood Cell Count	Quantitative	ALL	6:134189398-138459091	6	135101158	A	T	0.299	-0.043828	0.001682	NA	NA	3.80e-154	153.42	1227950	12	--------+---	1.87838e-06	Known	rs11759553	MODIFIER	Intron	HBS1L	ENSG00000112339	ENST00000529882	NA	NA	0.26227
QTL_WBC	Hematopoietic	White Blood Cell Count	Quantitative	ALL	6:146873198-147888044	6	147388044	A	C	0.469	0.010336	0.001612	NA	NA	1.06e-8	7.976	1227950	12	++++--++++++	0.428639	Known	rs7739314	MODIFIER	3'UTR	STXBP5	ENSG00000164506	ENST00000321680	NA	NA	0.33409
QTL_WBC	Hematopoietic	White Blood Cell Count	Quantitative	ALL	6:150865770-153240240	6	152721900	G	A	0.1543	0.019511	0.002136	NA	NA	7.31e-18	17.136	1227950	12	+++++++--+++	0.851238	Known	rs17710008	MODERATE	Missense	MYCT1	ENSG00000120279	ENST00000367245	c.355G>A	p.Gly119Ser	0.96603
QTL_WBC	Hematopoietic	White Blood Cell Count	Quantitative	EUR	6:156117565-157117565	6	156617565	C	T	0.2828	-0.013197	0.002311	NA	NA	1.13e-8	7.948	789089	2	--	0.01865	Known	rs2817441	MODIFIER	Intergenic	-	-	-	NA	NA	0.98351
QTL_WBC	Hematopoietic	White Blood Cell Count	Quantitative	ALL	6:157737756-159619181	6	159048480	G	C	0.2996	0.020746	0.00182	NA	NA	1.52e-28	27.819	1227950	12	+++++-++++++	0.875327	Known	rs1054091	MODIFIER	Upstream gene	TAGAP	ENSG00000164691	ENST00000367066	NA	NA	0.99978
QTL_WBC	Hematopoietic	White Blood Cell Count	Quantitative	ALL	6:16206019-17269842	6	16752633	C	G	0.2627	-0.024975	0.001876	NA	NA	9.98e-40	39.001	1227950	12	-------+-+--	0.0170945	Known	rs9367926	MODIFIER	Intron	ATXN1	ENSG00000124788	ENST00000436367	NA	NA	0.49016
QTL_WBC	Hematopoietic	White Blood Cell Count	Quantitative	EUR	6:169669290-170776994	6	170276994	G	A	0.4496	-0.013201	0.002086	NA	NA	2.48e-10	9.606	789089	2	--	0.993253	Known	rs2273215	MODIFIER	Intron	LINC01624	ENSG00000227508	ENST00000607074	NA	NA	0.9132
QTL_WBC	Hematopoietic	White Blood Cell Count	Quantitative	ALL	6:20118391-23380684	6	21384382	A	G	0.6195	-0.020067	0.001573	NA	NA	3.85e-36	35.415	1227950	12	------------	0.0221294	Known	rs9466056	MODIFIER	Upstream gene	-	ENSG00000286368	ENST00000663029	NA	NA	0.47579
QTL_WBC	Hematopoietic	White Blood Cell Count	Quantitative	ALL	6:24719354-37202623	6	31274397	G	A	0.3942	0.066835	0.001645	NA	NA	4.74e-371	370.324	1227950	12	++++++++++++	0.0162984	Known	rs2524079	MODIFIER	Upstream gene	HLA-C	ENSG00000204525	ENST00000376228	NA	NA	1
QTL_WBC	Hematopoietic	White Blood Cell Count	Quantitative	EUR	6:1-934915	6	396321	C	T	0.1908	0.024302	0.002662	NA	NA	6.90e-20	19.161	789089	2	++	0.519802	Known	rs12203592	MODIFIER	Intron	IRF4	ENSG00000137265	ENST00000380956	NA	NA	0.97275
QTL_WBC	Hematopoietic	White Blood Cell Count	Quantitative	ALL	6:40408924-46162956	6	41198416	G	C	0.1106	-0.021836	0.002486	NA	NA	2.74e-17	16.563	1227950	12	---+---+----	0.493587	Known	rs77704965	MODERATE	Missense	TREML2	ENSG00000112195	ENST00000483722	c.69C>G	p.Asp23Glu	0.5596
QTL_WBC	Hematopoietic	White Blood Cell Count	Quantitative	ALL	6:46373024-47446784	6	46918107	G	A	0.1405	-0.023003	0.002178	NA	NA	8.33e-26	25.079	1227950	12	-------++---	0.00283753	Known	rs12191082	MODIFIER	Intron	ADGRF5	ENSG00000069122	ENST00000283296	NA	NA	0.30271
QTL_WBC	Hematopoietic	White Blood Cell Count	Quantitative	ALL	6:51906194-53061487	6	52467141	A	G	0.646	0.012739	0.001753	NA	NA	1.83e-12	11.737	1227950	12	+++-++++++++	0.340405	Known	rs9395795	MODIFIER	Intron	EFHC1	ENSG00000096093	ENST00000371068	NA	NA	0.17863
QTL_WBC	Hematopoietic	White Blood Cell Count	Quantitative	ALL	6:6401252-7829184	6	7140598	G	A	0.193	0.031453	0.002165	NA	NA	2.90e-45	44.537	1227950	12	+++++-++++++	0.0257027	Known	rs1285886	MODIFIER	Intron	RREB1	ENSG00000124782	ENST00000379938	NA	NA	0.48477
QTL_WBC	Hematopoietic	White Blood Cell Count	Quantitative	ALL	6:73005551-74005551	6	73505551	GTTTTGTTTTTGT	G	0.6311	0.00927	0.002229	NA	NA	2.92e-8	7.535	527782	7	+?+????+--++	0.217078	Known	rs71000128	MODIFIER	3'UTR	MTO1	ENSG00000135297	ENST00000498286	NA	NA	0.97348
QTL_WBC	Hematopoietic	White Blood Cell Count	Quantitative	ALL	6:84909010-88212944	6	87130400	C	T	0.5669	-0.017969	0.00157	NA	NA	1.40e-27	26.854	1227950	12	-------+++--	0.32978	Known	rs9359736	MODIFIER	Intergenic	-	-	-	NA	NA	0.0266
QTL_WBC	Hematopoietic	White Blood Cell Count	Quantitative	EUR	6:89598633-90827568	6	90266515	T	C	0.3465	-0.023286	0.002148	NA	NA	2.21e-27	26.656	789089	2	--	0.000307	Known	rs55885254	MODIFIER	Intron	BACH2	ENSG00000112182	ENST00000257749	NA	NA	0.05966
QTL_WBC	Hematopoietic	White Blood Cell Count	Quantitative	ALL	7:104469402-105666801	7	105036075	G	A	0.2706	0.012128	0.001945	NA	NA	8.13e-9	8.09	1227950	12	+++++-+++-+-	0.974456	Known	rs10268866	MODIFIER	Intron	KMT2E	ENSG00000005483	ENST00000311117	NA	NA	0.02782
QTL_WBC	Hematopoietic	White Blood Cell Count	Quantitative	ALL	7:106166347-107235615	7	106731773	C	G	0.3896	-0.01746	0.001639	NA	NA	3.16e-24	23.5	1227950	12	-----+------	0.431253	Known	rs342293	MODIFIER	Intron	-	ENSG00000243797	ENST00000490856	NA	NA	0.4684
QTL_WBC	Hematopoietic	White Blood Cell Count	Quantitative	ALL	7:116189105-117295069	7	116704657	G	A	0.2631	-0.012799	0.001733	NA	NA	8.16e-12	11.088	1227950	12	---+-----+-+	0.247022	Known	rs10234854	MODIFIER	Intron	MET	ENSG00000105976	ENST00000397752	NA	NA	0.14421
QTL_WBC	Hematopoietic	White Blood Cell Count	Quantitative	ALL	7:13473827-14490494	7	13979617	A	G	0.7179	-0.013967	0.001734	NA	NA	1.16e-14	13.936	1227950	12	---+-+-+++--	0.00208443	Known	rs2214683	MODIFIER	Intron	ETV1	ENSG00000006468	ENST00000430479	NA	NA	0.35437
QTL_WBC	Hematopoietic	White Blood Cell Count	Quantitative	EUR	7:129101342-131598387	7	131057307	A	G	0.7367	-0.026911	0.002336	NA	NA	1.04e-30	29.981	789089	2	--	0.045568	Known	rs7803075	MODIFIER	Intron	LINC-PINT	ENSG00000231721	ENST00000642963	NA	NA	0.74149
QTL_WBC	Hematopoietic	White Blood Cell Count	Quantitative	ALL	7:134196024-135206212	7	134703488	T	G	0.3783	-0.014954	0.001606	NA	NA	7.58e-19	18.12	1227950	12	-----+---+--	0.554576	Known	rs2347697	MODIFIER	Intergenic	-	-	-	NA	NA	0.45037
QTL_WBC	Hematopoietic	White Blood Cell Count	Quantitative	ALL	7:137758034-140561663	7	140015081	AAAAC	A	0.2858	-0.015506	0.001822	NA	NA	3.15e-17	16.501	1227950	12	--------+---	0.10001	Known	rs143531509	MODIFIER	Intron	TBXAS1	ENSG00000059377	ENST00000448866	NA	NA	0.54344
QTL_WBC	Hematopoietic	White Blood Cell Count	Quantitative	ALL	7:148559646-149717958	7	149191442	C	T	0.6431	-0.014822	0.001838	NA	NA	4.85e-14	13.315	1227950	12	-+----------	0.176601	Known	rs12539299	MODIFIER	Upstream gene	ZNF282	ENSG00000170265	ENST00000610704	NA	NA	0.15075
QTL_WBC	Hematopoietic	White Blood Cell Count	Quantitative	ALL	7:158230752-159337089	7	158734189	G	A	0.1828	-0.014625	0.002111	NA	NA	1.03e-10	9.986	1227950	12	-------+-+--	0.911649	Novel	rs3750051	MODIFIER	3'UTR	ESYT2	ENSG00000117868	ENST00000275418	NA	NA	0.08859
QTL_WBC	Hematopoietic	White Blood Cell Count	Quantitative	ALL	7:17263614-18851934	7	18227606	G	A	0.7726	-0.015705	0.001861	NA	NA	1.47e-15	14.833	1227950	12	-------+++--	0.138251	Known	rs302153	MODIFIER	Intron	HDAC9	ENSG00000048052	ENST00000417496	NA	NA	0.14001
QTL_WBC	Hematopoietic	White Blood Cell Count	Quantitative	ALL	7:431711-3374239	7	2724982	C	CA	0.2651	0.01901	0.001745	NA	NA	9.31e-27	26.031	1227950	12	+++++++-+-++	0.527962	Known	rs78018097	MODIFIER	Downstream gene	GNA12	ENSG00000146535	ENST00000275364	NA	NA	0.12561
QTL_WBC	Hematopoietic	White Blood Cell Count	Quantitative	ALL	7:22132851-25220420	7	22701366	C	G	0.0738	0.02544	0.002821	NA	NA	8.38e-18	17.077	1227950	12	+++++++++-+-	0.678816	Known	rs55671977	MODIFIER	Intron	STEAP1B	ENSG00000105889	ENST00000650428	NA	NA	0.97237
QTL_WBC	Hematopoietic	White Blood Cell Count	Quantitative	EUR	7:25304884-26306546	7	25804884	T	C	0.0785	-0.024402	0.004027	NA	NA	1.36e-9	8.865	789089	2	--	0.673664	Known	rs79776940	MODIFIER	Intergenic	-	-	-	NA	NA	0.86668
QTL_WBC	Hematopoietic	White Blood Cell Count	Quantitative	ALL	7:26643911-29363614	7	28684757	G	T	0.2954	0.057699	0.001793	NA	NA	4.64e-224	223.333	1227950	12	++++++++++++	0.000511703	Known	rs56388170	MODIFIER	Intron	CREB5	ENSG00000146592	ENST00000357727	NA	NA	1
QTL_WBC	Hematopoietic	White Blood Cell Count	Quantitative	ALL	7:35510542-37895228	7	36044919	T	C	0.3022	0.018647	0.001745	NA	NA	4.69e-26	25.329	1227950	12	+++++++-++++	0.483173	Known	rs2710804	MODIFIER	Intron	-	ENSG00000232930	ENST00000446024	NA	NA	0.66494
QTL_WBC	Hematopoietic	White Blood Cell Count	Quantitative	EUR	7:39521108-41365675	7	40790824	A	G	0.1128	0.019872	0.003247	NA	NA	9.35e-10	9.029	789089	2	++	0.462474	Known	rs75667357	MODIFIER	Intron	SUGCT	ENSG00000175600	ENST00000335693	NA	NA	0.04401
QTL_WBC	Hematopoietic	White Blood Cell Count	Quantitative	ALL	7:43691617-45642992	7	44969742	A	G	0.876	0.038038	0.002394	NA	NA	1.27e-53	52.897	1227950	12	++++++++-+++	0.021583	Known	rs3735485	MODERATE	Missense	MYO1G	ENSG00000136286	ENST00000258787	c.1466T>C	p.Met489Thr	0.66633
QTL_WBC	Hematopoietic	White Blood Cell Count	Quantitative	ALL	7:46797932-48595122	7	48089253	G	A	0.5783	0.01081	0.00155	NA	NA	1.73e-10	9.762	1227950	12	++++++++-+++	0.612356	Known	rs3763505	MODIFIER	Upstream gene	UPP1	ENSG00000183696	ENST00000395564	NA	NA	0.17205
QTL_WBC	Hematopoietic	White Blood Cell Count	Quantitative	ALL	7:49718038-50852094	7	50264865	C	T	0.6342	0.014096	0.0016	NA	NA	3.91e-17	16.407	1227950	12	+++++++--+++	0.0475008	Known	rs1456896	MODIFIER	Upstream gene	-	ENSG00000231681	ENST00000639870	NA	NA	0.34286
QTL_WBC	Hematopoietic	White Blood Cell Count	Quantitative	ALL	7:55363620-56618556	7	56003589	T	C	0.7057	-0.015818	0.001707	NA	NA	9.32e-19	18.031	1227950	12	--------+---	0.866042	Known	rs4947533	MODIFIER	Downstream gene	NIPSNAP2	ENSG00000146729	ENST00000322090	NA	NA	0.148
QTL_WBC	Hematopoietic	White Blood Cell Count	Quantitative	ALL	7:5014365-7347475	7	6719307	T	C	0.5132	0.020869	0.001673	NA	NA	3.26e-33	32.487	1227950	12	++++++++++++	0.0130364	Known	rs10951992	MODIFIER	Intron	SPDYE20P	ENSG00000277327	ENST00000616891	NA	NA	1
QTL_WBC	Hematopoietic	White Blood Cell Count	Quantitative	ALL	7:64352090-67790667	7	66449897	AAG	A	0.0885	-0.029663	0.002565	NA	NA	3.34e-30	29.476	1227950	12	-------+----	0.00856369	Known	rs148107341	MODIFIER	Intron	RABGEF1P2	ENSG00000230189	ENST00000411606	NA	NA	0.68279
QTL_WBC	Hematopoietic	White Blood Cell Count	Quantitative	EUR	7:7464521-8570757	7	7985192	G	T	0.0562	-0.031896	0.004511	NA	NA	1.54e-12	11.812	789089	2	--	0.416785	Known	rs113537684	MODIFIER	Intron	GLCCI1	ENSG00000106415	ENST00000223145	NA	NA	0.08947
QTL_WBC	Hematopoietic	White Blood Cell Count	Quantitative	ALL	7:72908518-75163385	7	73615107	C	T	0.1141	-0.019254	0.00242	NA	NA	9.92e-15	14.003	1227950	12	---+---++--+	0.728978	Known	rs33951980	MODIFIER	Intron	MLXIPL	ENSG00000009950	ENST00000313375	NA	NA	0.12529
QTL_WBC	Hematopoietic	White Blood Cell Count	Quantitative	ALL	7:75172873-76781134	7	76009103	G	A	0.1937	-0.017249	0.001915	NA	NA	3.80e-17	16.42	1227950	12	-----------+	0.0912329	Known	rs59882870	MODIFIER	Intron	STYXL1	ENSG00000127952	ENST00000359697	NA	NA	0.69545
QTL_WBC	Hematopoietic	White Blood Cell Count	Quantitative	AFR	7:80040863-81517300	7	80671133	T	G	0.0887	-0.101676	0.010865	NA	NA	8.12e-21	20.091	115177	2	--	0.756193	Known	rs3211938	HIGH	Stop gained	CD36	ENSG00000135218	ENST00000447544	c.975T>G	p.Tyr325Ter	0.7774
QTL_WBC	Hematopoietic	White Blood Cell Count	Quantitative	ALL	7:87161549-88283956	7	87783764	G	A	0.1046	0.014352	0.002464	NA	NA	2.91e-8	7.536	1227950	12	++--+-+-++++	0.238583	Novel	rs10226849	MODIFIER	Intron	RUNDC3B	ENSG00000105784	ENST00000394654	NA	NA	0.05137
QTL_WBC	Hematopoietic	White Blood Cell Count	Quantitative	ALL	7:91645176-93572228	7	92695041	T	C	0.112	-0.069792	0.002466	NA	NA	4.70e-209	208.328	1227950	12	---+---+----	0.0991919	Known	rs10225660	MODIFIER	Intron	CDK6	ENSG00000105810	ENST00000424848	NA	NA	0.36466
QTL_WBC	Hematopoietic	White Blood Cell Count	Quantitative	EUR	7:97746560-100242426	7	99434776	A	G	0.0892	-0.029751	0.003575	NA	NA	8.65e-17	16.063	789089	2	--	0.637759	Known	rs11973173	MODIFIER	Intron	PTCD1	ENSG00000106246	ENST00000292478	NA	NA	0.11148
QTL_WBC	Hematopoietic	White Blood Cell Count	Quantitative	ALL	8:9761317-12004341	8	10776172	A	T	0.5611	0.012968	0.001671	NA	NA	7.20e-13	12.143	1227950	12	++++++++--++	0.0582033	Known	rs7813706	MODIFIER	Intron	PINX1	ENSG00000254093	ENST00000314787	NA	NA	0.20733
QTL_WBC	Hematopoietic	White Blood Cell Count	Quantitative	ALL	8:102298864-103438769	8	102844547	C	G	0.4573	-0.013785	0.00154	NA	NA	1.58e-17	16.802	1227950	12	-----+--+---	0.0243277	Known	rs2679746	MODIFIER	Intron	AZIN1	ENSG00000155096	ENST00000337198	NA	NA	0.09827
QTL_WBC	Hematopoietic	White Blood Cell Count	Quantitative	ALL	8:104268127-106280363	8	105569300	A	T	0.3157	-0.02107	0.001643	NA	NA	1.29e-35	34.89	1227950	12	--------+---	0.0360758	Known	rs6993770	MODIFIER	Intron	ZFPM2	ENSG00000169946	ENST00000407775	NA	NA	0.99418
QTL_WBC	Hematopoietic	White Blood Cell Count	Quantitative	ALL	8:106783007-107783007	8	107283007	GCA	G	0.7378	0.01215	0.001982	NA	NA	2.16e-8	7.667	1073590	11	+?++++++-+++	0.375256	Known	rs143778406	MODIFIER	Intron	ANGPT1	ENSG00000154188	ENST00000517746	NA	NA	0.51308
QTL_WBC	Hematopoietic	White Blood Cell Count	Quantitative	EUR	8:108548488-109595596	8	109053272	T	A	0.213	-0.013799	0.002514	NA	NA	4.05e-8	7.393	789089	2	--	0.978219	Known	rs13275686	MODIFIER	Intron	-	ENSG00000253796	ENST00000522244	NA	NA	0.0567
QTL_WBC	Hematopoietic	White Blood Cell Count	Quantitative	ALL	8:124761530-127008130	8	125340146	C	T	0.4966	0.017696	0.001611	NA	NA	5.24e-26	25.281	1180920	11	?++++++---++	0.0525997	Known	rs13261579	MODIFIER	Intron	NSMCE2	ENSG00000156831	ENST00000287437	NA	NA	0.11034
QTL_WBC	Hematopoietic	White Blood Cell Count	Quantitative	ALL	8:127429290-130832778	8	129598143	C	T	0.556	-0.033879	0.001564	NA	NA	1.90e-102	101.72	1227950	12	------------	4.68451e-05	Known	rs2163952	MODIFIER	Intron	CCDC26	ENSG00000229140	ENST00000446592	NA	NA	0.42995
QTL_WBC	Hematopoietic	White Blood Cell Count	Quantitative	ALL	8:140690106-141915203	8	141328677	T	C	0.366	-0.022332	0.001605	NA	NA	4.15e-45	44.382	1227950	12	------------	0.463253	Known	rs13249310	MODIFIER	Downstream gene	-	ENSG00000254291	ENST00000523604	NA	NA	0.37528
QTL_WBC	Hematopoietic	White Blood Cell Count	Quantitative	EAS	8:143060999-145105373	8	144463171	C	T	0.7229	-0.018472	0.003049	NA	NA	1.37e-9	8.862	264223	5	-----	0.426838	Known	rs12542617	MODIFIER	Upstream gene	KIFC2	ENSG00000167702	ENST00000645548	NA	NA	0.07834
QTL_WBC	Hematopoietic	White Blood Cell Count	Quantitative	ALL	8:21353230-23731471	8	23116937	T	C	0.7833	-0.030383	0.002159	NA	NA	1.41e-43	42.851	1073590	11	-?----------	0.00466865	Known	rs9644063	MODERATE	Missense	TNFRSF10C	ENSG00000173535	ENST00000356864	c.686T>C	p.Ile229Thr	0.99834
QTL_WBC	Hematopoietic	White Blood Cell Count	Quantitative	EUR	8:26833428-28084004	8	27369273	A	C	0.3955	-0.01529	0.002125	NA	NA	6.23e-13	12.205	789089	2	--	0.993432	Known	rs755951	MODIFIER	Intron	PTK2B	ENSG00000120899	ENST00000346049	NA	NA	0.39739
QTL_WBC	Hematopoietic	White Blood Cell Count	Quantitative	ALL	8:29815975-31664932	8	30423317	G	A	0.7763	0.021883	0.001973	NA	NA	4.00e-28	27.398	1227950	12	+++++++++-++	0.00867889	Known	rs2979489	MODIFIER	Intron	RBPMS	ENSG00000157110	ENST00000397323	NA	NA	0.22537
QTL_WBC	Hematopoietic	White Blood Cell Count	Quantitative	ALL	8:38428549-40688381	8	38928549	C	T	0.4089	-0.012449	0.001746	NA	NA	2.33e-10	9.633	1227950	12	------------	0.584795	Known	rs4556061	MODIFIER	Intron	PLEKHA2	ENSG00000169499	ENST00000617275	NA	NA	0.21933
QTL_WBC	Hematopoietic	White Blood Cell Count	Quantitative	ALL	8:53993507-55066379	8	54524964	A	G	0.1984	-0.018885	0.001907	NA	NA	1.21e-21	20.916	1227950	12	-----+---+--	0.842451	Known	rs9298506	MODIFIER	Upstream gene	SEC11B	ENSG00000226098	ENST00000518383	NA	NA	0.24155
QTL_WBC	Hematopoietic	White Blood Cell Count	Quantitative	ALL	8:55190676-56436375	8	55878685	C	T	0.697	-0.020831	0.00173	NA	NA	6.96e-31	30.157	1227950	12	---------+--	0.349829	Known	rs2271400	MODIFIER	Upstream gene	LYN	ENSG00000254087	ENST00000519728	NA	NA	0.70005
QTL_WBC	Hematopoietic	White Blood Cell Count	Quantitative	ALL	8:59158570-61504975	8	60733792	C	CA	0.1933	0.04259	0.002024	NA	NA	5.33e-98	97.273	1227950	12	+++++++++-++	0.000678745	Known	rs35440906	MODIFIER	Intron	CHD7	ENSG00000171316	ENST00000423902	NA	NA	0.58715
QTL_WBC	Hematopoietic	White Blood Cell Count	Quantitative	ALL	8:67325795-68503907	8	67929171	A	C	0.3962	-0.023622	0.001616	NA	NA	9.70e-47	46.013	1227950	12	---------+--	0.200123	Known	rs55809707	MODIFIER	Intergenic	-	-	-	NA	NA	0.31066
QTL_WBC	Hematopoietic	White Blood Cell Count	Quantitative	EUR	8:77114281-79359849	8	78096828	T	C	0.1425	-0.038334	0.002936	NA	NA	5.83e-39	38.234	789089	2	--	0.000388	Known	rs56080040	MODIFIER	Intergenic	-	-	-	NA	NA	0.50561
QTL_WBC	Hematopoietic	White Blood Cell Count	Quantitative	ALL	8:8432452-9571623	8	8936144	A	G	0.4019	0.01469	0.002041	NA	NA	1.81e-11	10.742	972197	9	???++-++-++-	0.21415	Known	rs17700611	MODIFIER	Upstream gene	-	ENSG00000270966	ENST00000603391	NA	NA	0.14463
QTL_WBC	Hematopoietic	White Blood Cell Count	Quantitative	EUR	8:85550770-86889977	8	86152282	C	T	0.1398	0.021838	0.002948	NA	NA	1.28e-13	12.891	789089	2	++	0.069121	Known	rs11780633	MODIFIER	Intron	ATP6V0D2	ENSG00000147614	ENST00000285393	NA	NA	0.04886
QTL_WBC	Hematopoietic	White Blood Cell Count	Quantitative	AMR	8:87724583-88724583	8	88224583	A	T	0.0356	0.119998	0.021937	NA	NA	4.50e-8	7.347	50928	2	++	0.235606	Known	rs113661225	MODIFIER	Intron	MMP16	ENSG00000156103	ENST00000286614	NA	NA	0.94672
QTL_WBC	Hematopoietic	White Blood Cell Count	Quantitative	ALL	8:98065144-100350322	8	99737001	A	T	0.0299	0.037781	0.005523	NA	NA	6.33e-11	10.199	963726	7	???++?+-+?++	0.957414	Known	rs113306726	MODIFIER	Intron	VPS13B	ENSG00000132549	ENST00000357162	NA	NA	0.15327
QTL_WBC	Hematopoietic	White Blood Cell Count	Quantitative	EUR	9:106980595-108011301	9	107511301	A	G	0.1948	0.016427	0.002671	NA	NA	7.74e-10	9.111	789089	2	++	0.235763	Known	rs34990336	MODIFIER	Intergenic	-	-	-	NA	NA	0.77349
QTL_WBC	Hematopoietic	White Blood Cell Count	Quantitative	EUR	9:109383019-112640348	9	111134158	T	A	0.2177	0.033524	0.002487	NA	NA	2.06e-41	40.686	789089	2	++	0.010635	Known	rs28688399	MODIFIER	Intergenic	-	-	-	NA	NA	0.18082
QTL_WBC	Hematopoietic	White Blood Cell Count	Quantitative	EUR	9:112651956-113856503	9	113323542	A	G	0.5569	-0.012638	0.002086	NA	NA	1.37e-9	8.862	789089	2	--	0.168878	Known	rs7025371	MODIFIER	Intron	WDR31	ENSG00000148225	ENST00000374193	NA	NA	0.16716
QTL_WBC	Hematopoietic	White Blood Cell Count	Quantitative	ALL	9:113901032-114908929	9	114408929	G	A	0.249	-0.010729	0.00176	NA	NA	2.71e-8	7.567	1227950	12	-------+----	0.177975	Known	rs10982203	MODIFIER	Intron	WHRN	ENSG00000095397	ENST00000362057	NA	NA	0.12977
QTL_WBC	Hematopoietic	White Blood Cell Count	Quantitative	EUR	9:120373843-121707556	9	120914118	G	C	0.562	0.015659	0.002068	NA	NA	3.67e-14	13.435	789089	2	++	0.833691	Known	rs2416804	MODIFIER	Intron	TRAF1	ENSG00000056558	ENST00000373887	NA	NA	0.05118
QTL_WBC	Hematopoietic	White Blood Cell Count	Quantitative	ALL	9:122516368-125049235	9	124429261	C	T	0.5348	-0.020839	0.001642	NA	NA	7.31e-35	34.136	1227950	12	-------+---+	0.00100024	Known	rs12378064	MODIFIER	Intergenic	-	-	-	NA	NA	0.54811
QTL_WBC	Hematopoietic	White Blood Cell Count	Quantitative	EUR	9:125252329-126484333	9	125871265	T	C	0.7038	0.013709	0.002303	NA	NA	2.64e-9	8.579	789089	2	++	0.005537	Known	rs9299305	MODIFIER	Intron	PBX3	ENSG00000167081	ENST00000373489	NA	NA	0.10506
QTL_WBC	Hematopoietic	White Blood Cell Count	Quantitative	ALL	9:126906561-129408178	9	128704210	G	T	0.1246	-0.02761	0.00241	NA	NA	1.30e-29	28.886	1227950	12	---------+--	0.0320018	Known	rs13289095	MODIFIER	Intron	PKN3	ENSG00000160447	ENST00000291906	NA	NA	0.42812
QTL_WBC	Hematopoietic	White Blood Cell Count	Quantitative	EUR	9:130180925-131265267	9	130726210	G	GTA	0.3981	-0.015991	0.002105	NA	NA	3.04e-14	13.517	789089	2	--	0.028462	Known	rs71389341	MODIFIER	Upstream gene	-	ENSG00000224797	ENST00000417156	NA	NA	0.03973
QTL_WBC	Hematopoietic	White Blood Cell Count	Quantitative	ALL	9:132486115-135481253	9	133274295	A	T	0.1409	-0.038206	0.00234	NA	NA	5.71e-58	57.243	1227950	12	--+------+--	0.178837	Known	rs115478735	MODIFIER	Intron	ABO	ENSG00000175164	ENST00000538324	NA	NA	0.5958
QTL_WBC	Hematopoietic	White Blood Cell Count	Quantitative	ALL	9:135854445-137635549	9	136425017	G	A	0.1987	0.024136	0.002005	NA	NA	9.74e-31	30.011	1227950	12	+++++-++++++	0.744529	Known	rs10870172	MODIFIER	Downstream gene	INPP5E	ENSG00000148384	ENST00000371712	NA	NA	0.23218
QTL_WBC	Hematopoietic	White Blood Cell Count	Quantitative	EUR	9:13166209-14661928	9	14161928	A	G	0.7127	-0.014501	0.002311	NA	NA	3.50e-10	9.456	789089	2	--	0.651266	Known	rs10810099	MODIFIER	Intron	NFIB	ENSG00000147862	ENST00000380953	NA	NA	0.41052
QTL_WBC	Hematopoietic	White Blood Cell Count	Quantitative	ALL	9:16212249-17244271	9	16737026	G	A	0.2096	0.013523	0.001893	NA	NA	7.97e-11	10.098	1227950	12	++++-+++-+++	0.249977	Known	rs4961741	MODIFIER	Intron	BNC2	ENSG00000173068	ENST00000380672	NA	NA	0.71107
QTL_WBC	Hematopoietic	White Blood Cell Count	Quantitative	ALL	9:18532909-19532909	9	19032909	A	G	0.1611	-0.014499	0.002287	NA	NA	6.80e-9	8.168	1227950	12	--+--------+	0.900115	Known	rs17810415	MODIFIER	5'UTR	SAXO1	ENSG00000155875	ENST00000380534	NA	NA	0.82002
QTL_WBC	Hematopoietic	White Blood Cell Count	Quantitative	ALL	9:2006790-3126339	9	2601696	T	C	0.244	0.015268	0.001798	NA	NA	2.14e-18	17.669	1227950	12	+++++-++-+++	0.0282972	Known	rs12684208	MODIFIER	Intron	VLDLR-AS1	ENSG00000236404	ENST00000657742	NA	NA	0.53008
QTL_WBC	Hematopoietic	White Blood Cell Count	Quantitative	ALL	9:21233645-22705244	9	22151140	G	A	0.2647	-0.03165	0.001858	NA	NA	1.55e-64	63.811	1227950	12	-----+-++---	2.49341e-06	Known	rs6475611	MODIFIER	Intergenic	-	-	-	NA	NA	0.99995
QTL_WBC	Hematopoietic	White Blood Cell Count	Quantitative	EUR	9:1-933816	9	286491	G	A	0.1832	0.02837	0.002634	NA	NA	4.73e-27	26.325	789089	2	++	5.57e-05	Known	rs3209441	MODERATE	Missense	DOCK8	ENSG00000107099	ENST00000432829	c.187G>A	p.Asp63Asn	0.42607
QTL_WBC	Hematopoietic	White Blood Cell Count	Quantitative	ALL	9:33184803-34649978	9	33949689	CT	C	0.3525	-0.013836	0.001645	NA	NA	5.84e-17	16.234	1227950	12	-----------+	0.00715439	Known	rs11313948	MODIFIER	Intron	UBAP2	ENSG00000137073	ENST00000379238	NA	NA	0.03977
QTL_WBC	Hematopoietic	White Blood Cell Count	Quantitative	ALL	9:35141077-36355221	9	35716069	T	C	0.6514	-0.015665	0.001622	NA	NA	2.63e-21	20.579	1227950	12	--------++--	0.00924129	Known	rs2737273	MODIFIER	Intron	TLN1	ENSG00000137076	ENST00000314888	NA	NA	0.47096
QTL_WBC	Hematopoietic	White Blood Cell Count	Quantitative	ALL	9:37689447-38700673	9	38195759	T	C	0.4877	-0.012278	0.001555	NA	NA	1.85e-13	12.732	1227950	12	-----------+	0.00992086	Known	rs10758481	MODIFIER	Intergenic	-	-	-	NA	NA	0.25901
QTL_WBC	Hematopoietic	White Blood Cell Count	Quantitative	ALL	9:3423236-5659318	9	4763176	T	C	0.5446	0.017033	0.001618	NA	NA	4.73e-24	23.325	1227950	12	+++++++++-++	0.504346	Known	rs385893	MODIFIER	Downstream gene	-	ENSG00000287759	ENST00000655730	NA	NA	0.99991
QTL_WBC	Hematopoietic	White Blood Cell Count	Quantitative	ALL	9:76179293-77213488	9	76700567	G	C	0.81	-0.016127	0.002121	NA	NA	4.72e-13	12.326	1227950	12	--+--+-----+	0.52956	Known	rs620737	MODIFIER	Intron	PRUNE2	ENSG00000106772	ENST00000376718	NA	NA	0.25687
QTL_WBC	Hematopoietic	White Blood Cell Count	Quantitative	EUR	9:79064708-80209237	9	79683373	A	G	0.2019	0.0167	0.00257	NA	NA	8.14e-11	10.09	789089	2	++	0.051105	Known	rs7859802	MODIFIER	Intron	TLE4	ENSG00000106829	ENST00000376552	NA	NA	0.53697
QTL_WBC	Hematopoietic	White Blood Cell Count	Quantitative	ALL	9:83131817-84582884	9	83962626	G	A	0.2657	-0.019589	0.001747	NA	NA	2.79e-28	27.554	1227950	12	-----+-+++--	0.0729965	Known	rs796007	MODIFIER	Intergenic	-	-	-	NA	NA	0.07484
QTL_WBC	Hematopoietic	White Blood Cell Count	Quantitative	EAS	9:85553964-86603640	9	86082067	T	C	0.302	0.018297	0.002983	NA	NA	8.58e-10	9.066	264223	5	+++++	0.406893	Known	rs11141214	MODIFIER	Intron	GOLM1	ENSG00000135052	ENST00000388712	NA	NA	0.07747
QTL_WBC	Hematopoietic	White Blood Cell Count	Quantitative	EUR	9:88277405-89679337	9	88919424	G	A	0.5622	-0.019405	0.002105	NA	NA	3.01e-20	19.521	789089	2	--	0.264272	Known	rs2134417	MODIFIER	Intergenic	-	-	-	NA	NA	0.18716
QTL_WBC	Hematopoietic	White Blood Cell Count	Quantitative	ALL	9:90299027-91937278	9	90805450	G	A	0.5451	0.011085	0.0016	NA	NA	8.33e-10	9.079	1227950	12	+++++++-+-++	0.911817	Known	rs1333632	MODIFIER	Intron	SYK	ENSG00000165025	ENST00000375754	NA	NA	0.71708
QTL_WBC	Hematopoietic	White Blood Cell Count	Quantitative	ALL	9:92021605-93467031	9	92684803	C	T	0.2663	0.018019	0.001855	NA	NA	6.76e-20	19.17	1227950	12	+++++++-++++	0.733932	Known	rs10992412	MODIFIER	Intergenic	-	-	-	NA	NA	0.09203
QTL_WBC	Hematopoietic	White Blood Cell Count	Quantitative	ALL	10:101954291-104416707	10	102580094	T	C	0.4837	0.017408	0.001621	NA	NA	1.31e-25	24.884	1227950	12	++++++++++++	0.267708	Known	rs11595170	MODIFIER	Intron	SUFU	ENSG00000107882	ENST00000369902	NA	NA	0.05375
QTL_WBC	Hematopoietic	White Blood Cell Count	Quantitative	ALL	10:109226365-110883446	10	110210161	C	T	0.1699	-0.025732	0.002027	NA	NA	1.14e-34	33.942	1227950	12	---+---++---	0.00315661	Known	rs113511609	MODIFIER	Intron	MXI1	ENSG00000119950	ENST00000332674	NA	NA	0.99996
QTL_WBC	Hematopoietic	White Blood Cell Count	Quantitative	EUR	10:111641436-112691617	10	112166659	A	T	0.5933	0.013866	0.002119	NA	NA	6.00e-11	10.222	789089	2	++	0.599307	Known	rs10749110	MODIFIER	Intron	GPAM	ENSG00000119927	ENST00000348367	NA	NA	0.06243
QTL_WBC	Hematopoietic	White Blood Cell Count	Quantitative	EUR	10:113447562-114777480	10	113959713	C	G	0.5725	-0.01525	0.002109	NA	NA	4.80e-13	12.319	789089	2	--	0.087293	Known	rs180943	MODIFIER	Intergenic	-	-	-	NA	NA	0.19315
QTL_WBC	Hematopoietic	White Blood Cell Count	Quantitative	ALL	10:124074237-125348431	10	124659996	G	A	0.628	0.019523	0.001619	NA	NA	1.42e-33	32.849	1227950	12	+++++-++++++	0.227524	Known	rs3781454	MODIFIER	Intron	FAM53B	ENSG00000189319	ENST00000337318	NA	NA	0.26003
QTL_WBC	Hematopoietic	White Blood Cell Count	Quantitative	ALL	10:12626429-14070606	10	13502285	A	C	0.4938	0.010866	0.001612	NA	NA	1.39e-9	8.858	1227950	12	++++++++++++	0.84704	Known	rs7075477	MODIFIER	Intron	BEND7	ENSG00000165626	ENST00000466271	NA	NA	0.16066
QTL_WBC	Hematopoietic	White Blood Cell Count	Quantitative	EUR	10:131444854-132465148	10	131965148	A	C	0.4001	-0.011835	0.00214	NA	NA	3.20e-8	7.495	789089	2	--	0.463819	Known	rs7079591	MODIFIER	Downstream gene	BNIP3	ENSG00000176171	ENST00000368636	NA	NA	0.4373
QTL_WBC	Hematopoietic	White Blood Cell Count	Quantitative	EUR	10:17438523-18509506	10	17982727	A	AC	0.482	0.012845	0.002054	NA	NA	4.01e-10	9.397	789089	2	++	0.525149	Known	rs11407350	MODIFIER	Intron	SLC39A12	ENSG00000148482	ENST00000377369	NA	NA	0.09091
QTL_WBC	Hematopoietic	White Blood Cell Count	Quantitative	ALL	10:24388066-25677764	10	24925121	A	C	0.259	-0.044568	0.001974	NA	NA	9.07e-111	110.042	1227950	12	--------+--+	0.328512	Known	rs9804265	MODIFIER	Intron	PRTFDC1	ENSG00000099256	ENST00000320152	NA	NA	0.24439
QTL_WBC	Hematopoietic	White Blood Cell Count	Quantitative	ALL	10:25885477-27779586	10	26449025	A	G	0.3571	-0.013046	0.00161	NA	NA	3.61e-19	18.442	1227950	12	+----+------	0.208658	Known	rs10829002	MODIFIER	Intron	APBB1IP	ENSG00000077420	ENST00000376236	NA	NA	0.02387
QTL_WBC	Hematopoietic	White Blood Cell Count	Quantitative	ALL	10:27951473-29207192	10	28492438	G	A	0.8041	0.032893	0.002146	NA	NA	4.40e-50	49.357	1227950	12	+++++-+++-++	0.115345	Known	rs2807742	MODIFIER	Intron	LINC02652	ENSG00000237128	ENST00000421132	NA	NA	0.92248
QTL_WBC	Hematopoietic	White Blood Cell Count	Quantitative	ALL	10:29447001-30777148	10	30216773	C	A	0.5028	0.014378	0.001725	NA	NA	8.60e-16	15.066	1227950	12	+++++-++++++	0.121181	Known	rs2482820	MODIFIER	Intergenic	-	-	-	NA	NA	0.18871
QTL_WBC	Hematopoietic	White Blood Cell Count	Quantitative	ALL	10:3567409-4630519	10	4077376	T	C	0.0635	-0.022125	0.003219	NA	NA	6.28e-10	9.202	1227950	12	+------+++--	0.338167	Known	rs11252321	MODIFIER	Intron	-	ENSG00000236990	ENST00000455199	NA	NA	0.16569
QTL_WBC	Hematopoietic	White Blood Cell Count	Quantitative	ALL	10:43860215-45051224	10	44384759	C	G	0.2505	-0.024444	0.001868	NA	NA	2.30e-36	35.638	1227950	12	---------+--	0.213765	Known	rs72790861	MODIFIER	Intron	CXCL12	ENSG00000107562	ENST00000343575	NA	NA	0.25919
QTL_WBC	Hematopoietic	White Blood Cell Count	Quantitative	EUR	10:48465693-49742685	10	49044891	G	A	0.229	-0.024903	0.002451	NA	NA	2.98e-24	23.526	789089	2	--	0.033672	Known	rs61850684	MODIFIER	Intron	VSTM4	ENSG00000165633	ENST00000332853	NA	NA	0.05695
QTL_WBC	Hematopoietic	White Blood Cell Count	Quantitative	EUR	10:5522186-6632393	10	6059166	A	T	0.2996	0.01592	0.002235	NA	NA	1.06e-12	11.976	789089	2	++	0.665192	Known	rs3118469	MODIFIER	Intron	IL2RA	ENSG00000134460	ENST00000379959	NA	NA	0.39711
QTL_WBC	Hematopoietic	White Blood Cell Count	Quantitative	ALL	10:62084612-64215152	10	63431885	G	T	0.5162	-0.026249	0.001579	NA	NA	1.74e-62	61.759	1227950	12	--------+---	0.61496	Known	rs7924036	MODIFIER	Intron	JMJD1C	ENSG00000171988	ENST00000399262	NA	NA	0.96774
QTL_WBC	Hematopoietic	White Blood Cell Count	Quantitative	ALL	10:67118782-68614979	10	67880665	A	C	0.5523	0.015333	0.001727	NA	NA	1.29e-17	16.889	1227950	12	++++++++--++	0.670271	Known	rs4746716	MODIFIER	Upstream gene	SIRT1	ENSG00000096717	ENST00000212015	NA	NA	0.03815
QTL_WBC	Hematopoietic	White Blood Cell Count	Quantitative	ALL	10:68715297-69871882	10	69365087	C	T	0.3237	0.012797	0.001694	NA	NA	3.79e-12	11.421	1227950	12	+++++++++-++	0.47303	Known	rs2305199	MODIFIER	Intron	HK1	ENSG00000156515	ENST00000359426	NA	NA	0.78962
QTL_WBC	Hematopoietic	White Blood Cell Count	Quantitative	ALL	10:70909285-72346096	10	71760875	A	C	0.8917	0.036715	0.002397	NA	NA	4.51e-50	49.346	1227950	12	++++++++++++	0.145684	Known	rs3747869	MODERATE	Missense	VSIR	ENSG00000107738	ENST00000394957	c.561T>G	p.Asp187Glu	1
QTL_WBC	Hematopoietic	White Blood Cell Count	Quantitative	EUR	10:73521178-75268885	10	74728176	TA	T	0.7138	-0.018588	0.002327	NA	NA	1.37e-15	14.863	789089	2	--	0.925321	Known	rs34838554	MODIFIER	Intergenic	-	-	-	NA	NA	0.11186
QTL_WBC	Hematopoietic	White Blood Cell Count	Quantitative	ALL	10:77301045-78397947	10	77897947	C	G	0.2703	0.012291	0.001758	NA	NA	4.69e-10	9.329	1227950	12	+++++-+-+-++	0.630532	Known	rs7099526	MODIFIER	Intron	DLG5	ENSG00000151208	ENST00000372391	NA	NA	0.41572
QTL_WBC	Hematopoietic	White Blood Cell Count	Quantitative	ALL	10:79944940-81046574	10	80459310	T	C	0.6354	0.012841	0.001707	NA	NA	6.64e-12	11.178	1227950	12	+++++-++++++	0.448143	Known	rs12220655	MODIFIER	Intron	TSPAN14	ENSG00000108219	ENST00000429989	NA	NA	0.45782
QTL_WBC	Hematopoietic	White Blood Cell Count	Quantitative	EAS	10:87262828-88547161	10	87878379	AT	A	0.1603	0.036274	0.003762	NA	NA	5.30e-22	21.275	264223	5	+++++	0.191556	Known	rs79812451	MODIFIER	Intron	PTEN	ENSG00000171862	ENST00000371953	NA	NA	0.80789
QTL_WBC	Hematopoietic	White Blood Cell Count	Quantitative	ALL	10:88728493-89754304	10	89243047	C	T	0.3238	0.016994	0.001671	NA	NA	1.24e-22	21.906	1227950	12	++++++++++++	0.183342	Known	rs1412445	MODIFIER	Intron	LIPA	ENSG00000107798	ENST00000336233	NA	NA	0.46912
QTL_WBC	Hematopoietic	White Blood Cell Count	Quantitative	ALL	10:91185918-92541026	10	91890127	A	C	0.7893	-0.016409	0.001938	NA	NA	2.23e-15	14.651	1227950	12	--------+---	0.115548	Known	rs1417256	MODIFIER	Intergenic	-	-	-	NA	NA	0.55165
QTL_WBC	Hematopoietic	White Blood Cell Count	Quantitative	ALL	10:93713990-95774853	10	94562432	A	G	0.2076	-0.020379	0.001868	NA	NA	3.74e-25	24.428	1227950	12	--------+---	0.00432041	Known	rs7093613	MODIFIER	Intron	HELLS	ENSG00000119969	ENST00000348459	NA	NA	0.10717
QTL_WBC	Hematopoietic	White Blood Cell Count	Quantitative	ALL	10:96666481-98101035	10	97318988	C	T	0.5929	0.035159	0.001584	NA	NA	4.13e-109	108.384	1227950	12	++++++++++++	0.0699669	Known	rs3740512	MODIFIER	Upstream gene	FRAT1	ENSG00000165879	ENST00000371021	NA	NA	0.1154
QTL_WBC	Hematopoietic	White Blood Cell Count	Quantitative	ALL	10:99012032-100066040	10	99532633	C	T	0.4174	-0.016235	0.001576	NA	NA	1.71e-22	21.768	1227950	12	---------+-+	0.654438	Known	rs11190141	MODIFIER	Upstream gene	NKX2-3	ENSG00000119919	ENST00000344586	NA	NA	0.42613
QTL_WBC	Hematopoietic	White Blood Cell Count	Quantitative	ALL	11:100053268-101276205	11	100638166	C	T	0.3569	0.016373	0.001689	NA	NA	1.20e-21	20.92	1227950	12	+++--++-+++-	0.0321765	Known	rs7127313	MODIFIER	Downstream gene	RN7SL222P	ENSG00000242165	ENST00000476452	NA	NA	0.99986
QTL_WBC	Hematopoietic	White Blood Cell Count	Quantitative	ALL	11:101624055-102764696	11	102203883	T	C	0.3548	-0.013562	0.001617	NA	NA	5.08e-15	14.294	1227950	12	-------+----	0.226052	Known	rs10895272	MODIFIER	Intron	YAP1	ENSG00000137693	ENST00000282441	NA	NA	0.22975
QTL_WBC	Hematopoietic	White Blood Cell Count	Quantitative	ALL	11:107533092-109060439	11	108442872	T	C	0.425	0.01812	0.001554	NA	NA	2.27e-30	29.645	1227950	12	+++++-++--++	0.0922031	Known	rs12222950	MODIFIER	Intron	C11orf65	ENSG00000166323	ENST00000393084	NA	NA	0.23783
QTL_WBC	Hematopoietic	White Blood Cell Count	Quantitative	ALL	11:113571034-114640988	11	114111599	T	A	0.2786	0.02388	0.001734	NA	NA	8.89e-41	40.051	1227950	12	++++++++++++	0.385088	Known	rs73000965	MODIFIER	Intron	ZBTB16	ENSG00000109906	ENST00000335953	NA	NA	0.99285
QTL_WBC	Hematopoietic	White Blood Cell Count	Quantitative	EUR	11:116280399-119704811	11	118210555	C	T	0.0056	0.198208	0.014537	NA	NA	2.49e-42	41.604	789089	2	++	0.097208	Known	rs143034248	MODERATE	Missense	JAML	ENSG00000160593	ENST00000356289	c.356G>A	p.Arg119His	1
QTL_WBC	Hematopoietic	White Blood Cell Count	Quantitative	ALL	11:11601659-12616661	11	12114765	G	A	0.6504	0.014085	0.001676	NA	NA	2.29e-15	14.64	1227950	12	++++-+++--++	0.0446372	Known	rs10831736	MODIFIER	Intron	MICAL2	ENSG00000133816	ENST00000683283	NA	NA	0.65108
QTL_WBC	Hematopoietic	White Blood Cell Count	Quantitative	ALL	11:119821800-120993228	11	120418235	G	C	0.3919	0.017325	0.00177	NA	NA	7.70e-21	20.114	1073590	11	+?+++++--+++	0.657092	Known	rs10892574	MODIFIER	Intron	ARHGEF12	ENSG00000196914	ENST00000397843	NA	NA	0.09952
QTL_WBC	Hematopoietic	White Blood Cell Count	Quantitative	ALL	11:121199812-123569324	11	122649820	G	C	0.117	0.028082	0.002458	NA	NA	1.10e-29	28.959	1227950	12	++++++++++++	0.754103	Known	rs1945392	MODIFIER	Intergenic	-	-	-	NA	NA	0.24133
QTL_WBC	Hematopoietic	White Blood Cell Count	Quantitative	ALL	11:125639806-126884959	11	126348258	G	A	0.0893	-0.018282	0.002729	NA	NA	3.08e-14	13.512	1227950	12	---+---+-+--	0.0225916	Known	rs73632723	MODIFIER	3'UTR	DCPS	ENSG00000110063	ENST00000263579	NA	NA	0.43915
QTL_WBC	Hematopoietic	White Blood Cell Count	Quantitative	ALL	11:127682528-129186389	11	128459018	G	A	0.2669	-0.025842	0.001785	NA	NA	4.23e-47	46.373	1227950	12	-----+---+--	0.134008	Known	rs8705	MODIFIER	3'UTR	ETS1	ENSG00000134954	ENST00000392668	NA	NA	1
QTL_WBC	Hematopoietic	White Blood Cell Count	Quantitative	EUR	11:131065054-132086310	11	131572257	A	G	0.5341	0.013893	0.002067	NA	NA	1.80e-11	10.745	789089	2	++	0.098073	Known	rs1040103	MODIFIER	Intron	NTM	ENSG00000182667	ENST00000683400	NA	NA	0.32719
QTL_WBC	Hematopoietic	White Blood Cell Count	Quantitative	ALL	11:133648850-134648850	11	134148850	G	A	0.1151	0.014019	0.002428	NA	NA	3.87e-8	7.412	1227950	12	+++-+++++++-	0.614639	Novel	rs610829	MODIFIER	Intron	JAM3	ENSG00000166086	ENST00000299106	NA	NA	0.38369
QTL_WBC	Hematopoietic	White Blood Cell Count	Quantitative	EUR	11:15965518-17218058	11	16570396	G	GA	0.1936	0.014911	0.002627	NA	NA	1.38e-8	7.861	789089	2	++	0.983978	Known	rs11382860	MODIFIER	Intron	SOX6	ENSG00000110693	ENST00000533658	NA	NA	0.01474
QTL_WBC	Hematopoietic	White Blood Cell Count	Quantitative	ALL	11:17411774-18643794	11	17972767	G	A	0.5724	0.013203	0.001572	NA	NA	1.99e-16	15.701	1227950	12	+++-+++---++	0.136574	Known	rs211141	MODIFIER	Intron	SERGEF	ENSG00000129158	ENST00000265965	NA	NA	0.06039
QTL_WBC	Hematopoietic	White Blood Cell Count	Quantitative	EUR	11:18767837-19777356	11	19275793	T	C	0.2259	-0.013671	0.002464	NA	NA	2.88e-8	7.54	789089	2	--	0.708236	Known	rs1502987	MODIFIER	Intron	CSRP3-AS1	ENSG00000255308	ENST00000527978	NA	NA	0.06987
QTL_WBC	Hematopoietic	White Blood Cell Count	Quantitative	ALL	11:1-2845030	11	308314	T	C	0.4492	0.04254	0.001969	NA	NA	7.03e-100	99.153	1019230	10	+??+++++++++	0.000473009	Known	rs14408	MODERATE	Missense	IFITM2	ENSG00000185201	ENST00000616316	c.122T>C	p.Met41Thr	0.99998
QTL_WBC	Hematopoietic	White Blood Cell Count	Quantitative	ALL	11:46776650-51311966	11	47952821	A	C	0.6555	0.025672	0.001721	NA	NA	5.75e-48	47.24	1227950	12	++++++++++++	0.169882	Known	rs1631174	MODIFIER	Intergenic	-	-	-	NA	NA	0.89402
QTL_WBC	Hematopoietic	White Blood Cell Count	Quantitative	AFR	11:3334638-5802486	11	5093484	C	A	0.0129	0.344466	0.029229	NA	NA	4.66e-32	31.332	115177	2	++	0.015636	Known	rs149371331	MODIFIER	Non coding transcript exon	OR52E3P	ENSG00000226157	ENST00000452083	NA	NA	0.51314
QTL_WBC	Hematopoietic	White Blood Cell Count	Quantitative	EUR	11:54535245-56971599	11	55633164	C	T	0.1666	-0.018257	0.002971	NA	NA	7.99e-10	9.097	789089	2	--	0.055787	Known	rs77349732	MODIFIER	Upstream gene	OR4P4	ENSG00000181927	ENST00000641760	NA	NA	0.01545
QTL_WBC	Hematopoietic	White Blood Cell Count	Quantitative	EUR	11:59559204-60586796	11	60084973	T	A	0.2585	-0.014474	0.002439	NA	NA	2.95e-9	8.53	789089	2	--	0.475329	Known	rs116009633	MODIFIER	Upstream gene	MS4A2	ENSG00000149534	ENST00000278888	NA	NA	0.24188
QTL_WBC	Hematopoietic	White Blood Cell Count	Quantitative	EUR	11:61141990-62411104	11	61803910	G	A	0.3018	-0.020656	0.002222	NA	NA	1.46e-20	19.837	789089	2	--	0.451009	Known	rs174549	MODIFIER	Intron	FADS1	ENSG00000149485	ENST00000350997	NA	NA	0.17479
QTL_WBC	Hematopoietic	White Blood Cell Count	Quantitative	ALL	11:63616513-64845930	11	64323476	G	C	0.2293	0.004666	0.001891	NA	NA	2.13e-17	16.671	1227950	12	---++-++--+-	0.38278	Known	rs201354020	MODIFIER	Downstream gene	PRDX5	ENSG00000126432	ENST00000265462	NA	NA	0.20401
QTL_WBC	Hematopoietic	White Blood Cell Count	Quantitative	ALL	11:65288053-66513724	11	65967703	G	C	0.4568	-0.012635	0.00158	NA	NA	2.50e-14	13.603	1227950	12	---------+--	0.731441	Known	rs660118	MODERATE	Missense	SART1	ENSG00000175467	ENST00000312397	c.1454G>C	p.Gly485Ala	0.1151
QTL_WBC	Hematopoietic	White Blood Cell Count	Quantitative	ALL	11:66621828-67921389	11	67402128	C	G	0.1741	0.015716	0.002302	NA	NA	1.59e-9	8.799	1227950	12	++++++++++++	0.7812	Known	rs7480390	MODIFIER	Upstream gene	TBC1D10C	ENSG00000175463	ENST00000542590	NA	NA	0.06314
QTL_WBC	Hematopoietic	White Blood Cell Count	Quantitative	ALL	11:68548902-70193799	11	69087895	G	A	0.3246	0.012995	0.001693	NA	NA	7.42e-14	13.129	1227950	12	+++++++-++++	0.193157	Known	rs3829241	MODERATE	Missense	TPCN2	ENSG00000162341	ENST00000294309	c.2201G>A	p.Gly734Glu	0.446
QTL_WBC	Hematopoietic	White Blood Cell Count	Quantitative	ALL	11:72736889-73738702	11	73236889	G	A	0.3786	-0.011134	0.001633	NA	NA	1.70e-9	8.769	1227950	12	-------++---	0.875799	Known	rs11235688	MODIFIER	3'UTR	P2RY2	ENSG00000175591	ENST00000393597	NA	NA	0.53162
QTL_WBC	Hematopoietic	White Blood Cell Count	Quantitative	ALL	11:73813195-74826985	11	74317899	T	C	0.5866	-0.009416	0.001584	NA	NA	1.37e-8	7.865	1227950	12	--------++--	0.468802	Known	rs627354	MODIFIER	Intron	P4HA3-AS1	ENSG00000246211	ENST00000502071	NA	NA	0.13006
QTL_WBC	Hematopoietic	White Blood Cell Count	Quantitative	ALL	11:8221318-11156307	11	8807621	A	G	0.6819	-0.017932	0.001661	NA	NA	2.15e-24	23.667	1227950	12	------------	0.0340959	Known	rs2292049	MODIFIER	Intron	DENND2B	ENSG00000166444	ENST00000313726	NA	NA	0.97772
QTL_WBC	Hematopoietic	White Blood Cell Count	Quantitative	EUR	11:89733034-90733034	11	90233034	A	G	0.3253	0.012315	0.002204	NA	NA	2.30e-8	7.638	789089	2	++	0.301672	Novel	rs10830452	MODIFIER	Intergenic	-	-	-	NA	NA	0.29379
QTL_WBC	Hematopoietic	White Blood Cell Count	Quantitative	EAS	11:94809818-96896080	11	95363157	A	G	0.0674	-0.053773	0.005478	NA	NA	9.59e-23	22.018	264223	5	-----	0.431816	Known	rs75963851	MODIFIER	Intergenic	-	-	-	NA	NA	1
QTL_WBC	Hematopoietic	White Blood Cell Count	Quantitative	ALL	12:100968387-102015154	12	101479462	A	C	0.063	0.033929	0.003224	NA	NA	5.68e-24	23.245	1227950	12	+++++++---++	0.797351	Known	rs17041439	MODIFIER	Intron	SPIC	ENSG00000166211	ENST00000551346	NA	NA	1
QTL_WBC	Hematopoietic	White Blood Cell Count	Quantitative	ALL	12:106158842-107346169	12	106741869	G	A	0.3553	0.011605	0.001624	NA	NA	1.31e-10	9.884	1227950	12	++++++++++++	0.349435	Known	rs12312782	MODIFIER	Intron	RFX4	ENSG00000111783	ENST00000392842	NA	NA	0.07166
QTL_WBC	Hematopoietic	White Blood Cell Count	Quantitative	ALL	12:108742295-113983541	12	111446804	T	C	0.6365	-0.065871	0.00194	NA	NA	3.29e-249	248.483	1126550	10	?-?----+----	0.00172581	Known	rs3184504	MODERATE	Missense	SH2B3	ENSG00000111252	ENST00000341259	c.784T>C	p.Trp262Arg	0.99785
QTL_WBC	Hematopoietic	White Blood Cell Count	Quantitative	EUR	12:119105790-120223419	12	119709120	G	A	0.0733	-0.032199	0.003926	NA	NA	2.37e-16	15.624	789089	2	--	0.036665	Known	rs11064881	MODIFIER	Intron	CIT	ENSG00000122966	ENST00000392521	NA	NA	0.99979
QTL_WBC	Hematopoietic	White Blood Cell Count	Quantitative	ALL	12:12095474-13245765	12	12735504	T	A	0.4404	0.021246	0.001588	NA	NA	1.46e-38	37.837	1227950	12	+++++++-++++	0.0294781	Known	rs2024385	MODIFIER	Intron	APOLD1	ENSG00000178878	ENST00000326765	NA	NA	0.58711
QTL_WBC	Hematopoietic	White Blood Cell Count	Quantitative	EUR	12:120466781-122342843	12	121787644	GT	G	0.1783	0.021987	0.002691	NA	NA	3.07e-16	15.513	789089	2	++	0.334891	Known	rs71453577	MODIFIER	Intron	RHOF	ENSG00000139725	ENST00000267205	NA	NA	0.08474
QTL_WBC	Hematopoietic	White Blood Cell Count	Quantitative	ALL	12:122757385-124515292	12	123936906	T	C	0.3177	-0.017109	0.00175	NA	NA	9.64e-22	21.016	1227950	12	--------+---	0.0991598	Known	rs9863	MODIFIER	Downstream gene	DNAH10	ENSG00000197653	ENST00000673944	NA	NA	0.91464
QTL_WBC	Hematopoietic	White Blood Cell Count	Quantitative	ALL	12:19925947-20933461	12	20426458	G	C	0.153	-0.015388	0.002255	NA	NA	2.40e-10	9.62	1227950	12	+----------+	0.381304	Known	rs7488780	MODIFIER	Intron	PDE3A	ENSG00000172572	ENST00000359062	NA	NA	0.83545
QTL_WBC	Hematopoietic	White Blood Cell Count	Quantitative	ALL	12:24048858-25102013	12	24574992	T	C	0.3594	-0.011439	0.001964	NA	NA	7.26e-10	9.139	1227950	12	---+-+------	0.306708	Known	rs6487400	MODIFIER	Intron	LINC00477	ENSG00000197503	ENST00000483544	NA	NA	0.12568
QTL_WBC	Hematopoietic	White Blood Cell Count	Quantitative	ALL	12:25646337-27177028	12	26174362	G	A	0.502	-0.009916	0.001562	NA	NA	2.01e-11	10.698	1227950	12	-----------+	0.694432	Known	rs7136036	MODIFIER	Intron	SSPN	ENSG00000123096	ENST00000539019	NA	NA	0.2879
QTL_WBC	Hematopoietic	White Blood Cell Count	Quantitative	ALL	12:2391237-4803834	12	4221049	C	T	0.2457	-0.025791	0.001798	NA	NA	6.99e-44	43.156	1227950	12	-----+--+---	0.181908	Known	rs4573764	MODIFIER	Intergenic	-	-	-	NA	NA	0.18822
QTL_WBC	Hematopoietic	White Blood Cell Count	Quantitative	EUR	12:47302156-49245175	12	48627575	A	AG	0.3156	-0.016396	0.002264	NA	NA	4.42e-13	12.355	789089	2	--	0.734782	Known	rs143056384	MODIFIER	Upstream gene	OR11M1P	ENSG00000224709	ENST00000415975	NA	NA	0.05005
QTL_WBC	Hematopoietic	White Blood Cell Count	Quantitative	ALL	12:49481694-52498416	12	50353222	T	C	0.6507	-0.019944	0.001807	NA	NA	2.87e-28	27.542	1073590	11	-?------+---	0.989819	Known	rs10876024	MODERATE	Missense	FAM186A	ENSG00000185958	ENST00000327337	c.3610A>G	p.Arg1204Gly	0.03122
QTL_WBC	Hematopoietic	White Blood Cell Count	Quantitative	EUR	12:53117945-54687830	12	54096037	G	A	0.6711	-0.013642	0.002244	NA	NA	1.21e-9	8.918	789089	2	--	0.041404	Known	rs10747694	MODIFIER	Intron	FLJ12825	ENSG00000248265	ENST00000515617	NA	NA	0.24969
QTL_WBC	Hematopoietic	White Blood Cell Count	Quantitative	EUR	12:56252285-58199952	12	57583220	C	T	0.2796	-0.015184	0.002278	NA	NA	2.64e-11	10.579	789089	2	--	0.018011	Known	rs775249	LOW	Splice donor 5th base	KIF5A	ENSG00000155980	ENST00000455537	NA	NA	0.31142
QTL_WBC	Hematopoietic	White Blood Cell Count	Quantitative	ALL	12:5830843-6910971	12	6390367	G	A	0.1311	0.032953	0.002616	NA	NA	5.63e-36	35.249	1073590	11	+?+++-+--++-	0.0356219	Known	rs2286599	MODIFIER	Intron	LTBR	ENSG00000111321	ENST00000228918	NA	NA	0.77645
QTL_WBC	Hematopoietic	White Blood Cell Count	Quantitative	EUR	12:102330-1113938	12	602480	T	C	0.593	-0.013334	0.00212	NA	NA	3.18e-10	9.497	789089	2	--	0.825949	Known	rs2535392	MODIFIER	Intron	NINJ2	ENSG00000171840	ENST00000305108	NA	NA	0.34616
QTL_WBC	Hematopoietic	White Blood Cell Count	Quantitative	EUR	12:64061736-65187080	12	64582269	C	A	0.6276	0.017695	0.002121	NA	NA	7.26e-17	16.139	789089	2	++	0.670196	Known	rs1245035	MODIFIER	Intron	RASSF3	ENSG00000153179	ENST00000637125	NA	NA	0.99998
QTL_WBC	Hematopoietic	White Blood Cell Count	Quantitative	EUR	12:65433852-66496188	12	65982311	T	C	0.5195	0.016833	0.002075	NA	NA	4.97e-16	15.304	789089	2	++	0.720402	Known	rs7306710	MODIFIER	Intergenic	-	-	-	NA	NA	0.14436
QTL_WBC	Hematopoietic	White Blood Cell Count	Quantitative	EUR	12:67626914-69885134	12	69350234	C	A	0.0651	0.031087	0.004195	NA	NA	1.26e-13	12.9	789089	2	++	0.030688	Known	rs1800973	MODERATE	Missense	LYZ	ENSG00000090382	ENST00000261267	c.263C>A	p.Thr88Asn	0.97167
QTL_WBC	Hematopoietic	White Blood Cell Count	Quantitative	EUR	12:70059589-71059589	12	70559589	T	G	0.0042	-0.086765	0.015501	NA	NA	2.18e-8	7.662	789089	2	--	0.875599	Known	rs113791087	MODERATE	Missense	PTPRB	ENSG00000127329	ENST00000334414	c.4468A>C	p.Ile1490Leu	0.94603
QTL_WBC	Hematopoietic	White Blood Cell Count	Quantitative	EUR	12:71128211-72332571	12	71832571	C	G	0.0126	0.056187	0.010194	NA	NA	3.55e-8	7.449	789089	2	++	0.176392	Known	rs145697398	MODIFIER	Downstream gene	-	ENSG00000257991	ENST00000552838	NA	NA	0.29531
QTL_WBC	Hematopoietic	White Blood Cell Count	Quantitative	ALL	12:78909908-80464735	12	79580785	C	T	0.5344	-0.013945	0.001712	NA	NA	4.17e-14	13.38	1227950	12	-----+--+---	0.801586	Known	rs4842316	MODIFIER	Downstream gene	PAWR	ENSG00000177425	ENST00000328827	NA	NA	0.19581
QTL_WBC	Hematopoietic	White Blood Cell Count	Quantitative	EUR	12:83216950-84234236	12	83716950	T	G	0.5759	0.011672	0.002121	NA	NA	3.73e-8	7.428	789089	2	++	0.590635	Known	rs11115991	MODIFIER	Intergenic	-	-	-	NA	NA	0.06368
QTL_WBC	Hematopoietic	White Blood Cell Count	Quantitative	ALL	12:87471201-89125106	12	88435517	C	T	0.6304	-0.020582	0.001691	NA	NA	4.53e-34	33.344	1227950	12	--------+---	0.468914	Known	rs11104870	MODIFIER	Downstream gene	Y_RNA	ENSG00000199245	ENST00000362375	NA	NA	0.54861
QTL_WBC	Hematopoietic	White Blood Cell Count	Quantitative	ALL	12:7553571-10445010	12	9753094	A	G	0.3515	0.021323	0.001614	NA	NA	3.19e-38	37.497	1227950	12	++++++++++++	0.922612	Known	rs11052877	MODIFIER	3'UTR	CD69	ENSG00000110848	ENST00000228434	NA	NA	0.29165
QTL_WBC	Hematopoietic	White Blood Cell Count	Quantitative	EUR	12:89514434-90514434	12	90014434	T	A	0.8265	0.017675	0.002872	NA	NA	7.54e-10	9.122	789089	2	++	0.487295	Known	rs6538216	MODIFIER	Intron	-	ENSG00000258216	ENST00000651272	NA	NA	0.76226
QTL_WBC	Hematopoietic	White Blood Cell Count	Quantitative	EUR	12:92093432-93254125	12	92667084	GC	G	0.0638	-0.025923	0.004313	NA	NA	1.85e-9	8.733	789089	2	--	0.251798	Known	rs10719405	MODIFIER	Intergenic	-	-	-	NA	NA	0.05484
QTL_WBC	Hematopoietic	White Blood Cell Count	Quantitative	EUR	12:95252405-96360750	12	95860750	A	G	0.5951	0.012241	0.002098	NA	NA	5.39e-9	8.268	789089	2	++	0.494638	Known	rs6538677	MODIFIER	Intron	SNRPF	ENSG00000139343	ENST00000266735	NA	NA	0.28346
QTL_WBC	Hematopoietic	White Blood Cell Count	Quantitative	ALL	13:107804715-108924113	13	108308037	T	A	0.0223	-0.074447	0.006978	NA	NA	1.82e-24	23.739	957445	6	???--?-?+?--	0.000764328	Known	rs374039502	MODIFIER	3'UTR	TNFSF13B	ENSG00000102524	ENST00000375887	NA	NA	0.63293
QTL_WBC	Hematopoietic	White Blood Cell Count	Quantitative	ALL	13:109661993-110955293	13	110278107	G	A	0.3051	0.011844	0.001782	NA	NA	2.39e-11	10.622	1227950	12	+--++-++--++	0.872789	Known	rs9588131	MODIFIER	Intron	COL4A1	ENSG00000187498	ENST00000375820	NA	NA	0.98081
QTL_WBC	Hematopoietic	White Blood Cell Count	Quantitative	ALL	13:112772893-114808584	13	113504585	C	T	0.2958	0.021597	0.001722	NA	NA	9.53e-36	35.021	1227950	12	++++++++++++	0.0566658	Known	rs2265152	MODIFIER	Intron	TMCO3	ENSG00000150403	ENST00000434316	NA	NA	0.29782
QTL_WBC	Hematopoietic	White Blood Cell Count	Quantitative	ALL	13:27327441-28801172	13	28029870	T	C	0.0123	0.167734	0.009236	NA	NA	8.20e-71	70.086	963284	7	???++-+?+?++	0.000560197	Known	rs76428106	MODIFIER	Intron	FLT3	ENSG00000122025	ENST00000241453	NA	NA	1
QTL_WBC	Hematopoietic	White Blood Cell Count	Quantitative	ALL	13:40058408-42080661	13	40965681	A	C	0.069	-0.024232	0.002896	NA	NA	1.67e-15	14.776	1227950	12	------------	0.140124	Known	rs17630801	MODIFIER	Intron	ELF1	ENSG00000120690	ENST00000239882	NA	NA	0.4827
QTL_WBC	Hematopoietic	White Blood Cell Count	Quantitative	ALL	13:48335703-52318981	13	49567209	G	A	0.6472	0.016049	0.001628	NA	NA	6.27e-21	20.203	1227950	12	++++++++++++	0.266166	Known	rs4942848	MODERATE	Missense	RCBTB1	ENSG00000136144	ENST00000378302	c.71C>T	p.Ala24Val	0.234
QTL_WBC	Hematopoietic	White Blood Cell Count	Quantitative	EUR	13:72558692-73572892	13	73060721	C	T	0.2511	0.014078	0.002365	NA	NA	2.64e-9	8.579	789089	2	++	0.247063	Known	rs41286076	MODIFIER	Intron	KLF5	ENSG00000102554	ENST00000377687	NA	NA	0.37413
QTL_WBC	Hematopoietic	White Blood Cell Count	Quantitative	ALL	13:73600618-74634559	13	74119264	G	A	0.1251	0.021735	0.002428	NA	NA	3.46e-17	16.46	1227950	12	+++++++-++++	0.177968	Known	rs9600233	MODIFIER	Intron	KLF12	ENSG00000118922	ENST00000377669	NA	NA	0.16307
QTL_WBC	Hematopoietic	White Blood Cell Count	Quantitative	EUR	13:77278682-78598125	13	77900333	A	C	0.7577	-0.016728	0.002441	NA	NA	7.24e-12	11.141	789089	2	--	0.013006	Known	rs3818416	MODIFIER	Intron	EDNRB	ENSG00000136160	ENST00000646607	NA	NA	0.30365
QTL_WBC	Hematopoietic	White Blood Cell Count	Quantitative	EUR	14:100183268-101224670	14	100715444	A	G	0.6752	0.017442	0.002204	NA	NA	2.50e-15	14.603	789089	2	++	0.012363	Known	rs4905998	MODIFIER	Intergenic	-	-	-	NA	NA	0.33164
QTL_WBC	Hematopoietic	White Blood Cell Count	Quantitative	ALL	14:102273293-105803518	14	103442943	C	CT	0.3748	0.021727	0.001667	NA	NA	1.24e-36	35.906	1227950	12	+++++++-++++	0.0146393	Known	rs5811107	MODIFIER	Intron	MARK3	ENSG00000075413	ENST00000429436	NA	NA	0.99554
QTL_WBC	Hematopoietic	White Blood Cell Count	Quantitative	EUR	14:22710223-23824096	14	23277060	C	G	0.233	-0.014722	0.002408	NA	NA	9.73e-10	9.012	789089	2	--	0.148789	Known	rs1057119	MODIFIER	Downstream gene	RNF212B	ENSG00000215277	ENST00000430154	NA	NA	0.12291
QTL_WBC	Hematopoietic	White Blood Cell Count	Quantitative	ALL	14:24305365-25613287	14	24992783	T	C	0.4492	0.037	0.001595	NA	NA	2.44e-118	117.613	1227950	12	+++++++-++++	8.97963e-05	Known	rs2038700	MODIFIER	Intron	STXBP6	ENSG00000168952	ENST00000323944	NA	NA	0.54183
QTL_WBC	Hematopoietic	White Blood Cell Count	Quantitative	ALL	14:34252694-35902011	14	35132881	T	G	0.1524	0.019348	0.002281	NA	NA	7.76e-15	14.11	1227950	12	+++++-++++++	0.24514	Known	rs17386684	MODIFIER	Intron	PRORP	ENSG00000100890	ENST00000534898	NA	NA	0.09022
QTL_WBC	Hematopoietic	White Blood Cell Count	Quantitative	EUR	14:54592111-55898632	14	55250224	AT	A	0.3938	0.013782	0.00222	NA	NA	5.36e-10	9.271	789089	2	++	0.53251	Known	rs35822919	MODIFIER	Intergenic	-	-	-	NA	NA	0.04939
QTL_WBC	Hematopoietic	White Blood Cell Count	Quantitative	ALL	14:63989927-65639249	14	65054440	A	C	0.0691	0.022041	0.003387	NA	NA	1.37e-10	9.864	1227950	12	+++++-+--+++	0.435555	Known	rs73270847	MODIFIER	Intron	FNTB	ENSG00000257365	ENST00000246166	NA	NA	0.23849
QTL_WBC	Hematopoietic	White Blood Cell Count	Quantitative	EUR	14:68111357-70219723	14	69404227	A	G	0.0648	0.037296	0.004175	NA	NA	4.14e-19	18.383	789089	2	++	0.010544	Known	rs12884741	MODIFIER	Intron	SLC39A9	ENSG00000029364	ENST00000336643	NA	NA	0.13305
QTL_WBC	Hematopoietic	White Blood Cell Count	Quantitative	EUR	14:72458106-74447385	14	73947385	C	CA	0.4082	0.012972	0.002291	NA	NA	1.49e-8	7.825	789089	2	++	0.029736	Known	rs35497668	MODIFIER	Upstream gene	COQ6	ENSG00000119723	ENST00000334571	NA	NA	0.91134
QTL_WBC	Hematopoietic	White Blood Cell Count	Quantitative	ALL	14:75015513-76015513	14	75515513	T	C	0.512	0.010076	0.001594	NA	NA	1.65e-8	7.782	1227950	12	+++-++++--++	0.617885	Known	rs175714	MODIFIER	Intergenic	-	-	-	NA	NA	0.98594
QTL_WBC	Hematopoietic	White Blood Cell Count	Quantitative	EUR	14:76834472-78148499	14	77382629	A	G	0.4561	0.016716	0.002059	NA	NA	4.72e-16	15.326	789089	2	++	0.39574	Known	rs4899652	MODIFIER	Intron	SAMD15	ENSG00000100583	ENST00000216471	NA	NA	0.0753
QTL_WBC	Hematopoietic	White Blood Cell Count	Quantitative	ALL	14:80669544-81771776	14	81202363	G	C	0.5348	-0.011277	0.001545	NA	NA	1.31e-12	11.881	1227950	12	-------+-+--	0.607701	Known	rs9806027	MODIFIER	Intron	GTF2A1	ENSG00000165417	ENST00000553612	NA	NA	0.15244
QTL_WBC	Hematopoietic	White Blood Cell Count	Quantitative	ALL	14:92045023-94034596	14	92631994	G	C	0.1545	-0.028989	0.002559	NA	NA	2.23e-27	26.652	972197	9	???--+-+----	0.18267	Known	rs11621587	MODIFIER	Intron	RIN3	ENSG00000100599	ENST00000216487	NA	NA	0.47983
QTL_WBC	Hematopoietic	White Blood Cell Count	Quantitative	ALL	15:100660145-102029839	15	101208022	C	T	0.1222	0.02208	0.002288	NA	NA	3.86e-22	21.413	1227950	12	+++++-++-+++	0.48268	Known	rs67175901	MODIFIER	Intron	CHSY1	ENSG00000131873	ENST00000254190	NA	NA	0.2068
QTL_WBC	Hematopoietic	White Blood Cell Count	Quantitative	ALL	15:40626301-44583726	15	41936843	C	T	0.1074	-0.04181	0.002474	NA	NA	1.47e-65	64.833	1227950	12	-------+----	0.0216643	Known	rs16972296	MODIFIER	Intron	EHD4	ENSG00000103966	ENST00000220325	NA	NA	0.22378
QTL_WBC	Hematopoietic	White Blood Cell Count	Quantitative	EUR	15:46938673-48084513	15	47556112	G	C	0.5272	-0.012214	0.002069	NA	NA	3.56e-9	8.448	789089	2	--	0.439737	Known	rs17323656	MODIFIER	Intron	SEMA6D	ENSG00000137872	ENST00000558014	NA	NA	0.08023
QTL_WBC	Hematopoietic	White Blood Cell Count	Quantitative	ALL	15:49921204-51723858	15	50812153	T	C	0.4736	-0.016598	0.001582	NA	NA	4.83e-24	23.316	1227950	12	----+----+--	0.0237384	Known	rs12909505	MODIFIER	Intergenic	-	-	-	NA	NA	0.24113
QTL_WBC	Hematopoietic	White Blood Cell Count	Quantitative	ALL	15:57967741-59000207	15	58478324	C	T	0.0946	0.018988	0.002612	NA	NA	3.28e-11	10.485	1227950	12	+++++++-+++-	0.520476	Novel	rs7161799	MODIFIER	Intron	LIPC	ENSG00000166035	ENST00000299022	NA	NA	0.82353
QTL_WBC	Hematopoietic	White Blood Cell Count	Quantitative	ALL	15:61985200-63073961	15	62506836	G	A	0.3373	0.01304	0.001653	NA	NA	3.76e-15	14.425	1227950	12	++++++++-++-	0.495644	Known	rs398474	MODIFIER	Intron	TLN2	ENSG00000171914	ENST00000636159	NA	NA	0.22549
QTL_WBC	Hematopoietic	White Blood Cell Count	Quantitative	ALL	15:63552025-65317173	15	64354578	C	T	0.8506	0.033904	0.002398	NA	NA	2.48e-42	41.606	1227950	12	++++++++++++	0.0714788	Known	rs1533378	MODIFIER	Intron	CSNK1G1	ENSG00000169118	ENST00000303052	NA	NA	0.46795
QTL_WBC	Hematopoietic	White Blood Cell Count	Quantitative	EUR	15:66130608-68335505	15	67725236	C	CT	0.2491	-0.01503	0.002442	NA	NA	7.52e-10	9.124	789089	2	--	0.574769	Known	rs3837737	MODIFIER	Intron	MAP2K5	ENSG00000137764	ENST00000178640	NA	NA	0.12379
QTL_WBC	Hematopoietic	White Blood Cell Count	Quantitative	EUR	15:73485785-78393420	15	74041072	G	A	0.4454	-0.016065	0.002061	NA	NA	6.45e-15	14.19	789089	2	--	0.137386	Known	rs876383	MODIFIER	Intron	PML	ENSG00000140464	ENST00000268058	NA	NA	0.29662
QTL_WBC	Hematopoietic	White Blood Cell Count	Quantitative	ALL	15:79402857-80542772	15	79975053	G	C	0.0686	0.035289	0.002871	NA	NA	4.35e-32	31.361	1227950	12	++++++++++--	0.827438	Known	rs117424492	MODIFIER	Upstream gene	BCL2A1	ENSG00000140379	ENST00000267953	NA	NA	0.48736
QTL_WBC	Hematopoietic	White Blood Cell Count	Quantitative	ALL	15:85045111-86218609	15	85603872	G	A	0.618	0.011888	0.001588	NA	NA	4.55e-12	11.342	1227950	12	++++-+++-+++	0.250946	Known	rs4843080	MODIFIER	Intron	AKAP13	ENSG00000170776	ENST00000394518	NA	NA	0.06714
QTL_WBC	Hematopoietic	White Blood Cell Count	Quantitative	EUR	15:89847567-91510152	15	90884462	G	A	0.0266	0.048637	0.006902	NA	NA	1.83e-12	11.737	789089	2	++	0.741918	Known	rs138682554	MODIFIER	Upstream gene	FES	ENSG00000182511	ENST00000328850	NA	NA	0.89948
QTL_WBC	Hematopoietic	White Blood Cell Count	Quantitative	ALL	16:694631-2628424	16	1313877	C	T	0.2557	0.016972	0.001891	NA	NA	2.53e-17	16.598	1227950	12	-++++++++-++	0.889624	Known	rs9926183	MODIFIER	Intron	UBE2I	ENSG00000103275	ENST00000397514	NA	NA	0.56298
QTL_WBC	Hematopoietic	White Blood Cell Count	Quantitative	ALL	16:10687361-12264634	16	11764634	T	A	0.4682	-0.008602	0.001603	NA	NA	7.85e-9	8.105	1227950	12	---+-+-+-+-+	0.894669	Known	rs4238613	MODIFIER	Intron	ZC3H7A	ENSG00000122299	ENST00000355758	NA	NA	0.22294
QTL_WBC	Hematopoietic	White Blood Cell Count	Quantitative	ALL	16:24188190-25368642	16	24808485	A	G	0.1709	-0.017778	0.002107	NA	NA	5.84e-15	14.234	1227950	12	-------+-+--	0.755519	Known	rs11647120	MODIFIER	Intron	TNRC6A	ENSG00000090905	ENST00000395799	NA	NA	0.10003
QTL_WBC	Hematopoietic	White Blood Cell Count	Quantitative	EUR	16:3000147-5107215	16	3691561	G	A	0.0963	-0.034676	0.003515	NA	NA	5.89e-23	22.23	789089	2	--	0.009158	Known	rs2008344	MODIFIER	Intron	TRAP1	ENSG00000126602	ENST00000246957	NA	NA	0.99395
QTL_WBC	Hematopoietic	White Blood Cell Count	Quantitative	ALL	16:27569174-31592015	16	30471219	T	G	0.5876	0.035638	0.001876	NA	NA	9.44e-79	78.025	1227950	12	+++++++++-++	0.000528506	Known	rs12598978	MODIFIER	Upstream gene	ITGAL	ENSG00000005844	ENST00000356798	NA	NA	0.27951
QTL_WBC	Hematopoietic	White Blood Cell Count	Quantitative	ALL	16:47373790-48417387	16	47880910	G	GTCA	0.0624	-0.024632	0.004056	NA	NA	4.15e-9	8.382	966358	8	???--?------	0.537008	Known	rs4031082	MODIFIER	Intron	LINC02192	ENSG00000261325	ENST00000570024	NA	NA	0.26857
QTL_WBC	Hematopoietic	White Blood Cell Count	Quantitative	ALL	16:49324125-50737895	16	50054157	C	A	0.6514	0.013461	0.001647	NA	NA	2.17e-14	13.663	1227950	12	+++++++-+++-	0.262243	Known	rs12918457	MODIFIER	Intron	HEATR3-AS1	ENSG00000259843	ENST00000568130	NA	NA	0.05073
QTL_WBC	Hematopoietic	White Blood Cell Count	Quantitative	EUR	16:51603884-52616358	16	52116358	T	A	0.2137	-0.013997	0.002495	NA	NA	2.02e-8	7.694	789089	2	--	0.025474	Known	rs12925405	MODIFIER	Intergenic	-	-	-	NA	NA	0.26342
QTL_WBC	Hematopoietic	White Blood Cell Count	Quantitative	ALL	16:53263996-54311575	16	53777876	A	G	0.3151	0.015145	0.001722	NA	NA	5.59e-19	18.253	1227950	12	++++++++-+++	0.884017	Known	rs62033400	MODIFIER	Intron	FTO	ENSG00000140718	ENST00000471389	NA	NA	0.10062
QTL_WBC	Hematopoietic	White Blood Cell Count	Quantitative	ALL	16:56493182-57535738	16	57027277	T	C	0.2744	0.017708	0.001812	NA	NA	1.48e-20	19.83	1227950	12	+++++-++++++	0.558757	Known	rs291040	MODIFIER	Intron	NLRC5	ENSG00000140853	ENST00000688547	NA	NA	0.92428
QTL_WBC	Hematopoietic	White Blood Cell Count	Quantitative	EUR	16:66284072-67843313	16	67187541	G	C	0.0168	-0.047758	0.008414	NA	NA	1.38e-8	7.861	789089	2	--	0.802758	Known	rs34746889	MODIFIER	Upstream gene	KIAA0895L	ENSG00000196123	ENST00000563902	NA	NA	0.31701
QTL_WBC	Hematopoietic	White Blood Cell Count	Quantitative	ALL	16:69013838-70574281	16	69906458	G	A	0.4518	0.011905	0.001574	NA	NA	2.74e-12	11.563	1227950	12	++++++++++++	0.824931	Known	rs11075747	MODIFIER	Intron	WWP2	ENSG00000198373	ENST00000359154	NA	NA	0.16564
QTL_WBC	Hematopoietic	White Blood Cell Count	Quantitative	ALL	16:71532203-72662877	16	72072125	C	T	0.1532	-0.016672	0.002224	NA	NA	3.68e-13	12.434	1227950	12	--------+---	0.225362	Known	rs8047930	MODIFIER	Intron	HPR	ENSG00000261701	ENST00000540303	NA	NA	0.32762
QTL_WBC	Hematopoietic	White Blood Cell Count	Quantitative	ALL	16:76698849-77724232	16	77224232	C	G	0.141	0.013628	0.002188	NA	NA	2.60e-8	7.586	1227950	12	+++++++-+-++	0.726214	Novel	rs112924285	MODIFIER	Intron	-	ENSG00000261063	ENST00000569032	NA	NA	0.1427
QTL_WBC	Hematopoietic	White Blood Cell Count	Quantitative	EUR	16:8382697-9527781	16	8939939	A	T	0.0626	-0.02422	0.004243	NA	NA	1.14e-8	7.942	789089	2	--	0.740518	Known	rs139012432	MODIFIER	Intron	USP7	ENSG00000187555	ENST00000344836	NA	NA	0.03423
QTL_WBC	Hematopoietic	White Blood Cell Count	Quantitative	ALL	16:80990669-82374699	16	81574151	A	G	0.4494	0.013745	0.001635	NA	NA	1.86e-15	14.731	1227950	12	++++++++++++	0.321559	Known	rs12924701	MODIFIER	Intron	CMIP	ENSG00000153815	ENST00000537098	NA	NA	0.35435
QTL_WBC	Hematopoietic	White Blood Cell Count	Quantitative	EUR	16:83994687-86488021	16	85982722	C	T	0.0081	0.184143	0.012527	NA	NA	6.48e-49	48.189	789089	2	++	0.003947	Known	rs11642657	MODIFIER	Intron	-	ENSG00000269667	ENST00000599411	NA	NA	1
QTL_WBC	Hematopoietic	White Blood Cell Count	Quantitative	ALL	16:87992837-90484861	16	88795935	C	G	0.6026	-0.016461	0.001639	NA	NA	3.35e-21	20.475	1227950	12	-----+-+-+--	0.0425161	Known	rs861400	MODIFIER	Intergenic	-	-	-	NA	NA	0.73886
QTL_WBC	Hematopoietic	White Blood Cell Count	Quantitative	ALL	17:15420525-18626543	17	16271192	C	G	0.4173	-0.023668	0.001827	NA	NA	5.06e-36	35.296	1073590	11	-?----------	0.161595	Known	rs10852834	MODIFIER	Intron	PIGL	ENSG00000108474	ENST00000225609	NA	NA	0.27896
QTL_WBC	Hematopoietic	White Blood Cell Count	Quantitative	ALL	17:18771561-20459945	17	19923897	G	A	0.3348	0.010495	0.001752	NA	NA	8.82e-10	9.054	1227950	12	+++-+-+++-++	0.0905511	Known	rs203482	MODIFIER	Intron	AKAP10	ENSG00000108599	ENST00000225737	NA	NA	0.20722
QTL_WBC	Hematopoietic	White Blood Cell Count	Quantitative	ALL	17:907220-3482828	17	2101961	CAGA	C	0.2355	-0.023259	0.001881	NA	NA	3.10e-39	38.509	1227950	12	-----+--+--+	0.648368	Known	rs71902577	MODIFIER	Intron	SMG6	ENSG00000070366	ENST00000263073	NA	NA	0.25532
QTL_WBC	Hematopoietic	White Blood Cell Count	Quantitative	ALL	17:27818007-30832889	17	29916455	T	G	0.4581	0.022656	0.001767	NA	NA	7.91e-38	37.102	1073590	11	+?+++++++++-	0.790185	Known	rs7210288	MODIFIER	Intron	SSH2	ENSG00000141298	ENST00000540801	NA	NA	0.3275
QTL_WBC	Hematopoietic	White Blood Cell Count	Quantitative	ALL	17:34721229-36341336	17	35470352	G	T	0.412	0.011256	0.001591	NA	NA	7.95e-11	10.1	1227950	12	+++++-+++-++	0.942746	Known	rs9916257	MODIFIER	3'UTR	SLFN12L	ENSG00000205045	ENST00000628453	NA	NA	0.56377
QTL_WBC	Hematopoietic	White Blood Cell Count	Quantitative	EUR	17:36927567-41398948	17	40001667	G	T	0.387	0.109165	0.002105	NA	NA	1.52e-586	585.819	789089	2	++	0	Known	rs4795414	MODIFIER	Downstream gene	PSMD3	ENSG00000108344	ENST00000264639	NA	NA	0.21139
QTL_WBC	Hematopoietic	White Blood Cell Count	Quantitative	ALL	17:41619952-44656835	17	42601696	G	A	0.3085	0.01546	0.001664	NA	NA	4.44e-20	19.353	1227950	12	+++++++-++++	0.97427	Known	rs112666141	MODIFIER	Intron	RETREG3	ENSG00000141699	ENST00000309428	NA	NA	0.11495
QTL_WBC	Hematopoietic	White Blood Cell Count	Quantitative	EUR	17:44757282-47302987	17	46044213	T	C	0.2429	-0.017568	0.002415	NA	NA	3.48e-13	12.459	789089	2	--	0.491102	Known	rs72836318	MODIFIER	Intron	KANSL1	ENSG00000120071	ENST00000432791	NA	NA	0.29073
QTL_WBC	Hematopoietic	White Blood Cell Count	Quantitative	ALL	17:47303126-49630296	17	48470102	A	G	0.4211	0.014315	0.001585	NA	NA	1.73e-17	16.763	1227950	12	++++++++-+++	0.286898	Known	rs11657639	MODIFIER	Downstream gene	-	ENSG00000264451	ENST00000579972	NA	NA	0.96432
QTL_WBC	Hematopoietic	White Blood Cell Count	Quantitative	EUR	17:4142286-6012364	17	5422842	G	A	0.48	0.022593	0.002064	NA	NA	6.93e-28	27.159	789089	2	++	0.166496	Known	rs2189336	MODIFIER	Intron	RPAIN	ENSG00000129197	ENST00000381209	NA	NA	0.58761
QTL_WBC	Hematopoietic	White Blood Cell Count	Quantitative	ALL	17:56443004-61452581	17	59802249	A	G	0.4663	0.030712	0.001582	NA	NA	8.58e-86	85.066	1227950	12	++++++++++++	0.000771585	Known	rs2777895	MODIFIER	Intron	VMP1	ENSG00000062716	ENST00000262291	NA	NA	0.2098
QTL_WBC	Hematopoietic	White Blood Cell Count	Quantitative	EUR	17:63068639-64444208	17	63863924	T	C	0.333	-0.016102	0.002313	NA	NA	3.37e-12	11.473	789089	2	--	0.120182	Known	rs2584597	MODIFIER	Downstream gene	TCAM1P	ENSG00000240280	ENST00000485295	NA	NA	0.07004
QTL_WBC	Hematopoietic	White Blood Cell Count	Quantitative	EUR	17:65714462-66808933	17	66228657	C	T	0.0307	0.037397	0.006019	NA	NA	5.19e-10	9.285	789089	2	++	0.101676	Known	rs8178824	MODIFIER	Intron	APOH	ENSG00000091583	ENST00000205948	NA	NA	0.35038
QTL_WBC	Hematopoietic	White Blood Cell Count	Quantitative	ALL	17:6798434-8857048	17	7337072	C	T	0.1754	-0.025477	0.002231	NA	NA	5.26e-28	27.279	1227950	12	--------++-+	0.0239301	Known	rs61759532	MODIFIER	Intron	ACAP1	ENSG00000072818	ENST00000158762	NA	NA	0.99962
QTL_WBC	Hematopoietic	White Blood Cell Count	Quantitative	EUR	17:74177528-75276559	17	74699072	C	T	0.8	0.028723	0.002583	NA	NA	1.00e-28	27.999	789089	2	++	0.084079	Known	rs2084312	MODIFIER	Intron	CD300LF	ENSG00000186074	ENST00000326165	NA	NA	0.71412
QTL_WBC	Hematopoietic	White Blood Cell Count	Quantitative	EUR	17:75772795-78926392	17	76387026	CG	C	0.004	0.145655	0.016978	NA	NA	9.57e-18	17.019	789089	2	++	0.283506	Known	rs549579958	MODIFIER	Downstream gene	UBE2O	ENSG00000175931	ENST00000319380	NA	NA	0.86399
QTL_WBC	Hematopoietic	White Blood Cell Count	Quantitative	ALL	17:80572558-83661768	17	83136753	C	G	0.3947	0.018559	0.002028	NA	NA	6.84e-18	17.165	1073590	11	+?+-+-++++++	0.634697	Known	rs9747839	MODIFIER	Upstream gene	-	ENSG00000279143	ENST00000625083	NA	NA	0.51489
QTL_WBC	Hematopoietic	White Blood Cell Count	Quantitative	ALL	18:21408005-24813966	18	23131963	A	C	0.4203	-0.018843	0.00161	NA	NA	1.09e-29	28.962	1227950	12	---------+--	0.153511	Known	rs60839038	MODIFIER	Upstream gene	CABLES1	ENSG00000134508	ENST00000256925	NA	NA	1
QTL_WBC	Hematopoietic	White Blood Cell Count	Quantitative	EUR	18:35016854-36300067	18	35516854	C	G	0.1941	-0.015505	0.002618	NA	NA	3.17e-9	8.499	789089	2	--	0.164876	Known	rs17647017	MODIFIER	Intergenic	-	-	-	NA	NA	0.16406
QTL_WBC	Hematopoietic	White Blood Cell Count	Quantitative	ALL	18:43540634-45216295	18	44455824	TG	T	0.147	0.023026	0.002137	NA	NA	3.41e-24	23.467	1227950	12	++++++++-+++	0.0955979	Known	rs5824541	MODIFIER	Intron	LINC01478	ENSG00000267337	ENST00000657927	NA	NA	0.07997
QTL_WBC	Hematopoietic	White Blood Cell Count	Quantitative	ALL	18:45544627-46800333	18	46249689	C	T	0.3996	-0.01725	0.001861	NA	NA	4.63e-21	20.334	1227950	12	++------+---	0.253068	Known	rs9955853	MODIFIER	Intron	C18orf25	ENSG00000152242	ENST00000615052	NA	NA	0.22717
QTL_WBC	Hematopoietic	White Blood Cell Count	Quantitative	EUR	18:48290766-49332513	18	48807353	G	A	0.1107	0.021297	0.003288	NA	NA	9.34e-11	10.029	789089	2	++	0.794411	Known	rs62103295	MODIFIER	Intron	CTIF	ENSG00000134030	ENST00000256413	NA	NA	0.27768
QTL_WBC	Hematopoietic	White Blood Cell Count	Quantitative	ALL	18:50054619-51135792	18	50621423	T	C	0.6174	-0.020249	0.001618	NA	NA	5.65e-33	32.248	1227950	12	-------++---	0.432195	Known	rs1025687	MODIFIER	Intron	MAPK4	ENSG00000141639	ENST00000400384	NA	NA	0.96926
QTL_WBC	Hematopoietic	White Blood Cell Count	Quantitative	ALL	18:53543142-54856732	18	54249946	T	A	0.3798	0.014982	0.001747	NA	NA	9.21e-16	15.036	1227950	12	+++++++---++	0.724353	Known	rs4940320	MODIFIER	Intergenic	-	-	-	NA	NA	0.4823
QTL_WBC	Hematopoietic	White Blood Cell Count	Quantitative	EUR	18:55019680-56865264	18	55731395	G	A	0.8135	0.025224	0.002673	NA	NA	3.85e-21	20.414	789089	2	++	0.392584	Known	rs784256	MODIFIER	Intron	-	ENSG00000267284	ENST00000654829	NA	NA	0.49575
QTL_WBC	Hematopoietic	White Blood Cell Count	Quantitative	EUR	18:61941936-63753621	18	63253621	C	T	0.0247	-0.056727	0.006793	NA	NA	6.78e-17	16.169	789089	2	--	0.588855	Known	rs17758695	MODIFIER	Intron	BCL2	ENSG00000171791	ENST00000333681	NA	NA	0.99996
QTL_WBC	Hematopoietic	White Blood Cell Count	Quantitative	ALL	18:69344409-70396736	18	69857120	G	A	0.5055	-0.012932	0.001552	NA	NA	4.21e-15	14.375	1227950	12	-------++---	0.478668	Known	rs1610554	MODIFIER	3'UTR	CD226	ENSG00000150637	ENST00000582621	NA	NA	0.13263
QTL_WBC	Hematopoietic	White Blood Cell Count	Quantitative	ALL	18:75859123-77046230	18	76364065	C	T	0.0586	-0.036052	0.00396	NA	NA	2.70e-18	17.569	963726	7	???--?-+-?--	0.385603	Known	rs72973714	MODIFIER	Intron	ZNF516	ENSG00000101493	ENST00000443185	NA	NA	0.54795
QTL_WBC	Hematopoietic	White Blood Cell Count	Quantitative	EUR	18:79302729-80320712	18	79807761	T	G	0.2758	0.01407	0.002297	NA	NA	9.05e-10	9.044	789089	2	++	0.732862	Known	rs143283559	MODIFIER	Intron	KCNG2	ENSG00000178342	ENST00000316249	NA	NA	0.14006
QTL_WBC	Hematopoietic	White Blood Cell Count	Quantitative	ALL	19:9610038-12346186	19	10280935	T	G	0.6497	-0.022504	0.001688	NA	NA	2.21e-39	38.655	1227950	12	-----+------	0.196919	Known	rs2358581	MODIFIER	Intron	ICAM1	ENSG00000090339	ENST00000264832	NA	NA	0.99437
QTL_WBC	Hematopoietic	White Blood Cell Count	Quantitative	ALL	19:13290052-14981046	19	13837848	C	T	0.332	0.017815	0.001672	NA	NA	3.42e-24	23.466	1227950	12	++++++++-+++	0.0844098	Known	rs36116239	MODIFIER	Non coding transcript exon	MIR23AHG	ENSG00000267519	ENST00000587762	NA	NA	0.69333
QTL_WBC	Hematopoietic	White Blood Cell Count	Quantitative	ALL	19:15781352-20175290	19	16384963	A	C	0.7438	-0.035463	0.001772	NA	NA	3.14e-89	88.502	1227950	12	-----+------	0.00490921	Known	rs2290669	MODIFIER	Intron	EPS15L1	ENSG00000127527	ENST00000455140	NA	NA	1
QTL_WBC	Hematopoietic	White Blood Cell Count	Quantitative	ALL	19:224025-5580189	19	3179886	G	T	0.0081	-0.260617	0.010142	NA	NA	1.82e-142	141.739	1012000	8	-??----??---	0.000194007	Known	rs3746072	MODERATE	Missense	S1PR4	ENSG00000125910	ENST00000246115	c.1094G>T	p.Arg365Leu	1
QTL_WBC	Hematopoietic	White Blood Cell Count	Quantitative	ALL	19:32799650-33942641	19	33403137	G	A	0.4305	-0.013499	0.001562	NA	NA	1.11e-15	14.955	1227950	12	------------	0.317349	Known	rs3786898	MODIFIER	Intron	PEPD	ENSG00000124299	ENST00000244137	NA	NA	0.20681
QTL_WBC	Hematopoietic	White Blood Cell Count	Quantitative	ALL	19:34467842-35950977	19	35280029	C	A	0.4406	-0.010448	0.001602	NA	NA	2.70e-9	8.569	1227950	12	-----+--+---	0.462167	Known	rs35478572	MODIFIER	Upstream gene	HAMP	ENSG00000105697	ENST00000222304	NA	NA	0.35243
QTL_WBC	Hematopoietic	White Blood Cell Count	Quantitative	ALL	19:38923668-40013104	19	39451929	C	T	0.5348	-0.011909	0.001551	NA	NA	1.01e-13	12.994	1227950	12	-------+-+--	0.877172	Known	rs8107194	MODIFIER	Intron	SUPT5H	ENSG00000196235	ENST00000432763	NA	NA	0.03934
QTL_WBC	Hematopoietic	White Blood Cell Count	Quantitative	ALL	19:40205151-41205151	19	40705151	T	C	0.5046	-0.008876	0.001539	NA	NA	4.66e-8	7.332	1227950	12	-----+--+--+	0.672307	Novel	rs3865452	MODERATE	Missense	COQ8B	ENSG00000123815	ENST00000324464	c.521A>G	p.His174Arg	0.44198
QTL_WBC	Hematopoietic	White Blood Cell Count	Quantitative	ALL	19:41484145-45887983	19	43648948	A	G	0.1342	-0.065875	0.002704	NA	NA	1.05e-128	127.978	972197	9	???--+-+----	3.92162e-06	Known	rs4760	MODERATE	Missense	PLAUR	ENSG00000011422	ENST00000340093	c.950T>C	p.Leu317Pro	1
QTL_WBC	Hematopoietic	White Blood Cell Count	Quantitative	ALL	19:46541770-47847963	19	47274964	A	C	0.5043	0.013144	0.001634	NA	NA	1.78e-15	14.749	1227950	12	++++++++-+++	0.642379	Known	rs10407367	LOW	Synonymous	INAFM1	ENSG00000257704	ENST00000552360	NA	NA	0.28599
QTL_WBC	Hematopoietic	White Blood Cell Count	Quantitative	ALL	19:48107746-49159244	19	48613503	C	G	0.4022	-0.017231	0.001776	NA	NA	1.60e-20	19.796	1227950	12	-----+---+--	0.0866665	Known	rs443527	MODIFIER	5'UTR	FAM83E	ENSG00000105523	ENST00000263266	NA	NA	0.22566
QTL_WBC	Hematopoietic	White Blood Cell Count	Quantitative	ALL	19:50701783-52160533	19	51224706	C	A	0.2732	-0.025227	0.001757	NA	NA	7.28e-47	46.138	1227950	12	------------	0.00832019	Known	rs3865444	MODIFIER	Upstream gene	CD33	ENSG00000105383	ENST00000262262	NA	NA	0.64473
QTL_WBC	Hematopoietic	White Blood Cell Count	Quantitative	ALL	19:55588039-56640039	19	56106567	C	T	0.0857	0.018458	0.002691	NA	NA	1.67e-10	9.778	1227950	12	++++++++-+++	0.105789	Known	rs12459102	MODIFIER	Intron	ZNF787	ENSG00000142409	ENST00000610935	NA	NA	0.46052
QTL_WBC	Hematopoietic	White Blood Cell Count	Quantitative	ALL	19:6169923-7175978	19	6675978	A	G	0.8093	0.012839	0.001994	NA	NA	8.70e-10	9.061	1227950	12	+++++-+-++++	0.0131248	Known	rs413141	MODIFIER	Downstream gene	C3	ENSG00000125730	ENST00000245907	NA	NA	0.63387
QTL_WBC	Hematopoietic	White Blood Cell Count	Quantitative	EUR	19:7255266-8288830	19	7762944	G	A	0.1533	-0.032918	0.00291	NA	NA	1.14e-29	28.942	789089	2	--	0.67597	Known	rs571497	MODIFIER	Upstream gene	CLEC4M	ENSG00000104938	ENST00000327325	NA	NA	1
QTL_WBC	Hematopoietic	White Blood Cell Count	Quantitative	ALL	20:1031627-4690188	20	1950152	T	C	0.4064	-0.02134	0.001719	NA	NA	1.16e-35	34.934	1227950	12	--------+---	0.0406469	Known	rs4630833	MODIFIER	Intron	PDYN-AS1	ENSG00000233896	ENST00000446562	NA	NA	0.43452
QTL_WBC	Hematopoietic	White Blood Cell Count	Quantitative	EUR	20:10059990-11696407	20	10666023	T	G	0.6787	-0.014307	0.002287	NA	NA	3.95e-10	9.403	789089	2	--	0.971351	Known	rs1997814	MODIFIER	Intron	JAG1	ENSG00000101384	ENST00000254958	NA	NA	0.38392
QTL_WBC	Hematopoietic	White Blood Cell Count	Quantitative	ALL	20:25460495-26508348	20	25997213	A	G	0.3595	0.009748	0.001627	NA	NA	1.21e-8	7.919	1227950	12	+++++++++++-	0.805948	Known	rs6107126	MODIFIER	Intron	FAM182A	ENSG00000125804	ENST00000669090	NA	NA	0.07244
QTL_WBC	Hematopoietic	White Blood Cell Count	Quantitative	ALL	20:31561858-32947326	20	32286409	T	G	0.2018	0.011698	0.00191	NA	NA	4.92e-10	9.308	1227950	12	+++++++++-+-	0.283428	Known	rs6087361	MODIFIER	Intron	KIF3B	ENSG00000101350	ENST00000375712	NA	NA	0.0936
QTL_WBC	Hematopoietic	White Blood Cell Count	Quantitative	ALL	20:33426255-35124251	20	34110469	T	C	0.6495	0.013556	0.001657	NA	NA	4.71e-14	13.327	1227950	12	+++++++++++-	0.00527277	Known	rs6087557	MODIFIER	Intron	EIF2S2	ENSG00000125977	ENST00000374980	NA	NA	0.12875
QTL_WBC	Hematopoietic	White Blood Cell Count	Quantitative	ALL	20:37700488-38701731	20	38200488	G	A	0.4631	-0.009974	0.001577	NA	NA	1.72e-9	8.764	1227950	12	-------++---	0.283177	Known	rs2345385	MODIFIER	Intergenic	-	-	-	NA	NA	0.4759
QTL_WBC	Hematopoietic	White Blood Cell Count	Quantitative	ALL	20:39960835-41939359	20	40644097	T	C	0.6207	0.023308	0.001618	NA	NA	5.26e-48	47.279	1227950	12	+++++-++-+++	0.222197	Known	rs4812448	MODIFIER	Intergenic	-	-	-	NA	NA	0.37785
QTL_WBC	Hematopoietic	White Blood Cell Count	Quantitative	EUR	20:43524293-44913724	20	44413724	C	T	0.0309	-0.042283	0.005903	NA	NA	7.89e-13	12.103	789089	2	--	0.140968	Known	rs1800961	MODERATE	Missense	HNF4A	ENSG00000101076	ENST00000316673	c.350C>T	p.Thr117Ile	0.99402
QTL_WBC	Hematopoietic	White Blood Cell Count	Quantitative	EUR	20:48084971-51096956	20	48749268	T	C	0.0135	-0.074173	0.008891	NA	NA	7.27e-17	16.138	789089	2	--	0.16967	Known	rs144582521	MODIFIER	Intron	PREX1	ENSG00000124126	ENST00000371941	NA	NA	0.50507
QTL_WBC	Hematopoietic	White Blood Cell Count	Quantitative	EUR	20:56888333-57896445	20	57394214	A	G	0.6466	-0.01369	0.002147	NA	NA	1.81e-10	9.741	789089	2	--	0.004425	Known	rs1555275	MODIFIER	Intron	RBM38	ENSG00000132819	ENST00000356208	NA	NA	0.17158
QTL_WBC	Hematopoietic	White Blood Cell Count	Quantitative	ALL	20:62848441-64352558	20	63360653	C	T	0.7768	-0.017197	0.001978	NA	NA	8.69e-16	15.061	1227950	12	-------+-+--	0.00680801	Known	rs11697662	MODIFIER	Intron	CHRNA4	ENSG00000101204	ENST00000370263	NA	NA	0.89457
QTL_WBC	Hematopoietic	White Blood Cell Count	Quantitative	ALL	20:7644573-9182776	20	8623534	C	T	0.4806	-0.016643	0.001559	NA	NA	2.01e-28	27.696	1227950	12	------------	0.956792	Known	rs6055955	MODIFIER	Intron	PLCB1	ENSG00000182621	ENST00000338037	NA	NA	0.32703
QTL_WBC	Hematopoietic	White Blood Cell Count	Quantitative	ALL	21:14466851-15562105	21	15008673	G	C	0.2469	-0.016926	0.00187	NA	NA	2.92e-21	20.535	1227950	12	-----+------	0.114175	Known	rs2823006	MODIFIER	Intron	NRIP1	ENSG00000180530	ENST00000318948	NA	NA	0.37655
QTL_WBC	Hematopoietic	White Blood Cell Count	Quantitative	ALL	21:17031438-18074719	21	17533080	T	A	0.1938	-0.015116	0.001987	NA	NA	9.66e-13	12.015	1227950	12	-----+--++-+	0.630443	Known	rs2824337	MODIFIER	Intron	CXADR	ENSG00000154639	ENST00000284878	NA	NA	0.43823
QTL_WBC	Hematopoietic	White Blood Cell Count	Quantitative	ALL	21:35820291-39608155	21	39093975	C	T	0.2335	-0.020786	0.001844	NA	NA	9.98e-29	28.001	1227950	12	------------	0.532625	Known	rs4817987	MODIFIER	Intergenic	-	-	-	NA	NA	0.19313
QTL_WBC	Hematopoietic	White Blood Cell Count	Quantitative	EUR	21:42551359-43572493	21	43072493	C	G	0.4515	0.011727	0.002102	NA	NA	2.42e-8	7.616	789089	2	++	0.101308	Known	rs9980564	MODIFIER	Intron	CBS	ENSG00000160200	ENST00000398165	NA	NA	0.30054
QTL_WBC	Hematopoietic	White Blood Cell Count	Quantitative	EUR	21:45713875-47044730	21	46381070	G	A	0.3782	-0.013999	0.002118	NA	NA	3.86e-11	10.414	789089	2	--	0.34856	Known	rs11089064	MODIFIER	Intron	PCNT	ENSG00000160299	ENST00000359568	NA	NA	0.05355
QTL_WBC	Hematopoietic	White Blood Cell Count	Quantitative	EUR	22:16516523-18312809	22	17105867	T	C	0.0051	-0.175251	0.014061	NA	NA	1.18e-35	34.929	789089	2	--	0.003793	Known	rs140221307	MODERATE	Missense	IL17RA	ENSG00000177663	ENST00000319363	c.958T>C	p.Trp320Arg	1
QTL_WBC	Hematopoietic	White Blood Cell Count	Quantitative	ALL	22:19460814-20557896	22	19984029	T	C	0.2722	0.022355	0.001741	NA	NA	1.13e-37	36.948	1227950	12	+++++++--+++	0.00161052	Known	rs758374	MODIFIER	Intron	ARVCF	ENSG00000099889	ENST00000263207	NA	NA	0.32685
QTL_WBC	Hematopoietic	White Blood Cell Count	Quantitative	ALL	22:23367572-25081318	22	24226680	T	C	0.2867	-0.017169	0.001758	NA	NA	1.09e-21	20.961	1227950	12	---------+--	0.310068	Known	rs2275984	MODERATE	Missense	GGT5	ENSG00000099998	ENST00000327365	c.989A>G	p.Lys330Arg	0.36461
QTL_WBC	Hematopoietic	White Blood Cell Count	Quantitative	ALL	22:26060466-27166158	22	26633027	TG	T	0.2095	-0.015647	0.001887	NA	NA	2.20e-14	13.657	1227950	12	--------+---	0.127602	Known	rs61531006	MODIFIER	Downstream gene	CRYBA4	ENSG00000196431	ENST00000354760	NA	NA	0.1415
QTL_WBC	Hematopoietic	White Blood Cell Count	Quantitative	EUR	22:27483010-32147644	22	28365160	C	T	0.0026	0.204844	0.02281	NA	NA	2.70e-19	18.569	789089	2	++	0.000271	Known	rs62237617	MODIFIER	Intron	TTC28	ENSG00000100154	ENST00000397906	NA	NA	0.97126
QTL_WBC	Hematopoietic	White Blood Cell Count	Quantitative	ALL	22:36564409-38421130	22	37639342	T	C	0.2962	0.018591	0.00173	NA	NA	7.72e-26	25.112	1227950	12	+++++-+++-++	0.00385536	Known	rs6000852	MODIFIER	Upstream gene	SH3BP1	ENSG00000100092	ENST00000649765	NA	NA	0.83021
QTL_WBC	Hematopoietic	White Blood Cell Count	Quantitative	ALL	22:38543297-40146110	22	39132435	A	G	0.421	-0.01857	0.001636	NA	NA	2.81e-28	27.551	1227950	12	+-------+---	0.23768	Known	rs79503	MODIFIER	3'UTR	CBX7	ENSG00000100307	ENST00000216133	NA	NA	0.13994
QTL_WBC	Hematopoietic	White Blood Cell Count	Quantitative	ALL	22:42648817-44500653	22	43928847	C	G	0.2697	-0.019079	0.001733	NA	NA	4.31e-26	25.366	1227950	12	-------+----	0.00678938	Known	rs738409	MODERATE	Missense	PNPLA3	ENSG00000100344	ENST00000216180	c.444C>G	p.Ile148Met	0.51637
QTL_WBC	Hematopoietic	White Blood Cell Count	Quantitative	EUR	22:49660682-50663887	22	50163887	T	A	0.144	-0.017196	0.003037	NA	NA	1.49e-8	7.825	789089	2	--	0.504244	Known	rs5771200	MODIFIER	Downstream gene	MOV10L1	ENSG00000073146	ENST00000262794	NA	NA	0.3849
QTL_WEIGHT	Endocrine/Metabolic	Body Weight	Quantitative	ALL	1:1089057-3552419	1	1665061	C	T	0.2174	-0.018922	0.001847	NA	NA	1.33e-22	21.875	1464270	12	+?-----++----	0.519472	Known	rs72634819	MODIFIER	3'UTR	SLC35E2B	ENSG00000189339	ENST00000617444	NA	NA	0.4661
QTL_WEIGHT	Endocrine/Metabolic	Body Weight	Quantitative	EUR	1:102248718-103476258	1	102774391	T	C	0.5923	-0.015538	0.002371	NA	NA	5.63e-11	10.25	844851	2	--?	0.1294	Known	rs7527674	MODIFIER	Intron	-	ENSG00000230864	ENST00000414418	NA	NA	0.61516
QTL_WEIGHT	Endocrine/Metabolic	Body Weight	Quantitative	EUR	1:103742703-104796778	1	104243280	G	A	0.5634	0.01168	0.001773	NA	NA	4.47e-11	10.35	1142291	3	+++	0.031685	Known	rs6586447	MODIFIER	Intergenic	-	-	-	NA	NA	0.36093
QTL_WEIGHT	Endocrine/Metabolic	Body Weight	Quantitative	ALL	1:105058136-107974937	1	107343656	A	G	0.2174	0.019035	0.001609	NA	NA	1.75e-30	29.757	1629690	13	+++++++-+++++	5.1044e-06	Known	rs11185092	MODIFIER	Intron	NTNG1	ENSG00000162631	ENST00000370068	NA	NA	0.40899
QTL_WEIGHT	Endocrine/Metabolic	Body Weight	Quantitative	EUR	1:108037152-113205091	1	109539929	T	G	0.0347	0.072284	0.004555	NA	NA	1.04e-56	55.985	1142291	3	+++	0.020306	Known	rs41279738	MODIFIER	5'UTR	GPR61	ENSG00000156097	ENST00000527748	NA	NA	0.48851
QTL_WEIGHT	Endocrine/Metabolic	Body Weight	Quantitative	ALL	1:10192299-12401073	1	11111949	A	G	0.7091	-0.020578	0.001561	NA	NA	4.42e-39	38.354	1629690	13	-------------	0.0574641	Known	rs1148480	MODIFIER	Intron	MTOR	ENSG00000198793	ENST00000361445	NA	NA	0.26926
QTL_WEIGHT	Endocrine/Metabolic	Body Weight	Quantitative	ALL	1:114219503-116450566	1	114734357	GA	G	0.1879	0.017604	0.002405	NA	NA	3.98e-11	10.401	1166830	11	+?+++-++++++?	0.851942	Known	rs57342611	MODIFIER	Intron	CSDE1	ENSG00000009307	ENST00000358528	NA	NA	0.98236
QTL_WEIGHT	Endocrine/Metabolic	Body Weight	Quantitative	ALL	1:116828781-120148421	1	118326174	T	A	0.296	-0.01149	0.001633	NA	NA	2.26e-11	10.645	1285200	11	?--------+--?	0.730468	Known	rs61836351	MODIFIER	Intergenic	-	-	-	NA	NA	0.21217
QTL_WEIGHT	Endocrine/Metabolic	Body Weight	Quantitative	EUR	1:13178128-14290930	1	13778803	G	A	0.3483	-0.011488	0.001827	NA	NA	3.22e-10	9.492	1142291	3	---	0.126263	Known	rs1203678	LOW	Synonymous	PRDM2	ENSG00000116731	ENST00000311066	NA	NA	0.22224
QTL_WEIGHT	Endocrine/Metabolic	Body Weight	Quantitative	ALL	1:146634639-148026258	1	147255473	C	T	0.1144	-0.016992	0.001913	NA	NA	1.54e-16	15.811	1629690	13	-------------	0.644958	Known	rs28706431	MODIFIER	Intron	CHD1L	ENSG00000131778	ENST00000369258	NA	NA	0.05584
QTL_WEIGHT	Endocrine/Metabolic	Body Weight	Quantitative	ALL	1:149383340-151884857	1	149934520	T	C	0.3306	0.019958	0.001446	NA	NA	1.83e-43	42.737	1629690	13	+++++++--++-+	1.92947e-05	Known	rs11205303	MODIFIER	Downstream gene	OTUD7B	ENSG00000264522	ENST00000581312	NA	NA	0.95504
QTL_WEIGHT	Endocrine/Metabolic	Body Weight	Quantitative	EUR	1:154338651-157020182	1	155013615	T	C	0.2349	0.031037	0.002088	NA	NA	5.61e-50	49.251	1142291	3	+++	0.167598	Known	rs3753639	MODIFIER	Downstream gene	DCST2	ENSG00000163354	ENST00000368424	NA	NA	0.99435
QTL_WEIGHT	Endocrine/Metabolic	Body Weight	Quantitative	ALL	1:15085452-17519410	1	16974953	C	T	0.3342	-0.011421	0.001414	NA	NA	3.47e-14	13.46	1629690	13	-------++----	0.00875721	Known	rs2235933	MODIFIER	Downstream gene	CROCC	ENSG00000058453	ENST00000375541	NA	NA	0.44602
QTL_WEIGHT	Endocrine/Metabolic	Body Weight	Quantitative	ALL	1:161861277-162873984	1	162368706	G	A	0.3707	0.008854	0.001363	NA	NA	4.70e-9	8.328	1629690	13	-++++-++--+++	0.00163998	Known	rs1876986	MODIFIER	Downstream gene	SPATA46	ENSG00000171722	ENST00000367935	NA	NA	0.67597
QTL_WEIGHT	Endocrine/Metabolic	Body Weight	Quantitative	ALL	1:164268854-165271654	1	164769490	C	T	0.1235	-0.01136	0.001914	NA	NA	5.06e-9	8.296	1629690	13	-------++----	0.535811	Known	rs10494421	MODIFIER	Intron	PBX1	ENSG00000185630	ENST00000420696	NA	NA	0.53985
QTL_WEIGHT	Endocrine/Metabolic	Body Weight	Quantitative	ALL	1:166715715-167842420	1	167215715	C	A	0.7023	-0.009999	0.00161	NA	NA	3.70e-8	7.431	1629690	13	-------++--+-	0.0573217	Known	rs7549340	MODIFIER	Downstream gene	POU2F1-DT	ENSG00000272205	ENST00000606967	NA	NA	0.12493
QTL_WEIGHT	Endocrine/Metabolic	Body Weight	Quantitative	ALL	1:170982820-172832237	1	172199810	AG	A	0.4033	0.013443	0.00139	NA	NA	1.22e-20	19.914	1629690	13	++++++++-++++	0.210512	Known	rs34350163	MODIFIER	Intron	DNM3	ENSG00000197959	ENST00000627582	NA	NA	0.09665
QTL_WEIGHT	Endocrine/Metabolic	Body Weight	Quantitative	ALL	1:173060344-179397009	1	177920345	A	G	0.2055	0.04835	0.001594	NA	NA	1.10e-200	199.957	1629690	13	++++++++-++-+	1.01658e-05	Known	rs543874	MODIFIER	Upstream gene	-	ENSG00000227579	ENST00000664407	NA	NA	0.62175
QTL_WEIGHT	Endocrine/Metabolic	Body Weight	Quantitative	ALL	1:183515096-184840731	1	184037415	C	G	0.3298	0.015979	0.001382	NA	NA	3.61e-33	32.442	1629690	13	+++++++-+++++	0.620636	Known	rs114661926	MODIFIER	5'UTR	COLGALT2	ENSG00000198756	ENST00000361927	NA	NA	0.87441
QTL_WEIGHT	Endocrine/Metabolic	Body Weight	Quantitative	EUR	1:185800752-187316900	1	186358057	C	A	0.1651	-0.014405	0.002336	NA	NA	6.98e-10	9.156	1142291	3	---	0.108654	Known	rs16825248	MODIFIER	Intron	TPR	ENSG00000047410	ENST00000367478	NA	NA	0.0552
QTL_WEIGHT	Endocrine/Metabolic	Body Weight	Quantitative	ALL	1:189503062-191948496	1	190316312	T	C	0.5628	-0.018244	0.00133	NA	NA	5.97e-44	43.224	1629690	13	-------------	3.23425e-05	Known	rs941212	MODIFIER	Intron	BRINP3	ENSG00000162670	ENST00000367462	NA	NA	0.7293
QTL_WEIGHT	Endocrine/Metabolic	Body Weight	Quantitative	ALL	1:194421186-195682785	1	195138721	A	G	0.1967	-0.013018	0.001651	NA	NA	4.15e-13	12.381	1629690	13	-----+-+++-+-	0.463899	Known	rs12407979	MODIFIER	Intergenic	-	-	-	NA	NA	0.06253
QTL_WEIGHT	Endocrine/Metabolic	Body Weight	Quantitative	ALL	1:196440326-199166127	1	197223783	A	G	0.2435	-0.014504	0.001568	NA	NA	8.92e-18	17.049	1629690	13	-------++----	0.0163541	Known	rs12068236	MODIFIER	Downstream gene	-	ENSG00000237861	ENST00000417716	NA	NA	0.14873
QTL_WEIGHT	Endocrine/Metabolic	Body Weight	Quantitative	ALL	1:199319050-200476502	1	199895984	C	T	0.3435	-0.00936	0.001455	NA	NA	4.56e-11	10.341	1629690	13	-----+-+-+---	0.0572393	Known	rs12134472	MODIFIER	Intergenic	-	-	-	NA	NA	0.87264
QTL_WEIGHT	Endocrine/Metabolic	Body Weight	Quantitative	ALL	1:200547168-202650077	1	201840790	G	A	0.2783	0.022086	0.001568	NA	NA	5.85e-43	42.233	1629690	13	+++++-+++-+++	0.11127	Known	rs903678	MODIFIER	Intron	IPO9	ENSG00000198700	ENST00000361565	NA	NA	0.19931
QTL_WEIGHT	Endocrine/Metabolic	Body Weight	Quantitative	ALL	1:203016014-204844581	1	203520555	C	T	0.233	0.012473	0.001533	NA	NA	2.58e-14	13.588	1629690	13	+++++++-+-+++	0.0394	Known	rs60226453	MODIFIER	Intergenic	-	-	-	NA	NA	0.64152
QTL_WEIGHT	Endocrine/Metabolic	Body Weight	Quantitative	ALL	1:205033223-206410836	1	205754444	C	T	0.5189	-0.019387	0.00132	NA	NA	1.21e-47	46.919	1629690	13	-------------	0.013627	Known	rs823118	MODIFIER	Upstream gene	NUCKS1	ENSG00000069275	ENST00000367142	NA	NA	0.79397
QTL_WEIGHT	Endocrine/Metabolic	Body Weight	Quantitative	ALL	1:207353847-210705802	1	210068640	T	G	0.4502	-0.012577	0.001333	NA	NA	5.21e-19	18.283	1629690	13	--------+----	0.0161781	Known	rs227206	MODIFIER	Intron	SYT14	ENSG00000143469	ENST00000367019	NA	NA	0.28637
QTL_WEIGHT	Endocrine/Metabolic	Body Weight	Quantitative	ALL	1:211425118-212879901	1	212064456	G	A	0.5709	-0.010073	0.001347	NA	NA	1.69e-14	13.771	1629690	13	---+-+-----+-	0.323721	Known	rs10863936	MODIFIER	Intron	DTL	ENSG00000143476	ENST00000366991	NA	NA	0.35386
QTL_WEIGHT	Endocrine/Metabolic	Body Weight	Quantitative	ALL	1:213473733-214986419	1	214456119	C	CTT	0.3923	-0.014657	0.001341	NA	NA	1.35e-25	24.871	1629690	13	--------++---	0.142135	Known	rs5780784	MODIFIER	Intron	PTPN14	ENSG00000152104	ENST00000366956	NA	NA	0.09814
QTL_WEIGHT	Endocrine/Metabolic	Body Weight	Quantitative	ALL	1:217143720-220125290	1	218436360	A	G	0.3981	0.015948	0.001424	NA	NA	1.16e-29	28.934	1629690	13	+++++++++-+-+	4.34148e-05	Known	rs6684205	MODIFIER	Intron	TGFB2	ENSG00000092969	ENST00000366930	NA	NA	0.24691
QTL_WEIGHT	Endocrine/Metabolic	Body Weight	Quantitative	EUR	1:224836954-226324876	1	225746593	A	G	0.376	0.013874	0.001817	NA	NA	2.25e-14	13.648	1142291	3	+++	0.078149	Known	rs2615075	MODIFIER	Intron	-	ENSG00000227496	ENST00000448264	NA	NA	0.50687
QTL_WEIGHT	Endocrine/Metabolic	Body Weight	Quantitative	ALL	1:226911378-228696060	1	228001535	A	G	0.1811	-0.014418	0.001635	NA	NA	2.79e-16	15.554	1629690	13	-----+-------	0.670168	Known	rs73110722	MODIFIER	Intergenic	-	-	-	NA	NA	0.31894
QTL_WEIGHT	Endocrine/Metabolic	Body Weight	Quantitative	ALL	1:21122443-23888172	1	23174861	T	C	0.3332	-0.013986	0.001407	NA	NA	2.58e-23	22.588	1629690	13	+------------	0.00938178	Known	rs643492	MODIFIER	Intron	LUZP1	ENSG00000169641	ENST00000302291	NA	NA	0.07515
QTL_WEIGHT	Endocrine/Metabolic	Body Weight	Quantitative	ALL	1:232128298-233174867	1	232632019	C	T	0.4755	0.010255	0.001306	NA	NA	1.30e-14	13.885	1629690	13	+++-+++++++++	0.302063	Known	rs6424242	MODIFIER	Upstream gene	SIPA1L2	ENSG00000116991	ENST00000674635	NA	NA	0.06729
QTL_WEIGHT	Endocrine/Metabolic	Body Weight	Quantitative	EUR	1:234089389-236048388	1	235416412	A	G	0.612	0.013626	0.001804	NA	NA	4.25e-14	13.372	1142291	3	+++	0.001393	Known	rs867363	MODIFIER	Intron	TBCE	ENSG00000284770	ENST00000642610	NA	NA	0.04603
QTL_WEIGHT	Endocrine/Metabolic	Body Weight	Quantitative	EUR	1:236794670-237794670	1	237294670	C	T	0.495	-0.009685	0.001756	NA	NA	3.48e-8	7.458	1142291	3	---	0.545488	Known	rs1345496	MODIFIER	Intron	RYR2	ENSG00000198626	ENST00000366574	NA	NA	0.31653
QTL_WEIGHT	Endocrine/Metabolic	Body Weight	Quantitative	ALL	1:240941539-244362697	1	242827355	C	A	0.2737	0.011863	0.001475	NA	NA	2.30e-14	13.637	1629690	13	++++++++-++++	0.59946	Known	rs2780805	MODIFIER	Intergenic	-	-	-	NA	NA	0.10911
QTL_WEIGHT	Endocrine/Metabolic	Body Weight	Quantitative	EUR	1:244461739-245552581	1	245027793	C	A	0.34	0.011382	0.001849	NA	NA	7.47e-10	9.127	1142291	3	+++	0.004608	Known	rs600025	MODIFIER	Intron	EFCAB2	ENSG00000203666	ENST00000366523	NA	NA	0.2299
QTL_WEIGHT	Endocrine/Metabolic	Body Weight	Quantitative	EUR	1:25181099-26948734	1	26119424	T	A	0.1828	0.015602	0.002318	NA	NA	1.69e-11	10.773	1142291	3	+++	0.006948	Known	rs61776592	MODIFIER	Intron	PDIK1L	ENSG00000175087	ENST00000374269	NA	NA	0.03971
QTL_WEIGHT	Endocrine/Metabolic	Body Weight	Quantitative	EAS	1:26957141-28154298	1	27645664	A	G	0.3029	-0.015221	0.002477	NA	NA	8.00e-10	9.097	293866	5	-----	0.813966	Known	rs1292079	MODIFIER	Upstream gene	-	ENSG00000235912	ENST00000433132	NA	NA	0.18642
QTL_WEIGHT	Endocrine/Metabolic	Body Weight	Quantitative	ALL	1:28755425-29755425	1	29255425	G	A	0.1325	0.009672	0.001817	NA	NA	3.30e-8	7.482	1629690	13	++++++++-++++	0.135906	Known	rs16838065	MODIFIER	Intron	PTPRU	ENSG00000060656	ENST00000373779	NA	NA	0.20847
QTL_WEIGHT	Endocrine/Metabolic	Body Weight	Quantitative	ALL	1:29968047-30969587	1	30469587	G	A	0.3445	0.009491	0.001487	NA	NA	1.50e-8	7.823	1629690	13	+++++++-+-+-+	0.224942	Known	rs2020326	MODIFIER	Intergenic	-	-	-	NA	NA	0.32055
QTL_WEIGHT	Endocrine/Metabolic	Body Weight	Quantitative	ALL	1:31048894-36707329	1	33352813	C	T	0.6953	0.016433	0.001477	NA	NA	1.68e-26	25.775	1629690	13	+++++-+++++++	0.0138065	Known	rs4652856	MODIFIER	Intron	PHC2-AS1	ENSG00000233246	ENST00000432703	NA	NA	0.14803
QTL_WEIGHT	Endocrine/Metabolic	Body Weight	Quantitative	ALL	1:37310130-43961044	1	41078607	G	T	0.6827	-0.016472	0.00141	NA	NA	3.71e-35	34.431	1629690	13	---------+---	0.0340399	Known	rs2885697	MODIFIER	Intron	SCMH1	ENSG00000010803	ENST00000695335	NA	NA	0.99954
QTL_WEIGHT	Endocrine/Metabolic	Body Weight	Quantitative	EUR	1:46682705-48015244	1	47234355	C	T	0.597	-0.013554	0.001796	NA	NA	4.46e-14	13.35	1142291	3	---	0.012497	Known	rs6700838	MODIFIER	Upstream gene	TAL1	ENSG00000162367	ENST00000691006	NA	NA	0.10814
QTL_WEIGHT	Endocrine/Metabolic	Body Weight	Quantitative	ALL	1:48255542-52458286	1	50972693	C	T	0.1017	0.035621	0.002222	NA	NA	7.71e-57	56.113	1629690	13	+++++++++++++	1.02335e-06	Known	rs3176466	MODIFIER	Intron	CDKN2C	ENSG00000123080	ENST00000371761	NA	NA	0.99967
QTL_WEIGHT	Endocrine/Metabolic	Body Weight	Quantitative	EUR	1:53405157-54993051	1	54262538	A	G	0.4329	0.016739	0.001773	NA	NA	3.69e-21	20.433	1142291	3	+++	0.002464	Known	rs11581298	MODIFIER	Intron	SSBP3	ENSG00000157216	ENST00000610401	NA	NA	0.1543
QTL_WEIGHT	Endocrine/Metabolic	Body Weight	Quantitative	ALL	1:55556898-57885063	1	56260863	T	C	0.2067	0.01216	0.001586	NA	NA	2.52e-13	12.598	1629690	13	+++-+-+---+++	0.483486	Known	rs2792794	MODIFIER	Intron	-	ENSG00000260971	ENST00000641035	NA	NA	0.15219
QTL_WEIGHT	Endocrine/Metabolic	Body Weight	Quantitative	EUR	1:61416871-62734959	1	62114219	G	T	0.0875	-0.045395	0.003181	NA	NA	3.33e-46	45.477	1142291	3	---	0.006434	Known	rs12140153	MODERATE	Missense	PATJ	ENSG00000132849	ENST00000642238	c.4628G>T	p.Gly1543Val	1
QTL_WEIGHT	Endocrine/Metabolic	Body Weight	Quantitative	EUR	1:63770809-64843877	1	64315377	AT	A	0.3597	-0.010987	0.001823	NA	NA	1.67e-9	8.777	1142291	3	---	0.597717	Known	rs35132106	MODIFIER	Intergenic	-	-	-	NA	NA	0.21477
QTL_WEIGHT	Endocrine/Metabolic	Body Weight	Quantitative	ALL	1:64928477-66618774	1	65963105	A	C	0.3673	-0.012913	0.00135	NA	NA	5.72e-20	19.242	1629690	13	+------------	0.238152	Known	rs12062901	MODIFIER	Intron	PDE4B	ENSG00000184588	ENST00000341517	NA	NA	0.11626
QTL_WEIGHT	Endocrine/Metabolic	Body Weight	Quantitative	ALL	1:69191403-70191403	1	69691403	G	A	0.5002	-0.007985	0.001348	NA	NA	1.15e-8	7.938	1629690	13	+--+---+-----	0.243072	Known	rs2846	MODIFIER	Intron	LRRC7	ENSG00000033122	ENST00000651989	NA	NA	0.93994
QTL_WEIGHT	Endocrine/Metabolic	Body Weight	Quantitative	EUR	1:6085843-8629332	1	7978844	CAAAAAAAA	C	0.5116	-0.019821	0.002425	NA	NA	2.99e-16	15.524	844851	2	--?	0.00076	Known	rs368607562	MODIFIER	Intron	PARK7	ENSG00000116288	ENST00000338639	NA	NA	0.97611
QTL_WEIGHT	Endocrine/Metabolic	Body Weight	Quantitative	EUR	1:71209254-75163736	1	72299433	G	A	0.6209	0.028833	0.001801	NA	NA	1.10e-57	56.959	1142291	3	+++	1.2e-10	Known	rs2568958	MODIFIER	Intron	-	ENSG00000286863	ENST00000665984	NA	NA	0.25354
QTL_WEIGHT	Endocrine/Metabolic	Body Weight	Quantitative	EUR	1:75542332-79382388	1	77984833	C	A	0.1208	0.060137	0.002687	NA	NA	6.07e-111	110.217	1142291	3	+++	0	Known	rs34517439	MODIFIER	Intron	DNAJB4	ENSG00000162616	ENST00000487931	NA	NA	1
QTL_WEIGHT	Endocrine/Metabolic	Body Weight	Quantitative	ALL	1:81390425-82581171	1	81951660	T	TA	0.221	0.01192	0.001702	NA	NA	1.49e-11	10.827	1629690	13	+++++-+++-+++	0.70476	Known	rs5775654	MODIFIER	Intron	ADGRL2	ENSG00000117114	ENST00000686636	NA	NA	0.11854
QTL_WEIGHT	Endocrine/Metabolic	Body Weight	Quantitative	EUR	1:83361531-84498785	1	83911752	C	CT	0.5335	0.0113	0.001754	NA	NA	1.18e-10	9.93	1142291	3	+++	0.848932	Known	rs34729989	MODIFIER	Intron	TTLL7	ENSG00000137941	ENST00000260505	NA	NA	0.02272
QTL_WEIGHT	Endocrine/Metabolic	Body Weight	Quantitative	ALL	1:84644223-86956478	1	86357820	A	G	0.1387	0.016969	0.001989	NA	NA	1.55e-15	14.81	1629690	13	+++++-+-+++++	4.83868e-05	Known	rs17363646	MODIFIER	Intron	ODF2L	ENSG00000122417	ENST00000460698	NA	NA	0.48725
QTL_WEIGHT	Endocrine/Metabolic	Body Weight	Quantitative	EUR	1:88153278-90098287	1	89513511	G	GCACA	0.2137	-0.01485	0.002166	NA	NA	7.08e-12	11.15	1142291	3	---	0.164617	Known	rs111642522	MODIFIER	Intron	-	ENSG00000286548	ENST00000671515	NA	NA	0.06494
QTL_WEIGHT	Endocrine/Metabolic	Body Weight	Quantitative	ALL	1:8774269-9780636	1	9280636	T	C	0.6314	0.01029	0.001396	NA	NA	4.94e-12	11.307	1629690	13	+++++-+++-+-+	0.409724	Known	rs946602	MODIFIER	Intergenic	-	-	-	NA	NA	0.99706
QTL_WEIGHT	Endocrine/Metabolic	Body Weight	Quantitative	ALL	1:90156416-91265528	1	90725299	C	A	0.1942	0.012713	0.001662	NA	NA	4.12e-14	13.385	1629690	13	++++++++-++-+	0.00168002	Known	rs115552537	MODIFIER	Non coding transcript exon	-	ENSG00000287076	ENST00000659815	NA	NA	0.32471
QTL_WEIGHT	Endocrine/Metabolic	Body Weight	Quantitative	ALL	1:94786981-98596704	1	96417115	C	A	0.2856	0.016635	0.001452	NA	NA	7.31e-33	32.136	1629690	13	++++++++--+++	0.0026983	Known	rs505066	MODIFIER	Upstream gene	UBE2WP1	ENSG00000234422	ENST00000362030	NA	NA	0.22337
QTL_WEIGHT	Endocrine/Metabolic	Body Weight	Quantitative	EUR	2:97912722-101642594	2	100276651	C	A	0.7038	-0.020883	0.001977	NA	NA	4.42e-26	25.354	1142291	3	---	0.829695	Known	rs6542924	MODIFIER	3'UTR	LONRF2	ENSG00000170500	ENST00000393437	NA	NA	0.49395
QTL_WEIGHT	Endocrine/Metabolic	Body Weight	Quantitative	ALL	2:101978945-105752779	2	104821543	G	A	0.4227	0.012444	0.001418	NA	NA	4.22e-16	15.375	1629690	13	++++++++-++++	0.054801	Known	rs11893470	MODIFIER	Intron	PANTR1	ENSG00000233639	ENST00000686273	NA	NA	0.10379
QTL_WEIGHT	Endocrine/Metabolic	Body Weight	Quantitative	ALL	2:110604261-112007412	2	111136814	A	G	0.0508	-0.023621	0.002627	NA	NA	6.44e-18	17.191	1629690	13	---+----+----	0.0252616	Known	rs80130556	MODIFIER	Intron	BCL2L11	ENSG00000153094	ENST00000393256	NA	NA	0.30564
QTL_WEIGHT	Endocrine/Metabolic	Body Weight	Quantitative	EUR	2:112675670-113766928	2	113200133	C	CT	0.462	-0.015192	0.001784	NA	NA	1.66e-17	16.781	1142291	3	---	3.54e-06	Known	rs35399276	MODIFIER	Intron	PSD4	ENSG00000125637	ENST00000245796	NA	NA	0.1071
QTL_WEIGHT	Endocrine/Metabolic	Body Weight	Quantitative	ALL	2:118341278-119376005	2	118861498	C	T	0.4166	-0.00551	0.001445	NA	NA	5.80e-12	11.237	1629690	13	-++--+-+-----	0.00738027	Known	rs7558638	MODIFIER	Intergenic	-	-	-	NA	NA	0.72347
QTL_WEIGHT	Endocrine/Metabolic	Body Weight	Quantitative	EUR	2:12152033-13213880	2	12676880	G	A	0.0816	0.019876	0.00335	NA	NA	2.97e-9	8.527	1142291	3	+++	0.027609	Known	rs62124717	MODIFIER	Intron	MIR3681HG	ENSG00000224184	ENST00000664018	NA	NA	0.12404
QTL_WEIGHT	Endocrine/Metabolic	Body Weight	Quantitative	EUR	2:120313507-121366246	2	120855084	G	A	0.1632	-0.014148	0.002363	NA	NA	2.13e-9	8.671	1142291	3	---	0.14185	Known	rs2166898	MODIFIER	Intron	GLI2	ENSG00000074047	ENST00000361492	NA	NA	0.32206
QTL_WEIGHT	Endocrine/Metabolic	Body Weight	Quantitative	ALL	2:127177262-128307835	2	127753408	G	A	0.3395	-0.010158	0.001402	NA	NA	7.20e-12	11.142	1629690	13	-------------	0.88161	Known	rs6715320	MODIFIER	Intron	WDR33	ENSG00000136709	ENST00000322313	NA	NA	0.66388
QTL_WEIGHT	Endocrine/Metabolic	Body Weight	Quantitative	ALL	2:132261455-133264842	2	132764842	G	T	0.0856	0.009309	0.002324	NA	NA	1.69e-8	7.773	1629690	13	--+++-++-++++	0.259257	Known	rs72844797	MODIFIER	Intron	NCKAP5	ENSG00000176771	ENST00000409261	NA	NA	0.47446
QTL_WEIGHT	Endocrine/Metabolic	Body Weight	Quantitative	EUR	2:133776226-137372929	2	135859184	C	T	0.6742	0.025939	0.001938	NA	NA	7.46e-41	40.127	1142291	3	+++	6.66e-16	Known	rs182549	MODIFIER	Intron	MCM6	ENSG00000076003	ENST00000264156	NA	NA	0.74034
QTL_WEIGHT	Endocrine/Metabolic	Body Weight	Quantitative	ALL	2:139995839-143795732	2	141535492	C	T	0.1921	-0.015659	0.001648	NA	NA	2.47e-21	20.607	1629690	13	-------+-+-+-	0.368237	Known	rs67536595	MODIFIER	Intron	LRP1B	ENSG00000168702	ENST00000389484	NA	NA	0.17363
QTL_WEIGHT	Endocrine/Metabolic	Body Weight	Quantitative	ALL	2:143964471-145757661	2	144467504	A	G	0.1827	0.012274	0.001628	NA	NA	1.07e-11	10.971	1629690	13	+++++++--++-+	0.0108691	Known	rs62169220	MODIFIER	Intron	ZEB2	ENSG00000169554	ENST00000627532	NA	NA	0.27664
QTL_WEIGHT	Endocrine/Metabolic	Body Weight	Quantitative	ALL	2:146590886-147693149	2	147155951	G	GA	0.4627	-0.011064	0.001672	NA	NA	5.86e-13	12.232	1285200	11	?--+---+---+?	0.62051	Known	rs199599966	MODIFIER	Downstream gene	-	ENSG00000287847	ENST00000662284	NA	NA	0.93755
QTL_WEIGHT	Endocrine/Metabolic	Body Weight	Quantitative	ALL	2:14744268-16481411	2	15328667	G	A	0.4948	-0.010301	0.001396	NA	NA	3.34e-12	11.476	1629690	13	--------++-+-	0.155384	Known	rs7599455	MODIFIER	Intron	NBAS	ENSG00000151779	ENST00000281513	NA	NA	0.15567
QTL_WEIGHT	Endocrine/Metabolic	Body Weight	Quantitative	EUR	2:149506259-150902805	2	150368065	A	G	0.3843	-0.010969	0.001811	NA	NA	1.39e-9	8.858	1142291	3	---	0.034673	Known	rs2119753	MODIFIER	Intergenic	-	-	-	NA	NA	0.15244
QTL_WEIGHT	Endocrine/Metabolic	Body Weight	Quantitative	ALL	2:155571984-156980429	2	156346858	C	G	0.6233	-0.009042	0.001411	NA	NA	1.49e-8	7.826	1629690	13	-------+-+---	0.625766	Known	rs834831	MODIFIER	Upstream gene	NR4A2	ENSG00000153234	ENST00000409572	NA	NA	0.13032
QTL_WEIGHT	Endocrine/Metabolic	Body Weight	Quantitative	EUR	2:157791913-159309640	2	158452227	A	C	0.1791	-0.014534	0.002266	NA	NA	1.42e-10	9.848	1142291	3	---	0.071654	Known	rs74824115	MODIFIER	Upstream gene	PKP4	ENSG00000144283	ENST00000389759	NA	NA	0.10325
QTL_WEIGHT	Endocrine/Metabolic	Body Weight	Quantitative	EUR	2:159524602-160974429	2	160444156	A	G	0.1868	-0.014211	0.002233	NA	NA	1.96e-10	9.707	1142291	3	---	0.155509	Known	rs11892457	MODIFIER	Intron	RBMS1	ENSG00000153250	ENST00000348849	NA	NA	0.3737
