## Supplemental Tables for "Genome-Wide Assessment of Pleiotropy Across >1000 Traits from Global Biobanks" (part 25 of 55)

### Sheet: ST7_Lead_Merged (continued)
Trait	Category	Description	Trait Type	Population	Locus	Chromosome	Position	Reference	Alternate	AAF	Beta	SE	OR	CI	P	Log10P	N	N Study	Effect	P Hetero	Novel	rsID	Impact	Annotation	Symbol	ENSG	ENST	HGVSc	HGVSp	PIP
QTL_WEIGHT	Endocrine/Metabolic	Body Weight	Quantitative	ALL	2:161501813-166913853	2	164672366	C	T	0.3519	0.014056	0.001535	NA	NA	1.88e-19	18.726	1629690	13	+++++-+++-+++	0.0508409	Known	rs13389219	MODIFIER	Intron	COBLL1	ENSG00000082438	ENST00000495084	NA	NA	0.21459
QTL_WEIGHT	Endocrine/Metabolic	Body Weight	Quantitative	ALL	2:167637419-169388041	2	168264031	A	T	0.1459	0.020661	0.001781	NA	NA	5.63e-30	29.25	1629690	13	+++++++++++-+	0.282455	Known	rs12987123	MODIFIER	Intergenic	-	-	-	NA	NA	0.39322
QTL_WEIGHT	Endocrine/Metabolic	Body Weight	Quantitative	EUR	2:170787015-172568520	2	171560023	C	CTTT	0.2288	-0.024594	0.0021	NA	NA	1.11e-31	30.953	1142291	3	---	0.033898	Known	rs543738925	MODIFIER	Downstream gene	CYBRD1	ENSG00000071967	ENST00000321348	NA	NA	0.1392
QTL_WEIGHT	Endocrine/Metabolic	Body Weight	Quantitative	EUR	2:173341807-176587221	2	174306064	G	A	0.3785	-0.015981	0.00236	NA	NA	1.27e-11	10.895	844851	2	--?	0.282847	Known	rs13017832	MODIFIER	Downstream gene	HNRNPA1P39	ENSG00000237804	ENST00000440547	NA	NA	0.39325
QTL_WEIGHT	Endocrine/Metabolic	Body Weight	Quantitative	EUR	2:177410430-178793598	2	178286988	A	G	0.4941	0.010763	0.001773	NA	NA	1.28e-9	8.894	1142291	3	+++	0.044342	Known	rs334630	MODIFIER	Intron	OSBPL6	ENSG00000079156	ENST00000190611	NA	NA	0.62559
QTL_WEIGHT	Endocrine/Metabolic	Body Weight	Quantitative	ALL	2:179951807-181592766	2	180702465	C	A	0.6382	0.017076	0.00138	NA	NA	1.28e-32	31.893	1629690	13	+++++++++++++	0.225917	Known	rs12467798	MODIFIER	Intron	SCHLAP1	ENSG00000281131	ENST00000629145	NA	NA	0.40461
QTL_WEIGHT	Endocrine/Metabolic	Body Weight	Quantitative	ALL	2:181790025-182791059	2	182290025	GA	G	0.2339	-0.009061	0.001514	NA	NA	2.16e-8	7.666	1629690	13	---+---++----	0.960587	Known	rs141617277	MODIFIER	Intron	PDE1A	ENSG00000115252	ENST00000409365	NA	NA	0.20208
QTL_WEIGHT	Endocrine/Metabolic	Body Weight	Quantitative	EUR	2:185564011-187758884	2	186248046	A	T	0.1596	-0.015184	0.002358	NA	NA	1.20e-10	9.921	1142291	3	---	0.201723	Known	rs2370658	MODIFIER	Intron	LINC01473	ENSG00000237877	ENST00000703419	NA	NA	0.04264
QTL_WEIGHT	Endocrine/Metabolic	Body Weight	Quantitative	ALL	2:188518175-189978598	2	189025388	C	T	0.8429	-0.005792	0.001823	NA	NA	1.17e-9	8.933	1629690	13	+--+-+-++--+-	0.479467	Known	rs7591905	MODIFIER	Intergenic	-	-	-	NA	NA	0.08057
QTL_WEIGHT	Endocrine/Metabolic	Body Weight	Quantitative	ALL	2:190346354-191463870	2	190922142	T	C	0.4708	-0.010537	0.001516	NA	NA	4.62e-10	9.335	1629690	13	---------+---	0.0101136	Known	rs13000464	MODIFIER	Intron	GLS	ENSG00000115419	ENST00000320717	NA	NA	0.30639
QTL_WEIGHT	Endocrine/Metabolic	Body Weight	Quantitative	EUR	2:192446915-193446915	2	192946915	T	C	0.2457	-0.011219	0.002038	NA	NA	3.69e-8	7.433	1142291	3	---	0.652974	Known	rs12478299	MODIFIER	Intergenic	-	-	-	NA	NA	0.2158
QTL_WEIGHT	Endocrine/Metabolic	Body Weight	Quantitative	ALL	2:197127592-198590050	2	198085516	G	A	0.4128	0.01061	0.001361	NA	NA	4.81e-14	13.318	1629690	13	+++++++++++++	0.000980219	Known	rs1064213	MODERATE	Missense	PLCL1	ENSG00000115896	ENST00000428675	c.1999G>A	p.Val667Ile	0.94374
QTL_WEIGHT	Endocrine/Metabolic	Body Weight	Quantitative	ALL	2:198691885-200950384	2	199384279	C	T	0.1794	-0.015441	0.001881	NA	NA	4.38e-14	13.359	1629690	13	-------+-+---	0.513783	Known	rs17265387	MODIFIER	Intron	SATB2	ENSG00000119042	ENST00000417098	NA	NA	0.76907
QTL_WEIGHT	Endocrine/Metabolic	Body Weight	Quantitative	ALL	2:203901414-208326568	2	204511186	C	A	0.8436	-0.017047	0.00181	NA	NA	2.10e-22	21.677	1629690	13	-----+--+--+-	0.0820486	Known	rs4482463	MODIFIER	Downstream gene	-	ENSG00000237843	ENST00000456384	NA	NA	0.99433
QTL_WEIGHT	Endocrine/Metabolic	Body Weight	Quantitative	ALL	2:21330882-22818866	2	21908051	G	A	0.4089	0.011167	0.001691	NA	NA	3.20e-9	8.495	1285200	11	?+++++++--+-?	0.00885263	Known	rs376771653	MODIFIER	Intron	-	ENSG00000233005	ENST00000435237	NA	NA	0.78228
QTL_WEIGHT	Endocrine/Metabolic	Body Weight	Quantitative	EUR	2:209904480-213091674	2	212548507	G	A	0.273	-0.020024	0.001975	NA	NA	3.72e-24	23.43	1142291	3	---	0.006583	Known	rs7599312	MODIFIER	Intergenic	-	-	-	NA	NA	0.33289
QTL_WEIGHT	Endocrine/Metabolic	Body Weight	Quantitative	ALL	2:213520929-215030256	2	214428052	G	A	0.1793	-0.00968	0.001683	NA	NA	1.45e-8	7.838	1629690	13	-------------	0.633732	Known	rs4638796	MODIFIER	Intron	VWC2L	ENSG00000174453	ENST00000312504	NA	NA	0.14875
QTL_WEIGHT	Endocrine/Metabolic	Body Weight	Quantitative	ALL	2:215578309-219875871	2	217420389	G	C	0.477	0.016172	0.001571	NA	NA	1.28e-23	22.892	1332250	12	+++++++++-++?	0.597876	Known	rs1382434	MODIFIER	Intron	DIRC3	ENSG00000231672	ENST00000486365	NA	NA	0.33113
QTL_WEIGHT	Endocrine/Metabolic	Body Weight	Quantitative	EUR	2:220128038-221960419	2	221448041	C	T	0.2569	-0.013858	0.002014	NA	NA	5.95e-12	11.225	1142291	3	---	0.159614	Known	rs58292335	MODIFIER	Intron	EPHA4	ENSG00000116106	ENST00000281821	NA	NA	0.03959
QTL_WEIGHT	Endocrine/Metabolic	Body Weight	Quantitative	ALL	2:222574030-224992608	2	224283469	G	A	0.2956	-0.008957	0.001453	NA	NA	3.65e-13	12.437	1629690	13	+-+----+-+---	0.0798135	Known	rs12620979	MODIFIER	Intergenic	-	-	-	NA	NA	0.49851
QTL_WEIGHT	Endocrine/Metabolic	Body Weight	Quantitative	ALL	2:225476115-227296327	2	226785832	C	T	0.0948	-0.019276	0.002145	NA	NA	2.26e-19	18.645	1582640	12	?------------	0.743883	Known	rs192247990	MODIFIER	Intron	IRS1	ENSG00000169047	ENST00000305123	NA	NA	0.39596
QTL_WEIGHT	Endocrine/Metabolic	Body Weight	Quantitative	ALL	2:227465418-228735470	2	228031673	T	C	0.5422	-0.011021	0.001326	NA	NA	5.37e-15	14.27	1629690	13	--------+----	0.571526	Known	rs2396524	MODIFIER	Intron	SPHKAP	ENSG00000153820	ENST00000392056	NA	NA	0.21304
QTL_WEIGHT	Endocrine/Metabolic	Body Weight	Quantitative	ALL	2:229178094-230532646	2	229846674	T	TA	0.6749	-0.011114	0.001443	NA	NA	1.82e-20	19.739	1629690	13	---+-+--++---	0.148389	Known	rs11379468	MODIFIER	Intron	TRIP12	ENSG00000153827	ENST00000675903	NA	NA	0.35733
QTL_WEIGHT	Endocrine/Metabolic	Body Weight	Quantitative	ALL	2:23043266-25845670	2	23673179	A	G	0.7496	0.017995	0.001769	NA	NA	4.58e-22	21.339	1629690	13	++-+++++-++++	0.00298493	Known	rs12713004	MODIFIER	Intron	KLHL29	ENSG00000119771	ENST00000486442	NA	NA	0.78193
QTL_WEIGHT	Endocrine/Metabolic	Body Weight	Quantitative	ALL	2:231433151-233355938	2	232319257	A	G	0.2731	-0.011727	0.001479	NA	NA	4.83e-14	13.316	1629690	13	-------++----	0.146383	Known	rs67163108	MODIFIER	Intron	DIS3L2	ENSG00000144535	ENST00000325385	NA	NA	0.15207
QTL_WEIGHT	Endocrine/Metabolic	Body Weight	Quantitative	EUR	2:235218900-236529441	2	235874331	A	G	0.7798	-0.017947	0.002145	NA	NA	5.92e-17	16.228	1142291	3	---	0.001199	Known	rs2009033	MODIFIER	Intron	AGAP1	ENSG00000157985	ENST00000304032	NA	NA	0.17423
QTL_WEIGHT	Endocrine/Metabolic	Body Weight	Quantitative	ALL	2:240258881-242226432	2	241561146	T	G	0.4798	-0.013009	0.001316	NA	NA	2.44e-21	20.613	1629690	13	-----------+-	0.739651	Known	rs1553470	MODIFIER	Intron	BOK	ENSG00000176720	ENST00000318407	NA	NA	0.24128
QTL_WEIGHT	Endocrine/Metabolic	Body Weight	Quantitative	ALL	2:26018683-30774156	2	27508073	T	C	0.6029	0.017818	0.001352	NA	NA	8.74e-37	36.058	1629690	13	+++++++-+++++	6.86126e-05	Known	rs1260326	MODERATE	Missense	GCKR	ENSG00000084734	ENST00000264717	c.1337T>C	p.Leu446Pro	0.99995
QTL_WEIGHT	Endocrine/Metabolic	Body Weight	Quantitative	EUR	2:32623427-33843250	2	33132029	G	C	0.0671	-0.03143	0.00354	NA	NA	6.77e-19	18.169	1142291	3	---	0.026804	Known	rs116072427	MODIFIER	Intron	LTBP1	ENSG00000049323	ENST00000404816	NA	NA	0.29642
QTL_WEIGHT	Endocrine/Metabolic	Body Weight	Quantitative	ALL	2:35864091-37320022	2	36550682	G	A	0.2584	0.019004	0.001573	NA	NA	4.29e-31	30.368	1629690	13	++++++++-++++	0.810636	Known	rs9295	MODIFIER	3'UTR	CRIM1	ENSG00000150938	ENST00000280527	NA	NA	0.98021
QTL_WEIGHT	Endocrine/Metabolic	Body Weight	Quantitative	EAS	2:38009207-39150957	2	38547263	T	C	0.029	0.048518	0.006853	NA	NA	1.44e-12	11.841	291173	4	++++?	0.383514	Known	rs150823894	MODIFIER	Intergenic	-	-	-	NA	NA	0.63088
QTL_WEIGHT	Endocrine/Metabolic	Body Weight	Quantitative	ALL	2:39557303-40618331	2	40064800	G	C	0.4792	-0.010109	0.001477	NA	NA	8.92e-11	10.049	1629690	13	--+--+-+-----	0.0721366	Known	rs6713781	MODIFIER	Intron	SLC8A1-AS1	ENSG00000227028	ENST00000599740	NA	NA	0.35203
QTL_WEIGHT	Endocrine/Metabolic	Body Weight	Quantitative	ALL	2:41183352-44741780	2	42368522	G	A	0.1382	-0.015115	0.001847	NA	NA	1.47e-14	13.832	1629690	13	--------+--+-	0.0948955	Known	rs59890734	MODIFIER	Intron	COX7A2L	ENSG00000115944	ENST00000378669	NA	NA	0.14813
QTL_WEIGHT	Endocrine/Metabolic	Body Weight	Quantitative	ALL	2:45323482-47573890	2	47056902	C	T	0.1818	-0.012988	0.001822	NA	NA	8.76e-11	10.057	1629690	13	---------+---	0.518816	Known	rs80253444	MODIFIER	Intron	TTC7A	ENSG00000068724	ENST00000319190	NA	NA	0.50666
QTL_WEIGHT	Endocrine/Metabolic	Body Weight	Quantitative	ALL	2:47870660-49232464	2	48727766	T	C	0.2452	-0.012294	0.001512	NA	NA	1.49e-14	13.825	1629690	13	+----------+-	0.233436	Known	rs7561278	MODIFIER	Intron	LHCGR	ENSG00000138039	ENST00000294954	NA	NA	0.98801
QTL_WEIGHT	Endocrine/Metabolic	Body Weight	Quantitative	ALL	2:49473972-51862626	2	50957592	T	C	0.3717	-0.012669	0.001386	NA	NA	3.74e-18	17.427	1629690	13	-----+--+--+-	0.0488137	Known	rs4971711	MODIFIER	Intron	NRXN1	ENSG00000179915	ENST00000401669	NA	NA	0.47226
QTL_WEIGHT	Endocrine/Metabolic	Body Weight	Quantitative	ALL	2:53125098-60637789	2	58706456	C	T	0.5655	-0.019625	0.001327	NA	NA	1.24e-52	51.906	1629690	13	-----+-------	0.00200308	Known	rs1861410	MODIFIER	Intron	LINC01122	ENSG00000233723	ENST00000452840	NA	NA	0.99978
QTL_WEIGHT	Endocrine/Metabolic	Body Weight	Quantitative	ALL	2:5338526-6665349	2	6021755	T	G	0.4068	-0.012751	0.001345	NA	NA	2.17e-20	19.664	1629690	13	-------+-+---	0.0334862	Known	rs2609182	MODIFIER	Intergenic	-	-	-	NA	NA	0.16114
QTL_WEIGHT	Endocrine/Metabolic	Body Weight	Quantitative	EUR	2:61999901-64683566	2	62621497	G	A	0.4118	0.016392	0.001784	NA	NA	3.99e-20	19.399	1142291	3	+++	0.625994	Known	rs13404126	MODIFIER	Intron	-	ENSG00000226622	ENST00000664749	NA	NA	0.36948
QTL_WEIGHT	Endocrine/Metabolic	Body Weight	Quantitative	EUR	2:1-2719660	2	630034	A	T	0.8264	0.073182	0.002338	NA	NA	4.51e-215	214.346	1142291	3	+++	8.55e-15	Known	rs13007086	MODIFIER	Intergenic	-	-	-	NA	NA	0.07323
QTL_WEIGHT	Endocrine/Metabolic	Body Weight	Quantitative	ALL	2:65313228-73387223	2	71400409	C	T	0.4756	-0.014994	0.001379	NA	NA	8.02e-28	27.096	1629690	13	-------------	0.00306362	Known	rs3771371	MODIFIER	Intron	ZNF638	ENSG00000075292	ENST00000264447	NA	NA	0.866
QTL_WEIGHT	Endocrine/Metabolic	Body Weight	Quantitative	ALL	2:73771782-75238912	2	74562573	A	T	0.3142	0.015362	0.001823	NA	NA	4.41e-17	16.356	1629690	13	+++++++-+-+++	0.00927723	Known	rs11126435	MODIFIER	Intron	M1AP	ENSG00000159374	ENST00000421985	NA	NA	0.45966
QTL_WEIGHT	Endocrine/Metabolic	Body Weight	Quantitative	ALL	2:76400206-77535841	2	76944171	C	T	0.5464	-0.007025	0.001396	NA	NA	5.02e-9	8.299	1629690	13	---+-----+-+-	0.668228	Known	rs1997468	MODIFIER	Intron	LRRTM4	ENSG00000176204	ENST00000409884	NA	NA	0.06054
QTL_WEIGHT	Endocrine/Metabolic	Body Weight	Quantitative	ALL	2:78749249-80880328	2	79270703	A	G	0.1133	0.017757	0.002062	NA	NA	4.26e-16	15.37	1629690	13	+++++++++-+++	0.36929	Known	rs17016675	MODIFIER	Intron	-	ENSG00000286227	ENST00000651336	NA	NA	0.36369
QTL_WEIGHT	Endocrine/Metabolic	Body Weight	Quantitative	EUR	2:80921594-82226824	2	81613100	A	G	0.3342	0.011131	0.001857	NA	NA	2.05e-9	8.689	1142291	3	+++	0.655881	Known	rs10520327	MODIFIER	Intergenic	-	-	-	NA	NA	0.06063
QTL_WEIGHT	Endocrine/Metabolic	Body Weight	Quantitative	ALL	2:84910714-87250104	2	85582866	C	T	0.4589	0.012102	0.001317	NA	NA	4.28e-18	17.368	1629690	13	+++++-+++++++	0.130862	Known	rs1561198	MODIFIER	Upstream gene	VAMP5	ENSG00000168899	ENST00000306384	NA	NA	0.25394
QTL_WEIGHT	Endocrine/Metabolic	Body Weight	Quantitative	ALL	2:87984417-89328708	2	88602214	C	T	0.3048	0.013443	0.001402	NA	NA	3.45e-19	18.462	1629690	13	+++++++--++++	0.0202688	Known	rs11681299	MODIFIER	Intron	EIF2AK3	ENSG00000172071	ENST00000303236	NA	NA	0.30203
QTL_WEIGHT	Endocrine/Metabolic	Body Weight	Quantitative	EUR	2:8681705-10761802	2	9640965	C	T	0.4161	0.014134	0.00178	NA	NA	2.01e-15	14.696	1142291	3	+++	0.983086	Known	rs10427360	MODIFIER	Intron	-	ENSG00000240687	ENST00000667551	NA	NA	0.41944
QTL_WEIGHT	Endocrine/Metabolic	Body Weight	Quantitative	EUR	2:95007869-97163115	2	95852274	G	A	0.3908	-0.013103	0.001805	NA	NA	3.89e-13	12.41	1142291	3	---	0.022189	Known	rs4907282	MODIFIER	Intron	ANKRD36C	ENSG00000174501	ENST00000295246	NA	NA	0.05911
QTL_WEIGHT	Endocrine/Metabolic	Body Weight	Quantitative	EUR	3:101897681-103128323	3	102621328	C	A	0.1164	-0.017988	0.00275	NA	NA	6.11e-11	10.214	1142291	3	---	0.232257	Known	rs62274160	MODIFIER	Non coding transcript exon	-	ENSG00000241754	ENST00000658728	NA	NA	0.06109
QTL_WEIGHT	Endocrine/Metabolic	Body Weight	Quantitative	ALL	3:104382695-106389055	3	104899129	G	T	0.7125	0.010254	0.00145	NA	NA	7.27e-15	14.138	1629690	13	-+++++++--+-+	0.675056	Known	rs1436351	MODIFIER	Intergenic	-	-	-	NA	NA	0.45384
QTL_WEIGHT	Endocrine/Metabolic	Body Weight	Quantitative	EUR	3:107121591-109265689	3	108305118	G	A	0.3663	0.013718	0.001831	NA	NA	6.78e-14	13.169	1142291	3	+++	0.221723	Known	rs2016469	MODIFIER	Intron	HHLA2	ENSG00000114455	ENST00000467761	NA	NA	0.23152
QTL_WEIGHT	Endocrine/Metabolic	Body Weight	Quantitative	ALL	3:113451951-114973016	3	114464732	A	G	0.2632	-0.0115	0.001505	NA	NA	1.75e-13	12.757	1629690	13	-------------	0.760461	Known	rs11925245	MODIFIER	Intron	ZBTB20	ENSG00000181722	ENST00000675478	NA	NA	0.77758
QTL_WEIGHT	Endocrine/Metabolic	Body Weight	Quantitative	ALL	3:116633025-117792408	3	117273392	T	C	0.2826	-0.01172	0.001477	NA	NA	1.24e-13	12.907	1629690	13	--------++---	0.178193	Known	rs9849946	MODIFIER	Intergenic	-	-	-	NA	NA	0.23554
QTL_WEIGHT	Endocrine/Metabolic	Body Weight	Quantitative	EUR	3:117804668-118829744	3	118329428	A	G	0.742	-0.011694	0.002051	NA	NA	1.19e-8	7.926	1142291	3	---	0.180905	Known	rs1066602	MODIFIER	Intron	-	ENSG00000243276	ENST00000482142	NA	NA	0.1434
QTL_WEIGHT	Endocrine/Metabolic	Body Weight	Quantitative	ALL	3:119314499-120601596	3	119828215	A	C	0.2572	-0.010726	0.001476	NA	NA	4.65e-12	11.332	1629690	13	-----+-+++---	0.0574926	Known	rs2873950	MODIFIER	Intron	GSK3B	ENSG00000082701	ENST00000264235	NA	NA	0.15684
QTL_WEIGHT	Endocrine/Metabolic	Body Weight	Quantitative	EUR	3:121131726-122342798	3	121664450	G	A	0.226	0.011957	0.002105	NA	NA	1.34e-8	7.871	1142291	3	+++	0.057151	Known	rs7153	MODIFIER	Upstream gene	HCLS1	ENSG00000180353	ENST00000314583	NA	NA	0.01848
QTL_WEIGHT	Endocrine/Metabolic	Body Weight	Quantitative	ALL	3:122793798-124068959	3	123334563	C	T	0.3085	-0.012697	0.001456	NA	NA	5.71e-16	15.243	1629690	13	-----+-+-----	0.00575473	Known	rs9849919	MODIFIER	Intron	ADCY5	ENSG00000173175	ENST00000462833	NA	NA	0.74784
QTL_WEIGHT	Endocrine/Metabolic	Body Weight	Quantitative	ALL	3:128554729-130424824	3	129301935	A	G	0.7887	0.019813	0.001604	NA	NA	3.66e-33	32.436	1629690	13	+++++++-+++++	0.0321938	Known	rs6765930	LOW	Splice polypyrimidine tract	HMCES	ENSG00000183624	ENST00000383463	NA	NA	0.38455
QTL_WEIGHT	Endocrine/Metabolic	Body Weight	Quantitative	ALL	3:131157659-132654132	3	132031508	C	T	0.2669	0.021937	0.001583	NA	NA	1.61e-40	39.793	1629690	13	++++++++--+++	8.65441e-05	Known	rs1406779	MODIFIER	Intron	CPNE4	ENSG00000196353	ENST00000429747	NA	NA	0.30112
QTL_WEIGHT	Endocrine/Metabolic	Body Weight	Quantitative	ALL	3:133954249-135096249	3	134472461	C	A	0.6972	0.010244	0.001447	NA	NA	1.15e-10	9.938	1629690	13	+++++++++-+++	0.967236	Known	rs6766897	MODIFIER	Intergenic	-	-	-	NA	NA	0.2394
QTL_WEIGHT	Endocrine/Metabolic	Body Weight	Quantitative	EUR	3:135896103-136896103	3	136396103	C	T	0.7236	0.010936	0.001974	NA	NA	3.02e-8	7.519	1142291	3	+++	0.296358	Known	rs1964675	MODIFIER	Intron	STAG1	ENSG00000118007	ENST00000383202	NA	NA	0.08489
QTL_WEIGHT	Endocrine/Metabolic	Body Weight	Quantitative	ALL	3:137833912-138914570	3	138385793	G	A	0.1296	-0.01637	0.002041	NA	NA	2.09e-14	13.68	1629690	13	-----+-+++---	0.35373	Known	rs34905952	MODIFIER	Intron	MRAS	ENSG00000158186	ENST00000423968	NA	NA	0.38337
QTL_WEIGHT	Endocrine/Metabolic	Body Weight	Quantitative	EUR	3:140812580-142187671	3	141386728	A	G	0.4441	0.041806	0.001755	NA	NA	2.02e-125	124.695	1142291	3	+++	2.49e-13	Known	rs724016	MODIFIER	Intron	ZBTB38	ENSG00000177311	ENST00000321464	NA	NA	0.45211
QTL_WEIGHT	Endocrine/Metabolic	Body Weight	Quantitative	EUR	3:146879060-148274188	3	147733712	T	C	0.431	-0.011305	0.00177	NA	NA	1.69e-10	9.772	1142291	3	---	0.187893	Known	rs62273999	MODIFIER	Upstream gene	-	ENSG00000289451	ENST00000689363	NA	NA	0.41038
QTL_WEIGHT	Endocrine/Metabolic	Body Weight	Quantitative	ALL	3:148480687-149658474	3	148991089	AAGGAATGATTAT	A	0.3083	0.01339	0.001671	NA	NA	7.59e-14	13.12	948220	8	++?????-+++++	0.585458	Known	rs149784916	MODIFIER	Upstream gene	GYG1	ENSG00000163754	ENST00000345003	NA	NA	0.45529
QTL_WEIGHT	Endocrine/Metabolic	Body Weight	Quantitative	ALL	3:151772990-152867488	3	152336433	A	G	0.3092	-0.008845	0.001421	NA	NA	3.02e-9	8.52	1629690	13	-------+-----	0.971122	Known	rs6440796	MODIFIER	Intron	MBNL1	ENSG00000152601	ENST00000324210	NA	NA	0.16929
QTL_WEIGHT	Endocrine/Metabolic	Body Weight	Quantitative	ALL	3:153053199-154889091	3	154190001	T	A	0.5041	0.012814	0.001323	NA	NA	7.73e-21	20.112	1629690	13	++++++++-++-+	0.0339824	Known	rs380740	MODIFIER	Intron	ARHGEF26	ENSG00000114790	ENST00000465093	NA	NA	0.51222
QTL_WEIGHT	Endocrine/Metabolic	Body Weight	Quantitative	EUR	3:154970860-157200967	3	156173300	C	G	0.527	0.01078	0.001766	NA	NA	1.03e-9	8.986	1142291	3	+++	0.37443	Known	rs6441042	MODIFIER	Intron	KCNAB1	ENSG00000169282	ENST00000490337	NA	NA	0.49194
QTL_WEIGHT	Endocrine/Metabolic	Body Weight	Quantitative	ALL	3:159492214-160519748	3	160018698	T	C	0.3757	0.009064	0.0014	NA	NA	1.51e-9	8.821	1629690	13	+++++++++++++	0.103086	Known	rs2366643	MODIFIER	Intron	IL12A-AS1	ENSG00000244040	ENST00000497452	NA	NA	0.02671
QTL_WEIGHT	Endocrine/Metabolic	Body Weight	Quantitative	ALL	3:161175261-162591780	3	161743769	G	A	0.3865	0.014147	0.001365	NA	NA	1.41e-25	24.851	1629690	13	+++++-++-++++	0.293865	Known	rs528355	MODIFIER	Intergenic	-	-	-	NA	NA	0.11509
QTL_WEIGHT	Endocrine/Metabolic	Body Weight	Quantitative	ALL	3:163998023-165058474	3	164521168	G	T	0.5762	-0.00917	0.001335	NA	NA	1.18e-9	8.927	1629690	13	--+----++--+-	0.112781	Known	rs892761	MODIFIER	Intron	-	ENSG00000289884	ENST00000702159	NA	NA	0.12506
QTL_WEIGHT	Endocrine/Metabolic	Body Weight	Quantitative	ALL	3:167918902-168989906	3	168466091	T	C	0.2469	0.012497	0.001543	NA	NA	5.03e-14	13.298	1629690	13	-++++++++++++	0.900618	Known	rs97529	MODIFIER	Intron	EGFEM1P	ENSG00000206120	ENST00000431685	NA	NA	0.99486
QTL_WEIGHT	Endocrine/Metabolic	Body Weight	Quantitative	ALL	3:169613480-174575024	3	172251287	C	G	0.5113	0.015901	0.001337	NA	NA	6.75e-32	31.171	1629690	13	+++++++++++++	0.306782	Known	rs7652177	MODERATE	Missense	FNDC3B	ENSG00000075420	ENST00000415807	c.536C>G	p.Thr179Ser	0.87943
QTL_WEIGHT	Endocrine/Metabolic	Body Weight	Quantitative	ALL	3:176102499-179750027	3	178717364	G	A	0.0548	0.023371	0.003093	NA	NA	1.58e-13	12.802	1629690	13	+++++-+++-+++	0.259359	Known	rs61796872	MODIFIER	Intron	KCNMB2	ENSG00000197584	ENST00000452583	NA	NA	0.97119
QTL_WEIGHT	Endocrine/Metabolic	Body Weight	Quantitative	EUR	3:17117613-18750881	3	18176279	T	C	0.1247	0.021435	0.002626	NA	NA	3.28e-16	15.484	1142291	3	+++	0.192086	Known	rs35171423	MODIFIER	Intron	TBC1D5	ENSG00000131374	ENST00000414318	NA	NA	0.12683
QTL_WEIGHT	Endocrine/Metabolic	Body Weight	Quantitative	EUR	3:180151962-186631467	3	186108951	T	G	0.8171	0.035237	0.002325	NA	NA	6.95e-52	51.158	1142291	3	+++	7.7e-11	Known	rs869400	MODIFIER	5'UTR	ETV5	ENSG00000244405	ENST00000306376	NA	NA	0.44046
QTL_WEIGHT	Endocrine/Metabolic	Body Weight	Quantitative	ALL	3:187218049-188382647	3	187725526	G	A	0.067	0.018932	0.002651	NA	NA	1.16e-11	10.937	1629690	13	++-+++++-++++	0.055133	Known	rs61732778	LOW	Synonymous	BCL6	ENSG00000113916	ENST00000406870	NA	NA	0.68361
QTL_WEIGHT	Endocrine/Metabolic	Body Weight	Quantitative	EUR	3:189025535-190027964	3	189527063	C	T	0.5558	0.010477	0.00179	NA	NA	4.83e-9	8.316	1142291	3	+++	0.725181	Known	rs9290894	MODIFIER	Intergenic	-	-	-	NA	NA	0.14053
QTL_WEIGHT	Endocrine/Metabolic	Body Weight	Quantitative	EUR	3:192217309-193249828	3	192726953	G	C	0.2182	0.012226	0.002125	NA	NA	8.75e-9	8.058	1142291	3	+++	0.039255	Known	rs13088552	MODIFIER	Intron	FGF12	ENSG00000114279	ENST00000445105	NA	NA	0.0683
QTL_WEIGHT	Endocrine/Metabolic	Body Weight	Quantitative	EUR	3:193374888-194446601	3	193912292	T	C	0.3117	-0.011959	0.001915	NA	NA	4.24e-10	9.373	1142291	3	---	0.035508	Known	rs1797846	MODIFIER	Intergenic	-	-	-	NA	NA	0.15098
QTL_WEIGHT	Endocrine/Metabolic	Body Weight	Quantitative	EUR	3:194610502-196992923	3	196409940	CT	C	0.4054	0.02069	0.002465	NA	NA	4.72e-17	16.326	844851	2	++?	0.356912	Known	rs71621242	MODIFIER	Intron	UBXN7	ENSG00000163960	ENST00000296328	NA	NA	0.56204
QTL_WEIGHT	Endocrine/Metabolic	Body Weight	Quantitative	EUR	3:18970016-21213127	3	20467924	TC	T	0.4492	-0.012766	0.001767	NA	NA	5.02e-13	12.299	1142291	3	---	0.908543	Known	rs35498324	MODIFIER	Intron	SGO1-AS1	ENSG00000231304	ENST00000634618	NA	NA	0.05056
QTL_WEIGHT	Endocrine/Metabolic	Body Weight	Quantitative	ALL	3:21252590-22270860	3	21764738	A	G	0.6105	-0.009868	0.001342	NA	NA	7.96e-14	13.099	1629690	13	--------+----	0.443117	Known	rs2335509	MODIFIER	Intron	ZNF385D	ENSG00000151789	ENST00000494118	NA	NA	0.99294
QTL_WEIGHT	Endocrine/Metabolic	Body Weight	Quantitative	ALL	3:22649003-24105379	3	23573364	A	C	0.3751	0.010816	0.001342	NA	NA	5.86e-15	14.232	1629690	13	++++++++-++++	0.100514	Known	rs35169377	MODIFIER	Intron	UBE2E2	ENSG00000182247	ENST00000396703	NA	NA	0.50852
QTL_WEIGHT	Endocrine/Metabolic	Body Weight	Quantitative	EUR	3:24535189-25905095	3	25068924	T	A	0.5851	0.023177	0.001783	NA	NA	1.24e-38	37.906	1142291	3	+++	3.72e-12	Known	rs7619139	MODIFIER	Intron	RARB	ENSG00000077092	ENST00000455576	NA	NA	0.97004
QTL_WEIGHT	Endocrine/Metabolic	Body Weight	Quantitative	EUR	3:25925476-27001929	3	26501929	C	T	0.1738	-0.013769	0.002312	NA	NA	2.59e-9	8.586	1142291	3	---	0.33971	Known	rs2202157	MODIFIER	Intergenic	-	-	-	NA	NA	0.55266
QTL_WEIGHT	Endocrine/Metabolic	Body Weight	Quantitative	ALL	3:28063590-29085843	3	28567250	TA	T	0.7756	-0.010699	0.00165	NA	NA	6.48e-9	8.188	1629690	13	-----------+-	0.194772	Known	rs11347833	MODIFIER	Intergenic	-	-	-	NA	NA	0.23583
QTL_WEIGHT	Endocrine/Metabolic	Body Weight	Quantitative	EUR	3:29510042-30557871	3	30029889	A	G	0.5496	0.012632	0.001759	NA	NA	6.90e-13	12.161	1142291	3	+++	0.073909	Known	rs7426945	MODIFIER	Intergenic	-	-	-	NA	NA	0.10786
QTL_WEIGHT	Endocrine/Metabolic	Body Weight	Quantitative	ALL	3:30869309-31921214	3	31369309	T	A	0.4174	-0.008922	0.001431	NA	NA	6.50e-11	10.187	1629690	13	+----+-------	0.0440758	Known	rs11129446	MODIFIER	Intergenic	-	-	-	NA	NA	0.56214
QTL_WEIGHT	Endocrine/Metabolic	Body Weight	Quantitative	EUR	3:32653498-36295247	3	34954237	T	C	0.1237	0.023452	0.002716	NA	NA	5.89e-18	17.23	1142291	3	+++	0.001374	Known	rs62262165	MODIFIER	Intergenic	-	-	-	NA	NA	0.16145
QTL_WEIGHT	Endocrine/Metabolic	Body Weight	Quantitative	EUR	3:36348130-37413030	3	36904100	T	C	0.6157	-0.011367	0.001801	NA	NA	2.76e-10	9.559	1142291	3	---	0.082465	Known	rs9882924	MODIFIER	Intron	TRANK1	ENSG00000168016	ENST00000645898	NA	NA	0.42255
QTL_WEIGHT	Endocrine/Metabolic	Body Weight	Quantitative	ALL	3:37477937-39004365	3	38408692	G	A	0.4549	0.008464	0.001368	NA	NA	3.86e-9	8.414	1629690	13	+++++-+++++++	0.481231	Known	rs188499496	MODIFIER	Intron	XYLB	ENSG00000093217	ENST00000207870	NA	NA	0.14812
QTL_WEIGHT	Endocrine/Metabolic	Body Weight	Quantitative	ALL	3:40646216-42992996	3	42267243	G	A	0.8299	0.019898	0.001708	NA	NA	4.68e-30	29.329	1629690	13	+++++-+++++++	0.0410987	Known	rs10460960	MODIFIER	Upstream gene	CCK	ENSG00000187094	ENST00000396169	NA	NA	0.25185
QTL_WEIGHT	Endocrine/Metabolic	Body Weight	Quantitative	EUR	3:43360678-45381366	3	44721338	A	G	0.2144	-0.015328	0.002121	NA	NA	4.95e-13	12.306	1142291	3	---	0.502369	Known	rs56084453	MODERATE	Missense	ZNF502	ENSG00000196653	ENST00000436624	c.521A>G	p.Gln174Arg	0.74149
QTL_WEIGHT	Endocrine/Metabolic	Body Weight	Quantitative	ALL	3:46176808-54343122	3	49912401	A	T	0.4223	0.019777	0.00142	NA	NA	1.10e-49	48.96	1629690	13	+++-+++--++++	0.230224	Known	rs7634084	MODIFIER	Intron	MON1A	ENSG00000164077	ENST00000296473	NA	NA	0.22387
QTL_WEIGHT	Endocrine/Metabolic	Body Weight	Quantitative	ALL	3:3774957-6478752	3	5913647	G	T	0.4068	0.010686	0.00141	NA	NA	1.54e-13	12.812	1629690	13	+++++-+++-+-+	0.114432	Known	rs9839854	MODIFIER	Intergenic	-	-	-	NA	NA	0.17712
QTL_WEIGHT	Endocrine/Metabolic	Body Weight	Quantitative	EUR	3:54391399-55391399	3	54891399	C	T	0.0134	0.047533	0.007338	NA	NA	9.32e-11	10.031	1142291	3	+++	0.223452	Known	rs112362995	MODERATE	Missense	CACNA2D3	ENSG00000157445	ENST00000474759	c.2195C>T	p.Thr732Met	0.99989
QTL_WEIGHT	Endocrine/Metabolic	Body Weight	Quantitative	ALL	3:55798709-58494040	3	56652301	T	C	0.477	-0.012456	0.001412	NA	NA	1.11e-16	15.955	1629690	13	---------+---	0.000273061	Known	rs6762851	MODIFIER	Intron	TASOR	ENSG00000163946	ENST00000683822	NA	NA	0.70692
QTL_WEIGHT	Endocrine/Metabolic	Body Weight	Quantitative	ALL	3:59032094-63395253	3	61254024	A	G	0.1442	-0.02072	0.001853	NA	NA	4.21e-30	29.376	1629690	13	--------+----	0.000187224	Known	rs74934567	MODIFIER	Upstream gene	FHIT	ENSG00000189283	ENST00000492590	NA	NA	0.44021
QTL_WEIGHT	Endocrine/Metabolic	Body Weight	Quantitative	ALL	3:64213137-65664408	3	64716599	C	G	0.2969	0.012709	0.001507	NA	NA	4.17e-16	15.38	1629690	13	+++++-+++-+++	0.010566	Known	rs4616635	MODIFIER	Intron	ADAMTS9-AS2	ENSG00000241684	ENST00000650103	NA	NA	0.90087
QTL_WEIGHT	Endocrine/Metabolic	Body Weight	Quantitative	ALL	3:65768033-66957018	3	66384219	T	C	0.3423	0.011046	0.001452	NA	NA	1.66e-13	12.78	1629690	13	+++++++++-+++	0.0459106	Known	rs2306272	MODERATE	Missense	LRIG1	ENSG00000144749	ENST00000273261	c.1843A>G	p.Met615Val	0.98706
QTL_WEIGHT	Endocrine/Metabolic	Body Weight	Quantitative	ALL	3:69903654-74117095	3	73322065	C	A	0.2941	0.009924	0.001429	NA	NA	8.32e-12	11.08	1629690	13	+++++++++++-+	0.034953	Known	rs9826357	MODIFIER	Intergenic	-	-	-	NA	NA	0.1462
QTL_WEIGHT	Endocrine/Metabolic	Body Weight	Quantitative	ALL	3:76751156-79381301	3	77609346	G	A	0.4612	-0.011089	0.001326	NA	NA	1.11e-17	16.955	1629690	13	---------+---	0.080399	Known	rs1523751	MODIFIER	Intron	ROBO2	ENSG00000185008	ENST00000696593	NA	NA	0.32678
QTL_WEIGHT	Endocrine/Metabolic	Body Weight	Quantitative	ALL	3:7595760-8604055	3	8096354	G	C	0.5009	0.011282	0.001311	NA	NA	7.71e-17	16.113	1629690	13	+++++++++++++	0.0973749	Known	rs1554194	MODIFIER	Intron	LMCD1-AS1	ENSG00000227110	ENST00000654635	NA	NA	0.44705
QTL_WEIGHT	Endocrine/Metabolic	Body Weight	Quantitative	ALL	3:79888102-90954043	3	85621969	C	T	0.3336	0.016049	0.001489	NA	NA	2.60e-30	29.585	1629690	13	++-++-+++-+++	0.154716	Known	rs9826759	MODIFIER	Intron	CADM2	ENSG00000175161	ENST00000383699	NA	NA	0.10436
QTL_WEIGHT	Endocrine/Metabolic	Body Weight	Quantitative	ALL	3:8861477-16146335	3	9933702	C	G	0.2797	-0.021517	0.001542	NA	NA	1.47e-42	41.833	1629690	13	--------+----	0.000908467	Known	rs2270894	MODIFIER	Upstream gene	CRELD1	ENSG00000163703	ENST00000452070	NA	NA	1
QTL_WEIGHT	Endocrine/Metabolic	Body Weight	Quantitative	ALL	3:93286912-95666760	3	94319241	C	G	0.5315	-0.016271	0.001353	NA	NA	4.20e-32	31.377	1629690	13	-------+-----	0.0346515	Known	rs1454687	MODIFIER	Intergenic	-	-	-	NA	NA	0.18462
QTL_WEIGHT	Endocrine/Metabolic	Body Weight	Quantitative	EUR	3:98277251-99963513	3	99434162	T	G	0.3545	0.013184	0.001841	NA	NA	7.99e-13	12.097	1142291	3	+++	0.054703	Known	rs6440606	MODIFIER	Intergenic	-	-	-	NA	NA	0.09623
QTL_WEIGHT	Endocrine/Metabolic	Body Weight	Quantitative	ALL	4:100710521-102967284	4	102267552	C	T	0.0567	0.049881	0.003773	NA	NA	5.51e-37	36.259	1335820	8	???++?+--?+-+	3.49891e-06	Known	rs13107325	MODERATE	Missense	SLC39A8	ENSG00000138821	ENST00000356736	c.1171G>A	p.Ala391Thr	0.98651
QTL_WEIGHT	Endocrine/Metabolic	Body Weight	Quantitative	ALL	4:103204596-106407638	4	105278348	A	T	0.3188	-0.013787	0.001441	NA	NA	4.00e-20	19.398	1629690	13	-----------+-	0.0546228	Known	rs2647257	MODIFIER	3'UTR	TET2	ENSG00000168769	ENST00000380013	NA	NA	0.24979
QTL_WEIGHT	Endocrine/Metabolic	Body Weight	Quantitative	ALL	4:111175106-112902274	4	112402274	C	A	0.2503	0.013537	0.001538	NA	NA	1.22e-17	16.914	1629690	13	+++-++++-++++	0.0676455	Known	rs57590313	MODIFIER	Intron	ALPK1	ENSG00000073331	ENST00000650871	NA	NA	0.99981
QTL_WEIGHT	Endocrine/Metabolic	Body Weight	Quantitative	ALL	4:113593286-114794039	4	114210982	C	T	0.4116	-0.010227	0.001335	NA	NA	1.08e-12	11.965	1629690	13	-------------	0.799129	Known	rs34578991	MODIFIER	Intergenic	-	-	-	NA	NA	0.02765
QTL_WEIGHT	Endocrine/Metabolic	Body Weight	Quantitative	ALL	4:115091518-116091518	4	115591518	A	G	0.3798	-0.007871	0.001414	NA	NA	4.35e-8	7.362	1629690	13	-------------	0.367096	Known	rs6650932	MODIFIER	Intergenic	-	-	-	NA	NA	0.1298
QTL_WEIGHT	Endocrine/Metabolic	Body Weight	Quantitative	ALL	4:117698763-118807728	4	118200229	T	C	0.143	-0.010323	0.001887	NA	NA	4.42e-8	7.354	1629690	13	+------------	0.775828	Known	rs74930179	MODIFIER	Intron	NDST3	ENSG00000164100	ENST00000296499	NA	NA	0.0601
QTL_WEIGHT	Endocrine/Metabolic	Body Weight	Quantitative	ALL	4:118903460-120955008	4	119477027	T	C	0.3398	0.008947	0.001365	NA	NA	8.69e-9	8.061	1629690	13	+++++-+++++++	0.531799	Known	rs6820115	MODIFIER	Intron	SEPTIN7P14	ENSG00000245958	ENST00000502760	NA	NA	0.0572
QTL_WEIGHT	Endocrine/Metabolic	Body Weight	Quantitative	ALL	4:121239095-124553802	4	122906887	T	G	0.7741	-0.020219	0.00181	NA	NA	1.99e-26	25.701	1629690	13	-------------	0.964409	Known	rs34848742	MODIFIER	Intron	NUDT6	ENSG00000170917	ENST00000304430	NA	NA	0.61646
QTL_WEIGHT	Endocrine/Metabolic	Body Weight	Quantitative	EUR	4:127799808-128800746	4	128299808	A	G	0.3484	-0.010569	0.001856	NA	NA	1.24e-8	7.908	1142291	3	---	0.250389	Known	rs72683965	MODIFIER	Intron	LINC02615	ENSG00000251432	ENST00000509834	NA	NA	0.5014
QTL_WEIGHT	Endocrine/Metabolic	Body Weight	Quantitative	ALL	4:129293613-130597733	4	129828503	G	T	0.5651	-0.015737	0.001435	NA	NA	3.73e-29	28.428	1629690	13	--------++-+-	0.0467888	Known	rs2955474	MODIFIER	Intron	LINC02465	ENSG00000249618	ENST00000658130	NA	NA	0.71418
QTL_WEIGHT	Endocrine/Metabolic	Body Weight	Quantitative	ALL	4:133946219-136793031	4	136162038	A	C	0.4103	-0.017553	0.001576	NA	NA	5.85e-29	28.233	1629690	13	++------+----	0.00230646	Known	rs1296328	MODIFIER	Intron	-	ENSG00000251567	ENST00000513332	NA	NA	0.99857
QTL_WEIGHT	Endocrine/Metabolic	Body Weight	Quantitative	ALL	4:138328920-140372377	4	139199904	T	C	0.3257	0.011049	0.001404	NA	NA	3.02e-13	12.52	1629690	13	+++++-+++-+++	0.123763	Known	rs10030284	MODIFIER	Intron	-	ENSG00000288785	ENST00000693380	NA	NA	0.13279
QTL_WEIGHT	Endocrine/Metabolic	Body Weight	Quantitative	ALL	4:142207997-145756431	4	144678756	G	A	0.4354	0.024514	0.001436	NA	NA	6.26e-65	64.204	1629690	13	+++++++++++++	4.30118e-06	Known	rs2131354	MODIFIER	Intron	HHIP	ENSG00000164161	ENST00000296575	NA	NA	0.68688
QTL_WEIGHT	Endocrine/Metabolic	Body Weight	Quantitative	ALL	4:145932937-147549540	4	146992285	T	A	0.5978	-0.009328	0.001406	NA	NA	7.99e-11	10.097	1629690	13	+--+---++----	0.742238	Known	rs6537438	MODIFIER	Intergenic	-	-	-	NA	NA	0.17126
QTL_WEIGHT	Endocrine/Metabolic	Body Weight	Quantitative	ALL	4:14556621-15633515	4	15056621	A	G	0.5702	-0.009646	0.001363	NA	NA	1.80e-10	9.744	1629690	13	-------------	0.779297	Known	rs2702576	MODIFIER	Intron	CPEB2	ENSG00000137449	ENST00000538197	NA	NA	0.33661
QTL_WEIGHT	Endocrine/Metabolic	Body Weight	Quantitative	ALL	4:151380770-152673225	4	151922218	CAG	C	0.4057	-0.011105	0.001548	NA	NA	2.67e-11	10.573	1629690	13	-------+-+-+-	0.347983	Known	rs67438305	MODIFIER	Intron	-	ENSG00000249818	ENST00000510416	NA	NA	0.25223
QTL_WEIGHT	Endocrine/Metabolic	Body Weight	Quantitative	ALL	4:152938035-154021969	4	153508890	C	T	0.4163	-0.011075	0.001357	NA	NA	6.54e-16	15.184	1629690	13	----+--------	0.0921119	Known	rs34250475	MODIFIER	Intron	TMEM131L	ENSG00000121210	ENST00000409959	NA	NA	0.5479
QTL_WEIGHT	Endocrine/Metabolic	Body Weight	Quantitative	ALL	4:158561084-161741904	4	159102022	G	C	0.346	0.012819	0.001442	NA	NA	9.89e-17	16.005	1629690	13	++++++++-++++	0.132614	Known	rs534356	MODIFIER	Upstream gene	RAPGEF2	ENSG00000109756	ENST00000691494	NA	NA	0.20036
QTL_WEIGHT	Endocrine/Metabolic	Body Weight	Quantitative	EUR	4:162938526-164988143	4	163438526	A	T	0.0214	-0.043615	0.006902	NA	NA	2.63e-10	9.58	1142291	3	---	0.1084	Known	rs148636479	MODIFIER	Intergenic	-	-	-	NA	NA	0.99468
QTL_WEIGHT	Endocrine/Metabolic	Body Weight	Quantitative	ALL	4:16080187-19245094	4	17968640	C	T	0.6724	-0.02656	0.001388	NA	NA	2.31e-80	79.636	1629690	13	---------+---	5.71164e-05	Known	rs2724486	MODIFIER	Intron	LCORL	ENSG00000178177	ENST00000635767	NA	NA	0.44157
QTL_WEIGHT	Endocrine/Metabolic	Body Weight	Quantitative	EUR	4:169527468-171780267	4	170119750	T	C	0.4256	0.012025	0.001773	NA	NA	1.18e-11	10.927	1142291	3	+++	0.049357	Known	rs504692	MODIFIER	Intergenic	-	-	-	NA	NA	0.10212
QTL_WEIGHT	Endocrine/Metabolic	Body Weight	Quantitative	ALL	4:172046371-173287853	4	172675865	G	A	0.4542	-0.011286	0.001346	NA	NA	4.48e-15	14.349	1629690	13	-------++----	0.110289	Known	rs1437842	MODIFIER	Intron	GALNTL6	ENSG00000174473	ENST00000506823	NA	NA	0.08729
QTL_WEIGHT	Endocrine/Metabolic	Body Weight	Quantitative	ALL	4:174224266-175224266	4	174724266	C	G	0.6582	0.009789	0.001429	NA	NA	4.88e-10	9.312	1629690	13	+++++++--++++	0.819693	Known	rs10032594	MODIFIER	Intron	GLRA3	ENSG00000145451	ENST00000274093	NA	NA	0.98769
QTL_WEIGHT	Endocrine/Metabolic	Body Weight	Quantitative	EUR	4:178712228-179840044	4	179250830	AT	A	0.5376	-0.014447	0.00227	NA	NA	1.96e-10	9.707	844851	2	--?	0.158676	Known	rs33928051	MODIFIER	Intergenic	-	-	-	NA	NA	0.21026
QTL_WEIGHT	Endocrine/Metabolic	Body Weight	Quantitative	ALL	4:294934-2787539	4	2257736	C	G	0.213	-0.016438	0.001622	NA	NA	1.08e-21	20.966	1629690	13	--------+--+-	0.111485	Known	rs9992013	MODIFIER	Intron	MXD4	ENSG00000123933	ENST00000337190	NA	NA	0.19193
QTL_WEIGHT	Endocrine/Metabolic	Body Weight	Quantitative	ALL	4:19439563-21041856	4	20258405	T	G	0.4316	-0.013128	0.001407	NA	NA	2.40e-18	17.62	1629690	13	-------++--+-	0.0729481	Known	rs2322459	MODIFIER	Intron	SLIT2	ENSG00000145147	ENST00000504154	NA	NA	0.93628
QTL_WEIGHT	Endocrine/Metabolic	Body Weight	Quantitative	ALL	4:24616244-25945812	4	25407216	G	A	0.2034	-0.021522	0.002002	NA	NA	1.87e-26	25.728	1338520	9	???--?-------	0.190313	Known	rs34811474	MODERATE	Missense	ANAPC4	ENSG00000053900	ENST00000315368	c.1394G>A	p.Arg465Gln	0.99999
QTL_WEIGHT	Endocrine/Metabolic	Body Weight	Quantitative	ALL	4:25995479-27003031	4	26501338	C	T	0.4061	-0.010225	0.001355	NA	NA	8.99e-12	11.046	1629690	13	-------+-----	0.136267	Known	rs955136	MODIFIER	Intergenic	-	-	-	NA	NA	0.26545
QTL_WEIGHT	Endocrine/Metabolic	Body Weight	Quantitative	ALL	4:27967818-29160991	4	28525328	AAAAC	A	0.1419	-0.016799	0.002672	NA	NA	5.53e-11	10.258	676013	7	?--????--+-+?	0.236187	Known	rs201762957	MODIFIER	Intron	-	ENSG00000250064	ENST00000509416	NA	NA	0.66718
QTL_WEIGHT	Endocrine/Metabolic	Body Weight	Quantitative	ALL	4:2945027-3971875	4	3445027	G	A	0.0868	-0.014436	0.002283	NA	NA	3.35e-9	8.474	1629690	13	---------+---	0.549624	Known	rs3752440	MODIFIER	Intron	HGFAC	ENSG00000109758	ENST00000382774	NA	NA	0.19956
QTL_WEIGHT	Endocrine/Metabolic	Body Weight	Quantitative	ALL	4:30236578-32757908	4	31026568	A	G	0.4815	0.012877	0.001487	NA	NA	9.40e-16	15.027	1629690	13	+++++-+++-+++	0.990844	Known	rs6448733	MODIFIER	Intron	PCDH7	ENSG00000169851	ENST00000695919	NA	NA	0.39087
QTL_WEIGHT	Endocrine/Metabolic	Body Weight	Quantitative	ALL	4:34270604-36969129	4	34830232	C	G	0.3158	0.009798	0.001442	NA	NA	1.45e-11	10.837	1629690	13	++++++++--+++	0.206745	Known	rs10009392	MODIFIER	Intergenic	-	-	-	NA	NA	0.14567
QTL_WEIGHT	Endocrine/Metabolic	Body Weight	Quantitative	ALL	4:37833307-39398776	4	38635151	C	T	0.4647	-0.011137	0.00141	NA	NA	1.68e-14	13.776	1629690	13	---+---+-----	0.0210972	Known	rs4634234	MODIFIER	Intron	KLF3-AS1	ENSG00000231160	ENST00000655930	NA	NA	0.38503
QTL_WEIGHT	Endocrine/Metabolic	Body Weight	Quantitative	EUR	4:41297110-42731822	4	42224907	A	G	0.2512	-0.011554	0.002022	NA	NA	1.10e-8	7.958	1142291	3	---	0.269352	Known	rs13117610	MODIFIER	Intron	-	ENSG00000285454	ENST00000645181	NA	NA	0.17962
QTL_WEIGHT	Endocrine/Metabolic	Body Weight	Quantitative	EUR	4:43759153-46688153	4	45180510	A	G	0.4434	0.038401	0.001757	NA	NA	6.82e-106	105.167	1142291	3	+++	0	Known	rs10938397	MODIFIER	Intergenic	-	-	-	NA	NA	0.4304
QTL_WEIGHT	Endocrine/Metabolic	Body Weight	Quantitative	EUR	4:47843989-49822616	4	49315603	G	C	0.718	-0.019843	0.002121	NA	NA	8.32e-21	20.08	1142291	3	---	0.436752	Known	rs7377707	MODIFIER	Intergenic	-	-	-	NA	NA	0.20736
QTL_WEIGHT	Endocrine/Metabolic	Body Weight	Quantitative	EUR	4:51295464-56090653	4	51952498	A	G	0.3165	0.017936	0.001878	NA	NA	1.29e-21	20.89	1142291	3	+++	0.190572	Known	rs2102278	MODIFIER	Intergenic	-	-	-	NA	NA	0.91237
QTL_WEIGHT	Endocrine/Metabolic	Body Weight	Quantitative	ALL	4:56983723-57985029	4	57485029	G	A	0.3639	0.00844	0.001351	NA	NA	2.64e-9	8.579	1629690	13	+++++++++-+-+	0.193673	Known	rs1441063	MODIFIER	Intergenic	-	-	-	NA	NA	0.68561
QTL_WEIGHT	Endocrine/Metabolic	Body Weight	Quantitative	ALL	4:58833118-59882663	4	59360299	C	T	0.3052	-0.009189	0.001416	NA	NA	1.26e-9	8.899	1629690	13	-------------	0.714628	Known	rs10049657	MODIFIER	Intergenic	-	-	-	NA	NA	0.05184
QTL_WEIGHT	Endocrine/Metabolic	Body Weight	Quantitative	EUR	4:60222322-61797110	4	60791263	T	C	0.2781	0.012118	0.001948	NA	NA	4.95e-10	9.306	1142291	3	+++	0.910391	Known	rs4605688	MODIFIER	Intron	LINC02496	ENSG00000249066	ENST00000655846	NA	NA	0.12098
QTL_WEIGHT	Endocrine/Metabolic	Body Weight	Quantitative	ALL	4:64277346-65537879	4	64875572	T	A	0.2856	-0.012276	0.001476	NA	NA	5.63e-15	14.249	1629690	13	--------+----	0.724553	Known	rs4860630	MODIFIER	Intron	-	ENSG00000286664	ENST00000666578	NA	NA	0.17051
QTL_WEIGHT	Endocrine/Metabolic	Body Weight	Quantitative	ALL	4:66736464-67831679	4	67242440	T	C	0.2302	0.012265	0.001931	NA	NA	1.29e-9	8.89	1344940	10	???++-+++-+-+	0.564148	Known	rs13126805	MODIFIER	Intergenic	-	-	-	NA	NA	0.3735
QTL_WEIGHT	Endocrine/Metabolic	Body Weight	Quantitative	ALL	4:72054917-73149596	4	72572139	C	G	0.4886	-0.008164	0.001343	NA	NA	1.26e-8	7.898	1629690	13	---+---++----	0.0470064	Novel	rs6446841	MODIFIER	Upstream gene	ADAMTS3	ENSG00000156140	ENST00000286657	NA	NA	0.05164
QTL_WEIGHT	Endocrine/Metabolic	Body Weight	Quantitative	EUR	4:79373527-80542798	4	79980329	A	G	0.7324	-0.012763	0.001985	NA	NA	1.28e-10	9.893	1142291	3	---	0.377598	Known	rs7660670	MODIFIER	Intron	ANTXR2	ENSG00000163297	ENST00000403729	NA	NA	0.0548
QTL_WEIGHT	Endocrine/Metabolic	Body Weight	Quantitative	ALL	4:8096971-9108736	4	8596971	C	T	0.3776	-0.009651	0.001386	NA	NA	6.21e-10	9.207	1629690	13	-----+-++----	0.00778457	Known	rs3756173	MODIFIER	Intron	CPZ	ENSG00000109625	ENST00000360986	NA	NA	0.94804
QTL_WEIGHT	Endocrine/Metabolic	Body Weight	Quantitative	ALL	4:80705162-81915753	4	81354075	T	C	0.337	0.017366	0.001447	NA	NA	4.53e-31	30.344	1629690	13	++++++++-++-+	0.258616	Known	rs6812825	MODIFIER	Intergenic	-	-	-	NA	NA	0.17313
QTL_WEIGHT	Endocrine/Metabolic	Body Weight	Quantitative	ALL	4:87617930-89321613	4	88133515	A	G	0.1314	-0.013362	0.001846	NA	NA	7.66e-13	12.116	1629690	13	-----+-+-+---	0.549007	Known	rs4148155	MODIFIER	Intron	ABCG2	ENSG00000118777	ENST00000237612	NA	NA	0.18984
QTL_WEIGHT	Endocrine/Metabolic	Body Weight	Quantitative	ALL	4:92814175-95760257	4	93510393	G	C	0.7828	0.015544	0.001586	NA	NA	9.71e-21	20.013	1629690	13	+++++++++++++	0.0640635	Known	rs4693327	MODIFIER	Intron	GRID2	ENSG00000152208	ENST00000282020	NA	NA	0.64676
QTL_WEIGHT	Endocrine/Metabolic	Body Weight	Quantitative	ALL	4:98292199-100664880	4	99318162	T	C	0.8447	0.018343	0.002422	NA	NA	7.67e-24	23.115	1629690	13	-++-+-+---+-+	0.190276	Known	rs1229984	MODERATE	Missense	ADH1B	ENSG00000196616	ENST00000305046	c.143A>G	p.His48Arg	1
QTL_WEIGHT	Endocrine/Metabolic	Body Weight	Quantitative	EUR	5:102465654-103701656	5	103003035	C	G	0.007	-0.064816	0.011001	NA	NA	3.82e-9	8.418	1142291	3	---	1.02e-06	Known	rs78408340	MODERATE	Missense	PAM	ENSG00000145730	ENST00000438793	c.1616C>G	p.Ser539Trp	0.23604
QTL_WEIGHT	Endocrine/Metabolic	Body Weight	Quantitative	EUR	5:103956603-105163194	5	104456603	AAAAT	A	0.4714	0.011254	0.001925	NA	NA	5.03e-9	8.299	716756	2	?++	0.859806	Known	rs3074359	MODIFIER	Intron	-	ENSG00000251574	ENST00000524336	NA	NA	0.30036
QTL_WEIGHT	Endocrine/Metabolic	Body Weight	Quantitative	ALL	5:105684327-109948982	5	108160401	T	C	0.2535	-0.011393	0.001486	NA	NA	6.64e-16	15.178	1629690	13	-------+-+---	0.0552192	Known	rs40071	MODIFIER	Intron	FBXL17	ENSG00000145743	ENST00000542267	NA	NA	0.21907
QTL_WEIGHT	Endocrine/Metabolic	Body Weight	Quantitative	ALL	5:111304608-114104825	5	112827157	T	C	0.5727	-0.014147	0.001391	NA	NA	1.71e-22	21.766	1629690	13	---------+---	0.321635	Known	rs2229992	LOW	Synonymous	APC	ENSG00000134982	ENST00000257430	NA	NA	0.45697
QTL_WEIGHT	Endocrine/Metabolic	Body Weight	Quantitative	EUR	5:115576586-116930761	5	116379001	T	C	0.3304	-0.013224	0.00187	NA	NA	1.53e-12	11.815	1142291	3	---	0.580002	Known	rs7708765	MODIFIER	Intron	COMMD10	ENSG00000145781	ENST00000503424	NA	NA	0.21718
QTL_WEIGHT	Endocrine/Metabolic	Body Weight	Quantitative	EUR	5:119465954-120587217	5	119990333	T	A	0.5085	-0.012583	0.001754	NA	NA	7.29e-13	12.137	1142291	3	---	0.130153	Known	rs6595201	MODIFIER	Intergenic	-	-	-	NA	NA	0.03665
QTL_WEIGHT	Endocrine/Metabolic	Body Weight	Quantitative	ALL	5:122676284-128832993	5	123356959	G	GT	0.4774	-0.028007	0.001307	NA	NA	5.48e-99	98.261	1629690	13	--------+----	0.00525852	Known	rs34984032	MODIFIER	Intron	CEP120	ENSG00000168944	ENST00000306467	NA	NA	0.99999
QTL_WEIGHT	Endocrine/Metabolic	Body Weight	Quantitative	EUR	5:13477745-14520647	5	13986139	G	A	0.383	0.010165	0.00181	NA	NA	1.95e-8	7.709	1142291	3	+++	0.088271	Known	rs11959989	MODIFIER	Intron	DNAH5	ENSG00000039139	ENST00000681290	NA	NA	0.0818
QTL_WEIGHT	Endocrine/Metabolic	Body Weight	Quantitative	ALL	5:130049655-132887259	5	131935329	T	G	0.5008	0.014068	0.001353	NA	NA	5.50e-28	27.26	1629690	13	+++-+++++-+++	0.318523	Known	rs2108450	MODIFIER	Intron	MEIKIN	ENSG00000239642	ENST00000442687	NA	NA	0.50676
QTL_WEIGHT	Endocrine/Metabolic	Body Weight	Quantitative	ALL	5:133991764-135762200	5	134528909	G	A	0.4197	-0.014524	0.001323	NA	NA	2.80e-25	24.552	1629690	13	---------+---	0.436071	Known	rs329122	MODIFIER	Intron	JADE2	ENSG00000043143	ENST00000681547	NA	NA	0.4292
QTL_WEIGHT	Endocrine/Metabolic	Body Weight	Quantitative	ALL	5:136733759-141682193	5	139671430	G	A	0.3491	0.019476	0.00151	NA	NA	7.61e-36	35.119	1629690	13	+++++++-+++++	0.000164409	Known	rs10040658	MODIFIER	Intron	CXXC5	ENSG00000171604	ENST00000302517	NA	NA	0.92756
QTL_WEIGHT	Endocrine/Metabolic	Body Weight	Quantitative	ALL	5:141783199-144319363	5	142431018	A	G	0.5412	0.016954	0.001333	NA	NA	2.13e-34	33.671	1629690	13	+++++++++++++	0.666774	Known	rs1644577	MODIFIER	Intron	SPRY4-AS1	ENSG00000231185	ENST00000443800	NA	NA	0.21202
QTL_WEIGHT	Endocrine/Metabolic	Body Weight	Quantitative	EUR	5:144588172-147015831	5	145106415	G	A	0.3166	0.015385	0.002438	NA	NA	2.78e-10	9.556	844851	2	++?	0.455081	Known	rs13160735	MODIFIER	Intron	-	ENSG00000251031	ENST00000659832	NA	NA	0.83223
QTL_WEIGHT	Endocrine/Metabolic	Body Weight	Quantitative	EUR	5:147957046-149695644	5	148469327	C	T	0.4384	-0.010956	0.00176	NA	NA	4.82e-10	9.317	1142291	3	---	0.645719	Known	rs1989154	MODIFIER	Intron	HTR4	ENSG00000164270	ENST00000521530	NA	NA	0.10545
QTL_WEIGHT	Endocrine/Metabolic	Body Weight	Quantitative	ALL	5:149825243-150898801	5	150351508	A	G	0.5662	-0.008795	0.001335	NA	NA	2.46e-10	9.61	1629690	13	---+---++----	0.856418	Known	rs10044860	MODIFIER	Intergenic	-	-	-	NA	NA	0.41852
QTL_WEIGHT	Endocrine/Metabolic	Body Weight	Quantitative	EUR	5:151133427-152166362	5	151666362	C	T	0.0054	0.082681	0.012985	NA	NA	1.92e-10	9.716	1142291	3	+++	0.019412	Known	rs41290587	MODERATE	Missense	SPARC	ENSG00000113140	ENST00000231061	c.733G>A	p.Gly245Arg	0.98848
QTL_WEIGHT	Endocrine/Metabolic	Body Weight	Quantitative	ALL	5:152705115-154714551	5	154163906	A	G	0.4794	-0.018532	0.001584	NA	NA	1.19e-29	28.924	1629690	13	---------+---	3.18443e-05	Known	rs7708584	MODIFIER	Intron	MFAP3	ENSG00000037749	ENST00000519325	NA	NA	0.24209
QTL_WEIGHT	Endocrine/Metabolic	Body Weight	Quantitative	ALL	5:157987659-159729685	5	158574128	G	A	0.2507	-0.013464	0.001554	NA	NA	2.88e-16	15.541	1629690	13	--------++---	0.740917	Known	rs2963470	MODIFIER	Intron	-	ENSG00000254135	ENST00000642039	NA	NA	0.25813
QTL_WEIGHT	Endocrine/Metabolic	Body Weight	Quantitative	ALL	5:165258043-169438234	5	168829678	AG	A	0.1964	-0.017568	0.00163	NA	NA	1.67e-25	24.778	1629690	13	-------------	0.540972	Known	rs34138820	MODIFIER	Intron	SLIT3	ENSG00000184347	ENST00000519560	NA	NA	0.49785
QTL_WEIGHT	Endocrine/Metabolic	Body Weight	Quantitative	ALL	5:170307260-172515204	5	171437017	G	T	0.1996	-0.021169	0.001672	NA	NA	1.39e-35	34.857	1629690	13	--------+----	0.166097	Known	rs4073717	MODIFIER	Intron	FGF18	ENSG00000156427	ENST00000274625	NA	NA	0.99998
QTL_WEIGHT	Endocrine/Metabolic	Body Weight	Quantitative	ALL	5:172555566-174603410	5	173959200	C	T	0.146	0.020177	0.001858	NA	NA	2.11e-25	24.676	1629690	13	+++++++++++++	0.631634	Known	rs12659398	MODIFIER	3'UTR	CPEB4	ENSG00000113742	ENST00000265085	NA	NA	0.35703
QTL_WEIGHT	Endocrine/Metabolic	Body Weight	Quantitative	EUR	5:176235811-178031396	5	177082192	C	T	0.6747	0.014487	0.002001	NA	NA	4.49e-13	12.348	1142291	3	+++	0.000742	Known	rs244711	MODIFIER	Upstream gene	FGFR4	ENSG00000160867	ENST00000292408	NA	NA	0.9991
QTL_WEIGHT	Endocrine/Metabolic	Body Weight	Quantitative	EUR	5:179064673-180075091	5	179564673	CA	C	0.4659	0.014875	0.002306	NA	NA	1.11e-10	9.953	844851	2	++?	0.672068	Known	rs11318450	MODIFIER	Intron	RUFY1	ENSG00000176783	ENST00000319449	NA	NA	0.99
QTL_WEIGHT	Endocrine/Metabolic	Body Weight	Quantitative	ALL	5:180289794-181314664	5	180804136	CACGGGCCAAACCCTCCCTCGGCCTG	C	0.1371	0.013413	0.001813	NA	NA	4.84e-12	11.315	1629690	13	+++++++--++++	0.796108	Known	rs6149380	MODIFIER	Upstream gene	MGAT1	ENSG00000131446	ENST00000307826	NA	NA	0.04284
QTL_WEIGHT	Endocrine/Metabolic	Body Weight	Quantitative	EUR	5:1-902116	5	236645	C	A	0.1352	0.022296	0.002608	NA	NA	1.24e-17	16.906	1142291	3	+++	0.060398	Known	rs10057678	MODIFIER	Intron	SDHA	ENSG00000073578	ENST00000264932	NA	NA	0.6555
QTL_WEIGHT	Endocrine/Metabolic	Body Weight	Quantitative	ALL	5:25625470-26683032	5	26134623	AG	A	0.0642	0.020963	0.002696	NA	NA	2.16e-12	11.666	1629690	13	+++++++++++++	0.0967842	Known	rs150594130	MODIFIER	Intergenic	-	-	-	NA	NA	0.02031
QTL_WEIGHT	Endocrine/Metabolic	Body Weight	Quantitative	EUR	5:26689327-27689327	5	27189327	GT	G	0.2803	-0.013929	0.00255	NA	NA	4.70e-8	7.328	844851	2	--?	0.770347	Known	rs199505528	MODIFIER	Intergenic	-	-	-	NA	NA	0.08575
QTL_WEIGHT	Endocrine/Metabolic	Body Weight	Quantitative	EUR	5:2988348-4074450	5	3574450	C	T	0.3621	-0.014872	0.001858	NA	NA	1.20e-15	14.92	1142291	3	---	0.095185	Known	rs6867471	MODIFIER	Intergenic	-	-	-	NA	NA	0.85942
QTL_WEIGHT	Endocrine/Metabolic	Body Weight	Quantitative	ALL	5:28880075-30586093	5	30084905	C	A	0.2143	-0.010984	0.001992	NA	NA	4.66e-9	8.331	1332250	12	--------+--+?	0.663011	Known	rs56150083	MODIFIER	Intergenic	-	-	-	NA	NA	0.29553
QTL_WEIGHT	Endocrine/Metabolic	Body Weight	Quantitative	EUR	5:31461923-33837641	5	32829869	C	G	0.5903	-0.01467	0.001778	NA	NA	1.57e-16	15.803	1142291	3	---	0.12177	Known	rs1177764	MODIFIER	Intergenic	-	-	-	NA	NA	0.14573
QTL_WEIGHT	Endocrine/Metabolic	Body Weight	Quantitative	ALL	5:35561262-38253770	5	36791710	G	A	0.4315	-0.016551	0.001329	NA	NA	3.17e-34	33.5	1629690	13	-------+-----	0.0186115	Known	rs1466862	MODIFIER	Intergenic	-	-	-	NA	NA	0.4285
QTL_WEIGHT	Endocrine/Metabolic	Body Weight	Quantitative	ALL	5:38855546-39923805	5	39404424	AT	A	0.3554	0.014567	0.001918	NA	NA	1.72e-12	11.765	1166830	11	+?++++++--++?	0.31907	Known	rs138107037	MODIFIER	Intron	DAB2	ENSG00000153071	ENST00000320816	NA	NA	0.58604
QTL_WEIGHT	Endocrine/Metabolic	Body Weight	Quantitative	ALL	5:40973319-44802075	5	42724416	A	C	0.3291	0.015981	0.001373	NA	NA	2.39e-29	28.622	1629690	13	+++++++---+-+	0.000768182	Known	rs1345825	MODIFIER	Downstream gene	GHR	ENSG00000112964	ENST00000230882	NA	NA	0.43516
QTL_WEIGHT	Endocrine/Metabolic	Body Weight	Quantitative	EUR	5:50495105-52845789	5	51379995	T	C	0.0336	0.043606	0.004926	NA	NA	8.58e-19	18.067	1142291	3	+++	0.02314	Known	rs78751935	MODIFIER	Upstream gene	ISL1	ENSG00000016082	ENST00000230658	NA	NA	0.06474
QTL_WEIGHT	Endocrine/Metabolic	Body Weight	Quantitative	ALL	5:52942691-54480471	5	53975590	G	A	0.7186	-0.009449	0.001513	NA	NA	1.64e-8	7.784	1629690	13	-----+--++---	0.151105	Known	rs702634	MODIFIER	Intron	ARL15	ENSG00000185305	ENST00000504924	NA	NA	0.24868
QTL_WEIGHT	Endocrine/Metabolic	Body Weight	Quantitative	ALL	5:55085487-57014478	5	56511543	C	T	0.6689	-0.010228	0.001381	NA	NA	2.89e-12	11.539	1629690	13	-----+--++---	0.00322834	Known	rs464605	MODIFIER	Downstream gene	C5orf67	ENSG00000225940	ENST00000648716	NA	NA	0.19242
QTL_WEIGHT	Endocrine/Metabolic	Body Weight	Quantitative	EUR	5:57545968-58554081	5	58045968	C	T	0.3045	0.010772	0.001923	NA	NA	2.12e-8	7.673	1142291	3	+++	0.017953	Known	rs10755238	MODIFIER	Intergenic	-	-	-	NA	NA	0.20527
QTL_WEIGHT	Endocrine/Metabolic	Body Weight	Quantitative	ALL	5:58640309-60379899	5	59685181	C	T	0.7662	0.011325	0.001613	NA	NA	8.53e-11	10.069	1629690	13	+++++++++++-+	0.981521	Known	rs298071	MODIFIER	Intron	PDE4D	ENSG00000113448	ENST00000340635	NA	NA	0.07411
QTL_WEIGHT	Endocrine/Metabolic	Body Weight	Quantitative	ALL	5:6204438-7259601	5	6742773	C	T	0.2819	0.010705	0.001435	NA	NA	7.56e-12	11.122	1629690	13	+++++++-+-+++	0.20902	Known	rs2279654	MODIFIER	Intron	TENT4A	ENSG00000112941	ENST00000230859	NA	NA	0.12703
QTL_WEIGHT	Endocrine/Metabolic	Body Weight	Quantitative	ALL	5:60392443-62342379	5	61326012	C	G	0.4909	-0.016289	0.001378	NA	NA	1.16e-30	29.934	1629690	13	---------+---	0.00580278	Known	rs4700418	MODIFIER	Intron	-	ENSG00000288936	ENST00000691121	NA	NA	0.3961
QTL_WEIGHT	Endocrine/Metabolic	Body Weight	Quantitative	ALL	5:62905040-66121835	5	64648692	C	T	0.341	-0.011547	0.001393	NA	NA	3.24e-16	15.489	1629690	13	-----+-------	0.249693	Known	rs1459192	MODIFIER	Intergenic	-	-	-	NA	NA	0.95263
QTL_WEIGHT	Endocrine/Metabolic	Body Weight	Quantitative	ALL	5:66338883-68912563	5	66904955	C	T	0.6466	0.014771	0.001389	NA	NA	4.47e-28	27.35	1629690	13	+++++-++-++++	0.135264	Known	rs249612	MODIFIER	Intron	MAST4	ENSG00000069020	ENST00000403625	NA	NA	0.50864
QTL_WEIGHT	Endocrine/Metabolic	Body Weight	Quantitative	ALL	5:73400292-74400292	5	73900292	T	C	0.4964	-0.008367	0.001333	NA	NA	4.33e-8	7.363	1629690	13	-----+--++---	0.509852	Novel	rs420313	MODIFIER	Intron	ARHGEF28	ENSG00000214944	ENST00000513042	NA	NA	0.33324
QTL_WEIGHT	Endocrine/Metabolic	Body Weight	Quantitative	ALL	5:74446177-76481015	5	75707853	T	C	0.4691	-0.023977	0.00134	NA	NA	8.27e-73	72.082	1629690	13	-------------	2.28919e-05	Known	rs2307111	MODERATE	Missense	POC5	ENSG00000152359	ENST00000428202	c.107A>G	p.His36Arg	1
QTL_WEIGHT	Endocrine/Metabolic	Body Weight	Quantitative	ALL	5:76857927-79019300	5	78136062	A	G	0.2016	-0.023166	0.001739	NA	NA	7.94e-40	39.1	1629690	13	---------+-+-	0.0399854	Known	rs10514136	MODIFIER	Intron	AP3B1	ENSG00000132842	ENST00000255194	NA	NA	0.1746
QTL_WEIGHT	Endocrine/Metabolic	Body Weight	Quantitative	ALL	5:80932913-82380028	5	81569453	A	T	0.2567	-0.017048	0.001624	NA	NA	4.39e-25	24.358	1629690	13	+-------+----	0.329801	Known	rs66969660	MODIFIER	Intron	SSBP2	ENSG00000145687	ENST00000615665	NA	NA	0.3226
QTL_WEIGHT	Endocrine/Metabolic	Body Weight	Quantitative	ALL	5:84871477-85871477	5	85371477	G	A	0.1244	0.014466	0.002483	NA	NA	4.51e-8	7.345	1344940	10	???++++++++++	0.904303	Known	rs115698355	MODIFIER	Intergenic	-	-	-	NA	NA	0.61507
QTL_WEIGHT	Endocrine/Metabolic	Body Weight	Quantitative	ALL	5:86285606-89756659	5	88673135	C	T	0.2229	0.023444	0.001566	NA	NA	7.08e-54	53.15	1629690	13	+++-+++---+++	0.000709044	Known	rs3814424	MODIFIER	Intron	LINC00461	ENSG00000245526	ENST00000506978	NA	NA	0.33714
QTL_WEIGHT	Endocrine/Metabolic	Body Weight	Quantitative	EUR	5:91397960-94071978	5	93169485	A	G	0.2988	-0.014957	0.001899	NA	NA	3.37e-15	14.472	1142291	3	---	0.803479	Known	rs113717541	MODIFIER	Intergenic	-	-	-	NA	NA	0.11858
QTL_WEIGHT	Endocrine/Metabolic	Body Weight	Quantitative	EUR	5:94253153-95395636	5	94876915	A	C	0.2356	0.012111	0.00208	NA	NA	5.79e-9	8.237	1142291	3	+++	0.28111	Known	rs159030	MODIFIER	Intron	MCTP1	ENSG00000175471	ENST00000515393	NA	NA	0.1944
QTL_WEIGHT	Endocrine/Metabolic	Body Weight	Quantitative	ALL	5:95502672-99734623	5	96514546	A	C	0.4344	0.022682	0.001327	NA	NA	3.73e-63	62.428	1629690	13	+++++++++-+++	3.99541e-05	Known	rs261967	MODIFIER	Intron	-	ENSG00000251314	ENST00000502645	NA	NA	0.54042
QTL_WEIGHT	Endocrine/Metabolic	Body Weight	Quantitative	ALL	6:99652221-102045946	6	100154877	G	A	0.2377	0.02093	0.001917	NA	NA	4.16e-25	24.381	1344940	10	???++-+++-+++	7.40398e-05	Known	rs9496567	MODIFIER	Intergenic	-	-	-	NA	NA	0.40298
QTL_WEIGHT	Endocrine/Metabolic	Body Weight	Quantitative	EUR	6:103804842-105540907	6	104954208	C	A	0.8772	-0.031818	0.002726	NA	NA	1.77e-31	30.752	1142291	3	---	0.000129	Known	rs314279	MODIFIER	Upstream gene	LIN28B	ENSG00000187772	ENST00000345080	NA	NA	0.40539
QTL_WEIGHT	Endocrine/Metabolic	Body Weight	Quantitative	ALL	6:107994350-110336757	6	108673623	G	A	0.6608	0.027192	0.001463	NA	NA	7.59e-75	74.12	1629690	13	+++++++++++++	0.363277	Known	rs9398172	MODIFIER	Intron	FOXO3	ENSG00000118689	ENST00000406360	NA	NA	0.25557
QTL_WEIGHT	Endocrine/Metabolic	Body Weight	Quantitative	ALL	6:117175468-120516616	6	119980493	A	G	0.6658	0.011882	0.001406	NA	NA	1.97e-16	15.705	1629690	13	+++++++++-+++	0.381722	Known	rs6569097	MODIFIER	Intergenic	-	-	-	NA	NA	0.09112
QTL_WEIGHT	Endocrine/Metabolic	Body Weight	Quantitative	ALL	6:11516023-13692527	6	12117111	T	C	0.3081	-0.016788	0.001433	NA	NA	2.50e-29	28.602	1629690	13	-------+-----	0.00631577	Known	rs4377779	MODIFIER	Intron	HIVEP1	ENSG00000095951	ENST00000379388	NA	NA	0.17066
QTL_WEIGHT	Endocrine/Metabolic	Body Weight	Quantitative	ALL	6:124073887-128375721	6	125746855	T	G	0.5006	0.019142	0.001364	NA	NA	2.51e-45	44.601	1629690	13	+++++++++-+++	0.00339001	Known	rs980014	MODIFIER	Upstream gene	HEY2	ENSG00000135547	ENST00000368364	NA	NA	0.31055
QTL_WEIGHT	Endocrine/Metabolic	Body Weight	Quantitative	ALL	6:129316821-133849055	6	130020090	T	C	0.3058	-0.027526	0.001406	NA	NA	6.16e-83	82.21	1629690	13	-------+-----	0.000162374	Known	rs113898003	MODIFIER	Intron	L3MBTL3	ENSG00000198945	ENST00000361794	NA	NA	0.99135
QTL_WEIGHT	Endocrine/Metabolic	Body Weight	Quantitative	ALL	6:135406116-136421640	6	135909873	C	G	0.1666	-0.01113	0.001734	NA	NA	2.46e-9	8.61	1629690	13	-------++----	0.860224	Known	rs12529766	MODIFIER	Intron	PDE7B	ENSG00000171408	ENST00000308191	NA	NA	0.4205
QTL_WEIGHT	Endocrine/Metabolic	Body Weight	Quantitative	EUR	6:136793409-138102253	6	137351632	T	A	0.1409	0.018321	0.002506	NA	NA	2.65e-13	12.576	1142291	3	+++	0.145808	Known	rs13208481	MODIFIER	Intergenic	-	-	-	NA	NA	0.06872
QTL_WEIGHT	Endocrine/Metabolic	Body Weight	Quantitative	ALL	6:138385323-141171437	6	140032527	C	T	0.769	0.016153	0.001599	NA	NA	1.59e-22	21.798	1629690	13	+++++++--++++	0.927737	Known	rs4243464	MODIFIER	Intron	LINC02941	ENSG00000236013	ENST00000456896	NA	NA	0.6627
QTL_WEIGHT	Endocrine/Metabolic	Body Weight	Quantitative	ALL	6:141480694-143387701	6	142348201	A	G	0.3403	-0.017837	0.001406	NA	NA	3.16e-34	33.5	1629690	13	--------+----	0.656267	Known	rs9496346	MODIFIER	Intron	ADGRG6	ENSG00000112414	ENST00000367609	NA	NA	0.23042
QTL_WEIGHT	Endocrine/Metabolic	Body Weight	Quantitative	ALL	6:144904450-148164507	6	147657079	G	A	0.435	-0.009606	0.001378	NA	NA	1.01e-10	9.997	1629690	13	--+-----+--+-	0.474046	Known	rs12200983	MODIFIER	Upstream gene	-	ENSG00000227681	ENST00000427015	NA	NA	0.12055
QTL_WEIGHT	Endocrine/Metabolic	Body Weight	Quantitative	ALL	6:148931386-149931386	6	149431386	C	A	0.1827	0.010504	0.001677	NA	NA	1.94e-8	7.712	1629690	13	+++++-+-+++++	0.192472	Known	rs79168031	MODIFIER	Intergenic	-	-	-	NA	NA	0.287
QTL_WEIGHT	Endocrine/Metabolic	Body Weight	Quantitative	ALL	6:150824913-154621008	6	151842200	T	C	0.4459	0.017367	0.001309	NA	NA	1.11e-40	39.955	1629690	13	++++++++--+++	2.50268e-05	Known	rs2234693	MODIFIER	Intron	ESR1	ENSG00000091831	ENST00000206249	NA	NA	0.36287
QTL_WEIGHT	Endocrine/Metabolic	Body Weight	Quantitative	ALL	6:157762614-158854300	6	158262614	A	T	0.3003	0.01137	0.001528	NA	NA	1.92e-11	10.716	1629690	13	++++++++-++++	0.667781	Known	rs262827	MODIFIER	Intron	TULP4	ENSG00000130338	ENST00000620026	NA	NA	0.1149
QTL_WEIGHT	Endocrine/Metabolic	Body Weight	Quantitative	ALL	6:15747899-16898686	6	16252104	T	G	0.54	-0.010142	0.001583	NA	NA	3.07e-10	9.514	1629690	13	--+--+--+----	0.703232	Known	rs6459466	MODIFIER	Intron	GMPR	ENSG00000137198	ENST00000259727	NA	NA	0.18556
QTL_WEIGHT	Endocrine/Metabolic	Body Weight	Quantitative	ALL	6:159758368-161056343	6	160353409	G	C	0.4553	0.019738	0.001334	NA	NA	1.17e-47	46.931	1629690	13	+++++++++++-+	0.362111	Known	rs486359	MODIFIER	Intron	SLC22A3	ENSG00000146477	ENST00000275300	NA	NA	0.08938
QTL_WEIGHT	Endocrine/Metabolic	Body Weight	Quantitative	ALL	6:162013319-164259041	6	163682211	G	A	0.1254	0.026944	0.002007	NA	NA	4.97e-42	41.303	1629690	13	+++-+++-+++++	0.00792319	Known	rs66930764	MODIFIER	Intron	-	ENSG00000235538	ENST00000657614	NA	NA	0.22801
QTL_WEIGHT	Endocrine/Metabolic	Body Weight	Quantitative	ALL	6:165467353-166699112	6	166006205	G	T	0.0811	0.021777	0.002559	NA	NA	3.86e-15	14.414	1629690	13	++++++++-++++	0.228666	Known	rs480621	MODIFIER	Intergenic	-	-	-	NA	NA	0.47855
QTL_WEIGHT	Endocrine/Metabolic	Body Weight	Quantitative	EUR	6:167806677-168814461	6	168314270	G	A	0.2087	-0.01306	0.002148	NA	NA	1.20e-9	8.92	1142291	3	---	0.202884	Known	rs4708455	MODIFIER	Intron	DACT2	ENSG00000164488	ENST00000366795	NA	NA	0.25413
QTL_WEIGHT	Endocrine/Metabolic	Body Weight	Quantitative	EUR	6:169796868-170848868	6	170296868	C	T	0.3507	-0.011637	0.001856	NA	NA	3.61e-10	9.442	1142291	3	---	0.008874	Known	rs62425620	MODIFIER	Downstream gene	-	ENSG00000271234	ENST00000603529	NA	NA	0.40753
QTL_WEIGHT	Endocrine/Metabolic	Body Weight	Quantitative	EUR	6:1488690-2701420	6	2105169	G	A	0.2027	0.019962	0.002853	NA	NA	2.62e-12	11.582	844851	2	++?	0.746167	Known	rs9392368	MODIFIER	Intron	GMDS	ENSG00000112699	ENST00000380815	NA	NA	0.16736
QTL_WEIGHT	Endocrine/Metabolic	Body Weight	Quantitative	ALL	6:18523495-22640801	6	20686647	C	T	0.2168	-0.022945	0.001545	NA	NA	7.79e-50	49.108	1629690	13	-------+++-+-	0.000971389	Known	rs67131976	MODIFIER	Intron	CDKAL1	ENSG00000145996	ENST00000274695	NA	NA	0.37697
QTL_WEIGHT	Endocrine/Metabolic	Body Weight	Quantitative	ALL	6:23506987-38017143	6	34215280	G	A	0.8933	-0.059426	0.002249	NA	NA	6.73e-166	165.172	1629690	13	-------+-----	0.0125611	Known	rs1592269	MODIFIER	Upstream gene	CYCSP55	ENSG00000214810	ENST00000399027	NA	NA	1
QTL_WEIGHT	Endocrine/Metabolic	Body Weight	Quantitative	ALL	6:38454228-48126986	6	40394284	C	T	0.4924	-0.019743	0.001343	NA	NA	5.83e-53	52.234	1629690	13	-------+-----	0.0557803	Known	rs9471333	MODIFIER	Intron	LRFN2	ENSG00000156564	ENST00000338305	NA	NA	0.80656
QTL_WEIGHT	Endocrine/Metabolic	Body Weight	Quantitative	EUR	6:4662142-6692777	6	5262277	G	T	0.2386	-0.016953	0.00207	NA	NA	2.62e-16	15.582	1142291	3	---	0.000128	Known	rs6925249	MODIFIER	Intron	FARS2	ENSG00000145982	ENST00000274680	NA	NA	0.07442
QTL_WEIGHT	Endocrine/Metabolic	Body Weight	Quantitative	ALL	6:49669095-52461483	6	50821065	A	C	0.2052	0.037217	0.001571	NA	NA	1.24e-128	127.908	1629690	13	++++++++-++++	0.000147433	Known	rs3798519	MODIFIER	Intron	TFAP2B	ENSG00000008196	ENST00000393655	NA	NA	0.88836
QTL_WEIGHT	Endocrine/Metabolic	Body Weight	Quantitative	ALL	6:52932603-55878351	6	55109186	G	A	0.2323	0.014421	0.001699	NA	NA	4.05e-15	14.392	1629690	13	+++++++++++++	0.0901401	Known	rs62416417	MODIFIER	Intron	HCRTR2	ENSG00000137252	ENST00000615358	NA	NA	0.08567
QTL_WEIGHT	Endocrine/Metabolic	Body Weight	Quantitative	ALL	6:56031896-57690045	6	56552747	T	C	0.7152	-0.008498	0.001443	NA	NA	1.76e-8	7.754	1629690	13	----+---++---	0.243167	Known	rs4715631	MODERATE	Missense	DST	ENSG00000151914	ENST00000680361	c.16045A>G	p.Thr5349Ala	0.04844
QTL_WEIGHT	Endocrine/Metabolic	Body Weight	Quantitative	EUR	6:60309891-62440429	6	61894083	C	T	0.0805	0.019682	0.003257	NA	NA	1.51e-9	8.82	1142291	3	+++	0.836585	Known	rs78776388	MODIFIER	Intron	KHDRBS2	ENSG00000112232	ENST00000281156	NA	NA	0.0242
QTL_WEIGHT	Endocrine/Metabolic	Body Weight	Quantitative	ALL	6:62500126-64468225	6	63534092	C	G	0.447	-0.011759	0.001327	NA	NA	3.70e-17	16.431	1629690	13	---------+-+-	0.379742	Known	rs2758242	MODIFIER	Intron	-	ENSG00000289911	ENST00000701584	NA	NA	0.06826
QTL_WEIGHT	Endocrine/Metabolic	Body Weight	Quantitative	ALL	6:66841050-68066925	6	67566925	G	A	0.027	-0.024709	0.005011	NA	NA	1.80e-8	7.744	1335820	8	???-+?-++?---	0.197124	Known	rs72892952	MODIFIER	Intergenic	-	-	-	NA	NA	0.105
QTL_WEIGHT	Endocrine/Metabolic	Body Weight	Quantitative	EUR	6:68654007-70150977	6	69260167	T	A	0.1412	0.018436	0.002551	NA	NA	4.94e-13	12.306	1142291	3	+++	0.077082	Known	rs61412028	MODIFIER	Intron	ADGRB3	ENSG00000135298	ENST00000370598	NA	NA	0.03342
QTL_WEIGHT	Endocrine/Metabolic	Body Weight	Quantitative	ALL	6:6693953-10037991	6	7719826	G	A	0.3979	0.018317	0.001396	NA	NA	2.58e-37	36.589	1629690	13	+++++++-+++++	0.0642067	Known	rs12198986	MODIFIER	Intergenic	-	-	-	NA	NA	0.11843
QTL_WEIGHT	Endocrine/Metabolic	Body Weight	Quantitative	ALL	6:70903289-73738417	6	72668607	T	G	0.213	-0.015552	0.001611	NA	NA	1.08e-20	19.968	1629690	13	-----------+-	0.570519	Known	rs68141942	MODIFIER	Intron	KCNQ5	ENSG00000185760	ENST00000370398	NA	NA	0.29849
QTL_WEIGHT	Endocrine/Metabolic	Body Weight	Quantitative	ALL	6:74954873-76358237	6	75505942	T	C	0.1055	0.01473	0.002085	NA	NA	1.86e-12	11.73	1629690	13	+++++++++++++	0.0724261	Known	rs72877553	MODIFIER	Intergenic	-	-	-	NA	NA	0.20335
QTL_WEIGHT	Endocrine/Metabolic	Body Weight	Quantitative	ALL	6:78177402-83336121	6	80276168	C	A	0.4492	0.011357	0.001304	NA	NA	1.48e-16	15.829	1629690	13	+++++++++++++	0.000753574	Known	rs627240	MODIFIER	Intron	BCKDHB	ENSG00000083123	ENST00000320393	NA	NA	0.12558
QTL_WEIGHT	Endocrine/Metabolic	Body Weight	Quantitative	EUR	6:83534139-87397124	6	84761546	T	C	0.3294	-0.013256	0.001856	NA	NA	9.18e-13	12.037	1142291	3	---	0.117547	Known	rs10944041	MODIFIER	Intron	TBX18	ENSG00000112837	ENST00000369663	NA	NA	0.08768
QTL_WEIGHT	Endocrine/Metabolic	Body Weight	Quantitative	ALL	6:88837294-90511719	6	89597654	G	A	0.531	-0.011088	0.001335	NA	NA	2.45e-15	14.61	1629690	13	-----+--++-+-	0.33928	Known	rs10806411	MODIFIER	Intron	ANKRD6	ENSG00000135299	ENST00000339746	NA	NA	0.58842
QTL_WEIGHT	Endocrine/Metabolic	Body Weight	Quantitative	ALL	6:90658696-91806541	6	91306541	C	T	0.0908	0.016944	0.002153	NA	NA	4.50e-14	13.347	1629690	13	+++++++-+++++	0.915971	Known	rs76966106	MODIFIER	Intergenic	-	-	-	NA	NA	0.99996
QTL_WEIGHT	Endocrine/Metabolic	Body Weight	Quantitative	EUR	6:92359140-93430270	6	92876635	T	G	0.5142	0.014519	0.002261	NA	NA	1.35e-10	9.87	844851	2	++?	0.145001	Known	rs56654412	MODIFIER	Intergenic	-	-	-	NA	NA	0.18648
QTL_WEIGHT	Endocrine/Metabolic	Body Weight	Quantitative	ALL	6:96595261-98747143	6	97952775	T	C	0.3677	-0.015167	0.001863	NA	NA	1.89e-15	14.724	1119780	10	??-----+---+?	0.785953	Known	rs4839716	MODIFIER	Intron	-	ENSG00000271860	ENST00000656098	NA	NA	0.63026
QTL_WEIGHT	Endocrine/Metabolic	Body Weight	Quantitative	ALL	7:98680575-101702379	7	101179652	G	A	0.1107	0.016515	0.001952	NA	NA	5.75e-15	14.241	1629690	13	++++++++-++++	0.469494	Known	rs78254454	MODIFIER	Intron	NAT16	ENSG00000167011	ENST00000300303	NA	NA	0.35369
QTL_WEIGHT	Endocrine/Metabolic	Body Weight	Quantitative	ALL	7:103261796-104325571	7	103779209	G	A	0.4078	0.015382	0.001339	NA	NA	4.13e-29	28.384	1629690	13	+++++-+++-+++	0.563987	Known	rs2299386	MODIFIER	Intron	RELN	ENSG00000189056	ENST00000428762	NA	NA	0.23317
QTL_WEIGHT	Endocrine/Metabolic	Body Weight	Quantitative	EAS	7:107486869-109029611	7	108529611	A	G	0.1718	-0.017809	0.00301	NA	NA	3.29e-9	8.483	293866	5	-----	0.407265	Known	rs12673049	MODIFIER	Upstream gene	PNPLA8	ENSG00000135241	ENST00000257694	NA	NA	0.97953
QTL_WEIGHT	Endocrine/Metabolic	Body Weight	Quantitative	ALL	7:109237011-110325233	7	109753185	C	CT	0.343	0.010104	0.001591	NA	NA	3.24e-9	8.489	1417220	11	??+++++-+++++	0.906238	Known	rs79173591	MODIFIER	Intergenic	-	-	-	NA	NA	0.29065
QTL_WEIGHT	Endocrine/Metabolic	Body Weight	Quantitative	EUR	7:110711497-112228398	7	111522917	T	C	0.0314	0.041991	0.006588	NA	NA	1.84e-10	9.734	844851	2	++?	0.326619	Known	rs118138807	MODIFIER	Intron	IMMP2L	ENSG00000184903	ENST00000405709	NA	NA	0.60696
QTL_WEIGHT	Endocrine/Metabolic	Body Weight	Quantitative	ALL	7:112699157-116273268	7	113333307	A	AACTCTCCAC	0.4535	-0.012973	0.001569	NA	NA	7.40e-20	19.131	1285200	11	?----+--+--+?	0.178025	Known	rs548685412	MODIFIER	Intergenic	-	-	-	NA	NA	0.17002
QTL_WEIGHT	Endocrine/Metabolic	Body Weight	Quantitative	ALL	7:120813702-123108100	7	122317528	T	A	0.379	0.017141	0.001341	NA	NA	1.73e-37	36.761	1629690	13	++++++++--+++	0.013461	Known	rs28452470	MODIFIER	Downstream gene	CADPS2	ENSG00000081803	ENST00000449022	NA	NA	0.09025
QTL_WEIGHT	Endocrine/Metabolic	Body Weight	Quantitative	EUR	7:124648588-125670345	7	125148588	A	G	0.5002	-0.009976	0.001759	NA	NA	1.42e-8	7.849	1142291	3	---	0.112767	Known	rs632459	MODIFIER	Downstream gene	LINC02830	ENSG00000224899	ENST00000454957	NA	NA	0.13863
QTL_WEIGHT	Endocrine/Metabolic	Body Weight	Quantitative	EUR	7:126747079-128481685	7	127375029	G	A	0.0267	0.034685	0.005248	NA	NA	3.86e-11	10.413	1142291	3	+++	0.069666	Known	rs62621812	MODERATE	Missense	ZNF800	ENSG00000048405	ENST00000265827	c.307C>T	p.Pro103Ser	0.97062
QTL_WEIGHT	Endocrine/Metabolic	Body Weight	Quantitative	ALL	7:129852668-131146532	7	130355728	G	C	0.512	0.009423	0.00146	NA	NA	1.21e-8	7.917	1464270	12	+?+++++--++-+	0.668752	Known	rs6956529	MODIFIER	Intron	CPA5	ENSG00000158525	ENST00000474905	NA	NA	0.53014
QTL_WEIGHT	Endocrine/Metabolic	Body Weight	Quantitative	EUR	7:131340693-132442814	7	131915849	A	T	0.711	-0.013158	0.00197	NA	NA	2.40e-11	10.619	1142291	3	---	0.24268	Known	rs10954347	MODIFIER	Intron	-	ENSG00000224865	ENST00000415393	NA	NA	0.25455
QTL_WEIGHT	Endocrine/Metabolic	Body Weight	Quantitative	ALL	7:134898201-136202075	7	135616313	T	C	0.4158	-0.010584	0.001372	NA	NA	2.62e-13	12.582	1629690	13	-----+---+---	0.388675	Known	rs4732134	MODIFIER	Intron	NUP205	ENSG00000155561	ENST00000285968	NA	NA	0.47854
QTL_WEIGHT	Endocrine/Metabolic	Body Weight	Quantitative	EUR	7:136340434-138252410	7	137751179	T	G	0.2794	0.011451	0.00196	NA	NA	5.15e-9	8.288	1142291	3	+++	0.460924	Known	rs7802342	MODIFIER	Intron	DGKI	ENSG00000157680	ENST00000614521	NA	NA	0.05173
QTL_WEIGHT	Endocrine/Metabolic	Body Weight	Quantitative	ALL	7:138610470-141584239	7	139189670	C	G	0.138	-0.0163	0.001791	NA	NA	3.04e-18	17.517	1629690	13	-------+-+---	0.000638661	Known	rs13233916	MODIFIER	3'UTR	TTC26	ENSG00000105948	ENST00000464848	NA	NA	0.99725
QTL_WEIGHT	Endocrine/Metabolic	Body Weight	Quantitative	EUR	7:14382805-15382805	7	14882805	G	A	0.1039	0.017737	0.003037	NA	NA	5.21e-9	8.283	1142291	3	+++	0.674709	Known	rs217576	MODIFIER	Intron	DGKB	ENSG00000136267	ENST00000402815	NA	NA	0.97403
QTL_WEIGHT	Endocrine/Metabolic	Body Weight	Quantitative	AFR	7:145903845-146903845	7	146403845	A	T	0.0991	0.049026	0.008729	NA	NA	1.95e-8	7.71	125837	2	++	0.895882	Known	rs56678911	MODIFIER	Intron	CNTNAP2	ENSG00000174469	ENST00000361727	NA	NA	0.56652
QTL_WEIGHT	Endocrine/Metabolic	Body Weight	Quantitative	ALL	7:147416403-149455291	7	148953283	A	G	0.8196	0.012578	0.001798	NA	NA	2.14e-12	11.669	1629690	13	++-++-++-++++	0.238661	Known	rs822551	MODIFIER	Intergenic	-	-	-	NA	NA	0.54307
QTL_WEIGHT	Endocrine/Metabolic	Body Weight	Quantitative	ALL	7:150307253-151616890	7	150970982	C	T	0.7292	0.022142	0.001716	NA	NA	1.48e-35	34.829	1629690	13	+++++-+++-+++	0.00710034	Known	rs10236214	MODIFIER	Intron	KCNH2	ENSG00000055118	ENST00000262186	NA	NA	0.30724
QTL_WEIGHT	Endocrine/Metabolic	Body Weight	Quantitative	ALL	7:154392443-155392443	7	154892443	T	C	0.2925	0.008802	0.001441	NA	NA	4.55e-8	7.342	1629690	13	+++++++++-+++	0.130368	Known	rs3734960	MODERATE	Missense	DPP6	ENSG00000130226	ENST00000377770	c.2561T>C	p.Leu854Pro	0.54805
QTL_WEIGHT	Endocrine/Metabolic	Body Weight	Quantitative	ALL	7:156019051-157032626	7	156524100	G	T	0.5628	-0.00884	0.001414	NA	NA	1.13e-9	8.945	1629690	13	+--------+-+-	0.0956192	Known	rs4370410	MODIFIER	Intron	RNF32-DT	ENSG00000182648	ENST00000651649	NA	NA	0.65832
QTL_WEIGHT	Endocrine/Metabolic	Body Weight	Quantitative	EUR	7:157602872-158814539	7	158132602	CAT	C	0.5832	0.010871	0.001803	NA	NA	1.65e-9	8.784	1142291	3	+++	0.134377	Known	rs71909050	MODIFIER	Intron	PTPRN2	ENSG00000155093	ENST00000389418	NA	NA	0.05728
QTL_WEIGHT	Endocrine/Metabolic	Body Weight	Quantitative	EUR	7:16251600-17281372	7	16760207	T	A	0.3921	0.012954	0.001808	NA	NA	7.79e-13	12.109	1142291	3	+++	0.010737	Known	rs6962578	MODIFIER	Intron	TSPAN13	ENSG00000106537	ENST00000262067	NA	NA	0.12104
QTL_WEIGHT	Endocrine/Metabolic	Body Weight	Quantitative	ALL	7:18158159-19194125	7	18694125	G	A	0.1848	-0.013465	0.001758	NA	NA	3.56e-12	11.449	1629690	13	---------+---	0.160358	Known	rs17139675	MODIFIER	Intron	HDAC9	ENSG00000048052	ENST00000686413	NA	NA	0.96464
QTL_WEIGHT	Endocrine/Metabolic	Body Weight	Quantitative	ALL	7:330209-4596983	7	2827923	A	AT	0.2928	-0.024779	0.001436	NA	NA	1.78e-66	65.748	1629690	13	-------------	3.74506e-06	Known	rs3837080	MODIFIER	Intron	GNA12	ENSG00000146535	ENST00000275364	NA	NA	0.60565
QTL_WEIGHT	Endocrine/Metabolic	Body Weight	Quantitative	EUR	7:19832568-20920664	7	20406549	TA	T	0.5886	0.017297	0.002383	NA	NA	3.91e-13	12.407	844851	2	++?	0.000655	Known	rs35654498	MODIFIER	Intron	ITGB8	ENSG00000105855	ENST00000222573	NA	NA	0.45527
QTL_WEIGHT	Endocrine/Metabolic	Body Weight	Quantitative	EUR	7:20929022-22011452	7	21430918	A	T	0.6399	-0.013112	0.001843	NA	NA	1.12e-12	11.95	1142291	3	---	0.750253	Known	rs40245	MODIFIER	Intron	SP4	ENSG00000105866	ENST00000222584	NA	NA	0.51617
QTL_WEIGHT	Endocrine/Metabolic	Body Weight	Quantitative	ALL	7:22935068-24069676	7	23473474	C	T	0.1875	-0.016352	0.001935	NA	NA	8.81e-15	14.055	1557410	12	+-?----+-----	0.00622257	Known	rs34776209	MODIFIER	Upstream gene	IGF2BP3	ENSG00000136231	ENST00000258729	NA	NA	0.20457
QTL_WEIGHT	Endocrine/Metabolic	Body Weight	Quantitative	ALL	7:25312032-28719614	7	28171041	T	C	0.7038	-0.011858	0.001443	NA	NA	9.40e-15	14.027	1629690	13	---------+---	0.630107	Known	rs520161	MODIFIER	Intron	JAZF1	ENSG00000153814	ENST00000283928	NA	NA	0.21101
QTL_WEIGHT	Endocrine/Metabolic	Body Weight	Quantitative	ALL	7:31708699-33878764	7	32298725	G	A	0.7785	-0.01427	0.001564	NA	NA	8.67e-18	17.062	1629690	13	+------------	0.296389	Known	rs215607	MODERATE	Missense	PDE1C	ENSG00000154678	ENST00000396193	c.11C>T	p.Ala4Val	0.16256
QTL_WEIGHT	Endocrine/Metabolic	Body Weight	Quantitative	ALL	7:37408167-39960922	7	39404952	A	G	0.3837	-0.010628	0.00137	NA	NA	5.14e-16	15.289	1629690	13	-------------	0.16909	Known	rs10259786	MODIFIER	Intron	POU6F2	ENSG00000106536	ENST00000518318	NA	NA	0.35716
QTL_WEIGHT	Endocrine/Metabolic	Body Weight	Quantitative	EUR	7:40853612-41861509	7	41361509	T	G	0.5362	-0.010354	0.001752	NA	NA	3.42e-9	8.465	1142291	3	---	0.623069	Known	rs12701887	MODIFIER	Intergenic	-	-	-	NA	NA	0.48508
QTL_WEIGHT	Endocrine/Metabolic	Body Weight	Quantitative	ALL	7:43663407-45550127	7	44749058	A	G	0.5926	0.011872	0.00145	NA	NA	7.29e-14	13.137	1629690	13	++++++++-++-+	0.227198	Known	rs6962280	MODIFIER	Intron	ZMIZ2	ENSG00000122515	ENST00000309315	NA	NA	0.3592
QTL_WEIGHT	Endocrine/Metabolic	Body Weight	Quantitative	ALL	7:45961500-47037458	7	46537458	A	G	0.5949	-0.009736	0.001383	NA	NA	1.71e-11	10.767	1629690	13	-----+-------	0.0963043	Known	rs723149	MODIFIER	Intergenic	-	-	-	NA	NA	0.9645
QTL_WEIGHT	Endocrine/Metabolic	Body Weight	Quantitative	ALL	7:48968055-51315003	7	50505442	T	C	0.2126	0.015915	0.001697	NA	NA	1.89e-22	21.722	1629690	13	+++++++++++++	0.0125832	Known	rs6944090	MODIFIER	Intron	DDC	ENSG00000132437	ENST00000444124	NA	NA	0.82633
QTL_WEIGHT	Endocrine/Metabolic	Body Weight	Quantitative	ALL	7:55234370-56594479	7	56053611	G	A	0.6655	0.009477	0.001389	NA	NA	2.89e-10	9.54	1629690	13	+++++-++--+++	0.50106	Known	rs10255049	MODIFIER	Intron	CCT6A	ENSG00000146731	ENST00000275603	NA	NA	0.33444
QTL_WEIGHT	Endocrine/Metabolic	Body Weight	Quantitative	EUR	7:4967275-7219307	7	6348232	A	AG	0.1341	0.027428	0.003404	NA	NA	7.78e-16	15.109	844851	2	++?	0.052396	Known	rs11408091	MODIFIER	Intron	FAM220A	ENSG00000178397	ENST00000313324	NA	NA	0.39669
QTL_WEIGHT	Endocrine/Metabolic	Body Weight	Quantitative	EAS	7:64057610-65057610	7	64557610	G	A	0.0101	-0.078615	0.014418	NA	NA	4.97e-8	7.304	212470	2	--???	0.972356	Novel	rs144835462	MODIFIER	Intron	ZNF680	ENSG00000173041	ENST00000309683	NA	NA	0.99341
QTL_WEIGHT	Endocrine/Metabolic	Body Weight	Quantitative	EUR	7:65401744-67397870	7	66869625	A	G	0.1797	0.013562	0.002296	NA	NA	3.49e-9	8.457	1142291	3	+++	0.439799	Known	rs73141979	MODIFIER	Intergenic	-	-	-	NA	NA	0.17617
QTL_WEIGHT	Endocrine/Metabolic	Body Weight	Quantitative	ALL	7:67681521-71141583	7	70436720	A	G	0.2189	0.016429	0.001601	NA	NA	3.17e-23	22.498	1629690	13	+++++-+--++++	0.000782894	Known	rs17141606	MODIFIER	Intron	AUTS2	ENSG00000158321	ENST00000342771	NA	NA	0.18103
QTL_WEIGHT	Endocrine/Metabolic	Body Weight	Quantitative	EUR	7:71426173-79934949	7	77001191	G	C	0.8265	-0.034366	0.002326	NA	NA	2.13e-49	48.671	1142291	3	---	4.18e-13	Known	rs62474172	MODIFIER	Intron	DTX2P1	ENSG00000186704	ENST00000425797	NA	NA	0.315
QTL_WEIGHT	Endocrine/Metabolic	Body Weight	Quantitative	ALL	7:7483212-8563656	7	8061409	C	T	0.3843	0.008981	0.001396	NA	NA	1.40e-8	7.855	1629690	13	+++++++-+++++	0.0195636	Known	rs12702693	MODIFIER	Intron	GLCCI1	ENSG00000106415	ENST00000223145	NA	NA	0.08838
QTL_WEIGHT	Endocrine/Metabolic	Body Weight	Quantitative	EUR	7:84161804-85530947	7	84941595	T	G	0.1836	0.013072	0.002317	NA	NA	1.68e-8	7.774	1142291	3	+++	0.069891	Known	rs12538302	MODIFIER	Upstream gene	-	ENSG00000232019	ENST00000439105	NA	NA	0.126
QTL_WEIGHT	Endocrine/Metabolic	Body Weight	Quantitative	EUR	7:91150590-94193991	7	92624658	G	A	0.3273	0.033767	0.00187	NA	NA	6.92e-73	72.16	1142291	3	+++	1.54e-08	Known	rs10269774	MODIFIER	Intron	CDK6	ENSG00000105810	ENST00000424848	NA	NA	0.98564
QTL_WEIGHT	Endocrine/Metabolic	Body Weight	Quantitative	ALL	7:95118460-96284097	7	95729713	A	G	0.3923	0.008292	0.001406	NA	NA	3.98e-10	9.4	1629690	13	+++-++++--+-+	0.0470694	Known	rs73224609	MODIFIER	Intergenic	-	-	-	NA	NA	0.35125
QTL_WEIGHT	Endocrine/Metabolic	Body Weight	Quantitative	EUR	8:7730708-12520829	8	10945292	T	C	0.3889	-0.016174	0.001859	NA	NA	3.31e-18	17.48	1142291	3	---	0.510528	Known	rs4551305	MODIFIER	Intron	XKR6	ENSG00000171044	ENST00000416569	NA	NA	0.3918
QTL_WEIGHT	Endocrine/Metabolic	Body Weight	Quantitative	ALL	8:100425146-102404093	8	101828803	G	A	0.7634	0.00865	0.001554	NA	NA	2.52e-11	10.598	1629690	13	-++--++-+++-+	0.0125052	Known	rs7827941	MODIFIER	Intron	NCALD	ENSG00000104490	ENST00000521599	NA	NA	0.69908
QTL_WEIGHT	Endocrine/Metabolic	Body Weight	Quantitative	EUR	8:103817426-104827366	8	104323810	C	T	0.5143	0.010377	0.001753	NA	NA	3.23e-9	8.491	1142291	3	+++	0.00881	Known	rs2458424	MODIFIER	Intergenic	-	-	-	NA	NA	0.47939
QTL_WEIGHT	Endocrine/Metabolic	Body Weight	Quantitative	EUR	8:110733244-112050265	8	111340976	C	T	0.6622	0.011272	0.001852	NA	NA	1.15e-9	8.937	1142291	3	+++	0.147351	Known	rs6469351	MODIFIER	Intergenic	-	-	-	NA	NA	0.08687
QTL_WEIGHT	Endocrine/Metabolic	Body Weight	Quantitative	ALL	8:114900650-116509483	8	115620592	A	T	0.604	-0.019031	0.001389	NA	NA	4.32e-40	39.364	1629690	13	---------+---	0.00324166	Known	rs2721936	MODIFIER	Intron	TRPS1	ENSG00000104447	ENST00000395715	NA	NA	0.6911
QTL_WEIGHT	Endocrine/Metabolic	Body Weight	Quantitative	EUR	8:116672544-120729549	8	119583783	A	G	0.9384	0.026915	0.003595	NA	NA	7.06e-14	13.151	1142291	3	+++	0.087437	Known	rs10283100	MODERATE	Missense	ENPP2	ENSG00000136960	ENST00000075322	c.1477T>C	p.Ser493Pro	0.95145
QTL_WEIGHT	Endocrine/Metabolic	Body Weight	Quantitative	ALL	8:122596457-123943308	8	123138750	G	A	0.3565	-0.011462	0.001397	NA	NA	4.50e-15	14.347	1629690	13	-----+---+---	0.199817	Known	rs7827419	MODIFIER	Intron	TBC1D31	ENSG00000156787	ENST00000287380	NA	NA	0.23498
QTL_WEIGHT	Endocrine/Metabolic	Body Weight	Quantitative	EUR	8:124932813-126029417	8	125487789	C	G	0.4155	0.021188	0.001784	NA	NA	1.56e-32	31.806	1142291	3	+++	4.05e-06	Known	rs28601761	MODIFIER	Intron	-	ENSG00000253111	ENST00000522815	NA	NA	0.99319
QTL_WEIGHT	Endocrine/Metabolic	Body Weight	Quantitative	EUR	8:127236252-128764460	8	128211936	G	A	0.2613	0.012813	0.002021	NA	NA	2.30e-10	9.639	1142291	3	+++	0.207554	Known	rs1967315	MODIFIER	Intergenic	-	-	-	NA	NA	0.2192
QTL_WEIGHT	Endocrine/Metabolic	Body Weight	Quantitative	ALL	8:129203264-130474612	8	129713419	C	T	0.3301	-0.01436	0.00151	NA	NA	1.13e-19	18.948	1629690	13	-------------	0.0121199	Known	rs6470764	MODIFIER	Intron	-	ENSG00000285108	ENST00000646849	NA	NA	0.14375
QTL_WEIGHT	Endocrine/Metabolic	Body Weight	Quantitative	EUR	8:12905318-14915718	8	13514611	G	A	0.0556	-0.030396	0.004075	NA	NA	8.71e-14	13.06	1142291	3	---	0.169249	Known	rs76364830	MODIFIER	5'UTR	DLC1	ENSG00000164741	ENST00000276297	NA	NA	0.99815
QTL_WEIGHT	Endocrine/Metabolic	Body Weight	Quantitative	ALL	8:131223955-132398103	8	131869551	T	C	0.1464	0.016473	0.001817	NA	NA	1.06e-18	17.973	1629690	13	++++++++-++++	0.979696	Known	rs55668203	MODIFIER	Intergenic	-	-	-	NA	NA	0.03913
QTL_WEIGHT	Endocrine/Metabolic	Body Weight	Quantitative	ALL	8:133897177-135353940	8	134600502	A	G	0.4542	-0.017867	0.001305	NA	NA	1.43e-41	40.844	1629690	13	--------+----	0.0135804	Known	rs894344	LOW	Synonymous	ZFAT	ENSG00000066827	ENST00000377838	NA	NA	0.18432
QTL_WEIGHT	Endocrine/Metabolic	Body Weight	Quantitative	ALL	8:136075131-138400077	8	137202436	CG	C	0.0896	-0.02177	0.002168	NA	NA	2.38e-23	22.624	1629690	13	---------+---	0.0716711	Known	rs34331020	MODIFIER	Intergenic	-	-	-	NA	NA	0.31373
QTL_WEIGHT	Endocrine/Metabolic	Body Weight	Quantitative	EUR	8:140045129-144830413	8	143766586	G	A	0.5524	0.015511	0.001785	NA	NA	3.64e-18	17.439	1142291	3	+++	0.003425	Known	rs12156265	MODIFIER	Intron	IQANK1	ENSG00000203499	ENST00000527139	NA	NA	0.36697
QTL_WEIGHT	Endocrine/Metabolic	Body Weight	Quantitative	ALL	8:16643624-17669956	8	17158715	A	C	0.5442	0.000153	0.001341	NA	NA	1.12e-11	10.951	1629690	13	++++++-+++---	0.4227	Known	rs964949	MODIFIER	Intron	ZDHHC2	ENSG00000104219	ENST00000262096	NA	NA	0.86447
QTL_WEIGHT	Endocrine/Metabolic	Body Weight	Quantitative	EUR	8:19251518-22515342	8	22013540	CAAA	C	0.5404	-0.015453	0.002308	NA	NA	2.15e-11	10.667	844851	2	--?	0.79467	Known	rs55720307	MODIFIER	Intergenic	-	-	-	NA	NA	0.36769
QTL_WEIGHT	Endocrine/Metabolic	Body Weight	Quantitative	ALL	8:22809143-24734614	8	23530813	A	G	0.205	-0.014374	0.0016	NA	NA	7.67e-19	18.115	1629690	13	-------------	0.00232929	Known	rs11779446	MODIFIER	Intron	SLC25A37	ENSG00000147454	ENST00000519973	NA	NA	0.6889
QTL_WEIGHT	Endocrine/Metabolic	Body Weight	Quantitative	ALL	8:25305139-28836971	8	28210375	CT	C	0.4243	-0.013641	0.001337	NA	NA	8.64e-24	23.063	1629690	13	---+----+----	0.130134	Known	rs34157435	MODIFIER	Intergenic	-	-	-	NA	NA	0.32881
QTL_WEIGHT	Endocrine/Metabolic	Body Weight	Quantitative	ALL	8:2577863-3578921	8	3077863	A	G	0.4239	-0.008258	0.001333	NA	NA	1.88e-9	8.726	1629690	13	-------++----	0.0887014	Known	rs11997077	MODIFIER	Intron	CSMD1	ENSG00000183117	ENST00000635120	NA	NA	0.71792
QTL_WEIGHT	Endocrine/Metabolic	Body Weight	Quantitative	ALL	8:30462652-32002298	8	30996517	A	G	0.7574	-0.015107	0.001698	NA	NA	4.43e-17	16.354	1629690	13	--+------+---	0.316776	Known	rs2725371	MODIFIER	3'UTR	PURG	ENSG00000172733	ENST00000339382	NA	NA	0.46863
QTL_WEIGHT	Endocrine/Metabolic	Body Weight	Quantitative	ALL	8:33075036-35162001	8	34645053	A	C	0.3177	-0.010171	0.001421	NA	NA	1.52e-10	9.818	1629690	13	----+---+----	0.163852	Known	rs4463416	MODIFIER	Intergenic	-	-	-	NA	NA	0.07808
QTL_WEIGHT	Endocrine/Metabolic	Body Weight	Quantitative	EUR	8:3770789-5493391	8	4985066	G	A	0.1384	0.016907	0.00258	NA	NA	5.64e-11	10.249	1142291	3	+++	0.008379	Known	rs7831577	MODIFIER	Intron	CSMD1	ENSG00000183117	ENST00000635120	NA	NA	0.41902
QTL_WEIGHT	Endocrine/Metabolic	Body Weight	Quantitative	ALL	8:47872839-49089921	8	48478720	A	G	0.1932	0.01042	0.001633	NA	NA	5.41e-10	9.267	1629690	13	+++++++++++++	0.196284	Known	rs7825135	MODIFIER	Intergenic	-	-	-	NA	NA	0.07169
QTL_WEIGHT	Endocrine/Metabolic	Body Weight	Quantitative	ALL	8:54736514-57044419	8	56209656	T	C	0.1132	-0.043767	0.002141	NA	NA	3.32e-89	88.479	1629690	13	-------+-+---	1.70012e-06	Known	rs72656010	MODIFIER	Intron	PLAG1	ENSG00000181690	ENST00000316981	NA	NA	0.99999
QTL_WEIGHT	Endocrine/Metabolic	Body Weight	Quantitative	ALL	8:5908662-6996078	8	6469544	A	G	0.136	0.014719	0.001889	NA	NA	1.77e-17	16.752	1629690	13	++-+++++-++-+	0.193316	Known	rs7833481	MODIFIER	Intron	MCPH1	ENSG00000147316	ENST00000344683	NA	NA	0.73348
QTL_WEIGHT	Endocrine/Metabolic	Body Weight	Quantitative	EUR	8:58645337-61804314	8	61141904	C	A	0.2223	0.016163	0.002072	NA	NA	6.16e-15	14.211	1142291	3	+++	0.592439	Known	rs12681792	MODIFIER	Intron	CLVS1	ENSG00000177182	ENST00000522621	NA	NA	0.20898
QTL_WEIGHT	Endocrine/Metabolic	Body Weight	Quantitative	ALL	8:62903207-65344581	8	63653399	C	T	0.515	-0.012108	0.00139	NA	NA	8.65e-20	19.063	1629690	13	----+---+--+-	0.10716	Known	rs2060859	MODIFIER	Intron	-	ENSG00000287844	ENST00000662470	NA	NA	0.28627
QTL_WEIGHT	Endocrine/Metabolic	Body Weight	Quantitative	EUR	8:65553817-66797719	8	66291288	GA	G	0.2664	-0.011676	0.001967	NA	NA	2.92e-9	8.534	1142291	3	---	0.271148	Known	rs11349538	MODIFIER	Intergenic	-	-	-	NA	NA	0.08087
QTL_WEIGHT	Endocrine/Metabolic	Body Weight	Quantitative	EUR	8:67027927-68027927	8	67527927	T	G	0.144	-0.015589	0.002576	NA	NA	1.43e-9	8.843	1142291	3	---	0.428507	Known	rs80276936	MODIFIER	Intron	CPA6	ENSG00000165078	ENST00000297770	NA	NA	0.84477
QTL_WEIGHT	Endocrine/Metabolic	Body Weight	Quantitative	ALL	8:69530848-70969456	8	70213200	C	T	0.0963	-0.020272	0.002093	NA	NA	4.68e-20	19.33	1629690	13	-------------	0.00924525	Known	rs10957517	MODIFIER	Intron	NCOA2	ENSG00000140396	ENST00000452400	NA	NA	0.12995
QTL_WEIGHT	Endocrine/Metabolic	Body Weight	Quantitative	ALL	8:72014039-74414330	8	72537705	G	A	0.6986	-0.015646	0.001455	NA	NA	1.79e-26	25.747	1629690	13	-----+-------	0.0199175	Known	rs7845090	MODIFIER	5'UTR	KCNB2	ENSG00000182674	ENST00000523207	NA	NA	0.93467
QTL_WEIGHT	Endocrine/Metabolic	Body Weight	Quantitative	ALL	8:74883749-78583478	8	75756195	C	A	0.5443	0.016695	0.001318	NA	NA	5.59e-34	33.253	1629690	13	+++++++++++++	0.162168	Known	rs2920934	MODIFIER	Intergenic	-	-	-	NA	NA	0.20322
QTL_WEIGHT	Endocrine/Metabolic	Body Weight	Quantitative	EUR	8:79941419-81040428	8	80484870	A	T	0.1932	-0.017426	0.002257	NA	NA	1.16e-14	13.937	1142291	3	---	0.10676	Known	rs1065238	MODIFIER	Upstream gene	ZBTB10	ENSG00000205189	ENST00000455036	NA	NA	0.20483
QTL_WEIGHT	Endocrine/Metabolic	Body Weight	Quantitative	EUR	8:81548808-82548809	8	82048808	G	A	0.8361	0.01503	0.002424	NA	NA	5.63e-10	9.25	1142291	3	+++	0.301077	Known	rs12549431	MODIFIER	Intron	-	ENSG00000254394	ENST00000663058	NA	NA	0.48469
QTL_WEIGHT	Endocrine/Metabolic	Body Weight	Quantitative	ALL	8:83117740-85367382	8	84173033	T	A	0.7044	0.013307	0.001462	NA	NA	6.59e-20	19.181	1629690	13	+++++++++-+++	0.0715406	Known	rs12546578	MODIFIER	Intergenic	-	-	-	NA	NA	0.25646
QTL_WEIGHT	Endocrine/Metabolic	Body Weight	Quantitative	ALL	8:86978710-88024513	8	87524513	C	T	0.511	0.00927	0.001313	NA	NA	3.32e-10	9.479	1629690	13	+++++-+-+++++	0.887308	Known	rs405013	MODIFIER	Intron	CNBD1	ENSG00000176571	ENST00000521593	NA	NA	0.15347
QTL_WEIGHT	Endocrine/Metabolic	Body Weight	Quantitative	ALL	8:91670373-92785846	8	92257464	G	A	0.5233	-0.010173	0.001333	NA	NA	1.61e-12	11.793	1629690	13	-------+++---	0.0969263	Known	rs13280948	MODIFIER	Intergenic	-	-	-	NA	NA	0.23048
QTL_WEIGHT	Endocrine/Metabolic	Body Weight	Quantitative	ALL	8:92843373-95250361	8	94570427	A	G	0.3591	-0.013697	0.001359	NA	NA	1.24e-21	20.905	1629690	13	-----+-+-----	0.00204728	Known	rs12680855	MODIFIER	Non coding transcript exon	VIRMA-DT	ENSG00000253704	ENST00000691473	NA	NA	0.14721
QTL_WEIGHT	Endocrine/Metabolic	Body Weight	Quantitative	EUR	9:8535390-10674317	9	10126428	C	T	0.1889	0.019193	0.002882	NA	NA	2.75e-11	10.561	844851	2	++?	0.308093	Known	rs200170092	MODIFIER	Intron	PTPRD	ENSG00000153707	ENST00000381196	NA	NA	0.75927
QTL_WEIGHT	Endocrine/Metabolic	Body Weight	Quantitative	EUR	9:105621870-107648803	9	106123621	A	T	0.2598	-0.012958	0.001987	NA	NA	6.97e-11	10.157	1142291	3	---	0.192813	Known	rs9409079	MODIFIER	Intron	LINC01505	ENSG00000234323	ENST00000637185	NA	NA	0.0614
QTL_WEIGHT	Endocrine/Metabolic	Body Weight	Quantitative	ALL	9:108365378-109985849	9	109170062	C	T	0.5833	-0.015039	0.001337	NA	NA	7.26e-27	26.139	1629690	13	--------+----	0.188053	Known	rs6477694	MODIFIER	Upstream gene	FRRS1L	ENSG00000260230	ENST00000561981	NA	NA	0.51529
QTL_WEIGHT	Endocrine/Metabolic	Body Weight	Quantitative	EUR	9:10976918-12453279	9	11854277	T	C	0.5444	-0.010454	0.001765	NA	NA	3.16e-9	8.5	1142291	3	---	0.232931	Known	rs62549014	MODIFIER	Intron	-	ENSG00000285784	ENST00000649122	NA	NA	0.05719
QTL_WEIGHT	Endocrine/Metabolic	Body Weight	Quantitative	ALL	9:110529694-111568267	9	111068267	C	T	0.3745	0.010034	0.001367	NA	NA	2.49e-11	10.603	1629690	13	++++++++--+++	0.586411	Known	rs2418130	MODIFIER	Intergenic	-	-	-	NA	NA	0.54489
QTL_WEIGHT	Endocrine/Metabolic	Body Weight	Quantitative	ALL	9:111661143-113101625	9	112198669	G	T	0.3209	-0.012539	0.001402	NA	NA	6.14e-17	16.212	1629690	13	-----+--+----	0.39807	Known	rs10981306	MODIFIER	Intergenic	-	-	-	NA	NA	0.12569
QTL_WEIGHT	Endocrine/Metabolic	Body Weight	Quantitative	ALL	9:113890022-114928469	9	114419042	G	A	0.255	-0.010893	0.001468	NA	NA	1.94e-12	11.713	1629690	13	---+----+--+-	0.517514	Known	rs7875632	MODIFIER	Intron	WHRN	ENSG00000095397	ENST00000362057	NA	NA	0.09695
QTL_WEIGHT	Endocrine/Metabolic	Body Weight	Quantitative	EUR	9:115046744-120743293	9	116372517	A	G	0.2043	-0.026597	0.002144	NA	NA	2.45e-35	34.612	1142291	3	---	0.057588	Known	rs7869550	MODIFIER	Intron	PAPPA	ENSG00000182752	ENST00000328252	NA	NA	0.69173
QTL_WEIGHT	Endocrine/Metabolic	Body Weight	Quantitative	ALL	9:121338096-125902000	9	125354538	A	G	0.4636	-0.013785	0.001317	NA	NA	9.33e-24	23.03	1629690	13	-------+-+---	0.0591316	Known	rs937482	MODIFIER	Intron	GAPVD1	ENSG00000165219	ENST00000297933	NA	NA	0.66405
QTL_WEIGHT	Endocrine/Metabolic	Body Weight	Quantitative	ALL	9:126064253-127258176	9	126690498	A	G	0.15	0.013941	0.001728	NA	NA	1.38e-21	20.859	1629690	13	+++++-+-+++++	0.0018964	Known	rs56663592	MODIFIER	Intron	LMX1B	ENSG00000136944	ENST00000373474	NA	NA	0.32165
QTL_WEIGHT	Endocrine/Metabolic	Body Weight	Quantitative	ALL	9:127670714-129991640	9	128293281	C	A	0.1594	0.015854	0.00173	NA	NA	4.71e-19	18.327	1629690	13	+++++++++-+++	0.200408	Known	rs73672489	MODIFIER	Downstream gene	SWI5	ENSG00000175854	ENST00000418976	NA	NA	0.55192
QTL_WEIGHT	Endocrine/Metabolic	Body Weight	Quantitative	ALL	9:130001813-132571418	9	130908179	G	A	0.4904	0.015362	0.001351	NA	NA	1.20e-28	27.919	1629690	13	+++++++++++++	0.131404	Known	rs4740383	MODIFIER	Intron	FIBCD1	ENSG00000130720	ENST00000372338	NA	NA	0.49377
QTL_WEIGHT	Endocrine/Metabolic	Body Weight	Quantitative	EUR	9:133041087-134672140	9	133613233	G	A	0.0938	-0.021833	0.003179	NA	NA	6.52e-12	11.186	1142291	3	---	0.020226	Known	rs3025343	MODIFIER	Upstream gene	FAM163B	ENSG00000196990	ENST00000673969	NA	NA	0.23536
QTL_WEIGHT	Endocrine/Metabolic	Body Weight	Quantitative	EUR	9:135690645-137894007	9	137362737	C	T	0.1447	-0.022067	0.002483	NA	NA	6.26e-19	18.203	1142291	3	---	4.62e-07	Known	rs28458909	MODIFIER	Intron	EXD3	ENSG00000187609	ENST00000340951	NA	NA	0.22339
QTL_WEIGHT	Endocrine/Metabolic	Body Weight	Quantitative	EUR	9:13427373-17246984	9	15857404	T	A	0.3921	0.018652	0.001819	NA	NA	1.14e-24	23.945	1142291	3	+++	0.150495	Known	rs9407669	MODIFIER	Intron	CCDC171	ENSG00000164989	ENST00000380701	NA	NA	0.13737
QTL_WEIGHT	Endocrine/Metabolic	Body Weight	Quantitative	ALL	9:1037349-2701555	9	2197987	A	G	0.2071	-0.01328	0.001659	NA	NA	3.81e-14	13.419	1629690	13	-----+-+-----	0.674197	Known	rs57263785	MODIFIER	Downstream gene	SMARCA2	ENSG00000080503	ENST00000349721	NA	NA	0.71099
QTL_WEIGHT	Endocrine/Metabolic	Body Weight	Quantitative	ALL	9:19404105-24579586	9	23345349	A	G	0.3993	0.01616	0.001344	NA	NA	6.43e-31	30.192	1629690	13	+++++++++++++	0.0913152	Known	rs11794152	MODIFIER	Intron	-	ENSG00000284418	ENST00000640003	NA	NA	0.2192
QTL_WEIGHT	Endocrine/Metabolic	Body Weight	Quantitative	ALL	9:27109781-30287421	9	28414341	A	G	0.2906	0.023389	0.001468	NA	NA	4.63e-66	65.334	1629690	13	++++++++--+++	0.00085876	Known	rs10968576	MODIFIER	Intron	LINGO2	ENSG00000174482	ENST00000698399	NA	NA	0.45095
QTL_WEIGHT	Endocrine/Metabolic	Body Weight	Quantitative	EUR	9:30684405-31735587	9	31211016	A	G	0.7364	-0.011105	0.002009	NA	NA	3.25e-8	7.489	1142291	3	---	0.669562	Known	rs1360663	MODIFIER	Intergenic	-	-	-	NA	NA	0.01234
QTL_WEIGHT	Endocrine/Metabolic	Body Weight	Quantitative	EUR	9:33304815-35130815	9	34515330	T	C	0.3408	-0.016399	0.001853	NA	NA	8.75e-19	18.058	1142291	3	---	0.241689	Known	rs12001113	MODIFIER	Intron	DNAI1	ENSG00000122735	ENST00000242317	NA	NA	0.78421
QTL_WEIGHT	Endocrine/Metabolic	Body Weight	Quantitative	EUR	9:35186379-36401735	9	35753901	G	A	0.22	0.017352	0.002156	NA	NA	8.40e-16	15.076	1142291	3	+++	0.051425	Known	rs34478611	MODIFIER	3'UTR	RGP1	ENSG00000107185	ENST00000378078	NA	NA	0.38383
QTL_WEIGHT	Endocrine/Metabolic	Body Weight	Quantitative	ALL	9:36469173-37879495	9	37093875	G	T	0.335	-0.014261	0.001416	NA	NA	7.69e-24	23.114	1629690	13	----+--------	0.0105787	Known	rs3073745	MODIFIER	Downstream gene	EBLN3P	ENSG00000281649	ENST00000660341	NA	NA	0.45025
QTL_WEIGHT	Endocrine/Metabolic	Body Weight	Quantitative	ALL	9:6379632-8085409	9	6942877	A	G	0.4186	-0.010136	0.00135	NA	NA	6.62e-13	12.179	1629690	13	-----+-----+-	0.00544855	Known	rs7850286	MODIFIER	Intron	KDM4C	ENSG00000107077	ENST00000381309	NA	NA	0.42812
QTL_WEIGHT	Endocrine/Metabolic	Body Weight	Quantitative	EUR	9:68256616-69339400	9	68773053	T	A	0.335	0.011631	0.001906	NA	NA	1.05e-9	8.981	1142291	3	+++	0.180684	Known	rs59550441	MODIFIER	Intron	PIP5K1B	ENSG00000107242	ENST00000265382	NA	NA	0.2923
QTL_WEIGHT	Endocrine/Metabolic	Body Weight	Quantitative	ALL	9:70484034-71793595	9	71275865	A	G	0.5018	-0.009862	0.001309	NA	NA	1.69e-12	11.771	1629690	13	-------+-+-+-	0.104261	Known	rs7852254	MODIFIER	Intron	TRPM3	ENSG00000083067	ENST00000354500	NA	NA	0.03796
QTL_WEIGHT	Endocrine/Metabolic	Body Weight	Quantitative	ALL	9:73885417-74963690	9	74420063	G	A	0.4088	0.004986	0.00137	NA	NA	6.36e-9	8.196	1629690	13	---++-+++++++	0.542457	Known	rs10869398	MODIFIER	Intergenic	-	-	-	NA	NA	0.28174
QTL_WEIGHT	Endocrine/Metabolic	Body Weight	Quantitative	EUR	9:75390776-77258792	9	76698609	A	G	0.5706	0.014323	0.001767	NA	NA	5.24e-16	15.281	1142291	3	+++	0.005209	Known	rs519983	MODIFIER	Intron	PRUNE2	ENSG00000106772	ENST00000376718	NA	NA	0.09375
QTL_WEIGHT	Endocrine/Metabolic	Body Weight	Quantitative	EUR	9:77342360-79897089	9	78755639	G	A	0.5643	-0.012135	0.001779	NA	NA	9.03e-12	11.045	1142291	3	---	0.07674	Known	rs10780248	MODIFIER	Intergenic	-	-	-	NA	NA	0.13998
QTL_WEIGHT	Endocrine/Metabolic	Body Weight	Quantitative	ALL	9:80096675-82196885	9	81696885	T	C	0.432	0.010275	0.001349	NA	NA	6.39e-14	13.195	1629690	13	+++++++++-+++	0.0603077	Known	rs9410573	MODIFIER	Intron	TLE1-DT	ENSG00000233926	ENST00000437181	NA	NA	0.92374
QTL_WEIGHT	Endocrine/Metabolic	Body Weight	Quantitative	ALL	9:83599243-85359482	9	84660980	A	G	0.793	0.016069	0.001594	NA	NA	2.10e-21	20.678	1629690	13	+++++++-+++++	0.105258	Known	rs1147199	MODIFIER	Downstream gene	-	ENSG00000285987	ENST00000650453	NA	NA	0.51861
QTL_WEIGHT	Endocrine/Metabolic	Body Weight	Quantitative	EUR	9:85755046-88958653	9	86320473	T	C	0.3555	0.015483	0.001819	NA	NA	1.71e-17	16.766	1142291	3	+++	0.048469	Known	rs700764	MODIFIER	Intron	TUT7	ENSG00000083223	ENST00000375963	NA	NA	0.05869
QTL_WEIGHT	Endocrine/Metabolic	Body Weight	Quantitative	ALL	9:90904763-93184037	9	91424691	C	A	0.2812	-0.013549	0.001488	NA	NA	3.76e-19	18.425	1629690	13	-----+-------	0.168737	Known	rs10820852	MODIFIER	Upstream gene	NFIL3	ENSG00000165030	ENST00000297689	NA	NA	0.88137
QTL_WEIGHT	Endocrine/Metabolic	Body Weight	Quantitative	ALL	9:93634010-96985019	9	95447312	G	A	0.3935	-0.015608	0.001345	NA	NA	1.77e-28	27.752	1629690	13	-------------	0.0166475	Known	rs357564	MODERATE	Missense	PTCH1	ENSG00000185920	ENST00000331920	c.3944C>T	p.Pro1315Leu	1
QTL_WEIGHT	Endocrine/Metabolic	Body Weight	Quantitative	ALL	9:97156049-100906153	9	99367452	G	A	0.3549	0.015115	0.001442	NA	NA	3.13e-23	22.505	1629690	13	+++++++--++++	0.155608	Known	rs7037489	MODIFIER	Intron	NAMA	ENSG00000271086	ENST00000604258	NA	NA	0.14187
QTL_WEIGHT	Endocrine/Metabolic	Body Weight	Quantitative	ALL	10:99922614-106520272	10	103146454	T	C	0.1121	0.031793	0.001928	NA	NA	2.21e-60	59.655	1629690	13	+++++++++++++	1.07837e-06	Known	rs11191580	MODIFIER	Intron	NT5C2	ENSG00000076685	ENST00000404739	NA	NA	0.88242
QTL_WEIGHT	Endocrine/Metabolic	Body Weight	Quantitative	AMR	10:108020802-109026994	10	108526406	G	A	0.4424	0.039618	0.007189	NA	NA	3.57e-8	7.447	58926	2	++	0.392416	Known	rs1332283	MODIFIER	Intergenic	-	-	-	NA	NA	0.04112
QTL_WEIGHT	Endocrine/Metabolic	Body Weight	Quantitative	EUR	10:110926094-114777480	10	112998590	C	T	0.269	-0.027151	0.00201	NA	NA	1.40e-41	40.853	1142291	3	---	0	Known	rs7903146	MODIFIER	Intron	TCF7L2	ENSG00000148737	ENST00000355995	NA	NA	0.57868
QTL_WEIGHT	Endocrine/Metabolic	Body Weight	Quantitative	EUR	10:115662931-117637256	10	117017860	C	T	0.2505	0.020418	0.002051	NA	NA	2.39e-23	22.621	1142291	3	+++	0.096693	Known	rs10787738	MODIFIER	Intron	SHTN1	ENSG00000187164	ENST00000392901	NA	NA	0.45809
QTL_WEIGHT	Endocrine/Metabolic	Body Weight	Quantitative	ALL	10:118147090-119278634	10	118725437	T	C	0.1505	0.017279	0.001755	NA	NA	2.72e-22	21.566	1629690	13	+++++++++-+-+	0.0523139	Known	rs72641394	MODIFIER	Intron	CACUL1	ENSG00000151893	ENST00000369151	NA	NA	0.13671
QTL_WEIGHT	Endocrine/Metabolic	Body Weight	Quantitative	ALL	10:11427994-12767140	10	12265895	C	T	0.2657	-0.008156	0.001488	NA	NA	4.74e-11	10.324	1629690	13	----------+-+	0.00296244	Known	rs11257655	MODIFIER	Intergenic	-	-	-	NA	NA	0.9219
QTL_WEIGHT	Endocrine/Metabolic	Body Weight	Quantitative	ALL	10:119780412-121730977	10	121170023	C	T	0.8831	-0.016409	0.001981	NA	NA	5.58e-16	15.253	1629690	13	-----+-+-----	0.220277	Known	rs10886864	MODIFIER	Intergenic	-	-	-	NA	NA	0.49111
QTL_WEIGHT	Endocrine/Metabolic	Body Weight	Quantitative	ALL	10:121793775-123997057	10	122407996	C	T	0.5092	0.015246	0.001324	NA	NA	3.06e-28	27.514	1629690	13	++++++++-++++	0.000632201	Known	rs2421016	MODIFIER	Intron	PLEKHA1	ENSG00000107679	ENST00000368990	NA	NA	0.44655
QTL_WEIGHT	Endocrine/Metabolic	Body Weight	Quantitative	ALL	10:124100435-125781392	10	124941039	A	G	0.4049	-0.012986	0.001388	NA	NA	4.79e-21	20.319	1629690	13	---+-+-+---+-	0.0151437	Known	rs72828952	MODIFIER	Upstream gene	ZRANB1	ENSG00000019995	ENST00000359653	NA	NA	0.98106
QTL_WEIGHT	Endocrine/Metabolic	Body Weight	Quantitative	ALL	10:128803201-130155627	10	129632860	A	G	0.2766	-0.013085	0.001647	NA	NA	4.31e-13	12.365	1557410	12	--?-----+----	0.96037	Known	rs546333	MODIFIER	Intron	MGMT	ENSG00000170430	ENST00000651593	NA	NA	0.31011
QTL_WEIGHT	Endocrine/Metabolic	Body Weight	Quantitative	ALL	10:12989381-14038016	10	13507280	C	T	0.8072	-0.012208	0.00174	NA	NA	4.30e-11	10.366	1629690	13	+--+---+-+---	0.0738008	Known	rs6602663	MODIFIER	Intron	BEND7	ENSG00000165626	ENST00000466271	NA	NA	0.09562
QTL_WEIGHT	Endocrine/Metabolic	Body Weight	Quantitative	EUR	10:130650216-132723602	10	132165458	T	C	0.5549	-0.015	0.001756	NA	NA	1.32e-17	16.88	1142291	3	---	0.001527	Known	rs2172131	MODIFIER	Intron	JAKMIP3	ENSG00000188385	ENST00000684848	NA	NA	0.20938
QTL_WEIGHT	Endocrine/Metabolic	Body Weight	Quantitative	EUR	10:14697549-17232122	10	16709165	G	T	0.6484	0.014856	0.001852	NA	NA	1.04e-15	14.981	1142291	3	+++	0.174243	Known	rs4027773	MODIFIER	Intron	RSU1	ENSG00000148484	ENST00000345264	NA	NA	0.33442
QTL_WEIGHT	Endocrine/Metabolic	Body Weight	Quantitative	ALL	10:17748338-19135860	10	18263347	G	A	0.7584	0.015197	0.001508	NA	NA	7.34e-22	21.135	1629690	13	+++++++-+++-+	0.948172	Known	rs2489219	MODIFIER	Intron	CACNB2	ENSG00000165995	ENST00000324631	NA	NA	0.56919
QTL_WEIGHT	Endocrine/Metabolic	Body Weight	Quantitative	ALL	10:2104429-3126276	10	2613337	T	A	0.4966	-0.009533	0.00134	NA	NA	8.39e-11	10.076	1629690	13	---------+-+-	0.0279787	Known	rs2388385	MODIFIER	Intron	-	ENSG00000235281	ENST00000656797	NA	NA	0.35886
QTL_WEIGHT	Endocrine/Metabolic	Body Weight	Quantitative	ALL	10:20788747-24142983	10	21541175	A	G	0.2858	0.019347	0.001707	NA	NA	5.66e-28	27.247	1510360	11	?-?++-+++-+++	0.00791215	Known	rs11012732	MODIFIER	Intron	MLLT10	ENSG00000078403	ENST00000307729	NA	NA	0.5776
QTL_WEIGHT	Endocrine/Metabolic	Body Weight	Quantitative	ALL	10:24389935-25642618	10	24889935	G	A	0.1164	0.018428	0.00244	NA	NA	6.56e-14	13.183	1510360	11	?-?++-++--+++	0.591834	Known	rs11014285	MODIFIER	Intron	PRTFDC1	ENSG00000099256	ENST00000320152	NA	NA	0.99994
QTL_WEIGHT	Endocrine/Metabolic	Body Weight	Quantitative	ALL	10:26499596-27729452	10	27156510	A	AT	0.1106	0.012988	0.001961	NA	NA	4.88e-10	9.312	1582640	12	?+++-+++--+++	0.230719	Known	rs71523560	MODIFIER	Upstream gene	YME1L1	ENSG00000136758	ENST00000376016	NA	NA	0.11774
QTL_WEIGHT	Endocrine/Metabolic	Body Weight	Quantitative	ALL	10:28095433-29095433	10	28595433	G	A	0.8152	-0.010992	0.002004	NA	NA	4.59e-8	7.338	1464270	12	-?-----+---+-	0.38147	Known	rs332158	MODIFIER	Intron	WAC	ENSG00000095787	ENST00000354911	NA	NA	0.33075
QTL_WEIGHT	Endocrine/Metabolic	Body Weight	Quantitative	ALL	10:30714075-32428171	10	31443027	A	G	0.0715	-0.020057	0.002583	NA	NA	1.68e-12	11.776	1332250	12	------+-+---?	0.0655706	Known	rs72639510	MODIFIER	Intron	ZEB1	ENSG00000148516	ENST00000424869	NA	NA	0.12887
QTL_WEIGHT	Endocrine/Metabolic	Body Weight	Quantitative	ALL	10:32683892-35309087	10	33724705	C	T	0.1052	0.014335	0.002001	NA	NA	4.96e-13	12.304	1629690	13	+++-+-+-+++-+	0.152036	Known	rs71495048	MODIFIER	Intergenic	-	-	-	NA	NA	0.14203
QTL_WEIGHT	Endocrine/Metabolic	Body Weight	Quantitative	EUR	10:35448090-36448090	10	35948090	C	G	0.5663	0.012739	0.0023	NA	NA	3.05e-8	7.516	844851	2	++?	0.055926	Known	rs2797916	MODIFIER	Intergenic	-	-	-	NA	NA	0.78047
QTL_WEIGHT	Endocrine/Metabolic	Body Weight	Quantitative	EAS	10:42610454-43610454	10	43110454	A	G	0.5757	-0.012709	0.002301	NA	NA	3.33e-8	7.478	293866	5	----+	0.338859	Known	rs1864401	MODIFIER	Intron	RET	ENSG00000165731	ENST00000355710	NA	NA	0.20034
QTL_WEIGHT	Endocrine/Metabolic	Body Weight	Quantitative	ALL	10:4413510-5785884	10	5215684	G	A	0.1361	0.014837	0.001963	NA	NA	5.27e-15	14.278	1629690	13	+++-+-+-+++++	0.199174	Known	rs75406471	MODIFIER	Intron	AKR1C4	ENSG00000198610	ENST00000263126	NA	NA	0.07479
QTL_WEIGHT	Endocrine/Metabolic	Body Weight	Quantitative	EUR	10:49987570-52431212	10	51884228	C	T	0.3238	0.013745	0.001868	NA	NA	1.86e-13	12.729	1142291	3	+++	0.006241	Known	rs12781974	MODIFIER	Intron	PRKG1	ENSG00000185532	ENST00000373980	NA	NA	0.17119
QTL_WEIGHT	Endocrine/Metabolic	Body Weight	Quantitative	EUR	10:54046935-55062457	10	54560053	A	T	0.3575	0.0118	0.001821	NA	NA	9.17e-11	10.037	1142291	3	+++	0.02206	Known	rs7087964	MODIFIER	Intron	-	ENSG00000234173	ENST00000422842	NA	NA	0.79487
QTL_WEIGHT	Endocrine/Metabolic	Body Weight	Quantitative	ALL	10:59792786-60835167	10	60298638	A	G	0.6284	0.008915	0.001376	NA	NA	6.20e-10	9.208	1629690	13	+++++++-+-+-+	0.0415051	Known	rs1542462	MODIFIER	Intron	ANK3	ENSG00000151150	ENST00000280772	NA	NA	0.28453
QTL_WEIGHT	Endocrine/Metabolic	Body Weight	Quantitative	EUR	10:60867129-62540245	10	62021914	A	G	0.2673	-0.012472	0.001992	NA	NA	3.82e-10	9.417	1142291	3	---	0.39175	Known	rs68156080	MODIFIER	Intron	ARID5B	ENSG00000150347	ENST00000279873	NA	NA	0.38049
QTL_WEIGHT	Endocrine/Metabolic	Body Weight	Quantitative	ALL	10:66564869-70043565	10	68464816	C	T	0.0924	-0.018304	0.002447	NA	NA	2.69e-14	13.57	1332250	12	-------+-+-+?	0.57069	Known	rs138356255	MODIFIER	Intron	DNA2	ENSG00000138346	ENST00000358410	NA	NA	0.06457
QTL_WEIGHT	Endocrine/Metabolic	Body Weight	Quantitative	ALL	10:71679580-72772608	10	72242611	G	A	0.0618	0.021776	0.002803	NA	NA	1.60e-14	13.797	1629690	13	+++++-+++++++	0.529123	Known	rs12266021	MODIFIER	Intergenic	-	-	-	NA	NA	0.15581
QTL_WEIGHT	Endocrine/Metabolic	Body Weight	Quantitative	ALL	10:235448-1235448	10	735448	CA	C	0.4074	-0.011375	0.001729	NA	NA	8.18e-9	8.087	1285200	11	?----+-+-+--?	0.15273	Known	rs367577364	MODIFIER	Intergenic	-	-	-	NA	NA	0.8092
QTL_WEIGHT	Endocrine/Metabolic	Body Weight	Quantitative	ALL	10:73171320-77501201	10	75460186	T	C	0.1984	0.015837	0.001642	NA	NA	1.67e-21	20.778	1629690	13	+++++-+++++++	0.809645	Known	rs7903784	MODIFIER	Intron	LRMDA	ENSG00000148655	ENST00000611255	NA	NA	0.53844
QTL_WEIGHT	Endocrine/Metabolic	Body Weight	Quantitative	ALL	10:77942529-79882609	10	79351280	G	T	0.5433	-0.010528	0.001333	NA	NA	1.10e-16	15.96	1629690	13	-------------	0.881577	Known	rs876678	MODIFIER	Intron	PPIF	ENSG00000108179	ENST00000225174	NA	NA	0.96743
QTL_WEIGHT	Endocrine/Metabolic	Body Weight	Quantitative	ALL	10:85079500-86902925	10	85731093	A	G	0.0782	0.02144	0.002413	NA	NA	4.42e-23	22.355	1629690	13	++--+-+-+++++	0.00300113	Known	rs17399739	MODIFIER	Intron	GRID1	ENSG00000182771	ENST00000327946	NA	NA	0.80211
QTL_WEIGHT	Endocrine/Metabolic	Body Weight	Quantitative	ALL	10:89135143-90151626	10	89640721	G	C	0.6147	0.009688	0.001566	NA	NA	4.92e-9	8.308	1629690	13	+++++-+++-+-+	0.496584	Known	rs943130	MODIFIER	Intron	PANK1	ENSG00000152782	ENST00000307534	NA	NA	0.45909
QTL_WEIGHT	Endocrine/Metabolic	Body Weight	Quantitative	ALL	10:90651067-93239820	10	92722160	G	A	0.4422	0.013326	0.001685	NA	NA	2.28e-16	15.641	1332250	12	+++++-+-+-+-?	0.0142664	Known	rs7923837	MODIFIER	Intergenic	-	-	-	NA	NA	0.56466
QTL_WEIGHT	Endocrine/Metabolic	Body Weight	Quantitative	EAS	10:96301148-98538477	10	97308071	C	T	0.7804	-0.020433	0.002719	NA	NA	5.70e-14	13.244	293866	5	-----	0.123968	Known	rs7075761	MODIFIER	Downstream gene	RPL12P27	ENSG00000237169	ENST00000414870	NA	NA	0.05584
QTL_WEIGHT	Endocrine/Metabolic	Body Weight	Quantitative	ALL	11:106442542-107603240	11	107012998	C	CTAAA	0.4263	0.010339	0.001322	NA	NA	1.49e-13	12.827	1629690	13	+++++-+-+++++	0.036585	Known	rs5794515	MODIFIER	Intron	GUCY1A2	ENSG00000152402	ENST00000526355	NA	NA	0.45196
QTL_WEIGHT	Endocrine/Metabolic	Body Weight	Quantitative	EUR	11:10621483-11623095	11	11122853	T	A	0.1756	0.012995	0.002316	NA	NA	2.01e-8	7.696	1142291	3	+++	0.220512	Known	rs10840571	MODIFIER	Intron	LINC02752	ENSG00000254401	ENST00000647635	NA	NA	0.12867
QTL_WEIGHT	Endocrine/Metabolic	Body Weight	Quantitative	ALL	11:112455986-113945380	11	113411947	A	C	0.2052	0.013382	0.00156	NA	NA	9.15e-17	16.038	1629690	13	+++++++++-+++	0.285716	Known	rs1079595	MODIFIER	Intron	DRD2	ENSG00000149295	ENST00000362072	NA	NA	0.09417
QTL_WEIGHT	Endocrine/Metabolic	Body Weight	Quantitative	ALL	11:114590298-117913861	11	115207772	T	C	0.4407	-0.014059	0.001324	NA	NA	9.89e-24	23.005	1629690	13	-------------	0.244611	Known	rs3802858	MODIFIER	Intron	CADM1	ENSG00000182985	ENST00000331581	NA	NA	0.63166
QTL_WEIGHT	Endocrine/Metabolic	Body Weight	Quantitative	ALL	11:118202810-120990685	11	120369228	A	G	0.193	-0.015113	0.00161	NA	NA	4.28e-21	20.369	1629690	13	---+----++---	0.170981	Known	rs11217843	MODIFIER	Intron	ARHGEF12	ENSG00000196914	ENST00000397843	NA	NA	0.3004
QTL_WEIGHT	Endocrine/Metabolic	Body Weight	Quantitative	ALL	11:121537983-123403007	11	122880164	C	G	0.6505	-0.010344	0.001387	NA	NA	4.19e-16	15.378	1629690	13	---+----+--+-	0.167965	Known	rs3107610	MODIFIER	Upstream gene	JHY	ENSG00000109944	ENST00000227349	NA	NA	0.46257
QTL_WEIGHT	Endocrine/Metabolic	Body Weight	Quantitative	EUR	11:124650673-125650673	11	125150673	C	T	0.3069	-0.014894	0.002457	NA	NA	1.35e-9	8.871	844851	2	--?	0.248074	Known	rs35191769	MODIFIER	Intergenic	-	-	-	NA	NA	0.9062
QTL_WEIGHT	Endocrine/Metabolic	Body Weight	Quantitative	ALL	11:125759487-126908308	11	126408308	T	C	0.1028	-0.013027	0.001994	NA	NA	3.07e-9	8.513	1629690	13	-------+-----	0.21075	Known	rs2298475	LOW	Splice region	ST3GAL4	ENSG00000110080	ENST00000444328	NA	NA	0.41349
QTL_WEIGHT	Endocrine/Metabolic	Body Weight	Quantitative	ALL	11:129294332-132113703	11	130879456	TAG	T	0.5624	0.011	0.001321	NA	NA	1.39e-16	15.859	1629690	13	+++++-+++++++	0.00293455	Known	rs3831404	MODIFIER	Intron	SNX19	ENSG00000120451	ENST00000265909	NA	NA	0.32226
QTL_WEIGHT	Endocrine/Metabolic	Body Weight	Quantitative	ALL	11:132269010-135241913	11	133255434	A	C	0.3731	-0.013716	0.001579	NA	NA	5.72e-17	16.243	1629690	13	---------+---	0.234364	Known	rs1941213	MODIFIER	Intron	OPCML	ENSG00000183715	ENST00000524381	NA	NA	0.89017
QTL_WEIGHT	Endocrine/Metabolic	Body Weight	Quantitative	ALL	11:12198247-15605602	11	14410163	G	A	0.3587	-0.012811	0.001366	NA	NA	1.48e-18	17.828	1629690	13	-----+--+----	0.0956529	Known	rs11023212	MODIFIER	Intergenic	-	-	-	NA	NA	0.37632
QTL_WEIGHT	Endocrine/Metabolic	Body Weight	Quantitative	ALL	11:16020542-17257126	11	16520542	A	G	0.4771	-0.007812	0.001307	NA	NA	3.74e-9	8.427	1629690	13	---+++-+-+-+-	0.894476	Known	rs4595506	MODIFIER	Intron	SOX6	ENSG00000110693	ENST00000533658	NA	NA	0.29128
QTL_WEIGHT	Endocrine/Metabolic	Body Weight	Quantitative	EUR	11:17779418-19142694	11	18317135	A	C	0.5494	0.01158	0.001765	NA	NA	5.35e-11	10.272	1142291	3	+++	0.00144	Known	rs10741740	MODIFIER	Intron	HPS5	ENSG00000110756	ENST00000349215	NA	NA	0.07461
QTL_WEIGHT	Endocrine/Metabolic	Body Weight	Quantitative	ALL	11:1-3605033	11	2837316	C	T	0.12	0.030463	0.001926	NA	NA	9.69e-54	53.014	1629690	13	+++++++++++++	0.000236413	Known	rs2237897	MODIFIER	Intron	KCNQ1	ENSG00000053918	ENST00000155840	NA	NA	0.99998
QTL_WEIGHT	Endocrine/Metabolic	Body Weight	Quantitative	EUR	11:19682647-20695453	11	20195453	A	AC	0.3116	0.015416	0.002503	NA	NA	7.32e-10	9.135	844851	2	++?	0.420381	Known	rs34541447	MODIFIER	Intergenic	-	-	-	NA	NA	0.21373
QTL_WEIGHT	Endocrine/Metabolic	Body Weight	Quantitative	ALL	11:26505318-31256243	11	27662071	C	T	0.2251	-0.036169	0.001545	NA	NA	1.21e-118	117.919	1629690	13	-------------	1.8156e-05	Known	rs4923464	MODIFIER	Intron	BDNF	ENSG00000176697	ENST00000356660	NA	NA	0.74152
QTL_WEIGHT	Endocrine/Metabolic	Body Weight	Quantitative	ALL	11:31278325-32359009	11	31807675	G	A	0.1789	-0.010962	0.001652	NA	NA	7.98e-10	9.098	1629690	13	-------++--+-	0.21202	Known	rs3026357	MODIFIER	Intron	PAX6	ENSG00000007372	ENST00000640368	NA	NA	0.23423
QTL_WEIGHT	Endocrine/Metabolic	Body Weight	Quantitative	EUR	11:35894353-36895290	11	36394353	A	C	0.0923	-0.016384	0.00297	NA	NA	3.46e-8	7.461	1142291	3	---	0.268664	Known	rs71481974	MODIFIER	Intron	PRR5L	ENSG00000135362	ENST00000530639	NA	NA	0.10158
QTL_WEIGHT	Endocrine/Metabolic	Body Weight	Quantitative	EUR	11:38038817-39082930	11	38582930	T	C	0.3936	0.010278	0.001791	NA	NA	9.54e-9	8.02	1142291	3	+++	0.739521	Known	rs10837017	MODIFIER	Intergenic	-	-	-	NA	NA	0.16648
QTL_WEIGHT	Endocrine/Metabolic	Body Weight	Quantitative	ALL	11:43035649-44428171	11	43828363	C	T	0.6387	-0.019552	0.001656	NA	NA	3.85e-37	36.415	1285200	11	?----+-++--+?	0.118825	Known	rs9651614	MODIFIER	Intron	HSD17B12	ENSG00000149084	ENST00000278353	NA	NA	0.6476
QTL_WEIGHT	Endocrine/Metabolic	Body Weight	Quantitative	ALL	11:44882767-51148405	11	47413435	G	A	0.2861	-0.021359	0.001471	NA	NA	7.34e-45	44.134	1629690	13	-------------	8.61038e-05	Known	rs2293576	LOW	Synonymous	SLC39A13	ENSG00000165915	ENST00000362021	NA	NA	0.38895
QTL_WEIGHT	Endocrine/Metabolic	Body Weight	Quantitative	ALL	11:54528150-59169466	11	58510876	C	T	0.415	0.011283	0.001317	NA	NA	8.24e-16	15.084	1629690	13	++++++++-++++	0.802535	Known	rs7115326	MODIFIER	Upstream gene	OR5B21	ENSG00000198283	ENST00000360374	NA	NA	0.12365
QTL_WEIGHT	Endocrine/Metabolic	Body Weight	Quantitative	ALL	11:5718114-6718114	11	6218114	G	A	0.5692	-0.00858	0.001322	NA	NA	3.11e-9	8.507	1629690	13	----+--------	0.350217	Known	rs3750944	MODERATE	Missense	FHIP1B	ENSG00000051009	ENST00000449352	c.1472C>T	p.Thr491Met	0.99983
QTL_WEIGHT	Endocrine/Metabolic	Body Weight	Quantitative	ALL	11:61218495-62370761	11	61792609	G	A	0.3153	-0.010886	0.001422	NA	NA	1.19e-17	16.925	1629690	13	---+----+----	0.0509157	Known	rs174538	MODIFIER	Upstream gene	FEN1	ENSG00000168496	ENST00000305885	NA	NA	0.23315
QTL_WEIGHT	Endocrine/Metabolic	Body Weight	Quantitative	EUR	11:63537863-70661248	11	67257063	C	T	0.0728	-0.048717	0.003434	NA	NA	1.11e-45	44.955	1142291	3	---	0.001342	Known	rs7952436	MODIFIER	3'UTR	KDM2A	ENSG00000173120	ENST00000529006	NA	NA	0.81545
QTL_WEIGHT	Endocrine/Metabolic	Body Weight	Quantitative	ALL	11:71219424-76074064	11	72745456	G	A	0.2668	0.016056	0.00149	NA	NA	2.38e-24	23.623	1629690	13	+++++-+-+++++	0.0327313	Known	rs11602366	MODIFIER	Intron	ARAP1	ENSG00000186635	ENST00000393609	NA	NA	0.34059
QTL_WEIGHT	Endocrine/Metabolic	Body Weight	Quantitative	ALL	11:76989950-78491921	11	77670913	C	T	0.3701	0.009292	0.001356	NA	NA	1.38e-10	9.859	1629690	13	+++++++--++-+	0.13319	Known	rs11237265	MODIFIER	Intron	RSF1	ENSG00000048649	ENST00000308488	NA	NA	0.134
QTL_WEIGHT	Endocrine/Metabolic	Body Weight	Quantitative	EUR	11:78891956-79898546	11	79393969	C	T	0.4572	-0.009776	0.001755	NA	NA	2.54e-8	7.595	1142291	3	---	0.037876	Known	rs490611	MODIFIER	Intron	TENM4	ENSG00000149256	ENST00000278550	NA	NA	0.06833
QTL_WEIGHT	Endocrine/Metabolic	Body Weight	Quantitative	ALL	11:84417969-86159438	11	85089775	C	A	0.3973	-0.010697	0.001327	NA	NA	1.74e-13	12.758	1629690	13	-------++----	0.377557	Known	rs582399	MODIFIER	Intron	DLG2	ENSG00000150672	ENST00000376104	NA	NA	0.55419
QTL_WEIGHT	Endocrine/Metabolic	Body Weight	Quantitative	ALL	11:87864045-91132290	11	89694633	A	T	0.3226	-0.014276	0.001459	NA	NA	4.24e-20	19.372	1582640	12	?------+-----	0.010549	Known	rs2634318	MODIFIER	Intron	FOLH1B	ENSG00000134612	ENST00000529567	NA	NA	0.23516
QTL_WEIGHT	Endocrine/Metabolic	Body Weight	Quantitative	ALL	11:7710025-10124449	11	9516357	G	C	0.921	0.02808	0.00221	NA	NA	1.03e-34	33.987	1629690	13	++++++++-++++	0.0382687	Known	rs10743108	MODERATE	Missense	ZNF143	ENSG00000166478	ENST00000396602	c.1681G>C	p.Glu561Gln	0.99976
QTL_WEIGHT	Endocrine/Metabolic	Body Weight	Quantitative	ALL	11:92087664-94226170	11	93473731	C	G	0.5341	-0.013114	0.001345	NA	NA	2.51e-25	24.601	1629690	13	+--------+-+-	0.00594265	Known	rs2605593	MODIFIER	Downstream gene	SMCO4	ENSG00000166002	ENST00000298966	NA	NA	0.89465
QTL_WEIGHT	Endocrine/Metabolic	Body Weight	Quantitative	ALL	12:101288264-103878999	12	103311320	T	C	0.3347	-0.0162	0.001394	NA	NA	3.64e-32	31.439	1629690	13	-------+-----	0.000218786	Known	rs6419384	MODIFIER	Intron	C12orf42	ENSG00000179088	ENST00000548883	NA	NA	0.32679
QTL_WEIGHT	Endocrine/Metabolic	Body Weight	Quantitative	ALL	12:105896962-108565771	12	106897605	C	G	0.4034	-0.014805	0.001353	NA	NA	4.43e-26	25.353	1629690	13	-----+-------	5.09508e-05	Known	rs1024853	MODIFIER	Downstream gene	EEF1B2P4	ENSG00000257119	ENST00000551398	NA	NA	0.42964
QTL_WEIGHT	Endocrine/Metabolic	Body Weight	Quantitative	ALL	12:11202159-13238486	12	11709881	A	G	0.6495	-0.012785	0.001393	NA	NA	6.56e-19	18.183	1629690	13	--------++---	0.375598	Known	rs2724588	MODIFIER	Intron	ETV6	ENSG00000139083	ENST00000396373	NA	NA	0.25384
QTL_WEIGHT	Endocrine/Metabolic	Body Weight	Quantitative	EUR	12:108923086-118467367	12	115758517	G	A	0.809	0.023411	0.002345	NA	NA	1.80e-23	22.744	1142291	3	+++	0.108312	Known	rs12810788	MODIFIER	Intron	-	ENSG00000257781	ENST00000549163	NA	NA	0.99994
QTL_WEIGHT	Endocrine/Metabolic	Body Weight	Quantitative	ALL	12:118969583-124857903	12	122626107	T	C	0.7661	0.02505	0.001608	NA	NA	2.61e-56	55.583	1629690	13	+++++++++++++	0.00974679	Known	rs3803005	MODIFIER	Intron	KNTC1	ENSG00000184445	ENST00000333479	NA	NA	0.19507
QTL_WEIGHT	Endocrine/Metabolic	Body Weight	Quantitative	ALL	12:131206323-133419555	12	132818452	G	A	0.2459	0.016734	0.001582	NA	NA	2.99e-24	23.525	1629690	13	+++++++-+-+++	0.0239987	Known	rs78719460	MODIFIER	Intron	GOLGA3	ENSG00000090615	ENST00000450791	NA	NA	0.07569
QTL_WEIGHT	Endocrine/Metabolic	Body Weight	Quantitative	ALL	12:14202165-15693445	12	14783051	T	C	0.155	-0.017095	0.002006	NA	NA	1.10e-15	14.958	1629690	13	---+----++---	0.463168	Known	rs73294695	MODIFIER	Downstream gene	WBP11	ENSG00000084463	ENST00000261167	NA	NA	0.26684
QTL_WEIGHT	Endocrine/Metabolic	Body Weight	Quantitative	ALL	12:15772226-20926458	12	17067769	C	CT	0.5182	-0.01298	0.001369	NA	NA	3.17e-19	18.499	1629690	13	-------+---+-	0.639884	Known	rs34281543	MODIFIER	Intron	-	ENSG00000287455	ENST00000671332	NA	NA	0.52773
QTL_WEIGHT	Endocrine/Metabolic	Body Weight	Quantitative	EUR	12:21364476-22364476	12	21864476	C	T	0.0108	-0.050272	0.009191	NA	NA	4.51e-8	7.346	1142291	3	---	0.850923	Known	rs61688134	MODERATE	Missense	ABCC9	ENSG00000069431	ENST00000261200	c.2200G>A	p.Val734Ile	0.94471
QTL_WEIGHT	Endocrine/Metabolic	Body Weight	Quantitative	ALL	12:22617772-25016167	12	23886676	G	A	0.201	-0.017835	0.001793	NA	NA	2.20e-22	21.657	1629690	13	---+----++---	0.0140501	Known	rs73066331	MODIFIER	Intron	SOX5	ENSG00000134532	ENST00000451604	NA	NA	0.98472
QTL_WEIGHT	Endocrine/Metabolic	Body Weight	Quantitative	ALL	12:25787765-26838542	12	26310149	C	T	0.6203	0.011115	0.001469	NA	NA	9.19e-13	12.037	1629690	13	+++++++++-+++	0.5573	Known	rs11048456	MODIFIER	Intron	ITPR2-AS1	ENSG00000256234	ENST00000540392	NA	NA	0.20803
QTL_WEIGHT	Endocrine/Metabolic	Body Weight	Quantitative	ALL	12:27609716-29881276	12	28229790	GT	G	0.3108	0.012731	0.00146	NA	NA	1.07e-16	15.97	1629690	13	+++++++++++++	0.0772944	Known	rs60699843	MODIFIER	Intron	CCDC91	ENSG00000123106	ENST00000536442	NA	NA	0.18942
QTL_WEIGHT	Endocrine/Metabolic	Body Weight	Quantitative	ALL	12:30760196-34107220	12	33225569	C	G	0.2799	0.018273	0.001646	NA	NA	8.11e-29	28.091	1629690	13	+++++++---+++	1.19742e-05	Known	rs9971744	MODIFIER	Intergenic	-	-	-	NA	NA	0.03707
QTL_WEIGHT	Endocrine/Metabolic	Body Weight	Quantitative	ALL	12:38492696-40498512	12	39030274	C	T	0.4475	-0.013574	0.001566	NA	NA	1.19e-18	17.926	1629690	13	++---+-+++---	0.120358	Known	rs11170433	MODIFIER	Intergenic	-	-	-	NA	NA	0.1179
QTL_WEIGHT	Endocrine/Metabolic	Body Weight	Quantitative	EUR	12:2744396-5067733	12	4275678	T	G	0.022	0.130846	0.006146	NA	NA	1.42e-100	99.849	1142291	3	+++	9.99e-16	Known	rs76895963	MODIFIER	Intron	CCND2	ENSG00000118971	ENST00000261254	NA	NA	1
QTL_WEIGHT	Endocrine/Metabolic	Body Weight	Quantitative	ALL	12:40584970-43059608	12	41492344	G	A	0.4978	0.014557	0.001342	NA	NA	3.59e-27	26.445	1629690	13	+++++-+++-+-+	9.463e-06	Known	rs1458157	MODIFIER	Intron	PDZRN4	ENSG00000165966	ENST00000402685	NA	NA	0.3764
QTL_WEIGHT	Endocrine/Metabolic	Body Weight	Quantitative	ALL	12:45713630-47659417	12	46389870	G	A	0.7398	0.01586	0.001591	NA	NA	2.58e-22	21.589	1629690	13	++++++++--+++	0.0101825	Known	rs12099669	MODIFIER	Non coding transcript exon	-	ENSG00000275481	ENST00000621248	NA	NA	0.15758
QTL_WEIGHT	Endocrine/Metabolic	Body Weight	Quantitative	EUR	12:48275015-50398695	12	49869365	G	A	0.3851	0.03685	0.001795	NA	NA	1.18e-93	92.928	1142291	3	+++	0	Known	rs7132908	MODIFIER	3'UTR	FAIM2	ENSG00000135472	ENST00000320634	NA	NA	1
QTL_WEIGHT	Endocrine/Metabolic	Body Weight	Quantitative	EUR	12:52478156-54808735	12	54259474	G	A	0.4195	-0.014088	0.00178	NA	NA	2.48e-15	14.605	1142291	3	---	0.525296	Known	rs4759073	MODIFIER	Intron	CBX5	ENSG00000094916	ENST00000209875	NA	NA	0.10315
QTL_WEIGHT	Endocrine/Metabolic	Body Weight	Quantitative	EAS	12:55348171-58627764	12	56305645	G	A	0.2058	-0.042124	0.00281	NA	NA	8.44e-51	50.074	293866	5	-----	0.385808	Known	rs7133285	MODIFIER	Downstream gene	CNPY2	ENSG00000257727	ENST00000273308	NA	NA	0.28774
QTL_WEIGHT	Endocrine/Metabolic	Body Weight	Quantitative	ALL	12:59968002-61129928	12	60570327	A	G	0.2521	0.010886	0.001479	NA	NA	1.34e-12	11.874	1629690	13	+++++++-+++++	0.71842	Known	rs7975187	MODIFIER	Intergenic	-	-	-	NA	NA	0.31655
QTL_WEIGHT	Endocrine/Metabolic	Body Weight	Quantitative	ALL	12:61724476-63143854	12	62614409	C	T	0.1967	0.013691	0.001934	NA	NA	1.54e-12	11.813	1582640	12	?+++++++--+++	0.425346	Known	rs11174562	MODIFIER	Non coding transcript exon	MIRLET7IHG	ENSG00000257354	ENST00000550290	NA	NA	0.36783
QTL_WEIGHT	Endocrine/Metabolic	Body Weight	Quantitative	EUR	12:65008485-66518350	12	65949620	G	C	0.5017	-0.033036	0.001762	NA	NA	1.97e-78	77.706	1142291	3	---	0	Known	rs1038196	MODIFIER	Intron	HMGA2	ENSG00000149948	ENST00000403681	NA	NA	0.80731
QTL_WEIGHT	Endocrine/Metabolic	Body Weight	Quantitative	EUR	12:66550020-67946549	12	67072047	A	G	0.1352	-0.018306	0.002558	NA	NA	8.28e-13	12.082	1142291	3	---	0.116915	Known	rs6581735	MODIFIER	Intron	-	ENSG00000257083	ENST00000652412	NA	NA	0.30983
QTL_WEIGHT	Endocrine/Metabolic	Body Weight	Quantitative	ALL	12:68933878-69937914	12	69433878	G	T	0.4266	0.01147	0.001359	NA	NA	7.49e-16	15.125	1629690	13	+++++++-+-+-+	0.669782	Known	rs10748128	MODIFIER	Intergenic	-	-	-	NA	NA	0.58602
QTL_WEIGHT	Endocrine/Metabolic	Body Weight	Quantitative	EUR	12:70555741-72301239	12	71785666	C	T	0.0159	0.056287	0.007431	NA	NA	3.60e-14	13.443	1142291	3	+++	0.308565	Known	rs61754230	MODERATE	Missense	RAB21	ENSG00000080371	ENST00000261263	c.671C>T	p.Ser224Phe	0.99996
QTL_WEIGHT	Endocrine/Metabolic	Body Weight	Quantitative	ALL	12:76523564-77846185	12	77035901	TA	T	0.4445	0.01637	0.001561	NA	NA	5.97e-23	22.224	1332250	12	++++++++--++?	0.0038672	Known	rs57931791	MODIFIER	Intron	E2F7	ENSG00000165891	ENST00000322886	NA	NA	0.91368
QTL_WEIGHT	Endocrine/Metabolic	Body Weight	Quantitative	ALL	12:8393197-9504836	12	8910010	C	T	0.4309	0.011166	0.001338	NA	NA	2.10e-15	14.678	1629690	13	+++++-+++++++	0.255651	Known	rs1124402	MODIFIER	Upstream gene	PHC1	ENSG00000111752	ENST00000544916	NA	NA	0.20432
QTL_WEIGHT	Endocrine/Metabolic	Body Weight	Quantitative	EUR	12:81449750-82574256	12	82074256	T	C	0.2569	-0.012971	0.002002	NA	NA	9.23e-11	10.035	1142291	3	---	0.417097	Known	rs12367496	MODIFIER	Intergenic	-	-	-	NA	NA	0.06828
QTL_WEIGHT	Endocrine/Metabolic	Body Weight	Quantitative	EUR	12:83342668-84342668	12	83842668	T	G	0.227	0.011539	0.002107	NA	NA	4.34e-8	7.363	1142291	3	+++	0.208313	Novel	rs1460374	MODIFIER	Intergenic	-	-	-	NA	NA	0.20464
QTL_WEIGHT	Endocrine/Metabolic	Body Weight	Quantitative	ALL	12:84525278-85863670	12	85070582	T	C	0.0888	0.02172	0.0029	NA	NA	3.86e-12	11.413	1344940	10	???++++--++++	0.20934	Known	rs12815269	MODIFIER	Intron	LRRIQ1	ENSG00000133640	ENST00000393217	NA	NA	0.21003
QTL_WEIGHT	Endocrine/Metabolic	Body Weight	Quantitative	ALL	12:88824319-91383568	12	90836724	C	A	0.393	-0.013137	0.001336	NA	NA	4.21e-21	20.376	1629690	13	-------------	0.308009	Known	rs2008034	MODIFIER	Intron	LINC02822	ENSG00000286021	ENST00000664727	NA	NA	0.36209
QTL_WEIGHT	Endocrine/Metabolic	Body Weight	Quantitative	ALL	12:10452-2550390	12	906303	G	C	0.1588	0.0236	0.001893	NA	NA	1.09e-35	34.964	1629690	13	+++++++++++++	0.00877028	Known	rs2286028	MODIFIER	Intron	WNK1	ENSG00000060237	ENST00000315939	NA	NA	0.31312
QTL_WEIGHT	Endocrine/Metabolic	Body Weight	Quantitative	ALL	12:93005751-94579966	12	93591706	T	C	0.2343	0.018703	0.001514	NA	NA	1.26e-34	33.899	1629690	13	++++++++-++++	0.979397	Known	rs11107120	MODIFIER	Intergenic	-	-	-	NA	NA	0.99804
QTL_WEIGHT	Endocrine/Metabolic	Body Weight	Quantitative	ALL	12:96602311-98238203	12	97531586	T	G	0.1695	0.012323	0.001675	NA	NA	4.62e-12	11.335	1629690	13	+++++-++--+-+	0.129355	Known	rs59066241	MODIFIER	Intron	RMST	ENSG00000255794	ENST00000640149	NA	NA	0.59303
QTL_WEIGHT	Endocrine/Metabolic	Body Weight	Quantitative	ALL	12:98568591-99574034	12	99068591	A	G	0.664	-0.003955	0.001471	NA	NA	2.65e-8	7.576	1629690	13	+++--+--++---	0.995154	Known	rs6419378	MODIFIER	Intron	ANKS1B	ENSG00000185046	ENST00000683438	NA	NA	0.09217
QTL_WEIGHT	Endocrine/Metabolic	Body Weight	Quantitative	EUR	13:102916066-103941764	13	103433697	T	TC	0.164	-0.017167	0.002434	NA	NA	1.75e-12	11.757	1142291	3	---	0.634018	Known	rs11448866	MODIFIER	Intergenic	-	-	-	NA	NA	0.45919
QTL_WEIGHT	Endocrine/Metabolic	Body Weight	Quantitative	ALL	13:108633492-109661360	13	109152317	C	T	0.2301	0.009621	0.001522	NA	NA	4.99e-9	8.302	1629690	13	-++-+-++-++++	0.568895	Known	rs9514996	MODIFIER	Intron	MYO16	ENSG00000041515	ENST00000457511	NA	NA	0.3015
QTL_WEIGHT	Endocrine/Metabolic	Body Weight	Quantitative	ALL	13:110392851-112092697	13	111317381	T	C	0.5073	0.01165	0.001535	NA	NA	1.57e-12	11.803	1629690	13	-++++++-+-+++	0.165888	Known	rs525101	MODIFIER	Upstream gene	TEX29	ENSG00000153495	ENST00000283547	NA	NA	0.46911
QTL_WEIGHT	Endocrine/Metabolic	Body Weight	Quantitative	ALL	13:112379280-113389570	13	112881818	T	C	0.5277	0.008699	0.001329	NA	NA	1.29e-9	8.891	1629690	13	-++++++++-+-+	0.356023	Known	rs1290177	MODIFIER	Intron	ATP11A	ENSG00000068650	ENST00000375645	NA	NA	0.43815
QTL_WEIGHT	Endocrine/Metabolic	Body Weight	Quantitative	ALL	13:113730676-114792933	13	114281830	G	A	0.2382	-0.010722	0.001579	NA	NA	1.59e-10	9.798	1629690	13	-----+-+-+---	0.256851	Known	rs3752105	MODERATE	Missense	UPF3A	ENSG00000169062	ENST00000375299	c.191G>A	p.Arg64Lys	0.07652
QTL_WEIGHT	Endocrine/Metabolic	Body Weight	Quantitative	EUR	13:20223887-21419714	13	20919714	T	C	0.1309	0.017237	0.002691	NA	NA	1.50e-10	9.824	1142291	3	+++	0.296197	Known	rs11616283	MODIFIER	Downstream gene	CNOT4P1	ENSG00000236704	ENST00000417432	NA	NA	0.30102
QTL_WEIGHT	Endocrine/Metabolic	Body Weight	Quantitative	EUR	13:25702118-28983931	13	27421623	A	G	0.6674	0.020488	0.001867	NA	NA	5.11e-28	27.292	1142291	3	+++	0.000443	Known	rs1218826	MODIFIER	Upstream gene	GTF3A	ENSG00000122034	ENST00000381140	NA	NA	0.20406
QTL_WEIGHT	Endocrine/Metabolic	Body Weight	Quantitative	EUR	13:29094961-30969704	13	29594961	G	C	0.571	-0.010986	0.001821	NA	NA	1.61e-9	8.793	1142291	3	---	0.551698	Known	rs4769763	MODIFIER	Intron	SLC7A1	ENSG00000139514	ENST00000380752	NA	NA	0.10777
QTL_WEIGHT	Endocrine/Metabolic	Body Weight	Quantitative	EUR	13:33471898-36161246	13	35500644	TC	T	0.0923	-0.0207	0.003109	NA	NA	2.77e-11	10.557	1142291	3	---	0.191143	Known	rs148231091	MODIFIER	Intron	NBEA	ENSG00000172915	ENST00000379939	NA	NA	0.9288
QTL_WEIGHT	Endocrine/Metabolic	Body Weight	Quantitative	ALL	13:39496310-41421788	13	40210677	T	G	0.3571	0.01426	0.001363	NA	NA	5.83e-26	25.234	1629690	13	+++++-+-+++++	0.590605	Known	rs1336486	MODIFIER	Intron	LINC00598	ENSG00000215483	ENST00000615947	NA	NA	0.37996
QTL_WEIGHT	Endocrine/Metabolic	Body Weight	Quantitative	EUR	13:41590339-42831666	13	42163132	T	G	0.3826	-0.015188	0.001807	NA	NA	4.28e-17	16.369	1142291	3	---	0.002017	Known	rs9594689	MODIFIER	Intron	DGKH	ENSG00000102780	ENST00000337343	NA	NA	0.20017
QTL_WEIGHT	Endocrine/Metabolic	Body Weight	Quantitative	EUR	13:47654876-52017617	13	50542765	G	T	0.226	-0.029938	0.00207	NA	NA	2.08e-47	46.682	1142291	3	---	1.62e-14	Known	rs3118914	MODIFIER	Intron	DLEU1	ENSG00000176124	ENST00000484869	NA	NA	0.10539
QTL_WEIGHT	Endocrine/Metabolic	Body Weight	Quantitative	ALL	13:52315207-54754826	13	53533217	G	A	0.1471	0.032657	0.001781	NA	NA	9.13e-75	74.04	1629690	13	+++++++--++++	4.92331e-05	Known	rs9568867	MODIFIER	Intron	-	ENSG00000287722	ENST00000657016	NA	NA	0.39503
QTL_WEIGHT	Endocrine/Metabolic	Body Weight	Quantitative	EUR	13:54836051-57038590	13	55987375	T	C	0.267	-0.012921	0.001978	NA	NA	6.47e-11	10.189	1142291	3	---	0.062807	Known	rs9569410	MODIFIER	Intergenic	-	-	-	NA	NA	0.55311
QTL_WEIGHT	Endocrine/Metabolic	Body Weight	Quantitative	EUR	13:57176188-60472404	13	58601593	C	A	0.5135	0.022935	0.00176	NA	NA	8.13e-39	38.09	1142291	3	+++	4.62e-06	Known	rs9317002	MODIFIER	Intergenic	-	-	-	NA	NA	0.99266
QTL_WEIGHT	Endocrine/Metabolic	Body Weight	Quantitative	ALL	13:63634182-67432311	13	65629995	C	CT	0.4702	-0.021244	0.00142	NA	NA	2.45e-49	48.611	1629690	13	--------+--+-	0.0015631	Known	rs5804250	MODIFIER	Intergenic	-	-	-	NA	NA	1
QTL_WEIGHT	Endocrine/Metabolic	Body Weight	Quantitative	ALL	13:70595563-72690692	13	71797714	C	T	0.2375	0.013159	0.001863	NA	NA	2.86e-12	11.544	1629690	13	+++++++++++-+	0.448971	Known	rs9572791	MODIFIER	Intron	DACH1	ENSG00000276644	ENST00000613252	NA	NA	0.2207
QTL_WEIGHT	Endocrine/Metabolic	Body Weight	Quantitative	EUR	13:77102864-79520791	13	79013706	A	C	0.6134	0.018577	0.001842	NA	NA	6.42e-24	23.192	1142291	3	+++	0.030076	Known	rs1576655	MODIFIER	Intergenic	-	-	-	NA	NA	0.7415
QTL_WEIGHT	Endocrine/Metabolic	Body Weight	Quantitative	ALL	13:79578058-81152095	13	80141758	G	A	0.2781	0.011961	0.001458	NA	NA	5.63e-14	13.25	1629690	13	++++++++--+++	0.199617	Known	rs1215451	MODIFIER	Intergenic	-	-	-	NA	NA	0.12883
QTL_WEIGHT	Endocrine/Metabolic	Body Weight	Quantitative	EUR	13:87131919-89076063	13	88560314	T	C	0.8832	-0.015501	0.002696	NA	NA	8.94e-9	8.048	1142291	3	---	0.017544	Known	rs9521287	MODIFIER	Intron	-	ENSG00000286422	ENST00000662407	NA	NA	0.02431
QTL_WEIGHT	Endocrine/Metabolic	Body Weight	Quantitative	ALL	13:90833717-91872461	13	91372461	C	CA	0.7537	-0.011698	0.001558	NA	NA	7.94e-13	12.1	1629690	13	-----+---+---	0.20636	Known	rs11389363	MODIFIER	Intergenic	-	-	-	NA	NA	0.36667
QTL_WEIGHT	Endocrine/Metabolic	Body Weight	Quantitative	EUR	13:95079901-99427629	13	96331686	C	T	0.4336	0.018696	0.001764	NA	NA	3.02e-26	25.519	1142291	3	+++	0.0013	Known	rs55911231	MODIFIER	Intron	HS6ST3	ENSG00000185352	ENST00000376705	NA	NA	0.41088
QTL_WEIGHT	Endocrine/Metabolic	Body Weight	Quantitative	ALL	14:100158384-101902692	14	101065517	A	G	0.3577	-0.017722	0.001709	NA	NA	1.17e-23	22.933	1629690	13	+--------+---	0.291638	Known	rs61992671	MODIFIER	Mature miRNA	MIR412	ENSG00000199012	ENST00000362142	NA	NA	1
QTL_WEIGHT	Endocrine/Metabolic	Body Weight	Quantitative	ALL	14:101970307-104644989	14	102885493	C	T	0.2693	0.017126	0.00149	NA	NA	5.51e-29	28.259	1629690	13	+++++++++++++	0.0509861	Known	rs3783384	MODIFIER	Intron	TRAF3	ENSG00000131323	ENST00000392745	NA	NA	0.18144
QTL_WEIGHT	Endocrine/Metabolic	Body Weight	Quantitative	ALL	14:20574607-22021707	14	21500370	AG	A	0.1474	-0.021604	0.002124	NA	NA	3.63e-28	27.441	1332250	12	-------+---+?	0.0516286	Known	rs35288920	MODIFIER	Intron	METTL3	ENSG00000165819	ENST00000298717	NA	NA	0.54566
QTL_WEIGHT	Endocrine/Metabolic	Body Weight	Quantitative	ALL	14:22727859-24888128	14	23285371	A	G	0.603	0.017659	0.001342	NA	NA	5.22e-37	36.283	1629690	13	+++++-+++++++	0.0690294	Known	rs17256211	MODIFIER	Intron	HOMEZ	ENSG00000215271	ENST00000357460	NA	NA	0.95211
QTL_WEIGHT	Endocrine/Metabolic	Body Weight	Quantitative	ALL	14:24909430-27236122	14	25479813	T	G	0.666	0.022004	0.001461	NA	NA	1.05e-51	50.98	1629690	13	+++++-+++++++	0.000945562	Known	rs12587211	MODIFIER	Intergenic	-	-	-	NA	NA	0.76678
QTL_WEIGHT	Endocrine/Metabolic	Body Weight	Quantitative	ALL	14:28077418-30571903	14	29215315	T	C	0.7404	0.017806	0.001492	NA	NA	2.65e-36	35.576	1629690	13	+++++-+++++++	0.499917	Known	rs1569980	MODIFIER	Intron	-	ENSG00000258028	ENST00000652140	NA	NA	0.41713
QTL_WEIGHT	Endocrine/Metabolic	Body Weight	Quantitative	ALL	14:32288685-36366687	14	32829525	CA	C	0.3771	0.021904	0.00144	NA	NA	3.35e-50	49.474	1629690	13	+++++++-+++++	9.57252e-05	Known	rs34179565	MODIFIER	Intron	AKAP6	ENSG00000151320	ENST00000280979	NA	NA	0.99997
QTL_WEIGHT	Endocrine/Metabolic	Body Weight	Quantitative	ALL	14:37788255-38879317	14	38306199	C	T	0.6356	0.010609	0.001401	NA	NA	6.13e-12	11.213	1629690	13	+++++-+++++++	0.556728	Known	rs1168439	MODIFIER	Intron	-	ENSG00000259072	ENST00000655453	NA	NA	0.07809
QTL_WEIGHT	Endocrine/Metabolic	Body Weight	Quantitative	ALL	14:39782416-43092294	14	42470268	T	A	0.3691	0.011013	0.001477	NA	NA	3.60e-12	11.444	1557410	12	++?+++++--+++	0.246531	Known	rs8011566	MODIFIER	Intron	-	ENSG00000258850	ENST00000554042	NA	NA	0.49358
QTL_WEIGHT	Endocrine/Metabolic	Body Weight	Quantitative	ALL	14:45855852-47447308	14	46840676	A	G	0.4402	-0.014223	0.001378	NA	NA	1.16e-22	21.936	1629690	13	-------------	0.00594476	Known	rs12879453	MODIFIER	3'UTR	MDGA2	ENSG00000139915	ENST00000399232	NA	NA	0.17907
QTL_WEIGHT	Endocrine/Metabolic	Body Weight	Quantitative	EAS	14:51468165-53840026	14	52045193	G	C	0.1384	0.029657	0.003275	NA	NA	1.36e-19	18.867	293866	5	++++-	0.114723	Known	rs75766425	MODIFIER	Intron	NID2	ENSG00000087303	ENST00000216286	NA	NA	0.58171
QTL_WEIGHT	Endocrine/Metabolic	Body Weight	Quantitative	EUR	14:54277280-56829248	14	55984875	A	C	0.5105	0.011485	0.001758	NA	NA	6.45e-11	10.191	1142291	3	+++	0.072954	Known	rs1188164	MODIFIER	Intergenic	-	-	-	NA	NA	0.06014
QTL_WEIGHT	Endocrine/Metabolic	Body Weight	Quantitative	EUR	14:57932438-59449840	14	58488812	T	C	0.0166	0.044248	0.006747	NA	NA	5.45e-11	10.264	1142291	3	+++	0.032699	Known	rs190271845	MODERATE	Missense	KIAA0586	ENSG00000100578	ENST00000652326	c.3719T>C	p.Leu1240Ser	0.69381
QTL_WEIGHT	Endocrine/Metabolic	Body Weight	Quantitative	ALL	14:59820263-61387277	14	60509819	C	A	0.5178	-0.024467	0.00144	NA	NA	1.71e-61	60.766	1629690	13	-------------	0.00376336	Known	rs33912345	MODERATE	Missense	SIX6	ENSG00000184302	ENST00000327720	c.421C>A	p.His141Asn	0.76645
QTL_WEIGHT	Endocrine/Metabolic	Body Weight	Quantitative	EUR	14:61392129-62655999	14	61892129	C	T	0.2308	0.01363	0.00211	NA	NA	1.05e-10	9.979	1142291	3	+++	0.093586	Known	rs217667	MODIFIER	Intron	SYT16	ENSG00000139973	ENST00000683842	NA	NA	0.76313
QTL_WEIGHT	Endocrine/Metabolic	Body Weight	Quantitative	EUR	14:64553898-65630169	14	65065137	C	CAG	0.3989	-0.010471	0.001792	NA	NA	5.12e-9	8.291	1142291	3	---	0.001182	Known	rs55792096	MODIFIER	Downstream gene	FNTB	ENSG00000257365	ENST00000246166	NA	NA	0.11279
QTL_WEIGHT	Endocrine/Metabolic	Body Weight	Quantitative	ALL	14:67955304-70542401	14	69945595	A	G	0.3863	0.009292	0.001358	NA	NA	8.56e-10	9.068	1629690	13	-++++-+++++++	0.0108314	Known	rs10220692	MODIFIER	Intron	SMOC1	ENSG00000198732	ENST00000361956	NA	NA	0.13777
QTL_WEIGHT	Endocrine/Metabolic	Body Weight	Quantitative	ALL	14:70678589-71678589	14	71178589	G	A	0.1477	0.009467	0.001991	NA	NA	3.73e-8	7.428	1629690	13	---+++++--+++	0.929237	Known	rs2107669	MODIFIER	Upstream gene	-	ENSG00000259907	ENST00000561794	NA	NA	0.13991
QTL_WEIGHT	Endocrine/Metabolic	Body Weight	Quantitative	ALL	14:72096123-75797221	14	72954554	ACTC	A	0.2549	0.013537	0.001485	NA	NA	9.56e-21	20.02	1629690	13	+++-+++-+++++	0.108593	Known	rs56832550	MODIFIER	Intron	DCAF4	ENSG00000119599	ENST00000358377	NA	NA	0.10207
QTL_WEIGHT	Endocrine/Metabolic	Body Weight	Quantitative	ALL	14:76527532-77605540	14	77046830	C	T	0.3513	0.012154	0.001379	NA	NA	2.05e-16	15.687	1629690	13	++++++++--+++	0.80376	Known	rs55715661	MODIFIER	Intron	LINC02288	ENSG00000246548	ENST00000500215	NA	NA	0.45471
QTL_WEIGHT	Endocrine/Metabolic	Body Weight	Quantitative	EUR	14:78487199-80492811	14	79473182	C	T	0.224	0.035862	0.002079	NA	NA	1.13e-66	65.948	1142291	3	+++	1.69e-10	Known	rs10145154	MODIFIER	Intron	NRXN3	ENSG00000021645	ENST00000335750	NA	NA	0.19205
QTL_WEIGHT	Endocrine/Metabolic	Body Weight	Quantitative	ALL	14:81173040-82748304	14	82236368	C	T	0.3938	0.01071	0.001367	NA	NA	4.63e-13	12.335	1629690	13	+++++++---+++	0.0368949	Known	rs10133279	MODIFIER	Intergenic	-	-	-	NA	NA	0.99699
QTL_WEIGHT	Endocrine/Metabolic	Body Weight	Quantitative	ALL	14:83940933-85021291	14	84441318	T	C	0.3906	-0.01014	0.001334	NA	NA	8.33e-13	12.079	1629690	13	-----+-+-----	0.319714	Known	rs12433585	MODIFIER	Intergenic	-	-	-	NA	NA	0.06182
QTL_WEIGHT	Endocrine/Metabolic	Body Weight	Quantitative	EUR	14:87250043-89362514	14	87911680	C	T	0.247	0.015544	0.002031	NA	NA	1.96e-14	13.708	1142291	3	+++	0.06836	Known	rs57500105	MODIFIER	Intron	GALC	ENSG00000054983	ENST00000555000	NA	NA	0.09742
QTL_WEIGHT	Endocrine/Metabolic	Body Weight	Quantitative	ALL	14:90358576-95587805	14	93478812	G	T	0.4415	-0.015335	0.001334	NA	NA	1.31e-30	29.882	1629690	13	---+---------	0.000874588	Known	rs57184074	MODIFIER	Intron	UNC79	ENSG00000133958	ENST00000695012	NA	NA	0.31481
QTL_WEIGHT	Endocrine/Metabolic	Body Weight	Quantitative	EUR	14:96241861-99762783	14	99233743	C	T	0.4083	-0.016372	0.001787	NA	NA	5.11e-20	19.292	1142291	3	---	0.000177	Known	rs4082793	MODIFIER	Intron	BCL11B	ENSG00000127152	ENST00000357195	NA	NA	0.25225
QTL_WEIGHT	Endocrine/Metabolic	Body Weight	Quantitative	ALL	15:26226687-27302759	15	26786894	G	A	0.5056	0.010861	0.001339	NA	NA	1.92e-14	13.717	1629690	13	+++++-+--++-+	0.40359	Known	rs4436750	MODIFIER	Intron	GABRB3	ENSG00000166206	ENST00000541819	NA	NA	0.08209
QTL_WEIGHT	Endocrine/Metabolic	Body Weight	Quantitative	ALL	15:28963857-30066768	15	29480068	T	C	0.3695	0.008638	0.001348	NA	NA	1.19e-8	7.925	1629690	13	++++++++-++-+	0.66293	Known	rs733612	MODIFIER	Intron	FAM189A1	ENSG00000104059	ENST00000261275	NA	NA	0.15344
QTL_WEIGHT	Endocrine/Metabolic	Body Weight	Quantitative	ALL	15:30836855-31956864	15	31379949	A	G	0.0583	0.017598	0.002716	NA	NA	1.55e-8	7.809	1629690	13	+++++++--++++	0.0921513	Known	rs9672538	MODIFIER	Downstream gene	KLF13	ENSG00000169926	ENST00000307145	NA	NA	0.16496
QTL_WEIGHT	Endocrine/Metabolic	Body Weight	Quantitative	ALL	15:34961509-36633564	15	36099645	C	A	0.5448	0.013095	0.001419	NA	NA	2.92e-19	18.535	1629690	13	+++++-+++++++	0.014796	Known	rs11636565	MODIFIER	Intron	-	ENSG00000259639	ENST00000650498	NA	NA	0.17461
QTL_WEIGHT	Endocrine/Metabolic	Body Weight	Quantitative	EUR	15:36791822-38737058	15	38087224	T	C	0.6365	-0.01445	0.001862	NA	NA	8.46e-15	14.073	1142291	3	---	0.46267	Known	rs1393418	MODIFIER	Intergenic	-	-	-	NA	NA	0.77392
QTL_WEIGHT	Endocrine/Metabolic	Body Weight	Quantitative	ALL	15:39559516-40870547	15	40344217	G	A	0.2307	0.013873	0.001664	NA	NA	3.71e-15	14.431	1629690	13	+++++++-+++++	0.805824	Known	rs746673	MODIFIER	Upstream gene	CCDC9B	ENSG00000188549	ENST00000397536	NA	NA	0.47226
QTL_WEIGHT	Endocrine/Metabolic	Body Weight	Quantitative	ALL	15:41040304-49500997	15	41622399	G	C	0.8045	-0.021132	0.001806	NA	NA	7.55e-31	30.122	1629690	13	--------++---	0.00517915	Known	rs11639249	MODIFIER	Intron	-	ENSG00000260926	ENST00000565259	NA	NA	0.34698
QTL_WEIGHT	Endocrine/Metabolic	Body Weight	Quantitative	ALL	15:49920840-53742141	15	50902748	A	C	0.5159	-0.012737	0.001307	NA	NA	1.17e-21	20.93	1629690	13	-------+++---	0.00636692	Known	rs2663537	MODIFIER	Intron	-	ENSG00000273674	ENST00000613161	NA	NA	0.10787
QTL_WEIGHT	Endocrine/Metabolic	Body Weight	Quantitative	EUR	15:54457014-57792698	15	55420335	G	T	0.0168	-0.050285	0.006494	NA	NA	9.69e-15	14.014	1142291	3	---	0.027566	Known	rs184759504	MODIFIER	Downstream gene	PIERCE2	ENSG00000261652	ENST00000569691	NA	NA	0.04023
QTL_WEIGHT	Endocrine/Metabolic	Body Weight	Quantitative	ALL	15:58046376-59715192	15	59164370	A	G	0.3538	0.011221	0.001417	NA	NA	5.25e-14	13.28	1629690	13	+++++++++++++	0.471206	Known	rs3794497	MODIFIER	Intron	MYO1E	ENSG00000157483	ENST00000288235	NA	NA	0.65987
QTL_WEIGHT	Endocrine/Metabolic	Body Weight	Quantitative	ALL	15:59890021-62621140	15	62007404	T	G	0.0775	-0.030678	0.002149	NA	NA	8.94e-45	44.049	1629690	13	-------+-----	3.70768e-06	Known	rs9635356	LOW	Synonymous	VPS13C	ENSG00000129003	ENST00000644861	NA	NA	0.34584
QTL_WEIGHT	Endocrine/Metabolic	Body Weight	Quantitative	EUR	15:63196201-64196201	15	63696201	G	C	0.0382	-0.026412	0.004528	NA	NA	5.44e-9	8.264	1142291	3	---	0.280135	Known	rs74814914	MODERATE	Missense	HERC1	ENSG00000103657	ENST00000443617	c.5044C>G	p.Leu1682Val	0.90945
QTL_WEIGHT	Endocrine/Metabolic	Body Weight	Quantitative	ALL	15:65801130-68735507	15	67788548	A	T	0.4523	-0.023184	0.00141	NA	NA	3.44e-61	60.463	1629690	13	---------+---	3.34327e-06	Known	rs4776970	MODIFIER	Intron	MAP2K5	ENSG00000137764	ENST00000178640	NA	NA	0.86314
QTL_WEIGHT	Endocrine/Metabolic	Body Weight	Quantitative	EAS	15:69389112-70931481	15	69901814	C	T	0.1862	0.017798	0.002906	NA	NA	9.09e-10	9.041	293866	5	+++-+	0.304208	Known	rs80039904	MODIFIER	Intergenic	-	-	-	NA	NA	0.26709
QTL_WEIGHT	Endocrine/Metabolic	Body Weight	Quantitative	ALL	15:72177770-76543560	15	75491750	TCAGA	T	0.2928	0.015175	0.001427	NA	NA	6.60e-29	28.181	1629690	13	++++-++-+++++	0.00163663	Known	rs10584118	MODIFIER	Intron	PTPN9	ENSG00000169410	ENST00000618819	NA	NA	0.08239
QTL_WEIGHT	Endocrine/Metabolic	Body Weight	Quantitative	ALL	15:77147993-79682077	15	79111243	C	T	0.4629	-0.011498	0.001336	NA	NA	7.26e-16	15.139	1629690	13	--------+----	0.690837	Known	rs2870111	MODIFIER	Intergenic	-	-	-	NA	NA	0.25513
QTL_WEIGHT	Endocrine/Metabolic	Body Weight	Quantitative	EUR	15:80185925-81284763	15	80722724	T	C	0.673	0.013981	0.001877	NA	NA	9.43e-14	13.025	1142291	3	+++	0.444945	Known	rs2759310	MODIFIER	Intron	ABHD17C	ENSG00000136379	ENST00000258884	NA	NA	0.47052
QTL_WEIGHT	Endocrine/Metabolic	Body Weight	Quantitative	ALL	15:82071955-86283117	15	83902326	A	C	0.5824	0.015885	0.001363	NA	NA	2.34e-31	30.631	1629690	13	+++++++++-+++	0.0264759	Known	rs1471554	MODIFIER	Intron	ADAMTSL3	ENSG00000156218	ENST00000286744	NA	NA	0.02905
QTL_WEIGHT	Endocrine/Metabolic	Body Weight	Quantitative	ALL	15:88295622-89920866	15	88853301	A	G	0.6947	-0.014124	0.001457	NA	NA	6.53e-26	25.185	1629690	13	-----+--+--+-	0.869353	Known	rs11635309	MODIFIER	Intron	ACAN	ENSG00000157766	ENST00000560601	NA	NA	0.19587
QTL_WEIGHT	Endocrine/Metabolic	Body Weight	Quantitative	EUR	15:90373320-93518713	15	92967013	G	C	0.712	-0.017375	0.001939	NA	NA	3.22e-19	18.492	1142291	3	---	0.034018	Known	rs10152428	MODIFIER	Intron	CHD2	ENSG00000173575	ENST00000394196	NA	NA	0.44875
QTL_WEIGHT	Endocrine/Metabolic	Body Weight	Quantitative	ALL	15:94206673-95696775	15	94725757	T	C	0.4815	-0.010997	0.001315	NA	NA	8.43e-15	14.074	1629690	13	-------++--+-	0.396429	Known	rs7168160	MODIFIER	Intron	-	ENSG00000286917	ENST00000661370	NA	NA	0.18312
QTL_WEIGHT	Endocrine/Metabolic	Body Weight	Quantitative	EAS	15:97063923-98063923	15	97563923	G	A	0.2424	0.015749	0.002809	NA	NA	2.06e-8	7.685	293866	5	++++-	0.296734	Known	rs12591730	MODIFIER	Upstream gene	-	ENSG00000259582	ENST00000617221	NA	NA	0.98308
QTL_WEIGHT	Endocrine/Metabolic	Body Weight	Quantitative	ALL	15:98079940-101678034	15	98643259	G	C	0.1691	-0.031072	0.002088	NA	NA	4.34e-48	47.363	1629690	13	-----------+-	1.12562e-05	Known	rs1573891	MODIFIER	Downstream gene	IRAIN	ENSG00000259424	ENST00000692203	NA	NA	0.99786
QTL_WEIGHT	Endocrine/Metabolic	Body Weight	Quantitative	ALL	16:13785979-16196048	16	15047188	T	C	0.3516	-0.022451	0.001383	NA	NA	1.54e-56	55.813	1629690	13	---------+---	0.000247906	Known	rs16966947	MODIFIER	Intron	NTAN1	ENSG00000157045	ENST00000287706	NA	NA	0.72117
QTL_WEIGHT	Endocrine/Metabolic	Body Weight	Quantitative	EUR	16:16795337-17796040	16	17296040	CT	C	0.331	0.014981	0.002484	NA	NA	1.63e-9	8.788	844851	2	++?	0.321025	Known	rs5815941	MODIFIER	Intron	XYLT1	ENSG00000103489	ENST00000261381	NA	NA	0.56503
QTL_WEIGHT	Endocrine/Metabolic	Body Weight	Quantitative	ALL	16:19131348-22935807	16	20234991	G	A	0.8179	0.025667	0.00172	NA	NA	3.16e-47	46.501	1629690	13	+++++++++++++	0.352765	Known	rs4474693	MODIFIER	Downstream gene	SNRPEP3	ENSG00000227624	ENST00000338402	NA	NA	0.51722
QTL_WEIGHT	Endocrine/Metabolic	Body Weight	Quantitative	EUR	16:23244895-25376024	16	24722430	C	T	0.7234	0.0288	0.002564	NA	NA	2.83e-29	28.549	844851	2	++?	0.375676	Known	rs13329943	MODIFIER	Intron	TNRC6A	ENSG00000090905	ENST00000566108	NA	NA	0.31944
QTL_WEIGHT	Endocrine/Metabolic	Body Weight	Quantitative	ALL	16:27784747-31866914	16	28496748	C	T	0.3527	0.028759	0.001477	NA	NA	9.89e-83	82.005	1629690	13	+++++-+++++++	3.68011e-06	Known	rs151174	LOW	Synonymous	APOBR	ENSG00000184730	ENST00000564831	NA	NA	0.364
QTL_WEIGHT	Endocrine/Metabolic	Body Weight	Quantitative	ALL	16:1-5486945	16	3965728	C	T	0.5128	0.030509	0.001369	NA	NA	5.38e-110	109.269	1629690	13	+++++++++++++	2.55812e-06	Known	rs879620	MODIFIER	3'UTR	ADCY9	ENSG00000162104	ENST00000294016	NA	NA	0.76433
QTL_WEIGHT	Endocrine/Metabolic	Body Weight	Quantitative	ALL	16:48490523-50359718	16	49031331	G	A	0.451	0.013373	0.001334	NA	NA	1.61e-23	22.794	1629690	13	+++-+++--++-+	0.00287332	Known	rs11860816	MODIFIER	Intergenic	-	-	-	NA	NA	0.30104
QTL_WEIGHT	Endocrine/Metabolic	Body Weight	Quantitative	EUR	16:51235979-55077775	16	53767042	T	C	0.4087	0.095056	0.001773	NA	NA	1.03e-626	625.987	1142291	3	+++	0	Known	rs1421085	MODIFIER	Intron	FTO	ENSG00000140718	ENST00000471389	NA	NA	0.97432
QTL_WEIGHT	Endocrine/Metabolic	Body Weight	Quantitative	ALL	16:55814134-57034172	16	56392863	A	C	0.1007	0.015723	0.002183	NA	NA	2.40e-12	11.62	1629690	13	++++++++--+-+	0.111365	Known	rs143239220	MODIFIER	Intron	AMFR	ENSG00000159461	ENST00000290649	NA	NA	0.13824
QTL_WEIGHT	Endocrine/Metabolic	Body Weight	Quantitative	ALL	16:57995711-59318494	16	58568685	T	A	0.7325	-0.015787	0.001642	NA	NA	1.57e-19	18.805	1464270	12	-?------+--+-	0.01203	Known	rs11859781	MODIFIER	Intron	CNOT1	ENSG00000125107	ENST00000317147	NA	NA	0.16276
QTL_WEIGHT	Endocrine/Metabolic	Body Weight	Quantitative	ALL	16:5607936-8210882	16	6446332	T	G	0.5522	-0.011181	0.001388	NA	NA	1.46e-14	13.835	1629690	13	---+---+-----	0.0681736	Known	rs4786869	MODIFIER	Intron	RBFOX1	ENSG00000078328	ENST00000550418	NA	NA	0.33324
QTL_WEIGHT	Endocrine/Metabolic	Body Weight	Quantitative	ALL	16:62267936-63332585	16	62800648	A	ACT	0.5149	-0.007591	0.001322	NA	NA	2.82e-11	10.55	1629690	13	---+---+++---	0.91281	Known	rs34553475	MODIFIER	Intergenic	-	-	-	NA	NA	0.14211
QTL_WEIGHT	Endocrine/Metabolic	Body Weight	Quantitative	EUR	16:63662735-74643177	16	73063130	G	A	0.6364	-0.017543	0.001848	NA	NA	2.25e-21	20.649	1142291	3	---	3.72e-10	Known	rs7498798	MODIFIER	Downstream gene	-	ENSG00000271009	ENST00000604855	NA	NA	0.46318
QTL_WEIGHT	Endocrine/Metabolic	Body Weight	Quantitative	ALL	16:75951125-77751028	16	77205346	A	G	0.1239	0.015562	0.001967	NA	NA	2.98e-14	13.525	1629690	13	+++++++++-+++	0.358552	Known	rs72798551	MODIFIER	Downstream gene	MON1B	ENSG00000103111	ENST00000248248	NA	NA	0.25089
QTL_WEIGHT	Endocrine/Metabolic	Body Weight	Quantitative	ALL	16:80869363-83359403	16	81613289	C	T	0.3506	0.011185	0.0014	NA	NA	1.39e-13	12.857	1629690	13	+++++++++++++	0.971119	Known	rs4888159	MODIFIER	Intron	CMIP	ENSG00000153815	ENST00000537098	NA	NA	0.33535
QTL_WEIGHT	Endocrine/Metabolic	Body Weight	Quantitative	EUR	16:84785793-85812364	16	85289910	A	T	0.0163	0.042138	0.007326	NA	NA	8.83e-9	8.054	1142291	3	+++	0.152589	Known	rs139929928	MODIFIER	Downstream gene	LINC00311	ENSG00000179219	ENST00000366314	NA	NA	0.33521
QTL_WEIGHT	Endocrine/Metabolic	Body Weight	Quantitative	ALL	16:86908689-90337976	16	89796553	C	G	0.4575	-0.003747	0.001492	NA	NA	9.48e-12	11.023	1629690	13	-+++---++----	0.0477485	Known	rs12709096	MODIFIER	Intron	FANCA	ENSG00000187741	ENST00000389301	NA	NA	0.36186
QTL_WEIGHT	Endocrine/Metabolic	Body Weight	Quantitative	ALL	16:8586048-10143594	16	9623008	C	G	0.2653	-0.009496	0.001549	NA	NA	8.83e-12	11.054	1557410	12	--?--+-+---+-	0.180809	Known	rs12444815	MODIFIER	Intergenic	-	-	-	NA	NA	0.23439
QTL_WEIGHT	Endocrine/Metabolic	Body Weight	Quantitative	EUR	17:1214968-2812964	17	1921011	C	A	0.1558	-0.021057	0.002404	NA	NA	1.97e-18	17.706	1142291	3	---	0.018738	Known	rs4790292	MODIFIER	Intergenic	-	-	-	NA	NA	0.91644
QTL_WEIGHT	Endocrine/Metabolic	Body Weight	Quantitative	ALL	17:15545819-16694116	17	16062549	T	G	0.4845	0.008911	0.001431	NA	NA	3.39e-9	8.47	1629690	13	-++++++-+-+-+	0.189359	Known	rs11652025	MODIFIER	Intron	NCOR1	ENSG00000141027	ENST00000268712	NA	NA	0.07478
QTL_WEIGHT	Endocrine/Metabolic	Body Weight	Quantitative	ALL	17:16948329-18750501	17	17504502	C	T	0.6187	0.01255	0.001437	NA	NA	7.96e-17	16.099	1629690	13	+++++++++++-+	0.00386052	Known	rs8074074	MODIFIER	Downstream gene	PEMT	ENSG00000133027	ENST00000255389	NA	NA	0.1304
QTL_WEIGHT	Endocrine/Metabolic	Body Weight	Quantitative	ALL	17:27462469-33654021	17	30879403	G	T	0.2328	-0.040814	0.002344	NA	NA	2.23e-66	65.652	1166830	11	-?----------?	6.67484e-05	Known	rs6505216	MODIFIER	Intron	ATAD5	ENSG00000176208	ENST00000321990	NA	NA	1
QTL_WEIGHT	Endocrine/Metabolic	Body Weight	Quantitative	ALL	17:35970009-37738452	17	36560613	TA	T	0.55	-0.015861	0.001334	NA	NA	1.50e-30	29.825	1629690	13	---------+---	0.000252158	Known	rs10707226	MODIFIER	Intron	GGNBP2	ENSG00000278311	ENST00000613102	NA	NA	0.32194
QTL_WEIGHT	Endocrine/Metabolic	Body Weight	Quantitative	EUR	17:3477999-6011049	17	4077854	G	C	0.3181	0.016121	0.00188	NA	NA	9.91e-18	17.004	1142291	3	+++	0.026936	Known	rs8074454	MODIFIER	Intron	ZZEF1	ENSG00000074755	ENST00000381638	NA	NA	0.50238
QTL_WEIGHT	Endocrine/Metabolic	Body Weight	Quantitative	ALL	17:38250620-49602903	17	48174984	T	C	0.9063	-0.028235	0.00214	NA	NA	2.64e-40	39.579	1629690	13	--------+----	0.259356	Known	rs208015	MODIFIER	Intron	SKAP1	ENSG00000141293	ENST00000336915	NA	NA	0.47456
QTL_WEIGHT	Endocrine/Metabolic	Body Weight	Quantitative	ALL	17:50401007-52038184	17	51306298	A	G	0.7671	-0.015	0.001586	NA	NA	1.29e-18	17.89	1629690	13	--------+----	0.827203	Known	rs4794222	MODIFIER	Intergenic	-	-	-	NA	NA	0.92876
QTL_WEIGHT	Endocrine/Metabolic	Body Weight	Quantitative	ALL	17:54342048-55371487	17	54850189	G	A	0.1412	0.011605	0.001945	NA	NA	1.24e-10	9.905	1629690	13	+++-+-+++++++	0.507309	Known	rs11653498	MODIFIER	Intergenic	-	-	-	NA	NA	0.18577
QTL_WEIGHT	Endocrine/Metabolic	Body Weight	Quantitative	ALL	17:55400040-58260988	17	57257766	CT	C	0.3803	0.011561	0.001384	NA	NA	9.23e-15	14.035	1629690	13	+++++++-+-+-+	0.311745	Known	rs35477994	MODIFIER	Intron	MSI2	ENSG00000153944	ENST00000284073	NA	NA	0.4619
QTL_WEIGHT	Endocrine/Metabolic	Body Weight	Quantitative	ALL	17:60914023-63103019	17	61535897	C	G	0.4985	-0.01032	0.001579	NA	NA	1.20e-10	9.92	1582640	12	?------------	0.747005	Known	rs4968440	MODIFIER	Intergenic	-	-	-	NA	NA	0.11843
QTL_WEIGHT	Endocrine/Metabolic	Body Weight	Quantitative	ALL	17:63115135-65006317	17	63940061	A	G	0.6107	0.014898	0.001351	NA	NA	2.49e-27	26.604	1629690	13	+++++-++-++++	0.154545	Known	rs2532111	MODIFIER	3'UTR	SCN4A	ENSG00000007314	ENST00000435607	NA	NA	0.39212
QTL_WEIGHT	Endocrine/Metabolic	Body Weight	Quantitative	ALL	17:65053861-66065474	17	65560284	C	G	0.1023	-0.021032	0.002471	NA	NA	8.69e-16	15.061	1582640	12	?------------	0.295874	Known	rs12452505	MODIFIER	Intron	AXIN2	ENSG00000168646	ENST00000307078	NA	NA	0.74257
QTL_WEIGHT	Endocrine/Metabolic	Body Weight	Quantitative	ALL	17:66466002-68808540	17	67896636	T	C	0.3332	0.025997	0.001497	NA	NA	1.08e-65	64.968	1629690	13	+++++++++-+++	0.000409358	Known	rs56148300	MODIFIER	Intron	BPTF	ENSG00000171634	ENST00000306378	NA	NA	0.22003
QTL_WEIGHT	Endocrine/Metabolic	Body Weight	Quantitative	EUR	17:6095491-10580791	17	7668434	T	G	0.0137	0.106767	0.007382	NA	NA	2.07e-47	46.684	1142291	3	+++	2.58e-09	Known	rs78378222	MODIFIER	3'UTR	TP53	ENSG00000141510	ENST00000269305	NA	NA	1
QTL_WEIGHT	Endocrine/Metabolic	Body Weight	Quantitative	ALL	17:68925335-74356816	17	73130011	C	T	0.3444	-0.015865	0.00141	NA	NA	1.84e-27	26.735	1629690	13	-------++----	0.0402537	Known	rs35537311	MODIFIER	Intergenic	-	-	-	NA	NA	0.54434
QTL_WEIGHT	Endocrine/Metabolic	Body Weight	Quantitative	ALL	17:74606768-76955801	17	75888112	A	T	0.3637	0.013797	0.001441	NA	NA	1.76e-23	22.754	1629690	13	+++++-+++++++	0.0808096	Known	rs8081954	MODIFIER	Downstream gene	TRIM65	ENSG00000141569	ENST00000269383	NA	NA	0.63875
QTL_WEIGHT	Endocrine/Metabolic	Body Weight	Quantitative	ALL	17:77212210-82658553	17	81101017	C	T	0.3594	-0.021941	0.001383	NA	NA	1.62e-54	53.789	1629690	13	-------------	0.0644948	Known	rs4075483	MODIFIER	Intron	BAIAP2	ENSG00000175866	ENST00000428708	NA	NA	0.61247
QTL_WEIGHT	Endocrine/Metabolic	Body Weight	Quantitative	ALL	18:368006-3321282	18	1839600	A	T	0.1564	0.023923	0.002139	NA	NA	7.53e-28	27.123	1510360	11	?-?+++++--+++	3.20309e-05	Known	rs8097672	MODIFIER	Intron	-	ENSG00000266602	ENST00000661994	NA	NA	0.44349
QTL_WEIGHT	Endocrine/Metabolic	Body Weight	Quantitative	ALL	18:12429231-13722598	18	13074143	C	G	0.1549	-0.014484	0.001922	NA	NA	1.16e-14	13.935	1332250	12	-----+-++---?	0.124513	Known	rs66911492	MODIFIER	Intron	CEP192	ENSG00000101639	ENST00000506447	NA	NA	0.15664
QTL_WEIGHT	Endocrine/Metabolic	Body Weight	Quantitative	ALL	18:21965793-27051695	18	23529502	G	T	0.5573	-0.025744	0.001473	NA	NA	1.11e-70	69.953	1629690	13	---+---------	0.000173977	Known	rs1652376	MODIFIER	Intron	RMC1	ENSG00000141452	ENST00000269221	NA	NA	0.97458
QTL_WEIGHT	Endocrine/Metabolic	Body Weight	Quantitative	ALL	18:29075093-30488268	18	29604859	C	T	0.0994	0.012677	0.002222	NA	NA	7.81e-9	8.107	1629690	13	++++++++--+-+	0.992132	Known	rs114863727	MODIFIER	Intergenic	-	-	-	NA	NA	0.08541
QTL_WEIGHT	Endocrine/Metabolic	Body Weight	Quantitative	ALL	18:32484676-34190777	18	33127031	CACACACACAT	C	0.0782	-0.030971	0.003604	NA	NA	2.04e-16	15.689	1041080	8	???--?------?	0.0280914	Known	rs201694950	MODIFIER	Intron	CCDC178	ENSG00000166960	ENST00000383096	NA	NA	0.58391
QTL_WEIGHT	Endocrine/Metabolic	Body Weight	Quantitative	EUR	18:34693106-35770830	18	35220811	C	G	0.3566	-0.010376	0.00183	NA	NA	1.43e-8	7.845	1142291	3	---	0.264025	Known	rs67938153	MODIFIER	Intergenic	-	-	-	NA	NA	0.08866
QTL_WEIGHT	Endocrine/Metabolic	Body Weight	Quantitative	EUR	18:36831391-37841664	18	37341664	A	G	0.6274	0.010445	0.001833	NA	NA	1.21e-8	7.917	1142291	3	+++	0.018865	Known	rs11877291	MODIFIER	Intron	CELF4	ENSG00000101489	ENST00000420428	NA	NA	0.09897
QTL_WEIGHT	Endocrine/Metabolic	Body Weight	Quantitative	ALL	18:38381374-39876907	18	39034322	T	G	0.1438	-0.013954	0.00183	NA	NA	1.13e-12	11.946	1629690	13	-------+++---	0.0479302	Known	rs73428491	MODIFIER	Downstream gene	RNU6-706P	ENSG00000253038	ENST00000517229	NA	NA	0.26476
QTL_WEIGHT	Endocrine/Metabolic	Body Weight	Quantitative	ALL	18:41387455-44060178	18	43137402	T	C	0.4388	-0.013569	0.001331	NA	NA	1.56e-24	23.807	1629690	13	---+----+----	0.730696	Known	rs1400995	MODIFIER	Intergenic	-	-	-	NA	NA	0.04325
QTL_WEIGHT	Endocrine/Metabolic	Body Weight	Quantitative	ALL	18:44454619-45891295	18	45360534	G	T	0.2354	-0.012128	0.001637	NA	NA	1.24e-14	13.907	1629690	13	-------+++---	0.257829	Known	rs16978350	MODIFIER	Intron	SLC14A2	ENSG00000132874	ENST00000586448	NA	NA	0.15655
QTL_WEIGHT	Endocrine/Metabolic	Body Weight	Quantitative	EUR	18:47727371-50077030	18	49407575	T	C	0.3974	0.013248	0.001826	NA	NA	4.01e-13	12.397	1142291	3	+++	0.267508	Known	rs35710322	MODIFIER	Intron	DYM	ENSG00000141627	ENST00000675505	NA	NA	0.10808
QTL_WEIGHT	Endocrine/Metabolic	Body Weight	Quantitative	ALL	18:52315393-53865793	18	53247740	T	C	0.8215	0.013373	0.001655	NA	NA	4.79e-14	13.32	1629690	13	+++++-++-++++	0.798286	Known	rs7230034	MODIFIER	Intron	DCC	ENSG00000187323	ENST00000442544	NA	NA	0.15798
QTL_WEIGHT	Endocrine/Metabolic	Body Weight	Quantitative	ALL	18:54204240-56240956	18	54828093	G	T	0.2485	0.016899	0.001494	NA	NA	5.95e-29	28.225	1629690	13	++++++++-++-+	0.0154349	Known	rs3764512	MODIFIER	Upstream gene	RAB27B	ENSG00000041353	ENST00000262094	NA	NA	0.63715
QTL_WEIGHT	Endocrine/Metabolic	Body Weight	Quantitative	ALL	18:56834596-57882627	18	57382627	G	C	0.1665	-0.009717	0.001877	NA	NA	2.84e-8	7.546	1629690	13	++-----+-+---	0.105027	Known	rs221855	MODIFIER	Intergenic	-	-	-	NA	NA	0.08426
QTL_WEIGHT	Endocrine/Metabolic	Body Weight	Quantitative	EUR	18:6406509-7413574	18	6906509	C	G	0.8387	-0.013413	0.002401	NA	NA	2.32e-8	7.635	1142291	3	---	0.074755	Known	rs10853340	MODIFIER	Intron	ARHGAP28	ENSG00000088756	ENST00000383472	NA	NA	0.10733
QTL_WEIGHT	Endocrine/Metabolic	Body Weight	Quantitative	ALL	18:58708996-61592002	18	60188086	G	GA	0.2203	0.074939	0.002088	NA	NA	7.53e-287	286.123	1166830	11	+?++++++++++?	0.000604212	Known	rs71336393	MODIFIER	Intergenic	-	-	-	NA	NA	1
QTL_WEIGHT	Endocrine/Metabolic	Body Weight	Quantitative	ALL	18:62538955-63711650	18	63178651	T	C	0.4068	0.015798	0.001334	NA	NA	1.27e-29	28.897	1629690	13	+++++++-+-+++	0.000642108	Known	rs12454712	MODIFIER	Intron	BCL2	ENSG00000171791	ENST00000333681	NA	NA	1
QTL_WEIGHT	Endocrine/Metabolic	Body Weight	Quantitative	ALL	18:65045801-66422534	18	65760916	C	G	0.3217	0.017939	0.001388	NA	NA	2.46e-36	35.608	1629690	13	+++++++++++++	0.00359505	Known	rs7243232	MODIFIER	Intron	CDH7	ENSG00000081138	ENST00000397968	NA	NA	0.39844
QTL_WEIGHT	Endocrine/Metabolic	Body Weight	Quantitative	ALL	18:70990419-72084278	18	71557242	T	A	0.2929	0.015366	0.001542	NA	NA	2.02e-21	20.694	1629690	13	++++++++-++++	0.569458	Known	rs8089514	MODIFIER	Intron	LINC01541	ENSG00000260676	ENST00000568095	NA	NA	0.52243
QTL_WEIGHT	Endocrine/Metabolic	Body Weight	Quantitative	EUR	18:73742401-74742401	18	74242401	G	T	0.1685	-0.016622	0.003012	NA	NA	3.42e-8	7.466	844851	2	--?	0.653404	Known	rs56134691	MODIFIER	Upstream gene	-	ENSG00000260569	ENST00000580403	NA	NA	0.50197
QTL_WEIGHT	Endocrine/Metabolic	Body Weight	Quantitative	ALL	18:74914107-76305942	18	75793505	A	G	0.6514	-0.014375	0.001415	NA	NA	2.20e-22	21.657	1629690	13	-----+-------	0.0697277	Known	rs4300741	MODIFIER	Intergenic	-	-	-	NA	NA	0.07835
QTL_WEIGHT	Endocrine/Metabolic	Body Weight	Quantitative	ALL	18:76347647-77797424	18	77260071	A	T	0.0569	-0.023021	0.002679	NA	NA	1.06e-16	15.975	1629690	13	---+-+-------	0.448993	Known	rs74540285	MODIFIER	Intron	GALR1	ENSG00000166573	ENST00000299727	NA	NA	0.14848
QTL_WEIGHT	Endocrine/Metabolic	Body Weight	Quantitative	ALL	18:78434952-79496673	18	78992263	C	A	0.0998	-0.018513	0.002205	NA	NA	1.31e-16	15.884	1629690	13	-----+-------	0.10457	Known	rs35091814	MODERATE	Missense	SALL3	ENSG00000256463	ENST00000537592	c.272C>A	p.Pro91His	0.50872
QTL_WEIGHT	Endocrine/Metabolic	Body Weight	Quantitative	ALL	19:9607715-11569371	19	10660107	A	G	0.6561	-0.014577	0.001372	NA	NA	6.45e-26	25.191	1629690	13	---+---+-----	0.219422	Known	rs10407692	MODIFIER	Intron	ILF3	ENSG00000129351	ENST00000588657	NA	NA	0.08209
QTL_WEIGHT	Endocrine/Metabolic	Body Weight	Quantitative	ALL	19:12119484-13663617	19	12766150	G	C	0.3348	-0.013648	0.001463	NA	NA	1.81e-18	17.743	1629690	13	-------++--+-	0.000139216	Known	rs897804	MODERATE	Missense	HOOK2	ENSG00000095066	ENST00000397668	c.1464C>G	p.His488Gln	0.99998
QTL_WEIGHT	Endocrine/Metabolic	Body Weight	Quantitative	EUR	19:17568862-20238392	19	18723704	C	T	0.4793	-0.022399	0.00175	NA	NA	1.65e-37	36.782	1142291	3	---	4.7e-10	Known	rs10404726	MODIFIER	Intron	CRTC1	ENSG00000105662	ENST00000321949	NA	NA	0.68227
QTL_WEIGHT	Endocrine/Metabolic	Body Weight	Quantitative	ALL	19:29249945-31036528	19	29802555	G	A	0.2726	0.022558	0.00159	NA	NA	5.71e-43	42.244	1629690	13	+++++++--++++	0.00050952	Known	rs57894940	MODIFIER	Intergenic	-	-	-	NA	NA	0.18496
QTL_WEIGHT	Endocrine/Metabolic	Body Weight	Quantitative	ALL	19:624835-5667858	19	3456740	T	C	0.4523	0.017973	0.00145	NA	NA	1.55e-32	31.811	1629690	13	++++++++--+++	0.0520965	Known	rs2240665	MODIFIER	Intron	NFIC	ENSG00000141905	ENST00000443272	NA	NA	0.99952
QTL_WEIGHT	Endocrine/Metabolic	Body Weight	Quantitative	ALL	19:31831442-34345393	19	33813355	A	AT	0.5956	0.016217	0.001452	NA	NA	1.65e-28	27.783	1629690	13	+++++++++++-+	0.476877	Known	rs60235724	MODIFIER	3'UTR	KCTD15	ENSG00000153885	ENST00000683859	NA	NA	0.34879
QTL_WEIGHT	Endocrine/Metabolic	Body Weight	Quantitative	ALL	19:35162665-36276977	19	35735098	T	C	0.2576	0.012652	0.001471	NA	NA	2.07e-15	14.684	1629690	13	+++++++-+++++	0.863919	Known	rs2280743	MODIFIER	Intron	KMT2B	ENSG00000272333	ENST00000420124	NA	NA	0.98918
QTL_WEIGHT	Endocrine/Metabolic	Body Weight	Quantitative	EUR	19:37764704-39556665	19	39056665	CTTT	C	0.3226	0.015518	0.002495	NA	NA	4.98e-10	9.303	844851	2	++?	0.269717	Known	rs112691865	MODIFIER	Intergenic	-	-	-	NA	NA	0.40455
QTL_WEIGHT	Endocrine/Metabolic	Body Weight	Quantitative	ALL	19:40312994-41941730	19	41391783	G	A	0.5818	-0.014862	0.001324	NA	NA	3.33e-28	27.477	1629690	13	-----+-+-----	0.000525492	Known	rs878083	MODIFIER	Intron	EXOSC5	ENSG00000077348	ENST00000221233	NA	NA	0.23705
QTL_WEIGHT	Endocrine/Metabolic	Body Weight	Quantitative	ALL	19:44237991-48147450	19	45711039	C	T	0.2573	-0.027309	0.001531	NA	NA	3.11e-71	70.507	1629690	13	-------------	2.6024e-06	Known	rs1055220	MODIFIER	3'UTR	FBXO46	ENSG00000177051	ENST00000317683	NA	NA	0.88268
QTL_WEIGHT	Endocrine/Metabolic	Body Weight	Quantitative	ALL	19:48211838-51818725	19	51099041	C	G	0.1365	-0.016778	0.00208	NA	NA	8.34e-15	14.079	1629690	13	-------++----	0.582086	Known	rs12983578	MODERATE	Missense	CTU1	ENSG00000142544	ENST00000421832	c.607G>C	p.Glu203Gln	0.6076
QTL_WEIGHT	Endocrine/Metabolic	Body Weight	Quantitative	ALL	19:53044404-54084951	19	53576813	T	C	0.0458	-0.035699	0.003397	NA	NA	2.91e-23	22.536	1464270	12	-?-------+---	0.000915872	Known	rs61744130	MODERATE	Missense	ZNF331	ENSG00000130844	ENST00000449416	c.253T>C	p.Cys85Arg	0.51423
QTL_WEIGHT	Endocrine/Metabolic	Body Weight	Quantitative	ALL	19:54806857-56199984	19	55368304	C	T	0.0218	-0.036638	0.00546	NA	NA	2.33e-11	10.633	1335820	8	???-+?---?---	0.725287	Known	rs4252548	MODERATE	Missense	IL11	ENSG00000095752	ENST00000264563	c.335G>A	p.Arg112His	0.95246
QTL_WEIGHT	Endocrine/Metabolic	Body Weight	Quantitative	ALL	19:57534065-58534065	19	58034065	G	C	0.6392	-0.008189	0.001405	NA	NA	6.65e-9	8.177	1629690	13	-----+--+--+-	0.633447	Known	rs620297	MODIFIER	5'UTR	ZSCAN1	ENSG00000152467	ENST00000282326	NA	NA	0.88346
QTL_WEIGHT	Endocrine/Metabolic	Body Weight	Quantitative	ALL	19:6633924-7749622	19	7205002	T	TGAAG	0.4296	-0.012897	0.001324	NA	NA	1.31e-20	19.882	1629690	13	-------------	0.96169	Known	rs60295528	MODIFIER	Intron	INSR	ENSG00000171105	ENST00000302850	NA	NA	0.24577
QTL_WEIGHT	Endocrine/Metabolic	Body Weight	Quantitative	ALL	19:8072948-9105262	19	8605262	C	T	0.029	-0.06132	0.00507	NA	NA	5.67e-33	32.246	1344940	10	???--+--++-+-	0.0370848	Known	rs62621197	MODERATE	Missense	ADAMTS10	ENSG00000142303	ENST00000597188	c.185G>A	p.Arg62Gln	1
QTL_WEIGHT	Endocrine/Metabolic	Body Weight	Quantitative	ALL	20:1402308-2416796	20	1913960	C	T	0.4165	0.010974	0.00136	NA	NA	9.72e-14	13.012	1629690	13	++++++++-++++	0.239565	Known	rs56301259	MODIFIER	Intron	SIRPA	ENSG00000198053	ENST00000358771	NA	NA	0.19923
QTL_WEIGHT	Endocrine/Metabolic	Body Weight	Quantitative	EUR	20:10472790-11509044	20	10987970	G	A	0.1573	0.014841	0.002425	NA	NA	9.36e-10	9.029	1142291	3	+++	0.454432	Known	rs6077995	MODIFIER	Intron	-	ENSG00000270792	ENST00000605292	NA	NA	0.29161
QTL_WEIGHT	Endocrine/Metabolic	Body Weight	Quantitative	EUR	20:11886192-12958927	20	12455108	C	T	0.5462	-0.012367	0.001771	NA	NA	2.89e-12	11.539	1142291	3	---	0.195082	Known	rs6074432	MODIFIER	Intergenic	-	-	-	NA	NA	0.0708
QTL_WEIGHT	Endocrine/Metabolic	Body Weight	Quantitative	ALL	20:14558119-16358374	20	15829351	C	T	0.1411	0.026984	0.002283	NA	NA	1.07e-31	30.972	1338520	9	???++?++--+-+	0.0291119	Known	rs16996637	MODIFIER	Intron	MACROD2	ENSG00000172264	ENST00000684519	NA	NA	0.85213
QTL_WEIGHT	Endocrine/Metabolic	Body Weight	Quantitative	EUR	20:16565601-18948853	20	17190728	G	T	0.7	0.017266	0.001912	NA	NA	1.71e-19	18.767	1142291	3	+++	0.063389	Known	rs947088	MODIFIER	Downstream gene	-	ENSG00000220540	ENST00000402970	NA	NA	0.88857
QTL_WEIGHT	Endocrine/Metabolic	Body Weight	Quantitative	ALL	20:19136765-26827782	20	21243025	C	T	0.626	-0.014828	0.001373	NA	NA	6.87e-26	25.163	1629690	13	--------+----	0.0752596	Known	rs2252720	MODIFIER	Intron	KIZ	ENSG00000088970	ENST00000619189	NA	NA	0.63066
QTL_WEIGHT	Endocrine/Metabolic	Body Weight	Quantitative	ALL	20:29783128-39127600	20	35400015	T	A	0.618	-0.033407	0.001602	NA	NA	6.07e-103	102.217	1332250	12	------------?	0.000148577	Known	rs62210587	MODIFIER	Intron	UQCC1	ENSG00000101019	ENST00000374385	NA	NA	0.98979
QTL_WEIGHT	Endocrine/Metabolic	Body Weight	Quantitative	EUR	20:3622307-4622307	20	4122307	G	A	0.6328	-0.012934	0.002355	NA	NA	3.97e-8	7.401	844851	2	--?	0.670754	Known	rs1741288	MODIFIER	Intron	SMOX	ENSG00000088826	ENST00000493223	NA	NA	0.5705
QTL_WEIGHT	Endocrine/Metabolic	Body Weight	Quantitative	ALL	20:40013876-42583005	20	40544088	C	T	0.4845	0.012688	0.001385	NA	NA	3.05e-20	19.516	1629690	13	+++++++++++++	0.409998	Known	rs6016377	MODIFIER	Intergenic	-	-	-	NA	NA	0.98056
QTL_WEIGHT	Endocrine/Metabolic	Body Weight	Quantitative	ALL	20:42825743-43885831	20	43333267	C	T	0.1973	-0.009449	0.001695	NA	NA	2.95e-10	9.531	1629690	13	---+---+-----	0.617581	Known	rs56323232	MODIFIER	Intergenic	-	-	-	NA	NA	0.42727
QTL_WEIGHT	Endocrine/Metabolic	Body Weight	Quantitative	ALL	20:44374635-48246702	20	46895063	C	A	0.3621	0.01075	0.00138	NA	NA	1.21e-16	15.916	1629690	13	+++-+++-+-+++	0.356715	Known	rs73622688	MODIFIER	Intron	EYA2	ENSG00000064655	ENST00000327619	NA	NA	0.37842
QTL_WEIGHT	Endocrine/Metabolic	Body Weight	Quantitative	ALL	20:49710343-50725617	20	50219435	T	C	0.4933	0.008458	0.00131	NA	NA	1.85e-9	8.732	1629690	13	+++++-+++++++	0.0100559	Known	rs6020369	MODIFIER	Intergenic	-	-	-	NA	NA	0.35511
QTL_WEIGHT	Endocrine/Metabolic	Body Weight	Quantitative	EUR	20:51635557-53678769	20	52535033	G	A	0.1717	-0.031792	0.002325	NA	NA	1.45e-42	41.838	1142291	3	---	0.00033	Known	rs56029106	MODIFIER	Intron	LINC01524	ENSG00000234948	ENST00000666751	NA	NA	0.06019
QTL_WEIGHT	Endocrine/Metabolic	Body Weight	Quantitative	ALL	20:54327799-56459774	20	55812689	A	G	0.1972	-0.019412	0.001701	NA	NA	5.06e-28	27.296	1629690	13	--------+----	0.00168737	Known	rs59271815	MODIFIER	Intergenic	-	-	-	NA	NA	0.12271
QTL_WEIGHT	Endocrine/Metabolic	Body Weight	Quantitative	EUR	20:58087124-59937703	20	59032308	C	T	0.0194	-0.071646	0.005854	NA	NA	1.93e-34	33.715	1142291	3	---	0.227588	Known	rs45551238	MODIFIER	5'UTR	ATP5F1E	ENSG00000124172	ENST00000243997	NA	NA	0.71764
QTL_WEIGHT	Endocrine/Metabolic	Body Weight	Quantitative	ALL	20:60771476-64606215	20	62937371	AG	A	0.2392	-0.01376	0.001525	NA	NA	2.69e-20	19.57	1629690	13	-------+---+-	0.00607423	Known	rs3215627	MODIFIER	Upstream gene	GID8	ENSG00000101193	ENST00000266069	NA	NA	0.58012
QTL_WEIGHT	Endocrine/Metabolic	Body Weight	Quantitative	ALL	20:8027389-10401440	20	9851628	A	T	0.3701	-0.010134	0.001356	NA	NA	9.42e-12	11.026	1629690	13	----++-------	0.331093	Known	rs6141059	MODIFIER	Intron	-	ENSG00000286470	ENST00000656748	NA	NA	0.26473
QTL_WEIGHT	Endocrine/Metabolic	Body Weight	Quantitative	ALL	21:15510850-16510850	21	16010850	G	A	0.1407	-0.013235	0.002107	NA	NA	4.57e-9	8.34	1629690	13	-----+---+-+-	0.223553	Known	rs73189390	MODIFIER	Intron	MIR99AHG	ENSG00000215386	ENST00000653129	NA	NA	0.96285
QTL_WEIGHT	Endocrine/Metabolic	Body Weight	Quantitative	ALL	21:18050981-19050981	21	18550981	A	T	0.1696	0.011633	0.001828	NA	NA	3.35e-8	7.474	1582640	12	?++++-++-++++	0.0248844	Known	rs374463413	MODIFIER	Intergenic	-	-	-	NA	NA	0.22792
QTL_WEIGHT	Endocrine/Metabolic	Body Weight	Quantitative	EUR	21:20083595-21083595	21	20583595	C	A	0.4791	0.009633	0.001762	NA	NA	4.58e-8	7.34	1142291	3	+++	0.79048	Known	rs8129332	MODIFIER	Intergenic	-	-	-	NA	NA	0.16309
QTL_WEIGHT	Endocrine/Metabolic	Body Weight	Quantitative	EUR	21:23322695-24328124	21	23826768	G	T	0.6382	-0.010453	0.001829	NA	NA	1.10e-8	7.96	1142291	3	---	0.163713	Known	rs207466	MODIFIER	Intergenic	-	-	-	NA	NA	0.20492
QTL_WEIGHT	Endocrine/Metabolic	Body Weight	Quantitative	ALL	21:30746570-32311814	21	31284258	C	T	0.1487	-0.01222	0.001768	NA	NA	4.89e-11	10.311	1629690	13	-----+-+-+---	0.307587	Known	rs2250929	MODIFIER	Intron	TIAM1	ENSG00000156299	ENST00000541036	NA	NA	0.20048
QTL_WEIGHT	Endocrine/Metabolic	Body Weight	Quantitative	ALL	21:36860279-39757202	21	38938666	G	GT	0.4469	-0.020354	0.00141	NA	NA	9.19e-46	45.037	1629690	13	--------+----	8.36401e-05	Known	rs11399239	MODIFIER	Upstream gene	-	ENSG00000205622	ENST00000380931	NA	NA	0.99999
QTL_WEIGHT	Endocrine/Metabolic	Body Weight	Quantitative	EUR	21:44517241-45781523	21	45069044	G	A	0.0593	-0.032281	0.003598	NA	NA	2.91e-19	18.536	1142291	3	---	0.17346	Known	rs76040172	MODIFIER	Downstream gene	SSR4P1	ENSG00000235374	ENST00000415143	NA	NA	0.67921
QTL_WEIGHT	Endocrine/Metabolic	Body Weight	Quantitative	ALL	21:45852554-47136464	21	46514936	A	C	0.0187	0.044823	0.00576	NA	NA	3.84e-14	13.416	1329270	7	???++?+?+?+++	0.120552	Known	rs73152848	MODIFIER	Intron	DIP2A	ENSG00000160305	ENST00000417564	NA	NA	0.76017
QTL_WEIGHT	Endocrine/Metabolic	Body Weight	Quantitative	EUR	22:17140228-18249100	22	17683734	TATA	T	0.2051	0.020728	0.002785	NA	NA	9.86e-14	13.006	844851	2	++?	0.462996	Known	rs146835799	MODIFIER	Intron	BCL2L13	ENSG00000099968	ENST00000317582	NA	NA	0.1731
QTL_WEIGHT	Endocrine/Metabolic	Body Weight	Quantitative	EUR	22:18824838-20502089	22	19962712	C	T	0.5196	0.012475	0.001762	NA	NA	1.44e-12	11.841	1142291	3	+++	0.261897	Known	rs4633	LOW	Synonymous	COMT	ENSG00000093010	ENST00000361682	NA	NA	0.29569
QTL_WEIGHT	Endocrine/Metabolic	Body Weight	Quantitative	EUR	22:21236955-22437845	22	21761597	C	T	0.1819	0.016356	0.002314	NA	NA	1.57e-12	11.804	1142291	3	+++	0.815279	Known	rs13515	MODIFIER	3'UTR	MAPK1	ENSG00000100030	ENST00000215832	NA	NA	0.99102
QTL_WEIGHT	Endocrine/Metabolic	Body Weight	Quantitative	EUR	22:25228470-26228470	22	25728470	G	A	0.1441	-0.014351	0.002591	NA	NA	3.05e-8	7.516	1142291	3	---	0.060891	Known	rs17696356	MODIFIER	3'UTR	GRK3	ENSG00000100077	ENST00000324198	NA	NA	0.86855
QTL_WEIGHT	Endocrine/Metabolic	Body Weight	Quantitative	EUR	22:26714676-32407348	22	28566106	C	T	0.0096	-0.064204	0.009648	NA	NA	2.84e-11	10.547	1142291	3	---	0.27095	Known	rs111965080	MODIFIER	Intron	TTC28	ENSG00000100154	ENST00000397906	NA	NA	0.49267
QTL_WEIGHT	Endocrine/Metabolic	Body Weight	Quantitative	ALL	22:32912021-34070979	22	33566468	C	T	0.5723	0.012154	0.001387	NA	NA	1.75e-16	15.757	1629690	13	+++++-+++-+++	0.0406887	Known	rs5754609	MODIFIER	Intron	LARGE1	ENSG00000133424	ENST00000397394	NA	NA	0.91734
QTL_WEIGHT	Endocrine/Metabolic	Body Weight	Quantitative	ALL	22:34746573-35816621	22	35294539	A	G	0.5808	0.009838	0.001346	NA	NA	4.69e-12	11.328	1629690	13	+++-++++-++-+	0.126865	Known	rs4821392	MODIFIER	3'UTR	HMGXB4	ENSG00000100281	ENST00000216106	NA	NA	0.02198
QTL_WEIGHT	Endocrine/Metabolic	Body Weight	Quantitative	ALL	22:36063172-42806667	22	41674370	A	C	0.0969	-0.034545	0.002682	NA	NA	1.36e-36	35.867	1338520	9	???--?-+++---	0.0782339	Known	rs41311445	MODIFIER	3'UTR	SNU13	ENSG00000100138	ENST00000401959	NA	NA	0.69219
QTL_WEIGHT	Endocrine/Metabolic	Body Weight	Quantitative	EUR	22:42973483-44010289	22	43474183	A	G	0.6294	0.010246	0.001825	NA	NA	1.97e-8	7.705	1142291	3	+++	0.375685	Known	rs2413764	MODIFIER	Intron	MPPED1	ENSG00000186732	ENST00000443721	NA	NA	0.22859
QTL_WEIGHT	Endocrine/Metabolic	Body Weight	Quantitative	ALL	22:44776693-46900951	22	46088037	G	A	0.0338	0.043623	0.003345	NA	NA	8.79e-40	39.056	1629690	13	+++++++++++++	0.251328	Known	rs58280444	MODIFIER	Intron	MIRLET7BHG	ENSG00000197182	ENST00000381051	NA	NA	1
QTL_WEIGHT	Endocrine/Metabolic	Body Weight	Quantitative	EUR	22:47947307-51017109	22	50271066	A	G	0.4925	0.011851	0.001771	NA	NA	2.21e-11	10.656	1142291	3	+++	0.139286	Known	rs909691	MODIFIER	Upstream gene	MAPK11	ENSG00000185386	ENST00000330651	NA	NA	0.38029

### Sheet: ST8_Replication
Type	Power	Concordance	Significance	Counts	Rate
Binary	[0,0.2]	Discordant	Not significant	269/916	0.2937
Binary	[0,0.2]	Concordant	Not significant	552/916	0.6026
Binary	[0,0.2]	Discordant	P < 0.05	6/916	0.0066
Binary	[0,0.2]	Concordant	P < 0.05	89/916	0.0972
Binary	(0.2,0.4]	Discordant	Not significant	505/2,705	0.1867
Binary	(0.2,0.4]	Concordant	Not significant	1,699/2,705	0.6281
Binary	(0.2,0.4]	Discordant	P < 0.05	6/2,705	0.0022
Binary	(0.2,0.4]	Concordant	P < 0.05	495/2,705	0.183
Binary	(0.4,0.6]	Discordant	Not significant	318/2,548	0.1248
Binary	(0.4,0.6]	Concordant	Not significant	1,549/2,548	0.6079
Binary	(0.4,0.6]	Discordant	P < 0.05	10/2,548	0.0039
Binary	(0.4,0.6]	Concordant	P < 0.05	671/2,548	0.2633
Binary	(0.6,0.8]	Discordant	Not significant	172/1,930	0.0891
Binary	(0.6,0.8]	Concordant	Not significant	1,005/1,930	0.5207
Binary	(0.6,0.8]	Concordant	P < 0.05	753/1,930	0.3902
Binary	(0.8,1]	Discordant	Not significant	54/2,253	0.024
Binary	(0.8,1]	Concordant	Not significant	602/2,253	0.2672
Binary	(0.8,1]	Discordant	P < 0.05	3/2,253	0.0013
Binary	(0.8,1]	Concordant	P < 0.05	1,594/2,253	0.7075
Quantitaitve	[0,0.2]	Discordant	Not significant	82/241	0.3402
Quantitaitve	[0,0.2]	Concordant	Not significant	140/241	0.5809
Quantitaitve	[0,0.2]	Discordant	P < 0.05	2/241	0.0083
Quantitaitve	[0,0.2]	Concordant	P < 0.05	17/241	0.0705
Quantitaitve	(0.2,0.4]	Discordant	Not significant	82/330	0.2485
Quantitaitve	(0.2,0.4]	Concordant	Not significant	210/330	0.6364
Quantitaitve	(0.2,0.4]	Discordant	P < 0.05	1/330	0.003
Quantitaitve	(0.2,0.4]	Concordant	P < 0.05	37/330	0.1121
Quantitaitve	(0.4,0.6]	Discordant	Not significant	130/717	0.1813
Quantitaitve	(0.4,0.6]	Concordant	Not significant	440/717	0.6137
Quantitaitve	(0.4,0.6]	Discordant	P < 0.05	2/717	0.0028
Quantitaitve	(0.4,0.6]	Concordant	P < 0.05	145/717	0.2022
Quantitaitve	(0.6,0.8]	Discordant	Not significant	146/1,463	0.0998
Quantitaitve	(0.6,0.8]	Concordant	Not significant	799/1,463	0.5461
Quantitaitve	(0.6,0.8]	Discordant	P < 0.05	5/1,463	0.0034
Quantitaitve	(0.6,0.8]	Concordant	P < 0.05	513/1,463	0.3506
Quantitaitve	(0.8,1]	Discordant	Not significant	237/5,170	0.0458
Quantitaitve	(0.8,1]	Concordant	Not significant	1,423/5,170	0.2752
Quantitaitve	(0.8,1]	Discordant	P < 0.05	43/5,170	0.0083
Quantitaitve	(0.8,1]	Concordant	P < 0.05	3,467/5,170	0.6706

### Sheet: ST9_Finemapping
Trait	Locus	CS AFR	CS AMR	CS EAS	CS EUR	CS ALL	Lead AFR	Impact AFR	Symbol AFR	Lead AMR	Impact AMR	Symbol AMR	Lead EAS	Impact EAS	Symbol EAS	Lead EUR	Impact EUR	Symbol EUR	Lead All	Impact ALL	Symbol ALL
Phe_008	18:75312875-76312875	5	-	-	-	-	18:75812875:C:CT	MODIFIER	-	-	-	-	-	-	-	-	-	-	-	-	-
Phe_008	6:138096906-139096906	-	-	-	1	-	-	-	-	-	-	-	-	-	-	6:138596906:G:T	MODIFIER	NHSL1	-	-	-
Phe_008	6:30724898-31752181	-	-	-	34	-	-	-	-	-	-	-	-	-	-	6:31239574:G:A	MODIFIER	-	-	-	-
Phe_008	6:31908694-32908694	-	-	-	301	-	-	-	-	-	-	-	-	-	-	6:32408694:A:C	MODIFIER	BTNL2	-	-	-
Phe_008_5	13:75008358-76008358	-	-	-	1	-	-	-	-	-	-	-	-	-	-	13:75508358:A:G	MODIFIER	-	-	-	-
Phe_008_5	2:132329731-133329731	-	-	-	-	14	-	-	-	-	-	-	-	-	-	-	-	-	2:132829731:G:A	MODIFIER	NCKAP5
Phe_008_5	4:61667108-62667108	-	-	-	1	-	-	-	-	-	-	-	-	-	-	4:62167108:T:C	MODIFIER	ADGRL3-AS1	-	-	-
Phe_008_5	6:30724898-31751112	-	-	-	108	-	-	-	-	-	-	-	-	-	-	6:31239574:G:A	MODIFIER	-	-	-	-
Phe_008_5	6:31922926-33213500	-	-	-	361	118	-	-	-	-	-	-	-	-	-	6:32470466:G:A	MODIFIER	HLA-DRB9	6:32470466:G:A	MODIFIER	HLA-DRB9
Phe_008_52	6:30526036-33215035	-	-	-	5	-	-	-	-	-	-	-	-	-	-	6:32619131:G:A	MODIFIER	-	-	-	-
Phe_008_6	4:56853341-57853341	-	-	-	24	-	-	-	-	-	-	-	-	-	-	4:57353341:T:C	MODIFIER	RPS26P24	-	-	-
Phe_010	6:30857493-33214430	-	-	-	-	349	-	-	-	-	-	-	-	-	-	-	-	-	6:32671039:A:G	MODIFIER	HLA-DQB1
Phe_038	14:93871805-94878610	-	-	-	2	-	-	-	-	-	-	-	-	-	-	14:94378610:C:T	MODERATE	SERPINA1	-	-	-
Phe_038	6:32255531-33255531	-	-	-	2	-	-	-	-	-	-	-	-	-	-	6:32755531:G:A	MODIFIER	HLA-DQB2	-	-	-
Phe_041	13:110234069-111235430	-	-	-	50	-	-	-	-	-	-	-	-	-	-	13:110734069:G:A	MODIFIER	-	-	-	-
Phe_041	1:150092000-151136418	-	-	-	57	-	-	-	-	-	-	-	-	-	-	1:150599561:T:A	MODIFIER	-	-	-	-
Phe_041	1:4900771-5900771	-	-	-	1	-	-	-	-	-	-	-	-	-	-	1:5400771:G:A	MODIFIER	-	-	-	-
Phe_041_1	5:123810150-124837502	10	-	-	-	-	5:124310150:G:C	MODIFIER	LINC01170	-	-	-	-	-	-	-	-	-	-	-	-
Phe_041_1	8:11398004-12398004	-	-	-	76	-	-	-	-	-	-	-	-	-	-	8:11898004:G:A	MODIFIER	-	-	-	-
Phe_053	18:3109640-4109640	-	-	-	13	-	-	-	-	-	-	-	-	-	-	18:3609640:C:T	MODIFIER	DLGAP1	-	-	-
Phe_053	6:29229980-30476781	-	-	-	77	18	-	-	-	-	-	-	-	-	-	6:29814250:C:T	MODIFIER	MICG	6:29814250:C:T	MODIFIER	MICG
Phe_053	6:30584584-33131710	-	-	-	21	20	-	-	-	-	-	-	-	-	-	6:31461735:G:A	MODIFIER	HCP5	6:31354138:A:G	MODIFIER	HLA-B
Phe_054	6:29351917-30401673	-	-	-	52	14	-	-	-	-	-	-	-	-	-	6:29882907:A:G	MODIFIER	HLA-H	6:29882907:A:G	MODIFIER	HLA-H
Phe_070	11:112456325-113540061	-	-	-	66	-	-	-	-	-	-	-	-	-	-	11:112998682:T:C	MODIFIER	NCAM1	-	-	-
Phe_070	19:38748513-39748515	-	-	-	28	-	-	-	-	-	-	-	-	-	-	19:39248513:CT:C	MODIFIER	IFNL3	-	-	-
Phe_070	5:88197056-89198885	-	-	-	71	-	-	-	-	-	-	-	-	-	-	5:88697056:G:A	MODIFIER	-	-	-	-
Phe_070_3	11:112456144-113542089	-	-	-	66	54	-	-	-	-	-	-	-	-	-	11:112980346:C:G	MODIFIER	NCAM1	11:112998682:T:C	MODIFIER	NCAM1
Phe_070_3	19:38738839-39759282	-	-	-	24	11	-	-	-	-	-	-	-	-	-	19:39248513:CT:C	MODIFIER	IFNL3	19:39248713:G:C	MODIFIER	IFNL3
Phe_070_3	1:72882822-73992895	-	-	-	225	-	-	-	-	-	-	-	-	-	-	1:73391158:T:C	MODIFIER	-	-	-	-
Phe_070_3	6:31743308-33206011	-	-	-	-	62	-	-	-	-	-	-	-	-	-	-	-	-	6:32694648:A:G	MODIFIER	-
Phe_070_4	6:31236517-33239263	-	-	-	43	-	-	-	-	-	-	-	-	-	-	6:32638754:A:G	MODIFIER	HLA-DQA1	-	-	-
Phe_070_9	22:43428847-44429599	-	-	-	27	-	-	-	-	-	-	-	-	-	-	22:43928850:C:T	LOW	PNPLA3	-	-	-
Phe_078	12:52000762-53019733	-	-	-	28	-	-	-	-	-	-	-	-	-	-	12:52502491:C:A	MODIFIER	-	-	-	-
Phe_078	6:1-922631	-	-	-	1	-	-	-	-	-	-	-	-	-	-	6:396321:C:T	MODIFIER	IRF4	-	-	-
Phe_078	6:29067619-33631389	-	-	-	2	-	-	-	-	-	-	-	-	-	-	6:32625019:C:T	MODIFIER	HLA-DQA1	-	-	-
Phe_079	8:91054116-92054227	-	-	-	-	3	-	-	-	-	-	-	-	-	-	-	-	-	8:91554116:C:A	MODIFIER	-
Phe_1002	10:110796864-111945747	-	-	-	3	-	-	-	-	-	-	-	-	-	-	10:111445747:C:T	MODIFIER	-	-	-	-
Phe_1002	19:44334661-45424977	-	-	-	1	1	-	-	-	-	-	-	-	-	-	19:44908684:T:C	MODERATE	APOE	19:44908684:T:C	MODERATE	APOE
Phe_1002	2:170142794-171142794	-	-	-	-	1	-	-	-	-	-	-	-	-	-	-	-	-	2:170642794:A:G	MODIFIER	MYO3B
Phe_1002	6:30671133-31750639	-	-	-	217	-	-	-	-	-	-	-	-	-	-	6:31174981:T:C	MODIFIER	POU5F1	-	-	-
Phe_1005	10:21040233-22041175	-	-	-	77	-	-	-	-	-	-	-	-	-	-	10:21540233:T:C	MODIFIER	MLLT10	-	-	-
Phe_1005	1:72398763-74133216	-	-	-	578	194	-	-	-	-	-	-	-	-	-	1:73252013:T:TA	MODIFIER	-	1:73300354:C:T	MODIFIER	-
Phe_1005	6:31821646-32979257	-	-	-	8	9	-	-	-	-	-	-	-	-	-	6:32427134:G:A	MODIFIER	-	6:32426474:T:A	MODIFIER	-
Phe_1009	16:65406668-66421213	-	-	-	4	-	-	-	-	-	-	-	-	-	-	16:65921213:A:G	MODIFIER	-	-	-	-
Phe_1009	9:125212777-126483765	-	-	-	79	90	-	-	-	-	-	-	-	-	-	9:125719622:TA:T	MODIFIER	-	9:125719622:TA:T	MODIFIER	-
Phe_1010	19:51166103-52169815	3	-	-	-	-	19:51669815:G:A	MODIFIER	-	-	-	-	-	-	-	-	-	-	-	-	-
Phe_1011	5:168266873-169270821	-	-	-	6	5	-	-	-	-	-	-	-	-	-	5:168768351:G:A	MODIFIER	SLIT3	5:168768351:G:A	MODIFIER	SLIT3
Phe_1013	15:77922012-79282176	-	-	-	17	-	-	-	-	-	-	-	-	-	-	15:78510527:C:T	MODIFIER	HYKK	-	-	-
Phe_1013	19:40328466-41375543	-	-	-	5	-	-	-	-	-	-	-	-	-	-	19:40847202:T:C	MODIFIER	CYP2A6	-	-	-
Phe_1015	11:115883825-116883825	-	-	-	1	-	-	-	-	-	-	-	-	-	-	11:116383825:T:C	MODIFIER	-	-	-	-
Phe_1019	1:235733665-236831707	-	-	-	-	2	-	-	-	-	-	-	-	-	-	-	-	-	1:236233665:A:G	MODIFIER	ERO1B
Phe_110	10:112494312-113522822	-	-	-	-	1	-	-	-	-	-	-	-	-	-	-	-	-	10:112998590:C:T	MODIFIER	TCF7L2
Phe_110	11:113221110-114221110	-	-	-	30	-	-	-	-	-	-	-	-	-	-	11:113721110:G:A	MODIFIER	-	-	-	-
Phe_110	12:52175230-53175230	-	-	-	-	23	-	-	-	-	-	-	-	-	-	-	-	-	12:52675230:T:C	MODERATE	KRT1
Phe_110	16:30025351-31869275	-	-	-	41	12	-	-	-	-	-	-	-	-	-	16:31072003:G:A	MODIFIER	ZNF668	16:31088462:T:C	MODIFIER	PRSS53
Phe_110	16:53263996-54314649	-	-	-	6	6	-	-	-	-	-	-	-	-	-	16:53767042:T:C	MODIFIER	FTO	16:53767042:T:C	MODIFIER	FTO
Phe_110	17:44886127-48251717	-	-	-	2431	2329	-	-	-	-	-	-	-	-	-	17:46019187:G:A	MODIFIER	MAPT	17:46107038:G:A	MODIFIER	KANSL1
Phe_110	1:151435579-153449110	-	-	-	4	31	-	-	-	-	-	-	-	-	-	1:152206676:C:T	MODIFIER	LINC02962	1:152472016:A:G	MODIFIER	-
Phe_110	1:172357023-173401851	-	-	-	37	16	-	-	-	-	-	-	-	-	-	1:172875212:T:G	MODIFIER	-	1:172875212:T:G	MODIFIER	-
Phe_110	1:7858584-9079257	-	-	-	34	40	-	-	-	-	-	-	-	-	-	1:8438620:A:T	MODIFIER	RERE	1:8443182:G:A	MODIFIER	RERE
Phe_110	20:63144491-64270367	-	-	-	73	53	-	-	-	-	-	-	-	-	-	20:63699131:G:A	MODIFIER	ARFRP1	20:63694757:A:C	MODIFIER	TNFRSF6B
Phe_110	2:1-1130070	-	-	-	4	108	-	-	-	-	-	-	-	-	-	2:408713:G:A	MODIFIER	-	2:623212:T:C	MODIFIER	-
Phe_110	4:101767552-102767552	-	-	-	41	-	-	-	-	-	-	-	-	-	-	4:102267552:C:T	MODERATE	SLC39A8	-	-	-
Phe_110	4:5762858-6805036	-	-	-	62	60	-	-	-	-	-	-	-	-	-	4:6268329:G:A	MODIFIER	WFS1	4:6268329:G:A	MODIFIER	WFS1
Phe_110	5:158277417-159330635	-	-	-	39	-	-	-	-	-	-	-	-	-	-	5:158777417:A:G	LOW	EBF1	-	-	-
Phe_110	6:29674897-30678242	-	-	-	143	-	-	-	-	-	-	-	-	-	-	6:30178242:G:T	MODIFIER	-	-	-	-
Phe_110	6:30863192-33214266	-	-	-	3	1	-	-	-	-	-	-	-	-	-	6:32636822:G:A	MODIFIER	HLA-DQA1	6:32706117:C:T	MODIFIER	MTCO3P1
Phe_110	8:142264296-143319296	-	-	-	-	17	-	-	-	-	-	-	-	-	-	-	-	-	8:142780034:T:G	MODIFIER	LY6D
Phe_110_1	10:111565428-113522822	-	-	-	-	1	-	-	-	-	-	-	-	-	-	-	-	-	10:112998590:C:T	MODIFIER	TCF7L2
Phe_110_1	11:113221110-114221110	-	-	-	29	-	-	-	-	-	-	-	-	-	-	11:113721110:G:A	MODIFIER	-	-	-	-
Phe_110_1	16:30025351-31869275	-	-	-	41	11	-	-	-	-	-	-	-	-	-	16:31072003:G:A	MODIFIER	ZNF668	16:31088462:T:C	MODIFIER	PRSS53
Phe_110_1	16:53263996-54314649	-	-	-	9	6	-	-	-	-	-	-	-	-	-	16:53767042:T:C	MODIFIER	FTO	16:53767042:T:C	MODIFIER	FTO
Phe_110_1	16:80439637-81439637	-	-	-	154	-	-	-	-	-	-	-	-	-	-	16:80939637:A:G	MODIFIER	-	-	-	-
Phe_110_1	17:44914991-48242221	-	-	-	2472	2414	-	-	-	-	-	-	-	-	-	17:46019187:G:A	MODIFIER	MAPT	17:46018101:T:C	MODIFIER	MAPT
Phe_110_1	1:119394128-120548629	-	-	-	-	42	-	-	-	-	-	-	-	-	-	-	-	-	1:119894128:T:C	MODERATE	ADAM30
Phe_110_1	1:151435579-153449110	-	-	-	3	39	-	-	-	-	-	-	-	-	-	1:152206676:C:T	MODIFIER	LINC02962	1:152472143:A:G	MODIFIER	-
Phe_110_1	1:172375110-173397070	-	-	-	-	14	-	-	-	-	-	-	-	-	-	-	-	-	1:172875212:T:G	MODIFIER	-
Phe_110_1	1:7858584-9045608	-	-	-	34	41	-	-	-	-	-	-	-	-	-	1:8438620:A:T	MODIFIER	RERE	1:8443182:G:A	MODIFIER	RERE
Phe_110_1	20:63177259-64270367	-	-	-	81	61	-	-	-	-	-	-	-	-	-	20:63699131:G:A	MODIFIER	ARFRP1	20:63694757:A:C	MODIFIER	TNFRSF6B
Phe_110_1	2:1-1153874	-	-	-	31	102	-	-	-	-	-	-	-	-	-	2:408713:G:A	MODIFIER	-	2:623212:T:C	MODIFIER	-
Phe_110_1	4:5762858-6805036	-	-	-	61	57	-	-	-	-	-	-	-	-	-	4:6268329:G:A	MODIFIER	WFS1	4:6268329:G:A	MODIFIER	WFS1
Phe_110_1	5:130998253-132840627	-	-	-	94	26	-	-	-	-	-	-	-	-	-	5:131833425:G:A	MODIFIER	MEIKIN	5:132340627:C:T	MODERATE	SLC22A4
Phe_110_1	5:158277417-159303005	-	-	-	43	-	-	-	-	-	-	-	-	-	-	5:158803005:G:T	MODIFIER	EBF1	-	-	-
Phe_110_1	6:29672565-30733096	-	-	-	24	-	-	-	-	-	-	-	-	-	-	6:30178242:G:T	MODIFIER	-	-	-	-
Phe_110_1	6:31117223-33214215	-	-	-	2	2	-	-	-	-	-	-	-	-	-	6:32636822:G:A	MODIFIER	HLA-DQA1	6:32706117:C:T	MODIFIER	MTCO3P1
Phe_110_1	8:142262416-143319296	-	-	-	-	16	-	-	-	-	-	-	-	-	-	-	-	-	8:142780034:T:G	MODIFIER	LY6D
Phe_110_12	16:30193572-31796271	-	-	-	45	-	-	-	-	-	-	-	-	-	-	16:31049326:G:A	MODIFIER	-	-	-	-
Phe_110_12	17:41890192-42890192	-	-	-	18	-	-	-	-	-	-	-	-	-	-	17:42390192:G:C	MODIFIER	STAT3	-	-	-
Phe_110_12	1:151435579-153299487	-	-	-	2	-	-	-	-	-	-	-	-	-	-	1:152475622:A:G	MODIFIER	-	-	-	-
Phe_110_12	6:31117223-33206117	-	-	-	5	-	-	-	-	-	-	-	-	-	-	6:32618643:A:G	MODIFIER	-	-	-	-
Phe_110_12	8:142176345-143321765	-	-	-	28	-	-	-	-	-	-	-	-	-	-	8:142777430:G:T	MODIFIER	LYNX1	-	-	-
Phe_110_2	11:109493979-110493979	-	-	-	1	1	-	-	-	-	-	-	-	-	-	11:109993979:C:T	MODIFIER	-	11:109993979:C:T	MODIFIER	-
Phe_110_2	11:76082483-77091023	-	-	-	19	-	-	-	-	-	-	-	-	-	-	11:76582682:G:T	MODIFIER	-	-	-	-
Phe_110_2	1:202686575-203692154	-	-	-	-	5	-	-	-	-	-	-	-	-	-	-	-	-	1:203186575:A:T	MODIFIER	CHI3L1
Phe_110_2	20:63170617-64242354	-	-	-	42	16	-	-	-	-	-	-	-	-	-	20:63721285:G:A	MODIFIER	ZGPAT	20:63738996:T:C	MODIFIER	LIME1
Phe_110_2	2:27923081-28923081	-	-	-	-	12	-	-	-	-	-	-	-	-	-	-	-	-	2:28423081:C:T	MODIFIER	-
Phe_110_2	6:30313604-33372259	-	-	-	130	40	-	-	-	-	-	-	-	-	-	6:32658600:G:A	MODIFIER	HLA-DQB1	6:32658600:G:A	MODIFIER	HLA-DQB1
Phe_110_2	9:135865140-136865140	-	-	-	1	-	-	-	-	-	-	-	-	-	-	9:136365140:C:G	HIGH	CARD9	-	-	-
Phe_112	10:1163957-2163957	-	-	-	-	1	-	-	-	-	-	-	-	-	-	-	-	-	10:1663957:T:C	MODIFIER	ADARB2
Phe_117	6:31378208-33489857	-	-	-	1	-	-	-	-	-	-	-	-	-	-	6:32660181:T:C	MODIFIER	HLA-DQB1	-	-	-
Phe_145	6:30910016-31910016	-	-	-	24	-	-	-	-	-	-	-	-	-	-	6:31410016:T:A	MODIFIER	MICA	-	-	-
Phe_145	6:32084290-33213854	-	-	-	354	-	-	-	-	-	-	-	-	-	-	6:32652795:G:A	MODIFIER	-	-	-	-
Phe_145_2	6:30910016-31910016	-	-	-	81	-	-	-	-	-	-	-	-	-	-	6:31410016:T:A	MODIFIER	MICA	-	-	-
Phe_145_2	6:32035881-33213854	-	-	-	626	-	-	-	-	-	-	-	-	-	-	6:32667587:T:C	MODIFIER	HLA-DQB1	-	-	-
Phe_149	13:31875245-32902517	-	-	-	25	-	-	-	-	-	-	-	-	-	-	13:32394673:T:C	LOW	BRCA2	-	-	-
Phe_149	6:30852126-31954465	-	-	-	1	-	-	-	-	-	-	-	-	-	-	6:31410016:T:A	MODIFIER	MICA	-	-	-
Phe_149	6:31960285-33615411	-	-	-	519	-	-	-	-	-	-	-	-	-	-	6:32636555:TG:T	MODIFIER	HLA-DQA1	-	-	-
Phe_149_1	6:30494670-33717801	-	-	-	149	-	-	-	-	-	-	-	-	-	-	6:32670917:G:A	MODIFIER	HLA-DQB1	-	-	-
Phe_149_4	13:31894413-32898489	-	-	-	3	-	-	-	-	-	-	-	-	-	-	13:32394673:T:C	LOW	BRCA2	-	-	-
Phe_150	1:42562517-43562517	-	-	-	51	-	-	-	-	-	-	-	-	-	-	1:43062517:G:A	MODIFIER	-	-	-	-
Phe_153	10:111996522-113471038	-	-	-	-	22	-	-	-	-	-	-	-	-	-	-	-	-	10:112509480:A:G	MODIFIER	VTI1A
Phe_153	10:78550046-79573905	-	-	-	1	1	-	-	-	-	-	-	-	-	-	10:79059375:A:G	MODIFIER	ZMIZ1-AS1	10:79059375:A:G	MODIFIER	ZMIZ1-AS1
Phe_153	10:8090303-9212714	-	-	-	13	6	-	-	-	-	-	-	-	-	-	10:8696322:G:A	MODIFIER	-	10:8696322:G:A	MODIFIER	-
Phe_153	11:110748969-111810405	-	-	-	20	20	-	-	-	-	-	-	-	-	-	11:111283347:A:C	MODIFIER	C11orf53	11:111299815:A:G	MODIFIER	COLCA2
Phe_153	11:61281553-62337342	-	-	-	-	33	-	-	-	-	-	-	-	-	-	-	-	-	11:61830500:A:G	MODIFIER	FADS2
Phe_153	12:111992671-112992671	-	-	-	-	1	-	-	-	-	-	-	-	-	-	-	-	-	12:112492671:T:C	MODIFIER	PTPN11
Phe_153	12:3755353-4770665	-	-	-	5	1	-	-	-	-	-	-	-	-	-	12:4259441:T:C	MODIFIER	CCND2-AS1	12:4255353:CAG:C	MODIFIER	CCND2-AS1
Phe_153	12:56647065-57647065	-	-	-	-	1	-	-	-	-	-	-	-	-	-	-	-	-	12:57147065:C:G	MODIFIER	LRP1
Phe_153	12:95156975-96158945	-	-	-	-	8	-	-	-	-	-	-	-	-	-	-	-	-	12:95656975:T:G	MODIFIER	NTN4
Phe_153	13:109922089-110943690	-	-	-	12	9	-	-	-	-	-	-	-	-	-	13:110423534:C:T	MODIFIER	COL4A2	13:110423534:C:T	MODIFIER	COL4A2
Phe_153	14:50401511-51427762	-	-	-	-	29	-	-	-	-	-	-	-	-	-	-	-	-	14:50927762:C:T	MODIFIER	PYGL
Phe_153	14:53444201-54635808	-	-	-	2	2	-	-	-	-	-	-	-	-	-	14:53952388:A:C	MODIFIER	BMP4	14:53952388:A:C	MODIFIER	BMP4
Phe_153	15:32195517-33364185	-	-	-	7	6	-	-	-	-	-	-	-	-	-	15:32720301:A:G	MODIFIER	GREM1	15:32720301:A:G	MODIFIER	GREM1
Phe_153	15:66599401-67621717	-	-	-	14	6	-	-	-	-	-	-	-	-	-	15:67114914:A:G	MODIFIER	SMAD3	15:67107988:C:G	MODIFIER	SMAD3
Phe_153	17:10303924-11315679	-	-	-	1	1	-	-	-	-	-	-	-	-	-	17:10803924:G:A	MODERATE	TMEM238L	17:10803924:G:A	MODERATE	TMEM238L
Phe_153	17:71912941-72913766	-	-	-	-	8	-	-	-	-	-	-	-	-	-	-	-	-	17:72412941:G:A	MODIFIER	LINC00511
Phe_153	17:82604230-83609824	-	-	-	14	9	-	-	-	-	-	-	-	-	-	17:83109596:G:A	MODIFIER	-	17:83109596:G:A	MODIFIER	-
Phe_153	18:48366020-49429098	-	-	-	6	1	-	-	-	-	-	-	-	-	-	18:48926786:A:T	MODIFIER	SMAD7	18:48926786:A:T	MODIFIER	SMAD7
Phe_153	19:32514091-33593013	-	-	-	-	8	-	-	-	-	-	-	-	-	-	-	-	-	19:33032291:A:G	MODIFIER	RHPN2
Phe_153	19:5340608-6340608	-	-	-	-	1	-	-	-	-	-	-	-	-	-	-	-	-	19:5840608:C:T	MODIFIER	FUT3
Phe_153	1:182497201-183646188	-	-	-	-	306	-	-	-	-	-	-	-	-	-	-	-	-	1:183134878:G:A	MODIFIER	LAMC1
Phe_153	1:221399477-222555549	-	-	-	33	7	-	-	-	-	-	-	-	-	-	1:222002851:G:GA	MODIFIER	-	1:221974208:T:C	MODIFIER	LINC02257
Phe_153	20:43528908-44531248	-	-	-	-	10	-	-	-	-	-	-	-	-	-	-	-	-	20:44029344:T:G	MODIFIER	TOX2
Phe_153	20:48098106-49274944	-	-	-	1	1	-	-	-	-	-	-	-	-	-	20:48723580:A:G	MODIFIER	PREX1	20:48723580:A:G	MODIFIER	PREX1
Phe_153	20:49908226-50947293	-	-	-	31	18	-	-	-	-	-	-	-	-	-	20:50437334:C:A	MODIFIER	-	20:50441492:G:A	MODIFIER	-
Phe_153	20:5882560-8392175	-	-	-	144	169	-	-	-	-	-	-	-	-	-	20:6393741:T:A	MODIFIER	-	20:7861629:T:A	MODIFIER	-
Phe_153	20:61821419-62910108	-	-	-	28	4	-	-	-	-	-	-	-	-	-	20:62357358:T:C	MODIFIER	LAMA5	20:62357358:T:C	MODIFIER	LAMA5
Phe_153	2:198321782-199617053	-	-	-	100	25	-	-	-	-	-	-	-	-	-	2:198891019:G:A	MODIFIER	-	2:198880294:C:A	MODIFIER	-
Phe_153	2:217750385-218828032	-	-	-	47	43	-	-	-	-	-	-	-	-	-	2:218323854:C:T	MODIFIER	PNKD	2:218323854:C:T	MODIFIER	PNKD
Phe_153	3:133482275-134529945	-	-	-	3	18	-	-	-	-	-	-	-	-	-	3:133983275:T:C	MODIFIER	SLCO2A1	3:134017892:C:T	MODIFIER	SLCO2A1
Phe_153	3:52486543-53566198	-	-	-	26	22	-	-	-	-	-	-	-	-	-	3:53066198:G:T	MODIFIER	SERBP1P3	3:53037781:G:C	MODIFIER	SFMBT1
Phe_153	3:64105067-65128751	-	-	-	-	16	-	-	-	-	-	-	-	-	-	-	-	-	3:64627768:C:G	MODIFIER	ADAMTS9
Phe_153	3:65815743-66823189	-	-	-	35	-	-	-	-	-	-	-	-	-	-	3:66315743:G:A	MODIFIER	SLC25A26	-	-	-
Phe_153	4:104431396-105431396	-	-	-	-	2	-	-	-	-	-	-	-	-	-	-	-	-	4:104931396:T:C	MODIFIER	-
Phe_153	4:174001937-175001937	-	-	-	-	5	-	-	-	-	-	-	-	-	-	-	-	-	4:174501937:G:A	MODIFIER	HPGD
Phe_153	4:96312898-97312898	34	-	-	-	-	4:96812898:T:C	MODIFIER	LINC02267	-	-	-	-	-	-	-	-	-	-	-	-
Phe_153	5:134586514-135679038	-	-	-	-	3	-	-	-	-	-	-	-	-	-	-	-	-	5:135128376:C:G	MODIFIER	PITX1-AS1
Phe_153	5:39719870-40785868	-	-	-	67	59	-	-	-	-	-	-	-	-	-	5:40269485:GT:G	MODIFIER	LINC00604	5:40252558:AT:A	MODIFIER	LINC00604
Phe_153	5:792868-1796371	-	-	-	2	2	-	-	-	-	-	-	-	-	-	5:1292868:C:A	MODIFIER	TERT	5:1292868:C:A	MODIFIER	TERT
Phe_153	7:46970979-47972444	-	-	-	-	4	-	-	-	-	-	-	-	-	-	-	-	-	7:47470979:G:C	MODIFIER	TNS3
Phe_153	8:116087008-117293042	-	-	-	2	2	-	-	-	-	-	-	-	-	-	8:116618444:A:C	MODIFIER	-	8:116618444:A:C	MODIFIER	-
Phe_153	8:126894945-127946880	-	-	-	2	2	-	-	-	-	-	-	-	-	-	8:127401060:G:T	MODIFIER	CASC8	8:127401060:G:T	MODIFIER	CASC8
Phe_153	9:21497873-22625504	-	-	-	37	27	-	-	-	-	-	-	-	-	-	9:22124745:C:G	MODIFIER	CDKN2B-AS1	9:22092258:G:A	MODIFIER	CDKN2B-AS1
Phe_153	9:33561735-34630437	-	-	-	-	8	-	-	-	-	-	-	-	-	-	-	-	-	9:34130437:G:A	MODIFIER	DCAF12
Phe_153_2	10:78549420-79573905	-	-	-	1	-	-	-	-	-	-	-	-	-	-	10:79059375:A:G	MODIFIER	ZMIZ1-AS1	-	-	-
Phe_153_2	10:8147220-9201350	-	-	-	17	-	-	-	-	-	-	-	-	-	-	10:8696322:G:A	MODIFIER	-	-	-	-
Phe_153_2	11:110748969-111810405	-	-	-	21	-	-	-	-	-	-	-	-	-	-	11:111283347:A:C	MODIFIER	C11orf53	-	-	-
Phe_153_2	12:3755353-4770665	-	-	-	5	-	-	-	-	-	-	-	-	-	-	12:4259441:T:C	MODIFIER	CCND2-AS1	-	-	-
Phe_153_2	12:63533958-64533958	-	-	-	29	-	-	-	-	-	-	-	-	-	-	12:64033958:A:G	MODIFIER	SRGAP1	-	-	-
Phe_153_2	13:109942142-110942142	-	-	-	24	-	-	-	-	-	-	-	-	-	-	13:110442142:G:A	MODIFIER	COL4A2	-	-	-
Phe_153_2	14:53448573-54609639	-	-	-	22	-	-	-	-	-	-	-	-	-	-	14:53952392:G:C	MODIFIER	BMP4	-	-	-
Phe_153_2	15:32192733-33310333	-	-	-	7	-	-	-	-	-	-	-	-	-	-	15:32720301:A:G	MODIFIER	GREM1	-	-	-
Phe_153_2	15:66599401-67615251	-	-	-	15	-	-	-	-	-	-	-	-	-	-	15:67107988:C:G	MODIFIER	SMAD3	-	-	-
Phe_153_2	17:10303924-11303924	-	-	-	1	-	-	-	-	-	-	-	-	-	-	17:10803924:G:A	MODERATE	TMEM238L	-	-	-
Phe_153_2	18:48366020-49429098	-	-	-	7	-	-	-	-	-	-	-	-	-	-	18:48922435:T:C	MODIFIER	SMAD7	-	-	-
Phe_153_2	1:182645729-183645729	-	-	-	361	-	-	-	-	-	-	-	-	-	-	1:183145729:T:TAA	MODIFIER	LAMC1	-	-	-
Phe_153_2	1:221399477-222550132	-	-	-	37	-	-	-	-	-	-	-	-	-	-	1:222002851:G:GA	MODIFIER	-	-	-	-
Phe_153_2	20:48158707-49223580	-	-	-	19	-	-	-	-	-	-	-	-	-	-	20:48723580:A:G	MODIFIER	PREX1	-	-	-
Phe_153_2	20:49907937-50937334	-	-	-	47	-	-	-	-	-	-	-	-	-	-	20:50408226:C:T	MODIFIER	-	-	-	-
Phe_153_2	20:5882560-7234312	-	-	-	46	-	-	-	-	-	-	-	-	-	-	20:6422445:CT:C	MODIFIER	-	-	-	-
Phe_153_2	20:61838071-62908917	-	-	-	40	-	-	-	-	-	-	-	-	-	-	20:62407941:C:T	MODIFIER	RBBP8NL	-	-	-
Phe_153_2	20:7271688-8361655	-	-	-	160	-	-	-	-	-	-	-	-	-	-	20:7861629:T:A	MODIFIER	-	-	-	-
Phe_153_2	3:133482842-134483275	-	-	-	3	-	-	-	-	-	-	-	-	-	-	3:133983275:T:C	MODIFIER	SLCO2A1	-	-	-
Phe_153_2	3:52563644-53566198	-	-	-	29	-	-	-	-	-	-	-	-	-	-	3:53066198:G:T	MODIFIER	SERBP1P3	-	-	-
Phe_153_2	5:39719870-40785868	-	-	-	67	-	-	-	-	-	-	-	-	-	-	5:40258415:C:T	MODIFIER	LINC00604	-	-	-
Phe_153_2	5:792868-1796371	-	-	-	2	-	-	-	-	-	-	-	-	-	-	5:1292868:C:A	MODIFIER	TERT	-	-	-
Phe_153_2	8:116087008-117289909	-	-	-	2	-	-	-	-	-	-	-	-	-	-	8:116618444:A:C	MODIFIER	-	-	-	-
Phe_153_2	8:126885239-127946880	-	-	-	3	-	-	-	-	-	-	-	-	-	-	8:127401060:G:T	MODIFIER	CASC8	-	-	-
Phe_153_3	11:110748969-111802565	-	-	-	19	-	-	-	-	-	-	-	-	-	-	11:111299265:T:C	MODIFIER	COLCA2	-	-	-
Phe_153_3	14:50392940-51409108	-	-	-	37	-	-	-	-	-	-	-	-	-	-	14:50901511:A:AT	MODIFIER	ABHD12B	-	-	-
Phe_153_3	15:32202555-33263007	-	-	-	7	-	-	-	-	-	-	-	-	-	-	15:32729889:G:A	MODIFIER	GREM1	-	-	-
Phe_153_3	18:48422435-49429098	-	-	-	7	-	-	-	-	-	-	-	-	-	-	18:48925957:A:G	MODIFIER	SMAD7	-	-	-
Phe_153_3	20:61837061-62907062	-	-	-	22	-	-	-	-	-	-	-	-	-	-	20:62357358:T:C	MODIFIER	LAMA5	-	-	-
Phe_153_3	2:198724130-199754540	-	-	-	145	-	-	-	-	-	-	-	-	-	-	2:199253054:T:C	MODIFIER	-	-	-	-
Phe_153_3	6:32090948-33173564	-	-	-	530	-	-	-	-	-	-	-	-	-	-	6:32658760:G:T	MODIFIER	HLA-DQB1	-	-	-
Phe_153_3	8:116118444-117118444	-	-	-	4	-	-	-	-	-	-	-	-	-	-	8:116618444:A:C	MODIFIER	-	-	-	-
Phe_153_3	8:126894945-127915475	-	-	-	8	-	-	-	-	-	-	-	-	-	-	8:127401060:G:T	MODIFIER	CASC8	-	-	-
Phe_155	19:18481625-20182736	-	-	-	24	12	-	-	-	-	-	-	-	-	-	19:19268740:C:T	MODERATE	TM6SF2	19:19268740:C:T	MODERATE	TM6SF2
Phe_155	19:38743580-39748515	-	-	-	-	9	-	-	-	-	-	-	-	-	-	-	-	-	19:39244466:T:C	MODERATE	IFNL3
Phe_155	19:44406745-45415533	-	-	-	7	4	-	-	-	-	-	-	-	-	-	19:44906745:G:A	MODIFIER	APOE	19:44913484:C:T	MODIFIER	APOC1
Phe_155	22:43428678-44499571	-	-	-	3	3	-	-	-	-	-	-	-	-	-	22:43928847:C:G	MODERATE	PNPLA3	22:43928847:C:G	MODERATE	PNPLA3
Phe_155	3:197557256-198557256	-	-	-	75	-	-	-	-	-	-	-	-	-	-	3:198057256:C:T	MODIFIER	ANKRD18DP	-	-	-
Phe_155	4:86737936-87810240	-	-	-	51	41	-	-	-	-	-	-	-	-	-	4:87308948:T:G	MODIFIER	HSD17B13	4:87255231:T:C	MODIFIER	-
Phe_155	6:25342723-26623274	-	-	-	9	-	-	-	-	-	-	-	-	-	-	6:26092913:G:A	MODERATE	HFE	-	-	-
Phe_155	6:32134392-33214337	-	-	-	-	177	-	-	-	-	-	-	-	-	-	-	-	-	6:32663342:A:G	MODIFIER	HLA-DQB1
Phe_155_1	19:18472674-20182736	-	-	-	23	12	-	-	-	-	-	-	-	-	-	19:19367068:A:C	MODIFIER	-	19:19268740:C:T	MODERATE	TM6SF2
Phe_155_1	19:38738839-39755172	-	-	-	-	8	-	-	-	-	-	-	-	-	-	-	-	-	19:39244466:T:C	MODERATE	IFNL3
Phe_155_1	19:44406745-45415533	-	-	-	16	6	-	-	-	-	-	-	-	-	-	19:44906745:G:A	MODIFIER	APOE	19:44915533:T:C	MODIFIER	APOC1
Phe_155_1	22:43427717-44499571	-	-	-	3	3	-	-	-	-	-	-	-	-	-	22:43928850:C:T	LOW	PNPLA3	22:43928850:C:T	LOW	PNPLA3
Phe_155_1	4:86725628-87818701	-	-	-	48	34	-	-	-	-	-	-	-	-	-	4:87310240:T:TA	LOW	HSD17B13	4:87255568:T:C	MODIFIER	-
Phe_155_1	5:779675-1779675	-	-	-	-	1	-	-	-	-	-	-	-	-	-	-	-	-	5:1279675:C:T	MODIFIER	TERT
Phe_155_1	6:32115551-33222767	-	-	-	-	28	-	-	-	-	-	-	-	-	-	-	-	-	6:32665863:T:A	MODIFIER	HLA-DQB1
Phe_157	13:72835889-73851949	-	-	-	7	-	-	-	-	-	-	-	-	-	-	13:73351949:G:A	MODIFIER	-	-	-	-
Phe_157	16:74698630-75983217	-	-	-	13	-	-	-	-	-	-	-	-	-	-	16:75200375:CTTT:C	MODIFIER	CTRB2	-	-	-
Phe_157	5:823097-1839682	-	-	-	30	-	-	-	-	-	-	-	-	-	-	5:1339682:T:C	MODIFIER	CLPTM1L	-	-	-
Phe_159	13:109926525-110927825	-	-	-	13	-	-	-	-	-	-	-	-	-	-	13:110426525:A:G	MODIFIER	COL4A2	-	-	-
Phe_159	15:32209533-33220301	-	-	-	11	9	-	-	-	-	-	-	-	-	-	15:32718211:G:A	MODIFIER	GREM1	15:32720301:A:G	MODIFIER	GREM1
Phe_159	15:66599467-67617572	-	-	-	5	-	-	-	-	-	-	-	-	-	-	15:67117572:C:T	MODIFIER	SMAD3	-	-	-
Phe_159	18:48422435-49427678	-	-	-	8	2	-	-	-	-	-	-	-	-	-	18:48922507:C:CCTCT	MODIFIER	SMAD7	18:48922435:T:C	MODIFIER	SMAD7
Phe_159	1:17169971-18169971	-	-	-	1	-	-	-	-	-	-	-	-	-	-	1:17669971:G:A	MODIFIER	ARHGEF10L	-	-	-
Phe_159	8:126895198-127901060	-	-	-	26	25	-	-	-	-	-	-	-	-	-	8:127401060:G:T	MODIFIER	CASC8	8:127395198:A:G	MODIFIER	CASC8
Phe_165	10:103418139-104432859	-	-	-	10	-	-	-	-	-	-	-	-	-	-	10:103922586:T:A	MODIFIER	STN1	-	-	-
Phe_165	13:31795727-32898489	-	-	-	3	-	-	-	-	-	-	-	-	-	-	13:32394673:T:C	LOW	BRCA2	-	-	-
Phe_165	15:77919461-79377157	-	-	-	9	-	-	-	-	-	-	-	-	-	-	15:78565644:C:G	MODIFIER	CHRNA5	-	-	-
Phe_165	16:78485341-79485341	-	-	-	2	-	-	-	-	-	-	-	-	-	-	16:78985341:G:T	MODIFIER	WWOX	-	-	-
Phe_165	19:40286499-41383044	-	-	-	1	-	-	-	-	-	-	-	-	-	-	19:40847202:T:C	MODIFIER	CYP2A6	-	-	-
Phe_165	20:62848441-63866148	-	-	-	5	-	-	-	-	-	-	-	-	-	-	20:63352965:C:T	MODIFIER	CHRNA4	-	-	-
Phe_165	5:775742-1866633	-	-	-	29	-	-	-	-	-	-	-	-	-	-	5:1295234:A:G	MODIFIER	TERT	-	-	-
Phe_165	6:32119458-33134779	-	-	-	209	-	-	-	-	-	-	-	-	-	-	6:32634779:G:A	MODIFIER	HLA-DQA1	-	-	-
Phe_165	8:26987202-28084610	-	-	-	11	-	-	-	-	-	-	-	-	-	-	8:27584610:C:A	MODIFIER	GULOP	-	-	-
Phe_165	9:133094332-134120172	-	-	-	13	-	-	-	-	-	-	-	-	-	-	9:133603579:C:T	MODIFIER	FAM163B	-	-	-
Phe_165_1	10:112227108-113246647	-	-	-	-	16	-	-	-	-	-	-	-	-	-	-	-	-	10:112742263:TG:T	MODIFIER	VTI1A
Phe_165_1	13:31894413-32898489	-	-	-	3	-	-	-	-	-	-	-	-	-	-	13:32394673:T:C	LOW	BRCA2	-	-	-
Phe_165_1	15:77919461-79377157	-	-	-	9	1	-	-	-	-	-	-	-	-	-	15:78559273:G:A	MODIFIER	-	15:78575140:A:C	MODIFIER	CHRNA5
Phe_165_1	16:78485341-79485341	-	-	-	2	-	-	-	-	-	-	-	-	-	-	16:78985341:G:T	MODIFIER	WWOX	-	-	-
Phe_165_1	18:31849257-32851725	-	-	-	-	22	-	-	-	-	-	-	-	-	-	-	-	-	18:32349257:G:T	MODIFIER	GAREM1
Phe_165_1	19:40263383-41439948	-	-	-	1	4	-	-	-	-	-	-	-	-	-	19:40847202:T:C	MODIFIER	CYP2A6	19:40833991:T:C	MODIFIER	-
Phe_165_1	20:62846204-63866149	-	-	-	2	1	-	-	-	-	-	-	-	-	-	20:63352965:C:T	MODIFIER	CHRNA4	20:63352965:C:T	MODIFIER	CHRNA4
Phe_165_1	3:189117453-190172911	-	-	-	-	27	-	-	-	-	-	-	-	-	-	-	-	-	3:189625453:T:TA	MODIFIER	-
Phe_165_1	5:771409-1865547	-	-	-	26	1	-	-	-	-	-	-	-	-	-	5:1344343:G:A	LOW	CLPTM1L	5:1287079:G:A	MODIFIER	TERT
Phe_165_1	6:116904749-118035464	-	-	-	-	21	-	-	-	-	-	-	-	-	-	-	-	-	6:117461471:A:G	MODIFIER	RNU6-253P
Phe_165_1	6:32131824-33214675	-	-	-	70	57	-	-	-	-	-	-	-	-	-	6:32634779:G:A	MODIFIER	HLA-DQA1	6:32658674:G:A	MODIFIER	HLA-DQB1
Phe_165_1	6:7062999-8062999	-	-	-	-	4	-	-	-	-	-	-	-	-	-	-	-	-	6:7562999:T:G	MODIFIER	DSP
Phe_165_1	8:27055088-28084812	-	-	-	8	-	-	-	-	-	-	-	-	-	-	8:27584610:C:A	MODIFIER	GULOP	-	-	-
Phe_165_1	9:133075240-134120172	-	-	-	13	-	-	-	-	-	-	-	-	-	-	9:133603579:C:T	MODIFIER	FAM163B	-	-	-
Phe_172	10:10166780-11229601	-	-	-	4	-	-	-	-	-	-	-	-	-	-	10:10689543:A:G	MODIFIER	-	-	-	-
Phe_172	10:117302458-118313667	-	-	-	5	-	-	-	-	-	-	-	-	-	-	10:117813667:C:T	MODIFIER	-	-	-	-
Phe_172	10:5553447-6639746	-	-	-	4	-	-	-	-	-	-	-	-	-	-	10:6056861:T:C	MODIFIER	IL2RA	-	-	-
Phe_172	10:62127348-63187592	-	-	-	19	-	-	-	-	-	-	-	-	-	-	10:62649027:C:T	MODIFIER	LINC02929	-	-	-
Phe_172	10:8323784-9578931	-	-	-	34	-	-	-	-	-	-	-	-	-	-	10:8920514:C:T	MODIFIER	-	-	-	-
Phe_172	11:46277081-47721210	-	-	-	65	-	-	-	-	-	-	-	-	-	-	11:47180373:G:A	MODIFIER	PACSIN3	-	-	-
Phe_172	11:61222773-62329740	-	-	-	16	-	-	-	-	-	-	-	-	-	-	11:61740097:G:C	MODIFIER	DAGLA	-	-	-
Phe_172	11:63732057-64880447	-	-	-	4	-	-	-	-	-	-	-	-	-	-	11:64340005:T:C	MODIFIER	CCDC88B	-	-	-
Phe_172	11:65304053-66416060	-	-	-	46	-	-	-	-	-	-	-	-	-	-	11:65813167:T:G	MODIFIER	-	-	-	-
Phe_172	11:68549973-69605375	-	-	-	1	-	-	-	-	-	-	-	-	-	-	11:69063896:G:A	MODERATE	TPCN2	-	-	-
Phe_172	11:75920822-77091029	-	-	-	11	-	-	-	-	-	-	-	-	-	-	11:76584554:G:A	MODIFIER	-	-	-	-
Phe_172	11:87889873-91545018	-	-	-	1	-	-	-	-	-	-	-	-	-	-	11:89284793:G:A	MODERATE	TYR	-	-	-
Phe_172	11:9068293-10068842	-	-	-	8	-	-	-	-	-	-	-	-	-	-	11:9568842:C:T	MODIFIER	WEE1	-	-	-
Phe_172	11:95065664-96193820	-	-	-	3	-	-	-	-	-	-	-	-	-	-	11:95578096:T:G	MODIFIER	-	-	-	-
Phe_172	12:152394-1407744	-	-	-	16	-	-	-	-	-	-	-	-	-	-	12:891019:A:G	MODIFIER	WNK1	-	-	-
Phe_172	12:51805147-53193525	-	-	-	1	-	-	-	-	-	-	-	-	-	-	12:52519884:C:T	MODERATE	KRT5	-	-	-
Phe_172	12:55475722-56588396	-	-	-	29	-	-	-	-	-	-	-	-	-	-	12:56042145:C:G	MODIFIER	IKZF4	-	-	-
Phe_172	12:95456074-96486028	-	-	-	4	-	-	-	-	-	-	-	-	-	-	12:95984993:C:T	MODIFIER	HAL	-	-	-
Phe_172	13:112365699-113404285	-	-	-	8	-	-	-	-	-	-	-	-	-	-	13:112883134:G:A	MODIFIER	ATP11A	-	-	-
Phe_172	13:23149453-24195997	-	-	-	70	-	-	-	-	-	-	-	-	-	-	13:23695997:C:T	MODIFIER	-	-	-	-
Phe_172	13:31844892-32913216	-	-	-	20	-	-	-	-	-	-	-	-	-	-	13:32394454:G:A	MODIFIER	BRCA2	-	-	-
Phe_172	13:98686894-99823407	-	-	-	14	-	-	-	-	-	-	-	-	-	-	13:99323407:C:A	MODIFIER	UBAC2	-	-	-
Phe_172	14:34708019-35829694	-	-	-	11	-	-	-	-	-	-	-	-	-	-	14:35286531:C:T	MODIFIER	PSMA6	-	-	-
Phe_172	14:74956947-76042936	-	-	-	28	-	-	-	-	-	-	-	-	-	-	14:75502279:A:G	MODIFIER	-	-	-	-
Phe_172	15:25360999-26361340	-	-	-	6	-	-	-	-	-	-	-	-	-	-	15:25861018:C:G	MODIFIER	ATP10A	-	-	-
Phe_172	15:27214120-28834401	-	-	-	1	-	-	-	-	-	-	-	-	-	-	15:28120472:A:G	MODIFIER	HERC2	-	-	-
Phe_172	15:47604611-48716203	-	-	-	1	-	-	-	-	-	-	-	-	-	-	15:48134287:A:G	MODERATE	SLC24A5	-	-	-
Phe_172	15:49267950-50267950	-	-	-	55	-	-	-	-	-	-	-	-	-	-	15:49767950:A:AG	MODIFIER	-	-	-	-
Phe_172	16:3921290-4921290	-	-	-	124	-	-	-	-	-	-	-	-	-	-	16:4421290:A:C	MODIFIER	CORO7	-	-	-
Phe_172	16:87888758-90671719	-	-	-	1	-	-	-	-	-	-	-	-	-	-	16:89919709:C:T	MODIFIER	TUBB3	-	-	-
Phe_172	17:6965080-8296745	-	-	-	1	-	-	-	-	-	-	-	-	-	-	17:7668434:T:G	MODIFIER	TP53	-	-	-
Phe_172	19:4269728-5338044	-	-	-	2	-	-	-	-	-	-	-	-	-	-	19:4837475:A:G	MODIFIER	PLIN3	-	-	-
Phe_172	19:48947041-50196359	-	-	-	3	-	-	-	-	-	-	-	-	-	-	19:49648429:T:A	MODIFIER	SCAF1	-	-	-
Phe_172	19:606478-1624836	-	-	-	3	-	-	-	-	-	-	-	-	-	-	19:1106478:G:C	MODIFIER	GPX4	-	-	-
Phe_172	1:109652156-110681866	-	-	-	21	-	-	-	-	-	-	-	-	-	-	1:110181866:G:A	MODIFIER	SLC6A17	-	-	-
Phe_172	1:113033174-114489835	-	-	-	2	-	-	-	-	-	-	-	-	-	-	1:113761186:C:A	MODIFIER	RSBN1	-	-	-
Phe_172	1:149503142-153299487	-	-	-	2	-	-	-	-	-	-	-	-	-	-	1:150685811:A:G	MODIFIER	GOLPH3L	-	-	-
Phe_172	1:154511887-155578119	-	-	-	3	-	-	-	-	-	-	-	-	-	-	1:155022502:G:T	MODIFIER	DCST2	-	-	-
Phe_172	1:166878501-167967083	-	-	-	19	-	-	-	-	-	-	-	-	-	-	1:167461956:G:A	MODIFIER	CD247	-	-	-
Phe_172	1:16855605-18000339	-	-	-	14	-	-	-	-	-	-	-	-	-	-	1:17438131:G:A	MODIFIER	RCC2	-	-	-
Phe_172	1:208929036-209937827	-	-	-	7	-	-	-	-	-	-	-	-	-	-	1:209435404:T:C	MODIFIER	MIR205HG	-	-	-
Phe_172	1:228288588-229420204	-	-	-	3	-	-	-	-	-	-	-	-	-	-	1:228848762:T:C	MODIFIER	-	-	-	-
Phe_172	1:241360596-242370961	-	-	-	2	-	-	-	-	-	-	-	-	-	-	1:241860596:A:G	MODERATE	EXO1	-	-	-
Phe_172	1:37281423-38409339	-	-	-	22	-	-	-	-	-	-	-	-	-	-	1:37816186:G:A	MODIFIER	MTF1	-	-	-
Phe_172	20:1616497-2844554	-	-	-	22	-	-	-	-	-	-	-	-	-	-	20:2302811:C:T	MODIFIER	TGM3	-	-	-
Phe_172	20:31611119-37837505	-	-	-	1	-	-	-	-	-	-	-	-	-	-	20:34077942:A:G	MODIFIER	RALY	-	-	-
Phe_172	20:39542850-40632004	-	-	-	40	-	-	-	-	-	-	-	-	-	-	20:40078232:G:T	MODIFIER	-	-	-	-
Phe_172	20:40907325-42067415	-	-	-	106	-	-	-	-	-	-	-	-	-	-	20:41414456:T:C	MODIFIER	CHD6	-	-	-
Phe_172	20:50275369-51312155	-	-	-	9	-	-	-	-	-	-	-	-	-	-	20:50775933:T:A	MODIFIER	-	-	-	-
Phe_172	21:41160268-42174454	-	-	-	2	-	-	-	-	-	-	-	-	-	-	21:41668857:A:T	MODIFIER	-	-	-	-
Phe_172	22:29587975-30686006	-	-	-	103	-	-	-	-	-	-	-	-	-	-	22:30092345:C:CT	MODIFIER	HORMAD2	-	-	-
Phe_172	22:37609340-38741836	-	-	-	20	-	-	-	-	-	-	-	-	-	-	22:38149935:T:C	MODIFIER	PLA2G6	-	-	-
Phe_172	22:40849544-42320322	-	-	-	193	-	-	-	-	-	-	-	-	-	-	22:41777158:A:AT	MODIFIER	MEI1	-	-	-
Phe_172	22:44726133-45759340	-	-	-	20	-	-	-	-	-	-	-	-	-	-	22:45226133:C:T	MODIFIER	KIAA0930	-	-	-
Phe_172	2:135627109-136627109	-	-	-	14	-	-	-	-	-	-	-	-	-	-	2:136127109:T:C	MODIFIER	-	-	-	-
Phe_172	2:144407293-145469054	-	-	-	15	-	-	-	-	-	-	-	-	-	-	2:144924003:G:A	MODIFIER	TEX41	-	-	-
Phe_172	2:15779633-16868270	-	-	-	16	-	-	-	-	-	-	-	-	-	-	2:16284676:G:A	MODIFIER	-	-	-	-
Phe_172	2:161768127-162775836	-	-	-	2	-	-	-	-	-	-	-	-	-	-	2:162275836:C:T	MODIFIER	IFIH1	-	-	-
Phe_172	2:1-786812	-	-	-	35	-	-	-	-	-	-	-	-	-	-	2:195365:T:C	MODIFIER	-	-	-	-
Phe_172	2:200217034-202175615	-	-	-	10	-	-	-	-	-	-	-	-	-	-	2:201300483:T:C	MODIFIER	FLACC1	-	-	-
Phe_172	2:203325632-204440664	-	-	-	24	-	-	-	-	-	-	-	-	-	-	2:203874196:G:A	MODIFIER	CTLA4	-	-	-
Phe_172	2:240717813-242229120	-	-	-	49	-	-	-	-	-	-	-	-	-	-	2:241237291:C:T	MODIFIER	HDLBP	-	-	-
Phe_172	2:36435832-38729115	-	-	-	1	-	-	-	-	-	-	-	-	-	-	2:38070996:T:C	MODERATE	CYP1B1	-	-	-
Phe_172	2:5040132-6049325	-	-	-	5	-	-	-	-	-	-	-	-	-	-	2:5544654:C:A	MODIFIER	-	-	-	-
Phe_172	2:7035234-8162645	-	-	-	122	-	-	-	-	-	-	-	-	-	-	2:7599839:CT:C	MODIFIER	-	-	-	-
Phe_172	2:87696224-89183368	-	-	-	25	-	-	-	-	-	-	-	-	-	-	2:88254832:G:A	MODIFIER	-	-	-	-
Phe_172	2:9345477-10434780	-	-	-	66	-	-	-	-	-	-	-	-	-	-	2:9886121:C:G	MODIFIER	TAF1B	-	-	-
Phe_172	3:100792693-102051650	-	-	-	68	-	-	-	-	-	-	-	-	-	-	3:101415852:C:T	MODIFIER	SENP7	-	-	-
Phe_172	3:111817677-112857239	-	-	-	3	-	-	-	-	-	-	-	-	-	-	3:112340921:C:G	MODERATE	CD200	-	-	-
Phe_172	3:156240882-157475806	-	-	-	27	-	-	-	-	-	-	-	-	-	-	3:156816792:T:C	MODIFIER	LINC00886	-	-	-
Phe_172	3:187852620-188920544	-	-	-	17	-	-	-	-	-	-	-	-	-	-	3:188393028:AT:A	MODIFIER	LPP	-	-	-
Phe_172	3:189364452-190364452	-	-	-	15	-	-	-	-	-	-	-	-	-	-	3:189864452:T:G	MODIFIER	TP63	-	-	-
Phe_172	3:196021063-197080218	-	-	-	92	-	-	-	-	-	-	-	-	-	-	3:196577965:AT:A	MODIFIER	FBXO45	-	-	-
Phe_172	3:4483086-5486322	-	-	-	4	-	-	-	-	-	-	-	-	-	-	3:4984323:A:G	MODIFIER	BHLHE40	-	-	-
Phe_172	3:45886699-46920653	-	-	-	34	-	-	-	-	-	-	-	-	-	-	3:46402892:G:A	MODIFIER	CCRL2	-	-	-
Phe_172	3:69032746-70512226	-	-	-	1	-	-	-	-	-	-	-	-	-	-	3:69964940:G:A	MODERATE	MITF	-	-	-
Phe_172	3:70883727-72154199	-	-	-	37	-	-	-	-	-	-	-	-	-	-	3:71502968:G:A	MODIFIER	FOXP1	-	-	-
Phe_172	3:98118673-99262092	-	-	-	33	-	-	-	-	-	-	-	-	-	-	3:98719597:CT:C	MODIFIER	ST3GAL6-AS1	-	-	-
Phe_172	4:185562341-186579661	-	-	-	5	-	-	-	-	-	-	-	-	-	-	4:186063851:GA:G	MODIFIER	-	-	-	-
Phe_172	5:131889637-132963320	-	-	-	28	-	-	-	-	-	-	-	-	-	-	5:132451445:A:G	MODIFIER	IRF1-AS1	-	-	-
Phe_172	5:138878785-140022149	-	-	-	8	-	-	-	-	-	-	-	-	-	-	5:139481561:C:G	LOW	STING1	-	-	-
Phe_172	5:149310434-150332305	-	-	-	9	-	-	-	-	-	-	-	-	-	-	5:149817119:T:G	MODIFIER	PPARGC1B	-	-	-
Phe_172	5:33332853-34500423	-	-	-	1	-	-	-	-	-	-	-	-	-	-	5:33951588:C:G	MODERATE	SLC45A2	-	-	-
Phe_172	5:38256141-39294668	-	-	-	16	-	-	-	-	-	-	-	-	-	-	5:38756615:C:T	MODIFIER	OSMR-DT	-	-	-
Phe_172	5:759374-1856829	-	-	-	8	-	-	-	-	-	-	-	-	-	-	5:1327736:C:T	MODIFIER	CLPTM1L	-	-	-
Phe_172	5:90466377-91483625	-	-	-	49	-	-	-	-	-	-	-	-	-	-	5:90966658:T:C	MODIFIER	ADGRV1	-	-	-
Phe_172	6:134856064-135870654	-	-	-	68	-	-	-	-	-	-	-	-	-	-	6:135356064:A:G	MODIFIER	AHI1	-	-	-
Phe_172	6:166446616-167672827	-	-	-	1	-	-	-	-	-	-	-	-	-	-	6:167087074:C:T	MODIFIER	CEP43	-	-	-
Phe_172	6:1-1663306	-	-	-	1	-	-	-	-	-	-	-	-	-	-	6:396321:C:T	MODIFIER	IRF4	-	-	-
Phe_172	6:21556694-22610189	-	-	-	5	-	-	-	-	-	-	-	-	-	-	6:22057337:C:T	MODIFIER	CASC15	-	-	-
Phe_172	6:29365887-33580863	-	-	-	5	-	-	-	-	-	-	-	-	-	-	6:32623560:A:T	MODIFIER	HLA-DQA1	-	-	-
Phe_172	6:34124313-35720834	-	-	-	4	-	-	-	-	-	-	-	-	-	-	6:35131317:C:T	MODIFIER	TCP11	-	-	-
Phe_172	6:42795242-43946496	-	-	-	34	-	-	-	-	-	-	-	-	-	-	6:43440877:T:A	MODIFIER	ABCC10	-	-	-
Phe_172	6:73070260-74070260	-	-	-	187	-	-	-	-	-	-	-	-	-	-	6:73570260:C:G	MODIFIER	EEF1A1-AS1	-	-	-
Phe_172	6:89598633-90876660	-	-	-	2	-	-	-	-	-	-	-	-	-	-	6:90267049:G:A	MODIFIER	BACH2	-	-	-
Phe_172	7:100118616-102291022	-	-	-	7	-	-	-	-	-	-	-	-	-	-	7:101750443:G:T	MODIFIER	-	-	-	-
Phe_172	7:130396599-131400864	-	-	-	4	-	-	-	-	-	-	-	-	-	-	7:130900733:T:C	MODIFIER	LINC-PINT	-	-	-
Phe_172	7:16376110-17879020	-	-	-	1	-	-	-	-	-	-	-	-	-	-	7:17095084:G:A	MODIFIER	-	-	-	-
Phe_172	7:27602469-29656848	-	-	-	1	-	-	-	-	-	-	-	-	-	-	7:29092663:A:G	MODERATE	CPVL	-	-	-
Phe_172	7:46897647-47943231	-	-	-	3	-	-	-	-	-	-	-	-	-	-	7:47406215:T:C	MODIFIER	TNS3	-	-	-
Phe_172	7:49477529-50778712	-	-	-	42	-	-	-	-	-	-	-	-	-	-	7:50153903:C:G	MODIFIER	SPATA48	-	-	-
Phe_172	8:114952760-116132829	-	-	-	104	-	-	-	-	-	-	-	-	-	-	8:115624492:C:T	MODIFIER	TRPS1	-	-	-
Phe_172	8:127484994-128497155	-	-	-	10	-	-	-	-	-	-	-	-	-	-	8:127997155:A:G	MODIFIER	PVT1	-	-	-
Phe_172	8:76024803-77167087	-	-	-	10	-	-	-	-	-	-	-	-	-	-	8:76571195:G:A	MODIFIER	ZFHX4-AS1	-	-	-
Phe_172	8:79945467-81028777	-	-	-	18	-	-	-	-	-	-	-	-	-	-	8:80473936:C:T	MODIFIER	-	-	-	-
Phe_172	8:99487409-100805724	-	-	-	15	-	-	-	-	-	-	-	-	-	-	8:100050660:G:A	MODIFIER	RGS22	-	-	-
Phe_172	9:103590104-104652624	-	-	-	108	-	-	-	-	-	-	-	-	-	-	9:104149665:G:A	MODIFIER	-	-	-	-
Phe_172	9:12168805-13275489	-	-	-	62	-	-	-	-	-	-	-	-	-	-	9:12716316:T:A	MODIFIER	LURAP1L-AS1	-	-	-
Phe_172	9:135877009-136994732	-	-	-	32	-	-	-	-	-	-	-	-	-	-	9:136430122:C:T	MODIFIER	INPP5E	-	-	-
Phe_172	9:155409-1185902	-	-	-	9	-	-	-	-	-	-	-	-	-	-	9:681645:G:A	MODIFIER	KANK1	-	-	-
Phe_172	9:15998534-17616413	-	-	-	5	-	-	-	-	-	-	-	-	-	-	9:16885019:G:A	MODIFIER	-	-	-	-
Phe_172	9:18583733-19583733	-	-	-	37	-	-	-	-	-	-	-	-	-	-	9:19083733:C:T	MODIFIER	HAUS6	-	-	-
Phe_172	9:21195461-22601271	-	-	-	23	-	-	-	-	-	-	-	-	-	-	9:22023796:T:A	MODIFIER	CDKN2B-AS1	-	-	-
Phe_172	9:90677124-91682241	-	-	-	16	-	-	-	-	-	-	-	-	-	-	9:91179983:A:C	MODIFIER	LINC00484	-	-	-
Phe_172_1	10:5556861-6556861	-	-	-	6	-	-	-	-	-	-	-	-	-	-	10:6056861:T:C	MODIFIER	IL2RA	-	-	-
Phe_172_1	10:8388235-9453497	-	-	-	40	-	-	-	-	-	-	-	-	-	-	10:8929636:C:CA	MODIFIER	-	-	-	-
Phe_172_1	11:46542345-47838861	-	-	-	64	-	-	-	-	-	-	-	-	-	-	11:47295017:G:GT	MODIFIER	MADD	-	-	-
Phe_172_1	11:63732057-64874299	-	-	-	45	-	-	-	-	-	-	-	-	-	-	11:64249463:C:A	MODIFIER	PLCB3	-	-	-
Phe_172_1	11:87941741-90299991	-	-	-	1	-	-	-	-	-	-	-	-	-	-	11:89284793:G:A	MODERATE	TYR	-	-	-
Phe_172_1	11:95183174-96193820	-	-	-	7	-	-	-	-	-	-	-	-	-	-	11:95683174:G:T	MODIFIER	-	-	-	-
Phe_172_1	12:51905635-53019884	-	-	-	2	-	-	-	-	-	-	-	-	-	-	12:52519884:C:T	MODERATE	KRT5	-	-	-
Phe_172_1	12:95480972-96486028	-	-	-	2	-	-	-	-	-	-	-	-	-	-	12:95984993:C:T	MODIFIER	HAL	-	-	-
Phe_172_1	13:112378676-113401415	-	-	-	14	-	-	-	-	-	-	-	-	-	-	13:112883134:G:A	MODIFIER	ATP11A	-	-	-
Phe_172_1	13:31844892-32898489	-	-	-	3	-	-	-	-	-	-	-	-	-	-	13:32394673:T:C	LOW	BRCA2	-	-	-
Phe_172_1	15:27461477-28834401	-	-	-	1	-	-	-	-	-	-	-	-	-	-	15:28120472:A:G	MODIFIER	HERC2	-	-	-
Phe_172_1	15:47608002-48634287	-	-	-	1	-	-	-	-	-	-	-	-	-	-	15:48134287:A:G	MODERATE	SLC24A5	-	-	-
Phe_172_1	16:87929167-90609882	-	-	-	1	-	-	-	-	-	-	-	-	-	-	16:89919709:C:T	MODIFIER	TUBB3	-	-	-
Phe_172_1	17:7168434-8168434	-	-	-	1	-	-	-	-	-	-	-	-	-	-	17:7668434:T:G	MODIFIER	TP53	-	-	-
Phe_172_1	19:4311276-5338044	-	-	-	5	-	-	-	-	-	-	-	-	-	-	19:4837545:C:A	MODIFIER	PLIN3	-	-	-
Phe_172_1	19:48978786-50165663	-	-	-	6	-	-	-	-	-	-	-	-	-	-	19:49513222:T:G	MODIFIER	FCGRT	-	-	-
Phe_172_1	1:113261186-114408764	-	-	-	21	-	-	-	-	-	-	-	-	-	-	1:113884828:A:G	MODIFIER	BCL2L15	-	-	-
Phe_172_1	1:149742322-151773765	-	-	-	115	-	-	-	-	-	-	-	-	-	-	1:150817485:A:T	MODIFIER	ARNT	-	-	-
Phe_172_1	1:154522502-155522502	-	-	-	6	-	-	-	-	-	-	-	-	-	-	1:155022502:G:T	MODIFIER	DCST2	-	-	-
Phe_172_1	1:16885492-17948348	-	-	-	26	-	-	-	-	-	-	-	-	-	-	1:17438131:G:A	MODIFIER	RCC2	-	-	-
Phe_172_1	1:208929036-209937827	-	-	-	8	-	-	-	-	-	-	-	-	-	-	1:209434675:C:A	MODIFIER	MIR205HG	-	-	-
Phe_172_1	1:228313861-229361722	-	-	-	6	-	-	-	-	-	-	-	-	-	-	1:228858641:C:T	MODIFIER	-	-	-	-
Phe_172_1	1:37294831-38397131	-	-	-	27	-	-	-	-	-	-	-	-	-	-	1:37895300:A:G	MODIFIER	INPP5B	-	-	-
Phe_172_1	20:1706906-2825666	-	-	-	26	-	-	-	-	-	-	-	-	-	-	20:2303021:C:T	MODIFIER	TGM3	-	-	-
Phe_172_1	20:31940920-37837505	-	-	-	3	-	-	-	-	-	-	-	-	-	-	20:34077942:A:G	MODIFIER	RALY	-	-	-
Phe_172_1	21:40870109-41874641	-	-	-	7	-	-	-	-	-	-	-	-	-	-	21:41374641:C:G	MODIFIER	MX2	-	-	-
Phe_172_1	22:37609340-38751633	-	-	-	21	-	-	-	-	-	-	-	-	-	-	22:38197421:A:G	MODIFIER	MAFF	-	-	-
Phe_172_1	22:41171860-42320322	-	-	-	187	-	-	-	-	-	-	-	-	-	-	22:41815137:A:G	MODIFIER	CCDC134	-	-	-
Phe_172_1	22:44726133-45742915	-	-	-	22	-	-	-	-	-	-	-	-	-	-	22:45235284:T:C	MODIFIER	KIAA0930	-	-	-
Phe_172_1	22:49783979-50783979	-	-	-	21	-	-	-	-	-	-	-	-	-	-	22:50283979:T:C	MODERATE	PLXNB2	-	-	-
Phe_172_1	2:1-732445	-	-	-	47	-	-	-	-	-	-	-	-	-	-	2:232445:C:CT	MODIFIER	SH3YL1	-	-	-
Phe_172_1	2:200307647-202014881	-	-	-	12	-	-	-	-	-	-	-	-	-	-	2:201340018:T:C	MODIFIER	FLACC1	-	-	-
Phe_172_1	2:203325632-204440664	-	-	-	46	-	-	-	-	-	-	-	-	-	-	2:203879078:T:A	MODIFIER	-	-	-	-
Phe_172_1	2:37432693-38670392	-	-	-	1	-	-	-	-	-	-	-	-	-	-	2:38070996:T:C	MODERATE	CYP1B1	-	-	-
Phe_172_1	3:111836946-112840921	-	-	-	47	-	-	-	-	-	-	-	-	-	-	3:112340921:C:G	MODERATE	CD200	-	-	-
Phe_172_1	3:156240882-157316792	-	-	-	15	-	-	-	-	-	-	-	-	-	-	3:156756363:A:G	MODIFIER	LINC00886	-	-	-
Phe_172_1	3:187854725-188917995	-	-	-	30	-	-	-	-	-	-	-	-	-	-	3:188393028:AT:A	MODIFIER	LPP	-	-	-
Phe_172_1	3:69032746-70512226	-	-	-	1	-	-	-	-	-	-	-	-	-	-	3:69964940:G:A	MODERATE	MITF	-	-	-
Phe_172_1	3:70932041-72130040	-	-	-	36	-	-	-	-	-	-	-	-	-	-	3:71534232:G:A	MODIFIER	FOXP1	-	-	-
Phe_172_1	5:138963215-139985838	-	-	-	9	-	-	-	-	-	-	-	-	-	-	5:139463215:CT:C	MODIFIER	ECSCR	-	-	-
Phe_172_1	5:149311548-150332305	-	-	-	9	-	-	-	-	-	-	-	-	-	-	5:149816527:A:C	MODIFIER	PPARGC1B	-	-	-
Phe_172_1	5:33338010-34468040	-	-	-	1	-	-	-	-	-	-	-	-	-	-	5:33951588:C:G	MODERATE	SLC45A2	-	-	-
Phe_172_1	5:35335469-36341714	-	-	-	18	-	-	-	-	-	-	-	-	-	-	5:35841714:A:G	MODIFIER	-	-	-	-
Phe_172_1	5:90463515-91483625	-	-	-	50	-	-	-	-	-	-	-	-	-	-	5:90966795:T:C	MODIFIER	ADGRV1	-	-	-
Phe_172_1	6:166455391-167587074	-	-	-	1	-	-	-	-	-	-	-	-	-	-	6:167087074:C:T	MODIFIER	CEP43	-	-	-
Phe_172_1	6:1-1294333	-	-	-	1	-	-	-	-	-	-	-	-	-	-	6:396321:C:T	MODIFIER	IRF4	-	-	-
Phe_172_1	6:30760501-33349182	-	-	-	8	-	-	-	-	-	-	-	-	-	-	6:32622679:C:T	MODIFIER	-	-	-	-
Phe_172_1	6:42880774-43886693	-	-	-	6	-	-	-	-	-	-	-	-	-	-	6:43385242:A:G	MODIFIER	-	-	-	-
Phe_172_1	6:89598633-90847039	-	-	-	1	-	-	-	-	-	-	-	-	-	-	6:90267049:G:A	MODIFIER	BACH2	-	-	-
Phe_172_1	7:16351578-17879020	-	-	-	1	-	-	-	-	-	-	-	-	-	-	7:17095084:G:A	MODIFIER	-	-	-	-
Phe_172_1	7:27637719-29647386	-	-	-	1	-	-	-	-	-	-	-	-	-	-	7:29092663:A:G	MODERATE	CPVL	-	-	-
Phe_172_1	7:49569046-50654467	-	-	-	51	-	-	-	-	-	-	-	-	-	-	7:50153903:C:G	MODIFIER	SPATA48	-	-	-
Phe_172_1	8:99491299-100583331	-	-	-	19	-	-	-	-	-	-	-	-	-	-	8:100083331:C:T	MODIFIER	RGS22	-	-	-
Phe_172_1	9:12171566-13275489	-	-	-	78	-	-	-	-	-	-	-	-	-	-	9:12719265:A:G	MODIFIER	LURAP1L-AS1	-	-	-
Phe_172_1	9:135930122-136930122	-	-	-	47	-	-	-	-	-	-	-	-	-	-	9:136430122:C:T	MODIFIER	INPP5E	-	-	-
Phe_172_1	9:16161094-17427043	-	-	-	16	-	-	-	-	-	-	-	-	-	-	9:16882918:C:G	MODIFIER	-	-	-	-
Phe_172_1	9:21192018-22567911	-	-	-	80	-	-	-	-	-	-	-	-	-	-	9:21804618:A:G	MODIFIER	MTAP	-	-	-
Phe_172_2	10:10140142-11232861	-	-	-	3	1	-	-	-	-	-	-	-	-	-	10:10689543:A:G	MODIFIER	-	10:10729601:C:T	MODIFIER	-
Phe_172_2	10:117302458-118313667	-	-	-	6	6	-	-	-	-	-	-	-	-	-	10:117813667:C:T	MODIFIER	-	10:117812892:C:T	MODIFIER	-
Phe_172_2	10:5507350-7000399	-	-	-	6	6	-	-	-	-	-	-	-	-	-	10:6056986:C:T	MODIFIER	IL2RA	10:6056986:C:T	MODIFIER	IL2RA
Phe_172_2	10:62127348-63187592	-	-	-	20	16	-	-	-	-	-	-	-	-	-	10:62649027:C:T	MODIFIER	LINC02929	10:62649027:C:T	MODIFIER	LINC02929
Phe_172_2	10:8323784-9666241	-	-	-	32	32	-	-	-	-	-	-	-	-	-	10:8907602:T:C	MODIFIER	LINC02676	10:8896598:A:G	MODIFIER	LINC02676
Phe_172_2	11:46170187-47721210	-	-	-	72	53	-	-	-	-	-	-	-	-	-	11:47180373:G:A	MODIFIER	PACSIN3	11:47089101:A:C	MODIFIER	CSTPP1
Phe_172_2	11:61222773-62337495	-	-	-	22	15	-	-	-	-	-	-	-	-	-	11:61724567:C:A	MODIFIER	DAGLA	11:61741641:C:T	MODIFIER	DAGLA
Phe_172_2	11:63732057-64911265	-	-	-	2	2	-	-	-	-	-	-	-	-	-	11:64340005:T:C	MODIFIER	CCDC88B	11:64340263:G:A	MODIFIER	CCDC88B
Phe_172_2	11:65126851-66496004	-	-	-	36	35	-	-	-	-	-	-	-	-	-	11:65813167:T:G	MODIFIER	-	11:65813167:T:G	MODIFIER	-
Phe_172_2	11:68549973-70076559	-	-	-	3	36	-	-	-	-	-	-	-	-	-	11:69063896:G:A	MODERATE	TPCN2	11:69557148:A:G	MODIFIER	-
Phe_172_2	11:75914072-77091029	-	-	-	14	13	-	-	-	-	-	-	-	-	-	11:76582761:G:C	MODIFIER	-	11:76584554:G:A	MODIFIER	-
Phe_172_2	11:87941741-91546275	-	-	-	1	8	-	-	-	-	-	-	-	-	-	11:89284793:G:A	MODERATE	TYR	11:89288406:G:A	MODIFIER	TYR
Phe_172_2	11:9068293-10068842	-	-	-	12	-	-	-	-	-	-	-	-	-	-	11:9568842:C:T	MODIFIER	WEE1	-	-	-
Phe_172_2	11:95065664-96193820	-	-	-	3	3	-	-	-	-	-	-	-	-	-	11:95578258:T:C	MODIFIER	-	11:95578258:T:C	MODIFIER	-
Phe_172_2	12:150591-1391019	-	-	-	16	5	-	-	-	-	-	-	-	-	-	12:669309:A:G	MODIFIER	-	12:664290:C:T	MODIFIER	NINJ2
Phe_172_2	12:51805147-53193525	-	-	-	1	3	-	-	-	-	-	-	-	-	-	12:52519884:C:T	MODERATE	KRT5	12:52510267:T:TC	MODIFIER	KRT5
Phe_172_2	12:55475722-56588396	-	-	-	24	12	-	-	-	-	-	-	-	-	-	12:56042145:C:G	MODIFIER	IKZF4	12:56042145:C:G	MODIFIER	IKZF4
Phe_172_2	12:95456074-96486028	-	-	-	4	3	-	-	-	-	-	-	-	-	-	12:95986028:G:A	MODIFIER	HAL	12:95984993:C:T	MODIFIER	HAL
Phe_172_2	13:112368055-113400736	-	-	-	14	12	-	-	-	-	-	-	-	-	-	13:112879280:G:C	MODIFIER	ATP11A	13:112879280:G:C	MODIFIER	ATP11A
Phe_172_2	13:31844892-32913216	-	-	-	21	17	-	-	-	-	-	-	-	-	-	13:32394470:A:G	MODIFIER	BRCA2	13:32394454:G:A	MODIFIER	BRCA2
Phe_172_2	13:98686894-99888400	-	-	-	16	14	-	-	-	-	-	-	-	-	-	13:99186894:G:A	MODIFIER	UBAC2-AS1	13:99323407:C:A	MODIFIER	UBAC2
Phe_172_2	14:74956947-76048568	-	-	-	26	2	-	-	-	-	-	-	-	-	-	14:75456947:A:G	MODIFIER	JDP2	14:75458728:A:G	MODIFIER	JDP2
Phe_172_2	15:25350613-26350613	-	-	-	6	-	-	-	-	-	-	-	-	-	-	15:25850613:C:A	MODIFIER	ATP10A	-	-	-
Phe_172_2	15:27214120-28834401	-	-	-	1	3	-	-	-	-	-	-	-	-	-	15:28120472:A:G	MODIFIER	HERC2	15:28136577:C:A	MODIFIER	HERC2
Phe_172_2	15:47599968-48716203	-	-	-	1	1	-	-	-	-	-	-	-	-	-	15:48134287:A:G	MODERATE	SLC24A5	15:48134287:A:G	MODERATE	SLC24A5
Phe_172_2	16:2944207-3944207	-	-	-	39	-	-	-	-	-	-	-	-	-	-	16:3444207:A:T	MODIFIER	NAA60	-	-	-
Phe_172_2	16:87929167-90671719	-	-	-	1	1	-	-	-	-	-	-	-	-	-	16:89919709:C:T	MODIFIER	TUBB3	16:89919709:C:T	MODIFIER	TUBB3
Phe_172_2	17:6965080-8296745	-	-	-	1	2	-	-	-	-	-	-	-	-	-	17:7668434:T:G	MODIFIER	TP53	17:7675353:C:T	MODIFIER	TP53
Phe_172_2	19:4274565-5338044	-	-	-	2	2	-	-	-	-	-	-	-	-	-	19:4837475:A:G	MODIFIER	PLIN3	19:4837475:A:G	MODIFIER	PLIN3
Phe_172_2	19:48955361-50196636	-	-	-	6	16	-	-	-	-	-	-	-	-	-	19:49665663:G:A	MODIFIER	IRF3	19:49659652:C:G	MODERATE	IRF3
Phe_172_2	19:606478-1624836	-	-	-	3	3	-	-	-	-	-	-	-	-	-	19:1106478:G:C	MODIFIER	GPX4	19:1106478:G:C	MODIFIER	GPX4
Phe_172_2	1:109641665-110681885	-	-	-	20	18	-	-	-	-	-	-	-	-	-	1:110158942:A:G	MODIFIER	SLC6A17	1:110160997:G:A	MODIFIER	SLC6A17
Phe_172_2	1:113033174-114484912	-	-	-	2	6	-	-	-	-	-	-	-	-	-	1:113834946:A:G	MODERATE	PTPN22	1:113883379:G:A	MODIFIER	BCL2L15
Phe_172_2	1:149503142-153299487	-	-	-	4	4	-	-	-	-	-	-	-	-	-	1:150685811:A:G	MODIFIER	GOLPH3L	1:150685811:A:G	MODIFIER	GOLPH3L
Phe_172_2	1:154511887-155541950	-	-	-	5	6	-	-	-	-	-	-	-	-	-	1:155022502:G:T	MODIFIER	DCST2	1:155022502:G:T	MODIFIER	DCST2
Phe_172_2	1:166945635-167968716	-	-	-	21	20	-	-	-	-	-	-	-	-	-	1:167467063:T:C	MODIFIER	CD247	1:167465484:T:C	MODIFIER	CD247
Phe_172_2	1:16855605-18005829	-	-	-	15	13	-	-	-	-	-	-	-	-	-	1:17438131:G:A	MODIFIER	RCC2	1:17438131:G:A	MODIFIER	RCC2
Phe_172_2	1:200430886-201475036	-	-	-	-	16	-	-	-	-	-	-	-	-	-	-	-	-	1:200967093:C:A	MODIFIER	KIF21B
Phe_172_2	1:208929036-209937827	-	-	-	7	7	-	-	-	-	-	-	-	-	-	1:209435404:T:C	MODIFIER	MIR205HG	1:209435404:T:C	MODIFIER	MIR205HG
Phe_172_2	1:227978342-229427093	-	-	-	3	3	-	-	-	-	-	-	-	-	-	1:228848762:T:C	MODIFIER	-	1:228848762:T:C	MODIFIER	-
Phe_172_2	1:37294831-38397131	-	-	-	23	18	-	-	-	-	-	-	-	-	-	1:37853212:CT:C	MODIFIER	MTF1	1:37853212:CT:C	MODIFIER	MTF1
Phe_172_2	20:1616497-2844554	-	-	-	28	28	-	-	-	-	-	-	-	-	-	20:2302811:C:T	MODIFIER	TGM3	20:2302811:C:T	MODIFIER	TGM3
Phe_172_2	20:31611119-37837505	-	-	-	3	1	-	-	-	-	-	-	-	-	-	20:34077942:A:G	MODIFIER	RALY	20:33786892:C:T	MODIFIER	ZNF341
Phe_172_2	20:39542850-40631693	-	-	-	42	45	-	-	-	-	-	-	-	-	-	20:40078232:G:T	MODIFIER	-	20:40078232:G:T	MODIFIER	-
Phe_172_2	20:40914456-42099851	-	-	-	106	-	-	-	-	-	-	-	-	-	-	20:41567415:T:C	MODIFIER	CHD6	-	-	-
Phe_172_2	20:50275369-51294549	-	-	-	7	4	-	-	-	-	-	-	-	-	-	20:50782470:C:T	MODIFIER	-	20:50776208:G:A	MODIFIER	-
Phe_172_2	21:41160268-42178372	-	-	-	2	2	-	-	-	-	-	-	-	-	-	21:41668926:C:G	MODIFIER	-	21:41668926:C:G	MODIFIER	-
Phe_172_2	22:29527471-30648570	-	-	-	168	-	-	-	-	-	-	-	-	-	-	22:30143832:C:T	MODIFIER	HORMAD2	-	-	-
Phe_172_2	22:37622076-38718122	-	-	-	32	35	-	-	-	-	-	-	-	-	-	22:38149935:T:C	MODIFIER	PLA2G6	22:38204588:A:T	MODIFIER	MAFF
Phe_172_2	22:40823465-42320322	-	-	-	365	269	-	-	-	-	-	-	-	-	-	22:41777158:A:AT	MODIFIER	MEI1	22:41699136:T:G	MODIFIER	MEI1
Phe_172_2	22:44726133-45759340	-	-	-	14	14	-	-	-	-	-	-	-	-	-	22:45226133:C:T	MODIFIER	KIAA0930	22:45236228:G:A	MODIFIER	KIAA0930
Phe_172_2	2:135603170-136718685	-	-	-	8	4	-	-	-	-	-	-	-	-	-	2:136127109:T:C	MODIFIER	-	2:136127109:T:C	MODIFIER	-
Phe_172_2	2:15751628-16950220	-	-	-	12	10	-	-	-	-	-	-	-	-	-	2:16286539:T:A	MODIFIER	-	2:16286539:T:A	MODIFIER	-
Phe_172_2	2:1-706704	-	-	-	67	7	-	-	-	-	-	-	-	-	-	2:195365:T:C	MODIFIER	-	2:199422:G:T	MODIFIER	-
Phe_172_2	2:200217034-202175615	-	-	-	10	10	-	-	-	-	-	-	-	-	-	2:201289197:A:G	MODIFIER	FLACC1	2:201289197:A:G	MODIFIER	FLACC1
Phe_172_2	2:203325632-204440664	-	-	-	7	10	-	-	-	-	-	-	-	-	-	2:203874196:G:A	MODIFIER	CTLA4	2:203874196:G:A	MODIFIER	CTLA4
Phe_172_2	2:240720560-242226757	-	-	-	56	5	-	-	-	-	-	-	-	-	-	2:241246239:G:A	MODIFIER	HDLBP	2:241246239:G:A	MODIFIER	HDLBP
Phe_172_2	2:36404720-37460997	-	-	-	51	-	-	-	-	-	-	-	-	-	-	2:36904720:C:T	MODIFIER	STRN	-	-	-
Phe_172_2	2:37533685-38773246	-	-	-	2	1	-	-	-	-	-	-	-	-	-	2:38070996:T:C	MODERATE	CYP1B1	2:38070996:T:C	MODERATE	CYP1B1
Phe_172_2	2:5040132-6049325	-	-	-	4	4	-	-	-	-	-	-	-	-	-	2:5549325:T:C	MODIFIER	-	2:5549325:T:C	MODIFIER	-
Phe_172_2	2:6974602-8167114	-	-	-	120	109	-	-	-	-	-	-	-	-	-	2:7614489:C:A	MODIFIER	-	2:7609677:T:A	MODIFIER	-
Phe_172_2	2:87630741-89343870	-	-	-	19	17	-	-	-	-	-	-	-	-	-	2:88254832:G:A	MODIFIER	-	2:88254832:G:A	MODIFIER	-
Phe_172_2	2:9342155-10436036	-	-	-	64	64	-	-	-	-	-	-	-	-	-	2:9886121:C:G	MODIFIER	TAF1B	2:9894617:T:C	MODIFIER	TAF1B
Phe_172_2	3:100792693-102051650	-	-	-	315	-	-	-	-	-	-	-	-	-	-	3:101328089:G:C	MODIFIER	SENP7	-	-	-
Phe_172_2	3:10871913-11983174	-	-	-	218	-	-	-	-	-	-	-	-	-	-	3:11372626:C:T	MODIFIER	ATG7	-	-	-
Phe_172_2	3:111832580-112857239	-	-	-	8	8	-	-	-	-	-	-	-	-	-	3:112340921:C:G	MODERATE	CD200	3:112340921:C:G	MODERATE	CD200
Phe_172_2	3:126472261-127472261	-	-	-	1	-	-	-	-	-	-	-	-	-	-	3:126972261:G:A	MODIFIER	-	-	-	-
Phe_172_2	3:13641910-14700942	-	-	-	27	29	-	-	-	-	-	-	-	-	-	3:14199790:G:A	MODIFIER	LSM3	3:14187226:G:A	MODIFIER	LSM3
Phe_172_2	3:156301238-157325018	-	-	-	20	-	-	-	-	-	-	-	-	-	-	3:156824848:G:C	MODIFIER	LEKR1	-	-	-
Phe_172_2	3:187620930-188920544	-	-	-	18	22	-	-	-	-	-	-	-	-	-	3:188393028:AT:A	MODIFIER	LPP	3:188362460:T:C	MODIFIER	LPP
Phe_172_2	3:189364452-190421098	-	-	-	9	-	-	-	-	-	-	-	-	-	-	3:189920409:G:A	MODIFIER	-	-	-	-
Phe_172_2	3:196028902-197067884	-	-	-	106	66	-	-	-	-	-	-	-	-	-	3:196544436:A:C	MODIFIER	-	3:196543019:T:C	MODIFIER	-
Phe_172_2	3:4483960-5486322	-	-	-	1	5	-	-	-	-	-	-	-	-	-	3:4984323:A:G	MODIFIER	BHLHE40	3:4984323:A:G	MODIFIER	BHLHE40
Phe_172_2	3:45902787-46915781	-	-	-	31	-	-	-	-	-	-	-	-	-	-	3:46402892:G:A	MODIFIER	CCRL2	-	-	-
Phe_172_2	3:70883727-72154199	-	-	-	33	4	-	-	-	-	-	-	-	-	-	3:71502968:G:A	MODIFIER	FOXP1	3:71471739:A:C	MODIFIER	FOXP1
Phe_172_2	3:98118673-99262092	-	-	-	33	32	-	-	-	-	-	-	-	-	-	3:98719597:CT:C	MODIFIER	ST3GAL6-AS1	3:98752532:C:T	MODIFIER	ST3GAL6
Phe_172_2	4:104644151-105644151	-	-	-	38	-	-	-	-	-	-	-	-	-	-	4:105144151:C:G	MODIFIER	TET2	-	-	-
Phe_172_2	4:185562341-186565463	-	-	-	7	-	-	-	-	-	-	-	-	-	-	4:186063851:GA:G	MODIFIER	-	-	-	-
Phe_172_2	5:131889637-132951445	-	-	-	46	-	-	-	-	-	-	-	-	-	-	5:132397705:G:C	MODIFIER	SLC22A5	-	-	-
Phe_172_2	5:138946076-139985838	-	-	-	8	5	-	-	-	-	-	-	-	-	-	5:139481561:C:G	LOW	STING1	5:139481561:C:G	LOW	STING1
Phe_172_2	5:149311548-150332305	-	-	-	8	9	-	-	-	-	-	-	-	-	-	5:149815360:T:C	MODIFIER	PPARGC1B	5:149815360:T:C	MODIFIER	PPARGC1B
Phe_172_2	5:33332853-34500423	-	-	-	1	1	-	-	-	-	-	-	-	-	-	5:33951588:C:G	MODERATE	SLC45A2	5:33951588:C:G	MODERATE	SLC45A2
Phe_172_2	5:35665719-36667776	-	-	-	-	18	-	-	-	-	-	-	-	-	-	-	-	-	5:36165719:A:T	MODIFIER	SKP2
Phe_172_2	5:38256141-39288442	-	-	-	16	14	-	-	-	-	-	-	-	-	-	5:38765535:G:T	MODIFIER	OSMR-DT	5:38773513:T:C	MODIFIER	OSMR-DT
Phe_172_2	5:67944235-68947678	-	-	-	3	-	-	-	-	-	-	-	-	-	-	5:68444235:A:G	MODIFIER	-	-	-	-
Phe_172_2	5:759374-1874118	-	-	-	15	9	-	-	-	-	-	-	-	-	-	5:1327736:C:T	MODIFIER	CLPTM1L	5:1338408:TG:T	MODIFIER	CLPTM1L
Phe_172_2	5:96394418-97536461	-	-	-	233	-	-	-	-	-	-	-	-	-	-	5:96992035:AT:A	MODIFIER	LNPEP	-	-	-
Phe_172_2	6:166446616-167672827	-	-	-	11	8	-	-	-	-	-	-	-	-	-	6:167009115:GGCGCGGTGGCTCATGCCTGT:G	MODIFIER	CEP43	6:167009115:GGCGCGGTGGCTCATGCCTGT:G	MODIFIER	CEP43
Phe_172_2	6:1-1663306	-	-	-	1	1	-	-	-	-	-	-	-	-	-	6:396321:C:T	MODIFIER	IRF4	6:422631:C:A	MODIFIER	-
Phe_172_2	6:21556694-22610189	-	-	-	2	1	-	-	-	-	-	-	-	-	-	6:22057337:C:T	MODIFIER	CASC15	6:22056694:A:C	LOW	CASC15
Phe_172_2	6:29365887-33580863	-	-	-	41	33	-	-	-	-	-	-	-	-	-	6:32592159:T:C	MODIFIER	HLA-DRB1	6:32572798:C:T	MODIFIER	-
Phe_172_2	6:34589554-35694364	-	-	-	4	2	-	-	-	-	-	-	-	-	-	6:35131317:C:T	MODIFIER	TCP11	6:35131317:C:T	MODIFIER	TCP11
Phe_172_2	6:42940877-43946496	-	-	-	45	21	-	-	-	-	-	-	-	-	-	6:43440877:T:A	MODIFIER	ABCC10	6:43440877:T:A	MODIFIER	ABCC10
Phe_172_2	6:89598285-90865478	-	-	-	2	32	-	-	-	-	-	-	-	-	-	6:90267049:G:A	MODIFIER	BACH2	6:90231570:C:T	MODIFIER	BACH2
Phe_172_2	7:100118616-102291022	-	-	-	7	7	-	-	-	-	-	-	-	-	-	7:101750443:G:T	MODIFIER	-	7:101750443:G:T	MODIFIER	-
Phe_172_2	7:130396599-131400864	-	-	-	4	4	-	-	-	-	-	-	-	-	-	7:130900733:T:C	MODIFIER	LINC-PINT	7:130900733:T:C	MODIFIER	LINC-PINT
Phe_172_2	7:16580745-17879020	-	-	-	1	-	-	-	-	-	-	-	-	-	-	7:17095084:G:A	MODIFIER	-	-	-	-
Phe_172_2	7:27602469-29656848	-	-	-	1	11	-	-	-	-	-	-	-	-	-	7:29092663:A:G	MODERATE	CPVL	7:28152661:C:T	MODIFIER	JAZF1
Phe_172_2	7:46897475-47944107	-	-	-	3	3	-	-	-	-	-	-	-	-	-	7:47406215:T:C	MODIFIER	TNS3	7:47406215:T:C	MODIFIER	TNS3
Phe_172_2	7:49370543-50778712	-	-	-	46	30	-	-	-	-	-	-	-	-	-	7:50153903:C:G	MODIFIER	SPATA48	7:50153903:C:G	MODIFIER	SPATA48
Phe_172_2	8:114952760-116132829	-	-	-	74	62	-	-	-	-	-	-	-	-	-	8:115612652:G:A	MODIFIER	TRPS1	8:115612652:G:A	MODIFIER	TRPS1
Phe_172_2	8:127484994-128502451	-	-	-	10	8	-	-	-	-	-	-	-	-	-	8:127987394:G:A	MODIFIER	PVT1	8:127987394:G:A	MODIFIER	PVT1
Phe_172_2	8:76024803-77160181	-	-	-	9	4	-	-	-	-	-	-	-	-	-	8:76566304:C:G	MODIFIER	ZFHX4-AS1	8:76644485:G:A	MODIFIER	ZFHX4-AS1
Phe_172_2	8:79945467-81028777	-	-	-	20	18	-	-	-	-	-	-	-	-	-	8:80484870:A:T	MODIFIER	ZBTB10	8:80484870:A:T	MODIFIER	ZBTB10
Phe_172_2	8:99487409-100805724	-	-	-	16	13	-	-	-	-	-	-	-	-	-	8:100035220:C:T	MODIFIER	RGS22	8:100043318:T:TC	MODIFIER	RGS22
Phe_172_2	9:103590104-104657445	-	-	-	104	-	-	-	-	-	-	-	-	-	-	9:104149665:G:A	MODIFIER	-	-	-	-
Phe_172_2	9:12212578-13230120	-	-	-	71	-	-	-	-	-	-	-	-	-	-	9:12721009:T:TTA	MODIFIER	LURAP1L-AS1	-	-	-
Phe_172_2	9:135880071-136994732	-	-	-	33	29	-	-	-	-	-	-	-	-	-	9:136430122:C:T	MODIFIER	INPP5E	9:136430122:C:T	MODIFIER	INPP5E
Phe_172_2	9:155409-1195894	-	-	-	8	6	-	-	-	-	-	-	-	-	-	9:681645:G:A	MODIFIER	KANK1	9:681645:G:A	MODIFIER	KANK1
Phe_172_2	9:15957690-17635445	-	-	-	6	11	-	-	-	-	-	-	-	-	-	9:16885019:G:A	MODIFIER	-	9:16864523:C:T	MODIFIER	BNC2
Phe_172_2	9:21441316-22587474	-	-	-	21	18	-	-	-	-	-	-	-	-	-	9:22041444:T:C	MODIFIER	CDKN2B-AS1	9:22041444:T:C	MODIFIER	CDKN2B-AS1
Phe_172_2	9:90638548-91682241	-	-	-	24	93	-	-	-	-	-	-	-	-	-	9:91178108:T:C	MODIFIER	LINC00484	9:91179983:A:C	MODIFIER	LINC00484
Phe_173	10:8388235-9484590	-	-	-	40	-	-	-	-	-	-	-	-	-	-	10:8888235:G:C	MODIFIER	-	-	-	-
Phe_173	11:63732057-64874299	-	-	-	28	-	-	-	-	-	-	-	-	-	-	11:64366041:A:C	MODIFIER	RPS6KA4	-	-	-
Phe_173	11:76034518-77091029	-	-	-	12	-	-	-	-	-	-	-	-	-	-	11:76588605:C:A	MODIFIER	-	-	-	-
Phe_173	11:87941741-90299991	-	-	-	1	-	-	-	-	-	-	-	-	-	-	11:89284793:G:A	MODERATE	TYR	-	-	-
Phe_173	11:95183174-96193820	-	-	-	10	-	-	-	-	-	-	-	-	-	-	11:95683174:G:T	MODIFIER	-	-	-	-
Phe_173	12:51905635-53019884	-	-	-	1	-	-	-	-	-	-	-	-	-	-	12:52519884:C:T	MODERATE	KRT5	-	-	-
Phe_173	13:112378676-113389570	-	-	-	15	-	-	-	-	-	-	-	-	-	-	13:112883134:G:A	MODIFIER	ATP11A	-	-	-
Phe_173	15:27461477-28834401	-	-	-	2	-	-	-	-	-	-	-	-	-	-	15:28120472:A:G	MODIFIER	HERC2	-	-	-
Phe_173	16:88005898-90671719	-	-	-	1	-	-	-	-	-	-	-	-	-	-	16:89919709:C:T	MODIFIER	TUBB3	-	-	-
Phe_173	17:7168434-8296745	-	-	-	1	-	-	-	-	-	-	-	-	-	-	17:7668434:T:G	MODIFIER	TP53	-	-	-
Phe_173	19:4332350-5338044	-	-	-	12	-	-	-	-	-	-	-	-	-	-	19:4832350:T:C	MODIFIER	TICAM1	-	-	-
Phe_173	1:113033174-114408764	-	-	-	18	-	-	-	-	-	-	-	-	-	-	1:113883379:G:A	MODIFIER	BCL2L15	-	-	-
Phe_173	1:150067705-152753907	-	-	-	258	-	-	-	-	-	-	-	-	-	-	1:150969570:C:CA	MODIFIER	CERS2	-	-	-
Phe_173	1:154522502-155522502	-	-	-	4	-	-	-	-	-	-	-	-	-	-	1:155022502:G:T	MODIFIER	DCST2	-	-	-
Phe_173	1:16885492-17948348	-	-	-	38	-	-	-	-	-	-	-	-	-	-	1:17423008:G:A	MODIFIER	RCC2	-	-	-
Phe_173	1:228312023-229365642	-	-	-	6	-	-	-	-	-	-	-	-	-	-	1:228848762:T:C	MODIFIER	-	-	-	-
Phe_173	20:1739664-2820662	-	-	-	24	-	-	-	-	-	-	-	-	-	-	20:2279279:G:A	MODIFIER	-	-	-	-
Phe_173	20:31758605-37837505	-	-	-	1	-	-	-	-	-	-	-	-	-	-	20:34077942:A:G	MODIFIER	RALY	-	-	-
Phe_173	21:41168857-42168926	-	-	-	2	-	-	-	-	-	-	-	-	-	-	21:41668926:C:G	MODIFIER	-	-	-	-
Phe_173	22:37609340-38718122	-	-	-	25	-	-	-	-	-	-	-	-	-	-	22:38199564:C:T	MODIFIER	MAFF	-	-	-
Phe_173	22:44726133-45742915	-	-	-	23	-	-	-	-	-	-	-	-	-	-	22:45233185:C:T	MODIFIER	KIAA0930	-	-	-
Phe_173	2:200265467-202060387	-	-	-	11	-	-	-	-	-	-	-	-	-	-	2:201300483:T:C	MODIFIER	FLACC1	-	-	-
Phe_173	2:203325632-204440664	-	-	-	32	-	-	-	-	-	-	-	-	-	-	2:203874196:G:A	MODIFIER	CTLA4	-	-	-
Phe_173	3:187854588-188917995	-	-	-	36	-	-	-	-	-	-	-	-	-	-	3:188399291:C:G	MODIFIER	LPP	-	-	-
Phe_173	3:188956881-189995770	-	-	-	15	-	-	-	-	-	-	-	-	-	-	3:189482141:A:C	MODIFIER	-	-	-	-
Phe_173	3:4484933-5486322	-	-	-	9	-	-	-	-	-	-	-	-	-	-	3:4984933:T:A	MODIFIER	BHLHE40	-	-	-
Phe_173	3:70918935-72099717	-	-	-	37	-	-	-	-	-	-	-	-	-	-	3:71534232:G:A	MODIFIER	FOXP1	-	-	-
Phe_173	5:149311548-150332305	-	-	-	10	-	-	-	-	-	-	-	-	-	-	5:149811548:C:T	MODIFIER	PPARGC1B	-	-	-
Phe_173	5:33413264-34467850	-	-	-	1	-	-	-	-	-	-	-	-	-	-	5:33951588:C:G	MODERATE	SLC45A2	-	-	-
Phe_173	5:811905-1856829	-	-	-	26	-	-	-	-	-	-	-	-	-	-	5:1339870:C:A	MODIFIER	CLPTM1L	-	-	-
Phe_173	6:1-1294333	-	-	-	1	-	-	-	-	-	-	-	-	-	-	6:396321:C:T	MODIFIER	IRF4	-	-	-
Phe_173	6:30638400-33217182	-	-	-	7	-	-	-	-	-	-	-	-	-	-	6:32623560:A:T	MODIFIER	HLA-DQA1	-	-	-
Phe_173	6:42791563-43946496	-	-	-	12	-	-	-	-	-	-	-	-	-	-	6:43381570:A:C	MODIFIER	-	-	-	-
Phe_173	6:89598633-90827568	-	-	-	2	-	-	-	-	-	-	-	-	-	-	6:90267049:G:A	MODIFIER	BACH2	-	-	-
Phe_173	7:16580745-17711369	-	-	-	1	-	-	-	-	-	-	-	-	-	-	7:17095084:G:A	MODIFIER	-	-	-	-
Phe_173	7:28564474-29637780	-	-	-	1	-	-	-	-	-	-	-	-	-	-	7:29092663:A:G	MODERATE	CPVL	-	-	-
Phe_173	8:115123715-116127247	-	-	-	130	-	-	-	-	-	-	-	-	-	-	8:115624492:C:T	MODIFIER	TRPS1	-	-	-
Phe_173	9:16195692-17417324	-	-	-	20	-	-	-	-	-	-	-	-	-	-	9:16878495:G:A	MODIFIER	-	-	-	-
Phe_173	9:21495883-22534720	-	-	-	223	-	-	-	-	-	-	-	-	-	-	9:22029446:G:A	MODIFIER	CDKN2B-AS1	-	-	-
Phe_174	10:120832872-122221821	-	-	-	10	9	-	-	-	-	-	-	-	-	-	10:121580917:GC:G	MODIFIER	FGFR2	10:121580917:GC:G	MODIFIER	FGFR2
Phe_174	10:21010797-22038867	-	-	-	19	-	-	-	-	-	-	-	-	-	-	10:21535690:A:G	MODIFIER	MLLT10	-	-	-
Phe_174	10:61992218-63040131	-	-	-	7	5	-	-	-	-	-	-	-	-	-	10:62498584:C:T	MODIFIER	-	10:62498584:C:T	MODIFIER	-
Phe_174	11:1355364-2426345	-	-	-	15	19	-	-	-	-	-	-	-	-	-	11:1875547:T:C	MODIFIER	LSP1	11:1870089:C:T	MODIFIER	LSP1
Phe_174	11:68922825-70146918	-	-	-	2	2	-	-	-	-	-	-	-	-	-	11:69516215:G:A	MODIFIER	-	11:69516215:G:A	MODIFIER	-
Phe_174	12:114897993-115898717	-	-	-	11	-	-	-	-	-	-	-	-	-	-	12:115398717:A:G	MODIFIER	-	-	-	-
Phe_174	12:27475956-28529319	-	-	-	69	77	-	-	-	-	-	-	-	-	-	12:27998676:A:C	MODIFIER	-	12:27986913:T:C	MODIFIER	-
Phe_174	12:95132961-96133983	-	-	-	2	2	-	-	-	-	-	-	-	-	-	12:95632961:C:T	MODIFIER	PGAM1P5	12:95632961:C:T	MODIFIER	PGAM1P5
Phe_174	14:36182279-37183980	-	-	-	5	5	-	-	-	-	-	-	-	-	-	14:36683980:T:A	MODIFIER	PAX9	14:36683980:T:A	MODIFIER	PAX9
Phe_174	14:67596425-69076489	-	-	-	13	9	-	-	-	-	-	-	-	-	-	14:68513118:T:C	MODIFIER	RAD51B	14:68509342:G:A	MODIFIER	RAD51B
Phe_174	16:51977173-53117802	-	-	-	1	1	-	-	-	-	-	-	-	-	-	16:52565276:C:T	MODIFIER	CASC16	16:52565276:C:T	MODIFIER	CASC16
Phe_174	16:53273852-54290314	-	-	-	-	18	-	-	-	-	-	-	-	-	-	-	-	-	16:53773852:A:G	MODIFIER	FTO
Phe_174	18:26401308-27434241	-	-	-	14	8	-	-	-	-	-	-	-	-	-	18:26901308:A:G	MODIFIER	AQP4-AS1	18:26923542:AAGTGTT:A	MODIFIER	CHST9
Phe_174	21:14675115-15699956	-	-	-	21	-	-	-	-	-	-	-	-	-	-	21:15192241:C:T	MODIFIER	-	-	-	-
Phe_174	22:27418624-29184743	-	-	-	1	-	-	-	-	-	-	-	-	-	-	22:28365160:C:T	MODIFIER	TTC28	-	-	-
Phe_174	22:38462032-39462032	-	-	-	1	-	-	-	-	-	-	-	-	-	-	22:38962032:A:C	MODIFIER	APOBEC3A	-	-	-
Phe_174	22:39643521-41165687	-	-	-	147	74	-	-	-	-	-	-	-	-	-	22:40483839:C:T	MODIFIER	MRTFA	22:40599903:TA:T	MODIFIER	MRTFA
Phe_174	2:216515140-217613472	-	-	-	5	5	-	-	-	-	-	-	-	-	-	2:217056046:G:T	MODIFIER	DIRC3-AS1	2:217056046:G:T	MODIFIER	DIRC3-AS1
Phe_174	3:26496849-28010870	-	-	-	45	46	-	-	-	-	-	-	-	-	-	3:27305626:A:AT	MODIFIER	NEK10	3:27305626:A:AT	MODIFIER	NEK10
Phe_174	4:174400584-175447606	-	-	-	56	54	-	-	-	-	-	-	-	-	-	4:174923065:TA:T	MODIFIER	ADAM29	4:174931778:G:T	MODIFIER	ADAM29
Phe_174	5:158244000-159338891	-	-	-	34	15	-	-	-	-	-	-	-	-	-	5:158800890:G:A	MODIFIER	EBF1	5:158800890:G:A	MODIFIER	EBF1
Phe_174	5:43952061-45739234	-	-	-	1	1	-	-	-	-	-	-	-	-	-	5:44706396:A:G	MODIFIER	-	5:44706396:A:G	MODIFIER	-
Phe_174	5:56188029-57478319	-	-	-	11	11	-	-	-	-	-	-	-	-	-	5:56721091:A:C	MODIFIER	-	5:56721091:A:C	MODIFIER	-
Phe_174	6:148761650-149761650	-	-	-	24	-	-	-	-	-	-	-	-	-	-	6:149261650:G:A	MODIFIER	TAB2-AS1	-	-	-
Phe_174	6:151092978-152653203	-	-	-	16	15	-	-	-	-	-	-	-	-	-	6:151628671:A:C	MODIFIER	-	6:152119387:CA:C	MODIFIER	SYNE1
Phe_174	8:126823991-127877262	-	-	-	47	47	-	-	-	-	-	-	-	-	-	8:127343372:A:G	MODIFIER	CASC8	8:127332379:C:T	MODIFIER	CASC8
Phe_174	8:74910127-75910127	-	-	-	65	-	-	-	-	-	-	-	-	-	-	8:75410127:C:G	MODIFIER	HNF4G	-	-	-
Phe_174	9:107041527-108677592	-	-	-	26	25	-	-	-	-	-	-	-	-	-	9:108131271:C:CT	MODIFIER	-	9:108131271:C:CT	MODIFIER	-
Phe_174_1	10:120832872-122238911	-	-	5	8	3	-	-	-	-	-	-	10:121576980:C:T	MODIFIER	FGFR2	10:121580917:GC:G	MODIFIER	FGFR2	10:121580917:GC:G	MODIFIER	FGFR2
Phe_174_1	10:20979631-22127799	-	-	-	14	-	-	-	-	-	-	-	-	-	-	10:21530895:G:A	MODIFIER	MLLT10	-	-	-
Phe_174_1	10:61992218-63003643	-	-	-	4	4	-	-	-	-	-	-	-	-	-	10:62498584:C:T	MODIFIER	-	10:62498584:C:T	MODIFIER	-
Phe_174_1	10:78581391-79631874	-	-	-	-	24	-	-	-	-	-	-	-	-	-	-	-	-	10:79083575:TC:T	MODIFIER	ZMIZ1
Phe_174_1	11:129084212-130103268	-	-	-	34	27	-	-	-	-	-	-	-	-	-	11:129584212:A:G	MODIFIER	-	11:129603268:C:CA	MODIFIER	-
Phe_174_1	11:1353615-2426345	-	-	-	10	3	-	-	-	-	-	-	-	-	-	11:1875547:T:C	MODIFIER	LSP1	11:1870089:C:T	MODIFIER	LSP1
Phe_174_1	11:68922825-70146918	-	-	-	2	2	-	-	-	-	-	-	-	-	-	11:69517902:A:G	MODIFIER	-	11:69516215:G:A	MODIFIER	-
Phe_174_1	12:114883430-115900056	-	-	28	22	17	-	-	-	-	-	-	12:115387664:T:C	MODIFIER	-	12:115398717:A:G	MODIFIER	-	12:115398717:A:G	MODIFIER	-
Phe_174_1	12:13757700-14757700	-	-	-	-	10	-	-	-	-	-	-	-	-	-	-	-	-	12:14257700:C:T	MODIFIER	GNAI2P1
Phe_174_1	12:27475899-28530353	-	-	-	85	68	-	-	-	-	-	-	-	-	-	12:27986913:T:C	MODIFIER	-	12:27987344:C:T	MODIFIER	-
Phe_174_1	12:95132961-96133983	-	-	-	2	2	-	-	-	-	-	-	-	-	-	12:95632961:C:T	MODIFIER	PGAM1P5	12:95632961:C:T	MODIFIER	PGAM1P5
Phe_174_1	14:36139627-37183980	-	-	-	5	19	-	-	-	-	-	-	-	-	-	14:36683980:T:A	MODIFIER	PAX9	14:36683145:T:C	MODIFIER	PAX9
Phe_174_1	14:67614539-69070603	-	-	-	17	10	-	-	-	-	-	-	-	-	-	14:68513118:T:C	MODIFIER	RAD51B	14:68509342:G:A	MODIFIER	RAD51B
Phe_174_1	16:51977173-53117802	-	-	3	1	1	-	-	-	-	-	-	16:52565276:C:T	MODIFIER	CASC16	16:52565276:C:T	MODIFIER	CASC16	16:52565276:C:T	MODIFIER	CASC16
Phe_174_1	16:53263996-55149890	-	-	-	72	33	-	-	-	-	-	-	-	-	-	16:54649890:T:C	MODIFIER	-	16:53775211:C:T	MODIFIER	FTO
Phe_174_1	18:26401308-27544066	-	-	-	12	4	-	-	-	-	-	-	-	-	-	18:26901308:A:G	MODIFIER	AQP4-AS1	18:26923542:AAGTGTT:A	MODIFIER	CHST9
Phe_174_1	18:44800277-45809052	-	-	-	-	5	-	-	-	-	-	-	-	-	-	-	-	-	18:45309052:C:G	MODIFIER	SLC14A2
Phe_174_1	20:49743220-50763647	-	-	-	-	6	-	-	-	-	-	-	-	-	-	-	-	-	20:50257131:A:G	MODIFIER	PELATON
Phe_174_1	21:14675115-15702722	-	-	-	44	11	-	-	-	-	-	-	-	-	-	21:15191320:C:T	MODIFIER	-	21:15202722:T:A	MODIFIER	-
Phe_174_1	22:27418624-29184743	-	-	-	1	-	-	-	-	-	-	-	-	-	-	22:28365160:C:T	MODIFIER	TTC28	-	-	-
Phe_174_1	22:38462032-39462032	-	-	-	1	1	-	-	-	-	-	-	-	-	-	22:38962032:A:C	MODIFIER	APOBEC3A	22:38962032:A:C	MODIFIER	APOBEC3A
Phe_174_1	22:39643521-41166411	-	-	-	154	71	-	-	-	-	-	-	-	-	-	22:40483839:C:T	MODIFIER	MRTFA	22:40631866:C:T	MODIFIER	MRTFA
Phe_174_1	22:41391199-42391199	-	-	-	-	2	-	-	-	-	-	-	-	-	-	-	-	-	22:41891199:C:G	MODIFIER	SREBF2
Phe_174_1	2:200758272-202014450	-	-	90	-	11	-	-	-	-	-	-	2:201288502:C:A	MODIFIER	FLACC1	-	-	-	2:201288502:C:A	MODIFIER	FLACC1
Phe_174_1	2:216497399-217613472	-	-	-	5	5	-	-	-	-	-	-	-	-	-	2:217056046:G:T	MODIFIER	DIRC3-AS1	2:217056046:G:T	MODIFIER	DIRC3-AS1
Phe_174_1	3:150198339-151309470	-	-	75	-	49	-	-	-	-	-	-	3:150754603:G:A	MODIFIER	SIAH2	-	-	-	3:150754373:C:T	MODIFIER	SIAH2
Phe_174_1	3:26503824-28010870	-	-	-	51	50	-	-	-	-	-	-	-	-	-	3:27305626:A:AT	MODIFIER	NEK10	3:27305626:A:AT	MODIFIER	NEK10
Phe_174_1	4:174400584-175447606	-	-	-	52	45	-	-	-	-	-	-	-	-	-	4:174923065:TA:T	MODIFIER	ADAM29	4:174923065:TA:T	MODIFIER	ADAM29
Phe_174_1	5:158244000-159338891	-	-	-	15	6	-	-	-	-	-	-	-	-	-	5:158800890:G:A	MODIFIER	EBF1	5:158800890:G:A	MODIFIER	EBF1
Phe_174_1	5:44026052-45739234	-	-	37	1	1	-	-	-	-	-	-	5:44672840:G:C	MODIFIER	-	5:44706396:A:G	MODIFIER	-	5:44706396:A:G	MODIFIER	-
Phe_174_1	5:56188029-57480100	-	-	20	12	11	-	-	-	-	-	-	5:56758506:TA:T	MODIFIER	-	5:56721091:A:C	MODIFIER	-	5:56721091:A:C	MODIFIER	-
Phe_174_1	5:793971-1793971	-	-	-	6	-	-	-	-	-	-	-	-	-	-	5:1293971:C:T	LOW	TERT	-	-	-
Phe_174_1	5:90994634-91994634	-	-	-	-	62	-	-	-	-	-	-	-	-	-	-	-	-	5:91494634:G:C	MODIFIER	ARRDC3-AS1
Phe_174_1	6:148755943-149761650	-	-	-	-	21	-	-	-	-	-	-	-	-	-	-	-	-	6:149261650:G:A	MODIFIER	TAB2-AS1
Phe_174_1	6:151092978-152619387	-	-	15	12	7	-	-	-	-	-	-	6:151628447:A:C	MODIFIER	-	6:151628671:A:C	MODIFIER	-	6:151628671:A:C	MODIFIER	-
Phe_174_1	8:126804431-127877262	-	-	-	43	34	-	-	-	-	-	-	-	-	-	8:127339709:C:T	MODIFIER	CASC8	8:127334401:AT:A	MODIFIER	CASC8
Phe_174_1	8:36488591-37501668	-	-	-	-	12	-	-	-	-	-	-	-	-	-	-	-	-	8:36989597:T:C	MODIFIER	-
Phe_174_1	9:107041527-108677592	-	-	-	25	22	-	-	-	-	-	-	-	-	-	9:108131271:C:CT	MODIFIER	-	9:108131271:C:CT	MODIFIER	-
Phe_174_11	10:120832872-122189208	-	-	-	6	3	-	-	-	-	-	-	-	-	-	10:121580917:GC:G	MODIFIER	FGFR2	10:121580917:GC:G	MODIFIER	FGFR2
Phe_174_11	10:21010797-22035798	-	-	-	18	-	-	-	-	-	-	-	-	-	-	10:21533927:A:G	MODIFIER	MLLT10	-	-	-
Phe_174_11	10:61998069-62998584	-	-	-	4	4	-	-	-	-	-	-	-	-	-	10:62498584:C:T	MODIFIER	-	10:62498584:C:T	MODIFIER	-
Phe_174_11	11:1355364-2426345	-	-	-	13	19	-	-	-	-	-	-	-	-	-	11:1875547:T:C	MODIFIER	LSP1	11:1870089:C:T	MODIFIER	LSP1
Phe_174_11	11:68922825-70146918	-	-	-	2	2	-	-	-	-	-	-	-	-	-	11:69516215:G:A	MODIFIER	-	11:69516215:G:A	MODIFIER	-
Phe_174_11	12:27475899-28530353	-	-	-	93	88	-	-	-	-	-	-	-	-	-	12:27986913:T:C	MODIFIER	-	12:27986913:T:C	MODIFIER	-
Phe_174_11	12:95132961-96133983	-	-	-	2	2	-	-	-	-	-	-	-	-	-	12:95632961:C:T	MODIFIER	PGAM1P5	12:95632961:C:T	MODIFIER	PGAM1P5
Phe_174_11	14:36182279-37183980	-	-	-	5	-	-	-	-	-	-	-	-	-	-	14:36683980:T:A	MODIFIER	PAX9	-	-	-
Phe_174_11	14:68007693-69070603	-	-	-	13	8	-	-	-	-	-	-	-	-	-	14:68513118:T:C	MODIFIER	RAD51B	14:68512267:CA:C	MODIFIER	RAD51B
Phe_174_11	16:51977173-53117802	-	-	-	1	1	-	-	-	-	-	-	-	-	-	16:52565276:C:T	MODIFIER	CASC16	16:52565276:C:T	MODIFIER	CASC16
Phe_174_11	17:30227960-31227960	-	-	-	33	20	-	-	-	-	-	-	-	-	-	17:30727960:T:C	MODIFIER	-	17:30727960:T:C	MODIFIER	-
Phe_174_11	18:26401308-27544066	-	-	-	14	-	-	-	-	-	-	-	-	-	-	18:26901308:A:G	MODIFIER	AQP4-AS1	-	-	-
Phe_174_11	1:120971494-122038815	-	-	-	2	-	-	-	-	-	-	-	-	-	-	1:121538815:A:G	MODIFIER	EMBP1	-	-	-
Phe_174_11	21:14675115-15699631	-	-	-	58	-	-	-	-	-	-	-	-	-	-	21:15191320:C:T	MODIFIER	-	-	-	-
Phe_174_11	22:27418624-29184743	-	-	-	1	-	-	-	-	-	-	-	-	-	-	22:28365160:C:T	MODIFIER	TTC28	-	-	-
Phe_174_11	22:38462032-39462032	-	-	-	1	-	-	-	-	-	-	-	-	-	-	22:38962032:A:C	MODIFIER	APOBEC3A	-	-	-
Phe_174_11	22:39643521-41166411	-	-	-	114	70	-	-	-	-	-	-	-	-	-	22:40631866:C:T	MODIFIER	MRTFA	22:40599903:TA:T	MODIFIER	MRTFA
Phe_174_11	2:216492727-217613472	-	-	-	5	5	-	-	-	-	-	-	-	-	-	2:217041056:G:A	MODIFIER	DIRC3-AS1	2:217044740:G:A	MODIFIER	DIRC3-AS1
Phe_174_11	3:26503824-28010870	-	-	-	55	56	-	-	-	-	-	-	-	-	-	3:27305626:A:AT	MODIFIER	NEK10	3:27288844:C:A	MODIFIER	NEK10
Phe_174_11	4:174400584-175440064	-	-	-	49	-	-	-	-	-	-	-	-	-	-	4:174923065:TA:T	MODIFIER	ADAM29	-	-	-
Phe_174_11	5:158244000-159337012	-	-	-	24	18	-	-	-	-	-	-	-	-	-	5:158800890:G:A	MODIFIER	EBF1	5:158800890:G:A	MODIFIER	EBF1
Phe_174_11	5:44054278-45786186	-	-	-	1	1	-	-	-	-	-	-	-	-	-	5:44706396:A:G	MODIFIER	-	5:44706396:A:G	MODIFIER	-
Phe_174_11	5:56188029-57478319	-	-	-	11	12	-	-	-	-	-	-	-	-	-	5:56711512:G:A	MODIFIER	-	5:56711512:G:A	MODIFIER	-
Phe_174_11	5:793971-1793971	-	-	-	6	-	-	-	-	-	-	-	-	-	-	5:1293971:C:T	LOW	TERT	-	-	-
Phe_174_11	6:151114404-152619387	-	-	-	14	6	-	-	-	-	-	-	-	-	-	6:151628671:A:C	MODIFIER	-	6:152119387:CA:C	MODIFIER	SYNE1
Phe_174_11	8:126831634-127877262	-	-	-	62	55	-	-	-	-	-	-	-	-	-	8:127355709:CT:C	MODIFIER	CASC8	8:127339709:C:T	MODIFIER	CASC8
Phe_174_11	9:107041527-108677592	-	-	-	24	24	-	-	-	-	-	-	-	-	-	9:108131271:C:CT	MODIFIER	-	9:108131271:C:CT	MODIFIER	-
Phe_180	6:32133931-33165000	-	-	-	253	-	-	-	-	-	-	-	-	-	-	6:32658973:A:G	MODIFIER	HLA-DQB1	-	-	-
Phe_180_3	2:112709810-113804639	-	-	-	13	11	-	-	-	-	-	-	-	-	-	2:113214022:A:G	MODIFIER	PAX8	2:113214022:A:G	MODIFIER	PAX8
Phe_180_3	5:113167805-114168331	-	-	-	-	31	-	-	-	-	-	-	-	-	-	-	-	-	5:113668324:G:T	MODIFIER	-
Phe_180_3	5:806650-1856656	-	-	-	21	20	-	-	-	-	-	-	-	-	-	5:1320132:G:A	MODIFIER	CLPTM1L	5:1320021:G:A	MODIFIER	CLPTM1L
Phe_180_3	6:30313604-34346004	-	-	-	6	4	-	-	-	-	-	-	-	-	-	6:32632423:CTG:C	MODIFIER	HLA-DQA1	6:32634774:G:A	MODIFIER	HLA-DQA1
Phe_185	10:101962097-103286426	10	-	-	12	4	10:102665714:T:C	MODIFIER	-	-	-	-	-	-	-	10:102674873:C:A	MODIFIER	ARL3	10:102665714:T:C	MODIFIER	-
Phe_185	10:103409085-104434543	-	-	-	10	4	-	-	-	-	-	-	-	-	-	10:103920874:T:G	MODIFIER	STN1	10:103922586:T:A	MODIFIER	STN1
Phe_185	10:112416421-113461645	-	-	-	10	4	-	-	-	-	-	-	-	-	-	10:112955839:G:A	MODIFIER	TCF7L2	10:112952224:A:G	MODIFIER	TCF7L2
Phe_185	10:120430452-122185077	2	-	-	12	1	10:121425789:G:A	MODIFIER	-	-	-	-	-	-	-	10:121023629:C:CACA	MODIFIER	-	10:121425789:G:A	MODIFIER	-
Phe_185	10:124393591-125549964	-	-	-	8	7	-	-	-	-	-	-	-	-	-	10:125004461:G:GC	MODIFIER	CTBP2	10:125008758:A:G	MODIFIER	CTBP2
Phe_185	10:288117-1404690	-	-	-	36	-	-	-	-	-	-	-	-	-	-	10:789602:C:T	MODIFIER	-	-	-	-
Phe_185	10:44532917-46751799	-	-	-	4	3	-	-	-	-	-	-	-	-	-	10:46183257:A:C	MODIFIER	-	10:46183257:A:C	MODIFIER	-
Phe_185	10:49177504-50188287	-	-	-	3	-	-	-	-	-	-	-	-	-	-	10:49686243:A:G	MODIFIER	C10orf53	-	-	-
Phe_185	10:77976511-79578894	-	-	-	11	41	-	-	-	-	-	-	-	-	-	10:79075201:G:A	MODIFIER	ZMIZ1	10:78487520:A:T	MODIFIER	-
Phe_185	11:102020694-103063571	-	-	-	2	2	-	-	-	-	-	-	-	-	-	11:102525876:T:C	MODIFIER	MMP7	11:102530930:T:C	MODIFIER	MMP7
Phe_185	11:107533092-109036216	-	-	-	3	1	-	-	-	-	-	-	-	-	-	11:108272729:C:G	MODERATE	ATM	11:108433255:C:A	MODIFIER	C11orf65
Phe_185	11:111061436-112223353	-	-	-	108	96	-	-	-	-	-	-	-	-	-	11:111681329:A:C	MODIFIER	SIK2	11:111627799:G:C	MODIFIER	SIK2
Phe_185	11:113258206-114436459	-	-	-	1	1	-	-	-	-	-	-	-	-	-	11:113829824:CA:C	MODIFIER	USP28	11:113829824:CA:C	MODIFIER	USP28
Phe_185	11:124658128-125774530	-	-	-	1	1	-	-	-	-	-	-	-	-	-	11:125274530:A:G	MODIFIER	PKNOX2	11:125274530:A:G	MODIFIER	PKNOX2
Phe_185	11:1581833-2784569	-	-	-	22	7	-	-	-	-	-	-	-	-	-	11:2203434:G:A	MODIFIER	-	11:2211114:A:G	MODIFIER	-
Phe_185	11:46901310-47944890	-	-	-	25	-	-	-	-	-	-	-	-	-	-	11:47440142:G:A	MODIFIER	RAPSN	-	-	-
Phe_185	11:58466102-59761898	-	-	-	1	9	-	-	-	-	-	-	-	-	-	11:59152449:G:GGCAGATACTT	HIGH	FAM111A	11:59152340:A:G	LOW	FAM111A
Phe_185	11:61640968-62670186	-	-	-	4	5	-	-	-	-	-	-	-	-	-	11:62140968:T:C	MODERATE	INCENP	11:62140968:T:C	MODERATE	INCENP
Phe_185	11:64714732-65855775	-	-	-	55	9	-	-	-	-	-	-	-	-	-	11:65301804:G:C	MODIFIER	POLA2	11:65263333:C:T	MODIFIER	POLA2
Phe_185	11:68544309-70196862	3	-	-	6	2	11:69223248:TG:T	MODIFIER	-	-	-	-	-	-	-	11:69224818:C:A	MODIFIER	-	11:69223248:TG:T	MODIFIER	-
Phe_185	11:6993830-8026356	-	-	-	3	1	-	-	-	-	-	-	-	-	-	11:7526356:G:A	MODIFIER	PPFIBP2	11:7526356:G:A	MODIFIER	PPFIBP2
Phe_185	12:113670233-115162000	-	-	-	6	5	-	-	-	-	-	-	-	-	-	12:114235616:G:A	MODIFIER	LINC02459	12:114230813:T:C	MODIFIER	-
Phe_185	12:11556509-12556509	-	-	-	-	6	-	-	-	-	-	-	-	-	-	-	-	-	12:12056509:C:G	MODIFIER	BCL2L14
Phe_185	12:131978023-133055423	-	-	-	20	6	-	-	-	-	-	-	-	-	-	12:132490887:G:A	MODIFIER	FBRSL1	12:132490887:G:A	MODIFIER	FBRSL1
Phe_185	12:13752666-15327645	-	-	-	98	2	-	-	-	-	-	-	-	-	-	12:14263984:A:G	MODIFIER	-	12:14256594:G:A	MODIFIER	GNAI2P1
Phe_185	12:47757877-49844456	4	-	-	5	3	12:49278931:A:G	MODIFIER	TUBA1C	-	-	-	-	-	-	12:49282227:T:C	MODIFIER	-	12:49278931:A:G	MODIFIER	TUBA1C
Phe_185	12:52249816-53568542	3	-	-	6	3	12:52915148:C:A	MODIFIER	KRT8	-	-	-	-	-	-	12:52918828:C:T	MODIFIER	KRT8	12:52915148:C:A	MODIFIER	KRT8
Phe_185	12:64118200-65172465	-	-	-	-	3	-	-	-	-	-	-	-	-	-	-	-	-	12:64618200:G:A	MODIFIER	RASSF3
Phe_185	12:89231312-90335123	-	-	-	53	40	-	-	-	-	-	-	-	-	-	12:89779791:G:A	MODIFIER	-	12:89794079:G:A	MODIFIER	-
Phe_185	13:109208437-110242162	3	-	-	-	-	13:109730754:G:C	MODIFIER	LINC00676	-	-	-	-	-	-	-	-	-	-	-	-
Phe_185	13:49906066-51056231	-	-	-	15	13	-	-	-	-	-	-	-	-	-	13:50514316:TG:T	MODIFIER	DLEU1	13:50509783:G:T	MODIFIER	DLEU1
Phe_185	13:72553741-74067921	-	-	-	1	6	-	-	-	-	-	-	-	-	-	13:73421740:G:C	MODIFIER	LINC00393	13:73142180:T:G	MODIFIER	-
Phe_185	14:104301891-105301891	3	-	-	-	1	14:104801891:G:A	MODERATE	ZBTB42	-	-	-	-	-	-	-	-	-	14:104801891:G:A	MODERATE	ZBTB42
Phe_185	14:36132420-38108374	-	-	-	6	37	-	-	-	-	-	-	-	-	-	14:37608374:A:T	MODIFIER	TTC6	14:36633067:T:C	MODIFIER	-
Phe_185	14:52320121-53461855	-	-	-	20	20	-	-	-	-	-	-	-	-	-	14:52854528:C:T	MODIFIER	FERMT2	14:52854528:C:T	MODIFIER	FERMT2
Phe_185	14:59849411-61621627	20	-	-	106	13	14:60691268:T:C	MODIFIER	-	-	-	-	-	-	-	14:60493533:T:C	MODIFIER	SALL4P7	14:60693005:C:T	MODIFIER	-
Phe_185	14:63412995-64726188	1	-	-	-	1	14:64139414:A:T	MODIFIER	SYNE2	-	-	-	-	-	-	-	-	-	14:64139414:A:T	MODIFIER	SYNE2
Phe_185	14:68059662-69167547	-	-	-	4	2	-	-	-	-	-	-	-	-	-	14:68559662:G:A	MODIFIER	RAD51B	14:68660027:T:C	MODIFIER	RAD51B
Phe_185	14:90785464-91785464	-	-	-	4	-	-	-	-	-	-	-	-	-	-	14:91285464:G:C	MODIFIER	CCDC88C	-	-	-
Phe_185	15:24785694-25933421	-	-	-	41	26	-	-	-	-	-	-	-	-	-	15:25332812:G:GTTTTTTTTTTT	MODIFIER	UBE3A	15:25332812:G:GTTTTTTTTTTT	MODIFIER	UBE3A
Phe_185	15:32558333-33609475	-	-	-	28	19	-	-	-	-	-	-	-	-	-	15:33072181:G:C	MODIFIER	FMN1	15:33072181:G:C	MODIFIER	FMN1
Phe_185	15:40085124-41255860	-	-	-	52	41	-	-	-	-	-	-	-	-	-	15:40651290:TTA:T	MODIFIER	KNL1	15:40677024:C:G	MODIFIER	-
Phe_185	15:55593670-57007683	-	-	-	3	-	-	-	-	-	-	-	-	-	-	15:56093670:A:G	MODERATE	RFX7	-	-	-
Phe_185	15:65795243-67150515	4	-	-	38	40	15:66585648:T:C	MODIFIER	LINC01169	-	-	-	-	-	-	15:66419981:AC:A	MODIFIER	MAP2K1	15:66409162:G:A	MODIFIER	MAP2K1
Phe_185	15:89259398-90259398	-	-	-	-	43	-	-	-	-	-	-	-	-	-	-	-	-	15:89759398:A:G	MODIFIER	MESP2
Phe_185	16:4372200-5402597	-	-	-	20	17	-	-	-	-	-	-	-	-	-	16:4902597:C:G	MODIFIER	PPL	16:4899688:C:CG	MODIFIER	PPL
Phe_185	16:53786285-54927684	-	-	-	47	1	-	-	-	-	-	-	-	-	-	16:54286285:G:T	MODIFIER	IRX3	16:54286285:G:T	MODIFIER	IRX3
Phe_185	16:57158544-58169181	-	-	-	2	3	-	-	-	-	-	-	-	-	-	16:57665101:A:G	MODIFIER	ADGRG3	16:57665101:A:G	MODIFIER	ADGRG3
Phe_185	16:67157765-68157765	-	-	-	-	8	-	-	-	-	-	-	-	-	-	-	-	-	16:67657765:A:G	MODERATE	ACD
Phe_185	16:79242225-80397411	13	-	-	1	10	16:79799058:G:A	MODIFIER	LINC01228	-	-	-	-	-	-	16:79798981:A:AT	MODIFIER	LINC01228	16:79813735:T:C	MODIFIER	LINC01228
Phe_185	16:81656198-82658361	-	-	-	102	-	-	-	-	-	-	-	-	-	-	16:82156198:G:A	MODIFIER	MPHOSPH6	-	-	-
Phe_185	16:84472110-85518212	-	-	-	12	10	-	-	-	-	-	-	-	-	-	16:85016941:T:C	MODIFIER	-	16:85016941:T:C	MODIFIER	-
Phe_185	17:17147452-18475298	-	-	-	22	27	-	-	-	-	-	-	-	-	-	17:17708097:T:G	MODIFIER	RAI1	17:17728626:G:C	MODIFIER	RAI1
Phe_185	17:1-1292776	-	-	-	6	4	-	-	-	-	-	-	-	-	-	17:713819:T:C	MODIFIER	VPS53	17:715725:T:C	MODIFIER	VPS53
Phe_185	17:31011698-32066869	1	-	-	-	-	17:31566869:G:A	MODIFIER	MIR365BHG	-	-	-	-	-	-	-	-	-	-	-	-
Phe_185	17:37180968-38859858	-	-	-	1	1	-	-	-	-	-	-	-	-	-	17:37728539:T:C	MODIFIER	HNF1B	17:37739979:T:C	MODIFIER	HNF1B
Phe_185	17:43904923-45645949	-	-	-	12	9	-	-	-	-	-	-	-	-	-	17:44437959:AC:A	MODIFIER	GPATCH8	17:44407676:A:C	MODIFIER	GPATCH8
Phe_185	17:46864154-47864154	-	-	-	1	-	-	-	-	-	-	-	-	-	-	17:47364154:C:T	MODIFIER	EFCAB13	-	-	-
Phe_185	17:48154889-49938659	7	-	-	1	5	17:49306670:A:G	MODIFIER	ZNF652	-	-	-	-	-	-	17:48728343:C:T	MODERATE	HOXB13	17:49297524:G:A	MODIFIER	ZNF652
Phe_185	17:58060184-59063839	-	-	-	65	-	-	-	-	-	-	-	-	-	-	17:58563839:C:T	MODIFIER	TEX14	-	-	-
Phe_185	17:6965080-8522160	-	-	-	16	15	-	-	-	-	-	-	-	-	-	17:7902035:C:T	MODIFIER	CHD3	17:7914686:G:T	MODIFIER	RNF227
Phe_185	17:70513611-71765828	-	-	-	11	11	-	-	-	-	-	-	-	-	-	17:71123149:G:A	MODIFIER	CASC17	17:71123149:G:A	MODIFIER	CASC17
Phe_185	18:62791411-63876740	-	-	-	12	12	-	-	-	-	-	-	-	-	-	18:63360946:G:A	MODIFIER	KDSR	18:63360946:G:A	MODIFIER	KDSR
Phe_185	18:78361002-79517252	-	-	-	16	30	-	-	-	-	-	-	-	-	-	18:78946687:G:A	MODIFIER	-	18:78946687:G:A	MODIFIER	-
Phe_185	19:16543995-17617744	-	-	-	21	11	-	-	-	-	-	-	-	-	-	19:17099805:G:A	MODIFIER	MYO9B	19:17100758:T:C	MODIFIER	MYO9B
Phe_185	19:37722279-38900839	-	-	-	9	6	-	-	-	-	-	-	-	-	-	19:38253322:A:G	MODIFIER	PPP1R14A	19:38254093:A:G	MODIFIER	PPP1R14A
Phe_185	19:40971387-42053350	-	-	-	10	8	-	-	-	-	-	-	-	-	-	19:41527490:A:G	MODIFIER	-	19:41527490:A:G	MODIFIER	-
Phe_185	19:50331793-51424229	-	-	-	4	4	-	-	-	-	-	-	-	-	-	19:50857584:C:T	MODIFIER	KLK3	19:50858501:T:C	MODERATE	KLK3
Phe_185	1:150046135-151482195	-	-	-	6	5	-	-	-	-	-	-	-	-	-	1:150968149:T:G	MODERATE	CERS2	1:150968149:T:G	MODERATE	CERS2
Phe_185	1:153281249-155558081	-	-	-	66	57	-	-	-	-	-	-	-	-	-	1:153979729:A:C	MODIFIER	JTB	1:153965270:T:C	MODIFIER	CREB3L4
Phe_185	1:203972312-205151226	-	-	-	67	6	-	-	-	-	-	-	-	-	-	1:204495053:C:T	MODIFIER	PIK3C2B	1:204527701:C:CTT	MODIFIER	MDM4
Phe_185	1:205222956-206255150	-	-	-	20	-	-	-	-	-	-	-	-	-	-	1:205722956:C:A	MODIFIER	NUCKS1	-	-	-
Phe_185	1:45084889-46640643	-	-	-	128	102	-	-	-	-	-	-	-	-	-	1:45794308:T:C	MODIFIER	MAST2	1:46110261:GCCA:G	MODIFIER	PIK3R3
Phe_185	1:87215472-88457714	-	-	-	1	10	-	-	-	-	-	-	-	-	-	1:87761437:T:G	MODIFIER	PKN2-AS1	1:87761437:T:G	MODIFIER	PKN2-AS1
Phe_185	1:91387384-93710141	-	-	-	11	-	-	-	-	-	-	-	-	-	-	1:92779588:C:T	MODIFIER	EVI5	-	-	-
Phe_185	1:9925178-11077652	-	-	-	54	48	-	-	-	-	-	-	-	-	-	1:10465857:A:T	MODIFIER	DFFA	1:10477380:C:G	MODIFIER	PEX14
Phe_185	20:32247351-33312867	-	-	-	71	56	-	-	-	-	-	-	-	-	-	20:32812867:T:C	MODIFIER	DNMT3B	20:32762858:C:G	MODIFIER	DNMT3B
Phe_185	20:50377326-51474413	-	-	-	33	25	-	-	-	-	-	-	-	-	-	20:50946563:G:A	MODIFIER	DPM1	20:50952488:C:T	MODIFIER	DPM1
Phe_185	20:53050975-54355548	-	-	-	16	12	-	-	-	-	-	-	-	-	-	20:53846869:C:T	MODIFIER	-	20:53846983:T:A	MODIFIER	-
Phe_185	20:61932324-62940184	-	-	-	11	-	-	-	-	-	-	-	-	-	-	20:62438733:A:G	MODIFIER	-	-	-	-
Phe_185	20:63066883-64309818	22	-	-	1	1	20:63599353:G:A	MODIFIER	GMEB2	-	-	-	-	-	-	20:63743036:C:T	MODIFIER	SLC2A4RG	20:63743036:C:T	MODIFIER	SLC2A4RG
Phe_185	21:33660903-34660903	-	-	-	8	-	-	-	-	-	-	-	-	-	-	21:34160903:C:G	MODIFIER	LINC00310	-	-	-
Phe_185	21:36209180-37209180	-	-	-	1	-	-	-	-	-	-	-	-	-	-	21:36709180:C:T	MODERATE	SIM2	-	-	-
Phe_185	21:38417243-39417243	-	-	-	13	10	-	-	-	-	-	-	-	-	-	21:38917243:T:G	MODIFIER	-	21:38917243:T:G	MODIFIER	-
Phe_185	21:40940490-42046435	-	-	-	13	12	-	-	-	-	-	-	-	-	-	21:41514305:C:T	MODIFIER	TMPRSS2	21:41506199:A:C	MODIFIER	TMPRSS2
Phe_185	22:19255901-20266568	-	-	-	2	1	-	-	-	-	-	-	-	-	-	22:19762002:A:G	MODIFIER	TBX1	22:19762002:A:G	MODIFIER	TBX1
Phe_185	22:27555759-29544238	2	-	-	1	-	22:28923164:T:C	MODIFIER	ZNRF3	-	-	-	-	-	-	22:28365160:C:T	MODIFIER	TTC28	-	-	-
Phe_185	22:37975886-39242327	-	-	-	-	1	-	-	-	-	-	-	-	-	-	-	-	-	22:38475886:G:A	MODIFIER	KDELR3
Phe_185	22:39506239-40532702	-	-	-	11	-	-	-	-	-	-	-	-	-	-	22:40021776:C:T	LOW	FAM83F	-	-	-
Phe_185	22:42346911-43673602	1	-	-	1	1	22:43104429:A:G	MODIFIER	-	-	-	-	-	-	-	22:43104206:G:T	MODIFIER	-	22:43104206:G:T	MODIFIER	-
Phe_185	2:110601710-111694645	-	-	-	3	3	-	-	-	-	-	-	-	-	-	2:111146121:A:G	MODIFIER	BCL2L11	2:111146121:A:G	MODIFIER	BCL2L11
Phe_185	2:119840376-121137716	2	-	-	9	3	2:120346022:C:T	MODIFIER	INHBB	-	-	-	-	-	-	2:120637716:A:T	MODIFIER	-	2:120630174:C:A	MODIFIER	-
Phe_185	2:15365461-16387066	-	-	-	-	6	-	-	-	-	-	-	-	-	-	-	-	-	2:15870254:T:A	MODIFIER	RPLP1P5
Phe_185	2:171846224-173884927	-	-	-	23	17	-	-	-	-	-	-	-	-	-	2:172453098:G:C	MODIFIER	ITGA6	2:172453516:G:T	MODIFIER	ITGA6
Phe_185	2:200695542-202014881	-	-	-	78	63	-	-	-	-	-	-	-	-	-	2:201265981:GT:G	MODIFIER	CASP8	2:201335101:C:T	MODIFIER	FLACC1
Phe_185	2:20178345-21269109	-	-	-	4	4	-	-	-	-	-	-	-	-	-	2:20678393:T:C	MODIFIER	GDF7	2:20678393:T:C	MODIFIER	GDF7
Phe_185	2:212626653-213648012	-	-	-	28	15	-	-	-	-	-	-	-	-	-	2:213145381:T:C	MODIFIER	IKZF2	2:213145381:T:C	MODIFIER	IKZF2
Phe_185	2:232143967-233155544	-	-	-	10	5	-	-	-	-	-	-	-	-	-	2:232645141:T:C	MODIFIER	EFHD1	2:232645141:T:C	MODIFIER	EFHD1
Phe_185	2:236942694-238058643	1	-	-	30	14	2:237502650:C:T	MODIFIER	MLPH	-	-	-	-	-	-	2:237449941:A:T	MODIFIER	-	2:237470001:G:C	MODIFIER	-
Phe_185	2:240244726-242086399	1	-	-	10	25	2:241223950:TCA:T	MODIFIER	HDLBP	-	-	-	-	-	-	2:241237728:C:CAT	MODIFIER	HDLBP	2:241215892:C:A	MODIFIER	ANO7
Phe_185	2:42273759-44180772	54	-	-	2	1	2:43316875:C:T	MODIFIER	THADA	-	-	-	-	-	-	2:43410859:A:G	MODIFIER	THADA	2:43410859:A:G	MODIFIER	THADA
Phe_185	2:61943314-64709943	1	-	-	1	1	2:63050708:C:G	MODIFIER	OTX1	-	-	-	-	-	-	2:63050708:C:G	MODIFIER	OTX1	2:63050708:C:G	MODIFIER	OTX1
Phe_185	2:65891940-66994117	-	-	-	50	39	-	-	-	-	-	-	-	-	-	2:66446979:CT:C	MODIFIER	MEIS1	2:66446979:CT:C	MODIFIER	MEIS1
Phe_185	2:7956993-8964344	-	-	-	4	5	-	-	-	-	-	-	-	-	-	2:8457693:G:A	MODIFIER	LINC01814	2:8458314:G:T	MODIFIER	LINC01814
Phe_185	2:84965876-86163635	-	-	-	19	6	-	-	-	-	-	-	-	-	-	2:85534925:A:T	MODIFIER	MAT2A	2:85540612:C:T	MODIFIER	MAT2A
Phe_185	2:9449194-11222444	-	-	-	140	133	-	-	-	-	-	-	-	-	-	2:10601224:T:C	MODIFIER	NOL10	2:10633382:A:T	MODIFIER	NOL10
Phe_185	3:106742438-107746645	-	-	-	7	3	-	-	-	-	-	-	-	-	-	3:107242651:C:A	MODIFIER	DUBR	3:107242651:C:A	MODIFIER	DUBR
Phe_185	3:112731344-114097422	-	-	-	12	10	-	-	-	-	-	-	-	-	-	3:113585934:A:G	MODIFIER	SIDT1	3:113585934:A:G	MODIFIER	SIDT1
Phe_185	3:127325063-129130533	83	-	-	53	39	3:128149189:CT:C	MODIFIER	EEFSEC	-	-	-	-	-	-	3:128194003:C:CT	MODIFIER	EEFSEC	3:128180099:TG:T	MODIFIER	EEFSEC
Phe_185	3:140868781-141931184	-	-	-	-	15	-	-	-	-	-	-	-	-	-	-	-	-	3:141399186:A:G	MODIFIER	ZBTB38
Phe_185	3:168909648-170942705	5	-	-	4	2	3:170365841:C:G	MODIFIER	SKIL	-	-	-	-	-	-	3:170356729:G:C	MODIFIER	SKIL	3:170356729:G:C	MODIFIER	SKIL
Phe_185	3:22434242-23641554	-	-	-	4	3	-	-	-	-	-	-	-	-	-	3:23113637:T:C	MODIFIER	-	3:23113565:A:T	MODIFIER	-
Phe_185	3:48847984-50621341	-	-	-	59	61	-	-	-	-	-	-	-	-	-	3:49650053:C:T	MODIFIER	BSN	3:49650053:C:T	MODIFIER	BSN
Phe_185	3:64424101-65447319	-	-	-	94	87	-	-	-	-	-	-	-	-	-	3:64926841:A:G	MODIFIER	ADAMTS9-AS2	3:64926841:A:G	MODIFIER	ADAMTS9-AS2
Phe_185	3:70230293-71328052	-	-	-	51	40	-	-	-	-	-	-	-	-	-	3:70730293:C:T	MODIFIER	-	3:70790601:G:T	MODIFIER	-
Phe_185	3:86195976-87860008	-	-	-	24	14	-	-	-	-	-	-	-	-	-	3:87126348:C:T	MODIFIER	LINC00506	3:87143371:AG:A	MODIFIER	LINC00506
Phe_185	4:104588606-106046610	3	-	-	2	2	4:105133993:A:G	MODIFIER	-	-	-	-	-	-	-	4:105144151:C:G	MODIFIER	TET2	4:105140377:C:A	MODIFIER	-
Phe_185	4:109344281-110344281	31	-	-	-	-	4:109844281:T:C	MODIFIER	RRH	-	-	-	-	-	-	-	-	-	-	-	-
Phe_185	4:139488866-140527681	-	-	-	23	8	-	-	-	-	-	-	-	-	-	4:140027681:C:T	MODIFIER	MAML3	4:140020237:A:G	MODIFIER	MAML3
Phe_185	4:145454028-146560670	15	-	-	2	1	4:146027867:C:G	MODIFIER	-	-	-	-	-	-	-	4:145958085:A:G	MODIFIER	Y_RNA	4:145958085:A:G	MODIFIER	Y_RNA
Phe_185	4:156071434-157136574	-	-	-	-	26	-	-	-	-	-	-	-	-	-	-	-	-	4:156605929:A:C	MODIFIER	-
Phe_185	4:168601524-169672969	-	-	-	22	17	-	-	-	-	-	-	-	-	-	4:169105648:T:C	MODIFIER	SH3RF1	4:169141794:T:C	MODIFIER	SH3RF1
Phe_185	4:72318685-74322045	-	-	-	2	2	-	-	-	-	-	-	-	-	-	4:73576632:G:C	MODERATE	RASSF6	4:73576632:G:C	MODERATE	RASSF6
Phe_185	4:93933346-95176663	29	-	-	15	2	4:94616698:A:G	MODIFIER	PDLIM5	-	-	-	-	-	-	4:94588612:A:G	MODIFIER	PDLIM5	4:94616698:A:G	MODIFIER	PDLIM5
Phe_185	5:133992665-135067560	-	-	-	12	9	-	-	-	-	-	-	-	-	-	5:134520717:A:G	MODIFIER	JADE2	5:134513069:A:G	MODIFIER	LINC01843
Phe_185	5:172008944-173069719	-	-	-	8	8	-	-	-	-	-	-	-	-	-	5:172533408:C:G	MODIFIER	-	5:172533408:C:G	MODIFIER	-
Phe_185	5:177920155-179052861	-	-	-	30	11	-	-	-	-	-	-	-	-	-	5:178464550:G:A	MODIFIER	COL23A1	5:178428822:A:T	MODIFIER	COL23A1
Phe_185	5:42611593-43860163	-	-	-	47	98	-	-	-	-	-	-	-	-	-	5:43256087:G:A	MODIFIER	NIM1K	5:43151647:C:T	MODIFIER	ZNF131
Phe_185	5:51378570-52405492	-	-	-	-	23	-	-	-	-	-	-	-	-	-	-	-	-	5:51884049:G:A	MODIFIER	RNA5SP182
Phe_185	5:56300202-57464432	-	-	-	146	87	-	-	-	-	-	-	-	-	-	5:56964432:A:C	MODIFIER	MIER3	5:56800202:T:C	MODIFIER	-
Phe_185	5:728051-2445831	2	-	-	1	1	5:1890763:G:A	MODIFIER	CTD-2194D22.4	-	-	-	-	-	-	5:1279913:G:A	MODIFIER	TERT	5:1889232:T:TG	MODIFIER	CTD-2194D22.4
Phe_185	5:75895195-76942081	-	-	-	22	17	-	-	-	-	-	-	-	-	-	5:76414647:T:C	MODIFIER	IQGAP2	5:76403774:T:C	MODIFIER	IQGAP2
Phe_185	6:10717610-11718797	-	-	-	2	2	-	-	-	-	-	-	-	-	-	6:11217610:G:A	MODIFIER	NEDD9	6:11218797:C:T	MODIFIER	NEDD9
Phe_185	6:108456705-109678989	-	-	-	143	91	-	-	-	-	-	-	-	-	-	6:108959729:G:A	MODIFIER	ARMC2	6:109034587:G:T	MODIFIER	SESN1
Phe_185	6:116028322-117728384	36	-	-	23	6	6:116881312:C:A	MODIFIER	RFX6	-	-	-	-	-	-	6:116879271:C:A	MODIFIER	RFX6	6:116887346:G:T	MODIFIER	RFX6
Phe_185	6:129516121-130516121	-	-	-	4	3	-	-	-	-	-	-	-	-	-	6:130016121:T:C	MODIFIER	L3MBTL3	6:130016121:T:C	MODIFIER	L3MBTL3
Phe_185	6:133439538-134487587	-	-	-	19	5	-	-	-	-	-	-	-	-	-	6:133987587:T:C	MODIFIER	SLC2A12	6:133956457:T:A	MODIFIER	TBPL1
Phe_185	6:152536786-153674983	-	-	-	7	4	-	-	-	-	-	-	-	-	-	6:153124830:C:A	MODIFIER	RGS17	6:153126381:C:T	MODIFIER	RGS17
Phe_185	6:159211972-161444404	1	-	-	1	1	6:160160511:T:TG	MODIFIER	SLC22A1	-	-	-	-	-	-	6:160160511:T:TG	MODIFIER	SLC22A1	6:160160511:T:TG	MODIFIER	SLC22A1
Phe_185	6:20813928-22397730	-	-	-	27	19	-	-	-	-	-	-	-	-	-	6:21319858:A:C	MODIFIER	-	6:21332271:G:GA	MODIFIER	-
Phe_185	6:25809680-28746920	-	-	-	19	43	-	-	-	-	-	-	-	-	-	6:27217575:G:A	MODIFIER	-	6:26336344:G:A	MODIFIER	-
Phe_185	6:29365351-30455726	-	-	-	38	41	-	-	-	-	-	-	-	-	-	6:29951355:T:G	MODIFIER	-	6:29952936:T:C	MODIFIER	HLA-W
Phe_185	6:30535746-32719944	-	-	-	3	3	-	-	-	-	-	-	-	-	-	6:31107824:GTTT:G	MODIFIER	C6orf15	6:31107824:GTTT:G	MODIFIER	C6orf15
Phe_185	6:34028397-35364089	-	-	-	7	2	-	-	-	-	-	-	-	-	-	6:34549452:G:A	MODIFIER	SPDEF	6:34549452:G:A	MODIFIER	SPDEF
Phe_185	6:36652286-37683081	-	-	-	25	19	-	-	-	-	-	-	-	-	-	6:37160587:C:T	MODIFIER	-	6:37165390:C:A	MODIFIER	PIM1
Phe_185	6:41016597-42138092	16	-	-	20	10	6:41560461:G:A	MODIFIER	FOXP4	-	-	-	-	-	-	6:41568689:C:T	MODIFIER	FOXP4	6:41568689:C:T	MODIFIER	FOXP4
Phe_185	6:43241966-44242644	-	-	-	4	3	-	-	-	-	-	-	-	-	-	6:43742644:C:T	MODIFIER	-	6:43741966:C:T	MODIFIER	-
Phe_185	6:52941397-53979051	-	-	-	1	1	-	-	-	-	-	-	-	-	-	6:53472883:G:C	MODIFIER	-	6:53472883:G:C	MODIFIER	-
Phe_185	7:1403867-2438270	-	-	-	49	-	-	-	-	-	-	-	-	-	-	7:1925619:G:A	MODIFIER	MAD1L1	-	-	-
Phe_185	7:20241791-22323195	-	-	-	36	3	-	-	-	-	-	-	-	-	-	7:20954872:A:G	MODIFIER	LINC01162	7:20957333:TG:T	MODIFIER	LINC01162
Phe_185	7:26780418-28498982	3	-	-	3	3	7:27936944:G:A	MODIFIER	JAZF1	-	-	-	-	-	-	7:27936944:G:A	MODIFIER	JAZF1	7:27936944:G:A	MODIFIER	JAZF1
Phe_185	7:40272480-41337874	-	-	-	5	5	-	-	-	-	-	-	-	-	-	7:40826643:G:C	MODIFIER	SUGCT	7:40826643:G:C	MODIFIER	SUGCT
Phe_185	7:46891720-47975406	-	-	-	23	4	-	-	-	-	-	-	-	-	-	7:47437952:T:C	MODIFIER	TNS3	7:47472444:C:T	MODIFIER	TNS3
Phe_185	7:50242074-51301616	-	-	-	83	62	-	-	-	-	-	-	-	-	-	7:50800532:T:TA	MODIFIER	-	7:50766601:TA:T	MODIFIER	GRB10
Phe_185	7:97505564-98989075	-	-	-	15	14	-	-	-	-	-	-	-	-	-	7:98124785:T:TA	MODIFIER	LMTK2	7:98124785:T:TA	MODIFIER	LMTK2
Phe_185	7:99539315-100539315	-	-	-	16	-	-	-	-	-	-	-	-	-	-	7:100039315:GA:G	MODIFIER	ZKSCAN1	-	-	-
Phe_185	8:107402847-108726342	-	-	-	36	35	-	-	-	-	-	-	-	-	-	8:108051595:G:C	MODIFIER	RSPO2	8:108051595:G:C	MODIFIER	RSPO2
Phe_185	8:115641224-116697325	1	-	-	-	1	8:116141224:G:A	MODIFIER	LINC00536	-	-	-	-	-	-	-	-	-	8:116141224:G:A	MODIFIER	LINC00536
Phe_185	8:119875012-133053436	1	-	-	1	1	8:127062570:A:T	MODIFIER	PCAT1	-	-	-	-	-	-	8:127401060:G:T	MODIFIER	CASC8	8:127091724:C:T	MODIFIER	PRNCR1
Phe_185	8:23063113-24191940	8	-	-	13	4	8:23672008:G:A	MODIFIER	-	-	-	-	-	-	-	8:23676110:C:T	MODIFIER	NKX3-1	8:23672008:G:A	MODIFIER	-
Phe_185	8:25534626-26577168	-	-	-	15	19	-	-	-	-	-	-	-	-	-	8:26041049:A:C	MODIFIER	EBF2	8:26043262:C:A	MODIFIER	EBF2
Phe_185	8:70055200-71600722	-	-	-	223	217	-	-	-	-	-	-	-	-	-	8:70568048:G:A	MODIFIER	-	8:70568048:G:A	MODIFIER	-
Phe_185	8:79725525-80890682	-	-	-	16	11	-	-	-	-	-	-	-	-	-	8:80249264:G:A	MODIFIER	-	8:80249264:G:A	MODIFIER	-
Phe_185	9:106880367-108435115	-	-	-	6	46	-	-	-	-	-	-	-	-	-	9:107518961:T:A	MODIFIER	-	9:107386972:G:A	MODIFIER	-
Phe_185	9:129293023-130350697	-	-	-	-	70	-	-	-	-	-	-	-	-	-	-	-	-	9:129807471:C:G	MODIFIER	TOR1B
Phe_185	9:18525387-19626567	-	-	-	105	67	-	-	-	-	-	-	-	-	-	9:19056756:G:A	MODIFIER	HAUS6	9:19064131:G:C	MODIFIER	HAUS6
Phe_185	9:78938286-80014006	6	-	-	13	2	9:79484492:A:G	MODIFIER	-	-	-	-	-	-	-	9:79475808:TG:T	MODIFIER	-	9:79489743:G:A	MODIFIER	-
Phe_187	12:87584211-89123372	-	-	-	37	-	-	-	-	-	-	-	-	-	-	12:88561692:G:A	MODIFIER	KITLG	-	-	-
Phe_187	5:141798047-142808825	-	-	-	35	-	-	-	-	-	-	-	-	-	-	5:142301662:G:A	MODIFIER	-	-	-	-
Phe_187	5:789765-1813127	-	-	-	11	-	-	-	-	-	-	-	-	-	-	5:1289765:T:C	MODIFIER	TERT	-	-	-
Phe_187	6:33079653-34138768	-	-	-	12	-	-	-	-	-	-	-	-	-	-	6:33612573:G:T	MODIFIER	-	-	-	-
Phe_189	10:103379663-104434543	-	-	-	11	16	-	-	-	-	-	-	-	-	-	10:103932859:AAC:A	MODIFIER	-	10:103932859:AAC:A	MODIFIER	-
Phe_189	11:1352002-2378545	-	-	-	7	3	-	-	-	-	-	-	-	-	-	11:1852991:C:T	MODIFIER	LSP1	11:1852991:C:T	MODIFIER	LSP1
Phe_189	11:68919852-69928346	-	-	-	-	17	-	-	-	-	-	-	-	-	-	-	-	-	11:69419852:T:C	MODIFIER	LINC02956
Phe_189	13:112459069-113505392	-	-	-	52	28	-	-	-	-	-	-	-	-	-	13:112964170:A:G	MODIFIER	MCF2L-AS1	13:112964170:A:G	MODIFIER	MCF2L-AS1
Phe_189	14:102911811-104121145	-	-	-	-	46	-	-	-	-	-	-	-	-	-	-	-	-	14:103551456:G:A	MODIFIER	-
Phe_189	18:45225820-46264317	-	-	-	34	39	-	-	-	-	-	-	-	-	-	18:45725820:G:A	MODIFIER	SLC14A1	18:45725820:G:A	MODIFIER	SLC14A1
Phe_189	19:29249945-30383761	-	-	-	30	26	-	-	-	-	-	-	-	-	-	19:29794641:C:T	MODIFIER	-	19:29804084:G:T	MODIFIER	-
Phe_189	1:109187165-110253609	-	-	-	1	1	-	-	-	-	-	-	-	-	-	1:109687165:C:T	MODIFIER	GSTM1	1:109687165:C:T	MODIFIER	GSTM1
Phe_189	20:10485686-11521884	-	-	-	20	10	-	-	-	-	-	-	-	-	-	20:11004794:C:A	MODIFIER	LINC02871	20:11004794:C:A	MODIFIER	LINC02871
Phe_189	20:63137906-64176164	-	-	-	6	5	-	-	-	-	-	-	-	-	-	20:63641058:G:A	MODIFIER	STMN3	20:63637906:AG:A	MODIFIER	STMN3
Phe_189	22:38435341-39463512	-	-	-	2	2	-	-	-	-	-	-	-	-	-	22:38945952:T:C	MODIFIER	-	22:38945952:T:C	MODIFIER	-
Phe_189	2:16021386-17024646	-	-	-	105	-	-	-	-	-	-	-	-	-	-	2:16521506:G:A	MODIFIER	-	-	-	-
Phe_189	2:233107871-234149629	-	-	-	-	11	-	-	-	-	-	-	-	-	-	-	-	-	2:233608693:A:C	MODIFIER	UGT1A11P
Phe_189	3:169240784-170331763	-	-	-	20	15	-	-	-	-	-	-	-	-	-	3:169771294:A:C	MODIFIER	MYNN	3:169771315:G:A	MODIFIER	MYNN
Phe_189	3:189368241-190428727	-	-	-	46	43	-	-	-	-	-	-	-	-	-	3:189893237:A:G	MODIFIER	TP63	3:189919138:G:GTAA	MODIFIER	-
Phe_189	3:9439987-10637125	-	-	-	-	1	-	-	-	-	-	-	-	-	-	-	-	-	3:10137125:C:T	MODIFIER	VHL
Phe_189	4:1183410-2282252	-	-	-	48	46	-	-	-	-	-	-	-	-	-	4:1760560:A:G	MODIFIER	-	4:1760560:A:G	MODIFIER	-
Phe_189	5:173924521-174926678	-	-	-	2	2	-	-	-	-	-	-	-	-	-	5:174426678:C:A	MODIFIER	LINC01411	5:174426678:C:A	MODIFIER	LINC01411
Phe_189	5:775742-1856829	-	-	-	13	9	-	-	-	-	-	-	-	-	-	5:1303786:T:C	MODIFIER	-	5:1306216:T:C	MODIFIER	MIR4457
Phe_189	6:21308478-22421475	-	-	-	3	3	-	-	-	-	-	-	-	-	-	6:21821984:T:A	MODIFIER	CASC15	6:21821984:T:A	MODIFIER	CASC15
Phe_189	8:127196698-128226939	-	-	-	1	1	-	-	-	-	-	-	-	-	-	8:127707639:A:T	MODIFIER	CASC11	8:127707639:A:T	MODIFIER	CASC11
Phe_189	8:142170817-143321875	-	-	-	35	34	-	-	-	-	-	-	-	-	-	8:142683519:A:G	MODIFIER	PSCA	8:142683519:A:G	MODIFIER	PSCA
Phe_189	8:17914867-18915790	-	-	-	7	7	-	-	-	-	-	-	-	-	-	8:18415790:G:C	MODIFIER	-	8:18415790:G:C	MODIFIER	-
Phe_189	8:80559274-81603030	-	-	-	16	18	-	-	-	-	-	-	-	-	-	8:81089494:G:A	MODIFIER	PAG1	8:81089494:G:A	MODIFIER	PAG1
Phe_189_1	10:103384565-104434543	-	-	-	18	-	-	-	-	-	-	-	-	-	-	10:103934543:C:T	MODIFIER	-	-	-	-
Phe_189_1	11:107612362-108973309	-	-	-	44	-	-	-	-	-	-	-	-	-	-	11:108112362:T:C	MODIFIER	CUL5	-	-	-
Phe_189_1	11:68880488-69947615	-	-	-	26	-	-	-	-	-	-	-	-	-	-	11:69424973:G:A	MODIFIER	LINC02953	-	-	-
Phe_189_1	12:25787126-26834725	-	-	-	17	-	-	-	-	-	-	-	-	-	-	12:26287765:G:A	MODIFIER	ITPR2-AS1	-	-	-
Phe_189_1	14:72308737-73442975	-	-	-	16	-	-	-	-	-	-	-	-	-	-	14:72831033:C:T	MODIFIER	DPF3	-	-	-
Phe_189_1	1:14981703-16088153	-	-	-	53	-	-	-	-	-	-	-	-	-	-	1:15585452:G:T	MODIFIER	AGMAT	-	-	-
Phe_189_1	2:45806237-46834677	-	-	-	23	-	-	-	-	-	-	-	-	-	-	2:46334677:G:A	MODIFIER	EPAS1	-	-	-
Phe_189_1	3:169243783-170310735	-	-	-	49	-	-	-	-	-	-	-	-	-	-	3:169770903:A:T	MODIFIER	MYNN	-	-	-
Phe_189_1	7:1328403-2443144	-	-	-	65	-	-	-	-	-	-	-	-	-	-	7:1903867:C:T	MODIFIER	MAD1L1	-	-	-
Phe_189_1	8:127367593-128377126	-	-	-	2	-	-	-	-	-	-	-	-	-	-	8:127877125:A:C	MODIFIER	PVT1	-	-	-
Phe_189_11	10:103379663-104434543	-	-	-	19	-	-	-	-	-	-	-	-	-	-	10:103884715:A:T	MODIFIER	STN1	-	-	-
Phe_189_11	11:68880488-69947615	-	-	-	24	-	-	-	-	-	-	-	-	-	-	11:69424973:G:A	MODIFIER	LINC02953	-	-	-
Phe_189_11	12:25787126-26834725	-	-	-	18	-	-	-	-	-	-	-	-	-	-	12:26287765:G:A	MODIFIER	ITPR2-AS1	-	-	-
Phe_189_11	14:72308737-73442975	-	-	-	6	-	-	-	-	-	-	-	-	-	-	14:72831033:C:T	MODIFIER	DPF3	-	-	-
Phe_189_11	1:14974683-16202322	-	-	-	52	-	-	-	-	-	-	-	-	-	-	1:15585452:G:T	MODIFIER	AGMAT	-	-	-
Phe_189_11	2:45798252-46834677	-	-	-	26	-	-	-	-	-	-	-	-	-	-	2:46310465:A:G	MODIFIER	EPAS1	-	-	-
Phe_189_11	3:169241528-170310735	-	-	-	46	-	-	-	-	-	-	-	-	-	-	3:169770903:A:T	MODIFIER	MYNN	-	-	-
Phe_189_11	3:39546490-40546490	-	-	-	86	-	-	-	-	-	-	-	-	-	-	3:40046490:C:A	MODIFIER	MYRIP	-	-	-
Phe_189_11	7:1359843-2440105	-	-	-	72	-	-	-	-	-	-	-	-	-	-	7:1903867:C:T	MODIFIER	MAD1L1	-	-	-
Phe_189_11	8:127364245-128377126	-	-	-	2	-	-	-	-	-	-	-	-	-	-	8:127877125:A:C	MODIFIER	PVT1	-	-	-
Phe_189_2	11:1352002-2428070	-	-	-	6	-	-	-	-	-	-	-	-	-	-	11:1852991:C:T	MODIFIER	LSP1	-	-	-
Phe_189_2	11:27200751-28200751	-	-	-	24	-	-	-	-	-	-	-	-	-	-	11:27700751:G:T	MODIFIER	BDNF	-	-	-
Phe_189_2	13:112457861-113505392	-	-	-	19	-	-	-	-	-	-	-	-	-	-	13:112982190:G:A	MODIFIER	MCF2L	-	-	-
Phe_189_2	13:98611595-99611595	-	-	-	140	-	-	-	-	-	-	-	-	-	-	13:99111595:C:CT	MODIFIER	-	-	-	-
Phe_189_2	14:36531954-38076057	-	-	-	143	-	-	-	-	-	-	-	-	-	-	14:37414385:G:A	MODIFIER	MIPOL1	-	-	-
Phe_189_2	15:39940594-41108745	-	-	-	183	-	-	-	-	-	-	-	-	-	-	15:40440594:A:G	MODIFIER	BAHD1	-	-	-
Phe_189_2	18:45225820-46264317	-	-	-	30	-	-	-	-	-	-	-	-	-	-	18:45725820:G:A	MODIFIER	SLC14A1	-	-	-
Phe_189_2	19:29274328-30383761	-	-	-	32	-	-	-	-	-	-	-	-	-	-	19:29808889:A:T	MODIFIER	CCNE1	-	-	-
Phe_189_2	19:55731306-56740413	-	-	-	7	-	-	-	-	-	-	-	-	-	-	19:56233612:CT:C	MODIFIER	ZSCAN5A	-	-	-
Phe_189_2	1:109180279-110253609	-	-	-	1	-	-	-	-	-	-	-	-	-	-	1:109687165:C:T	MODIFIER	GSTM1	-	-	-
Phe_189_2	20:10455381-11528431	-	-	-	16	-	-	-	-	-	-	-	-	-	-	20:11003961:C:G	MODIFIER	LINC02871	-	-	-
Phe_189_2	22:38423981-39463512	-	-	-	2	-	-	-	-	-	-	-	-	-	-	22:38946538:AT:A	MODIFIER	-	-	-	-
Phe_189_2	2:15965935-17054164	-	-	-	94	-	-	-	-	-	-	-	-	-	-	2:16521506:G:A	MODIFIER	-	-	-	-
Phe_189_2	2:233101757-234220907	-	-	-	20	-	-	-	-	-	-	-	-	-	-	2:233674004:A:G	MODIFIER	UGT1A10	-	-	-
Phe_189_2	3:156177540-157250991	-	-	-	13	-	-	-	-	-	-	-	-	-	-	3:156750991:T:TA	MODIFIER	LINC00886	-	-	-
Phe_189_2	3:189240417-190438339	-	-	-	44	-	-	-	-	-	-	-	-	-	-	3:189928144:T:C	MODIFIER	-	-	-	-
Phe_189_2	4:1183410-2284897	-	-	-	30	-	-	-	-	-	-	-	-	-	-	4:1760560:A:G	MODIFIER	-	-	-	-
Phe_189_2	5:173886549-174926678	-	-	-	2	-	-	-	-	-	-	-	-	-	-	5:174426678:C:A	MODIFIER	LINC01411	-	-	-
Phe_189_2	5:770868-1856829	-	-	-	1	-	-	-	-	-	-	-	-	-	-	5:1279913:G:A	MODIFIER	TERT	-	-	-
Phe_189_2	6:20249952-21284934	-	-	-	52	-	-	-	-	-	-	-	-	-	-	6:20758091:C:CT	MODIFIER	CDKAL1	-	-	-
Phe_189_2	6:21295556-22444699	-	-	-	5	-	-	-	-	-	-	-	-	-	-	6:21821984:T:A	MODIFIER	CASC15	-	-	-
Phe_189_2	7:21854205-22860876	-	-	-	9	-	-	-	-	-	-	-	-	-	-	7:22359541:G:A	MODIFIER	RAPGEF5	-	-	-
Phe_189_2	8:127196039-128226939	-	-	-	1	-	-	-	-	-	-	-	-	-	-	8:127707639:A:T	MODIFIER	CASC11	-	-	-
Phe_189_2	8:142149761-143321875	-	-	-	36	-	-	-	-	-	-	-	-	-	-	8:142683519:A:G	MODIFIER	PSCA	-	-	-
Phe_189_2	8:17882187-18934080	-	-	-	6	-	-	-	-	-	-	-	-	-	-	8:18415790:G:C	MODIFIER	-	-	-	-
Phe_189_2	8:80559274-81603030	-	-	-	17	-	-	-	-	-	-	-	-	-	-	8:81078427:G:A	MODIFIER	PAG1	-	-	-
Phe_189_2	9:103590104-104745440	-	-	-	152	-	-	-	-	-	-	-	-	-	-	9:104142996:T:C	MODIFIER	SMC2	-	-	-
Phe_189_21	11:1352002-2428070	-	-	-	6	-	-	-	-	-	-	-	-	-	-	11:1852991:C:T	MODIFIER	LSP1	-	-	-
Phe_189_21	13:112457861-113505392	-	-	-	19	-	-	-	-	-	-	-	-	-	-	13:112999532:A:G	MODIFIER	MCF2L	-	-	-
Phe_189_21	14:36532211-38078584	-	-	-	144	-	-	-	-	-	-	-	-	-	-	14:37414385:G:A	MODIFIER	MIPOL1	-	-	-
Phe_189_21	15:39940594-41108745	-	-	-	264	-	-	-	-	-	-	-	-	-	-	15:40608745:CA:C	MODIFIER	KNL1	-	-	-
Phe_189_21	18:45225820-46264317	-	-	-	29	-	-	-	-	-	-	-	-	-	-	18:45727281:C:T	MODIFIER	SLC14A1	-	-	-
Phe_189_21	19:29274328-30383761	-	-	-	36	-	-	-	-	-	-	-	-	-	-	19:29830957:A:AT	MODIFIER	-	-	-	-
Phe_189_21	19:55731306-56740413	-	-	-	8	-	-	-	-	-	-	-	-	-	-	19:56233612:CT:C	MODIFIER	ZSCAN5A	-	-	-
Phe_189_21	1:109187165-110253609	-	-	-	1	-	-	-	-	-	-	-	-	-	-	1:109687165:C:T	MODIFIER	GSTM1	-	-	-
Phe_189_21	20:10455381-11528431	-	-	-	16	-	-	-	-	-	-	-	-	-	-	20:11003961:C:G	MODIFIER	LINC02871	-	-	-
Phe_189_21	20:6158151-7159299	-	-	-	2	-	-	-	-	-	-	-	-	-	-	20:6659299:CA:C	MODIFIER	-	-	-	-
Phe_189_21	22:38423981-39463512	-	-	-	2	-	-	-	-	-	-	-	-	-	-	22:38946538:AT:A	MODIFIER	-	-	-	-
Phe_189_21	2:15936149-17054164	-	-	-	88	-	-	-	-	-	-	-	-	-	-	2:16521506:G:A	MODIFIER	-	-	-	-
Phe_189_21	2:233101757-234220907	-	-	-	20	-	-	-	-	-	-	-	-	-	-	2:233642767:G:A	MODIFIER	UGT1A10	-	-	-
Phe_189_21	3:156177540-157250991	-	-	-	14	-	-	-	-	-	-	-	-	-	-	3:156705283:A:T	MODIFIER	TIPARP	-	-	-
Phe_189_21	3:189235693-190429550	-	-	-	42	-	-	-	-	-	-	-	-	-	-	3:189919798:C:T	MODIFIER	-	-	-	-
Phe_189_21	4:1183410-2284897	-	-	-	12	-	-	-	-	-	-	-	-	-	-	4:1760560:A:G	MODIFIER	-	-	-	-
Phe_189_21	5:116444252-117444252	-	-	-	7	-	-	-	-	-	-	-	-	-	-	5:116944252:A:G	MODIFIER	-	-	-	-
Phe_189_21	5:173886549-174926678	-	-	-	1	-	-	-	-	-	-	-	-	-	-	5:174426678:C:A	MODIFIER	LINC01411	-	-	-
Phe_189_21	5:770868-1860372	-	-	-	1	-	-	-	-	-	-	-	-	-	-	5:1279913:G:A	MODIFIER	TERT	-	-	-
Phe_189_21	6:20250483-21284934	-	-	-	56	-	-	-	-	-	-	-	-	-	-	6:20758091:C:CT	MODIFIER	CDKAL1	-	-	-
Phe_189_21	6:21295556-22444699	-	-	-	7	-	-	-	-	-	-	-	-	-	-	6:21821984:T:A	MODIFIER	CASC15	-	-	-
Phe_189_21	7:21852820-22860876	-	-	-	7	-	-	-	-	-	-	-	-	-	-	7:22359541:G:A	MODIFIER	RAPGEF5	-	-	-
Phe_189_21	8:127196039-128226939	-	-	-	1	-	-	-	-	-	-	-	-	-	-	8:127707639:A:T	MODIFIER	CASC11	-	-	-
Phe_189_21	8:142149761-143502327	-	-	-	36	-	-	-	-	-	-	-	-	-	-	8:142682204:C:T	MODIFIER	PSCA	-	-	-
Phe_189_21	8:17882187-18934080	-	-	-	6	-	-	-	-	-	-	-	-	-	-	8:18415790:G:C	MODIFIER	-	-	-	-
Phe_189_21	8:80559274-81603030	-	-	-	17	-	-	-	-	-	-	-	-	-	-	8:81078427:G:A	MODIFIER	PAG1	-	-	-
Phe_191	17:7168434-8175353	-	-	-	1	-	-	-	-	-	-	-	-	-	-	17:7668434:T:G	MODIFIER	TP53	-	-	-
Phe_191	5:777462-1796371	-	-	-	1	-	-	-	-	-	-	-	-	-	-	5:1285859:C:A	MODIFIER	TERT	-	-	-
Phe_191	9:21503368-22577544	-	-	-	38	-	-	-	-	-	-	-	-	-	-	9:22007358:CA:C	MODIFIER	CDKN2B	-	-	-
Phe_191_1	17:7059785-8175353	-	-	-	1	-	-	-	-	-	-	-	-	-	-	17:7668434:T:G	MODIFIER	TP53	-	-	-
Phe_191_1	20:63138254-64241726	-	-	-	79	-	-	-	-	-	-	-	-	-	-	20:63684241:G:T	MODIFIER	RTEL1	-	-	-
Phe_191_1	5:777462-1797803	-	-	-	2	-	-	-	-	-	-	-	-	-	-	5:1285859:C:A	MODIFIER	TERT	-	-	-
Phe_191_1	9:21498661-22571752	-	-	-	48	-	-	-	-	-	-	-	-	-	-	9:22007358:CA:C	MODIFIER	CDKN2B	-	-	-
Phe_191_11	17:7059785-8296745	-	-	-	1	-	-	-	-	-	-	-	-	-	-	17:7668434:T:G	MODIFIER	TP53	-	-	-
Phe_191_11	20:63138254-64241726	-	-	-	83	-	-	-	-	-	-	-	-	-	-	20:63681402:G:A	MODIFIER	RTEL1	-	-	-
Phe_191_11	4:162636344-163636344	-	-	-	1	-	-	-	-	-	-	-	-	-	-	4:163136344:A:C	MODIFIER	NAF1	-	-	-
Phe_191_11	5:770868-1797803	-	-	-	2	-	-	-	-	-	-	-	-	-	-	5:1285859:C:A	MODIFIER	TERT	-	-	-
Phe_191_11	8:50690433-51690433	-	-	-	7	-	-	-	-	-	-	-	-	-	-	8:51190433:T:C	MODIFIER	-	-	-	-
Phe_191_11	9:21496624-22571752	-	-	-	39	-	-	-	-	-	-	-	-	-	-	9:22019674:G:C	MODIFIER	CDKN2B-AS1	-	-	-
Phe_193	10:103350064-104432859	-	-	-	26	-	-	-	-	-	-	-	-	-	-	10:103884715:A:T	MODIFIER	STN1	-	-	-
Phe_193	14:35512334-36873432	-	-	-	23	-	-	-	-	-	-	-	-	-	-	14:36089060:A:T	MODIFIER	LINC00609	-	-	-
Phe_193	1:217949752-219028059	-	-	-	17	-	-	-	-	-	-	-	-	-	-	1:218505277:AG:A	MODIFIER	LINC02869	-	-	-
Phe_193	2:216866926-218021849	-	-	-	7	-	-	-	-	-	-	-	-	-	-	2:217429494:C:G	MODIFIER	DIRC3	-	-	-
Phe_193	5:111630154-112650207	-	-	-	46	-	-	-	-	-	-	-	-	-	-	5:112132910:T:A	MODIFIER	-	-	-	-
Phe_193	5:775935-1795957	-	-	-	8	-	-	-	-	-	-	-	-	-	-	5:1275935:T:C	MODIFIER	TERT	-	-	-
Phe_193	8:31926001-33089364	-	-	-	23	-	-	-	-	-	-	-	-	-	-	8:32551302:A:G	MODIFIER	NRG1	-	-	-
Phe_193	9:97105024-98622282	-	-	-	25	-	-	-	-	-	-	-	-	-	-	9:97777236:A:AT	MODIFIER	PTCSC2	-	-	-
Phe_194	9:97264875-98407990	-	-	-	1	-	-	-	-	-	-	-	-	-	-	9:97764875:A:G	MODIFIER	PTCSC2	-	-	-
Phe_195	10:103350064-104434543	-	-	-	18	22	-	-	-	-	-	-	-	-	-	10:103885423:A:G	MODIFIER	STN1	10:103932859:AAC:A	MODIFIER	-
Phe_195	10:121073679-122088695	-	-	-	23	3	-	-	-	-	-	-	-	-	-	10:121573679:A:AG	MODIFIER	FGFR2	10:121588695:T:TGGAGGATCACTTGAG	MODIFIER	FGFR2
Phe_195	10:21033927-22033927	-	-	-	64	-	-	-	-	-	-	-	-	-	-	10:21533927:A:G	MODIFIER	MLLT10	-	-	-
Phe_195	11:110032039-111034236	11	-	-	-	-	11:110532625:C:T	MODIFIER	-	-	-	-	-	-	-	-	-	-	-	-	-
Phe_195	12:6719401-7719401	-	-	-	-	1	-	-	-	-	-	-	-	-	-	-	-	-	12:7219401:G:A	MODIFIER	PEX5
Phe_195	16:89320111-90488296	-	-	-	6	20	-	-	-	-	-	-	-	-	-	16:89820841:G:A	MODIFIER	FANCA	16:89919709:C:T	MODIFIER	TUBB3
Phe_195	1:176957271-177957271	-	-	-	16	-	-	-	-	-	-	-	-	-	-	1:177457271:AATCT:A	MODIFIER	-	-	-	-
Phe_195	1:182538930-183577602	-	-	-	334	-	-	-	-	-	-	-	-	-	-	1:183068242:T:G	MODIFIER	LAMC1	-	-	-
Phe_195	20:32841084-35759351	-	-	-	13	5	-	-	-	-	-	-	-	-	-	20:33950585:G:C	MODIFIER	-	20:33950585:G:C	MODIFIER	-
Phe_195	22:27865160-29184743	-	-	-	1	-	-	-	-	-	-	-	-	-	-	22:28365160:C:T	MODIFIER	TTC28	-	-	-
Phe_195	3:169259718-170379120	-	-	-	21	23	-	-	-	-	-	-	-	-	-	3:169770903:A:T	MODIFIER	MYNN	3:169864435:A:G	MODIFIER	LRRC31
Phe_195	6:1-922631	-	-	-	1	1	-	-	-	-	-	-	-	-	-	6:396321:C:T	MODIFIER	IRF4	6:396321:C:T	MODIFIER	IRF4
Phe_195	6:32123461-33159784	-	-	-	106	-	-	-	-	-	-	-	-	-	-	6:32659267:G:A	MODIFIER	HLA-DQB1	-	-	-
Phe_195	7:99361521-100455544	-	-	-	44	45	-	-	-	-	-	-	-	-	-	7:99931558:A:G	MODIFIER	GJC3	7:99931558:A:G	MODIFIER	GJC3
Phe_195	8:126901060-127901060	-	-	-	3	-	-	-	-	-	-	-	-	-	-	8:127401060:G:T	MODIFIER	CASC8	-	-	-
Phe_195_1	10:103384715-104434543	-	-	-	20	-	-	-	-	-	-	-	-	-	-	10:103934543:C:T	MODIFIER	-	-	-	-
Phe_195_1	10:121073679-122092622	-	-	-	18	4	-	-	-	-	-	-	-	-	-	10:121573679:A:AG	MODIFIER	FGFR2	10:121588695:T:TGGAGGATCACTTGAG	MODIFIER	FGFR2
Phe_195_1	16:89224718-90488296	-	-	-	6	14	-	-	-	-	-	-	-	-	-	16:89820841:G:A	MODIFIER	FANCA	16:89985777:TTA:T	MODIFIER	AFG3L1P
Phe_195_1	20:32841084-35900311	-	-	-	15	3	-	-	-	-	-	-	-	-	-	20:33950585:G:C	MODIFIER	-	20:33950585:G:C	MODIFIER	-
Phe_195_1	22:27203661-29184743	-	-	-	1	-	-	-	-	-	-	-	-	-	-	22:28365160:C:T	MODIFIER	TTC28	-	-	-
Phe_195_1	3:169264547-170364435	-	-	-	67	44	-	-	-	-	-	-	-	-	-	3:169771294:A:C	MODIFIER	MYNN	3:169862675:A:C	MODIFIER	LRRC31
Phe_195_1	6:1-922631	-	-	-	1	1	-	-	-	-	-	-	-	-	-	6:396321:C:T	MODIFIER	IRF4	6:396321:C:T	MODIFIER	IRF4
Phe_195_1	7:99395133-100431558	-	-	-	51	-	-	-	-	-	-	-	-	-	-	7:99931558:A:G	MODIFIER	GJC3	-	-	-
Phe_197	6:32097939-33097939	-	-	-	131	-	-	-	-	-	-	-	-	-	-	6:32597939:G:T	MODIFIER	-	-	-	-
Phe_198	10:103379663-104434543	-	-	-	11	14	-	-	-	-	-	-	-	-	-	10:103932859:AAC:A	MODIFIER	-	10:103932859:AAC:A	MODIFIER	-
Phe_198	13:31894413-32898489	-	-	-	4	2	-	-	-	-	-	-	-	-	-	13:32398489:A:T	MODIFIER	N4BP2L1	13:32394673:T:C	LOW	BRCA2
Phe_198	15:77927159-79143826	-	-	-	28	20	-	-	-	-	-	-	-	-	-	15:78565644:C:G	MODIFIER	CHRNA5	15:78565644:C:G	MODIFIER	CHRNA5
Phe_198	19:40382835-41382835	-	-	-	60	-	-	-	-	-	-	-	-	-	-	19:40882835:C:T	MODIFIER	CYP2A7	-	-	-
Phe_198	2:137515559-138515559	1	-	-	-	-	2:138015559:T:C	MODIFIER	HNMT	-	-	-	-	-	-	-	-	-	-	-	-
Phe_198	5:780362-1780362	-	-	-	1	1	-	-	-	-	-	-	-	-	-	5:1280362:G:A	MODIFIER	TERT	5:1280362:G:A	MODIFIER	TERT
Phe_198_1	18:66381194-67381194	-	-	-	3	-	-	-	-	-	-	-	-	-	-	18:66881194:T:C	MODIFIER	-	-	-	-
Phe_198_1	7:123733084-124733084	-	-	-	1	-	-	-	-	-	-	-	-	-	-	7:124233084:C:G	MODIFIER	-	-	-	-
Phe_198_3	1:178773928-179773928	-	-	-	2	-	-	-	-	-	-	-	-	-	-	1:179273928:C:T	MODIFIER	-	-	-	-
Phe_198_3	8:94659821-95659821	-	-	-	2	-	-	-	-	-	-	-	-	-	-	8:95159821:G:A	MODIFIER	PLEKHF2	-	-	-
Phe_198_5	15:78010527-79135922	-	-	-	40	-	-	-	-	-	-	-	-	-	-	15:78565644:C:G	MODIFIER	CHRNA5	-	-	-
Phe_198_5	16:16580501-17580501	-	-	-	1	-	-	-	-	-	-	-	-	-	-	16:17080501:G:A	MODIFIER	-	-	-	-
Phe_198_5	5:786401-1786401	-	-	-	2	-	-	-	-	-	-	-	-	-	-	5:1286401:C:A	MODIFIER	TERT	-	-	-
Phe_198_6	2:683208-1683208	-	-	-	1	-	-	-	-	-	-	-	-	-	-	2:1183208:G:T	MODIFIER	SNTG2	-	-	-
Phe_198_6	8:126591872-127679427	-	-	-	2	-	-	-	-	-	-	-	-	-	-	8:127091872:A:G	MODIFIER	PRNCR1	-	-	-
Phe_199	16:88829030-90534097	-	-	-	7	-	-	-	-	-	-	-	-	-	-	16:89988296:C:G	MODIFIER	AFG3L1P	-	-	-
Phe_199	20:33042845-35900311	-	-	-	8	-	-	-	-	-	-	-	-	-	-	20:34231415:TG:T	MODIFIER	-	-	-	-
Phe_199	6:1-922631	-	-	-	2	-	-	-	-	-	-	-	-	-	-	6:396321:C:T	MODIFIER	IRF4	-	-	-
Phe_200	12:110488811-112968611	-	-	-	7	-	-	-	-	-	-	-	-	-	-	12:111446804:T:C	MODERATE	SH2B3	-	-	-
Phe_200	14:95253846-96253846	-	-	-	23	-	-	-	-	-	-	-	-	-	-	14:95753846:A:G	MODIFIER	-	-	-	-
Phe_200	3:159868930-160902237	-	-	-	1	-	-	-	-	-	-	-	-	-	-	3:160368930:T:TA	MODIFIER	IFT80	-	-	-
Phe_200	4:104384951-105384951	-	-	-	1	-	-	-	-	-	-	-	-	-	-	4:104884951:A:T	MODIFIER	-	-	-	-
Phe_200	5:775742-1796371	-	-	-	1	-	-	-	-	-	-	-	-	-	-	5:1285859:C:A	MODIFIER	TERT	-	-	-
Phe_200	6:25417997-26623274	-	-	-	5	-	-	-	-	-	-	-	-	-	-	6:26123274:T:C	MODIFIER	H2AC6	-	-	-
Phe_200	9:4451170-5773896	-	-	-	51	-	-	-	-	-	-	-	-	-	-	9:5035586:A:T	MODIFIER	JAK2	-	-	-
Phe_200_1	11:107772729-109036216	-	-	-	4	-	-	-	-	-	-	-	-	-	-	11:108272729:C:G	MODERATE	ATM	-	-	-
Phe_200_1	12:110895984-112968611	-	-	-	8	-	-	-	-	-	-	-	-	-	-	12:111446804:T:C	MODERATE	SH2B3	-	-	-
Phe_200_1	22:27418624-29756418	-	-	-	4	-	-	-	-	-	-	-	-	-	-	22:28068862:C:T	MODIFIER	TTC28	-	-	-
Phe_200_1	22:29890972-31229776	-	-	-	3	-	-	-	-	-	-	-	-	-	-	22:30390972:G:A	MODIFIER	RNF215	-	-	-
Phe_200_1	3:159072517-162122523	-	-	-	1	-	-	-	-	-	-	-	-	-	-	3:160368930:T:TA	MODIFIER	IFT80	-	-	-
Phe_200_1	3:168642222-169642222	-	-	-	57	-	-	-	-	-	-	-	-	-	-	3:169142222:G:A	MODIFIER	MECOM	-	-	-
Phe_200_1	4:104301703-105756330	-	-	-	2	-	-	-	-	-	-	-	-	-	-	4:104884951:A:T	MODIFIER	-	-	-	-
Phe_200_1	5:749701-1840137	-	-	-	2	-	-	-	-	-	-	-	-	-	-	5:1282204:C:A	MODIFIER	TERT	-	-	-
Phe_200_1	6:108772275-109786166	-	-	-	27	-	-	-	-	-	-	-	-	-	-	6:109272275:CA:C	MODIFIER	CCDC162P	-	-	-
Phe_200_1	6:25014922-26623274	-	-	-	4	-	-	-	-	-	-	-	-	-	-	6:26072764:C:T	MODIFIER	-	-	-	-
Phe_200_1	7:130544635-131576476	-	-	-	1	-	-	-	-	-	-	-	-	-	-	7:131044635:C:T	MODIFIER	LINC-PINT	-	-	-
Phe_200_1	9:3532075-6056034	-	-	-	1	-	-	-	-	-	-	-	-	-	-	9:5073770:G:T	MODERATE	JAK2	-	-	-
Phe_201	6:30896258-31909021	-	-	-	135	-	-	-	-	-	-	-	-	-	-	6:31409021:A:G	MODIFIER	MICA	-	-	-
Phe_201	6:31983714-32983714	-	-	-	625	-	-	-	-	-	-	-	-	-	-	6:32483714:A:G	MODIFIER	-	-	-	-
Phe_202	10:10743338-11746455	-	-	-	7	6	-	-	-	-	-	-	-	-	-	10:11244658:C:CA	MODIFIER	CELF2	10:11246427:C:G	MODIFIER	CELF2
Phe_202	11:118172854-119387380	-	-	-	70	49	-	-	-	-	-	-	-	-	-	11:118872577:G:A	MODIFIER	-	11:118809993:T:TA	MODIFIER	-
Phe_202	14:95025224-96077209	-	-	-	1	-	-	-	-	-	-	-	-	-	-	14:95577209:G:A	MODIFIER	LINC02318	-	-	-
Phe_202	16:10454079-11728135	-	-	-	-	23	-	-	-	-	-	-	-	-	-	-	-	-	16:11225500:C:T	MODIFIER	-
Phe_202	1:77484833-78484833	-	-	-	1	-	-	-	-	-	-	-	-	-	-	1:77984833:C:A	MODIFIER	DNAJB4	-	-	-
Phe_202	20:45601606-46624869	-	-	-	15	9	-	-	-	-	-	-	-	-	-	20:46107215:A:G	MODIFIER	-	20:46105671:C:T	MODIFIER	-
Phe_202	2:110604726-111684418	-	-	-	35	33	-	-	-	-	-	-	-	-	-	2:111118222:GA:G	MODIFIER	BCL2L11	2:111119916:G:C	MODIFIER	BCL2L11
Phe_202	3:121529513-122581640	-	-	-	5	1	-	-	-	-	-	-	-	-	-	3:122081640:A:C	MODIFIER	CD86	3:122081640:A:C	MODIFIER	CD86
Phe_202	3:187415480-188445323	-	-	-	13	12	-	-	-	-	-	-	-	-	-	3:187915568:TA:T	MODIFIER	-	3:187915568:TA:T	MODIFIER	-
Phe_202	3:27215527-28537594	-	-	-	9	9	-	-	-	-	-	-	-	-	-	3:27723132:A:G	MODIFIER	EOMES	3:27716783:G:T	MODIFIER	EOMES
Phe_202	3:70860861-71860873	-	-	-	5	-	-	-	-	-	-	-	-	-	-	3:71360861:T:C	MODIFIER	FOXP1	-	-	-
Phe_202	6:1-1076032	-	-	-	23	2	-	-	-	-	-	-	-	-	-	6:484453:C:G	MODIFIER	EXOC2	6:484453:C:G	MODIFIER	EXOC2
Phe_202	6:30553548-33298381	-	-	-	3	2	-	-	-	-	-	-	-	-	-	6:32658263:C:T	MODIFIER	HLA-DQB1	6:32658263:C:T	MODIFIER	HLA-DQB1
Phe_202	8:127553828-128750975	-	-	-	1	1	-	-	-	-	-	-	-	-	-	8:128064327:C:T	MODIFIER	PVT1	8:128064327:C:T	MODIFIER	PVT1
Phe_202_2	10:10744086-11746455	-	-	-	7	-	-	-	-	-	-	-	-	-	-	10:11244658:C:CA	MODIFIER	CELF2	-	-	-
Phe_202_2	11:118206905-119387380	-	-	-	67	-	-	-	-	-	-	-	-	-	-	11:118872577:G:A	MODIFIER	-	-	-	-
Phe_202_2	11:86908298-87908298	-	-	-	1	-	-	-	-	-	-	-	-	-	-	11:87408298:A:T	MODIFIER	-	-	-	-
Phe_202_2	12:110994996-112069952	-	-	-	8	-	-	-	-	-	-	-	-	-	-	12:111535554:A:G	MODIFIER	ATXN2	-	-	-
Phe_202_2	14:95025224-96077209	-	-	-	2	-	-	-	-	-	-	-	-	-	-	14:95577209:G:A	MODIFIER	LINC02318	-	-	-
Phe_202_2	1:77484833-78484833	-	-	-	1	-	-	-	-	-	-	-	-	-	-	1:77984833:C:A	MODIFIER	DNAJB4	-	-	-
Phe_202_2	2:110604726-111684418	-	-	-	31	-	-	-	-	-	-	-	-	-	-	2:111119916:G:C	MODIFIER	BCL2L11	-	-	-
Phe_202_2	3:121529513-122581640	-	-	-	2	-	-	-	-	-	-	-	-	-	-	3:122081640:A:C	MODIFIER	CD86	-	-	-
Phe_202_2	3:187415480-188445323	-	-	-	13	-	-	-	-	-	-	-	-	-	-	3:187915480:G:A	MODIFIER	-	-	-	-
Phe_202_2	3:27215527-28259243	-	-	-	10	-	-	-	-	-	-	-	-	-	-	3:27723132:A:G	MODIFIER	EOMES	-	-	-
Phe_202_2	3:70860861-71860873	-	-	-	3	-	-	-	-	-	-	-	-	-	-	3:71360861:T:C	MODIFIER	FOXP1	-	-	-
Phe_202_2	6:1-1076032	-	-	-	8	-	-	-	-	-	-	-	-	-	-	6:484453:C:G	MODIFIER	EXOC2	-	-	-
Phe_202_2	6:30535659-33323626	-	-	-	2	-	-	-	-	-	-	-	-	-	-	6:32649725:A:G	MODIFIER	HLA-DQA1	-	-	-
Phe_202_2	8:127557574-128590786	-	-	-	1	-	-	-	-	-	-	-	-	-	-	8:128064327:C:T	MODIFIER	PVT1	-	-	-
Phe_204	10:88481858-89496389	-	-	-	22	-	-	-	-	-	-	-	-	-	-	10:88992261:A:C	MODIFIER	FAS	-	-	-
Phe_204	11:122970881-124025966	-	-	-	4	-	-	-	-	-	-	-	-	-	-	11:123490689:G:A	MODIFIER	GRAMD1B	-	-	-
Phe_204	15:69175912-70254492	-	-	-	11	-	-	-	-	-	-	-	-	-	-	15:69698198:G:A	MODIFIER	DRAIC	-	-	-
Phe_204	16:74061604-75175839	-	-	-	13	-	-	-	-	-	-	-	-	-	-	16:74660794:T:C	MODIFIER	RFWD3	-	-	-
Phe_204	16:85394129-86424214	-	-	-	13	-	-	-	-	-	-	-	-	-	-	16:85895015:A:T	MODIFIER	IRF8	-	-	-
Phe_204	18:62615978-63627955	-	-	-	7	-	-	-	-	-	-	-	-	-	-	18:63115978:G:A	MODIFIER	-	-	-	-
Phe_204	1:77484833-78657942	-	-	-	2	-	-	-	-	-	-	-	-	-	-	1:77984833:C:A	MODIFIER	DNAJB4	-	-	-
Phe_204	22:27865160-28865160	-	-	-	1	-	-	-	-	-	-	-	-	-	-	22:28365160:C:T	MODIFIER	TTC28	-	-	-
Phe_204	2:110340830-111702110	-	-	-	28	-	-	-	-	-	-	-	-	-	-	2:111146255:C:T	MODIFIER	BCL2L11	-	-	-
Phe_204	2:200747748-201793817	-	-	-	47	-	-	-	-	-	-	-	-	-	-	2:201247748:G:T	MODIFIER	CASP8	-	-	-
Phe_204	2:229716669-230866636	-	-	-	17	-	-	-	-	-	-	-	-	-	-	2:230226508:T:G	MODIFIER	SP140	-	-	-
Phe_204	3:169198459-170331763	-	-	-	37	-	-	-	-	-	-	-	-	-	-	3:169769713:T:C	MODIFIER	MYNN	-	-	-
Phe_204	5:779849-1797803	-	-	-	3	-	-	-	-	-	-	-	-	-	-	5:1284020:C:T	MODIFIER	TERT	-	-	-
Phe_204	6:1-924915	-	-	-	4	-	-	-	-	-	-	-	-	-	-	6:411064:A:G	MODIFIER	IRF4	-	-	-
Phe_204	7:21380428-22404989	-	-	-	9	-	-	-	-	-	-	-	-	-	-	7:21899471:C:A	MODIFIER	CDCA7L	-	-	-
Phe_204	8:126707057-127719802	-	-	-	5	-	-	-	-	-	-	-	-	-	-	8:127210176:T:C	MODIFIER	PCAT1	-	-	-
Phe_204	9:21470428-22489478	-	-	-	67	-	-	-	-	-	-	-	-	-	-	9:21970428:A:G	MODIFIER	CDKN2A	-	-	-
Phe_204_1	10:70100631-71149268	-	-	-	4	-	-	-	-	-	-	-	-	-	-	10:70618733:C:G	MODIFIER	PALD1	-	-	-
Phe_204_1	10:88481858-89524998	-	-	-	23	-	-	-	-	-	-	-	-	-	-	10:88992261:A:C	MODIFIER	FAS	-	-	-
Phe_204_1	10:92242487-93242487	-	-	-	1	-	-	-	-	-	-	-	-	-	-	10:92742487:T:C	MODIFIER	-	-	-	-
Phe_204_1	11:122970881-124025966	-	-	-	4	-	-	-	-	-	-	-	-	-	-	11:123484683:A:G	MODIFIER	GRAMD1B	-	-	-
Phe_204_1	11:1798301-2963573	-	-	-	2	-	-	-	-	-	-	-	-	-	-	11:2463573:T:C	MODIFIER	KCNQ1	-	-	-
Phe_204_1	13:50293447-51296763	-	-	-	20	-	-	-	-	-	-	-	-	-	-	13:50796355:A:G	MODIFIER	DLEU7	-	-	-
Phe_204_1	15:39603800-40611456	-	-	-	4	-	-	-	-	-	-	-	-	-	-	15:40105735:G:T	MODIFIER	BMF	-	-	-
Phe_204_1	15:69171699-70256772	-	-	-	7	-	-	-	-	-	-	-	-	-	-	15:69700119:T:C	MODIFIER	DRAIC	-	-	-
Phe_204_1	16:85354608-86427361	-	-	-	2	-	-	-	-	-	-	-	-	-	-	16:85895015:A:T	MODIFIER	IRF8	-	-	-
Phe_204_1	18:59381047-60381361	-	-	-	5	-	-	-	-	-	-	-	-	-	-	18:59881047:C:T	MODIFIER	-	-	-	-
Phe_204_1	18:62615978-63627955	-	-	-	7	-	-	-	-	-	-	-	-	-	-	18:63127955:C:T	MODIFIER	BCL2	-	-	-
Phe_204_1	19:46623808-47696450	-	-	-	14	-	-	-	-	-	-	-	-	-	-	19:47186664:C:G	MODIFIER	SAE1	-	-	-
Phe_204_1	20:9534548-10534548	-	-	-	1	-	-	-	-	-	-	-	-	-	-	20:10034548:G:T	MODIFIER	ANKEF1	-	-	-
Phe_204_1	2:110329439-111772164	-	-	-	9	-	-	-	-	-	-	-	-	-	-	2:111169802:A:G	MODIFIER	BCL2L11	-	-	-
Phe_204_1	2:200709805-201863989	-	-	-	16	-	-	-	-	-	-	-	-	-	-	2:201293817:C:CA	MODIFIER	FLACC1	-	-	-
Phe_204_1	2:229669929-230935128	-	-	-	19	-	-	-	-	-	-	-	-	-	-	2:230233356:C:A	MODIFIER	SP140	-	-	-
Phe_204_1	3:169240784-170312107	-	-	-	38	-	-	-	-	-	-	-	-	-	-	3:169785644:C:T	MODIFIER	MYNN	-	-	-
Phe_204_1	4:101351033-102397868	-	-	-	21	-	-	-	-	-	-	-	-	-	-	4:101867478:T:TC	MODIFIER	BANK1	-	-	-
Phe_204_1	4:107581403-108677007	-	-	-	16	-	-	-	-	-	-	-	-	-	-	4:108141354:C:T	MODIFIER	LEF1	-	-	-
Phe_204_1	5:779849-1785859	-	-	-	6	-	-	-	-	-	-	-	-	-	-	5:1280715:G:C	MODIFIER	TERT	-	-	-
Phe_204_1	6:1-975489	-	-	-	4	-	-	-	-	-	-	-	-	-	-	6:409119:A:G	MODIFIER	IRF4	-	-	-
Phe_204_1	6:31970466-33172995	-	-	-	607	-	-	-	-	-	-	-	-	-	-	6:32583931:G:C	MODIFIER	HLA-DRB1	-	-	-
Phe_204_1	8:126675629-127700349	-	-	-	29	-	-	-	-	-	-	-	-	-	-	8:127199249:A:G	MODIFIER	PCAT1	-	-	-
Phe_204_1	9:21706988-22928154	-	-	-	61	-	-	-	-	-	-	-	-	-	-	9:22206988:C:T	MODIFIER	-	-	-	-
Phe_204_12	10:70100631-71149268	-	-	-	4	-	-	-	-	-	-	-	-	-	-	10:70618733:C:G	MODIFIER	PALD1	-	-	-
Phe_204_12	10:88481858-89524998	-	-	-	26	-	-	-	-	-	-	-	-	-	-	10:88991759:C:T	MODIFIER	FAS	-	-	-
Phe_204_12	10:92242487-93242487	-	-	-	1	-	-	-	-	-	-	-	-	-	-	10:92742487:T:C	MODIFIER	-	-	-	-
Phe_204_12	11:122970881-124025966	-	-	-	3	-	-	-	-	-	-	-	-	-	-	11:123484683:A:G	MODIFIER	GRAMD1B	-	-	-
Phe_204_12	11:1798301-2963573	-	-	-	2	-	-	-	-	-	-	-	-	-	-	11:2463573:T:C	MODIFIER	KCNQ1	-	-	-
Phe_204_12	13:50293447-51296763	-	-	-	24	-	-	-	-	-	-	-	-	-	-	13:50796355:A:G	MODIFIER	DLEU7	-	-	-
Phe_204_12	15:39603800-40611456	-	-	-	4	-	-	-	-	-	-	-	-	-	-	15:40105735:G:T	MODIFIER	BMF	-	-	-
Phe_204_12	15:55628512-56628512	-	-	-	194	-	-	-	-	-	-	-	-	-	-	15:56128512:C:T	MODIFIER	RFX7	-	-	-
Phe_204_12	15:69171699-70256772	-	-	-	6	-	-	-	-	-	-	-	-	-	-	15:69700119:T:C	MODIFIER	DRAIC	-	-	-
Phe_204_12	16:85354775-86427853	-	-	-	2	-	-	-	-	-	-	-	-	-	-	16:85895015:A:T	MODIFIER	IRF8	-	-	-
Phe_204_12	18:59381047-60381361	-	-	-	8	-	-	-	-	-	-	-	-	-	-	18:59881361:G:A	MODIFIER	-	-	-	-
Phe_204_12	18:62615978-63627955	-	-	-	7	-	-	-	-	-	-	-	-	-	-	18:63127955:C:T	MODIFIER	BCL2	-	-	-
Phe_204_12	19:46623808-47704170	-	-	-	11	-	-	-	-	-	-	-	-	-	-	19:47186664:C:G	MODIFIER	SAE1	-	-	-
Phe_204_12	20:9534548-10534548	-	-	-	1	-	-	-	-	-	-	-	-	-	-	20:10034548:G:T	MODIFIER	ANKEF1	-	-	-
Phe_204_12	2:110329439-111772164	-	-	-	8	-	-	-	-	-	-	-	-	-	-	2:111169802:A:G	MODIFIER	BCL2L11	-	-	-
Phe_204_12	2:200747748-201863989	-	-	-	16	-	-	-	-	-	-	-	-	-	-	2:201293817:C:CA	MODIFIER	FLACC1	-	-	-
Phe_204_12	2:229669929-230935128	-	-	-	17	-	-	-	-	-	-	-	-	-	-	2:230245867:C:T	LOW	SP140	-	-	-
Phe_204_12	2:240751963-241951797	-	-	-	29	-	-	-	-	-	-	-	-	-	-	2:241400229:A:AAG	MODIFIER	FARP2	-	-	-
Phe_204_12	3:169240784-170372214	-	-	-	35	-	-	-	-	-	-	-	-	-	-	3:169768356:A:G	LOW	ACTRT3	-	-	-
Phe_204_12	4:101351033-102397868	-	-	-	22	-	-	-	-	-	-	-	-	-	-	4:101867478:T:TC	MODIFIER	BANK1	-	-	-
Phe_204_12	4:107641354-108641354	-	-	-	17	-	-	-	-	-	-	-	-	-	-	4:108141354:C:T	MODIFIER	LEF1	-	-	-
Phe_204_12	5:775742-1785859	-	-	-	5	-	-	-	-	-	-	-	-	-	-	5:1280715:G:C	MODIFIER	TERT	-	-	-
Phe_204_12	6:1-975489	-	-	-	5	-	-	-	-	-	-	-	-	-	-	6:410417:A:G	MODIFIER	IRF4	-	-	-
Phe_204_12	6:31970466-33199587	-	-	-	624	-	-	-	-	-	-	-	-	-	-	6:32583931:G:C	MODIFIER	HLA-DRB1	-	-	-
Phe_204_12	8:126666440-127700435	-	-	-	13	-	-	-	-	-	-	-	-	-	-	8:127197575:T:C	MODIFIER	PCAT1	-	-	-
Phe_204_12	9:21706988-22923819	-	-	-	57	-	-	-	-	-	-	-	-	-	-	9:22342483:T:C	MODIFIER	-	-	-	-
Phe_204_4	10:28122374-29122374	-	-	-	26	-	-	-	-	-	-	-	-	-	-	10:28622374:T:C	MODIFIER	WAC	-	-	-
Phe_204_4	11:114016380-115071214	-	-	-	105	-	-	-	-	-	-	-	-	-	-	11:114555247:G:A	MODIFIER	NXPE1	-	-	-
Phe_204_4	17:16416785-17463463	-	-	-	17	-	-	-	-	-	-	-	-	-	-	17:16939677:G:A	MODERATE	TNFRSF13B	-	-	-
Phe_204_4	19:2869574-3869574	-	-	-	2	-	-	-	-	-	-	-	-	-	-	19:3369574:T:G	MODIFIER	NFIC	-	-	-
Phe_204_4	22:38626483-39673470	-	-	-	24	-	-	-	-	-	-	-	-	-	-	22:39128126:G:A	MODIFIER	CBX7	-	-	-
Phe_204_4	7:21375372-22404989	-	-	-	4	-	-	-	-	-	-	-	-	-	-	7:21898622:C:A	MODIFIER	CDCA7L	-	-	-
Phe_208	10:111996522-113070479	-	-	-	20	15	-	-	-	-	-	-	-	-	-	10:112540125:T:C	MODIFIER	VTI1A	10:112520559:T:C	MODIFIER	VTI1A
Phe_208	10:50331887-51331887	-	-	-	-	8	-	-	-	-	-	-	-	-	-	-	-	-	10:50831887:G:A	MODIFIER	A1CF
Phe_208	10:78549420-79593650	-	-	-	1	1	-	-	-	-	-	-	-	-	-	10:79059375:A:G	MODIFIER	ZMIZ1-AS1	10:79059375:A:G	MODIFIER	ZMIZ1-AS1
Phe_208	10:8085630-9219180	-	-	-	10	4	-	-	-	-	-	-	-	-	-	10:8647220:G:A	MODIFIER	-	10:8697617:T:A	MODIFIER	-
Phe_208	10:99079588-100107888	-	-	-	9	8	-	-	-	-	-	-	-	-	-	10:99584506:G:A	MODIFIER	-	10:99586852:A:G	MODIFIER	-
Phe_208	11:100067716-101314148	-	-	-	33	14	-	-	-	-	-	-	-	-	-	11:100567716:A:G	MODIFIER	-	11:100677346:T:A	MODIFIER	-
Phe_208	11:107727732-108992078	-	-	-	53	132	-	-	-	-	-	-	-	-	-	11:108486410:G:A	MODERATE	POGLUT3	11:108427755:T:C	MODIFIER	C11orf65
Phe_208	11:110745075-111937668	-	-	25	9	8	-	-	-	-	-	-	11:111268602:C:T	MODIFIER	C11orf53	11:111289766:T:C	MODIFIER	C11orf53	11:111286111:T:C	MODIFIER	C11orf53
Phe_208	11:113085116-114479031	-	-	-	42	45	-	-	-	-	-	-	-	-	-	11:113774786:AT:A	MODIFIER	ZW10	11:113807383:AT:A	MODIFIER	USP28
Phe_208	11:18686772-19726500	-	-	-	5	3	-	-	-	-	-	-	-	-	-	11:19219773:G:A	MODIFIER	E2F8	11:19221385:C:T	MODIFIER	E2F8
Phe_208	11:1-938662	-	-	17	18	17	-	-	-	-	-	-	11:216056:G:A	MODIFIER	SIRT3	11:438662:A:G	MODIFIER	ANO9	11:224845:G:C	MODIFIER	SIRT3
Phe_208	11:34343333-35362858	-	-	-	20	21	-	-	-	-	-	-	-	-	-	11:34858719:A:G	MODIFIER	APIP	11:34858719:A:G	MODIFIER	APIP
Phe_208	11:61274534-62389638	-	-	-	28	26	-	-	-	-	-	-	-	-	-	11:61820833:A:G	MODIFIER	FADS1	11:61820833:A:G	MODIFIER	FADS1
Phe_208	11:73960235-75565811	-	-	-	4	4	-	-	-	-	-	-	-	-	-	11:74917698:C:T	MODIFIER	XRRA1	11:74917698:C:T	MODIFIER	XRRA1
Phe_208	11:9385693-10847793	-	-	-	101	98	-	-	-	-	-	-	-	-	-	11:10330553:CT:C	LOW	AMPD3	11:10330634:A:C	MODIFIER	AMPD3
Phe_208	11:961258-2100782	-	-	-	16	8	-	-	-	-	-	-	-	-	-	11:1587647:G:A	MODIFIER	KRTAP5-1	11:1567902:A:G	MODIFIER	DUSP8
Phe_208	12:109644533-113471371	-	-	8	14	6	-	-	-	-	-	-	12:111730205:G:A	MODIFIER	ACAD10	12:112153882:G:A	MODIFIER	TRAFD1	12:111900120:G:A	MODIFIER	MAPKAPK5
Phe_208	12:114156455-116002677	-	-	-	59	20	-	-	-	-	-	-	-	-	-	12:115495303:A:T	MODIFIER	-	12:115468361:G:T	MODIFIER	-
Phe_208	12:3755353-4796520	-	-	-	3	2	-	-	-	-	-	-	-	-	-	12:4266925:G:A	MODIFIER	CCND2-AS1	12:4255353:CAG:C	MODIFIER	CCND2-AS1
Phe_208	12:42229440-43282096	-	-	-	27	8	-	-	-	-	-	-	-	-	-	12:42746000:A:G	MODIFIER	-	12:42742957:C:G	MODIFIER	-
Phe_208	12:49645157-51327344	-	-	-	27	23	-	-	-	-	-	-	-	-	-	12:50809593:T:C	LOW	ATF1	12:50819982:T:C	MODIFIER	ATF1
Phe_208	12:56646968-57647065	-	-	-	2	1	-	-	-	-	-	-	-	-	-	12:57147065:C:G	MODIFIER	LRP1	12:57147065:C:G	MODIFIER	LRP1
Phe_208	12:5774060-6822973	-	-	-	15	12	-	-	-	-	-	-	-	-	-	12:6316761:C:T	MODIFIER	PLEKHG6	12:6297878:A:C	MODIFIER	-
Phe_208	12:70618362-71627465	-	-	-	90	-	-	-	-	-	-	-	-	-	-	12:71118394:G:A	MODIFIER	-	-	-	-
Phe_208	12:95155966-96388649	-	-	-	12	9	-	-	-	-	-	-	-	-	-	12:95656976:T:C	MODIFIER	NTN4	12:95656976:T:C	MODIFIER	NTN4
Phe_208	13:109922089-110955293	-	-	-	4	10	-	-	-	-	-	-	-	-	-	13:110447207:C:G	MODIFIER	COL4A2	13:110447207:C:G	MODIFIER	COL4A2
Phe_208	13:32987438-33993597	-	-	-	75	-	-	-	-	-	-	-	-	-	-	13:33487438:A:C	MODIFIER	-	-	-	-
Phe_208	13:36371807-37422109	-	-	-	8	7	-	-	-	-	-	-	-	-	-	13:36920497:C:T	MODIFIER	SMAD9	13:36920497:C:T	MODIFIER	SMAD9
Phe_208	13:72582829-73957195	-	-	-	30	32	-	-	-	-	-	-	-	-	-	13:73455061:C:G	MODIFIER	LINC00393	13:73457195:G:A	MODIFIER	LINC00393
Phe_208	14:50392940-51409519	-	-	-	26	25	-	-	-	-	-	-	-	-	-	14:50899140:C:T	MODIFIER	ABHD12B	14:50898630:C:T	MODIFIER	ABHD12B
Phe_208	14:51491059-52549700	-	-	-	7	4	-	-	-	-	-	-	-	-	-	14:52021048:T:C	MODIFIER	NID2	14:52021048:T:C	MODIFIER	NID2
Phe_208	14:53396827-54816957	-	-	-	1	1	-	-	-	-	-	-	-	-	-	14:53952388:A:C	MODIFIER	BMP4	14:53952388:A:C	MODIFIER	BMP4
Phe_208	14:58216106-59216106	-	-	-	-	3	-	-	-	-	-	-	-	-	-	-	-	-	14:58716106:C:CA	MODIFIER	LINC01500
Phe_208	15:30296519-31580030	-	-	-	4	-	-	-	-	-	-	-	-	-	-	15:30902322:ATCT:A	MODIFIER	FAN1	-	-	-
Phe_208	15:32138630-33487448	-	-	-	3	2	-	-	-	-	-	-	-	-	-	15:32719440:A:G	MODIFIER	GREM1	15:32718211:G:A	MODIFIER	GREM1
Phe_208	15:66184619-67621717	-	-	-	24	23	-	-	-	-	-	-	-	-	-	15:66699126:C:G	MODIFIER	SMAD6	15:66699126:C:G	MODIFIER	SMAD6
Phe_208	15:88137073-89160062	-	-	-	14	10	-	-	-	-	-	-	-	-	-	15:88648473:T:C	MODIFIER	ISG20	15:88649790:C:G	MODIFIER	ISG20
Phe_208	16:1-842318	-	-	-	2	2	-	-	-	-	-	-	-	-	-	16:325782:C:T	MODIFIER	AXIN1	16:325782:C:T	MODIFIER	AXIN1
Phe_208	16:30141959-31141959	-	-	-	6	-	-	-	-	-	-	-	-	-	-	16:30641959:G:GCTC	MODIFIER	-	-	-	-
Phe_208	16:49500769-50604189	-	-	-	54	51	-	-	-	-	-	-	-	-	-	16:50022643:C:T	MODIFIER	CNEP1R1	16:50075567:G:A	LOW	HEATR3
Phe_208	16:66351749-67404621	-	-	-	23	22	-	-	-	-	-	-	-	-	-	16:66904621:G:C	MODIFIER	CDH16	16:66904621:G:C	MODIFIER	CDH16
Phe_208	16:67606736-69306339	-	-	-	52	23	-	-	-	-	-	-	-	-	-	16:68724925:G:C	MODIFIER	CDH3	16:68755542:G:A	MODIFIER	CDH1
Phe_208	16:79459330-80516373	-	-	-	19	17	-	-	-	-	-	-	-	-	-	16:80009241:C:A	MODIFIER	-	16:80009241:C:A	MODIFIER	-
Phe_208	16:85798225-87069660	-	-	-	4	6	-	-	-	-	-	-	-	-	-	16:86515495:G:T	MODIFIER	FOXF1	16:86513676:G:T	MODIFIER	FOXF1
Phe_208	17:390131-1434220	-	-	-	3	3	-	-	-	-	-	-	-	-	-	17:906669:T:C	MODIFIER	NXN	17:906669:T:C	MODIFIER	NXN
Phe_208	17:39190268-40411280	-	-	-	236	70	-	-	-	-	-	-	-	-	-	17:39911280:A:G	MODIFIER	GSDMB	17:39721159:G:A	MODIFIER	ERBB2
Phe_208	17:6965025-8296745	-	-	-	1	1	-	-	-	-	-	-	-	-	-	17:7668434:T:G	MODIFIER	TP53	17:7668434:T:G	MODIFIER	TP53
Phe_208	17:72123208-73141295	-	-	-	2	3	-	-	-	-	-	-	-	-	-	17:72641295:A:C	MODIFIER	SLC39A11	17:72641295:A:C	MODIFIER	SLC39A11
Phe_208	17:82593087-83612886	-	-	-	4	3	-	-	-	-	-	-	-	-	-	17:83104230:T:C	MODIFIER	-	17:83104230:T:C	MODIFIER	-
Phe_208	18:23343636-24397618	7	-	-	-	7	18:23857504:G:A	MODIFIER	LAMA3	-	-	-	-	-	-	-	-	-	18:23857504:G:A	MODIFIER	LAMA3
Phe_208	18:44743302-45748761	-	-	-	-	5	-	-	-	-	-	-	-	-	-	-	-	-	18:45243363:A:G	MODIFIER	SLC14A2
Phe_208	18:48339047-49500312	3	-	-	4	1	18:48942941:C:T	MODIFIER	SMAD7	-	-	-	-	-	-	18:48925957:A:G	MODIFIER	SMAD7	18:48926786:A:T	MODIFIER	SMAD7
Phe_208	18:62678543-63692744	-	-	-	1	1	-	-	-	-	-	-	-	-	-	18:63178543:C:T	MODIFIER	BCL2	18:63178543:C:T	MODIFIER	BCL2
Phe_208	19:11947320-13252615	-	-	-	1	1	-	-	-	-	-	-	-	-	-	19:12752615:G:A	MODIFIER	GET3	19:12752615:G:A	MODIFIER	GET3
Phe_208	19:15800798-16826424	-	-	-	13	12	-	-	-	-	-	-	-	-	-	19:16310006:C:T	MODIFIER	KLF2-DT	19:16310006:C:T	MODIFIER	KLF2-DT
Phe_208	19:31058040-32157539	-	-	-	6	5	-	-	-	-	-	-	-	-	-	19:31559750:A:G	MODIFIER	LINC02841	19:31558040:C:T	MODIFIER	LINC02841
Phe_208	19:32492656-33630799	-	-	-	9	5	-	-	-	-	-	-	-	-	-	19:33030055:C:T	MODIFIER	RHPN2	19:33026609:C:T	MODERATE	RHPN2
Phe_208	19:45215887-46357262	-	-	-	13	12	-	-	-	-	-	-	-	-	-	19:45765644:C:T	MODERATE	SIX5	19:45759028:C:A	MODERATE	MEIOSIN
Phe_208	19:48168049-49260220	-	-	-	47	25	-	-	-	-	-	-	-	-	-	19:48703417:G:A	HIGH	FUT2	19:48714803:C:T	LOW	MAMSTR
Phe_208	19:5340608-6340915	-	-	-	1	2	-	-	-	-	-	-	-	-	-	19:5840608:C:T	MODIFIER	FUT3	19:5840915:C:A	MODIFIER	FUT3
Phe_208	19:54874651-55874651	-	-	-	-	1	-	-	-	-	-	-	-	-	-	-	-	-	19:55374651:C:T	MODIFIER	IL11
Phe_208	1:100133600-101225310	-	-	-	27	24	-	-	-	-	-	-	-	-	-	1:100706185:T:C	MODIFIER	-	1:100706185:T:C	MODIFIER	-
Phe_208	1:109315546-110323688	-	-	-	8	7	-	-	-	-	-	-	-	-	-	1:109822907:G:A	MODIFIER	-	1:109823037:A:G	MODIFIER	-
Phe_208	1:182473067-183708319	-	-	-	276	267	-	-	-	-	-	-	-	-	-	1:183080657:T:C	MODIFIER	LAMC1	1:183005967:C:T	MODIFIER	-
Phe_208	1:203980029-205140066	-	-	-	43	42	-	-	-	-	-	-	-	-	-	1:204513134:G:A	MODIFIER	MDM4	1:204513134:G:A	MODIFIER	MDM4
Phe_208	1:21724788-22908837	-	-	-	17	12	-	-	-	-	-	-	-	-	-	1:22365822:G:C	MODIFIER	-	1:22375694:A:T	MODIFIER	-
Phe_208	1:221271781-223190817	-	-	-	37	33	-	-	-	-	-	-	-	-	-	1:221975210:A:C	MODIFIER	LINC02257	1:221995092:G:A	MODIFIER	-
Phe_208	1:37434144-38487369	-	-	-	12	-	-	-	-	-	-	-	-	-	-	1:37943401:A:G	MODIFIER	INPP5B	-	-	-
Phe_208	1:54280362-55295278	-	-	-	4	4	-	-	-	-	-	-	-	-	-	1:54782179:A:G	MODIFIER	TTC22	1:54782179:A:G	MODIFIER	TTC22
Phe_208	1:5698087-6973333	-	-	-	3	2	-	-	-	-	-	-	-	-	-	1:6198965:C:T	MODIFIER	RPL22	1:6198965:C:T	MODIFIER	RPL22
Phe_208	1:66399351-67540097	-	-	-	88	72	-	-	-	-	-	-	-	-	-	1:67038044:G:A	MODIFIER	SLC35D1	1:67038630:A:G	MODIFIER	SLC35D1
Phe_208	1:70026146-71074483	-	-	-	14	12	-	-	-	-	-	-	-	-	-	1:70570287:G:T	MODIFIER	-	1:70526146:A:G	MODIFIER	CHORDC1P5
Phe_208	1:91981467-92981467	-	-	-	140	-	-	-	-	-	-	-	-	-	-	1:92481467:T:C	MODIFIER	GFI1	-	-	-
Phe_208	20:33823416-35707820	-	-	-	219	191	-	-	-	-	-	-	-	-	-	20:34941963:T:G	MODIFIER	GSS	20:34934251:T:C	MODIFIER	GSS
Phe_208	20:48098106-49226923	-	-	-	1	1	-	-	-	-	-	-	-	-	-	20:48723580:A:G	MODIFIER	PREX1	20:48723580:A:G	MODIFIER	PREX1
Phe_208	20:49652518-51272147	-	-	-	12	13	-	-	-	-	-	-	-	-	-	20:50445396:G:T	MODIFIER	-	20:50445396:G:T	MODIFIER	-
Phe_208	20:5652995-8401912	-	-	-	36	36	-	-	-	-	-	-	-	-	-	20:6391327:G:A	MODIFIER	-	20:6391327:G:A	MODIFIER	-
Phe_208	20:56832336-57848515	-	-	-	-	40	-	-	-	-	-	-	-	-	-	-	-	-	20:57348515:T:G	MODIFIER	RAE1
Phe_208	20:61713390-62950898	-	-	-	3	3	-	-	-	-	-	-	-	-	-	20:62408917:C:T	MODIFIER	RBBP8NL	20:62357358:T:C	MODIFIER	LAMA5
Phe_208	20:63175522-64197746	-	-	-	23	18	-	-	-	-	-	-	-	-	-	20:63675522:A:G	MODIFIER	RTEL1	20:63697746:G:A	MODIFIER	TNFRSF6B
Phe_208	21:38319990-39480631	-	-	-	3	2	-	-	-	-	-	-	-	-	-	21:38980631:T:C	MODIFIER	LINC01700	21:38828735:G:C	MODIFIER	ETS2
Phe_208	21:45865701-46912098	-	-	-	-	11	-	-	-	-	-	-	-	-	-	-	-	-	21:46372270:C:T	MODIFIER	PCNT
Phe_208	22:23344171-24344171	-	-	-	-	5	-	-	-	-	-	-	-	-	-	-	-	-	22:23844171:T:G	MODIFIER	-
Phe_208	22:27865160-29554205	-	-	-	1	8	-	-	-	-	-	-	-	-	-	22:28365160:C:T	MODIFIER	TTC28	22:28761499:G:A	MODIFIER	HSCB
Phe_208	22:45466942-47239375	-	-	-	14	2	-	-	-	-	-	-	-	-	-	22:46739308:A:C	MODIFIER	CERK	22:46739308:A:C	MODIFIER	CERK
Phe_208	2:158557430-159627726	-	-	-	-	1	-	-	-	-	-	-	-	-	-	-	-	-	2:159108040:T:C	MODIFIER	TANC1
Phe_208	2:167627175-168676390	-	-	-	55	-	-	-	-	-	-	-	-	-	-	2:168141946:TTATTTA:T	MODIFIER	STK39	-	-	-
Phe_208	2:197813007-198888491	-	-	-	14	11	-	-	-	-	-	-	-	-	-	2:198367237:C:T	MODIFIER	LINC01923	2:198351968:A:G	MODIFIER	LINC01923
Phe_208	2:217721140-218826846	-	-	-	-	50	-	-	-	-	-	-	-	-	-	-	-	-	2:218322975:G:A	MODIFIER	PNKD
Phe_208	2:27441686-28476869	-	-	-	95	-	-	-	-	-	-	-	-	-	-	2:27976869:G:C	MODIFIER	BABAM2	-	-	-
Phe_208	2:84284422-85313269	-	-	-	-	36	-	-	-	-	-	-	-	-	-	-	-	-	2:84790538:A:G	MODIFIER	DNAH6
Phe_208	3:112605365-114016956	-	-	-	1	1	-	-	-	-	-	-	-	-	-	3:113192413:G:A	MODIFIER	-	3:113192413:G:A	MODIFIER	-
Phe_208	3:169240784-170312107	-	-	-	15	19	-	-	-	-	-	-	-	-	-	3:169764547:T:C	MODIFIER	ACTRT3	3:169768720:G:A	MODIFIER	ACTRT3
Phe_208	3:171779149-172782666	-	-	-	11	-	-	-	-	-	-	-	-	-	-	3:172279149:G:C	MODIFIER	FNDC3B	-	-	-
Phe_208	3:40359030-41668472	-	-	-	3	2	-	-	-	-	-	-	-	-	-	3:40883471:T:A	MODIFIER	-	3:40883471:T:A	MODIFIER	-
Phe_208	4:107565156-108688278	20	-	-	-	25	4:108163117:C:T	MODIFIER	LEF1	-	-	-	-	-	-	-	-	-	4:108163117:C:T	MODIFIER	LEF1
Phe_208	4:144033080-145666827	-	-	-	2	2	-	-	-	-	-	-	-	-	-	4:144737912:T:C	LOW	HHIP	4:144737912:T:C	LOW	HHIP
Phe_208	4:54130095-55173098	-	-	-	3	1	-	-	-	-	-	-	-	-	-	4:54647108:T:C	MODIFIER	-	4:54647108:T:C	MODIFIER	-
Phe_208	4:67953974-69125465	-	-	-	29	28	-	-	-	-	-	-	-	-	-	4:68463987:C:G	MODIFIER	TMPRSS11E	4:68463987:C:G	MODIFIER	TMPRSS11E
Phe_208	4:88439679-89465146	-	-	-	17	12	-	-	-	-	-	-	-	-	-	4:88961961:C:T	MODIFIER	FAM13A	4:88948181:T:C	MODIFIER	FAM13A
Phe_208	4:93381255-94390317	-	-	-	170	-	-	-	-	-	-	-	-	-	-	4:93881255:C:CA	MODIFIER	-	-	-	-
Phe_208	5:132332882-133348391	-	-	-	56	-	-	-	-	-	-	-	-	-	-	5:132832882:C:A	MODIFIER	SHROOM1	-	-	-
Phe_208	5:134586514-135724357	-	-	-	1	1	-	-	-	-	-	-	-	-	-	5:135131530:C:T	MODIFIER	PITX1-AS1	5:135131530:C:T	MODIFIER	PITX1-AS1
Phe_208	5:38859174-40786551	-	-	-	63	24	-	-	-	-	-	-	-	-	-	5:40269485:GT:G	MODIFIER	LINC00604	5:40271573:T:C	MODIFIER	LINC00604
Phe_208	5:737320-1839775	6	-	-	5	3	5:1247091:G:T	MODIFIER	SLC6A18	-	-	-	-	-	-	5:1294051:C:T	MODERATE	TERT	5:1250177:C:T	MODIFIER	SLC6A18
Phe_208	6:11792539-12795754	-	-	-	3	2	-	-	-	-	-	-	-	-	-	6:12292539:G:T	MODIFIER	EDN1	6:12292539:G:T	MODIFIER	EDN1
Phe_208	6:130583075-131602891	-	-	-	10	9	-	-	-	-	-	-	-	-	-	6:131096829:A:G	MODIFIER	-	6:131096829:A:G	MODIFIER	-
Phe_208	6:147289938-148354113	-	-	-	26	21	-	-	-	-	-	-	-	-	-	6:147832097:C:T	MODIFIER	-	6:147840365:G:A	MODIFIER	-
Phe_208	6:30769999-33324863	-	-	-	16	16	-	-	-	-	-	-	-	-	-	6:31572364:A:C	MODIFIER	LTA	6:31572364:A:C	MODIFIER	LTA
Phe_208	6:35013418-36107930	-	-	-	6	2	-	-	-	-	-	-	-	-	-	6:35560427:T:C	MODIFIER	-	6:35559780:G:A	MODIFIER	-
Phe_208	6:41205031-42205031	-	-	-	1	1	-	-	-	-	-	-	-	-	-	6:41705031:T:C	MODIFIER	TFEB	6:41705031:T:C	MODIFIER	TFEB
Phe_208	6:55199276-56522476	-	-	-	12	10	-	-	-	-	-	-	-	-	-	6:55850349:AGTAG:A	MODIFIER	BMP5	6:55850304:T:A	MODIFIER	BMP5
Phe_208	6:6692553-7731610	-	-	-	9	5	-	-	-	-	-	-	-	-	-	6:7197113:G:A	MODIFIER	RREB1	6:7231610:G:A	MODERATE	RREB1
Phe_208	7:130415989-131459784	-	-	-	14	13	-	-	-	-	-	-	-	-	-	7:130923020:G:A	MODIFIER	LINC-PINT	7:130950153:T:A	MODIFIER	LINC-PINT
Phe_208	7:16828461-17982431	-	-	-	9	12	-	-	-	-	-	-	-	-	-	7:17411964:A:G	MODIFIER	LINC02888	7:17411964:A:G	MODIFIER	LINC02888
Phe_208	7:29967764-30973543	-	-	-	8	8	-	-	-	-	-	-	-	-	-	7:30473079:A:G	MODIFIER	NOD1	7:30467764:T:C	MODIFIER	NOD1
Phe_208	7:46266511-47994613	-	-	-	4	4	-	-	-	-	-	-	-	-	-	7:47471563:A:G	MODIFIER	TNS3	7:47471563:A:G	MODIFIER	TNS3
Phe_208	8:115996611-117702851	-	-	-	2	2	-	-	-	-	-	-	-	-	-	8:116618444:A:C	MODIFIER	-	8:116618444:A:C	MODIFIER	-
Phe_208	8:122103710-123103710	-	-	-	-	3	-	-	-	-	-	-	-	-	-	-	-	-	8:122603710:G:A	MODIFIER	LINC01151
Phe_208	8:126894945-128086539	-	-	-	1	1	-	-	-	-	-	-	-	-	-	8:127401060:G:T	MODIFIER	CASC8	8:127401060:G:T	MODIFIER	CASC8
Phe_208	8:21539527-22539527	-	-	-	67	-	-	-	-	-	-	-	-	-	-	8:22039527:GA:G	MODIFIER	NPM2	-	-	-
Phe_208	9:107107727-108111538	-	-	-	-	3	-	-	-	-	-	-	-	-	-	-	-	-	9:107608207:C:A	MODIFIER	-
Phe_208	9:110395483-111412687	-	-	-	19	11	-	-	-	-	-	-	-	-	-	9:110912125:G:A	MODIFIER	LPAR1	9:110908312:C:T	MODIFIER	LPAR1
Phe_211	14:70996725-71996725	-	-	-	45	-	-	-	-	-	-	-	-	-	-	14:71496725:C:CTCCTT	MODIFIER	SIPA1L1	-	-	-
Phe_211	1:154560832-156252715	-	-	-	1	1	-	-	-	-	-	-	-	-	-	1:155151361:G:C	MODIFIER	HMGN2P18	1:155151361:G:C	MODIFIER	HMGN2P18
Phe_211	2:211686038-212933669	-	-	-	42	24	-	-	-	-	-	-	-	-	-	2:212391705:TA:T	MODIFIER	ERBB4	2:212393898:T:C	MODIFIER	ERBB4
Phe_211	3:11961456-13038445	-	-	-	44	35	-	-	-	-	-	-	-	-	-	3:12497427:G:A	MODIFIER	TSEN2	3:12497427:G:A	MODIFIER	TSEN2
Phe_211	3:146101581-147101581	-	-	-	14	-	-	-	-	-	-	-	-	-	-	3:146601581:A:G	MODIFIER	PLSCR5	-	-	-
Phe_211	6:30857176-31859143	-	-	-	66	-	-	-	-	-	-	-	-	-	-	6:31359143:G:A	MODIFIER	HLA-B	-	-	-
Phe_214	10:103296399-104459161	7	-	-	9	8	10:103919583:C:T	MODIFIER	STN1	-	-	-	-	-	-	10:103922586:T:A	MODIFIER	STN1	10:103916707:C:A	MODIFIER	STN1
Phe_214	11:107612369-108994728	-	-	-	69	65	-	-	-	-	-	-	-	-	-	11:108446436:A:G	MODIFIER	C11orf65	11:108447587:G:C	MODIFIER	C11orf65
Phe_214	11:1-775752	-	-	-	1	1	-	-	-	-	-	-	-	-	-	11:186604:T:C	MODIFIER	-	11:186604:T:C	MODIFIER	-
Phe_214	11:47176813-50116306	-	-	-	433	-	-	-	-	-	-	-	-	-	-	11:49041428:G:T	MODIFIER	TRIM49B	-	-	-
Phe_214	11:54632150-55702126	-	-	-	91	-	-	-	-	-	-	-	-	-	-	11:55201025:C:A	MODIFIER	-	-	-	-
Phe_214	13:50434831-51453107	-	-	-	7	-	-	-	-	-	-	-	-	-	-	13:50942174:A:G	MODIFIER	RNASEH2B	-	-	-
Phe_214	17:7168434-8760100	-	-	-	1	7	-	-	-	-	-	-	-	-	-	17:7668434:T:G	MODIFIER	TP53	17:8258528:C:G	MODIFIER	PFAS
Phe_214	19:21450491-22610904	-	-	-	6	4	-	-	-	-	-	-	-	-	-	19:21950491:C:CT	MODIFIER	ZNF208	19:22032639:A:G	MODIFIER	-
Phe_214	19:29274328-30368317	-	-	-	39	36	-	-	-	-	-	-	-	-	-	19:29830957:A:AT	MODIFIER	-	19:29830957:A:AT	MODIFIER	-
Phe_214	1:168556816-170052315	-	-	-	2	1	-	-	-	-	-	-	-	-	-	1:169498416:G:A	MODIFIER	-	1:169498416:G:A	MODIFIER	-
Phe_214	1:241360596-242405092	-	-	-	2	2	-	-	-	-	-	-	-	-	-	1:241860596:A:G	MODERATE	EXO1	1:241860596:A:G	MODERATE	EXO1
Phe_214	3:169198781-170381779	-	-	-	18	14	-	-	-	-	-	-	-	-	-	3:169768720:G:A	MODIFIER	ACTRT3	3:169768720:G:A	MODIFIER	ACTRT3
Phe_214	3:64217989-65222952	-	-	-	-	9	-	-	-	-	-	-	-	-	-	-	-	-	3:64722952:C:T	MODIFIER	ADAMTS9-AS2
Phe_214	5:770868-1797803	-	-	-	2	1	-	-	-	-	-	-	-	-	-	5:1279675:C:T	MODIFIER	TERT	5:1279675:C:T	MODIFIER	TERT
Phe_214	6:105109408-106313291	-	-	-	1	3	-	-	-	-	-	-	-	-	-	6:105765176:G:A	MODIFIER	-	6:105765176:G:A	MODIFIER	-
Phe_214	8:72546129-73546129	-	-	-	1	-	-	-	-	-	-	-	-	-	-	8:73046129:G:A	MODERATE	TERF1	-	-	-
Phe_214	9:132757521-133774295	-	-	-	1	1	-	-	-	-	-	-	-	-	-	9:133257521:T:TC	HIGH	ABO	9:133257521:T:TC	HIGH	ABO
Phe_214	9:21497873-22624631	-	-	-	71	3	-	-	-	-	-	-	-	-	-	9:22072720:A:G	MODIFIER	CDKN2B-AS1	9:22072639:G:A	MODIFIER	CDKN2B-AS1
Phe_214_1	10:103371899-104434543	-	-	-	37	8	-	-	-	-	-	-	-	-	-	10:103916707:C:A	MODIFIER	STN1	10:103919583:C:T	MODIFIER	STN1
Phe_214_1	11:107924046-108967613	-	-	-	64	27	-	-	-	-	-	-	-	-	-	11:108465909:T:C	MODIFIER	C11orf65	11:108465909:T:C	MODIFIER	C11orf65
Phe_214_1	11:1-777381	-	-	-	1	1	-	-	-	-	-	-	-	-	-	11:186604:T:C	MODIFIER	-	11:186604:T:C	MODIFIER	-
Phe_214_1	17:7736779-8760100	-	-	-	-	9	-	-	-	-	-	-	-	-	-	-	-	-	17:8258528:C:G	MODIFIER	PFAS
Phe_214_1	19:21450491-22450491	-	-	-	5	-	-	-	-	-	-	-	-	-	-	19:21950491:C:CT	MODIFIER	ZNF208	-	-	-
Phe_214_1	1:168556816-170052315	-	-	-	2	1	-	-	-	-	-	-	-	-	-	1:169498416:G:A	MODIFIER	-	1:169498416:G:A	MODIFIER	-
Phe_214_1	1:241360596-242403084	-	-	-	2	2	-	-	-	-	-	-	-	-	-	1:241860596:A:G	MODERATE	EXO1	1:241860596:A:G	MODERATE	EXO1
Phe_214_1	3:169241528-170365456	-	-	-	18	16	-	-	-	-	-	-	-	-	-	3:169770903:A:T	MODIFIER	MYNN	3:169768720:G:A	MODIFIER	ACTRT3
Phe_214_1	5:770868-1797803	-	-	-	7	2	-	-	-	-	-	-	-	-	-	5:1279913:G:A	MODIFIER	TERT	5:1279675:C:T	MODIFIER	TERT
Phe_214_1	6:105109408-106109408	-	-	-	7	1	-	-	-	-	-	-	-	-	-	6:105609408:T:C	MODIFIER	LINC02836	6:105609408:T:C	MODIFIER	LINC02836
Phe_214_1	9:132757521-133774295	-	-	-	3	2	-	-	-	-	-	-	-	-	-	9:133274293:AC:A	MODIFIER	ABO	9:133257521:T:TC	HIGH	ABO
Phe_214_1	9:21572265-22572720	-	-	-	59	20	-	-	-	-	-	-	-	-	-	9:22072265:A:G	MODIFIER	CDKN2B-AS1	9:22072265:A:G	MODIFIER	CDKN2B-AS1
Phe_215	6:45862556-46862556	-	-	-	1	-	-	-	-	-	-	-	-	-	-	6:46362556:C:A	MODIFIER	RCAN2	-	-	-
Phe_216	10:103317651-104434543	-	-	-	25	25	-	-	-	-	-	-	-	-	-	10:103911374:A:G	MODIFIER	STN1	10:103911374:A:G	MODIFIER	STN1
Phe_216	11:107612369-108997418	-	-	-	25	25	-	-	-	-	-	-	-	-	-	11:108279480:CT:C	LOW	ATM	11:108279480:CT:C	LOW	ATM
Phe_216	11:119806270-120823315	-	-	-	7	3	-	-	-	-	-	-	-	-	-	11:120308854:G:A	MODIFIER	POU2F3	11:120308854:G:A	MODIFIER	POU2F3
Phe_216	11:88187669-89834186	-	-	-	15	14	-	-	-	-	-	-	-	-	-	11:89274017:A:AT	MODIFIER	TYR	11:89274017:A:AT	MODIFIER	TYR
Phe_216	15:32468772-33485509	-	-	-	2	-	-	-	-	-	-	-	-	-	-	15:32985509:C:T	MODIFIER	FMN1	-	-	-
Phe_216	16:88817317-90577159	-	-	-	2	2	-	-	-	-	-	-	-	-	-	16:89960104:T:C	MODIFIER	DEF8	16:89960104:T:C	MODIFIER	DEF8
Phe_216	17:6965080-8296745	-	-	-	1	-	-	-	-	-	-	-	-	-	-	17:7668434:T:G	MODIFIER	TP53	-	-	-
Phe_216	1:113382968-114408342	-	-	-	20	-	-	-	-	-	-	-	-	-	-	1:113904412:G:C	MODIFIER	AP4B1	-	-	-
Phe_216	1:154511887-155541950	-	-	-	4	4	-	-	-	-	-	-	-	-	-	1:155018913:T:C	MODIFIER	DCST2	1:155018913:T:C	MODIFIER	DCST2
Phe_216	1:185190904-186404573	-	-	-	6	6	-	-	-	-	-	-	-	-	-	1:185795687:G:A	MODIFIER	HMCN1	1:185795687:G:A	MODIFIER	HMCN1
Phe_216	1:225849687-226925248	-	-	-	37	36	-	-	-	-	-	-	-	-	-	1:226378700:T:G	MODIFIER	PARP1	1:226378700:T:G	MODIFIER	PARP1
Phe_216	1:85973707-86973707	-	-	-	14	-	-	-	-	-	-	-	-	-	-	1:86473707:G:A	MODIFIER	CLCA1	-	-	-
Phe_216	20:33270937-34761610	-	-	-	5	1	-	-	-	-	-	-	-	-	-	20:34077942:A:G	MODIFIER	RALY	20:34077942:A:G	MODIFIER	RALY
Phe_216	22:37609340-38751633	-	-	-	15	14	-	-	-	-	-	-	-	-	-	22:38211387:C:T	MODIFIER	MAFF	22:38211387:C:T	MODIFIER	MAFF
Phe_216	2:200758272-201840018	-	-	-	13	13	-	-	-	-	-	-	-	-	-	2:201288502:C:A	MODIFIER	FLACC1	2:201288502:C:A	MODIFIER	FLACC1
Phe_216	3:169241528-170372214	-	-	-	17	18	-	-	-	-	-	-	-	-	-	3:169770903:A:T	MODIFIER	MYNN	3:169764547:T:C	MODIFIER	ACTRT3
Phe_216	3:69464940-70464940	-	-	-	1	-	-	-	-	-	-	-	-	-	-	3:69964940:G:A	MODERATE	MITF	-	-	-
Phe_216	4:104627203-105846572	-	-	-	24	18	-	-	-	-	-	-	-	-	-	4:105296201:G:T	MODIFIER	RN7SL89P	4:105296201:G:T	MODIFIER	RN7SL89P
Phe_216	5:33451588-34458854	-	-	-	1	1	-	-	-	-	-	-	-	-	-	5:33951588:C:G	MODERATE	SLC45A2	5:33951588:C:G	MODERATE	SLC45A2
Phe_216	6:1-975489	-	-	-	1	1	-	-	-	-	-	-	-	-	-	6:396321:C:T	MODIFIER	IRF4	6:421281:G:A	MODIFIER	-
Phe_216	6:20648833-21666474	-	-	-	32	-	-	-	-	-	-	-	-	-	-	6:21166474:A:G	MODIFIER	CDKAL1	-	-	-
Phe_216	6:51152160-52386591	-	-	-	64	71	-	-	-	-	-	-	-	-	-	6:51884333:G:C	MODIFIER	PKHD1	6:51765726:C:T	MODIFIER	PKHD1
Phe_216	7:124347255-125347255	-	-	-	628	-	-	-	-	-	-	-	-	-	-	7:124847255:A:G	MODIFIER	POT1	-	-	-
Phe_216	8:129512945-130958973	-	-	-	3	2	-	-	-	-	-	-	-	-	-	8:130301686:A:G	MODIFIER	ASAP1	8:130012945:T:C	MODIFIER	CYRIB
Phe_216	9:16346262-17411667	-	-	-	30	-	-	-	-	-	-	-	-	-	-	9:16905330:G:A	MODIFIER	-	-	-	-
Phe_216	9:21192018-22590417	-	-	-	2	60	-	-	-	-	-	-	-	-	-	9:21995045:T:G	MODIFIER	-	9:21804618:A:G	MODIFIER	MTAP
Phe_217	15:32485509-33485509	-	-	-	2	-	-	-	-	-	-	-	-	-	-	15:32985509:C:T	MODIFIER	FMN1	-	-	-
Phe_217	3:69464940-70464940	-	-	-	1	-	-	-	-	-	-	-	-	-	-	3:69964940:G:A	MODERATE	MITF	-	-	-
Phe_217	5:779913-1783640	-	-	-	8	-	-	-	-	-	-	-	-	-	-	5:1279913:G:A	MODIFIER	TERT	-	-	-
Phe_217	9:21192018-22581496	-	-	-	171	-	-	-	-	-	-	-	-	-	-	9:21780252:A:G	MODIFIER	-	-	-	-
Phe_217_1	15:32485509-33485509	-	-	-	2	-	-	-	-	-	-	-	-	-	-	15:32985509:C:T	MODIFIER	FMN1	-	-	-
Phe_217_1	16:53580912-54580912	-	-	-	5	-	-	-	-	-	-	-	-	-	-	16:54080912:G:A	MODIFIER	FTO	-	-	-
Phe_217_1	3:69464940-70464940	-	-	-	1	-	-	-	-	-	-	-	-	-	-	3:69964940:G:A	MODERATE	MITF	-	-	-
Phe_217_1	5:785859-1785859	-	-	-	8	-	-	-	-	-	-	-	-	-	-	5:1285859:C:A	MODIFIER	TERT	-	-	-
Phe_217_1	9:21192018-22581496	-	-	-	174	-	-	-	-	-	-	-	-	-	-	9:21780252:A:G	MODIFIER	-	-	-	-
Phe_218	10:103415096-104434543	-	-	-	10	9	-	-	-	-	-	-	-	-	-	10:103920874:T:G	MODIFIER	STN1	10:103922586:T:A	MODIFIER	STN1
Phe_218	11:107772729-109036216	-	-	-	4	16	-	-	-	-	-	-	-	-	-	11:108444879:C:T	MODIFIER	C11orf65	11:108486410:G:A	MODERATE	POGLUT3
Phe_218	11:1-770514	-	-	-	1	1	-	-	-	-	-	-	-	-	-	11:186604:T:C	MODIFIER	-	11:186604:T:C	MODIFIER	-
Phe_218	11:31773338-32948758	-	-	-	24	15	-	-	-	-	-	-	-	-	-	11:32343884:G:A	MODIFIER	THEM7P	11:32294886:T:A	MODIFIER	THEM7P
Phe_218	12:45889870-46964715	-	-	-	98	85	-	-	-	-	-	-	-	-	-	12:46402739:A:C	MODIFIER	SLC38A4-AS1	12:46418804:TA:T	MODIFIER	SLC38A4-AS1
Phe_218	12:68341838-69341838	-	-	-	1	-	-	-	-	-	-	-	-	-	-	12:68841838:A:G	MODIFIER	MDM2	-	-	-
Phe_218	13:40105661-41183248	-	-	-	138	-	-	-	-	-	-	-	-	-	-	13:40646292:CT:C	MODIFIER	FOXO1	-	-	-
Phe_218	16:50929628-51954218	-	-	-	-	14	-	-	-	-	-	-	-	-	-	-	-	-	16:51448727:GA:G	MODIFIER	-
Phe_218	17:6908930-8296745	-	-	-	1	1	-	-	-	-	-	-	-	-	-	17:7668434:T:G	MODIFIER	TP53	17:7514323:C:T	MODIFIER	POLR2A
Phe_218	19:33999058-34999058	-	-	-	-	1	-	-	-	-	-	-	-	-	-	-	-	-	19:34499058:G:A	MODIFIER	WTIP
Phe_218	1:21532102-22643958	-	-	-	16	14	-	-	-	-	-	-	-	-	-	1:22096228:G:A	MODIFIER	CDC42	1:22096228:G:A	MODIFIER	CDC42
Phe_218	1:65730541-66730541	-	-	-	-	1	-	-	-	-	-	-	-	-	-	-	-	-	1:66230541:C:T	MODIFIER	PDE4B
Phe_218	22:39763247-40824700	-	-	-	39	36	-	-	-	-	-	-	-	-	-	22:40315223:A:AT	MODIFIER	TNRC6B	22:40267870:C:CA	MODIFIER	TNRC6B
Phe_218	2:11022052-12077303	-	-	-	26	23	-	-	-	-	-	-	-	-	-	2:11527501:G:A	MODIFIER	GREB1	2:11538804:A:C	MODIFIER	GREB1
Phe_218	3:169259718-170310735	-	-	-	42	-	-	-	-	-	-	-	-	-	-	3:169759718:A:G	MODIFIER	TERC	-	-	-
Phe_218	4:69234481-70268887	-	-	-	39	-	-	-	-	-	-	-	-	-	-	4:69751483:A:G	MODIFIER	SULT1B1	-	-	-
Phe_218	5:176521138-177571698	-	-	-	54	49	-	-	-	-	-	-	-	-	-	5:177027080:A:T	MODIFIER	ZNF346	5:177046300:CA:C	MODIFIER	ZNF346
Phe_218	5:763293-1797803	-	-	-	2	2	-	-	-	-	-	-	-	-	-	5:1279675:C:T	MODIFIER	TERT	5:1279675:C:T	MODIFIER	TERT
Phe_218	6:151723349-152810130	-	-	-	2	2	-	-	-	-	-	-	-	-	-	6:152241136:C:G	MODIFIER	SYNE1	6:152241136:C:G	MODIFIER	SYNE1
Phe_218	9:177986-1321401	-	-	-	12	12	-	-	-	-	-	-	-	-	-	9:804231:C:T	MODIFIER	-	9:805427:T:G	MODIFIER	-
Phe_218_1	10:100663967-107407796	-	-	4	26	3	-	-	-	-	-	-	10:103911925:C:T	MODIFIER	STN1	10:103825995:C:T	MODIFIER	SH3PXD2A	10:103918153:C:A	MODIFIER	STN1
Phe_218_1	10:21067546-22195031	-	-	-	37	-	-	-	-	-	-	-	-	-	-	10:21626690:T:A	MODIFIER	MLLT10	-	-	-
Phe_218_1	10:31122009-32196824	-	-	-	32	28	-	-	-	-	-	-	-	-	-	10:31625486:A:G	MODIFIER	-	10:31648436:T:C	MODIFIER	-
Phe_218_1	10:87877049-88883900	-	-	-	-	15	-	-	-	-	-	-	-	-	-	-	-	-	10:88383900:T:C	MODIFIER	RNLS
Phe_218_1	11:100532263-101534566	-	-	-	15	14	-	-	-	-	-	-	-	-	-	11:101032263:T:C	MODIFIER	PGR	11:101034566:G:A	MODIFIER	PGR
Phe_218_1	11:107476138-109584623	-	-	-	25	31	-	-	-	-	-	-	-	-	-	11:108177255:A:G	MODIFIER	NPAT	11:108177255:A:G	MODIFIER	NPAT
Phe_218_1	11:112193680-113223201	-	-	-	9	8	-	-	-	-	-	-	-	-	-	11:112698819:T:C	MODIFIER	-	11:112698819:T:C	MODIFIER	-
Phe_218_1	11:1-782466	-	-	13	3	11	-	-	-	-	-	-	11:244817:GA:G	MODIFIER	PSMD13	11:186059:G:A	MODIFIER	-	11:244817:GA:G	MODIFIER	PSMD13
Phe_218_1	11:29626015-30874324	-	-	-	17	18	-	-	-	-	-	-	-	-	-	11:30320603:G:A	MODIFIER	ARL14EP	11:30320603:G:A	MODIFIER	ARL14EP
Phe_218_1	11:31759846-33707095	-	-	-	2	2	-	-	-	-	-	-	-	-	-	11:32346911:A:T	MODIFIER	THEM7P	11:32346911:A:T	MODIFIER	THEM7P
Phe_218_1	11:34548334-35677687	-	-	-	17	8	-	-	-	-	-	-	-	-	-	11:35062086:C:G	MODIFIER	-	11:35062086:C:G	MODIFIER	-
Phe_218_1	11:63708711-64925946	-	-	-	28	6	-	-	-	-	-	-	-	-	-	11:64397361:A:G	MODIFIER	LINC02723	11:64395974:G:A	MODIFIER	LINC02723
Phe_218_1	11:68914860-69930019	-	-	-	25	-	-	-	-	-	-	-	-	-	-	11:69415474:C:T	MODIFIER	LINC02956	-	-	-
Phe_218_1	12:101851282-103283233	-	-	1	-	1	-	-	-	-	-	-	12:102729561:T:C	MODIFIER	-	-	-	-	12:102729561:T:C	MODIFIER	-
Phe_218_1	12:123890733-124894086	-	-	-	12	-	-	-	-	-	-	-	-	-	-	12:124390733:G:A	MODIFIER	NCOR2	-	-	-
Phe_218_1	12:323107-1414052	-	-	-	10	6	-	-	-	-	-	-	-	-	-	12:914052:G:T	HIGH	RAD52	12:870555:G:A	MODIFIER	WNK1
Phe_218_1	12:45756954-47318587	-	-	-	91	85	-	-	-	-	-	-	-	-	-	12:46464084:CCAAGAT:C	MODIFIER	SLC38A4-AS1	12:46447055:A:G	MODIFIER	SLC38A4-AS1
Phe_218_1	12:56252285-57252285	-	-	1	-	1	-	-	-	-	-	-	12:56752285:T:G	MODERATE	PRIM1	-	-	-	12:56752285:T:G	MODERATE	PRIM1
Phe_218_1	12:68341838-69341838	-	-	-	5	-	-	-	-	-	-	-	-	-	-	12:68841838:A:G	MODIFIER	MDM2	-	-	-
Phe_218_1	12:70253926-71256878	-	-	-	3	5	-	-	-	-	-	-	-	-	-	12:70756878:T:C	MODIFIER	PTPRR	12:70756878:T:C	MODIFIER	PTPRR
Phe_218_1	13:38439164-41603696	-	-	11	1	1	-	-	-	-	-	-	13:40158455:A:AG	MODIFIER	LINC00598	13:40149807:G:A	MODIFIER	LINC00598	13:40149807:G:A	MODIFIER	LINC00598
Phe_218_1	13:48928840-51245394	-	-	-	129	12	-	-	-	-	-	-	-	-	-	13:50405519:C:T	MODIFIER	DLEU1	13:50589859:T:C	MODIFIER	DLEU1
Phe_218_1	14:23699940-24752121	-	-	-	-	7	-	-	-	-	-	-	-	-	-	-	-	-	14:24252121:C:T	MODIFIER	TGM1
Phe_218_1	15:67390105-68835825	-	-	-	4	1	-	-	-	-	-	-	-	-	-	15:68335825:C:T	MODERATE	ITGA11	15:68335825:C:T	MODERATE	ITGA11
Phe_218_1	15:73544292-74544292	-	-	-	1	-	-	-	-	-	-	-	-	-	-	15:74044292:T:C	MODERATE	PML	-	-	-
Phe_218_1	15:74644502-75656111	-	-	-	-	49	-	-	-	-	-	-	-	-	-	-	-	-	15:75156111:C:T	MODIFIER	-
Phe_218_1	15:77006163-78058584	-	-	-	-	22	-	-	-	-	-	-	-	-	-	-	-	-	15:77557842:G:C	MODIFIER	-
Phe_218_1	16:15250325-16250325	-	-	-	1	-	-	-	-	-	-	-	-	-	-	16:15750325:C:T	MODERATE	MYH11	-	-	-
Phe_218_1	16:49486679-50620902	-	-	-	48	50	-	-	-	-	-	-	-	-	-	16:50064521:C:T	MODIFIER	HEATR3	16:50080036:T:A	MODIFIER	HEATR3
Phe_218_1	16:50916739-51954218	-	-	-	7	6	-	-	-	-	-	-	-	-	-	16:51453563:GC:G	MODIFIER	-	16:51448727:GA:G	MODIFIER	-
Phe_218_1	17:12152943-13158888	-	-	-	-	3	-	-	-	-	-	-	-	-	-	-	-	-	17:12658888:G:C	MODIFIER	-
Phe_218_1	17:6485497-9267403	-	-	-	1	1	-	-	-	-	-	-	-	-	-	17:7668434:T:G	MODIFIER	TP53	17:7668434:T:G	MODIFIER	TP53
Phe_218_1	18:160441-1174579	-	-	-	12	7	-	-	-	-	-	-	-	-	-	18:674320:A:G	MODIFIER	TYMS	18:674320:A:G	MODIFIER	TYMS
Phe_218_1	19:21409486-22622679	-	-	-	12	5	-	-	-	-	-	-	-	-	-	19:22032639:A:G	MODIFIER	-	19:22110904:C:A	MODIFIER	-
Phe_218_1	19:57995557-59077941	-	-	-	17	18	-	-	-	-	-	-	-	-	-	19:58556256:C:T	MODIFIER	UBE2M	19:58557629:C:T	MODIFIER	UBE2M
Phe_218_1	1:154511887-155541950	-	-	-	4	4	-	-	-	-	-	-	-	-	-	1:155022502:G:T	MODIFIER	DCST2	1:155018913:T:C	MODIFIER	DCST2
Phe_218_1	1:171473643-172663386	-	-	-	32	12	-	-	-	-	-	-	-	-	-	1:172136022:T:C	MODIFIER	DNM3	1:172158557:A:AT	MODIFIER	DNM3
Phe_218_1	1:21292178-22852816	-	-	10	2	2	-	-	-	-	-	-	1:22141722:C:T	MODIFIER	WNT4	1:22141722:C:T	MODIFIER	WNT4	1:22141722:C:T	MODIFIER	WNT4
Phe_218_1	1:225849687-226927216	-	-	-	-	12	-	-	-	-	-	-	-	-	-	-	-	-	1:226363828:C:G	MODIFIER	PARP1
Phe_218_1	1:243651558-244715973	-	-	-	6	4	-	-	-	-	-	-	-	-	-	1:244214472:G:T	MODIFIER	-	1:244151650:A:G	MODIFIER	-
Phe_218_1	1:248377680-249397507	-	-	-	2	-	-	-	-	-	-	-	-	-	-	1:248897507:G:A	MODIFIER	-	-	-	-
Phe_218_1	1:5698087-6698087	-	-	-	-	8	-	-	-	-	-	-	-	-	-	-	-	-	1:6198087:C:T	MODIFIER	RPL22
Phe_218_1	20:5467581-6467581	-	-	-	1	1	-	-	-	-	-	-	-	-	-	20:5967581:G:A	MODERATE	MCM8	20:5967581:G:A	MODERATE	MCM8
Phe_218_1	20:56941016-57945543	-	-	-	1	3	-	-	-	-	-	-	-	-	-	20:57445543:G:A	MODIFIER	-	20:57445543:G:A	MODIFIER	-
Phe_218_1	20:63077093-64189836	-	-	-	14	19	-	-	-	-	-	-	-	-	-	20:63637906:AG:A	MODIFIER	STMN3	20:63637906:AG:A	MODIFIER	STMN3
Phe_218_1	21:34572824-35574300	-	-	-	-	7	-	-	-	-	-	-	-	-	-	-	-	-	21:35072824:T:G	MODIFIER	RUNX1
Phe_218_1	22:27270518-32651363	-	-	-	4	3	-	-	-	-	-	-	-	-	-	22:28725099:A:G	MODERATE	CHEK2	22:28918492:G:A	MODIFIER	ZNRF3
Phe_218_1	22:39532812-42442521	-	-	36	6	5	-	-	-	-	-	-	22:40272984:C:G	MODIFIER	TNRC6B	22:40267870:C:CA	MODIFIER	TNRC6B	22:40267870:C:CA	MODIFIER	TNRC6B
Phe_218_1	2:10922129-12111673	-	-	18	21	4	-	-	-	-	-	-	2:11544358:A:G	MODIFIER	GREB1	2:11543881:C:G	MODIFIER	GREB1	2:11544358:A:G	MODIFIER	GREB1
Phe_218_1	2:206757277-207765996	-	-	-	7	7	-	-	-	-	-	-	-	-	-	2:207258660:T:C	MODIFIER	LINC01802	2:207258660:T:C	MODIFIER	LINC01802
Phe_218_1	2:24670519-25761089	-	-	-	75	37	-	-	-	-	-	-	-	-	-	2:25222417:G:A	MODIFIER	-	2:25222417:G:A	MODIFIER	-
Phe_218_1	2:26661842-28719540	-	-	-	14	2	-	-	-	-	-	-	-	-	-	2:27508073:T:C	MODERATE	GCKR	2:27508073:T:C	MODERATE	GCKR
Phe_218_1	2:42733980-43848845	-	-	-	158	-	-	-	-	-	-	-	-	-	-	2:43233980:C:T	MODIFIER	THADA	-	-	-
Phe_218_1	2:66309140-67437671	-	-	-	1	1	-	-	-	-	-	-	-	-	-	2:66863235:T:C	MODIFIER	-	2:66863235:T:C	MODIFIER	-
Phe_218_1	2:85817657-87102417	-	-	-	4	-	-	-	-	-	-	-	-	-	-	2:86458018:T:C	MODIFIER	KDM3A	-	-	-
Phe_218_1	2:98440864-100021198	-	-	91	77	38	-	-	-	-	-	-	2:99428722:A:G	MODIFIER	REV1	2:99452590:CTGTT:C	MODIFIER	REV1	2:99447461:C:T	MODIFIER	REV1
Phe_218_1	3:149804137-150810768	-	-	-	3	-	-	-	-	-	-	-	-	-	-	3:150310768:A:C	MODIFIER	-	-	-	-
Phe_218_1	3:169163236-170381779	-	-	19	17	16	-	-	-	-	-	-	3:169773941:T:A	MODIFIER	MYNN	3:169806228:C:T	MODIFIER	LRRC34	3:169806228:C:T	MODIFIER	LRRC34
Phe_218_1	3:185270515-186312534	-	-	-	50	27	-	-	-	-	-	-	-	-	-	3:185770515:C:A	MODIFIER	IGF2BP2	3:185771094:G:A	MODIFIER	IGF2BP2
Phe_218_1	3:23704934-24728199	-	-	-	4	4	-	-	-	-	-	-	-	-	-	3:24218872:C:T	MODIFIER	THRB	3:24218872:C:T	MODIFIER	THRB
Phe_218_1	3:4174530-5183935	-	-	-	2	1	-	-	-	-	-	-	-	-	-	3:4674530:T:C	MODIFIER	ITPR1	3:4674530:T:C	MODIFIER	ITPR1
Phe_218_1	3:8411588-9475577	-	-	125	-	196	-	-	-	-	-	-	3:8967400:A:G	MODIFIER	RAD18	-	-	-	3:8965408:A:G	MODIFIER	RAD18
Phe_218_1	4:173169596-174201104	-	-	-	12	-	-	-	-	-	-	-	-	-	-	4:173701104:A:G	MODIFIER	LINC02269	-	-	-
Phe_218_1	4:47488031-49585558	-	-	-	3	1	-	-	-	-	-	-	-	-	-	4:49085558:A:G	MODIFIER	-	4:48636590:A:G	MODIFIER	FRYL
Phe_218_1	4:51322061-55644369	-	-	-	1	8	-	-	-	-	-	-	-	-	-	4:53284704:T:C	MODIFIER	SCFD2	4:53477810:C:G	MODIFIER	LNX1
Phe_218_1	4:69154186-70359394	-	-	17	34	13	-	-	-	-	-	-	4:69743154:C:T	MODIFIER	SULT1B1	4:69782060:G:T	MODIFIER	SULT1B1	4:69746242:A:G	MODIFIER	SULT1B1
Phe_218_1	4:94072095-95100712	-	-	-	36	-	-	-	-	-	-	-	-	-	-	4:94572095:A:G	MODIFIER	PDLIM5	-	-	-
Phe_218_1	4:98375626-99557032	-	-	-	28	28	-	-	-	-	-	-	-	-	-	4:99024975:A:G	MODIFIER	METAP1	4:98979716:A:C	MODIFIER	-
Phe_218_1	5:132539643-133610068	-	-	-	94	81	-	-	-	-	-	-	-	-	-	5:133100527:C:T	MODIFIER	HSPA4	5:133055060:G:T	MODIFIER	HSPA4
Phe_218_1	5:176396297-177576562	-	-	-	76	69	-	-	-	-	-	-	-	-	-	5:177005946:C:G	MODIFIER	UIMC1	5:177005946:C:G	MODIFIER	UIMC1
Phe_218_1	5:275523-1961583	-	-	4	1	1	-	-	-	-	-	-	5:1280715:G:C	MODIFIER	TERT	5:1279675:C:T	MODIFIER	TERT	5:1279675:C:T	MODIFIER	TERT
Phe_218_1	6:108456705-109678989	-	-	-	149	133	-	-	-	-	-	-	-	-	-	6:109055444:C:G	MODIFIER	SESN1	6:109025951:C:CT	MODIFIER	SESN1
Phe_218_1	6:151234843-153317878	-	-	-	1	1	-	-	-	-	-	-	-	-	-	6:152241136:C:G	MODIFIER	SYNE1	6:152241136:C:G	MODIFIER	SYNE1
Phe_218_1	6:33718183-34755666	-	-	-	17	-	-	-	-	-	-	-	-	-	-	6:34218183:A:T	MODIFIER	CYCSP55	-	-	-
Phe_218_1	6:36150363-37277294	-	-	-	15	14	-	-	-	-	-	-	-	-	-	6:36652391:TCCACCTGCCTTGGCCTC:T	MODIFIER	-	6:36652391:TCCACCTGCCTTGGCCTC:T	MODIFIER	-
Phe_218_1	6:73228266-74344513	-	-	-	46	40	-	-	-	-	-	-	-	-	-	6:73797573:AT:A	MODIFIER	CD109	6:73797573:AT:A	MODIFIER	CD109
Phe_218_1	7:116747295-117777373	-	-	12	1	2	-	-	-	-	-	-	7:117277373:G:A	MODIFIER	WNT2	7:117274253:G:A	MODIFIER	WNT2	7:117274253:G:A	MODIFIER	WNT2
Phe_218_1	7:120270147-121380075	-	-	-	17	19	-	-	-	-	-	-	-	-	-	7:120780759:T:C	MODIFIER	-	7:120780388:C:T	MODIFIER	-
Phe_218_1	7:32497657-33598860	-	-	-	106	101	-	-	-	-	-	-	-	-	-	7:33029244:A:AT	MODIFIER	NT5C3A	7:33059151:G:T	MODIFIER	NT5C3A
Phe_218_1	8:128948768-129967485	-	-	-	9	9	-	-	-	-	-	-	-	-	-	8:129466714:C:T	MODIFIER	CCDC26	8:129466714:C:T	MODIFIER	CCDC26
Phe_218_1	8:24885697-26041586	-	-	8	-	7	-	-	-	-	-	-	8:25532115:G:A	MODIFIER	-	-	-	-	8:25411586:C:A	MODIFIER	DOCK5
Phe_218_1	8:29814751-31053278	-	-	2	36	1	-	-	-	-	-	-	8:30317865:A:C	MODIFIER	-	8:30550474:G:A	MODIFIER	RBPMS	8:30317865:A:C	MODIFIER	-
Phe_218_1	8:69605455-70914380	-	-	46	-	49	-	-	-	-	-	-	8:70320652:C:G	MODIFIER	NCOA2	-	-	-	8:70320652:C:G	MODIFIER	NCOA2
Phe_218_1	9:110569339-111574673	-	-	-	-	25	-	-	-	-	-	-	-	-	-	-	-	-	9:111070324:G:A	MODIFIER	-
Phe_218_1	9:115875849-116995908	-	-	-	7	9	-	-	-	-	-	-	-	-	-	9:116382815:T:C	MODIFIER	PAPPA	9:116382815:T:C	MODIFIER	PAPPA
Phe_218_1	9:1-1599610	-	-	-	3	8	-	-	-	-	-	-	-	-	-	9:635964:C:G	MODIFIER	KANK1	9:667680:T:C	MODIFIER	KANK1
Phe_218_1	9:89135450-90148065	-	-	12	-	1	-	-	-	-	-	-	9:89639982:A:G	LOW	-	-	-	-	9:89639982:A:G	LOW	-
Phe_220	17:7168434-8168434	-	-	-	1	-	-	-	-	-	-	-	-	-	-	17:7668434:T:G	MODIFIER	TP53	-	-	-
Phe_220	19:38739661-39748713	-	-	-	12	-	-	-	-	-	-	-	-	-	-	19:39244466:T:C	MODERATE	IFNL3	-	-	-
Phe_220	22:27418624-29703497	-	-	-	1	-	-	-	-	-	-	-	-	-	-	22:28365160:C:T	MODIFIER	TTC28	-	-	-
Phe_220	22:30410427-31410427	-	-	-	2	-	-	-	-	-	-	-	-	-	-	22:30910427:G:A	MODIFIER	OSBP2	-	-	-
Phe_220	22:31651363-32651363	-	-	-	1	-	-	-	-	-	-	-	-	-	-	22:32151363:G:T	MODIFIER	C22orf42	-	-	-
Phe_220	2:11064710-12064710	-	-	-	17	-	-	-	-	-	-	-	-	-	-	2:11564710:G:T	MODIFIER	GREB1	-	-	-
Phe_220	2:175653998-176680832	-	-	-	16	-	-	-	-	-	-	-	-	-	-	2:176174850:G:T	MODIFIER	HOXD3	-	-	-
Phe_220	2:231773831-232865547	-	-	-	36	-	-	-	-	-	-	-	-	-	-	2:232297055:A:G	MODIFIER	DIS3L2	-	-	-
Phe_220	5:785859-1785859	-	-	-	2	-	-	-	-	-	-	-	-	-	-	5:1285859:C:A	MODIFIER	TERT	-	-	-
Phe_220	6:152440157-153525146	-	-	-	26	-	-	-	-	-	-	-	-	-	-	6:152999825:T:C	MODIFIER	MTRF1L	-	-	-
Phe_224	11:87628609-89971743	-	-	-	3	-	-	-	-	-	-	-	-	-	-	11:89284793:G:A	MODERATE	TYR	-	-	-
Phe_224	12:19941407-21143215	-	-	-	2	-	-	-	-	-	-	-	-	-	-	12:20557211:A:G	MODIFIER	PDE3A	-	-	-
Phe_224	15:27314100-28834401	-	-	-	1	-	-	-	-	-	-	-	-	-	-	15:27985172:C:T	MODERATE	OCA2	-	-	-
Phe_224	17:81032464-82220657	-	-	-	11	-	-	-	-	-	-	-	-	-	-	17:81559795:C:T	MODIFIER	NPLOC4	-	-	-
Phe_224	19:56854163-57938168	-	-	-	13	-	-	-	-	-	-	-	-	-	-	19:57428251:C:T	MODIFIER	-	-	-	-
Phe_224	6:12772439-13834075	-	-	-	119	-	-	-	-	-	-	-	-	-	-	6:13318377:G:A	MODIFIER	TBC1D7	-	-	-
Phe_224	6:1-1117474	-	-	-	1	-	-	-	-	-	-	-	-	-	-	6:396321:C:T	MODIFIER	IRF4	-	-	-
Phe_224	8:124332934-125433526	-	-	-	6	-	-	-	-	-	-	-	-	-	-	8:124855592:A:T	MODIFIER	LINC00964	-	-	-
Phe_224	9:15921864-16950884	-	-	-	19	-	-	-	-	-	-	-	-	-	-	9:16421864:C:CCT	MODIFIER	BNC2	-	-	-
Phe_224	9:26846662-27866832	-	-	-	14	-	-	-	-	-	-	-	-	-	-	9:27351751:G:A	MODIFIER	MOB3B	-	-	-
Phe_225	11:1-762106	-	-	-	14	-	-	-	-	-	-	-	-	-	-	11:186604:T:C	MODIFIER	-	-	-	-
Phe_225	17:6965080-8296745	-	-	-	1	-	-	-	-	-	-	-	-	-	-	17:7668434:T:G	MODIFIER	TP53	-	-	-
Phe_225	4:104920668-105920668	-	-	-	56	-	-	-	-	-	-	-	-	-	-	4:105420668:C:T	MODIFIER	PPA2	-	-	-
Phe_225	8:132019009-133019009	-	-	-	1	-	-	-	-	-	-	-	-	-	-	8:132519009:G:T	MODIFIER	HPYR1	-	-	-
Phe_225	9:21497873-22603184	-	-	-	38	-	-	-	-	-	-	-	-	-	-	9:22103184:G:T	MODIFIER	CDKN2B-AS1	-	-	-
Phe_225_1	11:1-762106	-	-	-	19	-	-	-	-	-	-	-	-	-	-	11:186604:T:C	MODIFIER	-	-	-	-
Phe_225_1	17:6965080-8296745	-	-	-	1	-	-	-	-	-	-	-	-	-	-	17:7668434:T:G	MODIFIER	TP53	-	-	-
Phe_225_1	8:132019009-133019009	-	-	-	1	-	-	-	-	-	-	-	-	-	-	8:132519009:G:T	MODIFIER	HPYR1	-	-	-
Phe_226	14:35769155-36769155	-	-	-	54	-	-	-	-	-	-	-	-	-	-	14:36269155:C:T	MODIFIER	-	-	-	-
Phe_226	20:22018974-23175323	-	-	-	65	-	-	-	-	-	-	-	-	-	-	20:22655214:G:A	MODIFIER	-	-	-	-
Phe_226	9:97262040-98397854	-	-	-	32	-	-	-	-	-	-	-	-	-	-	9:97796811:C:T	MODIFIER	PTCSC2	-	-	-
Phe_227	1:178785009-180041430	-	-	-	43	33	-	-	-	-	-	-	-	-	-	1:179381053:TC:T	MODIFIER	AXDND1	1:179382471:G:C	MODIFIER	AXDND1
Phe_227	2:28388952-29451239	-	-	-	-	49	-	-	-	-	-	-	-	-	-	-	-	-	2:28888952:A:C	MODIFIER	-
Phe_227_1	13:31027416-32145111	-	-	-	31	-	-	-	-	-	-	-	-	-	-	13:31607820:C:A	MODIFIER	-	-	-	-
Phe_227_1	15:78057437-79118839	-	-	-	50	-	-	-	-	-	-	-	-	-	-	15:78603787:A:G	MODIFIER	CHRNA3	-	-	-
Phe_227_1	18:13393756-14416763	-	-	-	51	-	-	-	-	-	-	-	-	-	-	18:13909849:T:A	MODIFIER	MC2R	-	-	-
Phe_227_1	1:178567983-180216597	-	-	-	25	-	-	-	-	-	-	-	-	-	-	1:179304806:G:A	MODIFIER	SOAT1	-	-	-
Phe_227_1	6:169761597-170782065	-	-	-	5	-	-	-	-	-	-	-	-	-	-	6:170279566:C:T	MODIFIER	DLL1	-	-	-
Phe_227_1	6:42878065-43940728	-	-	-	1	-	-	-	-	-	-	-	-	-	-	6:43440728:C:G	MODIFIER	ABCC10	-	-	-
Phe_227_1	7:155415971-157035624	-	-	-	10	-	-	-	-	-	-	-	-	-	-	7:155960293:G:T	MODIFIER	-	-	-	-
Phe_227_2	6:10346660-11375803	-	-	-	15	-	-	-	-	-	-	-	-	-	-	6:10847038:A:T	MODIFIER	TMEM14B	-	-	-
Phe_227_3	12:3775678-4775678	-	-	-	1	-	-	-	-	-	-	-	-	-	-	12:4275678:T:G	MODIFIER	CCND2	-	-	-
Phe_227_3	6:125802801-127259555	-	-	-	74	-	-	-	-	-	-	-	-	-	-	6:126434496:T:G	MODIFIER	-	-	-	-
Phe_227_3	7:151845904-152845904	-	-	-	1	-	-	-	-	-	-	-	-	-	-	7:152345904:C:T	MODIFIER	KMT2C	-	-	-
Phe_228	11:107702001-108947224	-	-	-	69	54	-	-	-	-	-	-	-	-	-	11:108438893:C:A	MODIFIER	C11orf65	11:108438929:G:C	MODIFIER	C11orf65
Phe_228	17:1-806310	-	-	-	-	1	-	-	-	-	-	-	-	-	-	-	-	-	17:306310:C:G	MODIFIER	RPH3AL
Phe_228	17:7059785-8175353	-	-	-	3	4	-	-	-	-	-	-	-	-	-	17:7668434:T:G	MODIFIER	TP53	17:7559785:G:A	MODIFIER	SENP3
Phe_228	19:15753903-16754844	-	-	-	30	-	-	-	-	-	-	-	-	-	-	19:16254369:G:A	MODIFIER	-	-	-	-
Phe_228	1:34278625-35297751	-	-	-	8	5	-	-	-	-	-	-	-	-	-	1:34797751:G:A	MODIFIER	GJA4	1:34797751:G:A	MODIFIER	GJA4
Phe_228	2:200657804-202002866	-	-	-	6	8	-	-	-	-	-	-	-	-	-	2:201273662:T:C	MODIFIER	CASP8	2:201273662:T:C	MODIFIER	CASP8
Phe_228	5:680760-1797803	-	-	-	12	7	-	-	-	-	-	-	-	-	-	5:1180760:G:T	MODIFIER	TERLR1	5:1180760:G:T	MODIFIER	TERLR1
Phe_228	8:126414776-127522349	-	-	-	2	7	-	-	-	-	-	-	-	-	-	8:126983830:G:A	MODIFIER	PCAT1	8:126990244:G:A	MODIFIER	PCAT1
Phe_240	14:35769155-36769155	-	-	-	140	-	-	-	-	-	-	-	-	-	-	14:36269155:C:T	MODIFIER	-	-	-	-
Phe_240	15:48461280-50227530	-	-	-	3	-	-	-	-	-	-	-	-	-	-	15:49418988:T:C	MODIFIER	FGF7	-	-	-
Phe_240	16:50924379-51948410	-	-	-	11	-	-	-	-	-	-	-	-	-	-	16:51446038:T:C	MODIFIER	-	-	-	-
Phe_240	16:79160668-80222300	-	-	-	25	-	-	-	-	-	-	-	-	-	-	16:79711590:A:G	MODIFIER	LINC01229	-	-	-
Phe_240	17:60736815-61791396	-	-	-	20	-	-	-	-	-	-	-	-	-	-	17:61291396:C:T	MODIFIER	BCAS3	-	-	-
Phe_240	19:6720002-7743073	-	-	-	9	-	-	-	-	-	-	-	-	-	-	19:7235439:A:C	MODIFIER	INSR	-	-	-
Phe_240	1:18994592-20128489	-	-	-	5	-	-	-	-	-	-	-	-	-	-	1:19517082:A:G	MODIFIER	MICOS10	-	-	-
Phe_240	1:60510524-61676900	-	-	-	15	-	-	-	-	-	-	-	-	-	-	1:61156615:A:C	MODIFIER	NFIA	-	-	-
Phe_240	20:22104789-23191782	-	-	-	49	-	-	-	-	-	-	-	-	-	-	20:22605670:G:A	MODIFIER	LNCNEF	-	-	-
Phe_240	8:132259389-133468499	-	-	-	6	-	-	-	-	-	-	-	-	-	-	8:132871426:C:T	MODERATE	TG	-	-	-
Phe_240	9:97262040-98407990	-	-	-	30	-	-	-	-	-	-	-	-	-	-	9:97793827:A:G	MODIFIER	PTCSC2	-	-	-
Phe_241	10:103350064-104434543	-	-	-	18	-	-	-	-	-	-	-	-	-	-	10:103900068:T:C	MODERATE	STN1	-	-	-
Phe_241	10:8010588-9041217	-	-	-	42	-	-	-	-	-	-	-	-	-	-	10:8512542:C:T	MODIFIER	KRT8P37	-	-	-
Phe_241	11:44657339-45871454	-	-	-	6	-	-	-	-	-	-	-	-	-	-	11:45221961:T:C	MODIFIER	PRDM11	-	-	-
Phe_241	12:65133254-66152602	-	-	-	1	-	-	-	-	-	-	-	-	-	-	12:65639270:G:C	MODIFIER	MSRB3-AS1	-	-	-
Phe_241	14:104225578-105274548	-	-	-	24	-	-	-	-	-	-	-	-	-	-	14:104757188:T:C	MODIFIER	SIVA1	-	-	-
Phe_241	14:35509797-36901137	-	-	-	1	-	-	-	-	-	-	-	-	-	-	14:36269155:C:T	MODIFIER	-	-	-	-
Phe_241	14:92561457-93696138	-	-	-	41	-	-	-	-	-	-	-	-	-	-	14:93103433:G:T	MODIFIER	ITPK1	-	-	-
Phe_241	15:48457995-50378438	-	-	-	2	-	-	-	-	-	-	-	-	-	-	15:49418988:T:C	MODIFIER	FGF7	-	-	-
Phe_241	15:66671953-67671953	-	-	-	7	-	-	-	-	-	-	-	-	-	-	15:67171953:A:G	MODIFIER	SMAD3	-	-	-
Phe_241	16:13804311-14827795	-	-	-	9	-	-	-	-	-	-	-	-	-	-	16:14308105:G:A	MODIFIER	MIR193BHG	-	-	-
Phe_241	16:50924379-51946038	-	-	-	11	-	-	-	-	-	-	-	-	-	-	16:51430987:G:C	MODIFIER	-	-	-	-
Phe_241	16:79160668-80222300	-	-	-	33	-	-	-	-	-	-	-	-	-	-	16:79714179:G:C	MODIFIER	LINC01229	-	-	-
Phe_241	17:60736815-61791396	-	-	-	5	-	-	-	-	-	-	-	-	-	-	17:61253946:A:C	MODIFIER	BCAS3	-	-	-
Phe_241	17:71879498-72889035	-	-	-	23	-	-	-	-	-	-	-	-	-	-	17:72380036:G:T	MODIFIER	LINC00511	-	-	-
Phe_241	19:6661593-7749684	-	-	-	3	-	-	-	-	-	-	-	-	-	-	19:7235439:A:C	MODIFIER	INSR	-	-	-
Phe_241	1:18821084-20131513	-	-	-	4	-	-	-	-	-	-	-	-	-	-	1:19517082:A:G	MODIFIER	MICOS10	-	-	-
Phe_241	1:213488411-214489726	-	-	-	5	-	-	-	-	-	-	-	-	-	-	1:213989726:C:T	MODIFIER	PROX1	-	-	-
Phe_241	1:217891539-219046660	-	-	-	5	-	-	-	-	-	-	-	-	-	-	1:218479648:A:T	MODIFIER	LINC02869	-	-	-
Phe_241	1:50055295-51540741	-	-	-	124	-	-	-	-	-	-	-	-	-	-	1:50750912:C:T	MODIFIER	FAF1	-	-	-
Phe_241	1:60499642-61702182	-	-	-	9	-	-	-	-	-	-	-	-	-	-	1:61153791:A:G	MODIFIER	NFIA	-	-	-
Phe_241	20:22018974-23258176	-	-	-	31	-	-	-	-	-	-	-	-	-	-	20:22610197:A:G	MODIFIER	LNCNEF	-	-	-
Phe_241	20:32146175-33240316	-	-	-	80	-	-	-	-	-	-	-	-	-	-	20:32703681:C:A	MODIFIER	COMMD7	-	-	-
Phe_241	20:6200812-7207758	-	-	-	5	-	-	-	-	-	-	-	-	-	-	20:6702004:C:T	MODIFIER	-	-	-	-
Phe_241	3:193675102-194709580	-	-	-	2	-	-	-	-	-	-	-	-	-	-	3:194200845:C:T	MODIFIER	LINC02036	-	-	-
Phe_241	5:76681995-77684008	-	-	-	22	-	-	-	-	-	-	-	-	-	-	5:77182593:C:T	MODIFIER	-	-	-	-
Phe_241	5:770868-1796371	-	-	-	3	-	-	-	-	-	-	-	-	-	-	5:1283640:C:T	MODIFIER	TERT	-	-	-
Phe_241	6:43336834-44440887	-	-	-	4	-	-	-	-	-	-	-	-	-	-	6:43938518:C:T	MODIFIER	SCIRT	-	-	-
Phe_241	7:138106114-139122492	-	-	-	11	-	-	-	-	-	-	-	-	-	-	7:138606114:T:A	MODIFIER	SVOPL	-	-	-
Phe_241	8:131941495-133606896	-	-	-	4	-	-	-	-	-	-	-	-	-	-	8:132871426:C:T	MODERATE	TG	-	-	-
Phe_241	8:31942933-33092015	-	-	-	47	-	-	-	-	-	-	-	-	-	-	8:32576086:C:T	MODIFIER	NRG1	-	-	-
Phe_241	8:68929968-69959126	-	-	-	26	-	-	-	-	-	-	-	-	-	-	8:69451443:G:C	MODIFIER	LINC01603	-	-	-
Phe_241_1	10:103350064-104434543	-	-	-	17	19	-	-	-	-	-	-	-	-	-	10:103897558:G:C	MODERATE	STN1	10:103897558:G:C	MODERATE	STN1
Phe_241_1	11:44657339-45837148	-	-	-	6	6	-	-	-	-	-	-	-	-	-	11:45216307:T:A	MODIFIER	PRDM11	11:45221961:T:C	MODIFIER	PRDM11
Phe_241_1	12:65042964-66174575	-	-	-	3	1	-	-	-	-	-	-	-	-	-	12:65639270:G:C	MODIFIER	MSRB3-AS1	12:65639270:G:C	MODIFIER	MSRB3-AS1
Phe_241_1	13:23707103-24711331	-	-	-	20	-	-	-	-	-	-	-	-	-	-	13:24208708:T:G	MODIFIER	SPATA13	-	-	-
Phe_241_1	14:35512576-36901137	-	-	-	33	1	-	-	-	-	-	-	-	-	-	14:36269155:C:T	MODIFIER	-	14:36269155:C:T	MODIFIER	-
Phe_241_1	14:92561457-93629970	-	-	-	37	8	-	-	-	-	-	-	-	-	-	14:93122587:TA:T	MODIFIER	-	14:93104875:AC:A	MODIFIER	ITPK1
Phe_241_1	15:48457995-50370065	-	-	-	2	2	-	-	-	-	-	-	-	-	-	15:49414220:T:C	MODIFIER	FAM227B	15:49418988:T:C	MODIFIER	FGF7
Phe_241_1	15:66671953-67675947	-	-	-	6	-	-	-	-	-	-	-	-	-	-	15:67174261:A:G	MODIFIER	SMAD3	-	-	-
Phe_241_1	16:13804311-14808105	-	-	-	5	4	-	-	-	-	-	-	-	-	-	16:14308105:G:A	MODIFIER	MIR193BHG	16:14308105:G:A	MODIFIER	MIR193BHG
Phe_241_1	16:50935815-51946038	-	-	-	-	4	-	-	-	-	-	-	-	-	-	-	-	-	16:51437521:C:G	MODIFIER	-
Phe_241_1	16:79160741-80222300	-	-	-	67	16	-	-	-	-	-	-	-	-	-	16:79699377:T:A	MODIFIER	LINC01229	16:79714179:G:C	MODIFIER	LINC01229
Phe_241_1	17:60753946-61753946	-	-	-	8	-	-	-	-	-	-	-	-	-	-	17:61253946:A:C	MODIFIER	BCAS3	-	-	-
Phe_241_1	19:6661593-7749767	-	-	-	6	5	-	-	-	-	-	-	-	-	-	19:7235439:A:C	MODIFIER	INSR	19:7235439:A:C	MODIFIER	INSR
Phe_241_1	1:18854964-20034612	-	-	-	48	2	-	-	-	-	-	-	-	-	-	1:19453917:T:TGAA	MODIFIER	CAPZB	1:19517082:A:G	MODIFIER	MICOS10
Phe_241_1	1:203996356-205090579	-	-	-	93	-	-	-	-	-	-	-	-	-	-	1:204506706:G:T	MODIFIER	-	-	-	-
Phe_241_1	1:217891539-219031745	-	-	-	5	4	-	-	-	-	-	-	-	-	-	1:218508777:A:G	MODIFIER	LINC02869	1:218508777:A:G	MODIFIER	LINC02869
Phe_241_1	1:60596338-61673831	-	-	-	21	10	-	-	-	-	-	-	-	-	-	1:61153791:A:G	MODIFIER	NFIA	1:61153791:A:G	MODIFIER	NFIA
Phe_241_1	20:22018974-23257667	-	-	-	35	15	-	-	-	-	-	-	-	-	-	20:22610197:A:G	MODIFIER	LNCNEF	20:22606202:GC:G	MODIFIER	LNCNEF
Phe_241_1	20:32146175-33240316	-	-	-	10	63	-	-	-	-	-	-	-	-	-	20:32685126:T:C	MODIFIER	-	20:32685126:T:C	MODIFIER	-
Phe_241_1	20:6200868-7203164	-	-	-	5	4	-	-	-	-	-	-	-	-	-	20:6702192:A:G	MODIFIER	-	20:6702192:A:G	MODIFIER	-
Phe_241_1	3:193698392-194708369	-	-	-	3	3	-	-	-	-	-	-	-	-	-	3:194198392:G:A	MODIFIER	LINC02036	3:194200845:C:T	MODIFIER	LINC02036
Phe_241_1	5:76681995-77684008	-	-	-	-	5	-	-	-	-	-	-	-	-	-	-	-	-	5:77184008:T:C	MODIFIER	-
Phe_241_1	5:770868-1796371	-	-	-	3	2	-	-	-	-	-	-	-	-	-	5:1283640:C:T	MODIFIER	TERT	5:1279675:C:T	MODIFIER	TERT
Phe_241_1	6:43337071-44440887	-	-	-	4	1	-	-	-	-	-	-	-	-	-	6:43938518:C:T	MODIFIER	SCIRT	6:43938518:C:T	MODIFIER	SCIRT
Phe_241_1	8:132017641-133535074	-	-	-	5	4	-	-	-	-	-	-	-	-	-	8:132869781:G:A	MODERATE	TG	8:132837410:G:C	MODIFIER	PHF20L1
Phe_241_1	8:68929128-69959126	-	-	-	21	20	-	-	-	-	-	-	-	-	-	8:69451443:G:C	MODIFIER	LINC01603	8:69446393:A:C	MODIFIER	LINC01603
Phe_241_1	8:7957501-8962781	-	-	-	-	7	-	-	-	-	-	-	-	-	-	-	-	-	8:8461340:T:C	MODIFIER	LINC02950
Phe_241_2	11:44657339-45744919	-	-	-	6	-	-	-	-	-	-	-	-	-	-	11:45206016:C:T	MODIFIER	PRDM11	-	-	-
Phe_241_2	11:72735095-73735095	-	-	-	1	-	-	-	-	-	-	-	-	-	-	11:73235095:G:C	MODERATE	P2RY2	-	-	-
Phe_241_2	12:65133254-66152602	-	-	-	2	-	-	-	-	-	-	-	-	-	-	12:65639270:G:C	MODIFIER	MSRB3-AS1	-	-	-
Phe_241_2	14:104230028-105274548	-	-	-	22	-	-	-	-	-	-	-	-	-	-	14:104751645:C:T	MODIFIER	SIVA1	-	-	-
Phe_241_2	14:35512334-36901137	-	-	-	1	-	-	-	-	-	-	-	-	-	-	14:36269155:C:T	MODIFIER	-	-	-	-
Phe_241_2	14:92587371-93629970	-	-	-	35	-	-	-	-	-	-	-	-	-	-	14:93104875:AC:A	MODIFIER	ITPK1	-	-	-
Phe_241_2	15:48457995-50373357	-	-	-	3	-	-	-	-	-	-	-	-	-	-	15:49414220:T:C	MODIFIER	FAM227B	-	-	-
Phe_241_2	16:50629495-51639648	-	-	-	28	-	-	-	-	-	-	-	-	-	-	16:51130697:T:C	MODIFIER	-	-	-	-
Phe_241_2	16:79160668-80222300	-	-	-	29	-	-	-	-	-	-	-	-	-	-	16:79714588:T:C	MODIFIER	LINC01229	-	-	-
Phe_241_2	17:60736815-61795565	-	-	-	1	-	-	-	-	-	-	-	-	-	-	17:61253946:A:C	MODIFIER	BCAS3	-	-	-
Phe_241_2	19:21470074-22483224	-	-	-	133	-	-	-	-	-	-	-	-	-	-	19:21970074:A:G	MODIFIER	ZNF208	-	-	-
Phe_241_2	19:6662778-7751090	-	-	-	7	-	-	-	-	-	-	-	-	-	-	19:7237673:A:G	MODIFIER	INSR	-	-	-
Phe_241_2	1:18812389-20093585	-	-	-	5	-	-	-	-	-	-	-	-	-	-	1:19518785:C:T	MODIFIER	MICOS10	-	-	-
Phe_241_2	1:217891539-219028059	-	-	-	15	-	-	-	-	-	-	-	-	-	-	1:218479648:A:T	MODIFIER	LINC02869	-	-	-
Phe_241_2	1:60496464-61702182	-	-	-	8	-	-	-	-	-	-	-	-	-	-	1:61153791:A:G	MODIFIER	NFIA	-	-	-
Phe_241_2	20:22018974-23257667	-	-	-	34	-	-	-	-	-	-	-	-	-	-	20:22609245:G:A	MODIFIER	LNCNEF	-	-	-
Phe_241_2	20:6199667-7205779	-	-	-	5	-	-	-	-	-	-	-	-	-	-	20:6700868:G:T	MODIFIER	-	-	-	-
Phe_241_2	2:216256010-217263707	-	-	-	8	-	-	-	-	-	-	-	-	-	-	2:216761868:G:T	MODIFIER	DIRC3-AS1	-	-	-
Phe_241_2	3:185277532-186330129	-	-	-	55	-	-	-	-	-	-	-	-	-	-	3:185777532:G:A	MODIFIER	IGF2BP2	-	-	-
Phe_241_2	3:193677407-194709580	-	-	-	3	-	-	-	-	-	-	-	-	-	-	3:194200845:C:T	MODIFIER	LINC02036	-	-	-
Phe_241_2	6:43418422-44440887	-	-	-	5	-	-	-	-	-	-	-	-	-	-	6:43937043:C:T	MODIFIER	LINC01512	-	-	-
Phe_241_2	8:131981202-133487195	-	-	-	5	-	-	-	-	-	-	-	-	-	-	8:132871426:C:T	MODERATE	TG	-	-	-
Phe_241_2	8:31925081-33092015	-	-	-	36	-	-	-	-	-	-	-	-	-	-	8:32476570:G:A	MODIFIER	NRG1	-	-	-
Phe_241_2	8:68929128-69958689	-	-	-	24	-	-	-	-	-	-	-	-	-	-	8:69451443:G:C	MODIFIER	LINC01603	-	-	-
Phe_241_2	8:7957501-8962781	-	-	-	12	-	-	-	-	-	-	-	-	-	-	8:8460613:C:G	MODIFIER	LINC02950	-	-	-
Phe_241_2	9:97262040-98415601	-	-	-	27	-	-	-	-	-	-	-	-	-	-	9:97783758:C:T	MODIFIER	PTCSC2	-	-	-
Phe_242	10:5553447-6565571	-	-	-	1	4	-	-	-	-	-	-	-	-	-	10:6056861:T:C	MODIFIER	IL2RA	10:6056861:T:C	MODIFIER	IL2RA
Phe_242	10:8013235-9028729	-	-	-	38	-	-	-	-	-	-	-	-	-	-	10:8525290:A:C	MODIFIER	-	-	-	-
Phe_242	11:44673129-45721961	-	-	-	6	6	-	-	-	-	-	-	-	-	-	11:45221961:T:C	MODIFIER	PRDM11	11:45216322:GC:G	MODIFIER	PRDM11
Phe_242	11:95078258-96078258	-	-	-	-	2	-	-	-	-	-	-	-	-	-	-	-	-	11:95578258:T:C	MODIFIER	-
Phe_242	14:35769155-36873432	-	-	-	2	-	-	-	-	-	-	-	-	-	-	14:36269155:C:T	MODIFIER	-	-	-	-
Phe_242	14:80161204-81558063	-	-	-	4	7	-	-	-	-	-	-	-	-	-	14:80992418:T:A	MODIFIER	TSHR	14:81002132:T:C	MODIFIER	TSHR
Phe_242	14:92587371-93623372	-	-	-	55	35	-	-	-	-	-	-	-	-	-	14:93087896:C:T	MODIFIER	ITPK1	14:93100570:GAGAC:G	MODIFIER	ITPK1
Phe_242	15:48479887-50212315	-	-	-	4	3	-	-	-	-	-	-	-	-	-	15:49414220:T:C	MODIFIER	FAM227B	15:49414220:T:C	MODIFIER	FAM227B
Phe_242	16:79160668-80222300	21	-	-	44	20	16:79722300:A:T	MODIFIER	LINC01229	-	-	-	-	-	-	16:79715456:T:C	MODIFIER	MAFTRR	16:79715383:G:C	MODIFIER	MAFTRR
Phe_242	19:6743073-7743073	-	-	-	-	9	-	-	-	-	-	-	-	-	-	-	-	-	19:7243073:T:A	MODIFIER	INSR
Phe_242	1:113261186-114334946	-	-	-	2	2	-	-	-	-	-	-	-	-	-	1:113834946:A:G	MODERATE	PTPN22	1:113761186:C:A	MODIFIER	RSBN1
Phe_242	1:18853062-20134330	-	-	-	5	2	-	-	-	-	-	-	-	-	-	1:19509727:C:T	MODIFIER	RNU4-28P	1:19514680:G:A	MODIFIER	RNU4-28P
Phe_242	1:60596338-61673831	14	-	-	40	12	1:61151422:G:A	MODIFIER	NFIA	-	-	-	-	-	-	1:61160200:C:T	MODIFIER	NFIA	1:61151422:G:A	MODIFIER	NFIA
Phe_242	20:22105991-23147875	-	-	-	-	46	-	-	-	-	-	-	-	-	-	-	-	-	20:22608882:T:G	MODIFIER	LNCNEF
Phe_242	22:36691331-37693765	-	-	-	12	-	-	-	-	-	-	-	-	-	-	22:37193765:C:T	MODIFIER	C1QTNF6	-	-	-
Phe_242	2:203205369-204431371	-	-	-	15	1	-	-	-	-	-	-	-	-	-	2:203874196:G:A	MODIFIER	CTLA4	2:203874196:G:A	MODIFIER	CTLA4
Phe_242	2:216247598-217267362	-	-	-	24	7	-	-	-	-	-	-	-	-	-	2:216760800:G:A	MODIFIER	DIRC3-AS1	2:216763364:C:T	MODIFIER	DIRC3-AS1
Phe_242	4:39790296-40806351	-	-	-	5	1	-	-	-	-	-	-	-	-	-	4:40305547:C:T	MODIFIER	-	4:40305547:C:T	MODIFIER	-
Phe_242	5:76681995-77751387	-	-	-	10	7	-	-	-	-	-	-	-	-	-	5:77238213:T:G	MODIFIER	PDE8B	5:77238213:T:G	MODIFIER	PDE8B
Phe_242	6:165127371-166147113	-	-	-	10	6	-	-	-	-	-	-	-	-	-	6:165632995:C:G	MODIFIER	PDE10A	6:165632995:C:G	MODIFIER	PDE10A
Phe_242	6:166452906-167498560	-	-	-	148	112	-	-	-	-	-	-	-	-	-	6:166994557:GA:G	MODIFIER	CEP43	6:166970484:T:C	MODIFIER	-
Phe_242	6:25675638-34120833	390	-	-	1	3	6:32668599:C:G	MODIFIER	HLA-DQB1	-	-	-	-	-	-	6:32637643:C:T	MODIFIER	HLA-DQA1	6:32637643:C:T	MODIFIER	HLA-DQA1
Phe_242	6:43337765-44342065	-	-	-	-	1	-	-	-	-	-	-	-	-	-	-	-	-	6:43837765:G:C	MODIFIER	-
Phe_242	8:132050638-133468499	-	-	-	5	4	-	-	-	-	-	-	-	-	-	8:132759389:A:C	MODIFIER	TMEM71	8:132837410:G:C	MODIFIER	PHF20L1
Phe_242	8:31926001-33092015	-	-	-	38	33	-	-	-	-	-	-	-	-	-	8:32549031:G:A	MODIFIER	NRG1	8:32549031:G:A	MODIFIER	NRG1
Phe_242	9:106373337-107373337	-	-	-	-	15	-	-	-	-	-	-	-	-	-	-	-	-	9:106873337:A:G	MODIFIER	ZNF462
Phe_242_1	10:5535882-6639746	-	-	-	8	4	-	-	-	-	-	-	-	-	-	10:6050481:A:G	MODIFIER	IL2RA	10:6049054:T:A	MODIFIER	IL2RA
Phe_242_1	10:61520112-62797443	-	-	-	22	48	-	-	-	-	-	-	-	-	-	10:62188127:A:G	MODIFIER	RTKN2	10:62211817:C:A	MODIFIER	RTKN2
Phe_242_1	11:44657339-45721961	-	-	-	7	7	-	-	-	-	-	-	-	-	-	11:45221961:T:C	MODIFIER	PRDM11	11:45221961:T:C	MODIFIER	PRDM11
Phe_242_1	11:57118383-58133927	-	-	-	-	11	-	-	-	-	-	-	-	-	-	-	-	-	11:57622264:G:A	MODIFIER	SERPING1
Phe_242_1	11:95065664-96087644	-	-	-	3	2	-	-	-	-	-	-	-	-	-	11:95578258:T:C	MODIFIER	-	11:95578096:T:G	MODIFIER	-
Phe_242_1	12:110363223-111769073	-	-	-	-	29	-	-	-	-	-	-	-	-	-	-	-	-	12:110958445:A:G	MODIFIER	-
Phe_242_1	12:111875611-112880043	-	-	-	-	35	-	-	-	-	-	-	-	-	-	-	-	-	12:112375611:T:C	MODIFIER	HECTD4
Phe_242_1	14:80161204-81600904	-	-	-	4	4	-	-	-	-	-	-	-	-	-	14:80990913:A:C	MODIFIER	TSHR	14:80990913:A:C	MODIFIER	TSHR
Phe_242_1	15:38044576-39077465	-	-	-	28	20	-	-	-	-	-	-	-	-	-	15:38565861:T:C	MODIFIER	RASGRP1	15:38554821:C:T	MODIFIER	RASGRP1
Phe_242_1	15:48897626-49956416	-	-	-	41	5	-	-	-	-	-	-	-	-	-	15:49414220:T:C	MODIFIER	FAM227B	15:49418988:T:C	MODIFIER	FGF7
Phe_242_1	16:30403305-31636227	-	-	-	-	116	-	-	-	-	-	-	-	-	-	-	-	-	16:31005649:T:C	MODIFIER	STX1B
Phe_242_1	16:79160668-80222300	-	-	-	50	32	-	-	-	-	-	-	-	-	-	16:79720079:C:T	MODIFIER	LINC01229	16:79676053:G:A	MODIFIER	LINC01229
Phe_242_1	17:6837072-7837072	-	-	-	7	1	-	-	-	-	-	-	-	-	-	17:7337072:C:T	MODIFIER	ACAP1	17:7337072:C:T	MODIFIER	ACAP1
Phe_242_1	19:4330086-5337545	-	-	-	2	2	-	-	-	-	-	-	-	-	-	19:4837545:C:A	MODIFIER	PLIN3	19:4837545:C:A	MODIFIER	PLIN3
Phe_242_1	19:6161972-7161972	-	-	-	-	6	-	-	-	-	-	-	-	-	-	-	-	-	19:6661972:T:C	MODIFIER	TNFSF14
Phe_242_1	1:112767461-114557133	-	-	-	2	1	-	-	-	-	-	-	-	-	-	1:113834946:A:G	MODERATE	PTPN22	1:113883379:G:A	MODIFIER	BCL2L15
Phe_242_1	1:157170373-158334858	-	-	-	46	9	-	-	-	-	-	-	-	-	-	1:157724822:C:T	MODIFIER	VDAC1P9	1:157731459:T:C	MODIFIER	-
Phe_242_1	1:159953302-160960457	-	-	-	-	3	-	-	-	-	-	-	-	-	-	-	-	-	1:160453654:G:C	MODIFIER	-
Phe_242_1	1:18854964-20121479	-	-	-	79	25	-	-	-	-	-	-	-	-	-	1:19517082:A:G	MODIFIER	MICOS10	1:19518785:C:T	MODIFIER	MICOS10
Phe_242_1	1:198129533-199154713	-	-	-	8	-	-	-	-	-	-	-	-	-	-	1:198629533:G:A	MODIFIER	-	-	-	-
Phe_242_1	1:217979648-219011713	-	-	-	5	4	-	-	-	-	-	-	-	-	-	1:218511713:G:A	MODIFIER	LINC02869	1:218508777:A:G	MODIFIER	LINC02869
Phe_242_1	20:45552214-46620612	-	-	-	11	7	-	-	-	-	-	-	-	-	-	20:46107215:A:G	MODIFIER	-	20:46113425:C:A	MODIFIER	CD40
Phe_242_1	21:41898547-42934957	-	-	-	2	7	-	-	-	-	-	-	-	-	-	21:42415901:T:C	MODIFIER	UBASH3A	21:42419621:T:C	MODIFIER	UBASH3A
Phe_242_1	22:22210287-23268706	-	-	-	3	-	-	-	-	-	-	-	-	-	-	22:22713054:G:T	MODERATE	IGLV3-21	-	-	-
Phe_242_1	22:36685445-37696066	-	-	-	11	2	-	-	-	-	-	-	-	-	-	22:37196066:T:C	MODIFIER	C1QTNF6	22:37185445:C:A	MODERATE	C1QTNF6
Phe_242_1	2:11991790-13005985	-	-	-	7	3	-	-	-	-	-	-	-	-	-	2:12504610:C:T	MODIFIER	MIR3681HG	2:12504610:C:T	MODIFIER	MIR3681HG
Phe_242_1	2:190579016-191605394	-	-	-	-	5	-	-	-	-	-	-	-	-	-	-	-	-	2:191089272:A:C	MODIFIER	STAT4
Phe_242_1	2:203146222-204687176	-	-	-	2	2	-	-	-	-	-	-	-	-	-	2:203880280:T:C	MODIFIER	-	2:203874196:G:A	MODIFIER	CTLA4
Phe_242_1	2:97225153-98858496	-	-	-	4	-	-	-	-	-	-	-	-	-	-	2:97819285:C:T	MODIFIER	TMEM131	-	-	-
Phe_242_1	3:187854725-188917995	-	-	-	23	3	-	-	-	-	-	-	-	-	-	3:188415548:C:T	MODIFIER	LPP	3:188415548:C:T	MODIFIER	LPP
Phe_242_1	4:101977892-103127059	-	-	-	30	29	-	-	-	-	-	-	-	-	-	4:102587868:A:T	MODIFIER	NFKB1	4:102587868:A:T	MODIFIER	NFKB1
Phe_242_1	4:10200346-11226265	-	-	-	31	25	-	-	-	-	-	-	-	-	-	4:10725852:TA:T	MODIFIER	-	4:10725733:T:C	MODIFIER	-
Phe_242_1	4:39790296-40807834	-	-	-	4	1	-	-	-	-	-	-	-	-	-	4:40305547:C:T	MODIFIER	-	4:40305547:C:T	MODIFIER	-
Phe_242_1	5:133586907-134586907	-	-	-	-	2	-	-	-	-	-	-	-	-	-	-	-	-	5:134086907:G:A	MODIFIER	-
Phe_242_1	6:166446901-167630790	-	-	-	208	106	-	-	-	-	-	-	-	-	-	6:166952906:T:C	MODIFIER	RNASET2	6:166976754:A:G	MODIFIER	-
Phe_242_1	6:1-907656	-	-	-	-	5	-	-	-	-	-	-	-	-	-	-	-	-	6:407656:G:A	MODIFIER	IRF4
Phe_242_1	6:24531420-35971976	-	-	-	15	12	-	-	-	-	-	-	-	-	-	6:32668825:G:C	MODIFIER	HLA-DQB1	6:32634983:A:C	MODIFIER	HLA-DQA1
Phe_242_1	6:89640445-90827568	-	-	-	2	9	-	-	-	-	-	-	-	-	-	6:90296024:G:T	MODIFIER	BACH2	6:90279406:G:C	MODIFIER	BACH2
Phe_242_1	7:4434380-6151345	-	-	-	7	5	-	-	-	-	-	-	-	-	-	7:5254798:A:G	MODIFIER	-	7:5287933:G:A	LOW	SLC29A4
Phe_242_1	8:126680736-127698984	-	-	-	12	5	-	-	-	-	-	-	-	-	-	8:127181049:G:A	MODIFIER	PCAT1	8:127191612:A:G	MODIFIER	PCAT1
Phe_242_1	8:31940335-33092267	-	-	-	50	8	-	-	-	-	-	-	-	-	-	8:32576375:G:A	MODIFIER	NRG1	8:32558756:G:A	MODIFIER	NRG1
Phe_242_1	9:120411612-121446008	-	-	-	95	68	-	-	-	-	-	-	-	-	-	9:120911612:G:C	MODIFIER	TRAF1	9:120911612:G:C	MODIFIER	TRAF1
Phe_242_2	11:44657339-45753343	-	-	-	7	-	-	-	-	-	-	-	-	-	-	11:45206016:C:T	MODIFIER	PRDM11	-	-	-
Phe_242_2	14:35769155-36937556	-	-	-	2	-	-	-	-	-	-	-	-	-	-	14:36269155:C:T	MODIFIER	-	-	-	-
Phe_242_2	14:92587371-93629970	-	-	-	41	-	-	-	-	-	-	-	-	-	-	14:93087873:G:A	MODIFIER	ITPK1	-	-	-
Phe_242_2	15:48461280-50310678	-	-	-	2	-	-	-	-	-	-	-	-	-	-	15:49414220:T:C	MODIFIER	FAM227B	-	-	-
Phe_242_2	16:79167641-80222300	-	-	-	53	-	-	-	-	-	-	-	-	-	-	16:79722300:A:T	MODIFIER	LINC01229	-	-	-
Phe_242_2	19:6685287-7743073	-	-	-	3	-	-	-	-	-	-	-	-	-	-	19:7223774:C:T	MODIFIER	INSR	-	-	-
Phe_242_2	1:18812389-20121479	-	-	-	43	-	-	-	-	-	-	-	-	-	-	1:19517082:A:G	MODIFIER	MICOS10	-	-	-
Phe_242_2	1:217949752-219028059	-	-	-	5	-	-	-	-	-	-	-	-	-	-	1:218481392:G:A	MODIFIER	LINC02869	-	-	-
Phe_242_2	1:49925421-51513647	-	-	-	59	-	-	-	-	-	-	-	-	-	-	1:50726148:C:T	MODIFIER	FAF1	-	-	-
Phe_242_2	20:22104846-23152422	-	-	-	62	-	-	-	-	-	-	-	-	-	-	20:22635505:T:C	MODIFIER	-	-	-	-
Phe_242_2	20:6200868-7207758	-	-	-	5	-	-	-	-	-	-	-	-	-	-	20:6701344:A:G	MODIFIER	-	-	-	-
Phe_242_2	5:76609076-77916750	-	-	-	12	-	-	-	-	-	-	-	-	-	-	5:77245500:A:C	MODIFIER	PDE8B	-	-	-
Phe_242_2	6:165130344-166147113	-	-	-	11	-	-	-	-	-	-	-	-	-	-	6:165645217:C:T	MODIFIER	PDE10A	-	-	-
Phe_242_2	8:132337410-133371660	-	-	-	4	-	-	-	-	-	-	-	-	-	-	8:132837410:G:C	MODIFIER	PHF20L1	-	-	-
Phe_242_2	9:97266038-98315298	-	-	-	27	-	-	-	-	-	-	-	-	-	-	9:97784109:G:A	MODIFIER	PTCSC2	-	-	-
Phe_242_3	6:30345320-33309144	-	-	-	262	-	-	-	-	-	-	-	-	-	-	6:32636775:C:G	MODIFIER	HLA-DQA1	-	-	-
Phe_244	10:121871660-122932664	-	-	-	22	21	-	-	-	-	-	-	-	-	-	10:122380394:T:C	MODIFIER	PLEKHA1	10:122380394:T:C	MODIFIER	PLEKHA1
Phe_244	10:23619643-24636365	-	-	-	4	5	-	-	-	-	-	-	-	-	-	10:24130633:C:T	MODIFIER	KIAA1217	10:24134101:G:A	MODIFIER	KIAA1217
Phe_244	10:5493328-6916349	-	-	-	1	3	-	-	-	-	-	-	-	-	-	10:6056986:C:T	MODIFIER	IL2RA	10:6056986:C:T	MODIFIER	IL2RA
Phe_244	10:61496440-62811831	-	-	-	37	25	-	-	-	-	-	-	-	-	-	10:62228697:C:T	MODIFIER	RTKN2	10:62020112:C:T	MODIFIER	ARID5B
Phe_244	10:71264611-72264611	-	-	-	10	-	-	-	-	-	-	-	-	-	-	10:71764611:G:A	MODIFIER	VSIR	-	-	-
Phe_244	10:8013235-9049091	-	-	-	46	-	-	-	-	-	-	-	-	-	-	10:8513235:G:A	MODIFIER	KRT8P37	-	-	-
Phe_244	10:87343558-88589762	-	-	-	15	6	-	-	-	-	-	-	-	-	-	10:88089762:A:G	MODIFIER	-	10:88089762:A:G	MODIFIER	-
Phe_244	10:99012032-100062666	-	-	-	8	2	-	-	-	-	-	-	-	-	-	10:99523573:C:A	MODIFIER	-	10:99523573:C:A	MODIFIER	-
Phe_244	11:114652439-115732038	-	-	-	15	18	-	-	-	-	-	-	-	-	-	11:115182291:A:G	MODIFIER	CADM1	11:115182291:A:G	MODIFIER	CADM1
Phe_244	11:116335452-117723875	-	-	-	60	3	-	-	-	-	-	-	-	-	-	11:117109195:G:A	MODIFIER	-	11:117109195:G:A	MODIFIER	-
Phe_244	11:118125350-119220034	-	-	-	195	-	-	-	-	-	-	-	-	-	-	11:118720034:A:G	MODIFIER	-	-	-	-
Phe_244	11:1-1140369	-	-	-	44	39	-	-	-	-	-	-	-	-	-	11:575408:C:G	MODIFIER	PHRF1	11:611503:G:A	MODIFIER	PHRF1
Phe_244	11:34713997-35860577	-	-	-	47	47	-	-	-	-	-	-	-	-	-	11:35284798:T:C	MODIFIER	SLC1A2	11:35258109:A:C	MODIFIER	SLC1A2
Phe_244	11:44680899-45730716	-	-	-	3	1	-	-	-	-	-	-	-	-	-	11:45208510:G:T	MODIFIER	PRDM11	11:45208510:G:T	MODIFIER	PRDM11
Phe_244	11:60460006-61490752	-	-	-	15	13	-	-	-	-	-	-	-	-	-	11:60960006:G:A	MODIFIER	-	11:60989959:C:G	MODIFIER	CD6
Phe_244	11:9256110-10270097	-	-	-	30	-	-	-	-	-	-	-	-	-	-	11:9756110:TG:T	MODIFIER	SWAP70	-	-	-
Phe_244	11:94731767-96191347	-	-	-	1	1	-	-	-	-	-	-	-	-	-	11:95578258:T:C	MODIFIER	-	11:95578258:T:C	MODIFIER	-
Phe_244	12:102758780-104045049	-	-	-	40	52	-	-	-	-	-	-	-	-	-	12:103525375:GAC:G	MODIFIER	-	12:103525375:GAC:G	MODIFIER	-
Phe_244	12:109293912-113325764	-	-	-	1	1	-	-	-	-	-	-	-	-	-	12:111446804:T:C	MODERATE	SH2B3	12:111446804:T:C	MODERATE	SH2B3
Phe_244	12:114132107-115147462	-	-	-	9	11	-	-	-	-	-	-	-	-	-	12:114636119:T:C	MODIFIER	-	12:114641787:T:C	MODIFIER	-
Phe_244	12:11973116-12981176	-	-	-	23	17	-	-	-	-	-	-	-	-	-	12:12473116:G:T	MODIFIER	DUSP16	12:12473116:G:T	MODIFIER	DUSP16
Phe_244	12:1-1019888	-	-	-	7	-	-	-	-	-	-	-	-	-	-	12:461781:A:G	MODIFIER	B4GALNT3	-	-	-
Phe_244	12:47263588-48263920	-	-	-	2	2	-	-	-	-	-	-	-	-	-	12:47763920:C:T	MODIFIER	-	12:47763588:C:A	MODIFIER	RAPGEF3
Phe_244	12:55464928-56728477	-	-	-	16	25	-	-	-	-	-	-	-	-	-	12:55985643:G:C	MODIFIER	RAB5B	12:56055651:G:A	MODIFIER	-
Phe_244	12:57224465-58462608	-	-	-	125	18	-	-	-	-	-	-	-	-	-	12:57730751:C:G	MODIFIER	AGAP2	12:57834805:C:G	MODIFIER	CTDSP2
Phe_244	12:9148777-10287978	-	-	-	23	14	-	-	-	-	-	-	-	-	-	12:9758992:T:C	MODIFIER	CD69	12:9770517:T:C	MODIFIER	-
Phe_244	12:95671210-96872624	-	-	-	1	1	-	-	-	-	-	-	-	-	-	12:96200749:G:A	MODIFIER	ELK3	12:96200749:G:A	MODIFIER	ELK3
Phe_244	13:110013960-111077836	-	-	-	35	30	-	-	-	-	-	-	-	-	-	13:110536811:A:AG	MODIFIER	RAB20	13:110543773:T:TG	MODIFIER	RAB20
Phe_244	13:23698642-24714059	-	-	-	21	19	-	-	-	-	-	-	-	-	-	13:24211566:T:C	MODIFIER	SPATA13	13:24211643:G:A	MODIFIER	SPATA13
Phe_244	13:27529870-28687455	-	-	-	1	1	-	-	-	-	-	-	-	-	-	13:28029870:T:C	MODIFIER	FLT3	13:28029870:T:C	MODIFIER	FLT3
Phe_244	13:31278963-32426224	-	-	-	43	38	-	-	-	-	-	-	-	-	-	13:31924781:C:T	MODIFIER	FRY	13:31924781:C:T	MODIFIER	FRY
Phe_244	13:40180390-41195277	-	-	-	108	-	-	-	-	-	-	-	-	-	-	13:40680390:C:T	MODIFIER	-	-	-	-
Phe_244	13:41877939-42990774	-	-	-	27	85	-	-	-	-	-	-	-	-	-	13:42476318:T:C	MODIFIER	LINC02341	13:42476318:T:C	MODIFIER	LINC02341
Phe_244	13:50069619-51095874	-	-	-	20	11	-	-	-	-	-	-	-	-	-	13:50578475:G:A	MODIFIER	DLEU1	13:50578475:G:A	MODIFIER	DLEU1
Phe_244	13:98618074-100058356	-	-	-	79	50	-	-	-	-	-	-	-	-	-	13:99171495:GT:G	MODIFIER	RPS6P23	13:99171495:GT:G	MODIFIER	RPS6P23
Phe_244	14:104195920-105279988	-	-	-	23	15	-	-	-	-	-	-	-	-	-	14:104753873:G:A	MODIFIER	SIVA1	14:104753873:G:A	MODIFIER	SIVA1
Phe_244	14:35769155-36873432	-	-	-	2	1	-	-	-	-	-	-	-	-	-	14:36373432:TA:T	MODIFIER	-	14:36373432:TA:T	MODIFIER	-
Phe_244	14:67761708-68793424	-	-	-	12	8	-	-	-	-	-	-	-	-	-	14:68287978:G:A	MODIFIER	RAD51B	14:68287978:G:A	MODIFIER	RAD51B
Phe_244	14:80203793-81653601	-	-	-	10	12	-	-	-	-	-	-	-	-	-	14:80955786:G:C	MODERATE	TSHR	14:80991062:T:C	MODIFIER	TSHR
Phe_244	14:92103635-93693506	-	-	-	32	26	-	-	-	-	-	-	-	-	-	14:93109317:T:C	MODIFIER	ITPK1	14:93109317:T:C	MODIFIER	ITPK1
Phe_244	14:97637514-98715231	-	-	-	48	36	-	-	-	-	-	-	-	-	-	14:98181213:C:T	MODIFIER	-	14:98179273:G:A	MODIFIER	-
Phe_244	15:37759959-39117263	-	-	-	9	7	-	-	-	-	-	-	-	-	-	15:38558129:T:C	MODIFIER	RASGRP1	15:38558061:T:C	MODIFIER	RASGRP1
Phe_244	15:84190617-85342126	-	-	-	7	3	-	-	-	-	-	-	-	-	-	15:84792543:C:T	MODIFIER	ZNF592	15:84792543:C:T	MODIFIER	ZNF592
Phe_244	16:10439545-11564375	-	-	-	98	71	-	-	-	-	-	-	-	-	-	16:11064375:G:A	MODIFIER	CLEC16A	16:10947858:T:G	MODIFIER	CLEC16A
Phe_244	16:13804319-14808105	-	-	-	4	5	-	-	-	-	-	-	-	-	-	16:14306452:G:A	MODIFIER	MIR193BHG	16:14306452:G:A	MODIFIER	MIR193BHG
Phe_244	16:24200485-25206279	-	-	-	6	-	-	-	-	-	-	-	-	-	-	16:24702950:A:G	MODIFIER	TNRC6A	-	-	-
Phe_244	16:27769597-29097035	-	-	-	2	2	-	-	-	-	-	-	-	-	-	16:28495107:C:T	LOW	APOBR	16:28495107:C:T	LOW	APOBR
Phe_244	16:3464244-4483011	-	-	-	15	17	-	-	-	-	-	-	-	-	-	16:3972637:T:C	MODIFIER	ADCY9	16:3972637:T:C	MODIFIER	ADCY9
Phe_244	16:49770774-50877862	-	-	-	30	25	-	-	-	-	-	-	-	-	-	16:50301163:C:A	MODERATE	ADCY7	16:50365977:AG:A	MODIFIER	BRD7
Phe_244	16:66421613-68403367	-	-	-	6	1	-	-	-	-	-	-	-	-	-	16:67413348:C:T	MODIFIER	ZDHHC1	16:67631177:T:G	MODIFIER	CTCF
Phe_244	16:78759345-80222300	-	-	-	23	8	-	-	-	-	-	-	-	-	-	16:79710651:C:T	MODIFIER	LINC01229	16:79267257:C:T	MODIFIER	RNA5SP431
Phe_244	16:87974762-89285260	-	-	-	55	13	-	-	-	-	-	-	-	-	-	16:88785260:T:G	MODIFIER	PIEZO1	16:88477643:C:T	MODIFIER	ZFPM1
Phe_244	17:41606109-43097448	-	-	-	15	10	-	-	-	-	-	-	-	-	-	17:42118063:A:G	MODIFIER	KAT2A	17:42126504:C:T	MODIFIER	RAB5C
Phe_244	17:44821692-48380133	-	-	-	1417	1453	-	-	-	-	-	-	-	-	-	17:45955822:G:A	MODIFIER	MAPT	17:46003698:A:G	MODIFIER	STH
Phe_244	17:48750821-49873159	-	-	-	63	-	-	-	-	-	-	-	-	-	-	17:49302124:T:C	MODIFIER	ZNF652	-	-	-
Phe_244	17:6155429-7851283	-	-	-	4	5	-	-	-	-	-	-	-	-	-	17:7323638:G:A	MODIFIER	NEURL4	17:7323638:G:A	MODIFIER	NEURL4
Phe_244	17:75265885-76320763	-	-	-	40	10	-	-	-	-	-	-	-	-	-	17:75765885:C:T	MODIFIER	GALK1	17:75765885:C:T	MODIFIER	GALK1
Phe_244	17:77757915-78762582	-	-	-	2	-	-	-	-	-	-	-	-	-	-	17:78257915:G:A	MODIFIER	LINC01993	-	-	-
Phe_244	18:12273339-13381362	-	-	-	25	23	-	-	-	-	-	-	-	-	-	18:12777326:T:C	MODIFIER	LINC01882	18:12782850:C:G	MODIFIER	PTPN2
Phe_244	18:58972066-60137547	-	-	-	10	4	-	-	-	-	-	-	-	-	-	18:59514462:T:C	MODIFIER	CCBE1	18:59514462:T:C	MODIFIER	CCBE1
Phe_244	18:69344409-70382370	-	-	-	36	34	-	-	-	-	-	-	-	-	-	18:69849610:A:C	MODIFIER	CD226	18:69849610:A:C	MODIFIER	CD226
Phe_244	18:78913944-79922836	-	-	-	6	4	-	-	-	-	-	-	-	-	-	18:79421332:A:G	MODIFIER	NFATC1	18:79421332:A:G	MODIFIER	NFATC1
Phe_244	19:16583645-17583645	-	-	-	21	-	-	-	-	-	-	-	-	-	-	19:17083645:CT:C	MODIFIER	MYO9B	-	-	-
Phe_244	19:17772696-18797709	-	-	-	17	16	-	-	-	-	-	-	-	-	-	19:18287220:A:C	MODIFIER	RPL39P38	19:18283951:A:G	MODIFIER	JUND
Phe_244	19:21037632-22037632	-	-	-	2	-	-	-	-	-	-	-	-	-	-	19:21537632:CA:C	HIGH	ZNF429	-	-	-
Phe_244	19:32751045-33761752	-	-	-	6	-	-	-	-	-	-	-	-	-	-	19:33251045:A:G	MODIFIER	-	-	-	-
Phe_244	19:4289164-5338044	-	-	-	3	2	-	-	-	-	-	-	-	-	-	19:4837545:C:A	MODIFIER	PLIN3	19:4837545:C:A	MODIFIER	PLIN3
Phe_244	19:48988960-50203908	-	-	-	17	6	-	-	-	-	-	-	-	-	-	19:49659652:C:G	MODERATE	IRF3	19:49659652:C:G	MODERATE	IRF3
Phe_244	19:54726430-55729837	-	-	-	5	5	-	-	-	-	-	-	-	-	-	19:55226813:G:A	MODIFIER	TMEM86B	19:55226813:G:A	MODIFIER	TMEM86B
Phe_244	19:56776077-57811001	-	-	-	12	11	-	-	-	-	-	-	-	-	-	19:57288250:T:C	MODIFIER	ZNF460	19:57288250:T:C	MODIFIER	ZNF460
Phe_244	19:6656039-7749684	-	-	-	8	7	-	-	-	-	-	-	-	-	-	19:7223837:T:G	MODIFIER	INSR	19:7224420:G:A	MODIFIER	INSR
Phe_244	19:9786554-10989742	-	-	-	3	3	-	-	-	-	-	-	-	-	-	19:10352442:G:C	MODERATE	TYK2	19:10352442:G:C	MODERATE	TYK2
Phe_244	1:100770361-101792938	-	-	-	18	-	-	-	-	-	-	-	-	-	-	1:101274850:G:A	MODIFIER	PPIAP7	-	-	-
Phe_244	1:106904651-109147576	28	-	-	17	17	1:107832080:A:C	MODIFIER	VAV3	-	-	-	-	-	-	1:107823394:T:C	MODIFIER	VAV3	1:107823394:T:C	MODIFIER	VAV3
Phe_244	1:109303493-110323461	-	-	-	13	-	-	-	-	-	-	-	-	-	-	1:109819735:T:G	MODIFIER	-	-	-	-
Phe_244	1:112705782-114620142	-	-	-	2	2	-	-	-	-	-	-	-	-	-	1:113761186:C:A	MODIFIER	RSBN1	1:113793166:T:C	MODIFIER	RSBN1
Phe_244	1:11703862-12703862	-	-	-	3	-	-	-	-	-	-	-	-	-	-	1:12203862:C:T	MODIFIER	TNFRSF1B	-	-	-
Phe_244	1:156265620-158345413	-	-	-	4	4	-	-	-	-	-	-	-	-	-	1:157699203:C:T	MODIFIER	FCRL3	1:157699488:C:T	MODIFIER	FCRL3
Phe_244	1:166936181-167967063	-	-	-	19	18	-	-	-	-	-	-	-	-	-	1:167455687:C:T	MODIFIER	CD247	1:167455687:C:T	MODIFIER	CD247
Phe_244	1:18785983-20148300	-	-	-	3	14	-	-	-	-	-	-	-	-	-	1:19518712:G:A	MODIFIER	MICOS10	1:19518712:G:A	MODIFIER	MICOS10
Phe_244	1:198250844-199653637	-	-	-	45	45	-	-	-	-	-	-	-	-	-	1:198894038:C:T	MODIFIER	MIR181A1HG	1:198894038:C:T	MODIFIER	MIR181A1HG
Phe_244	1:200246620-201363456	-	-	-	71	-	-	-	-	-	-	-	-	-	-	1:200829772:G:C	MODIFIER	CAMSAP2	-	-	-
Phe_244	1:2061226-3305011	-	-	-	7	6	-	-	-	-	-	-	-	-	-	1:2579316:G:A	MODIFIER	-	1:2562891:G:A	MODERATE	TNFRSF14
Phe_244	1:212331473-213331473	-	-	-	112	-	-	-	-	-	-	-	-	-	-	1:212831473:TA:T	MODIFIER	SPATA45	-	-	-
Phe_244	1:242807890-243811234	-	-	-	21	-	-	-	-	-	-	-	-	-	-	1:243307890:A:G	MODIFIER	SDCCAG8	-	-	-
Phe_244	1:37275389-38679189	-	-	-	12	7	-	-	-	-	-	-	-	-	-	1:37908317:C:T	MODIFIER	INPP5B	1:37906019:A:C	MODIFIER	INPP5B
Phe_244	1:47899449-48924841	-	-	-	4	-	-	-	-	-	-	-	-	-	-	1:48424841:A:G	MODIFIER	SPATA6	-	-	-
Phe_244	1:59125496-60174575	-	-	-	3	3	-	-	-	-	-	-	-	-	-	1:59674575:G:A	MODIFIER	FGGY	1:59674575:G:A	MODIFIER	FGGY
Phe_244	1:60510524-61676900	-	-	-	21	20	-	-	-	-	-	-	-	-	-	1:61153021:T:C	MODIFIER	NFIA	1:61153021:T:C	MODIFIER	NFIA
Phe_244	1:64263134-65302201	-	-	-	7	-	-	-	-	-	-	-	-	-	-	1:64788748:C:T	MODIFIER	RAVER2	-	-	-
Phe_244	1:7855175-8916565	-	-	-	108	8	-	-	-	-	-	-	-	-	-	1:8416565:G:A	MODIFIER	RERE	1:8355175:C:T	MODIFIER	RERE
Phe_244	20:17379062-18379378	-	-	-	6	2	-	-	-	-	-	-	-	-	-	20:17879378:G:C	MODIFIER	-	20:17879378:G:C	MODIFIER	-
Phe_244	20:22007214-23257667	-	-	-	30	10	-	-	-	-	-	-	-	-	-	20:22607038:G:A	MODIFIER	LNCNEF	20:22600263:G:A	MODIFIER	LNCNEF
Phe_244	20:50053620-51053620	-	-	-	42	-	-	-	-	-	-	-	-	-	-	20:50553620:T:G	MODIFIER	PTPN1	-	-	-
Phe_244	21:41916077-42916077	-	-	-	-	2	-	-	-	-	-	-	-	-	-	-	-	-	21:42416077:G:A	MODIFIER	UBASH3A
Phe_244	22:29002056-32115943	-	-	-	14	14	-	-	-	-	-	-	-	-	-	22:30181782:A:G	MODIFIER	HORMAD2	22:30174033:A:G	MODIFIER	HORMAD2
Phe_244	22:36677672-37774784	-	-	-	9	8	-	-	-	-	-	-	-	-	-	22:37195250:T:G	MODIFIER	C1QTNF6	22:37185445:C:A	MODERATE	C1QTNF6
Phe_244	22:37983005-39200597	-	-	-	224	-	-	-	-	-	-	-	-	-	-	22:38700597:T:C	MODIFIER	JOSD1	-	-	-
Phe_244	22:49947791-50975114	-	-	-	7	-	-	-	-	-	-	-	-	-	-	22:50474593:T:C	MODIFIER	SBF1	-	-	-
Phe_244	2:112716055-113734797	-	-	-	44	12	-	-	-	-	-	-	-	-	-	2:113224233:A:G	MODIFIER	PAX8	2:113224233:A:G	MODIFIER	PAX8
Phe_244	2:11986250-13036626	-	-	-	3	3	-	-	-	-	-	-	-	-	-	2:12504610:C:T	MODIFIER	MIR3681HG	2:12504610:C:T	MODIFIER	MIR3681HG
Phe_244	2:159095108-160514090	-	-	-	286	28	-	-	-	-	-	-	-	-	-	2:159595108:C:CT	MODIFIER	BAZ2B	2:160013790:T:C	MODIFIER	PLA2R1
Phe_244	2:160544790-163016642	-	-	-	1	2	-	-	-	-	-	-	-	-	-	2:162254026:A:G	MODIFIER	-	2:162254026:A:G	MODIFIER	-
Phe_244	2:173374624-174379098	-	-	-	18	-	-	-	-	-	-	-	-	-	-	2:173879098:G:T	MODIFIER	SP3	-	-	-
Phe_244	2:189898036-191644023	-	-	-	10	4	-	-	-	-	-	-	-	-	-	2:191101726:G:C	MODIFIER	STAT4	2:191079016:C:T	MODIFIER	STAT4
Phe_244	2:201731725-204669076	-	-	-	1	1	-	-	-	-	-	-	-	-	-	2:203874196:G:A	MODIFIER	CTLA4	2:203874196:G:A	MODIFIER	CTLA4
Phe_244	2:216201244-217378362	-	-	-	8	8	-	-	-	-	-	-	-	-	-	2:216763707:A:G	MODIFIER	DIRC3-AS1	2:216750007:A:T	MODIFIER	DIRC3-AS1
Phe_244	2:218537383-219696879	-	-	-	73	84	-	-	-	-	-	-	-	-	-	2:219055690:A:G	LOW	IHH	2:219055690:A:G	LOW	IHH
Phe_244	2:224396811-225472135	-	-	-	73	-	-	-	-	-	-	-	-	-	-	2:224964483:CT:C	MODIFIER	DOCK10	-	-	-
Phe_244	2:240746239-242226432	-	-	-	55	40	-	-	-	-	-	-	-	-	-	2:241631424:T:C	MODIFIER	THAP4	2:241626753:A:G	MODIFIER	THAP4
Phe_244	2:42775338-43814247	-	-	-	9	19	-	-	-	-	-	-	-	-	-	2:43314247:G:A	MODIFIER	THADA	2:43275338:G:A	MODIFIER	THADA
Phe_244	2:55044033-56229960	-	-	-	39	39	-	-	-	-	-	-	-	-	-	2:55653173:A:G	MODIFIER	PNPT1	2:55663468:G:T	MODIFIER	PNPT1
Phe_244	2:60477506-61477506	-	-	-	-	9	-	-	-	-	-	-	-	-	-	-	-	-	2:60977506:A:C	MODIFIER	PUS10
Phe_244	2:61802790-62818904	-	-	-	19	-	-	-	-	-	-	-	-	-	-	2:62308853:A:C	MODIFIER	-	-	-	-
Phe_244	2:663295-2099509	-	-	-	1	1	-	-	-	-	-	-	-	-	-	2:1403856:C:T	MODIFIER	-	2:1402735:G:A	MODIFIER	-
Phe_244	3:105623522-106772509	-	-	-	45	58	-	-	-	-	-	-	-	-	-	3:106199213:G:A	MODIFIER	-	3:106229671:A:G	MODIFIER	-
Phe_244	3:107895635-109406512	-	-	-	45	51	-	-	-	-	-	-	-	-	-	3:108718981:A:AT	MODIFIER	-	3:108718981:A:AT	MODIFIER	-
Phe_244	3:11464234-12984063	-	-	-	36	36	-	-	-	-	-	-	-	-	-	3:12173407:A:G	MODIFIER	SYN2	3:12174687:G:A	MODIFIER	SYN2
Phe_244	3:121503148-122506856	-	-	-	148	-	-	-	-	-	-	-	-	-	-	3:122006856:A:G	MODIFIER	ILDR1	-	-	-
Phe_244	3:124068807-125102948	-	-	-	13	8	-	-	-	-	-	-	-	-	-	3:124570032:C:T	MODIFIER	KALRN	3:124574527:C:T	MODIFIER	KALRN
Phe_244	3:148965096-150015651	-	-	-	9	11	-	-	-	-	-	-	-	-	-	3:149508655:A:T	MODIFIER	-	3:149507795:C:A	MODIFIER	TM4SF4
Phe_244	3:160147594-161165764	-	-	-	124	-	-	-	-	-	-	-	-	-	-	3:160653119:C:T	MODIFIER	-	-	-	-
Phe_244	3:185269367-186330129	-	-	-	49	47	-	-	-	-	-	-	-	-	-	3:185812502:T:C	MODIFIER	IGF2BP2	3:185812502:T:C	MODIFIER	IGF2BP2
Phe_244	3:187794015-188920544	-	-	-	23	24	-	-	-	-	-	-	-	-	-	3:188407204:AC:A	MODIFIER	LPP	3:188407204:AC:A	MODIFIER	LPP
Phe_244	3:190829004-191847727	-	-	-	6	5	-	-	-	-	-	-	-	-	-	3:191329004:G:C	MODIFIER	UTS2B	3:191347727:G:T	MODIFIER	CCDC50
Phe_244	3:36424958-37785172	-	-	-	224	155	-	-	-	-	-	-	-	-	-	3:36965905:C:G	MODIFIER	RNU6ATAC4P	3:37085585:CT:C	MODIFIER	LRRFIP2
Phe_244	3:38755390-39879490	-	-	-	14	13	-	-	-	-	-	-	-	-	-	3:39302947:A:G	MODIFIER	-	3:39311520:T:C	MODIFIER	-
Phe_244	4:10199291-11344950	-	-	-	25	26	-	-	-	-	-	-	-	-	-	4:10712050:C:T	MODIFIER	-	4:10712050:C:T	MODIFIER	-
Phe_244	4:121639321-122639321	-	-	-	83	-	-	-	-	-	-	-	-	-	-	4:122139321:T:C	MODIFIER	-	-	-	-
Phe_244	4:147987798-149317289	15	-	-	37	11	4:148744450:T:C	MODIFIER	-	-	-	-	-	-	-	4:148712316:C:T	MODIFIER	-	4:148731458:C:G	MODIFIER	-
Phe_244	4:176190328-177420221	-	-	-	38	8	-	-	-	-	-	-	-	-	-	4:176789395:A:G	MODIFIER	VEGFC	4:176795567:A:T	MODIFIER	VEGFC
Phe_244	4:185562341-186634785	-	-	-	4	2	-	-	-	-	-	-	-	-	-	4:186080076:G:A	MODIFIER	TLR3	4:186080076:G:A	MODIFIER	TLR3
Phe_244	4:25583746-26627088	-	-	-	14	11	-	-	-	-	-	-	-	-	-	4:26096460:A:AT	MODIFIER	LINC02357	4:26089240:A:T	MODIFIER	LINC02357
Phe_244	4:39790296-40806351	-	-	-	7	1	-	-	-	-	-	-	-	-	-	4:40290296:A:G	MODIFIER	-	4:40305547:C:T	MODIFIER	-
Phe_244	5:102663060-103850456	-	-	-	32	27	-	-	-	-	-	-	-	-	-	5:103260136:G:T	MODIFIER	MACIR	5:103260191:C:G	MODIFIER	MACIR
Phe_244	5:126229585-127235951	-	-	-	26	27	-	-	-	-	-	-	-	-	-	5:126730280:C:T	MODIFIER	-	5:126732003:CA:C	MODIFIER	-
Phe_244	5:133583048-135029762	-	-	-	14	9	-	-	-	-	-	-	-	-	-	5:134087125:A:G	MODIFIER	-	5:134087125:A:G	MODIFIER	-
Phe_244	5:188785-1197265	-	-	-	87	2	-	-	-	-	-	-	-	-	-	5:697265:G:T	MODIFIER	TPPP	5:688785:A:G	MODIFIER	TPPP
Phe_244	5:35303475-36485293	-	-	-	23	51	-	-	-	-	-	-	-	-	-	5:35881341:G:A	MODIFIER	IL7R	5:35873021:G:GT	MODIFIER	IL7R
Phe_244	5:56774162-57774162	-	-	-	26	24	-	-	-	-	-	-	-	-	-	5:57274162:C:CT	MODIFIER	-	5:57274162:C:CT	MODIFIER	-
Phe_244	5:71886458-73348178	-	-	-	134	53	-	-	-	-	-	-	-	-	-	5:72386458:G:C	MODIFIER	-	5:72386458:G:C	MODIFIER	-
Phe_244	5:76645841-78046665	-	-	-	8	6	-	-	-	-	-	-	-	-	-	5:77232197:G:A	MODIFIER	PDE8B	5:77232197:G:A	MODIFIER	PDE8B
Phe_244	6:134585045-136147709	-	-	-	34	35	-	-	-	-	-	-	-	-	-	6:135102274:G:A	MODIFIER	HBS1L	6:135102274:G:A	MODIFIER	HBS1L
Phe_244	6:147665213-149032930	-	-	-	2	2	-	-	-	-	-	-	-	-	-	6:148200156:C:T	MODIFIER	-	6:148200156:C:T	MODIFIER	-
Phe_244	6:158544945-159554238	-	-	-	14	9	-	-	-	-	-	-	-	-	-	6:159049026:G:A	MODIFIER	TAGAP	6:159049026:G:A	MODIFIER	TAGAP
Phe_244	6:165096460-166153834	-	-	-	4	4	-	-	-	-	-	-	-	-	-	6:165633546:A:G	MODIFIER	PDE10A	6:165633546:A:G	MODIFIER	PDE10A
Phe_244	6:166407616-167637964	-	-	-	97	112	-	-	-	-	-	-	-	-	-	6:166968316:A:G	MODIFIER	-	6:166968316:A:G	MODIFIER	-
Phe_244	6:1-951895	-	-	-	4	5	-	-	-	-	-	-	-	-	-	6:408079:C:T	MODIFIER	IRF4	6:409119:A:G	MODIFIER	IRF4
Phe_244	6:21359450-22387950	-	-	-	6	5	-	-	-	-	-	-	-	-	-	6:21859500:A:G	MODIFIER	CASC15	6:21867474:G:A	MODIFIER	CASC15
Phe_244	6:25567557-36217713	37	-	-	1	2	6:32635965:A:G	MODIFIER	HLA-DQA1	-	-	-	-	-	-	6:32658175:C:G	MODIFIER	HLA-DQB1	6:32668980:T:C	MODIFIER	HLA-DQB1
Phe_244	6:36443003-37508861	-	-	-	32	-	-	-	-	-	-	-	-	-	-	6:36943003:C:T	MODIFIER	-	-	-	-
Phe_244	6:43318004-44440887	-	-	-	6	6	-	-	-	-	-	-	-	-	-	6:43838872:G:A	MODIFIER	-	6:43838872:G:A	MODIFIER	-
Phe_244	6:86583683-87598712	-	-	-	12	11	-	-	-	-	-	-	-	-	-	6:87094078:CAGAAACTTTAAAAGATTCCTTTT:C	MODIFIER	CGA	6:87094078:CAGAAACTTTAAAAGATTCCTTTT:C	MODIFIER	CGA
Phe_244	6:89598633-90847039	-	-	-	11	7	-	-	-	-	-	-	-	-	-	6:90280331:G:A	MODIFIER	BACH2	6:90279406:G:C	MODIFIER	BACH2
Phe_244	7:128435498-129587740	-	-	-	60	45	-	-	-	-	-	-	-	-	-	7:128939148:T:C	MODIFIER	IRF5	7:128936032:T:C	MODIFIER	IRF5
Phe_244	7:25590327-26622454	-	-	-	31	28	-	-	-	-	-	-	-	-	-	7:26110866:GCT:G	MODIFIER	-	7:26122454:G:A	MODIFIER	-
Phe_244	7:28592663-29592663	-	-	-	-	1	-	-	-	-	-	-	-	-	-	-	-	-	7:29092663:A:G	MODERATE	CPVL
Phe_244	7:5857203-6857510	-	-	-	28	-	-	-	-	-	-	-	-	-	-	7:6357203:A:C	MODIFIER	-	-	-	-
Phe_244	7:76983050-78443839	-	-	-	87	31	-	-	-	-	-	-	-	-	-	7:77755031:G:C	MODIFIER	RSBN1L	7:77547073:A:G	MODIFIER	PTPN12
Phe_244	8:118439661-119600579	-	-	-	23	13	-	-	-	-	-	-	-	-	-	8:118939661:A:C	MODIFIER	TNFRSF11B	8:118939661:A:C	MODIFIER	TNFRSF11B
Phe_244	8:126633572-129057125	-	-	-	8	5	-	-	-	-	-	-	-	-	-	8:127184382:G:A	MODIFIER	PCAT1	8:127184843:A:G	MODIFIER	CASC19
Phe_244	8:132121423-133707575	-	-	-	1	4	-	-	-	-	-	-	-	-	-	8:132882609:C:T	HIGH	TG	8:132888007:T:G	MODERATE	TG
Phe_244	8:140124962-141737642	-	-	-	36	10	-	-	-	-	-	-	-	-	-	8:140629529:G:A	MODIFIER	AGO2	8:140629529:G:A	MODIFIER	AGO2
Phe_244	8:22908376-24013243	-	-	-	5	5	-	-	-	-	-	-	-	-	-	8:23499451:A:G	MODIFIER	-	8:23487934:A:T	MODIFIER	ENTPD4-DT
Phe_244	8:31836981-33092015	-	-	-	41	37	-	-	-	-	-	-	-	-	-	8:32580459:A:G	MODIFIER	NRG1	8:32557096:A:G	MODIFIER	NRG1
Phe_244	8:7730708-9372978	-	-	-	2	1	-	-	-	-	-	-	-	-	-	8:8462453:G:C	MODIFIER	LINC02950	8:8462453:G:C	MODIFIER	LINC02950
Phe_244	9:106338941-108432206	-	-	-	10	9	-	-	-	-	-	-	-	-	-	9:106876781:C:T	MODIFIER	ZNF462	9:106876781:C:T	MODIFIER	ZNF462
Phe_244	9:123729785-125838961	-	-	-	27	22	-	-	-	-	-	-	-	-	-	9:124332202:G:A	MODIFIER	NEK6	9:124332202:G:A	MODIFIER	NEK6
Phe_244	9:128203202-129408178	-	-	-	19	23	-	-	-	-	-	-	-	-	-	9:128704210:G:T	MODIFIER	PKN3	9:128704210:G:T	MODIFIER	PKN3
Phe_244	9:20531153-22174068	-	-	-	4	4	-	-	-	-	-	-	-	-	-	9:21576592:A:C	MODIFIER	-	9:21576592:A:C	MODIFIER	-
Phe_244	9:3582481-4850856	-	-	-	5	6	-	-	-	-	-	-	-	-	-	9:4290544:T:C	MODIFIER	GLIS3	9:4290544:T:C	MODIFIER	GLIS3
Phe_244	9:4898516-5938435	-	-	-	1	1	-	-	-	-	-	-	-	-	-	9:5438435:C:A	MODIFIER	PLGRKT	9:5438435:C:A	MODIFIER	PLGRKT
Phe_244	9:95986391-98798183	16	-	-	25	3	9:97784318:C:T	MODIFIER	PTCSC2	-	-	-	-	-	-	9:97784318:C:T	MODIFIER	PTCSC2	9:97771865:A:G	MODIFIER	PTCSC2
Phe_244_1	10:103379756-104432859	-	-	-	25	-	-	-	-	-	-	-	-	-	-	10:103879756:T:G	MODIFIER	STN1	-	-	-
Phe_244_1	14:35519547-36769155	-	-	-	20	-	-	-	-	-	-	-	-	-	-	14:36057552:CT:C	MODIFIER	-	-	-	-
Phe_244_1	14:80465252-81525819	-	-	-	27	-	-	-	-	-	-	-	-	-	-	14:80992418:T:A	MODIFIER	TSHR	-	-	-
Phe_244_1	15:48479887-50075126	-	-	-	137	-	-	-	-	-	-	-	-	-	-	15:49418988:T:C	MODIFIER	FGF7	-	-	-
Phe_244_1	19:6728154-7743073	-	-	-	4	-	-	-	-	-	-	-	-	-	-	19:7228154:C:T	MODIFIER	INSR	-	-	-
Phe_244_1	1:113261186-114334946	-	-	-	2	-	-	-	-	-	-	-	-	-	-	1:113761186:C:A	MODIFIER	RSBN1	-	-	-
Phe_244_1	1:217891539-219024685	-	-	-	16	-	-	-	-	-	-	-	-	-	-	1:218408167:T:C	MODIFIER	TGFB2	-	-	-
Phe_244_1	2:203326815-204430034	-	-	-	22	-	-	-	-	-	-	-	-	-	-	2:203874196:G:A	MODIFIER	CTLA4	-	-	-
Phe_244_1	2:216874516-217949306	-	-	-	58	-	-	-	-	-	-	-	-	-	-	2:217427418:T:C	MODIFIER	DIRC3	-	-	-
Phe_244_1	6:29450477-33432606	-	-	-	146	-	-	-	-	-	-	-	-	-	-	6:32457215:C:T	MODIFIER	HLA-DRB9	-	-	-
Phe_244_2	11:5468185-6486669	-	-	-	4	-	-	-	-	-	-	-	-	-	-	11:5979084:GC:G	MODIFIER	-	-	-	-
Phe_244_2	1:113261186-114334946	-	-	-	6	-	-	-	-	-	-	-	-	-	-	1:113834946:A:G	MODERATE	PTPN22	-	-	-
Phe_244_2	20:22104789-23154716	-	-	-	65	-	-	-	-	-	-	-	-	-	-	20:22654266:T:TAC	MODIFIER	-	-	-	-
Phe_244_2	2:203366366-204430229	-	-	-	44	-	-	-	-	-	-	-	-	-	-	2:203919157:CT:C	MODIFIER	-	-	-	-
Phe_244_2	2:902735-1905326	-	-	-	8	-	-	-	-	-	-	-	-	-	-	2:1402735:G:A	MODIFIER	-	-	-	-
Phe_244_2	6:31940267-33210135	-	-	-	448	-	-	-	-	-	-	-	-	-	-	6:32635965:A:G	MODIFIER	HLA-DQA1	-	-	-
Phe_244_2	9:97270683-98409111	-	-	-	30	-	-	-	-	-	-	-	-	-	-	9:97793827:A:G	MODIFIER	PTCSC2	-	-	-
Phe_244_4	10:121871660-122932664	-	-	-	22	20	-	-	-	-	-	-	-	-	-	10:122380394:T:C	MODIFIER	PLEKHA1	10:122380394:T:C	MODIFIER	PLEKHA1
Phe_244_4	10:23619643-24636365	-	-	-	4	5	-	-	-	-	-	-	-	-	-	10:24130633:C:T	MODIFIER	KIAA1217	10:24134101:G:A	MODIFIER	KIAA1217
Phe_244_4	10:31407633-32407633	-	-	-	-	3	-	-	-	-	-	-	-	-	-	-	-	-	10:31907633:TA:T	MODIFIER	ARHGAP12
Phe_244_4	10:5493328-6915455	-	-	-	1	4	-	-	-	-	-	-	-	-	-	10:6056986:C:T	MODIFIER	IL2RA	10:6056986:C:T	MODIFIER	IL2RA
Phe_244_4	10:61496440-62813578	-	-	-	38	1	-	-	-	-	-	-	-	-	-	10:62228697:C:T	MODIFIER	RTKN2	10:62020112:C:T	MODIFIER	ARID5B
Phe_244_4	10:71249034-72264611	-	-	-	9	6	-	-	-	-	-	-	-	-	-	10:71764611:G:A	MODIFIER	VSIR	10:71749034:T:C	MODIFIER	VSIR
Phe_244_4	10:73394146-74394146	-	-	-	44	-	-	-	-	-	-	-	-	-	-	10:73894146:A:T	MODIFIER	-	-	-	-
Phe_244_4	10:8013235-9057514	-	-	-	44	-	-	-	-	-	-	-	-	-	-	10:8513235:G:A	MODIFIER	KRT8P37	-	-	-
Phe_244_4	10:87343558-88589762	-	-	-	14	2	-	-	-	-	-	-	-	-	-	10:88089762:A:G	MODIFIER	-	10:88089762:A:G	MODIFIER	-
Phe_244_4	10:99012032-100062666	-	-	-	7	1	-	-	-	-	-	-	-	-	-	10:99523573:C:A	MODIFIER	-	10:99523573:C:A	MODIFIER	-
Phe_244_4	11:114652439-115732038	-	-	-	10	14	-	-	-	-	-	-	-	-	-	11:115182291:A:G	MODIFIER	CADM1	11:115182291:A:G	MODIFIER	CADM1
Phe_244_4	11:116335452-117723875	-	-	-	107	22	-	-	-	-	-	-	-	-	-	11:117109195:G:A	MODIFIER	-	11:117109195:G:A	MODIFIER	-
Phe_244_4	11:117927326-119220034	-	-	-	194	247	-	-	-	-	-	-	-	-	-	11:118720034:A:G	MODIFIER	-	11:118427326:C:G	MODIFIER	ATP5MG
Phe_244_4	11:1-1140369	-	-	-	52	44	-	-	-	-	-	-	-	-	-	11:575408:C:G	MODIFIER	PHRF1	11:575408:C:G	MODIFIER	PHRF1
Phe_244_4	11:34713997-35860577	-	-	-	45	36	-	-	-	-	-	-	-	-	-	11:35284798:T:C	MODIFIER	SLC1A2	11:35275451:CTT:C	MODIFIER	SLC1A2
Phe_244_4	11:44609061-45730716	-	-	-	1	1	-	-	-	-	-	-	-	-	-	11:45208510:G:T	MODIFIER	PRDM11	11:45208510:G:T	MODIFIER	PRDM11
Phe_244_4	11:60460006-61490752	-	-	-	15	13	-	-	-	-	-	-	-	-	-	11:60960006:G:A	MODIFIER	-	11:60989959:C:G	MODIFIER	CD6
Phe_244_4	11:63840005-64840263	-	-	-	9	-	-	-	-	-	-	-	-	-	-	11:64340005:T:C	MODIFIER	CCDC88B	-	-	-
Phe_244_4	11:9229699-10270097	-	-	-	34	27	-	-	-	-	-	-	-	-	-	11:9756110:TG:T	MODIFIER	SWAP70	11:9743956:A:T	MODIFIER	SWAP70
Phe_244_4	11:94731767-96091067	-	-	-	1	1	-	-	-	-	-	-	-	-	-	11:95578258:T:C	MODIFIER	-	11:95578258:T:C	MODIFIER	-
Phe_244_4	12:102758780-104045049	-	-	-	43	49	-	-	-	-	-	-	-	-	-	12:103526301:G:T	MODIFIER	-	12:103525375:GAC:G	MODIFIER	-
Phe_244_4	12:109348784-113325764	-	-	-	1	1	-	-	-	-	-	-	-	-	-	12:111446804:T:C	MODERATE	SH2B3	12:111446804:T:C	MODERATE	SH2B3
Phe_244_4	12:114132107-115147462	-	-	-	10	9	-	-	-	-	-	-	-	-	-	12:114636119:T:C	MODIFIER	-	12:114641787:T:C	MODIFIER	-
Phe_244_4	12:11973116-12974724	-	-	-	29	-	-	-	-	-	-	-	-	-	-	12:12474724:C:G	MODIFIER	DUSP16	-	-	-
Phe_244_4	12:1-1019888	-	-	-	7	-	-	-	-	-	-	-	-	-	-	12:461781:A:G	MODIFIER	B4GALNT3	-	-	-
Phe_244_4	12:41504473-42504473	-	-	-	225	-	-	-	-	-	-	-	-	-	-	12:42004473:T:C	MODIFIER	-	-	-	-
Phe_244_4	12:47263588-48263920	-	-	-	2	2	-	-	-	-	-	-	-	-	-	12:47763920:C:T	MODIFIER	-	12:47763920:C:T	MODIFIER	-
Phe_244_4	12:55464928-56728477	-	-	-	25	24	-	-	-	-	-	-	-	-	-	12:55985643:G:C	MODIFIER	RAB5B	12:56041720:G:C	MODIFIER	IKZF4
Phe_244_4	12:56765923-58462608	-	-	-	148	264	-	-	-	-	-	-	-	-	-	12:57436134:C:T	MODIFIER	INHBC	12:57830416:C:A	MODIFIER	CTDSP2
Phe_244_4	12:9146530-10287217	-	-	-	21	5	-	-	-	-	-	-	-	-	-	12:9758992:T:C	MODIFIER	CD69	12:9753094:A:G	MODIFIER	CD69
Phe_244_4	12:95671210-96872624	-	-	-	1	1	-	-	-	-	-	-	-	-	-	12:96200749:G:A	MODIFIER	ELK3	12:96200749:G:A	MODIFIER	ELK3
Phe_244_4	13:110013960-111077836	-	-	-	34	29	-	-	-	-	-	-	-	-	-	13:110539088:C:T	MODIFIER	RAB20	13:110543773:T:TG	MODIFIER	RAB20
Phe_244_4	13:23698642-24714059	-	-	-	21	19	-	-	-	-	-	-	-	-	-	13:24211566:T:C	MODIFIER	SPATA13	13:24211643:G:A	MODIFIER	SPATA13
Phe_244_4	13:27529870-28687455	-	-	-	1	1	-	-	-	-	-	-	-	-	-	13:28029870:T:C	MODIFIER	FLT3	13:28029870:T:C	MODIFIER	FLT3
Phe_244_4	13:31278963-32426224	-	-	-	44	42	-	-	-	-	-	-	-	-	-	13:31924781:C:T	MODIFIER	FRY	13:31924781:C:T	MODIFIER	FRY
Phe_244_4	13:40063667-41340208	-	-	-	88	-	-	-	-	-	-	-	-	-	-	13:40680390:C:T	MODIFIER	-	-	-	-
Phe_244_4	13:41877939-42990774	-	-	-	30	102	-	-	-	-	-	-	-	-	-	13:42476318:T:C	MODIFIER	LINC02341	13:42390429:C:T	MODIFIER	LINC02341
Phe_244_4	13:98618074-100058356	-	-	-	76	45	-	-	-	-	-	-	-	-	-	13:99171495:GT:G	MODIFIER	RPS6P23	13:99171495:GT:G	MODIFIER	RPS6P23
Phe_244_4	14:104195920-105279988	-	-	-	24	18	-	-	-	-	-	-	-	-	-	14:104753873:G:A	MODIFIER	SIVA1	14:104753639:T:C	MODIFIER	SIVA1
Phe_244_4	14:35769155-36873432	-	-	-	2	1	-	-	-	-	-	-	-	-	-	14:36269155:C:T	MODIFIER	-	14:36373432:TA:T	MODIFIER	-
Phe_244_4	14:64019149-65019149	-	-	-	49	-	-	-	-	-	-	-	-	-	-	14:64519149:CT:C	MODIFIER	ZBTB1	-	-	-
Phe_244_4	14:67761708-68793424	-	-	-	12	9	-	-	-	-	-	-	-	-	-	14:68287978:G:A	MODIFIER	RAD51B	14:68287978:G:A	MODIFIER	RAD51B
Phe_244_4	14:80203793-81653601	-	-	-	4	5	-	-	-	-	-	-	-	-	-	14:80955786:G:C	MODERATE	TSHR	14:80955786:G:C	MODERATE	TSHR
Phe_244_4	14:92111266-93693506	-	-	-	34	24	-	-	-	-	-	-	-	-	-	14:93109317:T:C	MODIFIER	ITPK1	14:93103433:G:T	MODIFIER	ITPK1
Phe_244_4	14:97640957-98715231	-	-	-	47	37	-	-	-	-	-	-	-	-	-	14:98181213:C:T	MODIFIER	-	14:98177929:C:G	MODIFIER	-
Phe_244_4	15:37781952-39123112	-	-	-	10	8	-	-	-	-	-	-	-	-	-	15:38558129:T:C	MODIFIER	RASGRP1	15:38558129:T:C	MODIFIER	RASGRP1
Phe_244_4	15:84262039-85342126	-	-	-	4	3	-	-	-	-	-	-	-	-	-	15:84792543:C:T	MODIFIER	ZNF592	15:84792543:C:T	MODIFIER	ZNF592
Phe_244_4	16:10445778-11607571	-	-	-	97	83	-	-	-	-	-	-	-	-	-	16:10945778:C:A	MODIFIER	DEXI	16:10945778:C:A	MODIFIER	DEXI
Phe_244_4	16:13804311-14808105	-	-	-	4	4	-	-	-	-	-	-	-	-	-	16:14306452:G:A	MODIFIER	MIR193BHG	16:14306452:G:A	MODIFIER	MIR193BHG
Phe_244_4	16:2190266-3198698	-	-	-	11	-	-	-	-	-	-	-	-	-	-	16:2692019:A:G	MODIFIER	KCTD5	-	-	-
Phe_244_4	16:24200485-25206279	-	-	-	6	-	-	-	-	-	-	-	-	-	-	16:24702950:A:G	MODIFIER	TNRC6A	-	-	-
Phe_244_4	16:27769597-29097035	-	-	-	2	2	-	-	-	-	-	-	-	-	-	16:28495107:C:T	LOW	APOBR	16:28495107:C:T	LOW	APOBR
Phe_244_4	16:3464244-4483011	-	-	-	19	19	-	-	-	-	-	-	-	-	-	16:3972637:T:C	MODIFIER	ADCY9	16:3972637:T:C	MODIFIER	ADCY9
Phe_244_4	16:49770774-50877862	-	-	-	30	29	-	-	-	-	-	-	-	-	-	16:50341435:G:GT	MODIFIER	BRD7	16:50343920:C:A	MODIFIER	BRD7
Phe_244_4	16:66421613-68403367	-	-	-	5	1	-	-	-	-	-	-	-	-	-	16:67413348:C:T	MODIFIER	ZDHHC1	16:67631177:T:G	MODIFIER	CTCF
Phe_244_4	16:78763726-80222300	-	-	-	23	1	-	-	-	-	-	-	-	-	-	16:79710651:C:T	MODIFIER	LINC01229	16:79660668:T:C	MODIFIER	-
Phe_244_4	16:87977643-89285260	-	-	-	54	11	-	-	-	-	-	-	-	-	-	16:88785260:T:G	MODIFIER	PIEZO1	16:88478987:G:T	MODIFIER	ZFPM1
Phe_244_4	17:41606109-42696689	-	-	-	14	11	-	-	-	-	-	-	-	-	-	17:42118063:A:G	MODIFIER	KAT2A	17:42118063:A:G	MODIFIER	KAT2A
Phe_244_4	17:44821692-48380133	-	-	-	1465	1538	-	-	-	-	-	-	-	-	-	17:45955822:G:A	MODIFIER	MAPT	17:46256524:G:A	MODIFIER	-
Phe_244_4	17:48748355-49884071	-	-	-	61	-	-	-	-	-	-	-	-	-	-	17:49302124:T:C	MODIFIER	ZNF652	-	-	-
Phe_244_4	17:6155429-7851283	-	-	-	5	5	-	-	-	-	-	-	-	-	-	17:7323638:G:A	MODIFIER	NEURL4	17:7323638:G:A	MODIFIER	NEURL4
Phe_244_4	17:75265885-76284425	-	-	-	40	11	-	-	-	-	-	-	-	-	-	17:75765885:C:T	MODIFIER	GALK1	17:75765885:C:T	MODIFIER	GALK1
Phe_244_4	17:77757915-78757915	-	-	-	2	-	-	-	-	-	-	-	-	-	-	17:78257915:G:A	MODIFIER	LINC01993	-	-	-
Phe_244_4	18:12274327-13309341	-	-	-	27	26	-	-	-	-	-	-	-	-	-	18:12777326:T:C	MODIFIER	LINC01882	18:12782850:C:G	MODIFIER	PTPN2
Phe_244_4	18:58969122-60034464	-	-	-	12	9	-	-	-	-	-	-	-	-	-	18:59514462:T:C	MODIFIER	CCBE1	18:59514462:T:C	MODIFIER	CCBE1
Phe_244_4	18:69344409-70395421	-	-	-	36	31	-	-	-	-	-	-	-	-	-	18:69849610:A:C	MODIFIER	CD226	18:69849610:A:C	MODIFIER	CD226
Phe_244_4	18:78913944-79922836	-	-	-	6	4	-	-	-	-	-	-	-	-	-	18:79421332:A:G	MODIFIER	NFATC1	18:79421332:A:G	MODIFIER	NFATC1
Phe_244_4	19:17772696-18797709	-	-	-	17	16	-	-	-	-	-	-	-	-	-	19:18287220:A:C	MODIFIER	RPL39P38	19:18283951:A:G	MODIFIER	JUND
Phe_244_4	19:21037632-22037632	-	-	-	2	-	-	-	-	-	-	-	-	-	-	19:21537632:CA:C	HIGH	ZNF429	-	-	-
Phe_244_4	19:32751045-33762260	-	-	-	6	6	-	-	-	-	-	-	-	-	-	19:33260733:C:T	MODIFIER	-	19:33260443:G:A	MODIFIER	-
Phe_244_4	19:4289164-5338044	-	-	-	3	3	-	-	-	-	-	-	-	-	-	19:4837545:C:A	MODIFIER	PLIN3	19:4837545:C:A	MODIFIER	PLIN3
Phe_244_4	19:48976141-50203908	-	-	-	16	10	-	-	-	-	-	-	-	-	-	19:49659652:C:G	MODERATE	IRF3	19:49659652:C:G	MODERATE	IRF3
Phe_244_4	19:54726430-55751894	-	-	-	5	5	-	-	-	-	-	-	-	-	-	19:55226813:G:A	MODIFIER	TMEM86B	19:55226813:G:A	MODIFIER	TMEM86B
Phe_244_4	19:56777538-57811001	-	-	-	12	11	-	-	-	-	-	-	-	-	-	19:57278923:T:C	MODIFIER	ZNF460	19:57298033:T:C	MODIFIER	ZNF460
Phe_244_4	19:6656039-7749684	-	-	-	3	3	-	-	-	-	-	-	-	-	-	19:7223837:T:G	MODIFIER	INSR	19:7223837:T:G	MODIFIER	INSR
Phe_244_4	19:9786554-10989742	-	-	-	1	2	-	-	-	-	-	-	-	-	-	19:10352442:G:C	MODERATE	TYK2	19:10352442:G:C	MODERATE	TYK2
Phe_244_4	1:100770361-101792938	-	-	-	10	-	-	-	-	-	-	-	-	-	-	1:101274850:G:A	MODIFIER	PPIAP7	-	-	-
Phe_244_4	1:106904651-109147576	28	-	-	18	17	1:107832080:A:C	MODIFIER	VAV3	-	-	-	-	-	-	1:107823394:T:C	MODIFIER	VAV3	1:107822173:C:T	MODIFIER	VAV3
Phe_244_4	1:109302851-110323461	-	-	-	15	15	-	-	-	-	-	-	-	-	-	1:109819849:C:T	MODIFIER	-	1:109804263:C:A	MODIFIER	-
Phe_244_4	1:112705782-114620142	-	-	-	2	3	-	-	-	-	-	-	-	-	-	1:113761186:C:A	MODIFIER	RSBN1	1:113855503:CAAA:C	MODIFIER	PTPN22
Phe_244_4	1:116220169-117220169	-	-	-	-	5	-	-	-	-	-	-	-	-	-	-	-	-	1:116720169:C:T	MODIFIER	-
Phe_244_4	1:11703862-12703862	-	-	-	3	-	-	-	-	-	-	-	-	-	-	1:12203862:C:T	MODIFIER	TNFRSF1B	-	-	-
Phe_244_4	1:156265620-158345413	-	-	-	4	4	-	-	-	-	-	-	-	-	-	1:157700500:C:G	MODIFIER	FCRL3	1:157700500:C:G	MODIFIER	FCRL3
Phe_244_4	1:166936181-167967083	-	-	-	19	16	-	-	-	-	-	-	-	-	-	1:167455687:C:T	MODIFIER	CD247	1:167455687:C:T	MODIFIER	CD247
Phe_244_4	1:18785983-20148300	-	-	-	3	3	-	-	-	-	-	-	-	-	-	1:19518712:G:A	MODIFIER	MICOS10	1:19518712:G:A	MODIFIER	MICOS10
Phe_244_4	1:198129533-199653637	-	-	-	47	46	-	-	-	-	-	-	-	-	-	1:198894038:C:T	MODIFIER	MIR181A1HG	1:198894038:C:T	MODIFIER	MIR181A1HG
Phe_244_4	1:200246620-201363456	-	-	-	73	-	-	-	-	-	-	-	-	-	-	1:200829772:G:C	MODIFIER	CAMSAP2	-	-	-
Phe_244_4	1:203443936-204443936	-	-	-	54	-	-	-	-	-	-	-	-	-	-	1:203943936:C:CT	MODIFIER	-	-	-	-
Phe_244_4	1:2061226-3271146	-	-	-	7	5	-	-	-	-	-	-	-	-	-	1:2579316:G:A	MODIFIER	-	1:2562891:G:A	MODERATE	TNFRSF14
Phe_244_4	1:212227895-213331473	-	-	-	87	-	-	-	-	-	-	-	-	-	-	1:212831473:TA:T	MODIFIER	SPATA45	-	-	-
Phe_244_4	1:242806367-243837362	-	-	-	20	-	-	-	-	-	-	-	-	-	-	1:243307890:A:G	MODIFIER	SDCCAG8	-	-	-
Phe_244_4	1:37275389-38679189	-	-	-	8	9	-	-	-	-	-	-	-	-	-	1:37908317:C:T	MODIFIER	INPP5B	1:37908317:C:T	MODIFIER	INPP5B
Phe_244_4	1:47899449-48924841	-	-	-	3	-	-	-	-	-	-	-	-	-	-	1:48424841:A:G	MODIFIER	SPATA6	-	-	-
Phe_244_4	1:59079361-60205533	-	-	-	3	2	-	-	-	-	-	-	-	-	-	1:59674575:G:A	MODIFIER	FGGY	1:59674575:G:A	MODIFIER	FGGY
Phe_244_4	1:60505565-61676900	-	-	-	21	22	-	-	-	-	-	-	-	-	-	1:61153021:T:C	MODIFIER	NFIA	1:61153021:T:C	MODIFIER	NFIA
Phe_244_4	1:64263134-65337827	-	-	-	5	5	-	-	-	-	-	-	-	-	-	1:64788748:C:T	MODIFIER	RAVER2	1:64788748:C:T	MODIFIER	RAVER2
Phe_244_4	1:735642-1735642	-	-	-	112	-	-	-	-	-	-	-	-	-	-	1:1235642:G:C	MODIFIER	SDF4	-	-	-
Phe_244_4	1:7845630-8916565	-	-	-	110	39	-	-	-	-	-	-	-	-	-	1:8416565:G:A	MODIFIER	RERE	1:8416565:G:A	MODIFIER	RERE
Phe_244_4	20:17379378-18379378	-	-	-	6	2	-	-	-	-	-	-	-	-	-	20:17879378:G:C	MODIFIER	-	20:17879378:G:C	MODIFIER	-
Phe_244_4	20:22007214-23257667	-	-	-	30	4	-	-	-	-	-	-	-	-	-	20:22607038:G:A	MODIFIER	LNCNEF	20:22723367:G:A	MODIFIER	-
Phe_244_4	20:48259323-49275039	-	-	-	13	-	-	-	-	-	-	-	-	-	-	20:48764453:T:C	MODIFIER	PREX1	-	-	-
Phe_244_4	20:50053620-51053620	-	-	-	42	-	-	-	-	-	-	-	-	-	-	20:50553620:T:G	MODIFIER	PTPN1	-	-	-
Phe_244_4	21:32894161-33972422	-	-	-	-	29	-	-	-	-	-	-	-	-	-	-	-	-	21:33394161:G:T	MODIFIER	-
Phe_244_4	22:29002056-32115943	-	-	-	15	13	-	-	-	-	-	-	-	-	-	22:30125266:CCAG:C	MODIFIER	HORMAD2	22:30174033:A:G	MODIFIER	HORMAD2
Phe_244_4	22:36677672-37774784	-	-	-	9	8	-	-	-	-	-	-	-	-	-	22:37195250:T:G	MODIFIER	C1QTNF6	22:37185445:C:A	MODERATE	C1QTNF6
Phe_244_4	22:38200597-39200597	-	-	-	229	-	-	-	-	-	-	-	-	-	-	22:38700597:T:C	MODIFIER	JOSD1	-	-	-
Phe_244_4	22:49947791-50975114	-	-	-	7	-	-	-	-	-	-	-	-	-	-	22:50474593:T:C	MODIFIER	SBF1	-	-	-
Phe_244_4	2:112720359-113734797	-	-	-	53	14	-	-	-	-	-	-	-	-	-	2:113224233:A:G	MODIFIER	PAX8	2:113224233:A:G	MODIFIER	PAX8
Phe_244_4	2:11986250-13036626	-	-	-	3	3	-	-	-	-	-	-	-	-	-	2:12504610:C:T	MODIFIER	MIR3681HG	2:12504610:C:T	MODIFIER	MIR3681HG
Phe_244_4	2:159092209-160513959	-	-	-	277	280	-	-	-	-	-	-	-	-	-	2:159595108:C:CT	MODIFIER	BAZ2B	2:159936904:T:A	MODIFIER	PLA2R1
Phe_244_4	2:160544790-163016642	-	-	-	1	2	-	-	-	-	-	-	-	-	-	2:162254026:A:G	MODIFIER	-	2:162254026:A:G	MODIFIER	-
Phe_244_4	2:173374624-174379098	-	-	-	16	-	-	-	-	-	-	-	-	-	-	2:173879098:G:T	MODIFIER	SP3	-	-	-
Phe_244_4	2:189898036-191644023	-	-	-	10	8	-	-	-	-	-	-	-	-	-	2:191101726:G:C	MODIFIER	STAT4	2:191104615:C:T	MODIFIER	STAT4
Phe_244_4	2:201731725-204669076	-	-	-	1	1	-	-	-	-	-	-	-	-	-	2:203874196:G:A	MODIFIER	CTLA4	2:203874196:G:A	MODIFIER	CTLA4
Phe_244_4	2:212652028-213652260	-	-	-	31	-	-	-	-	-	-	-	-	-	-	2:213152028:G:C	MODIFIER	IKZF2	-	-	-
Phe_244_4	2:216201244-217378362	-	-	-	8	2	-	-	-	-	-	-	-	-	-	2:216763707:A:G	MODIFIER	DIRC3-AS1	2:216760956:G:A	MODIFIER	DIRC3-AS1
Phe_244_4	2:218537383-219697045	-	-	-	73	85	-	-	-	-	-	-	-	-	-	2:219055690:A:G	LOW	IHH	2:219055690:A:G	LOW	IHH
Phe_244_4	2:224396811-225472135	-	-	-	68	-	-	-	-	-	-	-	-	-	-	2:224964483:CT:C	MODIFIER	DOCK10	-	-	-
Phe_244_4	2:240746405-242226432	-	-	-	50	17	-	-	-	-	-	-	-	-	-	2:241631424:T:C	MODIFIER	THAP4	2:241626753:A:G	MODIFIER	THAP4
Phe_244_4	2:42774831-43921037	-	-	-	8	7	-	-	-	-	-	-	-	-	-	2:43314247:G:A	MODIFIER	THADA	2:43275338:G:A	MODIFIER	THADA
Phe_244_4	2:55044033-56229960	-	-	-	39	40	-	-	-	-	-	-	-	-	-	2:55653173:A:G	MODIFIER	PNPT1	2:55663468:G:T	MODIFIER	PNPT1
Phe_244_4	2:61802790-62818904	-	-	-	18	-	-	-	-	-	-	-	-	-	-	2:62312214:G:C	MODIFIER	-	-	-	-
Phe_244_4	2:663295-2099509	-	-	-	1	1	-	-	-	-	-	-	-	-	-	2:1403856:C:T	MODIFIER	-	2:1402735:G:A	MODIFIER	-
Phe_244_4	3:105623522-106757172	-	-	-	43	37	-	-	-	-	-	-	-	-	-	3:106199213:G:A	MODIFIER	-	3:106229671:A:G	MODIFIER	-
Phe_244_4	3:107895635-109406512	-	-	-	50	53	-	-	-	-	-	-	-	-	-	3:108718981:A:AT	MODIFIER	-	3:108718981:A:AT	MODIFIER	-
Phe_244_4	3:11464234-12897849	-	-	-	33	32	-	-	-	-	-	-	-	-	-	3:12173407:A:G	MODIFIER	SYN2	3:12174687:G:A	MODIFIER	SYN2
Phe_244_4	3:121496472-122506856	-	-	-	148	-	-	-	-	-	-	-	-	-	-	3:122006856:A:G	MODIFIER	ILDR1	-	-	-
Phe_244_4	3:124068807-125074527	-	-	-	13	7	-	-	-	-	-	-	-	-	-	3:124570032:C:T	MODIFIER	KALRN	3:124574527:C:T	MODIFIER	KALRN
Phe_244_4	3:148965096-150015651	-	-	-	9	11	-	-	-	-	-	-	-	-	-	3:149508655:A:T	MODIFIER	-	3:149508655:A:T	MODIFIER	-
Phe_244_4	3:160101211-161165764	-	-	-	121	-	-	-	-	-	-	-	-	-	-	3:160653119:C:T	MODIFIER	-	-	-	-
Phe_244_4	3:185251703-186330129	-	-	-	50	49	-	-	-	-	-	-	-	-	-	3:185812502:T:C	MODIFIER	IGF2BP2	3:185808557:C:T	MODIFIER	IGF2BP2
Phe_244_4	3:187423342-188920544	-	-	-	21	25	-	-	-	-	-	-	-	-	-	3:188407204:AC:A	MODIFIER	LPP	3:188407204:AC:A	MODIFIER	LPP
Phe_244_4	3:190829004-191847727	-	-	-	5	9	-	-	-	-	-	-	-	-	-	3:191329004:G:C	MODIFIER	UTS2B	3:191347727:G:T	MODIFIER	CCDC50
Phe_244_4	3:193306454-194704245	-	-	-	5	12	-	-	-	-	-	-	-	-	-	3:194198392:G:A	MODIFIER	LINC02036	3:193806454:C:G	MODIFIER	-
Phe_244_4	3:36424958-37919259	-	-	-	224	152	-	-	-	-	-	-	-	-	-	3:37158605:C:CA	MODIFIER	LRRFIP2	3:37085585:CT:C	MODIFIER	LRRFIP2
Phe_244_4	3:38765671-39872033	-	-	-	14	10	-	-	-	-	-	-	-	-	-	3:39302947:A:G	MODIFIER	-	3:39311520:T:C	MODIFIER	-
Phe_244_4	3:45375055-46375055	-	-	-	-	21	-	-	-	-	-	-	-	-	-	-	-	-	3:45875055:TA:T	MODIFIER	LZTFL1
Phe_244_4	4:10199291-11344950	-	-	-	23	24	-	-	-	-	-	-	-	-	-	4:10712050:C:T	MODIFIER	-	4:10712050:C:T	MODIFIER	-
Phe_244_4	4:147985953-149328047	16	-	-	39	11	4:148750392:C:T	MODIFIER	-	-	-	-	-	-	-	4:148712316:C:T	MODIFIER	-	4:148731458:C:G	MODIFIER	-
Phe_244_4	4:176190328-177420221	-	-	-	45	8	-	-	-	-	-	-	-	-	-	4:176789395:A:G	MODIFIER	VEGFC	4:176795567:A:T	MODIFIER	VEGFC
Phe_244_4	4:185562341-186634785	-	-	-	3	2	-	-	-	-	-	-	-	-	-	4:186080076:G:A	MODIFIER	TLR3	4:186080076:G:A	MODIFIER	TLR3
Phe_244_4	4:25583396-26627088	-	-	-	13	10	-	-	-	-	-	-	-	-	-	4:26096460:A:AT	MODIFIER	LINC02357	4:26096460:A:AT	MODIFIER	LINC02357
Phe_244_4	4:39790296-40805547	-	-	-	-	1	-	-	-	-	-	-	-	-	-	-	-	-	4:40305547:C:T	MODIFIER	-
Phe_244_4	5:102663060-103850456	-	-	-	35	33	-	-	-	-	-	-	-	-	-	5:103260136:G:T	MODIFIER	MACIR	5:103260191:C:G	MODIFIER	MACIR
Phe_244_4	5:110730662-111730662	-	-	-	1	-	-	-	-	-	-	-	-	-	-	5:111230662:C:T	MODIFIER	CAMK4	-	-	-
Phe_244_4	5:126229585-127235951	-	-	-	27	27	-	-	-	-	-	-	-	-	-	5:126730280:C:T	MODIFIER	-	5:126732003:CA:C	MODIFIER	-
Phe_244_4	5:133583048-135029762	-	-	-	14	5	-	-	-	-	-	-	-	-	-	5:134085154:C:T	MODIFIER	-	5:134087125:A:G	MODIFIER	-
Phe_244_4	5:188785-1197265	-	-	-	79	2	-	-	-	-	-	-	-	-	-	5:697265:G:T	MODIFIER	TPPP	5:688785:A:G	MODIFIER	TPPP
Phe_244_4	5:35303475-36485293	-	-	-	23	35	-	-	-	-	-	-	-	-	-	5:35873021:G:GT	MODIFIER	IL7R	5:35881341:G:A	MODIFIER	IL7R
Phe_244_4	5:56774162-57774162	-	-	-	26	24	-	-	-	-	-	-	-	-	-	5:57274162:C:CT	MODIFIER	-	5:57274162:C:CT	MODIFIER	-
Phe_244_4	5:71886458-72887184	-	-	-	93	9	-	-	-	-	-	-	-	-	-	5:72386458:G:C	MODIFIER	-	5:72386458:G:C	MODIFIER	-
Phe_244_4	5:76645841-78046665	-	-	-	8	6	-	-	-	-	-	-	-	-	-	5:77232197:G:A	MODIFIER	PDE8B	5:77235823:C:A	MODIFIER	PDE8B
Phe_244_4	6:132268418-133268418	-	-	-	189	-	-	-	-	-	-	-	-	-	-	6:132768418:T:C	MODIFIER	SLC18B1	-	-	-
Phe_244_4	6:134585045-136162479	-	-	-	28	38	-	-	-	-	-	-	-	-	-	6:135102274:G:A	MODIFIER	HBS1L	6:135102274:G:A	MODIFIER	HBS1L
Phe_244_4	6:147663893-148834790	-	-	-	2	2	-	-	-	-	-	-	-	-	-	6:148200156:C:T	MODIFIER	-	6:148200156:C:T	MODIFIER	-
Phe_244_4	6:158544945-159554238	-	-	-	15	8	-	-	-	-	-	-	-	-	-	6:159049026:G:A	MODIFIER	TAGAP	6:159049026:G:A	MODIFIER	TAGAP
Phe_244_4	6:165096460-166153834	-	-	-	4	4	-	-	-	-	-	-	-	-	-	6:165633546:A:G	MODIFIER	PDE10A	6:165633546:A:G	MODIFIER	PDE10A
Phe_244_4	6:166407616-167637964	-	-	-	19	37	-	-	-	-	-	-	-	-	-	6:166968316:A:G	MODIFIER	-	6:166973871:C:G	MODIFIER	-
Phe_244_4	6:167909324-168919120	-	-	-	25	-	-	-	-	-	-	-	-	-	-	6:168412166:C:T	MODIFIER	-	-	-	-
Phe_244_4	6:1-950033	-	-	-	5	4	-	-	-	-	-	-	-	-	-	6:408079:C:T	MODIFIER	IRF4	6:409119:A:G	MODIFIER	IRF4
Phe_244_4	6:21359500-22387950	-	-	-	6	4	-	-	-	-	-	-	-	-	-	6:21859500:A:G	MODIFIER	CASC15	6:21887950:G:A	MODIFIER	CASC15
Phe_244_4	6:25567557-36227814	67	-	431	1	2	6:32635965:A:G	MODIFIER	HLA-DQA1	-	-	-	6:32662112:G:A	LOW	HLA-DQB1	6:32658175:C:G	MODIFIER	HLA-DQB1	6:32668980:T:C	MODIFIER	HLA-DQB1
Phe_244_4	6:36443003-37508861	-	-	-	31	-	-	-	-	-	-	-	-	-	-	6:36943003:C:T	MODIFIER	-	-	-	-
Phe_244_4	6:43318004-44440887	-	-	-	6	5	-	-	-	-	-	-	-	-	-	6:43838872:G:A	MODIFIER	-	6:43838872:G:A	MODIFIER	-
Phe_244_4	6:86583683-87598712	-	-	-	14	12	-	-	-	-	-	-	-	-	-	6:87094078:CAGAAACTTTAAAAGATTCCTTTT:C	MODIFIER	CGA	6:87094078:CAGAAACTTTAAAAGATTCCTTTT:C	MODIFIER	CGA
Phe_244_4	6:89598633-90847039	-	-	-	12	10	-	-	-	-	-	-	-	-	-	6:90280331:G:A	MODIFIER	BACH2	6:90280331:G:A	MODIFIER	BACH2
Phe_244_4	7:128445562-129587740	-	-	-	63	-	-	-	-	-	-	-	-	-	-	7:129073513:C:CT	MODIFIER	-	-	-	-
Phe_244_4	7:25590327-26622454	-	-	-	31	24	-	-	-	-	-	-	-	-	-	7:26110866:GCT:G	MODIFIER	-	7:26122454:G:A	MODIFIER	-
Phe_244_4	7:28592663-29592663	-	-	-	-	1	-	-	-	-	-	-	-	-	-	-	-	-	7:29092663:A:G	MODERATE	CPVL
Phe_244_4	7:5857203-6915120	-	-	-	31	-	-	-	-	-	-	-	-	-	-	7:6411604:A:G	MODIFIER	DAGLB	-	-	-
Phe_244_4	7:76983050-78443839	-	-	-	88	24	-	-	-	-	-	-	-	-	-	7:77755031:G:C	MODIFIER	RSBN1L	7:77547073:A:G	MODIFIER	PTPN12
Phe_244_4	8:10751794-12082510	-	-	-	-	255	-	-	-	-	-	-	-	-	-	-	-	-	8:11251794:C:G	MODIFIER	LINC00529
Phe_244_4	8:118439661-119570684	-	-	-	27	14	-	-	-	-	-	-	-	-	-	8:118939661:A:C	MODIFIER	TNFRSF11B	8:118939661:A:C	MODIFIER	TNFRSF11B
Phe_244_4	8:126633572-129057125	-	-	-	7	6	-	-	-	-	-	-	-	-	-	8:127183014:T:C	MODIFIER	PCAT1	8:127184382:G:A	MODIFIER	PCAT1
Phe_244_4	8:132084642-133707575	-	-	-	1	3	-	-	-	-	-	-	-	-	-	8:132882609:C:T	HIGH	TG	8:132888007:T:G	MODERATE	TG
Phe_244_4	8:140085826-141142309	-	-	-	34	25	-	-	-	-	-	-	-	-	-	8:140608645:C:T	MODIFIER	AGO2	8:140629529:G:A	MODIFIER	AGO2
Phe_244_4	8:22908376-24027278	-	-	-	5	5	-	-	-	-	-	-	-	-	-	8:23490338:T:C	MODIFIER	-	8:23490338:T:C	MODIFIER	-
Phe_244_4	8:31836981-33092015	-	-	-	39	39	-	-	-	-	-	-	-	-	-	8:32580459:A:G	MODIFIER	NRG1	8:32557096:A:G	MODIFIER	NRG1
Phe_244_4	8:7730708-9672877	-	-	-	2	1	-	-	-	-	-	-	-	-	-	8:8462453:G:C	MODIFIER	LINC02950	8:8462453:G:C	MODIFIER	LINC02950
Phe_244_4	8:99993618-100993618	-	-	-	-	25	-	-	-	-	-	-	-	-	-	-	-	-	8:100493618:C:T	LOW	-
Phe_244_4	9:106338941-108432206	-	-	-	11	11	-	-	-	-	-	-	-	-	-	9:106876781:C:T	MODIFIER	ZNF462	9:106876781:C:T	MODIFIER	ZNF462
Phe_244_4	9:123729785-125838961	-	-	-	30	22	-	-	-	-	-	-	-	-	-	9:124378244:G:A	MODIFIER	PSMB7	9:124332202:G:A	MODIFIER	NEK6
Phe_244_4	9:128203202-129408178	-	-	-	23	25	-	-	-	-	-	-	-	-	-	9:128704210:G:T	MODIFIER	PKN3	9:128704210:G:T	MODIFIER	PKN3
Phe_244_4	9:20531472-22174313	-	-	-	7	3	-	-	-	-	-	-	-	-	-	9:21576592:A:C	MODIFIER	-	9:21576592:A:C	MODIFIER	-
Phe_244_4	9:3582481-4851366	-	-	-	5	5	-	-	-	-	-	-	-	-	-	9:4290085:G:C	MODIFIER	GLIS3	9:4290544:T:C	MODIFIER	GLIS3
Phe_244_4	9:4887279-5938435	-	-	-	1	2	-	-	-	-	-	-	-	-	-	9:5438435:C:A	MODIFIER	PLGRKT	9:5438435:C:A	MODIFIER	PLGRKT
Phe_244_4	9:95986391-98798183	14	-	-	26	1	9:97787746:T:C	MODIFIER	PTCSC2	-	-	-	-	-	-	9:97784318:C:T	MODIFIER	PTCSC2	9:97793827:A:G	MODIFIER	PTCSC2
Phe_245	12:110895984-111895984	-	-	-	10	-	-	-	-	-	-	-	-	-	-	12:111395984:G:A	MODIFIER	LINC02356	-	-	-
Phe_245	1:107263935-108367043	-	-	-	45	-	-	-	-	-	-	-	-	-	-	1:107817167:T:C	MODIFIER	VAV3	-	-	-
Phe_245	1:113261186-114334946	-	-	-	2	-	-	-	-	-	-	-	-	-	-	1:113834946:A:G	MODERATE	PTPN22	-	-	-
Phe_245	1:19001329-20062356	-	-	-	20	-	-	-	-	-	-	-	-	-	-	1:19548962:T:C	MODIFIER	MICOS10	-	-	-
Phe_245	2:203328414-204347420	-	-	-	41	-	-	-	-	-	-	-	-	-	-	2:203831065:T:C	MODIFIER	-	-	-	-
Phe_245	6:30590563-31959190	-	-	-	138	-	-	-	-	-	-	-	-	-	-	6:31105116:C:T	MODIFIER	-	-	-	-
Phe_245	6:32110350-33210429	-	-	-	344	-	-	-	-	-	-	-	-	-	-	6:32617386:G:A	MODIFIER	-	-	-	-
Phe_245	8:132076591-133371660	-	-	-	5	-	-	-	-	-	-	-	-	-	-	8:132871660:G:T	MODIFIER	TG	-	-	-
Phe_245	9:97271035-98299204	-	-	-	32	-	-	-	-	-	-	-	-	-	-	9:97784318:C:T	MODIFIER	PTCSC2	-	-	-
Phe_245_21	1:113130788-114383379	-	-	-	2	-	-	-	-	-	-	-	-	-	-	1:113761186:C:A	MODIFIER	RSBN1	-	-	-
Phe_245_21	6:30221224-33334935	-	-	-	1	-	-	-	-	-	-	-	-	-	-	6:32619017:T:G	MODIFIER	-	-	-	-
Phe_246	15:48570227-50075126	-	-	-	101	-	-	-	-	-	-	-	-	-	-	15:49414220:T:C	MODIFIER	FAM227B	-	-	-
Phe_246	1:19014680-20018785	-	-	-	36	-	-	-	-	-	-	-	-	-	-	1:19518785:C:T	MODIFIER	MICOS10	-	-	-
Phe_250	10:102449510-103831702	-	-	-	38	-	-	-	-	-	-	-	-	-	-	10:102973816:TC:T	MODIFIER	CNNM2	-	-	-
Phe_250	10:112318384-113660330	1	-	-	2	1	10:112998590:C:T	MODIFIER	TCF7L2	-	-	-	-	-	-	10:112994312:T:C	MODIFIER	TCF7L2	10:112998590:C:T	MODIFIER	TCF7L2
Phe_250	10:11628175-12798294	1	-	-	7	1	10:12265895:C:T	MODIFIER	-	-	-	-	-	-	-	10:12265895:C:T	MODIFIER	-	10:12265895:C:T	MODIFIER	-
Phe_250	10:116302184-117302184	-	-	-	107	-	-	-	-	-	-	-	-	-	-	10:116802184:T:C	MODIFIER	HSPA12A	-	-	-
Phe_250	10:119249495-120441648	-	-	-	-	25	-	-	-	-	-	-	-	-	-	-	-	-	10:119854228:G:C	MODIFIER	MCMBP
Phe_250	10:120638445-121717643	-	-	-	40	48	-	-	-	-	-	-	-	-	-	10:121155831:G:A	MODIFIER	-	10:121155983:C:G	MODIFIER	-
Phe_250	10:121863116-122863116	-	-	-	-	9	-	-	-	-	-	-	-	-	-	-	-	-	10:122363116:T:C	MODIFIER	-
Phe_250	10:47648405-48688098	-	-	-	13	13	-	-	-	-	-	-	-	-	-	10:48151222:C:A	MODIFIER	FRMPD2	10:48151222:C:A	MODIFIER	FRMPD2
Phe_250	10:62588636-63598436	-	-	-	-	124	-	-	-	-	-	-	-	-	-	-	-	-	10:63096770:G:A	MODIFIER	-
Phe_250	10:68056819-70079981	-	-	-	2	4	-	-	-	-	-	-	-	-	-	10:69559646:G:C	MODIFIER	-	10:69559646:G:C	MODIFIER	-
Phe_250	10:71729426-72830428	-	-	-	3	-	-	-	-	-	-	-	-	-	-	10:72229426:T:C	MODIFIER	ANAPC16	-	-	-
Phe_250	10:74405078-76400406	-	-	-	79	50	-	-	-	-	-	-	-	-	-	10:75774242:A:G	MODIFIER	LRMDA	10:75782800:C:T	MODIFIER	LRMDA
Phe_250	10:78644944-79808616	-	-	-	10	13	-	-	-	-	-	-	-	-	-	10:79182128:A:G	MODIFIER	ZMIZ1	10:79186207:C:G	MODIFIER	ZMIZ1
Phe_250	10:91418066-93241598	-	-	-	20	5	-	-	-	-	-	-	-	-	-	10:92710758:T:C	MODIFIER	Y_RNA	10:92704022:G:T	MODIFIER	-
Phe_250	10:96785506-97826828	-	-	-	133	76	-	-	-	-	-	-	-	-	-	10:97326828:T:C	MODIFIER	FRAT1	10:97326828:T:C	MODIFIER	FRAT1
Phe_250	11:114674130-115709322	-	-	-	-	1	-	-	-	-	-	-	-	-	-	-	-	-	11:115174130:C:A	MODIFIER	CADM1
Phe_250	11:1171268-3397409	1	-	-	2	1	11:2837316:C:T	MODIFIER	KCNQ1	-	-	-	-	-	-	11:2835964:A:C	MODIFIER	KCNQ1	11:2837316:C:T	MODIFIER	KCNQ1
Phe_250	11:127629859-129013792	-	-	-	9	7	-	-	-	-	-	-	-	-	-	11:128356536:G:C	MODIFIER	-	11:128356536:G:C	MODIFIER	-
Phe_250	11:130347258-131524236	-	-	-	37	47	-	-	-	-	-	-	-	-	-	11:130947684:T:A	MODIFIER	-	11:130947684:T:A	MODIFIER	-
Phe_250	11:13727333-15582435	-	-	-	8	8	-	-	-	-	-	-	-	-	-	11:14496873:C:G	MODIFIER	COPB1	11:14496873:C:G	MODIFIER	COPB1
Phe_250	11:16517480-17903164	-	-	-	4	4	-	-	-	-	-	-	-	-	-	11:17396930:C:A	MODERATE	ABCC8	11:17393643:C:G	MODIFIER	KCNJ11
Phe_250	11:28199640-29220673	-	-	-	28	31	-	-	-	-	-	-	-	-	-	11:28717893:C:T	MODIFIER	LINC02742	11:28711613:A:G	MODIFIER	LINC02742
Phe_250	11:29644549-31019986	-	-	-	79	71	-	-	-	-	-	-	-	-	-	11:30195956:C:T	MODIFIER	ARL14EP-DT	11:30343498:C:T	MODIFIER	-
Phe_250	11:32076202-33434946	-	-	-	69	61	-	-	-	-	-	-	-	-	-	11:32934946:C:T	MODERATE	QSER1	11:32906232:G:T	MODIFIER	QSER1
Phe_250	11:46863799-51104976	-	-	-	30	23	-	-	-	-	-	-	-	-	-	11:47647623:T:C	MODIFIER	-	11:47647623:T:C	MODIFIER	-
Phe_250	11:54636264-56620836	-	-	-	14	12	-	-	-	-	-	-	-	-	-	11:55820740:A:C	MODIFIER	OR5D18	11:55820740:A:C	MODIFIER	OR5D18
Phe_250	11:57792610-59150409	-	-	-	30	31	-	-	-	-	-	-	-	-	-	11:58650409:G:GA	MODIFIER	GLYAT	11:58603810:T:G	MODIFIER	ZFP91
Phe_250	11:64944508-66812316	-	-	-	31	16	-	-	-	-	-	-	-	-	-	11:65793898:G:A	MODIFIER	OVOL1	11:65793898:G:A	MODIFIER	OVOL1
Phe_250	11:69112778-70196862	2	-	-	13	2	11:69650506:G:A	MODIFIER	CCND1	-	-	-	-	-	-	11:69648088:C:T	LOW	CCND1	11:69648505:G:A	MODIFIER	CCND1
Phe_250	11:72136944-73671494	-	-	-	9	1	-	-	-	-	-	-	-	-	-	11:72759870:GGTTT:G	MODIFIER	STARD10	11:72759870:GGTTT:G	MODIFIER	STARD10
Phe_250	11:76026681-77049499	-	-	-	-	44	-	-	-	-	-	-	-	-	-	-	-	-	11:76526681:CA:C	MODIFIER	EMSY
Phe_250	11:7868057-9173283	-	-	-	54	25	-	-	-	-	-	-	-	-	-	11:8614558:T:C	MODIFIER	TRIM66	11:8650000:G:A	MODIFIER	TRIM66
Phe_250	11:92433881-94030871	1	-	-	1	1	11:92975544:C:G	MODIFIER	MTNR1B	-	-	-	-	-	-	11:92975544:C:G	MODIFIER	MTNR1B	11:92975544:C:G	MODIFIER	MTNR1B
Phe_250	11:9314567-10810117	-	-	-	97	21	-	-	-	-	-	-	-	-	-	11:9830928:G:A	MODIFIER	SBF2	11:9833310:C:T	MODIFIER	SBF2
Phe_250	12:107724853-108736003	-	-	-	2	2	-	-	-	-	-	-	-	-	-	12:108224853:C:T	MODERATE	WSCD2	12:108224853:C:T	MODERATE	WSCD2
Phe_250	12:117456203-118477121	-	-	-	8	6	-	-	-	-	-	-	-	-	-	12:117956203:T:C	MODIFIER	KSR2	12:117968891:C:T	MODIFIER	KSR2
Phe_250	12:120118269-122044257	-	-	-	3	3	-	-	-	-	-	-	-	-	-	12:120994314:G:C	LOW	HNF1A	12:120994314:G:C	LOW	HNF1A
Phe_250	12:122463381-124642915	-	-	-	90	71	-	-	-	-	-	-	-	-	-	12:124008063:T:G	MODIFIER	ZNF664	12:124008063:T:G	MODIFIER	ZNF664
Phe_250	12:131976443-133737152	-	-	-	11	6	-	-	-	-	-	-	-	-	-	12:132491898:G:A	MODIFIER	FBRSL1	12:132493112:G:A	MODIFIER	FBRSL1
Phe_250	12:19938398-20938398	-	-	-	23	-	-	-	-	-	-	-	-	-	-	12:20438398:G:A	MODIFIER	PDE3A	-	-	-
Phe_250	12:25600624-26842735	-	-	-	19	17	-	-	-	-	-	-	-	-	-	12:26314763:C:T	MODIFIER	ITPR2-AS1	12:26314763:C:T	MODIFIER	ITPR2-AS1
Phe_250	12:27157984-28314452	-	-	-	22	18	-	-	-	-	-	-	-	-	-	12:27807174:G:A	MODIFIER	KLHL42	12:27802138:C:CT	MODIFIER	KLHL42
Phe_250	12:30726715-31727628	-	-	-	-	3	-	-	-	-	-	-	-	-	-	-	-	-	12:31227628:C:T	MODIFIER	-
Phe_250	12:3523507-4820174	-	-	-	1	1	-	-	-	-	-	-	-	-	-	12:4275678:T:G	MODIFIER	CCND2	12:4275678:T:G	MODIFIER	CCND2
Phe_250	12:37736406-39526644	106	-	-	-	37	12:38406044:A:T	MODIFIER	-	-	-	-	-	-	-	-	-	-	12:39026644:C:CA	MODIFIER	-
Phe_250	12:40915301-42019841	-	-	-	-	35	-	-	-	-	-	-	-	-	-	-	-	-	12:41492344:G:A	MODIFIER	PDZRN4
Phe_250	12:47499041-48868279	-	-	-	5	47	-	-	-	-	-	-	-	-	-	12:48105348:G:T	MODIFIER	SENP1	12:48207769:CT:C	MODIFIER	OR10AD1
Phe_250	12:49329796-50391278	-	-	-	2	2	-	-	-	-	-	-	-	-	-	12:49869365:G:A	MODIFIER	FAIM2	12:49869365:G:A	MODIFIER	FAIM2
Phe_250	12:52581238-53595517	35	-	-	-	4	12:53095517:A:G	MODIFIER	IGFBP6	-	-	-	-	-	-	-	-	-	12:53081238:T:C	MODIFIER	SPRYD3
Phe_250	12:53633384-54633384	-	-	-	-	4	-	-	-	-	-	-	-	-	-	-	-	-	12:54133384:C:T	MODIFIER	LINC02381
Phe_250	12:55331500-56331500	13	-	-	-	13	12:55831500:C:G	MODIFIER	MMP19	-	-	-	-	-	-	-	-	-	12:55831500:C:G	MODIFIER	MMP19
Phe_250	12:6053921-7130331	-	-	-	42	20	-	-	-	-	-	-	-	-	-	12:6630331:T:C	MODIFIER	LPAR5	12:6630331:T:C	MODIFIER	LPAR5
Phe_250	12:65268823-66740128	17	-	-	52	7	12:65876226:CA:C	MODIFIER	HMGA2	-	-	-	-	-	-	12:65827280:A:T	MODIFIER	HMGA2	12:65822382:G:A	MODIFIER	HMGA2
Phe_250	12:70469984-71718116	-	-	-	56	48	-	-	-	-	-	-	-	-	-	12:71129263:C:A	MODIFIER	TSPAN8	12:71027581:T:C	MODIFIER	-
Phe_250	12:96949240-97975128	-	-	-	20	18	-	-	-	-	-	-	-	-	-	12:97471726:A:G	MODIFIER	RMST	12:97455132:C:G	MODIFIER	RMST
Phe_250	13:22228696-23235243	-	-	-	1	1	-	-	-	-	-	-	-	-	-	13:22735243:C:T	MODIFIER	-	13:22735243:C:T	MODIFIER	-
Phe_250	13:25702118-26745696	-	-	-	8	5	-	-	-	-	-	-	-	-	-	13:26202862:A:G	MODIFIER	RNF6	13:26202862:A:G	MODIFIER	RNF6
Phe_250	13:31818623-33588048	1	-	-	9	5	13:32948203:T:G	MODIFIER	-	-	-	-	-	-	-	13:32982090:G:A	MODIFIER	-	13:32980164:G:A	MODIFIER	-
Phe_250	13:49347432-51088833	-	-	-	3	2	-	-	-	-	-	-	-	-	-	13:50521959:A:T	MODIFIER	DLEU1	13:50521959:A:T	MODIFIER	DLEU1
Phe_250	13:57613934-59225361	-	-	-	308	167	-	-	-	-	-	-	-	-	-	13:58604124:G:A	MODIFIER	-	13:58725361:GGAT:G	MODIFIER	-
Phe_250	13:65129995-66132051	-	-	-	2	1	-	-	-	-	-	-	-	-	-	13:65629995:C:CT	MODIFIER	-	13:65629995:C:CT	MODIFIER	-
Phe_250	13:79517176-80697272	-	-	-	10	2	-	-	-	-	-	-	-	-	-	13:80133294:A:G	MODIFIER	-	13:80133294:A:G	MODIFIER	-
Phe_250	13:90745676-91818059	-	-	-	33	17	-	-	-	-	-	-	-	-	-	13:91288010:C:CT	MODIFIER	-	13:91297308:A:G	MODIFIER	-
Phe_250	14:100288835-101288835	-	-	-	14	-	-	-	-	-	-	-	-	-	-	14:100788835:A:G	MODIFIER	MEG3	-	-	-
Phe_250	14:29094820-30143005	-	-	-	49	36	-	-	-	-	-	-	-	-	-	14:29635804:T:C	MODIFIER	PRKD1	14:29609539:T:C	MODIFIER	PRKD1
Phe_250	14:32310254-33340151	-	-	-	25	11	-	-	-	-	-	-	-	-	-	14:32833676:G:T	MODIFIER	AKAP6	14:32829525:CA:C	MODIFIER	AKAP6
Phe_250	14:34457007-35457007	-	-	-	11	-	-	-	-	-	-	-	-	-	-	14:34957007:GAA:G	MODIFIER	SRP54-AS1	-	-	-
Phe_250	14:37789500-38886374	-	-	-	43	16	-	-	-	-	-	-	-	-	-	14:38362302:G:T	MODIFIER	-	14:38350730:A:G	MODIFIER	-
Phe_250	14:57766030-58887357	-	-	-	20	19	-	-	-	-	-	-	-	-	-	14:58330929:G:A	MODIFIER	ARID4A	14:58331235:G:A	MODIFIER	ARID4A
Phe_250	14:60225317-61418486	-	-	-	-	43	-	-	-	-	-	-	-	-	-	-	-	-	14:60776940:CG:C	MODIFIER	MNAT1
Phe_250	14:68708210-69749721	-	-	-	115	-	-	-	-	-	-	-	-	-	-	14:69208210:A:AT	MODIFIER	EXD2	-	-	-
Phe_250	14:76333690-77349663	-	-	-	4	3	-	-	-	-	-	-	-	-	-	14:76834520:C:T	MODIFIER	LRRC74A	14:76834520:C:T	MODIFIER	LRRC74A
Phe_250	14:78714960-80071815	-	-	-	15	5	-	-	-	-	-	-	-	-	-	14:79443776:C:T	MODIFIER	NRXN3	14:79476304:G:A	MODIFIER	NRXN3
Phe_250	14:98716852-99726402	-	-	-	22	-	-	-	-	-	-	-	-	-	-	14:99225934:T:C	MODIFIER	BCL11B	-	-	-
Phe_250	15:30923106-31928577	-	-	-	-	16	-	-	-	-	-	-	-	-	-	-	-	-	15:31423106:C:T	MODIFIER	UBE2CP4
Phe_250	15:35582585-36604395	-	-	-	46	-	-	-	-	-	-	-	-	-	-	15:36104253:A:G	MODIFIER	-	-	-	-
Phe_250	15:38035939-39080914	-	-	-	2	2	-	-	-	-	-	-	-	-	-	15:38580914:T:C	MODIFIER	-	15:38560185:C:T	MODIFIER	RASGRP1
Phe_250	15:39595527-40694285	-	-	-	7	7	-	-	-	-	-	-	-	-	-	15:40104990:C:G	MODIFIER	BMF	15:40108921:G:GC	MODIFIER	BMF
Phe_250	15:41280332-42415843	-	-	-	72	-	-	-	-	-	-	-	-	-	-	15:41845575:G:A	MODIFIER	SPTBN5	-	-	-
Phe_250	15:43297024-44297024	-	-	-	301	-	-	-	-	-	-	-	-	-	-	15:43797024:C:G	MODIFIER	SERF2	-	-	-
Phe_250	15:51722934-53674065	-	-	-	7	42	-	-	-	-	-	-	-	-	-	15:52296525:C:G	MODIFIER	MYO5C	15:52236310:G:A	MODIFIER	MYO5C
Phe_250	15:56159819-57823968	126	-	-	114	16	15:57056116:GGTGT:G	MODIFIER	TCF12	-	-	-	-	-	-	15:57065068:C:T	MODIFIER	TCF12	15:57056116:GGTGT:G	MODIFIER	TCF12
Phe_250	15:61496896-62639169	-	-	-	13	12	-	-	-	-	-	-	-	-	-	15:62102065:G:C	MODIFIER	-	15:62099409:C:T	MODIFIER	-
Phe_250	15:63007866-64344273	-	-	-	90	29	-	-	-	-	-	-	-	-	-	15:63569531:A:G	MODIFIER	USP3	15:63725599:A:G	MODIFIER	HERC1
Phe_250	15:74802221-76140436	-	-	-	84	51	-	-	-	-	-	-	-	-	-	15:75378887:G:GAT	MODIFIER	SIN3A	15:75532996:A:G	MODIFIER	PTPN9
Phe_250	15:76513796-78118278	66	-	-	17	15	15:77277617:GAATT:G	MODIFIER	PEAK1	-	-	-	-	-	-	15:77435819:C:CT	MODIFIER	HMG20A	15:77426026:C:A	MODIFIER	HMG20A
Phe_250	15:89324728-90407587	-	-	-	33	12	-	-	-	-	-	-	-	-	-	15:89863652:A:G	MODIFIER	AP3S2	15:89883457:A:G	MODIFIER	AP3S2
Phe_250	15:90458953-91523632	-	-	-	20	18	-	-	-	-	-	-	-	-	-	15:90960522:T:C	MODIFIER	RCCD1	15:90969037:G:T	MODIFIER	PRC1
Phe_250	15:92788838-93804101	-	-	-	11	1	-	-	-	-	-	-	-	-	-	15:93304101:G:A	MODIFIER	-	15:93288838:G:A	MODIFIER	-
Phe_250	16:14717755-15787732	-	-	-	12	-	-	-	-	-	-	-	-	-	-	16:15223801:C:A	MODIFIER	-	-	-	-
Phe_250	16:1-767550	31	-	-	7	4	16:196427:C:A	MODIFIER	LUC7L	-	-	-	-	-	-	16:250400:T:C	MODIFIER	FAM234A	16:250400:T:C	MODIFIER	FAM234A
Phe_250	16:28298289-29408262	-	-	-	104	72	-	-	-	-	-	-	-	-	-	16:28798289:C:A	MODIFIER	-	16:28857741:CT:C	MODIFIER	-
Phe_250	16:29413101-30635944	-	-	-	44	43	-	-	-	-	-	-	-	-	-	16:29946895:G:A	MODIFIER	TMEM219	16:29946895:G:A	MODIFIER	TMEM219
Phe_250	16:3033173-4886444	-	-	-	72	14	-	-	-	-	-	-	-	-	-	16:3574963:AAAT:A	MODIFIER	NLRC3	16:3620921:C:A	MODIFIER	DNASE1
Phe_250	16:52894372-54377111	17	-	-	4	4	16:53789815:T:C	MODIFIER	FTO	-	-	-	-	-	-	16:53767042:T:C	MODIFIER	FTO	16:53772541:A:G	MODIFIER	FTO
Phe_250	16:69011213-70578826	-	-	-	20	16	-	-	-	-	-	-	-	-	-	16:69527253:G:A	MODIFIER	-	16:69592233:C:A	MODIFIER	NFAT5
Phe_250	16:74632951-75983217	-	-	-	7	5	-	-	-	-	-	-	-	-	-	16:75200974:C:A	MODIFIER	CTRB2	16:75200974:C:A	MODIFIER	CTRB2
Phe_250	16:80448074-82010227	-	-	-	8	3	-	-	-	-	-	-	-	-	-	16:81510227:G:A	MODIFIER	CMIP	16:81510227:G:A	MODIFIER	CMIP
Phe_250	16:88408924-90425830	-	-	-	82	52	-	-	-	-	-	-	-	-	-	16:88932972:GA:G	MODIFIER	CBFA2T3	16:89760484:T:A	MODIFIER	FANCA
Phe_250	17:17247664-18348164	-	-	-	209	139	-	-	-	-	-	-	-	-	-	17:17812003:C:G	MODIFIER	RAI1	17:17812003:C:G	MODIFIER	RAI1
Phe_250	17:30801531-31908811	-	-	-	64	15	-	-	-	-	-	-	-	-	-	17:31401266:T:C	MODIFIER	RAB11FIP4	17:31401266:T:C	MODIFIER	RAB11FIP4
Phe_250	17:3424792-4884016	-	-	-	9	8	-	-	-	-	-	-	-	-	-	17:4142146:G:C	MODIFIER	ZZEF1	17:4077854:G:C	MODIFIER	ZZEF1
Phe_250	17:37186448-38228924	-	-	-	2	2	-	-	-	-	-	-	-	-	-	17:37686448:G:C	MODIFIER	HNF1B	17:37686448:G:C	MODIFIER	HNF1B
Phe_250	17:38731160-40212462	-	-	-	265	13	-	-	-	-	-	-	-	-	-	17:39590054:T:C	MODIFIER	-	17:39611200:A:G	MODIFIER	NEUROD2
Phe_250	17:41913182-43255536	-	-	-	25	14	-	-	-	-	-	-	-	-	-	17:42579579:T:A	MODIFIER	RETREG3	17:42637020:C:T	MODIFIER	-
Phe_250	17:44886127-47364000	-	-	-	1893	2520	-	-	-	-	-	-	-	-	-	17:46197108:C:T	MODIFIER	KANSL1	17:46158955:C:G	MODIFIER	KANSL1
Phe_250	17:48258267-49630296	-	-	-	6	1	-	-	-	-	-	-	-	-	-	17:49014058:C:T	MODIFIER	IGF2BP1	17:49014058:C:T	MODIFIER	IGF2BP1
Phe_250	17:63028983-64619375	-	-	-	3	4	-	-	-	-	-	-	-	-	-	17:63589646:C:T	MODIFIER	DCAF7	17:63589646:C:T	MODIFIER	DCAF7
Phe_250	17:67149487-68600388	-	-	-	122	68	-	-	-	-	-	-	-	-	-	17:67832255:T:A	MODIFIER	BPTF	17:67829132:T:C	MODIFIER	BPTF
Phe_250	17:7064144-8151454	-	-	-	24	11	-	-	-	-	-	-	-	-	-	17:7608442:A:T	MODIFIER	FXR2	17:7634474:T:C	MODIFIER	SHBG
Phe_250	17:72531404-73531404	-	-	-	-	10	-	-	-	-	-	-	-	-	-	-	-	-	17:73031404:G:A	MODIFIER	SLC39A11
Phe_250	17:78165125-79335718	-	-	-	52	32	-	-	-	-	-	-	-	-	-	17:78762169:A:G	MODIFIER	CYTH1	17:78702868:C:A	MODIFIER	CYTH1
Phe_250	17:78364-1078364	-	-	-	25	-	-	-	-	-	-	-	-	-	-	17:578364:C:T	MODIFIER	VPS53	-	-	-
Phe_250	17:82224877-83313076	-	-	-	37	10	-	-	-	-	-	-	-	-	-	17:82734143:CA:C	MODIFIER	FN3K	17:82738816:C:T	MODIFIER	FN3K
Phe_250	18:1319542-2343582	-	-	-	30	22	-	-	-	-	-	-	-	-	-	18:1843582:G:A	MODIFIER	-	18:1839563:A:G	MODIFIER	-
Phe_250	18:22913479-24112297	-	-	-	53	38	-	-	-	-	-	-	-	-	-	18:23557478:A:G	MODIFIER	NPC1	18:23551965:T:C	MODIFIER	NPC1
Phe_250	18:54712065-56125199	-	-	-	7	6	-	-	-	-	-	-	-	-	-	18:55423806:TC:T	MODIFIER	TCF4	18:55423806:TC:T	MODIFIER	TCF4
Phe_250	18:58708996-60922244	-	-	-	19	27	-	-	-	-	-	-	-	-	-	18:60188086:G:GA	MODIFIER	-	18:60188086:G:GA	MODIFIER	-
Phe_250	18:62678651-63737284	-	-	-	1	1	-	-	-	-	-	-	-	-	-	18:63178651:T:C	MODIFIER	BCL2	18:63178651:T:C	MODIFIER	BCL2
Phe_250	18:65227311-66291045	-	-	-	-	39	-	-	-	-	-	-	-	-	-	-	-	-	18:65766212:T:C	MODIFIER	CDH7
Phe_250	19:12388644-13602935	-	-	-	44	35	-	-	-	-	-	-	-	-	-	19:12947247:ACT:A	MODIFIER	CALR	19:12947247:ACT:A	MODIFIER	CALR
Phe_250	19:18116046-20182736	-	-	-	39	7	-	-	-	-	-	-	-	-	-	19:19268740:C:T	MODERATE	TM6SF2	19:19349732:G:C	MODIFIER	MAU2
Phe_250	19:32894412-34006209	-	-	-	5	4	-	-	-	-	-	-	-	-	-	19:33400107:A:T	MODIFIER	PEPD	19:33400107:A:T	MODIFIER	PEPD
Phe_250	19:40841832-41890596	1	-	-	-	-	19:41341832:G:A	MODIFIER	TGFB1	-	-	-	-	-	-	-	-	-	-	-	-
Phe_250	19:44350787-46370256	-	-	-	9	6	-	-	-	-	-	-	-	-	-	19:45652921:G:C	MODIFIER	RN7SL836P	19:45653746:T:C	MODIFIER	RN7SL836P
Phe_250	19:4440618-5609690	-	-	-	26	11	-	-	-	-	-	-	-	-	-	19:4951841:A:G	MODIFIER	UHRF1	19:5057357:T:C	MODIFIER	KDM4B
Phe_250	19:46565746-47616303	-	-	-	-	18	-	-	-	-	-	-	-	-	-	-	-	-	19:47065746:G:A	MODIFIER	ZC3H4
Phe_250	19:649093-2146713	-	-	-	18	13	-	-	-	-	-	-	-	-	-	19:1149093:GC:G	MODIFIER	SBNO2	19:1149093:GC:G	MODIFIER	SBNO2
Phe_250	19:6718911-8864439	-	-	-	4	3	-	-	-	-	-	-	-	-	-	19:7905269:C:CT	MODIFIER	LRRC8E	19:7905269:C:CT	MODIFIER	LRRC8E
Phe_250	1:112012401-113191076	-	-	-	33	47	-	-	-	-	-	-	-	-	-	1:112587437:A:G	MODIFIER	ST7L	1:112587437:A:G	MODIFIER	ST7L
Phe_250	1:116417662-118137977	-	-	-	21	9	-	-	-	-	-	-	-	-	-	1:116990168:C:T	MODIFIER	PTGFRN	1:116990168:C:T	MODIFIER	PTGFRN
Phe_250	1:119394128-120565830	-	-	-	40	50	-	-	-	-	-	-	-	-	-	1:119896486:G:C	MODIFIER	ADAM30	1:119912687:A:G	MODIFIER	NOTCH2
Phe_250	1:149303577-151545515	-	-	-	88	4	-	-	-	-	-	-	-	-	-	1:150712010:T:C	MODIFIER	HORMAD1	1:150712010:T:C	MODIFIER	HORMAD1
Phe_250	1:15090402-16223975	-	-	-	40	18	-	-	-	-	-	-	-	-	-	1:15648319:A:G	MODIFIER	DDI2	1:15682529:G:T	MODIFIER	PLEKHM2
Phe_250	1:154688692-156200514	-	-	-	123	32	-	-	-	-	-	-	-	-	-	1:155244682:A:G	MODIFIER	GBA	1:155304078:G:A	MODIFIER	PKLR
Phe_250	1:177417883-178429986	-	-	-	-	6	-	-	-	-	-	-	-	-	-	-	-	-	1:177919890:A:C	MODIFIER	-
Phe_250	1:19888707-20908743	-	-	-	-	18	-	-	-	-	-	-	-	-	-	-	-	-	1:20405927:G:A	MODIFIER	LINC01141
Phe_250	1:199728410-200728410	-	-	-	-	6	-	-	-	-	-	-	-	-	-	-	-	-	1:200228410:A:G	MODIFIER	-
Phe_250	1:201291853-202401502	-	-	-	51	-	-	-	-	-	-	-	-	-	-	1:201901502:C:CA	MODIFIER	LMOD1	-	-	-
Phe_250	1:203988658-206288696	-	-	-	56	1	-	-	-	-	-	-	-	-	-	1:205055445:C:T	MODIFIER	CNTN2	1:205055445:C:T	MODIFIER	CNTN2
Phe_250	1:213322404-214614077	-	-	-	1	1	-	-	-	-	-	-	-	-	-	1:213972388:C:G	MODIFIER	PROX1-AS1	1:213972388:C:G	MODIFIER	PROX1-AS1
Phe_250	1:218948730-220119710	-	-	-	13	10	-	-	-	-	-	-	-	-	-	1:219561618:A:C	MODIFIER	-	1:219561618:A:C	MODIFIER	-
Phe_250	1:228920292-230049761	-	-	-	2	2	-	-	-	-	-	-	-	-	-	1:229537208:G:A	MODIFIER	ABCB10	1:229537208:G:A	MODIFIER	ABCB10
Phe_250	1:25560932-26864373	-	-	-	165	65	-	-	-	-	-	-	-	-	-	1:26146733:G:C	MODIFIER	-	1:26147999:A:G	MODIFIER	-
Phe_250	1:32378755-33474895	-	-	-	89	-	-	-	-	-	-	-	-	-	-	1:32933384:T:G	MODIFIER	RNF19B	-	-	-
Phe_250	1:38584949-40129862	-	-	-	69	57	-	-	-	-	-	-	-	-	-	1:39354638:C:T	MODIFIER	MACF1	1:39353831:G:A	MODIFIER	MACF1
Phe_250	1:43382979-44441729	-	-	-	27	19	-	-	-	-	-	-	-	-	-	1:43907155:C:T	MODIFIER	ST3GAL3	1:43920633:C:T	MODIFIER	ST3GAL3
Phe_250	1:49895950-51567894	-	-	-	223	28	-	-	-	-	-	-	-	-	-	1:50857311:C:CT	MODIFIER	FAF1	1:50974421:C:T	MODIFIER	CDKN2C
Phe_250	1:6012978-7230886	-	-	-	35	32	-	-	-	-	-	-	-	-	-	1:6591668:C:T	MODIFIER	KLHL21	1:6612669:A:C	MODIFIER	PHF13
Phe_250	1:64697211-65697211	-	-	-	-	26	-	-	-	-	-	-	-	-	-	-	-	-	1:65197211:GT:G	MODIFIER	AK4
Phe_250	1:71652861-72983607	-	-	-	195	27	-	-	-	-	-	-	-	-	-	1:72196661:A:T	MODIFIER	NEGR1	1:72286547:T:C	MODIFIER	NEGR1
Phe_250	1:95339925-96513819	-	-	-	140	86	-	-	-	-	-	-	-	-	-	1:95910256:G:T	MODIFIER	-	1:96004086:G:A	MODIFIER	LINC02790
Phe_250	1:98931647-99931647	-	-	-	25	-	-	-	-	-	-	-	-	-	-	1:99431647:CT:C	MODIFIER	-	-	-	-
Phe_250	20:21947486-22947486	-	-	-	-	38	-	-	-	-	-	-	-	-	-	-	-	-	20:22447486:C:CT	MODIFIER	-
Phe_250	20:33210480-34641638	-	-	-	114	138	-	-	-	-	-	-	-	-	-	20:34087921:A:G	MODIFIER	EIF2S2	20:34008898:G:A	MODIFIER	RALY
Phe_250	20:43174391-44896933	7	-	-	11	10	20:44371817:T:A	MODIFIER	HNF4A	-	-	-	-	-	-	20:44366960:G:A	MODIFIER	HNF4A	20:44367544:G:C	MODIFIER	HNF4A
Phe_250	20:46395275-47478214	-	-	-	7	4	-	-	-	-	-	-	-	-	-	20:46928426:A:G	MODIFIER	EYA2	20:46928378:A:G	MODIFIER	EYA2
Phe_250	20:49696039-50719711	-	-	-	13	4	-	-	-	-	-	-	-	-	-	20:50217420:C:T	MODIFIER	-	20:50214235:A:T	MODIFIER	-
Phe_250	20:51036805-53153258	-	-	-	41	216	-	-	-	-	-	-	-	-	-	20:52405679:A:G	MODIFIER	LINC01524	20:52412314:C:T	MODIFIER	LINC01524
Phe_250	20:58312799-59343016	-	-	-	15	7	-	-	-	-	-	-	-	-	-	20:58831704:C:T	MODIFIER	GNAS-AS1	20:58831704:C:T	MODIFIER	GNAS-AS1
Phe_250	20:62132868-63169511	-	-	-	10	10	-	-	-	-	-	-	-	-	-	20:62642365:G:C	MODIFIER	SLCO4A1	20:62642365:G:C	MODIFIER	SLCO4A1
Phe_250	20:63170442-64580106	-	-	-	9	8	-	-	-	-	-	-	-	-	-	20:63839432:G:A	MODIFIER	C20orf181	20:63827818:C:T	MODIFIER	ZBTB46
Phe_250	21:40748593-41781640	-	-	-	-	8	-	-	-	-	-	-	-	-	-	-	-	-	21:41281194:A:G	MODIFIER	BACE2
Phe_250	22:29007137-30739143	-	-	-	145	125	-	-	-	-	-	-	-	-	-	22:29984114:C:T	MODIFIER	MTMR3	22:29941060:C:T	MODIFIER	MTMR3
Phe_250	22:43428847-44499571	-	-	-	3	3	-	-	-	-	-	-	-	-	-	22:43928975:G:A	MODIFIER	PNPLA3	22:43928975:G:A	MODIFIER	PNPLA3
Phe_250	22:45876025-46899244	-	-	-	69	-	-	-	-	-	-	-	-	-	-	22:46378420:T:C	MODIFIER	CELSR1	-	-	-
Phe_250	22:47978498-48989475	-	-	-	11	-	-	-	-	-	-	-	-	-	-	22:48489475:G:A	MODIFIER	TAFA5	-	-	-
Phe_250	22:49460607-50500765	-	-	-	77	18	-	-	-	-	-	-	-	-	-	22:50000765:C:T	MODERATE	IL17REL	22:50000765:C:T	MODERATE	IL17REL
Phe_250	2:110604261-111999034	-	-	-	35	26	-	-	-	-	-	-	-	-	-	2:111119036:G:C	MODIFIER	BCL2L11	2:111119036:G:C	MODIFIER	BCL2L11
Phe_250	2:120048028-121093091	-	-	-	1	9	-	-	-	-	-	-	-	-	-	2:120590036:G:C	MODIFIER	-	2:120590036:G:C	MODIFIER	-
Phe_250	2:143998941-146130682	-	-	-	55	53	-	-	-	-	-	-	-	-	-	2:145623369:T:A	MODIFIER	-	2:145599886:T:TTG	MODIFIER	-
Phe_250	2:156958481-158053396	-	-	-	12	15	-	-	-	-	-	-	-	-	-	2:157553396:C:CT	MODIFIER	ACVR1C	2:157553396:C:CT	MODIFIER	ACVR1C
Phe_250	2:15947636-17020887	50	-	-	-	14	2:16482473:C:T	MODIFIER	-	-	-	-	-	-	-	-	-	-	2:16510789:A:G	MODIFIER	-
Phe_250	2:159730900-161191306	-	-	-	88	-	-	-	-	-	-	-	-	-	-	2:160230900:T:C	MODIFIER	-	-	-	-
Phe_250	2:163958731-165466048	-	-	-	6	5	-	-	-	-	-	-	-	-	-	2:164645417:T:TG	MODIFIER	-	2:164645417:T:TG	MODIFIER	-
Phe_250	2:178328611-179328985	-	-	-	26	-	-	-	-	-	-	-	-	-	-	2:178828611:G:A	MODIFIER	CCDC141	-	-	-
Phe_250	2:180230187-181243024	-	-	-	34	27	-	-	-	-	-	-	-	-	-	2:180730187:T:TG	MODIFIER	SCHLAP1	2:180743024:G:C	MODIFIER	SCHLAP1
Phe_250	2:18026607-19041158	-	-	-	5	-	-	-	-	-	-	-	-	-	-	2:18540396:G:A	MODIFIER	-	-	-	-
Phe_250	2:197405015-198405015	-	-	-	-	142	-	-	-	-	-	-	-	-	-	-	-	-	2:197905015:C:G	MODIFIER	PLCL1
Phe_250	2:1-1153874	-	-	-	174	91	-	-	-	-	-	-	-	-	-	2:632591:T:C	MODIFIER	-	2:632592:G:A	MODIFIER	-
Phe_250	2:204011186-205011186	-	-	-	6	-	-	-	-	-	-	-	-	-	-	2:204511186:C:A	MODIFIER	-	-	-	-
Phe_250	2:207504975-208505293	-	-	-	72	-	-	-	-	-	-	-	-	-	-	2:208004975:G:A	MODIFIER	PLEKHM3	-	-	-
Phe_250	2:225448374-226883874	-	-	-	27	4	-	-	-	-	-	-	-	-	-	2:226230042:A:G	MODIFIER	-	2:226230042:A:G	MODIFIER	-
Phe_250	2:227607864-228629290	-	-	-	149	70	-	-	-	-	-	-	-	-	-	2:228108944:A:G	LOW	SPHKAP	2:228108944:A:G	LOW	SPHKAP
Phe_250	2:232859662-234013464	-	-	-	23	18	-	-	-	-	-	-	-	-	-	2:233395552:A:G	MODIFIER	DGKD	2:233362876:C:T	MODIFIER	DGKD
Phe_250	2:24828261-25861293	-	-	-	12	10	-	-	-	-	-	-	-	-	-	2:25335405:C:T	MODIFIER	DNMT3A	2:25335405:C:T	MODIFIER	DNMT3A
Phe_250	2:26825171-28523974	-	-	-	4	1	-	-	-	-	-	-	-	-	-	2:27508073:T:C	MODERATE	GCKR	2:27508073:T:C	MODERATE	GCKR
Phe_250	2:42471742-44310257	60	-	-	10	3	2:43455376:T:TA	MODIFIER	THADA	-	-	-	-	-	-	2:43406129:T:C	MODIFIER	THADA	2:43359148:T:G	MODIFIER	THADA
Phe_250	2:58025144-60998316	-	-	-	1	1	-	-	-	-	-	-	-	-	-	2:60359572:C:G	MODIFIER	MIR4432HG	2:60359572:C:G	MODIFIER	MIR4432HG
Phe_250	2:64508199-65989129	-	-	-	8	6	-	-	-	-	-	-	-	-	-	2:65056838:T:C	MODIFIER	CEP68	2:65056838:T:C	MODIFIER	CEP68
Phe_250	3:113069583-114081504	-	-	-	83	-	-	-	-	-	-	-	-	-	-	3:113581504:T:G	MODIFIER	SIDT1	-	-	-
Phe_250	3:11485766-12960444	-	-	-	14	16	-	-	-	-	-	-	-	-	-	3:12288284:C:T	MODIFIER	PPARG	3:12349708:C:T	MODIFIER	PPARG
Phe_250	3:122687207-123918944	3	-	-	3	3	3:123350211:C:T	MODIFIER	ADCY5	-	-	-	-	-	-	3:123346931:A:G	MODIFIER	ADCY5	3:123346931:A:G	MODIFIER	ADCY5
Phe_250	3:124693363-125712138	-	-	-	3	3	-	-	-	-	-	-	-	-	-	3:125202613:C:T	MODIFIER	SLC12A8	3:125202613:C:T	MODIFIER	SLC12A8
Phe_250	3:128765010-130114339	-	-	-	26	21	-	-	-	-	-	-	-	-	-	3:129265010:A:G	MODIFIER	COPG1	3:129265010:A:G	MODIFIER	COPG1
Phe_250	3:135400743-137420133	-	-	-	125	116	-	-	-	-	-	-	-	-	-	3:136402758:A:C	MODIFIER	STAG1	3:136350630:G:T	MODIFIER	STAG1
Phe_250	3:137823827-138905272	-	-	-	53	52	-	-	-	-	-	-	-	-	-	3:138336294:C:T	MODIFIER	-	3:138392909:C:T	MODIFIER	MRAS
Phe_250	3:140840854-141950392	-	-	-	16	16	-	-	-	-	-	-	-	-	-	3:141409682:G:A	MODIFIER	ZBTB38	3:141381798:T:TG	MODIFIER	ZBTB38
Phe_250	3:148975320-150879848	-	-	-	19	18	-	-	-	-	-	-	-	-	-	3:149475320:G:A	MODIFIER	TM4SF4	3:149475320:G:A	MODIFIER	TM4SF4
Phe_250	3:151758760-153485990	-	-	-	33	15	-	-	-	-	-	-	-	-	-	3:152470501:A:G	MODIFIER	MBNL1	3:152369044:G:T	MODIFIER	MBNL1
Phe_250	3:159786238-161158425	-	-	-	96	72	-	-	-	-	-	-	-	-	-	3:160454486:C:A	MODIFIER	TRIM59	3:160453665:C:T	MODIFIER	TRIM59
Phe_250	3:170344775-171550951	-	-	-	12	7	-	-	-	-	-	-	-	-	-	3:170916565:T:A	MODIFIER	-	3:170910981:T:C	MODIFIER	EIF5A2
Phe_250	3:172826769-173906175	-	-	-	12	10	-	-	-	-	-	-	-	-	-	3:173377333:A:G	MODIFIER	-	3:173377333:A:G	MODIFIER	-
Phe_250	3:182090822-183090822	-	-	-	65	-	-	-	-	-	-	-	-	-	-	3:182590822:A:T	MODIFIER	-	-	-	-
Phe_250	3:183643276-188545610	19	-	-	46	16	3:185808320:CA:C	MODIFIER	IGF2BP2	-	-	-	-	-	-	3:185787732:CA:C	MODIFIER	IGF2BP2	3:185803338:A:G	MODIFIER	IGF2BP2
Phe_250	3:195548019-196609704	-	-	-	26	22	-	-	-	-	-	-	-	-	-	3:196077150:G:A	MODIFIER	TFRC	3:196093956:G:A	MODIFIER	-
Phe_250	3:22453988-24104141	-	-	-	3	3	-	-	-	-	-	-	-	-	-	3:23414091:T:C	MODIFIER	UBE2E2	3:23415589:T:C	MODIFIER	UBE2E2
Phe_250	3:46940732-47940732	-	-	-	15	-	-	-	-	-	-	-	-	-	-	3:47440732:C:T	MODIFIER	SCAP	-	-	-
Phe_250	3:49196607-50671620	-	-	-	80	76	-	-	-	-	-	-	-	-	-	3:49934081:C:A	MODIFIER	MON1A	3:49934081:C:A	MODIFIER	MON1A
Phe_250	3:52315862-53640622	-	-	-	46	34	-	-	-	-	-	-	-	-	-	3:52989619:C:T	MODIFIER	SFMBT1	3:52938846:G:A	MODIFIER	SFMBT1
Phe_250	3:60712395-61758684	-	-	-	-	3	-	-	-	-	-	-	-	-	-	-	-	-	3:61232096:A:C	MODIFIER	FHIT
Phe_250	3:63232043-65405424	-	-	-	16	9	-	-	-	-	-	-	-	-	-	3:64724577:G:A	MODIFIER	ADAMTS9-AS2	3:64724577:G:A	MODIFIER	ADAMTS9-AS2
Phe_250	3:71017193-72128830	-	-	-	53	26	-	-	-	-	-	-	-	-	-	3:71594145:G:A	MODIFIER	-	3:71620505:G:A	MODIFIER	-
Phe_250	3:72224104-73415899	-	-	-	2	2	-	-	-	-	-	-	-	-	-	3:72744561:C:T	MODIFIER	SHQ1	3:72744561:C:T	MODIFIER	SHQ1
Phe_250	3:77109346-78109346	-	-	-	-	16	-	-	-	-	-	-	-	-	-	-	-	-	3:77609346:G:A	MODIFIER	ROBO2
Phe_250	3:86202498-87386305	-	-	-	338	170	-	-	-	-	-	-	-	-	-	3:86841902:C:T	MODIFIER	-	3:86859992:C:CAT	MODIFIER	-
Phe_250	3:8955665-9980796	-	-	-	10	-	-	-	-	-	-	-	-	-	-	3:9479602:G:A	MODIFIER	SETD5	-	-	-
Phe_250	4:101707141-103567742	-	-	-	326	226	-	-	-	-	-	-	-	-	-	4:102766860:T:C	MODIFIER	-	4:102788506:A:G	MODIFIER	-
Phe_250	4:135597743-136627444	-	-	-	-	19	-	-	-	-	-	-	-	-	-	-	-	-	4:136127444:C:T	MODIFIER	-
Phe_250	4:139465809-140475307	-	-	-	56	-	-	-	-	-	-	-	-	-	-	4:139975307:C:T	MODIFIER	MAML3	-	-	-
Phe_250	4:144200176-145237912	-	-	-	2	2	-	-	-	-	-	-	-	-	-	4:144737912:T:C	LOW	HHIP	4:144700176:G:A	MODIFIER	HHIP
Phe_250	4:151813214-153099711	-	-	-	23	7	-	-	-	-	-	-	-	-	-	4:152598094:G:A	MODIFIER	-	4:152597095:C:T	MODIFIER	-
Phe_250	4:156191535-157394798	-	-	-	62	54	-	-	-	-	-	-	-	-	-	4:156771179:G:A	MODIFIER	PDGFC	4:156771179:G:A	MODIFIER	PDGFC
Phe_250	4:17291246-18523861	-	-	-	100	41	-	-	-	-	-	-	-	-	-	4:17791246:A:C	MODIFIER	-	4:17855178:C:T	MODIFIER	LCORL
Phe_250	4:184248678-186159521	-	-	-	43	43	-	-	-	-	-	-	-	-	-	4:184794531:T:C	MODIFIER	ACSL1	4:184794531:T:C	MODIFIER	ACSL1
Phe_250	4:202123-2285497	-	-	-	4	4	-	-	-	-	-	-	-	-	-	4:1782676:C:T	MODIFIER	-	4:1782676:C:T	MODIFIER	-
Phe_250	4:2740118-3916357	-	-	-	3	3	-	-	-	-	-	-	-	-	-	4:3240118:C:T	MODIFIER	HTT	4:3240118:C:T	MODIFIER	HTT
Phe_250	4:44566912-45684815	-	-	-	6	6	-	-	-	-	-	-	-	-	-	4:45179317:A:T	MODIFIER	-	4:45175529:AC:A	MODIFIER	-
Phe_250	4:51730988-52742681	-	-	-	306	-	-	-	-	-	-	-	-	-	-	4:52230988:T:C	MODIFIER	-	-	-	-
Phe_250	4:5754902-6827380	-	-	-	30	25	-	-	-	-	-	-	-	-	-	4:6298187:A:G	MODIFIER	WFS1	4:6301295:C:T	LOW	WFS1
Phe_250	4:70385078-71488564	-	-	-	-	20	-	-	-	-	-	-	-	-	-	-	-	-	4:70972020:G:T	MODIFIER	MOB1B
Phe_250	4:75071607-76706873	-	-	-	3	2	-	-	-	-	-	-	-	-	-	4:75649044:CA:C	MODIFIER	G3BP2	4:75649044:CA:C	MODIFIER	G3BP2
Phe_250	4:82156082-83166409	-	-	-	15	15	-	-	-	-	-	-	-	-	-	4:82657118:A:G	MODIFIER	SCD5	4:82657118:A:G	MODIFIER	SCD5
Phe_250	5:100212056-104137636	-	-	-	1	8	-	-	-	-	-	-	-	-	-	5:103003035:C:G	MODERATE	PAM	5:102965654:T:C	MODIFIER	PAM
Phe_250	5:14066096-15371451	1	-	-	1	1	5:14826084:T:G	MODIFIER	ANKH	-	-	-	-	-	-	5:14751196:C:T	MODERATE	ANKH	5:14751196:C:T	MODERATE	ANKH
Phe_250	5:157957698-159103805	-	-	-	47	33	-	-	-	-	-	-	-	-	-	5:158598975:T:C	MODIFIER	-	5:158600567:G:C	MODIFIER	-
Phe_250	5:45450312-46894014	-	-	-	138	124	-	-	-	-	-	-	-	-	-	5:46207054:C:T	MODIFIER	-	5:46207054:C:T	MODIFIER	-
Phe_250	5:49645767-51366665	-	-	-	5	6	-	-	-	-	-	-	-	-	-	5:50771105:A:C	MODIFIER	PARP8	5:50771105:A:C	MODIFIER	PARP8
Phe_250	5:51914687-54707267	-	-	-	6	1	-	-	-	-	-	-	-	-	-	5:53987800:T:A	MODIFIER	ARL15	5:53987800:T:A	MODIFIER	ARL15
Phe_250	5:55967578-57080456	6	-	-	12	6	5:56514478:A:T	MODIFIER	C5orf67	-	-	-	-	-	-	5:56510924:A:G	MODIFIER	C5orf67	5:56510924:A:G	MODIFIER	C5orf67
Phe_250	5:62911710-64223605	-	-	-	112	65	-	-	-	-	-	-	-	-	-	5:63698867:C:CAGGA	MODIFIER	-	5:63547416:TA:T	MODIFIER	-
Phe_250	5:74766739-76242606	-	-	-	9	7	-	-	-	-	-	-	-	-	-	5:75707853:T:C	MODERATE	POC5	5:75707853:T:C	MODERATE	POC5
Phe_250	5:76629124-77678243	-	-	-	3	1	-	-	-	-	-	-	-	-	-	5:77131486:G:A	MODIFIER	ZBED3-AS1	5:77139179:G:A	MODIFIER	ZBED3-AS1
Phe_250	5:78620593-79833156	-	-	-	90	121	-	-	-	-	-	-	-	-	-	5:79138008:C:T	MODIFIER	DMGDH	5:79138008:C:T	MODIFIER	DMGDH
Phe_250	6:106598906-107624062	-	-	-	16	14	-	-	-	-	-	-	-	-	-	6:107110484:G:A	MODIFIER	BEND3	6:107098906:G:C	MODIFIER	BEND3
Phe_250	6:117040885-118233830	-	-	-	55	40	-	-	-	-	-	-	-	-	-	6:117729678:C:T	MODIFIER	-	6:117616331:C:T	MODIFIER	-
Phe_250	6:125224002-127616254	-	-	-	3	3	-	-	-	-	-	-	-	-	-	6:126643364:A:G	MODIFIER	PRELID1P1	6:126470949:A:G	MODIFIER	-
Phe_250	6:136465762-137519875	-	-	-	35	32	-	-	-	-	-	-	-	-	-	6:136984329:C:A	MODIFIER	NHEG1	6:136970158:T:G	MODIFIER	RPL35AP3
Phe_250	6:138005002-139037254	-	-	-	10	7	-	-	-	-	-	-	-	-	-	6:138505827:C:T	MODIFIER	NHSL1	6:138536159:G:A	MODIFIER	NHSL1
Phe_250	6:142224409-143261044	-	-	-	17	6	-	-	-	-	-	-	-	-	-	6:142737555:G:C	MODIFIER	-	6:142737555:G:C	MODIFIER	-
Phe_250	6:152543965-153628535	-	-	-	41	38	-	-	-	-	-	-	-	-	-	6:153128535:A:T	MODIFIER	RGS17	6:153126415:G:A	MODIFIER	RGS17
Phe_250	6:159789429-161048706	-	-	-	30	25	-	-	-	-	-	-	-	-	-	6:160354985:C:A	MODIFIER	SLC22A3	6:160354985:C:A	MODIFIER	SLC22A3
Phe_250	6:162013319-164211969	-	-	-	136	140	-	-	-	-	-	-	-	-	-	6:162696588:A:C	MODIFIER	PRKN	6:162738318:G:A	MODIFIER	PACRG
Phe_250	6:166499742-167609907	-	-	-	115	100	-	-	-	-	-	-	-	-	-	6:167080909:C:A	MODIFIER	CEP43	6:167076233:C:CCT	MODIFIER	CEP43
Phe_250	6:19204361-21683645	10	-	-	8	4	6:20680447:T:A	MODIFIER	CDKAL1	-	-	-	-	-	-	6:20686342:C:A	MODIFIER	CDKAL1	6:20686765:C:A	MODIFIER	CDKAL1
Phe_250	6:25762688-26838029	-	-	-	36	35	-	-	-	-	-	-	-	-	-	6:26264360:CA:C	MODIFIER	-	6:26264360:CA:C	MODIFIER	-
Phe_250	6:30376339-34088100	-	-	-	3	1	-	-	-	-	-	-	-	-	-	6:32658495:C:A	MODIFIER	HLA-DQB1	6:32643279:C:T	MODIFIER	HLA-DQA1
Phe_250	6:38316854-39571727	-	-	-	21	11	-	-	-	-	-	-	-	-	-	6:39048860:C:T	MODERATE	GLP1R	6:39048860:C:T	MODERATE	GLP1R
Phe_250	6:39893042-40941504	-	-	-	11	-	-	-	-	-	-	-	-	-	-	6:40401342:C:T	MODIFIER	LRFN2	-	-	-
Phe_250	6:43289126-44358944	-	-	-	3	3	-	-	-	-	-	-	-	-	-	6:43789345:T:A	MODIFIER	VEGFA	6:43789345:T:A	MODIFIER	VEGFA
Phe_250	6:50282305-51782042	-	-	-	40	29	-	-	-	-	-	-	-	-	-	6:51000439:T:C	MODIFIER	-	6:50830813:C:T	MODIFIER	TFAP2B
Phe_250	6:53231152-54397294	-	-	-	5	4	-	-	-	-	-	-	-	-	-	6:53737580:AC:A	MODIFIER	-	6:53737580:AC:A	MODIFIER	-
Phe_250	6:62981673-63981673	-	-	-	-	217	-	-	-	-	-	-	-	-	-	-	-	-	6:63481673:A:T	MODIFIER	-
Phe_250	6:6606083-7828518	-	-	-	2	1	-	-	-	-	-	-	-	-	-	6:7231610:G:A	MODERATE	RREB1	6:7231610:G:A	MODERATE	RREB1
Phe_250	6:75019236-76019236	-	-	-	110	-	-	-	-	-	-	-	-	-	-	6:75519236:C:T	MODIFIER	-	-	-	-
Phe_250	6:96918103-98592269	-	-	-	132	78	-	-	-	-	-	-	-	-	-	6:97499879:C:G	MODIFIER	-	6:97499879:C:G	MODIFIER	-
Phe_250	7:100191506-101204471	-	-	-	50	-	-	-	-	-	-	-	-	-	-	7:100691506:A:ATTTTTTT	MODIFIER	GIGYF1	-	-	-
Phe_250	7:101945949-103468774	-	-	-	39	43	-	-	-	-	-	-	-	-	-	7:102771914:C:T	MODIFIER	FAM185A	7:102767989:A:G	MODIFIER	FAM185A
Phe_250	7:104496493-105827225	-	-	-	-	163	-	-	-	-	-	-	-	-	-	-	-	-	7:105240104:G:A	MODIFIER	SRPK2
Phe_250	7:11675936-12746424	-	-	-	83	58	-	-	-	-	-	-	-	-	-	7:12244247:C:G	MODIFIER	TMEM106B	7:12229967:C:A	MODIFIER	TMEM106B
Phe_250	7:117354775-118447833	-	-	-	51	26	-	-	-	-	-	-	-	-	-	7:117855613:C:A	MODIFIER	CTTNBP2	7:117866297:T:G	MODIFIER	CTTNBP2
Phe_250	7:130238173-131283431	-	-	-	33	49	-	-	-	-	-	-	-	-	-	7:130747710:G:A	MODIFIER	-	7:130766912:G:A	MODIFIER	-
Phe_250	7:1311825-2571215	-	-	-	53	32	-	-	-	-	-	-	-	-	-	7:1887000:G:A	MODIFIER	MAD1L1	7:1887000:G:A	MODIFIER	MAD1L1
Phe_250	7:13521332-16359396	19	-	-	18	12	7:15025939:T:A	MODIFIER	-	-	-	-	-	-	-	7:15024298:T:G	MODIFIER	-	7:15025378:T:C	MODIFIER	-
Phe_250	7:150338818-151340547	-	-	-	21	-	-	-	-	-	-	-	-	-	-	7:150840547:G:A	MODIFIER	AOC1	-	-	-
Phe_250	7:156623436-157807531	32	-	-	79	79	7:157215455:T:C	MODIFIER	UBE3C	-	-	-	-	-	-	7:157193287:T:TCAG	MODIFIER	UBE3C	7:157183527:C:T	MODIFIER	UBE3C
Phe_250	7:17700528-18851934	-	-	-	56	40	-	-	-	-	-	-	-	-	-	7:18325494:G:A	MODIFIER	HDAC9	7:18273706:T:C	MODIFIER	HDAC9
Phe_250	7:22953994-24279387	-	-	-	48	17	-	-	-	-	-	-	-	-	-	7:23473277:G:C	MODIFIER	IGF2BP3	7:23761997:C:T	MODIFIER	STK31
Phe_250	7:27598574-28720919	-	-	-	7	7	-	-	-	-	-	-	-	-	-	7:28156603:A:G	MODIFIER	JAZF1	7:28156794:G:A	MODIFIER	JAZF1
Phe_250	7:30170922-31191559	-	-	-	5	9	-	-	-	-	-	-	-	-	-	7:30688836:C:T	MODIFIER	CRHR2	7:30688836:C:T	MODIFIER	CRHR2
Phe_250	7:36192601-37218632	-	-	-	-	34	-	-	-	-	-	-	-	-	-	-	-	-	7:36714294:T:G	MODIFIER	AOAH
Phe_250	7:43635258-44727878	4	-	-	14	5	7:44184122:G:A	MODIFIER	GCK	-	-	-	-	-	-	7:44192179:C:T	MODIFIER	GCK	7:44189469:C:T	MODIFIER	GCK
Phe_250	7:68983370-70961218	-	-	-	131	125	-	-	-	-	-	-	-	-	-	7:70314163:T:C	MODIFIER	AUTS2	7:70187013:G:T	MODIFIER	AUTS2
Phe_250	7:74290613-75323981	-	-	-	7	2	-	-	-	-	-	-	-	-	-	7:74813118:C:T	MODIFIER	GTF2IRD2	7:74813118:C:T	MODIFIER	GTF2IRD2
Phe_250	7:76565687-77586652	-	-	-	54	9	-	-	-	-	-	-	-	-	-	7:77085099:C:T	MODIFIER	FAM185BP	7:77086652:G:A	MODIFIER	FAM185BP
Phe_250	7:89598955-90901563	-	-	-	131	50	-	-	-	-	-	-	-	-	-	7:90155259:GA:G	MODIFIER	STEAP1	7:90174098:C:CA	MODIFIER	STEAP2-AS1
Phe_250	8:103977496-105952043	-	-	-	-	107	-	-	-	-	-	-	-	-	-	-	-	-	8:105415794:T:C	MODIFIER	ZFPM2
Phe_250	8:10712851-11721440	-	-	-	122	-	-	-	-	-	-	-	-	-	-	8:11221272:A:C	MODIFIER	-	-	-	-
Phe_250	8:114942844-117724736	5	-	-	5	4	8:117116782:A:G	MODIFIER	SLC30A8	-	-	-	-	-	-	8:117173494:A:G	MODIFIER	SLC30A8	8:117172786:G:A	MODIFIER	SLC30A8
Phe_250	8:120348349-121363335	-	-	-	8	-	-	-	-	-	-	-	-	-	-	8:120860224:A:C	MODIFIER	-	-	-	-
Phe_250	8:127199497-128199497	-	-	-	4	1	-	-	-	-	-	-	-	-	-	8:127699497:G:A	MODIFIER	CASC11	8:127699497:G:A	MODIFIER	CASC11
Phe_250	8:13699881-14815289	-	-	-	113	41	-	-	-	-	-	-	-	-	-	8:14268625:T:G	MODIFIER	SGCZ	8:14291481:A:C	MODIFIER	SGCZ
Phe_250	8:143782599-144829545	-	-	-	9	5	-	-	-	-	-	-	-	-	-	8:144321883:A:G	MODIFIER	DGAT1	8:144321883:A:G	MODIFIER	DGAT1
Phe_250	8:17442963-18443387	-	-	-	-	22	-	-	-	-	-	-	-	-	-	-	-	-	8:17942963:C:T	MODIFIER	PCM1
Phe_250	8:27720697-28766200	-	-	-	33	10	-	-	-	-	-	-	-	-	-	8:28252575:C:T	MODIFIER	-	8:28251474:G:A	MODIFIER	-
Phe_250	8:30462338-31511799	-	-	-	3	4	-	-	-	-	-	-	-	-	-	8:31003389:A:AT	MODIFIER	PURG	8:31003389:A:AT	MODIFIER	PURG
Phe_250	8:36301396-37501668	-	-	-	31	21	-	-	-	-	-	-	-	-	-	8:36997193:T:G	MODIFIER	-	8:36990191:T:C	MODIFIER	-
Phe_250	8:40823600-42273226	10	-	-	12	9	8:41658012:A:G	MODIFIER	ANK1	-	-	-	-	-	-	8:41667170:C:T	MODIFIER	ANK1	8:41661730:T:C	MODIFIER	ANK1
Phe_250	8:64075432-65116793	-	-	-	27	-	-	-	-	-	-	-	-	-	-	8:64606330:T:C	MODIFIER	CYP7B1	-	-	-
Phe_250	8:75810034-76812608	-	-	-	35	38	-	-	-	-	-	-	-	-	-	8:76312591:A:G	MODIFIER	-	8:76312591:A:G	MODIFIER	-
Phe_250	8:94303759-95607388	-	-	-	23	9	-	-	-	-	-	-	-	-	-	8:94954676:CT:C	MODIFIER	NDUFAF6	8:94956185:T:G	MODIFIER	NDUFAF6
Phe_250	9:122344732-123781731	-	-	-	133	58	-	-	-	-	-	-	-	-	-	9:122945068:C:G	MODIFIER	RABGAP1	9:122993292:C:T	MODIFIER	RABGAP1
Phe_250	9:132753159-134592186	-	-	-	1	1	-	-	-	-	-	-	-	-	-	9:133257521:T:TC	HIGH	ABO	9:133257521:T:TC	HIGH	ABO
Phe_250	9:135840958-137113380	8	-	-	7	6	9:136352281:A:G	MODIFIER	GPSM1	-	-	-	-	-	-	9:136352281:A:G	MODIFIER	GPSM1	9:136352281:A:G	MODIFIER	GPSM1
Phe_250	9:16215828-17239896	-	-	-	-	21	-	-	-	-	-	-	-	-	-	-	-	-	9:16733801:T:A	MODIFIER	BNC2
Phe_250	9:20317659-21317659	-	-	-	21	-	-	-	-	-	-	-	-	-	-	9:20817659:C:CT	MODIFIER	FOCAD	-	-	-
Phe_250	9:21454654-22825668	-	-	-	3	2	-	-	-	-	-	-	-	-	-	9:22134095:T:C	MODIFIER	-	9:22134095:T:C	MODIFIER	-
Phe_250	9:27910685-29406919	-	-	-	16	10	-	-	-	-	-	-	-	-	-	9:28414627:C:T	MODIFIER	LINGO2	9:28414627:C:T	MODIFIER	LINGO2
Phe_250	9:33285247-34683754	-	-	-	127	78	-	-	-	-	-	-	-	-	-	9:33896606:AT:A	MODIFIER	UBE2R2	9:33803410:T:C	MODIFIER	PRSS3
Phe_250	9:3770669-4817825	-	-	-	2	2	-	-	-	-	-	-	-	-	-	9:4294707:T:TG	MODIFIER	GLIS3	9:4291928:A:C	MODIFIER	GLIS3
Phe_250	9:78793071-79839272	-	-	-	-	20	-	-	-	-	-	-	-	-	-	-	-	-	9:79293287:T:C	MODIFIER	-
Phe_250	9:81171436-82271447	-	-	-	2	1	-	-	-	-	-	-	-	-	-	9:81696885:T:C	MODIFIER	TLE1-DT	9:81694033:G:A	MODIFIER	TLE1
Phe_250	9:93638223-95064658	-	-	-	35	22	-	-	-	-	-	-	-	-	-	9:94206089:T:C	MODIFIER	LINC02603	9:94206089:T:C	MODIFIER	LINC02603
Phe_250_1	10:112461912-113563667	1	-	-	3	1	10:112998590:C:T	MODIFIER	TCF7L2	-	-	-	-	-	-	10:112994312:T:C	MODIFIER	TCF7L2	10:112998590:C:T	MODIFIER	TCF7L2
Phe_250_1	10:11708621-12765895	-	-	-	-	3	-	-	-	-	-	-	-	-	-	-	-	-	10:12265895:C:T	MODIFIER	-
Phe_250_1	10:5556861-6566377	-	-	-	6	6	-	-	-	-	-	-	-	-	-	10:6056861:T:C	MODIFIER	IL2RA	10:6056861:T:C	MODIFIER	IL2RA
Phe_250_1	10:78682863-79695032	-	-	-	36	15	-	-	-	-	-	-	-	-	-	10:79195032:T:G	MODIFIER	ZMIZ1	10:79187681:T:C	MODIFIER	ZMIZ1
Phe_250_1	10:92021928-93226006	-	-	-	29	7	-	-	-	-	-	-	-	-	-	10:92705802:C:T	MODIFIER	Y_RNA	10:92704188:G:A	MODIFIER	-
Phe_250_1	11:1640258-3337406	1	-	-	9	1	11:2161163:C:CGCAA	LOW	INS	-	-	-	-	-	-	11:2146620:C:T	MODIFIER	-	11:2837316:C:T	MODIFIER	KCNQ1
Phe_250_1	12:110895984-112672910	-	-	-	9	8	-	-	-	-	-	-	-	-	-	12:111535554:A:G	MODIFIER	ATXN2	12:111535554:A:G	MODIFIER	ATXN2
Phe_250_1	12:27266212-28312217	-	-	-	23	18	-	-	-	-	-	-	-	-	-	12:27807065:G:A	MODIFIER	KLHL42	12:27809170:C:T	MODIFIER	RN7SKP15
Phe_250_1	12:65274371-66367144	-	-	-	-	12	-	-	-	-	-	-	-	-	-	-	-	-	12:65788675:G:A	MODIFIER	RPSAP52
Phe_250_1	13:79603423-80643021	-	-	-	13	23	-	-	-	-	-	-	-	-	-	13:80133294:A:G	MODIFIER	-	13:80133294:A:G	MODIFIER	-
Phe_250_1	14:78888542-79978819	-	-	-	17	4	-	-	-	-	-	-	-	-	-	14:79424334:C:T	MODIFIER	NRXN3	14:79470919:T:A	MODIFIER	NRXN3
Phe_250_1	16:53263653-54314649	-	-	-	21	6	-	-	-	-	-	-	-	-	-	16:53769662:T:A	MODIFIER	FTO	16:53772541:A:G	MODIFIER	FTO
Phe_250_1	17:6535735-7569059	5	-	-	-	3	17:7050462:C:T	MODIFIER	-	-	-	-	-	-	-	-	-	-	17:7050462:C:T	MODIFIER	-
Phe_250_1	19:32918804-33918804	-	-	-	-	9	-	-	-	-	-	-	-	-	-	-	-	-	19:33418804:T:G	MODIFIER	PEPD
Phe_250_1	19:7399091-8407730	-	-	-	16	5	-	-	-	-	-	-	-	-	-	19:7905269:C:CT	MODIFIER	LRRC8E	19:7905269:C:CT	MODIFIER	LRRC8E
Phe_250_1	1:113050718-114428961	-	-	-	2	1	-	-	-	-	-	-	-	-	-	1:113761186:C:A	MODIFIER	RSBN1	1:113630788:A:G	MODIFIER	MAGI3
Phe_250_1	1:119394128-120565830	-	-	-	55	45	-	-	-	-	-	-	-	-	-	1:120011511:T:G	MODIFIER	NOTCH2	1:120011511:T:G	MODIFIER	NOTCH2
Phe_250_1	1:38621716-39999240	-	-	-	108	72	-	-	-	-	-	-	-	-	-	1:39311487:G:A	MODIFIER	MACF1	1:39440201:C:T	MODIFIER	MACF1
Phe_250_1	2:164145339-165206383	-	-	-	25	14	-	-	-	-	-	-	-	-	-	2:164656581:T:C	MODIFIER	COBLL1	2:164645417:T:TG	MODIFIER	-
Phe_250_1	2:225660405-226816967	-	-	-	77	20	-	-	-	-	-	-	-	-	-	2:226299311:GA:G	MODIFIER	-	2:226236695:A:G	MODIFIER	-
Phe_250_1	2:26875230-28008073	-	-	-	-	2	-	-	-	-	-	-	-	-	-	-	-	-	2:27508073:T:C	MODERATE	GCKR
Phe_250_1	2:59838844-60909281	-	-	-	55	1	-	-	-	-	-	-	-	-	-	2:60379546:T:G	MODIFIER	MIR4432HG	2:60359572:C:G	MODIFIER	MIR4432HG
Phe_250_1	2:64549318-65620450	-	-	-	39	23	-	-	-	-	-	-	-	-	-	2:65056838:T:C	MODIFIER	CEP68	2:65057097:A:T	MODIFIER	CEP68
Phe_250_1	3:161482390-162603202	-	-	-	-	83	-	-	-	-	-	-	-	-	-	-	-	-	3:162046980:T:TTCACTGGGAATACTGTGAGG	MODIFIER	-
Phe_250_1	3:170516649-171516654	6	-	-	-	5	3:171016654:T:TA	MODIFIER	SLC2A2	-	-	-	-	-	-	-	-	-	3:171016654:T:TA	MODIFIER	SLC2A2
Phe_250_1	3:185241887-186330129	-	-	-	52	18	-	-	-	-	-	-	-	-	-	3:185806293:A:G	MODIFIER	IGF2BP2	3:185792825:T:G	MODIFIER	IGF2BP2
Phe_250_1	3:22750230-23805304	-	-	-	-	68	-	-	-	-	-	-	-	-	-	-	-	-	3:23269123:T:C	MODIFIER	UBE2E2
Phe_250_1	4:5762269-6823058	-	-	-	37	33	-	-	-	-	-	-	-	-	-	4:6304417:C:A	MODIFIER	WFS1	4:6304417:C:A	MODIFIER	WFS1
Phe_250_1	5:101826682-103750706	-	-	-	22	-	-	-	-	-	-	-	-	-	-	5:102326682:A:G	MODIFIER	-	-	-	-
Phe_250_1	5:45885456-46885456	-	-	-	-	212	-	-	-	-	-	-	-	-	-	-	-	-	5:46385456:A:G	MODIFIER	-
Phe_250_1	5:49647456-50840919	-	-	-	-	537	-	-	-	-	-	-	-	-	-	-	-	-	5:50222824:G:A	MODIFIER	-
Phe_250_1	5:62583953-63583953	18	-	-	-	-	5:63083953:A:G	MODIFIER	-	-	-	-	-	-	-	-	-	-	-	-	-
Phe_250_1	6:125970949-127143364	-	-	-	1	1	-	-	-	-	-	-	-	-	-	6:126470949:A:G	MODIFIER	-	6:126470949:A:G	MODIFIER	-
Phe_250_1	6:20144895-21225009	-	-	-	24	25	-	-	-	-	-	-	-	-	-	6:20703721:A:G	MODIFIER	CDKAL1	6:20680447:T:A	MODIFIER	CDKAL1
Phe_250_1	6:26081807-34338501	64	-	-	1	1	6:32612840:T:A	MODIFIER	-	-	-	-	-	-	-	6:32659703:G:A	MODIFIER	HLA-DQB1	6:32645583:C:CA	MODIFIER	HLA-DQA1
Phe_250_1	6:89670674-90804310	-	-	-	33	13	-	-	-	-	-	-	-	-	-	6:90279406:G:C	MODIFIER	BACH2	6:90279406:G:C	MODIFIER	BACH2
Phe_250_1	7:156638643-157776185	-	-	-	97	99	-	-	-	-	-	-	-	-	-	7:157243506:C:T	MODIFIER	UBE3C	7:157243506:C:T	MODIFIER	UBE3C
Phe_250_1	7:27659058-28659058	-	-	-	14	-	-	-	-	-	-	-	-	-	-	7:28159058:C:T	MODIFIER	JAZF1	-	-	-
Phe_250_1	8:114952760-116120592	-	-	-	125	81	-	-	-	-	-	-	-	-	-	8:115487256:G:GA	MODIFIER	TRPS1	8:115562634:C:T	MODIFIER	TRPS1
Phe_250_1	8:116672544-117705676	-	-	-	-	5	-	-	-	-	-	-	-	-	-	-	-	-	8:117172786:G:A	MODIFIER	SLC30A8
Phe_250_1	8:41123517-42176550	-	-	-	14	12	-	-	-	-	-	-	-	-	-	8:41667170:C:T	MODIFIER	ANK1	8:41667170:C:T	MODIFIER	ANK1
Phe_250_1	9:135852313-136852314	-	-	-	-	9	-	-	-	-	-	-	-	-	-	-	-	-	9:136352313:G:A	MODIFIER	GPSM1
Phe_250_1	9:21627614-22639221	-	-	-	6	5	-	-	-	-	-	-	-	-	-	9:22134095:T:C	MODIFIER	-	9:22134095:T:C	MODIFIER	-
Phe_250_11	10:5554704-6555320	-	-	-	26	-	-	-	-	-	-	-	-	-	-	10:6054704:A:G	MODIFIER	IL2RA	-	-	-
Phe_250_11	11:1636949-2693859	-	-	-	3	-	-	-	-	-	-	-	-	-	-	11:2160994:A:T	LOW	INS	-	-	-
Phe_250_11	18:61526341-62526341	-	-	-	14	-	-	-	-	-	-	-	-	-	-	18:62026341:G:A	MODIFIER	PIGN	-	-	-
Phe_250_11	1:113033174-114408342	-	-	-	2	-	-	-	-	-	-	-	-	-	-	1:113761186:C:A	MODIFIER	RSBN1	-	-	-
Phe_250_11	6:30122561-34338501	-	-	-	1	-	-	-	-	-	-	-	-	-	-	6:32659703:G:A	MODIFIER	HLA-DQB1	-	-	-
Phe_250_11	6:89751156-90751156	-	-	-	43	-	-	-	-	-	-	-	-	-	-	6:90251156:C:CT	MODIFIER	BACH2	-	-	-
Phe_250_13	10:112486821-113541729	-	-	-	17	-	-	-	-	-	-	-	-	-	-	10:112994312:T:C	MODIFIER	TCF7L2	-	-	-
Phe_250_13	11:1628634-2712379	-	-	-	2	-	-	-	-	-	-	-	-	-	-	11:2159830:T:G	MODIFIER	INS	-	-	-
Phe_250_13	1:113050718-114428961	-	-	-	2	-	-	-	-	-	-	-	-	-	-	1:113761186:C:A	MODIFIER	RSBN1	-	-	-
Phe_250_13	6:29010044-34338501	-	-	-	1	-	-	-	-	-	-	-	-	-	-	6:32706117:C:T	MODIFIER	MTCO3P1	-	-	-
Phe_250_13	6:89670674-90796024	-	-	-	3	-	-	-	-	-	-	-	-	-	-	6:90170674:G:A	MODIFIER	BACH2	-	-	-
Phe_250_2	10:102190079-103831702	-	-	-	34	-	-	-	-	-	-	-	-	-	-	10:102973816:TC:T	MODIFIER	CNNM2	-	-	-
Phe_250_2	10:110374160-111583327	-	-	-	-	29	-	-	-	-	-	-	-	-	-	-	-	-	10:111066743:G:A	MODIFIER	-
Phe_250_2	10:112318384-113660330	1	-	5	2	1	10:112998590:C:T	MODIFIER	TCF7L2	-	-	-	10:112998590:C:T	MODIFIER	TCF7L2	10:112994312:T:C	MODIFIER	TCF7L2	10:112998590:C:T	MODIFIER	TCF7L2
Phe_250_2	10:11562098-12861620	1	-	5	9	1	10:12265895:C:T	MODIFIER	-	-	-	-	10:12265895:C:T	MODIFIER	-	10:12265895:C:T	MODIFIER	-	10:12265895:C:T	MODIFIER	-
Phe_250_2	10:116292194-117619843	-	-	-	95	5	-	-	-	-	-	-	-	-	-	10:117119843:T:TA	MODIFIER	SHTN1	10:116798872:G:A	MODIFIER	HSPA12A
Phe_250_2	10:119354228-120438126	-	-	-	-	24	-	-	-	-	-	-	-	-	-	-	-	-	10:119882021:CA:C	MODIFIER	-
Phe_250_2	10:120631141-121740386	-	-	63	16	49	-	-	-	-	-	-	10:121172490:T:C	MODIFIER	-	10:121155831:G:A	MODIFIER	-	10:121155983:C:G	MODIFIER	-
Phe_250_2	10:121856365-122939069	-	-	-	10	23	-	-	-	-	-	-	-	-	-	10:122360941:G:T	MODIFIER	-	10:122383113:T:C	MODIFIER	PLEKHA1
Phe_250_2	10:22698849-23821364	-	-	64	-	-	-	-	-	-	-	-	10:23289248:C:T	MODIFIER	C10orf67	-	-	-	-	-	-
Phe_250_2	10:47628434-48684532	-	-	-	13	13	-	-	-	-	-	-	-	-	-	10:48151222:C:A	MODIFIER	FRMPD2	10:48151222:C:A	MODIFIER	FRMPD2
Phe_250_2	10:61454961-62484506	-	-	-	-	7	-	-	-	-	-	-	-	-	-	-	-	-	10:61965028:C:T	MODIFIER	ARID5B
Phe_250_2	10:62588636-64099493	-	-	33	-	30	-	-	-	-	-	-	10:63190350:C:T	MODIFIER	JMJD1C	-	-	-	10:63154433:T:C	MODIFIER	NRBF2
Phe_250_2	10:68056819-70184556	-	-	-	2	4	-	-	-	-	-	-	-	-	-	10:69559646:G:C	MODIFIER	-	10:69559646:G:C	MODIFIER	-
Phe_250_2	10:71729426-72729426	-	-	-	3	-	-	-	-	-	-	-	-	-	-	10:72229426:T:C	MODIFIER	ANAPC16	-	-	-
Phe_250_2	10:74405078-76400406	-	-	-	83	54	-	-	-	-	-	-	-	-	-	10:75774242:A:G	MODIFIER	LRMDA	10:75782800:C:T	MODIFIER	LRMDA
Phe_250_2	10:78644944-79808616	-	-	6	10	6	-	-	-	-	-	-	10:79184084:G:A	MODIFIER	ZMIZ1	10:79182874:A:G	MODIFIER	ZMIZ1	10:79186207:C:G	MODIFIER	ZMIZ1
Phe_250_2	10:87343558-88509583	-	-	44	-	42	-	-	-	-	-	-	10:87939541:CTTGAACTCT:C	MODIFIER	PTEN	-	-	-	10:87866618:T:TC	MODIFIER	PTEN
Phe_250_2	10:91383123-93809702	-	-	2	23	5	-	-	-	-	-	-	10:92706682:A:G	MODIFIER	Y_RNA	10:92710758:T:C	MODIFIER	Y_RNA	10:92704022:G:T	MODIFIER	-
Phe_250_2	10:96714950-97839640	-	-	-	131	48	-	-	-	-	-	-	-	-	-	10:97326828:T:C	MODIFIER	FRAT1	10:97322603:T:C	MODIFIER	FRAT1
Phe_250_2	10:99631465-100766802	-	-	-	-	30	-	-	-	-	-	-	-	-	-	-	-	-	10:100152307:T:C	MODERATE	ERLIN1
Phe_250_2	11:113164634-114164634	-	-	-	21	-	-	-	-	-	-	-	-	-	-	11:113664634:A:G	MODIFIER	-	-	-	-
Phe_250_2	11:1171268-3594794	1	-	1	2	1	11:2837316:C:T	MODIFIER	KCNQ1	-	-	-	11:2837316:C:T	MODIFIER	KCNQ1	11:2835964:A:C	MODIFIER	KCNQ1	11:2837316:C:T	MODIFIER	KCNQ1
Phe_250_2	11:127629859-129019496	-	-	-	9	6	-	-	-	-	-	-	-	-	-	11:128356536:G:C	MODIFIER	-	11:128356536:G:C	MODIFIER	-
Phe_250_2	11:130348816-131524236	-	-	-	41	59	-	-	-	-	-	-	-	-	-	11:130947684:T:A	MODIFIER	-	11:130947684:T:A	MODIFIER	-
Phe_250_2	11:13777603-15582435	-	-	-	7	8	-	-	-	-	-	-	-	-	-	11:14649850:G:A	MODIFIER	PDE3B	11:14496873:C:G	MODIFIER	COPB1
Phe_250_2	11:16517480-17903164	-	-	8	4	3	-	-	-	-	-	-	11:17393643:C:G	MODIFIER	KCNJ11	11:17393643:C:G	MODIFIER	KCNJ11	11:17393643:C:G	MODIFIER	KCNJ11
Phe_250_2	11:27149906-29220673	-	-	-	28	32	-	-	-	-	-	-	-	-	-	11:28717893:C:T	MODIFIER	LINC02742	11:27654165:C:T	MODIFIER	BDNF
Phe_250_2	11:29631047-31046802	-	-	-	81	71	-	-	-	-	-	-	-	-	-	11:30195956:C:T	MODIFIER	ARL14EP-DT	11:30343498:C:T	MODIFIER	-
Phe_250_2	11:32074052-33434946	-	-	-	70	68	-	-	-	-	-	-	-	-	-	11:32934946:C:T	MODERATE	QSER1	11:32906232:G:T	MODIFIER	QSER1
Phe_250_2	11:34901062-35917556	-	-	10	-	5	-	-	-	-	-	-	11:35413886:A:C	MODIFIER	SLC1A2	-	-	-	11:35413886:A:C	MODIFIER	SLC1A2
Phe_250_2	11:46863799-51104976	-	-	-	73	165	-	-	-	-	-	-	-	-	-	11:47647623:T:C	MODIFIER	-	11:47647623:T:C	MODIFIER	-
Phe_250_2	11:54636264-56320740	-	-	-	16	-	-	-	-	-	-	-	-	-	-	11:55449389:T:C	MODIFIER	OR4A17P	-	-	-
Phe_250_2	11:57843187-59150409	-	-	-	20	28	-	-	-	-	-	-	-	-	-	11:58650409:G:GA	MODIFIER	GLYAT	11:58603810:T:G	MODIFIER	ZFP91
Phe_250_2	11:61276027-62356321	-	-	-	-	34	-	-	-	-	-	-	-	-	-	-	-	-	11:61824164:C:G	MODIFIER	FADS2
Phe_250_2	11:63760416-64771703	-	-	-	-	36	-	-	-	-	-	-	-	-	-	-	-	-	11:64271703:G:A	LOW	BAD
Phe_250_2	11:64944508-66396076	-	-	-	32	11	-	-	-	-	-	-	-	-	-	11:65793898:G:A	MODIFIER	OVOL1	11:65569780:A:T	MODIFIER	ZNRD2
Phe_250_2	11:68784594-70196862	2	-	33	13	2	11:69650506:G:A	MODIFIER	CCND1	-	-	-	11:69641232:G:C	MODIFIER	CCND1	11:69648088:C:T	LOW	CCND1	11:69648505:G:A	MODIFIER	CCND1
Phe_250_2	11:72136944-73671494	-	-	24	9	1	-	-	-	-	-	-	11:72789957:C:T	MODIFIER	STARD10	11:72759870:GGTTT:G	MODIFIER	STARD10	11:72759870:GGTTT:G	MODIFIER	STARD10
Phe_250_2	11:76026681-77049499	-	-	-	-	52	-	-	-	-	-	-	-	-	-	-	-	-	11:76526681:CA:C	MODIFIER	EMSY
Phe_250_2	11:7866259-9173283	-	-	-	51	20	-	-	-	-	-	-	-	-	-	11:8666578:C:A	MODIFIER	TRIM66	11:8673283:G:A	MODIFIER	TRIM66
Phe_250_2	11:92433881-94030871	1	-	-	1	1	11:92975544:C:G	MODIFIER	MTNR1B	-	-	-	-	-	-	11:92975544:C:G	MODIFIER	MTNR1B	11:92975544:C:G	MODIFIER	MTNR1B
Phe_250_2	11:9314567-10780157	-	-	-	106	18	-	-	-	-	-	-	-	-	-	11:9830928:G:A	MODIFIER	SBF2	11:9830943:C:T	MODIFIER	SBF2
Phe_250_2	12:102790507-103830312	-	-	-	-	15	-	-	-	-	-	-	-	-	-	-	-	-	12:103330312:G:A	MODIFIER	C12orf42
Phe_250_2	12:107665680-108736003	-	-	7	2	2	-	-	-	-	-	-	12:108236003:G:A	MODIFIER	WSCD2	12:108224853:C:T	MODERATE	WSCD2	12:108236003:G:A	MODIFIER	WSCD2
Phe_250_2	12:117456203-118517028	-	-	13	8	3	-	-	-	-	-	-	12:117977121:G:A	MODIFIER	-	12:117956203:T:C	MODIFIER	KSR2	12:117974568:G:A	MODIFIER	-
Phe_250_2	12:120118269-122044257	-	-	3	3	2	-	-	-	-	-	-	12:120925703:A:G	MODIFIER	-	12:120994314:G:C	LOW	HNF1A	12:120991391:T:C	MODIFIER	HNF1A
Phe_250_2	12:122463381-124642915	-	-	-	84	59	-	-	-	-	-	-	-	-	-	12:124008063:T:G	MODIFIER	ZNF664	12:123952668:A:T	MODIFIER	CCDC92
Phe_250_2	12:131970947-133755670	-	-	-	10	5	-	-	-	-	-	-	-	-	-	12:132491898:G:A	MODIFIER	FBRSL1	12:132493112:G:A	MODIFIER	FBRSL1
Phe_250_2	12:19926458-20938398	-	-	-	23	5	-	-	-	-	-	-	-	-	-	12:20438398:G:A	MODIFIER	PDE3A	12:20426458:G:C	MODIFIER	PDE3A
Phe_250_2	12:21236249-22289811	-	-	-	-	27	-	-	-	-	-	-	-	-	-	-	-	-	12:21789811:T:A	MODIFIER	-
Phe_250_2	12:25600624-26842735	-	-	-	17	14	-	-	-	-	-	-	-	-	-	12:26314763:C:T	MODIFIER	ITPR2-AS1	12:26314763:C:T	MODIFIER	ITPR2-AS1
Phe_250_2	12:27157444-28316155	-	-	16	21	13	-	-	-	-	-	-	12:27812063:C:T	MODIFIER	-	12:27807174:G:A	MODIFIER	KLHL42	12:27810574:T:G	MODIFIER	RN7SKP15
Phe_250_2	12:30698224-31861262	-	-	3	-	2	-	-	-	-	-	-	12:31313679:G:A	MODIFIER	SINHCAF	-	-	-	12:31313679:G:A	MODIFIER	SINHCAF
Phe_250_2	12:33004866-34037391	-	-	-	-	156	-	-	-	-	-	-	-	-	-	-	-	-	12:33516648:T:C	MODIFIER	-
Phe_250_2	12:3523507-4820174	-	-	1	1	1	-	-	-	-	-	-	12:4179925:C:A	MODIFIER	-	12:4275678:T:G	MODIFIER	CCND2	12:4275678:T:G	MODIFIER	CCND2
Phe_250_2	12:37832622-39526982	92	-	-	-	34	12:38581094:C:T	MODIFIER	-	-	-	-	-	-	-	-	-	-	12:39026982:G:T	MODIFIER	-
Phe_250_2	12:40915301-42004058	-	-	-	-	35	-	-	-	-	-	-	-	-	-	-	-	-	12:41492344:G:A	MODIFIER	PDZRN4
Phe_250_2	12:47469743-48868279	-	-	-	4	56	-	-	-	-	-	-	-	-	-	12:48105348:G:T	MODIFIER	SENP1	12:48105348:G:T	MODIFIER	SENP1
Phe_250_2	12:49329796-50391997	-	-	-	2	2	-	-	-	-	-	-	-	-	-	12:49869365:G:A	MODIFIER	FAIM2	12:49869365:G:A	MODIFIER	FAIM2
Phe_250_2	12:52583566-53595517	38	-	-	-	-	12:53095517:A:G	MODIFIER	IGFBP6	-	-	-	-	-	-	-	-	-	-	-	-
Phe_250_2	12:53633384-54633384	-	-	-	-	1	-	-	-	-	-	-	-	-	-	-	-	-	12:54133384:C:T	MODIFIER	LINC02381
Phe_250_2	12:55331500-57252285	15	-	-	-	8	12:55831500:C:G	MODIFIER	MMP19	-	-	-	-	-	-	-	-	-	12:56752285:T:G	MODERATE	PRIM1
Phe_250_2	12:6053921-7130331	-	-	-	43	25	-	-	-	-	-	-	-	-	-	12:6630331:T:C	MODIFIER	LPAR5	12:6630331:T:C	MODIFIER	LPAR5
Phe_250_2	12:65268823-66740128	19	-	9	53	5	12:65876226:CA:C	MODIFIER	HMGA2	-	-	-	12:65839030:G:T	MODIFIER	HMGA2	12:65805954:G:A	MODIFIER	RPSAP52	12:65822382:G:A	MODIFIER	HMGA2
Phe_250_2	12:70404895-71769322	-	-	-	50	41	-	-	-	-	-	-	-	-	-	12:71129263:C:A	MODIFIER	TSPAN8	12:71118191:G:C	MODIFIER	-
Phe_250_2	12:96949240-97975128	-	-	-	20	1	-	-	-	-	-	-	-	-	-	12:97471726:A:G	MODIFIER	RMST	12:97455132:C:G	MODIFIER	RMST
Phe_250_2	13:22229515-23235243	-	-	-	1	1	-	-	-	-	-	-	-	-	-	13:22735243:C:T	MODIFIER	-	13:22735243:C:T	MODIFIER	-
Phe_250_2	13:25688673-26915186	-	-	20	7	4	-	-	-	-	-	-	13:26209786:G:GAT	MODIFIER	RNF6	13:26202862:A:G	MODIFIER	RNF6	13:26202862:A:G	MODIFIER	RNF6
Phe_250_2	13:31817661-33588048	1	-	9	9	3	13:32948203:T:G	MODIFIER	-	-	-	-	13:32982090:G:A	MODIFIER	-	13:32982090:G:A	MODIFIER	-	13:32980164:G:A	MODIFIER	-
Phe_250_2	13:49347432-51088833	-	-	10	3	2	-	-	-	-	-	-	13:50510116:C:A	MODIFIER	DLEU1	13:50521959:A:T	MODIFIER	DLEU1	13:50519978:T:G	MODIFIER	DLEU1
Phe_250_2	13:58225361-59225361	-	-	-	221	160	-	-	-	-	-	-	-	-	-	13:58725361:GGAT:G	MODIFIER	-	13:58725361:GGAT:G	MODIFIER	-
Phe_250_2	13:65129995-66134346	-	-	-	2	2	-	-	-	-	-	-	-	-	-	13:65629995:C:CT	MODIFIER	-	13:65629995:C:CT	MODIFIER	-
Phe_250_2	13:79517176-80697272	-	-	7	10	1	-	-	-	-	-	-	13:80131595:T:A	MODIFIER	-	13:80133294:A:G	MODIFIER	-	13:80133294:A:G	MODIFIER	-
Phe_250_2	13:90693425-91818059	-	-	30	33	20	-	-	-	-	-	-	13:91287016:C:T	MODIFIER	-	13:91288010:C:CT	MODIFIER	-	13:91297308:A:G	MODIFIER	-
Phe_250_2	14:100283921-101289084	-	-	1	11	1	-	-	-	-	-	-	14:100788835:A:G	MODIFIER	MEG3	14:100788835:A:G	MODIFIER	MEG3	14:100788835:A:G	MODIFIER	MEG3
Phe_250_2	14:29094820-30143005	-	-	-	51	38	-	-	-	-	-	-	-	-	-	14:29635804:T:C	MODIFIER	PRKD1	14:29609539:T:C	MODIFIER	PRKD1
Phe_250_2	14:32288685-33340757	-	-	-	25	7	-	-	-	-	-	-	-	-	-	14:32833676:G:T	MODIFIER	AKAP6	14:32829525:CA:C	MODIFIER	AKAP6
Phe_250_2	14:34457007-35457007	-	-	-	17	-	-	-	-	-	-	-	-	-	-	14:34957007:GAA:G	MODIFIER	SRP54-AS1	-	-	-
Phe_250_2	14:37789500-38989032	-	-	-	42	16	-	-	-	-	-	-	-	-	-	14:38362302:G:T	MODIFIER	-	14:38350730:A:G	MODIFIER	-
Phe_250_2	14:57746196-58887357	-	-	-	20	11	-	-	-	-	-	-	-	-	-	14:58349488:T:C	MODIFIER	ARID4A	14:58285869:G:C	MODIFIER	PSMA3-AS1
Phe_250_2	14:60179157-61418486	-	-	-	-	46	-	-	-	-	-	-	-	-	-	-	-	-	14:60725317:G:A	MODIFIER	SIX4
Phe_250_2	14:68708210-69708210	-	-	-	112	-	-	-	-	-	-	-	-	-	-	14:69208210:A:AT	MODIFIER	EXD2	-	-	-
Phe_250_2	14:76268421-77417816	-	-	33	4	3	-	-	-	-	-	-	14:76917816:C:A	MODIFIER	-	14:76834520:C:T	MODIFIER	LRRC74A	14:76834520:C:T	MODIFIER	LRRC74A
Phe_250_2	14:78714960-80071815	-	-	-	15	5	-	-	-	-	-	-	-	-	-	14:79443776:C:T	MODIFIER	NRXN3	14:79476304:G:A	MODIFIER	NRXN3
Phe_250_2	14:91046919-92046919	-	-	-	-	48	-	-	-	-	-	-	-	-	-	-	-	-	14:91546919:T:G	MODIFIER	-
Phe_250_2	14:98716852-99733743	-	-	-	23	19	-	-	-	-	-	-	-	-	-	14:99225917:T:C	MODIFIER	BCL11B	14:99217363:T:C	MODIFIER	BCL11B
Phe_250_2	15:38025413-39080914	-	-	13	2	8	-	-	-	-	-	-	15:38535939:G:T	MODIFIER	RASGRP1	15:38580914:T:C	MODIFIER	-	15:38535939:G:T	MODIFIER	RASGRP1
Phe_250_2	15:39583897-40956519	-	-	6	7	2	-	-	-	-	-	-	15:40324541:G:A	MODIFIER	INAFM2	15:40104990:C:G	MODIFIER	BMF	15:40340937:A:T	MODIFIER	CCDC9B
Phe_250_2	15:41280332-42345575	-	-	-	69	45	-	-	-	-	-	-	-	-	-	15:41845575:G:A	MODIFIER	SPTBN5	15:41845575:G:A	MODIFIER	SPTBN5
Phe_250_2	15:42922427-44102920	-	-	-	-	183	-	-	-	-	-	-	-	-	-	-	-	-	15:43525208:T:C	LOW	MAP1A
Phe_250_2	15:51709963-53309383	-	-	1	6	1	-	-	-	-	-	-	15:52295543:G:T	MODIFIER	MYO5C	15:52236310:G:A	MODIFIER	MYO5C	15:52295543:G:T	MODIFIER	MYO5C
Phe_250_2	15:56159819-57823968	125	-	-	56	14	15:57056116:GGTGT:G	MODIFIER	TCF12	-	-	-	-	-	-	15:57065068:C:T	MODIFIER	TCF12	15:57113476:A:G	MODIFIER	TCF12
Phe_250_2	15:61336902-62640075	-	-	13	13	11	-	-	-	-	-	-	15:62103025:G:C	MODIFIER	-	15:62102065:G:C	MODIFIER	-	15:62102140:G:A	MODIFIER	-
Phe_250_2	15:63007866-64344273	-	-	-	90	25	-	-	-	-	-	-	-	-	-	15:63569531:A:G	MODIFIER	USP3	15:63709165:A:T	MODIFIER	HERC1
Phe_250_2	15:67288548-68288548	-	-	-	-	29	-	-	-	-	-	-	-	-	-	-	-	-	15:67788548:A:T	MODIFIER	MAP2K5
Phe_250_2	15:74736841-76140436	-	-	60	83	34	-	-	-	-	-	-	15:75337819:T:C	MODIFIER	COMMD4	15:75378887:G:GAT	MODIFIER	SIN3A	15:75345055:C:G	MODIFIER	COMMD4
Phe_250_2	15:76513796-78118278	64	-	25	17	10	15:77277617:GAATT:G	MODIFIER	PEAK1	-	-	-	15:77489584:A:G	MODIFIER	HMG20A	15:77435819:C:CT	MODIFIER	HMG20A	15:77474214:T:C	MODIFIER	HMG20A
Phe_250_2	15:89315403-91524755	-	-	35	29	7	-	-	-	-	-	-	15:90968837:G:A	MODIFIER	PRC1	15:89863652:A:G	MODIFIER	AP3S2	15:89883457:A:G	MODIFIER	AP3S2
Phe_250_2	15:92788838-93804101	-	-	-	-	1	-	-	-	-	-	-	-	-	-	-	-	-	15:93288838:G:A	MODIFIER	-
Phe_250_2	16:14717755-15723801	-	-	-	14	-	-	-	-	-	-	-	-	-	-	16:15217755:T:C	MODIFIER	-	-	-	-
Phe_250_2	16:19820415-20827300	-	-	6	-	5	-	-	-	-	-	-	16:20327300:G:A	MODIFIER	GP2	-	-	-	16:20320415:C:G	LOW	GP2
Phe_250_2	16:1-767590	-	-	-	5	5	-	-	-	-	-	-	-	-	-	16:250400:T:C	MODIFIER	FAM234A	16:250400:T:C	MODIFIER	FAM234A
Phe_250_2	16:27912526-29408999	-	-	-	100	65	-	-	-	-	-	-	-	-	-	16:28798289:C:A	MODIFIER	-	16:28824884:T:C	MODIFIER	ATXN2L
Phe_250_2	16:29413101-30633058	-	-	-	43	42	-	-	-	-	-	-	-	-	-	16:29946895:G:A	MODIFIER	TMEM219	16:29946895:G:A	MODIFIER	TMEM219
Phe_250_2	16:3000147-4886444	-	-	-	94	5	-	-	-	-	-	-	-	-	-	16:3574963:AAAT:A	MODIFIER	NLRC3	16:3617251:G:A	MODIFIER	DNASE1
Phe_250_2	16:52005685-54377111	18	-	40	4	4	16:53789815:T:C	MODIFIER	FTO	-	-	-	16:53768582:C:T	MODIFIER	FTO	16:53772541:A:G	MODIFIER	FTO	16:53772541:A:G	MODIFIER	FTO
Phe_250_2	16:69008575-70578826	-	-	-	20	16	-	-	-	-	-	-	-	-	-	16:69527253:G:A	MODIFIER	-	16:69592233:C:A	MODIFIER	NFAT5
Phe_250_2	16:72353284-73566409	2	-	-	-	1	16:72853284:C:T	MODIFIER	ZFHX3	-	-	-	-	-	-	-	-	-	16:73063130:G:A	MODIFIER	-
Phe_250_2	16:74665966-75983217	-	-	-	7	4	-	-	-	-	-	-	-	-	-	16:75200974:C:A	MODIFIER	CTRB2	16:75212137:G:C	MODIFIER	CTRB2
Phe_250_2	16:81000184-82010227	-	-	-	5	1	-	-	-	-	-	-	-	-	-	16:81510227:G:A	MODIFIER	CMIP	16:81501185:T:C	MODIFIER	CMIP
Phe_250_2	16:83447360-84447360	-	-	-	-	3	-	-	-	-	-	-	-	-	-	-	-	-	16:83947360:C:T	MODIFIER	OSGIN1
Phe_250_2	16:85150729-86189436	-	-	-	-	1	-	-	-	-	-	-	-	-	-	-	-	-	16:85665921:A:G	MODIFIER	GSE1
Phe_250_2	16:87539597-90350850	-	-	-	92	43	-	-	-	-	-	-	-	-	-	16:88932972:GA:G	MODIFIER	CBFA2T3	16:89754008:A:C	MODIFIER	FANCA
Phe_250_2	17:17312003-18318665	-	-	-	224	55	-	-	-	-	-	-	-	-	-	17:17812003:C:G	MODIFIER	RAI1	17:17812003:C:G	MODIFIER	RAI1
Phe_250_2	17:30570604-31908811	-	-	-	64	7	-	-	-	-	-	-	-	-	-	17:31401266:T:C	MODIFIER	RAB11FIP4	17:31376984:T:C	MODIFIER	NF1
Phe_250_2	17:3424792-4884016	-	-	-	24	4	-	-	-	-	-	-	-	-	-	17:4077854:G:C	MODIFIER	ZZEF1	17:4142146:G:C	MODIFIER	ZZEF1
Phe_250_2	17:37185518-38239979	-	-	1	1	1	-	-	-	-	-	-	17:37739979:T:C	MODIFIER	HNF1B	17:37686448:G:C	MODIFIER	HNF1B	17:37739979:T:C	MODIFIER	HNF1B
Phe_250_2	17:38731160-40227784	-	-	-	264	9	-	-	-	-	-	-	-	-	-	17:39590054:T:C	MODIFIER	-	17:39611200:A:G	MODIFIER	NEUROD2
Phe_250_2	17:41913182-43310491	-	-	-	58	13	-	-	-	-	-	-	-	-	-	17:42579579:T:A	MODIFIER	RETREG3	17:42637020:C:T	MODIFIER	-
Phe_250_2	17:44886127-47364000	-	-	-	1615	2355	-	-	-	-	-	-	-	-	-	17:46241681:A:G	MODIFIER	MAPK8IP1P1	17:46006642:T:C	MODIFIER	MAPT
Phe_250_2	17:48258267-49630296	-	-	-	7	1	-	-	-	-	-	-	-	-	-	17:49014058:C:T	MODIFIER	IGF2BP1	17:49014058:C:T	MODIFIER	IGF2BP1
Phe_250_2	17:63043969-64621776	-	-	-	3	3	-	-	-	-	-	-	-	-	-	17:63589646:C:T	MODIFIER	DCAF7	17:63589646:C:T	MODIFIER	DCAF7
Phe_250_2	17:6495578-8151454	-	-	9	24	3	-	-	-	-	-	-	17:7042968:T:C	MODIFIER	SLC16A13	17:7608442:A:T	MODIFIER	FXR2	17:7042968:T:C	MODIFIER	SLC16A13
Phe_250_2	17:67143163-68601661	-	-	-	118	65	-	-	-	-	-	-	-	-	-	17:67832255:T:A	MODIFIER	BPTF	17:67829238:C:T	MODIFIER	BPTF
Phe_250_2	17:72510269-73531404	-	-	-	-	9	-	-	-	-	-	-	-	-	-	-	-	-	17:73031404:G:A	MODIFIER	SLC39A11
Phe_250_2	17:74922781-75929818	-	-	-	-	2	-	-	-	-	-	-	-	-	-	-	-	-	17:75429818:C:T	MODIFIER	Y_RNA
Phe_250_2	17:78165125-79336051	-	-	-	39	24	-	-	-	-	-	-	-	-	-	17:78762169:A:G	MODIFIER	CYTH1	17:78762169:A:G	MODIFIER	CYTH1
Phe_250_2	17:78364-1116314	-	-	-	23	-	-	-	-	-	-	-	-	-	-	17:578364:C:T	MODIFIER	VPS53	-	-	-
Phe_250_2	17:82224877-83459362	-	-	-	40	13	-	-	-	-	-	-	-	-	-	17:82732756:C:T	MODIFIER	FN3K	17:82726104:C:T	MODIFIER	FN3KRP
Phe_250_2	18:1319861-2352350	-	-	-	26	19	-	-	-	-	-	-	-	-	-	18:1843582:G:A	MODIFIER	-	18:1839563:A:G	MODIFIER	-
Phe_250_2	18:22913479-24112297	-	-	-	53	36	-	-	-	-	-	-	-	-	-	18:23557478:A:G	MODIFIER	NPC1	18:23496800:G:T	MODIFIER	-
Phe_250_2	18:38438914-39768974	-	-	-	-	14	-	-	-	-	-	-	-	-	-	-	-	-	18:39082006:CAA:C	MODIFIER	-
Phe_250_2	18:54712065-56258532	-	-	-	7	7	-	-	-	-	-	-	-	-	-	18:55423806:TC:T	MODIFIER	TCF4	18:55423806:TC:T	MODIFIER	TCF4
Phe_250_2	18:58708996-60922244	-	-	5	19	3	-	-	-	-	-	-	18:60135482:G:A	MODIFIER	-	18:60188086:G:GA	MODIFIER	-	18:60161902:T:C	MODIFIER	-
Phe_250_2	18:62678651-63737284	-	-	1	1	1	-	-	-	-	-	-	18:63178651:T:C	MODIFIER	BCL2	18:63178651:T:C	MODIFIER	BCL2	18:63178651:T:C	MODIFIER	BCL2
Phe_250_2	18:65125092-66293965	-	-	-	-	32	-	-	-	-	-	-	-	-	-	-	-	-	18:65759743:G:A	MODIFIER	CDH7
Phe_250_2	18:6568725-7576837	-	-	-	-	6	-	-	-	-	-	-	-	-	-	-	-	-	18:7075021:G:A	MODIFIER	LAMA1
Phe_250_2	19:11893701-13601211	-	-	-	44	38	-	-	-	-	-	-	-	-	-	19:12947247:ACT:A	MODIFIER	CALR	19:12947247:ACT:A	MODIFIER	CALR
Phe_250_2	19:18133201-20182736	-	-	-	41	2	-	-	-	-	-	-	-	-	-	19:19268740:C:T	MODERATE	TM6SF2	19:19268740:C:T	MODERATE	TM6SF2
Phe_250_2	19:20708803-22623973	-	-	3	-	1	-	-	-	-	-	-	19:21673944:T:C	MODIFIER	MTDHP3	-	-	-	19:22123973:G:A	MODIFIER	ZNF92P2
Phe_250_2	19:32894412-33996949	-	-	-	6	4	-	-	-	-	-	-	-	-	-	19:33399932:C:G	MODIFIER	PEPD	19:33398687:A:G	MODIFIER	PEPD
Phe_250_2	19:40841832-41890596	1	-	-	-	-	19:41341832:G:A	MODIFIER	TGFB1	-	-	-	-	-	-	-	-	-	-	-	-
Phe_250_2	19:44350787-46369791	-	-	11	9	5	-	-	-	-	-	-	19:45673147:G:C	MODIFIER	GIPR	19:45652921:G:C	MODIFIER	RN7SL836P	19:45653746:T:C	MODIFIER	RN7SL836P
Phe_250_2	19:4440618-5609690	-	-	-	26	14	-	-	-	-	-	-	-	-	-	19:4967728:C:T	MODIFIER	KDM4B	19:5057357:T:C	MODIFIER	KDM4B
Phe_250_2	19:46561386-47618803	-	-	-	-	17	-	-	-	-	-	-	-	-	-	-	-	-	19:47107871:A:G	MODIFIER	ZC3H4
Phe_250_2	19:649093-2146713	-	-	-	19	10	-	-	-	-	-	-	-	-	-	19:1149093:GC:G	MODIFIER	SBNO2	19:1167923:G:A	MODIFIER	SBNO2
Phe_250_2	19:6718911-8864439	-	-	-	4	3	-	-	-	-	-	-	-	-	-	19:7905269:C:CT	MODIFIER	LRRC8E	19:7903283:G:A	MODIFIER	LRRC8E
Phe_250_2	1:10715531-11738766	-	-	-	109	91	-	-	-	-	-	-	-	-	-	1:11238766:C:CT	MODIFIER	MTOR	1:11238766:C:CT	MODIFIER	MTOR
Phe_250_2	1:111238052-113203884	-	-	-	29	53	-	-	-	-	-	-	-	-	-	1:112587437:A:G	MODIFIER	ST7L	1:112587437:A:G	MODIFIER	ST7L
Phe_250_2	1:116405134-118137977	-	-	-	24	1	-	-	-	-	-	-	-	-	-	1:116990168:C:T	MODIFIER	PTGFRN	1:116990168:C:T	MODIFIER	PTGFRN
Phe_250_2	1:119394128-120565830	-	-	-	39	51	-	-	-	-	-	-	-	-	-	1:119956951:G:A	MODIFIER	NOTCH2	1:119912687:A:G	MODIFIER	NOTCH2
Phe_250_2	1:149303577-151545515	-	-	-	104	-	-	-	-	-	-	-	-	-	-	1:150712010:T:C	MODIFIER	HORMAD1	-	-	-
Phe_250_2	1:15090402-16223975	-	-	-	41	12	-	-	-	-	-	-	-	-	-	1:15648319:A:G	MODIFIER	DDI2	1:15723975:A:C	MODIFIER	PLEKHM2
Phe_250_2	1:153810281-156200514	-	-	-	118	18	-	-	-	-	-	-	-	-	-	1:155244682:A:G	MODIFIER	GBA	1:154322329:T:C	MODIFIER	AQP10
Phe_250_2	1:158138145-159158224	-	-	-	-	16	-	-	-	-	-	-	-	-	-	-	-	-	1:158650032:A:C	MODIFIER	SPTA1
Phe_250_2	1:171839098-172839098	-	-	-	41	-	-	-	-	-	-	-	-	-	-	1:172339098:C:T	MODIFIER	DNM3	-	-	-
Phe_250_2	1:177374344-178429986	-	-	-	-	2	-	-	-	-	-	-	-	-	-	-	-	-	1:177919890:A:C	MODIFIER	-
Phe_250_2	1:183545459-184565982	-	-	-	-	12	-	-	-	-	-	-	-	-	-	-	-	-	1:184049839:CTCTT:C	MODIFIER	TSEN15
Phe_250_2	1:189770777-190816312	-	-	-	-	34	-	-	-	-	-	-	-	-	-	-	-	-	1:190316312:T:C	MODIFIER	BRINP3
Phe_250_2	1:19856941-20908743	-	-	-	-	12	-	-	-	-	-	-	-	-	-	-	-	-	1:20380660:A:G	MODIFIER	LINC01141
Phe_250_2	1:199728410-200728410	-	-	-	-	3	-	-	-	-	-	-	-	-	-	-	-	-	1:200228410:A:G	MODIFIER	-
Phe_250_2	1:201291853-202401502	-	-	-	52	-	-	-	-	-	-	-	-	-	-	1:201901502:C:CA	MODIFIER	LMOD1	-	-	-
Phe_250_2	1:203988658-206287015	-	-	-	51	1	-	-	-	-	-	-	-	-	-	1:205055445:C:T	MODIFIER	CNTN2	1:205055445:C:T	MODIFIER	CNTN2
Phe_250_2	1:209395609-210663751	-	-	-	32	51	-	-	-	-	-	-	-	-	-	1:209971953:A:G	MODIFIER	SYT14	1:209971953:A:G	MODIFIER	SYT14
Phe_250_2	1:21184679-22305043	-	-	49	-	45	-	-	-	-	-	-	1:21788798:G:A	MODIFIER	-	-	-	-	1:21785681:C:A	MODIFIER	USP48
Phe_250_2	1:213237223-214614077	-	-	-	1	2	-	-	-	-	-	-	-	-	-	1:213972388:C:G	MODIFIER	PROX1-AS1	1:213985913:T:C	MODIFIER	PROX1
Phe_250_2	1:218948730-220119710	-	-	-	13	10	-	-	-	-	-	-	-	-	-	1:219561618:A:C	MODIFIER	-	1:219561618:A:C	MODIFIER	-
Phe_250_2	1:228920292-230073156	-	-	2	2	1	-	-	-	-	-	-	1:229537208:G:A	MODIFIER	ABCB10	1:229537208:G:A	MODIFIER	ABCB10	1:229537208:G:A	MODIFIER	ABCB10
Phe_250_2	1:25561750-26864373	-	-	-	167	66	-	-	-	-	-	-	-	-	-	1:26146733:G:C	MODIFIER	-	1:26147999:A:G	MODIFIER	-
Phe_250_2	1:32429123-33433384	-	-	-	97	-	-	-	-	-	-	-	-	-	-	1:32929123:T:C	MODIFIER	-	-	-	-
Phe_250_2	1:38584949-40129862	-	-	34	67	34	-	-	-	-	-	-	1:39510387:C:CA	MODIFIER	BMP8A	1:39354638:C:T	MODIFIER	MACF1	1:39354638:C:T	MODIFIER	MACF1
Phe_250_2	1:43392476-44441729	-	-	-	19	17	-	-	-	-	-	-	-	-	-	1:43907155:C:T	MODIFIER	ST3GAL3	1:43920633:C:T	MODIFIER	ST3GAL3
Phe_250_2	1:49864207-51567894	-	-	185	222	24	-	-	-	-	-	-	1:50637596:T:C	MODIFIER	FAF1	1:51036224:C:A	MODIFIER	-	1:50974421:C:T	MODIFIER	CDKN2C
Phe_250_2	1:6012978-7230886	-	-	-	34	21	-	-	-	-	-	-	-	-	-	1:6591668:C:T	MODIFIER	KLHL21	1:6612669:A:C	MODIFIER	PHF13
Phe_250_2	1:63141613-64153305	-	-	-	-	11	-	-	-	-	-	-	-	-	-	-	-	-	1:63648218:T:C	MODIFIER	PGM1
Phe_250_2	1:64673247-65697211	-	-	-	-	24	-	-	-	-	-	-	-	-	-	-	-	-	1:65197211:GT:G	MODIFIER	AK4
Phe_250_2	1:71652861-73292233	-	-	-	193	44	-	-	-	-	-	-	-	-	-	1:72196661:A:T	MODIFIER	NEGR1	1:72282986:A:C	MODIFIER	NEGR1
Phe_250_2	1:95309900-96523007	-	-	-	137	95	-	-	-	-	-	-	-	-	-	1:95910256:G:T	MODIFIER	-	1:96004086:G:A	MODIFIER	LINC02790
Phe_250_2	1:98931647-100050623	-	-	-	26	17	-	-	-	-	-	-	-	-	-	1:99431647:CT:C	MODIFIER	-	1:99550623:C:T	MODIFIER	LINC01708
Phe_250_2	20:21947486-23080051	-	-	-	-	27	-	-	-	-	-	-	-	-	-	-	-	-	20:22462351:T:C	MODIFIER	-
Phe_250_2	20:33210480-34641638	-	-	-	128	130	-	-	-	-	-	-	-	-	-	20:34087921:A:G	MODIFIER	EIF2S2	20:33848172:C:T	MODIFIER	CHMP4B
Phe_250_2	20:43129354-44913724	7	-	41	9	7	20:44371817:T:A	MODIFIER	HNF4A	-	-	-	20:44376375:A:G	MODIFIER	HNF4A	20:44366960:G:A	MODIFIER	HNF4A	20:44366172:T:C	MODIFIER	HNF4A
Phe_250_2	20:46395275-47478214	-	-	-	6	4	-	-	-	-	-	-	-	-	-	20:46928426:A:G	MODIFIER	EYA2	20:46928378:A:G	MODIFIER	EYA2
Phe_250_2	20:49696039-50725617	-	-	-	13	4	-	-	-	-	-	-	-	-	-	20:50217420:C:T	MODIFIER	-	20:50214235:A:T	MODIFIER	-
Phe_250_2	20:51036805-53181357	-	-	3	43	71	-	-	-	-	-	-	20:51541934:C:A	MODIFIER	NFATC2	20:52413972:C:T	MODIFIER	LINC01524	20:51536805:T:C	MODIFIER	NFATC2
Phe_250_2	20:58311584-59343016	-	-	-	15	17	-	-	-	-	-	-	-	-	-	20:58831704:C:T	MODIFIER	GNAS-AS1	20:58831704:C:T	MODIFIER	GNAS-AS1
Phe_250_2	20:62132868-63169511	-	-	-	10	8	-	-	-	-	-	-	-	-	-	20:62642365:G:C	MODIFIER	SLCO4A1	20:62642608:G:A	MODIFIER	SLCO4A1
Phe_250_2	20:63170442-64580106	-	-	-	8	7	-	-	-	-	-	-	-	-	-	20:63819311:T:C	MODIFIER	ZBTB46	20:63827818:C:T	MODIFIER	ZBTB46
Phe_250_2	22:19461340-20462712	-	-	-	-	2	-	-	-	-	-	-	-	-	-	-	-	-	22:19961340:G:C	MODIFIER	COMT
Phe_250_2	22:28473410-30741895	-	-	-	145	124	-	-	-	-	-	-	-	-	-	22:29984114:C:T	MODIFIER	MTMR3	22:29941060:C:T	MODIFIER	MTMR3
Phe_250_2	22:31236446-32380252	-	-	-	-	87	-	-	-	-	-	-	-	-	-	-	-	-	22:31743045:G:T	MODIFIER	PRR14L
Phe_250_2	22:43428847-44499571	-	-	-	3	3	-	-	-	-	-	-	-	-	-	22:43928975:G:A	MODIFIER	PNPLA3	22:43928975:G:A	MODIFIER	PNPLA3
Phe_250_2	22:45876025-46899244	-	-	-	76	-	-	-	-	-	-	-	-	-	-	22:46378420:T:C	MODIFIER	CELSR1	-	-	-
Phe_250_2	22:47975207-48989475	-	-	-	11	-	-	-	-	-	-	-	-	-	-	22:48489475:G:A	MODIFIER	TAFA5	-	-	-
Phe_250_2	22:49458329-50508559	-	-	4	-	5	-	-	-	-	-	-	22:49963768:C:T	MODIFIER	PIM3	-	-	-	22:49962626:C:T	MODIFIER	PIM3
Phe_250_2	2:110604261-112000234	-	-	-	34	26	-	-	-	-	-	-	-	-	-	2:111119036:G:C	MODIFIER	BCL2L11	2:111119916:G:C	MODIFIER	BCL2L11
Phe_250_2	2:118973494-120024439	-	-	1	26	-	-	-	-	-	-	-	2:119473494:C:G	MODERATE	SCTR	2:119524439:C:T	MODIFIER	SCTR	-	-	-
Phe_250_2	2:120048028-121191761	-	-	-	1	12	-	-	-	-	-	-	-	-	-	2:120590036:G:C	MODIFIER	-	2:120552563:G:A	MODIFIER	-
Phe_250_2	2:143998941-146130682	-	-	-	55	50	-	-	-	-	-	-	-	-	-	2:145588717:A:G	MODIFIER	-	2:145614453:C:T	MODIFIER	-
Phe_250_2	2:148119295-149306504	-	-	75	-	85	-	-	-	-	-	-	2:148801884:A:G	MODIFIER	-	-	-	-	2:148673235:T:C	MODIFIER	EPC2
Phe_250_2	2:15578103-17020887	42	-	-	-	17	2:16482473:C:T	MODIFIER	-	-	-	-	-	-	-	-	-	-	2:16510789:A:G	MODIFIER	-
Phe_250_2	2:156958481-158053396	-	-	-	13	16	-	-	-	-	-	-	-	-	-	2:157553396:C:CT	MODIFIER	ACVR1C	2:157553396:C:CT	MODIFIER	ACVR1C
Phe_250_2	2:159212765-160977361	-	-	-	123	24	-	-	-	-	-	-	-	-	-	2:160230900:T:C	MODIFIER	-	2:160230900:T:C	MODIFIER	-
Phe_250_2	2:163958731-166266678	-	-	45	6	5	-	-	-	-	-	-	2:164525008:A:G	MODERATE	GRB14	2:164645417:T:TG	MODIFIER	-	2:164672366:C:T	MODIFIER	COBLL1
Phe_250_2	2:180153334-181253927	-	-	-	-	24	-	-	-	-	-	-	-	-	-	-	-	-	2:180653334:G:GTT	MODIFIER	-
Phe_250_2	2:18020808-19041158	-	-	-	5	8	-	-	-	-	-	-	-	-	-	2:18540396:G:A	MODIFIER	-	2:18530149:T:C	MODIFIER	-
Phe_250_2	2:195158161-196362589	-	-	-	-	65	-	-	-	-	-	-	-	-	-	-	-	-	2:195862589:T:C	MODIFIER	DNAH7
Phe_250_2	2:1-1172745	-	-	181	174	81	-	-	-	-	-	-	2:639055:T:C	MODIFIER	-	2:632591:T:C	MODIFIER	-	2:632592:G:A	MODIFIER	-
Phe_250_2	2:201687163-203083152	-	-	-	-	122	-	-	-	-	-	-	-	-	-	-	-	-	2:202222980:G:T	MODIFIER	SUMO1
Phe_250_2	2:204011186-205011186	-	-	-	-	4	-	-	-	-	-	-	-	-	-	-	-	-	2:204511186:C:A	MODIFIER	-
Phe_250_2	2:207504975-208505293	-	-	-	71	-	-	-	-	-	-	-	-	-	-	2:208004975:G:A	MODIFIER	PLEKHM3	-	-	-
Phe_250_2	2:217419808-218419808	-	-	5	-	-	-	-	-	-	-	-	2:217919808:T:A	MODIFIER	TNS1	-	-	-	-	-	-
Phe_250_2	2:225448374-226905777	-	-	-	27	3	-	-	-	-	-	-	-	-	-	2:226230042:A:G	MODIFIER	-	2:226230042:A:G	MODIFIER	-
Phe_250_2	2:227607864-228629290	-	-	-	152	146	-	-	-	-	-	-	-	-	-	2:228108944:A:G	LOW	SPHKAP	2:228108944:A:G	LOW	SPHKAP
Phe_250_2	2:232782457-234057942	-	-	1	23	10	-	-	-	-	-	-	2:233282457:T:A	MODIFIER	ATG16L1	2:233395552:A:G	MODIFIER	DGKD	2:233374209:C:T	MODIFIER	DGKD
Phe_250_2	2:238479079-239479079	-	-	-	35	-	-	-	-	-	-	-	-	-	-	2:238979079:G:A	MODIFIER	-	-	-	-
Phe_250_2	2:24790783-25861293	-	-	-	11	12	-	-	-	-	-	-	-	-	-	2:25335405:C:T	MODIFIER	DNMT3A	2:25335405:C:T	MODIFIER	DNMT3A
Phe_250_2	2:26825171-28523974	-	-	7	4	1	-	-	-	-	-	-	2:27527679:T:A	MODIFIER	GCKR	2:27508073:T:C	MODERATE	GCKR	2:27508073:T:C	MODERATE	GCKR
Phe_250_2	2:42470081-44310257	56	-	-	11	3	2:43455376:T:TA	MODIFIER	THADA	-	-	-	-	-	-	2:43406129:T:C	MODIFIER	THADA	2:43359148:T:G	MODIFIER	THADA
Phe_250_2	2:57900582-60998316	-	-	-	1	1	-	-	-	-	-	-	-	-	-	2:60359572:C:G	MODIFIER	MIR4432HG	2:60359572:C:G	MODIFIER	MIR4432HG
Phe_250_2	2:64508199-65989129	-	-	-	7	4	-	-	-	-	-	-	-	-	-	2:65056838:T:C	MODIFIER	CEP68	2:65056838:T:C	MODIFIER	CEP68
Phe_250_2	3:113052209-114081504	-	-	-	80	73	-	-	-	-	-	-	-	-	-	3:113581504:T:G	MODIFIER	SIDT1	3:113569583:G:A	MODIFIER	SIDT1
Phe_250_2	3:114569821-115898289	-	-	77	-	82	-	-	-	-	-	-	3:115249171:C:T	MODIFIER	-	-	-	-	3:115204331:CT:C	MODIFIER	-
Phe_250_2	3:11485235-12960444	-	-	-	15	15	-	-	-	-	-	-	-	-	-	3:12288284:C:T	MODIFIER	PPARG	3:12349708:C:T	MODIFIER	PPARG
Phe_250_2	3:121719607-123976389	3	-	16	3	3	3:123350211:C:T	MODIFIER	ADCY5	-	-	-	3:122244750:AATTTT:A	MODIFIER	CASR	3:123346931:A:G	MODIFIER	ADCY5	3:123346931:A:G	MODIFIER	ADCY5
Phe_250_2	3:124693363-125718726	-	-	-	3	2	-	-	-	-	-	-	-	-	-	3:125202613:C:T	MODIFIER	SLC12A8	3:125202613:C:T	MODIFIER	SLC12A8
Phe_250_2	3:128765010-130114339	-	-	-	23	9	-	-	-	-	-	-	-	-	-	3:129265010:A:G	MODIFIER	COPG1	3:129265010:A:G	MODIFIER	COPG1
Phe_250_2	3:135400743-137430980	-	-	-	97	35	-	-	-	-	-	-	-	-	-	3:135920806:C:T	MODIFIER	-	3:136287734:T:C	MODIFIER	PCCB
Phe_250_2	3:137822485-138905272	-	-	-	54	60	-	-	-	-	-	-	-	-	-	3:138336294:C:T	MODIFIER	-	3:138360273:G:A	MODIFIER	MRAS
Phe_250_2	3:140830685-141950392	-	-	-	16	16	-	-	-	-	-	-	-	-	-	3:141409682:G:A	MODIFIER	ZBTB38	3:141377374:C:T	MODIFIER	ZBTB38
Phe_250_2	3:148975320-150879848	-	-	-	18	18	-	-	-	-	-	-	-	-	-	3:149475320:G:A	MODIFIER	TM4SF4	3:149475320:G:A	MODIFIER	TM4SF4
Phe_250_2	3:151758760-153316805	-	-	-	32	11	-	-	-	-	-	-	-	-	-	3:152470501:A:G	MODIFIER	MBNL1	3:152369044:G:T	MODIFIER	MBNL1
Phe_250_2	3:159786238-161158425	-	-	-	99	65	-	-	-	-	-	-	-	-	-	3:160454486:C:A	MODIFIER	TRIM59	3:160453665:C:T	MODIFIER	TRIM59
Phe_250_2	3:170331189-171550951	-	-	-	13	8	-	-	-	-	-	-	-	-	-	3:170977626:C:T	MODIFIER	-	3:170910981:T:C	MODIFIER	EIF5A2
Phe_250_2	3:171781531-172781531	-	-	-	-	10	-	-	-	-	-	-	-	-	-	-	-	-	3:172281531:G:C	MODIFIER	FNDC3B
Phe_250_2	3:172826769-173910018	-	-	-	12	10	-	-	-	-	-	-	-	-	-	3:173377333:A:G	MODIFIER	-	3:173395117:T:C	MODIFIER	NLGN1
Phe_250_2	3:182090822-183094364	-	-	-	58	26	-	-	-	-	-	-	-	-	-	3:182590822:A:T	MODIFIER	-	3:182590822:A:T	MODIFIER	-
Phe_250_2	3:183643276-188545610	19	-	34	46	8	3:185808320:CA:C	MODIFIER	IGF2BP2	-	-	-	3:185788196:G:A	MODIFIER	IGF2BP2	3:185787732:CA:C	MODIFIER	IGF2BP2	3:185803338:A:G	MODIFIER	IGF2BP2
Phe_250_2	3:195546605-196615516	-	-	-	26	25	-	-	-	-	-	-	-	-	-	3:196077150:G:A	MODIFIER	TFRC	3:196093956:G:A	MODIFIER	-
Phe_250_2	3:22453988-24104550	-	-	42	3	3	-	-	-	-	-	-	3:23348997:C:A	MODIFIER	UBE2E2	3:23414091:T:C	MODIFIER	UBE2E2	3:23414091:T:C	MODIFIER	UBE2E2
Phe_250_2	3:46869914-47940732	-	-	-	7	-	-	-	-	-	-	-	-	-	-	3:47440732:C:T	MODIFIER	SCAP	-	-	-
Phe_250_2	3:49196607-50671620	-	-	-	81	68	-	-	-	-	-	-	-	-	-	3:49934081:C:A	MODIFIER	MON1A	3:49934081:C:A	MODIFIER	MON1A
Phe_250_2	3:52315862-53640622	-	-	-	49	46	-	-	-	-	-	-	-	-	-	3:53019386:T:G	MODIFIER	SFMBT1	3:52989412:G:C	MODIFIER	SFMBT1
Phe_250_2	3:60712395-61758684	-	-	-	-	3	-	-	-	-	-	-	-	-	-	-	-	-	3:61232096:A:C	MODIFIER	FHIT
Phe_250_2	3:63232043-65405424	-	-	7	21	1	-	-	-	-	-	-	3:64010011:TCAAA:T	MODIFIER	PSMD6	3:64724577:G:A	MODIFIER	ADAMTS9-AS2	3:63943005:C:A	MODIFIER	ATXN7
Phe_250_2	3:71022030-72129997	-	-	-	43	2	-	-	-	-	-	-	-	-	-	3:71594145:G:A	MODIFIER	-	3:71620505:G:A	MODIFIER	-
Phe_250_2	3:72224104-73416209	-	-	-	1	2	-	-	-	-	-	-	-	-	-	3:72744561:C:T	MODIFIER	SHQ1	3:72744561:C:T	MODIFIER	SHQ1
Phe_250_2	3:86215065-87386305	-	-	-	352	176	-	-	-	-	-	-	-	-	-	3:86835770:C:CA	MODIFIER	-	3:86859992:C:CAT	MODIFIER	-
Phe_250_2	3:8895777-9981610	-	-	-	9	7	-	-	-	-	-	-	-	-	-	3:9479602:G:A	MODIFIER	SETD5	3:9463554:C:T	MODIFIER	SETD5
Phe_250_2	3:93414045-94512951	-	-	-	-	64	-	-	-	-	-	-	-	-	-	-	-	-	3:94012951:G:A	MODIFIER	ARL13B
Phe_250_2	4:101707141-103567742	-	-	-	333	270	-	-	-	-	-	-	-	-	-	4:102766860:T:C	MODIFIER	-	4:103030467:C:T	MODIFIER	SLC9B2
Phe_250_2	4:104656940-105663486	-	-	-	-	7	-	-	-	-	-	-	-	-	-	-	-	-	4:105156940:A:G	MODIFIER	TET2
Phe_250_2	4:114961833-116075616	-	-	-	-	24	-	-	-	-	-	-	-	-	-	-	-	-	4:115575616:A:T	MODIFIER	-
Phe_250_2	4:135582159-136648238	-	-	-	62	18	-	-	-	-	-	-	-	-	-	4:136132804:T:G	MODIFIER	-	4:136127444:C:T	MODIFIER	-
Phe_250_2	4:139441517-140545257	-	-	-	-	20	-	-	-	-	-	-	-	-	-	-	-	-	4:139941517:C:T	MODIFIER	MAML3
Phe_250_2	4:144192655-145237912	-	-	-	22	37	-	-	-	-	-	-	-	-	-	4:144700176:G:A	MODIFIER	HHIP	4:144700176:G:A	MODIFIER	HHIP
Phe_250_2	4:151813214-153099711	-	-	3	23	2	-	-	-	-	-	-	4:152599323:C:T	MODIFIER	-	4:152598094:G:A	MODIFIER	-	4:152599323:C:T	MODIFIER	-
Phe_250_2	4:156191535-157394798	-	-	-	61	49	-	-	-	-	-	-	-	-	-	4:156771179:G:A	MODIFIER	PDGFC	4:156734525:A:G	MODIFIER	-
Phe_250_2	4:17291246-18547712	-	-	-	67	38	-	-	-	-	-	-	-	-	-	4:17791246:A:C	MODIFIER	-	4:17845558:TA:T	MODIFIER	NCAPG
Phe_250_2	4:184248678-186159521	-	-	-	44	43	-	-	-	-	-	-	-	-	-	4:184794531:T:C	MODIFIER	ACSL1	4:184794531:T:C	MODIFIER	ACSL1
Phe_250_2	4:202123-2285670	-	-	5	4	3	-	-	-	-	-	-	4:1252250:A:T	MODIFIER	CTBP1	4:1782676:C:T	MODIFIER	-	4:1250430:G:A	MODIFIER	CTBP1
Phe_250_2	4:2740118-3916357	-	-	-	3	3	-	-	-	-	-	-	-	-	-	4:3240118:C:T	MODIFIER	HTT	4:3240118:C:T	MODIFIER	HTT
Phe_250_2	4:44566912-45684815	-	-	-	6	6	-	-	-	-	-	-	-	-	-	4:45173674:C:T	MODIFIER	-	4:45175529:AC:A	MODIFIER	-
Phe_250_2	4:5754902-6827380	-	-	1	30	28	-	-	-	-	-	-	4:6302004:G:A	MODERATE	WFS1	4:6298187:A:G	MODIFIER	WFS1	4:6298187:A:G	MODIFIER	WFS1
Phe_250_2	4:70205485-71493635	-	-	139	-	9	-	-	-	-	-	-	4:70896009:C:T	MODIFIER	-	-	-	-	4:70896009:C:T	MODIFIER	-
Phe_250_2	4:75071607-77108658	-	-	-	10	2	-	-	-	-	-	-	-	-	-	4:75649044:CA:C	MODIFIER	G3BP2	4:75649044:CA:C	MODIFIER	G3BP2
Phe_250_2	4:82140350-83166409	-	-	-	9	8	-	-	-	-	-	-	-	-	-	4:82657118:A:G	MODIFIER	SCD5	4:82664442:AG:A	MODIFIER	SCD5
Phe_250_2	4:83778556-84990184	-	-	2	-	1	-	-	-	-	-	-	4:84418465:T:C	MODIFIER	-	-	-	-	4:84418465:T:C	MODIFIER	-
Phe_250_2	4:94570266-95570266	-	-	-	-	33	-	-	-	-	-	-	-	-	-	-	-	-	4:95070266:G:A	MODIFIER	BMPR1B
Phe_250_2	5:100212056-104137636	-	-	-	1	8	-	-	-	-	-	-	-	-	-	5:103003035:C:G	MODERATE	PAM	5:102965654:T:C	MODIFIER	PAM
Phe_250_2	5:111535765-112609605	-	-	-	-	42	-	-	-	-	-	-	-	-	-	-	-	-	5:112109605:T:C	MODIFIER	-
Phe_250_2	5:122815191-123908623	-	-	-	-	16	-	-	-	-	-	-	-	-	-	-	-	-	5:123328481:A:G	MODIFIER	-
Phe_250_2	5:14040850-15371451	1	-	-	1	1	5:14826084:T:G	MODIFIER	ANKH	-	-	-	-	-	-	5:14751196:C:T	MODERATE	ANKH	5:14751196:C:T	MODERATE	ANKH
Phe_250_2	5:157954639-159103805	-	-	-	46	32	-	-	-	-	-	-	-	-	-	5:158598975:T:C	MODIFIER	-	5:158600567:G:C	MODIFIER	-
Phe_250_2	5:176582583-177822587	-	-	12	-	11	-	-	-	-	-	-	5:177105216:C:G	MODIFIER	-	-	-	-	5:177105317:GA:G	MODIFIER	-
Phe_250_2	5:44991837-46894014	-	-	-	151	1	-	-	-	-	-	-	-	-	-	5:46173653:T:C	MODIFIER	-	5:46385456:A:G	MODIFIER	-
Phe_250_2	5:49645767-51366665	-	-	16	5	5	-	-	-	-	-	-	5:50371671:C:T	MODIFIER	-	5:50771105:A:C	MODIFIER	PARP8	5:50631998:T:C	MODIFIER	-
Phe_250_2	5:51908678-54707267	-	-	23	5	1	-	-	-	-	-	-	5:52776360:G:A	MODIFIER	-	5:53987800:T:A	MODIFIER	ARL15	5:53987800:T:A	MODIFIER	ARL15
Phe_250_2	5:55967578-57400777	6	-	6	12	5	5:56514478:A:T	MODIFIER	C5orf67	-	-	-	5:56514478:A:T	MODIFIER	C5orf67	5:56510924:A:G	MODIFIER	C5orf67	5:56510924:A:G	MODIFIER	C5orf67
Phe_250_2	5:62911710-64223605	-	-	-	114	62	-	-	-	-	-	-	-	-	-	5:63698867:C:CAGGA	MODIFIER	-	5:63547416:TA:T	MODIFIER	-
Phe_250_2	5:74766739-76242606	-	-	129	9	44	-	-	-	-	-	-	5:75396951:A:G	MODIFIER	CERT1	5:75707853:T:C	MODERATE	POC5	5:75396951:A:G	MODIFIER	CERT1
Phe_250_2	5:76629124-77678243	-	-	-	3	2	-	-	-	-	-	-	-	-	-	5:77131486:G:A	MODIFIER	ZBED3-AS1	5:77139179:G:A	MODIFIER	ZBED3-AS1
Phe_250_2	5:78620593-79833156	-	-	-	91	74	-	-	-	-	-	-	-	-	-	5:79138008:C:T	MODIFIER	DMGDH	5:79301956:G:A	MODIFIER	JMY
Phe_250_2	5:88140561-89193117	-	-	-	-	10	-	-	-	-	-	-	-	-	-	-	-	-	5:88640561:T:C	MODIFIER	LINC00461
Phe_250_2	5:96013883-97032204	-	-	-	-	8	-	-	-	-	-	-	-	-	-	-	-	-	5:96522059:C:T	MODIFIER	-
Phe_250_2	6:106598906-107624062	-	-	-	16	15	-	-	-	-	-	-	-	-	-	6:107110484:G:A	MODIFIER	BEND3	6:107105488:G:C	MODIFIER	BEND3
Phe_250_2	6:117037949-118233830	-	-	18	56	17	-	-	-	-	-	-	6:117729678:C:T	MODIFIER	-	6:117729678:C:T	MODIFIER	-	6:117729678:C:T	MODIFIER	-
Phe_250_2	6:125224002-127616766	-	-	52	3	1	-	-	-	-	-	-	6:126643364:A:G	MODIFIER	PRELID1P1	6:126643364:A:G	MODIFIER	PRELID1P1	6:126643364:A:G	MODIFIER	PRELID1P1
Phe_250_2	6:131105194-132113849	-	-	-	-	12	-	-	-	-	-	-	-	-	-	-	-	-	6:131613849:T:C	MODIFIER	MED23
Phe_250_2	6:136465762-137519875	-	-	35	35	24	-	-	-	-	-	-	6:136970368:G:A	MODIFIER	RPL35AP3	6:136984329:C:A	MODIFIER	NHEG1	6:136970158:T:G	MODIFIER	RPL35AP3
Phe_250_2	6:138005002-139050937	-	-	-	10	11	-	-	-	-	-	-	-	-	-	6:138505827:C:T	MODIFIER	NHSL1	6:138536159:G:A	MODIFIER	NHSL1
Phe_250_2	6:142214765-143262342	-	-	-	13	1	-	-	-	-	-	-	-	-	-	6:142737555:G:C	MODIFIER	-	6:142737555:G:C	MODIFIER	-
Phe_250_2	6:152543508-153628535	-	-	-	42	39	-	-	-	-	-	-	-	-	-	6:153128535:A:T	MODIFIER	RGS17	6:153126415:G:A	MODIFIER	RGS17
Phe_250_2	6:159789081-161048706	-	-	-	33	21	-	-	-	-	-	-	-	-	-	6:160354985:C:A	MODIFIER	SLC22A3	6:160354985:C:A	MODIFIER	SLC22A3
Phe_250_2	6:162028711-164243201	-	-	-	138	7	-	-	-	-	-	-	-	-	-	6:162696588:A:C	MODIFIER	PRKN	6:163711969:C:T	MODIFIER	-
Phe_250_2	6:166499742-167599440	-	-	-	109	98	-	-	-	-	-	-	-	-	-	6:167080909:C:A	MODIFIER	CEP43	6:167085604:G:A	MODIFIER	CEP43
Phe_250_2	6:19205891-21683645	10	-	6	8	3	6:20680447:T:A	MODIFIER	CDKAL1	-	-	-	6:20680447:T:A	MODIFIER	CDKAL1	6:20686342:C:A	MODIFIER	CDKAL1	6:20680447:T:A	MODIFIER	CDKAL1
Phe_250_2	6:25762688-26838029	-	-	-	41	43	-	-	-	-	-	-	-	-	-	6:26264360:CA:C	MODIFIER	-	6:26335118:C:G	MODIFIER	-
Phe_250_2	6:28400380-29468438	-	-	-	51	58	-	-	-	-	-	-	-	-	-	6:28904847:G:C	MODIFIER	TRIM27	6:28949303:A:C	MODIFIER	LINC01556
Phe_250_2	6:30525467-34929516	-	-	27	4	5	-	-	-	-	-	-	6:31197002:T:C	MODIFIER	HCG27	6:32658495:C:A	MODIFIER	HLA-DQB1	6:32658525:T:G	MODIFIER	HLA-DQB1
Phe_250_2	6:38316854-39881754	-	-	4	21	8	-	-	-	-	-	-	6:39065819:G:A	MODERATE	GLP1R	6:39048860:C:T	MODERATE	GLP1R	6:39048860:C:T	MODERATE	GLP1R
Phe_250_2	6:39893042-40941504	-	-	-	12	3	-	-	-	-	-	-	-	-	-	6:40401342:C:T	MODIFIER	LRFN2	6:40441504:T:C	MODIFIER	LRFN2
Phe_250_2	6:42836941-44362204	-	-	-	2	3	-	-	-	-	-	-	-	-	-	6:43789345:T:A	MODIFIER	VEGFA	6:43789345:T:A	MODIFIER	VEGFA
Phe_250_2	6:50234772-51782042	-	-	-	41	3	-	-	-	-	-	-	-	-	-	6:51008732:T:C	MODIFIER	-	6:50821065:A:C	MODIFIER	TFAP2B
Phe_250_2	6:53231152-54425032	-	-	-	9	5	-	-	-	-	-	-	-	-	-	6:53737580:AC:A	MODIFIER	-	6:53737580:AC:A	MODIFIER	-
Phe_250_2	6:62758253-64046808	-	-	-	265	180	-	-	-	-	-	-	-	-	-	6:63481673:A:T	MODIFIER	-	6:63481673:A:T	MODIFIER	-
Phe_250_2	6:6606083-7828518	-	-	1	2	1	-	-	-	-	-	-	6:7231610:G:A	MODERATE	RREB1	6:7231953:T:C	MODIFIER	RREB1	6:7231610:G:A	MODERATE	RREB1
Phe_250_2	6:75019236-76019236	-	-	-	107	-	-	-	-	-	-	-	-	-	-	6:75519236:C:T	MODIFIER	-	-	-	-
Phe_250_2	6:96931929-98747143	-	-	-	127	116	-	-	-	-	-	-	-	-	-	6:97499879:C:G	MODIFIER	-	6:97499879:C:G	MODIFIER	-
Phe_250_2	7:100228314-101228314	-	-	-	51	-	-	-	-	-	-	-	-	-	-	7:100728314:AAG:A	MODIFIER	EPO	-	-	-
Phe_250_2	7:101945949-103633629	-	-	35	37	1	-	-	-	-	-	-	7:102956318:C:T	MODIFIER	FBXL13	7:102771914:C:T	MODIFIER	FAM185A	7:102767989:A:G	MODIFIER	FAM185A
Phe_250_2	7:104508590-105837563	-	-	-	-	41	-	-	-	-	-	-	-	-	-	-	-	-	7:105293834:A:G	MODIFIER	SRPK2
Phe_250_2	7:11673293-12818496	-	-	-	82	74	-	-	-	-	-	-	-	-	-	7:12244247:C:G	MODIFIER	TMEM106B	7:12238147:G:A	MODIFIER	TMEM106B
Phe_250_2	7:117354775-118447833	-	-	-	56	12	-	-	-	-	-	-	-	-	-	7:117855613:C:A	MODIFIER	CTTNBP2	7:117866297:T:G	MODIFIER	CTTNBP2
Phe_250_2	7:125621198-128767001	-	-	1	-	1	-	-	-	-	-	-	7:127613496:C:T	MODERATE	PAX4	-	-	-	7:127418899:C:A	MODIFIER	ZNF800
Phe_250_2	7:129238557-131283431	-	-	3	33	26	-	-	-	-	-	-	7:130385872:G:A	MODERATE	CPA1	7:130747710:G:A	MODIFIER	-	7:130747710:G:A	MODIFIER	-
Phe_250_2	7:1311825-2571215	-	-	-	58	36	-	-	-	-	-	-	-	-	-	7:1887000:G:A	MODIFIER	MAD1L1	7:1887000:G:A	MODIFIER	MAD1L1
Phe_250_2	7:13347029-16386603	17	-	12	18	11	7:15025939:T:A	MODIFIER	-	-	-	-	7:14858657:C:T	MODIFIER	DGKB	7:15024298:T:G	MODIFIER	-	7:15025359:G:A	MODIFIER	-
Phe_250_2	7:140224782-141487373	-	-	80	-	67	-	-	-	-	-	-	7:140822262:C:A	MODIFIER	BRAF	-	-	-	7:140777206:A:T	MODIFIER	BRAF
Phe_250_2	7:150340547-151345623	-	-	-	22	3	-	-	-	-	-	-	-	-	-	7:150840547:G:A	MODIFIER	AOC1	7:150840547:G:A	MODIFIER	AOC1
Phe_250_2	7:156623436-157807531	22	-	105	80	70	7:157215455:T:C	MODIFIER	UBE3C	-	-	-	7:157189756:T:C	MODIFIER	UBE3C	7:157193287:T:TCAG	MODIFIER	UBE3C	7:157189756:T:C	MODIFIER	UBE3C
Phe_250_2	7:17700528-18851934	-	-	-	56	33	-	-	-	-	-	-	-	-	-	7:18325494:G:A	MODIFIER	HDAC9	7:18273706:T:C	MODIFIER	HDAC9
Phe_250_2	7:22892667-24866900	-	-	-	40	24	-	-	-	-	-	-	-	-	-	7:23473277:G:C	MODIFIER	IGF2BP3	7:23761997:C:T	MODIFIER	STK31
Phe_250_2	7:27598574-28720919	-	-	58	7	4	-	-	-	-	-	-	7:28156603:A:G	MODIFIER	JAZF1	7:28149792:T:C	MODIFIER	JAZF1	7:28154778:C:A	MODIFIER	JAZF1
Phe_250_2	7:30170922-31191559	-	-	-	6	1	-	-	-	-	-	-	-	-	-	7:30688836:C:T	MODIFIER	CRHR2	7:30688836:C:T	MODIFIER	CRHR2
Phe_250_2	7:36190346-37218632	-	-	-	55	36	-	-	-	-	-	-	-	-	-	7:36698949:C:T	MODIFIER	AOAH	7:36715706:G:C	MODIFIER	AOAH
Phe_250_2	7:43609775-44727878	4	-	13	12	4	7:44184122:G:A	MODIFIER	GCK	-	-	-	7:44226585:C:T	MODERATE	CAMK2B	7:44192179:C:T	MODIFIER	GCK	7:44184122:G:A	MODIFIER	GCK
Phe_250_2	7:68966553-70962778	-	-	183	122	50	-	-	-	-	-	-	7:69910470:A:G	MODIFIER	AUTS2	7:70314163:T:C	MODIFIER	AUTS2	7:70262442:C:A	MODIFIER	AUTS2
Phe_250_2	7:72190844-73190844	-	-	-	8	-	-	-	-	-	-	-	-	-	-	7:72690844:T:C	MODIFIER	TYW1B	-	-	-
Phe_250_2	7:74290613-75488189	-	-	-	6	1	-	-	-	-	-	-	-	-	-	7:74813118:C:T	MODIFIER	GTF2IRD2	7:74813118:C:T	MODIFIER	GTF2IRD2
Phe_250_2	7:76565687-77586652	-	-	-	59	12	-	-	-	-	-	-	-	-	-	7:77085099:C:T	MODIFIER	FAM185BP	7:77086652:G:A	MODIFIER	FAM185BP
Phe_250_2	7:89598955-91059976	-	-	74	130	32	-	-	-	-	-	-	7:90166596:CTGT:C	MODIFIER	STEAP1	7:90155259:GA:G	MODIFIER	STEAP1	7:90141654:G:A	MODIFIER	STEAP2-AS1
Phe_250_2	8:103977496-105952043	-	-	-	116	125	-	-	-	-	-	-	-	-	-	8:104477496:TC:T	MODIFIER	-	8:105415794:T:C	MODIFIER	ZFPM2
Phe_250_2	8:10712451-11721440	-	-	-	128	-	-	-	-	-	-	-	-	-	-	8:11221272:A:C	MODIFIER	-	-	-	-
Phe_250_2	8:114932023-117724736	5	-	1	5	1	8:117116782:A:G	MODIFIER	SLC30A8	-	-	-	8:117172544:C:T	MODERATE	SLC30A8	8:117173494:A:G	MODIFIER	SLC30A8	8:117172544:C:T	MODERATE	SLC30A8
Phe_250_2	8:120348349-121363335	-	-	-	8	40	-	-	-	-	-	-	-	-	-	8:120860224:A:C	MODIFIER	-	8:120860224:A:C	MODIFIER	-
Phe_250_2	8:12260433-13260433	-	-	-	-	15	-	-	-	-	-	-	-	-	-	-	-	-	8:12760433:T:A	MODIFIER	LONRF1
Phe_250_2	8:127199497-129057753	-	-	-	1	5	-	-	-	-	-	-	-	-	-	8:127699497:G:A	MODIFIER	CASC11	8:128555832:C:T	MODIFIER	LINC00824
Phe_250_2	8:136703235-137703235	-	-	-	-	8	-	-	-	-	-	-	-	-	-	-	-	-	8:137203235:C:A	MODIFIER	-
Phe_250_2	8:13736584-14815289	-	-	-	110	38	-	-	-	-	-	-	-	-	-	8:14268625:T:G	MODIFIER	SGCZ	8:14291481:A:C	MODIFIER	SGCZ
Phe_250_2	8:143782599-144829545	-	-	-	9	6	-	-	-	-	-	-	-	-	-	8:144321883:A:G	MODIFIER	DGAT1	8:144321883:A:G	MODIFIER	DGAT1
Phe_250_2	8:21885267-23172182	-	-	-	-	14	-	-	-	-	-	-	-	-	-	-	-	-	8:22638535:G:A	MODIFIER	BIN3
Phe_250_2	8:27712951-28782586	-	-	-	37	18	-	-	-	-	-	-	-	-	-	8:28252575:C:T	MODIFIER	-	8:28238422:C:T	MODIFIER	-
Phe_250_2	8:30462338-31514140	-	-	-	3	6	-	-	-	-	-	-	-	-	-	8:31003389:A:AT	MODIFIER	PURG	8:30995310:T:C	MODIFIER	PURG
Phe_250_2	8:36301396-37501668	-	-	-	30	6	-	-	-	-	-	-	-	-	-	8:36997193:T:G	MODIFIER	-	8:36989597:T:C	MODIFIER	-
Phe_250_2	8:40823600-42308781	10	-	13	12	5	8:41658012:A:G	MODIFIER	ANK1	-	-	-	8:41666241:CT:C	MODIFIER	ANK1	8:41667170:C:T	MODIFIER	ANK1	8:41661730:T:C	MODIFIER	ANK1
Phe_250_2	8:56086145-57094378	-	-	-	-	8	-	-	-	-	-	-	-	-	-	-	-	-	8:56587427:G:C	MODIFIER	RPL37P6
Phe_250_2	8:64080975-65116793	-	-	-	27	-	-	-	-	-	-	-	-	-	-	8:64606330:T:C	MODIFIER	CYP7B1	-	-	-
Phe_250_2	8:75810034-76834372	-	-	-	35	34	-	-	-	-	-	-	-	-	-	8:76312591:A:G	MODIFIER	-	8:76312591:A:G	MODIFIER	-
Phe_250_2	8:94163144-95607388	-	-	-	25	9	-	-	-	-	-	-	-	-	-	8:94956185:T:G	MODIFIER	NDUFAF6	8:94956185:T:G	MODIFIER	NDUFAF6
Phe_250_2	9:122344732-123849804	-	-	-	126	57	-	-	-	-	-	-	-	-	-	9:122945068:C:G	MODIFIER	RABGAP1	9:122993292:C:T	MODIFIER	RABGAP1
Phe_250_2	9:132753159-134593509	-	-	-	1	1	-	-	-	-	-	-	-	-	-	9:133257521:T:TC	HIGH	ABO	9:133257521:T:TC	HIGH	ABO
Phe_250_2	9:135840958-137113380	8	-	32	7	1	9:136352281:A:G	MODIFIER	GPSM1	-	-	-	9:136360473:C:CG	MODIFIER	DNLZ	9:136352287:G:A	MODIFIER	GPSM1	9:136353630:A:G	MODIFIER	GPSM1
Phe_250_2	9:16215828-17239896	-	-	-	-	22	-	-	-	-	-	-	-	-	-	-	-	-	9:16733801:T:A	MODIFIER	BNC2
Phe_250_2	9:20315908-21317659	-	-	-	-	2	-	-	-	-	-	-	-	-	-	-	-	-	9:20817659:C:CT	MODIFIER	FOCAD
Phe_250_2	9:21454654-22862477	-	-	7	3	3	-	-	-	-	-	-	9:22133285:G:A	MODIFIER	-	9:22134095:T:C	MODIFIER	-	9:22134095:T:C	MODIFIER	-
Phe_250_2	9:27910685-29638527	-	-	-	16	9	-	-	-	-	-	-	-	-	-	9:28414627:C:T	MODIFIER	LINGO2	9:28414627:C:T	MODIFIER	LINGO2
Phe_250_2	9:33261288-34683754	-	-	-	121	45	-	-	-	-	-	-	-	-	-	9:33896606:AT:A	MODIFIER	UBE2R2	9:33803410:T:C	MODIFIER	PRSS3
Phe_250_2	9:3756066-4817825	-	-	4	2	2	-	-	-	-	-	-	9:4283137:G:T	MODIFIER	GLIS3	9:4294707:T:TG	MODIFIER	GLIS3	9:4283137:G:T	MODIFIER	GLIS3
Phe_250_2	9:532567-1540617	-	-	-	-	9	-	-	-	-	-	-	-	-	-	-	-	-	9:1036552:C:T	MODIFIER	-
Phe_250_2	9:78766915-79841434	-	-	-	-	6	-	-	-	-	-	-	-	-	-	-	-	-	9:79293287:T:C	MODIFIER	-
Phe_250_2	9:80844496-82271447	-	-	3	2	1	-	-	-	-	-	-	9:81696885:T:C	MODIFIER	TLE1-DT	9:81694033:G:A	MODIFIER	TLE1	9:81694033:G:A	MODIFIER	TLE1
Phe_250_2	9:93633246-95064658	-	-	-	45	21	-	-	-	-	-	-	-	-	-	9:94152720:C:T	MODIFIER	-	9:94165814:T:A	MODIFIER	MIRLET7A1HG
Phe_250_21	6:31541186-33336793	-	-	-	1	-	-	-	-	-	-	-	-	-	-	6:32651394:C:G	MODIFIER	HLA-DQA1	-	-	-
Phe_250_22	10:112461912-113580986	-	-	-	3	1	-	-	-	-	-	-	-	-	-	10:112994312:T:C	MODIFIER	TCF7L2	10:112998590:C:T	MODIFIER	TCF7L2
Phe_250_22	10:11703521-12786011	-	-	-	3	3	-	-	-	-	-	-	-	-	-	10:12267269:G:A	MODIFIER	-	10:12267270:C:T	MODIFIER	-
Phe_250_22	10:120655455-121672490	-	-	-	-	65	-	-	-	-	-	-	-	-	-	-	-	-	10:121172138:G:T	MODIFIER	-
Phe_250_22	10:78675326-79757710	-	-	-	27	27	-	-	-	-	-	-	-	-	-	10:79184390:C:G	MODIFIER	ZMIZ1	10:79179462:G:C	MODIFIER	ZMIZ1
Phe_250_22	10:91943148-93232959	-	-	-	17	17	-	-	-	-	-	-	-	-	-	10:92726006:G:A	MODIFIER	-	10:92711838:C:T	MODIFIER	Y_RNA
Phe_250_22	11:1659830-3337406	-	-	-	18	1	-	-	-	-	-	-	-	-	-	11:2173190:G:C	MODIFIER	TH	11:2837316:C:T	MODIFIER	KCNQ1
Phe_250_22	11:16884070-17900339	-	-	-	7	6	-	-	-	-	-	-	-	-	-	11:17387083:C:T	MODERATE	KCNJ11	11:17387083:C:T	MODERATE	KCNJ11
Phe_250_22	12:25740447-26748072	-	-	-	3	-	-	-	-	-	-	-	-	-	-	12:26248072:C:T	MODIFIER	ITPR2-AS1	-	-	-
Phe_250_22	12:3775678-4775678	-	-	-	1	-	-	-	-	-	-	-	-	-	-	12:4275678:T:G	MODIFIER	CCND2	-	-	-
Phe_250_22	12:65271691-66375112	-	-	-	58	12	-	-	-	-	-	-	-	-	-	12:65776889:T:G	MODIFIER	RPSAP52	12:65788675:G:A	MODIFIER	RPSAP52
Phe_250_22	13:97944364-98957562	-	-	-	-	2	-	-	-	-	-	-	-	-	-	-	-	-	13:98457562:T:G	MODIFIER	STK24
Phe_250_22	14:78867151-79978819	-	-	-	17	-	-	-	-	-	-	-	-	-	-	14:79424334:C:T	MODIFIER	NRXN3	-	-	-
Phe_250_22	15:61590956-62606894	-	-	-	13	12	-	-	-	-	-	-	-	-	-	15:62105199:G:A	MODIFIER	-	15:62104743:G:A	MODIFIER	-
Phe_250_22	15:76919377-78001017	-	-	-	-	16	-	-	-	-	-	-	-	-	-	-	-	-	15:77449298:G:A	MODIFIER	HMG20A
Phe_250_22	15:89365230-90406291	-	-	-	42	-	-	-	-	-	-	-	-	-	-	15:89906244:C:T	MODIFIER	ARPIN	-	-	-
Phe_250_22	16:19839137-20895874	-	-	-	22	8	-	-	-	-	-	-	-	-	-	16:20355627:T:C	MODIFIER	PDILT	16:20355185:T:C	MODIFIER	PDILT
Phe_250_22	16:53263653-54314649	-	-	-	6	6	-	-	-	-	-	-	-	-	-	16:53767042:T:C	MODIFIER	FTO	16:53767042:T:C	MODIFIER	FTO
Phe_250_22	17:45132501-46759631	-	-	-	2225	1989	-	-	-	-	-	-	-	-	-	17:46006642:T:C	MODIFIER	MAPT	17:45749271:G:A	MODIFIER	-
Phe_250_22	18:55279143-56279143	-	-	-	31	-	-	-	-	-	-	-	-	-	-	18:55779143:G:A	MODIFIER	LINC01415	-	-	-
Phe_250_22	1:213472388-214489726	-	-	-	4	4	-	-	-	-	-	-	-	-	-	1:213983706:G:C	MODIFIER	PROX1	1:213972388:C:G	MODIFIER	PROX1-AS1
Phe_250_22	1:38587291-40070256	-	-	-	92	82	-	-	-	-	-	-	-	-	-	1:39478577:T:C	MODIFIER	MACF1	1:39262975:C:G	MODIFIER	MACF1
Phe_250_22	1:95309900-96348148	-	-	-	-	32	-	-	-	-	-	-	-	-	-	-	-	-	1:95848148:G:T	MODIFIER	-
Phe_250_22	2:120090036-121090036	-	-	-	16	-	-	-	-	-	-	-	-	-	-	2:120590036:G:C	MODIFIER	-	-	-	-
Phe_250_22	2:164145339-165200808	-	-	-	9	6	-	-	-	-	-	-	-	-	-	2:164672366:C:T	MODIFIER	COBLL1	2:164672366:C:T	MODIFIER	COBLL1
Phe_250_22	2:225501510-226834547	-	-	-	68	18	-	-	-	-	-	-	-	-	-	2:226252982:C:G	MODIFIER	-	2:226229029:T:C	MODIFIER	-
Phe_250_22	2:42864537-44036400	-	-	-	177	81	-	-	-	-	-	-	-	-	-	2:43512748:T:C	MODIFIER	THADA	2:43536400:T:G	MODIFIER	THADA
Phe_250_22	2:59856530-60859572	-	-	-	13	8	-	-	-	-	-	-	-	-	-	2:60359572:C:G	MODIFIER	MIR4432HG	2:60359572:C:G	MODIFIER	MIR4432HG
Phe_250_22	3:11769274-12956917	-	-	-	23	-	-	-	-	-	-	-	-	-	-	3:12456917:TC:T	MODIFIER	-	-	-	-
Phe_250_22	3:184489888-186330895	-	-	-	69	17	-	-	-	-	-	-	-	-	-	3:185806293:A:G	MODIFIER	IGF2BP2	3:185808320:CA:C	MODIFIER	IGF2BP2
Phe_250_22	3:187522735-188524865	-	-	-	3	2	-	-	-	-	-	-	-	-	-	3:188024054:A:G	MODIFIER	-	3:188023111:T:C	MODIFIER	-
Phe_250_22	3:64213769-65244445	-	-	-	15	-	-	-	-	-	-	-	-	-	-	3:64727730:TG:T	MODIFIER	ADAMTS9-AS2	-	-	-
Phe_250_22	4:44580219-45684122	-	-	-	-	33	-	-	-	-	-	-	-	-	-	-	-	-	4:45184122:G:A	MODIFIER	-
Phe_250_22	4:5762667-6813707	-	-	-	58	46	-	-	-	-	-	-	-	-	-	4:6301295:C:T	LOW	WFS1	4:6301295:C:T	LOW	WFS1
Phe_250_22	5:102750706-103938928	-	-	-	8	1	-	-	-	-	-	-	-	-	-	5:103419249:C:T	MODIFIER	-	5:103438928:TA:T	MODIFIER	PDZPH1P
Phe_250_22	6:20152486-21266466	-	-	-	25	26	-	-	-	-	-	-	-	-	-	6:20680447:T:A	MODIFIER	CDKAL1	6:20680447:T:A	MODIFIER	CDKAL1
Phe_250_22	6:31922220-32922220	-	-	-	2	-	-	-	-	-	-	-	-	-	-	6:32422220:C:T	MODIFIER	-	-	-	-
Phe_250_22	7:27602469-28719614	-	-	-	16	14	-	-	-	-	-	-	-	-	-	7:28146272:T:C	MODIFIER	JAZF1	7:28139006:TG:T	MODIFIER	JAZF1
Phe_250_22	8:116672544-117708031	-	-	-	7	4	-	-	-	-	-	-	-	-	-	8:117172544:C:T	MODERATE	SLC30A8	8:117172544:C:T	MODERATE	SLC30A8
Phe_250_22	8:41147442-42147442	-	-	-	-	8	-	-	-	-	-	-	-	-	-	-	-	-	8:41647442:C:CG	MODIFIER	NKX6-3
Phe_250_22	9:135851197-136862314	-	-	-	11	1	-	-	-	-	-	-	-	-	-	9:136352281:A:G	MODIFIER	GPSM1	9:136353630:A:G	MODIFIER	GPSM1
Phe_250_22	9:21629580-22639221	-	-	-	6	7	-	-	-	-	-	-	-	-	-	9:22134095:T:C	MODIFIER	-	9:22134095:T:C	MODIFIER	-
Phe_250_22	9:27910685-28925517	-	-	-	-	9	-	-	-	-	-	-	-	-	-	-	-	-	9:28425517:C:G	MODIFIER	LINGO2
Phe_250_23	10:102200278-103211161	-	-	-	44	-	-	-	-	-	-	-	-	-	-	10:102700278:G:A	MODIFIER	ARL3	-	-	-
Phe_250_23	10:112336896-113656827	1	-	-	3	1	10:112998590:C:T	MODIFIER	TCF7L2	-	-	-	-	-	-	10:112994312:T:C	MODIFIER	TCF7L2	10:112998590:C:T	MODIFIER	TCF7L2
Phe_250_23	10:11657743-12798294	-	-	-	13	3	-	-	-	-	-	-	-	-	-	10:12267269:G:A	MODIFIER	-	10:12267269:G:A	MODIFIER	-
Phe_250_23	10:68076348-69076348	-	-	-	64	-	-	-	-	-	-	-	-	-	-	10:68576348:CAA:C	MODIFIER	TET1	-	-	-
Phe_250_23	10:78675326-79759191	-	-	-	15	14	-	-	-	-	-	-	-	-	-	10:79187681:T:C	MODIFIER	ZMIZ1	10:79187681:T:C	MODIFIER	ZMIZ1
Phe_250_23	10:91943148-93235996	-	-	-	16	11	-	-	-	-	-	-	-	-	-	10:92726006:G:A	MODIFIER	-	10:92707530:C:T	MODIFIER	Y_RNA
Phe_250_23	11:1661163-3363549	1	-	-	2	1	11:2161163:C:CGCAA	LOW	INS	-	-	-	-	-	-	11:2836067:G:A	MODIFIER	KCNQ1	11:2837316:C:T	MODIFIER	KCNQ1
Phe_250_23	11:16862683-17900339	-	-	-	7	7	-	-	-	-	-	-	-	-	-	11:17386857:C:T	MODIFIER	KCNJ11	11:17386857:C:T	MODIFIER	KCNJ11
Phe_250_23	11:46856974-48148309	-	-	-	136	9	-	-	-	-	-	-	-	-	-	11:47445620:A:T	MODIFIER	RAPSN	11:47647623:T:C	MODIFIER	-
Phe_250_23	11:64996424-66090226	-	-	-	12	10	-	-	-	-	-	-	-	-	-	11:65558683:G:A	MODIFIER	LTBP3	11:65569780:A:T	MODIFIER	ZNRD2
Phe_250_23	11:69134495-70193799	2	-	-	-	3	11:69648505:G:A	MODIFIER	CCND1	-	-	-	-	-	-	-	-	-	11:69648505:G:A	MODIFIER	CCND1
Phe_250_23	11:72216993-73300476	-	-	-	28	2	-	-	-	-	-	-	-	-	-	11:72759870:GGTTT:G	MODIFIER	STARD10	11:72759870:GGTTT:G	MODIFIER	STARD10
Phe_250_23	12:120498573-122044257	-	-	-	7	3	-	-	-	-	-	-	-	-	-	12:121524144:T:C	MODIFIER	KDM2B	12:121524144:T:C	MODIFIER	KDM2B
Phe_250_23	12:27266558-28312217	-	-	-	43	21	-	-	-	-	-	-	-	-	-	12:27805000:A:C	MODIFIER	KLHL42	12:27809170:C:T	MODIFIER	RN7SKP15
Phe_250_23	12:3679733-4797567	-	-	-	1	5	-	-	-	-	-	-	-	-	-	12:4275678:T:G	MODIFIER	CCND2	12:4297567:TC:T	MODIFIER	CCND2
Phe_250_23	12:49369365-50369365	-	-	-	19	-	-	-	-	-	-	-	-	-	-	12:49869365:G:A	MODIFIER	FAIM2	-	-	-
Phe_250_23	12:65280449-66489540	1	-	-	12	14	12:65875112:T:A	MODIFIER	HMGA2	-	-	-	-	-	-	12:65958046:T:C	MODIFIER	HMGA2	12:65979721:T:G	MODIFIER	-
Phe_250_23	13:79580531-80693047	-	-	-	11	2	-	-	-	-	-	-	-	-	-	13:80134597:C:T	MODIFIER	-	13:80133294:A:G	MODIFIER	-
Phe_250_23	13:90787016-91812880	-	-	-	-	27	-	-	-	-	-	-	-	-	-	-	-	-	13:91301465:T:C	MODIFIER	-
Phe_250_23	14:78736905-79996052	-	-	-	16	15	-	-	-	-	-	-	-	-	-	14:79465698:G:C	MODIFIER	NRXN3	14:79476304:G:A	MODIFIER	NRXN3
Phe_250_23	15:39550721-40550721	-	-	-	9	-	-	-	-	-	-	-	-	-	-	15:40050721:TG:T	MODIFIER	SRP14-DT	-	-	-
Phe_250_23	15:61562371-62606894	-	-	-	71	11	-	-	-	-	-	-	-	-	-	15:62105199:G:A	MODIFIER	-	15:62096331:T:C	MODIFIER	-
Phe_250_23	15:76595581-78091980	-	-	-	33	15	-	-	-	-	-	-	-	-	-	15:77435819:C:CT	MODIFIER	HMG20A	15:77449298:G:A	MODIFIER	HMG20A
Phe_250_23	15:89319043-90407587	-	-	-	41	30	-	-	-	-	-	-	-	-	-	15:89825041:T:C	MODIFIER	-	15:89885662:A:C	MODIFIER	AP3S2
Phe_250_23	15:90478862-91508646	-	-	-	59	44	-	-	-	-	-	-	-	-	-	15:90992708:GT:G	MODIFIER	PRC1	15:91005371:G:A	MODIFIER	VPS33B
Phe_250_23	16:53263653-54343680	-	-	-	28	6	-	-	-	-	-	-	-	-	-	16:53767042:T:C	MODIFIER	FTO	16:53767042:T:C	MODIFIER	FTO
Phe_250_23	16:69017728-70405802	-	-	-	62	56	-	-	-	-	-	-	-	-	-	16:69548009:T:C	MODIFIER	-	16:69548009:T:C	MODIFIER	-
Phe_250_23	16:74712137-75768566	-	-	-	38	36	-	-	-	-	-	-	-	-	-	16:75212137:G:C	MODIFIER	CTRB2	16:75268076:G:T	MODIFIER	BCAR1
Phe_250_23	17:48393147-49470234	-	-	-	96	-	-	-	-	-	-	-	-	-	-	17:48959662:A:T	MODIFIER	GIP	-	-	-
Phe_250_23	18:54902937-56220857	-	-	-	7	10	-	-	-	-	-	-	-	-	-	18:55591915:C:T	MODIFIER	TCF4	18:55512188:C:G	MODIFIER	TCF4
Phe_250_23	18:59565186-60747446	-	-	-	54	26	-	-	-	-	-	-	-	-	-	18:60165623:A:AC	MODIFIER	-	18:60141746:C:A	MODIFIER	-
Phe_250_23	18:71065143-72068154	-	-	-	9	-	-	-	-	-	-	-	-	-	-	18:71565143:G:C	MODIFIER	LINC01541	-	-	-
Phe_250_23	19:18719115-20182736	-	-	-	7	10	-	-	-	-	-	-	-	-	-	19:19283081:A:AG	MODIFIER	SUGP1	19:19255823:C:T	MODIFIER	HAPLN4
Phe_250_23	19:40839550-41890596	1	-	-	-	-	19:41341832:G:A	MODIFIER	TGFB1	-	-	-	-	-	-	-	-	-	-	-	-
Phe_250_23	19:44408684-46298198	-	-	-	2	12	-	-	-	-	-	-	-	-	-	19:44908684:T:C	MODERATE	APOE	19:45689109:T:TC	MODIFIER	SNRPD2
Phe_250_23	1:117119517-118129599	-	-	-	14	-	-	-	-	-	-	-	-	-	-	1:117626182:T:TC	MODIFIER	TENT5C	-	-	-
Phe_250_23	1:119430802-120431555	-	-	-	-	41	-	-	-	-	-	-	-	-	-	-	-	-	1:119930802:A:T	MODIFIER	NOTCH2
Phe_250_23	1:204555445-205555445	-	-	-	-	1	-	-	-	-	-	-	-	-	-	-	-	-	1:205055445:C:T	MODIFIER	CNTN2
Phe_250_23	1:213472388-214485913	-	-	-	8	-	-	-	-	-	-	-	-	-	-	1:213983706:G:C	MODIFIER	PROX1	-	-	-
Phe_250_23	1:229006752-230037208	-	-	-	2	-	-	-	-	-	-	-	-	-	-	1:229537208:G:A	MODIFIER	ABCB10	-	-	-
Phe_250_23	1:38587291-40109786	-	-	-	92	78	-	-	-	-	-	-	-	-	-	1:39476625:C:G	MODIFIER	MACF1	1:39478577:T:C	MODIFIER	MACF1
Phe_250_23	1:50473209-51473209	-	-	-	-	57	-	-	-	-	-	-	-	-	-	-	-	-	1:50973209:T:C	MODIFIER	CDKN2C
Phe_250_23	1:71786547-72846221	-	-	-	102	-	-	-	-	-	-	-	-	-	-	1:72286547:T:C	MODIFIER	NEGR1	-	-	-
Phe_250_23	20:40492207-41813142	-	-	-	58	61	-	-	-	-	-	-	-	-	-	20:41203988:T:C	MODERATE	ZHX3	20:41184047:C:T	MODIFIER	ZHX3
Phe_250_23	22:43428847-44499571	-	-	-	4	3	-	-	-	-	-	-	-	-	-	22:43928850:C:T	LOW	PNPLA3	22:43928850:C:T	LOW	PNPLA3
Phe_250_23	2:120090036-121090036	-	-	-	1	1	-	-	-	-	-	-	-	-	-	2:120590036:G:C	MODIFIER	-	2:120590036:G:C	MODIFIER	-
Phe_250_23	2:164145339-165375154	-	-	-	8	6	-	-	-	-	-	-	-	-	-	2:164672114:G:T	MODIFIER	COBLL1	2:164672366:C:T	MODIFIER	COBLL1
Phe_250_23	2:168349569-169349569	-	-	-	11	-	-	-	-	-	-	-	-	-	-	2:168849569:T:C	MODIFIER	NOSTRIN	-	-	-
Phe_250_23	2:225481895-226840729	-	-	-	72	19	-	-	-	-	-	-	-	-	-	2:226291946:C:T	MODIFIER	-	2:226253062:C:G	MODIFIER	-
Phe_250_23	2:26875230-28029596	-	-	-	5	1	-	-	-	-	-	-	-	-	-	2:27508073:T:C	MODERATE	GCKR	2:27508073:T:C	MODERATE	GCKR
Phe_250_23	2:42722246-44180491	-	-	-	146	80	-	-	-	-	-	-	-	-	-	2:43537303:T:C	MODIFIER	THADA	2:43516911:G:A	MODIFIER	THADA
Phe_250_23	2:58718917-59718917	-	-	-	26	-	-	-	-	-	-	-	-	-	-	2:59218917:T:C	MODIFIER	LINC01793	-	-	-
Phe_250_23	2:59838433-60983436	-	-	-	10	4	-	-	-	-	-	-	-	-	-	2:60358671:T:C	MODIFIER	MIR4432HG	2:60346735:A:G	MODIFIER	MIR4432HG
Phe_250_23	2:64549318-65557097	-	-	-	-	7	-	-	-	-	-	-	-	-	-	-	-	-	2:65057097:A:T	MODIFIER	CEP68
Phe_250_23	3:11788284-12897849	-	-	-	24	15	-	-	-	-	-	-	-	-	-	3:12355414:G:A	MODIFIER	PPARG	3:12349708:C:T	MODIFIER	PPARG
Phe_250_23	3:122832172-123877973	-	-	-	-	3	-	-	-	-	-	-	-	-	-	-	-	-	3:123346931:A:G	MODIFIER	ADCY5
Phe_250_23	3:185043740-186881807	18	-	-	48	15	3:185808320:CA:C	MODIFIER	IGF2BP2	-	-	-	-	-	-	3:185812502:T:C	MODIFIER	IGF2BP2	3:185816694:G:A	MODIFIER	IGF2BP2
Phe_250_23	3:187522735-188524054	-	-	-	3	2	-	-	-	-	-	-	-	-	-	3:188024054:A:G	MODIFIER	-	3:188024054:A:G	MODIFIER	-
Phe_250_23	3:195552790-196577150	-	-	-	-	20	-	-	-	-	-	-	-	-	-	-	-	-	3:196052790:C:T	MODIFIER	TFRC
Phe_250_23	3:22645916-23953005	-	-	-	20	12	-	-	-	-	-	-	-	-	-	3:23250230:A:C	MODIFIER	UBE2E2	3:23414091:T:C	MODIFIER	UBE2E2
Phe_250_23	4:152019036-153099323	-	-	-	16	9	-	-	-	-	-	-	-	-	-	4:152598094:G:A	MODIFIER	-	4:152597095:C:T	MODIFIER	-
Phe_250_23	4:184294132-185306685	-	-	-	46	-	-	-	-	-	-	-	-	-	-	4:184801293:T:C	MODIFIER	ACSL1	-	-	-
Phe_250_23	4:44673674-45684122	-	-	-	6	6	-	-	-	-	-	-	-	-	-	4:45184122:G:A	MODIFIER	-	4:45177866:C:T	MODIFIER	-
Phe_250_23	4:5762269-6826780	-	-	-	43	40	-	-	-	-	-	-	-	-	-	4:6300472:C:T	MODIFIER	WFS1	4:6300980:C:T	LOW	WFS1
Phe_250_23	4:750430-1750430	-	-	-	-	4	-	-	-	-	-	-	-	-	-	-	-	-	4:1250430:G:A	MODIFIER	CTBP1
Phe_250_23	4:82164442-83164442	-	-	-	10	-	-	-	-	-	-	-	-	-	-	4:82664442:AG:A	MODIFIER	SCD5	-	-	-
Phe_250_23	5:101415286-103938928	-	-	-	10	9	-	-	-	-	-	-	-	-	-	5:103346444:A:G	MODIFIER	-	5:103346444:A:G	MODIFIER	-
Phe_250_23	5:44197933-45991837	-	-	-	-	73	-	-	-	-	-	-	-	-	-	-	-	-	5:45491837:A:G	MODIFIER	HCN1
Phe_250_23	5:55998805-57021061	8	-	-	14	6	5:56510924:A:G	MODIFIER	C5orf67	-	-	-	-	-	-	5:56512515:C:T	MODIFIER	C5orf67	5:56510924:A:G	MODIFIER	C5orf67
Phe_250_23	6:125805187-127247838	-	-	-	1	1	-	-	-	-	-	-	-	-	-	6:126470949:A:G	MODIFIER	-	6:126470949:A:G	MODIFIER	-
Phe_250_23	6:20033038-21527530	-	-	-	8	5	-	-	-	-	-	-	-	-	-	6:20675561:C:A	MODIFIER	CDKAL1	6:20680447:T:A	MODIFIER	CDKAL1
Phe_250_23	6:29305615-33370762	-	-	-	54	58	-	-	-	-	-	-	-	-	-	6:32659703:G:A	MODIFIER	HLA-DQB1	6:32659703:G:A	MODIFIER	HLA-DQB1
Phe_250_23	6:38548860-39548860	-	-	-	32	-	-	-	-	-	-	-	-	-	-	6:39048860:C:T	MODERATE	GLP1R	-	-	-
Phe_250_23	6:43337071-44362204	-	-	-	29	29	-	-	-	-	-	-	-	-	-	6:43846417:A:T	MODIFIER	LINC02537	6:43862204:C:A	MODIFIER	-
Phe_250_23	6:6731610-7806882	-	-	-	4	2	-	-	-	-	-	-	-	-	-	6:7240344:A:T	MODIFIER	RREB1	6:7245225:A:G	MODIFIER	RREB1
Phe_250_23	7:14523358-15526420	-	-	-	-	22	-	-	-	-	-	-	-	-	-	-	-	-	7:15024208:T:G	MODIFIER	-
Phe_250_23	7:156637856-157782526	-	-	-	104	117	-	-	-	-	-	-	-	-	-	7:157175629:C:G	MODIFIER	UBE3C	7:157261475:CAT:C	MODIFIER	UBE3C
Phe_250_23	7:27602469-28719614	-	-	-	10	8	-	-	-	-	-	-	-	-	-	7:28149792:T:C	MODIFIER	JAZF1	7:28149792:T:C	MODIFIER	JAZF1
Phe_250_23	7:69072860-70857987	-	-	-	183	137	-	-	-	-	-	-	-	-	-	7:70357987:A:AT	MODIFIER	AUTS2	7:70236979:A:G	MODIFIER	AUTS2
Phe_250_23	8:114952760-116132829	-	-	-	124	120	-	-	-	-	-	-	-	-	-	8:115583486:A:G	MODIFIER	TRPS1	8:115583486:A:G	MODIFIER	TRPS1
Phe_250_23	8:116671312-117713529	-	-	-	6	4	-	-	-	-	-	-	-	-	-	8:117172544:C:T	MODERATE	SLC30A8	8:117172544:C:T	MODERATE	SLC30A8
Phe_250_23	8:41130519-42179800	-	-	-	12	8	-	-	-	-	-	-	-	-	-	8:41652741:G:C	MODIFIER	NKX6-3	8:41652741:G:C	MODIFIER	NKX6-3
Phe_250_23	9:122853493-124354694	-	-	-	51	32	-	-	-	-	-	-	-	-	-	9:123360730:T:C	MODIFIER	CRB2	9:123523262:T:C	MODIFIER	DENND1A
Phe_250_23	9:132757521-133774295	-	-	-	3	1	-	-	-	-	-	-	-	-	-	9:133257521:T:TC	HIGH	ABO	9:133257521:T:TC	HIGH	ABO
Phe_250_23	9:135840958-136862959	-	-	-	10	7	-	-	-	-	-	-	-	-	-	9:136352136:A:G	MODIFIER	GPSM1	9:136352136:A:G	MODIFIER	GPSM1
Phe_250_23	9:21627614-22639221	-	-	-	4	3	-	-	-	-	-	-	-	-	-	9:22134095:T:C	MODIFIER	-	9:22134069:G:A	MODIFIER	-
Phe_250_23	9:81178538-82196885	-	-	-	3	2	-	-	-	-	-	-	-	-	-	9:81696885:T:C	MODIFIER	TLE1-DT	9:81696885:T:C	MODIFIER	TLE1-DT
Phe_250_24	10:112378333-113656827	-	-	-	2	-	-	-	-	-	-	-	-	-	-	10:112998590:C:T	MODIFIER	TCF7L2	-	-	-
Phe_250_24	10:11697457-12798294	-	-	-	10	-	-	-	-	-	-	-	-	-	-	10:12203521:G:A	MODIFIER	CDC123	-	-	-
Phe_250_24	10:36904523-38341908	-	-	-	5	-	-	-	-	-	-	-	-	-	-	10:37404523:C:T	MODIFIER	-	-	-	-
Phe_250_24	10:69060898-70061523	-	-	-	5	-	-	-	-	-	-	-	-	-	-	10:69561187:G:A	MODIFIER	-	-	-	-
Phe_250_24	10:75274242-76306342	-	-	-	54	-	-	-	-	-	-	-	-	-	-	10:75775054:A:G	MODIFIER	LRMDA	-	-	-
Phe_250_24	10:78666279-79759191	-	-	-	22	-	-	-	-	-	-	-	-	-	-	10:79187681:T:C	MODIFIER	ZMIZ1	-	-	-
Phe_250_24	10:91943148-93235996	-	-	-	17	-	-	-	-	-	-	-	-	-	-	10:92706682:A:G	MODIFIER	Y_RNA	-	-	-
Phe_250_24	11:1672280-3337570	-	-	-	4	-	-	-	-	-	-	-	-	-	-	11:2835964:A:C	MODIFIER	KCNQ1	-	-	-
Phe_250_24	11:16846466-17900339	-	-	-	7	-	-	-	-	-	-	-	-	-	-	11:17386857:C:T	MODIFIER	KCNJ11	-	-	-
Phe_250_24	11:32090640-33237793	-	-	-	71	-	-	-	-	-	-	-	-	-	-	11:32737793:A:AT	MODIFIER	CCDC73	-	-	-
Phe_250_24	11:46863799-50088735	-	-	-	26	-	-	-	-	-	-	-	-	-	-	11:49163862:G:A	MODIFIER	FOLH1	-	-	-
Phe_250_24	11:54719317-56320740	-	-	-	6	-	-	-	-	-	-	-	-	-	-	11:55449389:T:C	MODIFIER	OR4A17P	-	-	-
Phe_250_24	11:65225641-66297455	-	-	-	12	-	-	-	-	-	-	-	-	-	-	11:65797455:G:A	MODIFIER	OVOL1	-	-	-
Phe_250_24	11:72218534-73259870	-	-	-	13	-	-	-	-	-	-	-	-	-	-	11:72722053:A:C	MODIFIER	ARAP1	-	-	-
Phe_250_24	12:120494314-121517786	-	-	-	4	-	-	-	-	-	-	-	-	-	-	12:121014107:C:T	MODIFIER	C12orf43	-	-	-
Phe_250_24	12:123525844-124565794	-	-	-	121	-	-	-	-	-	-	-	-	-	-	12:124060571:A:G	MODIFIER	RFLNA	-	-	-
Phe_250_24	12:27266558-28312217	-	-	-	21	-	-	-	-	-	-	-	-	-	-	12:27811848:C:T	MODIFIER	-	-	-	-
Phe_250_24	12:3719355-4775678	-	-	-	1	-	-	-	-	-	-	-	-	-	-	12:4275678:T:G	MODIFIER	CCND2	-	-	-
Phe_250_24	12:65271691-66285747	-	-	-	56	-	-	-	-	-	-	-	-	-	-	12:65785747:C:A	MODIFIER	RPSAP52	-	-	-
Phe_250_24	13:79574312-80693047	-	-	-	10	-	-	-	-	-	-	-	-	-	-	13:80131180:G:T	MODIFIER	-	-	-	-
Phe_250_24	14:32329525-33334334	-	-	-	29	-	-	-	-	-	-	-	-	-	-	14:32829525:CA:C	MODIFIER	AKAP6	-	-	-
Phe_250_24	14:78800717-79978819	-	-	-	15	-	-	-	-	-	-	-	-	-	-	14:79464301:T:C	MODIFIER	NRXN3	-	-	-
Phe_250_24	15:61590956-62606894	-	-	-	14	-	-	-	-	-	-	-	-	-	-	15:62105199:G:A	MODIFIER	-	-	-	-
Phe_250_24	15:76603149-78041376	-	-	-	46	-	-	-	-	-	-	-	-	-	-	15:77449298:G:A	MODIFIER	HMG20A	-	-	-
Phe_250_24	15:89324835-90407587	-	-	-	46	-	-	-	-	-	-	-	-	-	-	15:89906291:T:C	MODIFIER	ARPIN	-	-	-
Phe_250_24	15:90459294-91503706	-	-	-	17	-	-	-	-	-	-	-	-	-	-	15:90976869:A:G	MODIFIER	PRC1	-	-	-
Phe_250_24	16:29413101-30633058	-	-	-	61	-	-	-	-	-	-	-	-	-	-	16:29983601:C:T	LOW	TAOK2	-	-	-
Phe_250_24	16:53221265-54343680	-	-	-	5	-	-	-	-	-	-	-	-	-	-	16:53769311:G:A	MODIFIER	FTO	-	-	-
Phe_250_24	16:69047451-70071446	-	-	-	34	-	-	-	-	-	-	-	-	-	-	16:69550103:C:CA	MODIFIER	-	-	-	-
Phe_250_24	16:72563130-73563130	-	-	-	7	-	-	-	-	-	-	-	-	-	-	16:73063130:G:A	MODIFIER	-	-	-	-
Phe_250_24	16:74700375-75769099	-	-	-	24	-	-	-	-	-	-	-	-	-	-	16:75200974:C:A	MODIFIER	CTRB2	-	-	-
Phe_250_24	16:88436453-89436453	-	-	-	40	-	-	-	-	-	-	-	-	-	-	16:88936453:G:A	MODIFIER	CBFA2T3	-	-	-
Phe_250_24	17:3492874-4584205	-	-	-	95	-	-	-	-	-	-	-	-	-	-	17:4030027:TA:T	MODIFIER	ZZEF1	-	-	-
Phe_250_24	17:39090054-40168086	-	-	-	254	-	-	-	-	-	-	-	-	-	-	17:39653965:C:G	MODIFIER	STARD3	-	-	-
Phe_250_24	17:44897302-47326683	-	-	-	2464	-	-	-	-	-	-	-	-	-	-	17:46115202:C:T	MODIFIER	KANSL1	-	-	-
Phe_250_24	17:48482960-49514058	-	-	-	34	-	-	-	-	-	-	-	-	-	-	17:48982960:C:A	MODIFIER	-	-	-	-
Phe_250_24	18:22994958-24085199	-	-	-	33	-	-	-	-	-	-	-	-	-	-	18:23521980:A:G	MODIFIER	RMC1	-	-	-
Phe_250_24	18:54883415-55923806	-	-	-	7	-	-	-	-	-	-	-	-	-	-	18:55423806:TC:T	MODIFIER	TCF4	-	-	-
Phe_250_24	18:59573380-60722418	-	-	-	16	-	-	-	-	-	-	-	-	-	-	18:60181298:T:C	MODIFIER	-	-	-	-
Phe_250_24	19:18195858-19223704	-	-	-	8	-	-	-	-	-	-	-	-	-	-	19:18701214:A:G	MODIFIER	CRTC1	-	-	-
Phe_250_24	19:44383210-46156733	-	-	-	12	-	-	-	-	-	-	-	-	-	-	19:44888997:C:T	MODIFIER	TOMM40	-	-	-
Phe_250_24	1:117096431-118132803	-	-	-	17	-	-	-	-	-	-	-	-	-	-	1:117598889:C:CCT	MODIFIER	TENT5C-DT	-	-	-
Phe_250_24	1:119157983-120565830	-	-	-	44	-	-	-	-	-	-	-	-	-	-	1:119711883:A:G	MODIFIER	PHGDH	-	-	-
Phe_250_24	1:204553849-205792835	-	-	-	48	-	-	-	-	-	-	-	-	-	-	1:205145745:C:G	MODIFIER	DSTYK	-	-	-
Phe_250_24	1:213457070-214518790	-	-	-	4	-	-	-	-	-	-	-	-	-	-	1:213983171:T:C	MODIFIER	PROX1	-	-	-
Phe_250_24	1:38596212-40056810	-	-	-	90	-	-	-	-	-	-	-	-	-	-	1:39394274:G:T	MODIFIER	MACF1	-	-	-
Phe_250_24	1:72028407-73028407	-	-	-	36	-	-	-	-	-	-	-	-	-	-	1:72528407:T:A	MODIFIER	-	-	-	-
Phe_250_24	20:33426255-34641638	-	-	-	118	-	-	-	-	-	-	-	-	-	-	20:34085143:G:A	MODIFIER	EIF2S2	-	-	-
Phe_250_24	20:51811823-52930721	-	-	-	197	-	-	-	-	-	-	-	-	-	-	20:52430488:C:A	MODIFIER	LINC01524	-	-	-
Phe_250_24	20:63286890-64327818	-	-	-	25	-	-	-	-	-	-	-	-	-	-	20:63827818:C:T	MODIFIER	ZBTB46	-	-	-
Phe_250_24	2:120090036-121090036	-	-	-	1	-	-	-	-	-	-	-	-	-	-	2:120590036:G:C	MODIFIER	-	-	-	-
Phe_250_24	2:144000878-145919493	-	-	-	5	-	-	-	-	-	-	-	-	-	-	2:145419493:C:T	MODIFIER	-	-	-	-
Phe_250_24	2:164145339-165375154	-	-	-	14	-	-	-	-	-	-	-	-	-	-	2:164645417:T:TG	MODIFIER	-	-	-	-
Phe_250_24	2:180153268-181253927	-	-	-	34	-	-	-	-	-	-	-	-	-	-	2:180730187:T:TG	MODIFIER	SCHLAP1	-	-	-
Phe_250_24	2:1-1153874	-	-	-	173	-	-	-	-	-	-	-	-	-	-	2:651365:G:A	MODIFIER	-	-	-	-
Phe_250_24	2:225476115-226840729	-	-	-	68	-	-	-	-	-	-	-	-	-	-	2:226291946:C:T	MODIFIER	-	-	-	-
Phe_250_24	2:42722246-44059679	-	-	-	174	-	-	-	-	-	-	-	-	-	-	2:43296240:A:G	MODIFIER	THADA	-	-	-
Phe_250_24	2:58152358-59607969	-	-	-	27	-	-	-	-	-	-	-	-	-	-	2:59064037:T:G	MODIFIER	LINC01122	-	-	-
Phe_250_24	2:59825341-60862471	-	-	-	10	-	-	-	-	-	-	-	-	-	-	2:60359572:C:G	MODIFIER	MIR4432HG	-	-	-
Phe_250_24	2:64549318-65571148	-	-	-	17	-	-	-	-	-	-	-	-	-	-	2:65057097:A:T	MODIFIER	CEP68	-	-	-
Phe_250_24	3:11564691-12871840	-	-	-	26	-	-	-	-	-	-	-	-	-	-	3:12288284:C:T	MODIFIER	PPARG	-	-	-
Phe_250_24	3:122846931-123905666	-	-	-	21	-	-	-	-	-	-	-	-	-	-	3:123346931:A:G	MODIFIER	ADCY5	-	-	-
Phe_250_24	3:185043740-186348851	-	-	-	37	-	-	-	-	-	-	-	-	-	-	3:185777532:G:A	MODIFIER	IGF2BP2	-	-	-
Phe_250_24	3:186438988-187438988	-	-	-	45	-	-	-	-	-	-	-	-	-	-	3:186938988:C:G	MODIFIER	ST6GAL1	-	-	-
Phe_250_24	3:187522735-188524054	-	-	-	3	-	-	-	-	-	-	-	-	-	-	3:188024054:A:G	MODIFIER	-	-	-	-
Phe_250_24	3:49386991-50624858	-	-	-	87	-	-	-	-	-	-	-	-	-	-	3:49934081:C:A	MODIFIER	MON1A	-	-	-
Phe_250_24	3:86290306-87290306	-	-	-	362	-	-	-	-	-	-	-	-	-	-	3:86790306:C:T	MODIFIER	-	-	-	-
Phe_250_24	4:101707141-102782788	-	-	-	53	-	-	-	-	-	-	-	-	-	-	4:102267552:C:T	MODERATE	SLC39A8	-	-	-
Phe_250_24	4:184290848-185327973	-	-	-	46	-	-	-	-	-	-	-	-	-	-	4:184800216:G:T	MODIFIER	ACSL1	-	-	-
Phe_250_24	4:44566912-45684122	-	-	-	12	-	-	-	-	-	-	-	-	-	-	4:45173674:C:T	MODIFIER	-	-	-	-
Phe_250_24	4:5762269-6827380	-	-	-	37	-	-	-	-	-	-	-	-	-	-	4:6301295:C:T	LOW	WFS1	-	-	-
Phe_250_24	5:101743065-103938928	-	-	-	21	-	-	-	-	-	-	-	-	-	-	5:103346444:A:G	MODIFIER	-	-	-	-
Phe_250_24	5:14251196-15251196	-	-	-	1	-	-	-	-	-	-	-	-	-	-	5:14751196:C:T	MODERATE	ANKH	-	-	-
Phe_250_24	5:147969968-148969968	-	-	-	26	-	-	-	-	-	-	-	-	-	-	5:148469968:C:T	MODIFIER	HTR4	-	-	-
Phe_250_24	5:55998805-57020254	-	-	-	14	-	-	-	-	-	-	-	-	-	-	5:56510924:A:G	MODIFIER	C5orf67	-	-	-
Phe_250_24	5:76631486-77639179	-	-	-	10	-	-	-	-	-	-	-	-	-	-	5:77139179:G:A	MODIFIER	ZBED3-AS1	-	-	-
Phe_250_24	6:20033038-21499156	-	-	-	8	-	-	-	-	-	-	-	-	-	-	6:20680447:T:A	MODIFIER	CDKAL1	-	-	-
Phe_250_24	6:31764118-33217773	-	-	-	132	-	-	-	-	-	-	-	-	-	-	6:32651394:C:G	MODIFIER	HLA-DQA1	-	-	-
Phe_250_24	6:39898931-40901420	-	-	-	8	-	-	-	-	-	-	-	-	-	-	6:40401342:C:T	MODIFIER	LRFN2	-	-	-
Phe_250_24	6:43289345-44296814	-	-	-	4	-	-	-	-	-	-	-	-	-	-	6:43789345:T:A	MODIFIER	VEGFA	-	-	-
Phe_250_24	6:50317167-51412543	-	-	-	89	-	-	-	-	-	-	-	-	-	-	6:50912543:T:TG	MODIFIER	FTH1P5	-	-	-
Phe_250_24	7:14487982-15526420	-	-	-	63	-	-	-	-	-	-	-	-	-	-	7:15026420:T:A	MODIFIER	-	-	-	-
Phe_250_24	7:156637856-157783753	-	-	-	164	-	-	-	-	-	-	-	-	-	-	7:157280606:A:G	MODIFIER	-	-	-	-
Phe_250_24	7:27599020-28720693	-	-	-	7	-	-	-	-	-	-	-	-	-	-	7:28159058:C:T	MODIFIER	JAZF1	-	-	-
Phe_250_24	7:55536695-56536695	-	-	-	69	-	-	-	-	-	-	-	-	-	-	7:56036695:C:T	MODIFIER	PSPH	-	-	-
Phe_250_24	8:114964081-116566838	-	-	-	75	-	-	-	-	-	-	-	-	-	-	8:115608987:C:T	MODIFIER	TRPS1	-	-	-
Phe_250_24	8:116672544-117712959	-	-	-	6	-	-	-	-	-	-	-	-	-	-	8:117173494:A:G	MODIFIER	SLC30A8	-	-	-
Phe_250_24	8:41123517-42179800	-	-	-	13	-	-	-	-	-	-	-	-	-	-	8:41661944:A:G	LOW	ANK1	-	-	-
Phe_250_24	8:64106330-65116793	-	-	-	23	-	-	-	-	-	-	-	-	-	-	8:64606330:T:C	MODIFIER	CYP7B1	-	-	-
Phe_250_24	9:122432331-123744790	-	-	-	106	-	-	-	-	-	-	-	-	-	-	9:122993292:C:T	MODIFIER	RABGAP1	-	-	-
Phe_250_24	9:130218178-131260316	-	-	-	38	-	-	-	-	-	-	-	-	-	-	9:130753206:A:G	MODIFIER	ABL1	-	-	-
Phe_250_24	9:132757521-133774295	-	-	-	1	-	-	-	-	-	-	-	-	-	-	9:133257521:T:TC	HIGH	ABO	-	-	-
Phe_250_24	9:135852281-136852287	-	-	-	9	-	-	-	-	-	-	-	-	-	-	9:136352281:A:G	MODIFIER	GPSM1	-	-	-
Phe_250_24	9:21627614-22639221	-	-	-	3	-	-	-	-	-	-	-	-	-	-	9:22134254:G:A	MODIFIER	-	-	-	-
Phe_250_24	9:81178538-82196885	-	-	-	5	-	-	-	-	-	-	-	-	-	-	9:81694033:G:A	MODIFIER	TLE1	-	-	-
Phe_250_4	10:68831257-69847576	-	-	-	7	7	-	-	-	-	-	-	-	-	-	10:69333636:C:T	MODIFIER	HK1	10:69331892:T:A	MODIFIER	HK1
Phe_250_4	11:46940142-48285105	-	-	-	84	-	-	-	-	-	-	-	-	-	-	11:47440142:G:A	MODIFIER	RAPSN	-	-	-
Phe_250_4	11:75596486-76596486	-	-	-	4	-	-	-	-	-	-	-	-	-	-	11:76096486:C:T	MODIFIER	UVRAG	-	-	-
Phe_250_4	11:92433397-93494708	-	-	-	1	1	-	-	-	-	-	-	-	-	-	11:92975544:C:G	MODIFIER	MTNR1B	11:92975544:C:G	MODIFIER	MTNR1B
Phe_250_4	20:22081673-23100630	-	-	-	-	4	-	-	-	-	-	-	-	-	-	-	-	-	20:22581688:A:AG	MODIFIER	FOXA2
Phe_250_4	2:168331170-169460426	-	-	-	1	1	-	-	-	-	-	-	-	-	-	2:168906638:T:C	MODIFIER	G6PC2	2:168906638:T:C	MODIFIER	G6PC2
Phe_250_4	2:26875230-28029596	-	-	-	10	-	-	-	-	-	-	-	-	-	-	2:27518370:T:C	MODIFIER	GCKR	-	-	-
Phe_250_4	3:122835923-123876696	-	-	-	-	7	-	-	-	-	-	-	-	-	-	-	-	-	3:123335923:A:C	MODIFIER	ADCY5
Phe_250_4	7:14479634-15526420	-	-	-	24	20	-	-	-	-	-	-	-	-	-	7:15024630:G:T	MODIFIER	-	7:15024591:A:T	MODIFIER	-
Phe_250_4	7:43632679-44825950	-	-	-	10	3	-	-	-	-	-	-	-	-	-	7:44193234:G:A	MODIFIER	GCK	7:44189469:C:T	MODIFIER	GCK
Phe_250_4	8:116672544-117705676	-	-	-	7	7	-	-	-	-	-	-	-	-	-	8:117173494:A:G	MODIFIER	SLC30A8	8:117173494:A:G	MODIFIER	SLC30A8
Phe_250_41	10:68833636-69834748	-	-	-	8	-	-	-	-	-	-	-	-	-	-	10:69334748:T:C	MODIFIER	HK1	-	-	-
Phe_250_41	11:92433397-93493923	-	-	-	1	1	-	-	-	-	-	-	-	-	-	11:92975544:C:G	MODIFIER	MTNR1B	11:92975544:C:G	MODIFIER	MTNR1B
Phe_250_41	2:168347464-169458145	-	-	-	1	1	-	-	-	-	-	-	-	-	-	2:168906638:T:C	MODIFIER	G6PC2	2:168906638:T:C	MODIFIER	G6PC2
Phe_250_41	2:27018370-28029596	-	-	-	15	-	-	-	-	-	-	-	-	-	-	2:27518370:T:C	MODIFIER	GCKR	-	-	-
Phe_250_41	7:14523069-15526420	-	-	-	36	32	-	-	-	-	-	-	-	-	-	7:15024591:A:T	MODIFIER	-	7:15025378:T:C	MODIFIER	-
Phe_250_41	7:43649411-44727878	-	-	-	12	3	-	-	-	-	-	-	-	-	-	7:44184343:G:A	MODIFIER	GCK	7:44189469:C:T	MODIFIER	GCK
Phe_250_42	10:112489975-113525665	-	-	-	8	-	-	-	-	-	-	-	-	-	-	10:112995025:T:C	MODIFIER	TCF7L2	-	-	-
Phe_250_42	10:68831892-69847208	-	-	-	13	-	-	-	-	-	-	-	-	-	-	10:69331892:T:A	MODIFIER	HK1	-	-	-
Phe_250_42	11:92440662-93475544	-	-	-	1	-	-	-	-	-	-	-	-	-	-	11:92975544:C:G	MODIFIER	MTNR1B	-	-	-
Phe_250_42	2:168393331-169457837	-	-	-	3	-	-	-	-	-	-	-	-	-	-	2:168906638:T:C	MODIFIER	G6PC2	-	-	-
Phe_250_42	7:43664827-44727878	-	-	-	15	-	-	-	-	-	-	-	-	-	-	7:44186502:C:T	MODIFIER	GCK	-	-	-
Phe_250_6	10:112469723-113563667	-	-	-	3	-	-	-	-	-	-	-	-	-	-	10:112998590:C:T	MODIFIER	TCF7L2	-	-	-
Phe_250_6	10:91988553-93226006	-	-	-	41	-	-	-	-	-	-	-	-	-	-	10:92706738:G:C	MODIFIER	Y_RNA	-	-	-
Phe_250_6	11:2317183-3336067	-	-	-	3	-	-	-	-	-	-	-	-	-	-	11:2836067:G:A	MODIFIER	KCNQ1	-	-	-
Phe_250_6	16:53263653-54314649	-	-	-	39	-	-	-	-	-	-	-	-	-	-	16:53788257:AT:A	MODIFIER	FTO	-	-	-
Phe_250_6	17:44886127-47048500	-	-	-	2571	-	-	-	-	-	-	-	-	-	-	17:45418054:A:T	MODIFIER	ARHGAP27	-	-	-
Phe_250_6	18:59568320-60705756	-	-	-	40	-	-	-	-	-	-	-	-	-	-	18:60178844:C:T	MODIFIER	-	-	-	-
Phe_250_6	1:201296574-202296574	-	-	-	11	-	-	-	-	-	-	-	-	-	-	1:201796574:C:T	MODIFIER	NAV1	-	-	-
Phe_250_6	2:105176-1153874	-	-	-	199	-	-	-	-	-	-	-	-	-	-	2:650980:G:A	MODIFIER	-	-	-	-
Phe_250_6	2:164145339-165252884	-	-	-	30	-	-	-	-	-	-	-	-	-	-	2:164656581:T:C	MODIFIER	COBLL1	-	-	-
Phe_250_6	2:225655937-226834267	-	-	-	67	-	-	-	-	-	-	-	-	-	-	2:226291929:G:C	MODIFIER	-	-	-	-
Phe_250_6	3:11788284-12855456	-	-	-	75	-	-	-	-	-	-	-	-	-	-	3:12296254:C:CAAAAAAA	MODIFIER	PPARG	-	-	-
Phe_250_6	3:185241887-186332777	-	-	-	51	-	-	-	-	-	-	-	-	-	-	3:185787732:CA:C	MODIFIER	IGF2BP2	-	-	-
Phe_250_6	4:101580492-102799244	-	-	-	30	-	-	-	-	-	-	-	-	-	-	4:102299244:C:T	MODIFIER	SLC39A8	-	-	-
Phe_250_6	4:102860429-103880554	-	-	-	35	-	-	-	-	-	-	-	-	-	-	4:103360429:A:T	MODIFIER	LINC02428	-	-	-
Phe_250_6	4:5762512-6813302	-	-	-	44	-	-	-	-	-	-	-	-	-	-	4:6301295:C:T	LOW	WFS1	-	-	-
Phe_250_6	5:101826682-103001658	-	-	-	8	-	-	-	-	-	-	-	-	-	-	5:102349940:T:C	MODIFIER	-	-	-	-
Phe_250_6	6:20152486-21241152	-	-	-	26	-	-	-	-	-	-	-	-	-	-	6:20680447:T:A	MODIFIER	CDKAL1	-	-	-
Phe_250_6	6:31872120-33217773	-	-	-	3	-	-	-	-	-	-	-	-	-	-	6:32706117:C:T	MODIFIER	MTCO3P1	-	-	-
Phe_250_6	6:43289345-44292590	-	-	-	3	-	-	-	-	-	-	-	-	-	-	6:43789345:T:A	MODIFIER	VEGFA	-	-	-
Phe_250_6	7:156660302-157780606	-	-	-	61	-	-	-	-	-	-	-	-	-	-	7:157263264:A:G	MODIFIER	UBE3C	-	-	-
Phe_250_6	7:27637719-28670334	-	-	-	14	-	-	-	-	-	-	-	-	-	-	7:28152661:C:T	MODIFIER	JAZF1	-	-	-
Phe_250_6	7:55523059-56594479	-	-	-	72	-	-	-	-	-	-	-	-	-	-	7:56090571:C:CCT	MODIFIER	PHKG1	-	-	-
Phe_250_6	8:116672544-117705676	-	-	-	7	-	-	-	-	-	-	-	-	-	-	8:117179236:C:T	MODIFIER	SLC30A8	-	-	-
Phe_250_6	9:21629580-22639221	-	-	-	4	-	-	-	-	-	-	-	-	-	-	9:22134254:G:A	MODIFIER	-	-	-	-
Phe_250_7	10:102200278-103211161	-	-	-	71	-	-	-	-	-	-	-	-	-	-	10:102711161:T:C	MODIFIER	ARL3	-	-	-
Phe_250_7	10:112336896-113659723	1	-	-	3	1	10:112998590:C:T	MODIFIER	TCF7L2	-	-	-	-	-	-	10:112994312:T:C	MODIFIER	TCF7L2	10:112998590:C:T	MODIFIER	TCF7L2
Phe_250_7	10:11693012-12798294	-	-	-	7	4	-	-	-	-	-	-	-	-	-	10:12267270:C:T	MODIFIER	-	10:12265895:C:T	MODIFIER	-
Phe_250_7	10:78675191-79756355	-	-	-	11	12	-	-	-	-	-	-	-	-	-	10:79187681:T:C	MODIFIER	ZMIZ1	10:79187681:T:C	MODIFIER	ZMIZ1
Phe_250_7	10:91943148-93239820	-	-	-	16	11	-	-	-	-	-	-	-	-	-	10:92726006:G:A	MODIFIER	-	10:92711838:C:T	MODIFIER	Y_RNA
Phe_250_7	11:1604681-3337570	1	-	-	3	1	11:2161163:C:CGCAA	LOW	INS	-	-	-	-	-	-	11:2836067:G:A	MODIFIER	KCNQ1	11:2836067:G:A	MODIFIER	KCNQ1
Phe_250_7	11:16517480-17900339	-	-	-	7	7	-	-	-	-	-	-	-	-	-	11:17387083:C:T	MODERATE	KCNJ11	11:17387083:C:T	MODERATE	KCNJ11
Phe_250_7	11:46856974-48408294	-	-	-	57	15	-	-	-	-	-	-	-	-	-	11:47413435:G:A	LOW	SLC39A13	11:47647623:T:C	MODIFIER	-
Phe_250_7	11:64996424-66092772	-	-	-	13	8	-	-	-	-	-	-	-	-	-	11:65558683:G:A	MODIFIER	LTBP3	11:65569780:A:T	MODIFIER	ZNRD2
Phe_250_7	11:69134495-70193799	2	-	-	-	1	11:69648505:G:A	MODIFIER	CCND1	-	-	-	-	-	-	-	-	-	11:69648505:G:A	MODIFIER	CCND1
Phe_250_7	11:72213589-73311097	-	-	-	28	1	-	-	-	-	-	-	-	-	-	11:72759870:GGTTT:G	MODIFIER	STARD10	11:72759870:GGTTT:G	MODIFIER	STARD10
Phe_250_7	12:120494314-122024144	-	-	-	8	7	-	-	-	-	-	-	-	-	-	12:121524144:T:C	MODIFIER	KDM2B	12:121524144:T:C	MODIFIER	KDM2B
Phe_250_7	12:27266212-28312217	-	-	-	27	20	-	-	-	-	-	-	-	-	-	12:27805000:A:C	MODIFIER	KLHL42	12:27809170:C:T	MODIFIER	RN7SKP15
Phe_250_7	12:3679733-4797670	-	-	-	1	1	-	-	-	-	-	-	-	-	-	12:4275678:T:G	MODIFIER	CCND2	12:4275678:T:G	MODIFIER	CCND2
Phe_250_7	12:6080519-7103814	-	-	-	-	28	-	-	-	-	-	-	-	-	-	-	-	-	12:6603814:G:A	MODIFIER	CHD4
Phe_250_7	12:65288675-66489540	1	-	-	13	12	12:65875112:T:A	MODIFIER	HMGA2	-	-	-	-	-	-	12:65978100:G:T	MODIFIER	-	12:65979721:T:G	MODIFIER	-
Phe_250_7	13:109880486-110888334	-	-	-	-	8	-	-	-	-	-	-	-	-	-	-	-	-	13:110388334:G:A	MODIFIER	COL4A2
Phe_250_7	13:79599119-80693047	-	-	-	17	7	-	-	-	-	-	-	-	-	-	13:80141846:GA:G	MODIFIER	-	13:80133294:A:G	MODIFIER	-
Phe_250_7	13:90787016-91810826	-	-	-	-	28	-	-	-	-	-	-	-	-	-	-	-	-	13:91301945:C:T	MODIFIER	-
Phe_250_7	14:78736905-79996052	-	-	-	16	14	-	-	-	-	-	-	-	-	-	14:79424334:C:T	MODIFIER	NRXN3	14:79424334:C:T	MODIFIER	NRXN3
Phe_250_7	15:39550721-40550721	-	-	-	15	-	-	-	-	-	-	-	-	-	-	15:40050721:TG:T	MODIFIER	SRP14-DT	-	-	-
Phe_250_7	15:61590956-62612281	-	-	-	21	11	-	-	-	-	-	-	-	-	-	15:62105199:G:A	MODIFIER	-	15:62090956:T:C	MODIFIER	-
Phe_250_7	15:76603149-78052562	-	-	-	38	15	-	-	-	-	-	-	-	-	-	15:77435819:C:CT	MODIFIER	HMG20A	15:77449298:G:A	MODIFIER	HMG20A
Phe_250_7	15:89324835-90407587	-	-	-	42	17	-	-	-	-	-	-	-	-	-	15:89871410:C:G	MODIFIER	AP3S2	15:89885662:A:C	MODIFIER	AP3S2
Phe_250_7	15:90477057-91508646	-	-	-	69	31	-	-	-	-	-	-	-	-	-	15:90995820:C:T	MODIFIER	VPS33B	15:90995690:C:T	MODIFIER	VPS33B
Phe_250_7	16:53235381-54343680	-	-	-	9	6	-	-	-	-	-	-	-	-	-	16:53767042:T:C	MODIFIER	FTO	16:53767042:T:C	MODIFIER	FTO
Phe_250_7	16:69047451-70375212	-	-	-	-	60	-	-	-	-	-	-	-	-	-	-	-	-	16:69875021:C:CA	MODIFIER	WWP2
Phe_250_7	16:74706985-75769099	-	-	-	45	36	-	-	-	-	-	-	-	-	-	16:75212137:G:C	MODIFIER	CTRB2	16:75268076:G:T	MODIFIER	BCAR1
Phe_250_7	17:3496986-4584205	-	-	-	100	-	-	-	-	-	-	-	-	-	-	17:4030027:TA:T	MODIFIER	ZZEF1	-	-	-
Phe_250_7	17:45229733-46774234	-	-	-	-	2440	-	-	-	-	-	-	-	-	-	-	-	-	17:45733530:C:T	LOW	-
Phe_250_7	17:48381846-49546061	-	-	-	40	41	-	-	-	-	-	-	-	-	-	17:48959662:A:T	MODIFIER	GIP	17:49014058:C:T	MODIFIER	IGF2BP1
Phe_250_7	18:59562864-60747446	-	-	-	43	32	-	-	-	-	-	-	-	-	-	18:60165623:A:AC	MODIFIER	-	18:60165623:A:AC	MODIFIER	-
Phe_250_7	19:18719115-20182736	-	-	-	8	4	-	-	-	-	-	-	-	-	-	19:19283081:A:AG	MODIFIER	SUGP1	19:19255823:C:T	MODIFIER	HAPLN4
Phe_250_7	19:40839550-41890596	1	-	-	-	-	19:41341832:G:A	MODIFIER	TGFB1	-	-	-	-	-	-	-	-	-	-	-	-
Phe_250_7	19:44406745-46298198	-	-	-	7	12	-	-	-	-	-	-	-	-	-	19:44908684:T:C	MODERATE	APOE	19:44908684:T:C	MODERATE	APOE
Phe_250_7	19:7403283-8403283	-	-	-	6	-	-	-	-	-	-	-	-	-	-	19:7903283:G:A	MODIFIER	LRRC8E	-	-	-
Phe_250_7	1:117119517-118129179	-	-	-	14	-	-	-	-	-	-	-	-	-	-	1:117626182:T:TC	MODIFIER	TENT5C	-	-	-
Phe_250_7	1:182498944-183505193	-	-	-	286	139	-	-	-	-	-	-	-	-	-	1:182998944:G:A	MODIFIER	-	1:183005193:T:C	MODIFIER	-
Phe_250_7	1:204555445-205555445	-	-	-	-	4	-	-	-	-	-	-	-	-	-	-	-	-	1:205055445:C:T	MODIFIER	CNTN2
Phe_250_7	1:213472046-214516337	-	-	-	9	8	-	-	-	-	-	-	-	-	-	1:213985913:T:C	MODIFIER	PROX1	1:214007176:C:T	MODIFIER	PROX1
Phe_250_7	1:229006752-230037208	-	-	-	2	2	-	-	-	-	-	-	-	-	-	1:229537208:G:A	MODIFIER	ABCB10	1:229537208:G:A	MODIFIER	ABCB10
Phe_250_7	1:38587291-40122092	-	-	-	97	81	-	-	-	-	-	-	-	-	-	1:39476625:C:G	MODIFIER	MACF1	1:39474827:T:C	MODIFIER	MACF1
Phe_250_7	1:50242204-51473209	-	-	-	-	68	-	-	-	-	-	-	-	-	-	-	-	-	1:50817838:A:G	MODIFIER	FAF1
Phe_250_7	20:40492207-41813142	-	-	-	63	63	-	-	-	-	-	-	-	-	-	20:40992207:T:A	MODIFIER	-	20:41313142:G:C	MODIFIER	ZHX3
Phe_250_7	22:43428847-44499571	-	-	-	3	3	-	-	-	-	-	-	-	-	-	22:43928850:C:T	LOW	PNPLA3	22:43928850:C:T	LOW	PNPLA3
Phe_250_7	2:120090036-121090036	-	-	-	1	3	-	-	-	-	-	-	-	-	-	2:120590036:G:C	MODIFIER	-	2:120590036:G:C	MODIFIER	-
Phe_250_7	2:16010789-17020887	-	-	-	-	14	-	-	-	-	-	-	-	-	-	-	-	-	2:16510789:A:G	MODIFIER	-
Phe_250_7	2:164145339-165375154	-	-	-	16	7	-	-	-	-	-	-	-	-	-	2:164656581:T:C	MODIFIER	COBLL1	2:164645417:T:TG	MODIFIER	-
Phe_250_7	2:225533269-226840729	-	-	-	69	16	-	-	-	-	-	-	-	-	-	2:226292493:A:G	MODIFIER	-	2:226253062:C:G	MODIFIER	-
Phe_250_7	2:26859168-28169156	-	-	-	6	1	-	-	-	-	-	-	-	-	-	2:27508073:T:C	MODERATE	GCKR	2:27508073:T:C	MODERATE	GCKR
Phe_250_7	2:42722246-44180491	-	-	-	143	87	-	-	-	-	-	-	-	-	-	2:43537303:T:C	MODIFIER	THADA	2:43478147:T:C	MODIFIER	THADA
Phe_250_7	2:57836840-59781772	-	-	-	75	15	-	-	-	-	-	-	-	-	-	2:59218917:T:C	MODIFIER	LINC01793	2:59218917:T:C	MODIFIER	LINC01793
Phe_250_7	2:59838433-60859572	-	-	-	10	5	-	-	-	-	-	-	-	-	-	2:60358671:T:C	MODIFIER	MIR4432HG	2:60346735:A:G	MODIFIER	MIR4432HG
Phe_250_7	2:64549318-65570225	-	-	-	28	7	-	-	-	-	-	-	-	-	-	2:65056838:T:C	MODIFIER	CEP68	2:65057097:A:T	MODIFIER	CEP68
Phe_250_7	3:11788284-12871840	-	-	-	23	22	-	-	-	-	-	-	-	-	-	3:12303231:C:G	MODIFIER	PPARG	3:12350314:G:A	MODIFIER	PPARG
Phe_250_7	3:122832172-123912407	3	-	-	20	3	3:123350211:C:T	MODIFIER	ADCY5	-	-	-	-	-	-	3:123373767:CCCCCG:C	MODIFIER	ADCY5	3:123346931:A:G	MODIFIER	ADCY5
Phe_250_7	3:183776748-184779947	-	-	-	13	-	-	-	-	-	-	-	-	-	-	3:184278425:C:T	MODIFIER	ECE2	-	-	-
Phe_250_7	3:185043740-186881807	19	-	-	48	18	3:185816694:G:A	MODIFIER	IGF2BP2	-	-	-	-	-	-	3:185812502:T:C	MODIFIER	IGF2BP2	3:185816694:G:A	MODIFIER	IGF2BP2
Phe_250_7	3:187522735-188524054	-	-	-	3	2	-	-	-	-	-	-	-	-	-	3:188024054:A:G	MODIFIER	-	3:188024054:A:G	MODIFIER	-
Phe_250_7	3:195552790-196609704	-	-	-	-	20	-	-	-	-	-	-	-	-	-	-	-	-	3:196052790:C:T	MODIFIER	TFRC
Phe_250_7	3:22649607-24102693	-	-	-	27	20	-	-	-	-	-	-	-	-	-	3:23414091:T:C	MODIFIER	UBE2E2	3:23414091:T:C	MODIFIER	UBE2E2
Phe_250_7	4:152019036-153099711	-	-	-	29	20	-	-	-	-	-	-	-	-	-	4:152597821:A:G	MODIFIER	-	4:152597095:C:T	MODIFIER	-
Phe_250_7	4:184292441-185309596	-	-	-	47	-	-	-	-	-	-	-	-	-	-	4:184799102:T:A	MODIFIER	ACSL1	-	-	-
Phe_250_7	4:44673674-45684122	-	-	-	6	6	-	-	-	-	-	-	-	-	-	4:45180510:A:G	MODIFIER	-	4:45177866:C:T	MODIFIER	-
Phe_250_7	4:5762269-6827380	-	-	-	52	48	-	-	-	-	-	-	-	-	-	4:6301295:C:T	LOW	WFS1	4:6301295:C:T	LOW	WFS1
Phe_250_7	5:101415286-103938928	-	-	-	8	9	-	-	-	-	-	-	-	-	-	5:103250706:G:A	MODIFIER	-	5:103250706:G:A	MODIFIER	-
Phe_250_7	5:14267063-15268697	-	-	-	-	7	-	-	-	-	-	-	-	-	-	-	-	-	5:14768697:G:A	MODIFIER	ANKH
Phe_250_7	5:44991837-45991837	-	-	-	-	34	-	-	-	-	-	-	-	-	-	-	-	-	5:45491837:A:G	MODIFIER	HCN1
Phe_250_7	5:55998805-57021061	10	-	-	14	6	5:56510924:A:G	MODIFIER	C5orf67	-	-	-	-	-	-	5:56511543:C:T	MODIFIER	C5orf67	5:56510924:A:G	MODIFIER	C5orf67
Phe_250_7	6:125805187-127247838	-	-	-	1	1	-	-	-	-	-	-	-	-	-	6:126470949:A:G	MODIFIER	-	6:126470949:A:G	MODIFIER	-
Phe_250_7	6:20018219-21555486	-	-	-	8	6	-	-	-	-	-	-	-	-	-	6:20675561:C:A	MODIFIER	CDKAL1	6:20675561:C:A	MODIFIER	CDKAL1
Phe_250_7	6:29699517-33607858	-	-	-	1	3	-	-	-	-	-	-	-	-	-	6:32659703:G:A	MODIFIER	HLA-DQB1	6:32643279:C:T	MODIFIER	HLA-DQA1
Phe_250_7	6:43336834-44362204	-	-	-	24	15	-	-	-	-	-	-	-	-	-	6:43858616:C:T	MODIFIER	-	6:43862204:C:A	MODIFIER	-
Phe_250_7	6:6731610-7806882	-	-	-	4	11	-	-	-	-	-	-	-	-	-	6:7240344:A:T	MODIFIER	RREB1	6:7245225:A:G	MODIFIER	RREB1
Phe_250_7	7:14479634-15526420	-	-	-	33	19	-	-	-	-	-	-	-	-	-	7:15024301:C:T	MODIFIER	-	7:15024208:T:G	MODIFIER	-
Phe_250_7	7:156633440-157783066	-	-	-	84	105	-	-	-	-	-	-	-	-	-	7:157235105:G:C	MODIFIER	UBE3C	7:157147417:T:C	MODIFIER	UBE3C
Phe_250_7	7:27602469-28719614	-	-	-	10	7	-	-	-	-	-	-	-	-	-	7:28149792:T:C	MODIFIER	JAZF1	7:28149792:T:C	MODIFIER	JAZF1
Phe_250_7	7:69303024-70808805	-	-	-	-	145	-	-	-	-	-	-	-	-	-	-	-	-	7:70254422:A:G	MODIFIER	AUTS2
Phe_250_7	8:114952760-116132829	-	-	-	121	118	-	-	-	-	-	-	-	-	-	8:115583486:A:G	MODIFIER	TRPS1	8:115583486:A:G	MODIFIER	TRPS1
Phe_250_7	8:116481949-117713529	5	-	-	6	4	8:116981949:G:A	MODIFIER	SLC30A8	-	-	-	-	-	-	8:117172544:C:T	MODERATE	SLC30A8	8:117172786:G:A	MODIFIER	SLC30A8
Phe_250_7	8:41130519-42179800	-	-	-	28	9	-	-	-	-	-	-	-	-	-	8:41652208:A:C	MODIFIER	NKX6-3	8:41652741:G:C	MODIFIER	NKX6-3
Phe_250_7	9:122850533-124384240	-	-	-	31	95	-	-	-	-	-	-	-	-	-	9:123360730:T:C	MODIFIER	CRB2	9:123854694:C:CA	MODIFIER	DENND1A
Phe_250_7	9:135840958-136862314	-	-	-	10	9	-	-	-	-	-	-	-	-	-	9:136352136:A:G	MODIFIER	GPSM1	9:136352136:A:G	MODIFIER	GPSM1
Phe_250_7	9:21627614-22639221	-	-	-	3	3	-	-	-	-	-	-	-	-	-	9:22134095:T:C	MODIFIER	-	9:22134254:G:A	MODIFIER	-
Phe_250_7	9:78793071-79793287	-	-	-	-	3	-	-	-	-	-	-	-	-	-	-	-	-	9:79293287:T:C	MODIFIER	-
Phe_250_7	9:81178538-82198549	-	-	-	3	2	-	-	-	-	-	-	-	-	-	9:81694033:G:A	MODIFIER	TLE1	9:81694033:G:A	MODIFIER	TLE1
Phe_251_1	10:112489975-113514167	3	-	-	7	3	10:112998590:C:T	MODIFIER	TCF7L2	-	-	-	-	-	-	10:112994329:T:C	MODIFIER	TCF7L2	10:112998590:C:T	MODIFIER	TCF7L2
Phe_251_1	6:30642100-33550118	69	-	-	1	1	6:32658698:G:A	MODIFIER	HLA-DQB1	-	-	-	-	-	-	6:32659703:G:A	MODIFIER	HLA-DQB1	6:32659703:G:A	MODIFIER	HLA-DQB1
Phe_252	10:20982421-22491735	-	-	-	107	89	-	-	-	-	-	-	-	-	-	10:21549451:C:T	MODIFIER	MLLT10	10:21549451:C:T	MODIFIER	MLLT10
Phe_252	12:12220814-13237234	-	-	-	12	-	-	-	-	-	-	-	-	-	-	12:12720814:T:C	MODIFIER	CDKN1B	-	-	-
Phe_252	17:56715404-57715404	-	-	-	-	6	-	-	-	-	-	-	-	-	-	-	-	-	17:57215404:C:A	MODIFIER	-
Phe_252	1:50159373-53113226	-	-	-	8	2	-	-	-	-	-	-	-	-	-	1:51713605:A:G	MODIFIER	OSBPL9	1:51959422:G:A	MODIFIER	RAB3B
Phe_252	20:40147916-41273357	-	-	-	1	1	-	-	-	-	-	-	-	-	-	20:40715632:G:A	MODIFIER	-	20:40715632:G:A	MODIFIER	-
Phe_252	3:121762762-122882060	-	-	-	21	20	-	-	-	-	-	-	-	-	-	3:122284910:G:T	MODERATE	CASR	3:122284910:G:T	MODERATE	CASR
Phe_252	6:10308372-11404731	-	-	-	7	13	-	-	-	-	-	-	-	-	-	6:10869415:G:A	MODIFIER	GCM2	6:10869415:G:A	MODIFIER	GCM2
Phe_252	6:33690660-34775877	-	-	-	16	9	-	-	-	-	-	-	-	-	-	6:34203190:GC:G	MODIFIER	-	6:34203190:GC:G	MODIFIER	-
Phe_252	8:71054089-72115005	-	-	-	-	9	-	-	-	-	-	-	-	-	-	-	-	-	8:71609058:C:A	MODIFIER	-
Phe_252_1	10:21030895-22499203	-	-	-	106	-	-	-	-	-	-	-	-	-	-	10:21875231:T:C	MODIFIER	DNAJC1	-	-	-
Phe_252_1	10:78700216-79807225	-	-	-	4	3	-	-	-	-	-	-	-	-	-	10:79232900:T:C	MODIFIER	ZMIZ1	10:79232900:T:C	MODIFIER	ZMIZ1
Phe_252_1	12:3775678-4775678	-	-	-	3	-	-	-	-	-	-	-	-	-	-	12:4275678:T:G	MODIFIER	CCND2	-	-	-
Phe_252_1	13:101198406-102198406	-	-	-	3	-	-	-	-	-	-	-	-	-	-	13:101698406:C:A	MODIFIER	ITGBL1	-	-	-
Phe_252_1	13:109345185-110369805	-	-	-	1	1	-	-	-	-	-	-	-	-	-	13:109845185:A:G	MODIFIER	-	13:109845185:A:G	MODIFIER	-
Phe_252_1	17:56713475-57726567	-	-	-	8	6	-	-	-	-	-	-	-	-	-	17:57215404:C:A	MODIFIER	-	17:57215404:C:A	MODIFIER	-
Phe_252_1	1:48240382-53208581	-	-	-	7	5	-	-	-	-	-	-	-	-	-	1:51462320:G:A	MODIFIER	EPS15	1:51713605:A:G	MODIFIER	OSBPL9
Phe_252_1	20:40147916-41292618	-	-	-	1	1	-	-	-	-	-	-	-	-	-	20:40715632:G:A	MODIFIER	-	20:40715632:G:A	MODIFIER	-
Phe_252_1	3:121757624-123070158	-	-	-	7	6	-	-	-	-	-	-	-	-	-	3:122294618:C:T	MODIFIER	CASR	3:122294618:C:T	MODIFIER	CASR
Phe_252_1	6:10264816-11465724	-	-	-	8	11	-	-	-	-	-	-	-	-	-	6:10875803:C:T	MODIFIER	GCM2	6:10875803:C:T	MODIFIER	GCM2
Phe_252_1	6:33690660-34849827	-	-	-	5	4	-	-	-	-	-	-	-	-	-	6:34204278:C:A	MODIFIER	-	6:34203190:GC:G	MODIFIER	-
Phe_252_1	7:44228851-45228851	-	-	-	1	-	-	-	-	-	-	-	-	-	-	7:44728851:G:A	MODIFIER	-	-	-	-
Phe_252_1	8:71054089-72119061	-	-	-	49	8	-	-	-	-	-	-	-	-	-	8:71595061:G:T	MODIFIER	EYA1	8:71609058:C:A	MODIFIER	-
Phe_252_1	9:126022010-127033021	-	-	-	7	7	-	-	-	-	-	-	-	-	-	9:126533021:G:T	MODIFIER	-	9:126533021:G:T	MODIFIER	-
Phe_252_1	9:21499329-22571752	-	-	-	37	36	-	-	-	-	-	-	-	-	-	9:22028213:CAT:C	MODIFIER	CDKN2B-AS1	9:22045318:C:T	MODIFIER	CDKN2B-AS1
Phe_253_1	14:36100477-37100477	-	-	-	1	-	-	-	-	-	-	-	-	-	-	14:36600477:G:A	MODIFIER	-	-	-	-
Phe_253_7	3:102809615-103810072	-	-	-	7	-	-	-	-	-	-	-	-	-	-	3:103309615:T:C	MODIFIER	-	-	-	-
Phe_255_1	13:31013471-32176721	-	-	-	59	-	-	-	-	-	-	-	-	-	-	13:31559705:A:T	MODIFIER	-	-	-	-
Phe_255_12	11:1365838-2399025	-	-	-	9	-	-	-	-	-	-	-	-	-	-	11:1870492:C:T	MODIFIER	LSP1	-	-	-
Phe_255_12	13:31012169-32210363	-	-	-	32	-	-	-	-	-	-	-	-	-	-	13:31540261:T:C	MODIFIER	-	-	-	-
Phe_255_12	1:10229577-11239520	-	-	-	4	-	-	-	-	-	-	-	-	-	-	1:10736809:T:C	MODIFIER	CASZ1	-	-	-
Phe_255_12	1:111979532-113035406	-	-	-	21	-	-	-	-	-	-	-	-	-	-	1:112513130:CA:C	MODIFIER	WNT2B	-	-	-
Phe_255_12	5:127857130-129217853	-	-	-	27	-	-	-	-	-	-	-	-	-	-	5:128542036:A:C	MODIFIER	FBN2	-	-	-
Phe_255_21	1:230490416-231490416	-	-	-	1	-	-	-	-	-	-	-	-	-	-	1:230990416:G:T	MODIFIER	ARV1	-	-	-
Phe_255_21	21:43789773-44831528	-	-	-	1	-	-	-	-	-	-	-	-	-	-	21:44289773:C:T	HIGH	AIRE	-	-	-
Phe_255_21	6:29285031-33580762	-	-	-	29	-	-	-	-	-	-	-	-	-	-	6:31799896:T:TA	MODIFIER	LSM2	-	-	-
Phe_256	1:212718800-213718800	-	-	-	1	-	-	-	-	-	-	-	-	-	-	1:213218800:G:A	MODIFIER	RPS6KC1	-	-	-
Phe_256_4	22:27418624-29554205	-	-	-	5	-	-	-	-	-	-	-	-	-	-	22:28365160:C:T	MODIFIER	TTC28	-	-	-
Phe_256_4	22:29587839-31121378	-	-	-	2	-	-	-	-	-	-	-	-	-	-	22:30087839:C:T	MODIFIER	HORMAD2	-	-	-
Phe_256_4	2:211966687-213049541	-	-	-	6	-	-	-	-	-	-	-	-	-	-	2:212521093:G:A	MODIFIER	ERBB4	-	-	-
Phe_256_4	5:131961855-132996822	-	-	-	6	-	-	-	-	-	-	-	-	-	-	5:132477527:A:T	MODIFIER	IRF1	-	-	-
Phe_256_4	8:11094798-12106390	-	-	-	7	-	-	-	-	-	-	-	-	-	-	8:11600765:T:C	MODIFIER	-	-	-	-
Phe_256_4	9:122922362-124553081	-	-	-	63	-	-	-	-	-	-	-	-	-	-	9:123689707:C:T	MODIFIER	DENND1A	-	-	-
Phe_256_4	9:94214202-95469974	-	-	-	41	-	-	-	-	-	-	-	-	-	-	9:94737144:C:T	MODIFIER	AOPEP	-	-	-
Phe_257	10:62614994-64140511	-	-	-	87	-	-	-	-	-	-	-	-	-	-	10:63245639:C:T	MODIFIER	JMJD1C	-	-	-
Phe_257	12:2299164-3368788	-	-	-	1	-	-	-	-	-	-	-	-	-	-	12:2799164:C:A	MODERATE	FKBP4	-	-	-
Phe_257	17:6864266-8335208	-	-	-	5	-	-	-	-	-	-	-	-	-	-	17:7537267:T:C	MODIFIER	Y_RNA	-	-	-
Phe_257	22:43428847-44483685	-	-	-	9	-	-	-	-	-	-	-	-	-	-	22:43945024:C:T	MODIFIER	PNPLA3	-	-	-
Phe_257	2:26833854-28227970	-	-	-	14	-	-	-	-	-	-	-	-	-	-	2:27508073:T:C	MODERATE	GCKR	-	-	-
Phe_257	4:101580492-102767552	-	-	-	5	-	-	-	-	-	-	-	-	-	-	4:102267552:C:T	MODERATE	SLC39A8	-	-	-
Phe_257	4:102778146-104359633	-	-	-	2	-	-	-	-	-	-	-	-	-	-	4:103416412:T:C	MODIFIER	LINC02428	-	-	-
Phe_257	6:99652221-100681202	-	-	-	5	-	-	-	-	-	-	-	-	-	-	6:100165675:T:C	MODIFIER	-	-	-	-
Phe_257	7:14491825-15491882	-	-	-	65	-	-	-	-	-	-	-	-	-	-	7:14991825:C:T	MODIFIER	-	-	-	-
Phe_257_1	10:62614994-64140511	-	-	-	88	78	-	-	-	-	-	-	-	-	-	10:63245639:C:T	MODIFIER	JMJD1C	10:63295026:T:TA	MODIFIER	JMJD1C
Phe_257_1	12:20690952-21690952	-	-	-	-	3	-	-	-	-	-	-	-	-	-	-	-	-	12:21190952:A:G	MODIFIER	SLCO1B1
Phe_257_1	12:2299164-3368788	-	-	-	1	1	-	-	-	-	-	-	-	-	-	12:2799164:C:A	MODERATE	FKBP4	12:2799164:C:A	MODERATE	FKBP4
Phe_257_1	15:95665062-96671587	-	-	-	9	3	-	-	-	-	-	-	-	-	-	15:96165062:T:C	MODIFIER	NR2F2-AS1	15:96171587:C:A	MODIFIER	NR2F2-AS1
Phe_257_1	17:6864266-8335208	-	-	-	5	6	-	-	-	-	-	-	-	-	-	17:7537267:T:C	MODIFIER	Y_RNA	17:7544593:C:T	MODIFIER	TNFSF12
Phe_257_1	22:43428847-44483685	-	-	-	5	5	-	-	-	-	-	-	-	-	-	22:43945024:C:T	MODIFIER	PNPLA3	22:43983685:G:C	MODIFIER	SAMM50
Phe_257_1	2:26833854-28227970	-	-	-	5	24	-	-	-	-	-	-	-	-	-	2:27508073:T:C	MODERATE	GCKR	2:27508073:T:C	MODERATE	GCKR
Phe_257_1	4:101580492-102767552	-	-	-	5	-	-	-	-	-	-	-	-	-	-	4:102267552:C:T	MODERATE	SLC39A8	-	-	-
Phe_257_1	4:102778146-104359633	-	-	-	1	-	-	-	-	-	-	-	-	-	-	4:103416412:T:C	MODIFIER	LINC02428	-	-	-
Phe_257_1	6:153483107-154498314	-	-	-	-	39	-	-	-	-	-	-	-	-	-	-	-	-	6:153998314:G:T	MODIFIER	-
Phe_257_1	6:99652221-100681202	-	-	-	5	5	-	-	-	-	-	-	-	-	-	6:100165675:T:C	MODIFIER	-	6:100165675:T:C	MODIFIER	-
Phe_257_1	8:81262565-82262565	-	-	-	3	-	-	-	-	-	-	-	-	-	-	8:81762565:C:T	MODIFIER	CHMP4C	-	-	-
Phe_261	10:16518564-17624943	-	-	-	1	4	-	-	-	-	-	-	-	-	-	10:17114152:A:G	MODERATE	CUBN	10:17102814:C:T	MODIFIER	CUBN
Phe_261	11:13430906-15693386	-	-	-	1	1	-	-	-	-	-	-	-	-	-	11:14889164:G:GT	MODIFIER	CYP2R1	11:14889164:G:GT	MODIFIER	CYP2R1
Phe_261	11:59355905-60430211	1	-	-	1	1	11:59863993:AC:A	HIGH	TCN1	-	-	-	-	-	-	11:59855905:C:A	MODERATE	TCN1	11:59855905:C:A	MODERATE	TCN1
Phe_261	11:70903016-72028252	-	-	-	46	10	-	-	-	-	-	-	-	-	-	11:71463406:A:G	MODIFIER	NADSYN1	11:71444125:C:T	LOW	DHCR7
Phe_261	14:38545027-39721650	-	-	-	9	9	-	-	-	-	-	-	-	-	-	14:39221650:A:C	MODIFIER	-	14:39062788:G:C	MODIFIER	SEC23A
Phe_261	19:47334555-49292519	-	-	-	27	25	-	-	-	-	-	-	-	-	-	19:48704535:G:A	MODIFIER	FUT2	19:48710027:G:A	MODIFIER	FUT2
Phe_261	20:53606404-54609898	-	-	-	5	-	-	-	-	-	-	-	-	-	-	20:54109898:C:CTT	MODIFIER	-	-	-	-
Phe_261	22:30104636-31122988	-	-	-	2	2	-	-	-	-	-	-	-	-	-	22:30622988:T:C	MODERATE	TCN2	22:30622988:T:C	MODERATE	TCN2
Phe_261	2:233207925-234218962	-	-	-	-	36	-	-	-	-	-	-	-	-	-	-	-	-	2:233718402:G:A	MODIFIER	UGT1A5
Phe_261	4:71075200-72870526	4	-	-	6	2	4:71752606:G:T	MODERATE	GC	-	-	-	-	-	-	4:71752058:A:G	MODIFIER	GC	4:71752058:A:G	MODIFIER	GC
Phe_261	6:156787210-157797926	4	-	-	-	-	6:157296378:G:T	MODIFIER	TMEM242	-	-	-	-	-	-	-	-	-	-	-	-
Phe_261	6:48880315-49986568	-	-	-	76	84	-	-	-	-	-	-	-	-	-	6:49452535:A:G	MODIFIER	MMUT	6:49380597:T:A	MODIFIER	-
Phe_261_2	10:16456235-18130663	-	-	-	1	1	-	-	-	-	-	-	-	-	-	10:17114152:A:G	MODERATE	CUBN	10:17114152:A:G	MODERATE	CUBN
Phe_261_2	11:125862291-126895259	-	-	-	6	-	-	-	-	-	-	-	-	-	-	11:126395259:C:T	MODIFIER	ST3GAL4	-	-	-
Phe_261_2	11:58340820-61133824	-	-	-	1	1	-	-	-	-	-	-	-	-	-	11:59855905:C:A	MODERATE	TCN1	11:59855905:C:A	MODERATE	TCN1
Phe_261_2	13:99366380-100366380	-	-	-	1	1	-	-	-	-	-	-	-	-	-	13:99866380:C:T	HIGH	CLYBL	13:99866380:C:T	HIGH	CLYBL
Phe_261_2	14:73767911-74838611	-	-	-	30	28	-	-	-	-	-	-	-	-	-	14:74277399:C:CT	MODIFIER	-	14:74299190:C:A	MODIFIER	ABCD4
Phe_261_2	15:75980985-77462203	-	-	-	184	-	-	-	-	-	-	-	-	-	-	15:76660915:C:T	MODIFIER	SCAPER	-	-	-
Phe_261_2	16:79163042-80222300	-	-	-	26	26	-	-	-	-	-	-	-	-	-	16:79694152:T:C	MODIFIER	LINC01229	16:79694152:T:C	MODIFIER	LINC01229
Phe_261_2	19:48094406-49283450	-	-	-	6	6	-	-	-	-	-	-	-	-	-	19:48702851:C:G	MODIFIER	FUT2	19:48702851:C:G	MODIFIER	FUT2
Phe_261_2	19:5328910-6342209	-	-	-	-	2	-	-	-	-	-	-	-	-	-	-	-	-	19:5831829:C:T	MODIFIER	NRTN
Phe_261_2	19:7717280-8848501	-	-	-	49	38	-	-	-	-	-	-	-	-	-	19:8309982:T:A	MODIFIER	CD320	19:8304495:G:A	MODIFIER	CD320
Phe_261_2	1:44939711-46044274	-	-	-	-	24	-	-	-	-	-	-	-	-	-	-	-	-	1:45527691:C:CA	MODIFIER	HMGB1P48
Phe_261_2	22:30012006-31387119	-	-	-	1	8	-	-	-	-	-	-	-	-	-	22:30622988:T:C	MODERATE	TCN2	22:30616686:A:G	MODIFIER	TCN2
Phe_261_2	3:66816484-67875857	-	-	-	29	4	-	-	-	-	-	-	-	-	-	3:67316484:C:T	MODIFIER	-	3:67375539:G:T	MODIFIER	SUCLG2
Phe_261_2	4:145107917-146216082	-	-	-	38	6	-	-	-	-	-	-	-	-	-	4:145653003:G:A	MODIFIER	MMAA	4:145655266:G:C	MODERATE	MMAA
Phe_261_2	4:38912160-39923628	-	-	-	10	9	-	-	-	-	-	-	-	-	-	4:39414304:GAA:G	MODIFIER	KLB	4:39412160:G:A	MODIFIER	KLB
Phe_261_2	6:30912257-31912257	-	-	-	147	-	-	-	-	-	-	-	-	-	-	6:31412257:G:A	MODIFIER	MICA	-	-	-
Phe_261_2	6:48381377-50023592	-	-	-	65	25	-	-	-	-	-	-	-	-	-	6:49410479:T:G	MODIFIER	-	6:49438109:C:CCTT	MODIFIER	MMUT
Phe_261_2	9:90658463-91891236	-	-	-	17	8	-	-	-	-	-	-	-	-	-	9:91391236:A:G	MODIFIER	-	9:91167233:C:T	MODIFIER	LINC00484
Phe_261_4	11:12936883-16073798	-	-	-	1	1	-	-	-	-	-	-	-	-	-	11:14889164:G:GT	MODIFIER	CYP2R1	11:14889164:G:GT	MODIFIER	CYP2R1
Phe_261_4	11:70903016-72028252	-	-	-	46	13	-	-	-	-	-	-	-	-	-	11:71463406:A:G	MODIFIER	NADSYN1	11:71444125:C:T	LOW	DHCR7
Phe_261_4	14:38545027-39614277	-	-	-	9	9	-	-	-	-	-	-	-	-	-	14:39113091:A:C	MODIFIER	GEMIN2	14:39062788:G:C	MODIFIER	SEC23A
Phe_261_4	19:47333643-48382370	-	-	-	58	60	-	-	-	-	-	-	-	-	-	19:47858667:T:C	MODIFIER	TPRX2	19:47859778:C:T	MODIFIER	TPRX2
Phe_261_4	20:53606317-54611414	-	-	-	4	5	-	-	-	-	-	-	-	-	-	20:54109898:C:CTT	MODIFIER	-	20:54109898:C:CTT	MODIFIER	-
Phe_261_4	2:233172941-234248089	-	-	-	43	37	-	-	-	-	-	-	-	-	-	2:233702877:C:G	MODIFIER	UGT1A6	2:233718402:G:A	MODIFIER	UGT1A5
Phe_261_4	4:68559299-69645496	-	-	-	77	-	-	-	-	-	-	-	-	-	-	4:69145496:GT:G	MODIFIER	-	-	-	-
Phe_261_4	4:71075200-72870526	2	-	-	5	1	4:71752606:G:T	MODERATE	GC	-	-	-	-	-	-	4:71752058:A:G	MODIFIER	GC	4:71752058:A:G	MODIFIER	GC
Phe_261_41	4:118735738-119740001	-	-	-	64	-	-	-	-	-	-	-	-	-	-	4:119235738:T:A	MODIFIER	USP53	-	-	-
Phe_269	10:112494312-113557250	-	-	-	8	-	-	-	-	-	-	-	-	-	-	10:112994312:T:C	MODIFIER	TCF7L2	-	-	-
Phe_269	16:53264407-54311257	-	-	-	78	-	-	-	-	-	-	-	-	-	-	16:53772541:A:G	MODIFIER	FTO	-	-	-
Phe_269	2:110469747-111530570	-	-	-	43	-	-	-	-	-	-	-	-	-	-	2:111016930:G:GA	MODIFIER	ACOXL	-	-	-
Phe_269	6:32044271-33141081	-	-	-	339	-	-	-	-	-	-	-	-	-	-	6:32639101:G:A	MODIFIER	HLA-DQA1	-	-	-
Phe_270	14:93540383-94911531	-	-	-	2	-	-	-	-	-	-	-	-	-	-	14:94371805:G:T	MODIFIER	SERPINA1	-	-	-
Phe_270	14:95025224-96263084	-	-	-	1	-	-	-	-	-	-	-	-	-	-	14:95577209:G:A	MODIFIER	LINC02318	-	-	-
Phe_270	17:16434662-17445251	-	-	-	14	-	-	-	-	-	-	-	-	-	-	17:16938289:G:C	MODIFIER	TNFRSF13B	-	-	-
Phe_270	1:204956661-205956661	-	-	-	1	-	-	-	-	-	-	-	-	-	-	1:205456661:C:T	MODIFIER	BLACAT1	-	-	-
Phe_270	5:122267051-123267051	-	-	-	3	-	-	-	-	-	-	-	-	-	-	5:122767051:G:A	MODIFIER	-	-	-	-
Phe_270	6:1-1076032	-	-	-	2	-	-	-	-	-	-	-	-	-	-	6:483593:A:G	MODIFIER	EXOC2	-	-	-
Phe_270_3	14:93454933-94911531	-	-	-	2	-	-	-	-	-	-	-	-	-	-	14:94378610:C:T	MODERATE	SERPINA1	-	-	-
Phe_270_3	14:95025224-96263084	-	-	-	1	-	-	-	-	-	-	-	-	-	-	14:95577209:G:A	MODIFIER	LINC02318	-	-	-
Phe_270_3	16:19841705-20850628	-	-	-	24	-	-	-	-	-	-	-	-	-	-	16:20347025:C:CT	MODIFIER	UMOD	-	-	-
Phe_270_3	17:16422702-17453548	-	-	-	22	-	-	-	-	-	-	-	-	-	-	17:16938289:G:C	MODIFIER	TNFRSF13B	-	-	-
Phe_270_3	6:1-1076032	-	-	-	2	-	-	-	-	-	-	-	-	-	-	6:483593:A:G	MODIFIER	EXOC2	-	-	-
Phe_270_32	14:95025224-96263084	-	-	-	1	-	-	-	-	-	-	-	-	-	-	14:95577209:G:A	MODIFIER	LINC02318	-	-	-
Phe_270_32	16:19841705-20850628	-	-	-	17	-	-	-	-	-	-	-	-	-	-	16:20347025:C:CT	MODIFIER	UMOD	-	-	-
Phe_270_32	17:16416910-17463463	-	-	-	23	-	-	-	-	-	-	-	-	-	-	17:16939677:G:A	MODERATE	TNFRSF13B	-	-	-
Phe_270_32	2:25194288-26194288	-	-	-	64	-	-	-	-	-	-	-	-	-	-	2:25694288:C:CT	MODIFIER	Y_RNA	-	-	-
Phe_270_32	3:41208768-42472358	-	-	-	461	-	-	-	-	-	-	-	-	-	-	3:41922636:G:A	MODIFIER	ULK4	-	-	-
Phe_270_32	6:1-1076032	-	-	-	2	-	-	-	-	-	-	-	-	-	-	6:483593:A:G	MODIFIER	EXOC2	-	-	-
Phe_271	10:68831892-69847576	-	-	-	2	-	-	-	-	-	-	-	-	-	-	10:69339353:A:G	MODIFIER	HK1	-	-	-
Phe_271	2:168347464-169457837	-	-	-	6	-	-	-	-	-	-	-	-	-	-	2:168906638:T:C	MODIFIER	G6PC2	-	-	-
Phe_271	7:43664827-44725580	-	-	-	17	-	-	-	-	-	-	-	-	-	-	7:44184343:G:A	MODIFIER	GCK	-	-	-
Phe_271_3	10:68831892-69847576	-	-	-	2	-	-	-	-	-	-	-	-	-	-	10:69339353:A:G	MODIFIER	HK1	-	-	-
Phe_271_3	2:168347464-169458145	-	-	-	7	-	-	-	-	-	-	-	-	-	-	2:168906638:T:C	MODIFIER	G6PC2	-	-	-
Phe_271_3	7:43664827-44725580	-	-	-	17	-	-	-	-	-	-	-	-	-	-	7:44193234:G:A	MODIFIER	GCK	-	-	-
Phe_272	10:112469723-113561768	-	-	-	6	1	-	-	-	-	-	-	-	-	-	10:112994312:T:C	MODIFIER	TCF7L2	10:112998590:C:T	MODIFIER	TCF7L2
Phe_272	10:122346649-123445179	-	-	-	30	30	-	-	-	-	-	-	-	-	-	10:122927140:T:C	MODIFIER	C10orf88	10:122934071:G:T	MODIFIER	C10orf88
Phe_272	10:50314012-51314012	-	-	-	1	-	-	-	-	-	-	-	-	-	-	10:50814012:C:T	MODERATE	A1CF	-	-	-
Phe_272	10:68833636-69841164	-	-	-	7	-	-	-	-	-	-	-	-	-	-	10:69334748:T:C	MODIFIER	HK1	-	-	-
Phe_272	10:92467209-93586336	-	-	-	2	2	-	-	-	-	-	-	-	-	-	10:93079885:G:A	MODIFIER	CYP26A1	10:93079885:G:A	MODIFIER	CYP26A1
Phe_272	11:116058890-117890310	1	2	-	1	1	11:116791691:G:C	MODERATE	APOA5	11:116778201:G:C	MODIFIER	ZPR1	-	-	-	11:116778201:G:C	MODIFIER	ZPR1	11:116752497:TA:T	MODIFIER	BUD13
Phe_272	11:125840967-126883982	-	-	-	6	6	-	-	-	-	-	-	-	-	-	11:126357828:G:T	MODIFIER	ST3GAL4	11:126355981:C:G	MODIFIER	ST3GAL4
Phe_272	11:12727183-13828584	-	-	-	104	-	-	-	-	-	-	-	-	-	-	11:13227183:C:T	MODIFIER	-	-	-	-
Phe_272	11:48153696-49153696	-	-	-	-	18	-	-	-	-	-	-	-	-	-	-	-	-	11:48653696:G:A	MODIFIER	-
Phe_272	11:5179844-6179844	-	-	-	1	-	-	-	-	-	-	-	-	-	-	11:5679844:C:A	MODERATE	TRIM5	-	-	-
Phe_272	11:55320740-56320740	-	-	-	4	-	-	-	-	-	-	-	-	-	-	11:55820740:A:C	MODIFIER	OR5D18	-	-	-
Phe_272	11:57995563-59150409	-	-	-	227	-	-	-	-	-	-	-	-	-	-	11:58650409:G:GA	MODIFIER	GLYAT	-	-	-
Phe_272	11:61274534-62369585	-	-	-	38	22	-	-	-	-	-	-	-	-	-	11:61803910:G:A	MODIFIER	FADS1	11:61803910:G:A	MODIFIER	FADS1
Phe_272	11:63764326-64764326	-	-	-	10	-	-	-	-	-	-	-	-	-	-	11:64264326:G:C	MODIFIER	PLCB3	-	-	-
Phe_272	12:108947569-109947569	-	-	-	48	18	-	-	-	-	-	-	-	-	-	12:109447569:G:A	MODIFIER	KCTD10	12:109447569:G:A	MODIFIER	KCTD10
Phe_272	12:119097731-120186773	-	-	-	52	47	-	-	-	-	-	-	-	-	-	12:119604585:C:G	MODIFIER	TMEM233	12:119664621:C:A	MODIFIER	PRKAB1
Phe_272	12:120340463-121551783	-	-	-	3	1	-	-	-	-	-	-	-	-	-	12:120978847:A:C	MODERATE	HNF1A	12:120978847:A:C	MODERATE	HNF1A
Phe_272	12:124318708-125332579	-	-	-	3	1	-	-	-	-	-	-	-	-	-	12:124818728:CT:C	MODIFIER	SCARB1	12:124827879:G:C	MODIFIER	SCARB1
Phe_272	12:3719355-4775678	-	-	-	1	1	-	-	-	-	-	-	-	-	-	12:4275678:T:G	MODIFIER	CCND2	12:4275678:T:G	MODIFIER	CCND2
Phe_272	12:56724836-57959370	-	-	-	60	11	-	-	-	-	-	-	-	-	-	12:57459370:G:C	MODIFIER	GLI1	12:57228709:T:A	MODIFIER	SHMT2
Phe_272	13:113338644-114362916	-	-	-	3	3	-	-	-	-	-	-	-	-	-	13:113849020:T:C	MODIFIER	GAS6	13:113844399:C:T	MODIFIER	GAS6
Phe_272	13:31875245-32962523	-	-	-	86	29	-	-	-	-	-	-	-	-	-	13:32402519:GC:G	MODIFIER	N4BP2L1	13:32402519:GC:G	MODIFIER	N4BP2L1
Phe_272	14:23902720-24902720	-	-	-	-	3	-	-	-	-	-	-	-	-	-	-	-	-	14:24402720:C:T	MODIFIER	NYNRIN
Phe_272	14:70124425-71129627	-	-	-	6	6	-	-	-	-	-	-	-	-	-	14:70628911:C:T	MODIFIER	TTC9-DT	14:70628911:C:T	MODIFIER	TTC9-DT
Phe_272	15:42307352-44583726	-	-	-	18	17	-	-	-	-	-	-	-	-	-	15:42986528:G:A	MODIFIER	UBR1	15:42986528:G:A	MODIFIER	UBR1
Phe_272	15:57779202-58938954	-	-	-	7	2	-	-	-	-	-	-	-	-	-	15:58379566:G:T	MODIFIER	ALDH1A2	15:58387469:G:A	MODIFIER	ALDH1A2
Phe_272	15:66625895-67635676	-	-	-	6	-	-	-	-	-	-	-	-	-	-	15:67125895:G:A	MODIFIER	SMAD3	-	-	-
Phe_272	16:53263996-54314649	-	-	-	70	31	-	-	-	-	-	-	-	-	-	16:53767042:T:C	MODIFIER	FTO	16:53767042:T:C	MODIFIER	FTO
Phe_272	16:56451227-57472917	-	-	-	11	3	-	-	-	-	-	-	-	-	-	16:56953103:C:T	MODIFIER	-	16:56957451:C:T	MODIFIER	CETP
Phe_272	16:69022680-73308519	2	-	-	5	3	16:72154990:G:A	MODIFIER	PMFBP1	-	-	-	-	-	-	16:72045090:TG:T	MODIFIER	-	16:72045758:C:T	MODIFIER	-
Phe_272	16:80990669-82016103	-	-	-	6	2	-	-	-	-	-	-	-	-	-	16:81500184:C:A	MODIFIER	CMIP	16:81501185:T:C	MODIFIER	CMIP
Phe_272	16:87949304-89009687	-	-	-	39	25	-	-	-	-	-	-	-	-	-	16:88468933:G:A	MODIFIER	ZFPM1	16:88468933:G:A	MODIFIER	ZFPM1
Phe_272	17:28271006-29313152	-	-	-	126	-	-	-	-	-	-	-	-	-	-	17:28771006:A:T	MODIFIER	FAM222B	-	-	-
Phe_272	17:4290607-5290607	5	-	-	-	1	17:4790607:G:C	MODIFIER	VMO1	-	-	-	-	-	-	-	-	-	17:4790607:G:C	MODIFIER	VMO1
Phe_272	17:46807646-49936765	-	-	-	20	20	-	-	-	-	-	-	-	-	-	17:48970234:A:G	MODIFIER	GIP	17:48970234:A:G	MODIFIER	GIP
Phe_272	17:6551979-8167762	-	-	-	1	1	-	-	-	-	-	-	-	-	-	17:7203059:G:A	LOW	DLG4	17:7166093:G:A	MODIFIER	-
Phe_272	17:66872783-67900244	-	-	-	6	5	-	-	-	-	-	-	-	-	-	17:67394529:A:G	MODIFIER	PITPNC1	17:67394529:A:G	MODIFIER	PITPNC1
Phe_272	17:68476908-69928367	-	-	-	2	1	-	-	-	-	-	-	-	-	-	17:69086821:C:G	MODIFIER	ABCA6	17:69086821:C:G	MODIFIER	ABCA6
Phe_272	17:75259311-76458321	-	-	-	47	34	-	-	-	-	-	-	-	-	-	17:75786110:T:C	MODIFIER	UNK	17:75841938:G:A	MODIFIER	UNC13D
Phe_272	18:22994958-24112297	-	-	-	60	45	-	-	-	-	-	-	-	-	-	18:23546988:C:T	MODIFIER	NPC1	18:23563775:T:G	MODIFIER	NPC1
Phe_272	18:48455700-50122036	-	-	-	14	12	-	-	-	-	-	-	-	-	-	18:48978429:G:C	MODIFIER	-	18:49622036:G:C	MODIFIER	-
Phe_272	19:18314567-20740657	-	1	-	3	1	-	-	-	19:19268740:C:T	MODERATE	TM6SF2	-	-	-	19:19268740:C:T	MODERATE	TM6SF2	19:19255823:C:T	MODIFIER	HAPLN4
Phe_272	19:43606202-46291965	1	2	-	2	1	19:44908822:C:T	MODERATE	APOE	19:44908822:C:T	MODERATE	APOE	-	-	-	19:44909976:G:T	MODIFIER	APOC1	19:44908684:T:C	MODERATE	APOE
Phe_272	19:48090136-49327859	-	-	-	23	18	-	-	-	-	-	-	-	-	-	19:48703205:C:T	LOW	FUT2	19:48723999:C:T	MODIFIER	RASIP1
Phe_272	19:57659900-58670494	-	-	-	15	-	-	-	-	-	-	-	-	-	-	19:58170494:G:T	MODIFIER	-	-	-	-
Phe_272	19:6724420-7724420	-	-	-	11	-	-	-	-	-	-	-	-	-	-	19:7224420:G:A	MODIFIER	INSR	-	-	-
Phe_272	19:7845497-8864439	-	-	-	1	1	-	-	-	-	-	-	-	-	-	19:8364439:G:A	MODERATE	ANGPTL4	19:8364439:G:A	MODERATE	ANGPTL4
Phe_272	19:9752814-11821261	3	3	-	15	2	19:11085680:AC:A	MODIFIER	LDLR	19:11081517:A:T	MODIFIER	SMARCA4	-	-	-	19:11081874:G:A	MODIFIER	SMARCA4	19:11085680:AC:A	MODIFIER	LDLR
Phe_272	1:108254033-110214447	1	2	-	4	1	1:109274968:G:T	MODIFIER	CELSR2	1:109274968:G:T	MODIFIER	CELSR2	-	-	-	1:109274968:G:T	MODIFIER	CELSR2	1:109274968:G:T	MODIFIER	CELSR2
Phe_272	1:11290308-12320711	-	-	-	57	-	-	-	-	-	-	-	-	-	-	1:11794419:T:G	MODIFIER	C1orf167	-	-	-
Phe_272	1:15670777-16690090	-	-	-	19	19	-	-	-	-	-	-	-	-	-	1:16178809:T:C	MODIFIER	-	1:16179413:C:T	MODIFIER	-
Phe_272	1:220296686-221299001	-	-	-	-	2	-	-	-	-	-	-	-	-	-	-	-	-	1:220796686:A:G	MODERATE	MTARC1
Phe_272	1:221970280-223003795	-	-	-	26	-	-	-	-	-	-	-	-	-	-	1:222480894:C:T	MODIFIER	-	-	-	-
Phe_272	1:229663476-230667766	-	-	-	19	14	-	-	-	-	-	-	-	-	-	1:230167766:C:T	MODIFIER	GALNT2	1:230164735:C:T	MODIFIER	GALNT2
Phe_272	1:234099210-235240687	-	-	-	12	10	-	-	-	-	-	-	-	-	-	1:234722850:A:T	MODIFIER	-	1:234717312:C:T	MODIFIER	-
Phe_272	1:24702547-25702547	-	-	-	7	-	-	-	-	-	-	-	-	-	-	1:25202547:A:G	MODIFIER	-	-	-	-
Phe_272	1:25790848-27541635	-	-	-	2	40	-	-	-	-	-	-	-	-	-	1:26958422:C:T	MODIFIER	KDF1	1:26853597:A:C	MODIFIER	ZDHHC18
Phe_272	1:54440809-56633368	1	1	-	1	1	1:55063542:C:A	HIGH	PCSK9	1:55039974:G:T	MODERATE	PCSK9	-	-	-	1:55039974:G:T	MODERATE	PCSK9	1:55039974:G:T	MODERATE	PCSK9
Phe_272	1:61933313-63393145	74	131	-	160	1	1:62620326:T:A	MODIFIER	DOCK7	1:62504046:CA:C	MODIFIER	DOCK7	-	-	-	1:62620326:T:A	MODIFIER	DOCK7	1:62620326:T:A	MODIFIER	DOCK7
Phe_272	1:92176247-93299065	28	-	-	-	27	1:92679291:T:A	MODIFIER	EVI5	-	-	-	-	-	-	-	-	-	1:92679291:T:A	MODIFIER	EVI5
Phe_272	20:17363324-18364040	-	-	-	3	3	-	-	-	-	-	-	-	-	-	20:17864040:G:T	MODIFIER	-	20:17863324:C:A	MODIFIER	-
Phe_272	20:39434603-41851091	-	-	-	3	3	-	-	-	-	-	-	-	-	-	20:40537052:G:A	MODIFIER	-	20:40513876:G:A	MODIFIER	-
Phe_272	20:63560707-64587434	-	-	-	8	6	-	-	-	-	-	-	-	-	-	20:64076174:C:T	MODIFIER	RGS19	20:64080106:C:T	MODIFIER	RGS19
Phe_272	21:38671411-39847101	-	-	-	124	125	-	-	-	-	-	-	-	-	-	21:39337691:A:AT	MODIFIER	HMGN1	21:39318729:C:T	MODIFIER	BRWD1-AS1
Phe_272	2:117247701-118656212	-	-	-	54	61	-	-	-	-	-	-	-	-	-	2:118092274:A:G	MODIFIER	INSIG2	2:118092274:A:G	MODIFIER	INSIG2
Phe_272	2:164145339-165405499	-	-	-	5	4	-	-	-	-	-	-	-	-	-	2:164656581:T:C	MODIFIER	COBLL1	2:164645417:T:TG	MODIFIER	-
Phe_272	2:168317357-169317357	-	-	-	-	8	-	-	-	-	-	-	-	-	-	-	-	-	2:168817357:T:A	MODIFIER	NOSTRIN
Phe_272	2:17141408-19014065	8	-	-	-	78	2:17668400:C:T	MODIFIER	SMC6	-	-	-	-	-	-	-	-	-	2:17668400:C:T	MODIFIER	SMC6
Phe_272	2:19667374-22883403	3	5	-	4	1	2:21065354:G:A	MODIFIER	-	2:21066560:G:A	MODIFIER	-	-	-	-	2:21068657:G:A	MODIFIER	-	2:21065354:G:A	MODIFIER	-
Phe_272	2:201663406-203268070	-	-	-	151	24	-	-	-	-	-	-	-	-	-	2:202586164:A:T	MODIFIER	-	2:202574311:A:G	MODIFIER	-
Phe_272	2:225646604-226861082	-	-	-	72	15	-	-	-	-	-	-	-	-	-	2:226258370:C:T	MODIFIER	-	2:226235774:A:G	MODIFIER	-
Phe_272	2:24000100-25300162	41	-	-	-	13	2:24509699:A:G	MODIFIER	NCOA1	-	-	-	-	-	-	-	-	-	2:24509699:A:G	MODIFIER	NCOA1
Phe_272	2:26620026-28801128	33	9	-	1	1	2:27519736:T:C	MODIFIER	GCKR	2:27526125:AT:A	MODIFIER	GCKR	-	-	-	2:27508073:T:C	MODERATE	GCKR	2:27508073:T:C	MODERATE	GCKR
Phe_272	2:43062432-44502623	1	-	-	1	1	2:43847292:C:T	MODIFIER	ABCG8	-	-	-	-	-	-	2:43845437:G:T	MODIFIER	ABCG8	2:43847292:C:T	MODIFIER	ABCG8
Phe_272	2:45137439-46223192	-	-	-	5	7	-	-	-	-	-	-	-	-	-	2:45651621:G:T	MODIFIER	PRKCE	2:45651621:G:T	MODIFIER	PRKCE
Phe_272	2:58567423-59607969	-	-	-	15	-	-	-	-	-	-	-	-	-	-	2:59107969:T:G	MODIFIER	-	-	-	-
Phe_272	2:62199724-63553555	-	-	-	47	33	-	-	-	-	-	-	-	-	-	2:62739623:T:C	MODIFIER	EHBP1	2:62728252:A:G	MODIFIER	EHBP1
Phe_272	2:64533210-65614706	-	-	-	22	24	-	-	-	-	-	-	-	-	-	2:65065628:G:T	MODIFIER	CEP68	2:65065628:G:T	MODIFIER	CEP68
Phe_272	2:69480064-70585848	-	-	-	-	88	-	-	-	-	-	-	-	-	-	-	-	-	2:70083746:A:G	MODIFIER	PCBP1
Phe_272	3:11694223-13021138	-	-	-	27	11	-	-	-	-	-	-	-	-	-	3:12225355:G:A	MODIFIER	-	3:12225355:G:A	MODIFIER	-
Phe_272	3:121911904-122911904	-	-	-	80	-	-	-	-	-	-	-	-	-	-	3:122411904:T:C	MODIFIER	FAM162A	-	-	-
Phe_272	3:135561880-137440937	-	-	-	64	33	-	-	-	-	-	-	-	-	-	3:136336617:T:C	MODIFIER	STAG1	3:136247046:T:G	MODIFIER	PCCB
Phe_272	3:137786240-138901110	-	-	-	299	-	-	-	-	-	-	-	-	-	-	3:138358334:C:CTCA	MODIFIER	MRAS	-	-	-
Phe_272	3:142430002-143451359	-	-	-	14	24	-	-	-	-	-	-	-	-	-	3:142940995:A:G	MODIFIER	-	3:142936448:A:G	MODIFIER	-
Phe_272	3:170539108-171539108	-	-	-	-	52	-	-	-	-	-	-	-	-	-	-	-	-	3:171039108:A:G	MODIFIER	-
Phe_272	3:185251703-186319848	-	-	-	51	51	-	-	-	-	-	-	-	-	-	3:185793899:G:T	MODIFIER	IGF2BP2	3:185793899:G:T	MODIFIER	IGF2BP2
Phe_272	3:48848614-50062993	-	-	-	172	88	-	-	-	-	-	-	-	-	-	3:49525559:CT:C	MODIFIER	DAG1	3:49525559:CT:C	MODIFIER	DAG1
Phe_272	3:57742968-58976419	-	-	-	112	74	-	-	-	-	-	-	-	-	-	3:58405566:C:G	MODIFIER	PXK	3:58395560:G:A	MODIFIER	PXK
Phe_272	4:17355178-18364242	-	-	-	175	110	-	-	-	-	-	-	-	-	-	4:17855178:C:T	MODIFIER	LCORL	4:17864242:T:A	MODIFIER	LCORL
Phe_272	4:2748101-3976234	-	-	-	2	2	-	-	-	-	-	-	-	-	-	4:3450618:G:A	MODIFIER	HGFAC	4:3450618:G:A	MODIFIER	HGFAC
Phe_272	4:67931503-69126911	-	-	-	2	2	-	-	-	-	-	-	-	-	-	4:68625566:A:T	MODIFIER	-	4:68625738:T:C	MODIFIER	-
Phe_272	4:86725628-87810240	-	-	-	31	29	-	-	-	-	-	-	-	-	-	4:87256318:A:T	MODIFIER	-	4:87236746:A:T	MODIFIER	KLHL8
Phe_272	4:94629222-95629222	-	-	-	-	16	-	-	-	-	-	-	-	-	-	-	-	-	4:95129222:T:C	MODIFIER	BMPR1B
Phe_272	4:98818162-99818162	-	-	-	-	12	-	-	-	-	-	-	-	-	-	-	-	-	4:99318162:T:C	MODERATE	ADH1B
Phe_272	5:156281179-157594282	6	-	-	12	6	5:156965237:C:T	MODIFIER	TIMD4	-	-	-	-	-	-	5:156956411:A:G	MODIFIER	TIMD4	5:156963286:T:C	MODIFIER	TIMD4
Phe_272	5:56010924-57072270	6	-	-	9	9	5:56513300:T:C	MODIFIER	C5orf67	-	-	-	-	-	-	5:56565959:C:T	MODIFIER	C5orf67	5:56565959:C:T	MODIFIER	C5orf67
Phe_272	5:74449484-76243076	5	26	-	1	1	5:75360714:T:C	MODIFIER	HMGCR	5:75274706:G:A	MODIFIER	-	-	-	-	5:75360714:T:C	MODIFIER	HMGCR	5:75360714:T:C	MODIFIER	HMGCR
Phe_272	6:125857122-126883649	-	-	-	92	-	-	-	-	-	-	-	-	-	-	6:126383649:C:T	MODIFIER	-	-	-	-
Phe_272	6:134581201-135671399	-	-	-	19	18	-	-	-	-	-	-	-	-	-	6:135097904:G:A	MODIFIER	HBS1L	6:135097904:G:A	MODIFIER	HBS1L
Phe_272	6:15606837-16698757	-	-	-	9	8	-	-	-	-	-	-	-	-	-	6:16126703:G:A	MODIFIER	MYLIP	6:16126703:G:A	MODIFIER	MYLIP
Phe_272	6:159321455-161739068	4	-	-	1	1	6:160658567:A:C	MODIFIER	LPA	-	-	-	-	-	-	6:160589086:A:G	MODIFIER	LPA	6:160589086:A:G	MODIFIER	LPA
Phe_272	6:25321542-26378620	-	-	-	33	-	-	-	-	-	-	-	-	-	-	6:25842723:T:G	MODIFIER	SLC17A3	-	-	-
Phe_272	6:28537219-29537219	-	-	-	42	-	-	-	-	-	-	-	-	-	-	6:29037219:AT:A	MODIFIER	OR2W1-AS1	-	-	-
Phe_272	6:30537362-33329584	-	-	-	221	53	-	-	-	-	-	-	-	-	-	6:32622958:C:T	MODIFIER	-	6:32622958:C:T	MODIFIER	-
Phe_272	6:43289345-44296814	-	-	-	3	2	-	-	-	-	-	-	-	-	-	6:43790159:C:A	MODIFIER	VEGFA	6:43790159:C:A	MODIFIER	VEGFA
Phe_272	7:129523656-131400864	-	-	-	12	31	-	-	-	-	-	-	-	-	-	7:130045757:G:A	MODIFIER	ZC3HC1	7:130757844:C:CT	MODIFIER	-
Phe_272	7:150493088-151493088	-	-	-	-	1	-	-	-	-	-	-	-	-	-	-	-	-	7:150993088:C:T	MODIFIER	NOS3
Phe_272	7:20956779-22131228	-	-	-	16	10	-	-	-	-	-	-	-	-	-	7:21565298:C:G	MODIFIER	DNAH11	7:21565298:C:G	MODIFIER	DNAH11
Phe_272	7:25452703-26452703	-	-	-	-	1	-	-	-	-	-	-	-	-	-	-	-	-	7:25952703:A:AAGGCC	MODIFIER	-
Phe_272	7:27633113-28716621	-	-	-	29	16	-	-	-	-	-	-	-	-	-	7:28170334:GAT:G	MODIFIER	JAZF1	7:28170334:GAT:G	MODIFIER	JAZF1
Phe_272	7:43666307-45221917	7	-	-	3	3	7:44566178:C:T	MODIFIER	DDX56	-	-	-	-	-	-	7:44542387:T:C	MODIFIER	NPC1L1	7:44542387:T:C	MODIFIER	NPC1L1
Phe_272	7:72918010-74209143	-	-	-	42	37	-	-	-	-	-	-	-	-	-	7:73463714:T:G	MODIFIER	BAZ1B	7:73418010:G:A	MODIFIER	-
Phe_272	8:115121472-116317111	-	-	-	35	30	-	-	-	-	-	-	-	-	-	8:115667320:A:G	MODIFIER	TRPS1	8:115658120:C:T	MODIFIER	TRPS1
Phe_272	8:124902913-126133566	-	4	-	1	1	-	-	-	8:125467120:C:T	MODIFIER	-	-	-	-	8:125487789:C:G	MODIFIER	-	8:125487789:C:G	MODIFIER	-
Phe_272	8:143419156-144512260	-	-	-	27	36	-	-	-	-	-	-	-	-	-	8:143980319:CAAAAAAAAAAAAAAAAAAA:C	MODIFIER	PARP10	8:143989244:T:C	MODIFIER	GRINA
Phe_272	8:17856556-18934080	-	-	-	7	7	-	-	-	-	-	-	-	-	-	8:18414928:C:T	MODIFIER	-	8:18414928:C:T	MODIFIER	-
Phe_272	8:19362884-20598095	4	-	-	50	3	8:19961928:A:G	MODIFIER	LPL	-	-	-	-	-	-	8:19967156:C:T	MODIFIER	LPL	8:19967156:C:T	MODIFIER	LPL
Phe_272	8:21560578-22586997	-	-	-	32	9	-	-	-	-	-	-	-	-	-	8:22086997:G:C	MODIFIER	FHIP2B	8:22070821:C:T	MODIFIER	DMTN
Phe_272	8:53994725-55066379	-	-	-	14	12	-	-	-	-	-	-	-	-	-	8:54524233:G:A	MODIFIER	SEC11B	8:54509054:G:A	MODIFIER	RP1
Phe_272	8:57861936-59088588	-	-	-	22	4	-	-	-	-	-	-	-	-	-	8:58480178:C:T	MODIFIER	-	8:58479765:G:A	MODIFIER	-
Phe_272	8:59928117-61122336	-	-	-	132	123	-	-	-	-	-	-	-	-	-	8:60603130:A:T	MODIFIER	RAB2A	8:60579633:CT:C	MODIFIER	RAB2A
Phe_272	8:73278080-74393151	-	-	-	53	-	-	-	-	-	-	-	-	-	-	8:73778080:A:G	MODIFIER	UBE2W	-	-	-
Phe_272	8:8814085-9882448	-	-	-	5	1	-	-	-	-	-	-	-	-	-	8:9321788:G:T	MODIFIER	PPP1R3B-DT	8:9321788:G:T	MODIFIER	PPP1R3B-DT
Phe_272	9:104377133-105410084	-	-	-	3	4	-	-	-	-	-	-	-	-	-	9:104903458:G:A	MODIFIER	ABCA1	9:104903458:G:A	MODIFIER	ABCA1
Phe_272	9:132682801-134019040	-	-	-	2	2	-	-	-	-	-	-	-	-	-	9:133274293:AC:A	MODIFIER	ABO	9:133274293:AC:A	MODIFIER	ABO
Phe_272	9:16345728-17415023	-	-	-	29	12	-	-	-	-	-	-	-	-	-	9:16885019:G:A	MODIFIER	-	9:16898121:G:A	MODIFIER	-
Phe_272	9:2140759-3140759	-	-	-	-	1	-	-	-	-	-	-	-	-	-	-	-	-	9:2640759:A:G	MODIFIER	VLDLR
Phe_272	9:21496624-22625914	-	-	-	35	26	-	-	-	-	-	-	-	-	-	9:22123767:A:C	MODIFIER	CDKN2B-AS1	9:22125348:A:C	MODIFIER	CDKN2B-AS1
Phe_272_1	10:112473697-113561768	-	-	-	3	1	-	-	-	-	-	-	-	-	-	10:112998590:C:T	MODIFIER	TCF7L2	10:112998590:C:T	MODIFIER	TCF7L2
Phe_272_1	10:122341998-123445179	-	-	-	32	32	-	-	-	-	-	-	-	-	-	10:122915692:T:C	MODIFIER	FAM24A	10:122922967:C:T	MODIFIER	-
Phe_272_1	10:50314012-51314012	-	-	-	1	2	-	-	-	-	-	-	-	-	-	10:50814012:C:T	MODERATE	A1CF	10:50814012:C:T	MODERATE	A1CF
Phe_272_1	10:92467209-93586336	-	-	-	2	2	-	-	-	-	-	-	-	-	-	10:93079885:G:A	MODIFIER	CYP26A1	10:93079885:G:A	MODIFIER	CYP26A1
Phe_272_1	11:116058890-117890310	1	2	-	1	1	11:116791691:G:C	MODERATE	APOA5	11:116778201:G:C	MODIFIER	ZPR1	-	-	-	11:116778201:G:C	MODIFIER	ZPR1	11:116752497:TA:T	MODIFIER	BUD13
Phe_272_1	11:125840967-126890789	-	-	-	4	4	-	-	-	-	-	-	-	-	-	11:126357828:G:T	MODIFIER	ST3GAL4	11:126355981:C:G	MODIFIER	ST3GAL4
Phe_272_1	11:12727183-13727183	-	-	-	76	-	-	-	-	-	-	-	-	-	-	11:13227183:C:T	MODIFIER	-	-	-	-
Phe_272_1	11:46863799-51178689	-	-	-	119	12	-	-	-	-	-	-	-	-	-	11:47715631:A:AG	MODIFIER	FNBP4	11:48653696:G:A	MODIFIER	-
Phe_272_1	11:5179844-6179844	-	-	-	1	-	-	-	-	-	-	-	-	-	-	11:5679844:C:A	MODERATE	TRIM5	-	-	-
Phe_272_1	11:54528150-56620836	-	-	-	7	16	-	-	-	-	-	-	-	-	-	11:55820740:A:C	MODIFIER	OR5D18	11:55820740:A:C	MODIFIER	OR5D18
Phe_272_1	11:58118576-59150409	-	-	-	26	-	-	-	-	-	-	-	-	-	-	11:58650409:G:GA	MODIFIER	GLYAT	-	-	-
Phe_272_1	11:61274534-62391328	-	-	-	33	21	-	-	-	-	-	-	-	-	-	11:61803311:T:C	MODIFIER	FADS1	11:61803910:G:A	MODIFIER	FADS1
Phe_272_1	12:119097731-120203159	-	-	-	48	41	-	-	-	-	-	-	-	-	-	12:119631047:G:A	MODIFIER	TMEM233	12:119664621:C:A	MODIFIER	PRKAB1
Phe_272_1	12:120414271-121551783	-	-	-	3	2	-	-	-	-	-	-	-	-	-	12:120978847:A:C	MODERATE	HNF1A	12:120978847:A:C	MODERATE	HNF1A
Phe_272_1	12:124318708-125332579	-	-	-	3	1	-	-	-	-	-	-	-	-	-	12:124818728:CT:C	MODIFIER	SCARB1	12:124827879:G:C	MODIFIER	SCARB1
Phe_272_1	12:3719355-4792306	-	-	-	1	1	-	-	-	-	-	-	-	-	-	12:4275678:T:G	MODIFIER	CCND2	12:4275678:T:G	MODIFIER	CCND2
Phe_272_1	12:56724836-57959370	-	-	-	52	21	-	-	-	-	-	-	-	-	-	12:57459370:G:C	MODIFIER	GLI1	12:57421892:T:C	MODIFIER	R3HDM2
Phe_272_1	13:113338644-114362916	-	-	-	2	2	-	-	-	-	-	-	-	-	-	13:113849020:T:C	MODIFIER	GAS6	13:113844399:C:T	MODIFIER	GAS6
Phe_272_1	13:31862509-33114297	-	-	-	78	24	-	-	-	-	-	-	-	-	-	13:32402519:GC:G	MODIFIER	N4BP2L1	13:32406619:G:A	MODIFIER	N4BP2L1
Phe_272_1	14:23902720-24902720	-	-	-	-	4	-	-	-	-	-	-	-	-	-	-	-	-	14:24402720:C:T	MODIFIER	NYNRIN
Phe_272_1	14:70124425-71129627	-	-	-	6	6	-	-	-	-	-	-	-	-	-	14:70628911:C:T	MODIFIER	TTC9-DT	14:70628911:C:T	MODIFIER	TTC9-DT
Phe_272_1	15:42307352-44505419	-	-	-	3	12	-	-	-	-	-	-	-	-	-	15:42986528:G:A	MODIFIER	UBR1	15:42986528:G:A	MODIFIER	UBR1
Phe_272_1	15:57779202-58938954	-	-	-	6	2	-	-	-	-	-	-	-	-	-	15:58379566:G:T	MODIFIER	ALDH1A2	15:58387469:G:A	MODIFIER	ALDH1A2
Phe_272_1	15:73541072-74544292	-	-	-	3	-	-	-	-	-	-	-	-	-	-	15:74041072:G:A	MODIFIER	PML	-	-	-
Phe_272_1	16:53263653-54314649	-	-	-	74	34	-	-	-	-	-	-	-	-	-	16:53767042:T:C	MODIFIER	FTO	16:53790314:A:G	MODIFIER	FTO
Phe_272_1	16:56451227-57472917	-	-	-	10	3	-	-	-	-	-	-	-	-	-	16:56953103:C:T	MODIFIER	-	16:56955678:C:T	MODIFIER	-
Phe_272_1	16:69022680-73308519	2	-	-	5	5	16:72154990:G:A	MODIFIER	PMFBP1	-	-	-	-	-	-	16:72045090:TG:T	MODIFIER	-	16:72045758:C:T	MODIFIER	-
Phe_272_1	16:80990669-82083063	-	-	-	7	2	-	-	-	-	-	-	-	-	-	16:81500184:C:A	MODIFIER	CMIP	16:81501185:T:C	MODIFIER	CMIP
Phe_272_1	16:87949168-88979393	-	-	-	40	26	-	-	-	-	-	-	-	-	-	16:88449304:T:A	MODIFIER	ZFPM1	16:88479393:G:C	MODIFIER	ZFPM1
Phe_272_1	17:28271006-29313152	-	-	-	135	-	-	-	-	-	-	-	-	-	-	17:28813152:CAA:C	MODIFIER	FAM222B	-	-	-
Phe_272_1	17:4290607-5290607	5	-	-	-	2	17:4790607:G:C	MODIFIER	VMO1	-	-	-	-	-	-	-	-	-	17:4790607:G:C	MODIFIER	VMO1
Phe_272_1	17:46807646-49906641	-	-	-	19	19	-	-	-	-	-	-	-	-	-	17:48959832:G:T	MODIFIER	GIP	17:48959832:G:T	MODIFIER	GIP
Phe_272_1	17:6551979-8167762	-	-	-	1	1	-	-	-	-	-	-	-	-	-	17:7203059:G:A	LOW	DLG4	17:7203059:G:A	LOW	DLG4
Phe_272_1	17:66872783-67900244	-	-	-	6	6	-	-	-	-	-	-	-	-	-	17:67378609:G:A	MODIFIER	PITPNC1	17:67378609:G:A	MODIFIER	PITPNC1
Phe_272_1	17:68476908-69928367	-	-	-	1	1	-	-	-	-	-	-	-	-	-	17:69086821:C:G	MODIFIER	ABCA6	17:69086821:C:G	MODIFIER	ABCA6
Phe_272_1	17:75258725-76458321	-	-	-	43	32	-	-	-	-	-	-	-	-	-	17:75782994:C:T	MODIFIER	UNK	17:75872207:A:G	MODIFIER	TRIM47
Phe_272_1	18:22994958-24085445	-	-	-	57	42	-	-	-	-	-	-	-	-	-	18:23546988:C:T	MODIFIER	NPC1	18:23522876:C:CTGGG	MODIFIER	RMC1
Phe_272_1	18:48435416-50122036	-	-	-	13	12	-	-	-	-	-	-	-	-	-	18:48978429:G:C	MODIFIER	-	18:48978429:G:C	MODIFIER	-
Phe_272_1	19:18452750-20740657	-	1	-	3	1	-	-	-	19:19268740:C:T	MODERATE	TM6SF2	-	-	-	19:19268740:C:T	MODERATE	TM6SF2	19:19609979:T:G	MODIFIER	PBX4
Phe_272_1	19:43606202-46433306	1	2	-	2	1	19:44908822:C:T	MODERATE	APOE	19:44908822:C:T	MODERATE	APOE	-	-	-	19:44909976:G:T	MODIFIER	APOC1	19:44899005:T:G	MODIFIER	TOMM40
Phe_272_1	19:48090136-49327859	-	-	-	36	24	-	-	-	-	-	-	-	-	-	19:48703205:C:T	LOW	FUT2	19:48723999:C:T	MODIFIER	RASIP1
Phe_272_1	19:57636149-58670494	-	-	-	7	7	-	-	-	-	-	-	-	-	-	19:58170494:G:T	MODIFIER	-	19:58170494:G:T	MODIFIER	-
Phe_272_1	19:7864439-8864439	-	-	-	1	1	-	-	-	-	-	-	-	-	-	19:8364439:G:A	MODERATE	ANGPTL4	19:8364439:G:A	MODERATE	ANGPTL4
Phe_272_1	19:9678452-11866864	3	3	-	16	2	19:11085680:AC:A	MODIFIER	LDLR	19:11081517:A:T	MODIFIER	SMARCA4	-	-	-	19:11081874:G:A	MODIFIER	SMARCA4	19:11085680:AC:A	MODIFIER	LDLR
Phe_272_1	1:108254033-110237199	1	2	-	4	1	1:109274968:G:T	MODIFIER	CELSR2	1:109274968:G:T	MODIFIER	CELSR2	-	-	-	1:109274968:G:T	MODIFIER	CELSR2	1:109275216:T:C	MODIFIER	CELSR2
Phe_272_1	1:11273919-12335738	-	-	-	27	29	-	-	-	-	-	-	-	-	-	1:11797979:A:G	MODIFIER	MTHFR	1:11797979:A:G	MODIFIER	MTHFR
Phe_272_1	1:15644505-16690090	-	-	-	20	19	-	-	-	-	-	-	-	-	-	1:16178809:T:C	MODIFIER	-	1:16179765:A:G	MODIFIER	-
Phe_272_1	1:220296686-221299001	-	-	-	-	2	-	-	-	-	-	-	-	-	-	-	-	-	1:220796686:A:G	MODERATE	MTARC1
Phe_272_1	1:221965104-223003795	-	-	-	23	-	-	-	-	-	-	-	-	-	-	1:222480894:C:T	MODIFIER	-	-	-	-
Phe_272_1	1:229648956-230670220	-	-	-	17	13	-	-	-	-	-	-	-	-	-	1:230167404:C:T	MODIFIER	GALNT2	1:230167404:C:T	MODIFIER	GALNT2
Phe_272_1	1:234028619-235240687	-	-	-	11	11	-	-	-	-	-	-	-	-	-	1:234714673:CA:C	MODIFIER	-	1:234717521:A:C	MODIFIER	-
Phe_272_1	1:24702547-25702547	-	-	-	4	-	-	-	-	-	-	-	-	-	-	1:25202547:A:G	MODIFIER	-	-	-	-
Phe_272_1	1:25790848-27541635	-	-	-	2	2	-	-	-	-	-	-	-	-	-	1:26958422:C:T	MODIFIER	KDF1	1:26958422:C:T	MODIFIER	KDF1
Phe_272_1	1:53681044-57043106	1	-	-	1	1	1:55063542:C:A	HIGH	PCSK9	-	-	-	-	-	-	1:55039974:G:T	MODERATE	PCSK9	1:55039974:G:T	MODERATE	PCSK9
Phe_272_1	1:61867882-63393145	90	130	-	159	1	1:62620326:T:A	MODIFIER	DOCK7	1:62504046:CA:C	MODIFIER	DOCK7	-	-	-	1:62620326:T:A	MODIFIER	DOCK7	1:62620326:T:A	MODIFIER	DOCK7
Phe_272_1	1:65027873-66194750	-	-	-	172	-	-	-	-	-	-	-	-	-	-	1:65551703:C:T	MODIFIER	LEPR	-	-	-
Phe_272_1	1:92176247-93299065	28	-	-	-	-	1:92679291:T:A	MODIFIER	EVI5	-	-	-	-	-	-	-	-	-	-	-	-
Phe_272_1	20:17363324-18364040	-	-	-	3	3	-	-	-	-	-	-	-	-	-	20:17864040:G:T	MODIFIER	-	20:17863324:C:A	MODIFIER	-
Phe_272_1	20:35518993-36533501	-	-	-	40	-	-	-	-	-	-	-	-	-	-	20:36029207:T:G	MODIFIER	CNBD2	-	-	-
Phe_272_1	20:39434603-41851091	-	-	-	3	3	-	-	-	-	-	-	-	-	-	20:40537052:G:A	MODIFIER	-	20:40513876:G:A	MODIFIER	-
Phe_272_1	20:63560707-64587434	-	-	-	7	6	-	-	-	-	-	-	-	-	-	20:64080106:C:T	MODIFIER	RGS19	20:64080106:C:T	MODIFIER	RGS19
Phe_272_1	21:38772184-39844210	-	-	-	122	-	-	-	-	-	-	-	-	-	-	21:39344210:C:A	MODIFIER	HMGN1	-	-	-
Phe_272_1	22:36549628-37574564	-	-	-	7	5	-	-	-	-	-	-	-	-	-	22:37074564:G:A	MODIFIER	TMPRSS6	22:37074564:G:A	MODIFIER	TMPRSS6
Phe_272_1	2:117247701-118669035	-	-	-	58	48	-	-	-	-	-	-	-	-	-	2:118092274:A:G	MODIFIER	INSIG2	2:118092274:A:G	MODIFIER	INSIG2
Phe_272_1	2:142887094-143994916	-	-	-	18	-	-	-	-	-	-	-	-	-	-	2:143494220:T:A	MODIFIER	ARHGAP15	-	-	-
Phe_272_1	2:164145339-165405499	-	-	-	6	5	-	-	-	-	-	-	-	-	-	2:164645417:T:TG	MODIFIER	-	2:164645417:T:TG	MODIFIER	-
Phe_272_1	2:168317357-169330831	-	-	-	-	6	-	-	-	-	-	-	-	-	-	-	-	-	2:168817357:T:A	MODIFIER	NOSTRIN
Phe_272_1	2:17141408-19014065	10	-	-	-	54	2:17668400:C:T	MODIFIER	SMC6	-	-	-	-	-	-	-	-	-	2:17668400:C:T	MODIFIER	SMC6
Phe_272_1	2:19667374-22849398	3	5	-	3	1	2:21065354:G:A	MODIFIER	-	2:21066560:G:A	MODIFIER	-	-	-	-	2:21068657:G:A	MODIFIER	-	2:21065354:G:A	MODIFIER	-
Phe_272_1	2:201663406-203263220	-	-	-	129	21	-	-	-	-	-	-	-	-	-	2:202572326:C:T	MODIFIER	BMPR2	2:202574311:A:G	MODIFIER	-
Phe_272_1	2:225476115-226840729	-	-	-	74	15	-	-	-	-	-	-	-	-	-	2:226209138:C:T	MODIFIER	-	2:226235774:A:G	MODIFIER	-
Phe_272_1	2:24000100-25009699	37	-	-	-	37	2:24509699:A:G	MODIFIER	NCOA1	-	-	-	-	-	-	-	-	-	2:24509699:A:G	MODIFIER	NCOA1
Phe_272_1	2:26620026-28801128	35	9	-	1	1	2:27286164:T:C	MODIFIER	TRIM54	2:27526125:AT:A	MODIFIER	GCKR	-	-	-	2:27508073:T:C	MODERATE	GCKR	2:27508073:T:C	MODERATE	GCKR
Phe_272_1	2:42813437-44502623	1	-	-	1	1	2:43847292:C:T	MODIFIER	ABCG8	-	-	-	-	-	-	2:43845437:G:T	MODIFIER	ABCG8	2:43847292:C:T	MODIFIER	ABCG8
Phe_272_1	2:45137439-46223192	-	-	-	1	3	-	-	-	-	-	-	-	-	-	2:45651621:G:T	MODIFIER	PRKCE	2:45651621:G:T	MODIFIER	PRKCE
Phe_272_1	2:58567423-59607969	-	-	-	14	-	-	-	-	-	-	-	-	-	-	2:59107969:T:G	MODIFIER	-	-	-	-
Phe_272_1	2:59977604-60977604	-	-	-	5	-	-	-	-	-	-	-	-	-	-	2:60477604:T:G	MODIFIER	BCL11A	-	-	-
Phe_272_1	2:62025142-63678083	-	-	-	48	33	-	-	-	-	-	-	-	-	-	2:62728252:A:G	MODIFIER	EHBP1	2:62728252:A:G	MODIFIER	EHBP1
Phe_272_1	2:64533210-65618597	-	-	-	22	23	-	-	-	-	-	-	-	-	-	2:65050817:A:G	MODIFIER	LINC02576	2:65050817:A:G	MODIFIER	LINC02576
Phe_272_1	2:69580232-70580232	-	-	-	-	76	-	-	-	-	-	-	-	-	-	-	-	-	2:70080232:GT:G	MODIFIER	PCBP1-AS1
Phe_272_1	3:11694223-13087421	-	-	-	21	10	-	-	-	-	-	-	-	-	-	3:12225355:G:A	MODIFIER	-	3:12225355:G:A	MODIFIER	-
Phe_272_1	3:135561880-137440937	-	-	-	59	27	-	-	-	-	-	-	-	-	-	3:136287734:T:C	MODIFIER	PCCB	3:136247046:T:G	MODIFIER	PCCB
Phe_272_1	3:137786240-138905272	-	-	-	129	-	-	-	-	-	-	-	-	-	-	3:138286240:A:G	MODIFIER	ARMC8	-	-	-
Phe_272_1	3:142430002-143451359	-	-	-	29	11	-	-	-	-	-	-	-	-	-	3:142940995:A:G	MODIFIER	-	3:142936448:A:G	MODIFIER	-
Phe_272_1	3:170536688-171540976	-	-	-	-	36	-	-	-	-	-	-	-	-	-	-	-	-	3:171039108:A:G	MODIFIER	-
Phe_272_1	3:185241887-186319848	-	-	-	50	49	-	-	-	-	-	-	-	-	-	3:185793899:G:T	MODIFIER	IGF2BP2	3:185793899:G:T	MODIFIER	IGF2BP2
Phe_272_1	3:48847984-50194428	-	-	-	165	164	-	-	-	-	-	-	-	-	-	3:49525559:CT:C	MODIFIER	DAG1	3:49525559:CT:C	MODIFIER	DAG1
Phe_272_1	3:57742968-58976419	-	-	-	121	83	-	-	-	-	-	-	-	-	-	3:58403508:A:G	MODIFIER	PXK	3:58395560:G:A	MODIFIER	PXK
Phe_272_1	4:146943768-148008331	-	-	-	25	-	-	-	-	-	-	-	-	-	-	4:147466549:A:G	MODIFIER	-	-	-	-
Phe_272_1	4:155239911-156242255	-	-	-	36	-	-	-	-	-	-	-	-	-	-	4:155739911:C:A	MODIFIER	GUCY1A1	-	-	-
Phe_272_1	4:17355630-18383363	-	-	-	-	99	-	-	-	-	-	-	-	-	-	-	-	-	4:17864242:T:A	MODIFIER	LCORL
Phe_272_1	4:2748101-3976234	-	-	-	2	2	-	-	-	-	-	-	-	-	-	4:3442204:A:G	MODIFIER	HGFAC	4:3450618:G:A	MODIFIER	HGFAC
Phe_272_1	4:67931503-69126701	-	-	-	2	2	-	-	-	-	-	-	-	-	-	4:68625566:A:T	MODIFIER	-	4:68625738:T:C	MODIFIER	-
Phe_272_1	4:72108525-73154548	-	-	-	2	-	-	-	-	-	-	-	-	-	-	4:72608525:T:A	MODIFIER	-	-	-	-
Phe_272_1	4:73428089-75157980	-	-	-	1	-	-	-	-	-	-	-	-	-	-	4:73987570:G:A	LOW	PPBP	-	-	-
Phe_272_1	4:86567356-87818701	-	-	-	25	25	-	-	-	-	-	-	-	-	-	4:87256318:A:T	MODIFIER	-	4:87256318:A:T	MODIFIER	-
Phe_272_1	4:98818162-99818162	-	-	-	-	1	-	-	-	-	-	-	-	-	-	-	-	-	4:99318162:T:C	MODERATE	ADH1B
Phe_272_1	5:156406505-157594282	6	-	-	11	6	5:156965237:C:T	MODIFIER	TIMD4	-	-	-	-	-	-	5:156956411:A:G	MODIFIER	TIMD4	5:156963286:T:C	MODIFIER	TIMD4
Phe_272_1	5:56010924-57072270	7	-	-	9	8	5:56513300:T:C	MODIFIER	C5orf67	-	-	-	-	-	-	5:56566067:G:A	MODIFIER	C5orf67	5:56565959:C:T	MODIFIER	C5orf67
Phe_272_1	5:74446177-76282034	5	23	-	5	1	5:75360714:T:C	MODIFIER	HMGCR	5:75274706:G:A	MODIFIER	-	-	-	-	5:75360714:T:C	MODIFIER	HMGCR	5:75360714:T:C	MODIFIER	HMGCR
Phe_272_1	6:125857122-126883649	-	-	-	85	-	-	-	-	-	-	-	-	-	-	6:126383649:C:T	MODIFIER	-	-	-	-
Phe_272_1	6:134581201-135671399	-	-	-	18	18	-	-	-	-	-	-	-	-	-	6:135097904:G:A	MODIFIER	HBS1L	6:135097904:G:A	MODIFIER	HBS1L
Phe_272_1	6:139010043-140023292	-	-	-	24	15	-	-	-	-	-	-	-	-	-	6:139512875:T:G	MODIFIER	-	6:139512875:T:G	MODIFIER	-
Phe_272_1	6:15606837-16698757	-	-	-	9	8	-	-	-	-	-	-	-	-	-	6:16126703:G:A	MODIFIER	MYLIP	6:16126442:G:T	MODIFIER	MYLIP
Phe_272_1	6:159264119-161753654	3	-	-	1	1	6:160658567:A:C	MODIFIER	LPA	-	-	-	-	-	-	6:160589086:A:G	MODIFIER	LPA	6:160589086:A:G	MODIFIER	LPA
Phe_272_1	6:25194456-26417997	-	-	-	19	-	-	-	-	-	-	-	-	-	-	6:25821542:C:T	MODIFIER	SLC17A1	-	-	-
Phe_272_1	6:28481429-29629470	-	-	-	40	38	-	-	-	-	-	-	-	-	-	6:29110957:T:C	MODIFIER	OR2J3	6:29127457:G:A	MODIFIER	-
Phe_272_1	6:30456341-33329584	-	-	-	53	7	-	-	-	-	-	-	-	-	-	6:32622958:C:T	MODIFIER	-	6:32659923:A:G	MODIFIER	HLA-DQB1
Phe_272_1	6:43289345-44296814	-	-	-	1	1	-	-	-	-	-	-	-	-	-	6:43790159:C:A	MODIFIER	VEGFA	6:43790159:C:A	MODIFIER	VEGFA
Phe_272_1	7:106800879-108154881	-	-	-	135	100	-	-	-	-	-	-	-	-	-	7:107305750:C:G	MODIFIER	COG5	7:107300879:T:C	MODIFIER	COG5
Phe_272_1	7:11743601-12744752	-	-	-	111	-	-	-	-	-	-	-	-	-	-	7:12244752:G:A	MODIFIER	TMEM106B	-	-	-
Phe_272_1	7:129523656-131400864	-	-	-	7	40	-	-	-	-	-	-	-	-	-	7:130750422:T:C	MODIFIER	-	7:130750422:T:C	MODIFIER	-
Phe_272_1	7:150493088-151493088	-	-	-	2	1	-	-	-	-	-	-	-	-	-	7:150993088:C:T	MODIFIER	NOS3	7:150993088:C:T	MODIFIER	NOS3
Phe_272_1	7:20956779-22131228	-	-	-	16	14	-	-	-	-	-	-	-	-	-	7:21565298:C:G	MODIFIER	DNAH11	7:21565298:C:G	MODIFIER	DNAH11
Phe_272_1	7:25452703-26452703	-	-	-	2	1	-	-	-	-	-	-	-	-	-	7:25952703:A:AAGGCC	MODIFIER	-	7:25952703:A:AAGGCC	MODIFIER	-
Phe_272_1	7:27647492-28680193	-	-	-	3	2	-	-	-	-	-	-	-	-	-	7:28170334:GAT:G	MODIFIER	JAZF1	7:28170334:GAT:G	MODIFIER	JAZF1
Phe_272_1	7:43657984-45221917	7	-	-	3	3	7:44566178:C:T	MODIFIER	DDX56	-	-	-	-	-	-	7:44541277:G:T	MODIFIER	NPC1L1	7:44542387:T:C	MODIFIER	NPC1L1
Phe_272_1	7:72909410-74209143	-	-	-	14	3	-	-	-	-	-	-	-	-	-	7:73605971:T:C	LOW	MLXIPL	7:73604744:T:C	MODIFIER	MLXIPL
Phe_272_1	8:115135862-116316363	-	-	-	32	18	-	-	-	-	-	-	-	-	-	8:115647351:G:C	MODIFIER	TRPS1	8:115658120:C:T	MODIFIER	TRPS1
Phe_272_1	8:124902913-126133566	-	4	-	1	1	-	-	-	8:125467120:C:T	MODIFIER	-	-	-	-	8:125487789:C:G	MODIFIER	-	8:125469835:A:G	MODIFIER	-
Phe_272_1	8:143419209-144512260	-	-	-	39	41	-	-	-	-	-	-	-	-	-	8:143980319:CAAAAAAAAAAAAAAAAAAA:C	MODIFIER	PARP10	8:143989244:T:C	MODIFIER	GRINA
Phe_272_1	8:17856556-18934080	-	-	-	7	7	-	-	-	-	-	-	-	-	-	8:18414928:C:T	MODIFIER	-	8:18414928:C:T	MODIFIER	-
Phe_272_1	8:19362884-20598095	4	-	-	48	3	8:19961928:A:G	MODIFIER	LPL	-	-	-	-	-	-	8:20007664:A:G	MODIFIER	-	8:19967156:C:T	MODIFIER	LPL
Phe_272_1	8:21560578-22583307	-	-	-	23	10	-	-	-	-	-	-	-	-	-	8:22079319:G:A	MODIFIER	DMTN	8:22070821:C:T	MODIFIER	DMTN
Phe_272_1	8:53994725-55070408	-	-	-	12	10	-	-	-	-	-	-	-	-	-	8:54524233:G:A	MODIFIER	SEC11B	8:54509054:G:A	MODIFIER	RP1
Phe_272_1	8:57899138-59049229	-	-	-	7	1	-	-	-	-	-	-	-	-	-	8:58480714:A:G	MODIFIER	-	8:58480714:A:G	MODIFIER	-
Phe_272_1	8:59928117-61126719	-	-	-	127	123	-	-	-	-	-	-	-	-	-	8:60605840:C:T	MODIFIER	RAB2A	8:60486724:A:G	MODIFIER	LINC01301
Phe_272_1	8:8814085-9874151	-	-	-	8	2	-	-	-	-	-	-	-	-	-	8:9321788:G:T	MODIFIER	PPP1R3B-DT	8:9321788:G:T	MODIFIER	PPP1R3B-DT
Phe_272_1	9:104377133-105410084	-	-	-	3	4	-	-	-	-	-	-	-	-	-	9:104903458:G:A	MODIFIER	ABCA1	9:104903458:G:A	MODIFIER	ABCA1
Phe_272_1	9:132666877-134019040	-	-	-	2	2	-	-	-	-	-	-	-	-	-	9:133274293:AC:A	MODIFIER	ABO	9:133274293:AC:A	MODIFIER	ABO
Phe_272_1	9:16312986-17416695	-	-	-	15	8	-	-	-	-	-	-	-	-	-	9:16885019:G:A	MODIFIER	-	9:16885019:G:A	MODIFIER	-
Phe_272_1	9:18761303-19893287	-	-	-	55	-	-	-	-	-	-	-	-	-	-	9:19322513:G:A	MODIFIER	DENND4C	-	-	-
Phe_272_1	9:2140759-3140759	-	-	-	1	1	-	-	-	-	-	-	-	-	-	9:2640759:A:G	MODIFIER	VLDLR	9:2640759:A:G	MODIFIER	VLDLR
Phe_272_1	9:21461867-22625914	-	-	-	18	13	-	-	-	-	-	-	-	-	-	9:22123767:A:C	MODIFIER	CDKN2B-AS1	9:22124141:A:T	MODIFIER	CDKN2B-AS1
Phe_272_11	10:112489975-113525665	-	-	-	7	15	-	-	-	-	-	-	-	-	-	10:112994312:T:C	MODIFIER	TCF7L2	10:112994312:T:C	MODIFIER	TCF7L2
Phe_272_11	10:99815722-100815722	-	-	-	2	-	-	-	-	-	-	-	-	-	-	10:100315722:G:A	MODIFIER	PKD2L1	-	-	-
Phe_272_11	11:116148641-117768480	-	-	-	2	1	-	-	-	-	-	-	-	-	-	11:116752497:TA:T	MODIFIER	BUD13	11:116733733:AGGCTGG:A	MODIFIER	-
Phe_272_11	11:122133992-123134041	-	-	-	61	-	-	-	-	-	-	-	-	-	-	11:122633992:A:G	MODIFIER	-	-	-	-
Phe_272_11	11:125840967-126894260	-	-	-	6	18	-	-	-	-	-	-	-	-	-	11:126358105:C:T	MODIFIER	ST3GAL4	11:126358105:C:T	MODIFIER	ST3GAL4
Phe_272_11	11:47242934-48459012	-	-	-	3	-	-	-	-	-	-	-	-	-	-	11:47742934:GTCTT:G	MODIFIER	FNBP4	-	-	-
Phe_272_11	11:61274534-62360409	-	-	-	36	32	-	-	-	-	-	-	-	-	-	11:61776489:T:C	MODIFIER	MYRF	11:61806212:T:C	MODIFIER	FADS1
Phe_272_11	12:120366017-121547533	-	-	-	16	11	-	-	-	-	-	-	-	-	-	12:120978847:A:C	MODERATE	HNF1A	12:120978847:A:C	MODERATE	HNF1A
Phe_272_11	12:124318708-125332197	-	-	-	6	1	-	-	-	-	-	-	-	-	-	12:124827879:G:C	MODIFIER	SCARB1	12:124827879:G:C	MODIFIER	SCARB1
Phe_272_11	13:21732632-22732632	1	-	-	-	1	13:22232632:A:C	MODIFIER	LINC00540	-	-	-	-	-	-	-	-	-	13:22232632:A:C	MODIFIER	LINC00540
Phe_272_11	13:31962523-33271527	-	-	-	31	26	-	-	-	-	-	-	-	-	-	13:32487865:AT:A	MODIFIER	N4BP2L2	13:32541217:C:T	MODIFIER	N4BP2L2
Phe_272_11	14:23902720-24914681	-	-	-	5	4	-	-	-	-	-	-	-	-	-	14:24402720:C:T	MODIFIER	NYNRIN	14:24402720:C:T	MODIFIER	NYNRIN
Phe_272_11	14:73283397-74283423	-	-	-	2	-	-	-	-	-	-	-	-	-	-	14:73783423:T:C	MODIFIER	-	-	-	-
Phe_272_11	15:57879566-58931280	-	-	-	11	6	-	-	-	-	-	-	-	-	-	15:58395404:T:C	MODIFIER	ALDH1A2	15:58430391:G:GC	MODIFIER	LIPC
Phe_272_11	16:53265366-54308996	-	-	-	79	50	-	-	-	-	-	-	-	-	-	16:53800696:G:A	MODIFIER	FTO	16:53768073:C:T	MODIFIER	FTO
Phe_272_11	16:71334265-72839946	2	-	-	6	7	16:72154990:G:A	MODIFIER	PMFBP1	-	-	-	-	-	-	16:72063928:C:T	MODIFIER	HPR	16:72067626:C:G	MODIFIER	HPR
Phe_272_11	16:81148174-82148174	-	-	-	32	-	-	-	-	-	-	-	-	-	-	16:81648174:ATCCTCT:A	MODIFIER	CMIP	-	-	-
Phe_272_11	16:87947942-88986790	-	-	-	2	7	-	-	-	-	-	-	-	-	-	16:88484745:T:C	MODIFIER	ZFPM1	16:88484745:T:C	MODIFIER	ZFPM1
Phe_272_11	17:28270568-29270568	-	-	-	122	-	-	-	-	-	-	-	-	-	-	17:28770568:AAT:A	MODIFIER	FAM222B	-	-	-
Phe_272_11	17:46847749-48740813	-	-	-	154	105	-	-	-	-	-	-	-	-	-	17:47583923:T:TA	MODIFIER	NPEPPS	17:47583923:T:TA	MODIFIER	NPEPPS
Phe_272_11	17:48846550-49846550	-	-	-	7	-	-	-	-	-	-	-	-	-	-	17:49346550:TCAAA:T	MODIFIER	ZNF652	-	-	-
Phe_272_11	17:65714462-66732877	-	-	-	4	-	-	-	-	-	-	-	-	-	-	17:66232877:G:C	MODIFIER	APOH	-	-	-
Phe_272_11	17:6585977-7788706	-	-	-	13	10	-	-	-	-	-	-	-	-	-	17:7203059:G:A	LOW	DLG4	17:7203059:G:A	LOW	DLG4
Phe_272_11	17:68476908-69928367	-	-	-	1	1	-	-	-	-	-	-	-	-	-	17:69085137:A:G	MODERATE	ABCA6	17:69085137:A:G	MODERATE	ABCA6
Phe_272_11	17:75263471-76301790	-	-	-	24	21	-	-	-	-	-	-	-	-	-	17:75771356:A:G	MODIFIER	-	17:75771356:A:G	MODIFIER	-
Phe_272_11	19:18452750-20254268	-	-	-	3	3	-	-	-	-	-	-	-	-	-	19:19268740:C:T	MODERATE	TM6SF2	19:19268740:C:T	MODERATE	TM6SF2
Phe_272_11	19:43889907-46379861	1	4	-	2	1	19:44908822:C:T	MODERATE	APOE	19:44909976:G:T	MODIFIER	APOC1	-	-	-	19:44908822:C:T	MODERATE	APOE	19:44908822:C:T	MODERATE	APOE
Phe_272_11	19:48197960-49256272	-	-	-	25	25	-	-	-	-	-	-	-	-	-	19:48703728:G:A	MODERATE	FUT2	19:48703728:G:A	MODERATE	FUT2
Phe_272_11	19:9908316-11896541	4	-	-	21	1	19:11085680:AC:A	MODIFIER	LDLR	-	-	-	-	-	-	19:11079088:T:C	MODERATE	SMARCA4	19:11078298:AC:A	MODIFIER	SMARCA4
Phe_272_11	1:108639654-110158958	1	6	-	3	1	1:109274968:G:T	MODIFIER	CELSR2	1:109275908:C:T	MODIFIER	CELSR2	-	-	-	1:109274968:G:T	MODIFIER	CELSR2	1:109274968:G:T	MODIFIER	CELSR2
Phe_272_11	1:234205056-235240687	-	-	-	15	13	-	-	-	-	-	-	-	-	-	1:234714673:CA:C	MODIFIER	-	1:234717521:A:C	MODIFIER	-
Phe_272_11	1:25924492-27458422	-	-	-	3	3	-	-	-	-	-	-	-	-	-	1:26695422:G:C	MODIFIER	ARID1A	1:26695422:G:C	MODIFIER	ARID1A
Phe_272_11	1:53230667-57190500	1	-	-	1	1	1:55058182:G:A	MODERATE	PCSK9	-	-	-	-	-	-	1:55039974:G:T	MODERATE	PCSK9	1:55039974:G:T	MODERATE	PCSK9
Phe_272_11	1:61935140-63234265	-	-	-	188	62	-	-	-	-	-	-	-	-	-	1:62440222:C:T	MODIFIER	USP1	1:62454307:C:CAT	MODIFIER	USP1
Phe_272_11	20:17363324-18364040	-	-	-	2	2	-	-	-	-	-	-	-	-	-	20:17863324:C:A	MODIFIER	-	20:17863324:C:A	MODIFIER	-
Phe_272_11	20:39565974-42026514	-	-	-	3	3	-	-	-	-	-	-	-	-	-	20:40513876:G:A	MODIFIER	-	20:40537052:G:A	MODIFIER	-
Phe_272_11	20:58681887-59681887	-	-	-	76	-	-	-	-	-	-	-	-	-	-	20:59181887:C:A	MODIFIER	ZNF831	-	-	-
Phe_272_11	2:117412636-118598231	-	-	-	67	-	-	-	-	-	-	-	-	-	-	2:118083942:A:G	MODIFIER	INSIG2	-	-	-
Phe_272_11	2:17157334-18229084	26	-	-	-	-	2:17708438:A:G	MODIFIER	SMC6	-	-	-	-	-	-	-	-	-	-	-	-
Phe_272_11	2:20226536-22041963	140	-	-	2	2	2:21162906:C:G	MODIFIER	-	-	-	-	-	-	-	2:21041028:G:A	MODERATE	APOB	2:21041028:G:A	MODERATE	APOB
Phe_272_11	2:26833854-28391044	-	-	-	2	2	-	-	-	-	-	-	-	-	-	2:27508073:T:C	MODERATE	GCKR	2:27508073:T:C	MODERATE	GCKR
Phe_272_11	2:43269626-44374075	-	-	-	1	1	-	-	-	-	-	-	-	-	-	2:43845437:G:T	MODIFIER	ABCG8	2:43845437:G:T	MODIFIER	ABCG8
Phe_272_11	3:11907441-12924991	-	-	-	27	-	-	-	-	-	-	-	-	-	-	3:12424991:A:G	MODIFIER	PPARG	-	-	-
Phe_272_11	3:135579816-137226555	-	-	-	87	63	-	-	-	-	-	-	-	-	-	3:136250913:T:C	MODIFIER	PCCB	3:136198785:G:A	MODIFIER	MSL2
Phe_272_11	4:146943768-147986500	-	-	-	23	-	-	-	-	-	-	-	-	-	-	4:147444187:T:A	MODIFIER	-	-	-	-
Phe_272_11	4:2760596-3976156	-	-	-	2	2	-	-	-	-	-	-	-	-	-	4:3442204:A:G	MODIFIER	HGFAC	4:3450618:G:A	MODIFIER	HGFAC
Phe_272_11	4:68125566-69125738	-	-	-	55	-	-	-	-	-	-	-	-	-	-	4:68625738:T:C	MODIFIER	-	-	-	-
Phe_272_11	4:70270014-75489670	-	-	-	3	1	-	-	-	-	-	-	-	-	-	4:72608525:T:A	MODIFIER	-	4:72437677:G:A	MODIFIER	ADAMTS3
Phe_272_11	4:94617990-95687885	-	-	-	76	-	-	-	-	-	-	-	-	-	-	4:95172385:T:G	MODIFIER	UNC5C	-	-	-
Phe_272_11	5:156427466-157555090	-	-	-	26	10	-	-	-	-	-	-	-	-	-	5:156964617:T:C	MODIFIER	TIMD4	5:156968992:C:T	MODIFIER	-
Phe_272_11	5:52343555-53702993	-	-	-	2	8	-	-	-	-	-	-	-	-	-	5:52897294:A:G	MODIFIER	ITGA1	5:52897294:A:G	MODIFIER	ITGA1
Phe_272_11	5:74449484-76237937	9	-	-	11	6	5:75300857:T:G	MODIFIER	-	-	-	-	-	-	-	5:75360714:T:C	MODIFIER	HMGCR	5:75360714:T:C	MODIFIER	HMGCR
Phe_272_11	6:15613090-16630925	-	-	-	11	-	-	-	-	-	-	-	-	-	-	6:16124329:T:C	MODIFIER	MYLIP	-	-	-
Phe_272_11	6:159264119-161753316	9	-	-	3	1	6:160560123:C:T	MODIFIER	LPA	-	-	-	-	-	-	6:160589086:A:G	MODIFIER	LPA	6:160687112:C:A	MODIFIER	-
Phe_272_11	6:30456341-33310879	-	-	-	38	20	-	-	-	-	-	-	-	-	-	6:32599549:A:G	MODIFIER	-	6:32421478:C:A	MODIFIER	-
Phe_272_11	7:130238173-131283431	-	-	-	60	60	-	-	-	-	-	-	-	-	-	7:130765902:C:G	MODIFIER	-	7:130766864:C:T	MODIFIER	-
Phe_272_11	7:150493088-151493088	-	-	-	1	1	-	-	-	-	-	-	-	-	-	7:150993088:C:T	MODIFIER	NOS3	7:150993088:C:T	MODIFIER	NOS3
Phe_272_11	7:20956779-22130975	-	-	-	9	8	-	-	-	-	-	-	-	-	-	7:21565298:C:G	MODIFIER	DNAH11	7:21565298:C:G	MODIFIER	DNAH11
Phe_272_11	7:25452703-26452703	-	-	-	-	1	-	-	-	-	-	-	-	-	-	-	-	-	7:25952703:A:AAGGCC	MODIFIER	-
Phe_272_11	7:44029800-45057045	-	-	-	1	1	-	-	-	-	-	-	-	-	-	7:44541277:G:T	MODIFIER	NPC1L1	7:44541277:G:T	MODIFIER	NPC1L1
Phe_272_11	7:72918010-73918010	-	-	-	3	-	-	-	-	-	-	-	-	-	-	7:73418010:G:A	MODIFIER	-	-	-	-
Phe_272_11	8:124916374-126011281	-	-	-	1	1	-	-	-	-	-	-	-	-	-	8:125487789:C:G	MODIFIER	-	8:125487789:C:G	MODIFIER	-
Phe_272_11	8:17883997-18925842	-	-	-	27	23	-	-	-	-	-	-	-	-	-	8:18417679:A:C	MODIFIER	-	8:18418784:A:T	MODIFIER	-
Phe_272_11	8:19458567-20576689	-	-	-	2	2	-	-	-	-	-	-	-	-	-	8:19998333:GTATTTT:G	MODIFIER	-	8:19998333:GTATTTT:G	MODIFIER	-
Phe_272_11	8:53997832-55049764	-	-	-	12	10	-	-	-	-	-	-	-	-	-	8:54509054:G:A	MODIFIER	RP1	8:54538633:T:C	MODIFIER	RP1
Phe_272_11	8:57899138-59012520	-	-	-	21	15	-	-	-	-	-	-	-	-	-	8:58423997:C:T	MODIFIER	UBXN2B	8:58479765:G:A	MODIFIER	-
Phe_272_11	8:73396168-74456663	-	-	-	17	-	-	-	-	-	-	-	-	-	-	8:73914330:T:C	MODIFIER	GYG1P1	-	-	-
Phe_272_11	8:8811387-9882591	-	-	-	9	6	-	-	-	-	-	-	-	-	-	8:9321788:G:T	MODIFIER	PPP1R3B-DT	8:9325848:A:G	MODIFIER	PPP1R3B-DT
Phe_272_11	9:104399461-105410084	-	-	-	7	-	-	-	-	-	-	-	-	-	-	9:104899461:A:C	MODIFIER	ABCA1	-	-	-
Phe_272_11	9:132666937-133994477	-	-	-	2	2	-	-	-	-	-	-	-	-	-	9:133274293:AC:A	MODIFIER	ABO	9:133274293:AC:A	MODIFIER	ABO
Phe_272_11	9:16348792-17411667	-	-	-	13	18	-	-	-	-	-	-	-	-	-	9:16904082:A:G	MODIFIER	-	9:16904082:A:G	MODIFIER	-
Phe_272_11	9:21461867-22625914	-	-	-	2	2	-	-	-	-	-	-	-	-	-	9:22111585:T:TATTTG	MODIFIER	CDKN2B-AS1	9:22111585:T:TATTTG	MODIFIER	CDKN2B-AS1
Phe_272_12	10:72275230-73454419	-	-	-	34	-	-	-	-	-	-	-	-	-	-	10:72929135:G:A	MODIFIER	OIT3	-	-	-
Phe_272_12	10:92579885-93583778	-	-	-	2	-	-	-	-	-	-	-	-	-	-	10:93079885:G:A	MODIFIER	CYP26A1	-	-	-
Phe_272_12	11:115878952-117972422	-	-	-	1	-	-	-	-	-	-	-	-	-	-	11:116778201:G:C	MODIFIER	ZPR1	-	-	-
Phe_272_12	11:61276027-62517355	-	-	-	19	-	-	-	-	-	-	-	-	-	-	11:61783884:T:C	LOW	MYRF	-	-	-
Phe_272_12	16:56451227-57483407	-	-	-	4	-	-	-	-	-	-	-	-	-	-	16:56966784:T:A	MODIFIER	CETP	-	-	-
Phe_272_12	17:43150523-44750482	-	-	-	2	-	-	-	-	-	-	-	-	-	-	17:43848758:C:T	MODERATE	CD300LG	-	-	-
Phe_272_12	17:65699313-66882324	-	-	-	3	-	-	-	-	-	-	-	-	-	-	17:66214462:A:C	MODERATE	APOH	-	-	-
Phe_272_12	17:77874815-78910089	-	-	-	48	-	-	-	-	-	-	-	-	-	-	17:78410089:T:C	MODIFIER	PGS1	-	-	-
Phe_272_12	19:10575243-11666556	-	-	-	39	-	-	-	-	-	-	-	-	-	-	19:11081053:C:T	MODIFIER	SMARCA4	-	-	-
Phe_272_12	19:43889907-45683835	-	-	-	2	-	-	-	-	-	-	-	-	-	-	19:44912921:G:T	MODIFIER	APOC1	-	-	-
Phe_272_12	19:7845497-9062685	-	-	-	1	-	-	-	-	-	-	-	-	-	-	19:8364439:G:A	MODERATE	ANGPTL4	-	-	-
Phe_272_12	1:108733663-109796770	-	-	-	6	-	-	-	-	-	-	-	-	-	-	1:109274968:G:T	MODIFIER	CELSR2	-	-	-
Phe_272_12	1:229642544-230690666	-	-	-	21	-	-	-	-	-	-	-	-	-	-	1:230168102:T:G	MODIFIER	GALNT2	-	-	-
Phe_272_12	1:54539974-55539974	-	-	-	1	-	-	-	-	-	-	-	-	-	-	1:55039974:G:T	MODERATE	PCSK9	-	-	-
Phe_272_12	1:61933313-63393145	-	-	-	109	-	-	-	-	-	-	-	-	-	-	1:62689678:G:A	MODIFIER	DOCK7-DT	-	-	-
Phe_272_12	2:20540767-21572103	-	-	-	47	-	-	-	-	-	-	-	-	-	-	2:21044338:A:G	MODIFIER	APOB	-	-	-
Phe_272_12	2:218335276-219335276	-	-	-	2	-	-	-	-	-	-	-	-	-	-	2:218835276:G:A	MODIFIER	PRKAG3	-	-	-
Phe_272_12	2:225660405-226816967	-	-	-	42	-	-	-	-	-	-	-	-	-	-	2:226233470:A:AT	MODIFIER	-	-	-	-
Phe_272_12	2:26620026-28820067	-	-	-	1	-	-	-	-	-	-	-	-	-	-	2:27508073:T:C	MODERATE	GCKR	-	-	-
Phe_272_12	2:64550889-65556040	-	-	-	7	-	-	-	-	-	-	-	-	-	-	2:65053760:G:C	MODIFIER	CEP68	-	-	-
Phe_272_12	4:101691313-102776925	-	-	-	4	-	-	-	-	-	-	-	-	-	-	4:102267552:C:T	MODERATE	SLC39A8	-	-	-
Phe_272_12	4:86555207-87756318	-	-	-	90	-	-	-	-	-	-	-	-	-	-	4:87079271:C:G	MODIFIER	AFF1	-	-	-
Phe_272_12	5:52186793-53267160	-	-	-	2	-	-	-	-	-	-	-	-	-	-	5:52766313:C:T	MODIFIER	-	-	-	-
Phe_272_12	6:43289345-44296814	-	-	-	3	-	-	-	-	-	-	-	-	-	-	6:43792590:C:G	MODIFIER	-	-	-	-
Phe_272_12	7:43651710-44654952	-	-	-	39	-	-	-	-	-	-	-	-	-	-	7:44154952:G:A	MODIFIER	GCK	-	-	-
Phe_272_12	7:72888636-74214641	-	-	-	11	-	-	-	-	-	-	-	-	-	-	7:73615107:C:T	MODIFIER	MLXIPL	-	-	-
Phe_272_12	8:10216188-11375037	-	-	-	47	-	-	-	-	-	-	-	-	-	-	8:10789534:A:T	MODIFIER	PINX1	-	-	-
Phe_272_12	8:124932813-126133566	-	-	-	2	-	-	-	-	-	-	-	-	-	-	8:125495147:C:A	MODIFIER	-	-	-	-
Phe_272_12	8:17882187-18934080	-	-	-	12	-	-	-	-	-	-	-	-	-	-	8:18415371:G:A	MODIFIER	-	-	-	-
Phe_272_12	8:19168665-20617278	-	-	-	2	-	-	-	-	-	-	-	-	-	-	8:19966137:A:T	MODIFIER	LPL	-	-	-
Phe_272_12	8:8827181-9829732	-	-	-	18	-	-	-	-	-	-	-	-	-	-	8:9327181:T:C	MODIFIER	PPP1R3B-DT	-	-	-
Phe_272_12	9:132774293-133774295	-	-	-	2	-	-	-	-	-	-	-	-	-	-	9:133274295:A:T	MODIFIER	ABO	-	-	-
Phe_272_13	10:112498590-113525665	-	-	-	-	3	-	-	-	-	-	-	-	-	-	-	-	-	10:112998590:C:T	MODIFIER	TCF7L2
Phe_272_13	10:92579885-93579967	-	-	-	2	2	-	-	-	-	-	-	-	-	-	10:93079885:G:A	MODIFIER	CYP26A1	10:93079885:G:A	MODIFIER	CYP26A1
Phe_272_13	11:116140311-117815790	-	-	-	1	1	-	-	-	-	-	-	-	-	-	11:116778201:G:C	MODIFIER	ZPR1	11:116791691:G:C	MODERATE	APOA5
Phe_272_13	12:3775678-4775678	-	-	-	1	-	-	-	-	-	-	-	-	-	-	12:4275678:T:G	MODIFIER	CCND2	-	-	-
Phe_272_13	16:71541694-72606654	-	-	-	8	5	-	-	-	-	-	-	-	-	-	16:72041694:A:T	MODIFIER	-	16:72080103:C:T	MODIFIER	HPR
Phe_272_13	17:43231839-44348758	-	-	-	4	3	-	-	-	-	-	-	-	-	-	17:43848758:C:T	MODERATE	CD300LG	17:43797377:C:A	MODIFIER	MPP3
Phe_272_13	19:10290764-11620527	-	-	-	36	5	-	-	-	-	-	-	-	-	-	19:11080624:G:A	MODIFIER	SMARCA4	19:11085680:AC:A	MODIFIER	LDLR
Phe_272_13	19:18452750-20182736	-	-	-	2	2	-	-	-	-	-	-	-	-	-	19:19268740:C:T	MODERATE	TM6SF2	19:19268740:C:T	MODERATE	TM6SF2
Phe_272_13	19:44228895-45443964	-	-	-	1	1	-	-	-	-	-	-	-	-	-	19:44908684:T:C	MODERATE	APOE	19:44908684:T:C	MODERATE	APOE
Phe_272_13	19:7864439-9062685	-	-	-	1	1	-	-	-	-	-	-	-	-	-	19:8364439:G:A	MODERATE	ANGPTL4	19:8364439:G:A	MODERATE	ANGPTL4
Phe_272_13	1:108673328-110006835	-	-	-	4	1	-	-	-	-	-	-	-	-	-	1:109274570:A:G	MODIFIER	CELSR2	1:109274968:G:T	MODIFIER	CELSR2
Phe_272_13	1:54482575-55733488	-	-	-	1	5	-	-	-	-	-	-	-	-	-	1:55039974:G:T	MODERATE	PCSK9	1:55053501:G:A	MODIFIER	PCSK9
Phe_272_13	1:61935140-63306467	-	-	-	183	30	-	-	-	-	-	-	-	-	-	1:62468637:A:G	MODIFIER	DOCK7	1:62499950:T:A	MODIFIER	DOCK7
Phe_272_13	20:40013876-41102478	-	-	-	3	15	-	-	-	-	-	-	-	-	-	20:40551182:G:C	MODIFIER	-	20:40555309:C:T	MODIFIER	-
Phe_272_13	2:164145339-165200808	-	-	-	21	14	-	-	-	-	-	-	-	-	-	2:164645417:T:TG	MODIFIER	-	2:164645417:T:TG	MODIFIER	-
Phe_272_13	2:20384685-21801128	-	-	-	8	3	-	-	-	-	-	-	-	-	-	2:21072103:G:A	MODIFIER	-	2:21068657:G:A	MODIFIER	-
Phe_272_13	2:225501510-226830801	-	-	-	88	29	-	-	-	-	-	-	-	-	-	2:226258370:C:T	MODIFIER	-	2:226242785:C:T	MODIFIER	-
Phe_272_13	2:26683687-28781074	-	-	-	2	1	-	-	-	-	-	-	-	-	-	2:27508073:T:C	MODERATE	GCKR	2:27526125:AT:A	MODIFIER	GCKR
Phe_272_13	2:43327852-44370228	-	-	-	3	3	-	-	-	-	-	-	-	-	-	2:43845437:G:T	MODIFIER	ABCG8	2:43845437:G:T	MODIFIER	ABCG8
Phe_272_13	2:62254724-63317469	-	-	-	7	-	-	-	-	-	-	-	-	-	-	2:62817469:G:A	MODIFIER	EHBP1	-	-	-
Phe_272_13	3:11775733-12775811	-	-	-	75	-	-	-	-	-	-	-	-	-	-	3:12275811:C:A	MODIFIER	-	-	-	-
Phe_272_13	3:135902758-137005855	-	-	-	147	-	-	-	-	-	-	-	-	-	-	3:136500088:C:T	MODIFIER	STAG1	-	-	-
Phe_272_13	5:156453056-157552312	-	-	-	21	17	-	-	-	-	-	-	-	-	-	5:156956411:A:G	MODIFIER	TIMD4	5:156956411:A:G	MODIFIER	TIMD4
Phe_272_13	5:74806874-75860714	-	-	-	16	14	-	-	-	-	-	-	-	-	-	5:75360714:T:C	MODIFIER	HMGCR	5:75339400:G:C	MODIFIER	HMGCR
Phe_272_13	6:159782326-161202419	-	-	-	3	3	-	-	-	-	-	-	-	-	-	6:160589086:A:G	MODIFIER	LPA	6:160589086:A:G	MODIFIER	LPA
Phe_272_13	6:32119458-33119458	-	-	-	-	66	-	-	-	-	-	-	-	-	-	-	-	-	6:32619458:C:T	MODIFIER	-
Phe_272_13	6:43289345-44296814	-	-	-	4	3	-	-	-	-	-	-	-	-	-	6:43790159:C:A	MODIFIER	VEGFA	6:43790159:C:A	MODIFIER	VEGFA
Phe_272_13	7:43666307-44676538	-	-	-	4	3	-	-	-	-	-	-	-	-	-	7:44176538:G:A	MODIFIER	GCK	7:44166307:A:C	MODIFIER	GCK
Phe_272_13	7:72899120-74143687	-	-	-	35	35	-	-	-	-	-	-	-	-	-	7:73435848:T:C	MODIFIER	BAZ1B	7:73463714:T:G	MODIFIER	BAZ1B
Phe_272_13	8:124923421-126019222	-	-	-	1	2	-	-	-	-	-	-	-	-	-	8:125487789:C:G	MODIFIER	-	8:125487789:C:G	MODIFIER	-
Phe_272_13	8:17882187-18925842	-	-	-	35	42	-	-	-	-	-	-	-	-	-	8:18396999:G:C	MODIFIER	NAT2	8:18420698:T:A	MODIFIER	-
Phe_272_13	8:19257450-20581538	-	-	-	68	15	-	-	-	-	-	-	-	-	-	8:19969190:C:T	MODIFIER	LPL	8:19963914:T:G	MODIFIER	LPL
Phe_272_13	8:30484004-31487843	-	-	-	22	-	-	-	-	-	-	-	-	-	-	8:30984004:G:A	MODIFIER	-	-	-	-
Phe_274	10:102331636-103700707	-	-	-	116	104	-	-	-	-	-	-	-	-	-	10:103138144:T:C	MODIFIER	NT5C2	10:102875346:G:A	MODIFIER	AS3MT
Phe_274	10:112494312-113539413	-	-	-	7	3	-	-	-	-	-	-	-	-	-	10:112998590:C:T	MODIFIER	TCF7L2	10:112998590:C:T	MODIFIER	TCF7L2
Phe_274	10:11692303-12692303	-	-	-	72	-	-	-	-	-	-	-	-	-	-	10:12192303:CA:C	MODIFIER	NUDT5	-	-	-
Phe_274	10:117126611-118131087	-	-	-	6	-	-	-	-	-	-	-	-	-	-	10:117631087:G:A	MODIFIER	-	-	-	-
Phe_274	10:124109101-125363331	-	-	-	21	13	-	-	-	-	-	-	-	-	-	10:124730815:G:A	MODIFIER	FAM53B	10:124730815:G:A	MODIFIER	FAM53B
Phe_274	10:16388739-17476570	-	-	-	3	1	-	-	-	-	-	-	-	-	-	10:16890385:G:A	MODERATE	CUBN	10:16890385:G:A	MODERATE	CUBN
Phe_274	10:50210192-51430424	-	-	-	5	5	-	-	-	-	-	-	-	-	-	10:50887107:G:GT	MODIFIER	A1CF	10:50885664:C:T	MODIFIER	A1CF
Phe_274	10:509955-1509973	-	-	-	38	-	-	-	-	-	-	-	-	-	-	10:1009955:T:A	MODIFIER	GTPBP4	-	-	-
Phe_274	10:57969381-59116097	-	-	-	222	133	-	-	-	-	-	-	-	-	-	10:58545104:A:C	MODIFIER	BICC1	10:58532301:GA:G	MODIFIER	BICC1
Phe_274	10:59134379-60312463	5	-	-	4	4	10:59707424:G:T	MODIFIER	SLC16A9	-	-	-	-	-	-	10:59708831:G:T	MODIFIER	SLC16A9	10:59708831:G:T	MODIFIER	SLC16A9
Phe_274	10:61531035-62540245	-	-	-	12	5	-	-	-	-	-	-	-	-	-	10:62040245:G:A	MODIFIER	ARID5B	10:62031035:A:T	MODIFIER	ARID5B
Phe_274	10:62614994-64100329	-	-	-	119	101	-	-	-	-	-	-	-	-	-	10:63387659:G:A	MODIFIER	JMJD1C	10:63387659:G:A	MODIFIER	JMJD1C
Phe_274	10:86526172-87701645	-	-	-	66	58	-	-	-	-	-	-	-	-	-	10:87069577:G:GTTCT	MODIFIER	GLUD1	10:87112714:CA:C	MODIFIER	SHLD2
Phe_274	11:118846601-119846601	-	-	-	35	-	-	-	-	-	-	-	-	-	-	11:119346601:G:A	MODIFIER	MFRP	-	-	-
Phe_274	11:27857913-29056320	-	-	-	185	141	-	-	-	-	-	-	-	-	-	11:28366205:A:T	MODIFIER	METTL15	11:28394804:G:T	MODIFIER	METTL15
Phe_274	11:30227543-31256243	-	-	-	4	4	-	-	-	-	-	-	-	-	-	11:30727543:T:C	MODIFIER	-	11:30727543:T:C	MODIFIER	-
Phe_274	11:351623-1404911	-	-	-	46	47	-	-	-	-	-	-	-	-	-	11:890405:T:C	MODIFIER	CHID1	11:904911:T:C	MODIFIER	CHID1
Phe_274	11:4244499-6314294	1	-	-	-	2	11:5227002:T:A	MODERATE	HBB	-	-	-	-	-	-	-	-	-	11:5498240:C:T	MODIFIER	HBE1
Phe_274	11:46597211-49765617	-	-	-	129	101	-	-	-	-	-	-	-	-	-	11:47097211:A:G	MODIFIER	CSTPP1	11:47340914:G:C	MODIFIER	MYBPC3
Phe_274	11:49772265-51320706	-	-	-	410	-	-	-	-	-	-	-	-	-	-	11:50622198:C:CT	MODIFIER	-	-	-	-
Phe_274	11:63430291-66811089	7	-	-	1	4	11:64589600:T:C	MODIFIER	SLC22A12	-	-	-	-	-	-	11:64597394:C:T	MODIFIER	SLC22A12	11:64589600:T:C	MODIFIER	SLC22A12
Phe_274	11:69147874-70194575	-	-	-	17	9	-	-	-	-	-	-	-	-	-	11:69682476:C:CA	MODIFIER	-	11:69679572:C:A	MODIFIER	LTO1
Phe_274	11:75237759-76353258	-	-	-	-	32	-	-	-	-	-	-	-	-	-	-	-	-	11:75741441:A:ACTC	MODIFIER	RN7SL786P
Phe_274	12:110696477-112069952	-	-	-	11	8	-	-	-	-	-	-	-	-	-	12:111427245:C:G	MODIFIER	SH2B3	12:111446804:T:C	MODERATE	SH2B3
Phe_274	12:121545930-122645738	-	-	-	138	124	-	-	-	-	-	-	-	-	-	12:122118845:C:CA	MODIFIER	MLXIP	12:122118845:C:CA	MODIFIER	MLXIP
Phe_274	12:131972014-133048167	-	-	-	20	17	-	-	-	-	-	-	-	-	-	12:132495175:G:A	MODIFIER	FBRSL1	12:132495175:G:A	MODIFIER	FBRSL1
Phe_274	12:20735895-21762562	-	-	-	45	-	-	-	-	-	-	-	-	-	-	12:21255421:CA:C	MODIFIER	-	-	-	-
Phe_274	12:41947153-42975858	-	-	-	68	60	-	-	-	-	-	-	-	-	-	12:42472072:C:T	MODIFIER	PRICKLE1	12:42472072:C:T	MODIFIER	PRICKLE1
Phe_274	12:51345459-52370741	-	-	-	14	14	-	-	-	-	-	-	-	-	-	12:51866288:C:A	MODIFIER	-	12:51866288:C:A	MODIFIER	-
Phe_274	12:56664722-58579853	-	-	-	16	11	-	-	-	-	-	-	-	-	-	12:57450266:C:T	MODIFIER	INHBC	12:57450266:C:T	MODIFIER	INHBC
Phe_274	12:95197282-96369659	-	-	-	14	13	-	-	-	-	-	-	-	-	-	12:95725302:G:T	MODIFIER	NTN4	12:95860750:A:G	MODIFIER	SNRPF
Phe_274	13:39674794-40714955	-	-	-	15	28	-	-	-	-	-	-	-	-	-	13:40201790:A:G	MODIFIER	LINC00598	13:40201790:A:G	MODIFIER	LINC00598
Phe_274	13:71257852-72319588	-	-	-	54	35	-	-	-	-	-	-	-	-	-	13:71796549:C:A	MODIFIER	DACH1	13:71770957:C:T	MODIFIER	DACH1
Phe_274	14:101588454-102791520	-	-	-	67	74	-	-	-	-	-	-	-	-	-	14:102129193:G:T	MODIFIER	HSP90AA1	14:102172316:C:G	MODIFIER	WDR20
Phe_274	14:49688589-50891894	-	-	-	3	-	-	-	-	-	-	-	-	-	-	14:50269229:T:C	LOW	L2HGDH	-	-	-
Phe_274	14:72296925-73423329	-	-	-	66	49	-	-	-	-	-	-	-	-	-	14:72809542:A:T	MODIFIER	DPF3	14:72798072:C:T	MODIFIER	DPF3
Phe_274	15:74839939-77025447	12	-	-	4	1	15:75902197:G:C	MODIFIER	FBXO22	-	-	-	-	-	-	15:76012162:A:G	MODIFIER	NRG4	15:75946679:C:T	MODIFIER	NRG4
Phe_274	15:84960860-86063327	-	-	-	18	20	-	-	-	-	-	-	-	-	-	15:85496333:T:G	MODIFIER	AKAP13	15:85496333:T:G	MODIFIER	AKAP13
Phe_274	15:89595080-90595080	-	-	-	19	-	-	-	-	-	-	-	-	-	-	15:90095080:T:A	MODIFIER	IDH2	-	-	-
Phe_274	15:98204789-99277622	-	-	-	11	6	-	-	-	-	-	-	-	-	-	15:98715787:G:A	MODIFIER	IGF1R	15:98744146:T:C	MODIFIER	IGF1R
Phe_274	16:1582730-2597582	-	-	-	-	13	-	-	-	-	-	-	-	-	-	-	-	-	16:2097582:AC:A	MODIFIER	PKD1
Phe_274	16:51180202-52226320	-	-	-	15	11	-	-	-	-	-	-	-	-	-	16:51702983:CT:C	MODIFIER	-	16:51724205:G:A	MODIFIER	-
Phe_274	16:69008575-71511810	1	-	-	3	1	16:69970151:T:G	MODIFIER	-	-	-	-	-	-	-	16:69526427:A:AC	MODIFIER	-	16:69526427:A:AC	MODIFIER	-
Phe_274	16:79163042-80408879	-	-	-	62	37	-	-	-	-	-	-	-	-	-	16:79893406:A:G	MODIFIER	-	16:79721549:G:A	MODIFIER	MAFTRR
Phe_274	17:54778765-55830054	-	-	-	7	6	-	-	-	-	-	-	-	-	-	17:55287427:C:A	MODIFIER	HLF	17:55287427:C:A	MODIFIER	HLF
Phe_274	17:60235695-61912874	-	-	-	4	1	-	-	-	-	-	-	-	-	-	17:61379228:C:T	MODIFIER	BCAS3	17:61379228:C:T	MODIFIER	BCAS3
Phe_274	17:68481196-69753570	-	-	-	2	-	-	-	-	-	-	-	-	-	-	17:69085137:A:G	MODERATE	ABCA6	-	-	-
Phe_274	17:7325866-8382587	-	-	-	1	8	-	-	-	-	-	-	-	-	-	17:7825866:A:G	MODIFIER	DNAH2	17:7825866:A:G	MODIFIER	DNAH2
Phe_274	17:75756414-76801296	-	-	-	18	3	-	-	-	-	-	-	-	-	-	17:76285310:T:C	MODIFIER	QRICH2	17:76285310:T:C	MODIFIER	QRICH2
Phe_274	18:59565186-60821436	-	-	-	61	41	-	-	-	-	-	-	-	-	-	18:60196859:C:G	MODIFIER	-	18:60192330:C:A	MODIFIER	-
Phe_274	18:78896103-79900235	-	-	-	-	3	-	-	-	-	-	-	-	-	-	-	-	-	18:79396537:C:G	MODIFIER	NFATC1
Phe_274	19:32182170-33422340	-	-	-	22	22	-	-	-	-	-	-	-	-	-	19:32708847:T:C	MODIFIER	NUDT19	19:32708847:T:C	MODIFIER	NUDT19
Phe_274	19:48256272-49256272	-	-	-	21	-	-	-	-	-	-	-	-	-	-	19:48756272:A:G	LOW	FGF21	-	-	-
Phe_274	19:52449516-53459704	-	-	-	12	10	-	-	-	-	-	-	-	-	-	19:52959704:G:T	MODIFIER	ZNF816	19:52949691:T:G	MODIFIER	ZNF816
Phe_274	19:6711300-7731757	-	-	-	7	7	-	-	-	-	-	-	-	-	-	19:7224420:G:A	MODIFIER	INSR	19:7224420:G:A	MODIFIER	INSR
Phe_274	1:14989084-16088153	-	-	-	48	47	-	-	-	-	-	-	-	-	-	1:15534792:C:T	MODIFIER	DNAJC16	1:15534792:C:T	MODIFIER	DNAJC16
Phe_274	1:150342578-151451691	-	-	-	14	-	-	-	-	-	-	-	-	-	-	1:150910334:TG:T	MODIFIER	CTXND2	-	-	-
Phe_274	1:154329663-156609839	8	-	-	5	4	1:155216951:G:A	MODIFIER	MTX1	-	-	-	-	-	-	1:155199139:G:A	MODIFIER	THBS3	1:155179017:C:T	MODIFIER	TRIM46
Phe_274	1:163111873-164341570	-	-	-	-	22	-	-	-	-	-	-	-	-	-	-	-	-	1:163733776:G:T	MODIFIER	-
Phe_274	1:1768730-2773316	-	-	-	-	2	-	-	-	-	-	-	-	-	-	-	-	-	1:2273316:G:A	MODIFIER	SKI
Phe_274	1:17950445-18984627	-	-	-	18	16	-	-	-	-	-	-	-	-	-	1:18455414:G:C	MODIFIER	-	1:18455414:G:C	MODIFIER	-
Phe_274	1:25978678-28034437	-	-	-	3	1	-	-	-	-	-	-	-	-	-	1:26695422:G:C	MODIFIER	ARID1A	1:26607100:AC:A	MODIFIER	RNU7-29P
Phe_274	1:47719763-48729986	-	-	-	46	-	-	-	-	-	-	-	-	-	-	1:48219763:T:C	MODIFIER	SLC5A9	-	-	-
Phe_274	1:88068526-89150617	-	-	-	64	62	-	-	-	-	-	-	-	-	-	1:88588184:T:G	MODIFIER	PKN2-AS1	1:88636295:T:C	MODIFIER	PKN2-AS1
Phe_274	1:90564444-91567740	-	-	-	33	12	-	-	-	-	-	-	-	-	-	1:91066192:C:T	MODIFIER	-	1:91065465:A:G	MODIFIER	-
Phe_274	1:92573826-93900612	-	-	-	66	42	-	-	-	-	-	-	-	-	-	1:93371576:T:C	MODIFIER	DR1	1:93355127:A:G	MODIFIER	DR1
Phe_274	20:34798024-35798024	-	-	-	7	-	-	-	-	-	-	-	-	-	-	20:35298024:C:T	MODIFIER	UQCC1	-	-	-
Phe_274	20:43915722-44929456	-	-	-	9	7	-	-	-	-	-	-	-	-	-	20:44427509:G:T	MODIFIER	HNF4A	20:44427509:G:T	MODIFIER	HNF4A
Phe_274	21:14932011-15940311	-	-	-	46	-	-	-	-	-	-	-	-	-	-	21:15435901:A:G	MODIFIER	-	-	-	-
Phe_274	21:29712071-30715475	-	-	-	-	1	-	-	-	-	-	-	-	-	-	-	-	-	21:30215475:A:G	MODERATE	CLDN8
Phe_274	21:35910628-36986912	-	-	-	17	17	-	-	-	-	-	-	-	-	-	21:36463466:C:G	MODIFIER	CLDN14	21:36463466:C:G	MODIFIER	CLDN14
Phe_274	22:27707224-29236764	-	-	-	19	14	-	-	-	-	-	-	-	-	-	22:28734312:C:T	MODIFIER	CHEK2	22:28734312:C:T	MODIFIER	CHEK2
Phe_274	22:43428796-44499571	-	-	-	3	3	-	-	-	-	-	-	-	-	-	22:43928850:C:T	LOW	PNPLA3	22:43928850:C:T	LOW	PNPLA3
Phe_274	2:112580525-113616890	-	-	-	26	23	-	-	-	-	-	-	-	-	-	2:113098058:G:C	MODIFIER	IL1RN	2:113107837:G:A	MODIFIER	IL1RN
Phe_274	2:120048864-121767535	-	-	-	10	2	-	-	-	-	-	-	-	-	-	2:120548864:G:A	MODIFIER	-	2:120548864:G:A	MODIFIER	-
Phe_274	2:135351076-136351076	-	-	-	-	12	-	-	-	-	-	-	-	-	-	-	-	-	2:135851076:G:A	MODIFIER	MCM6
Phe_274	2:168628119-169775722	-	-	-	6	4	-	-	-	-	-	-	-	-	-	2:169154475:T:C	MODERATE	LRP2	2:169154475:T:C	MODERATE	LRP2
Phe_274	2:175451685-176628855	-	-	-	3	3	-	-	-	-	-	-	-	-	-	2:176128855:C:G	MODIFIER	HOXD9	2:176128855:C:G	MODIFIER	HOXD9
Phe_274	2:17994937-19003055	-	-	-	31	13	-	-	-	-	-	-	-	-	-	2:18500892:TA:T	MODIFIER	-	2:18500892:TA:T	MODIFIER	-
Phe_274	2:181633395-182801269	-	-	-	27	3	-	-	-	-	-	-	-	-	-	2:182222340:C:A	MODIFIER	PDE1A	2:182222340:C:A	MODIFIER	PDE1A
Phe_274	2:1-1153874	-	-	-	177	120	-	-	-	-	-	-	-	-	-	2:615627:C:T	MODIFIER	-	2:614168:A:G	MODIFIER	-
Phe_274	2:26447225-28809442	1	-	-	1	1	2:27508073:T:C	MODERATE	GCKR	-	-	-	-	-	-	2:27508073:T:C	MODERATE	GCKR	2:27508073:T:C	MODERATE	GCKR
Phe_274	2:30879925-32270784	19	-	-	-	17	2:31447361:C:T	MODIFIER	-	-	-	-	-	-	-	-	-	-	2:31447361:C:T	MODIFIER	-
Phe_274	2:60698486-62063154	-	-	-	309	-	-	-	-	-	-	-	-	-	-	2:61490203:A:AT	MODIFIER	XPO1	-	-	-
Phe_274	2:69018213-70153097	-	-	-	2	2	-	-	-	-	-	-	-	-	-	2:69586326:T:C	MODIFIER	AAK1	2:69593876:A:C	MODIFIER	AAK1
Phe_274	3:125793578-126818378	-	-	-	11	4	-	-	-	-	-	-	-	-	-	3:126295984:A:G	MODIFIER	-	3:126295984:A:G	MODIFIER	-
Phe_274	3:132016500-133016500	-	-	-	-	6	-	-	-	-	-	-	-	-	-	-	-	-	3:132516500:A:T	LOW	DNAJC13
Phe_274	3:159949406-161091741	-	-	-	162	30	-	-	-	-	-	-	-	-	-	3:160586396:G:A	MODIFIER	RPL6P8	3:160586396:G:A	MODIFIER	RPL6P8
Phe_274	3:168878479-169947040	-	-	-	17	19	-	-	-	-	-	-	-	-	-	3:169430632:A:G	MODIFIER	MECOM	3:169430632:A:G	MODIFIER	MECOM
Phe_274	3:195391663-196408122	-	-	-	8	-	-	-	-	-	-	-	-	-	-	3:195902685:A:C	MODIFIER	TNK2	-	-	-
Phe_274	3:46739243-47918189	-	-	-	260	-	-	-	-	-	-	-	-	-	-	3:47297064:C:T	MODIFIER	KLHL18	-	-	-
Phe_274	3:51801871-53640622	9	-	-	27	7	3:53037781:G:C	MODIFIER	SFMBT1	-	-	-	-	-	-	3:53034026:C:T	MODIFIER	SFMBT1	3:53005439:G:A	MODIFIER	SFMBT1
Phe_274	4:104649907-105673363	-	-	-	9	5	-	-	-	-	-	-	-	-	-	4:105149907:A:G	MODIFIER	TET2	4:105155592:A:G	MODIFIER	TET2
Phe_274	4:142607020-143752387	-	-	-	108	72	-	-	-	-	-	-	-	-	-	4:143125692:C:G	MODIFIER	USP38-DT	4:143129943:C:G	MODIFIER	USP38-DT
Phe_274	4:145265244-146306318	-	-	-	15	12	-	-	-	-	-	-	-	-	-	4:145806318:CT:C	MODIFIER	ZNF827	4:145806318:CT:C	MODIFIER	ZNF827
Phe_274	4:38913373-39913373	-	-	-	-	1	-	-	-	-	-	-	-	-	-	-	-	-	4:39413373:A:G	MODIFIER	KLB
Phe_274	4:68125566-69125738	-	-	-	15	-	-	-	-	-	-	-	-	-	-	4:68625566:A:T	MODIFIER	-	-	-	-
Phe_274	4:85184582-89638160	4	-	-	8	6	4:88123160:A:T	MODIFIER	ABCG2	-	-	-	-	-	-	4:88124179:A:G	MODIFIER	ABCG2	4:88125050:C:T	MODIFIER	ABCG2
Phe_274	4:8552942-11661748	7	-	-	2	1	4:9995679:G:A	MODIFIER	SLC2A9	-	-	-	-	-	-	4:9926270:A:G	MODIFIER	SLC2A9	4:9926274:G:A	MODIFIER	SLC2A9
Phe_274	4:98818162-100709585	-	-	-	30	24	-	-	-	-	-	-	-	-	-	4:99318162:T:C	MODERATE	ADH1B	4:99318162:T:C	MODERATE	ADH1B
Phe_274	5:34154336-35165200	-	-	-	9	11	-	-	-	-	-	-	-	-	-	5:34660130:T:C	MODIFIER	RAI14	5:34660130:T:C	MODIFIER	RAI14
Phe_274	5:38893631-39921634	-	-	-	47	-	-	-	-	-	-	-	-	-	-	5:39404424:AT:A	MODIFIER	DAB2	-	-	-
Phe_274	5:72621814-73669167	3	-	-	6	1	5:73123629:C:G	MODERATE	TMEM171	-	-	-	-	-	-	5:73135655:G:C	MODIFIER	TMEM171	5:73135655:G:C	MODIFIER	TMEM171
Phe_274	6:115563435-116563435	-	-	-	-	14	-	-	-	-	-	-	-	-	-	-	-	-	6:116063435:G:C	MODIFIER	FRK
Phe_274	6:125369748-126437746	-	-	-	4	4	-	-	-	-	-	-	-	-	-	6:125899862:G:A	MODIFIER	NCOA7	6:125907389:C:CT	MODIFIER	NCOA7
Phe_274	6:17827776-18901332	-	-	-	22	28	-	-	-	-	-	-	-	-	-	6:18348955:A:AGATT	MODIFIER	-	6:18348955:A:AGATT	MODIFIER	-
Phe_274	6:24822915-30080312	-	-	-	14	15	-	-	-	-	-	-	-	-	-	6:25801855:C:T	MODIFIER	SLC17A1	6:25807375:A:G	MODIFIER	SLC17A1
Phe_274	6:31018530-32085417	-	-	-	16	-	-	-	-	-	-	-	-	-	-	6:31569519:G:C	MODIFIER	LTA	-	-	-
Phe_274	6:32121514-33123560	-	-	-	-	70	-	-	-	-	-	-	-	-	-	-	-	-	6:32622666:A:G	MODIFIER	-
Phe_274	6:42791563-44362204	-	-	-	20	14	-	-	-	-	-	-	-	-	-	6:43352672:T:C	MODIFIER	ZNF318	6:43352672:T:C	MODIFIER	ZNF318
Phe_274	6:6492658-7761638	-	-	-	6	4	-	-	-	-	-	-	-	-	-	6:7108316:T:TTCCTCCTCC	MODIFIER	RREB1	6:7108316:T:TTCCTCCTCC	MODIFIER	RREB1
Phe_274	7:130396599-131400864	-	-	-	4	4	-	-	-	-	-	-	-	-	-	7:130900733:T:C	MODIFIER	LINC-PINT	7:130899925:C:G	MODIFIER	LINC-PINT
Phe_274	7:151199885-152218450	-	-	-	8	6	-	-	-	-	-	-	-	-	-	7:151717955:A:G	MODIFIER	PRKAG2	7:151717243:T:C	MODIFIER	PRKAG2
Phe_274	7:30397563-31397563	-	-	-	-	27	-	-	-	-	-	-	-	-	-	-	-	-	7:30897563:T:C	MODIFIER	-
Phe_274	7:43651710-44667895	-	-	-	6	1	-	-	-	-	-	-	-	-	-	7:44157984:G:T	MODIFIER	GCK	7:44157984:G:T	MODIFIER	GCK
Phe_274	7:50164962-51164962	-	-	-	-	48	-	-	-	-	-	-	-	-	-	-	-	-	7:50664962:T:C	MODIFIER	GRB10
Phe_274	7:72895288-74207383	-	-	-	11	7	-	-	-	-	-	-	-	-	-	7:73612048:C:T	MODIFIER	MLXIPL	7:73611821:A:T	MODIFIER	MLXIPL
Phe_274	7:734209-1753374	-	-	-	4	2	-	-	-	-	-	-	-	-	-	7:1246556:G:C	MODIFIER	-	7:1246556:G:C	MODIFIER	-
Phe_274	7:97716401-98911581	-	-	-	67	88	-	-	-	-	-	-	-	-	-	7:98385737:G:T	MODIFIER	BAIAP2L1	7:98378229:C:CAT	MODIFIER	BAIAP2L1
Phe_274	8:23339979-24430882	-	-	-	11	11	-	-	-	-	-	-	-	-	-	8:23857479:G:A	MODIFIER	STC1	8:23878046:G:C	MODIFIER	-
Phe_274	8:32075235-33075278	-	-	-	30	26	-	-	-	-	-	-	-	-	-	8:32575278:G:T	MODIFIER	NRG1	8:32575278:G:T	MODIFIER	NRG1
Phe_274	8:74886903-76152268	-	-	-	115	118	-	-	-	-	-	-	-	-	-	8:75568087:A:G	MODIFIER	HNF4G	8:75550700:CT:C	MODIFIER	HNF4G
Phe_274	8:85732353-86839536	-	-	-	124	115	-	-	-	-	-	-	-	-	-	8:86312298:C:T	MODIFIER	SLC7A13	8:86320316:C:T	MODIFIER	SLC7A13
Phe_274	9:127508765-128510052	-	-	-	-	6	-	-	-	-	-	-	-	-	-	-	-	-	9:128008765:T:G	MODIFIER	-
Phe_274	9:130857881-131857881	-	-	-	95	-	-	-	-	-	-	-	-	-	-	9:131357881:A:G	MODIFIER	PLPP7	-	-	-
Phe_274	9:132757521-133774295	-	-	-	2	2	-	-	-	-	-	-	-	-	-	9:133274293:AC:A	MODIFIER	ABO	9:133274293:AC:A	MODIFIER	ABO
Phe_274	9:32619243-33648554	-	-	-	41	39	-	-	-	-	-	-	-	-	-	9:33145649:C:CA	MODIFIER	B4GALT1	9:33145649:C:CA	MODIFIER	B4GALT1
Phe_274_1	10:102331636-103700707	-	-	-	121	-	-	-	-	-	-	-	-	-	-	10:103138369:C:T	MODIFIER	NT5C2	-	-	-
Phe_274_1	10:112494312-113549143	-	-	-	6	3	-	-	-	-	-	-	-	-	-	10:112998590:C:T	MODIFIER	TCF7L2	10:112998590:C:T	MODIFIER	TCF7L2
Phe_274_1	10:11664194-12692303	-	-	-	75	-	-	-	-	-	-	-	-	-	-	10:12164194:G:T	MODIFIER	SEC61A2	-	-	-
Phe_274_1	10:117126611-118221067	-	-	-	6	7	-	-	-	-	-	-	-	-	-	10:117631087:G:A	MODIFIER	-	10:117626797:T:A	MODIFIER	-
Phe_274_1	10:124109101-125363331	-	-	-	21	13	-	-	-	-	-	-	-	-	-	10:124730815:G:A	MODIFIER	FAM53B	10:124730815:G:A	MODIFIER	FAM53B
Phe_274_1	10:16388739-17476570	-	-	-	3	2	-	-	-	-	-	-	-	-	-	10:16890385:G:A	MODERATE	CUBN	10:16924126:T:C	MODIFIER	CUBN
Phe_274_1	10:501931-1509973	-	-	-	40	-	-	-	-	-	-	-	-	-	-	10:1009955:T:A	MODIFIER	GTPBP4	-	-	-
Phe_274_1	10:50210192-51430424	-	-	-	5	5	-	-	-	-	-	-	-	-	-	10:50887107:G:GT	MODIFIER	A1CF	10:50885488:G:A	MODIFIER	A1CF
Phe_274_1	10:57969381-59116097	-	-	-	216	131	-	-	-	-	-	-	-	-	-	10:58531206:T:C	MODIFIER	BICC1	10:58531206:T:C	MODIFIER	BICC1
Phe_274_1	10:59134379-60312463	5	-	-	4	4	10:59707424:G:T	MODIFIER	SLC16A9	-	-	-	-	-	-	10:59708831:G:T	MODIFIER	SLC16A9	10:59708831:G:T	MODIFIER	SLC16A9
Phe_274_1	10:62293174-64105625	-	-	-	118	95	-	-	-	-	-	-	-	-	-	10:63168063:C:G	MODERATE	JMJD1C	10:63387659:G:A	MODIFIER	JMJD1C
Phe_274_1	10:79849292-80877785	-	-	-	43	-	-	-	-	-	-	-	-	-	-	10:80371712:G:C	MODIFIER	DYDC2	-	-	-
Phe_274_1	10:86526172-87706818	-	-	-	61	39	-	-	-	-	-	-	-	-	-	10:87069577:G:GTTCT	MODIFIER	GLUD1	10:87112714:CA:C	MODIFIER	SHLD2
Phe_274_1	11:100423656-101433251	-	-	-	2	-	-	-	-	-	-	-	-	-	-	11:100923656:T:G	MODIFIER	ARHGAP42	-	-	-
Phe_274_1	11:118846601-119846601	-	-	-	36	-	-	-	-	-	-	-	-	-	-	11:119346601:G:A	MODIFIER	MFRP	-	-	-
Phe_274_1	11:27857913-29055104	-	-	-	179	138	-	-	-	-	-	-	-	-	-	11:28366205:A:T	MODIFIER	METTL15	11:28394804:G:T	MODIFIER	METTL15
Phe_274_1	11:30227543-31256243	-	-	-	4	4	-	-	-	-	-	-	-	-	-	11:30727543:T:C	MODIFIER	-	11:30727543:T:C	MODIFIER	-
Phe_274_1	11:391960-1404911	-	-	-	47	-	-	-	-	-	-	-	-	-	-	11:904911:T:C	MODIFIER	CHID1	-	-	-
Phe_274_1	11:4244499-6314294	1	-	-	-	2	11:5227002:T:A	MODERATE	HBB	-	-	-	-	-	-	-	-	-	11:5498240:C:T	MODIFIER	HBE1
Phe_274_1	11:46488940-51320706	-	-	-	374	6	-	-	-	-	-	-	-	-	-	11:48654047:G:A	MODIFIER	-	11:47340914:G:C	MODIFIER	MYBPC3
Phe_274_1	11:54535600-56095479	-	-	-	232	-	-	-	-	-	-	-	-	-	-	11:55088160:A:G	MODIFIER	-	-	-	-
Phe_274_1	11:63430291-66811089	6	-	-	1	4	11:64559700:G:A	MODIFIER	SLC22A11	-	-	-	-	-	-	11:64597394:C:T	MODIFIER	SLC22A12	11:64589600:T:C	MODIFIER	SLC22A12
Phe_274_1	11:69146963-70194575	-	-	-	14	8	-	-	-	-	-	-	-	-	-	11:69682476:C:CA	MODIFIER	-	11:69679572:C:A	MODIFIER	LTO1
Phe_274_1	11:75237759-76339752	-	-	-	-	20	-	-	-	-	-	-	-	-	-	-	-	-	11:75741441:A:ACTC	MODIFIER	RN7SL786P
Phe_274_1	12:110693929-112069952	-	-	-	9	8	-	-	-	-	-	-	-	-	-	12:111427245:C:G	MODIFIER	SH2B3	12:111395984:G:A	MODIFIER	LINC02356
Phe_274_1	12:121545930-122645738	-	-	-	139	127	-	-	-	-	-	-	-	-	-	12:122090554:A:G	MODIFIER	MLXIP	12:122062842:C:A	MODIFIER	BCL7A
Phe_274_1	12:131972014-133063743	-	-	-	19	16	-	-	-	-	-	-	-	-	-	12:132493308:G:A	MODIFIER	FBRSL1	12:132495175:G:A	MODIFIER	FBRSL1
Phe_274_1	12:20709885-21762562	-	-	-	39	34	-	-	-	-	-	-	-	-	-	12:21249505:G:A	MODIFIER	-	12:21250045:T:C	MODIFIER	-
Phe_274_1	12:41806339-42976642	-	-	-	73	58	-	-	-	-	-	-	-	-	-	12:42472072:C:T	MODIFIER	PRICKLE1	12:42472072:C:T	MODIFIER	PRICKLE1
Phe_274_1	12:51341676-52370741	-	-	-	14	17	-	-	-	-	-	-	-	-	-	12:51866288:C:A	MODIFIER	-	12:51866288:C:A	MODIFIER	-
Phe_274_1	12:56664722-58579853	-	-	-	15	10	-	-	-	-	-	-	-	-	-	12:57450266:C:T	MODIFIER	INHBC	12:57450266:C:T	MODIFIER	INHBC
Phe_274_1	12:95197282-96384368	-	-	-	20	24	-	-	-	-	-	-	-	-	-	12:95725302:G:T	MODIFIER	NTN4	12:95860750:A:G	MODIFIER	SNRPF
Phe_274_1	13:39675911-40710853	-	-	-	17	-	-	-	-	-	-	-	-	-	-	13:40201790:A:G	MODIFIER	LINC00598	-	-	-
Phe_274_1	13:71257852-72319588	-	-	-	60	51	-	-	-	-	-	-	-	-	-	13:71779264:T:C	MODIFIER	DACH1	13:71792034:A:G	MODIFIER	DACH1
Phe_274_1	14:101596871-102791520	-	-	-	70	74	-	-	-	-	-	-	-	-	-	14:102129193:G:T	MODIFIER	HSP90AA1	14:102172316:C:G	MODIFIER	WDR20
Phe_274_1	14:49688589-51241023	-	-	-	2	3	-	-	-	-	-	-	-	-	-	14:50269229:T:C	LOW	L2HGDH	14:50188589:C:T	MODERATE	SOS2
Phe_274_1	14:72296925-73423329	-	-	-	40	47	-	-	-	-	-	-	-	-	-	14:72830935:C:T	MODIFIER	DPF3	14:72831033:C:T	MODIFIER	DPF3
Phe_274_1	15:71434266-73188209	-	-	-	262	-	-	-	-	-	-	-	-	-	-	15:71934266:T:TG	MODIFIER	MYO9A	-	-	-
Phe_274_1	15:74235539-77025447	13	-	-	3	2	15:75902197:G:C	MODIFIER	FBXO22	-	-	-	-	-	-	15:76012162:A:G	MODIFIER	NRG4	15:75946679:C:T	MODIFIER	NRG4
Phe_274_1	15:84960860-86061814	-	-	-	20	20	-	-	-	-	-	-	-	-	-	15:85496333:T:G	MODIFIER	AKAP13	15:85496333:T:G	MODIFIER	AKAP13
Phe_274_1	15:89595080-90595080	-	-	-	22	-	-	-	-	-	-	-	-	-	-	15:90095080:T:A	MODIFIER	IDH2	-	-	-
Phe_274_1	15:98204789-99277622	-	-	-	10	7	-	-	-	-	-	-	-	-	-	15:98715787:G:A	MODIFIER	IGF1R	15:98744146:T:C	MODIFIER	IGF1R
Phe_274_1	16:1582730-2582730	-	-	-	-	18	-	-	-	-	-	-	-	-	-	-	-	-	16:2082730:G:A	MODIFIER	TSC2
Phe_274_1	16:19841705-20850628	-	-	-	26	-	-	-	-	-	-	-	-	-	-	16:20341705:C:CA	MODIFIER	UMOD	-	-	-
Phe_274_1	16:51180202-52226320	-	-	-	21	11	-	-	-	-	-	-	-	-	-	16:51702983:CT:C	MODIFIER	-	16:51724205:G:A	MODIFIER	-
Phe_274_1	16:69008575-71511810	1	-	-	3	1	16:69970151:T:G	MODIFIER	-	-	-	-	-	-	-	16:69526427:A:AC	MODIFIER	-	16:69526427:A:AC	MODIFIER	-
Phe_274_1	16:71569870-72569870	-	-	-	49	-	-	-	-	-	-	-	-	-	-	16:72069870:G:A	MODIFIER	HPR	-	-	-
Phe_274_1	16:79166550-80408879	-	-	-	61	33	-	-	-	-	-	-	-	-	-	16:79893406:A:G	MODIFIER	-	16:79721549:G:A	MODIFIER	MAFTRR
Phe_274_1	17:54778765-55830054	-	-	-	7	5	-	-	-	-	-	-	-	-	-	17:55287427:C:A	MODIFIER	HLF	17:55287427:C:A	MODIFIER	HLF
Phe_274_1	17:60235695-61920648	-	-	-	3	1	-	-	-	-	-	-	-	-	-	17:61379228:C:T	MODIFIER	BCAS3	17:61379228:C:T	MODIFIER	BCAS3
Phe_274_1	17:68564731-69640184	-	-	-	2	-	-	-	-	-	-	-	-	-	-	17:69085137:A:G	MODERATE	ABCA6	-	-	-
Phe_274_1	17:7325866-8325866	-	-	-	1	2	-	-	-	-	-	-	-	-	-	17:7825866:A:G	MODIFIER	DNAH2	17:7825866:A:G	MODIFIER	DNAH2
Phe_274_1	17:75756414-76785310	-	-	-	3	3	-	-	-	-	-	-	-	-	-	17:76285310:T:C	MODIFIER	QRICH2	17:76285310:T:C	MODIFIER	QRICH2
Phe_274_1	18:26251502-27252512	-	-	-	2	-	-	-	-	-	-	-	-	-	-	18:26752512:A:G	MODIFIER	AQP4-AS1	-	-	-
Phe_274_1	18:44697099-45705768	-	-	-	19	-	-	-	-	-	-	-	-	-	-	18:45198868:AT:A	MODIFIER	-	-	-	-
Phe_274_1	18:59565186-60821436	-	-	-	71	38	-	-	-	-	-	-	-	-	-	18:60196859:C:G	MODIFIER	-	18:60192330:C:A	MODIFIER	-
Phe_274_1	18:78896103-79900235	-	-	-	-	3	-	-	-	-	-	-	-	-	-	-	-	-	18:79396537:C:G	MODIFIER	NFATC1
Phe_274_1	19:32182170-33422340	-	-	-	29	28	-	-	-	-	-	-	-	-	-	19:32708847:T:C	MODIFIER	NUDT19	19:32708847:T:C	MODIFIER	NUDT19
Phe_274_1	19:37250831-38357515	-	-	-	-	57	-	-	-	-	-	-	-	-	-	-	-	-	19:37750831:C:CA	MODIFIER	ZNF573
Phe_274_1	19:48256272-50214698	-	-	-	7	-	-	-	-	-	-	-	-	-	-	19:48756272:A:G	LOW	FGF21	-	-	-
Phe_274_1	19:52449516-53459704	-	-	-	12	10	-	-	-	-	-	-	-	-	-	19:52959704:G:T	MODIFIER	ZNF816	19:52949691:T:G	MODIFIER	ZNF816
Phe_274_1	19:6711300-7724420	-	-	-	8	7	-	-	-	-	-	-	-	-	-	19:7224420:G:A	MODIFIER	INSR	19:7211300:C:A	MODIFIER	INSR
Phe_274_1	1:109321653-110323422	-	-	-	9	-	-	-	-	-	-	-	-	-	-	1:109821653:T:G	MODIFIER	-	-	-	-
Phe_274_1	1:119210494-120210494	-	-	-	-	6	-	-	-	-	-	-	-	-	-	-	-	-	1:119710494:A:T	MODIFIER	PHGDH
Phe_274_1	1:14989084-16088153	-	-	-	49	48	-	-	-	-	-	-	-	-	-	1:15534792:C:T	MODIFIER	DNAJC16	1:15523360:G:T	MODIFIER	CASP9
Phe_274_1	1:150410334-151410334	-	-	-	124	-	-	-	-	-	-	-	-	-	-	1:150910334:TG:T	MODIFIER	CTXND2	-	-	-
Phe_274_1	1:154329663-156605403	8	-	-	5	3	1:155216951:G:A	MODIFIER	MTX1	-	-	-	-	-	-	1:155199139:G:A	MODIFIER	THBS3	1:155179017:C:T	MODIFIER	TRIM46
Phe_274_1	1:163111873-164344337	-	-	-	108	16	-	-	-	-	-	-	-	-	-	1:163613453:A:G	MODIFIER	-	1:163733776:G:T	MODIFIER	-
Phe_274_1	1:1768730-2773316	-	-	-	-	2	-	-	-	-	-	-	-	-	-	-	-	-	1:2273316:G:A	MODIFIER	SKI
Phe_274_1	1:17950445-18984627	-	-	-	18	16	-	-	-	-	-	-	-	-	-	1:18455414:G:C	MODIFIER	-	1:18455414:G:C	MODIFIER	-
Phe_274_1	1:25978678-28034437	-	-	-	3	1	-	-	-	-	-	-	-	-	-	1:26695422:G:C	MODIFIER	ARID1A	1:26607100:AC:A	MODIFIER	RNU7-29P
Phe_274_1	1:47719763-48729986	-	-	-	39	-	-	-	-	-	-	-	-	-	-	1:48219763:T:C	MODIFIER	SLC5A9	-	-	-
Phe_274_1	1:88083360-89150617	-	-	-	102	-	-	-	-	-	-	-	-	-	-	1:88636295:T:C	MODIFIER	PKN2-AS1	-	-	-
Phe_274_1	1:90564444-91567740	-	-	-	33	8	-	-	-	-	-	-	-	-	-	1:91066192:C:T	MODIFIER	-	1:91065465:A:G	MODIFIER	-
Phe_274_1	1:92573826-93899834	-	-	-	117	84	-	-	-	-	-	-	-	-	-	1:93388960:T:C	MODIFIER	-	1:93355127:A:G	MODIFIER	DR1
Phe_274_1	20:43915722-44929456	-	-	-	11	8	-	-	-	-	-	-	-	-	-	20:44427509:G:T	MODIFIER	HNF4A	20:44427509:G:T	MODIFIER	HNF4A
Phe_274_1	21:14932011-15942570	-	-	-	31	-	-	-	-	-	-	-	-	-	-	21:15432048:C:T	MODIFIER	-	-	-	-
Phe_274_1	21:29711469-30715475	-	-	-	-	1	-	-	-	-	-	-	-	-	-	-	-	-	21:30215475:A:G	MODERATE	CLDN8
Phe_274_1	21:35932548-36980722	-	-	-	17	17	-	-	-	-	-	-	-	-	-	21:36463466:C:G	MODIFIER	CLDN14	21:36463466:C:G	MODIFIER	CLDN14
Phe_274_1	22:27707224-29236764	-	-	-	17	13	-	-	-	-	-	-	-	-	-	22:28734312:C:T	MODIFIER	CHEK2	22:28734312:C:T	MODIFIER	CHEK2
Phe_274_1	22:43428796-44499571	-	-	-	3	3	-	-	-	-	-	-	-	-	-	22:43928850:C:T	LOW	PNPLA3	22:43928850:C:T	LOW	PNPLA3
Phe_274_1	2:112580525-113616890	-	-	-	26	24	-	-	-	-	-	-	-	-	-	2:113094987:G:A	MODIFIER	IL1RN	2:113107837:G:A	MODIFIER	IL1RN
Phe_274_1	2:120048864-121767535	-	-	-	3	2	-	-	-	-	-	-	-	-	-	2:120548864:G:A	MODIFIER	-	2:120548864:G:A	MODIFIER	-
Phe_274_1	2:135351076-136359184	-	-	-	-	9	-	-	-	-	-	-	-	-	-	-	-	-	2:135851076:G:A	MODIFIER	MCM6
Phe_274_1	2:168628119-169775722	-	-	-	6	5	-	-	-	-	-	-	-	-	-	2:169164347:G:T	MODIFIER	LRP2	2:169154475:T:C	MODERATE	LRP2
Phe_274_1	2:175451685-176628855	-	-	-	3	4	-	-	-	-	-	-	-	-	-	2:176128855:C:G	MODIFIER	HOXD9	2:176128855:C:G	MODIFIER	HOXD9
Phe_274_1	2:181633395-182801269	-	-	-	24	3	-	-	-	-	-	-	-	-	-	2:182222340:C:A	MODIFIER	PDE1A	2:182222340:C:A	MODIFIER	PDE1A
Phe_274_1	2:1-1153874	-	-	-	187	116	-	-	-	-	-	-	-	-	-	2:615627:C:T	MODIFIER	-	2:633660:C:T	MODIFIER	-
Phe_274_1	2:26464349-28809442	1	-	-	1	1	2:27508073:T:C	MODERATE	GCKR	-	-	-	-	-	-	2:27508073:T:C	MODERATE	GCKR	2:27508073:T:C	MODERATE	GCKR
Phe_274_1	2:30863995-32270784	17	-	-	-	9	2:31447361:C:T	MODIFIER	-	-	-	-	-	-	-	-	-	-	2:31447361:C:T	MODIFIER	-
Phe_274_1	2:60718198-62054020	-	-	-	254	-	-	-	-	-	-	-	-	-	-	2:61461592:T:A	MODIFIER	USP34	-	-	-
Phe_274_1	2:69019164-70153097	-	-	-	2	2	-	-	-	-	-	-	-	-	-	2:69586326:T:C	MODIFIER	AAK1	2:69593876:A:C	MODIFIER	AAK1
Phe_274_1	3:125793578-126818378	-	-	-	30	30	-	-	-	-	-	-	-	-	-	3:126295984:A:G	MODIFIER	-	3:126295984:A:G	MODIFIER	-
Phe_274_1	3:131962976-133069653	-	-	-	6	6	-	-	-	-	-	-	-	-	-	3:132516500:A:T	LOW	DNAJC13	3:132516500:A:T	LOW	DNAJC13
Phe_274_1	3:159973586-161086396	-	-	-	191	65	-	-	-	-	-	-	-	-	-	3:160586396:G:A	MODIFIER	RPL6P8	3:160586396:G:A	MODIFIER	RPL6P8
Phe_274_1	3:168878479-169961673	-	-	-	17	18	-	-	-	-	-	-	-	-	-	3:169430632:A:G	MODIFIER	MECOM	3:169430632:A:G	MODIFIER	MECOM
Phe_274_1	3:46527788-47918189	-	-	-	262	134	-	-	-	-	-	-	-	-	-	3:47297064:C:T	MODIFIER	KLHL18	3:47027788:T:G	MODIFIER	SETD2
Phe_274_1	3:51801871-53640622	10	-	-	27	7	3:53037781:G:C	MODIFIER	SFMBT1	-	-	-	-	-	-	3:53034026:C:T	MODIFIER	SFMBT1	3:53005439:G:A	MODIFIER	SFMBT1
Phe_274_1	4:104649907-105685552	-	-	-	9	5	-	-	-	-	-	-	-	-	-	4:105149907:A:G	MODIFIER	TET2	4:105155592:A:G	MODIFIER	TET2
Phe_274_1	4:142608887-143752387	-	-	-	110	72	-	-	-	-	-	-	-	-	-	4:143125692:C:G	MODIFIER	USP38-DT	4:143129943:C:G	MODIFIER	USP38-DT
Phe_274_1	4:145265244-146306318	-	-	-	16	13	-	-	-	-	-	-	-	-	-	4:145806318:CT:C	MODIFIER	ZNF827	4:145806318:CT:C	MODIFIER	ZNF827
Phe_274_1	4:38912160-39913373	-	-	-	10	1	-	-	-	-	-	-	-	-	-	4:39412160:G:A	MODIFIER	KLB	4:39413373:A:G	MODIFIER	KLB
Phe_274_1	4:68125566-69125738	-	-	-	18	-	-	-	-	-	-	-	-	-	-	4:68625738:T:C	MODIFIER	-	-	-	-
Phe_274_1	4:85181909-89638160	4	-	-	8	6	4:88123160:A:T	MODIFIER	ABCG2	-	-	-	-	-	-	4:88133515:A:G	MODIFIER	ABCG2	4:88125050:C:T	MODIFIER	ABCG2
Phe_274_1	4:8552942-11661748	6	-	-	2	1	4:9995679:G:A	MODIFIER	SLC2A9	-	-	-	-	-	-	4:9926270:A:G	MODIFIER	SLC2A9	4:9926274:G:A	MODIFIER	SLC2A9
Phe_274_1	4:98818162-100708023	-	-	-	25	1	-	-	-	-	-	-	-	-	-	4:99318162:T:C	MODERATE	ADH1B	4:99318162:T:C	MODERATE	ADH1B
Phe_274_1	5:34154336-35165200	-	-	-	9	12	-	-	-	-	-	-	-	-	-	5:34660130:T:C	MODIFIER	RAI14	5:34660130:T:C	MODIFIER	RAI14
Phe_274_1	5:38893631-39921634	-	-	-	44	-	-	-	-	-	-	-	-	-	-	5:39393631:G:A	MODIFIER	DAB2	-	-	-
Phe_274_1	5:72629250-73669167	-	-	-	2	1	-	-	-	-	-	-	-	-	-	5:73135655:G:C	MODIFIER	TMEM171	5:73135655:G:C	MODIFIER	TMEM171
Phe_274_1	6:115494940-116596949	-	-	-	-	14	-	-	-	-	-	-	-	-	-	-	-	-	6:116063435:G:C	MODIFIER	FRK
Phe_274_1	6:125224414-126438621	-	-	-	6	4	-	-	-	-	-	-	-	-	-	6:125899862:G:A	MODIFIER	NCOA7	6:125907389:C:CT	MODIFIER	NCOA7
Phe_274_1	6:24830310-30080312	-	-	-	13	15	-	-	-	-	-	-	-	-	-	6:25801855:C:T	MODIFIER	SLC17A1	6:25801855:C:T	MODIFIER	SLC17A1
Phe_274_1	6:31018530-33137731	-	-	-	15	13	-	-	-	-	-	-	-	-	-	6:31553704:C:T	MODIFIER	NFKBIL1	6:32625390:C:T	MODIFIER	HLA-DQA1
Phe_274_1	6:42791563-44362204	-	-	-	21	17	-	-	-	-	-	-	-	-	-	6:43352672:T:C	MODIFIER	ZNF318	6:43352672:T:C	MODIFIER	ZNF318
Phe_274_1	6:6492658-7761638	-	-	-	7	4	-	-	-	-	-	-	-	-	-	6:7108316:T:TTCCTCCTCC	MODIFIER	RREB1	6:7108316:T:TTCCTCCTCC	MODIFIER	RREB1
Phe_274_1	7:130396599-131400864	-	-	-	4	4	-	-	-	-	-	-	-	-	-	7:130900733:T:C	MODIFIER	LINC-PINT	7:130900864:T:G	MODIFIER	LINC-PINT
Phe_274_1	7:151199885-152218450	-	-	-	8	6	-	-	-	-	-	-	-	-	-	7:151716108:T:C	MODIFIER	PRKAG2	7:151716108:T:C	MODIFIER	PRKAG2
Phe_274_1	7:30375863-31397563	-	-	-	34	1	-	-	-	-	-	-	-	-	-	7:30897563:T:C	MODIFIER	-	7:30897563:T:C	MODIFIER	-
Phe_274_1	7:4141603-5156213	-	-	-	16	-	-	-	-	-	-	-	-	-	-	7:4646888:A:G	MODIFIER	-	-	-	-
Phe_274_1	7:43651710-44667895	-	-	-	5	1	-	-	-	-	-	-	-	-	-	7:44157984:G:T	MODIFIER	GCK	7:44157984:G:T	MODIFIER	GCK
Phe_274_1	7:50164962-51164962	-	-	-	-	31	-	-	-	-	-	-	-	-	-	-	-	-	7:50664962:T:C	MODIFIER	GRB10
Phe_274_1	7:72895288-74207383	-	-	-	10	7	-	-	-	-	-	-	-	-	-	7:73612048:C:T	MODIFIER	MLXIPL	7:73611821:A:T	MODIFIER	MLXIPL
Phe_274_1	7:731063-1753374	-	-	-	5	2	-	-	-	-	-	-	-	-	-	7:1246931:G:T	MODIFIER	-	7:1246556:G:C	MODIFIER	-
Phe_274_1	7:97716401-98911581	-	-	-	17	18	-	-	-	-	-	-	-	-	-	7:98385737:G:T	MODIFIER	BAIAP2L1	7:98378229:C:CAT	MODIFIER	BAIAP2L1
Phe_274_1	8:23339979-24429271	-	-	-	12	10	-	-	-	-	-	-	-	-	-	8:23878046:G:C	MODIFIER	-	8:23878046:G:C	MODIFIER	-
Phe_274_1	8:32043983-33075278	-	-	-	30	28	-	-	-	-	-	-	-	-	-	8:32575235:G:T	MODIFIER	NRG1	8:32575235:G:T	MODIFIER	NRG1
Phe_274_1	8:74886903-76152875	-	-	-	124	97	-	-	-	-	-	-	-	-	-	8:75568087:A:G	MODIFIER	HNF4G	8:75550700:CT:C	MODIFIER	HNF4G
Phe_274_1	8:85732353-86932562	-	-	-	145	111	-	-	-	-	-	-	-	-	-	8:86312298:C:T	MODIFIER	SLC7A13	8:86320316:C:T	MODIFIER	SLC7A13
Phe_274_1	9:127482131-128510052	-	-	-	-	6	-	-	-	-	-	-	-	-	-	-	-	-	9:128008765:T:G	MODIFIER	-
Phe_274_1	9:130857881-131857881	-	-	-	90	-	-	-	-	-	-	-	-	-	-	9:131357881:A:G	MODIFIER	PLPP7	-	-	-
Phe_274_1	9:132774293-133774295	-	-	-	2	2	-	-	-	-	-	-	-	-	-	9:133274293:AC:A	MODIFIER	ABO	9:133274293:AC:A	MODIFIER	ABO
Phe_274_1	9:32619243-33648554	-	-	-	41	38	-	-	-	-	-	-	-	-	-	9:33145649:C:CA	MODIFIER	B4GALT1	9:33145649:C:CA	MODIFIER	B4GALT1
Phe_274_11	10:58004981-59115138	-	-	-	273	-	-	-	-	-	-	-	-	-	-	10:58525155:A:G	MODIFIER	BICC1	-	-	-
Phe_274_11	10:59197962-60209780	-	-	-	6	-	-	-	-	-	-	-	-	-	-	10:59707424:G:T	MODIFIER	SLC16A9	-	-	-
Phe_274_11	11:63992080-66289645	-	-	-	6	-	-	-	-	-	-	-	-	-	-	11:64597394:C:T	MODIFIER	SLC22A12	-	-	-
Phe_274_11	15:75428332-76512162	-	-	-	4	-	-	-	-	-	-	-	-	-	-	15:75954268:T:G	MODIFIER	NRG4	-	-	-
Phe_274_11	2:26825171-28136484	-	-	-	1	-	-	-	-	-	-	-	-	-	-	2:27508073:T:C	MODERATE	GCKR	-	-	-
Phe_274_11	4:86674698-88888407	-	-	-	8	-	-	-	-	-	-	-	-	-	-	4:88133515:A:G	MODIFIER	ABCG2	-	-	-
Phe_274_11	4:9067467-11031010	-	-	-	7	-	-	-	-	-	-	-	-	-	-	4:9937581:G:A	MODIFIER	SLC2A9	-	-	-
Phe_274_11	5:72641707-73669167	-	-	-	17	-	-	-	-	-	-	-	-	-	-	5:73163073:G:A	MODIFIER	-	-	-	-
Phe_274_11	6:25193046-26576218	-	-	-	35	-	-	-	-	-	-	-	-	-	-	6:25801855:C:T	MODIFIER	SLC17A1	-	-	-
Phe_274_11	7:72935848-74142420	-	-	-	63	-	-	-	-	-	-	-	-	-	-	7:73625076:C:G	MODIFIER	MLXIPL	-	-	-
Phe_274_2	6:131306153-132381797	-	-	-	8	-	-	-	-	-	-	-	-	-	-	6:131817754:T:TACACAC	MODIFIER	ENPP1	-	-	-
Phe_274_2	6:17748297-19175109	-	-	-	1	-	-	-	-	-	-	-	-	-	-	6:18399163:C:T	MODIFIER	RNF144B	-	-	-
Phe_274_21	6:131306153-132381797	-	-	-	6	-	-	-	-	-	-	-	-	-	-	6:131817754:T:TACACAC	MODIFIER	ENPP1	-	-	-
Phe_274_21	6:17748297-19175109	-	-	-	1	-	-	-	-	-	-	-	-	-	-	6:18399163:C:T	MODIFIER	RNF144B	-	-	-
Phe_275	22:35739921-36761073	-	-	-	-	1	-	-	-	-	-	-	-	-	-	-	-	-	22:36259467:C:T	MODIFIER	APOL1
Phe_275	6:10374335-11374335	-	-	-	6	-	-	-	-	-	-	-	-	-	-	6:10874335:T:G	MODERATE	GCM2	-	-	-
Phe_275	6:24242133-31301701	-	-	-	2	1	-	-	-	-	-	-	-	-	-	6:26092913:G:A	MODERATE	HFE	6:26103843:G:GA	MODIFIER	H4C3
Phe_275	6:32069435-33069435	-	-	-	1	1	-	-	-	-	-	-	-	-	-	6:32569435:T:A	MODIFIER	-	6:32569435:T:A	MODIFIER	-
Phe_275	9:132774293-133774295	-	-	-	2	2	-	-	-	-	-	-	-	-	-	9:133274295:A:T	MODIFIER	ABO	9:133274293:AC:A	MODIFIER	ABO
Phe_275_1	15:44572571-45572571	-	-	-	1	-	-	-	-	-	-	-	-	-	-	15:45072571:G:A	MODIFIER	SORD	-	-	-
Phe_275_1	22:36514327-37600420	-	-	-	5	-	-	-	-	-	-	-	-	-	-	22:37064409:C:T	MODIFIER	TMPRSS6	-	-	-
Phe_275_1	22:43428847-44497195	-	-	-	4	-	-	-	-	-	-	-	-	-	-	22:43928847:C:G	MODERATE	PNPLA3	-	-	-
Phe_275_1	6:23495329-34131200	-	-	-	1	-	-	-	-	-	-	-	-	-	-	6:26092913:G:A	MODERATE	HFE	-	-	-
Phe_275_3	10:7484646-8522236	-	-	-	-	2	-	-	-	-	-	-	-	-	-	-	-	-	10:8021355:A:G	MODIFIER	TAF3
Phe_275_3	17:60889340-61912874	-	-	-	19	16	-	-	-	-	-	-	-	-	-	17:61406752:G:A	MODIFIER	TBX2	17:61409438:A:G	MODIFIER	TBX2
Phe_275_3	1:154651361-155699058	-	-	-	-	19	-	-	-	-	-	-	-	-	-	-	-	-	1:155151361:G:C	MODIFIER	HMGN2P18
Phe_275_3	4:75799684-77001018	-	-	-	18	13	-	-	-	-	-	-	-	-	-	4:76472942:C:T	MODIFIER	SHROOM3	4:76472942:C:T	MODIFIER	SHROOM3
Phe_275_3	5:53779861-54792754	-	-	-	8	8	-	-	-	-	-	-	-	-	-	5:54285913:C:G	MODIFIER	ARL15	5:54285913:C:G	MODIFIER	ARL15
Phe_275_3	6:42792922-43878065	-	-	-	12	-	-	-	-	-	-	-	-	-	-	6:43378065:C:T	MODIFIER	-	-	-	-
Phe_275_3	9:74430712-75554683	-	-	-	36	37	-	-	-	-	-	-	-	-	-	9:75035780:G:A	MODIFIER	-	9:74960777:T:G	MODIFIER	CARNMT1-AS1
Phe_275_53	22:35720399-36819229	-	-	-	-	1	-	-	-	-	-	-	-	-	-	-	-	-	22:36300041:C:T	MODIFIER	MYH9
Phe_276	11:112947023-113947474	-	-	-	41	-	-	-	-	-	-	-	-	-	-	11:113447474:G:GA	MODIFIER	DRD2	-	-	-
Phe_276	12:110927245-112069952	-	-	-	8	8	-	-	-	-	-	-	-	-	-	12:111427245:C:G	MODIFIER	SH2B3	12:111427245:C:G	MODIFIER	SH2B3
Phe_276	12:120446845-121446856	-	-	-	3	-	-	-	-	-	-	-	-	-	-	12:120946845:G:A	MODIFIER	HNF1A-AS1	-	-	-
Phe_276	14:98698994-99698994	-	-	-	9	-	-	-	-	-	-	-	-	-	-	14:99198994:G:A	MODIFIER	BCL11B	-	-	-
Phe_276	18:52529561-53858554	-	-	-	116	-	-	-	-	-	-	-	-	-	-	18:53071367:G:T	MODIFIER	DCC	-	-	-
Phe_276	4:98818162-99841085	-	-	-	1	1	-	-	-	-	-	-	-	-	-	4:99318162:T:C	MODERATE	ADH1B	4:99318162:T:C	MODERATE	ADH1B
Phe_276	6:32109333-33109333	-	-	-	82	-	-	-	-	-	-	-	-	-	-	6:32609333:A:T	MODIFIER	-	-	-	-
Phe_276_1	13:31100865-32119754	-	-	-	-	23	-	-	-	-	-	-	-	-	-	-	-	-	13:31606628:G:A	MODIFIER	-
Phe_276_1	18:35994111-36994452	-	-	-	-	2	-	-	-	-	-	-	-	-	-	-	-	-	18:36494111:T:C	MODIFIER	FHOD3
Phe_276_1	18:52544033-53685140	-	-	-	140	-	-	-	-	-	-	-	-	-	-	18:53069566:T:G	MODIFIER	DCC	-	-	-
Phe_276_1	4:98597938-99841085	-	-	-	1	1	-	-	-	-	-	-	-	-	-	4:99318162:T:C	MODERATE	ADH1B	4:99318162:T:C	MODERATE	ADH1B
Phe_276_11	5:168703977-169703977	-	-	-	1	-	-	-	-	-	-	-	-	-	-	5:169203977:G:T	MODIFIER	SLIT3	-	-	-
Phe_276_12	12:110895984-112069952	-	-	-	8	-	-	-	-	-	-	-	-	-	-	12:111427245:C:G	MODIFIER	SH2B3	-	-	-
Phe_276_12	12:77879471-78918001	-	-	-	9	-	-	-	-	-	-	-	-	-	-	12:78379471:C:T	MODIFIER	-	-	-	-
Phe_276_12	1:154623274-156252715	-	-	-	3	2	-	-	-	-	-	-	-	-	-	1:155151361:G:C	MODIFIER	HMGN2P18	1:155151361:G:C	MODIFIER	HMGN2P18
Phe_276_12	2:42854935-44038971	-	-	-	25	23	-	-	-	-	-	-	-	-	-	2:43419029:T:A	MODIFIER	THADA	2:43419029:T:A	MODIFIER	THADA
Phe_276_12	4:98292199-99949527	-	-	-	1	1	-	-	-	-	-	-	-	-	-	4:99318162:T:C	MODERATE	ADH1B	4:99318162:T:C	MODERATE	ADH1B
Phe_276_12	5:169597462-170646504	-	-	-	25	23	-	-	-	-	-	-	-	-	-	5:170138848:CA:C	MODIFIER	KRT18P41	5:170136579:G:A	MODIFIER	KRT18P41
Phe_276_12	6:51318019-52338214	-	-	-	94	-	-	-	-	-	-	-	-	-	-	6:51838214:T:A	MODIFIER	PKHD1	-	-	-
Phe_276_12	7:21584501-22584501	-	-	-	12	-	-	-	-	-	-	-	-	-	-	7:22084501:CG:C	MODIFIER	-	-	-	-
Phe_276_12	7:29029963-30066672	-	-	-	5	4	-	-	-	-	-	-	-	-	-	7:29543511:A:C	MODIFIER	PRR15-DT	7:29551328:G:A	MODIFIER	PRR15-DT
Phe_276_13	10:112486821-113561768	-	-	-	3	1	-	-	-	-	-	-	-	-	-	10:112998590:C:T	MODIFIER	TCF7L2	10:112998590:C:T	MODIFIER	TCF7L2
Phe_276_13	12:110895984-112902962	-	-	-	9	8	-	-	-	-	-	-	-	-	-	12:111427245:C:G	MODIFIER	SH2B3	12:111427245:C:G	MODIFIER	SH2B3
Phe_276_13	12:120464043-121464043	-	-	-	8	-	-	-	-	-	-	-	-	-	-	12:120964043:C:T	MODIFIER	HNF1A-AS1	-	-	-
Phe_276_13	13:31027391-32027391	-	-	-	24	-	-	-	-	-	-	-	-	-	-	13:31527391:C:A	MODIFIER	-	-	-	-
Phe_276_13	15:53172549-54217034	-	-	-	52	6	-	-	-	-	-	-	-	-	-	15:53716692:GA:G	LOW	WDR72	15:53710742:T:C	MODIFIER	WDR72
Phe_276_13	16:53263996-54311575	-	-	-	70	49	-	-	-	-	-	-	-	-	-	16:53788325:A:G	MODIFIER	FTO	16:53788325:A:G	MODIFIER	FTO
Phe_276_13	1:155088874-156136433	-	-	-	93	-	-	-	-	-	-	-	-	-	-	1:155588874:G:T	MODIFIER	DAP3P1	-	-	-
Phe_276_13	22:35720399-36765284	-	-	-	-	3	-	-	-	-	-	-	-	-	-	-	-	-	22:36259467:C:T	MODIFIER	APOL1
Phe_276_13	6:31925100-33496171	-	-	-	97	52	-	-	-	-	-	-	-	-	-	6:32453692:G:A	MODIFIER	-	6:32609856:G:C	MODIFIER	-
Phe_276_13	7:106270331-107276021	-	-	-	5	-	-	-	-	-	-	-	-	-	-	7:106776021:G:A	MODIFIER	LINC02577	-	-	-
Phe_276_13	7:151209702-152218450	-	-	-	8	3	-	-	-	-	-	-	-	-	-	7:151714408:G:T	MODIFIER	PRKAG2	7:151714408:G:T	MODIFIER	PRKAG2
Phe_276_13	9:4573770-5573770	-	-	-	1	-	-	-	-	-	-	-	-	-	-	9:5073770:G:T	MODERATE	JAK2	-	-	-
Phe_276_14	10:103340677-104416707	-	-	-	-	39	-	-	-	-	-	-	-	-	-	-	-	-	10:103846529:C:T	MODIFIER	SH3PXD2A
Phe_276_14	11:1353662-2507060	-	-	-	4	5	-	-	-	-	-	-	-	-	-	11:1867384:C:T	MODIFIER	LSP1	11:1865838:T:G	MODIFIER	LSP1
Phe_276_14	12:114614632-115616718	-	-	-	-	7	-	-	-	-	-	-	-	-	-	-	-	-	12:115114632:A:G	MODIFIER	-
Phe_276_14	12:12225831-13225831	-	-	-	11	-	-	-	-	-	-	-	-	-	-	12:12725831:T:C	MODIFIER	CDKN1B	-	-	-
Phe_276_14	13:30937328-32207593	-	-	-	34	16	-	-	-	-	-	-	-	-	-	13:31616886:T:A	MODIFIER	-	13:31619754:T:G	MODIFIER	-
Phe_276_14	13:71270957-74015119	-	-	-	41	3	-	-	-	-	-	-	-	-	-	13:73238395:C:T	MODIFIER	-	13:71770957:C:T	MODIFIER	DACH1
Phe_276_14	15:80202590-81220696	-	-	-	26	-	-	-	-	-	-	-	-	-	-	15:80720696:G:A	MODIFIER	ABHD17C	-	-	-
Phe_276_14	1:10227481-11242411	-	-	-	5	1	-	-	-	-	-	-	-	-	-	1:10736809:T:C	MODIFIER	CASZ1	1:10736809:T:C	MODIFIER	CASZ1
Phe_276_14	1:155686998-156734862	-	-	-	58	31	-	-	-	-	-	-	-	-	-	1:156232382:A:G	MODERATE	PMF1	1:156230880:T:C	MODIFIER	PMF1
Phe_276_14	2:26187688-27214801	-	-	-	14	12	-	-	-	-	-	-	-	-	-	2:26697157:T:A	MODIFIER	KCNK3	2:26692756:G:T	MODIFIER	KCNK3
Phe_276_14	3:26578858-28021497	-	-	-	28	1	-	-	-	-	-	-	-	-	-	3:27521497:C:T	MODIFIER	-	3:27521497:C:T	MODIFIER	-
Phe_276_14	3:53023985-54041701	-	-	-	-	2	-	-	-	-	-	-	-	-	-	-	-	-	3:53523985:G:A	MODIFIER	CACNA1D
Phe_276_14	4:79743569-80763187	-	-	-	9	4	-	-	-	-	-	-	-	-	-	4:80261400:T:C	MODIFIER	-	4:80259918:A:T	MODIFIER	-
Phe_276_14	5:127968123-129179677	-	-	-	24	17	-	-	-	-	-	-	-	-	-	5:128520801:C:A	MODIFIER	FBN2	5:128520801:C:A	MODIFIER	FBN2
Phe_276_14	6:126276630-127406269	-	-	-	147	121	-	-	-	-	-	-	-	-	-	6:126814916:A:G	MODIFIER	-	6:126866804:C:G	MODIFIER	-
Phe_276_14	6:133076490-134405009	-	-	-	31	4	-	-	-	-	-	-	-	-	-	6:133604561:A:G	MODIFIER	TARID	6:133695902:G:A	MODIFIER	TARID
Phe_276_14	6:42836269-43886693	-	-	-	-	13	-	-	-	-	-	-	-	-	-	-	-	-	6:43364909:TAA:T	MODIFIER	ZNF318
Phe_276_14	7:26667882-27865707	-	-	-	14	4	-	-	-	-	-	-	-	-	-	7:27215212:A:T	MODIFIER	-	7:27203602:C:T	MODIFIER	HOXA13
Phe_276_14	9:124954047-126227872	-	-	-	-	50	-	-	-	-	-	-	-	-	-	-	-	-	9:125626712:C:G	MODIFIER	MAPKAP1
Phe_276_14	9:132774293-133774295	-	-	-	2	2	-	-	-	-	-	-	-	-	-	9:133274295:A:T	MODIFIER	ABO	9:133274293:AC:A	MODIFIER	ABO
Phe_276_6	4:44644714-45644714	-	-	-	3	-	-	-	-	-	-	-	-	-	-	4:45144714:A:G	MODIFIER	-	-	-	-
Phe_277	4:149862883-151009952	-	-	-	3	-	-	-	-	-	-	-	-	-	-	4:150362883:C:T	MODIFIER	LRBA	-	-	-
Phe_277_4	12:20670404-21798461	-	-	-	27	-	-	-	-	-	-	-	-	-	-	12:21215788:T:C	MODIFIER	SLCO1B1	-	-	-
Phe_277_4	2:232733973-234529274	-	-	-	1	-	-	-	-	-	-	-	-	-	-	2:233757337:A:G	MODIFIER	UGT1A4	-	-	-
Phe_278	10:100135683-101360798	-	-	-	35	21	-	-	-	-	-	-	-	-	-	10:100672518:T:C	MODIFIER	-	10:100677792:CA:C	MODIFIER	-
Phe_278	10:102354593-103700707	-	-	-	105	86	-	-	-	-	-	-	-	-	-	10:103197872:T:A	MODIFIER	NT5C2	10:103153896:G:A	MODIFIER	NT5C2
Phe_278	10:112486821-113558995	-	-	-	6	3	-	-	-	-	-	-	-	-	-	10:113014674:A:C	MODIFIER	TCF7L2	10:112998590:C:T	MODIFIER	TCF7L2
Phe_278	10:122958380-123970836	-	-	-	3	5	-	-	-	-	-	-	-	-	-	10:123458659:G:A	MODIFIER	LINC02641	10:123470670:T:C	MODIFIER	LINC02641
Phe_278	10:20978040-22499203	-	-	-	21	10	-	-	-	-	-	-	-	-	-	10:21532345:G:A	MODIFIER	MLLT10	10:21532345:G:A	MODIFIER	MLLT10
Phe_278	11:114652439-115707772	-	-	-	37	3	-	-	-	-	-	-	-	-	-	11:115174130:C:A	MODIFIER	CADM1	11:115174130:C:A	MODIFIER	CADM1
Phe_278	11:121525452-122562200	-	-	-	14	-	-	-	-	-	-	-	-	-	-	11:122031365:C:T	MODIFIER	-	-	-	-
Phe_278	11:12814379-13828584	-	-	-	56	-	-	-	-	-	-	-	-	-	-	11:13324046:G:A	MODIFIER	ARNTL	-	-	-
Phe_278	11:130424377-131489870	-	-	-	62	-	-	-	-	-	-	-	-	-	-	11:130969877:C:G	MODIFIER	-	-	-	-
Phe_278	11:16615551-17615551	-	-	-	48	-	-	-	-	-	-	-	-	-	-	11:17115551:GA:G	MODIFIER	PIK3C2A	-	-	-
Phe_278	11:26984407-29279849	-	-	-	4	12	-	-	-	-	-	-	-	-	-	11:27658369:C:T	MODERATE	BDNF	11:27658369:C:T	MODERATE	BDNF
Phe_278	11:29693367-30916434	-	-	-	54	49	-	-	-	-	-	-	-	-	-	11:30355151:A:T	MODIFIER	-	11:30382991:G:C	MODIFIER	MPPED2
Phe_278	11:43080078-44356984	-	-	-	64	93	-	-	-	-	-	-	-	-	-	11:43842728:T:C	MODIFIER	HSD17B12	11:43842728:T:C	MODIFIER	HSD17B12
Phe_278	11:46850826-48425284	-	-	-	11	11	-	-	-	-	-	-	-	-	-	11:47589600:C:T	MODIFIER	C1QTNF4	11:47647623:T:C	MODIFIER	-
Phe_278	11:64084249-65219547	-	-	-	71	30	-	-	-	-	-	-	-	-	-	11:64594483:T:G	MODIFIER	SLC22A12	11:64600956:C:T	MODIFIER	SLC22A12
Phe_278	11:7907803-9023553	-	-	-	67	-	-	-	-	-	-	-	-	-	-	11:8498406:G:A	MODIFIER	STK33	-	-	-
Phe_278	11:89255394-90802896	-	-	-	26	40	-	-	-	-	-	-	-	-	-	11:90285269:C:T	MODIFIER	DISC1FP1	11:90186730:T:A	MODIFIER	NAALAD2
Phe_278	12:102733345-103878999	-	-	-	23	22	-	-	-	-	-	-	-	-	-	12:103312976:C:G	MODIFIER	C12orf42	12:103312976:C:G	MODIFIER	C12orf42
Phe_278	12:110648871-112959036	-	-	-	23	26	-	-	-	-	-	-	-	-	-	12:111621753:C:T	MODIFIER	-	12:111164955:G:A	MODIFIER	CUX2
Phe_278	12:32717279-33770156	-	-	-	105	97	-	-	-	-	-	-	-	-	-	12:33222422:T:C	MODIFIER	-	12:33222422:T:C	MODIFIER	-
Phe_278	12:371759-1395041	-	-	-	-	4	-	-	-	-	-	-	-	-	-	-	-	-	12:882140:G:A	MODIFIER	WNK1
Phe_278	12:40913098-42076843	-	-	-	131	95	-	-	-	-	-	-	-	-	-	12:41534612:C:T	MODIFIER	PDZRN4	12:41553122:A:G	MODIFIER	PDZRN4
Phe_278	12:49281597-50395884	-	-	-	2	2	-	-	-	-	-	-	-	-	-	12:49868026:C:T	MODIFIER	FAIM2	12:49869365:G:A	MODIFIER	FAIM2
Phe_278	12:88883068-89883068	-	-	-	12	-	-	-	-	-	-	-	-	-	-	12:89383068:C:CT	MODIFIER	-	-	-	-
Phe_278	13:53017624-54033448	-	-	-	9	5	-	-	-	-	-	-	-	-	-	13:53533217:G:A	MODIFIER	-	13:53533217:G:A	MODIFIER	-
Phe_278	13:55728878-56847166	-	-	-	276	137	-	-	-	-	-	-	-	-	-	13:56228878:T:TG	MODIFIER	-	13:56272073:G:A	MODIFIER	-
Phe_278	13:57233881-59312397	-	-	-	289	131	-	-	-	-	-	-	-	-	-	13:58601593:C:A	MODIFIER	-	13:58086434:C:G	MODIFIER	-
Phe_278	13:65128679-66134853	-	-	-	1	1	-	-	-	-	-	-	-	-	-	13:65629995:C:CT	MODIFIER	-	13:65629995:C:CT	MODIFIER	-
Phe_278	13:95769937-96831686	-	-	-	36	-	-	-	-	-	-	-	-	-	-	13:96270613:G:GGTATATA	MODIFIER	HS6ST3	-	-	-
Phe_278	14:24958092-25981384	-	-	-	29	9	-	-	-	-	-	-	-	-	-	14:25478230:C:T	MODIFIER	-	14:25477237:C:T	MODIFIER	-
Phe_278	14:28708521-29801501	-	-	-	34	32	-	-	-	-	-	-	-	-	-	14:29284509:T:A	MODIFIER	-	14:29250440:C:T	MODIFIER	-
Phe_278	14:32288685-33340757	-	-	-	28	1	-	-	-	-	-	-	-	-	-	14:32829525:CA:C	MODIFIER	AKAP6	14:32829525:CA:C	MODIFIER	AKAP6
Phe_278	14:46010881-47344338	-	-	-	22	24	-	-	-	-	-	-	-	-	-	14:46829096:T:TA	MODIFIER	-	14:46829096:T:TA	MODIFIER	-
Phe_278	14:72388423-73397990	-	-	-	44	-	-	-	-	-	-	-	-	-	-	14:72897990:T:G	MODIFIER	DPF3	-	-	-
Phe_278	14:78736905-80010830	-	-	-	15	5	-	-	-	-	-	-	-	-	-	14:79424334:C:T	MODIFIER	NRXN3	14:79470621:T:C	MODIFIER	NRXN3
Phe_278	14:92734542-94143365	-	-	-	79	66	-	-	-	-	-	-	-	-	-	14:93606747:A:G	MODIFIER	UNC79	14:93606747:A:G	MODIFIER	UNC79
Phe_278	14:98704454-99740137	-	-	-	21	7	-	-	-	-	-	-	-	-	-	14:99233743:C:T	MODIFIER	BCL11B	14:99240137:G:A	MODIFIER	BCL11B
Phe_278	15:36048734-37069022	-	-	-	67	-	-	-	-	-	-	-	-	-	-	15:36554092:A:C	MODIFIER	-	-	-	-
Phe_278	15:41106513-42282925	-	-	-	68	19	-	-	-	-	-	-	-	-	-	15:41668125:A:C	MODIFIER	MGA	15:41668125:A:C	MODIFIER	MGA
Phe_278	15:45514898-46793576	-	-	-	167	60	-	-	-	-	-	-	-	-	-	15:46215518:T:A	MODIFIER	-	15:46056956:A:C	MODIFIER	-
Phe_278	15:47052792-48140966	-	-	-	47	29	-	-	-	-	-	-	-	-	-	15:47552792:T:TTA	MODIFIER	SEMA6D	15:47638224:C:G	MODIFIER	SEMA6D
Phe_278	15:52590904-53733005	-	-	-	113	45	-	-	-	-	-	-	-	-	-	15:53090904:T:G	MODIFIER	LINC02490	15:53110561:T:G	MODIFIER	LINC02490
Phe_278	15:67055790-68381583	-	-	-	20	13	-	-	-	-	-	-	-	-	-	15:67788548:A:T	MODIFIER	MAP2K5	15:67788548:A:T	MODIFIER	MAP2K5
Phe_278	15:91518711-92531688	-	-	-	30	-	-	-	-	-	-	-	-	-	-	15:92020952:T:C	MODIFIER	SLCO3A1	-	-	-
Phe_278	15:98205800-99246378	-	-	-	57	-	-	-	-	-	-	-	-	-	-	15:98705800:C:T	MODIFIER	IGF1R	-	-	-
Phe_278	16:14709751-15731444	-	-	-	35	14	-	-	-	-	-	-	-	-	-	16:15231444:C:T	MODIFIER	-	16:15209751:G:A	MODIFIER	-
Phe_278	16:19691959-20752458	-	-	-	28	10	-	-	-	-	-	-	-	-	-	16:20233961:C:T	MODIFIER	-	16:20234991:G:A	MODIFIER	SNRPEP3
Phe_278	16:27816142-31637821	85	-	-	79	56	16:28852644:A:T	MODIFIER	SH2B1	-	-	-	-	-	-	16:28859870:C:G	MODIFIER	SH2B1	16:28857374:G:A	MODIFIER	-
Phe_278	16:3022694-5398935	-	-	-	2	2	-	-	-	-	-	-	-	-	-	16:3964281:C:G	MODIFIER	ADCY9	16:3964281:C:G	MODIFIER	ADCY9
Phe_278	16:53014876-54862450	18	-	-	5	3	16:53797442:C:T	MODIFIER	FTO	-	-	-	-	-	-	16:53767042:T:C	MODIFIER	FTO	16:53767042:T:C	MODIFIER	FTO
Phe_278	16:63710412-64876738	-	-	-	15	14	-	-	-	-	-	-	-	-	-	16:64272319:C:T	MODIFIER	-	16:64272891:T:G	MODIFIER	-
Phe_278	16:69013838-70704394	-	-	-	26	55	-	-	-	-	-	-	-	-	-	16:69624093:T:G	MODIFIER	NFAT5	16:69701368:T:A	MODIFIER	NFAT5
Phe_278	16:6925005-7926724	-	-	-	2	-	-	-	-	-	-	-	-	-	-	16:7426724:C:G	MODIFIER	RBFOX1	-	-	-
Phe_278	16:72563130-73563130	-	-	-	1	1	-	-	-	-	-	-	-	-	-	16:73063130:G:A	MODIFIER	-	16:73063130:G:A	MODIFIER	-
Phe_278	16:82339023-83340917	-	-	-	8	-	-	-	-	-	-	-	-	-	-	16:82839023:C:G	MODIFIER	CDH13	-	-	-
Phe_278	17:35982702-37104622	-	-	-	43	24	-	-	-	-	-	-	-	-	-	17:36568699:T:C	MODIFIER	GGNBP2	17:36560613:TA:T	MODIFIER	GGNBP2
Phe_278	17:44886127-47284796	-	-	-	2546	2328	-	-	-	-	-	-	-	-	-	17:45591146:C:CAAA	MODIFIER	-	17:45958681:G:A	MODIFIER	MAPT
Phe_278	17:48092068-49630296	1	-	-	24	22	17:48599098:G:A	MODIFIER	HOXB6	-	-	-	-	-	-	17:49016912:C:G	MODIFIER	IGF2BP1	17:49016912:C:G	MODIFIER	IGF2BP1
Phe_278	17:67329974-68466422	-	-	-	152	45	-	-	-	-	-	-	-	-	-	17:67848171:CT:C	MODIFIER	BPTF	17:67882101:G:C	MODIFIER	BPTF
Phe_278	17:80248481-81283826	-	-	-	-	9	-	-	-	-	-	-	-	-	-	-	-	-	17:80783826:A:G	MODIFIER	RPTOR
Phe_278	18:1319542-2350819	-	-	-	27	16	-	-	-	-	-	-	-	-	-	18:1840657:A:G	MODIFIER	-	18:1819861:A:G	MODIFIER	-
Phe_278	18:22994958-24120503	-	-	-	17	12	-	-	-	-	-	-	-	-	-	18:23522876:C:CTGGG	MODIFIER	RMC1	18:23522876:C:CTGGG	MODIFIER	RMC1
Phe_278	18:24382014-25387271	-	-	-	83	-	-	-	-	-	-	-	-	-	-	18:24882014:G:A	MODIFIER	-	-	-	-
Phe_278	18:38597104-39691233	-	-	-	102	67	-	-	-	-	-	-	-	-	-	18:39156376:G:A	MODIFIER	-	18:39152483:G:T	MODIFIER	-
Phe_278	18:58708996-61078396	5	-	-	18	1	18:60161902:T:C	MODIFIER	-	-	-	-	-	-	-	18:60161902:T:C	MODIFIER	-	18:60161902:T:C	MODIFIER	-
Phe_278	18:65115756-66294402	-	-	-	84	29	-	-	-	-	-	-	-	-	-	18:65764028:A:G	MODIFIER	CDH7	18:65750073:C:A	MODIFIER	CDH7
Phe_278	18:78481423-79518852	-	-	-	13	11	-	-	-	-	-	-	-	-	-	18:79018852:G:A	MODIFIER	-	18:78983129:T:TAA	MODIFIER	SALL3
Phe_278	19:1722891-2745623	-	-	-	3	2	-	-	-	-	-	-	-	-	-	19:2244850:G:A	MODIFIER	SF3A2	19:2244850:G:A	MODIFIER	SF3A2
Phe_278	19:17672130-19272783	-	-	-	5	5	-	-	-	-	-	-	-	-	-	19:18695858:T:C	MODIFIER	CRTC1	19:18695858:T:C	MODIFIER	CRTC1
Phe_278	19:29274328-31036528	-	-	-	31	7	-	-	-	-	-	-	-	-	-	19:29786822:C:T	MODIFIER	-	19:30536528:G:A	MODIFIER	ZNF536
Phe_278	19:44334661-46211443	-	-	-	6	4	-	-	-	-	-	-	-	-	-	19:45678134:G:C	MODERATE	GIPR	19:45678134:G:C	MODERATE	GIPR
Phe_278	19:46551909-47618803	-	-	-	3	3	-	-	-	-	-	-	-	-	-	19:47061386:C:T	MODIFIER	ZC3H4	19:47061386:C:T	MODIFIER	ZC3H4
Phe_278	19:53075218-54076813	-	-	-	-	3	-	-	-	-	-	-	-	-	-	-	-	-	19:53575218:C:T	MODIFIER	ZNF331
Phe_278	1:106508396-107847256	-	-	-	4	4	-	-	-	-	-	-	-	-	-	1:107340421:A:G	MODIFIER	NTNG1	1:107343729:G:C	MODIFIER	NTNG1
Phe_278	1:155497720-156609820	-	-	-	17	-	-	-	-	-	-	-	-	-	-	1:156080086:C:T	MODIFIER	MEX3A	-	-	-
Phe_278	1:177322749-178444384	17	-	-	15	4	1:177919890:A:C	MODIFIER	-	-	-	-	-	-	-	1:177929986:G:C	MODIFIER	SEC16B	1:177919890:A:C	MODIFIER	-
Phe_278	1:189706878-190839704	-	-	-	39	14	-	-	-	-	-	-	-	-	-	1:190302904:T:C	MODIFIER	BRINP3	1:190316312:T:C	MODIFIER	BRINP3
Phe_278	1:192872517-193875619	-	-	-	-	8	-	-	-	-	-	-	-	-	-	-	-	-	1:193372517:C:T	MODIFIER	-
Phe_278	1:1996273-3308910	-	-	-	95	70	-	-	-	-	-	-	-	-	-	1:2496273:C:T	MODIFIER	PLCH2	1:2806649:C:A	MODIFIER	TTC34
Phe_278	1:205287015-206287015	-	-	-	-	22	-	-	-	-	-	-	-	-	-	-	-	-	1:205787015:C:A	MODIFIER	SLC41A1
Phe_278	1:209413891-210620720	-	-	-	167	-	-	-	-	-	-	-	-	-	-	1:210078242:A:G	MODIFIER	SYT14	-	-	-
Phe_278	1:218952175-219994910	-	-	-	103	-	-	-	-	-	-	-	-	-	-	1:219494910:C:A	MODIFIER	-	-	-	-
Phe_278	1:22467628-23833075	-	-	-	117	107	-	-	-	-	-	-	-	-	-	1:23022335:T:TG	MODIFIER	KDM1A	1:23022335:T:TG	MODIFIER	KDM1A
Phe_278	1:243049153-244348640	-	-	-	148	-	-	-	-	-	-	-	-	-	-	1:243791287:CT:C	MODIFIER	AKT3	-	-	-
Phe_278	1:38594578-39999240	-	-	-	87	108	-	-	-	-	-	-	-	-	-	1:39326697:A:T	MODIFIER	MACF1	1:39105539:T:C	MODIFIER	MACF1
Phe_278	1:48271922-50600594	-	-	-	286	49	-	-	-	-	-	-	-	-	-	1:48923098:A:T	MODIFIER	AGBL4	1:48905522:G:A	MODIFIER	AGBL4
Phe_278	1:6084663-7228925	-	-	-	42	33	-	-	-	-	-	-	-	-	-	1:6591668:C:T	MODIFIER	KLHL21	1:6616425:T:G	MODIFIER	PHF13
Phe_278	1:71545831-73285552	-	-	-	37	23	-	-	-	-	-	-	-	-	-	1:72298747:A:G	MODIFIER	-	1:72289422:C:G	MODIFIER	-
Phe_278	1:74018151-75048678	-	-	-	25	34	-	-	-	-	-	-	-	-	-	1:74525718:C:G	MODIFIER	TNNI3K	1:74541036:T:C	MODIFIER	TNNI3K
Phe_278	1:77001822-78484833	-	-	-	1	1	-	-	-	-	-	-	-	-	-	1:77984833:C:A	MODIFIER	DNAJB4	1:77984833:C:A	MODIFIER	DNAJB4
Phe_278	1:91975800-93435209	-	-	-	110	85	-	-	-	-	-	-	-	-	-	1:92779423:C:T	MODIFIER	EVI5	1:92633588:C:T	MODIFIER	EVI5
Phe_278	1:95383952-97331379	-	-	-	68	59	-	-	-	-	-	-	-	-	-	1:96422001:A:AT	MODIFIER	UBE2WP1	1:96512345:C:T	MODIFIER	-
Phe_278	20:11948045-12960068	-	-	-	53	-	-	-	-	-	-	-	-	-	-	20:12460068:G:A	MODIFIER	-	-	-	-
Phe_278	20:15325565-16351654	-	-	-	9	7	-	-	-	-	-	-	-	-	-	20:15830031:C:T	MODIFIER	MACROD2	20:15835591:T:C	MODIFIER	MACROD2
Phe_278	20:40981120-41981120	-	-	-	-	15	-	-	-	-	-	-	-	-	-	-	-	-	20:41481120:A:T	MODIFIER	CHD6
Phe_278	20:51795956-53116461	-	-	-	87	108	-	-	-	-	-	-	-	-	-	20:52342914:C:G	MODIFIER	LINC01524	20:52434941:AC:A	MODIFIER	LINC01524
Phe_278	20:62395459-63440369	-	-	-	17	-	-	-	-	-	-	-	-	-	-	20:62927061:A:AC	MODIFIER	DIDO1	-	-	-
Phe_278	21:24812856-25812856	-	-	-	92	-	-	-	-	-	-	-	-	-	-	21:25312856:A:C	MODIFIER	-	-	-	-
Phe_278	21:44567916-45575080	-	-	-	8	-	-	-	-	-	-	-	-	-	-	21:45075080:T:C	MODIFIER	ADARB1	-	-	-
Phe_278	22:39763569-40763569	-	-	-	128	123	-	-	-	-	-	-	-	-	-	22:40263569:T:C	MODIFIER	TNRC6B	22:40263569:T:C	MODIFIER	TNRC6B
Phe_278	22:41066647-42066647	-	-	-	419	-	-	-	-	-	-	-	-	-	-	22:41566647:A:G	MODIFIER	CSDC2	-	-	-
Phe_278	2:143969891-144984555	-	-	-	10	-	-	-	-	-	-	-	-	-	-	2:144482751:C:CT	MODIFIER	ZEB2	-	-	-
Phe_278	2:164818801-165826704	-	-	-	62	-	-	-	-	-	-	-	-	-	-	2:165326704:G:T	MODIFIER	SCN2A	-	-	-
Phe_278	2:180234343-181243024	-	-	-	-	7	-	-	-	-	-	-	-	-	-	-	-	-	2:180737799:C:T	MODIFIER	SCHLAP1
Phe_278	2:186708436-188056537	-	-	-	179	95	-	-	-	-	-	-	-	-	-	2:187384693:G:C	MODIFIER	CALCRL	2:187400816:C:T	MODIFIER	CALCRL
Phe_278	2:1-1210112	-	-	-	141	95	-	-	-	-	-	-	-	-	-	2:622827:T:C	MODIFIER	-	2:632609:A:G	MODIFIER	-
Phe_278	2:204001128-205128187	-	-	-	3	5	-	-	-	-	-	-	-	-	-	2:204511186:C:A	MODIFIER	-	2:204511186:C:A	MODIFIER	-
Phe_278	2:218812216-219812216	-	-	-	8	-	-	-	-	-	-	-	-	-	-	2:219312216:AT:A	MODIFIER	PTPRN	-	-	-
Phe_278	2:225660405-226781041	-	-	-	90	66	-	-	-	-	-	-	-	-	-	2:226251649:A:G	MODIFIER	-	2:226229029:T:C	MODIFIER	-
Phe_278	2:58033034-60558315	-	-	-	14	20	-	-	-	-	-	-	-	-	-	2:58706456:C:T	MODIFIER	LINC01122	2:58690400:C:T	MODIFIER	LINC01122
Phe_278	2:86025524-87093681	-	-	-	25	-	-	-	-	-	-	-	-	-	-	2:86579233:C:T	MODIFIER	CHMP3-AS1	-	-	-
Phe_278	3:116671685-117671685	-	-	-	17	-	-	-	-	-	-	-	-	-	-	3:117171685:T:G	MODIFIER	-	-	-	-
Phe_278	3:11788284-12855456	-	-	-	23	24	-	-	-	-	-	-	-	-	-	3:12347814:A:G	MODIFIER	PPARG	3:12310022:T:G	MODIFIER	PPARG
Phe_278	3:131259480-132573567	-	-	-	46	32	-	-	-	-	-	-	-	-	-	3:131926093:A:G	MODIFIER	CPNE4	3:131907204:G:A	MODIFIER	CPNE4
Phe_278	3:135732079-137440937	-	-	-	46	69	-	-	-	-	-	-	-	-	-	3:136819349:C:G	MODIFIER	SLC35G2	3:136824573:G:A	MODIFIER	SLC35G2
Phe_278	3:140888770-142119573	-	-	-	38	35	-	-	-	-	-	-	-	-	-	3:141587171:A:G	MODIFIER	RASA2	3:141587171:A:G	MODIFIER	RASA2
Phe_278	3:172854794-174450538	-	-	-	54	-	-	-	-	-	-	-	-	-	-	3:173395890:C:G	MODIFIER	NLGN1	-	-	-
Phe_278	3:178217364-179253188	-	-	-	-	2	-	-	-	-	-	-	-	-	-	-	-	-	3:178717364:G:A	MODIFIER	KCNMB2
Phe_278	3:182037812-183096241	-	-	-	71	13	-	-	-	-	-	-	-	-	-	3:182579432:A:G	MODIFIER	-	3:182590822:A:T	MODIFIER	-
Phe_278	3:183774987-184792260	-	-	-	12	8	-	-	-	-	-	-	-	-	-	3:184278280:C:T	LOW	ECE2	3:184280791:T:C	MODIFIER	ECE2
Phe_278	3:185509040-186630375	8	-	-	12	7	3:186096853:G:A	MODIFIER	ETV5	-	-	-	-	-	-	3:186080236:C:T	MODIFIER	ETV5	3:186087505:C:G	MODIFIER	ETV5
Phe_278	3:19913169-21191639	-	-	-	95	111	-	-	-	-	-	-	-	-	-	3:20588903:G:A	MODIFIER	SGO1-AS1	3:20553217:G:A	MODIFIER	SGO1-AS1
Phe_278	3:24535768-25883726	-	-	-	5	3	-	-	-	-	-	-	-	-	-	3:25075091:A:G	MODIFIER	RARB	3:25075091:A:G	MODIFIER	RARB
Phe_278	3:34405375-36141612	-	-	-	42	32	-	-	-	-	-	-	-	-	-	3:35641612:C:G	MODIFIER	ARPP21	3:34905375:C:T	MODIFIER	-
Phe_278	3:48148227-50862264	-	-	-	14	3	-	-	-	-	-	-	-	-	-	3:50152913:G:A	MODIFIER	SEMA3F	3:50152913:G:A	MODIFIER	SEMA3F
Phe_278	3:52317121-53359410	-	-	-	51	-	-	-	-	-	-	-	-	-	-	3:52835247:C:A	MODIFIER	MUSTN1	-	-	-
Phe_278	3:60698647-61783994	-	-	-	38	28	-	-	-	-	-	-	-	-	-	3:61241087:A:C	MODIFIER	FHIT	3:61227327:C:T	MODIFIER	FHIT
Phe_278	3:81954997-83184861	-	-	-	83	-	-	-	-	-	-	-	-	-	-	3:82539661:G:C	MODIFIER	-	-	-	-
Phe_278	3:87515251-88723921	-	-	-	46	-	-	-	-	-	-	-	-	-	-	3:88131511:A:C	MODIFIER	ZNF654	-	-	-
Phe_278	4:100499436-103507102	-	-	-	1	1	-	-	-	-	-	-	-	-	-	4:102267552:C:T	MODERATE	SLC39A8	4:102267552:C:T	MODERATE	SLC39A8
Phe_278	4:129303747-130328503	-	-	-	-	4	-	-	-	-	-	-	-	-	-	-	-	-	4:129818987:G:C	MODIFIER	LINC02465
Phe_278	4:135568999-136677315	-	-	-	4	4	-	-	-	-	-	-	-	-	-	4:136172892:C:A	MODIFIER	-	4:136162038:A:C	MODIFIER	-
Phe_278	4:142212640-143265842	-	-	-	62	-	-	-	-	-	-	-	-	-	-	4:142734745:G:A	MODIFIER	INPP4B	-	-	-
Phe_278	4:24649268-25907216	-	-	-	1	1	-	-	-	-	-	-	-	-	-	4:25407216:G:A	MODERATE	ANAPC4	4:25407216:G:A	MODERATE	ANAPC4
Phe_278	4:38197303-39197303	-	-	-	25	-	-	-	-	-	-	-	-	-	-	4:38697303:C:T	MODIFIER	KLF3	-	-	-
Phe_278	4:43979793-45828734	18	-	-	5	5	4:45175529:AC:A	MODIFIER	-	-	-	-	-	-	-	4:45175529:AC:A	MODIFIER	-	4:45175529:AC:A	MODIFIER	-
Phe_278	4:92963717-93963717	-	-	-	61	-	-	-	-	-	-	-	-	-	-	4:93463717:C:T	MODIFIER	GRID2	-	-	-
Phe_278	4:98818162-99818162	-	-	-	1	1	-	-	-	-	-	-	-	-	-	4:99318162:T:C	MODERATE	ADH1B	4:99318162:T:C	MODERATE	ADH1B
Phe_278	5:107514010-108666622	-	-	-	17	15	-	-	-	-	-	-	-	-	-	5:108083252:G:C	MODIFIER	FBXL17	5:108083256:G:C	MODIFIER	FBXL17
Phe_278	5:144586666-145600083	-	-	-	11	-	-	-	-	-	-	-	-	-	-	5:145100083:A:G	MODIFIER	-	-	-	-
Phe_278	5:153224043-154714551	15	-	-	46	7	5:154170804:C:T	MODIFIER	MFAP3	-	-	-	-	-	-	5:154137618:C:G	MODIFIER	MFAP3	5:154168646:T:C	MODIFIER	MFAP3
Phe_278	5:166812921-167818806	-	-	-	-	3	-	-	-	-	-	-	-	-	-	-	-	-	5:167312921:T:TTC	MODIFIER	TENM2
Phe_278	5:74569275-76350637	-	-	-	4	2	-	-	-	-	-	-	-	-	-	5:75707853:T:C	MODERATE	POC5	5:75707853:T:C	MODERATE	POC5
Phe_278	5:87829020-88968530	-	-	-	-	13	-	-	-	-	-	-	-	-	-	-	-	-	5:88401716:C:T	MODIFIER	TMEM161B-DT
Phe_278	5:95999463-97073706	8	-	-	9	2	5:96513883:T:C	MODIFIER	-	-	-	-	-	-	-	5:96513883:T:C	MODIFIER	-	5:96513883:T:C	MODIFIER	-
Phe_278	6:125837897-127577234	-	-	-	81	93	-	-	-	-	-	-	-	-	-	6:126406804:A:T	MODIFIER	-	6:126406269:A:AC	MODIFIER	-
Phe_278	6:25185661-26673539	-	-	-	136	126	-	-	-	-	-	-	-	-	-	6:25841975:C:T	MODIFIER	SLC17A3	6:25759245:T:C	MODIFIER	SLC17A4
Phe_278	6:33693168-35720834	-	-	-	233	226	-	-	-	-	-	-	-	-	-	6:34750006:T:G	MODIFIER	-	6:34767032:T:A	MODIFIER	SNRPC
Phe_278	6:38445874-39571000	-	-	-	21	19	-	-	-	-	-	-	-	-	-	6:39015407:G:A	MODIFIER	DNAH8	6:39008626:TA:T	MODIFIER	DNAH8
Phe_278	6:39877803-40943015	-	-	-	13	13	-	-	-	-	-	-	-	-	-	6:40398931:C:T	MODIFIER	LRFN2	6:40398688:C:T	MODIFIER	LRFN2
Phe_278	6:49959225-52425973	-	-	-	36	32	-	-	-	-	-	-	-	-	-	6:50866052:AC:A	MODIFIER	-	6:50830813:C:T	MODIFIER	TFAP2B
Phe_278	6:72128663-73219063	64	-	-	-	-	6:72638011:C:T	MODIFIER	KCNQ5	-	-	-	-	-	-	-	-	-	-	-	-
Phe_278	6:97362415-98747143	-	-	-	102	80	-	-	-	-	-	-	-	-	-	6:97950266:A:G	MODIFIER	-	6:97874996:G:A	MODIFIER	-
Phe_278	7:1280522-2571215	-	-	-	89	97	-	-	-	-	-	-	-	-	-	7:1855827:T:G	MODIFIER	MAD1L1	7:1855827:T:G	MODIFIER	MAD1L1
Phe_278	7:68933703-71170461	-	-	-	18	7	-	-	-	-	-	-	-	-	-	7:70442039:G:A	MODIFIER	AUTS2	7:70461218:AT:A	MODIFIER	AUTS2
Phe_278	7:74270745-76067227	-	-	-	16	16	-	-	-	-	-	-	-	-	-	7:75450410:A:G	MODIFIER	POM121C	7:75450410:A:G	MODIFIER	POM121C
Phe_278	7:76405871-77692525	-	-	-	47	58	-	-	-	-	-	-	-	-	-	7:77003419:C:G	MODIFIER	DTX2P1	7:77003419:C:G	MODIFIER	DTX2P1
Phe_278	7:77699623-78707406	-	-	-	15	12	-	-	-	-	-	-	-	-	-	7:78204659:T:C	MODIFIER	MAGI2	7:78199623:G:A	MODIFIER	MAGI2
Phe_278	8:10286249-12514542	-	-	-	-	17	-	-	-	-	-	-	-	-	-	-	-	-	8:11991324:G:T	MODIFIER	DEFB134
Phe_278	8:51899257-52899257	-	-	-	14	-	-	-	-	-	-	-	-	-	-	8:52399257:T:C	MODIFIER	ST18	-	-	-
Phe_278	8:75385776-76834372	-	-	-	37	76	-	-	-	-	-	-	-	-	-	8:76312185:T:C	MODIFIER	-	8:76312185:T:C	MODIFIER	-
Phe_278	8:8676234-9676234	-	-	-	-	14	-	-	-	-	-	-	-	-	-	-	-	-	8:9176234:C:G	MODIFIER	-
Phe_278	8:93977053-95131760	-	-	-	52	50	-	-	-	-	-	-	-	-	-	8:94485202:C:T	MODIFIER	VIRMA	8:94500171:G:A	MODIFIER	VIRMA
Phe_278	9:126146234-127146234	-	-	-	1	1	-	-	-	-	-	-	-	-	-	9:126646234:G:A	MODIFIER	LMX1B	9:126646234:G:A	MODIFIER	LMX1B
Phe_278	9:27266029-29771033	8	-	-	16	8	9:28414341:A:G	MODIFIER	LINGO2	-	-	-	-	-	-	9:28414627:C:T	MODIFIER	LINGO2	9:28411266:T:A	MODIFIER	LINGO2
Phe_278	9:77383643-78399552	-	-	-	-	10	-	-	-	-	-	-	-	-	-	-	-	-	9:77894819:AT:A	MODIFIER	GNAQ
Phe_278	9:81066826-82066826	-	-	-	18	-	-	-	-	-	-	-	-	-	-	9:81566826:CT:C	MODIFIER	-	-	-	-
Phe_278_1	10:100135683-101946358	-	-	-	32	23	-	-	-	-	-	-	-	-	-	10:100635683:T:C	MODIFIER	-	10:100663190:G:T	MODIFIER	Metazoa_SRP
Phe_278_1	10:102331636-103700707	-	-	-	117	67	-	-	-	-	-	-	-	-	-	10:103065908:C:G	MODIFIER	CNNM2	10:103153896:G:A	MODIFIER	NT5C2
Phe_278_1	10:112461912-113559013	-	-	-	4	3	-	-	-	-	-	-	-	-	-	10:112998590:C:T	MODIFIER	TCF7L2	10:112998590:C:T	MODIFIER	TCF7L2
Phe_278_1	10:116519132-117637153	-	-	-	56	56	-	-	-	-	-	-	-	-	-	10:117020514:A:C	MODIFIER	-	10:117019132:CTG:C	MODIFIER	-
Phe_278_1	10:122958380-123973665	-	-	-	4	3	-	-	-	-	-	-	-	-	-	10:123458659:G:A	MODIFIER	LINC02641	10:123470670:T:C	MODIFIER	LINC02641
Phe_278_1	10:15525242-16616681	-	-	-	76	80	-	-	-	-	-	-	-	-	-	10:16088894:A:G	MODIFIER	-	10:16089290:T:C	MODIFIER	-
Phe_278_1	10:20790287-22499203	-	-	-	11	2	-	-	-	-	-	-	-	-	-	10:21532345:G:A	MODIFIER	MLLT10	10:21532345:G:A	MODIFIER	MLLT10
Phe_278_1	10:85111575-86868880	-	-	-	164	21	-	-	-	-	-	-	-	-	-	10:85731093:A:G	MODIFIER	GRID1	10:86336290:G:C	MODIFIER	GRID1
Phe_278_1	11:106500016-107529704	-	-	-	-	15	-	-	-	-	-	-	-	-	-	-	-	-	11:107026287:T:C	MODIFIER	-
Phe_278_1	11:112847328-113945380	-	-	-	59	-	-	-	-	-	-	-	-	-	-	11:113415194:C:T	MODIFIER	DRD2	-	-	-
Phe_278_1	11:114630690-115732038	-	-	-	40	9	-	-	-	-	-	-	-	-	-	11:115174130:C:A	MODIFIER	CADM1	11:115207772:T:C	MODIFIER	CADM1
Phe_278_1	11:119422780-120433752	-	-	-	8	-	-	-	-	-	-	-	-	-	-	11:119931914:CA:C	MODIFIER	-	-	-	-
Phe_278_1	11:121525452-122594504	-	-	-	23	22	-	-	-	-	-	-	-	-	-	11:122058495:G:A	MODIFIER	MIR100HG	11:122051879:G:A	MODIFIER	MIR100HG
Phe_278_1	11:12709086-13828584	-	-	-	35	31	-	-	-	-	-	-	-	-	-	11:13227183:C:T	MODIFIER	-	11:13227183:C:T	MODIFIER	-
Phe_278_1	11:130347361-132084792	-	-	-	49	41	-	-	-	-	-	-	-	-	-	11:130970538:T:G	MODIFIER	-	11:130969877:C:G	MODIFIER	-
Phe_278_1	11:26825432-29287070	-	-	-	2	14	-	-	-	-	-	-	-	-	-	11:27658369:C:T	MODERATE	BDNF	11:27662071:C:T	MODIFIER	BDNF
Phe_278_1	11:29693367-30916434	-	-	-	51	11	-	-	-	-	-	-	-	-	-	11:30355151:A:T	MODIFIER	-	11:30382991:G:C	MODIFIER	MPPED2
Phe_278_1	11:43078241-44356984	-	-	-	56	78	-	-	-	-	-	-	-	-	-	11:43842728:T:C	MODIFIER	HSD17B12	11:43846102:G:A	MODIFIER	HSD17B12
Phe_278_1	11:46828736-48451925	-	-	-	8	9	-	-	-	-	-	-	-	-	-	11:47589600:C:T	MODIFIER	C1QTNF4	11:47589600:C:T	MODIFIER	C1QTNF4
Phe_278_1	11:57101535-59079645	-	-	-	79	64	-	-	-	-	-	-	-	-	-	11:57633927:C:T	MODIFIER	MIR130AHG	11:57633927:C:T	MODIFIER	MIR130AHG
Phe_278_1	11:64084249-65219547	-	-	-	40	29	-	-	-	-	-	-	-	-	-	11:64600264:A:G	MODIFIER	SLC22A12	11:64600956:C:T	MODIFIER	SLC22A12
Phe_278_1	11:7983072-9023553	-	-	-	62	-	-	-	-	-	-	-	-	-	-	11:8498406:G:A	MODIFIER	STK33	-	-	-
Phe_278_1	11:89255394-90802896	-	-	-	26	22	-	-	-	-	-	-	-	-	-	11:90276730:A:G	MODIFIER	DISC1FP1	11:90229566:A:G	MODIFIER	-
Phe_278_1	11:92973071-94021848	-	-	-	8	2	-	-	-	-	-	-	-	-	-	11:93487939:G:A	MODIFIER	SMCO4	11:93473731:C:G	MODIFIER	SMCO4
Phe_278_1	12:102733345-103878999	-	-	-	22	12	-	-	-	-	-	-	-	-	-	12:103361319:A:G	MODIFIER	C12orf42	12:103318844:TG:T	MODIFIER	C12orf42
Phe_278_1	12:110488811-112968611	-	-	-	14	13	-	-	-	-	-	-	-	-	-	12:111621753:C:T	MODIFIER	-	12:111193948:G:C	MODIFIER	CUX2
Phe_278_1	12:120494314-121733458	-	-	-	-	2	-	-	-	-	-	-	-	-	-	-	-	-	12:121233458:C:A	MODIFIER	P2RX4
Phe_278_1	12:121826378-123420419	-	-	-	102	56	-	-	-	-	-	-	-	-	-	12:122465126:T:C	MODIFIER	-	12:122411838:C:T	MODIFIER	CLIP1
Phe_278_1	12:132284638-133332998	-	-	-	10	10	-	-	-	-	-	-	-	-	-	12:132785354:G:A	MODIFIER	GOLGA3	12:132785354:G:A	MODIFIER	GOLGA3
Phe_278_1	12:17435499-18435499	-	-	-	39	-	-	-	-	-	-	-	-	-	-	12:17935499:T:TA	MODIFIER	-	-	-	-
Phe_278_1	12:32717279-33770156	-	-	-	92	88	-	-	-	-	-	-	-	-	-	12:33222422:T:C	MODIFIER	-	12:33222422:T:C	MODIFIER	-
Phe_278_1	12:330314-1442701	-	-	-	8	5	-	-	-	-	-	-	-	-	-	12:924017:C:A	MODIFIER	RAD52	12:882140:G:A	MODIFIER	WNK1
Phe_278_1	12:38504369-39641303	-	-	-	27	17	-	-	-	-	-	-	-	-	-	12:39024618:T:A	MODIFIER	-	12:39022604:T:G	MODIFIER	-
Phe_278_1	12:40913089-42076843	-	-	-	139	97	-	-	-	-	-	-	-	-	-	12:41504058:T:C	MODIFIER	PDZRN4	12:41553122:A:G	MODIFIER	PDZRN4
Phe_278_1	12:49277931-50395884	-	-	-	2	2	-	-	-	-	-	-	-	-	-	12:49869365:G:A	MODIFIER	FAIM2	12:49869365:G:A	MODIFIER	FAIM2
Phe_278_1	12:97888344-98898266	-	-	-	9	9	-	-	-	-	-	-	-	-	-	12:98390559:C:T	MODIFIER	-	12:98390566:G:A	MODIFIER	-
Phe_278_1	13:26900692-28023229	-	-	-	21	12	-	-	-	-	-	-	-	-	-	13:27409987:A:C	MODIFIER	-	13:27409987:A:C	MODIFIER	-
Phe_278_1	13:32071160-33071160	-	-	-	72	-	-	-	-	-	-	-	-	-	-	13:32571160:CT:C	MODIFIER	-	-	-	-
Phe_278_1	13:35000644-36000644	-	-	-	1	-	-	-	-	-	-	-	-	-	-	13:35500644:TC:T	MODIFIER	NBEA	-	-	-
Phe_278_1	13:39691467-40717196	-	-	-	5	5	-	-	-	-	-	-	-	-	-	13:40217196:T:C	MODIFIER	LINC00598	13:40217196:T:C	MODIFIER	LINC00598
Phe_278_1	13:52997689-54033448	-	-	-	5	5	-	-	-	-	-	-	-	-	-	13:53533217:G:A	MODIFIER	-	13:53533217:G:A	MODIFIER	-
Phe_278_1	13:55728878-56730292	-	-	-	253	108	-	-	-	-	-	-	-	-	-	13:56228878:T:TG	MODIFIER	-	13:56228878:T:TG	MODIFIER	-
Phe_278_1	13:57177853-59409184	-	-	-	20	25	-	-	-	-	-	-	-	-	-	13:58099154:T:C	MODIFIER	-	13:58052054:G:A	MODIFIER	-
Phe_278_1	13:65128679-66134853	-	-	-	1	1	-	-	-	-	-	-	-	-	-	13:65629995:C:CT	MODIFIER	-	13:65629995:C:CT	MODIFIER	-
Phe_278_1	13:78506784-79516278	-	-	-	3	-	-	-	-	-	-	-	-	-	-	13:79013706:A:C	MODIFIER	-	-	-	-
Phe_278_1	13:95080429-96896469	-	-	-	18	22	-	-	-	-	-	-	-	-	-	13:96270613:G:GGTATATA	MODIFIER	HS6ST3	13:96270613:G:GGTATATA	MODIFIER	HS6ST3
Phe_278_1	14:24910196-25995892	-	-	-	15	9	-	-	-	-	-	-	-	-	-	14:25461782:C:A	MODIFIER	-	14:25477237:C:T	MODIFIER	-
Phe_278_1	14:28580043-29808286	-	-	-	31	26	-	-	-	-	-	-	-	-	-	14:29275326:A:G	MODIFIER	-	14:29250440:C:T	MODIFIER	-
Phe_278_1	14:32288685-33340757	-	-	-	20	6	-	-	-	-	-	-	-	-	-	14:32839824:T:G	MODIFIER	AKAP6	14:32829525:CA:C	MODIFIER	AKAP6
Phe_278_1	14:46290040-47344338	-	-	-	20	19	-	-	-	-	-	-	-	-	-	14:46841780:T:C	MODIFIER	MDGA2	14:46841780:T:C	MODIFIER	MDGA2
Phe_278_1	14:72388423-73428977	-	-	-	7	7	-	-	-	-	-	-	-	-	-	14:72897990:T:G	MODIFIER	DPF3	14:72928977:A:AG	MODIFIER	DCAF4
Phe_278_1	14:78509690-80050248	-	-	-	15	4	-	-	-	-	-	-	-	-	-	14:79443776:C:T	MODIFIER	NRXN3	14:79470621:T:C	MODIFIER	NRXN3
Phe_278_1	14:90229028-91543662	-	-	-	39	-	-	-	-	-	-	-	-	-	-	14:90976640:C:A	MODIFIER	RPS6KA5	-	-	-
Phe_278_1	14:92734542-94210334	-	-	-	13	12	-	-	-	-	-	-	-	-	-	14:93606747:A:G	MODIFIER	UNC79	14:93606747:A:G	MODIFIER	UNC79
Phe_278_1	14:98432433-99746608	1	-	-	19	9	14:98932433:C:T	MODIFIER	-	-	-	-	-	-	-	14:99238994:T:C	MODIFIER	BCL11B	14:99240137:G:A	MODIFIER	BCL11B
Phe_278_1	15:35560606-37067375	-	-	-	57	56	-	-	-	-	-	-	-	-	-	15:36099692:T:C	MODIFIER	-	15:36098970:T:C	MODIFIER	-
Phe_278_1	15:40302022-42354434	-	-	-	76	36	-	-	-	-	-	-	-	-	-	15:41668125:A:C	MODIFIER	MGA	15:41668125:A:C	MODIFIER	MGA
Phe_278_1	15:45513186-46819777	-	-	-	251	178	-	-	-	-	-	-	-	-	-	15:46215518:T:A	MODIFIER	-	15:46131282:A:G	MODIFIER	-
Phe_278_1	15:47132869-48140810	-	-	-	41	24	-	-	-	-	-	-	-	-	-	15:47640810:G:A	MODIFIER	SEMA6D	15:47640810:G:A	MODIFIER	SEMA6D
Phe_278_1	15:52277944-53733005	-	-	-	100	35	-	-	-	-	-	-	-	-	-	15:53163310:G:A	MODIFIER	-	15:53184572:T:C	MODIFIER	-
Phe_278_1	15:56314030-57338264	-	-	-	-	17	-	-	-	-	-	-	-	-	-	-	-	-	15:56817335:G:A	MODIFIER	-
Phe_278_1	15:58280292-59452047	-	-	-	66	53	-	-	-	-	-	-	-	-	-	15:58939022:A:G	MODIFIER	RNF111	15:58939022:A:G	MODIFIER	RNF111
Phe_278_1	15:60146617-61156516	-	-	-	20	-	-	-	-	-	-	-	-	-	-	15:60656516:CT:C	MODIFIER	RORA	-	-	-
Phe_278_1	15:65220413-66220413	-	-	-	154	-	-	-	-	-	-	-	-	-	-	15:65720413:A:AT	MODIFIER	DENND4A	-	-	-
Phe_278_1	15:66887871-68410131	-	-	-	3	1	-	-	-	-	-	-	-	-	-	15:67788548:A:T	MODIFIER	MAP2K5	15:67788548:A:T	MODIFIER	MAP2K5
Phe_278_1	15:72288390-73302330	-	-	-	10	-	-	-	-	-	-	-	-	-	-	15:72801863:T:C	MODIFIER	ADPGK-AS1	-	-	-
Phe_278_1	15:73535775-74541072	-	-	-	7	-	-	-	-	-	-	-	-	-	-	15:74041072:G:A	MODIFIER	PML	-	-	-
Phe_278_1	15:82071955-83507673	-	-	-	128	-	-	-	-	-	-	-	-	-	-	15:82945843:G:A	MODIFIER	HOMER2	-	-	-
Phe_278_1	15:91518711-92531688	-	-	-	28	-	-	-	-	-	-	-	-	-	-	15:92020952:T:C	MODIFIER	SLCO3A1	-	-	-
Phe_278_1	15:98204789-99252421	-	-	-	56	41	-	-	-	-	-	-	-	-	-	15:98743751:A:G	MODIFIER	IGF1R	15:98751126:T:C	MODIFIER	IGF1R
Phe_278_1	16:1236771-2257779	-	-	-	-	27	-	-	-	-	-	-	-	-	-	-	-	-	16:1757779:A:G	MODIFIER	MAPK8IP3
Phe_278_1	16:14079959-15790000	-	-	-	7	5	-	-	-	-	-	-	-	-	-	16:15231444:C:T	MODIFIER	-	16:15209751:G:A	MODIFIER	-
Phe_278_1	16:19692800-20752458	-	-	-	14	5	-	-	-	-	-	-	-	-	-	16:20233961:C:T	MODIFIER	-	16:20234991:G:A	MODIFIER	SNRPEP3
Phe_278_1	16:1-799331	-	-	-	1	1	-	-	-	-	-	-	-	-	-	16:283017:G:T	MODIFIER	ARHGDIG	16:283017:G:T	MODIFIER	ARHGDIG
Phe_278_1	16:23798961-24798961	-	-	-	-	1	-	-	-	-	-	-	-	-	-	-	-	-	16:24298961:A:G	MODIFIER	CACNG3
Phe_278_1	16:27787097-31643037	97	-	-	68	50	16:28852644:A:T	MODIFIER	SH2B1	-	-	-	-	-	-	16:28857374:G:A	MODIFIER	-	16:28857374:G:A	MODIFIER	-
Phe_278_1	16:3000147-5398935	-	-	-	2	2	-	-	-	-	-	-	-	-	-	16:3964281:C:G	MODIFIER	ADCY9	16:3964281:C:G	MODIFIER	ADCY9
Phe_278_1	16:48490523-49535607	-	-	-	19	22	-	-	-	-	-	-	-	-	-	16:49014033:G:T	MODIFIER	-	16:49035607:T:C	MODIFIER	-
Phe_278_1	16:53007893-54391346	17	-	-	5	3	16:53794154:C:T	MODIFIER	FTO	-	-	-	-	-	-	16:53767042:T:C	MODIFIER	FTO	16:53769662:T:A	MODIFIER	FTO
Phe_278_1	16:58081679-59081679	-	-	-	97	-	-	-	-	-	-	-	-	-	-	16:58581679:T:A	MODIFIER	CNOT1	-	-	-
Phe_278_1	16:62254264-63332585	-	-	-	40	40	-	-	-	-	-	-	-	-	-	16:62782724:G:A	MODIFIER	-	16:62782724:G:A	MODIFIER	-
Phe_278_1	16:63710412-64876738	-	-	-	17	19	-	-	-	-	-	-	-	-	-	16:64272319:C:T	MODIFIER	-	16:64272891:T:G	MODIFIER	-
Phe_278_1	16:69011213-70578826	-	-	-	29	53	-	-	-	-	-	-	-	-	-	16:69571446:T:C	MODIFIER	NFAT5	16:69701368:T:A	MODIFIER	NFAT5
Phe_278_1	16:72560223-73566409	-	-	-	1	1	-	-	-	-	-	-	-	-	-	16:73063130:G:A	MODIFIER	-	16:73063130:G:A	MODIFIER	-
Phe_278_1	17:14152390-15163486	-	-	-	-	59	-	-	-	-	-	-	-	-	-	-	-	-	17:14652390:C:CT	MODIFIER	-
Phe_278_1	17:1420196-2456248	-	-	-	10	11	-	-	-	-	-	-	-	-	-	17:1933517:A:C	MODIFIER	RTN4RL1	17:1927542:C:T	MODIFIER	-
Phe_278_1	17:17293217-18305822	-	-	-	-	2	-	-	-	-	-	-	-	-	-	-	-	-	17:17793217:G:C	MODERATE	RAI1
Phe_278_1	17:35982702-37104622	-	-	-	40	35	-	-	-	-	-	-	-	-	-	17:36568699:T:C	MODIFIER	GGNBP2	17:36510707:C:T	MODIFIER	MYO19
Phe_278_1	17:43703914-44752803	-	-	-	20	8	-	-	-	-	-	-	-	-	-	17:44252803:A:C	MODIFIER	SLC4A1	17:44252803:A:C	MODIFIER	SLC4A1
Phe_278_1	17:44882815-47288237	-	-	-	2409	2143	-	-	-	-	-	-	-	-	-	17:45733530:C:T	LOW	-	17:45618793:A:T	MODIFIER	LINC02210
Phe_278_1	17:47991671-49630296	42	-	-	21	20	17:48599098:G:A	MODIFIER	HOXB6	-	-	-	-	-	-	17:49016912:C:G	MODIFIER	IGF2BP1	17:49016912:C:G	MODIFIER	IGF2BP1
Phe_278_1	17:67326457-68602250	-	-	-	132	47	-	-	-	-	-	-	-	-	-	17:67832255:T:A	MODIFIER	BPTF	17:67892668:A:G	MODIFIER	BPTF
Phe_278_1	17:80044527-81609062	-	-	-	39	9	-	-	-	-	-	-	-	-	-	17:80651535:A:AT	MODIFIER	RPTOR	17:80783826:A:G	MODIFIER	RPTOR
Phe_278_1	18:22989305-27045901	-	-	-	13	11	-	-	-	-	-	-	-	-	-	18:23517496:A:G	MODIFIER	RMC1	18:23517496:A:G	MODIFIER	RMC1
Phe_278_1	18:33165907-34192274	-	-	-	76	63	-	-	-	-	-	-	-	-	-	18:33682588:A:G	MODIFIER	ASXL3	18:33686777:A:G	MODIFIER	ASXL3
Phe_278_1	18:368006-2414050	-	-	-	21	10	-	-	-	-	-	-	-	-	-	18:1840657:A:G	MODIFIER	-	18:1839910:G:T	MODIFIER	-
Phe_278_1	18:38434129-39768974	-	-	-	101	64	-	-	-	-	-	-	-	-	-	18:39156376:G:A	MODIFIER	-	18:39034322:T:G	MODIFIER	RNU6-706P
Phe_278_1	18:41206155-42238829	-	-	-	47	14	-	-	-	-	-	-	-	-	-	18:41738829:T:A	MODIFIER	-	18:41706155:TCA:T	MODIFIER	-
Phe_278_1	18:58708996-61078396	4	-	-	15	1	18:60161902:T:C	MODIFIER	-	-	-	-	-	-	-	18:60161902:T:C	MODIFIER	-	18:60161902:T:C	MODIFIER	-
Phe_278_1	18:65109496-66294402	-	-	-	88	27	-	-	-	-	-	-	-	-	-	18:65771905:T:G	MODIFIER	CDH7	18:65751441:C:A	MODIFIER	CDH7
Phe_278_1	18:78481423-79518852	-	-	-	12	10	-	-	-	-	-	-	-	-	-	18:79018852:G:A	MODIFIER	-	18:78985589:C:T	MODIFIER	SALL3
Phe_278_1	19:1700244-2745623	-	-	-	3	3	-	-	-	-	-	-	-	-	-	19:2244850:G:A	MODIFIER	SF3A2	19:2244850:G:A	MODIFIER	SF3A2
Phe_278_1	19:17611154-19314567	-	-	-	7	8	-	-	-	-	-	-	-	-	-	19:18701214:A:G	MODIFIER	CRTC1	19:18701156:A:G	MODIFIER	CRTC1
Phe_278_1	19:29274328-31036528	-	-	-	26	17	-	-	-	-	-	-	-	-	-	19:29786822:C:T	MODIFIER	-	19:30536528:G:A	MODIFIER	ZNF536
Phe_278_1	19:33308946-34325800	-	-	-	13	11	-	-	-	-	-	-	-	-	-	19:33808946:A:G	MODIFIER	KCTD15	19:33808946:A:G	MODIFIER	KCTD15
Phe_278_1	19:44383210-46379861	-	-	-	5	4	-	-	-	-	-	-	-	-	-	19:45676926:C:T	MODIFIER	GIPR	19:45678134:G:C	MODERATE	GIPR
Phe_278_1	19:46538802-47622058	-	-	-	2	4	-	-	-	-	-	-	-	-	-	19:47061386:C:T	MODIFIER	ZC3H4	19:47061386:C:T	MODIFIER	ZC3H4
Phe_278_1	19:50778201-51811827	-	-	-	3	-	-	-	-	-	-	-	-	-	-	19:51311827:C:A	MODIFIER	IGLON5	-	-	-
Phe_278_1	19:53069017-54076813	-	-	-	2	2	-	-	-	-	-	-	-	-	-	19:53575218:C:T	MODIFIER	ZNF331	19:53575218:C:T	MODIFIER	ZNF331
Phe_278_1	1:106501554-107964962	-	-	-	4	4	-	-	-	-	-	-	-	-	-	1:107340421:A:G	MODIFIER	NTNG1	1:107343729:G:C	MODIFIER	NTNG1
Phe_278_1	1:108766488-110173814	-	-	-	10	8	-	-	-	-	-	-	-	-	-	1:109539929:T:G	MODIFIER	GPR61	1:109539929:T:G	MODIFIER	GPR61
Phe_278_1	1:111234975-113174689	-	-	-	12	2	-	-	-	-	-	-	-	-	-	1:111734975:T:C	MODIFIER	INKA2	1:111734975:T:C	MODIFIER	INKA2
Phe_278_1	1:1159060-3335700	-	-	-	41	15	-	-	-	-	-	-	-	-	-	1:2808910:C:A	MODIFIER	-	1:2806649:C:A	MODIFIER	TTC34
Phe_278_1	1:150410334-151630677	-	-	-	67	65	-	-	-	-	-	-	-	-	-	1:150910334:TG:T	MODIFIER	CTXND2	1:150934519:A:G	MODIFIER	SETDB1
Phe_278_1	1:154516481-156642679	-	-	-	20	19	-	-	-	-	-	-	-	-	-	1:156080086:C:T	MODIFIER	MEX3A	1:156027382:T:C	MODIFIER	-
Phe_278_1	1:173783505-175528614	-	-	-	38	1	-	-	-	-	-	-	-	-	-	1:174283505:G:T	MODIFIER	RABGAP1L	1:174524204:G:T	MODIFIER	RABGAP1L
Phe_278_1	1:177315002-178465915	8	-	-	11	4	1:177919890:A:C	MODIFIER	-	-	-	-	-	-	-	1:177929986:G:C	MODIFIER	SEC16B	1:177920345:A:G	MODIFIER	-
Phe_278_1	1:189652827-190920611	-	-	-	40	11	-	-	-	-	-	-	-	-	-	1:190316312:T:C	MODIFIER	BRINP3	1:190316312:T:C	MODIFIER	BRINP3
Phe_278_1	1:201285592-202417641	-	-	-	44	45	-	-	-	-	-	-	-	-	-	1:201903081:A:C	MODIFIER	LMOD1	1:201900129:G:A	MODERATE	LMOD1
Phe_278_1	1:205200194-206320154	-	-	-	11	4	-	-	-	-	-	-	-	-	-	1:205701241:A:T	MODIFIER	-	1:205750404:G:A	MODIFIER	NUCKS1
Phe_278_1	1:208028493-209039254	-	-	-	19	19	-	-	-	-	-	-	-	-	-	1:208539254:G:T	MODIFIER	-	1:208539254:G:T	MODIFIER	-
Phe_278_1	1:209394772-210633840	-	-	-	151	124	-	-	-	-	-	-	-	-	-	1:210073932:C:CAA	MODIFIER	SYT14	1:210108285:AG:A	MODIFIER	SYT14
Phe_278_1	1:218949254-220057931	-	-	-	94	70	-	-	-	-	-	-	-	-	-	1:219494910:C:A	MODIFIER	-	1:219470307:A:G	MODIFIER	-
Phe_278_1	1:22464597-23826198	-	-	-	102	73	-	-	-	-	-	-	-	-	-	1:23089601:C:CT	MODIFIER	LUZP1	1:23036444:GC:G	MODIFIER	KDM1A
Phe_278_1	1:243049153-244246100	-	-	-	91	-	-	-	-	-	-	-	-	-	-	1:243629289:G:C	MODIFIER	AKT3	-	-	-
Phe_278_1	1:32829971-33927363	-	-	-	56	-	-	-	-	-	-	-	-	-	-	1:33371341:AGCACTC:A	MODIFIER	PHC2	-	-	-
Phe_278_1	1:38585816-40122092	-	-	-	74	27	-	-	-	-	-	-	-	-	-	1:39100915:C:T	MODIFIER	MACF1	1:39100915:C:T	MODIFIER	MACF1
Phe_278_1	1:48255542-51791260	-	-	-	98	45	-	-	-	-	-	-	-	-	-	1:48923098:A:T	MODIFIER	AGBL4	1:48905522:G:A	MODIFIER	AGBL4
Phe_278_1	1:6008327-7228925	-	-	-	32	33	-	-	-	-	-	-	-	-	-	1:6591668:C:T	MODIFIER	KLHL21	1:6591668:C:T	MODIFIER	KLHL21
Phe_278_1	1:61604649-62666899	-	-	-	1	1	-	-	-	-	-	-	-	-	-	1:62114219:G:T	MODERATE	PATJ	1:62114219:G:T	MODERATE	PATJ
Phe_278_1	1:71545831-75048854	-	-	-	18	12	-	-	-	-	-	-	-	-	-	1:72289422:C:G	MODIFIER	-	1:72289422:C:G	MODIFIER	-
Phe_278_1	1:77001822-78657942	-	-	-	1	1	-	-	-	-	-	-	-	-	-	1:77984833:C:A	MODIFIER	DNAJB4	1:77984833:C:A	MODIFIER	DNAJB4
Phe_278_1	1:79820618-80822794	-	-	-	119	-	-	-	-	-	-	-	-	-	-	1:80320627:C:T	MODIFIER	-	-	-	-
Phe_278_1	1:91852448-93453256	-	-	-	99	85	-	-	-	-	-	-	-	-	-	1:92547480:G:A	MODIFIER	EVI5	1:92633588:C:T	MODIFIER	EVI5
Phe_278_1	1:95219742-97480682	-	-	-	47	49	-	-	-	-	-	-	-	-	-	1:96434664:G:A	MODIFIER	-	1:96512345:C:T	MODIFIER	-
Phe_278_1	20:11950352-12953766	-	-	-	7	-	-	-	-	-	-	-	-	-	-	20:12450352:G:A	MODIFIER	-	-	-	-
Phe_278_1	20:15325565-16351654	-	-	-	10	5	-	-	-	-	-	-	-	-	-	20:15829351:C:T	MODIFIER	MACROD2	20:15829351:C:T	MODIFIER	MACROD2
Phe_278_1	20:31950354-32951579	-	-	-	41	-	-	-	-	-	-	-	-	-	-	20:32451579:G:A	MODIFIER	NOL4L	-	-	-
Phe_278_1	20:33426255-34610039	-	-	-	67	47	-	-	-	-	-	-	-	-	-	20:33937909:A:G	MODIFIER	-	20:33972736:G:A	MODIFIER	-
Phe_278_1	20:40941249-42091403	-	-	-	135	71	-	-	-	-	-	-	-	-	-	20:41591403:C:T	MODIFIER	CHD6	20:41481120:A:T	MODIFIER	CHD6
Phe_278_1	20:45766436-46793218	-	-	-	-	19	-	-	-	-	-	-	-	-	-	-	-	-	20:46284003:G:A	MODIFIER	CDH22
Phe_278_1	20:51692674-53147792	-	-	-	68	67	-	-	-	-	-	-	-	-	-	20:52525008:C:T	MODIFIER	LINC01524	20:52434941:AC:A	MODIFIER	LINC01524
Phe_278_1	20:55076286-56310799	-	-	-	51	71	-	-	-	-	-	-	-	-	-	20:55582947:G:T	MODIFIER	LINC01440	20:55582947:G:T	MODIFIER	LINC01440
Phe_278_1	20:58464107-59761613	-	-	-	3	3	-	-	-	-	-	-	-	-	-	20:59231047:A:G	MODIFIER	ZNF831	20:59231047:A:G	MODIFIER	ZNF831
Phe_278_1	20:62391556-63446277	-	-	-	13	15	-	-	-	-	-	-	-	-	-	20:62904216:C:CCT	MODIFIER	DIDO1	20:62904216:C:CCT	MODIFIER	DIDO1
Phe_278_1	21:18048100-19048100	-	-	-	32	-	-	-	-	-	-	-	-	-	-	21:18548100:CT:C	MODIFIER	-	-	-	-
Phe_278_1	21:38418579-39438666	-	-	-	-	5	-	-	-	-	-	-	-	-	-	-	-	-	21:38922444:A:G	MODIFIER	-
Phe_278_1	21:40758604-41781640	-	-	-	11	-	-	-	-	-	-	-	-	-	-	21:41258677:A:AT	MODIFIER	BACE2	-	-	-
Phe_278_1	21:44565491-45726631	-	-	-	1	1	-	-	-	-	-	-	-	-	-	21:45075080:T:C	MODIFIER	ADARB1	21:45075080:T:C	MODIFIER	ADARB1
Phe_278_1	22:28774478-29979783	-	-	-	15	-	-	-	-	-	-	-	-	-	-	22:29274478:G:GT	MODIFIER	EWSR1	-	-	-
Phe_278_1	22:39763569-42319680	-	-	-	284	326	-	-	-	-	-	-	-	-	-	22:41554667:A:T	MODIFIER	-	22:41571866:C:T	MODIFIER	CSDC2
Phe_278_1	22:42383801-43383801	-	-	-	252	-	-	-	-	-	-	-	-	-	-	22:42883801:C:T	MODIFIER	PACSIN2	-	-	-
Phe_278_1	22:47947307-48956353	-	-	-	15	14	-	-	-	-	-	-	-	-	-	22:48449227:A:G	MODIFIER	-	22:48452320:G:C	MODIFIER	-
Phe_278_1	2:104298586-105343875	-	-	-	42	-	-	-	-	-	-	-	-	-	-	2:104798586:TC:T	MODIFIER	PANTR1	-	-	-
Phe_278_1	2:118300175-119313263	-	-	-	59	-	-	-	-	-	-	-	-	-	-	2:118803661:G:A	MODIFIER	LINC01956	-	-	-
Phe_278_1	2:134580336-137236472	-	-	-	8	8	-	-	-	-	-	-	-	-	-	2:135859184:C:T	MODIFIER	MCM6	2:135859184:C:T	MODIFIER	MCM6
Phe_278_1	2:140926472-142064841	-	-	-	140	-	-	-	-	-	-	-	-	-	-	2:141440054:G:A	MODIFIER	LRP1B	-	-	-
Phe_278_1	2:143969483-144984555	-	-	-	13	-	-	-	-	-	-	-	-	-	-	2:144482751:C:CT	MODIFIER	ZEB2	-	-	-
Phe_278_1	2:15946383-17024816	-	-	-	95	-	-	-	-	-	-	-	-	-	-	2:16468907:C:T	MODIFIER	-	-	-	-
Phe_278_1	2:164145339-165826704	-	-	-	18	29	-	-	-	-	-	-	-	-	-	2:164656581:T:C	MODIFIER	COBLL1	2:164656581:T:C	MODIFIER	COBLL1
Phe_278_1	2:180158056-181253927	-	-	-	16	11	-	-	-	-	-	-	-	-	-	2:180703280:A:G	MODIFIER	SCHLAP1	2:180742168:C:T	MODIFIER	SCHLAP1
Phe_278_1	2:182178804-183178804	-	-	-	89	-	-	-	-	-	-	-	-	-	-	2:182678804:G:T	MODIFIER	-	-	-	-
Phe_278_1	2:186498082-188056537	-	-	-	177	65	-	-	-	-	-	-	-	-	-	2:187412396:T:A	MODIFIER	CALCRL	2:187404958:G:A	MODIFIER	CALCRL
Phe_278_1	2:197128113-198575883	-	-	-	154	139	-	-	-	-	-	-	-	-	-	2:197754766:C:A	MODIFIER	BOLL	2:197670954:T:C	MODIFIER	RFTN2
Phe_278_1	2:1-1211622	-	-	-	101	74	-	-	-	-	-	-	-	-	-	2:632591:T:C	MODIFIER	-	2:632592:G:A	MODIFIER	-
Phe_278_1	2:203998097-205439124	-	-	-	2	1	-	-	-	-	-	-	-	-	-	2:204511186:C:A	MODIFIER	-	2:204511186:C:A	MODIFIER	-
Phe_278_1	2:210614155-211673492	-	-	-	89	-	-	-	-	-	-	-	-	-	-	2:211173492:A:G	MODIFIER	-	-	-	-
Phe_278_1	2:212038240-213049541	-	-	-	6	-	-	-	-	-	-	-	-	-	-	2:212548507:G:A	MODIFIER	-	-	-	-
Phe_278_1	2:225643604-226834267	-	-	-	63	42	-	-	-	-	-	-	-	-	-	2:226229029:T:C	MODIFIER	-	2:226209138:C:T	MODIFIER	-
Phe_278_1	2:24352412-25468876	-	-	-	86	60	-	-	-	-	-	-	-	-	-	2:24886433:A:G	MODIFIER	ADCY3	2:24881098:A:C	MODIFIER	ADCY3
Phe_278_1	2:26188641-27316924	-	-	-	30	21	-	-	-	-	-	-	-	-	-	2:26730982:C:T	MODIFIER	KCNK3	2:26719388:A:G	MODIFIER	KCNK3
Phe_278_1	2:34749221-35807151	-	-	-	131	-	-	-	-	-	-	-	-	-	-	2:35293280:A:C	MODIFIER	-	-	-	-
Phe_278_1	2:52237131-53288284	-	-	-	27	-	-	-	-	-	-	-	-	-	-	2:52749151:T:C	MODIFIER	-	-	-	-
Phe_278_1	2:5328269-6515425	-	-	-	39	-	-	-	-	-	-	-	-	-	-	2:5849827:G:C	MODIFIER	-	-	-	-
Phe_278_1	2:54550505-55550505	-	-	-	52	-	-	-	-	-	-	-	-	-	-	2:55050505:C:G	MODIFIER	RTN4	-	-	-
Phe_278_1	2:57422898-60561212	-	-	-	3	13	-	-	-	-	-	-	-	-	-	2:58706456:C:T	MODIFIER	LINC01122	2:58706456:C:T	MODIFIER	LINC01122
Phe_278_1	2:67115780-68138833	-	-	-	52	-	-	-	-	-	-	-	-	-	-	2:67638833:A:C	MODIFIER	-	-	-	-
Phe_278_1	2:7376617-8376617	-	-	-	27	-	-	-	-	-	-	-	-	-	-	2:7876617:A:G	MODIFIER	-	-	-	-
Phe_278_1	2:85921369-87099385	-	-	-	19	19	-	-	-	-	-	-	-	-	-	2:86579233:C:T	MODIFIER	CHMP3-AS1	2:86577095:G:A	MODIFIER	CHMP3-AS1
Phe_278_1	2:95226443-96226443	-	-	-	43	-	-	-	-	-	-	-	-	-	-	2:95726443:C:G	MODIFIER	-	-	-	-
Phe_278_1	2:9709732-10728195	-	-	-	6	4	-	-	-	-	-	-	-	-	-	2:10209732:C:A	MODIFIER	RRM2	2:10228195:C:T	MODIFIER	-
Phe_278_1	3:116643648-117677257	-	-	-	14	27	-	-	-	-	-	-	-	-	-	3:117171685:T:G	MODIFIER	-	3:117153401:A:G	MODIFIER	-
Phe_278_1	3:11788284-12871840	-	-	-	17	23	-	-	-	-	-	-	-	-	-	3:12347814:A:G	MODIFIER	PPARG	3:12351626:C:G	MODIFIER	PPARG
Phe_278_1	3:122764721-123841291	-	-	-	28	8	-	-	-	-	-	-	-	-	-	3:123264721:C:T	MODIFIER	SEC22A	3:123341291:GC:G	MODIFIER	ADCY5
Phe_278_1	3:128838554-129838554	-	-	-	91	-	-	-	-	-	-	-	-	-	-	3:129338554:G:C	MODIFIER	-	-	-	-
Phe_278_1	3:131187296-132583755	-	-	-	56	52	-	-	-	-	-	-	-	-	-	3:132034453:G:T	MODIFIER	CPNE4	3:131818190:A:T	MODIFIER	CPNE4
Phe_278_1	3:135563098-137452662	-	-	-	40	84	-	-	-	-	-	-	-	-	-	3:136862769:G:A	MODIFIER	NCK1	3:136940937:G:T	MODIFIER	NCK1
Phe_278_1	3:140850940-142119573	-	-	-	38	37	-	-	-	-	-	-	-	-	-	3:141587171:A:G	MODIFIER	RASA2	3:141587171:A:G	MODIFIER	RASA2
Phe_278_1	3:156576636-157580986	-	-	-	14	-	-	-	-	-	-	-	-	-	-	3:157080986:T:C	MODIFIER	LINC02029	-	-	-
Phe_278_1	3:161243769-162502426	-	-	-	130	17	-	-	-	-	-	-	-	-	-	3:162002426:T:C	MODIFIER	-	3:161750850:A:C	MODIFIER	-
Phe_278_1	3:16280738-17280738	-	-	-	45	-	-	-	-	-	-	-	-	-	-	3:16780738:G:A	MODIFIER	-	-	-	-
Phe_278_1	3:172897575-174534500	-	-	-	40	30	-	-	-	-	-	-	-	-	-	3:173937737:C:T	MODIFIER	NLGN1	3:174029302:C:G	MODIFIER	NLGN1
Phe_278_1	3:175646079-176646079	-	-	-	-	5	-	-	-	-	-	-	-	-	-	-	-	-	3:176146079:G:T	MODIFIER	-
Phe_278_1	3:178217364-179253188	-	-	-	12	1	-	-	-	-	-	-	-	-	-	3:178717364:G:A	MODIFIER	KCNMB2	3:178717364:G:A	MODIFIER	KCNMB2
Phe_278_1	3:182037812-183096241	-	-	-	72	12	-	-	-	-	-	-	-	-	-	3:182581146:A:G	MODIFIER	-	3:182590822:A:T	MODIFIER	-
Phe_278_1	3:183163112-184838313	-	-	-	7	10	-	-	-	-	-	-	-	-	-	3:184278280:C:T	LOW	ECE2	3:184283358:C:T	MODIFIER	ECE2
Phe_278_1	3:185509040-186631092	11	-	-	13	8	3:186086794:A:C	MODIFIER	ETV5	-	-	-	-	-	-	3:186087505:C:G	MODIFIER	ETV5	3:186087505:C:G	MODIFIER	ETV5
Phe_278_1	3:193446416-194446416	-	-	-	4	-	-	-	-	-	-	-	-	-	-	3:193946416:A:G	MODIFIER	-	-	-	-
Phe_278_1	3:19907217-21209459	-	-	-	69	74	-	-	-	-	-	-	-	-	-	3:20588903:G:A	MODIFIER	SGO1-AS1	3:20588903:G:A	MODIFIER	SGO1-AS1
Phe_278_1	3:24535768-25917445	-	-	-	7	3	-	-	-	-	-	-	-	-	-	3:25065269:G:T	MODIFIER	RARB	3:25075091:A:G	MODIFIER	RARB
Phe_278_1	3:34284985-36789562	-	-	-	20	32	-	-	-	-	-	-	-	-	-	3:34961877:G:A	MODIFIER	-	3:34905375:C:T	MODIFIER	-
Phe_278_1	3:41774814-42945113	-	-	-	34	22	-	-	-	-	-	-	-	-	-	3:42376490:C:T	MODIFIER	-	3:42376490:C:T	MODIFIER	-
Phe_278_1	3:46811509-48022280	-	-	-	40	-	-	-	-	-	-	-	-	-	-	3:47311509:A:G	MODIFIER	KLHL18	-	-	-
Phe_278_1	3:48148227-51706406	-	-	-	7	3	-	-	-	-	-	-	-	-	-	3:50152913:G:A	MODIFIER	SEMA3F	3:50152913:G:A	MODIFIER	SEMA3F
Phe_278_1	3:52088070-53483291	-	-	-	25	25	-	-	-	-	-	-	-	-	-	3:52834594:T:C	MODIFIER	MUSTN1	3:52829589:G:A	MODIFIER	MUSTN1
Phe_278_1	3:60644574-61785655	-	-	-	12	13	-	-	-	-	-	-	-	-	-	3:61232621:T:G	MODIFIER	FHIT	3:61231155:AAC:A	MODIFIER	FHIT
Phe_278_1	3:61948452-63237970	-	-	-	58	54	-	-	-	-	-	-	-	-	-	3:62448452:C:T	MODIFIER	CADPS	3:62727588:T:G	MODIFIER	CADPS
Phe_278_1	3:68014719-69014719	-	-	-	175	-	-	-	-	-	-	-	-	-	-	3:68514719:G:GA	MODIFIER	TAFA1	-	-	-
Phe_278_1	3:7596354-8598718	-	-	-	15	16	-	-	-	-	-	-	-	-	-	3:8096354:G:C	MODIFIER	LMCD1-AS1	3:8096354:G:C	MODIFIER	LMCD1-AS1
Phe_278_1	3:77109346-78137632	-	-	-	-	11	-	-	-	-	-	-	-	-	-	-	-	-	3:77624399:A:G	MODIFIER	ROBO2
Phe_278_1	3:79972715-81371422	-	-	-	112	-	-	-	-	-	-	-	-	-	-	3:80600869:A:G	MODIFIER	-	-	-	-
Phe_278_1	3:81954997-83186641	-	-	-	75	-	-	-	-	-	-	-	-	-	-	3:82684861:G:C	MODIFIER	-	-	-	-
Phe_278_1	3:84303154-86640711	-	-	-	419	152	-	-	-	-	-	-	-	-	-	3:85038753:T:G	MODIFIER	CADM2	3:84995585:G:A	MODIFIER	CADM2
Phe_278_1	3:87515251-88721489	-	-	-	255	256	-	-	-	-	-	-	-	-	-	3:88051058:GA:G	MODIFIER	CGGBP1	3:88051058:GA:G	MODIFIER	CGGBP1
Phe_278_1	4:100900095-103507102	-	-	-	1	2	-	-	-	-	-	-	-	-	-	4:102267552:C:T	MODERATE	SLC39A8	4:102267552:C:T	MODERATE	SLC39A8
Phe_278_1	4:111830021-112843421	-	-	-	5	-	-	-	-	-	-	-	-	-	-	4:112339309:G:A	MODIFIER	ALPK1	-	-	-
Phe_278_1	4:129303585-130494791	-	-	-	19	3	-	-	-	-	-	-	-	-	-	4:129824994:A:C	MODIFIER	LINC02465	4:129818987:G:C	MODIFIER	LINC02465
Phe_278_1	4:135545624-136677705	-	-	-	3	1	-	-	-	-	-	-	-	-	-	4:136162038:A:C	MODIFIER	-	4:136162038:A:C	MODIFIER	-
Phe_278_1	4:139441517-140535145	-	-	-	44	27	-	-	-	-	-	-	-	-	-	4:139947740:G:A	MODIFIER	MAML3	4:139949361:C:T	MODIFIER	MAML3
Phe_278_1	4:142196151-143350172	-	-	-	42	40	-	-	-	-	-	-	-	-	-	4:142747176:G:GA	MODIFIER	INPP4B	4:142747176:G:GA	MODIFIER	INPP4B
Phe_278_1	4:14620205-15627087	-	-	-	62	-	-	-	-	-	-	-	-	-	-	4:15127087:C:T	MODIFIER	C1QTNF7-AS1	-	-	-
Phe_278_1	4:163902703-164933718	-	-	-	26	-	-	-	-	-	-	-	-	-	-	4:164407751:A:G	MODIFIER	-	-	-	-
Phe_278_1	4:16435252-17531076	-	-	-	30	21	-	-	-	-	-	-	-	-	-	4:16966807:C:T	MODIFIER	-	4:16966807:C:T	MODIFIER	-
Phe_278_1	4:17850275-18862890	-	-	-	-	41	-	-	-	-	-	-	-	-	-	-	-	-	4:18362890:T:C	MODIFIER	-
Phe_278_1	4:19597515-20738040	-	-	-	76	105	-	-	-	-	-	-	-	-	-	4:20223193:CCCTT:C	MODIFIER	-	4:20138706:T:C	MODIFIER	-
Phe_278_1	4:24649268-25954111	-	-	-	1	1	-	-	-	-	-	-	-	-	-	4:25407216:G:A	MODERATE	ANAPC4	4:25407216:G:A	MODERATE	ANAPC4
Phe_278_1	4:38126900-39197303	-	-	-	18	-	-	-	-	-	-	-	-	-	-	4:38626900:T:C	MODIFIER	KLF3-AS1	-	-	-
Phe_278_1	4:43979793-45967795	6	-	-	5	4	4:45173674:C:T	MODIFIER	-	-	-	-	-	-	-	4:45175529:AC:A	MODIFIER	-	4:45175529:AC:A	MODIFIER	-
Phe_278_1	4:79784714-80784714	-	-	-	13	-	-	-	-	-	-	-	-	-	-	4:80284714:G:A	MODIFIER	FGF5	-	-	-
Phe_278_1	4:92818970-94715361	-	-	-	159	172	-	-	-	-	-	-	-	-	-	4:93463717:C:T	MODIFIER	GRID2	4:93463717:C:T	MODIFIER	GRID2
Phe_278_1	4:98818162-99818162	-	-	-	1	1	-	-	-	-	-	-	-	-	-	4:99318162:T:C	MODERATE	ADH1B	4:99318162:T:C	MODERATE	ADH1B
Phe_278_1	5:107514010-108868502	-	-	-	46	22	-	-	-	-	-	-	-	-	-	5:108153574:C:T	MODIFIER	FBXL17	5:108083256:G:C	MODIFIER	FBXL17
Phe_278_1	5:122816412-123881767	-	-	-	63	41	-	-	-	-	-	-	-	-	-	5:123356959:G:GT	MODIFIER	CEP120	5:123356959:G:GT	MODIFIER	CEP120
Phe_278_1	5:124496410-125496410	-	-	-	1	1	-	-	-	-	-	-	-	-	-	5:124996410:C:A	MODIFIER	LINC02240	5:124996410:C:A	MODIFIER	LINC02240
Phe_278_1	5:139637612-140650402	-	-	-	80	-	-	-	-	-	-	-	-	-	-	5:140142099:T:C	MODIFIER	-	-	-	-
Phe_278_1	5:144586666-145602143	-	-	-	10	-	-	-	-	-	-	-	-	-	-	5:145098876:C:T	MODIFIER	-	-	-	-
Phe_278_1	5:153224043-154723587	-	-	-	25	6	-	-	-	-	-	-	-	-	-	5:154167849:G:A	MODIFIER	MFAP3	5:154166138:A:T	MODIFIER	MFAP3
Phe_278_1	5:158477121-159517122	-	-	-	20	20	-	-	-	-	-	-	-	-	-	5:158977121:A:G	MODIFIER	EBF1	5:158977121:A:G	MODIFIER	EBF1
Phe_278_1	5:166477126-168636580	-	-	-	4	1	-	-	-	-	-	-	-	-	-	5:168104217:C:T	MODIFIER	TENM2	5:168123556:A:G	MODIFIER	TENM2
Phe_278_1	5:29583470-30583470	-	-	-	-	63	-	-	-	-	-	-	-	-	-	-	-	-	5:30083470:G:T	MODIFIER	-
Phe_278_1	5:41256321-44465793	-	-	-	136	-	-	-	-	-	-	-	-	-	-	5:43965793:CT:C	MODIFIER	-	-	-	-
Phe_278_1	5:53500727-54513541	-	-	-	58	60	-	-	-	-	-	-	-	-	-	5:54005885:C:A	MODIFIER	ARL15	5:54004997:C:A	MODIFIER	ARL15
Phe_278_1	5:74545242-76350431	-	-	-	1	1	-	-	-	-	-	-	-	-	-	5:75707853:T:C	MODERATE	POC5	5:75707853:T:C	MODERATE	POC5
Phe_278_1	5:79017927-80061663	-	-	-	50	7	-	-	-	-	-	-	-	-	-	5:79517927:C:T	MODIFIER	HOMER1	5:79517927:C:T	MODIFIER	HOMER1
Phe_278_1	5:87440906-89215012	-	-	-	33	5	-	-	-	-	-	-	-	-	-	5:88401716:C:T	MODIFIER	TMEM161B-DT	5:88401716:C:T	MODIFIER	TMEM161B-DT
Phe_278_1	5:95952548-97290605	8	-	-	8	2	5:96513883:T:C	MODIFIER	-	-	-	-	-	-	-	5:96513883:T:C	MODIFIER	-	5:96513883:T:C	MODIFIER	-
Phe_278_1	6:108040061-109106639	-	-	-	12	-	-	-	-	-	-	-	-	-	-	6:108554799:G:A	MODIFIER	-	-	-	-
Phe_278_1	6:125221432-127577232	-	-	-	75	73	-	-	-	-	-	-	-	-	-	6:126389658:C:CTGTG	MODIFIER	-	6:126360922:AT:A	MODIFIER	-
Phe_278_1	6:136845260-137845260	-	-	-	13	-	-	-	-	-	-	-	-	-	-	6:137345260:G:A	MODIFIER	-	-	-	-
Phe_278_1	6:140673465-141815331	-	-	-	119	-	-	-	-	-	-	-	-	-	-	6:141315331:G:A	MODIFIER	-	-	-	-
Phe_278_1	6:152626415-153628535	-	-	-	53	-	-	-	-	-	-	-	-	-	-	6:153128535:A:T	MODIFIER	RGS17	-	-	-
Phe_278_1	6:162058024-163297927	-	-	-	130	-	-	-	-	-	-	-	-	-	-	6:162702901:T:C	MODIFIER	PRKN	-	-	-
Phe_278_1	6:25185661-27647290	-	-	-	121	204	-	-	-	-	-	-	-	-	-	6:25841975:C:T	MODIFIER	SLC17A3	6:26669643:C:G	MODIFIER	-
Phe_278_1	6:30971017-32047363	-	-	-	20	13	-	-	-	-	-	-	-	-	-	6:31472079:A:G	MODIFIER	HCP5	6:31543928:A:G	MODIFIER	DDX39B
Phe_278_1	6:32626481-36028311	-	-	-	213	211	-	-	-	-	-	-	-	-	-	6:34631961:T:TG	MODIFIER	ILRUN	6:34631961:T:TG	MODIFIER	ILRUN
Phe_278_1	6:38442587-39581429	-	-	-	21	18	-	-	-	-	-	-	-	-	-	6:39015407:G:A	MODIFIER	DNAH8	6:39008626:TA:T	MODIFIER	DNAH8
Phe_278_1	6:39710594-40943015	-	-	-	6	8	-	-	-	-	-	-	-	-	-	6:40401342:C:T	MODIFIER	LRFN2	6:40401342:C:T	MODIFIER	LRFN2
Phe_278_1	6:49959225-52425973	-	-	-	32	3	-	-	-	-	-	-	-	-	-	6:50821065:A:C	MODIFIER	TFAP2B	6:50830813:C:T	MODIFIER	TFAP2B
Phe_278_1	6:53231152-54425032	-	-	-	6	6	-	-	-	-	-	-	-	-	-	6:53897294:A:G	MODERATE	LRRC1	6:53880679:C:T	MODIFIER	LRRC1
Phe_278_1	6:54831147-55854182	-	-	-	22	-	-	-	-	-	-	-	-	-	-	6:55343126:G:C	MODIFIER	GFRAL	-	-	-
Phe_278_1	6:62997270-64028741	-	-	-	-	152	-	-	-	-	-	-	-	-	-	-	-	-	6:63497859:T:C	MODIFIER	-
Phe_278_1	6:72128663-73189869	58	-	-	-	-	6:72638011:C:T	MODIFIER	KCNQ5	-	-	-	-	-	-	-	-	-	-	-	-
Phe_278_1	6:97349956-98747143	-	-	-	71	67	-	-	-	-	-	-	-	-	-	6:97868682:TC:T	MODIFIER	-	6:97874996:G:A	MODIFIER	-
Phe_278_1	6:99652221-101045249	-	-	-	154	106	-	-	-	-	-	-	-	-	-	6:100152221:T:C	MODIFIER	-	6:100152221:T:C	MODIFIER	-
Phe_278_1	7:103275848-104304531	-	-	-	11	11	-	-	-	-	-	-	-	-	-	7:103780261:T:C	MODIFIER	RELN	7:103786781:T:G	MODIFIER	RELN
Phe_278_1	7:112813425-113847595	-	-	-	170	140	-	-	-	-	-	-	-	-	-	7:113313425:G:A	MODIFIER	-	7:113332428:G:A	MODIFIER	-
Phe_278_1	7:114154350-115194788	-	-	-	35	-	-	-	-	-	-	-	-	-	-	7:114654887:C:T	MODIFIER	FOXP2	-	-	-
Phe_278_1	7:1281642-2571215	-	-	-	65	78	-	-	-	-	-	-	-	-	-	7:1843638:T:C	MODIFIER	MAD1L1	7:1843638:T:C	MODIFIER	MAD1L1
Phe_278_1	7:157555970-158575033	-	-	-	20	5	-	-	-	-	-	-	-	-	-	7:158061349:T:C	MODIFIER	PTPRN2	7:158056221:T:C	MODIFIER	PTPRN2
Phe_278_1	7:38786879-39909337	-	-	-	72	17	-	-	-	-	-	-	-	-	-	7:39286879:C:T	MODIFIER	POU6F2	7:39286879:C:T	MODIFIER	POU6F2
Phe_278_1	7:68922865-71083799	-	-	-	7	3	-	-	-	-	-	-	-	-	-	7:70442039:G:A	MODIFIER	AUTS2	7:70461218:AT:A	MODIFIER	AUTS2
Phe_278_1	7:71614621-72693721	-	-	-	27	27	-	-	-	-	-	-	-	-	-	7:72165377:G:A	MODIFIER	CALN1	7:72165377:G:A	MODIFIER	CALN1
Phe_278_1	7:74185343-76067227	-	-	-	16	13	-	-	-	-	-	-	-	-	-	7:75450410:A:G	MODIFIER	POM121C	7:75515270:T:C	MODIFIER	PMS2P3
Phe_278_1	7:76181467-78707814	-	-	-	14	18	-	-	-	-	-	-	-	-	-	7:77002936:A:G	MODIFIER	DTX2P1	7:77003419:C:G	MODIFIER	DTX2P1
Phe_278_1	8:117547721-118547721	-	-	-	-	1	-	-	-	-	-	-	-	-	-	-	-	-	8:118047721:A:C	MODIFIER	EXT1
Phe_278_1	8:136700412-137703404	-	-	-	8	7	-	-	-	-	-	-	-	-	-	8:137200412:G:T	MODIFIER	-	8:137202436:CG:C	MODIFIER	-
Phe_278_1	8:20875643-21971511	-	-	-	39	37	-	-	-	-	-	-	-	-	-	8:21436037:A:G	MODIFIER	-	8:21427597:A:G	MODIFIER	-
Phe_278_1	8:30498948-31503389	-	-	-	25	-	-	-	-	-	-	-	-	-	-	8:30998948:A:G	MODIFIER	PURG	-	-	-
Phe_278_1	8:75308865-76834372	-	-	-	33	46	-	-	-	-	-	-	-	-	-	8:76312185:T:C	MODIFIER	-	8:76312185:T:C	MODIFIER	-
Phe_278_1	8:7944284-12520829	-	-	-	266	62	-	-	-	-	-	-	-	-	-	8:11972641:C:T	MODIFIER	DEFB136	8:11129349:C:T	MODIFIER	XKR6
Phe_278_1	8:93847410-95143187	-	-	-	40	40	-	-	-	-	-	-	-	-	-	8:94485160:T:A	MODIFIER	VIRMA	8:94500171:G:A	MODIFIER	VIRMA
Phe_278_1	9:117099140-118143731	-	-	-	10	10	-	-	-	-	-	-	-	-	-	9:117603947:T:C	MODIFIER	-	9:117614900:T:C	MODIFIER	-
Phe_278_1	9:122830933-123849804	-	-	-	11	7	-	-	-	-	-	-	-	-	-	9:123349804:CT:C	MODIFIER	-	9:123349804:CT:C	MODIFIER	-
Phe_278_1	9:126146234-127203046	-	-	-	4	5	-	-	-	-	-	-	-	-	-	9:126646234:G:A	MODIFIER	LMX1B	9:126646234:G:A	MODIFIER	LMX1B
Phe_278_1	9:127751607-128851685	-	-	-	23	26	-	-	-	-	-	-	-	-	-	9:128309443:T:A	MODIFIER	TRUB2	9:128309443:T:A	MODIFIER	TRUB2
Phe_278_1	9:15308218-16362079	-	-	-	338	-	-	-	-	-	-	-	-	-	-	9:15824477:T:A	MODIFIER	CCDC171	-	-	-
Phe_278_1	9:27259361-29773105	9	-	-	15	9	9:28410685:T:C	MODIFIER	LINGO2	-	-	-	-	-	-	9:28414627:C:T	MODIFIER	LINGO2	9:28411266:T:A	MODIFIER	LINGO2
Phe_278_1	9:33624862-34624862	-	-	-	396	-	-	-	-	-	-	-	-	-	-	9:34124862:A:G	MODIFIER	DCAF12	-	-	-
Phe_278_1	9:36544456-37879490	-	-	-	94	81	-	-	-	-	-	-	-	-	-	9:37305484:C:G	MODIFIER	ZCCHC7	9:37091593:T:G	MODIFIER	EBLN3P
Phe_278_1	9:77394819-78395161	-	-	-	-	9	-	-	-	-	-	-	-	-	-	-	-	-	9:77894819:AT:A	MODIFIER	GNAQ
Phe_278_1	9:81052344-82080334	-	-	-	16	16	-	-	-	-	-	-	-	-	-	9:81565773:C:CTT	MODIFIER	-	9:81565718:T:A	MODIFIER	-
Phe_278_3	3:179934142-180934142	-	-	-	1	-	-	-	-	-	-	-	-	-	-	3:180434142:C:T	MODIFIER	LINC02053	-	-	-
Phe_279	6:162815970-163815970	-	-	-	1	-	-	-	-	-	-	-	-	-	-	6:163315970:G:GA	MODIFIER	PACRG	-	-	-
Phe_280	10:4870700-5870700	-	-	-	30	-	-	-	-	-	-	-	-	-	-	10:5370700:T:C	MODIFIER	UCN3	-	-	-
Phe_280	11:4582821-5814880	11	-	-	-	-	11:5090848:C:T	MODIFIER	OR52E3P	-	-	-	-	-	-	-	-	-	-	-	-
Phe_280	15:44339565-45623289	-	-	-	84	2	-	-	-	-	-	-	-	-	-	15:45081857:C:T	MODIFIER	SORD	15:45039491:C:G	MODIFIER	SORD
Phe_280	16:1-1024553	3	-	-	-	1	16:249924:A:G	MODIFIER	FAM234A	-	-	-	-	-	-	-	-	-	16:249924:A:G	MODIFIER	FAM234A
Phe_280	16:53264407-54311575	-	-	-	58	55	-	-	-	-	-	-	-	-	-	16:53775335:G:A	MODIFIER	FTO	16:53775211:C:T	MODIFIER	FTO
Phe_280	17:57858748-58858748	-	-	-	9	-	-	-	-	-	-	-	-	-	-	17:58358748:C:T	MODERATE	RNF43	-	-	-
Phe_280	17:59223605-60468885	-	-	-	49	58	-	-	-	-	-	-	-	-	-	17:59801148:G:A	MODIFIER	VMP1	17:59813571:C:CA	MODIFIER	VMP1
Phe_280	19:48232845-49232845	-	-	-	61	-	-	-	-	-	-	-	-	-	-	19:48732845:T:C	MODIFIER	RASIP1	-	-	-
Phe_280	20:63144491-64218273	-	-	-	42	39	-	-	-	-	-	-	-	-	-	20:63684240:C:T	MODIFIER	RTEL1	20:63684240:C:T	MODIFIER	RTEL1
Phe_280	22:36512866-37600420	-	-	-	1	1	-	-	-	-	-	-	-	-	-	22:37066896:A:G	MODERATE	TMPRSS6	22:37066896:A:G	MODERATE	TMPRSS6
Phe_280	6:118208702-119208702	-	-	-	-	1	-	-	-	-	-	-	-	-	-	-	-	-	6:118708702:T:A	MODIFIER	CEP85L
Phe_280	6:24814369-27533276	-	-	-	6	9	-	-	-	-	-	-	-	-	-	6:26092913:G:A	MODERATE	HFE	6:25878620:A:G	MODIFIER	SLC17A3
Phe_280	6:31961526-33346670	-	-	-	1	1	-	-	-	-	-	-	-	-	-	6:32651394:C:G	MODIFIER	HLA-DQA1	6:32651394:C:G	MODIFIER	HLA-DQA1
Phe_280	7:75320020-76366349	-	-	-	7	7	-	-	-	-	-	-	-	-	-	7:75831075:A:G	MODIFIER	-	7:75834187:A:G	MODIFIER	-
Phe_280	8:22563921-24021365	-	-	-	20	10	-	-	-	-	-	-	-	-	-	8:23091803:AGT:A	MODIFIER	-	8:23097794:C:G	MODIFIER	-
Phe_280_1	10:118750744-119777642	-	-	-	1	2	-	-	-	-	-	-	-	-	-	10:119250744:A:G	MODIFIER	GRK5	10:119250744:A:G	MODIFIER	GRK5
Phe_280_1	10:19121016-20121016	7	-	-	-	-	10:19621016:T:A	MODIFIER	MALRD1	-	-	-	-	-	-	-	-	-	-	-	-
Phe_280_1	10:4865604-5871819	-	-	-	18	-	-	-	-	-	-	-	-	-	-	10:5366498:T:C	MODIFIER	UCN3	-	-	-
Phe_280_1	11:4582821-5846765	12	-	-	-	-	11:5314880:T:C	MODIFIER	OR51B3P	-	-	-	-	-	-	-	-	-	-	-	-
Phe_280_1	15:44343732-45623289	-	-	-	12	4	-	-	-	-	-	-	-	-	-	15:45084517:C:G	MODIFIER	-	15:45103703:GT:G	MODIFIER	DUOX2
Phe_280_1	16:1-1286482	3	-	-	-	1	16:249924:A:G	MODIFIER	FAM234A	-	-	-	-	-	-	-	-	-	16:249924:A:G	MODIFIER	FAM234A
Phe_280_1	16:53265366-54311575	-	-	-	72	66	-	-	-	-	-	-	-	-	-	16:53788602:CAAA:C	MODIFIER	FTO	16:53766065:T:G	MODIFIER	FTO
Phe_280_1	17:57116780-62598918	-	-	-	1	1	-	-	-	-	-	-	-	-	-	17:58358769:C:T	MODERATE	RNF43	17:58146340:A:T	MODIFIER	OR4D1
Phe_280_1	1:113334946-114334946	-	-	-	2	-	-	-	-	-	-	-	-	-	-	1:113834946:A:G	MODERATE	PTPN22	-	-	-
Phe_280_1	1:168621510-169998416	-	-	-	5	4	-	-	-	-	-	-	-	-	-	1:169465789:C:T	MODIFIER	SLC19A2	1:169498416:G:A	MODIFIER	-
Phe_280_1	20:63144491-64203941	-	-	-	53	49	-	-	-	-	-	-	-	-	-	20:63650123:T:C	MODIFIER	STMN3	20:63691653:G:C	MODIFIER	TNFRSF6B
Phe_280_1	22:36512866-37600807	-	-	-	2	1	-	-	-	-	-	-	-	-	-	22:37066896:A:G	MODERATE	TMPRSS6	22:37066896:A:G	MODERATE	TMPRSS6
Phe_280_1	2:113772128-114856700	-	-	-	6	-	-	-	-	-	-	-	-	-	-	2:114356700:G:T	MODIFIER	-	-	-	-
Phe_280_1	6:134594070-135594070	-	-	-	-	26	-	-	-	-	-	-	-	-	-	-	-	-	6:135094070:G:A	MODIFIER	HBS1L
Phe_280_1	6:24928726-26634444	-	-	-	15	7	-	-	-	-	-	-	-	-	-	6:26092913:G:A	MODERATE	HFE	6:26104404:T:G	MODIFIER	H1-6
Phe_280_1	6:30949007-33424064	-	-	-	128	120	-	-	-	-	-	-	-	-	-	6:32659143:C:G	MODIFIER	HLA-DQB1	6:32651394:C:G	MODIFIER	HLA-DQA1
Phe_280_1	7:75320020-76366349	-	-	-	8	8	-	-	-	-	-	-	-	-	-	7:75831075:A:G	MODIFIER	-	7:75833981:A:G	MODIFIER	-
Phe_280_1	8:10216192-12090170	-	-	-	148	87	-	-	-	-	-	-	-	-	-	8:10900703:A:G	MODIFIER	XKR6	8:10719265:G:C	MODIFIER	SOX7
Phe_280_1	8:22568002-24021801	-	-	-	17	9	-	-	-	-	-	-	-	-	-	8:23091803:AGT:A	MODIFIER	-	8:23069493:G:T	MODIFIER	TNFRSF10B
Phe_280_2	17:57646340-58858769	-	-	-	1	1	-	-	-	-	-	-	-	-	-	17:58358769:C:T	MODERATE	RNF43	17:58146340:A:T	MODIFIER	OR4D1
Phe_280_2	17:59151458-61236308	-	-	-	2	4	-	-	-	-	-	-	-	-	-	17:60137498:G:A	MODIFIER	-	17:59809851:A:C	MODIFIER	VMP1
Phe_280_2	1:168855555-169998416	-	-	-	4	-	-	-	-	-	-	-	-	-	-	1:169498416:G:A	MODIFIER	-	-	-	-
Phe_280_2	7:75331075-76366349	-	-	-	11	2	-	-	-	-	-	-	-	-	-	7:75840133:T:C	MODIFIER	-	7:75852294:T:C	MODIFIER	RHBDD2
Phe_280_2	8:22611578-23611578	-	-	-	-	5	-	-	-	-	-	-	-	-	-	-	-	-	8:23111578:T:C	MODIFIER	TNFRSF10C
Phe_281	10:16500939-17711359	-	-	-	1	1	-	-	-	-	-	-	-	-	-	10:17114152:A:G	MODERATE	CUBN	10:17114152:A:G	MODERATE	CUBN
Phe_281	11:58988581-60789595	-	-	-	1	1	-	-	-	-	-	-	-	-	-	11:59855905:C:A	MODERATE	TCN1	11:59855905:C:A	MODERATE	TCN1
Phe_281	19:48112819-49268326	-	-	-	16	6	-	-	-	-	-	-	-	-	-	19:48703205:C:T	LOW	FUT2	19:48703205:C:T	LOW	FUT2
Phe_281	19:5331829-6340915	-	-	-	-	1	-	-	-	-	-	-	-	-	-	-	-	-	19:5840915:C:A	MODIFIER	FUT3
Phe_281	19:7801180-8848501	-	-	-	42	19	-	-	-	-	-	-	-	-	-	19:8308268:T:C	MODERATE	CD320	19:8308268:T:C	MODERATE	CD320
Phe_281	22:30079066-31364438	-	-	-	1	9	-	-	-	-	-	-	-	-	-	22:30622988:T:C	MODERATE	TCN2	22:30612758:A:G	MODIFIER	TCN2
Phe_281	4:145105594-146206428	-	-	-	34	14	-	-	-	-	-	-	-	-	-	4:145653003:G:A	MODIFIER	MMAA	4:145653003:G:A	MODIFIER	MMAA
Phe_281	6:134581201-135614363	-	-	-	18	16	-	-	-	-	-	-	-	-	-	6:135097778:A:G	MODIFIER	HBS1L	6:135098498:C:T	MODIFIER	HBS1L
Phe_281	6:48693702-50005233	-	-	-	73	58	-	-	-	-	-	-	-	-	-	6:49388523:C:G	MODIFIER	-	6:49393404:G:T	MODIFIER	-
Phe_281_1	10:16500939-17711359	-	-	-	1	1	-	-	-	-	-	-	-	-	-	10:17114152:A:G	MODERATE	CUBN	10:17114152:A:G	MODERATE	CUBN
Phe_281_1	11:125903491-126908308	-	-	-	8	-	-	-	-	-	-	-	-	-	-	11:126403491:G:A	MODIFIER	ST3GAL4	-	-	-
Phe_281_1	11:58888167-60819305	-	-	-	1	1	-	-	-	-	-	-	-	-	-	11:59855905:C:A	MODERATE	TCN1	11:59855905:C:A	MODERATE	TCN1
Phe_281_1	19:48100190-49274496	-	-	-	16	6	-	-	-	-	-	-	-	-	-	19:48703417:G:A	HIGH	FUT2	19:48703205:C:T	LOW	FUT2
Phe_281_1	19:5331829-6345634	-	-	-	-	2	-	-	-	-	-	-	-	-	-	-	-	-	19:5840915:C:A	MODIFIER	FUT3
Phe_281_1	19:7801180-8848501	-	-	-	47	18	-	-	-	-	-	-	-	-	-	19:8336068:CAG:C	MODIFIER	KANK3	19:8308268:T:C	MODERATE	CD320
Phe_281_1	22:30069711-31364438	-	-	-	1	8	-	-	-	-	-	-	-	-	-	22:30622988:T:C	MODERATE	TCN2	22:30612758:A:G	MODIFIER	TCN2
Phe_281_1	4:145103408-146214340	-	-	-	42	21	-	-	-	-	-	-	-	-	-	4:145653003:G:A	MODIFIER	MMAA	4:145653003:G:A	MODIFIER	MMAA
Phe_281_1	6:48519239-50023592	-	-	-	71	19	-	-	-	-	-	-	-	-	-	6:49410479:T:G	MODIFIER	-	6:49393404:G:T	MODIFIER	-
Phe_281_11	10:16572789-17616974	-	-	-	5	-	-	-	-	-	-	-	-	-	-	10:17114152:A:G	MODERATE	CUBN	-	-	-
Phe_281_11	11:59355905-60355905	-	-	-	1	-	-	-	-	-	-	-	-	-	-	11:59855905:C:A	MODERATE	TCN1	-	-	-
Phe_281_11	12:109119445-110119445	-	-	-	185	-	-	-	-	-	-	-	-	-	-	12:109619445:G:T	MODIFIER	-	-	-	-
Phe_281_11	13:66091862-67091862	-	-	-	2	-	-	-	-	-	-	-	-	-	-	13:66591862:T:C	MODIFIER	PCDH9	-	-	-
Phe_281_11	16:10469154-11469154	-	-	-	122	-	-	-	-	-	-	-	-	-	-	16:10969154:C:T	LOW	CLEC16A	-	-	-
Phe_281_11	1:113261186-114334946	-	-	-	2	-	-	-	-	-	-	-	-	-	-	1:113834946:A:G	MODERATE	PTPN22	-	-	-
Phe_281_11	2:55044033-56169185	-	-	-	48	-	-	-	-	-	-	-	-	-	-	2:55653173:A:G	MODIFIER	PNPT1	-	-	-
Phe_281_11	6:30539347-31807016	-	-	-	10	-	-	-	-	-	-	-	-	-	-	6:31307016:G:GC	MODIFIER	-	-	-	-
Phe_281_11	6:32134257-33134888	-	-	-	104	-	-	-	-	-	-	-	-	-	-	6:32634888:C:CT	MODIFIER	HLA-DQA1	-	-	-
Phe_281_12	10:16500939-17711359	-	-	-	1	1	-	-	-	-	-	-	-	-	-	10:17114152:A:G	MODERATE	CUBN	10:17114152:A:G	MODERATE	CUBN
Phe_281_12	11:125895946-126908308	-	-	-	4	3	-	-	-	-	-	-	-	-	-	11:126403491:G:A	MODIFIER	ST3GAL4	11:126403491:G:A	MODIFIER	ST3GAL4
Phe_281_12	11:58988581-61076896	-	-	-	1	1	-	-	-	-	-	-	-	-	-	11:59855905:C:A	MODERATE	TCN1	11:59855905:C:A	MODERATE	TCN1
Phe_281_12	12:110888673-111927245	-	-	-	1	9	-	-	-	-	-	-	-	-	-	12:111388673:A:AAATT	MODIFIER	LINC02356	12:111427245:C:G	MODIFIER	SH2B3
Phe_281_12	13:99366380-100366380	-	-	-	1	1	-	-	-	-	-	-	-	-	-	13:99866380:C:T	HIGH	CLYBL	13:99866380:C:T	HIGH	CLYBL
Phe_281_12	15:74646987-75646987	-	-	-	2	-	-	-	-	-	-	-	-	-	-	15:75146987:G:GTTT	MODIFIER	-	-	-	-
Phe_281_12	16:10562140-11562140	-	-	-	82	-	-	-	-	-	-	-	-	-	-	16:11062140:TGGGA:T	MODIFIER	CLEC16A	-	-	-
Phe_281_12	16:27994339-28995107	-	-	-	-	2	-	-	-	-	-	-	-	-	-	-	-	-	16:28495107:C:T	LOW	APOBR
Phe_281_12	19:35062839-36069163	-	-	-	-	7	-	-	-	-	-	-	-	-	-	-	-	-	19:35565351:A:G	MODIFIER	ATP4A
Phe_281_12	19:48100190-49274496	-	-	-	3	6	-	-	-	-	-	-	-	-	-	19:48704394:T:C	MODIFIER	FUT2	19:48703417:G:A	HIGH	FUT2
Phe_281_12	19:5331829-6345634	-	-	-	-	2	-	-	-	-	-	-	-	-	-	-	-	-	19:5840915:C:A	MODIFIER	FUT3
Phe_281_12	19:7801180-8903252	-	-	-	39	33	-	-	-	-	-	-	-	-	-	19:8303910:C:A	LOW	CD320	19:8308268:T:C	MODERATE	CD320
Phe_281_12	1:112767461-114557133	-	-	-	4	1	-	-	-	-	-	-	-	-	-	1:113761186:C:A	MODIFIER	RSBN1	1:113630788:A:G	MODIFIER	MAGI3
Phe_281_12	1:200249441-201327676	-	-	-	6	-	-	-	-	-	-	-	-	-	-	1:200789796:A:ACTCT	MODIFIER	CAMSAP2	-	-	-
Phe_281_12	21:43788093-44794411	-	-	-	1	1	-	-	-	-	-	-	-	-	-	21:44294411:C:T	MODERATE	AIRE	21:44294411:C:T	MODERATE	AIRE
Phe_281_12	22:30012006-31387119	-	-	-	1	1	-	-	-	-	-	-	-	-	-	22:30622988:T:C	MODERATE	TCN2	22:30622988:T:C	MODERATE	TCN2
Phe_281_12	2:161754026-162969787	-	-	-	6	1	-	-	-	-	-	-	-	-	-	2:162267541:C:T	MODERATE	IFIH1	2:162267541:C:T	MODERATE	IFIH1
Phe_281_12	2:203327472-204345613	-	-	-	2	-	-	-	-	-	-	-	-	-	-	2:203827472:AAC:A	MODIFIER	-	-	-	-
Phe_281_12	4:123990082-124990082	-	-	-	65	-	-	-	-	-	-	-	-	-	-	4:124490082:C:T	MODIFIER	-	-	-	-
Phe_281_12	4:145105594-146214340	-	-	-	37	8	-	-	-	-	-	-	-	-	-	4:145653003:G:A	MODIFIER	MMAA	4:145654931:A:T	MODIFIER	MMAA
Phe_281_12	6:132259952-133365846	-	-	-	3	96	-	-	-	-	-	-	-	-	-	6:132799746:TTGTAATTAC:T	MODIFIER	SLC18B1	6:132759952:T:A	MODIFIER	VNN2
Phe_281_12	6:29593207-33496007	-	-	-	1	5	-	-	-	-	-	-	-	-	-	6:32632423:CTG:C	MODIFIER	HLA-DQA1	6:32658620:C:T	MODIFIER	HLA-DQB1
Phe_281_12	6:48519993-50023592	-	-	-	68	48	-	-	-	-	-	-	-	-	-	6:49477593:T:C	MODIFIER	CENPQ	6:49388523:C:G	MODIFIER	-
Phe_281_13	1:11296321-12296321	-	-	-	1	-	-	-	-	-	-	-	-	-	-	1:11796321:G:A	MODERATE	MTHFR	-	-	-
Phe_282	11:2152012-7634531	1	-	-	1	1	11:5227002:T:A	MODERATE	HBB	-	-	-	-	-	-	11:5415541:A:G	MODIFIER	HBE1	11:5193071:C:T	MODIFIER	-
Phe_282	16:1-1024553	1	-	-	-	1	16:249924:A:G	MODIFIER	FAM234A	-	-	-	-	-	-	-	-	-	16:197471:G:A	MODIFIER	LUC7L
Phe_282_8	11:3862506-6629510	1	-	-	-	-	11:5227100:T:C	MODIFIER	HBB	-	-	-	-	-	-	-	-	-	-	-	-
Phe_282_8	16:1-1135708	1	-	-	-	-	16:249924:A:G	MODIFIER	FAM234A	-	-	-	-	-	-	-	-	-	-	-	-
Phe_284	22:43428075-44499571	-	-	-	51	42	-	-	-	-	-	-	-	-	-	22:43928847:C:G	MODERATE	PNPLA3	22:43928847:C:G	MODERATE	PNPLA3
Phe_285	10:112489975-113541729	-	-	-	3	6	-	-	-	-	-	-	-	-	-	10:112994312:T:C	MODIFIER	TCF7L2	10:112998590:C:T	MODIFIER	TCF7L2
Phe_285	10:58073833-59075629	-	-	-	-	264	-	-	-	-	-	-	-	-	-	-	-	-	10:58575629:G:C	MODIFIER	BICC1
Phe_285	10:68827066-69847576	-	-	-	2	2	-	-	-	-	-	-	-	-	-	10:69334748:T:C	MODIFIER	HK1	10:69334748:T:C	MODIFIER	HK1
Phe_285	11:4248119-6084924	1	-	-	-	8	11:5314880:T:C	MODIFIER	OR51B3P	-	-	-	-	-	-	-	-	-	11:4748119:C:A	MODIFIER	MMP26
Phe_285	11:48459275-49459275	-	-	-	-	69	-	-	-	-	-	-	-	-	-	-	-	-	11:48959275:A:G	MODIFIER	-
Phe_285	12:47618502-48819149	-	-	-	8	-	-	-	-	-	-	-	-	-	-	12:48118502:C:A	MODIFIER	PFKM	-	-	-
Phe_285	16:19841727-20856368	-	-	-	22	20	-	-	-	-	-	-	-	-	-	16:20353912:G:C	MODIFIER	UMOD	16:20355185:T:C	MODIFIER	PDILT
Phe_285	16:1-1020557	2	-	1	-	2	16:249924:A:G	MODIFIER	FAM234A	-	-	-	16:377772:C:A	MODERATE	PGAP6	-	-	-	16:177694:A:G	MODIFIER	HBQ1
Phe_285	16:53264407-54311575	-	-	-	60	26	-	-	-	-	-	-	-	-	-	16:53772541:A:G	MODIFIER	FTO	16:53772541:A:G	MODIFIER	FTO
Phe_285	17:46739656-47743322	-	-	-	-	8	-	-	-	-	-	-	-	-	-	-	-	-	17:47240960:G:A	MODIFIER	-
Phe_285	19:19423586-20423586	-	-	-	1	-	-	-	-	-	-	-	-	-	-	19:19923586:C:T	MODIFIER	ZNF93	-	-	-
Phe_285	1:154551833-156014639	-	-	-	6	-	-	-	-	-	-	-	-	-	-	1:155056777:A:C	MODIFIER	ADAM15	-	-	-
Phe_285	1:45274319-46640056	-	-	-	154	151	-	-	-	-	-	-	-	-	-	1:45846824:TA:T	MODIFIER	MAST2	1:45819252:CA:C	MODIFIER	MAST2
Phe_285	22:36483648-37612467	-	-	-	1	1	-	-	-	-	-	-	-	-	-	22:37066896:A:G	MODERATE	TMPRSS6	22:37066896:A:G	MODERATE	TMPRSS6
Phe_285	2:45588377-46647390	5	-	-	3	3	2:46142736:G:T	MODIFIER	PRKCE	-	-	-	-	-	-	2:46133768:G:C	MODIFIER	PRKCE	2:46127106:T:A	MODIFIER	PRKCE
Phe_285	3:65899835-66928553	-	-	-	16	11	-	-	-	-	-	-	-	-	-	3:66416813:A:G	MODIFIER	LRIG1	3:66416813:A:G	MODIFIER	LRIG1
Phe_285	4:86563179-87643279	-	-	-	-	14	-	-	-	-	-	-	-	-	-	-	-	-	4:87143279:A:G	MODIFIER	AFF1
Phe_285	6:134581201-135614363	-	-	-	14	2	-	-	-	-	-	-	-	-	-	6:135097904:G:A	MODIFIER	HBS1L	6:135097904:G:A	MODIFIER	HBS1L
Phe_285	6:24814369-27150825	-	-	-	4	4	-	-	-	-	-	-	-	-	-	6:26072764:C:T	MODIFIER	-	6:26092913:G:A	MODERATE	HFE
Phe_285	6:30828611-33425910	-	-	-	1	6	-	-	-	-	-	-	-	-	-	6:32651394:C:G	MODIFIER	HLA-DQA1	6:32638537:C:T	MODIFIER	HLA-DQA1
Phe_285	6:43337071-44362204	-	-	-	22	11	-	-	-	-	-	-	-	-	-	6:43858944:C:T	MODIFIER	-	6:43858944:C:T	MODIFIER	-
Phe_285	7:100075235-101430530	-	-	-	21	20	-	-	-	-	-	-	-	-	-	7:100700917:C:T	MODIFIER	-	7:100719675:C:A	MODIFIER	EPO
Phe_285	7:151195701-152226110	-	-	-	8	2	-	-	-	-	-	-	-	-	-	7:151716108:T:C	MODIFIER	PRKAG2	7:151716108:T:C	MODIFIER	PRKAG2
Phe_285	9:127366221-128366860	-	-	-	-	9	-	-	-	-	-	-	-	-	-	-	-	-	9:127866860:T:G	MODIFIER	AK1
Phe_285	9:132752613-133773734	13	-	-	-	10	9:133266772:C:T	MODIFIER	ABO	-	-	-	-	-	-	-	-	-	9:133262254:C:T	MODIFIER	ABO
Phe_285	9:13454735-14529775	-	-	-	16	18	-	-	-	-	-	-	-	-	-	9:14018789:A:G	MODIFIER	-	9:14013164:G:A	MODIFIER	-
Phe_285_1	13:75763191-76763191	-	-	-	-	6	-	-	-	-	-	-	-	-	-	-	-	-	13:76263191:G:A	MODIFIER	-
Phe_285_2	16:19839137-20881010	-	-	-	18	-	-	-	-	-	-	-	-	-	-	16:20355185:T:C	MODIFIER	PDILT	-	-	-
Phe_285_2	16:53264407-54311575	-	-	-	61	-	-	-	-	-	-	-	-	-	-	16:53768582:C:T	MODIFIER	FTO	-	-	-
Phe_285_2	1:154728980-156079321	-	-	-	16	-	-	-	-	-	-	-	-	-	-	1:155568788:A:G	MODIFIER	ASH1L-AS1	-	-	-
Phe_285_2	6:134581201-135610180	-	-	-	20	-	-	-	-	-	-	-	-	-	-	6:135098550:T:C	MODIFIER	HBS1L	-	-	-
Phe_285_2	7:151208732-152217955	-	-	-	24	-	-	-	-	-	-	-	-	-	-	7:151716038:T:C	MODIFIER	PRKAG2	-	-	-
Phe_286	10:68941748-69985520	-	-	-	16	-	-	-	-	-	-	-	-	-	-	10:69458890:G:C	MODIFIER	TSPAN15	-	-	-
Phe_286	11:45572184-49337942	-	-	-	2	-	-	-	-	-	-	-	-	-	-	11:46909536:C:T	MODIFIER	LRP4	-	-	-
Phe_286	16:81346708-82353936	-	-	-	25	-	-	-	-	-	-	-	-	-	-	16:81852655:C:T	MODIFIER	PLCG2	-	-	-
Phe_286	1:167892746-171412279	-	-	-	1	-	-	-	-	-	-	-	-	-	-	1:169498416:G:A	MODIFIER	-	-	-	-
Phe_286	1:91113060-92115512	-	-	-	29	-	-	-	-	-	-	-	-	-	-	1:91614947:A:AT	MODIFIER	-	-	-	-
Phe_286	3:114233150-115233150	-	-	-	1	-	-	-	-	-	-	-	-	-	-	3:114733150:A:G	MODIFIER	ZBTB20	-	-	-
Phe_286	4:110131242-111344339	-	-	-	46	-	-	-	-	-	-	-	-	-	-	4:110757980:A:G	MODIFIER	-	-	-	-
Phe_286	4:154080036-155124224	-	-	-	11	-	-	-	-	-	-	-	-	-	-	4:154621096:C:T	MODIFIER	-	-	-	-
Phe_286	4:185719122-186792735	-	-	-	16	-	-	-	-	-	-	-	-	-	-	4:186256860:A:T	MODIFIER	KLKB1	-	-	-
Phe_286	9:132682801-133974633	-	-	-	2	-	-	-	-	-	-	-	-	-	-	9:133270004:C:A	MODIFIER	ABO	-	-	-
Phe_286_11	12:5543550-6543550	-	-	-	63	-	-	-	-	-	-	-	-	-	-	12:6043550:AG:A	MODIFIER	VWF	-	-	-
Phe_286_11	9:132757521-133943675	-	-	-	4	-	-	-	-	-	-	-	-	-	-	9:133263362:GCGCCCACCACTA:G	MODIFIER	ABO	-	-	-
Phe_286_12	11:44981882-51294377	-	-	-	6	-	-	-	-	-	-	-	-	-	-	11:46328146:G:T	MODIFIER	DGKZ	-	-	-
Phe_286_12	11:54610543-58315037	-	-	-	3	-	-	-	-	-	-	-	-	-	-	11:57103433:T:A	MODIFIER	-	-	-	-
Phe_286_12	1:167843973-172944434	-	-	-	2	-	-	-	-	-	-	-	-	-	-	1:169498416:G:A	MODIFIER	-	-	-	-
Phe_286_12	9:132757521-133757521	-	-	-	3	-	-	-	-	-	-	-	-	-	-	9:133257521:T:TC	HIGH	ABO	-	-	-
Phe_286_7	11:45828146-48465801	-	-	-	5	-	-	-	-	-	-	-	-	-	-	11:46909536:C:T	MODIFIER	LRP4	-	-	-
Phe_286_7	1:168103482-170866687	-	-	-	1	-	-	-	-	-	-	-	-	-	-	1:169498416:G:A	MODIFIER	-	-	-	-
Phe_286_7	4:110099770-111427114	-	-	-	96	-	-	-	-	-	-	-	-	-	-	4:110757980:A:G	MODIFIER	-	-	-	-
Phe_286_7	9:132757521-133974633	-	-	-	2	-	-	-	-	-	-	-	-	-	-	9:133274295:A:T	MODIFIER	ABO	-	-	-
Phe_287	10:62614994-64097678	-	-	-	70	14	-	-	-	-	-	-	-	-	-	10:63267850:A:T	MODIFIER	JMJD1C	10:63318234:C:G	MODIFIER	JMJD1C
Phe_287	12:111864420-112864420	-	-	-	-	1	-	-	-	-	-	-	-	-	-	-	-	-	12:112364420:A:T	MODIFIER	HECTD4
Phe_287	13:112857874-113863723	-	-	-	-	6	-	-	-	-	-	-	-	-	-	-	-	-	13:113357874:G:T	MODIFIER	GRTP1
Phe_287	1:117084600-118124128	-	-	-	15	16	-	-	-	-	-	-	-	-	-	1:117609224:G:T	MODIFIER	TENT5C	1:117609224:G:T	MODIFIER	TENT5C
Phe_287	1:246974156-248376149	-	-	-	2	7	-	-	-	-	-	-	-	-	-	1:247556467:G:A	HIGH	GCSAML	1:247570952:C:T	MODIFIER	GCSAML
Phe_287	20:1437659-2465691	-	-	-	9	9	-	-	-	-	-	-	-	-	-	20:1942625:C:A	MODIFIER	SIRPA	20:1943028:G:A	MODIFIER	SIRPA
Phe_287	20:58254364-59824247	-	-	-	1	3	-	-	-	-	-	-	-	-	-	20:59023753:G:A	MODERATE	TUBB1	20:59022915:A:C	MODERATE	TUBB1
Phe_287	22:43428075-44514113	-	-	-	4	3	-	-	-	-	-	-	-	-	-	22:43928975:G:A	MODIFIER	PNPLA3	22:43928975:G:A	MODIFIER	PNPLA3
Phe_287	2:42724818-44121410	-	-	-	112	143	-	-	-	-	-	-	-	-	-	2:43534973:G:A	MODIFIER	THADA	2:43237679:G:A	MODIFIER	THADA
Phe_287	3:11694223-12924715	-	-	-	21	17	-	-	-	-	-	-	-	-	-	3:12230418:A:AT	MODIFIER	-	3:12230418:A:AT	MODIFIER	-
Phe_287	3:183814321-184874093	-	-	-	1	1	-	-	-	-	-	-	-	-	-	3:184372478:C:T	MODIFIER	POLR2H	3:184372478:C:T	MODIFIER	POLR2H
Phe_287	3:56314971-57416824	-	-	-	1	1	-	-	-	-	-	-	-	-	-	3:56815721:T:C	MODIFIER	ARHGEF3	3:56815721:T:C	MODIFIER	ARHGEF3
Phe_287	5:131987827-132999703	-	-	-	55	-	-	-	-	-	-	-	-	-	-	5:132491499:T:C	MODIFIER	IRF1	-	-	-
Phe_287	6:134581201-135607399	-	-	-	18	17	-	-	-	-	-	-	-	-	-	6:135085040:T:G	MODIFIER	HBS1L	6:135098550:T:C	MODIFIER	HBS1L
Phe_287	6:30614061-31882042	-	-	-	206	-	-	-	-	-	-	-	-	-	-	6:31382042:C:A	MODIFIER	FGFR3P1	-	-	-
Phe_287	6:32138754-34084425	-	-	-	7	5	-	-	-	-	-	-	-	-	-	6:33575632:A:C	MODIFIER	BAK1	6:33576516:C:T	MODIFIER	BAK1
Phe_287	8:143406443-144406443	-	-	-	87	-	-	-	-	-	-	-	-	-	-	8:143906443:G:GT	MODIFIER	-	-	-	-
Phe_287	9:132544809-133544809	-	-	-	1	-	-	-	-	-	-	-	-	-	-	9:133044809:C:T	MODIFIER	GTF3C5	-	-	-
Phe_287	9:21450783-22643571	-	-	-	14	5	-	-	-	-	-	-	-	-	-	9:22143571:A:T	MODIFIER	-	9:21973423:G:T	MODIFIER	CDKN2A
Phe_287	9:4243973-5369090	-	-	-	1	1	-	-	-	-	-	-	-	-	-	9:4763176:T:C	MODIFIER	-	9:4763176:T:C	MODIFIER	-
Phe_287_3	10:62614994-64097678	-	-	-	16	13	-	-	-	-	-	-	-	-	-	10:63267850:A:T	MODIFIER	JMJD1C	10:63318234:C:G	MODIFIER	JMJD1C
Phe_287_3	11:1-747028	-	-	-	38	32	-	-	-	-	-	-	-	-	-	11:180302:G:C	MODIFIER	-	11:218640:G:A	MODIFIER	SIRT3
Phe_287_3	12:114615073-115615073	-	-	-	8	-	-	-	-	-	-	-	-	-	-	12:115115073:G:C	MODIFIER	-	-	-	-
Phe_287_3	12:53728544-54856922	-	-	-	8	-	-	-	-	-	-	-	-	-	-	12:54300776:C:A	MODIFIER	NFE2	-	-	-
Phe_287_3	13:112857874-113863723	-	-	-	-	6	-	-	-	-	-	-	-	-	-	-	-	-	13:113357874:G:T	MODIFIER	GRTP1
Phe_287_3	14:92534681-93550120	-	-	-	-	7	-	-	-	-	-	-	-	-	-	-	-	-	14:93050120:T:C	MODIFIER	ITPK1
Phe_287_3	17:4423297-5436105	-	-	-	-	4	-	-	-	-	-	-	-	-	-	-	-	-	17:4936105:C:G	MODIFIER	GP1BA
Phe_287_3	19:15574749-16602887	-	-	-	5	2	-	-	-	-	-	-	-	-	-	19:16095202:C:T	MODIFIER	TPM4	19:16095202:C:T	MODIFIER	TPM4
Phe_287_3	1:117084600-118124128	-	-	-	13	14	-	-	-	-	-	-	-	-	-	1:117609224:G:T	MODIFIER	TENT5C	1:117609224:G:T	MODIFIER	TENT5C
Phe_287_3	1:246958320-248376149	-	-	-	2	2	-	-	-	-	-	-	-	-	-	1:247556467:G:A	HIGH	GCSAML	1:247556467:G:A	HIGH	GCSAML
Phe_287_3	20:1437659-2464980	-	-	-	8	9	-	-	-	-	-	-	-	-	-	20:1942625:C:A	MODIFIER	SIRPA	20:1942625:C:A	MODIFIER	SIRPA
Phe_287_3	20:58254364-59824247	-	-	-	1	1	-	-	-	-	-	-	-	-	-	20:59023753:G:A	MODERATE	TUBB1	20:59023753:G:A	MODERATE	TUBB1
Phe_287_3	22:43428075-44514113	-	-	-	3	3	-	-	-	-	-	-	-	-	-	22:43928975:G:A	MODIFIER	PNPLA3	22:43928850:C:T	LOW	PNPLA3
Phe_287_3	2:42724818-44123081	-	-	-	47	130	-	-	-	-	-	-	-	-	-	2:43445369:T:G	MODIFIER	THADA	2:43237679:G:A	MODIFIER	THADA
Phe_287_3	2:5038584-6038584	-	-	-	1	-	-	-	-	-	-	-	-	-	-	2:5538584:C:T	MODIFIER	-	-	-	-
Phe_287_3	3:11694223-12924991	-	-	-	22	18	-	-	-	-	-	-	-	-	-	3:12227104:G:A	MODIFIER	-	3:12227104:G:A	MODIFIER	-
Phe_287_3	3:183814321-184875252	-	-	-	1	1	-	-	-	-	-	-	-	-	-	3:184372478:C:T	MODIFIER	POLR2H	3:184372478:C:T	MODIFIER	POLR2H
Phe_287_3	3:56314971-57367133	-	-	-	1	1	-	-	-	-	-	-	-	-	-	3:56815721:T:C	MODIFIER	ARHGEF3	3:56815721:T:C	MODIFIER	ARHGEF3
Phe_287_3	5:131754694-132999703	-	-	-	49	41	-	-	-	-	-	-	-	-	-	5:132491499:T:C	MODIFIER	IRF1	5:132491499:T:C	MODIFIER	IRF1
Phe_287_3	6:134581201-135664884	-	-	-	16	17	-	-	-	-	-	-	-	-	-	6:135085040:T:G	MODIFIER	HBS1L	6:135098550:T:C	MODIFIER	HBS1L
Phe_287_3	6:30614061-31923624	-	-	-	60	48	-	-	-	-	-	-	-	-	-	6:31114061:C:T	MODIFIER	C6orf15	6:31114061:C:T	MODIFIER	C6orf15
Phe_287_3	6:32138754-34084425	-	-	-	6	5	-	-	-	-	-	-	-	-	-	6:33573942:A:G	MODIFIER	BAK1	6:33576516:C:T	MODIFIER	BAK1
Phe_287_3	8:143406443-144406443	-	-	-	77	-	-	-	-	-	-	-	-	-	-	8:143906443:G:GT	MODIFIER	-	-	-	-
Phe_287_3	9:132544809-133544809	-	-	-	1	1	-	-	-	-	-	-	-	-	-	9:133044809:C:T	MODIFIER	GTF3C5	9:133044809:C:T	MODIFIER	GTF3C5
Phe_287_3	9:21450783-22490458	-	-	-	-	7	-	-	-	-	-	-	-	-	-	-	-	-	9:21973423:G:T	MODIFIER	CDKN2A
Phe_287_3	9:4243973-5573770	-	-	-	4	1	-	-	-	-	-	-	-	-	-	9:4763176:T:C	MODIFIER	-	9:4763176:T:C	MODIFIER	-
Phe_287_3	9:88344087-89492463	-	-	-	44	-	-	-	-	-	-	-	-	-	-	9:88897252:C:T	MODIFIER	-	-	-	-
Phe_287_32	18:47738256-48738256	-	-	-	1	-	-	-	-	-	-	-	-	-	-	18:48238256:T:C	MODIFIER	ZBTB7C	-	-	-
Phe_287_32	22:17586951-18586951	-	-	-	1	-	-	-	-	-	-	-	-	-	-	22:18086951:T:C	MODIFIER	PEX26	-	-	-
Phe_287_32	22:43428847-44445024	-	-	-	5	-	-	-	-	-	-	-	-	-	-	22:43928847:C:G	MODERATE	PNPLA3	-	-	-
Phe_288	12:110362206-112262346	-	-	-	9	7	-	-	-	-	-	-	-	-	-	12:111395984:G:A	MODIFIER	LINC02356	12:111395984:G:A	MODIFIER	LINC02356
Phe_288	14:24476156-25476156	-	-	-	-	5	-	-	-	-	-	-	-	-	-	-	-	-	14:24976156:G:A	MODIFIER	STXBP6
Phe_288	17:39399863-40562752	-	-	-	12	1	-	-	-	-	-	-	-	-	-	17:40006230:C:T	MODIFIER	-	17:40006230:C:T	MODIFIER	-
Phe_288	19:41736972-42736972	-	-	-	34	-	-	-	-	-	-	-	-	-	-	19:42236972:A:G	MODIFIER	GSK3A	-	-	-
Phe_288	1:149733374-164380798	1	-	-	-	1	1:159204893:T:C	MODIFIER	ACKR1	-	-	-	-	-	-	-	-	-	1:159204893:T:C	MODIFIER	ACKR1
Phe_288	1:35978315-37006827	-	-	-	-	7	-	-	-	-	-	-	-	-	-	-	-	-	1:36482287:G:A	MODIFIER	CSF3R
Phe_288	5:780715-1787079	-	-	-	3	4	-	-	-	-	-	-	-	-	-	5:1285859:C:A	MODIFIER	TERT	5:1285859:C:A	MODIFIER	TERT
Phe_288	7:92279056-93279056	-	-	-	1	1	-	-	-	-	-	-	-	-	-	7:92779056:C:T	MODIFIER	CDK6	7:92779056:C:T	MODIFIER	CDK6
Phe_288	9:21651140-22651140	-	-	-	-	4	-	-	-	-	-	-	-	-	-	-	-	-	9:22151140:G:A	MODIFIER	-
Phe_288_1	11:1-838901	-	-	-	7	6	-	-	-	-	-	-	-	-	-	11:307878:A:G	MODIFIER	IFITM2	11:307972:T:C	MODIFIER	IFITM2
Phe_288_1	17:39435407-40562752	-	-	-	84	53	-	-	-	-	-	-	-	-	-	17:40011875:G:GT	MODIFIER	CSF3	17:40021029:T:C	MODIFIER	MED24
Phe_288_1	19:43148948-44148948	-	-	-	1	1	-	-	-	-	-	-	-	-	-	19:43648948:A:G	MODERATE	PLAUR	19:43648948:A:G	MODERATE	PLAUR
Phe_288_1	1:115703329-117302566	19	-	-	-	-	1:116802566:G:T	MODIFIER	-	-	-	-	-	-	-	-	-	-	-	-	-
Phe_288_1	1:118001829-120463373	7	-	-	-	3	1:119904840:G:A	MODIFIER	-	-	-	-	-	-	-	-	-	-	1:119904840:G:A	MODIFIER	-
Phe_288_1	1:149691129-166128074	1	-	-	-	1	1:159204893:T:C	MODIFIER	ACKR1	-	-	-	-	-	-	-	-	-	1:159204893:T:C	MODIFIER	ACKR1
Phe_288_1	1:52871227-54005055	27	-	-	-	-	1:53372413:G:C	MODIFIER	LINC02812	-	-	-	-	-	-	-	-	-	-	-	-
Phe_288_1	1:55449057-56449057	2	-	-	-	2	1:55949057:T:G	MODIFIER	LINC01755	-	-	-	-	-	-	-	-	-	1:55949057:T:G	MODIFIER	LINC01755
Phe_288_1	2:200773662-201773662	-	-	-	33	-	-	-	-	-	-	-	-	-	-	2:201273662:T:C	MODIFIER	CASP8	-	-	-
Phe_288_1	6:30771672-31984071	-	-	-	42	31	-	-	-	-	-	-	-	-	-	6:31380263:T:C	MODIFIER	ZDHHC20P2	6:31380263:T:C	MODIFIER	ZDHHC20P2
Phe_288_2	12:110362206-112906194	-	-	-	8	-	-	-	-	-	-	-	-	-	-	12:111452429:AT:A	MODIFIER	SH2B3	-	-	-
Phe_288_2	17:39178555-40582472	-	-	-	25	-	-	-	-	-	-	-	-	-	-	17:40001588:T:C	MODIFIER	PSMD3	-	-	-
Phe_288_2	1:35976632-37000041	-	-	-	1	-	-	-	-	-	-	-	-	-	-	1:36478315:C:G	MODIFIER	CSF3R	-	-	-
Phe_288_2	3:128098047-129116009	-	-	-	5	-	-	-	-	-	-	-	-	-	-	3:128598047:C:A	MODIFIER	-	-	-	-
Phe_288_2	4:73537417-74646669	-	-	-	33	-	-	-	-	-	-	-	-	-	-	4:74071261:A:G	MODIFIER	-	-	-	-
Phe_288_2	5:779849-1786401	-	-	-	1	-	-	-	-	-	-	-	-	-	-	5:1285859:C:A	MODIFIER	TERT	-	-	-
Phe_288_2	7:92279056-93279056	-	-	-	1	-	-	-	-	-	-	-	-	-	-	7:92779056:C:T	MODIFIER	CDK6	-	-	-
Phe_288_2	9:21642757-22654067	-	-	-	9	-	-	-	-	-	-	-	-	-	-	9:22151140:G:A	MODIFIER	-	-	-	-
Phe_289	12:110895984-112213938	-	-	-	11	-	-	-	-	-	-	-	-	-	-	12:111395984:G:A	MODIFIER	LINC02356	-	-	-
Phe_289	1:168747174-169855555	-	-	-	6	-	-	-	-	-	-	-	-	-	-	1:169355555:T:C	MODIFIER	NME7	-	-	-
Phe_289	6:134581201-135610502	-	-	-	13	-	-	-	-	-	-	-	-	-	-	6:135097904:G:A	MODIFIER	HBS1L	-	-	-
Phe_289	6:24988355-26633882	-	-	-	4	-	-	-	-	-	-	-	-	-	-	6:26072764:C:T	MODIFIER	-	-	-	-
Phe_289	6:26756809-27756809	-	-	-	8	-	-	-	-	-	-	-	-	-	-	6:27256809:G:A	MODIFIER	PRSS16	-	-	-
Phe_289_4	6:30688008-31767728	47	-	-	-	22	6:31229085:G:A	MODIFIER	-	-	-	-	-	-	-	-	-	-	6:31267728:G:A	MODIFIER	HLA-C
Phe_289_8	10:68818770-69859065	-	-	-	2	-	-	-	-	-	-	-	-	-	-	10:69334748:T:C	MODIFIER	HK1	-	-	-
Phe_289_8	12:47515271-48618502	-	-	-	1	-	-	-	-	-	-	-	-	-	-	12:48118502:C:A	MODIFIER	PFKM	-	-	-
Phe_289_8	14:63724602-64762667	-	-	-	16	-	-	-	-	-	-	-	-	-	-	14:64229482:C:A	MODIFIER	ESR2	-	-	-
Phe_289_8	1:230922308-231926482	-	-	-	178	-	-	-	-	-	-	-	-	-	-	1:231426482:A:G	MODIFIER	EGLN1	-	-	-
Phe_289_8	1:23302696-24302696	-	-	-	4	-	-	-	-	-	-	-	-	-	-	1:23802696:G:A	MODIFIER	HMGCL	-	-	-
Phe_289_8	22:36549628-37574564	-	-	-	1	-	-	-	-	-	-	-	-	-	-	22:37066896:A:G	MODERATE	TMPRSS6	-	-	-
Phe_289_8	2:45610183-46671830	-	-	-	7	-	-	-	-	-	-	-	-	-	-	2:46126027:A:G	MODIFIER	PRKCE	-	-	-
Phe_289_8	6:134581201-135614363	-	-	-	12	-	-	-	-	-	-	-	-	-	-	6:135097880:T:C	MODIFIER	HBS1L	-	-	-
Phe_289_8	6:24988355-28393892	-	-	-	4	-	-	-	-	-	-	-	-	-	-	6:26092913:G:A	MODERATE	HFE	-	-	-
Phe_289_8	7:100116392-101268661	-	-	-	21	-	-	-	-	-	-	-	-	-	-	7:100672382:C:G	MODIFIER	GNB2	-	-	-
Phe_289_8	7:151209702-152216108	-	-	-	14	-	-	-	-	-	-	-	-	-	-	7:151714408:G:T	MODIFIER	PRKAG2	-	-	-
Phe_289_8	8:23039568-24043772	-	-	-	54	-	-	-	-	-	-	-	-	-	-	8:23543772:T:G	MODIFIER	SLC25A37	-	-	-
Phe_289_8	9:4573770-5573770	-	-	-	1	-	-	-	-	-	-	-	-	-	-	9:5073770:G:T	MODERATE	JAK2	-	-	-
Phe_290_11	11:121205213-122232941	-	-	-	2	-	-	-	-	-	-	-	-	-	-	11:121705213:C:T	MODIFIER	-	-	-	-
Phe_290_11	11:59578356-60836353	-	-	-	35	-	-	-	-	-	-	-	-	-	-	11:60251788:G:GTA	MODIFIER	MS4A4A	-	-	-
Phe_290_11	15:58128999-59479897	-	-	-	37	-	-	-	-	-	-	-	-	-	-	15:58708758:C:T	MODIFIER	ADAM10	-	-	-
Phe_290_11	15:62907216-63907216	-	-	-	7	-	-	-	-	-	-	-	-	-	-	15:63407216:C:T	MODIFIER	LINC02568	-	-	-
Phe_290_11	17:43852876-46524505	-	-	-	1	-	-	-	-	-	-	-	-	-	-	17:44352876:C:T	MODIFIER	GRN	-	-	-
Phe_290_11	17:62968418-63971115	-	-	-	10	-	-	-	-	-	-	-	-	-	-	17:63468418:C:T	MODIFIER	PPIAP55	-	-	-
Phe_290_11	19:40074461-41316611	-	-	-	6	-	-	-	-	-	-	-	-	-	-	19:40667236:G:A	MODIFIER	NUMBL	-	-	-
Phe_290_11	19:42695265-47916830	-	-	-	1	-	-	-	-	-	-	-	-	-	-	19:44908684:T:C	MODERATE	APOE	-	-	-
Phe_290_11	19:600894-1600894	-	-	-	4	-	-	-	-	-	-	-	-	-	-	19:1100894:T:C	MODIFIER	GPX4	-	-	-
Phe_290_11	1:207005962-208133385	-	-	-	21	-	-	-	-	-	-	-	-	-	-	1:207524699:T:C	MODIFIER	CR1	-	-	-
Phe_290_11	20:1-930636	-	-	-	2	-	-	-	-	-	-	-	-	-	-	20:430636:C:T	MODIFIER	RBCK1	-	-	-
Phe_290_11	21:25310496-26310496	-	-	-	1	-	-	-	-	-	-	-	-	-	-	21:25810496:C:T	MODIFIER	-	-	-	-
Phe_290_11	2:126606970-127637182	-	-	-	2	-	-	-	-	-	-	-	-	-	-	2:127135234:C:T	MODIFIER	-	-	-	-
Phe_290_11	7:11725111-12738147	-	-	-	176	-	-	-	-	-	-	-	-	-	-	7:12229791:C:G	MODERATE	TMEM106B	-	-	-
Phe_290_11	8:27098736-28110986	-	-	-	10	-	-	-	-	-	-	-	-	-	-	8:27608798:T:C	MODIFIER	CLU	-	-	-
Phe_290_11	9:26917431-27991944	-	-	-	2	-	-	-	-	-	-	-	-	-	-	9:27417431:C:T	MODIFIER	MOB3B	-	-	-
Phe_290_16	19:44037872-45708340	-	-	-	1	-	-	-	-	-	-	-	-	-	-	19:44908684:T:C	MODERATE	APOE	-	-	-
Phe_290_16	1:201573203-202573203	-	-	-	2	-	-	-	-	-	-	-	-	-	-	1:202073203:T:G	MODIFIER	Y_RNA	-	-	-
Phe_290_2	19:44281370-45702065	-	-	-	1	-	-	-	-	-	-	-	-	-	-	19:44908684:T:C	MODERATE	APOE	-	-	-
Phe_291_4	18:12276071-13276071	-	-	-	1	-	-	-	-	-	-	-	-	-	-	18:12776071:G:A	MODIFIER	LINC01882	-	-	-
Phe_292_3	19:44348259-45424977	-	-	-	1	-	-	-	-	-	-	-	-	-	-	19:44908684:T:C	MODERATE	APOE	-	-	-
Phe_297_2	16:76518037-77518037	-	-	-	135	-	-	-	-	-	-	-	-	-	-	16:77018037:C:G	MODIFIER	-	-	-	-
Phe_297_2	5:57634473-58634473	-	-	-	10	-	-	-	-	-	-	-	-	-	-	5:58134473:C:T	MODIFIER	-	-	-	-
Phe_300_1	1:87898399-88898399	-	-	-	77	-	-	-	-	-	-	-	-	-	-	1:88398399:C:A	MODIFIER	PKN2-AS1	-	-	-
Phe_300_1	5:120263483-121283951	-	-	-	101	-	-	-	-	-	-	-	-	-	-	5:120776826:T:TA	MODIFIER	-	-	-	-
Phe_300_1	6:26503116-27761486	-	-	-	87	-	-	-	-	-	-	-	-	-	-	6:27237643:C:T	MODIFIER	-	-	-	-
Phe_315_1	21:27389380-28412117	-	-	-	35	-	-	-	-	-	-	-	-	-	-	21:27904586:G:T	MODIFIER	-	-	-	-
Phe_317_11	11:90460263-91481623	-	-	-	2	-	-	-	-	-	-	-	-	-	-	11:90981623:A:AT	MODIFIER	-	-	-	-
Phe_317_11	19:18710016-20010492	-	-	-	4	-	-	-	-	-	-	-	-	-	-	19:19285807:C:T	MODIFIER	SUGP1	-	-	-
Phe_317_11	22:43428075-44514113	-	-	-	3	-	-	-	-	-	-	-	-	-	-	22:43928850:C:T	LOW	PNPLA3	-	-	-
Phe_317_11	4:86761285-87818701	-	-	-	42	-	-	-	-	-	-	-	-	-	-	4:87310240:T:TA	LOW	HSD17B13	-	-	-
Phe_317_11	4:98818162-99818162	-	-	-	1	-	-	-	-	-	-	-	-	-	-	4:99318162:T:C	MODERATE	ADH1B	-	-	-
Phe_317_11	8:127188393-128188393	-	-	-	1	-	-	-	-	-	-	-	-	-	-	8:127688393:G:A	MODIFIER	CASC11	-	-	-
Phe_318	10:105491604-106572896	-	-	-	7	-	-	-	-	-	-	-	-	-	-	10:106072896:C:A	MODIFIER	-	-	-	-
Phe_318	14:103655490-104655490	-	-	-	163	-	-	-	-	-	-	-	-	-	-	14:104155490:GT:G	MODIFIER	KIF26A	-	-	-
Phe_318	15:77927159-79134384	-	-	-	27	50	-	-	-	-	-	-	-	-	-	15:78557576:C:T	MODIFIER	-	15:78615655:A:AT	MODIFIER	CHRNA3
Phe_318	18:37072600-38124895	-	-	-	33	18	-	-	-	-	-	-	-	-	-	18:37618873:A:G	MODIFIER	-	18:37620217:G:A	MODIFIER	-
Phe_318	20:62852549-63867778	-	-	-	6	2	-	-	-	-	-	-	-	-	-	20:63357288:ACAGGACCTCATCCCCT:A	MODIFIER	CHRNA4	20:63357288:ACAGGACCTCATCCCCT:A	MODIFIER	CHRNA4
Phe_318	2:21707923-22874255	-	-	-	68	31	-	-	-	-	-	-	-	-	-	2:22347202:A:G	MODIFIER	-	2:22232547:A:G	MODIFIER	-
Phe_318	5:134029745-135029745	-	-	-	6	-	-	-	-	-	-	-	-	-	-	5:134529745:A:T	MODIFIER	JADE2	-	-	-
Phe_318	7:114604409-115972722	-	-	-	55	-	-	-	-	-	-	-	-	-	-	7:115104409:T:C	MODIFIER	LINC01392	-	-	-
Phe_318	9:133094421-134121702	-	-	-	14	3	-	-	-	-	-	-	-	-	-	9:133621702:A:G	MODIFIER	-	9:133621702:A:G	MODIFIER	-
Phe_318	9:7845505-8845505	-	-	-	-	1	-	-	-	-	-	-	-	-	-	-	-	-	9:8345505:A:T	MODIFIER	PTPRD
Phe_320	2:101517759-102530370	-	-	-	67	-	-	-	-	-	-	-	-	-	-	2:102027063:C:T	MODIFIER	IL1R2	-	-	-
Phe_327	1:106137322-107271456	-	-	-	28	24	-	-	-	-	-	-	-	-	-	1:106645258:A:T	MODIFIER	-	1:106644702:G:A	MODIFIER	-
Phe_327	2:65876802-68345631	-	-	-	1	1	-	-	-	-	-	-	-	-	-	2:66523432:G:T	MODIFIER	MEIS1	2:66523432:G:T	MODIFIER	MEIS1
Phe_327	3:117394725-118404269	-	-	-	97	-	-	-	-	-	-	-	-	-	-	3:117894725:G:GT	MODIFIER	-	-	-	-
Phe_327	4:101505766-102871265	-	-	-	3	11	-	-	-	-	-	-	-	-	-	4:102267552:C:T	MODERATE	SLC39A8	4:102191313:A:G	MODIFIER	-
Phe_327	6:37854006-39002311	-	-	-	9	7	-	-	-	-	-	-	-	-	-	6:38480094:A:T	MODIFIER	BTBD9	6:38480094:A:T	MODIFIER	BTBD9
Phe_327	7:1334120-2571215	-	-	-	52	31	-	-	-	-	-	-	-	-	-	7:1996163:G:A	MODIFIER	MAD1L1	7:1996163:G:A	MODIFIER	MAD1L1
Phe_327	8:9210493-10210493	-	-	-	-	65	-	-	-	-	-	-	-	-	-	-	-	-	8:9710493:C:T	MODIFIER	TNKS
Phe_327	9:125280416-126467088	-	-	-	150	-	-	-	-	-	-	-	-	-	-	9:125816437:C:A	MODIFIER	PBX3	-	-	-
Phe_327_3	10:100141711-101366753	-	-	-	9	7	-	-	-	-	-	-	-	-	-	10:100839103:G:A	MODIFIER	-	10:100860798:C:T	MODIFIER	-
Phe_327_3	10:102332368-103831702	-	-	-	7	-	-	-	-	-	-	-	-	-	-	10:103136806:A:G	MODIFIER	NT5C2	-	-	-
Phe_327_3	10:112494312-113525665	-	-	-	5	3	-	-	-	-	-	-	-	-	-	10:112996282:A:T	MODIFIER	TCF7L2	10:112998590:C:T	MODIFIER	TCF7L2
Phe_327_3	10:21031524-22045607	-	-	-	25	-	-	-	-	-	-	-	-	-	-	10:21545607:G:A	MODIFIER	MLLT10	-	-	-
Phe_327_3	10:75274242-76398213	-	-	-	64	59	-	-	-	-	-	-	-	-	-	10:75859286:C:A	MODIFIER	LRMDA	10:75877507:T:A	MODIFIER	LRMDA
Phe_327_3	10:85836290-86868880	-	-	-	10	8	-	-	-	-	-	-	-	-	-	10:86366164:C:T	MODIFIER	GRID1	10:86345080:C:T	MODIFIER	GRID1
Phe_327_3	11:12709086-13828584	-	-	-	41	64	-	-	-	-	-	-	-	-	-	11:13283716:G:A	MODIFIER	ARNTL	11:13283716:G:A	MODIFIER	ARNTL
Phe_327_3	11:133282296-134287479	-	-	-	29	-	-	-	-	-	-	-	-	-	-	11:133787479:C:T	MODIFIER	LINC02743	-	-	-
Phe_327_3	11:16007039-17149438	-	-	-	10	-	-	-	-	-	-	-	-	-	-	11:16623687:A:G	MODIFIER	SOX6	-	-	-
Phe_327_3	11:27052150-29055104	-	-	-	151	81	-	-	-	-	-	-	-	-	-	11:28378090:A:T	MODIFIER	METTL15	11:28378090:A:T	MODIFIER	METTL15
Phe_327_3	11:29693367-30916434	-	-	-	21	9	-	-	-	-	-	-	-	-	-	11:30382991:G:C	MODIFIER	MPPED2	11:30382991:G:C	MODIFIER	MPPED2
Phe_327_3	11:85273112-86305213	-	-	-	13	1	-	-	-	-	-	-	-	-	-	11:85773112:T:C	MODIFIER	SYTL2	11:85805213:G:A	MODIFIER	SYTL2
Phe_327_3	11:90096305-91096305	-	-	-	-	1	-	-	-	-	-	-	-	-	-	-	-	-	11:90596305:T:TA	MODIFIER	DISC1FP1
Phe_327_3	12:101645521-102970201	-	-	-	77	-	-	-	-	-	-	-	-	-	-	12:102456445:A:G	MODIFIER	IGF1	-	-	-
Phe_327_3	12:40913098-42054394	-	-	-	209	-	-	-	-	-	-	-	-	-	-	12:41494045:A:AT	MODIFIER	PDZRN4	-	-	-
Phe_327_3	12:56094558-57339566	-	-	-	1	1	-	-	-	-	-	-	-	-	-	12:56752285:T:G	MODERATE	PRIM1	12:56752285:T:G	MODERATE	PRIM1
Phe_327_3	12:96859374-97859374	-	-	-	6	-	-	-	-	-	-	-	-	-	-	12:97359374:C:T	MODIFIER	-	-	-	-
Phe_327_3	13:50240627-51288495	-	-	-	1	1	-	-	-	-	-	-	-	-	-	13:50766179:A:G	MODIFIER	DLEU7	13:50766179:A:G	MODIFIER	DLEU7
Phe_327_3	13:52569762-53982418	-	-	-	122	61	-	-	-	-	-	-	-	-	-	13:53282907:CT:C	MODIFIER	-	13:53167993:A:G	MODIFIER	-
Phe_327_3	13:65129995-66129995	-	-	-	100	-	-	-	-	-	-	-	-	-	-	13:65629995:C:CT	MODIFIER	-	-	-	-
Phe_327_3	14:32289001-33329525	-	-	-	38	-	-	-	-	-	-	-	-	-	-	14:32825575:C:T	MODIFIER	AKAP6	-	-	-
Phe_327_3	14:35027781-36359067	-	-	-	73	51	-	-	-	-	-	-	-	-	-	14:35736085:T:C	MODIFIER	RALGAPA1	14:35736085:T:C	MODIFIER	RALGAPA1
Phe_327_3	14:46322678-47411508	-	-	-	134	193	-	-	-	-	-	-	-	-	-	14:46841780:T:C	MODIFIER	MDGA2	14:46829302:G:A	MODIFIER	-
Phe_327_3	14:78970621-79977756	-	-	-	-	12	-	-	-	-	-	-	-	-	-	-	-	-	14:79476304:G:A	MODIFIER	NRXN3
Phe_327_3	15:45540167-47124737	-	-	-	187	187	-	-	-	-	-	-	-	-	-	15:46293890:C:T	MODIFIER	-	15:46201192:TA:T	MODIFIER	-
Phe_327_3	15:57418657-58569827	-	-	-	74	62	-	-	-	-	-	-	-	-	-	15:58040385:A:G	MODIFIER	ALDH1A2	15:58021941:C:T	MODIFIER	ALDH1A2
Phe_327_3	15:64919953-66298347	-	-	-	167	-	-	-	-	-	-	-	-	-	-	15:65421475:T:G	MODIFIER	IGDCC4	-	-	-
Phe_327_3	15:73229822-74229822	-	-	-	10	-	-	-	-	-	-	-	-	-	-	15:73729822:G:GA	MODIFIER	-	-	-	-
Phe_327_3	15:75834992-77292241	-	-	-	215	150	-	-	-	-	-	-	-	-	-	15:76485273:T:G	MODIFIER	SCAPER	15:76427539:T:A	MODIFIER	SCAPER
Phe_327_3	16:1045599-2107033	-	-	-	-	46	-	-	-	-	-	-	-	-	-	-	-	-	16:1583099:A:G	MODIFIER	IFT140
Phe_327_3	16:19733961-20752442	-	-	-	15	-	-	-	-	-	-	-	-	-	-	16:20233961:C:T	MODIFIER	-	-	-	-
Phe_327_3	16:53080834-54332375	-	-	-	6	4	-	-	-	-	-	-	-	-	-	16:53769311:G:A	MODIFIER	FTO	16:53769311:G:A	MODIFIER	FTO
Phe_327_3	16:60050070-61124847	-	-	-	60	66	-	-	-	-	-	-	-	-	-	16:60561892:T:C	MODIFIER	-	16:60550856:T:C	MODIFIER	-
Phe_327_3	16:63757285-64771819	-	-	-	60	37	-	-	-	-	-	-	-	-	-	16:64263124:T:C	MODIFIER	-	16:64264001:C:T	MODIFIER	-
Phe_327_3	16:71457236-72972659	-	-	-	30	91	-	-	-	-	-	-	-	-	-	16:71958062:C:G	MODIFIER	PKD1L3	16:72472451:A:G	MODIFIER	-
Phe_327_3	16:88431627-89431627	-	-	-	36	-	-	-	-	-	-	-	-	-	-	16:88931627:C:T	MODIFIER	CBFA2T3	-	-	-
Phe_327_3	17:43703914-44703914	-	-	-	36	-	-	-	-	-	-	-	-	-	-	17:44203914:G:T	MODIFIER	UBTF	-	-	-
Phe_327_3	17:45104372-47747224	-	-	-	145	966	-	-	-	-	-	-	-	-	-	17:47247224:A:G	MODIFIER	-	17:46225386:G:A	MODIFIER	KANSL1
Phe_327_3	18:24730655-25783762	-	-	-	11	13	-	-	-	-	-	-	-	-	-	18:25246029:A:G	MODIFIER	ZNF521	18:25246029:A:G	MODIFIER	ZNF521
Phe_327_3	18:44502345-45526126	-	-	-	21	18	-	-	-	-	-	-	-	-	-	18:45021054:A:G	MODIFIER	SETBP1	18:45021054:A:G	MODIFIER	SETBP1
Phe_327_3	18:58716087-59716087	-	-	-	-	16	-	-	-	-	-	-	-	-	-	-	-	-	18:59216087:T:G	MODIFIER	GRP
Phe_327_3	19:17677259-18677259	-	-	-	30	-	-	-	-	-	-	-	-	-	-	19:18177259:A:G	LOW	IFI30	-	-	-
Phe_327_3	19:31205458-32205707	-	-	-	53	-	-	-	-	-	-	-	-	-	-	19:31705458:C:T	MODIFIER	-	-	-	-
Phe_327_3	19:44408684-46199825	-	-	-	5	6	-	-	-	-	-	-	-	-	-	19:45678134:G:C	MODERATE	GIPR	19:45676926:C:T	MODIFIER	GIPR
Phe_327_3	1:110140251-111166096	-	-	-	15	-	-	-	-	-	-	-	-	-	-	1:110653177:T:C	MODIFIER	KCNA3	-	-	-
Phe_327_3	1:111234975-112303789	-	-	-	29	13	-	-	-	-	-	-	-	-	-	1:111776766:A:G	MODIFIER	KCND3	1:111734975:T:C	MODIFIER	INKA2
Phe_327_3	1:174537611-175580243	-	-	-	28	10	-	-	-	-	-	-	-	-	-	1:175051397:C:T	MODIFIER	-	1:175066771:C:T	MODIFIER	TNN
Phe_327_3	1:207656450-208656450	-	-	-	-	2	-	-	-	-	-	-	-	-	-	-	-	-	1:208156450:ACAAAACCCATTTCACTGATGAAACC:A	MODIFIER	PLXNA2
Phe_327_3	1:38594578-40099944	-	-	-	117	112	-	-	-	-	-	-	-	-	-	1:39345533:C:T	MODIFIER	MACF1	1:39570014:C:T	LOW	PABPC4
Phe_327_3	1:49874068-51149501	-	-	-	128	110	-	-	-	-	-	-	-	-	-	1:50435696:T:C	MODIFIER	FAF1	1:50423583:G:A	MODIFIER	DMRTA2
Phe_327_3	1:6091668-7228925	-	-	-	40	19	-	-	-	-	-	-	-	-	-	1:6657612:C:T	MODIFIER	DNAJC11	1:6653054:C:T	MODIFIER	DNAJC11
Phe_327_3	1:72176869-73247899	-	-	-	127	-	-	-	-	-	-	-	-	-	-	1:72731953:A:G	MODIFIER	-	-	-	-
Phe_327_3	1:91699409-93197828	-	-	-	-	79	-	-	-	-	-	-	-	-	-	-	-	-	1:92513797:A:G	LOW	EVI5
Phe_327_3	1:95219742-97116976	-	-	-	17	20	-	-	-	-	-	-	-	-	-	1:96425080:A:G	MODIFIER	-	1:96480697:G:T	MODIFIER	-
Phe_327_3	20:35520314-36782071	-	-	-	35	-	-	-	-	-	-	-	-	-	-	20:36020314:C:T	MODIFIER	CNBD2	-	-	-
Phe_327_3	20:51692674-53183421	-	-	-	63	54	-	-	-	-	-	-	-	-	-	20:52325657:C:T	MODIFIER	LINC01524	20:52325657:C:T	MODIFIER	LINC01524
Phe_327_3	20:58532308-59761613	-	-	-	3	4	-	-	-	-	-	-	-	-	-	20:59205082:G:A	MODIFIER	ZNF831	20:59205082:G:A	MODIFIER	ZNF831
Phe_327_3	22:40645020-41739200	-	-	-	136	-	-	-	-	-	-	-	-	-	-	22:41153005:T:C	MODIFIER	EP300	-	-	-
Phe_327_3	22:46268968-47312112	-	-	-	63	-	-	-	-	-	-	-	-	-	-	22:46806794:C:T	MODIFIER	TBC1D22A	-	-	-
Phe_327_3	2:100575-1153874	-	-	-	189	179	-	-	-	-	-	-	-	-	-	2:632592:G:A	MODIFIER	-	2:632592:G:A	MODIFIER	-
Phe_327_3	2:101987281-103098951	-	-	-	53	43	-	-	-	-	-	-	-	-	-	2:102507453:A:C	MODIFIER	SLC9A4	2:102507453:A:C	MODIFIER	SLC9A4
Phe_327_3	2:134180901-136450412	-	-	-	217	60	-	-	-	-	-	-	-	-	-	2:135623778:G:A	MODIFIER	R3HDM1	2:134688376:C:T	MODIFIER	TMEM163
Phe_327_3	2:147709410-148711826	-	-	-	14	-	-	-	-	-	-	-	-	-	-	2:148209410:A:T	MODIFIER	MBD5	-	-	-
Phe_327_3	2:155275131-157122569	-	-	-	50	26	-	-	-	-	-	-	-	-	-	2:156494818:T:A	MODIFIER	GPD2	2:156494818:T:A	MODIFIER	GPD2
Phe_327_3	2:157893850-159139721	-	-	-	180	167	-	-	-	-	-	-	-	-	-	2:158393850:A:G	MODIFIER	CCDC148	2:158393850:A:G	MODIFIER	CCDC148
Phe_327_3	2:177201185-178201185	-	-	-	12	-	-	-	-	-	-	-	-	-	-	2:177701185:T:C	MODERATE	PDE11A	-	-	-
Phe_327_3	2:186816697-187816697	-	-	-	-	159	-	-	-	-	-	-	-	-	-	-	-	-	2:187316697:T:A	MODIFIER	CALCRL-AS1
Phe_327_3	2:204691288-205719412	-	-	-	20	-	-	-	-	-	-	-	-	-	-	2:205191777:T:A	MODIFIER	PARD3B	-	-	-
Phe_327_3	2:21323404-22450792	-	-	-	73	69	-	-	-	-	-	-	-	-	-	2:21941348:T:C	MODIFIER	-	2:21932308:C:A	MODIFIER	-
Phe_327_3	2:221456842-222482495	-	-	-	-	19	-	-	-	-	-	-	-	-	-	-	-	-	2:221956842:G:A	MODIFIER	HSPA9P1
Phe_327_3	2:235384746-236392582	-	-	-	-	25	-	-	-	-	-	-	-	-	-	-	-	-	2:235892582:GA:G	MODIFIER	AGAP1
Phe_327_3	2:26207543-27209928	-	-	-	21	-	-	-	-	-	-	-	-	-	-	2:26709928:C:T	MODIFIER	KCNK3	-	-	-
Phe_327_3	2:36053637-37067518	-	-	-	42	-	-	-	-	-	-	-	-	-	-	2:36565151:C:G	MODIFIER	FEZ2	-	-	-
Phe_327_3	2:42737679-44051331	-	-	-	146	124	-	-	-	-	-	-	-	-	-	2:43426360:C:A	MODIFIER	THADA	2:43530154:A:T	MODIFIER	THADA
Phe_327_3	2:57838366-59312863	-	-	-	26	26	-	-	-	-	-	-	-	-	-	2:58663549:C:T	MODIFIER	LINC01122	2:58663549:C:T	MODIFIER	LINC01122
Phe_327_3	2:66001495-67023432	-	-	-	5	-	-	-	-	-	-	-	-	-	-	2:66501495:G:GT	MODIFIER	MEIS1	-	-	-
Phe_327_3	3:131257410-132551497	-	-	-	24	18	-	-	-	-	-	-	-	-	-	3:132007155:A:G	MODIFIER	CPNE4	3:131911983:G:A	MODIFIER	CPNE4
Phe_327_3	3:135406656-137450237	-	-	-	272	92	-	-	-	-	-	-	-	-	-	3:136206037:C:CAG	MODIFIER	-	3:136073168:C:A	MODIFIER	PPP2R3A
Phe_327_3	3:168617228-169708584	-	-	-	4	-	-	-	-	-	-	-	-	-	-	3:169159948:A:T	MODIFIER	MECOM	-	-	-
Phe_327_3	3:172895890-173910018	-	-	-	15	-	-	-	-	-	-	-	-	-	-	3:173410018:C:A	MODIFIER	NLGN1	-	-	-
Phe_327_3	3:183777553-184783358	-	-	-	10	-	-	-	-	-	-	-	-	-	-	3:184283358:C:T	MODIFIER	ECE2	-	-	-
Phe_327_3	3:185511964-186629652	-	-	-	12	15	-	-	-	-	-	-	-	-	-	3:186110676:T:C	MODIFIER	ETV5	3:186108951:T:G	MODIFIER	ETV5
Phe_327_3	3:24548986-25905965	-	-	-	12	5	-	-	-	-	-	-	-	-	-	3:25080747:T:C	MODIFIER	RARB	3:25075091:A:G	MODIFIER	RARB
Phe_327_3	3:32990124-34107223	-	-	-	-	26	-	-	-	-	-	-	-	-	-	-	-	-	3:33490124:G:T	MODIFIER	RNA5SP128
Phe_327_3	3:43445974-44520761	-	-	-	78	-	-	-	-	-	-	-	-	-	-	3:44018560:G:T	MODIFIER	-	-	-	-
Phe_327_3	3:84460666-86120629	-	-	-	377	264	-	-	-	-	-	-	-	-	-	3:85563378:G:A	MODIFIER	CADM2	3:85573092:C:A	MODIFIER	CADM2
Phe_327_3	3:86404015-87411402	-	-	-	410	-	-	-	-	-	-	-	-	-	-	3:86908404:CT:C	MODIFIER	VGLL3	-	-	-
Phe_327_3	3:99275878-100586883	-	-	-	32	-	-	-	-	-	-	-	-	-	-	3:99971104:A:G	MODIFIER	CMSS1	-	-	-
Phe_327_3	4:101281207-102966004	-	-	-	1	1	-	-	-	-	-	-	-	-	-	4:102267552:C:T	MODERATE	SLC39A8	4:102267552:C:T	MODERATE	SLC39A8
Phe_327_3	4:24907216-25907216	-	-	-	1	1	-	-	-	-	-	-	-	-	-	4:25407216:G:A	MODERATE	ANAPC4	4:25407216:G:A	MODERATE	ANAPC4
Phe_327_3	4:44673674-45684122	-	-	-	6	6	-	-	-	-	-	-	-	-	-	4:45180510:A:G	MODIFIER	-	4:45177866:C:T	MODIFIER	-
Phe_327_3	5:122816412-123927510	-	-	-	68	33	-	-	-	-	-	-	-	-	-	5:123356959:G:GT	MODIFIER	CEP120	5:123356959:G:GT	MODIFIER	CEP120
Phe_327_3	5:145951201-147021375	-	-	-	56	54	-	-	-	-	-	-	-	-	-	5:146505490:T:C	MODIFIER	TCERG1	5:146486090:G:T	MODIFIER	TCERG1
Phe_327_3	5:153218094-154335782	-	-	-	83	-	-	-	-	-	-	-	-	-	-	5:153723737:C:T	MODIFIER	GRIA1	-	-	-
Phe_327_3	5:43366494-44366494	-	-	-	10	-	-	-	-	-	-	-	-	-	-	5:43866494:T:A	MODIFIER	-	-	-	-
Phe_327_3	5:74877882-76241695	-	-	-	130	56	-	-	-	-	-	-	-	-	-	5:75707853:T:C	MODERATE	POC5	5:75707853:T:C	MODERATE	POC5
Phe_327_3	5:96007283-97332377	-	-	-	9	46	-	-	-	-	-	-	-	-	-	5:96513883:T:C	MODIFIER	-	5:96513883:T:C	MODIFIER	-
Phe_327_3	6:127486580-128512537	-	-	-	-	7	-	-	-	-	-	-	-	-	-	-	-	-	6:127991943:A:G	MODIFIER	PTPRK
Phe_327_3	6:27857898-29798777	-	-	-	139	112	-	-	-	-	-	-	-	-	-	6:28863758:A:G	MODIFIER	LINC01623	6:28545105:T:A	MODIFIER	-
Phe_327_3	6:39894284-40897862	-	-	-	3	-	-	-	-	-	-	-	-	-	-	6:40395012:G:A	MODIFIER	LRFN2	-	-	-
Phe_327_3	6:90663804-91769845	-	-	-	12	-	-	-	-	-	-	-	-	-	-	6:91238864:A:G	MODIFIER	-	-	-	-
Phe_327_3	6:97362215-98800129	-	-	-	166	183	-	-	-	-	-	-	-	-	-	6:98089207:A:C	MODIFIER	-	6:98065156:A:G	MODIFIER	-
Phe_327_3	7:114453810-115507862	-	-	-	12	11	-	-	-	-	-	-	-	-	-	7:114978450:A:C	MODIFIER	MDFIC	7:114978450:A:C	MODIFIER	MDFIC
Phe_327_3	7:1321344-2571215	-	-	-	36	38	-	-	-	-	-	-	-	-	-	7:1857054:C:T	MODIFIER	MAD1L1	7:1857054:C:T	MODIFIER	MAD1L1
Phe_327_3	7:38757394-39757394	-	-	-	16	-	-	-	-	-	-	-	-	-	-	7:39257394:GA:G	MODIFIER	POU6F2	-	-	-
Phe_327_3	7:4854852-5859271	-	-	-	3	2	-	-	-	-	-	-	-	-	-	7:5355922:T:C	MODIFIER	TNRC18	7:5355922:T:C	MODIFIER	TNRC18
Phe_327_3	7:69305663-70796171	-	-	-	4	46	-	-	-	-	-	-	-	-	-	7:69910470:A:G	MODIFIER	AUTS2	7:70077871:G:T	MODIFIER	AUTS2
Phe_327_3	7:74306410-76032853	-	-	-	16	14	-	-	-	-	-	-	-	-	-	7:75083502:G:A	MODIFIER	-	7:74806410:C:T	MODIFIER	GTF2IRD2
Phe_327_3	7:82265925-83316166	-	-	-	84	-	-	-	-	-	-	-	-	-	-	7:82773706:T:C	MODIFIER	PCLO	-	-	-
Phe_327_3	8:11091150-12091150	-	-	-	81	-	-	-	-	-	-	-	-	-	-	8:11591150:G:C	MODIFIER	-	-	-	-
Phe_327_3	8:128436608-129441762	-	-	-	4	-	-	-	-	-	-	-	-	-	-	8:128941630:G:C	MODIFIER	CCDC26	-	-	-
Phe_327_3	8:75066533-76423360	-	-	-	23	41	-	-	-	-	-	-	-	-	-	8:75856660:AC:A	MODIFIER	-	8:75909903:G:A	MODIFIER	-
Phe_327_3	8:91758742-92785846	-	-	-	11	-	-	-	-	-	-	-	-	-	-	8:92284809:C:A	MODIFIER	-	-	-	-
Phe_327_3	9:123341710-124423619	-	-	-	16	-	-	-	-	-	-	-	-	-	-	9:123917882:A:G	MODIFIER	DENND1A	-	-	-
Phe_327_3	9:124749124-126435002	-	-	-	85	73	-	-	-	-	-	-	-	-	-	9:125369240:G:A	MODIFIER	GAPVD1	9:125375336:A:G	MODIFIER	-
Phe_327_3	9:22860419-23860419	-	-	-	40	-	-	-	-	-	-	-	-	-	-	9:23360419:C:G	MODIFIER	-	-	-	-
Phe_327_3	9:76136313-77253335	-	-	-	13	20	-	-	-	-	-	-	-	-	-	9:76753335:G:GT	MODIFIER	PRUNE2	9:76753335:G:GT	MODIFIER	PRUNE2
Phe_327_3	9:91868487-93293206	-	-	-	123	-	-	-	-	-	-	-	-	-	-	9:92580349:G:A	MODIFIER	CENPP	-	-	-
Phe_327_4	11:27131591-28209009	-	-	-	44	-	-	-	-	-	-	-	-	-	-	11:27631673:A:G	MODIFIER	LINC00678	-	-	-
Phe_327_4	2:66001495-67072854	-	-	-	2	3	-	-	-	-	-	-	-	-	-	2:66523432:G:T	MODIFIER	MEIS1	2:66503651:A:G	MODIFIER	MEIS1
Phe_327_4	6:61454420-62454420	-	-	-	156	-	-	-	-	-	-	-	-	-	-	6:61954420:T:A	MODIFIER	KHDRBS2	-	-	-
Phe_327_4	7:113900048-114997885	-	-	-	27	23	-	-	-	-	-	-	-	-	-	7:114400048:G:A	MODIFIER	FOXP2	7:114451789:C:A	MODIFIER	FOXP2
Phe_327_4	8:101742161-102861076	-	-	-	15	-	-	-	-	-	-	-	-	-	-	8:102247810:A:T	MODIFIER	UBR5	-	-	-
Phe_327_4	9:136857006-137871330	-	-	-	9	-	-	-	-	-	-	-	-	-	-	9:137357006:G:A	MODIFIER	EXD3	-	-	-
Phe_327_41	5:149229423-150292602	-	-	-	11	-	-	-	-	-	-	-	-	-	-	5:149769563:T:C	MODIFIER	PPARGC1B	-	-	-
Phe_331	19:44385243-45421094	-	-	-	1	-	-	-	-	-	-	-	-	-	-	19:44908684:T:C	MODERATE	APOE	-	-	-
Phe_331	6:132151424-133151424	-	-	-	1	-	-	-	-	-	-	-	-	-	-	6:132651424:T:G	MODIFIER	TAAR1	-	-	-
Phe_331_1	12:95895466-96895466	-	-	-	32	-	-	-	-	-	-	-	-	-	-	12:96395466:G:C	MODIFIER	CDK17	-	-	-
Phe_332	12:39727006-40840400	-	-	-	1	-	-	-	-	-	-	-	-	-	-	12:40340400:G:A	MODERATE	LRRK2	-	-	-
Phe_332	14:54368344-55550706	-	-	-	67	54	-	-	-	-	-	-	-	-	-	14:55003906:T:C	MODIFIER	WDHD1	14:54881109:A:G	MODIFIER	GCH1
Phe_332	16:30494246-31597966	-	-	-	78	59	-	-	-	-	-	-	-	-	-	16:31005649:T:C	MODIFIER	STX1B	16:31088538:G:A	MODIFIER	PRSS53
Phe_332	17:44882815-47288237	-	-	-	2221	2135	-	-	-	-	-	-	-	-	-	17:45825175:A:G	MODIFIER	CRHR1	17:46115202:C:T	MODIFIER	KANSL1
Phe_332	1:154441247-156830940	-	-	-	6	6	-	-	-	-	-	-	-	-	-	1:155467920:G:A	MODIFIER	ASH1L	1:156038197:G:A	MODIFIER	UBQLN4
Phe_332	2:167735432-168809772	-	-	-	12	12	-	-	-	-	-	-	-	-	-	2:168286525:G:A	MODIFIER	-	2:168299085:T:G	MODIFIER	-
Phe_332	3:182512503-183544649	-	-	-	14	19	-	-	-	-	-	-	-	-	-	3:183044649:G:A	MODIFIER	MCCC1	3:183044649:G:A	MODIFIER	MCCC1
Phe_332	4:445299-1458159	-	-	-	1	1	-	-	-	-	-	-	-	-	-	4:958159:T:C	MODERATE	TMEM175	4:958159:T:C	MODERATE	TMEM175
Phe_332	4:89092368-90656624	-	-	-	4	2	-	-	-	-	-	-	-	-	-	4:89704960:G:A	MODIFIER	-	4:89704960:G:A	MODIFIER	-
Phe_332	5:170942578-171961503	-	-	-	3	-	-	-	-	-	-	-	-	-	-	5:171461503:G:A	MODIFIER	FGF18	-	-	-
Phe_332	5:55944534-56944534	-	-	-	-	1	-	-	-	-	-	-	-	-	-	-	-	-	5:56444534:A:G	MODIFIER	-
Phe_332	5:60010585-61342132	-	-	-	49	33	-	-	-	-	-	-	-	-	-	5:60558655:C:A	MODIFIER	-	5:60576587:A:G	MODIFIER	-
Phe_332	6:19527407-20527407	-	-	-	-	7	-	-	-	-	-	-	-	-	-	-	-	-	6:20027407:A:G	MODIFIER	-
Phe_332	6:31877230-33213753	-	-	-	45	38	-	-	-	-	-	-	-	-	-	6:32592669:C:T	MODIFIER	HLA-DRB1	6:32603345:C:T	MODIFIER	-
Phe_332	9:17197097-18288902	-	-	-	30	-	-	-	-	-	-	-	-	-	-	9:17712756:A:G	MODIFIER	SH3GL2	-	-	-
Phe_333	11:27088494-28209009	-	-	-	24	-	-	-	-	-	-	-	-	-	-	11:27672694:G:C	MODIFIER	BDNF	-	-	-
Phe_333	17:846749-1846749	-	-	-	18	-	-	-	-	-	-	-	-	-	-	17:1346749:A:G	MODIFIER	YWHAE	-	-	-
Phe_333	21:40641748-41664199	-	-	-	10	-	-	-	-	-	-	-	-	-	-	21:41147462:C:T	MODIFIER	LINC00323	-	-	-
Phe_333	2:100496153-101543400	-	-	-	17	-	-	-	-	-	-	-	-	-	-	2:101009827:C:T	MODIFIER	RPL31	-	-	-
Phe_333	2:62130331-64027269	-	-	-	42	-	-	-	-	-	-	-	-	-	-	2:63030048:G:T	MODIFIER	EHBP1	-	-	-
Phe_333	2:65964820-67249722	-	-	-	1	-	-	-	-	-	-	-	-	-	-	2:66523432:G:T	MODIFIER	MEIS1	-	-	-
Phe_333	4:258759-1258759	-	-	-	49	-	-	-	-	-	-	-	-	-	-	4:758759:T:C	MODIFIER	PCGF3	-	-	-
Phe_333	5:68027544-69034530	-	-	-	35	-	-	-	-	-	-	-	-	-	-	5:68534530:C:T	MODIFIER	-	-	-	-
Phe_333_1	11:113133360-114221110	-	-	-	15	-	-	-	-	-	-	-	-	-	-	11:113678009:T:G	MODIFIER	-	-	-	-
Phe_333_1	18:38900326-40233824	-	-	-	104	-	-	-	-	-	-	-	-	-	-	18:39627211:T:G	MODIFIER	MIR924HG	-	-	-
Phe_333_1	19:12863504-13889901	-	-	-	20	-	-	-	-	-	-	-	-	-	-	19:13380859:C:T	MODIFIER	CACNA1A	-	-	-
Phe_333_1	19:17899957-19039882	-	-	-	95	-	-	-	-	-	-	-	-	-	-	19:18527898:G:A	MODIFIER	FKBP8	-	-	-
Phe_333_1	1:112212026-113212026	-	-	-	1	-	-	-	-	-	-	-	-	-	-	1:112712026:A:G	MODERATE	PPM1J	-	-	-
Phe_333_1	21:40641748-41667366	-	-	-	12	-	-	-	-	-	-	-	-	-	-	21:41147462:C:T	MODIFIER	LINC00323	-	-	-
Phe_333_1	2:134649518-136360235	-	-	-	87	-	-	-	-	-	-	-	-	-	-	2:135153852:T:C	LOW	RAB3GAP1	-	-	-
Phe_333_1	2:216562334-217562776	-	-	-	9	-	-	-	-	-	-	-	-	-	-	2:217062351:A:G	MODIFIER	-	-	-	-
Phe_333_1	2:26835385-28029429	-	-	-	140	-	-	-	-	-	-	-	-	-	-	2:27529429:A:G	MODIFIER	-	-	-	-
Phe_333_1	2:48669262-49671035	-	-	-	165	-	-	-	-	-	-	-	-	-	-	2:49169381:A:C	MODIFIER	-	-	-	-
Phe_333_1	2:62107935-64027269	-	-	-	28	-	-	-	-	-	-	-	-	-	-	2:62914955:G:T	MODIFIER	EHBP1	-	-	-
Phe_333_1	4:23836053-24876007	-	-	-	19	-	-	-	-	-	-	-	-	-	-	4:24353958:T:C	MODIFIER	-	-	-	-
Phe_333_1	4:258666-1273050	-	-	-	12	-	-	-	-	-	-	-	-	-	-	4:758666:A:G	MODIFIER	PCGF3	-	-	-
Phe_333_1	5:140241148-141245350	-	-	-	145	-	-	-	-	-	-	-	-	-	-	5:140745350:C:T	MODIFIER	-	-	-	-
Phe_333_1	5:67982664-69041793	-	-	-	22	-	-	-	-	-	-	-	-	-	-	5:68530907:G:A	MODIFIER	-	-	-	-
Phe_333_1	6:42762365-43787642	-	-	-	6	-	-	-	-	-	-	-	-	-	-	6:43287642:G:T	MODIFIER	TTBK1	-	-	-
Phe_333_1	7:71733526-72869275	-	-	-	116	-	-	-	-	-	-	-	-	-	-	7:72258898:A:G	MODIFIER	CALN1	-	-	-
Phe_333_1	9:19113529-20127034	-	-	-	34	-	-	-	-	-	-	-	-	-	-	9:19626711:C:T	MODIFIER	SLC24A2	-	-	-
Phe_335	10:5527377-6583359	-	-	-	7	-	-	-	-	-	-	-	-	-	-	10:6068962:A:G	MODIFIER	RPL32P23	-	-	-
Phe_335	10:78772775-79788401	-	-	-	21	-	-	-	-	-	-	-	-	-	-	10:79280639:A:G	MODIFIER	ZMIZ1	-	-	-
Phe_335	11:118383644-119383644	-	-	-	28	-	-	-	-	-	-	-	-	-	-	11:118883644:C:A	MODIFIER	CXCR5	-	-	-
Phe_335	11:60525858-61526250	-	-	-	4	-	-	-	-	-	-	-	-	-	-	11:61026176:C:T	MODIFIER	-	-	-	-
Phe_335	14:102273293-103273293	-	-	-	8	-	-	-	-	-	-	-	-	-	-	14:102773293:C:T	MODIFIER	TRAF3	-	-	-
Phe_335	14:68252937-69315795	-	-	-	22	-	-	-	-	-	-	-	-	-	-	14:68792689:C:G	MODIFIER	ZFP36L1	-	-	-
Phe_335	15:85117210-86145216	-	-	-	108	-	-	-	-	-	-	-	-	-	-	15:85624555:T:A	MODIFIER	AKAP13	-	-	-
Phe_335	16:10441102-11706359	-	-	-	88	-	-	-	-	-	-	-	-	-	-	16:11137483:T:C	MODIFIER	CLEC16A	-	-	-
Phe_335	16:78574932-79586072	-	-	-	10	-	-	-	-	-	-	-	-	-	-	16:79075043:A:G	MODIFIER	WWOX	-	-	-
Phe_335	17:41840869-42883166	-	-	-	28	-	-	-	-	-	-	-	-	-	-	17:42365657:T:G	MODIFIER	STAT3	-	-	-
Phe_335	19:15843299-17132398	-	-	-	19	-	-	-	-	-	-	-	-	-	-	19:16452897:T:C	MODIFIER	EPS15L1	-	-	-
Phe_335	19:17603711-18730100	-	-	-	14	-	-	-	-	-	-	-	-	-	-	19:18186846:A:T	MODIFIER	-	-	-	-
Phe_335	1:115995665-117061593	-	-	-	8	-	-	-	-	-	-	-	-	-	-	1:116552880:A:AT	MODIFIER	CD58	-	-	-
Phe_335	1:192023765-193075969	-	-	-	25	-	-	-	-	-	-	-	-	-	-	1:192561837:GT:G	MODIFIER	-	-	-	-
Phe_335	1:2052522-3304584	-	-	-	79	-	-	-	-	-	-	-	-	-	-	1:2589088:T:C	MODIFIER	PRXL2B	-	-	-
Phe_335	1:31750040-32750040	-	-	-	14	-	-	-	-	-	-	-	-	-	-	1:32250040:G:T	MODIFIER	LCK	-	-	-
Phe_335	1:91968887-93326387	-	-	-	64	-	-	-	-	-	-	-	-	-	-	1:92485653:G:A	MODIFIER	GFI1	-	-	-
Phe_335	2:60462334-61475414	-	-	-	12	-	-	-	-	-	-	-	-	-	-	2:60972192:G:A	MODIFIER	PUS10	-	-	-
Phe_335	3:121261528-122598766	-	-	-	96	-	-	-	-	-	-	-	-	-	-	3:122098766:G:A	MODIFIER	CD86	-	-	-
Phe_335	3:27526903-28537769	-	-	-	14	-	-	-	-	-	-	-	-	-	-	3:28029953:A:C	MODIFIER	LINC01967	-	-	-
Phe_335	4:102074375-103541375	-	-	-	169	-	-	-	-	-	-	-	-	-	-	4:102633173:C:CT	MODIFIER	MANBA	-	-	-
Phe_335	6:134918217-136088658	-	-	-	49	-	-	-	-	-	-	-	-	-	-	6:135570532:T:A	MODIFIER	AHI1-DT	-	-	-
Phe_335	6:137137981-138174997	-	-	-	22	-	-	-	-	-	-	-	-	-	-	6:137671912:T:C	MODIFIER	LINC03004	-	-	-
Phe_335	6:25732257-34388961	-	-	-	1	-	-	-	-	-	-	-	-	-	-	6:32592073:TG:T	MODIFIER	HLA-DRB1	-	-	-
Phe_335	7:128445562-129571820	-	-	-	53	-	-	-	-	-	-	-	-	-	-	7:129071820:C:T	MODIFIER	-	-	-	-
Phe_335	8:126680736-127684843	-	-	-	21	-	-	-	-	-	-	-	-	-	-	8:127183092:C:T	MODIFIER	PCAT1	-	-	-
Phe_337	19:15345766-16464055	-	-	-	63	27	-	-	-	-	-	-	-	-	-	19:15866502:T:A	MODIFIER	CLEC4OP	19:15879621:C:T	MODERATE	CYP4F2
Phe_337	1:119157983-120224974	-	-	-	32	28	-	-	-	-	-	-	-	-	-	1:119711883:A:G	MODIFIER	PHGDH	1:119711883:A:G	MODIFIER	PHGDH
Phe_337	5:148542516-149549800	-	-	-	13	-	-	-	-	-	-	-	-	-	-	5:149042516:G:A	MODIFIER	SH3TC2	-	-	-
Phe_337	6:34260294-35261381	-	-	-	30	-	-	-	-	-	-	-	-	-	-	6:34761381:G:A	MODIFIER	SNRPC	-	-	-
Phe_337_1	19:15348390-16381104	-	-	-	45	-	-	-	-	-	-	-	-	-	-	19:15872675:T:A	MODIFIER	CYP4F36P	-	-	-
Phe_337_1	1:119157983-120229854	-	-	-	19	-	-	-	-	-	-	-	-	-	-	1:119711922:G:C	MODIFIER	PHGDH	-	-	-
Phe_337_1	3:194413439-195426667	-	-	-	9	-	-	-	-	-	-	-	-	-	-	3:194913439:A:G	MODIFIER	-	-	-	-
Phe_337_1	5:148537389-149575526	-	-	-	9	-	-	-	-	-	-	-	-	-	-	5:149042516:G:A	MODIFIER	SH3TC2	-	-	-
Phe_337_1	6:34260294-35332658	-	-	-	44	-	-	-	-	-	-	-	-	-	-	6:34760294:G:C	MODIFIER	SNRPC	-	-	-
Phe_337_1	7:55504317-56594479	-	-	-	32	-	-	-	-	-	-	-	-	-	-	7:56029572:C:G	MODIFIER	PSPH	-	-	-
Phe_338	11:12746320-13842653	-	-	-	119	90	-	-	-	-	-	-	-	-	-	11:13270734:G:C	MODIFIER	-	11:13312304:G:A	MODIFIER	ARNTL
Phe_338	11:72964864-73964864	-	-	-	163	115	-	-	-	-	-	-	-	-	-	11:73464864:C:CT	MODIFIER	FAM168A	11:73464864:C:CT	MODIFIER	FAM168A
Phe_338	1:102356029-103672658	-	-	-	7	-	-	-	-	-	-	-	-	-	-	1:102856029:A:C	MODIFIER	-	-	-	-
Phe_338	1:17706228-18706228	-	-	-	-	16	-	-	-	-	-	-	-	-	-	-	-	-	1:18206228:G:A	MODIFIER	IGSF21
Phe_338	1:73069358-74111905	-	-	-	178	-	-	-	-	-	-	-	-	-	-	1:73576032:A:G	MODIFIER	-	-	-	-
Phe_338	20:31626749-32682572	-	-	-	202	-	-	-	-	-	-	-	-	-	-	20:32126749:TC:T	MODIFIER	TM9SF4	-	-	-
Phe_338	2:16026254-17054164	-	-	-	73	-	-	-	-	-	-	-	-	-	-	2:16532942:T:C	MODIFIER	-	-	-	-
Phe_338	4:101767552-102767552	-	-	-	2	-	-	-	-	-	-	-	-	-	-	4:102267552:C:T	MODERATE	SLC39A8	-	-	-
Phe_338	6:34080429-35363984	-	-	-	61	70	-	-	-	-	-	-	-	-	-	6:34784816:G:C	MODIFIER	-	6:34802373:A:AT	MODIFIER	UHRF1BP1
Phe_338	7:113907487-115119219	-	-	-	36	24	-	-	-	-	-	-	-	-	-	7:114518899:G:A	MODIFIER	FOXP2	7:114416000:G:C	MODIFIER	FOXP2
Phe_338	7:95710531-96838852	-	-	-	108	79	-	-	-	-	-	-	-	-	-	7:96256779:C:T	MODIFIER	SLC25A13	7:96262522:T:TA	MODIFIER	SLC25A13
Phe_338	9:125427461-126480899	-	-	-	92	-	-	-	-	-	-	-	-	-	-	9:125956877:G:A	MODIFIER	PBX3	-	-	-
Phe_338_1	3:25018437-26018437	-	-	-	8	-	-	-	-	-	-	-	-	-	-	3:25518437:C:T	MODIFIER	RARB	-	-	-
Phe_338_2	11:12835636-13838198	-	-	-	-	23	-	-	-	-	-	-	-	-	-	-	-	-	11:13338198:T:A	MODIFIER	ARNTL
Phe_338_2	1:102356029-103672658	-	-	-	12	-	-	-	-	-	-	-	-	-	-	1:103162178:G:A	MODIFIER	-	-	-	-
Phe_338_2	1:166374622-167414892	-	-	-	16	-	-	-	-	-	-	-	-	-	-	1:166909227:G:C	MODIFIER	ILDR2	-	-	-
Phe_338_2	3:48735929-49735929	-	-	-	60	-	-	-	-	-	-	-	-	-	-	3:49235929:C:CA	MODIFIER	IHO1	-	-	-
Phe_338_2	5:141766322-142766322	-	-	-	-	5	-	-	-	-	-	-	-	-	-	-	-	-	5:142266322:T:A	MODIFIER	-
Phe_338_2	6:34156128-35311288	-	-	-	99	-	-	-	-	-	-	-	-	-	-	6:34784816:G:C	MODIFIER	-	-	-	-
Phe_338_2	7:95670668-96850692	-	-	-	92	88	-	-	-	-	-	-	-	-	-	7:96251217:C:T	MODIFIER	SLC25A13	7:96255982:A:G	MODIFIER	SLC25A13
Phe_338_2	9:124558101-126445229	-	-	-	129	-	-	-	-	-	-	-	-	-	-	9:125906436:A:G	MODIFIER	PBX3	-	-	-
Phe_339	11:12826201-13826201	-	-	-	-	8	-	-	-	-	-	-	-	-	-	-	-	-	11:13326201:T:TA	MODIFIER	ARNTL
Phe_339	20:31621266-32621266	-	-	-	-	196	-	-	-	-	-	-	-	-	-	-	-	-	20:32121266:G:A	MODIFIER	TM9SF4
Phe_339	7:113903104-114951789	-	-	-	11	20	-	-	-	-	-	-	-	-	-	7:114407487:G:C	MODIFIER	FOXP2	7:114430980:C:T	MODIFIER	FOXP2
Phe_339	8:140703336-141712346	-	-	-	23	-	-	-	-	-	-	-	-	-	-	8:141203336:A:G	MODIFIER	SLC45A4	-	-	-
Phe_340	12:56603222-57646968	-	-	-	1	1	-	-	-	-	-	-	-	-	-	12:57133500:T:C	MODIFIER	LRP1	12:57133500:T:C	MODIFIER	LRP1
Phe_340	1:114634562-115635325	-	-	-	47	-	-	-	-	-	-	-	-	-	-	1:115134562:T:C	MODIFIER	-	-	-	-
Phe_340	1:2668622-3682574	-	-	-	12	-	-	-	-	-	-	-	-	-	-	1:3178562:C:G	MODIFIER	PRDM16	-	-	-
Phe_340	2:233405021-234437064	-	-	-	-	45	-	-	-	-	-	-	-	-	-	-	-	-	2:233905067:C:T	MODIFIER	-
Phe_340	6:12294799-13403725	-	-	-	1	1	-	-	-	-	-	-	-	-	-	6:12903725:A:G	MODIFIER	PHACTR1	6:12903725:A:G	MODIFIER	PHACTR1
Phe_340	6:95734690-97119171	-	-	-	228	28	-	-	-	-	-	-	-	-	-	6:96404057:A:G	MODIFIER	UFL1-AS1	6:96610677:A:G	MODERATE	FHL5
Phe_340	8:2687536-3688560	-	-	-	17	-	-	-	-	-	-	-	-	-	-	8:3187536:A:T	MODIFIER	CSMD1	-	-	-
Phe_342	16:65220836-66220836	-	-	-	-	1	-	-	-	-	-	-	-	-	-	-	-	-	16:65720836:TA:T	MODIFIER	-
Phe_344	6:31789666-33136848	-	-	-	132	-	-	-	-	-	-	-	-	-	-	6:32636848:T:C	MODIFIER	HLA-DQA1	-	-	-
Phe_345	13:29450308-30450308	-	-	-	1	-	-	-	-	-	-	-	-	-	-	13:29950308:G:T	LOW	LINC00544	-	-	-
Phe_345	2:165533854-166533854	-	-	-	121	-	-	-	-	-	-	-	-	-	-	2:166033854:A:T	MODIFIER	SCN1A	-	-	-
Phe_345_3	13:29450308-30450308	-	-	-	2	-	-	-	-	-	-	-	-	-	-	13:29950308:G:T	LOW	LINC00544	-	-	-
Phe_345_3	2:165533854-166558385	-	-	-	-	79	-	-	-	-	-	-	-	-	-	-	-	-	2:166033854:A:T	MODIFIER	SCN1A
Phe_347	6:31558480-33310879	-	-	-	4	-	-	-	-	-	-	-	-	-	-	6:32623974:A:G	MODIFIER	HLA-DQA1	-	-	-
Phe_348	19:44408684-45408684	-	-	-	3	-	-	-	-	-	-	-	-	-	-	19:44908684:T:C	MODERATE	APOE	-	-	-
Phe_348	22:43428847-44498522	-	-	-	4	4	-	-	-	-	-	-	-	-	-	22:43928847:C:G	MODERATE	PNPLA3	22:43945024:C:T	MODIFIER	PNPLA3
Phe_348	3:25501551-26501551	-	-	-	92	-	-	-	-	-	-	-	-	-	-	3:26001551:A:G	MODIFIER	-	-	-	-
Phe_348_8	19:44408684-45408684	-	-	-	5	-	-	-	-	-	-	-	-	-	-	19:44908684:T:C	MODERATE	APOE	-	-	-
Phe_348_8	22:43428847-44499571	-	-	-	4	-	-	-	-	-	-	-	-	-	-	22:43928847:C:G	MODERATE	PNPLA3	-	-	-
Phe_350	11:113221110-114221110	-	-	-	89	-	-	-	-	-	-	-	-	-	-	11:113721110:G:A	MODIFIER	-	-	-	-
Phe_350	16:53263996-54311257	-	-	-	77	77	-	-	-	-	-	-	-	-	-	16:53778858:ATTTT:A	MODIFIER	FTO	16:53767042:T:C	MODIFIER	FTO
Phe_350	4:101281207-102799244	-	-	-	33	30	-	-	-	-	-	-	-	-	-	4:102225731:A:C	MODIFIER	-	4:102290746:C:T	MODIFIER	SLC39A8
Phe_350	6:34109480-35633421	-	-	-	54	59	-	-	-	-	-	-	-	-	-	6:35133421:G:A	MODIFIER	TCP11	6:34609480:A:G	MODIFIER	ILRUN
Phe_350_1	11:113382652-114382652	-	-	-	69	-	-	-	-	-	-	-	-	-	-	11:113882652:G:GA	MODIFIER	-	-	-	-
Phe_350_1	21:40641748-41664199	-	-	-	28	-	-	-	-	-	-	-	-	-	-	21:41143350:G:A	MODIFIER	LINC00323	-	-	-
Phe_350_2	14:46316714-47357956	-	-	-	18	-	-	-	-	-	-	-	-	-	-	14:46845735:C:T	MODIFIER	MDGA2	-	-	-
Phe_350_2	16:53263996-54311575	-	-	-	69	65	-	-	-	-	-	-	-	-	-	16:53778858:ATTTT:A	MODIFIER	FTO	16:53767042:T:C	MODIFIER	FTO
Phe_350_2	19:50857922-51857922	-	-	-	-	5	-	-	-	-	-	-	-	-	-	-	-	-	19:51357922:G:A	MODIFIER	ETFB
Phe_350_2	4:101691313-102799244	-	-	-	31	30	-	-	-	-	-	-	-	-	-	4:102225731:A:C	MODIFIER	-	4:102290746:C:T	MODIFIER	SLC39A8
Phe_350_2	6:34332658-35357885	-	-	-	-	56	-	-	-	-	-	-	-	-	-	-	-	-	6:34857885:T:C	LOW	UHRF1BP1
Phe_351	10:97564566-98759087	-	-	-	37	39	-	-	-	-	-	-	-	-	-	10:98150276:C:T	MODIFIER	R3HCC1L	10:98124671:C:A	MODIFIER	-
Phe_351	13:67382366-68382366	-	-	-	1	-	-	-	-	-	-	-	-	-	-	13:67882366:C:G	MODIFIER	-	-	-	-
Phe_351	14:93871805-94878610	-	-	-	2	-	-	-	-	-	-	-	-	-	-	14:94371805:G:T	MODIFIER	SERPINA1	-	-	-
Phe_351	15:73535800-75536254	-	-	-	111	-	-	-	-	-	-	-	-	-	-	15:75036254:T:C	MODIFIER	PPCDC	-	-	-
Phe_351	16:53263996-54308996	-	-	-	25	25	-	-	-	-	-	-	-	-	-	16:53772541:A:G	MODIFIER	FTO	16:53769662:T:A	MODIFIER	FTO
Phe_351	16:88416381-89424143	-	-	-	14	-	-	-	-	-	-	-	-	-	-	16:88924143:T:TG	MODIFIER	CBFA2T3	-	-	-
Phe_351	17:43619541-44700311	-	-	-	32	30	-	-	-	-	-	-	-	-	-	17:44130351:G:A	MODIFIER	-	17:44200311:T:C	MODIFIER	UBTF
Phe_351	18:31080693-32098655	5	-	-	-	-	18:31598655:G:A	MODERATE	TTR	-	-	-	-	-	-	-	-	-	-	-	-
Phe_351	18:55043071-56231395	-	-	-	5	-	-	-	-	-	-	-	-	-	-	18:55729968:T:C	MODIFIER	-	-	-	-
Phe_351	18:59630253-60742566	-	-	-	53	33	-	-	-	-	-	-	-	-	-	18:60185354:T:C	MODIFIER	-	18:60185354:T:C	MODIFIER	-
Phe_351	19:8105262-9105262	-	-	-	1	1	-	-	-	-	-	-	-	-	-	19:8605262:C:T	MODERATE	ADAMTS10	19:8605262:C:T	MODERATE	ADAMTS10
Phe_351	19:9417916-10418004	-	-	-	-	27	-	-	-	-	-	-	-	-	-	-	-	-	19:9918004:A:G	MODIFIER	OLFM2
Phe_351	1:102147847-103789982	-	-	-	166	3	-	-	-	-	-	-	-	-	-	1:102875067:T:C	MODIFIER	COL11A1	1:102875067:T:C	MODIFIER	COL11A1
Phe_351	1:149434520-150523307	-	-	-	3	3	-	-	-	-	-	-	-	-	-	1:150023307:G:A	MODIFIER	-	1:150023307:G:A	MODIFIER	-
Phe_351	1:150569887-151647293	-	-	-	42	-	-	-	-	-	-	-	-	-	-	1:151147293:T:A	MODIFIER	SEMA6C	-	-	-
Phe_351	1:173594535-175256471	-	-	-	519	-	-	-	-	-	-	-	-	-	-	1:174756471:T:A	MODIFIER	RABGAP1L	-	-	-
Phe_351	20:63337373-64349571	-	-	-	49	-	-	-	-	-	-	-	-	-	-	20:63844292:C:A	MODIFIER	C20orf181	-	-	-
Phe_351	2:196843199-198590050	-	-	-	226	-	-	-	-	-	-	-	-	-	-	2:197628113:C:T	MODIFIER	RFTN2	-	-	-
Phe_351	2:216744680-217789019	-	-	-	22	1	-	-	-	-	-	-	-	-	-	2:217249381:A:C	MODIFIER	DIRC3-AS1	2:217278847:CTT:C	MODIFIER	DIRC3-AS1
Phe_351	2:32679057-33679057	-	-	-	-	2	-	-	-	-	-	-	-	-	-	-	-	-	2:33179057:TTGC:T	MODIFIER	LTBP1
Phe_351	3:124228725-125277682	-	-	-	-	42	-	-	-	-	-	-	-	-	-	-	-	-	3:124770892:CG:C	MODIFIER	ITGB5
Phe_351	3:135628069-136657283	-	-	-	-	41	-	-	-	-	-	-	-	-	-	-	-	-	3:136157283:A:G	MODIFIER	MSL2
Phe_351	3:48033253-50862264	-	-	-	205	162	-	-	-	-	-	-	-	-	-	3:49942098:C:CA	MODIFIER	RBM6	3:49826494:CA:C	MODIFIER	TRAIP
Phe_351	4:12671634-13759081	-	-	-	43	41	-	-	-	-	-	-	-	-	-	4:13194440:C:A	MODIFIER	-	4:13194440:C:A	MODIFIER	-
Phe_351	4:139516962-140516962	-	-	-	96	-	-	-	-	-	-	-	-	-	-	4:140016962:T:C	MODIFIER	MAML3	-	-	-
Phe_351	4:7824165-8825308	-	-	-	-	25	-	-	-	-	-	-	-	-	-	-	-	-	4:8324165:C:T	MODIFIER	LINC02517
Phe_351	6:31411381-32922220	-	-	-	159	58	-	-	-	-	-	-	-	-	-	6:32179919:G:A	LOW	RNF5	6:32209005:G:T	MODIFIER	NOTCH4
Phe_351	6:84459057-85512719	-	-	-	59	48	-	-	-	-	-	-	-	-	-	6:85006237:G:A	MODIFIER	-	6:84980104:A:G	MODIFIER	-
Phe_351	8:91758867-92906870	-	-	-	60	29	-	-	-	-	-	-	-	-	-	8:92345847:CT:C	MODIFIER	-	8:92333076:T:C	MODIFIER	-
Phe_351	9:125470253-126470253	-	-	-	101	-	-	-	-	-	-	-	-	-	-	9:125970253:G:A	MODIFIER	PBX3	-	-	-
Phe_352	6:133865722-134874708	-	-	-	-	5	-	-	-	-	-	-	-	-	-	-	-	-	6:134365722:C:T	MODIFIER	LINC01010
Phe_352	6:43973703-44979861	-	-	-	11	11	-	-	-	-	-	-	-	-	-	6:44479267:A:G	MODIFIER	-	6:44478351:G:T	MODIFIER	-
Phe_352	9:18850443-19850443	-	-	-	35	-	-	-	-	-	-	-	-	-	-	9:19350443:C:T	MODIFIER	DENND4C	-	-	-
Phe_352_2	6:43967755-44984869	-	-	-	11	8	-	-	-	-	-	-	-	-	-	6:44479267:A:G	MODIFIER	-	6:44479861:G:A	MODIFIER	-
Phe_352_2	9:109541297-110541299	-	-	-	2	2	-	-	-	-	-	-	-	-	-	9:110041297:GT:G	MODIFIER	PALM2AKAP2	9:110041299:T:G	MODIFIER	PALM2AKAP2
Phe_353	5:112538021-113557723	-	-	-	33	-	-	-	-	-	-	-	-	-	-	5:113043737:T:A	MODIFIER	MCC	-	-	-
Phe_355	8:17909884-18909884	-	-	-	1	-	-	-	-	-	-	-	-	-	-	8:18409884:C:T	MODIFIER	-	-	-	-
Phe_356	11:12746221-13824747	-	-	-	79	-	-	-	-	-	-	-	-	-	-	11:13246221:A:C	MODIFIER	-	-	-	-
Phe_356	16:74719863-75765539	-	-	-	14	-	-	-	-	-	-	-	-	-	-	16:75219863:A:T	MODIFIER	CTRB1	-	-	-
Phe_356	19:15363463-16417047	-	-	-	63	-	-	-	-	-	-	-	-	-	-	19:15868934:C:A	MODIFIER	CYP4F36P	-	-	-
Phe_356	19:7718935-8718935	-	-	-	2	-	-	-	-	-	-	-	-	-	-	19:8218935:C:A	MODIFIER	CERS4	-	-	-
Phe_356	1:119157983-120229854	-	-	-	6	-	-	-	-	-	-	-	-	-	-	1:119714953:A:G	MODIFIER	PHGDH	-	-	-
Phe_356	1:160994086-162006743	-	-	-	54	-	-	-	-	-	-	-	-	-	-	1:161494086:G:C	MODIFIER	-	-	-	-
Phe_356	2:210205350-211229214	-	-	-	65	-	-	-	-	-	-	-	-	-	-	2:210711734:G:A	MODIFIER	-	-	-	-
Phe_356	2:26875230-28131657	-	-	-	34	-	-	-	-	-	-	-	-	-	-	2:27508073:T:C	MODERATE	GCKR	-	-	-
Phe_356	5:148469742-149524327	-	-	-	23	-	-	-	-	-	-	-	-	-	-	5:148982157:A:AT	MODIFIER	SH3TC2	-	-	-
Phe_356	5:60300056-61300056	-	-	-	28	-	-	-	-	-	-	-	-	-	-	5:60800056:T:A	MODIFIER	ELOVL7	-	-	-
Phe_356	6:34109480-35720834	-	-	-	8	-	-	-	-	-	-	-	-	-	-	6:34760294:G:C	MODIFIER	SNRPC	-	-	-
Phe_356	7:55465865-56738675	-	-	-	23	-	-	-	-	-	-	-	-	-	-	7:56029572:C:G	MODIFIER	PSPH	-	-	-
Phe_356	8:21395231-22652225	-	-	-	64	-	-	-	-	-	-	-	-	-	-	8:22055064:C:T	MODIFIER	DMTN	-	-	-
Phe_357	11:113173391-114288294	-	-	-	31	-	-	-	-	-	-	-	-	-	-	11:113768510:T:C	MODIFIER	ZW10	-	-	-
Phe_357	19:7718935-8718935	-	-	-	5	-	-	-	-	-	-	-	-	-	-	19:8218935:C:A	MODIFIER	CERS4	-	-	-
Phe_357	1:119167868-120211883	-	-	-	27	-	-	-	-	-	-	-	-	-	-	1:119711883:A:G	MODIFIER	PHGDH	-	-	-
Phe_357	4:34441808-35442414	-	-	-	16	-	-	-	-	-	-	-	-	-	-	4:34942080:G:A	MODIFIER	-	-	-	-
Phe_357	7:55566808-56618556	-	-	-	32	-	-	-	-	-	-	-	-	-	-	7:56110484:CT:C	MODIFIER	CHCHD2	-	-	-
Phe_359	6:31277687-33211549	-	-	-	136	-	-	-	-	-	-	-	-	-	-	6:32609856:G:C	MODIFIER	-	-	-	-
Phe_359_2	6:31128361-33211549	-	-	-	123	-	-	-	-	-	-	-	-	-	-	6:32609856:G:C	MODIFIER	-	-	-	-
Phe_360	4:119332498-120336310	-	-	-	2	-	-	-	-	-	-	-	-	-	-	4:119836310:C:T	MODIFIER	-	-	-	-
Phe_361	10:93753193-94780637	-	-	-	17	7	-	-	-	-	-	-	-	-	-	10:94253193:G:T	MODIFIER	PLCE1	10:94254865:C:G	MODIFIER	PLCE1
Phe_361	11:119683233-120693272	-	-	-	15	-	-	-	-	-	-	-	-	-	-	11:120188194:C:T	MODIFIER	TRIM29	-	-	-
Phe_361	11:92145039-93394477	-	-	-	2	2	-	-	-	-	-	-	-	-	-	11:92890442:A:G	MODIFIER	FAT3	11:92890442:A:G	MODIFIER	FAT3
Phe_361	12:106135007-107353689	-	-	-	23	-	-	-	-	-	-	-	-	-	-	12:106646244:T:G	MODIFIER	RFX4	-	-	-
Phe_361	1:219105333-220116093	-	-	-	25	20	-	-	-	-	-	-	-	-	-	1:219605333:G:T	MODIFIER	ZC3H11B	1:219605333:G:T	MODIFIER	ZC3H11B
Phe_361	1:226563871-227922780	-	-	-	192	-	-	-	-	-	-	-	-	-	-	1:227391089:G:A	MODIFIER	LINC01641	-	-	-
Phe_361	2:226769093-227814612	-	-	-	17	-	-	-	-	-	-	-	-	-	-	2:227270464:A:G	MODIFIER	COL4A3	-	-	-
Phe_361	2:55259933-56385305	-	-	-	29	29	-	-	-	-	-	-	-	-	-	2:55825178:C:T	MODIFIER	-	2:55856706:G:T	MODIFIER	-
Phe_361	2:87898520-88898520	-	-	-	2	-	-	-	-	-	-	-	-	-	-	2:88398520:G:A	MODIFIER	-	-	-	-
Phe_361	3:183139649-184139649	-	-	-	-	138	-	-	-	-	-	-	-	-	-	-	-	-	3:183639649:AAAAAT:A	MODIFIER	KLHL24
Phe_361	4:51691618-52711875	-	-	-	49	-	-	-	-	-	-	-	-	-	-	4:52202872:A:T	MODIFIER	-	-	-	-
Phe_361	4:80530190-81613582	-	-	-	1	-	-	-	-	-	-	-	-	-	-	4:81031483:T:A	MODERATE	BMP3	-	-	-
Phe_361	5:11038267-12084230	-	-	-	10	6	-	-	-	-	-	-	-	-	-	5:11543431:T:A	MODIFIER	CTNND2	5:11554909:TTA:T	MODIFIER	CTNND2
Phe_361	5:126256386-127260949	-	-	-	-	6	-	-	-	-	-	-	-	-	-	-	-	-	5:126757653:G:C	MODIFIER	LMNB1-DT
Phe_361	8:138376762-139416827	-	-	-	17	11	-	-	-	-	-	-	-	-	-	8:138897410:G:A	MODIFIER	COL22A1	8:138895173:A:T	MODIFIER	COL22A1
Phe_361_1	10:7080046-8080046	-	-	-	1	-	-	-	-	-	-	-	-	-	-	10:7580046:G:A	MODERATE	ITIH5	-	-	-
Phe_361_1	10:77267030-78442219	-	-	-	83	-	-	-	-	-	-	-	-	-	-	10:77859703:G:A	MODIFIER	DLG5	-	-	-
Phe_361_1	10:93753193-94779840	-	-	-	16	-	-	-	-	-	-	-	-	-	-	10:94253193:G:T	MODIFIER	PLCE1	-	-	-
Phe_361_1	11:88381156-89742989	-	-	-	6	-	-	-	-	-	-	-	-	-	-	11:89201920:C:T	MODIFIER	TYR	-	-	-
Phe_361_1	11:92335467-93394477	-	-	-	2	-	-	-	-	-	-	-	-	-	-	11:92890349:G:T	MODIFIER	FAT3	-	-	-
Phe_361_1	12:30364057-31403164	-	-	-	20	-	-	-	-	-	-	-	-	-	-	12:30887969:G:GA	MODIFIER	-	-	-	-
Phe_361_1	16:6909346-7910698	-	-	-	6	-	-	-	-	-	-	-	-	-	-	16:7410698:A:G	MODIFIER	RBFOX1	-	-	-
Phe_361_1	1:219066565-220106018	-	-	-	44	-	-	-	-	-	-	-	-	-	-	1:219588797:C:T	MODIFIER	-	-	-	-
Phe_361_1	2:55289923-56356707	-	-	-	92	-	-	-	-	-	-	-	-	-	-	2:55825178:C:T	MODIFIER	-	-	-	-
Phe_361_1	3:10447689-11447689	-	-	-	1	-	-	-	-	-	-	-	-	-	-	3:10947689:A:G	MODIFIER	-	-	-	-
Phe_361_1	4:80530190-81552232	-	-	-	8	-	-	-	-	-	-	-	-	-	-	4:81031483:T:A	MODERATE	BMP3	-	-	-
Phe_361_1	4:86562748-87980583	-	-	-	80	-	-	-	-	-	-	-	-	-	-	4:87122054:G:A	MODIFIER	AFF1	-	-	-
Phe_361_1	6:72402826-73433566	-	-	-	3	-	-	-	-	-	-	-	-	-	-	6:72933566:C:A	MODIFIER	KCNQ5	-	-	-
Phe_361_1	7:99982234-100994172	-	-	-	40	-	-	-	-	-	-	-	-	-	-	7:100494172:T:C	MODIFIER	NYAP1	-	-	-
Phe_361_1	8:138376762-139407931	-	-	-	15	-	-	-	-	-	-	-	-	-	-	8:138897410:G:A	MODIFIER	COL22A1	-	-	-
Phe_361_2	11:85485074-86554607	-	-	-	2	-	-	-	-	-	-	-	-	-	-	11:85985074:T:C	MODIFIER	PICALM	-	-	-
Phe_361_2	14:59825385-61152065	-	-	-	11	-	-	-	-	-	-	-	-	-	-	14:60606157:T:C	MODIFIER	-	-	-	-
Phe_361_2	1:61901812-62901812	-	-	-	15	-	-	-	-	-	-	-	-	-	-	1:62401812:T:G	MODIFIER	-	-	-	-
Phe_361_2	3:28890104-29890307	-	-	-	15	-	-	-	-	-	-	-	-	-	-	3:29390307:A:G	MODIFIER	RBMS3	-	-	-
Phe_361_2	5:143002735-144074964	-	-	-	2	-	-	-	-	-	-	-	-	-	-	5:143574964:C:T	MODIFIER	-	-	-	-
Phe_361_2	5:87546366-89268813	-	-	-	9	-	-	-	-	-	-	-	-	-	-	5:88551768:T:G	MODIFIER	LINC00461	-	-	-
Phe_361_2	6:169661139-170661139	-	-	-	1	-	-	-	-	-	-	-	-	-	-	6:170161139:C:CG	MODIFIER	-	-	-	-
Phe_362	10:112494312-113539413	-	-	-	-	2	-	-	-	-	-	-	-	-	-	-	-	-	10:112998590:C:T	MODIFIER	TCF7L2
Phe_362	10:121777685-123175389	-	-	-	6	6	-	-	-	-	-	-	-	-	-	10:122456049:T:C	MODIFIER	ARMS2	10:122454932:G:T	MODERATE	ARMS2
Phe_362	15:27562589-28824521	-	-	-	29	17	-	-	-	-	-	-	-	-	-	15:28236448:G:A	MODIFIER	HERC2	15:28261687:G:A	MODIFIER	HERC2
Phe_362	16:53263996-54311575	-	-	-	57	49	-	-	-	-	-	-	-	-	-	16:53794154:C:T	MODIFIER	FTO	16:53794154:C:T	MODIFIER	FTO
Phe_362	16:56451602-57473539	-	-	-	13	11	-	-	-	-	-	-	-	-	-	16:56970977:G:A	MODIFIER	CETP	16:56967304:C:T	MODIFIER	CETP
Phe_362	16:74712137-75712137	-	-	-	35	-	-	-	-	-	-	-	-	-	-	16:75212137:G:C	MODIFIER	CTRB2	-	-	-
Phe_362	16:86190782-87200124	-	-	-	2	4	-	-	-	-	-	-	-	-	-	16:86690782:G:A	MODIFIER	-	16:86690782:G:A	MODIFIER	-
Phe_362	18:58889675-59892552	-	-	-	23	3	-	-	-	-	-	-	-	-	-	18:59390894:T:C	MODIFIER	-	18:59392552:A:G	MODIFIER	-
Phe_362	19:18762880-20046823	-	-	-	131	120	-	-	-	-	-	-	-	-	-	19:19414983:T:C	MODIFIER	GATAD2A	19:19362636:T:C	MODIFIER	MAU2
Phe_362	19:6185972-7237633	-	-	-	1	1	-	-	-	-	-	-	-	-	-	19:6718376:G:C	MODERATE	C3	19:6718376:G:C	MODERATE	C3
Phe_362	1:195649211-198441325	-	-	-	45	38	-	-	-	-	-	-	-	-	-	1:196701627:C:T	MODIFIER	CFH	1:196703255:G:A	MODIFIER	CFH
Phe_362	1:207209056-208378474	-	-	-	20	20	-	-	-	-	-	-	-	-	-	1:207802604:T:C	MODIFIER	MIR29B2CHG	1:207785725:T:C	MODIFIER	CD46
Phe_362	22:37582659-38582659	-	-	-	3	-	-	-	-	-	-	-	-	-	-	22:38082659:C:G	MODIFIER	BAIAP2L2	-	-	-
Phe_362	22:38734282-39763083	-	-	-	11	10	-	-	-	-	-	-	-	-	-	22:39248268:G:A	MODIFIER	PDGFB	22:39252092:A:G	MODIFIER	-
Phe_362	4:109264664-110264664	-	-	-	1	-	-	-	-	-	-	-	-	-	-	4:109764664:C:T	MODERATE	CFI	-	-	-
Phe_362	5:38699032-39831792	-	-	-	3	-	-	-	-	-	-	-	-	-	-	5:39199032:C:T	MODIFIER	FYB1	-	-	-
Phe_362	6:30497648-33211549	-	-	-	1	1	-	-	-	-	-	-	-	-	-	6:31962685:G:A	MODIFIER	SKIV2L	6:31962685:G:A	MODIFIER	SKIV2L
Phe_362	6:43357529-44360845	-	-	-	4	4	-	-	-	-	-	-	-	-	-	6:43857722:G:T	MODIFIER	-	6:43858890:C:T	MODIFIER	-
Phe_362	9:128941440-129943227	2	-	-	-	-	9:129443227:G:C	MODIFIER	-	-	-	-	-	-	-	-	-	-	-	-	-
Phe_362_2	10:121652375-123251939	-	-	-	20	20	-	-	-	-	-	-	-	-	-	10:122456049:T:C	MODIFIER	ARMS2	10:122450168:T:C	MODIFIER	ARMS2
Phe_362_2	12:55220985-56457562	-	-	-	2	2	-	-	-	-	-	-	-	-	-	12:55721994:C:A	MODIFIER	RDH5	12:55721994:C:A	MODIFIER	RDH5
Phe_362_2	14:67761708-68980615	-	-	-	25	24	-	-	-	-	-	-	-	-	-	14:68389418:A:G	MODIFIER	RAD51B	14:68389418:A:G	MODIFIER	RAD51B
Phe_362_2	15:27461477-28834401	-	-	-	16	25	-	-	-	-	-	-	-	-	-	15:28174216:T:C	MODIFIER	HERC2	15:27985172:C:T	MODERATE	OCA2
Phe_362_2	15:74243271-75333304	-	-	-	27	25	-	-	-	-	-	-	-	-	-	15:74765404:CA:C	MODIFIER	-	15:74794193:C:T	MODIFIER	CSK
Phe_362_2	16:56451227-57473539	-	-	-	17	19	-	-	-	-	-	-	-	-	-	16:56962246:T:C	MODIFIER	CETP	16:56971389:C:T	LOW	CETP
Phe_362_2	16:86008635-87200124	-	-	-	2	3	-	-	-	-	-	-	-	-	-	16:86700124:C:G	MODIFIER	-	16:86700124:C:G	MODIFIER	-
Phe_362_2	18:93331-1094505	-	-	-	10	-	-	-	-	-	-	-	-	-	-	18:594505:A:C	MODIFIER	CLUL1	-	-	-
Phe_362_2	19:18914983-19914983	-	-	-	145	-	-	-	-	-	-	-	-	-	-	19:19414983:T:C	MODIFIER	GATAD2A	-	-	-
Phe_362_2	19:40807470-41820115	-	-	-	15	-	-	-	-	-	-	-	-	-	-	19:41319286:C:T	MODIFIER	CCDC97	-	-	-
Phe_362_2	19:48233805-49256272	-	-	-	18	18	-	-	-	-	-	-	-	-	-	19:48733805:C:CA	MODIFIER	RASIP1	19:48733805:C:CA	MODIFIER	RASIP1
Phe_362_2	19:6185219-7242853	-	-	-	1	1	-	-	-	-	-	-	-	-	-	19:6718376:G:C	MODERATE	C3	19:6718376:G:C	MODERATE	C3
Phe_362_2	1:195536434-198978534	-	-	-	71	37	-	-	-	-	-	-	-	-	-	1:196736796:C:A	MODIFIER	CFH	1:196698298:A:T	MODIFIER	CFH
Phe_362_2	1:207238834-208378474	-	-	-	14	13	-	-	-	-	-	-	-	-	-	1:207786759:G:T	MODIFIER	CD46	1:207786759:G:T	MODIFIER	CD46
Phe_362_2	20:61949697-62955524	-	-	-	21	-	-	-	-	-	-	-	-	-	-	20:62449697:C:T	MODIFIER	-	-	-	-
Phe_362_2	22:32151612-33208182	-	-	-	14	-	-	-	-	-	-	-	-	-	-	22:32678365:C:T	MODIFIER	SYN3	-	-	-
Phe_362_2	22:37582659-38582659	-	-	-	1	-	-	-	-	-	-	-	-	-	-	22:38082659:C:G	MODIFIER	BAIAP2L2	-	-	-
Phe_362_2	22:38734282-39763083	-	-	-	9	9	-	-	-	-	-	-	-	-	-	22:39251163:T:C	MODIFIER	-	22:39251163:T:C	MODIFIER	-
Phe_362_2	3:153685079-154872233	-	-	-	22	20	-	-	-	-	-	-	-	-	-	3:154288211:T:C	MODIFIER	DHX36	3:154288211:T:C	MODIFIER	DHX36
Phe_362_2	4:109146642-110264664	-	-	-	1	84	-	-	-	-	-	-	-	-	-	4:109764664:C:T	MODERATE	CFI	4:109710465:A:G	MODIFIER	PLA2G12A
Phe_362_2	4:56560912-57561710	-	-	-	12	-	-	-	-	-	-	-	-	-	-	4:57060912:G:T	MODIFIER	IGFBP7	-	-	-
Phe_362_2	5:38699032-39845204	-	-	-	3	-	-	-	-	-	-	-	-	-	-	5:39327786:G:T	MODIFIER	C9	-	-	-
Phe_362_2	6:29216260-33255184	126	-	-	1	1	6:32663862:C:T	MODIFIER	HLA-DQB1	-	-	-	-	-	-	6:31962685:G:A	MODIFIER	SKIV2L	6:31962685:G:A	MODIFIER	SKIV2L
Phe_362_2	6:43335510-44360845	-	-	-	4	5	-	-	-	-	-	-	-	-	-	6:43857722:G:T	MODIFIER	-	6:43857722:G:T	MODIFIER	-
Phe_362_2	6:9685180-10685180	-	-	-	-	1	-	-	-	-	-	-	-	-	-	-	-	-	6:10185180:G:A	MODIFIER	OFCC1
Phe_362_2	7:104585688-105585688	-	-	-	264	-	-	-	-	-	-	-	-	-	-	7:105085688:A:AT	MODIFIER	KMT2E	-	-	-
Phe_362_2	9:21528407-22564466	-	-	-	12	-	-	-	-	-	-	-	-	-	-	9:22059906:T:C	MODIFIER	CDKN2B-AS1	-	-	-
Phe_362_29	10:121636504-123607878	-	-	-	5	1	-	-	-	-	-	-	-	-	-	10:122454932:G:T	MODERATE	ARMS2	10:122399534:A:C	MODIFIER	PLEKHA1
Phe_362_29	12:55221801-56358922	-	-	-	2	2	-	-	-	-	-	-	-	-	-	12:55721994:C:A	MODIFIER	RDH5	12:55721994:C:A	MODIFIER	RDH5
Phe_362_29	14:67760789-68980615	-	-	-	68	58	-	-	-	-	-	-	-	-	-	14:68348544:G:A	MODIFIER	RAD51B	14:68285926:C:T	MODIFIER	RAD51B
Phe_362_29	15:26808752-28824521	-	-	-	16	38	-	-	-	-	-	-	-	-	-	15:28111713:C:T	MODIFIER	HERC2	15:28300052:T:TA	MODIFIER	HERC2
Phe_362_29	15:57886313-58938954	-	-	-	9	8	-	-	-	-	-	-	-	-	-	15:58430391:G:GC	MODIFIER	LIPC	15:58430391:G:GC	MODIFIER	LIPC
Phe_362_29	15:74251897-75344353	-	-	-	17	22	-	-	-	-	-	-	-	-	-	15:74773303:G:C	MODIFIER	-	15:74823826:C:T	MODIFIER	LMAN1L
Phe_362_29	15:88680139-89724241	-	-	-	7	2	-	-	-	-	-	-	-	-	-	15:89218433:C:A	MODIFIER	RLBP1	15:89218433:C:A	MODIFIER	RLBP1
Phe_362_29	16:56451227-57473539	-	-	-	11	12	-	-	-	-	-	-	-	-	-	16:56960332:T:TA	MODIFIER	CETP	16:56967362:AC:A	MODIFIER	CETP
Phe_362_29	16:86181719-87181719	-	-	-	6	1	-	-	-	-	-	-	-	-	-	16:86681719:G:A	MODIFIER	-	16:86681719:G:A	MODIFIER	-
Phe_362_29	19:16773194-17811227	-	-	-	25	-	-	-	-	-	-	-	-	-	-	19:17278895:G:A	LOW	BABAM1	-	-	-
Phe_362_29	19:360766-1386743	-	-	-	3	-	-	-	-	-	-	-	-	-	-	19:860766:G:A	MODIFIER	ELANE	-	-	-
Phe_362_29	19:44406745-45424977	-	-	-	1	1	-	-	-	-	-	-	-	-	-	19:44908684:T:C	MODERATE	APOE	19:44908684:T:C	MODERATE	APOE
Phe_362_29	19:5321957-7242853	-	-	-	1	1	-	-	-	-	-	-	-	-	-	19:6718376:G:C	MODERATE	C3	19:6718376:G:C	MODERATE	C3
Phe_362_29	1:194705118-199625562	-	-	-	32	3	-	-	-	-	-	-	-	-	-	1:196731921:G:C	MODIFIER	CFH	1:196982329:G:A	MODIFIER	CFHR5
Phe_362_29	1:206659988-208357889	-	-	-	2	2	-	-	-	-	-	-	-	-	-	1:207848889:TC:T	MODIFIER	MIR29B2CHG	1:207848889:TC:T	MODIFIER	MIR29B2CHG
Phe_362_29	22:32173703-33195826	-	-	-	29	11	-	-	-	-	-	-	-	-	-	22:32695826:A:C	MODIFIER	SYN3	22:32695826:A:C	MODIFIER	SYN3
Phe_362_29	22:37582659-38584429	-	-	-	1	2	-	-	-	-	-	-	-	-	-	22:38082659:C:G	MODIFIER	BAIAP2L2	22:38082659:C:G	MODIFIER	BAIAP2L2
Phe_362_29	22:38734282-39752092	-	-	-	15	16	-	-	-	-	-	-	-	-	-	22:39251163:T:C	MODIFIER	-	22:39251163:T:C	MODIFIER	-
Phe_362_29	3:64213769-65244445	-	-	-	13	14	-	-	-	-	-	-	-	-	-	3:64744445:T:C	MODIFIER	ADAMTS9-AS2	3:64722924:A:C	MODIFIER	ADAMTS9-AS2
Phe_362_29	3:99166854-100610476	-	-	-	31	-	-	-	-	-	-	-	-	-	-	3:99666854:A:T	MODIFIER	COL8A1	-	-	-
Phe_362_29	4:109128763-110264664	-	-	-	14	61	-	-	-	-	-	-	-	-	-	4:109764664:C:T	MODERATE	CFI	4:109688930:A:G	MODIFIER	CASP6
Phe_362_29	4:43659447-44659447	-	-	-	1	-	-	-	-	-	-	-	-	-	-	4:44159447:G:T	MODIFIER	-	-	-	-
Phe_362_29	4:56478736-57478736	-	-	-	20	-	-	-	-	-	-	-	-	-	-	4:56978736:A:G	MODIFIER	POLR2B	-	-	-
Phe_362_29	4:86561724-87598315	-	-	-	15	-	-	-	-	-	-	-	-	-	-	4:87083662:A:ATT	MODIFIER	AFF1	-	-	-
Phe_362_29	5:35043293-36137466	-	-	-	47	47	-	-	-	-	-	-	-	-	-	5:35571089:T:C	MODIFIER	-	5:35571089:T:C	MODIFIER	-
Phe_362_29	5:38699032-39845204	-	-	-	3	4	-	-	-	-	-	-	-	-	-	5:39331792:G:A	MODERATE	C9	5:39199032:C:T	MODIFIER	FYB1
Phe_362_29	6:30364337-33337021	-	-	-	1	1	-	-	-	-	-	-	-	-	-	6:31962685:G:A	MODIFIER	SKIV2L	6:31932038:G:T	MODIFIER	C2
Phe_362_29	6:43335510-44361892	-	-	-	3	3	-	-	-	-	-	-	-	-	-	6:43857722:G:T	MODIFIER	-	6:43857722:G:T	MODIFIER	-
Phe_362_29	7:104484179-105922925	-	-	-	65	46	-	-	-	-	-	-	-	-	-	7:105085688:A:AT	MODIFIER	KMT2E	7:105085688:A:AT	MODIFIER	KMT2E
Phe_362_29	7:99969649-101136069	-	-	-	7	-	-	-	-	-	-	-	-	-	-	7:100636069:C:T	MODIFIER	TFR2	-	-	-
Phe_362_29	9:136846757-137894007	-	-	-	7	-	-	-	-	-	-	-	-	-	-	9:137346757:C:T	MODIFIER	EXD3	-	-	-
Phe_362_29	9:98597794-99667967	-	-	-	45	-	-	-	-	-	-	-	-	-	-	9:99119020:CA:C	MODIFIER	TGFBR1	-	-	-
Phe_362_3	11:113622460-114631372	-	-	-	-	2	-	-	-	-	-	-	-	-	-	-	-	-	11:114122460:GC:G	MODIFIER	ZBTB16
Phe_362_31	12:70059589-71059589	-	-	-	1	-	-	-	-	-	-	-	-	-	-	12:70559589:T:G	MODERATE	PTPRB	-	-	-
Phe_362_31	19:40819286-41820115	-	-	-	2	-	-	-	-	-	-	-	-	-	-	19:41319286:C:T	MODIFIER	CCDC97	-	-	-
Phe_362_31	1:196210325-197235502	-	-	-	20	-	-	-	-	-	-	-	-	-	-	1:196721814:C:CTT	MODIFIER	CFH	-	-	-
Phe_362_31	1:207215281-208378474	-	-	-	24	-	-	-	-	-	-	-	-	-	-	1:207810400:A:C	MODIFIER	MIR29B2CHG	-	-	-
Phe_362_31	20:61943360-62973493	-	-	-	20	-	-	-	-	-	-	-	-	-	-	20:62444163:T:C	MODIFIER	-	-	-	-
Phe_362_31	3:144674939-145696310	-	-	-	28	-	-	-	-	-	-	-	-	-	-	3:145174939:G:A	MODIFIER	-	-	-	-
Phe_362_4	10:103257404-104270732	-	-	-	8	7	-	-	-	-	-	-	-	-	-	10:103757894:A:G	MODIFIER	SH3PXD2A	10:103758724:T:G	MODIFIER	SH3PXD2A
Phe_362_4	2:230711699-231711699	-	-	-	5	-	-	-	-	-	-	-	-	-	-	2:231211699:T:C	MODIFIER	ARMC9	-	-	-
Phe_362_4	6:111696924-112696924	-	-	-	-	1	-	-	-	-	-	-	-	-	-	-	-	-	6:112196924:T:A	MODIFIER	LAMA4
Phe_362_4	6:141515664-142742105	-	-	-	76	32	-	-	-	-	-	-	-	-	-	6:142242105:G:C	MODIFIER	-	6:142226962:C:T	MODIFIER	VTA1
Phe_362_4	6:150163295-151187701	-	-	-	20	9	-	-	-	-	-	-	-	-	-	6:150677310:G:A	MODIFIER	PLEKHG1	6:150683634:G:C	MODIFIER	PLEKHG1
Phe_362_4	9:21590936-22593300	-	-	-	28	-	-	-	-	-	-	-	-	-	-	9:22091925:G:T	MODIFIER	CDKN2B-AS1	-	-	-
Phe_362_6	10:92682919-93706015	-	-	-	-	23	-	-	-	-	-	-	-	-	-	-	-	-	10:93190956:A:G	MODIFIER	-
Phe_362_6	10:93735822-94821383	-	-	-	-	2	-	-	-	-	-	-	-	-	-	-	-	-	10:94278929:G:A	MODIFIER	PLCE1
Phe_362_6	16:73665385-75193883	-	-	-	32	47	-	-	-	-	-	-	-	-	-	16:74401988:T:C	MODIFIER	-	16:74195983:C:T	MODIFIER	PSMD7-DT
Phe_362_6	19:16547335-17547335	-	-	-	-	7	-	-	-	-	-	-	-	-	-	-	-	-	19:17047335:T:C	MODIFIER	HAUS8
Phe_362_6	1:195808159-197516980	-	-	-	52	41	-	-	-	-	-	-	-	-	-	1:196701627:C:T	MODIFIER	CFH	1:196701627:C:T	MODIFIER	CFH
Phe_362_6	1:213429776-214469104	-	-	-	15	11	-	-	-	-	-	-	-	-	-	1:213960125:C:T	MODIFIER	PROX1-AS1	1:213955870:A:C	MODIFIER	PROX1-AS1
Phe_362_6	7:21350228-22351351	-	-	-	-	12	-	-	-	-	-	-	-	-	-	-	-	-	7:21850228:A:C	MODIFIER	DNAH11
Phe_362_6	7:70766349-71766512	-	-	-	19	-	-	-	-	-	-	-	-	-	-	7:71266512:C:T	MODIFIER	GALNT17	-	-	-
Phe_362_6	8:138376762-139420920	-	-	-	15	7	-	-	-	-	-	-	-	-	-	8:138898168:C:T	MODIFIER	COL22A1	8:138898168:C:T	MODIFIER	COL22A1
Phe_362_7	6:30291080-33217773	-	-	-	5	1	-	-	-	-	-	-	-	-	-	6:32659703:G:A	MODIFIER	HLA-DQB1	6:32659352:A:G	MODIFIER	HLA-DQB1
Phe_362_8	10:121949046-122955084	-	-	-	2	-	-	-	-	-	-	-	-	-	-	10:122449046:GATAAAC:G	MODIFIER	-	-	-	-
Phe_363	10:121954155-122954164	-	-	-	24	-	-	-	-	-	-	-	-	-	-	10:122454164:C:A	MODIFIER	ARMS2	-	-	-
Phe_363	15:27611713-28750810	-	-	-	4	-	-	-	-	-	-	-	-	-	-	15:28120472:A:G	MODIFIER	HERC2	-	-	-
Phe_363	6:31745373-33199743	-	-	-	19	-	-	-	-	-	-	-	-	-	-	6:32655666:T:G	MODIFIER	HLA-DQB1	-	-	-
Phe_363_3	15:27611713-28620472	-	-	-	6	-	-	-	-	-	-	-	-	-	-	15:28111713:C:T	MODIFIER	HERC2	-	-	-
Phe_363_3	6:31764581-33199743	-	-	-	66	4	-	-	-	-	-	-	-	-	-	6:32655666:T:G	MODIFIER	HLA-DQB1	6:32655666:T:G	MODIFIER	HLA-DQB1
Phe_364	11:121832701-122839334	-	-	-	5	-	-	-	-	-	-	-	-	-	-	11:122332701:G:A	MODIFIER	MIR100HG	-	-	-
Phe_364	12:52077076-53304113	-	-	-	2	-	-	-	-	-	-	-	-	-	-	12:52790835:T:TA	LOW	KRT3	-	-	-
Phe_364	15:29381219-30407333	-	-	-	14	-	-	-	-	-	-	-	-	-	-	15:29896029:C:T	MODIFIER	TJP1	-	-	-
Phe_364	16:17052535-18052535	-	-	-	1	-	-	-	-	-	-	-	-	-	-	16:17552535:AC:A	MODIFIER	-	-	-	-
Phe_364	18:53164199-57753719	-	-	-	1	-	-	-	-	-	-	-	-	-	-	18:55668281:T:A	MODIFIER	-	-	-	-
Phe_364	1:168547441-169607771	-	-	-	7	-	-	-	-	-	-	-	-	-	-	1:169088731:G:A	MODIFIER	LINC00970	-	-	-
Phe_364	1:61809269-62837812	-	-	-	2	-	-	-	-	-	-	-	-	-	-	1:62317189:T:C	MODIFIER	KANK4	-	-	-
Phe_364	1:85607863-86747838	-	-	-	15	-	-	-	-	-	-	-	-	-	-	1:86247838:T:G	MODIFIER	-	-	-	-
Phe_364	2:226698355-227716206	-	-	-	8	-	-	-	-	-	-	-	-	-	-	2:227208710:T:G	MODIFIER	COL4A3	-	-	-
Phe_364	3:168646417-169729680	-	-	-	3	-	-	-	-	-	-	-	-	-	-	3:169146417:G:A	MODIFIER	MECOM	-	-	-
Phe_364	7:107455927-108460142	-	-	-	3	-	-	-	-	-	-	-	-	-	-	7:107959766:G:C	MODERATE	LAMB1	-	-	-
Phe_364	7:11189855-12189855	-	-	-	1	-	-	-	-	-	-	-	-	-	-	7:11689855:C:A	MODIFIER	THSD7A	-	-	-
Phe_364	9:134125176-135125452	-	-	-	2	-	-	-	-	-	-	-	-	-	-	9:134625181:G:C	MODIFIER	-	-	-	-
Phe_364_2	18:54376048-56655425	-	-	-	1	-	-	-	-	-	-	-	-	-	-	18:55668281:T:A	MODIFIER	-	-	-	-
Phe_364_4	18:55168281-56168281	-	-	-	9	-	-	-	-	-	-	-	-	-	-	18:55668281:T:A	MODIFIER	-	-	-	-
Phe_364_41	10:100113052-101113052	-	-	-	1	-	-	-	-	-	-	-	-	-	-	10:100613052:G:A	MODIFIER	-	-	-	-
Phe_364_41	13:39996004-41470365	-	-	-	4	-	-	-	-	-	-	-	-	-	-	13:40536133:T:C	MODIFIER	LINC00598	-	-	-
Phe_364_41	18:55019680-56317539	-	-	-	8	-	-	-	-	-	-	-	-	-	-	18:55668281:T:A	MODIFIER	-	-	-	-
Phe_364_41	3:171693059-172782666	-	-	-	14	-	-	-	-	-	-	-	-	-	-	3:172274527:TG:T	MODIFIER	FNDC3B	-	-	-
Phe_364_41	6:126234705-127234705	-	-	-	3	-	-	-	-	-	-	-	-	-	-	6:126734705:G:A	MODIFIER	-	-	-	-
Phe_364_41	6:74625255-75625255	-	-	-	1	-	-	-	-	-	-	-	-	-	-	6:75125255:T:A	MODERATE	COL12A1	-	-	-
Phe_364_41	9:134018561-135054067	-	-	-	6	-	-	-	-	-	-	-	-	-	-	9:134548838:C:T	MODIFIER	-	-	-	-
Phe_364_5	11:245884-1327713	-	-	-	18	-	-	-	-	-	-	-	-	-	-	11:807219:T:C	MODIFIER	PIDD1	-	-	-
Phe_364_5	11:88510349-89542393	-	-	-	75	-	-	-	-	-	-	-	-	-	-	11:89010349:C:G	MODIFIER	GRM5	-	-	-
Phe_364_5	12:52121301-53304113	-	-	-	1	-	-	-	-	-	-	-	-	-	-	12:52790835:T:TA	LOW	KRT3	-	-	-
Phe_364_5	15:78709525-79709525	-	-	-	17	-	-	-	-	-	-	-	-	-	-	15:79209525:T:G	MODIFIER	ANKRD34C-AS1	-	-	-
Phe_364_5	16:17052535-18057885	-	-	-	1	-	-	-	-	-	-	-	-	-	-	16:17552535:AC:A	MODIFIER	-	-	-	-
Phe_364_5	16:69018469-70296512	-	-	-	121	-	-	-	-	-	-	-	-	-	-	16:69769251:A:G	MODIFIER	WWP2	-	-	-
Phe_364_5	18:51668901-57753719	-	-	-	1	-	-	-	-	-	-	-	-	-	-	18:55668281:T:A	MODIFIER	-	-	-	-
Phe_364_5	1:168508244-169610030	-	-	-	1	-	-	-	-	-	-	-	-	-	-	1:169088731:G:A	MODIFIER	LINC00970	-	-	-
Phe_364_5	1:182473067-183646206	-	-	-	206	-	-	-	-	-	-	-	-	-	-	1:183145936:C:T	MODIFIER	LAMC1	-	-	-
Phe_364_5	1:235565257-236565257	-	-	-	1	-	-	-	-	-	-	-	-	-	-	1:236065257:C:T	MODIFIER	NID1	-	-	-
Phe_364_5	1:53824099-54824099	-	-	-	1	-	-	-	-	-	-	-	-	-	-	1:54324099:G:A	MODIFIER	SSBP3	-	-	-
Phe_364_5	1:61809269-62837812	-	-	-	1	-	-	-	-	-	-	-	-	-	-	1:62317189:T:C	MODIFIER	KANK4	-	-	-
Phe_364_5	1:85607134-86792438	-	-	-	1	-	-	-	-	-	-	-	-	-	-	1:86247838:T:G	MODIFIER	-	-	-	-
Phe_364_5	20:61822048-62822048	-	-	-	1	-	-	-	-	-	-	-	-	-	-	20:62322048:C:T	MODERATE	LAMA5	-	-	-
Phe_364_5	21:44922886-45993239	-	-	-	68	-	-	-	-	-	-	-	-	-	-	21:45429835:T:C	MODIFIER	COL18A1-AS1	-	-	-
Phe_364_5	2:226698355-227735993	-	-	-	33	-	-	-	-	-	-	-	-	-	-	2:227206223:G:A	MODIFIER	COL4A3	-	-	-
Phe_364_5	2:68654402-69689510	-	-	-	20	-	-	-	-	-	-	-	-	-	-	2:69183301:G:C	MODIFIER	ANTXR1	-	-	-
Phe_364_5	5:135270666-136326743	-	-	-	2	-	-	-	-	-	-	-	-	-	-	5:135770666:G:T	MODIFIER	SLC25A48	-	-	-
Phe_364_5	5:52441602-53495449	-	-	-	7	-	-	-	-	-	-	-	-	-	-	5:52991794:A:G	MODIFIER	ITGA2	-	-	-
Phe_364_5	7:107455927-108464050	-	-	-	3	-	-	-	-	-	-	-	-	-	-	7:107960142:G:A	MODIFIER	LAMB1	-	-	-
Phe_364_5	7:11189855-12200254	-	-	-	2	-	-	-	-	-	-	-	-	-	-	7:11689855:C:A	MODIFIER	THSD7A	-	-	-
Phe_364_5	8:122688043-123867515	-	-	-	27	-	-	-	-	-	-	-	-	-	-	8:123194084:G:A	MODERATE	FAM83A	-	-	-
Phe_364_5	9:118244509-120915137	-	-	-	1	-	-	-	-	-	-	-	-	-	-	9:118967796:C:T	MODIFIER	-	-	-	-
Phe_364_5	9:134125176-135125452	-	-	-	2	-	-	-	-	-	-	-	-	-	-	9:134625181:G:C	MODIFIER	-	-	-	-
Phe_364_9	18:53566482-57059324	-	-	-	1	-	-	-	-	-	-	-	-	-	-	18:55668281:T:A	MODIFIER	-	-	-	-
Phe_365	10:100382438-101382438	-	-	-	285	-	-	-	-	-	-	-	-	-	-	10:100882438:T:G	MODIFIER	-	-	-	-
Phe_365	10:10298199-11309195	-	-	-	-	20	-	-	-	-	-	-	-	-	-	-	-	-	10:10798199:A:T	MODIFIER	SFTA1P
Phe_365	10:112486821-113535497	-	-	-	5	3	-	-	-	-	-	-	-	-	-	10:112994312:T:C	MODIFIER	TCF7L2	10:112994312:T:C	MODIFIER	TCF7L2
Phe_365	10:116278257-117315099	-	-	-	9	8	-	-	-	-	-	-	-	-	-	10:116791320:C:T	MODIFIER	HSPA12A	10:116791320:C:T	MODIFIER	HSPA12A
Phe_365	10:124076427-125371717	-	-	-	31	33	-	-	-	-	-	-	-	-	-	10:124731272:C:T	MODIFIER	FAM53B	10:124736266:C:T	MODIFIER	FAM53B
Phe_365	10:125672524-126692486	-	-	-	30	-	-	-	-	-	-	-	-	-	-	10:126190296:G:C	MODIFIER	ADAM12	-	-	-
Phe_365	10:27188698-28328993	-	-	-	62	27	-	-	-	-	-	-	-	-	-	10:27741164:G:A	MODIFIER	MKX	10:27715202:C:CAGAT	MODIFIER	MKX
Phe_365	10:57993604-59136602	-	-	-	109	202	-	-	-	-	-	-	-	-	-	10:58512064:G:A	MODIFIER	BICC1	10:58545400:G:A	MODIFIER	BICC1
Phe_365	10:61569120-62581371	-	-	-	16	13	-	-	-	-	-	-	-	-	-	10:62072520:G:A	MODIFIER	ARID5B	10:62073104:T:G	MODIFIER	ARID5B
Phe_365	10:63054059-64132296	-	-	-	-	44	-	-	-	-	-	-	-	-	-	-	-	-	10:63632296:T:C	MODIFIER	-
Phe_365	10:67674164-69006902	10	-	-	9	2	10:68236698:A:G	MODIFIER	ATOH7	-	-	-	-	-	-	10:68227480:A:G	MODIFIER	ATOH7	10:68268625:CA:C	MODIFIER	-
Phe_365	10:79665074-81024756	-	-	-	128	130	-	-	-	-	-	-	-	-	-	10:80295117:C:T	MODIFIER	ZNF519P1	10:80295117:C:T	MODIFIER	ZNF519P1
Phe_365	10:87752679-88791560	-	-	-	11	7	-	-	-	-	-	-	-	-	-	10:88272146:G:A	MODIFIER	RNLS	10:88279598:A:AACAC	MODIFIER	RNLS
Phe_365	10:92314584-95517122	17	-	-	4	3	10:93190806:G:GT	MODIFIER	-	-	-	-	-	-	-	10:94278929:G:A	MODIFIER	PLCE1	10:94279840:G:C	MODERATE	PLCE1
Phe_365	11:11915280-12916411	-	-	-	-	7	-	-	-	-	-	-	-	-	-	-	-	-	11:12415425:T:C	MODIFIER	PARVA
Phe_365	11:119774232-120993228	-	-	-	20	8	-	-	-	-	-	-	-	-	-	11:120325724:C:G	MODIFIER	TLCD5	11:120332919:G:A	MODIFIER	ARHGEF12
Phe_365	11:128007585-129125211	-	-	-	12	6	-	-	-	-	-	-	-	-	-	11:128510847:C:A	MODIFIER	ETS1	11:128625205:T:C	MODIFIER	-
Phe_365	11:129888128-130928062	-	-	-	4	3	-	-	-	-	-	-	-	-	-	11:130410830:C:A	MODIFIER	ADAMTS8	11:130409273:T:C	MODIFIER	ADAMTS8
Phe_365	11:16479880-17513617	-	-	-	-	11	-	-	-	-	-	-	-	-	-	-	-	-	11:16987058:T:C	MODIFIER	PLEKHA7
Phe_365	11:19416309-20436233	-	-	-	6	18	-	-	-	-	-	-	-	-	-	11:19931609:A:G	MODIFIER	NAV2	11:19934743:A:G	MODIFIER	NAV2
Phe_365	11:27857913-29055104	-	-	-	127	157	-	-	-	-	-	-	-	-	-	11:28424008:A:T	MODIFIER	METTL15	11:28425595:G:A	MODIFIER	METTL15
Phe_365	11:30610710-32232398	-	-	-	140	48	-	-	-	-	-	-	-	-	-	11:31110710:CA:C	MODIFIER	DCDC1	11:31388331:A:G	MODIFIER	DNAJC24
Phe_365	11:32872394-33895564	-	-	-	6	3	-	-	-	-	-	-	-	-	-	11:33387689:T:C	MODIFIER	KIAA1549L	11:33380149:C:T	MODIFIER	KIAA1549L
Phe_365	11:44327724-45356027	-	-	-	8	5	-	-	-	-	-	-	-	-	-	11:44834477:AT:A	MODIFIER	TSPAN18	11:44834477:AT:A	MODIFIER	TSPAN18
Phe_365	11:46486828-48575140	-	-	-	29	15	-	-	-	-	-	-	-	-	-	11:47359042:G:A	MODIFIER	SPI1	11:47359042:G:A	MODIFIER	SPI1
Phe_365	11:57775959-59166759	-	-	-	23	8	-	-	-	-	-	-	-	-	-	11:58624028:G:A	LOW	CNTF	11:58633441:C:A	MODIFIER	-
Phe_365	11:64944508-66836010	-	-	-	15	1	-	-	-	-	-	-	-	-	-	11:65450155:T:A	MODIFIER	NEAT1	11:65474844:C:G	MODIFIER	-
Phe_365	11:85958218-87622262	-	-	-	9	8	-	-	-	-	-	-	-	-	-	11:86689915:T:G	MODIFIER	-	11:86697614:G:A	MODIFIER	-
Phe_365	11:88659833-89784793	-	-	-	22	17	-	-	-	-	-	-	-	-	-	11:89277878:G:A	MODIFIER	TYR	11:89277878:G:A	MODIFIER	TYR
Phe_365	11:9358291-10838614	-	-	-	137	127	-	-	-	-	-	-	-	-	-	11:9937963:T:C	MODIFIER	SBF2	11:9938090:G:A	MODIFIER	SBF2
Phe_365	12:106090775-107397605	-	-	-	75	55	-	-	-	-	-	-	-	-	-	12:106686535:C:A	MODIFIER	RFX4	12:106634130:C:G	MODIFIER	RFX4
Phe_365	12:108028555-109091423	-	-	-	1	1	-	-	-	-	-	-	-	-	-	12:108591171:C:G	MODIFIER	TMEM119	12:108590201:A:C	MODIFIER	TMEM119
Phe_365	12:110895984-112069952	-	-	-	14	-	-	-	-	-	-	-	-	-	-	12:111427245:C:G	MODIFIER	SH2B3	-	-	-
Phe_365	12:123643642-124700040	-	-	-	24	30	-	-	-	-	-	-	-	-	-	12:124181837:A:G	MODIFIER	RFLNA	12:124181837:A:G	MODIFIER	RFLNA
Phe_365	12:25775130-27201554	-	-	-	14	8	-	-	-	-	-	-	-	-	-	12:26700989:T:C	MODIFIER	ITPR2	12:26275860:T:C	MODIFIER	ITPR2-AS1
Phe_365	12:27532235-28587507	-	-	-	15	10	-	-	-	-	-	-	-	-	-	12:28050312:T:A	MODIFIER	-	12:28047305:G:A	MODIFIER	-
Phe_365	12:42778851-44017213	-	-	-	69	-	-	-	-	-	-	-	-	-	-	12:43439493:T:C	MODIFIER	ADAMTS20	-	-	-
Phe_365	12:47265064-48265064	-	-	-	-	6	-	-	-	-	-	-	-	-	-	-	-	-	12:47765064:G:A	MODIFIER	-
Phe_365	12:6345700-7345700	-	-	-	2	-	-	-	-	-	-	-	-	-	-	12:6845700:G:A	MODIFIER	CDCA3	-	-	-
Phe_365	12:65423795-66497616	-	-	-	31	9	-	-	-	-	-	-	-	-	-	12:65989958:A:G	MODIFIER	-	12:65944651:A:AC	MODIFIER	HMGA2
Phe_365	12:78936107-80220355	-	-	-	25	23	-	-	-	-	-	-	-	-	-	12:79514963:A:T	MODIFIER	-	12:79559397:T:TA	MODIFIER	NOP56P3
Phe_365	12:82694142-85368873	28	-	-	105	2	12:83593253:A:C	MODIFIER	-	-	-	-	-	-	-	12:83674629:C:T	MODIFIER	-	12:83586952:A:G	MODIFIER	-
Phe_365	12:92627772-93630013	-	-	-	2	2	-	-	-	-	-	-	-	-	-	12:93130013:T:G	MODIFIER	-	12:93127772:C:G	MODIFIER	-
Phe_365	13:103626313-104637850	-	-	-	-	22	-	-	-	-	-	-	-	-	-	-	-	-	13:104126313:A:G	MODIFIER	-
Phe_365	13:108020105-109115637	14	-	-	8	7	13:108585080:A:G	MODIFIER	-	-	-	-	-	-	-	13:108608651:GA:G	MODIFIER	MYO16	13:108594360:C:T	MODIFIER	MYO16
Phe_365	13:109565170-110749945	-	-	-	3	6	-	-	-	-	-	-	-	-	-	13:110104070:T:TTG	MODIFIER	-	13:110125592:C:G	MODIFIER	-
Phe_365	13:21580469-22905108	-	-	-	9	7	-	-	-	-	-	-	-	-	-	13:22095568:G:A	MODIFIER	LINC00540	13:22095568:G:A	MODIFIER	LINC00540
Phe_365	13:75135643-76424101	20	-	-	15	12	13:75685879:C:T	MODIFIER	LMO7	-	-	-	-	-	-	13:75686220:A:G	MODIFIER	LMO7	13:75686220:A:G	MODIFIER	LMO7
Phe_365	13:98483357-99610199	-	-	-	8	7	-	-	-	-	-	-	-	-	-	13:99110199:C:A	MODIFIER	-	13:99110199:C:A	MODIFIER	-
Phe_365	14:22470513-23470513	-	-	-	-	9	-	-	-	-	-	-	-	-	-	-	-	-	14:22970513:C:CT	MODIFIER	AJUBA
Phe_365	14:33740991-34801399	-	-	-	85	81	-	-	-	-	-	-	-	-	-	14:34251928:T:G	MODIFIER	EGLN3	14:34251928:T:G	MODIFIER	EGLN3
Phe_365	14:49688639-50688639	-	-	-	1	-	-	-	-	-	-	-	-	-	-	14:50188639:G:C	MODERATE	SOS2	-	-	-
Phe_365	14:52395157-54029623	-	-	-	3	1	-	-	-	-	-	-	-	-	-	14:52920118:G:C	MODIFIER	FERMT2	14:52920118:G:C	MODIFIER	FERMT2
Phe_365	14:59207791-61616622	-	-	29	4	1	-	-	-	-	-	-	14:60419432:T:C	MODIFIER	C14orf39	14:60606157:T:C	MODIFIER	-	14:60509819:C:A	MODERATE	SIX6
Phe_365	14:64055431-65159277	-	-	-	33	26	-	-	-	-	-	-	-	-	-	14:64644892:A:G	MODIFIER	-	14:64643639:A:G	MODIFIER	-
Phe_365	14:73860852-75147031	-	-	-	12	3	-	-	-	-	-	-	-	-	-	14:74464291:A:G	MODIFIER	-	14:74498200:T:C	MODIFIER	LTBP2
Phe_365	14:90915043-92133375	-	-	-	163	90	-	-	-	-	-	-	-	-	-	14:91595106:C:T	MODIFIER	CATSPERB	14:91417155:G:A	MODIFIER	CCDC88C
Phe_365	14:92534681-93572803	-	-	-	23	7	-	-	-	-	-	-	-	-	-	14:93072803:C:T	MODIFIER	ITPK1	14:93039040:T:C	MODIFIER	ITPK1
Phe_365	14:94985121-95991357	-	-	-	1	1	-	-	-	-	-	-	-	-	-	14:95491357:T:G	MODIFIER	SYNE3	14:95491357:T:G	MODIFIER	SYNE3
Phe_365	15:100142040-101752915	2	-	-	5	2	15:100662961:A:G	MODIFIER	-	-	-	-	-	-	-	15:100660668:C:T	MODIFIER	-	15:100660668:C:T	MODIFIER	-
Phe_365	15:44466662-45493077	7	-	-	-	5	15:44974908:T:C	MODIFIER	TERB2	-	-	-	-	-	-	-	-	-	15:44980014:G:C	MODIFIER	TERB2
Phe_365	15:47467522-48805105	5	-	-	2	1	15:48134287:A:G	MODERATE	SLC24A5	-	-	-	-	-	-	15:48134287:A:G	MODERATE	SLC24A5	15:48134287:A:G	MODERATE	SLC24A5
Phe_365	15:56035896-57833132	-	-	-	118	96	-	-	-	-	-	-	-	-	-	15:57227345:C:T	MODIFIER	TCF12	15:57032989:G:A	MODIFIER	TCF12
Phe_365	15:61144157-62288248	-	-	-	14	14	-	-	-	-	-	-	-	-	-	15:61658911:T:C	MODIFIER	-	15:61655081:C:G	MODIFIER	-
Phe_365	15:66183811-67240813	-	-	-	43	10	-	-	-	-	-	-	-	-	-	15:66715359:T:A	MODIFIER	SMAD6	15:66715475:A:G	MODIFIER	SMAD6
Phe_365	15:67929894-68973884	-	-	-	38	58	-	-	-	-	-	-	-	-	-	15:68461039:A:G	MODIFIER	-	15:68460788:A:G	MODIFIER	-
Phe_365	15:69558118-70578408	-	-	-	-	5	-	-	-	-	-	-	-	-	-	-	-	-	15:70062784:C:G	MODIFIER	TLE3
Phe_365	15:71048591-72169947	-	-	-	15	1	-	-	-	-	-	-	-	-	-	15:71593895:T:C	MODIFIER	THSD4	15:71577091:CAA:C	MODIFIER	THSD4
Phe_365	15:72945105-74774136	-	-	13	1	1	-	-	-	-	-	-	15:73931282:A:C	MODIFIER	LOXL1	15:73931069:GCTGGGGGT:G	MODIFIER	LOXL1	15:73931282:A:C	MODIFIER	LOXL1
Phe_365	15:89892993-91002176	-	-	-	82	22	-	-	-	-	-	-	-	-	-	15:90466252:G:A	LOW	IQGAP1	15:90445152:A:T	MODIFIER	IQGAP1
Phe_365	15:98415673-99415673	-	-	-	-	1	-	-	-	-	-	-	-	-	-	-	-	-	15:98915673:C:T	MODIFIER	IGF1R
Phe_365	16:50788447-52321514	-	-	-	9	4	-	-	-	-	-	-	-	-	-	16:51421883:G:A	MODIFIER	-	16:51430987:G:C	MODIFIER	-
Phe_365	16:64463110-65556116	-	-	-	134	-	-	-	-	-	-	-	-	-	-	16:65050618:CAAG:C	MODIFIER	CDH11	-	-	-
Phe_365	16:70127728-71147755	-	-	-	50	-	-	-	-	-	-	-	-	-	-	16:70632977:A:AT	MODIFIER	IL34	-	-	-
Phe_365	16:74758222-75758222	-	-	-	41	-	-	-	-	-	-	-	-	-	-	16:75258222:G:A	MODIFIER	BCAR1	-	-	-
Phe_365	16:77004106-78127835	-	-	-	46	29	-	-	-	-	-	-	-	-	-	16:77552877:A:T	MODIFIER	-	16:77552877:A:T	MODIFIER	-
Phe_365	16:85828413-87005401	-	-	-	9	8	-	-	-	-	-	-	-	-	-	16:86358831:G:T	MODIFIER	-	16:86359508:G:A	MODIFIER	-
Phe_365	16:89277635-90331488	-	-	-	5	-	-	-	-	-	-	-	-	-	-	16:89794094:A:G	MODIFIER	FANCA	-	-	-
Phe_365	17:1555242-2834167	-	-	-	102	89	-	-	-	-	-	-	-	-	-	17:2232771:T:G	MODIFIER	SMG6	17:2230931:G:A	MODIFIER	SMG6
Phe_365	17:3958869-4971274	-	-	-	12	-	-	-	-	-	-	-	-	-	-	17:4465548:C:A	MODIFIER	SPNS3	-	-	-
Phe_365	17:44995053-48241184	-	-	-	38	111	-	-	-	-	-	-	-	-	-	17:46857605:C:G	MODIFIER	WNT9B	17:47530197:C:T	MODIFIER	NPEPPS
Phe_365	17:49643219-50648321	-	-	-	2	2	-	-	-	-	-	-	-	-	-	17:50148321:C:G	MODIFIER	PPP1R9B	17:50148321:C:G	MODIFIER	PPP1R9B
Phe_365	17:60252737-61442071	-	-	-	4	4	-	-	-	-	-	-	-	-	-	17:60934113:G:GA	MODIFIER	BCAS3	17:60831856:TGTAAA:T	MODIFIER	BCAS3
Phe_365	17:62413944-63946864	-	-	-	87	58	-	-	-	-	-	-	-	-	-	17:63265971:T:A	MODIFIER	TANC2	17:63349337:C:T	MODIFIER	TANC2
Phe_365	17:68901794-69950020	-	-	-	12	11	-	-	-	-	-	-	-	-	-	17:69447271:G:A	MODIFIER	MAP2K6	17:69436833:A:T	MODIFIER	MAP2K6
Phe_365	17:9423923-10692447	-	-	5	2	1	-	-	-	-	-	-	17:10127866:A:G	MODIFIER	GAS7	17:10127773:C:T	MODIFIER	GAS7	17:10127866:A:G	MODIFIER	GAS7
Phe_365	18:55289817-56289817	-	-	-	3	2	-	-	-	-	-	-	-	-	-	18:55789817:CT:C	MODIFIER	-	18:55789817:CT:C	MODIFIER	-
Phe_365	18:58732434-59732434	-	-	-	46	-	-	-	-	-	-	-	-	-	-	18:59232434:C:A	MODIFIER	GRP	-	-	-
Phe_365	18:75863284-76863284	-	-	-	8	-	-	-	-	-	-	-	-	-	-	18:76363284:T:G	MODIFIER	ZNF516	-	-	-
Phe_365	19:10673807-11719329	-	-	-	8	7	-	-	-	-	-	-	-	-	-	19:11192392:C:T	MODIFIER	KANK2	19:11205641:C:A	MODIFIER	DOCK6
Phe_365	19:283519-1332427	-	-	-	5	5	-	-	-	-	-	-	-	-	-	19:810445:C:T	MODIFIER	PLPPR3	19:810445:C:T	MODIFIER	PLPPR3
Phe_365	19:32526246-33641006	-	-	-	57	5	-	-	-	-	-	-	-	-	-	19:33032291:A:G	MODIFIER	RHPN2	19:33033698:G:A	MODIFIER	RHPN2
Phe_365	19:44418903-46336401	-	-	-	35	-	-	-	-	-	-	-	-	-	-	19:44919689:A:G	MODIFIER	APOC1	-	-	-
Phe_365	1:100025826-101227437	-	-	-	32	31	-	-	-	-	-	-	-	-	-	1:100679763:C:T	MODIFIER	-	1:100679763:C:T	MODIFIER	-
Phe_365	1:102240760-103791325	-	-	-	76	15	-	-	-	-	-	-	-	-	-	1:102905421:G:A	MODIFIER	COL11A1	1:102919817:G:A	MODIFIER	COL11A1
Phe_365	1:109570303-110594772	-	-	-	46	16	-	-	-	-	-	-	-	-	-	1:110091168:T:C	MODIFIER	LINC01397	1:110085301:T:A	MODIFIER	LINC01397
Phe_365	1:112021149-113162904	-	-	-	51	-	-	-	-	-	-	-	-	-	-	1:112521149:C:T	MODIFIER	WNT2B	-	-	-
Phe_365	1:119399375-120511373	-	-	-	-	9	-	-	-	-	-	-	-	-	-	-	-	-	1:119955463:G:C	MODIFIER	NOTCH2
Phe_365	1:149420979-151482195	-	-	-	3	3	-	-	-	-	-	-	-	-	-	1:149955122:A:C	MODIFIER	OTUD7B	1:149934520:T:C	MODIFIER	OTUD7B
Phe_365	1:154560832-155560832	-	-	-	11	-	-	-	-	-	-	-	-	-	-	1:155060832:G:A	LOW	ADAM15	-	-	-
Phe_365	1:164029929-166908962	28	-	-	27	17	1:165766938:C:T	MODIFIER	TMCO1	-	-	-	-	-	-	1:165736551:C:G	MODIFIER	TMCO1	1:165753409:T:G	MODIFIER	TMCO1
Phe_365	1:171031082-173237579	-	-	-	1	1	-	-	-	-	-	-	-	-	-	1:171636338:G:A	HIGH	MYOC	1:171550479:T:C	MODIFIER	PRRC2C
Phe_365	1:183668028-184692623	-	-	-	68	-	-	-	-	-	-	-	-	-	-	1:184168028:A:C	MODIFIER	Y_RNA	-	-	-
Phe_365	1:211110697-212113068	-	-	-	4	3	-	-	-	-	-	-	-	-	-	1:211610697:C:A	MODIFIER	-	1:211610697:C:A	MODIFIER	-
Phe_365	1:218432974-220376007	7	-	-	27	12	1:219379803:A:G	MODIFIER	-	-	-	-	-	-	-	1:219639980:G:C	MODIFIER	-	1:218986492:A:G	MODIFIER	LYPLAL1-DT
Phe_365	1:221339913-222346808	-	-	-	6	5	-	-	-	-	-	-	-	-	-	1:221846012:T:C	MODIFIER	-	1:221846808:C:T	MODIFIER	-
Phe_365	1:226532736-227933028	-	-	-	194	18	-	-	-	-	-	-	-	-	-	1:227433028:G:T	MODIFIER	LINC01641	1:227315578:T:TAAAA	MODIFIER	CDC42BPA
Phe_365	1:2628307-3640085	-	-	-	2	11	-	-	-	-	-	-	-	-	-	1:3135057:A:G	MODIFIER	PRDM16	1:3135057:A:G	MODIFIER	PRDM16
Phe_365	1:31099784-32282179	-	-	-	12	3	-	-	-	-	-	-	-	-	-	1:31712335:T:C	MODIFIER	-	1:31699894:G:T	MODERATE	COL16A1
Phe_365	1:35516250-36672107	-	-	-	9	10	-	-	-	-	-	-	-	-	-	1:36114047:G:A	MODIFIER	COL8A2	1:36114047:G:A	MODIFIER	COL8A2
Phe_365	1:36986153-38497832	-	-	-	28	46	-	-	-	-	-	-	-	-	-	1:37605594:C:T	MODIFIER	-	1:37996149:C:T	MODIFIER	FHL3
Phe_365	1:44844419-46632601	-	-	-	397	380	-	-	-	-	-	-	-	-	-	1:45811166:CT:C	MODIFIER	MAST2	1:46072648:T:C	MODIFIER	PIK3R3
Phe_365	1:53072850-54233252	-	-	-	7	6	-	-	-	-	-	-	-	-	-	1:53707428:G:T	MODIFIER	GLIS1	1:53707428:G:T	MODIFIER	GLIS1
Phe_365	1:67084130-68909044	1	-	-	7	1	1:68380563:A:G	MODIFIER	ELOCP18	-	-	-	-	-	-	1:68386511:A:G	MODIFIER	-	1:68380563:A:G	MODIFIER	ELOCP18
Phe_365	1:7861143-8943182	-	-	-	-	26	-	-	-	-	-	-	-	-	-	-	-	-	1:8364924:GA:G	MODIFIER	RERE
Phe_365	1:85520899-86786686	-	-	-	33	29	-	-	-	-	-	-	-	-	-	1:86201210:C:A	MODIFIER	-	1:86155770:T:G	MODIFIER	COL24A1
Phe_365	1:87238213-88269510	-	-	-	2	3	-	-	-	-	-	-	-	-	-	1:87745032:AT:A	MODIFIER	PKN2-AS1	1:87745032:AT:A	MODIFIER	PKN2-AS1
Phe_365	1:91058567-92207051	2	-	-	1	1	1:91611540:G:A	MODIFIER	-	-	-	-	-	-	-	1:91611540:G:A	MODIFIER	-	1:91611540:G:A	MODIFIER	-
Phe_365	1:93061304-94098287	-	-	-	43	13	-	-	-	-	-	-	-	-	-	1:93590333:G:C	MODIFIER	BCAR3	1:93585429:G:A	MODIFIER	BCAR3
Phe_365	1:9441619-13092118	-	-	-	2	6	-	-	-	-	-	-	-	-	-	1:11193760:C:T	MODERATE	ANGPTL7	1:11346287:C:T	MODIFIER	-
Phe_365	20:46628133-47707752	-	-	-	69	10	-	-	-	-	-	-	-	-	-	20:47185199:A:G	MODIFIER	EYA2	20:47175819:G:C	MODIFIER	EYA2
Phe_365	20:49746231-52132356	-	-	-	12	18	-	-	-	-	-	-	-	-	-	20:50447293:C:A	MODIFIER	-	20:50444783:C:T	MODIFIER	-
Phe_365	20:5656663-7282072	-	-	-	7	2	-	-	-	-	-	-	-	-	-	20:6489447:G:A	MODIFIER	CASC20	20:6489447:G:A	MODIFIER	CASC20
Phe_365	21:27448773-28928075	-	-	-	39	10	-	-	-	-	-	-	-	-	-	21:28014924:G:A	MODIFIER	LINC00314	21:28014924:G:A	MODIFIER	LINC00314
Phe_365	21:31921367-32953387	-	-	-	-	30	-	-	-	-	-	-	-	-	-	-	-	-	21:32453387:G:A	MODERATE	EVA1C
Phe_365	21:34827526-35869251	4	-	-	-	4	21:35351125:G:C	MODIFIER	RUNX1	-	-	-	-	-	-	-	-	-	21:35351125:G:C	MODIFIER	RUNX1
Phe_365	21:38296511-39351413	-	-	-	24	11	-	-	-	-	-	-	-	-	-	21:38846858:T:C	MODIFIER	-	21:38846506:C:A	MODIFIER	-
Phe_365	22:19332180-20385834	-	-	-	34	19	-	-	-	-	-	-	-	-	-	22:19881155:T:C	MODIFIER	TXNRD2	22:19882513:C:G	MODIFIER	TXNRD2
Phe_365	22:27304188-30878351	4	-	-	7	3	22:28719078:C:T	MODIFIER	CHEK2	-	-	-	-	-	-	22:28705369:A:G	MODIFIER	CHEK2	22:28709622:C:T	MODIFIER	CHEK2
Phe_365	22:32151612-33407578	-	-	-	7	6	-	-	-	-	-	-	-	-	-	22:32811322:C:T	MODIFIER	TIMP3	22:32811711:C:G	MODIFIER	TIMP3
Phe_365	22:37010255-38553813	-	-	-	6	4	-	-	-	-	-	-	-	-	-	22:37780972:T:G	MODIFIER	TRIOBP	22:37760176:T:A	MODIFIER	TRIOBP
Phe_365	2:110340830-111463990	-	-	-	109	37	-	-	-	-	-	-	-	-	-	2:110852042:G:T	MODIFIER	ACOXL	2:110860345:A:C	MODIFIER	ACOXL
Phe_365	2:12225545-13424669	-	-	-	21	12	-	-	-	-	-	-	-	-	-	2:12739529:C:T	MODIFIER	TRIB2	2:12747576:T:C	MODIFIER	TRIB2
Phe_365	2:151763618-153076598	-	-	-	5	3	-	-	-	-	-	-	-	-	-	2:152501027:G:C	MODIFIER	FMNL2	2:152501027:G:C	MODIFIER	FMNL2
Phe_365	2:18603514-19779239	6	-	-	25	5	2:19179400:A:AT	MODIFIER	LINC01376	-	-	-	-	-	-	2:19242235:G:A	MODIFIER	LINC01376	2:19179400:A:AT	MODIFIER	LINC01376
Phe_365	2:186354142-187919400	-	-	-	45	48	-	-	-	-	-	-	-	-	-	2:186967277:G:A	MODIFIER	-	2:186967277:G:A	MODIFIER	-
Phe_365	2:204673477-205679885	-	-	-	34	-	-	-	-	-	-	-	-	-	-	2:205179885:TA:T	MODIFIER	PARD3B	-	-	-
Phe_365	2:212258610-213407274	-	-	-	15	16	-	-	-	-	-	-	-	-	-	2:212893510:G:C	MODIFIER	-	2:212893510:G:C	MODIFIER	-
Phe_365	2:217302649-218330379	-	-	-	10	2	-	-	-	-	-	-	-	-	-	2:217830379:G:A	MODIFIER	TNS1	2:217830379:G:A	MODIFIER	TNS1
Phe_365	2:226359333-227860428	-	-	-	106	7	-	-	-	-	-	-	-	-	-	2:227314522:G:A	MODIFIER	COL4A3	2:227314522:G:A	MODIFIER	COL4A3
Phe_365	2:237778568-239014173	-	-	-	72	66	-	-	-	-	-	-	-	-	-	2:238402804:A:G	MODIFIER	TRAF3IP1	2:238409900:T:G	MODIFIER	RNU6-234P
Phe_365	2:240473524-241507516	-	-	-	4	3	-	-	-	-	-	-	-	-	-	2:240973982:C:T	MODIFIER	CROCC2	2:240973982:C:T	MODIFIER	CROCC2
Phe_365	2:27581194-28774409	-	-	-	16	16	-	-	-	-	-	-	-	-	-	2:28134841:A:G	MODIFIER	BABAM2	2:28134841:A:G	MODIFIER	BABAM2
Phe_365	2:32863802-33885844	-	-	-	6	4	-	-	-	-	-	-	-	-	-	2:33380501:A:G	MODIFIER	LTBP1	2:33363802:A:C	MODIFIER	LTBP1
Phe_365	2:54939743-56525852	-	-	-	9	2	-	-	-	-	-	-	-	-	-	2:55709823:CT:C	MODIFIER	-	2:55708197:T:A	MODIFIER	-
Phe_365	2:65809425-66909804	-	-	-	17	7	-	-	-	-	-	-	-	-	-	2:66318665:C:CT	MODIFIER	-	2:66356558:G:T	MODIFIER	MIR4778
Phe_365	2:68680588-69689510	-	-	-	2	2	-	-	-	-	-	-	-	-	-	2:69184385:A:C	MODIFIER	ANTXR1	2:69184385:A:C	MODIFIER	ANTXR1
Phe_365	2:87818577-88831651	-	-	-	2	-	-	-	-	-	-	-	-	-	-	2:88318577:A:G	MODIFIER	-	-	-	-
Phe_365	3:124087660-125430528	-	-	-	8	21	-	-	-	-	-	-	-	-	-	3:124830013:C:T	MODIFIER	ITGB5	3:124830013:C:T	MODIFIER	ITGB5
Phe_365	3:128881445-130060727	-	-	-	186	113	-	-	-	-	-	-	-	-	-	3:129495926:C:T	MODIFIER	IFT122	3:129499605:G:C	MODIFIER	IFT122
Phe_365	3:149840565-150847493	-	-	-	4	4	-	-	-	-	-	-	-	-	-	3:150346033:A:G	MODIFIER	-	3:150346033:A:G	MODIFIER	-
Phe_365	3:168651195-170135170	-	-	-	60	52	-	-	-	-	-	-	-	-	-	3:169534548:T:TA	MODIFIER	MECOM	3:169499388:A:G	MODIFIER	MECOM
Phe_365	3:171547335-172788817	-	-	32	3	3	-	-	-	-	-	-	3:172113326:T:C	MODIFIER	FNDC3B	3:172274597:G:A	MODIFIER	FNDC3B	3:172274219:T:C	MODIFIER	FNDC3B
Phe_365	3:185886769-186991961	-	-	-	1	1	-	-	-	-	-	-	-	-	-	3:186413811:T:A	MODIFIER	-	3:186413811:T:A	MODIFIER	-
Phe_365	3:187801747-188851542	-	-	-	3	3	-	-	-	-	-	-	-	-	-	3:188340928:T:C	MODIFIER	LPP	3:188349165:T:G	MODIFIER	LPP
Phe_365	3:24613803-26080271	6	-	-	4	2	3:25579850:G:A	MODIFIER	RARB	-	-	-	-	-	-	3:25540375:CTT:C	MODIFIER	RARB	3:25540375:CTT:C	MODIFIER	RARB
Phe_365	3:28889252-29889252	-	-	-	-	19	-	-	-	-	-	-	-	-	-	-	-	-	3:29389252:T:C	MODIFIER	RBMS3
Phe_365	3:32309190-33337813	2	-	-	-	7	3:32824187:T:G	MODIFIER	TRIM71	-	-	-	-	-	-	-	-	-	3:32813621:G:A	MODIFIER	TRIM71
Phe_365	3:45437314-46634488	-	-	-	47	-	-	-	-	-	-	-	-	-	-	3:46128594:G:A	MODIFIER	CCR3	-	-	-
Phe_365	3:48182205-49665349	-	-	-	139	28	-	-	-	-	-	-	-	-	-	3:48714387:G:T	MODIFIER	IP6K2	3:49069109:T:TA	MODIFIER	QRICH1
Phe_365	3:56322281-57344480	-	-	-	6	4	-	-	-	-	-	-	-	-	-	3:56837404:A:G	MODIFIER	ARHGEF3	3:56837404:A:G	MODIFIER	ARHGEF3
Phe_365	3:57476737-58553986	-	-	-	40	1	-	-	-	-	-	-	-	-	-	3:58049770:G:A	MODIFIER	FLNB	3:58049770:G:A	MODIFIER	FLNB
Phe_365	3:63895831-64960526	-	-	-	14	12	-	-	-	-	-	-	-	-	-	3:64427071:T:C	MODIFIER	PRICKLE2	3:64426094:T:A	MODIFIER	PRICKLE2
Phe_365	3:66279484-67352942	-	-	-	26	27	-	-	-	-	-	-	-	-	-	3:66816670:T:C	MODIFIER	-	3:66816670:T:C	MODIFIER	-
Phe_365	3:75927859-76934564	-	-	-	-	26	-	-	-	-	-	-	-	-	-	-	-	-	3:76427859:T:C	MODIFIER	ROBO2
Phe_365	3:84415825-86101067	-	-	-	14	8	-	-	-	-	-	-	-	-	-	3:85085406:T:G	MODIFIER	CADM2	3:85080178:G:A	MODIFIER	CADM2
Phe_365	3:87826373-88987593	-	-	-	169	112	-	-	-	-	-	-	-	-	-	3:88372480:G:A	MODIFIER	CSNKA2IP	3:88336185:CT:C	MODIFIER	CSNKA2IP
Phe_365	3:98405233-101470466	64	-	-	2	23	3:99433955:C:T	MODIFIER	-	-	-	-	-	-	-	3:99428629:G:A	MODIFIER	-	3:99536280:A:G	MODIFIER	-
Phe_365	4:105489801-106489801	-	-	-	-	1	-	-	-	-	-	-	-	-	-	-	-	-	4:105989801:C:T	MODIFIER	NPNT
Phe_365	4:110539218-112391681	-	-	-	1	1	-	-	-	-	-	-	-	-	-	4:111042563:C:T	MODIFIER	-	4:111042563:C:T	MODIFIER	-
Phe_365	4:124951587-126004965	-	-	-	30	20	-	-	-	-	-	-	-	-	-	4:125500695:G:T	MODIFIER	-	4:125451587:G:A	MODERATE	FAT4
Phe_365	4:127021212-128021212	-	-	-	-	83	-	-	-	-	-	-	-	-	-	-	-	-	4:127521212:G:A	MODIFIER	-
Phe_365	4:165557789-166582617	-	-	-	22	17	-	-	-	-	-	-	-	-	-	4:166071835:A:G	MODIFIER	TLL1	4:166071835:A:G	MODIFIER	TLL1
Phe_365	4:40485282-41485282	-	-	-	-	1	-	-	-	-	-	-	-	-	-	-	-	-	4:40985282:T:TA	MODIFIER	APBB2
Phe_365	4:52512918-54612978	-	-	-	13	25	-	-	-	-	-	-	-	-	-	4:53021737:T:C	MODIFIER	SCFD2	4:53117543:T:C	MODIFIER	SCFD2
Phe_365	4:7241820-8485133	4	-	-	11	11	4:7811810:G:C	MODIFIER	AFAP1	-	-	-	-	-	-	4:7885700:G:C	MODIFIER	AFAP1	4:7888230:C:A	MODIFIER	AFAP1
Phe_365	4:840199-1840199	-	-	-	82	-	-	-	-	-	-	-	-	-	-	4:1340199:C:T	MODIFIER	MAEA	-	-	-
Phe_365	4:87026508-88039708	-	-	-	48	38	-	-	-	-	-	-	-	-	-	4:87530377:C:T	MODIFIER	SPARCL1	4:87530377:C:T	MODIFIER	SPARCL1
Phe_365	4:93816461-94816461	-	-	-	147	-	-	-	-	-	-	-	-	-	-	4:94316461:G:T	MODIFIER	HPGDS	-	-	-
Phe_365	4:99678690-100678690	-	-	-	63	-	-	-	-	-	-	-	-	-	-	4:100178690:G:A	MODIFIER	H2AZ1-DT	-	-	-
Phe_365	5:108210312-109475779	-	-	-	27	17	-	-	-	-	-	-	-	-	-	5:108884853:T:C	MODIFIER	FER	5:108884853:T:C	MODIFIER	FER
Phe_365	5:126376690-127707617	-	-	-	163	178	-	-	-	-	-	-	-	-	-	5:126883025:G:A	MODIFIER	MARCHF3	5:126999171:T:C	MODIFIER	MARCHF3
Phe_365	5:129040647-132975490	-	-	-	71	2	-	-	-	-	-	-	-	-	-	5:129767560:A:C	MODIFIER	MINAR2	5:129767560:A:C	MODIFIER	MINAR2
Phe_365	5:137409378-138741824	-	-	-	20	23	-	-	-	-	-	-	-	-	-	5:137913032:G:A	MODIFIER	PKD2L2	5:137913032:G:A	MODIFIER	PKD2L2
Phe_365	5:14264333-15357614	-	-	-	12	9	-	-	-	-	-	-	-	-	-	5:14803190:C:A	MODIFIER	ANKH	5:14803190:C:A	MODIFIER	ANKH
Phe_365	5:147039276-148039276	-	-	-	-	27	-	-	-	-	-	-	-	-	-	-	-	-	5:147539276:T:C	MODIFIER	-
Phe_365	5:148714395-150494177	-	-	-	37	57	-	-	-	-	-	-	-	-	-	5:149989175:G:A	MODIFIER	SLC26A2	5:149987151:T:C	MODIFIER	SLC26A2
Phe_365	5:172233095-173690417	-	-	-	99	6	-	-	-	-	-	-	-	-	-	5:172769749:A:G	MODERATE	DUSP1	5:172769749:A:G	MODERATE	DUSP1
Phe_365	5:31449545-32468662	-	-	-	1	1	-	-	-	-	-	-	-	-	-	5:31960740:G:A	MODIFIER	PDZD2	5:31960740:G:A	MODIFIER	PDZD2
Phe_365	5:34210227-35213445	-	-	-	-	7	-	-	-	-	-	-	-	-	-	-	-	-	5:34711307:C:T	MODIFIER	RAI14
Phe_365	5:52184306-53548071	-	-	-	14	13	-	-	-	-	-	-	-	-	-	5:52740875:G:C	MODIFIER	-	5:52719769:G:A	MODIFIER	-
Phe_365	5:55773029-56993389	-	-	35	1	28	-	-	-	-	-	-	5:56479729:G:A	MODIFIER	LINC01948	5:56280189:G:A	MODIFIER	PSMC1P4	5:56280189:G:A	MODIFIER	PSMC1P4
Phe_365	5:71945963-73054733	-	-	-	139	139	-	-	-	-	-	-	-	-	-	5:72533047:T:C	MODIFIER	-	5:72504089:G:A	MODIFIER	ZNF366
Phe_365	5:79592922-80592922	63	-	-	-	-	5:80092922:C:T	MODIFIER	-	-	-	-	-	-	-	-	-	-	-	-	-
Phe_365	5:87724976-89123882	-	-	-	20	10	-	-	-	-	-	-	-	-	-	5:88550347:GA:G	MODIFIER	LINC00461	5:88552174:T:A	MODIFIER	LINC00461
Phe_365	6:115884045-116886172	-	-	-	-	22	-	-	-	-	-	-	-	-	-	-	-	-	6:116386172:A:C	MODIFIER	DSE
Phe_365	6:121268558-122717031	-	-	-	45	28	-	-	-	-	-	-	-	-	-	6:121771751:G:A	MODIFIER	-	6:121852542:G:C	MODIFIER	-
Phe_365	6:133543119-134558731	-	-	-	13	11	-	-	-	-	-	-	-	-	-	6:134046726:G:A	MODIFIER	SLC2A12	6:134051012:C:G	MODIFIER	SLC2A12
Phe_365	6:135549520-136683898	-	-	-	23	14	-	-	-	-	-	-	-	-	-	6:136153656:T:A	MODIFIER	PDE7B	6:136153656:T:A	MODIFIER	PDE7B
Phe_365	6:148009450-149023581	-	-	-	8	8	-	-	-	-	-	-	-	-	-	6:148516744:TAA:T	MODIFIER	SASH1	6:148516744:TAA:T	MODIFIER	SASH1
Phe_365	6:30657513-34350601	-	-	-	27	1	-	-	-	-	-	-	-	-	-	6:31422588:T:TAC	MODIFIER	-	6:31442497:A:G	MODIFIER	LINC01149
Phe_365	6:35879152-37144091	-	-	-	15	6	-	-	-	-	-	-	-	-	-	6:36584815:G:A	MODIFIER	-	6:36602589:T:C	MODIFIER	SRSF3
Phe_365	6:41042553-42081017	-	-	-	-	22	-	-	-	-	-	-	-	-	-	-	-	-	6:41548613:A:G	MODIFIER	FOXP4
Phe_365	6:45042087-46468786	-	-	-	16	13	-	-	-	-	-	-	-	-	-	6:45554923:C:A	MODIFIER	RUNX2	6:45967572:A:C	MODIFIER	CLIC5
Phe_365	6:50317167-52585477	-	-	-	15	8	-	-	-	-	-	-	-	-	-	6:51582385:T:G	MODIFIER	-	6:51578614:T:C	MODIFIER	-
Phe_365	6:63482-2699400	-	-	-	1	1	-	-	-	-	-	-	-	-	-	6:1548134:A:G	MODIFIER	-	6:1548134:A:G	MODIFIER	-
Phe_365	6:73396722-74569102	-	-	-	61	43	-	-	-	-	-	-	-	-	-	6:74017935:G:T	MODIFIER	-	6:74033165:C:G	MODIFIER	-
Phe_365	6:81386375-82457263	-	-	-	16	16	-	-	-	-	-	-	-	-	-	6:81906366:C:T	MODIFIER	LINC02542	6:81906366:C:T	MODIFIER	LINC02542
Phe_365	7:11137720-12171265	-	-	-	5	11	-	-	-	-	-	-	-	-	-	7:11643083:A:C	MODIFIER	THSD7A	7:11642337:T:G	MODIFIER	THSD7A
Phe_365	7:115572349-117069694	12	-	-	13	10	7:116514777:G:T	MODIFIER	-	-	-	-	-	-	-	7:116510041:C:A	MODIFIER	CAV2	7:116514777:G:T	MODIFIER	-
Phe_365	7:117354783-118571908	-	-	-	23	9	-	-	-	-	-	-	-	-	-	7:117979797:G:C	MODIFIER	-	7:117963766:G:C	MODIFIER	-
Phe_365	7:123517735-124576526	-	-	-	-	33	-	-	-	-	-	-	-	-	-	-	-	-	7:124076526:G:A	MODIFIER	-
Phe_365	7:134325754-135347093	-	-	-	18	13	-	-	-	-	-	-	-	-	-	7:134838035:C:T	MODIFIER	CALD1	7:134846991:A:G	MODIFIER	CALD1
Phe_365	7:13696176-14697615	-	-	-	-	1	-	-	-	-	-	-	-	-	-	-	-	-	7:14196176:C:A	MODIFIER	DGKB
Phe_365	7:27847084-28864716	-	-	-	11	2	-	-	-	-	-	-	-	-	-	7:28347084:C:A	MODIFIER	CREB5	7:28353784:A:C	MODIFIER	CREB5
Phe_365	7:35224639-36421527	-	-	-	53	39	-	-	-	-	-	-	-	-	-	7:35918468:G:C	MODIFIER	-	7:35814902:A:G	MODIFIER	SEPTIN7
Phe_365	7:38503506-39991758	-	-	-	27	24	-	-	-	-	-	-	-	-	-	7:39024434:A:G	MODIFIER	POU6F2	7:39024434:A:G	MODIFIER	POU6F2
Phe_365	7:496605-1514226	-	-	-	44	-	-	-	-	-	-	-	-	-	-	7:1001310:A:T	MODIFIER	C7orf50	-	-	-
Phe_365	7:6207636-7207636	-	-	-	23	-	-	-	-	-	-	-	-	-	-	7:6707636:C:T	MODIFIER	ZNF12	-	-	-
Phe_365	7:80706741-81735204	-	-	-	23	25	-	-	-	-	-	-	-	-	-	7:81230181:C:T	MODIFIER	-	7:81217201:G:T	MODIFIER	-
Phe_365	7:83895358-85800367	-	-	-	156	20	-	-	-	-	-	-	-	-	-	7:84492220:G:C	MODIFIER	SEMA3A	7:84521552:C:T	MODIFIER	-
Phe_365	8:106462772-107996243	48	-	-	35	10	8:106988988:T:C	MODIFIER	-	-	-	-	-	-	-	8:107273059:G:T	MODIFIER	ANGPT1	8:107279490:C:G	MODIFIER	ANGPT1
Phe_365	8:122686066-124135317	-	-	-	29	24	-	-	-	-	-	-	-	-	-	8:123542276:ACAG:A	MODIFIER	FBXO32	8:123548375:C:T	MODIFIER	-
Phe_365	8:130088841-131088841	-	-	-	42	-	-	-	-	-	-	-	-	-	-	8:130588841:ATT:A	MODIFIER	-	-	-	-
Phe_365	8:17143683-18186189	-	-	-	33	17	-	-	-	-	-	-	-	-	-	8:17668850:C:T	MODIFIER	MTUS1	8:17674945:A:G	MODIFIER	MTUS1
Phe_365	8:29917826-31500538	-	-	-	17	13	-	-	-	-	-	-	-	-	-	8:30595214:G:A	MODIFIER	GTF2E2	8:30595214:G:A	MODIFIER	GTF2E2
Phe_365	8:60498511-61498511	-	-	-	-	1	-	-	-	-	-	-	-	-	-	-	-	-	8:60998511:A:G	MODIFIER	-
Phe_365	8:70865775-72192274	-	-	-	15	10	-	-	-	-	-	-	-	-	-	8:71667015:C:T	MODIFIER	-	8:71663650:G:A	MODIFIER	-
Phe_365	8:72626639-73640609	-	-	-	-	13	-	-	-	-	-	-	-	-	-	-	-	-	8:73136306:C:A	MODIFIER	-
Phe_365	8:77459569-78608465	-	-	-	108	12	-	-	-	-	-	-	-	-	-	8:78068607:A:AG	MODIFIER	-	8:78037464:AG:A	MODIFIER	-
Phe_365	8:8004313-9004313	-	-	-	-	32	-	-	-	-	-	-	-	-	-	-	-	-	8:8504313:A:C	MODIFIER	-
Phe_365	8:87095437-88272157	24	-	-	-	3	8:87748995:C:T	MODIFIER	-	-	-	-	-	-	-	-	-	-	8:87748995:C:T	MODIFIER	-
Phe_365	9:104370770-105506401	-	-	2	3	2	-	-	-	-	-	-	9:104933567:G:A	MODIFIER	-	9:104933258:T:C	MODIFIER	-	9:104933258:T:C	MODIFIER	-
Phe_365	9:10778589-12181670	35	-	-	-	-	9:11681670:C:T	MODIFIER	-	-	-	-	-	-	-	-	-	-	-	-	-
Phe_365	9:108365909-109670290	-	-	-	-	46	-	-	-	-	-	-	-	-	-	-	-	-	9:108917592:G:A	LOW	ELP1
Phe_365	9:109998428-111049951	-	-	-	-	2	-	-	-	-	-	-	-	-	-	-	-	-	9:110549951:G:C	MODERATE	SVEP1
Phe_365	9:113656549-114681077	-	-	-	18	11	-	-	-	-	-	-	-	-	-	9:114156549:T:G	MODIFIER	COL27A1	9:114178986:T:C	MODIFIER	COL27A1
Phe_365	9:125914451-127691944	-	-	14	7	5	-	-	-	-	-	-	9:126634735:C:T	MODIFIER	LMX1B	9:126624581:C:T	MODIFIER	LMX1B	9:126624581:C:T	MODIFIER	LMX1B
Phe_365	9:12615772-20866561	157	-	-	14	9	9:17513109:G:A	MODIFIER	-	-	-	-	-	-	-	9:16625063:T:C	MODIFIER	BNC2	9:16619531:A:G	MODIFIER	BNC2
Phe_365	9:131073250-132256283	-	-	-	39	40	-	-	-	-	-	-	-	-	-	9:131664554:CA:C	MODIFIER	RAPGEF1	9:131664554:CA:C	MODIFIER	RAPGEF1
Phe_365	9:132720383-134558209	16	-	-	14	8	9:133256028:C:T	MODERATE	ABO	-	-	-	-	-	-	9:133858010:C:A	MODIFIER	VAV2	9:133256074:G:A	LOW	ABO
Phe_365	9:21085266-22625914	19	-	21	4	4	9:22019674:G:C	MODIFIER	CDKN2B-AS1	-	-	-	9:22033367:C:T	MODIFIER	CDKN2B-AS1	9:22054041:C:T	MODIFIER	CDKN2B-AS1	9:22052735:T:C	MODIFIER	CDKN2B-AS1
Phe_365	9:24045515-25045515	5	-	-	-	-	9:24545515:G:A	LOW	IZUMO3	-	-	-	-	-	-	-	-	-	-	-	-
Phe_365	9:73388148-74534022	-	-	-	9	9	-	-	-	-	-	-	-	-	-	9:73993574:G:T	MODIFIER	-	9:73978095:C:T	MODIFIER	-
Phe_365	9:75404083-77035950	-	-	-	19	8	-	-	-	-	-	-	-	-	-	9:76534317:A:AT	MODIFIER	GCNT1	9:76530798:G:T	MODIFIER	GCNT1
Phe_365	9:86137791-87190088	-	-	-	4	4	-	-	-	-	-	-	-	-	-	9:86643607:C:T	MODIFIER	-	9:86643607:C:T	MODIFIER	-
Phe_365	9:91981267-92998822	-	-	-	-	25	-	-	-	-	-	-	-	-	-	-	-	-	9:92498822:C:T	MODIFIER	ECM2
Phe_365	9:95104566-96106479	-	-	-	-	3	-	-	-	-	-	-	-	-	-	-	-	-	9:95606479:T:C	MODIFIER	-
Phe_365_1	10:112498590-113498590	-	-	-	-	9	-	-	-	-	-	-	-	-	-	-	-	-	10:112998590:C:T	MODIFIER	TCF7L2
Phe_365_1	10:116271803-117305990	-	-	-	6	8	-	-	-	-	-	-	-	-	-	10:116791252:A:G	MODIFIER	HSPA12A	10:116791252:A:G	MODIFIER	HSPA12A
Phe_365_1	10:124230213-125374052	-	-	-	43	38	-	-	-	-	-	-	-	-	-	10:124863331:C:A	MODIFIER	NPM1P31	10:124736266:C:T	MODIFIER	FAM53B
Phe_365_1	10:57993604-59116097	-	-	-	5	16	-	-	-	-	-	-	-	-	-	10:58512064:G:A	MODIFIER	BICC1	10:58512064:G:A	MODIFIER	BICC1
Phe_365_1	10:67652981-69051590	5	-	-	19	2	10:68236698:A:G	MODIFIER	ATOH7	-	-	-	-	-	-	10:68252081:A:G	MODIFIER	-	10:68256921:G:C	MODIFIER	KRT19P4
Phe_365_1	10:79775086-80852732	-	-	-	136	-	-	-	-	-	-	-	-	-	-	10:80305461:A:G	MODIFIER	-	-	-	-
Phe_365_1	10:92421245-95508657	20	-	-	18	14	10:93190806:G:GT	MODIFIER	-	-	-	-	-	-	-	10:94263320:T:C	MODIFIER	PLCE1	10:94279840:G:C	MODERATE	PLCE1
Phe_365_1	11:119825724-120990685	-	-	-	73	54	-	-	-	-	-	-	-	-	-	11:120421455:T:G	MODIFIER	ARHGEF12	11:120373868:C:T	MODIFIER	ARHGEF12
Phe_365_1	11:129887930-130924096	-	-	-	3	2	-	-	-	-	-	-	-	-	-	11:130409273:T:C	MODIFIER	ADAMTS8	11:130409273:T:C	MODIFIER	ADAMTS8
Phe_365_1	11:19411577-20434743	-	-	-	17	25	-	-	-	-	-	-	-	-	-	11:19931912:T:C	MODIFIER	NAV2	11:19926953:G:A	MODIFIER	NAV2
Phe_365_1	11:30829826-32232398	-	-	-	-	75	-	-	-	-	-	-	-	-	-	-	-	-	11:31721268:G:A	MODIFIER	ELP4
Phe_365_1	11:32872394-33899052	-	-	-	7	4	-	-	-	-	-	-	-	-	-	11:33382140:G:C	MODIFIER	KIAA1549L	11:33380149:C:T	MODIFIER	KIAA1549L
Phe_365_1	11:46859042-48522207	-	-	-	101	-	-	-	-	-	-	-	-	-	-	11:47929801:C:A	MODIFIER	-	-	-	-
Phe_365_1	11:64944508-66100963	-	-	-	18	3	-	-	-	-	-	-	-	-	-	11:65558683:G:A	MODIFIER	LTBP3	11:65474844:C:G	MODIFIER	-
Phe_365_1	11:86102795-87569158	-	-	-	10	10	-	-	-	-	-	-	-	-	-	11:86689915:T:G	MODIFIER	-	11:86688903:G:A	MODIFIER	-
Phe_365_1	12:106090775-107400208	-	-	-	79	80	-	-	-	-	-	-	-	-	-	12:106723743:A:G	MODIFIER	RFX4	12:106648685:G:T	MODIFIER	RFX4
Phe_365_1	12:108012909-109130340	-	-	-	29	13	-	-	-	-	-	-	-	-	-	12:108575119:G:A	MODIFIER	-	12:108551834:A:G	MODIFIER	SART3
Phe_365_1	12:123646329-124698868	-	-	-	38	30	-	-	-	-	-	-	-	-	-	12:124181837:A:G	MODIFIER	RFLNA	12:124181837:A:G	MODIFIER	RFLNA
Phe_365_1	12:25696378-26779723	-	-	-	-	14	-	-	-	-	-	-	-	-	-	-	-	-	12:26196378:G:A	MODIFIER	SSPN
Phe_365_1	12:27547305-28550312	-	-	-	21	-	-	-	-	-	-	-	-	-	-	12:28050312:T:A	MODIFIER	-	-	-	-
Phe_365_1	12:42894176-43894176	-	-	-	96	-	-	-	-	-	-	-	-	-	-	12:43394176:A:C	MODIFIER	ADAMTS20	-	-	-
Phe_365_1	12:47085362-48266469	-	-	-	17	7	-	-	-	-	-	-	-	-	-	12:47765064:G:A	MODIFIER	-	12:47765064:G:A	MODIFIER	-
Phe_365_1	12:6345700-7345700	-	-	-	2	-	-	-	-	-	-	-	-	-	-	12:6845700:G:A	MODIFIER	CDCA3	-	-	-
Phe_365_1	12:82737111-85103841	23	-	-	73	21	12:83589069:T:C	MODIFIER	-	-	-	-	-	-	-	12:83602348:C:A	MODIFIER	-	12:83591925:G:C	MODIFIER	-
Phe_365_1	13:103626313-104637850	-	-	-	-	25	-	-	-	-	-	-	-	-	-	-	-	-	13:104132980:G:A	MODIFIER	-
Phe_365_1	13:108020105-109125526	-	-	-	19	8	-	-	-	-	-	-	-	-	-	13:108594088:A:G	MODIFIER	MYO16	13:108585080:A:G	MODIFIER	-
Phe_365_1	13:109565260-110632347	-	-	-	6	6	-	-	-	-	-	-	-	-	-	13:110121952:G:A	MODIFIER	-	13:110121952:G:A	MODIFIER	-
Phe_365_1	13:21580469-22611014	-	-	-	10	9	-	-	-	-	-	-	-	-	-	13:22095568:G:A	MODIFIER	LINC00540	13:22095568:G:A	MODIFIER	LINC00540
Phe_365_1	13:24673963-25695584	-	-	-	-	8	-	-	-	-	-	-	-	-	-	-	-	-	13:25190710:T:C	MODIFIER	LINC01076
Phe_365_1	13:75170954-76409530	-	-	-	2	1	-	-	-	-	-	-	-	-	-	13:75685610:CA:C	MODIFIER	LMO7	13:75685610:CA:C	MODIFIER	LMO7
Phe_365_1	13:98610199-99610199	-	-	-	8	-	-	-	-	-	-	-	-	-	-	13:99110199:C:A	MODIFIER	-	-	-	-
Phe_365_1	14:22415496-23492374	-	-	-	-	10	-	-	-	-	-	-	-	-	-	-	-	-	14:22978132:G:A	MODIFIER	AJUBA
Phe_365_1	14:33752730-34752730	-	-	-	-	82	-	-	-	-	-	-	-	-	-	-	-	-	14:34252730:T:C	MODIFIER	EGLN3
Phe_365_1	14:52953205-54452392	-	-	-	21	19	-	-	-	-	-	-	-	-	-	14:53504826:T:C	MODIFIER	-	14:53529623:G:A	MODIFIER	-
Phe_365_1	14:59207791-61622903	1	-	-	3	3	14:60346698:G:T	MODIFIER	-	-	-	-	-	-	-	14:60624683:G:A	MODIFIER	-	14:60509819:C:A	MODERATE	SIX6
Phe_365_1	14:64055431-65149513	-	-	-	42	34	-	-	-	-	-	-	-	-	-	14:64614336:G:GCT	MODIFIER	-	14:64614336:G:GCT	MODIFIER	-
Phe_365_1	14:84923803-85966809	-	-	-	57	-	-	-	-	-	-	-	-	-	-	14:85423803:A:G	MODIFIER	-	-	-	-
Phe_365_1	14:90905328-92048857	-	-	-	98	99	-	-	-	-	-	-	-	-	-	14:91417623:G:T	LOW	CCDC88C	14:91423869:A:T	MODIFIER	CCDC88C-DT
Phe_365_1	14:94991357-95991357	-	-	-	-	3	-	-	-	-	-	-	-	-	-	-	-	-	14:95491357:T:G	MODIFIER	SYNE3
Phe_365_1	15:100142040-101752638	3	-	-	5	4	15:100642040:T:C	MODIFIER	ASB7	-	-	-	-	-	-	15:100663530:A:G	MODIFIER	-	15:100663530:A:G	MODIFIER	-
Phe_365_1	15:47467522-48693729	-	-	-	-	2	-	-	-	-	-	-	-	-	-	-	-	-	15:48134287:A:G	MODERATE	SLC24A5
Phe_365_1	15:56182022-57809652	-	-	-	146	112	-	-	-	-	-	-	-	-	-	15:57227345:C:T	MODIFIER	TCF12	15:57052404:G:C	MODIFIER	TCF12
Phe_365_1	15:61153337-62166461	-	-	-	15	15	-	-	-	-	-	-	-	-	-	15:61658911:T:C	MODIFIER	-	15:61655081:C:G	MODIFIER	-
Phe_365_1	15:66183811-67231507	-	-	-	43	28	-	-	-	-	-	-	-	-	-	15:66716399:C:A	MODIFIER	SMAD6	15:66683811:G:T	MODIFIER	LINC01169
Phe_365_1	15:71068507-72098906	-	-	-	53	1	-	-	-	-	-	-	-	-	-	15:71580080:A:G	MODIFIER	THSD4	15:71577091:CAA:C	MODIFIER	THSD4
Phe_365_1	15:73427205-74449408	-	-	-	-	9	-	-	-	-	-	-	-	-	-	-	-	-	15:73936123:C:T	MODIFIER	LOXL1
Phe_365_1	15:83315632-84315632	-	-	-	-	1	-	-	-	-	-	-	-	-	-	-	-	-	15:83815632:A:G	MODIFIER	ADAMTSL3
Phe_365_1	16:50788447-52170081	-	-	-	9	3	-	-	-	-	-	-	-	-	-	16:51430987:G:C	MODIFIER	-	16:51432461:A:G	MODIFIER	-
Phe_365_1	16:85828208-86996522	-	-	-	16	16	-	-	-	-	-	-	-	-	-	16:86356354:C:T	MODIFIER	-	16:86356354:C:T	MODIFIER	-
Phe_365_1	16:88805419-89805631	-	-	-	9	-	-	-	-	-	-	-	-	-	-	16:89305631:C:G	MODIFIER	ANKRD11	-	-	-
Phe_365_1	17:1692660-2817202	-	-	-	119	108	-	-	-	-	-	-	-	-	-	17:2229956:T:C	MODIFIER	SMG6	17:2230931:G:A	MODIFIER	SMG6
Phe_365_1	17:46747137-48222933	55	-	-	156	30	17:47623018:C:CCTA	MODIFIER	NPEPPS	-	-	-	-	-	-	17:47631920:C:CA	MODIFIER	KPNB1-DT	17:47623018:C:CCTA	MODIFIER	NPEPPS
Phe_365_1	17:49648321-50648321	-	-	-	3	2	-	-	-	-	-	-	-	-	-	17:50148321:C:G	MODIFIER	PPP1R9B	17:50148321:C:G	MODIFIER	PPP1R9B
Phe_365_1	17:62849337-63893685	-	-	-	-	136	-	-	-	-	-	-	-	-	-	-	-	-	17:63349337:C:T	MODIFIER	TANC2
Phe_365_1	17:9431577-10632245	-	-	-	2	2	-	-	-	-	-	-	-	-	-	17:10127773:C:T	MODIFIER	GAS7	17:10127773:C:T	MODIFIER	GAS7
Phe_365_1	19:10681018-11718718	-	-	-	26	13	-	-	-	-	-	-	-	-	-	19:11192392:C:T	MODIFIER	KANK2	19:11205641:C:A	MODIFIER	DOCK6
Phe_365_1	19:291630-1320300	-	-	-	5	5	-	-	-	-	-	-	-	-	-	19:808920:C:T	MODIFIER	PLPPR3	19:810445:C:T	MODIFIER	PLPPR3
Phe_365_1	19:32563245-33635901	-	-	-	91	41	-	-	-	-	-	-	-	-	-	19:33075391:C:A	MODIFIER	-	19:33075391:C:A	MODIFIER	-
Phe_365_1	1:109492292-110594772	-	-	-	-	19	-	-	-	-	-	-	-	-	-	-	-	-	1:110085301:T:A	MODIFIER	LINC01397
Phe_365_1	1:12052120-13111804	-	-	-	19	23	-	-	-	-	-	-	-	-	-	1:12592118:C:T	MODIFIER	DHRS3	1:12552120:T:C	MODIFIER	-
Phe_365_1	1:149434520-150523307	-	-	-	3	3	-	-	-	-	-	-	-	-	-	1:149955122:A:C	MODIFIER	OTUD7B	1:150023307:G:A	MODIFIER	-
Phe_365_1	1:154560832-155560832	-	-	-	6	1	-	-	-	-	-	-	-	-	-	1:155060832:G:A	LOW	ADAM15	1:155060832:G:A	LOW	ADAM15
Phe_365_1	1:164997640-166329903	32	-	-	40	25	1:165753409:T:G	MODIFIER	TMCO1	-	-	-	-	-	-	1:165725660:T:C	MODIFIER	TMCO1	1:165745505:C:G	MODIFIER	TMCO1
Phe_365_1	1:171031082-172136338	-	-	-	1	-	-	-	-	-	-	-	-	-	-	1:171636338:G:A	HIGH	MYOC	-	-	-
Phe_365_1	1:218433864-220256753	-	-	-	15	5	-	-	-	-	-	-	-	-	-	1:219272368:A:G	MODIFIER	-	1:219272368:A:G	MODIFIER	-
Phe_365_1	1:221339913-222346808	-	-	-	7	6	-	-	-	-	-	-	-	-	-	1:221842765:A:T	MODIFIER	LINC01655	1:221846808:C:T	MODIFIER	-
Phe_365_1	1:226439268-227990022	-	-	-	183	121	-	-	-	-	-	-	-	-	-	1:227375020:C:A	MODIFIER	-	1:227115886:C:T	MODIFIER	CDC42BPA
Phe_365_1	1:2628307-3640085	-	-	-	10	12	-	-	-	-	-	-	-	-	-	1:3135057:A:G	MODIFIER	PRDM16	1:3135057:A:G	MODIFIER	PRDM16
Phe_365_1	1:31170797-32282179	-	-	-	13	6	-	-	-	-	-	-	-	-	-	1:31712335:T:C	MODIFIER	-	1:31699492:G:A	MODIFIER	COL16A1
Phe_365_1	1:40553119-41553119	62	-	-	-	-	1:41053119:T:TGTTGGTCAGGCTGGTCTCGAACTCCCGACCTTG	MODIFIER	SCMH1	-	-	-	-	-	-	-	-	-	-	-	-
Phe_365_1	1:45075428-46632601	-	-	-	328	263	-	-	-	-	-	-	-	-	-	1:45811166:CT:C	MODIFIER	MAST2	1:45796261:A:G	MODIFIER	MAST2
Phe_365_1	1:53072850-54207428	-	-	-	15	14	-	-	-	-	-	-	-	-	-	1:53707271:G:A	MODIFIER	GLIS1	1:53697398:G:A	MODIFIER	GLIS1
Phe_365_1	1:67861681-68943445	-	-	-	1	2	-	-	-	-	-	-	-	-	-	1:68386511:A:G	MODIFIER	-	1:68380563:A:G	MODIFIER	ELOCP18
Phe_365_1	1:7844033-8913276	-	-	-	43	-	-	-	-	-	-	-	-	-	-	1:8344033:C:T	MODIFIER	SLC45A1	-	-	-
Phe_365_1	1:85520899-86618066	-	-	-	76	-	-	-	-	-	-	-	-	-	-	1:86020899:G:A	MODIFIER	COL24A1	-	-	-
Phe_365_1	1:91058567-92217874	2	-	-	2	1	1:91611540:G:A	MODIFIER	-	-	-	-	-	-	-	1:91611540:G:A	MODIFIER	-	1:91611540:G:A	MODIFIER	-
Phe_365_1	20:46669900-47697715	-	-	-	94	14	-	-	-	-	-	-	-	-	-	20:47177237:A:G	MODIFIER	EYA2	20:47175819:G:C	MODIFIER	EYA2
Phe_365_1	20:49931311-50947293	-	-	-	13	13	-	-	-	-	-	-	-	-	-	20:50447293:C:A	MODIFIER	-	20:50444783:C:T	MODIFIER	-
Phe_365_1	20:51126494-52133985	-	-	-	-	18	-	-	-	-	-	-	-	-	-	-	-	-	20:51632356:A:G	MODIFIER	ATP9A
Phe_365_1	20:5656663-7281378	-	-	-	4	3	-	-	-	-	-	-	-	-	-	20:6485997:G:A	MODIFIER	CASC20	20:6485997:G:A	MODIFIER	CASC20
Phe_365_1	21:34851031-35863940	5	-	-	-	4	21:35363940:C:T	MODIFIER	RUNX1	-	-	-	-	-	-	-	-	-	21:35363940:C:T	MODIFIER	RUNX1
Phe_365_1	22:19344863-20385834	-	-	-	43	25	-	-	-	-	-	-	-	-	-	22:19871024:A:G	MODIFIER	TXNRD2	22:19882624:C:T	MODIFIER	TXNRD2
Phe_365_1	22:27304188-30703240	2	-	-	18	2	22:28719078:C:T	MODIFIER	CHEK2	-	-	-	-	-	-	22:28638976:C:T	MODIFIER	TTC28	22:28709622:C:T	MODIFIER	CHEK2
Phe_365_1	22:32311322-33325044	-	-	-	5	-	-	-	-	-	-	-	-	-	-	22:32811711:C:G	MODIFIER	TIMP3	-	-	-
Phe_365_1	22:37010255-38552288	16	-	-	23	6	22:37800467:C:T	MODIFIER	H1-0	-	-	-	-	-	-	22:37742372:G:C	MODIFIER	TRIOBP	22:37800467:C:T	MODIFIER	H1-0
Phe_365_1	2:110340830-111460101	-	-	-	79	55	-	-	-	-	-	-	-	-	-	2:110858410:C:G	MODIFIER	ACOXL	2:110851808:C:T	MODIFIER	ACOXL
Phe_365_1	2:12225545-13331145	-	-	-	25	6	-	-	-	-	-	-	-	-	-	2:12736934:G:A	MODIFIER	TRIB2	2:12747576:T:C	MODIFIER	TRIB2
Phe_365_1	2:151906226-153032779	-	-	-	6	3	-	-	-	-	-	-	-	-	-	2:152501027:G:C	MODIFIER	FMNL2	2:152501027:G:C	MODIFIER	FMNL2
Phe_365_1	2:18585002-19787744	5	-	-	30	5	2:19179400:A:AT	MODIFIER	LINC01376	-	-	-	-	-	-	2:19178340:G:A	MODIFIER	LINC01376	2:19178340:G:A	MODIFIER	LINC01376
Phe_365_1	2:188757897-189784715	-	-	-	239	-	-	-	-	-	-	-	-	-	-	2:189284715:A:G	MODIFIER	-	-	-	-
Phe_365_1	2:226359333-227540223	-	-	-	175	151	-	-	-	-	-	-	-	-	-	2:226951484:T:A	MODIFIER	RHBDD1	2:226927334:G:GT	MODIFIER	RHBDD1
Phe_365_1	2:54989345-56407692	-	-	-	30	23	-	-	-	-	-	-	-	-	-	2:55879793:C:T	MODIFIER	EFEMP1	2:55805864:C:T	MODIFIER	-
Phe_365_1	2:65809425-66909906	-	-	-	19	11	-	-	-	-	-	-	-	-	-	2:66352679:T:G	MODIFIER	-	2:66356558:G:T	MODIFIER	MIR4778
Phe_365_1	3:149847493-150847493	-	-	-	-	4	-	-	-	-	-	-	-	-	-	-	-	-	3:150347493:C:T	MODIFIER	-
Phe_365_1	3:168987794-170057336	-	-	-	60	60	-	-	-	-	-	-	-	-	-	3:169501353:AT:A	MODIFIER	MECOM	3:169501353:AT:A	MODIFIER	MECOM
Phe_365_1	3:171774219-172777815	-	-	-	32	5	-	-	-	-	-	-	-	-	-	3:172274597:G:A	MODIFIER	FNDC3B	3:172274219:T:C	MODIFIER	FNDC3B
Phe_365_1	3:185910983-186973131	-	-	-	1	1	-	-	-	-	-	-	-	-	-	3:186413811:T:A	MODIFIER	-	3:186413811:T:A	MODIFIER	-
Phe_365_1	3:24798156-26084634	3	-	-	53	3	3:25579850:G:A	MODIFIER	RARB	-	-	-	-	-	-	3:25298961:C:T	MODIFIER	RARB	3:25540375:CTT:C	MODIFIER	RARB
Phe_365_1	3:32310749-33331388	2	-	-	-	14	3:32824187:T:G	MODIFIER	TRIM71	-	-	-	-	-	-	-	-	-	3:32813621:G:A	MODIFIER	TRIM71
Phe_365_1	3:48182205-50442294	-	-	-	150	130	-	-	-	-	-	-	-	-	-	3:48714387:G:T	MODIFIER	IP6K2	3:49165349:C:G	MODIFIER	CCDC71
Phe_365_1	3:56332677-57342608	-	-	-	6	5	-	-	-	-	-	-	-	-	-	3:56837404:A:G	MODIFIER	ARHGEF3	3:56837404:A:G	MODIFIER	ARHGEF3
Phe_365_1	3:57476737-58644441	-	-	-	1	1	-	-	-	-	-	-	-	-	-	3:58049770:G:A	MODIFIER	FLNB	3:58049770:G:A	MODIFIER	FLNB
Phe_365_1	3:63909471-64960526	-	-	-	15	13	-	-	-	-	-	-	-	-	-	3:64428033:C:T	MODIFIER	PRICKLE2	3:64426094:T:A	MODIFIER	PRICKLE2
Phe_365_1	3:66279484-67352942	-	-	-	36	25	-	-	-	-	-	-	-	-	-	3:66807626:A:G	MODIFIER	-	3:66805987:G:A	MODIFIER	-
Phe_365_1	3:84544804-85846772	-	-	-	20	13	-	-	-	-	-	-	-	-	-	3:85088348:A:G	MODIFIER	CADM2	3:85075546:C:T	MODIFIER	CADM2
Phe_365_1	3:87826373-88987593	-	-	-	152	106	-	-	-	-	-	-	-	-	-	3:88360384:C:T	MODIFIER	CSNKA2IP	3:88333132:C:T	MODIFIER	-
Phe_365_1	3:98298841-101580869	57	-	-	24	38	3:99433955:C:T	MODIFIER	-	-	-	-	-	-	-	3:99402148:T:TA	MODIFIER	-	3:99444497:A:C	MODIFIER	-
Phe_365_1	4:105489801-106489801	-	-	-	-	1	-	-	-	-	-	-	-	-	-	-	-	-	4:105989801:C:T	MODIFIER	NPNT
Phe_365_1	4:110542563-111542563	-	-	-	1	5	-	-	-	-	-	-	-	-	-	4:111042563:C:T	MODIFIER	-	4:111042563:C:T	MODIFIER	-
Phe_365_1	4:183273965-184273965	-	-	-	-	1	-	-	-	-	-	-	-	-	-	-	-	-	4:183773965:G:C	MODIFIER	-
Phe_365_1	4:53598161-54610287	-	-	-	-	36	-	-	-	-	-	-	-	-	-	-	-	-	4:54100500:C:T	LOW	GSX2
Phe_365_1	4:7270824-8480148	1	-	-	19	20	4:7811810:G:C	MODIFIER	AFAP1	-	-	-	-	-	-	4:7889484:T:C	MODIFIER	AFAP1	4:7919907:G:A	MODIFIER	AFAP1
Phe_365_1	4:93588022-94837529	-	-	-	111	71	-	-	-	-	-	-	-	-	-	4:94296433:G:A	MODIFIER	HPGDS	4:94296734:A:G	MODIFIER	HPGDS
Phe_365_1	4:99678690-100678690	-	-	-	12	-	-	-	-	-	-	-	-	-	-	4:100178690:G:A	MODIFIER	H2AZ1-DT	-	-	-
Phe_365_1	5:129040647-132975490	-	-	-	52	26	-	-	-	-	-	-	-	-	-	5:129655489:C:T	MODIFIER	ADAMTS19	5:129656743:T:C	MODIFIER	ADAMTS19
Phe_365_1	5:14276788-15357614	-	-	-	14	13	-	-	-	-	-	-	-	-	-	5:14814774:A:G	MODIFIER	ANKH	5:14820308:A:G	MODIFIER	ANKH
Phe_365_1	5:172223526-173654524	-	-	-	22	3	-	-	-	-	-	-	-	-	-	5:172769749:A:G	MODERATE	DUSP1	5:172768227:T:TA	MODIFIER	DUSP1
Phe_365_1	5:31425084-32472719	-	-	-	8	5	-	-	-	-	-	-	-	-	-	5:31951945:T:C	MODIFIER	PDZD2	5:31951945:T:C	MODIFIER	PDZD2
Phe_365_1	5:52201300-53273878	-	-	-	16	16	-	-	-	-	-	-	-	-	-	5:52701300:A:C	MODIFIER	-	5:52701300:A:C	MODIFIER	-
Phe_365_1	5:55774252-56798126	-	-	-	25	1	-	-	-	-	-	-	-	-	-	5:56282834:G:A	MODIFIER	-	5:56280189:G:A	MODIFIER	PSMC1P4
Phe_365_1	5:71930085-72966717	-	-	-	160	-	-	-	-	-	-	-	-	-	-	5:72466717:G:A	MODIFIER	ZNF366	-	-	-
Phe_365_1	5:88123882-89123882	-	-	-	66	-	-	-	-	-	-	-	-	-	-	5:88623882:C:T	MODIFIER	LINC00461	-	-	-
Phe_365_1	6:121277888-123062370	-	-	-	28	48	-	-	-	-	-	-	-	-	-	6:122071365:T:C	MODIFIER	-	6:122071365:T:C	MODIFIER	-
Phe_365_1	6:126015301-127015301	-	-	-	103	-	-	-	-	-	-	-	-	-	-	6:126515301:AT:A	MODIFIER	-	-	-	-
Phe_365_1	6:135549520-136660253	-	-	-	32	32	-	-	-	-	-	-	-	-	-	6:136141606:T:G	MODIFIER	PDE7B	6:136144434:A:C	MODIFIER	PDE7B
Phe_365_1	6:148008313-149041007	-	-	-	9	9	-	-	-	-	-	-	-	-	-	6:148518682:C:T	MODIFIER	SASH1	6:148514506:A:G	MODIFIER	SASH1
Phe_365_1	6:35879152-37144091	-	-	-	15	6	-	-	-	-	-	-	-	-	-	6:36568671:C:T	MODIFIER	-	6:36598798:C:T	MODIFIER	SRSF3
Phe_365_1	6:50317167-52116517	-	-	-	17	8	-	-	-	-	-	-	-	-	-	6:51595356:T:G	MODIFIER	-	6:51581043:T:C	MODIFIER	-
Phe_365_1	6:93109-2648712	-	-	-	1	1	-	-	-	-	-	-	-	-	-	6:1548134:A:G	MODIFIER	-	6:1548134:A:G	MODIFIER	-
Phe_365_1	7:115670622-117069694	-	-	-	15	11	-	-	-	-	-	-	-	-	-	7:116512971:A:C	MODIFIER	CAV2	7:116514777:G:T	MODIFIER	-
Phe_365_1	7:117362520-118531037	-	-	-	28	14	-	-	-	-	-	-	-	-	-	7:117991924:G:A	MODIFIER	-	7:117991924:G:A	MODIFIER	-
Phe_365_1	7:134325754-135326282	-	-	-	26	-	-	-	-	-	-	-	-	-	-	7:134826282:G:C	MODIFIER	CALD1	-	-	-
Phe_365_1	7:13695611-14705826	-	-	-	7	1	-	-	-	-	-	-	-	-	-	7:14196176:C:A	MODIFIER	DGKB	7:14196176:C:A	MODIFIER	DGKB
Phe_365_1	7:27847084-28861836	-	-	-	23	13	-	-	-	-	-	-	-	-	-	7:28361836:C:G	MODIFIER	CREB5	7:28347084:C:A	MODIFIER	CREB5
Phe_365_1	7:45441199-46479943	4	-	-	-	-	7:45941199:C:T	MODIFIER	-	-	-	-	-	-	-	-	-	-	-	-	-
Phe_365_1	8:106720575-107787665	-	-	-	36	33	-	-	-	-	-	-	-	-	-	8:107261274:T:TA	MODIFIER	ANGPT1	8:107283007:GCA:G	MODIFIER	ANGPT1
Phe_365_1	8:122986494-124135317	-	-	-	22	8	-	-	-	-	-	-	-	-	-	8:123542077:A:T	MODIFIER	FBXO32	8:123542077:A:T	MODIFIER	FBXO32
Phe_365_1	8:17115180-18194538	-	-	-	34	38	-	-	-	-	-	-	-	-	-	8:17665073:T:G	MODIFIER	MTUS1	8:17674293:T:G	MODIFIER	MTUS1
Phe_365_1	8:30062797-31180481	-	-	-	18	16	-	-	-	-	-	-	-	-	-	8:30595214:G:A	MODIFIER	GTF2E2	8:30595214:G:A	MODIFIER	GTF2E2
Phe_365_1	8:60465801-61498511	-	-	-	-	2	-	-	-	-	-	-	-	-	-	-	-	-	8:60965801:A:T	MODIFIER	-
Phe_365_1	8:70865775-72186215	-	-	-	13	12	-	-	-	-	-	-	-	-	-	8:71667015:C:T	MODIFIER	-	8:71661441:G:A	MODIFIER	-
Phe_365_1	8:77428869-78570168	-	-	-	110	31	-	-	-	-	-	-	-	-	-	8:78036246:A:C	MODIFIER	-	8:78038316:G:T	MODIFIER	-
Phe_365_1	8:8004313-9004313	-	-	-	-	9	-	-	-	-	-	-	-	-	-	-	-	-	8:8504313:A:C	MODIFIER	-
Phe_365_1	8:87095437-88265666	42	-	-	-	10	8:87748995:C:T	MODIFIER	-	-	-	-	-	-	-	-	-	-	8:87748995:C:T	MODIFIER	-
Phe_365_1	9:104377133-105481298	-	-	-	4	3	-	-	-	-	-	-	-	-	-	9:104933258:T:C	MODIFIER	-	9:104930920:A:C	MODIFIER	ABCA1
Phe_365_1	9:108365909-109488690	-	-	-	54	57	-	-	-	-	-	-	-	-	-	9:108871527:T:C	MODIFIER	ELP1	9:108871527:T:C	MODIFIER	ELP1
Phe_365_1	9:125922030-127150659	-	-	-	9	9	-	-	-	-	-	-	-	-	-	9:126624581:C:T	MODIFIER	LMX1B	9:126624581:C:T	MODIFIER	LMX1B
Phe_365_1	9:131073250-132256283	-	-	-	56	49	-	-	-	-	-	-	-	-	-	9:131664554:CA:C	MODIFIER	RAPGEF1	9:131664554:CA:C	MODIFIER	RAPGEF1
Phe_365_1	9:132742881-134396376	-	-	-	14	11	-	-	-	-	-	-	-	-	-	9:133846443:T:C	MODIFIER	VAV2	9:133256074:G:A	LOW	ABO
Phe_365_1	9:24020196-26078184	1	-	-	-	1	9:24545515:G:A	LOW	IZUMO3	-	-	-	-	-	-	-	-	-	9:24545515:G:A	LOW	IZUMO3
Phe_365_1	9:76025656-77035950	-	-	-	-	7	-	-	-	-	-	-	-	-	-	-	-	-	9:76530798:G:T	MODIFIER	GCNT1
Phe_365_1	9:86137791-87173357	-	-	-	5	5	-	-	-	-	-	-	-	-	-	9:86643607:C:T	MODIFIER	-	9:86660604:G:A	MODIFIER	-
Phe_365_1	9:9548278-23792165	13	-	-	6	1	9:22052735:T:C	MODIFIER	CDKN2B-AS1	-	-	-	-	-	-	9:22054041:C:T	MODIFIER	CDKN2B-AS1	9:22054041:C:T	MODIFIER	CDKN2B-AS1
Phe_365_11	10:58004981-59136602	-	-	-	253	235	-	-	-	-	-	-	-	-	-	10:58571998:G:T	MODIFIER	BICC1	10:58532301:GA:G	MODIFIER	BICC1
Phe_365_11	10:79755969-80881203	-	-	-	140	-	-	-	-	-	-	-	-	-	-	10:80305461:A:G	MODIFIER	-	-	-	-
Phe_365_11	10:92314584-93706015	41	-	-	6	32	10:93190806:G:GT	MODIFIER	-	-	-	-	-	-	-	10:92819545:C:CA	MODIFIER	-	10:93176866:T:G	MODIFIER	-
Phe_365_11	10:93733959-94821383	-	-	-	6	5	-	-	-	-	-	-	-	-	-	10:94253193:G:T	MODIFIER	PLCE1	10:94279840:G:C	MODERATE	PLCE1
Phe_365_11	11:109638698-111263130	-	-	-	57	24	-	-	-	-	-	-	-	-	-	11:110677647:GA:G	MODIFIER	ARHGAP20	11:110685759:G:A	MODIFIER	ARHGAP20
Phe_365_11	11:119783491-120993228	-	-	-	35	21	-	-	-	-	-	-	-	-	-	11:120377784:A:G	MODIFIER	ARHGEF12	11:120373483:A:G	MODIFIER	ARHGEF12
Phe_365_11	11:129908315-130912183	-	-	-	-	3	-	-	-	-	-	-	-	-	-	-	-	-	11:130412183:T:C	MODIFIER	ADAMTS8
Phe_365_11	11:46439676-48528839	-	-	-	64	13	-	-	-	-	-	-	-	-	-	11:47910286:CA:C	MODIFIER	-	11:47693058:G:A	MODIFIER	AGBL2
Phe_365_11	11:57833457-59162329	-	-	-	180	116	-	-	-	-	-	-	-	-	-	11:58453979:G:T	MODIFIER	-	11:58500920:C:A	MODIFIER	-
Phe_365_11	11:86095359-87330572	-	-	-	49	50	-	-	-	-	-	-	-	-	-	11:86691834:C:T	MODIFIER	-	11:86644523:C:T	MODIFIER	ME3
Phe_365_11	12:106176647-107226646	-	-	-	80	-	-	-	-	-	-	-	-	-	-	12:106726646:C:T	MODIFIER	RFX4	-	-	-
Phe_365_11	12:111615228-112615228	-	-	-	13	-	-	-	-	-	-	-	-	-	-	12:112115228:T:A	MODIFIER	-	-	-	-
Phe_365_11	12:6345700-7388644	-	-	-	2	-	-	-	-	-	-	-	-	-	-	12:6845700:G:A	MODIFIER	CDCA3	-	-	-
Phe_365_11	12:82964374-84393302	-	-	-	165	98	-	-	-	-	-	-	-	-	-	12:83803644:CA:C	MODIFIER	-	12:83635004:C:T	MODIFIER	-
Phe_365_11	13:21591006-22905108	-	-	-	2	2	-	-	-	-	-	-	-	-	-	13:22404614:T:C	MODIFIER	-	13:22404614:T:C	MODIFIER	-
Phe_365_11	13:75137860-76213296	-	-	-	22	21	-	-	-	-	-	-	-	-	-	13:75670954:T:C	MODIFIER	LMO7	13:75670954:T:C	MODIFIER	LMO7
Phe_365_11	14:33742250-34755344	-	-	-	85	83	-	-	-	-	-	-	-	-	-	14:34248862:T:G	MODIFIER	EGLN3	14:34248862:T:G	MODIFIER	EGLN3
Phe_365_11	14:52395157-53457482	-	-	-	1	1	-	-	-	-	-	-	-	-	-	14:52920118:G:C	MODIFIER	FERMT2	14:52920118:G:C	MODIFIER	FERMT2
Phe_365_11	14:59820263-61591015	-	-	-	4	3	-	-	-	-	-	-	-	-	-	14:60624683:G:A	MODIFIER	-	14:60509819:C:A	MODERATE	SIX6
Phe_365_11	14:74091106-75261081	7	-	-	59	6	14:74618126:G:A	MODIFIER	-	-	-	-	-	-	-	14:74761081:A:T	MODIFIER	YLPM1	14:74613116:A:T	MODIFIER	LTBP2
Phe_365_11	14:94991357-95991357	-	-	-	-	1	-	-	-	-	-	-	-	-	-	-	-	-	14:95491357:T:G	MODIFIER	SYNE3
Phe_365_11	15:100689396-101748006	65	-	-	-	38	15:101241884:G:A	MODIFIER	CHSY1	-	-	-	-	-	-	-	-	-	15:101241884:G:A	MODIFIER	CHSY1
Phe_365_11	15:47467522-48634287	-	-	-	-	1	-	-	-	-	-	-	-	-	-	-	-	-	15:48134287:A:G	MODERATE	SLC24A5
Phe_365_11	15:56073057-57818233	-	-	-	137	111	-	-	-	-	-	-	-	-	-	15:56970571:T:A	MODIFIER	TCF12	15:56993057:A:G	MODIFIER	TCF12
Phe_365_11	15:61153337-62166461	-	-	-	15	10	-	-	-	-	-	-	-	-	-	15:61666461:C:T	MODIFIER	-	15:61665968:T:C	MODIFIER	-
Phe_365_11	16:50928912-51954218	-	-	-	-	16	-	-	-	-	-	-	-	-	-	-	-	-	16:51453563:GC:G	MODIFIER	-
Phe_365_11	16:64401377-65600554	-	-	-	58	52	-	-	-	-	-	-	-	-	-	16:65021937:G:T	MODIFIER	CDH11	16:64989678:G:T	MODIFIER	CDH11
Phe_365_11	16:85841361-86875532	-	-	-	31	25	-	-	-	-	-	-	-	-	-	16:86358786:C:T	MODIFIER	-	16:86359508:G:A	MODIFIER	-
Phe_365_11	17:1692418-2803942	-	-	-	121	29	-	-	-	-	-	-	-	-	-	17:2230931:G:A	MODIFIER	SMG6	17:2230920:T:C	MODIFIER	SMG6
Phe_365_11	17:44894123-48050631	-	-	-	2800	2338	-	-	-	-	-	-	-	-	-	17:46260146:A:T	MODIFIER	-	17:45851248:T:G	MODIFIER	SPPL2C
Phe_365_11	17:9431577-10682513	-	-	-	2	2	-	-	-	-	-	-	-	-	-	17:10127773:C:T	MODIFIER	GAS7	17:10127773:C:T	MODIFIER	GAS7
Phe_365_11	1:149420979-151058072	-	-	-	3	3	-	-	-	-	-	-	-	-	-	1:149955122:A:C	MODIFIER	OTUD7B	1:149934520:T:C	MODIFIER	OTUD7B
Phe_365_11	1:15494004-16494004	2	-	-	-	-	1:15994004:G:C	MODIFIER	TBC1D3P6	-	-	-	-	-	-	-	-	-	-	-	-
Phe_365_11	1:164997640-166334993	27	-	-	32	20	1:165753409:T:G	MODIFIER	TMCO1	-	-	-	-	-	-	1:165739396:A:AT	MODIFIER	TMCO1	1:165766938:C:T	MODIFIER	TMCO1
Phe_365_11	1:170245969-172316098	-	-	-	1	23	-	-	-	-	-	-	-	-	-	1:171636338:G:A	HIGH	MYOC	1:170808151:C:T	MODIFIER	-
Phe_365_11	1:218432974-219778100	7	-	-	105	6	1:218986492:A:G	MODIFIER	LYPLAL1-DT	-	-	-	-	-	-	1:219272368:A:G	MODIFIER	-	1:218986492:A:G	MODIFIER	LYPLAL1-DT
Phe_365_11	1:31182072-32228046	-	-	-	11	1	-	-	-	-	-	-	-	-	-	1:31728046:T:C	LOW	ADGRB2	1:31699894:G:T	MODERATE	COL16A1
Phe_365_11	1:53095318-54231468	-	-	-	24	14	-	-	-	-	-	-	-	-	-	1:53683904:G:C	MODIFIER	GLIS1	1:53729345:A:G	MODIFIER	GLIS1
Phe_365_11	1:67871486-68896939	-	-	-	-	9	-	-	-	-	-	-	-	-	-	-	-	-	1:68380563:A:G	MODIFIER	ELOCP18
Phe_365_11	1:91092733-92121683	-	-	-	10	9	-	-	-	-	-	-	-	-	-	1:91613573:T:TC	MODIFIER	-	1:91611540:G:A	MODIFIER	-
Phe_365_11	20:5928273-7134550	-	-	-	58	54	-	-	-	-	-	-	-	-	-	20:6485997:G:A	MODIFIER	CASC20	20:6485997:G:A	MODIFIER	CASC20
Phe_365_11	22:19332180-20385834	29	-	-	34	26	22:19876729:C:G	MODIFIER	TXNRD2	-	-	-	-	-	-	22:19871024:A:G	MODIFIER	TXNRD2	22:19869538:A:G	MODIFIER	-
Phe_365_11	22:27644504-29724336	4	-	-	31	4	22:28719078:C:T	MODIFIER	CHEK2	-	-	-	-	-	-	22:28700373:G:A	MODIFIER	CHEK2	22:28709622:C:T	MODIFIER	CHEK2
Phe_365_11	22:32201433-33341204	-	-	-	21	5	-	-	-	-	-	-	-	-	-	22:32747542:A:G	MODIFIER	SYN3	22:32709241:A:G	MODIFIER	SYN3
Phe_365_11	22:37242372-38300467	-	-	-	68	44	-	-	-	-	-	-	-	-	-	22:37784400:CAA:C	MODIFIER	-	22:37760176:T:A	MODIFIER	TRIOBP
Phe_365_11	22:45466942-46487732	-	-	-	8	8	-	-	-	-	-	-	-	-	-	22:45966942:C:CT	MODIFIER	WNT7B	22:45966942:C:CT	MODIFIER	WNT7B
Phe_365_11	2:12225545-13258334	-	-	-	60	67	-	-	-	-	-	-	-	-	-	2:12750734:T:C	MODIFIER	-	2:12750734:T:C	MODIFIER	-
Phe_365_11	2:143684153-144684153	14	-	-	-	-	2:144184153:A:T	MODIFIER	GTDC1	-	-	-	-	-	-	-	-	-	-	-	-
Phe_365_11	2:151938001-153013378	-	-	-	6	5	-	-	-	-	-	-	-	-	-	2:152508013:A:G	MODIFIER	FMNL2	2:152508013:A:G	MODIFIER	FMNL2
Phe_365_11	2:212335115-213352536	-	-	-	49	-	-	-	-	-	-	-	-	-	-	2:212847730:AT:A	MODIFIER	-	-	-	-
Phe_365_11	2:45489442-46564450	6	-	-	-	-	2:46047788:A:T	MODIFIER	PRKCE	-	-	-	-	-	-	-	-	-	-	-	-
Phe_365_11	2:54989501-56236153	-	-	-	12	9	-	-	-	-	-	-	-	-	-	2:55709823:CT:C	MODIFIER	-	2:55708260:C:T	MODIFIER	-
Phe_365_11	2:65809425-66898243	-	-	-	20	19	-	-	-	-	-	-	-	-	-	2:66336385:G:T	MODIFIER	-	2:66378499:T:G	MODIFIER	LINC01873
Phe_365_11	2:68684385-69686028	-	-	-	5	2	-	-	-	-	-	-	-	-	-	2:69184385:A:C	MODIFIER	ANTXR1	2:69184385:A:C	MODIFIER	ANTXR1
Phe_365_11	3:124329024-125424715	-	-	-	-	20	-	-	-	-	-	-	-	-	-	-	-	-	3:124877793:T:C	MODIFIER	ITGB5
Phe_365_11	3:149841555-150847493	-	-	-	-	4	-	-	-	-	-	-	-	-	-	-	-	-	3:150347493:C:T	MODIFIER	-
Phe_365_11	3:185889137-186991961	-	-	-	1	1	-	-	-	-	-	-	-	-	-	3:186413811:T:A	MODIFIER	-	3:186413811:T:A	MODIFIER	-
Phe_365_11	3:25037711-26084634	5	-	-	-	4	3:25540375:CTT:C	MODIFIER	RARB	-	-	-	-	-	-	-	-	-	3:25540375:CTT:C	MODIFIER	RARB
Phe_365_11	3:49650876-50651740	-	-	-	-	8	-	-	-	-	-	-	-	-	-	-	-	-	3:50151740:C:G	MODIFIER	SEMA3F
Phe_365_11	3:57549770-58549770	-	-	-	-	1	-	-	-	-	-	-	-	-	-	-	-	-	3:58049770:G:A	MODIFIER	FLNB
Phe_365_11	3:66307626-67317179	-	-	-	32	-	-	-	-	-	-	-	-	-	-	3:66807916:C:A	MODIFIER	-	-	-	-
Phe_365_11	3:84418894-85959349	-	-	-	14	18	-	-	-	-	-	-	-	-	-	3:85104084:G:A	MODIFIER	CADM2	3:85046615:G:A	MODIFIER	CADM2
Phe_365_11	3:87826373-88901715	-	-	-	180	160	-	-	-	-	-	-	-	-	-	3:88331267:T:C	MODIFIER	-	3:88331267:T:C	MODIFIER	-
Phe_365_11	4:110542563-111542563	-	-	-	1	1	-	-	-	-	-	-	-	-	-	4:111042563:C:T	MODIFIER	-	4:111042563:C:T	MODIFIER	-
Phe_365_11	4:52652550-53673483	-	-	-	17	3	-	-	-	-	-	-	-	-	-	4:53155698:TA:T	MODIFIER	SCFD2	4:53154832:TGA:T	MODIFIER	SCFD2
Phe_365_11	4:7251793-8485133	1	-	-	13	12	4:7811810:G:C	MODIFIER	AFAP1	-	-	-	-	-	-	4:7889818:A:G	MODIFIER	AFAP1	4:7889484:T:C	MODIFIER	AFAP1
Phe_365_11	4:99565506-100678690	-	-	-	57	-	-	-	-	-	-	-	-	-	-	4:100178690:G:A	MODIFIER	H2AZ1-DT	-	-	-
Phe_365_11	5:139032665-140157429	18	-	-	-	21	5:139624904:G:C	MODIFIER	UBE2D2	-	-	-	-	-	-	-	-	-	5:139624904:G:C	MODIFIER	UBE2D2
Phe_365_11	5:140840976-141840976	-	-	-	-	1	-	-	-	-	-	-	-	-	-	-	-	-	5:141340976:C:T	MODERATE	PCDHGA2
Phe_365_11	5:14264333-15357614	-	-	-	13	11	-	-	-	-	-	-	-	-	-	5:14836584:G:A	MODIFIER	ANKH	5:14820308:A:G	MODIFIER	ANKH
Phe_365_11	5:71932861-72960275	-	-	-	31	20	-	-	-	-	-	-	-	-	-	5:72459366:G:A	MODIFIER	ZNF366	5:72432861:A:G	MODIFIER	-
Phe_365_11	6:135549520-136660253	-	-	-	29	28	-	-	-	-	-	-	-	-	-	6:136153656:T:A	MODIFIER	PDE7B	6:136153656:T:A	MODIFIER	PDE7B
Phe_365_11	6:169639456-170685293	-	-	-	35	31	-	-	-	-	-	-	-	-	-	6:170152969:A:C	MODIFIER	-	6:170149143:G:A	MODIFIER	-
Phe_365_11	6:36068671-37111475	-	-	-	38	7	-	-	-	-	-	-	-	-	-	6:36568671:C:T	MODIFIER	-	6:36582081:G:A	MODIFIER	-
Phe_365_11	6:45451778-46467572	-	-	-	15	7	-	-	-	-	-	-	-	-	-	6:45967572:A:C	MODIFIER	CLIC5	6:45960990:T:C	MODIFIER	CLIC5
Phe_365_11	6:50361758-52149810	9	-	-	15	9	6:51578614:T:C	MODIFIER	-	-	-	-	-	-	-	6:51616517:T:C	MODIFIER	PKHD1	6:51578614:T:C	MODIFIER	-
Phe_365_11	6:93109-2643894	-	-	-	1	1	-	-	-	-	-	-	-	-	-	6:1548134:A:G	MODIFIER	-	6:1548134:A:G	MODIFIER	-
Phe_365_11	7:11137825-12164911	-	-	-	22	4	-	-	-	-	-	-	-	-	-	7:11664911:G:A	MODIFIER	THSD7A	7:11643095:T:C	MODIFIER	THSD7A
Phe_365_11	7:115572349-117069694	14	-	-	16	12	7:116514777:G:T	MODIFIER	-	-	-	-	-	-	-	7:116514777:G:T	MODIFIER	-	7:116514777:G:T	MODIFIER	-
Phe_365_11	7:117404092-118571761	-	-	-	29	13	-	-	-	-	-	-	-	-	-	7:117998485:A:C	MODIFIER	-	7:117963766:G:C	MODIFIER	-
Phe_365_11	7:38537797-39884954	-	-	-	14	25	-	-	-	-	-	-	-	-	-	7:39037797:C:T	MODIFIER	POU6F2	7:39037797:C:T	MODIFIER	POU6F2
Phe_365_11	7:80709661-81717201	-	-	-	2	2	-	-	-	-	-	-	-	-	-	7:81217201:G:T	MODIFIER	-	7:81217201:G:T	MODIFIER	-
Phe_365_11	8:106675838-108009697	5	-	-	41	22	8:107509697:C:T	MODIFIER	-	-	-	-	-	-	-	8:107264902:G:T	MODIFIER	ANGPT1	8:107283007:GCA:G	MODIFIER	ANGPT1
Phe_365_11	8:122852926-124135317	-	-	-	29	18	-	-	-	-	-	-	-	-	-	8:123542276:ACAG:A	MODIFIER	FBXO32	8:123548375:C:T	MODIFIER	-
Phe_365_11	8:17174293-18174293	-	-	-	-	29	-	-	-	-	-	-	-	-	-	-	-	-	8:17674293:T:G	MODIFIER	MTUS1
Phe_365_11	8:57425075-58425075	-	-	-	-	1	-	-	-	-	-	-	-	-	-	-	-	-	8:57925075:A:G	MODIFIER	LINC01602
Phe_365_11	8:5999670-7008630	5	-	-	-	-	8:6499670:T:C	MODIFIER	MCPH1	-	-	-	-	-	-	-	-	-	-	-	-
Phe_365_11	9:104414477-105481298	5	-	-	3	2	9:104930920:A:C	MODIFIER	ABCA1	-	-	-	-	-	-	9:104930920:A:C	MODIFIER	ABCA1	9:104930920:A:C	MODIFIER	ABCA1
Phe_365_11	9:125922030-127157530	-	-	-	7	8	-	-	-	-	-	-	-	-	-	9:126624581:C:T	MODIFIER	LMX1B	9:126624581:C:T	MODIFIER	LMX1B
Phe_365_11	9:132753728-134399830	-	-	-	12	11	-	-	-	-	-	-	-	-	-	9:133857069:C:T	MODIFIER	VAV2	9:133856441:C:T	MODIFIER	VAV2
Phe_365_11	9:14350818-15383849	2	-	-	-	7	9:14850818:G:A	MODIFIER	FREM1	-	-	-	-	-	-	-	-	-	9:14883849:A:G	MODIFIER	FREM1
Phe_365_11	9:16161094-17304169	47	-	-	-	39	9:16661094:C:T	MODIFIER	BNC2	-	-	-	-	-	-	-	-	-	9:16754984:T:A	MODIFIER	BNC2
Phe_365_11	9:19827166-20866561	13	-	-	-	1	9:20366561:A:G	MODIFIER	MLLT3	-	-	-	-	-	-	-	-	-	9:20366561:A:G	MODIFIER	MLLT3
Phe_365_11	9:21449006-22625504	13	-	-	9	5	9:22052735:T:C	MODIFIER	CDKN2B-AS1	-	-	-	-	-	-	9:22054041:C:T	MODIFIER	CDKN2B-AS1	9:22054041:C:T	MODIFIER	CDKN2B-AS1
Phe_365_2	14:53447414-54448573	-	-	-	64	-	-	-	-	-	-	-	-	-	-	14:53947414:A:G	MODIFIER	BMP4	-	-	-
Phe_365_2	14:60179157-61596470	-	-	-	120	108	-	-	-	-	-	-	-	-	-	14:61067517:A:G	MODIFIER	SLC38A6	14:60989241:A:G	MODIFIER	SLC38A6
Phe_365_2	15:27523844-28834401	-	-	-	2	2	-	-	-	-	-	-	-	-	-	15:28120472:A:G	MODIFIER	HERC2	15:28120472:A:G	MODIFIER	HERC2
Phe_365_2	15:34197425-35216134	-	-	-	27	23	-	-	-	-	-	-	-	-	-	15:34713872:T:C	MODIFIER	-	15:34713685:T:A	MODIFIER	-
Phe_365_2	15:70880846-71880846	-	-	-	56	-	-	-	-	-	-	-	-	-	-	15:71380846:C:T	MODIFIER	THSD4	-	-	-
Phe_365_2	17:28724725-29810700	-	-	-	-	19	-	-	-	-	-	-	-	-	-	-	-	-	17:29310700:T:A	MODIFIER	-
Phe_365_2	17:60249624-61666740	-	-	-	130	113	-	-	-	-	-	-	-	-	-	17:60925849:AT:A	MODIFIER	BCAS3	17:60824612:A:G	MODIFIER	BCAS3
Phe_365_2	17:67338621-68601598	-	-	-	125	154	-	-	-	-	-	-	-	-	-	17:67974721:G:T	MODIFIER	BPTF	17:67974721:G:T	MODIFIER	BPTF
Phe_365_2	17:9624163-10630439	-	-	-	3	2	-	-	-	-	-	-	-	-	-	17:10127773:C:T	MODIFIER	GAS7	17:10127773:C:T	MODIFIER	GAS7
Phe_365_2	1:21335192-22442992	-	-	-	47	-	-	-	-	-	-	-	-	-	-	1:21905211:T:C	MODIFIER	HSPG2	-	-	-
Phe_365_2	22:27714041-29179331	-	-	-	36	-	-	-	-	-	-	-	-	-	-	22:28407403:T:C	MODIFIER	TTC28	-	-	-
Phe_365_2	22:31964805-33009483	-	-	-	23	28	-	-	-	-	-	-	-	-	-	22:32477121:T:G	MODIFIER	FBXO7	22:32477121:T:G	MODIFIER	FBXO7
Phe_365_2	2:171365252-172567555	-	-	-	58	-	-	-	-	-	-	-	-	-	-	2:171877672:GA:G	MODIFIER	SLC25A12	-	-	-
Phe_365_2	2:212287348-213398417	-	-	-	18	18	-	-	-	-	-	-	-	-	-	2:212895831:G:A	MODIFIER	-	2:212896022:AT:A	MODIFIER	-
Phe_365_2	2:226704294-227738176	-	-	-	4	5	-	-	-	-	-	-	-	-	-	2:227207376:C:T	MODIFIER	COL4A3	2:227207376:C:T	MODIFIER	COL4A3
Phe_365_2	2:55385305-56385305	-	-	-	49	6	-	-	-	-	-	-	-	-	-	2:55885305:C:A	MODIFIER	EFEMP1	2:55885305:C:A	MODIFIER	EFEMP1
Phe_365_2	2:87713612-88738278	-	-	-	11	-	-	-	-	-	-	-	-	-	-	2:88237932:G:A	MODIFIER	-	-	-	-
Phe_365_2	3:11041780-12121833	-	-	-	56	-	-	-	-	-	-	-	-	-	-	3:11553456:G:A	MODIFIER	VGLL4	-	-	-
Phe_365_2	3:187840928-188849165	-	-	-	8	5	-	-	-	-	-	-	-	-	-	3:188349165:T:G	MODIFIER	LPP	3:188349165:T:G	MODIFIER	LPP
Phe_365_2	3:45369454-46630580	-	-	-	32	-	-	-	-	-	-	-	-	-	-	3:46089347:A:C	MODIFIER	-	-	-	-
Phe_365_2	4:80481895-81552745	-	-	-	17	22	-	-	-	-	-	-	-	-	-	4:80981895:A:G	MODIFIER	-	4:80981895:A:G	MODIFIER	-
Phe_365_2	5:111258897-112260855	-	-	-	7	-	-	-	-	-	-	-	-	-	-	5:111758897:G:A	MODIFIER	NREP	-	-	-
Phe_365_2	6:128940216-129998893	-	-	-	1	1	-	-	-	-	-	-	-	-	-	6:129498893:A:G	MODIFIER	LAMA2	6:129498893:A:G	MODIFIER	LAMA2
Phe_365_2	6:72367585-73433566	-	-	-	1	1	-	-	-	-	-	-	-	-	-	6:72933566:C:A	MODIFIER	KCNQ5	6:72933566:C:A	MODIFIER	KCNQ5
Phe_365_2	8:50918634-52515159	-	-	-	59	57	-	-	-	-	-	-	-	-	-	8:51912445:G:A	MODIFIER	PCMTD1-DT	8:51880038:A:T	MODIFIER	PCMTD1
Phe_365_2	9:126631957-127689862	-	-	-	134	-	-	-	-	-	-	-	-	-	-	9:127182091:A:G	MODIFIER	RALGPS1	-	-	-
Phe_365_2	9:3702419-4737546	-	-	-	2	2	-	-	-	-	-	-	-	-	-	9:4217822:A:G	MODIFIER	GLIS3	9:4217822:A:G	MODIFIER	GLIS3
Phe_366	10:112473697-113561768	5	-	-	11	3	10:112998590:C:T	MODIFIER	TCF7L2	-	-	-	-	-	-	10:112994312:T:C	MODIFIER	TCF7L2	10:112994312:T:C	MODIFIER	TCF7L2
Phe_366	10:91558747-92628295	-	-	-	122	101	-	-	-	-	-	-	-	-	-	10:92094442:G:A	MODIFIER	CPEB3	10:92127197:C:T	MODIFIER	CPEB3
Phe_366	10:93738422-94779951	-	-	-	23	-	-	-	-	-	-	-	-	-	-	10:94250480:G:A	MODIFIER	PLCE1	-	-	-
Phe_366	11:1-744817	-	-	-	1	1	-	-	-	-	-	-	-	-	-	11:186604:T:C	MODIFIER	-	11:204523:CATTTCT:C	MODIFIER	BET1L
Phe_366	11:68369618-69700682	-	-	-	25	2	-	-	-	-	-	-	-	-	-	11:69171980:A:G	MODIFIER	-	11:69176077:TTCACCTCC:T	MODIFIER	-
Phe_366	15:27761985-28761985	-	-	-	-	6	-	-	-	-	-	-	-	-	-	-	-	-	15:28261985:AAG:A	MODIFIER	HERC2
Phe_366	16:53264407-54311575	-	-	-	72	53	-	-	-	-	-	-	-	-	-	16:53765366:G:GT	MODIFIER	FTO	16:53772541:A:G	MODIFIER	FTO
Phe_366	16:69027923-70029939	-	-	-	107	-	-	-	-	-	-	-	-	-	-	16:69529509:T:C	MODIFIER	-	-	-	-
Phe_366	17:80989717-82219522	-	-	-	21	11	-	-	-	-	-	-	-	-	-	17:81648542:A:G	MODIFIER	PDE6G	17:81648542:A:G	MODIFIER	PDE6G
Phe_366	17:82593087-83609824	-	-	-	9	5	-	-	-	-	-	-	-	-	-	17:83106035:A:G	MODIFIER	-	17:83106373:G:A	MODIFIER	-
Phe_366	1:10262751-11263816	-	-	-	8	-	-	-	-	-	-	-	-	-	-	1:10762751:T:C	MODIFIER	CASZ1	-	-	-
Phe_366	1:226488266-227519684	-	-	-	-	3	-	-	-	-	-	-	-	-	-	-	-	-	1:227019684:T:TAAC	MODIFIER	CDC42BPA
Phe_366	1:50503856-51503856	-	-	-	-	1	-	-	-	-	-	-	-	-	-	-	-	-	1:51003856:A:AT	MODIFIER	-
Phe_366	20:18974559-20134572	-	-	-	2	1	-	-	-	-	-	-	-	-	-	20:19476624:A:G	MODIFIER	SLC24A3	20:19533570:C:CTG	MODIFIER	SLC24A3
Phe_366	20:40549316-41872401	-	-	29	-	28	-	-	-	-	-	-	20:41081398:T:G	MODIFIER	TOP1	-	-	-	20:41081398:T:G	MODIFIER	TOP1
Phe_366	2:142296462-143324202	-	-	-	-	58	-	-	-	-	-	-	-	-	-	-	-	-	2:142822357:G:GT	MODIFIER	-
Phe_366	3:171563745-172563745	-	-	-	-	36	-	-	-	-	-	-	-	-	-	-	-	-	3:172063745:C:G	MODIFIER	FNDC3B
Phe_366	3:181122353-182154694	-	-	-	14	15	-	-	-	-	-	-	-	-	-	3:181638101:T:C	MODIFIER	SOX2-OT	3:181629149:C:T	MODIFIER	SOX2-OT
Phe_366	3:63306992-64418083	-	-	-	-	25	-	-	-	-	-	-	-	-	-	-	-	-	3:63856953:C:T	MODIFIER	THOC7
Phe_366	5:60167938-61245207	-	-	-	74	-	-	-	-	-	-	-	-	-	-	5:60739813:A:G	MODIFIER	KRT8P31	-	-	-
Phe_366	6:162830030-163907666	-	-	-	19	13	-	-	-	-	-	-	-	-	-	6:163330030:T:C	MODIFIER	-	6:163396879:G:T	MODIFIER	-
Phe_366	7:45632803-46674655	-	-	-	1	5	-	-	-	-	-	-	-	-	-	7:46174655:A:G	MODIFIER	-	7:46171018:A:C	MODIFIER	-
Phe_366	9:21576072-22873126	-	-	-	42	38	-	-	-	-	-	-	-	-	-	9:22090604:C:T	MODIFIER	CDKN2B-AS1	9:22084311:C:T	MODIFIER	CDKN2B-AS1
Phe_366_2	10:112489975-114225526	-	-	-	1	3	-	-	-	-	-	-	-	-	-	10:113725526:T:C	MODERATE	CASP7	10:112994312:T:C	MODIFIER	TCF7L2
Phe_366_2	10:121942610-122974521	-	-	-	2	2	-	-	-	-	-	-	-	-	-	10:122455084:G:GGT	MODIFIER	ARMS2	10:122455084:G:GGT	MODIFIER	ARMS2
Phe_366_2	10:91558747-92853746	-	-	-	68	-	-	-	-	-	-	-	-	-	-	10:92099223:CT:C	MODIFIER	CPEB3	-	-	-
Phe_366_2	10:93766427-94766427	-	-	-	2	-	-	-	-	-	-	-	-	-	-	10:94266427:CA:C	MODIFIER	PLCE1	-	-	-
Phe_366_2	10:98504296-99504296	-	-	-	1	-	-	-	-	-	-	-	-	-	-	10:99004296:CTTGTT:C	MODIFIER	HPSE2	-	-	-
Phe_366_2	11:113061238-114078040	-	-	-	6	-	-	-	-	-	-	-	-	-	-	11:113573031:C:T	MODIFIER	-	-	-	-
Phe_366_2	11:125836481-126836481	-	-	-	19	-	-	-	-	-	-	-	-	-	-	11:126336481:G:A	MODIFIER	DCPS	-	-	-
Phe_366_2	11:1-704523	-	-	-	7	-	-	-	-	-	-	-	-	-	-	11:204523:CATTTCT:C	MODIFIER	BET1L	-	-	-
Phe_366_2	11:68356350-69676077	-	-	-	2	2	-	-	-	-	-	-	-	-	-	11:69176077:TTCACCTCC:T	MODIFIER	-	11:69175841:TTAA:T	MODIFIER	-
Phe_366_2	12:108966587-110082315	-	-	-	1	1	-	-	-	-	-	-	-	-	-	12:109564972:C:T	MODIFIER	MMAB	12:109564972:C:T	MODIFIER	MMAB
Phe_366_2	12:30251790-31251790	-	-	-	1	-	-	-	-	-	-	-	-	-	-	12:30751790:TTATCA:T	MODIFIER	CAPRIN2	-	-	-
Phe_366_2	13:25963903-26963903	-	-	-	-	6	-	-	-	-	-	-	-	-	-	-	-	-	13:26463903:C:T	MODIFIER	-
Phe_366_2	15:27483407-28789407	-	-	-	8	5	-	-	-	-	-	-	-	-	-	15:28036843:T:C	MODIFIER	OCA2	15:28250810:A:G	MODIFIER	HERC2
Phe_366_2	15:73431069-74450905	-	-	-	11	1	-	-	-	-	-	-	-	-	-	15:73931069:GCTGGGGGT:G	MODIFIER	LOXL1	15:73938441:GTGGC:G	MODIFIER	LOXL1
Phe_366_2	16:53265366-54288590	-	-	-	74	-	-	-	-	-	-	-	-	-	-	16:53765366:G:GT	MODIFIER	FTO	-	-	-
Phe_366_2	16:69022680-70349858	-	-	-	4	59	-	-	-	-	-	-	-	-	-	16:69531991:C:CT	MODIFIER	-	16:69559452:T:C	MODIFIER	-
Phe_366_2	17:31358003-32508448	-	-	-	12	16	-	-	-	-	-	-	-	-	-	17:31874559:A:AAAC	MODIFIER	UTP6	17:31874559:A:AAAC	MODIFIER	UTP6
Phe_366_2	17:42956120-43956120	-	-	-	2	-	-	-	-	-	-	-	-	-	-	17:43456120:TA:T	MODIFIER	MIR2117HG	-	-	-
Phe_366_2	17:81048483-82219522	-	-	-	6	5	-	-	-	-	-	-	-	-	-	17:81719522:G:C	MODIFIER	SLC25A10	17:81697618:A:AT	MODIFIER	HGS
Phe_366_2	17:82604230-83605016	-	-	-	7	-	-	-	-	-	-	-	-	-	-	17:83104747:C:T	MODIFIER	-	-	-	-
Phe_366_2	18:33621331-34665451	14	-	-	-	-	18:34121331:C:T	MODIFIER	NOL4	-	-	-	-	-	-	-	-	-	-	-	-
Phe_366_2	18:67758872-68758872	3	-	-	-	-	18:68258872:G:C	MODIFIER	LINC01912	-	-	-	-	-	-	-	-	-	-	-	-
Phe_366_2	1:10266562-11282641	-	-	-	6	-	-	-	-	-	-	-	-	-	-	1:10766562:G:A	MODIFIER	CASZ1	-	-	-
Phe_366_2	1:226488266-227519684	-	-	-	3	3	-	-	-	-	-	-	-	-	-	1:227019684:T:TAAC	MODIFIER	CDC42BPA	1:227019684:T:TAAC	MODIFIER	CDC42BPA
Phe_366_2	20:18974559-20133942	-	-	-	1	1	-	-	-	-	-	-	-	-	-	20:19533570:C:CTG	MODIFIER	SLC24A3	20:19533570:C:CTG	MODIFIER	SLC24A3
Phe_366_2	21:16979911-17979911	-	-	-	1	1	-	-	-	-	-	-	-	-	-	21:17479911:G:GC	MODIFIER	-	21:17479911:G:GC	MODIFIER	-
Phe_366_2	2:142296073-143335292	-	-	-	1	1	-	-	-	-	-	-	-	-	-	2:142822357:G:GT	MODIFIER	-	2:142822357:G:GT	MODIFIER	-
Phe_366_2	2:223977084-225057522	-	-	-	8	-	-	-	-	-	-	-	-	-	-	2:224523387:T:TA	MODIFIER	CUL3	-	-	-
Phe_366_2	3:17391498-18426661	10	-	-	-	-	3:17894294:G:A	MODIFIER	TBC1D5	-	-	-	-	-	-	-	-	-	-	-	-
Phe_366_2	3:181083309-182174732	-	-	-	1	1	-	-	-	-	-	-	-	-	-	3:181650240:G:GT	MODIFIER	SOX2-OT	3:181650240:G:GT	MODIFIER	SOX2-OT
Phe_366_2	5:60199443-61688260	-	-	-	253	-	-	-	-	-	-	-	-	-	-	5:60740999:GA:G	MODIFIER	KRT8P31	-	-	-
Phe_366_2	6:162875218-163931493	-	-	-	1	1	-	-	-	-	-	-	-	-	-	6:163431493:CATCTACATTTTT:C	MODIFIER	QKI	6:163431493:CATCTACATTTTT:C	MODIFIER	QKI
Phe_366_2	6:165798699-166804293	-	-	-	-	31	-	-	-	-	-	-	-	-	-	-	-	-	6:166300900:G:A	MODIFIER	PRR18
Phe_366_2	6:28668717-29668717	-	-	-	162	-	-	-	-	-	-	-	-	-	-	6:29168717:C:CA	MODIFIER	OR2J2	-	-	-
Phe_366_2	6:30832525-33322691	-	-	-	5	6	-	-	-	-	-	-	-	-	-	6:32647750:T:G	MODIFIER	HLA-DQA1	6:32647750:T:G	MODIFIER	HLA-DQA1
Phe_366_2	7:11137986-12154061	-	-	-	1	1	-	-	-	-	-	-	-	-	-	7:11637986:ATTGT:A	MODIFIER	THSD7A	7:11637986:ATTGT:A	MODIFIER	THSD7A
Phe_366_2	7:126807759-128103984	-	-	-	3	1	-	-	-	-	-	-	-	-	-	7:127375029:G:A	MODERATE	ZNF800	7:127375029:G:A	MODERATE	ZNF800
Phe_366_2	7:45649536-46699929	-	-	-	5	8	-	-	-	-	-	-	-	-	-	7:46173333:G:T	MODIFIER	-	7:46171538:G:T	MODIFIER	-
Phe_366_2	8:22089913-23176434	-	-	-	4	4	-	-	-	-	-	-	-	-	-	8:22626635:T:TGA	MODIFIER	BIN3	8:22661938:GCAC:G	MODIFIER	BIN3
Phe_366_2	9:21599747-22873126	-	-	-	1	2	-	-	-	-	-	-	-	-	-	9:22365969:C:CT	MODIFIER	-	9:22365969:C:CT	MODIFIER	-
Phe_367	10:112489975-113546938	3	-	-	13	3	10:112998590:C:T	MODIFIER	TCF7L2	-	-	-	-	-	-	10:112994312:T:C	MODIFIER	TCF7L2	10:112998590:C:T	MODIFIER	TCF7L2
Phe_367	10:21041175-22204611	-	-	-	111	-	-	-	-	-	-	-	-	-	-	10:21704611:C:CT	MODIFIER	MLLT10	-	-	-
Phe_367	10:91599223-92649153	-	-	-	69	-	-	-	-	-	-	-	-	-	-	10:92099223:CT:C	MODIFIER	CPEB3	-	-	-
Phe_367	11:113065350-114078040	-	-	-	10	-	-	-	-	-	-	-	-	-	-	11:113567370:C:A	MODIFIER	-	-	-	-
Phe_367	11:12721240-13721240	-	-	-	20	-	-	-	-	-	-	-	-	-	-	11:13221240:A:G	MODIFIER	-	-	-	-
Phe_367	16:53263996-54311575	-	-	-	70	63	-	-	-	-	-	-	-	-	-	16:53764710:G:T	MODIFIER	FTO	16:53788475:C:T	MODIFIER	FTO
Phe_367	19:18762880-19876493	-	-	-	76	-	-	-	-	-	-	-	-	-	-	19:19313008:T:A	MODIFIER	SUGP1	-	-	-
Phe_367	5:153218094-154335782	-	-	-	108	88	-	-	-	-	-	-	-	-	-	5:153728998:T:C	MODIFIER	GRIA1	5:153741158:A:G	MODIFIER	GRIA1
Phe_367_1	10:112486821-113561768	-	-	-	13	14	-	-	-	-	-	-	-	-	-	10:113041729:A:T	MODIFIER	TCF7L2	10:112992744:T:C	MODIFIER	TCF7L2
Phe_367_1	10:121942610-122975839	-	-	-	25	20	-	-	-	-	-	-	-	-	-	10:122474521:G:C	MODIFIER	HTRA1	10:122450168:T:C	MODIFIER	ARMS2
Phe_367_1	10:47498213-48732605	-	-	-	18	17	-	-	-	-	-	-	-	-	-	10:48203517:C:G	MODIFIER	FRMPD2	10:48195097:T:C	MODIFIER	FRMPD2
Phe_367_1	10:57981088-59116097	-	-	-	248	231	-	-	-	-	-	-	-	-	-	10:58532148:A:C	MODIFIER	BICC1	10:58532148:A:C	MODIFIER	BICC1
Phe_367_1	10:76772068-77899400	-	-	-	30	37	-	-	-	-	-	-	-	-	-	10:77362620:C:A	MODIFIER	KCNMA1	10:77324533:G:GCTAT	MODIFIER	KCNMA1
Phe_367_1	10:83698902-84761268	-	-	-	11	23	-	-	-	-	-	-	-	-	-	10:84256734:T:C	MODIFIER	RGR	10:84200912:A:G	MODIFIER	CDHR1
Phe_367_1	10:87753438-88783017	-	-	-	25	-	-	-	-	-	-	-	-	-	-	10:88275584:C:T	MODIFIER	RNLS	-	-	-
Phe_367_1	11:107649160-108975469	-	-	-	224	199	-	-	-	-	-	-	-	-	-	11:108150499:A:ACT	MODIFIER	ACAT1	11:108151334:A:T	MODIFIER	ACAT1
Phe_367_1	11:117280010-118304931	-	-	-	12	11	-	-	-	-	-	-	-	-	-	11:117790641:T:C	MODIFIER	DSCAML1	11:117791019:G:C	MODIFIER	DSCAML1
Phe_367_1	11:118899439-119899439	-	-	-	5	-	-	-	-	-	-	-	-	-	-	11:119399439:G:A	MODIFIER	USP2-AS1	-	-	-
Phe_367_1	11:29882991-30908784	-	-	-	-	31	-	-	-	-	-	-	-	-	-	-	-	-	11:30400521:T:G	MODIFIER	MPPED2
Phe_367_1	11:39622764-40636367	-	-	-	2	2	-	-	-	-	-	-	-	-	-	11:40127750:G:A	MODIFIER	LRRC4C	11:40127755:A:T	MODIFIER	LRRC4C
Phe_367_1	11:61233015-62248295	-	-	-	4	3	-	-	-	-	-	-	-	-	-	11:61738996:C:T	MODIFIER	DAGLA	11:61738996:C:T	MODIFIER	DAGLA
Phe_367_1	12:13386190-14418910	-	-	-	7	-	-	-	-	-	-	-	-	-	-	12:13886190:G:T	MODIFIER	GRIN2B	-	-	-
Phe_367_1	12:55220985-56556039	-	-	-	2	2	-	-	-	-	-	-	-	-	-	12:55721801:C:T	LOW	RDH5	12:55721801:C:T	LOW	RDH5
Phe_367_1	12:6345700-7388644	-	-	-	2	2	-	-	-	-	-	-	-	-	-	12:6845700:G:A	MODIFIER	CDCA3	12:6845700:G:A	MODIFIER	CDCA3
Phe_367_1	12:8620982-9660708	-	-	-	18	18	-	-	-	-	-	-	-	-	-	12:9160708:A:G	MODIFIER	PZP	12:9142916:A:G	MODIFIER	-
Phe_367_1	13:84466998-85530582	-	-	-	58	55	-	-	-	-	-	-	-	-	-	13:84999361:T:G	MODIFIER	-	13:84999361:T:G	MODIFIER	-
Phe_367_1	13:99493469-101107173	-	-	-	16	9	-	-	-	-	-	-	-	-	-	13:99995845:A:G	MODIFIER	LINC00554	13:100026497:T:C	MODIFIER	NDUFA12P1
Phe_367_1	14:53430456-54807293	-	-	-	5	2	-	-	-	-	-	-	-	-	-	14:53955199:G:C	MODIFIER	BMP4	14:53946283:G:C	MODIFIER	BMP4
Phe_367_1	14:59825385-61142107	-	-	-	58	17	-	-	-	-	-	-	-	-	-	14:60558899:A:G	MODIFIER	-	14:60537171:G:C	MODIFIER	-
Phe_367_1	14:73058370-74058370	-	-	-	1	-	-	-	-	-	-	-	-	-	-	14:73558370:GT:G	MODIFIER	HEATR4	-	-	-
Phe_367_1	15:34187423-35241405	-	-	-	2	1	-	-	-	-	-	-	-	-	-	15:34713685:T:A	MODIFIER	-	15:34713872:T:C	MODIFIER	-
Phe_367_1	15:62776999-63815696	-	-	-	27	5	-	-	-	-	-	-	-	-	-	15:63282442:G:A	MODIFIER	APH1B	15:63282442:G:A	MODIFIER	APH1B
Phe_367_1	15:73421016-74449165	-	-	-	39	23	-	-	-	-	-	-	-	-	-	15:73921016:C:T	MODIFIER	LOXL1-AS1	15:73934367:C:G	MODIFIER	LOXL1
Phe_367_1	15:78583005-79676761	-	-	-	55	7	-	-	-	-	-	-	-	-	-	15:79084259:A:G	MODIFIER	RASGRF1	15:79083005:G:A	MODIFIER	RASGRF1
Phe_367_1	16:1-862974	-	-	-	35	34	-	-	-	-	-	-	-	-	-	16:357723:G:A	MODIFIER	AXIN1	16:357723:G:A	MODIFIER	AXIN1
Phe_367_1	16:6770914-7912997	-	-	-	3	3	-	-	-	-	-	-	-	-	-	16:7409682:G:C	MODIFIER	RBFOX1	16:7409682:G:C	MODIFIER	RBFOX1
Phe_367_1	17:10991770-12033974	-	-	-	1	1	-	-	-	-	-	-	-	-	-	17:11503942:T:A	MODIFIER	SHISA6	17:11503942:T:A	MODIFIER	SHISA6
Phe_367_1	17:32085599-33424844	-	-	-	15	10	-	-	-	-	-	-	-	-	-	17:32919567:T:C	MODIFIER	-	17:32912627:C:T	MODIFIER	-
Phe_367_1	17:56103918-57161701	-	-	-	9	5	-	-	-	-	-	-	-	-	-	17:56652157:C:T	MODIFIER	-	17:56657282:A:G	MODIFIER	-
Phe_367_1	17:6948160-8016960	-	-	-	20	7	-	-	-	-	-	-	-	-	-	17:7459769:T:C	MODIFIER	ZBTB4	17:7459769:T:C	MODIFIER	ZBTB4
Phe_367_1	17:81082224-82082224	-	-	-	-	19	-	-	-	-	-	-	-	-	-	-	-	-	17:81582224:G:A	MODIFIER	NPLOC4
Phe_367_1	18:44786505-45838049	-	-	-	17	12	-	-	-	-	-	-	-	-	-	18:45309870:G:A	MODIFIER	SLC14A2	18:45309870:G:A	MODIFIER	SLC14A2
Phe_367_1	18:49276439-50407375	-	-	-	4	5	-	-	-	-	-	-	-	-	-	18:49907375:G:C	MODIFIER	MYO5B	18:49907375:G:C	MODIFIER	MYO5B
Phe_367_1	18:73997823-75015730	-	-	-	29	-	-	-	-	-	-	-	-	-	-	18:74508579:A:G	MODIFIER	CNDP2	-	-	-
Phe_367_1	19:18746803-20046823	-	-	-	160	70	-	-	-	-	-	-	-	-	-	19:19360874:C:T	MODIFIER	MAU2	19:19457850:T:C	MODIFIER	GATAD2A
Phe_367_1	19:47527362-48541176	-	-	-	28	24	-	-	-	-	-	-	-	-	-	19:48040605:G:A	LOW	CABP5	19:48038963:C:T	MODIFIER	CABP5
Phe_367_1	1:157559231-158570075	-	-	-	7	8	-	-	-	-	-	-	-	-	-	1:158068808:G:A	MODIFIER	KIRREL1	1:158068808:G:A	MODIFIER	KIRREL1
Phe_367_1	1:163686999-164779883	-	-	-	61	34	-	-	-	-	-	-	-	-	-	1:164238976:A:T	MODIFIER	-	1:164221679:T:C	MODIFIER	-
Phe_367_1	1:196213216-197213216	-	-	-	51	-	-	-	-	-	-	-	-	-	-	1:196713216:G:A	MODIFIER	CFH	-	-	-
Phe_367_1	1:199830573-200995675	-	-	-	2	2	-	-	-	-	-	-	-	-	-	1:200394311:AT:A	MODIFIER	-	1:200394311:AT:A	MODIFIER	-
Phe_367_1	1:20321871-21645334	-	-	-	-	26	-	-	-	-	-	-	-	-	-	-	-	-	1:20822346:A:G	MODIFIER	EIF4G3
Phe_367_1	1:204085961-205085961	-	-	-	120	-	-	-	-	-	-	-	-	-	-	1:204585961:CG:C	MODIFIER	-	-	-	-
Phe_367_1	1:206650011-207979833	-	-	-	65	51	-	-	-	-	-	-	-	-	-	1:207346178:T:G	MODIFIER	CD55	1:207347443:G:A	MODIFIER	CD55
Phe_367_1	1:219026992-220116879	-	-	-	18	12	-	-	-	-	-	-	-	-	-	1:219605333:G:T	MODIFIER	ZC3H11B	1:219605333:G:T	MODIFIER	ZC3H11B
Phe_367_1	1:60305098-61391167	-	-	-	10	8	-	-	-	-	-	-	-	-	-	1:60858884:GT:G	MODIFIER	-	1:60859141:A:G	MODIFIER	-
Phe_367_1	20:33446602-34635535	-	-	-	103	41	-	-	-	-	-	-	-	-	-	20:34087921:A:G	MODIFIER	EIF2S2	20:34112760:G:A	MODIFIER	EIF2S2
Phe_367_1	20:35068093-36449965	-	-	-	-	110	-	-	-	-	-	-	-	-	-	-	-	-	20:35729853:A:C	MODIFIER	RBM39
Phe_367_1	20:6265851-7282072	-	-	-	8	8	-	-	-	-	-	-	-	-	-	20:6774523:G:C	MODIFIER	BMP2	20:6774523:G:C	MODIFIER	BMP2
Phe_367_1	21:14466851-15467968	-	-	-	27	-	-	-	-	-	-	-	-	-	-	21:14966851:G:C	MODERATE	NRIP1	-	-	-
Phe_367_1	22:45466942-46499048	-	-	-	9	8	-	-	-	-	-	-	-	-	-	22:45981128:T:G	MODIFIER	WNT7B	22:45969677:G:T	MODIFIER	WNT7B
Phe_367_1	2:145435988-146829900	-	-	-	61	57	-	-	-	-	-	-	-	-	-	2:146132097:A:C	MODIFIER	-	2:146131140:G:A	MODIFIER	-
Phe_367_1	2:155962379-157117372	-	-	-	61	32	-	-	-	-	-	-	-	-	-	2:156558568:A:C	MODIFIER	GPD2	2:156558568:A:C	MODIFIER	GPD2
Phe_367_1	2:171170728-172567605	-	-	-	24	17	-	-	-	-	-	-	-	-	-	2:172066831:A:C	MODIFIER	METAP1D	2:172061483:T:G	LOW	METAP1D
Phe_367_1	2:177201185-178605222	-	-	-	17	30	-	-	-	-	-	-	-	-	-	2:177963089:C:G	MODIFIER	PDE11A	2:177701185:T:C	MODERATE	PDE11A
Phe_367_1	2:1-806469	-	-	-	36	32	-	-	-	-	-	-	-	-	-	2:227066:G:A	MODIFIER	SH3YL1	2:227066:G:A	MODIFIER	SH3YL1
Phe_367_1	2:231928436-233095993	-	-	-	2	2	-	-	-	-	-	-	-	-	-	2:232520315:G:A	MODIFIER	PRSS56	2:232520686:G:A	MODERATE	PRSS56
Phe_367_1	2:55265005-56434734	-	-	-	7	5	-	-	-	-	-	-	-	-	-	2:55861973:G:A	MODIFIER	EFEMP1	2:55861973:G:A	MODIFIER	EFEMP1
Phe_367_1	3:140842573-141961669	-	-	-	16	13	-	-	-	-	-	-	-	-	-	3:141395451:A:G	MODIFIER	ZBTB38	3:141432148:G:A	MODIFIER	ZBTB38
Phe_367_1	3:171602421-172602421	-	-	-	-	33	-	-	-	-	-	-	-	-	-	-	-	-	3:172102421:T:G	MODIFIER	FNDC3B
Phe_367_1	3:28882260-29975148	-	-	-	11	13	-	-	-	-	-	-	-	-	-	3:29435986:G:A	MODIFIER	RBMS3	3:29435986:G:A	MODIFIER	RBMS3
Phe_367_1	3:45553311-46553311	-	-	-	65	40	-	-	-	-	-	-	-	-	-	3:46053311:A:C	MODIFIER	XCR1	3:46053311:A:C	MODIFIER	XCR1
Phe_367_1	3:7638211-8656896	-	-	-	15	9	-	-	-	-	-	-	-	-	-	3:8155254:C:T	MODIFIER	LMCD1-AS1	3:8153132:A:G	MODIFIER	LMCD1-AS1
Phe_367_1	4:79054076-82002653	-	-	-	10	15	-	-	-	-	-	-	-	-	-	4:81038314:A:G	MODIFIER	BMP3	4:81030190:C:A	MODIFIER	BMP3
Phe_367_1	4:88325069-89374458	-	-	-	13	13	-	-	-	-	-	-	-	-	-	4:88838549:T:C	MODIFIER	FAM13A	4:88838549:T:C	MODIFIER	FAM13A
Phe_367_1	6:114290937-115313119	-	-	-	53	-	-	-	-	-	-	-	-	-	-	6:114813119:C:T	MODIFIER	-	-	-	-
Phe_367_1	6:115609219-116692791	-	-	-	29	4	-	-	-	-	-	-	-	-	-	6:116120483:C:G	MODIFIER	NT5DC1	6:116125413:A:G	MODIFIER	NT5DC1
Phe_367_1	6:128889886-130037005	-	-	-	1	1	-	-	-	-	-	-	-	-	-	6:129498893:A:G	MODIFIER	LAMA2	6:129498893:A:G	MODIFIER	LAMA2
Phe_367_1	6:21554175-22637921	-	-	-	6	5	-	-	-	-	-	-	-	-	-	6:22097146:T:C	MODIFIER	CASC15	6:22097146:T:C	MODIFIER	CASC15
Phe_367_1	6:50315121-51473048	-	-	-	76	82	-	-	-	-	-	-	-	-	-	6:50859537:TCTC:T	MODIFIER	RPS17P5	6:50887947:CT:C	MODIFIER	-
Phe_367_1	6:72324321-73442720	-	-	-	1	1	-	-	-	-	-	-	-	-	-	6:72933566:C:A	MODIFIER	KCNQ5	6:72933566:C:A	MODIFIER	KCNQ5
Phe_367_1	7:158284173-159817452	-	-	-	9	23	-	-	-	-	-	-	-	-	-	7:159117776:G:A	MODIFIER	VIPR2	7:159117776:G:A	MODIFIER	VIPR2
Phe_367_1	8:40349278-41386878	-	-	-	6	6	-	-	-	-	-	-	-	-	-	8:40867324:T:TC	MODIFIER	ZMAT4	8:40869063:G:A	MODIFIER	ZMAT4
Phe_367_1	8:51921140-52987497	-	-	-	29	19	-	-	-	-	-	-	-	-	-	8:52487497:C:T	MODIFIER	-	8:52461112:T:A	MODIFIER	ST18
Phe_367_1	8:58442053-59829223	-	-	-	2	2	-	-	-	-	-	-	-	-	-	8:59266021:C:G	MODIFIER	-	8:59266021:C:G	MODIFIER	-
Phe_367_1	9:17831118-18890741	-	-	-	6	4	-	-	-	-	-	-	-	-	-	9:18362107:T:A	MODIFIER	-	9:18362107:T:A	MODIFIER	-
Phe_367_1	9:68621772-69719464	-	-	-	21	18	-	-	-	-	-	-	-	-	-	9:69200988:G:A	MODIFIER	TJP2	9:69200988:G:A	MODIFIER	TJP2
Phe_367_1	9:74008900-75044799	-	-	-	1	1	-	-	-	-	-	-	-	-	-	9:74534921:A:G	MODIFIER	RORB	9:74534921:A:G	MODIFIER	RORB
Phe_367_1	9:98605793-99656720	-	-	-	49	41	-	-	-	-	-	-	-	-	-	9:99136476:T:G	MODIFIER	TGFBR1	9:99116340:G:A	MODIFIER	TGFBR1
Phe_367_2	10:112498590-113498590	-	-	-	-	10	-	-	-	-	-	-	-	-	-	-	-	-	10:112998590:C:T	MODIFIER	TCF7L2
Phe_367_2	11:12335517-13350609	-	-	-	14	-	-	-	-	-	-	-	-	-	-	11:12847962:T:C	MODIFIER	TEAD1	-	-	-
Phe_367_4	10:112489975-113557250	-	-	-	6	3	-	-	-	-	-	-	-	-	-	10:112994312:T:C	MODIFIER	TCF7L2	10:112998590:C:T	MODIFIER	TCF7L2
Phe_367_4	16:53263996-54311575	-	-	-	69	69	-	-	-	-	-	-	-	-	-	16:53775211:C:T	MODIFIER	FTO	16:53784812:G:A	MODIFIER	FTO
Phe_367_8	10:121942610-123012618	-	-	-	33	20	-	-	-	-	-	-	-	-	-	10:122512593:G:T	MODIFIER	HTRA1	10:122452080:C:T	MODIFIER	ARMS2
Phe_367_8	10:58005404-59093136	-	-	-	262	259	-	-	-	-	-	-	-	-	-	10:58525025:G:C	MODIFIER	BICC1	10:58525025:G:C	MODIFIER	BICC1
Phe_367_8	10:83700393-84761268	-	-	-	20	22	-	-	-	-	-	-	-	-	-	10:84225821:C:T	MODIFIER	LRIT2	10:84245117:T:C	MODIFIER	LRIT1
Phe_367_8	11:131504423-132624322	-	-	-	32	28	-	-	-	-	-	-	-	-	-	11:132050173:A:G	MODIFIER	NTM	11:132050173:A:G	MODIFIER	NTM
Phe_367_8	11:39627750-40640855	-	-	-	2	2	-	-	-	-	-	-	-	-	-	11:40127755:A:T	MODIFIER	LRRC4C	11:40127755:A:T	MODIFIER	LRRC4C
Phe_367_8	12:45230630-46561116	-	-	-	118	68	-	-	-	-	-	-	-	-	-	12:45904652:T:C	MODIFIER	ARID2	12:46011267:C:T	MODIFIER	-
Phe_367_8	12:55220985-56457562	-	-	-	2	2	-	-	-	-	-	-	-	-	-	12:55721994:C:A	MODIFIER	RDH5	12:55721994:C:A	MODIFIER	RDH5
Phe_367_8	12:6345700-7388644	-	-	-	2	2	-	-	-	-	-	-	-	-	-	12:6888644:A:G	MODIFIER	RPL13P5	12:6888644:A:G	MODIFIER	RPL13P5
Phe_367_8	12:8623182-9660708	-	-	-	-	17	-	-	-	-	-	-	-	-	-	-	-	-	12:9142861:C:T	MODIFIER	-
Phe_367_8	13:84443186-85457089	-	-	-	60	45	-	-	-	-	-	-	-	-	-	13:84956153:C:T	MODIFIER	-	13:84956153:C:T	MODIFIER	-
Phe_367_8	13:99493469-100675406	-	-	-	16	14	-	-	-	-	-	-	-	-	-	13:100016739:C:G	MODIFIER	-	13:100016739:C:G	MODIFIER	-
Phe_367_8	14:59820263-61349546	-	-	-	16	10	-	-	-	-	-	-	-	-	-	14:60490561:C:T	MODIFIER	C14orf39	14:60490561:C:T	MODIFIER	C14orf39
Phe_367_8	15:34190688-35240655	-	-	-	2	2	-	-	-	-	-	-	-	-	-	15:34713872:T:C	MODIFIER	-	15:34713872:T:C	MODIFIER	-
Phe_367_8	16:6906935-7912993	-	-	-	4	4	-	-	-	-	-	-	-	-	-	16:7410698:A:G	MODIFIER	RBFOX1	16:7410698:A:G	MODIFIER	RBFOX1
Phe_367_8	17:11002764-12028935	-	-	-	1	1	-	-	-	-	-	-	-	-	-	17:11503942:T:A	MODIFIER	SHISA6	17:11503942:T:A	MODIFIER	SHISA6
Phe_367_8	17:48682768-49743576	-	-	-	3	4	-	-	-	-	-	-	-	-	-	17:49203553:T:C	MODIFIER	GNGT2	17:49206453:C:T	MODIFIER	GNGT2
Phe_367_8	17:56105541-57161701	-	-	-	28	19	-	-	-	-	-	-	-	-	-	17:56639325:A:G	MODIFIER	-	17:56637782:T:C	MODIFIER	-
Phe_367_8	17:6959769-8031502	-	-	-	58	-	-	-	-	-	-	-	-	-	-	17:7511639:G:C	MODIFIER	POLR2A	-	-	-
Phe_367_8	18:44663906-45838049	-	-	-	17	12	-	-	-	-	-	-	-	-	-	18:45298145:T:TA	MODIFIER	SLC14A2	18:45307920:A:G	MODIFIER	SLC14A2
Phe_367_8	18:49349792-50407375	-	-	-	5	4	-	-	-	-	-	-	-	-	-	18:49907375:G:C	MODIFIER	MYO5B	18:49864655:T:G	MODIFIER	MYO5B
Phe_367_8	1:206650011-207853248	-	-	-	79	71	-	-	-	-	-	-	-	-	-	1:207271583:C:G	MODIFIER	LINC02942	1:207302796:A:G	MODIFIER	LINC02942
Phe_367_8	1:219062641-220116879	-	-	-	21	16	-	-	-	-	-	-	-	-	-	1:219605333:G:T	MODIFIER	ZC3H11B	1:219606018:G:A	MODIFIER	ZC3H11B
Phe_367_8	1:60093144-61155648	-	-	-	57	27	-	-	-	-	-	-	-	-	-	1:60640753:G:A	MODIFIER	LINC01748	1:60614278:AT:A	MODIFIER	LINC01748
Phe_367_8	1:90226740-91233119	-	-	-	6	3	-	-	-	-	-	-	-	-	-	1:90726839:G:T	MODIFIER	-	1:90728134:T:C	MODIFIER	-
Phe_367_8	22:45467859-46482906	-	-	-	3	3	-	-	-	-	-	-	-	-	-	22:45967859:A:G	MODIFIER	WNT7B	22:45967859:A:G	MODIFIER	WNT7B
Phe_367_8	2:171231446-172567555	-	-	-	61	48	-	-	-	-	-	-	-	-	-	2:171877672:GA:G	MODIFIER	SLC25A12	2:171997407:G:A	MODIFIER	METAP1D
Phe_367_8	2:1-709223	-	-	-	-	3	-	-	-	-	-	-	-	-	-	-	-	-	2:207729:G:A	MODIFIER	-
Phe_367_8	2:232008056-233025208	-	-	-	3	1	-	-	-	-	-	-	-	-	-	2:232520686:G:A	MODERATE	PRSS56	2:232520686:G:A	MODERATE	PRSS56
Phe_367_8	3:140874443-141939370	-	-	-	29	22	-	-	-	-	-	-	-	-	-	3:141414608:G:A	MODIFIER	ZBTB38	3:141431184:A:G	MODIFIER	ZBTB38
Phe_367_8	3:171547335-172614745	-	-	-	27	22	-	-	-	-	-	-	-	-	-	3:172102421:T:G	MODIFIER	FNDC3B	3:172107891:GA:G	MODIFIER	FNDC3B
Phe_367_8	3:23672747-24714986	-	-	-	14	-	-	-	-	-	-	-	-	-	-	3:24214986:A:T	MODIFIER	THRB	-	-	-
Phe_367_8	3:28890074-29920970	-	-	-	21	16	-	-	-	-	-	-	-	-	-	3:29405461:T:C	MODIFIER	RBMS3	3:29390074:A:G	MODIFIER	RBMS3
Phe_367_8	3:7616578-8698580	-	-	-	12	10	-	-	-	-	-	-	-	-	-	3:8147079:G:A	MODIFIER	LMCD1-AS1	3:8149560:T:C	MODIFIER	LMCD1-AS1
Phe_367_8	4:79110171-80116484	-	-	-	57	-	-	-	-	-	-	-	-	-	-	4:79616484:G:A	MODIFIER	LINC00989	-	-	-
Phe_367_8	4:80525379-81557637	-	-	-	25	8	-	-	-	-	-	-	-	-	-	4:81031483:T:A	MODERATE	BMP3	4:81031483:T:A	MODERATE	BMP3
Phe_367_8	5:60055913-61245207	-	-	-	94	-	-	-	-	-	-	-	-	-	-	5:60744809:A:G	MODIFIER	KRT8P31	-	-	-
Phe_367_8	6:128911529-130096279	-	-	-	1	1	-	-	-	-	-	-	-	-	-	6:129498893:A:G	MODIFIER	LAMA2	6:129498893:A:G	MODIFIER	LAMA2
Phe_367_8	6:150473094-151478660	-	-	-	54	-	-	-	-	-	-	-	-	-	-	6:150977448:T:G	MODIFIER	MTHFD1L	-	-	-
Phe_367_8	6:21555902-22603008	-	-	-	9	12	-	-	-	-	-	-	-	-	-	6:22079256:G:A	MODIFIER	CASC15	6:22090309:T:A	MODIFIER	CASC15
Phe_367_8	6:25620925-26623311	-	-	-	-	32	-	-	-	-	-	-	-	-	-	-	-	-	6:26123311:G:C	MODIFIER	H2AC6
Phe_367_8	6:72353448-73439860	-	-	-	7	2	-	-	-	-	-	-	-	-	-	6:72933566:C:A	MODIFIER	KCNQ5	6:72933566:C:A	MODIFIER	KCNQ5
Phe_367_8	8:40349278-41394724	-	-	-	-	8	-	-	-	-	-	-	-	-	-	-	-	-	8:40867324:T:TC	MODIFIER	ZMAT4
Phe_367_8	8:58719635-59780467	-	-	-	2	2	-	-	-	-	-	-	-	-	-	8:59266162:C:A	MODIFIER	-	8:59266162:C:A	MODIFIER	-
Phe_367_8	9:17811309-18883608	-	-	-	2	2	-	-	-	-	-	-	-	-	-	9:18362107:T:A	MODIFIER	-	9:18358130:A:G	MODIFIER	-
Phe_367_8	9:74034921-75034921	-	-	-	-	7	-	-	-	-	-	-	-	-	-	-	-	-	9:74534921:A:G	MODIFIER	RORB
Phe_367_9	10:121832340-123036136	-	-	-	7	7	-	-	-	-	-	-	-	-	-	10:122455695:T:C	MODIFIER	ARMS2	10:122455695:T:C	MODIFIER	ARMS2
Phe_367_9	10:126796392-127796392	-	-	-	2	-	-	-	-	-	-	-	-	-	-	10:127296392:C:T	MODIFIER	DOCK1	-	-	-
Phe_367_9	16:15054663-16054663	-	-	-	22	-	-	-	-	-	-	-	-	-	-	16:15554663:C:CT	MODIFIER	BMERB1	-	-	-
Phe_367_9	19:44406745-45412678	-	-	-	3	3	-	-	-	-	-	-	-	-	-	19:44912678:G:T	MODIFIER	APOC1	19:44912678:G:T	MODIFIER	APOC1
Phe_367_9	19:6216268-7218376	-	-	-	3	-	-	-	-	-	-	-	-	-	-	19:6718376:G:C	MODERATE	C3	-	-	-
Phe_367_9	1:195717205-197840492	-	-	-	37	41	-	-	-	-	-	-	-	-	-	1:196721814:C:CTT	MODIFIER	CFH	1:196690107:C:T	MODERATE	CFH
Phe_367_9	4:102333242-103660938	-	-	-	3	-	-	-	-	-	-	-	-	-	-	4:103160938:T:C	MODIFIER	CENPE	-	-	-
Phe_367_9	6:31376907-33158698	-	-	-	10	21	-	-	-	-	-	-	-	-	-	6:31926578:C:T	MODIFIER	C2	6:31962685:G:A	MODIFIER	SKIV2L
Phe_368	17:81082224-82197618	-	-	-	21	-	-	-	-	-	-	-	-	-	-	17:81645371:A:G	MODERATE	TSPAN10	-	-	-
Phe_368	3:61647309-62647309	1	-	-	-	-	3:62147309:A:T	MODIFIER	PTPRG	-	-	-	-	-	-	-	-	-	-	-	-
Phe_368	4:47042379-48042379	1	-	-	-	-	4:47542379:A:G	MODIFIER	ATP10D	-	-	-	-	-	-	-	-	-	-	-	-
Phe_368	7:24351717-25351717	1	-	-	-	-	7:24851717:C:G	MODIFIER	OSBPL3	-	-	-	-	-	-	-	-	-	-	-	-
Phe_368_1	11:118845432-119965365	-	-	-	3	-	-	-	-	-	-	-	-	-	-	11:119345432:C:A	MODERATE	MFRP	-	-	-
Phe_368_1	11:88678528-89701920	-	-	-	6	-	-	-	-	-	-	-	-	-	-	11:89201920:C:T	MODIFIER	TYR	-	-	-
Phe_368_1	12:6345700-7388644	-	-	-	2	2	-	-	-	-	-	-	-	-	-	12:6888644:A:G	MODIFIER	RPL13P5	12:6888644:A:G	MODIFIER	RPL13P5
Phe_368_1	15:27485101-28589743	-	-	-	1	3	-	-	-	-	-	-	-	-	-	15:27985101:C:T	MODERATE	OCA2	15:27985101:C:T	MODERATE	OCA2
Phe_368_1	15:34206533-35217674	-	-	-	31	-	-	-	-	-	-	-	-	-	-	15:34716134:A:G	MODIFIER	-	-	-	-
Phe_368_1	15:78250394-79306803	-	-	-	119	-	-	-	-	-	-	-	-	-	-	15:78781952:C:T	MODIFIER	ADAMTS7	-	-	-
Phe_368_1	17:81017760-82220657	-	-	-	15	13	-	-	-	-	-	-	-	-	-	17:81639794:T:C	MODIFIER	NPLOC4	17:81639794:T:C	MODIFIER	NPLOC4
Phe_368_1	6:128998893-129998893	-	-	-	1	-	-	-	-	-	-	-	-	-	-	6:129498893:A:G	MODIFIER	LAMA2	-	-	-
Phe_368_1	6:53521160-54521160	-	-	-	-	1	-	-	-	-	-	-	-	-	-	-	-	-	6:54021160:T:C	MODIFIER	MLIP-AS1
Phe_369_5	11:118227513-119374569	-	-	-	66	83	-	-	-	-	-	-	-	-	-	11:118808756:CAACT:C	MODIFIER	-	11:118763838:TA:T	MODIFIER	DDX6
Phe_369_5	11:75925438-77091029	-	-	-	13	11	-	-	-	-	-	-	-	-	-	11:76584554:G:A	MODIFIER	-	11:76587581:G:GT	MODIFIER	-
Phe_369_5	1:92925939-93925939	-	-	-	3	-	-	-	-	-	-	-	-	-	-	1:93425939:T:C	MODIFIER	-	-	-	-
Phe_369_5	2:101585948-103091500	-	-	-	13	27	-	-	-	-	-	-	-	-	-	2:102297182:A:AAAAC	MODIFIER	-	2:102299506:A:AT	MODIFIER	-
Phe_369_5	2:27882012-28882012	-	-	-	24	-	-	-	-	-	-	-	-	-	-	2:28382012:A:G	MODIFIER	FOSL2-AS1	-	-	-
Phe_369_5	2:7798563-8811571	-	-	-	5	4	-	-	-	-	-	-	-	-	-	2:8301605:C:G	MODIFIER	LINC00299	2:8302417:G:A	MODIFIER	LINC00299
Phe_369_5	3:4334002-5334002	-	-	-	1	-	-	-	-	-	-	-	-	-	-	3:4834002:C:T	MODIFIER	ITPR1	-	-	-
Phe_369_5	4:121603614-122603614	-	-	-	-	91	-	-	-	-	-	-	-	-	-	-	-	-	4:122103614:C:A	MODIFIER	-
Phe_369_5	4:38281338-39343577	-	-	-	3	3	-	-	-	-	-	-	-	-	-	4:38806210:G:GT	MODIFIER	TLR1	4:38806290:G:C	MODIFIER	TLR1
Phe_369_5	5:110569301-111635520	-	-	-	14	3	-	-	-	-	-	-	-	-	-	5:111072304:C:T	MODIFIER	TSLP	5:111117378:A:G	MODIFIER	WDR36
Phe_369_5	5:39992553-40992553	-	-	-	-	37	-	-	-	-	-	-	-	-	-	-	-	-	5:40492553:C:T	MODIFIER	-
Phe_369_5	6:30847372-33329584	-	-	-	34	29	-	-	-	-	-	-	-	-	-	6:32618599:A:G	MODIFIER	-	6:32618599:A:G	MODIFIER	-
Phe_370_1	15:82686448-83686448	-	-	-	6	-	-	-	-	-	-	-	-	-	-	15:83186448:A:G	MODIFIER	HDGFL3	-	-	-
Phe_370_1	15:84195537-85195537	-	-	-	6	-	-	-	-	-	-	-	-	-	-	15:84695537:A:C	MODIFIER	SEC11A	-	-	-
Phe_370_1	2:224015956-225015956	-	-	-	1	-	-	-	-	-	-	-	-	-	-	2:224515956:C:T	MODIFIER	CUL3	-	-	-
Phe_370_1	2:225673677-228183356	-	-	-	15	-	-	-	-	-	-	-	-	-	-	2:227208153:G:A	MODIFIER	COL4A3	-	-	-
Phe_370_1	6:31872293-33424107	-	-	-	81	-	-	-	-	-	-	-	-	-	-	6:32605785:T:C	MODIFIER	-	-	-	-
Phe_371	15:27611713-28834401	-	-	-	-	8	-	-	-	-	-	-	-	-	-	-	-	-	15:28118913:A:G	MODIFIER	HERC2
Phe_371	16:89116880-90544390	-	-	-	36	22	-	-	-	-	-	-	-	-	-	16:89919709:C:T	MODIFIER	TUBB3	16:89977123:C:A	MODIFIER	AFG3L1P
Phe_371	17:47932346-49094454	-	-	-	15	22	-	-	-	-	-	-	-	-	-	17:48448941:A:C	MODIFIER	-	17:48448941:A:C	MODIFIER	-
Phe_371	2:159795238-160795238	-	-	-	1	-	-	-	-	-	-	-	-	-	-	2:160295238:A:G	MODIFIER	RBMS1	-	-	-
Phe_371	6:30716130-31990975	-	-	-	62	14	-	-	-	-	-	-	-	-	-	6:31408787:T:A	MODIFIER	MICA	6:31404865:C:T	MODIFIER	MICA
Phe_371_1	15:27532537-29776383	-	-	-	-	2	-	-	-	-	-	-	-	-	-	-	-	-	15:28285036:C:T	MODIFIER	HERC2
Phe_371_1	6:30231978-33158953	-	-	-	5	1	-	-	-	-	-	-	-	-	-	6:31357491:T:G	MODIFIER	HLA-B	6:31368220:C:T	MODIFIER	-
Phe_371_2	15:27611713-28750810	-	-	-	2	-	-	-	-	-	-	-	-	-	-	15:28111713:C:T	MODIFIER	HERC2	-	-	-
Phe_371_3	15:27618913-28618913	-	-	-	13	-	-	-	-	-	-	-	-	-	-	15:28118913:A:G	MODIFIER	HERC2	-	-	-
Phe_371_3	16:89116880-90544390	-	-	-	30	-	-	-	-	-	-	-	-	-	-	16:89919709:C:T	MODIFIER	TUBB3	-	-	-
Phe_371_3	17:47932346-49110390	-	-	-	52	12	-	-	-	-	-	-	-	-	-	17:48452202:C:T	MODIFIER	-	17:48587867:T:G	MODIFIER	HOXB5
Phe_371_3	2:19074244-20074244	-	-	-	56	-	-	-	-	-	-	-	-	-	-	2:19574244:G:C	MODIFIER	-	-	-	-
Phe_371_3	5:131754694-133224891	-	-	-	109	67	-	-	-	-	-	-	-	-	-	5:132649822:CA:C	MODIFIER	RAD50	5:132649822:CA:C	MODIFIER	RAD50
Phe_372	10:86099956-87166857	-	-	-	25	25	-	-	-	-	-	-	-	-	-	10:86620077:A:G	MODIFIER	-	10:86613522:C:T	MODIFIER	-
Phe_372	11:31128761-32269551	-	-	-	29	34	-	-	-	-	-	-	-	-	-	11:31753848:T:C	MODIFIER	ELP4	11:31719441:A:C	MODIFIER	ELP4
Phe_372	12:27810910-28883406	-	-	-	94	-	-	-	-	-	-	-	-	-	-	12:28346942:C:T	MODIFIER	CCDC91	-	-	-
Phe_372	15:46100045-47105179	-	-	-	14	-	-	-	-	-	-	-	-	-	-	15:46605179:C:T	MODIFIER	-	-	-	-
Phe_372	2:65810212-66878499	-	-	-	24	28	-	-	-	-	-	-	-	-	-	2:66343999:TA:T	MODIFIER	-	2:66362653:CT:C	MODIFIER	MIR4778
Phe_372	5:35213944-36213944	6	-	-	-	-	5:35713944:GTAT:G	MODIFIER	SPEF2	-	-	-	-	-	-	-	-	-	-	-	-
Phe_372	6:2075349-3077840	-	-	-	78	-	-	-	-	-	-	-	-	-	-	6:2577840:A:G	MODIFIER	-	-	-	-
Phe_372	8:76642782-77642782	-	-	-	1	-	-	-	-	-	-	-	-	-	-	8:77142782:G:T	MODIFIER	-	-	-	-
Phe_374	10:117455905-118624644	-	-	-	1	1	-	-	-	-	-	-	-	-	-	10:118063926:A:G	MODIFIER	CASC2	10:118063926:A:G	MODIFIER	CASC2
Phe_374	12:84682714-85728156	-	-	-	4	-	-	-	-	-	-	-	-	-	-	12:85182714:G:A	MODIFIER	LRRIQ1	-	-	-
Phe_374	15:47693729-48693729	-	-	-	-	1	-	-	-	-	-	-	-	-	-	-	-	-	15:48193729:T:C	MODIFIER	CTXN2
Phe_374	16:89169749-90526667	-	-	-	30	-	-	-	-	-	-	-	-	-	-	16:89728952:C:T	MODIFIER	ZNF276	-	-	-
Phe_374	1:170162733-171172855	-	-	-	98	-	-	-	-	-	-	-	-	-	-	1:170662733:A:T	MODIFIER	PRRX1	-	-	-
Phe_374	21:27681802-28852570	-	-	-	138	-	-	-	-	-	-	-	-	-	-	21:28203182:G:A	MODIFIER	LINC01695	-	-	-
Phe_374	2:55265005-56434734	-	-	-	9	9	-	-	-	-	-	-	-	-	-	2:55812900:A:T	MODIFIER	-	2:55812900:A:T	MODIFIER	-
Phe_374	4:102079650-103079650	-	-	-	-	242	-	-	-	-	-	-	-	-	-	-	-	-	4:102579650:T:A	MODIFIER	NFKB1
Phe_374	7:73497841-74608420	-	-	-	8	4	-	-	-	-	-	-	-	-	-	7:74077705:A:G	MODIFIER	-	7:74077705:A:G	MODIFIER	-
Phe_374_1	16:89148436-90556154	-	-	-	36	-	-	-	-	-	-	-	-	-	-	16:89919709:C:T	MODIFIER	TUBB3	-	-	-
Phe_374_1	2:55270413-56375609	-	-	-	16	-	-	-	-	-	-	-	-	-	-	2:55834678:T:C	MODIFIER	-	-	-	-
Phe_374_1	6:1-896321	-	-	-	1	-	-	-	-	-	-	-	-	-	-	6:396321:C:T	MODIFIER	IRF4	-	-	-
Phe_374_3	10:117455905-118601768	-	-	-	2	2	-	-	-	-	-	-	-	-	-	10:118063926:A:G	MODIFIER	CASC2	10:118063926:A:G	MODIFIER	CASC2
Phe_374_3	14:22980895-23980895	-	-	-	-	1	-	-	-	-	-	-	-	-	-	-	-	-	14:23480895:T:C	MODIFIER	NGDN
Phe_374_3	14:62817663-63817663	-	-	-	1	-	-	-	-	-	-	-	-	-	-	14:63317663:G:A	MODERATE	GPHB5	-	-	-
Phe_374_3	17:70974332-71976022	-	-	-	1	1	-	-	-	-	-	-	-	-	-	17:71476022:A:C	MODIFIER	-	17:71476022:A:C	MODIFIER	-
Phe_374_3	5:107426013-108426013	-	-	-	9	-	-	-	-	-	-	-	-	-	-	5:107926013:T:A	MODIFIER	FBXL17	-	-	-
Phe_374_3	8:98374299-99920748	-	-	-	38	19	-	-	-	-	-	-	-	-	-	8:98874574:T:C	MODIFIER	STK3	8:99001334:C:T	MODIFIER	VPS13B-DT
Phe_375	2:101764346-102767158	-	-	-	-	6	-	-	-	-	-	-	-	-	-	-	-	-	2:102267158:C:T	MODIFIER	-
Phe_375	6:31751007-33213500	-	-	-	15	66	-	-	-	-	-	-	-	-	-	6:32619054:C:T	MODIFIER	-	6:32591382:C:T	MODIFIER	HLA-DRB1
Phe_375	9:11218583-12226163	16	-	-	-	-	9:11719161:A:T	MODIFIER	-	-	-	-	-	-	-	-	-	-	-	-	-
Phe_377	14:59822458-61387277	-	-	-	17	15	-	-	-	-	-	-	-	-	-	14:60490561:C:T	MODIFIER	C14orf39	14:60490561:C:T	MODIFIER	C14orf39
Phe_377	1:21035272-22035272	-	-	-	2	-	-	-	-	-	-	-	-	-	-	1:21535272:A:G	MODIFIER	ALPL	-	-	-
Phe_377	2:131434694-132434694	-	-	-	-	19	-	-	-	-	-	-	-	-	-	-	-	-	2:131934694:A:C	MODIFIER	-
Phe_377	2:55259933-56398563	-	-	-	32	28	-	-	-	-	-	-	-	-	-	2:55805864:C:T	MODIFIER	-	2:55805864:C:T	MODIFIER	-
Phe_377	5:151778240-152876455	-	-	-	125	-	-	-	-	-	-	-	-	-	-	5:152304009:T:G	MODIFIER	-	-	-	-
Phe_377	9:21474219-22621350	-	-	-	18	18	-	-	-	-	-	-	-	-	-	9:22049483:C:CTT	MODIFIER	CDKN2B-AS1	9:22045318:C:T	MODIFIER	CDKN2B-AS1
Phe_377_1	2:55305864-56305864	-	-	-	87	-	-	-	-	-	-	-	-	-	-	2:55805864:C:T	MODIFIER	-	-	-	-
Phe_377_3	14:59822458-61219545	-	-	-	18	-	-	-	-	-	-	-	-	-	-	14:60419432:T:C	MODIFIER	C14orf39	-	-	-
Phe_377_3	2:55228487-56467638	-	-	-	27	-	-	-	-	-	-	-	-	-	-	2:55805864:C:T	MODIFIER	-	-	-	-
Phe_377_3	9:21496624-22585720	-	-	-	19	-	-	-	-	-	-	-	-	-	-	9:22049483:C:CTT	MODIFIER	CDKN2B-AS1	-	-	-
Phe_378	17:81142628-82154130	-	-	-	40	-	-	-	-	-	-	-	-	-	-	17:81642628:G:A	MODIFIER	TSPAN10	-	-	-
Phe_378_1	17:81059543-82219522	-	-	-	23	22	-	-	-	-	-	-	-	-	-	17:81648542:A:G	MODIFIER	PDE6G	17:81648542:A:G	MODIFIER	PDE6G
Phe_378_1	7:1494382-2544147	-	-	-	40	-	-	-	-	-	-	-	-	-	-	7:2003554:AG:A	MODIFIER	MAD1L1	-	-	-
Phe_378_5	20:59879640-60879640	-	-	-	1	-	-	-	-	-	-	-	-	-	-	20:60379640:TG:T	MODIFIER	MIR646HG	-	-	-
Phe_379	14:33527546-34527551	-	-	-	3	-	-	-	-	-	-	-	-	-	-	14:34027546:AG:A	MODIFIER	EGLN3	-	-	-
Phe_379_2	13:109802688-110802688	-	-	-	1	-	-	-	-	-	-	-	-	-	-	13:110302688:A:C	MODIFIER	COL4A1	-	-	-
Phe_379_2	14:33526188-34541305	-	-	-	5	5	-	-	-	-	-	-	-	-	-	14:34027546:AG:A	MODIFIER	EGLN3	14:34030150:T:C	MODIFIER	EGLN3
Phe_379_2	16:76973378-77973378	-	-	-	21	-	-	-	-	-	-	-	-	-	-	16:77473378:C:T	MODIFIER	-	-	-	-
Phe_379_2	16:86184909-87184909	-	-	-	-	3	-	-	-	-	-	-	-	-	-	-	-	-	16:86684909:C:T	MODIFIER	-
Phe_379_2	21:27612136-28632284	-	-	-	14	-	-	-	-	-	-	-	-	-	-	21:28119253:G:C	MODIFIER	LINC01695	-	-	-
Phe_379_2	2:226416884-227540223	-	-	-	98	66	-	-	-	-	-	-	-	-	-	2:227025067:T:G	MODIFIER	COL4A4	2:227017464:G:A	MODIFIER	COL4A4
Phe_379_2	3:28889252-29905461	-	-	-	1	1	-	-	-	-	-	-	-	-	-	3:29405461:T:C	MODIFIER	RBMS3	3:29405461:T:C	MODIFIER	RBMS3
Phe_379_2	6:31905601-33368664	-	-	-	3	1	-	-	-	-	-	-	-	-	-	6:32663671:A:G	MODIFIER	HLA-DQB1	6:32405601:A:T	MODIFIER	BTNL2
Phe_379_3	11:1-686604	-	-	-	1	-	-	-	-	-	-	-	-	-	-	11:186604:T:C	MODIFIER	-	-	-	-
Phe_379_3	7:45673679-46674655	-	-	-	5	4	-	-	-	-	-	-	-	-	-	7:46174655:A:G	MODIFIER	-	7:46173679:C:A	MODIFIER	-
Phe_379_3	9:113797146-114797146	-	-	-	1	-	-	-	-	-	-	-	-	-	-	9:114297146:A:T	MODIFIER	COL27A1	-	-	-
Phe_379_4	5:20786371-21786371	-	-	-	177	-	-	-	-	-	-	-	-	-	-	5:21286371:G:T	MODIFIER	-	-	-	-
Phe_379_5	11:88595261-89742989	-	-	-	3	-	-	-	-	-	-	-	-	-	-	11:89178528:C:A	MODERATE	TYR	-	-	-
Phe_379_5	6:30908805-31922588	-	-	-	58	-	-	-	-	-	-	-	-	-	-	6:31422588:T:TAC	MODIFIER	-	-	-	-
Phe_379_9	6:30853587-31958471	-	-	-	4	48	-	-	-	-	-	-	-	-	-	6:31393061:A:G	MODIFIER	-	6:31392282:G:A	MODIFIER	-
Phe_380_1	10:5490698-6622369	-	-	-	13	-	-	-	-	-	-	-	-	-	-	10:6036590:G:A	MODIFIER	IL2RA	-	-	-
Phe_380_1	6:29442965-30442965	-	-	-	347	-	-	-	-	-	-	-	-	-	-	6:29942965:G:C	MODERATE	HLA-A	-	-	-
Phe_380_1	6:30910502-31962944	-	-	-	47	-	-	-	-	-	-	-	-	-	-	6:31412380:TGCTG:T	HIGH	MICA	-	-	-
Phe_380_1	6:32190847-33190847	-	-	-	454	-	-	-	-	-	-	-	-	-	-	6:32690847:G:A	MODIFIER	-	-	-	-
Phe_380_4	10:101760476-102767502	-	-	-	75	-	-	-	-	-	-	-	-	-	-	10:102267502:T:TCAA	MODIFIER	GBF1	-	-	-
Phe_380_4	11:12535481-13681978	-	-	-	2	2	-	-	-	-	-	-	-	-	-	11:13110957:T:G	MODIFIER	-	11:13109053:C:A	MODIFIER	-
Phe_380_4	11:127846158-128868093	-	-	-	-	8	-	-	-	-	-	-	-	-	-	-	-	-	11:128368093:A:G	MODIFIER	-
Phe_380_4	15:66217890-67234541	-	-	-	16	-	-	-	-	-	-	-	-	-	-	15:66731576:G:A	MODIFIER	SMAD6	-	-	-
Phe_380_4	17:69311175-70349659	-	-	-	78	6	-	-	-	-	-	-	-	-	-	17:69825452:T:G	MODIFIER	LINC01483	17:69836921:T:C	MODIFIER	LINC01483
Phe_380_4	1:170324869-171416422	-	-	-	118	74	-	-	-	-	-	-	-	-	-	1:170831676:A:AT	MODIFIER	-	1:170879927:G:A	MODIFIER	-
Phe_380_4	20:46311367-47440179	-	-	-	1	2	-	-	-	-	-	-	-	-	-	20:46858178:C:T	MODIFIER	RN7SKP33	20:46811367:C:G	MODIFIER	-
Phe_380_4	22:27445074-28501721	-	-	-	9	-	-	-	-	-	-	-	-	-	-	22:28001721:G:A	MODIFIER	TTC28	-	-	-
Phe_380_4	2:198319343-199523299	-	-	-	59	66	-	-	-	-	-	-	-	-	-	2:198887889:G:A	MODIFIER	-	2:198887889:G:A	MODIFIER	-
Phe_380_4	3:99651455-100680147	-	-	-	103	-	-	-	-	-	-	-	-	-	-	3:100154473:C:T	MODIFIER	CMSS1	-	-	-
Phe_380_4	4:153593391-155034632	-	-	-	2	2	-	-	-	-	-	-	-	-	-	4:154239272:A:AC	HIGH	DCHS2	4:154239277:A:G	MODERATE	DCHS2
Phe_380_4	6:84419710-85419710	-	-	-	-	31	-	-	-	-	-	-	-	-	-	-	-	-	6:84919710:G:A	MODIFIER	-
Phe_380_4	8:8798175-9808144	-	-	-	4	4	-	-	-	-	-	-	-	-	-	8:9301760:A:AG	MODIFIER	PPP1R3B-DT	8:9301760:A:AG	MODIFIER	PPP1R3B-DT
Phe_380_4	9:3619707-4645781	-	-	-	33	20	-	-	-	-	-	-	-	-	-	9:4144387:G:C	MODIFIER	GLIS3	9:4145340:G:A	MODIFIER	GLIS3
Phe_381	3:59616941-60626931	-	-	-	8	-	-	-	-	-	-	-	-	-	-	3:60118301:A:C	MODIFIER	FHIT	-	-	-
Phe_381	8:123173471-124244453	-	-	-	2	3	-	-	-	-	-	-	-	-	-	8:123700459:C:T	MODIFIER	ANXA13	8:123700459:C:T	MODIFIER	ANXA13
Phe_381_1	1:24465206-25465206	-	-	-	2	-	-	-	-	-	-	-	-	-	-	1:24965206:C:T	MODIFIER	RUNX3-AS1	-	-	-
Phe_381_1	8:123173471-124244453	-	-	-	3	4	-	-	-	-	-	-	-	-	-	8:123700459:C:T	MODIFIER	ANXA13	8:123700459:C:T	MODIFIER	ANXA13
Phe_381_11	12:83597024-84614575	-	-	-	7	-	-	-	-	-	-	-	-	-	-	12:84114575:A:C	MODIFIER	-	-	-	-
Phe_381_11	16:10571685-11646997	-	-	-	97	34	-	-	-	-	-	-	-	-	-	16:11116590:G:A	MODIFIER	CLEC16A	16:11116974:G:A	MODIFIER	CLEC16A
Phe_381_11	16:77152478-78152979	-	-	-	-	5	-	-	-	-	-	-	-	-	-	-	-	-	16:77652979:T:C	MODIFIER	-
Phe_381_11	17:71576413-72597174	-	-	-	25	-	-	-	-	-	-	-	-	-	-	17:72096818:T:C	MODIFIER	LINC02097	-	-	-
Phe_381_11	22:19262002-20262002	-	-	-	1	1	-	-	-	-	-	-	-	-	-	22:19762002:A:G	MODIFIER	TBX1	22:19762002:A:G	MODIFIER	TBX1
Phe_381_11	4:102151965-103151965	-	-	-	23	-	-	-	-	-	-	-	-	-	-	4:102651965:TTTAA:T	MODIFIER	MANBA	-	-	-
Phe_381_11	5:43944132-44944165	-	-	-	171	-	-	-	-	-	-	-	-	-	-	5:44444165:G:A	MODIFIER	-	-	-	-
Phe_381_11	6:29366244-30382937	-	-	-	46	-	-	-	-	-	-	-	-	-	-	6:29867141:A:C	MODIFIER	HCP5B	-	-	-
Phe_381_11	6:32147644-33860741	-	-	-	34	221	-	-	-	-	-	-	-	-	-	6:32655686:A:G	MODIFIER	HLA-DQB1	6:32660018:A:G	MODIFIER	HLA-DQB1
Phe_381_11	7:105518005-106537229	-	-	-	3	3	-	-	-	-	-	-	-	-	-	7:106018481:T:C	MODIFIER	CDHR3	7:106018481:T:C	MODIFIER	CDHR3
Phe_381_2	8:123173471-124244453	-	-	-	2	-	-	-	-	-	-	-	-	-	-	8:123703961:C:T	MODIFIER	ANXA13	-	-	-
Phe_383	10:30178546-31585758	-	-	-	4	-	-	-	-	-	-	-	-	-	-	10:30765257:G:A	MODIFIER	-	-	-	-
Phe_383	11:64430150-67378894	-	-	-	3	-	-	-	-	-	-	-	-	-	-	11:65569780:A:T	MODIFIER	ZNRD2	-	-	-
Phe_383	11:95646644-96745648	-	-	-	12	-	-	-	-	-	-	-	-	-	-	11:96157100:G:T	MODIFIER	MAML2	-	-	-
Phe_383	13:109938884-110969699	-	-	-	48	-	-	-	-	-	-	-	-	-	-	13:110460396:T:C	MODIFIER	COL4A2	-	-	-
Phe_383	13:41762183-43025753	-	-	-	7	-	-	-	-	-	-	-	-	-	-	13:42394913:G:T	MODIFIER	LINC02341	-	-	-
Phe_383	14:102856147-104128815	-	-	-	86	-	-	-	-	-	-	-	-	-	-	14:103524462:T:C	MODIFIER	CKB	-	-	-
Phe_383	16:54433184-55584157	-	-	-	14	-	-	-	-	-	-	-	-	-	-	16:55008491:A:C	MODIFIER	MTND5P34	-	-	-
Phe_383	16:974260-1983838	-	-	-	3	-	-	-	-	-	-	-	-	-	-	16:1483553:C:G	MODIFIER	PTX4	-	-	-
Phe_383	17:68115315-69213749	-	-	-	3	-	-	-	-	-	-	-	-	-	-	17:68685441:G:A	MODIFIER	LINC01482	-	-	-
Phe_383	19:40742248-41835193	-	-	-	49	-	-	-	-	-	-	-	-	-	-	19:41333726:T:C	MODIFIER	TGFB1	-	-	-
Phe_383	1:109425387-110434644	-	-	-	13	-	-	-	-	-	-	-	-	-	-	1:109933478:A:G	MODIFIER	CSF1	-	-	-
Phe_383	20:46432189-47451715	-	-	-	25	-	-	-	-	-	-	-	-	-	-	20:46951637:T:A	MODIFIER	EYA2	-	-	-
Phe_383	21:38446387-39446387	-	-	-	2	-	-	-	-	-	-	-	-	-	-	21:38946387:T:C	MODIFIER	-	-	-	-
Phe_383	2:111226948-112329522	-	-	-	62	-	-	-	-	-	-	-	-	-	-	2:111732751:T:G	MODIFIER	ANAPC1	-	-	-
Phe_383	3:186114393-187133346	-	-	-	5	-	-	-	-	-	-	-	-	-	-	3:186624271:C:T	MODIFIER	AHSG	-	-	-
Phe_383	3:52643260-53654353	-	-	-	20	-	-	-	-	-	-	-	-	-	-	3:53143260:A:G	MODIFIER	-	-	-	-
Phe_383	4:54624787-55656736	-	-	-	27	-	-	-	-	-	-	-	-	-	-	4:55128147:T:G	MODIFIER	KDR	-	-	-
Phe_383	4:87019949-88395387	-	-	-	121	-	-	-	-	-	-	-	-	-	-	4:87895387:C:A	MODIFIER	HSP90AB3P	-	-	-
Phe_383	6:132450042-133794508	-	-	-	36	-	-	-	-	-	-	-	-	-	-	6:132985626:A:G	MODIFIER	LINC00326	-	-	-
Phe_383	6:155287295-156287299	-	-	-	20	-	-	-	-	-	-	-	-	-	-	6:155787299:T:TGGATGTGC	MODIFIER	-	-	-	-
Phe_383	6:21380739-22396366	-	-	-	8	-	-	-	-	-	-	-	-	-	-	6:21896366:C:T	MODIFIER	CASC15	-	-	-
Phe_383	6:27580665-28608133	-	-	-	131	-	-	-	-	-	-	-	-	-	-	6:28104279:TA:T	MODIFIER	ZSCAN16-AS1	-	-	-
Phe_383	6:33180913-34254867	-	-	-	79	-	-	-	-	-	-	-	-	-	-	6:33719230:G:A	MODIFIER	IP6K3	-	-	-
Phe_383	6:43389713-45936791	-	-	-	136	-	-	-	-	-	-	-	-	-	-	6:44848132:A:AT	MODIFIER	SUPT3H	-	-	-
Phe_383	6:81468979-82512719	-	-	-	34	-	-	-	-	-	-	-	-	-	-	6:81969549:G:C	MODIFIER	LINC02542	-	-	-
Phe_383	7:103313122-104405961	-	-	-	46	-	-	-	-	-	-	-	-	-	-	7:103837624:A:C	MODIFIER	RELN	-	-	-
Phe_383	8:115628018-117304592	-	-	-	3	-	-	-	-	-	-	-	-	-	-	8:116554149:G:A	MODIFIER	-	-	-	-
Phe_384	16:77050842-78098034	-	-	-	18	-	-	-	-	-	-	-	-	-	-	16:77562422:T:C	MODIFIER	-	-	-	-
Phe_384	3:193980181-194980181	-	-	-	29	-	-	-	-	-	-	-	-	-	-	3:194480181:C:T	MODIFIER	ATP13A3	-	-	-
Phe_384	7:142260894-143260894	-	-	-	2	-	-	-	-	-	-	-	-	-	-	7:142760894:G:A	MODIFIER	PRSS3P1	-	-	-
Phe_384	7:18328330-19520710	-	-	-	10	-	-	-	-	-	-	-	-	-	-	7:18866243:C:T	MODIFIER	HDAC9	-	-	-
Phe_384	8:123197035-124217094	-	-	-	5	-	-	-	-	-	-	-	-	-	-	8:123705132:A:T	MODIFIER	ANXA13	-	-	-
Phe_384_4	16:76901833-78152979	-	-	-	46	-	-	-	-	-	-	-	-	-	-	16:77562422:T:C	MODIFIER	-	-	-	-
Phe_384_4	1:24449368-25479182	-	-	-	35	-	-	-	-	-	-	-	-	-	-	1:24949368:C:T	MODIFIER	RUNX3	-	-	-
Phe_384_4	6:43216080-44236680	-	-	-	4	-	-	-	-	-	-	-	-	-	-	6:43725357:G:T	MODIFIER	-	-	-	-
Phe_384_4	7:18142261-19520710	-	-	-	6	-	-	-	-	-	-	-	-	-	-	7:18857888:C:A	MODIFIER	HDAC9	-	-	-
Phe_385	8:123201385-124205401	-	-	-	2	-	-	-	-	-	-	-	-	-	-	8:123701385:G:A	MODIFIER	ANXA13	-	-	-
Phe_386	12:79745996-80925184	-	-	-	4	-	-	-	-	-	-	-	-	-	-	12:80305695:G:T	MODERATE	OTOGL	-	-	-
Phe_386	19:22785708-24609025	-	-	-	177	-	-	-	-	-	-	-	-	-	-	19:23421220:TA:T	MODIFIER	-	-	-	-
Phe_386	4:3748182-4752648	-	-	-	7	-	-	-	-	-	-	-	-	-	-	4:4249949:G:GTT	MODIFIER	TMEM128	-	-	-
Phe_386	6:93362822-94481398	-	-	-	133	-	-	-	-	-	-	-	-	-	-	6:93871586:G:T	MODIFIER	-	-	-	-
Phe_386_1	6:132684618-133906822	-	-	-	26	-	-	-	-	-	-	-	-	-	-	6:133235429:C:T	MODIFIER	-	-	-	-
Phe_386_1	8:70553636-71577768	-	-	-	244	-	-	-	-	-	-	-	-	-	-	8:71072374:C:A	MODIFIER	-	-	-	-
Phe_386_2	12:79720818-80937086	-	-	-	7	-	-	-	-	-	-	-	-	-	-	12:80305695:G:T	MODERATE	OTOGL	-	-	-
Phe_386_2	19:22785708-24357507	-	-	-	135	-	-	-	-	-	-	-	-	-	-	19:23318669:C:CAT	MODIFIER	ZNF91	-	-	-
Phe_386_2	4:3748247-4752648	-	-	-	9	-	-	-	-	-	-	-	-	-	-	4:4252593:T:G	MODIFIER	TMEM128	-	-	-
Phe_386_9	11:113081043-114081043	-	-	-	6	-	-	-	-	-	-	-	-	-	-	11:113581043:G:T	MODIFIER	-	-	-	-
Phe_386_9	12:79805695-80805695	-	-	-	-	3	-	-	-	-	-	-	-	-	-	-	-	-	12:80305695:G:T	MODERATE	OTOGL
Phe_386_9	17:67268048-68652734	-	-	-	117	115	-	-	-	-	-	-	-	-	-	17:67876634:C:T	MODIFIER	BPTF	17:67876787:C:T	MODIFIER	BPTF
Phe_386_9	19:22802686-24013455	-	-	-	91	62	-	-	-	-	-	-	-	-	-	19:23421220:TA:T	MODIFIER	-	19:23409406:G:C	MODIFIER	LINC01224
Phe_386_9	19:57709071-58709071	14	-	-	-	-	19:58209071:G:A	MODIFIER	ZNF274	-	-	-	-	-	-	-	-	-	-	-	-
Phe_386_9	22:36185650-37195397	-	-	-	5	-	-	-	-	-	-	-	-	-	-	22:36685650:T:C	MODIFIER	CACNG2	-	-	-
Phe_386_9	6:93409320-94481398	-	-	-	106	91	-	-	-	-	-	-	-	-	-	6:93974608:G:A	MODIFIER	-	6:93974608:G:A	MODIFIER	-
Phe_386_9	9:15081304-16251915	-	-	-	252	-	-	-	-	-	-	-	-	-	-	9:15619127:T:C	MODIFIER	CCDC171	-	-	-
Phe_389	10:112451913-113461645	-	-	-	-	6	-	-	-	-	-	-	-	-	-	-	-	-	10:112951996:C:T	MODIFIER	TCF7L2
Phe_389	10:124567318-125623701	-	-	-	1	1	-	-	-	-	-	-	-	-	-	10:125123701:C:T	MODIFIER	CTBP2	10:125123701:C:T	MODIFIER	CTBP2
Phe_389	10:71117355-72212737	-	-	-	2	-	-	-	-	-	-	-	-	-	-	10:71617355:G:A	MODERATE	CDH23	-	-	-
Phe_389	10:8651696-9662202	-	-	-	11	-	-	-	-	-	-	-	-	-	-	10:9158990:TA:T	MODIFIER	-	-	-	-
Phe_389	11:22293342-23351543	-	-	-	10	9	-	-	-	-	-	-	-	-	-	11:22802455:TA:T	MODIFIER	GAS2	11:22818306:T:C	MODIFIER	SVIP
Phe_389	12:65458046-66458046	-	-	-	13	-	-	-	-	-	-	-	-	-	-	12:65958046:T:C	MODIFIER	HMGA2	-	-	-
Phe_389	14:51491059-52551965	-	-	-	6	6	-	-	-	-	-	-	-	-	-	14:52048194:T:C	MODIFIER	NID2	14:52048541:T:G	MODIFIER	NID2
Phe_389	14:60262693-61262693	-	-	-	-	69	-	-	-	-	-	-	-	-	-	-	-	-	14:60762693:G:A	MODIFIER	MNAT1
Phe_389	15:78442128-79464936	-	-	-	4	4	-	-	-	-	-	-	-	-	-	15:78942615:G:A	MODIFIER	CTSH	15:78942615:G:A	MODIFIER	CTSH
Phe_389	15:88139235-89231151	-	-	-	5	4	-	-	-	-	-	-	-	-	-	15:88693155:T:G	MODIFIER	-	15:88693155:T:G	MODIFIER	-
Phe_389	17:47305822-48305822	-	-	-	50	-	-	-	-	-	-	-	-	-	-	17:47805822:C:G	MODIFIER	OSBPL7	-	-	-
Phe_389	18:44030124-45258105	-	-	-	6	9	-	-	-	-	-	-	-	-	-	18:44717914:C:CTG	MODIFIER	SETBP1	18:44665801:C:T	MODIFIER	-
Phe_389	18:55043071-56184851	-	-	-	24	-	-	-	-	-	-	-	-	-	-	18:55580920:T:C	MODIFIER	TCF4	-	-	-
Phe_389	19:37696436-38706068	-	-	-	42	7	-	-	-	-	-	-	-	-	-	19:38196436:A:G	MODIFIER	SIPA1L3	19:38204503:A:G	MODIFIER	SIPA1L3
Phe_389	1:102074252-103791325	-	-	-	32	24	-	-	-	-	-	-	-	-	-	1:103084306:G:A	MODIFIER	COL11A1	1:102880188:C:G	MODIFIER	COL11A1
Phe_389	1:168322876-169392323	-	-	-	18	10	-	-	-	-	-	-	-	-	-	1:168859742:T:C	MODIFIER	-	1:168854228:T:C	MODIFIER	-
Phe_389	1:169700953-170726988	-	-	-	10	9	-	-	-	-	-	-	-	-	-	1:170226090:T:G	MODIFIER	LINC01681	1:170226988:A:C	MODIFIER	LINC01681
Phe_389	1:24936411-25987320	-	-	-	-	41	-	-	-	-	-	-	-	-	-	-	-	-	1:25436411:A:T	MODIFIER	MACO1
Phe_389	1:44867656-46637676	-	-	-	224	146	-	-	-	-	-	-	-	-	-	1:46020298:T:C	MODIFIER	MAST2	1:45867029:T:C	MODIFIER	MAST2
Phe_389	1:60892949-61903094	-	-	-	5	5	-	-	-	-	-	-	-	-	-	1:61398447:G:C	MODIFIER	NFIA	1:61398447:G:C	MODIFIER	NFIA
Phe_389	20:16044327-17044327	-	-	-	31	-	-	-	-	-	-	-	-	-	-	20:16544327:C:T	MODIFIER	KIF16B	-	-	-
Phe_389	20:2681617-3682990	-	-	-	18	-	-	-	-	-	-	-	-	-	-	20:3181617:A:G	MODIFIER	-	-	-	-
Phe_389	21:41888983-42910896	-	-	-	1	-	-	-	-	-	-	-	-	-	-	21:42388983:C:T	MODERATE	TMPRSS3	-	-	-
Phe_389	22:37198218-38280997	-	-	-	14	15	-	-	-	-	-	-	-	-	-	22:37726455:A:G	MODERATE	TRIOBP	22:37726455:A:G	MODERATE	TRIOBP
Phe_389	22:50049676-51049676	-	-	-	1	1	-	-	-	-	-	-	-	-	-	22:50549676:G:A	MODIFIER	SYCE3	22:50549676:G:A	MODIFIER	SYCE3
Phe_389	2:206636098-207647785	-	-	-	3	-	-	-	-	-	-	-	-	-	-	2:207147785:G:A	MODIFIER	KLF7	-	-	-
Phe_389	2:53960117-55309239	-	-	-	4	7	-	-	-	-	-	-	-	-	-	2:54634866:G:A	MODIFIER	SPTBN1	2:54634866:G:A	MODIFIER	SPTBN1
Phe_389	3:127491631-128769397	-	-	-	105	-	-	-	-	-	-	-	-	-	-	3:128250390:T:TG	MODIFIER	EEFSEC	-	-	-
Phe_389	3:23699483-24725549	-	-	-	2	2	-	-	-	-	-	-	-	-	-	3:24225520:T:C	MODIFIER	THRB	3:24225520:T:C	MODIFIER	THRB
Phe_389	3:55108478-56109263	-	-	-	9	3	-	-	-	-	-	-	-	-	-	3:55609043:C:T	MODIFIER	ERC2	3:55609043:C:T	MODIFIER	ERC2
Phe_389	4:2933158-3935359	-	-	-	108	-	-	-	-	-	-	-	-	-	-	4:3433158:T:G	MODIFIER	RGS12	-	-	-
Phe_389	5:31850277-32939218	-	-	-	30	-	-	-	-	-	-	-	-	-	-	5:32364551:C:T	MODIFIER	ZFR	-	-	-
Phe_389	5:68252562-69383506	-	-	-	69	57	-	-	-	-	-	-	-	-	-	5:68821766:G:A	MODIFIER	-	5:68821766:G:A	MODIFIER	-
Phe_389	5:73129266-74308885	-	-	-	5	4	-	-	-	-	-	-	-	-	-	5:73777790:T:C	MODIFIER	-	5:73780686:C:A	MODIFIER	-
Phe_389	5:88140561-89215012	-	-	-	22	13	-	-	-	-	-	-	-	-	-	5:88659268:AT:A	MODIFIER	LINC00461	5:88673697:T:C	MODIFIER	LINC00461
Phe_389	5:92968582-94050763	-	-	-	-	44	-	-	-	-	-	-	-	-	-	-	-	-	5:93535026:C:T	MODIFIER	NR2F1-AS1
Phe_389	6:132766605-134015050	-	-	-	7	8	-	-	-	-	-	-	-	-	-	6:133473373:G:A	MODIFIER	EYA4	6:133473373:G:A	MODIFIER	EYA4
Phe_389	6:162873895-164118257	-	-	-	11	73	-	-	-	-	-	-	-	-	-	6:163525578:C:G	MODIFIER	QKI	6:163395491:T:G	MODIFIER	-
Phe_389	6:42794565-43878724	-	-	-	22	-	-	-	-	-	-	-	-	-	-	6:43305866:A:G	MODERATE	CRIP3	-	-	-
Phe_389	6:6512249-7659781	-	-	-	4	2	-	-	-	-	-	-	-	-	-	6:7106083:G:C	MODIFIER	RREB1	6:7106083:G:C	MODIFIER	RREB1
Phe_389	6:69707996-70707996	-	-	-	-	16	-	-	-	-	-	-	-	-	-	-	-	-	6:70207996:A:G	MODIFIER	COL19A1
Phe_389	6:89450600-90450600	-	-	-	3	-	-	-	-	-	-	-	-	-	-	6:89950600:T:C	LOW	BACH2	-	-	-
Phe_389	7:138282298-139294903	-	-	-	24	1	-	-	-	-	-	-	-	-	-	7:138794903:T:TA	MODIFIER	ATP6V0A4	7:138794903:T:TA	MODIFIER	ATP6V0A4
Phe_389	7:19015495-20113526	-	-	-	159	147	-	-	-	-	-	-	-	-	-	7:19577727:A:C	MODIFIER	-	7:19573056:T:C	MODIFIER	-
Phe_389	8:29979812-30992459	-	-	-	53	-	-	-	-	-	-	-	-	-	-	8:30479812:TA:T	MODIFIER	RBPMS	-	-	-
Phe_389	9:81720155-82986015	-	-	-	73	30	-	-	-	-	-	-	-	-	-	9:82410774:C:T	MODIFIER	-	9:82420428:G:C	MODIFIER	-
Phe_389_1	10:124568307-125684257	-	-	-	1	1	-	-	-	-	-	-	-	-	-	10:125123701:C:T	MODIFIER	CTBP2	10:125123701:C:T	MODIFIER	CTBP2
Phe_389_1	10:27999474-29028450	-	-	-	81	-	-	-	-	-	-	-	-	-	-	10:28499474:T:C	MODIFIER	LINC02652	-	-	-
Phe_389_1	10:71117355-72212737	-	-	-	2	-	-	-	-	-	-	-	-	-	-	10:71617355:G:A	MODERATE	CDH23	-	-	-
Phe_389_1	10:8575208-9668474	-	-	-	16	17	-	-	-	-	-	-	-	-	-	10:9151696:T:TG	MODIFIER	-	10:9151696:T:TG	MODIFIER	-
Phe_389_1	11:118107615-119308703	-	-	-	23	3	-	-	-	-	-	-	-	-	-	11:118808703:A:C	MODIFIER	-	11:118607615:G:A	MODIFIER	ARCN1
Phe_389_1	11:12618695-13826201	-	-	-	3	3	-	-	-	-	-	-	-	-	-	11:13158978:C:T	MODIFIER	-	11:13158978:C:T	MODIFIER	-
Phe_389_1	11:17059451-18059452	-	-	-	2	-	-	-	-	-	-	-	-	-	-	11:17559451:T:C	MODIFIER	OTOG	-	-	-
Phe_389_1	11:22168338-23411294	-	-	-	7	8	-	-	-	-	-	-	-	-	-	11:22802455:TA:T	MODIFIER	GAS2	11:22802455:TA:T	MODIFIER	GAS2
Phe_389_1	11:68643730-69657528	-	-	-	12	13	-	-	-	-	-	-	-	-	-	11:69157528:G:A	MODIFIER	SMIM38	11:69143730:T:TG	MODIFIER	-
Phe_389_1	11:72238204-73238204	-	-	-	15	-	-	-	-	-	-	-	-	-	-	11:72738204:T:C	MODIFIER	ARAP1	-	-	-
Phe_389_1	11:88303283-89834186	-	-	-	5	4	-	-	-	-	-	-	-	-	-	11:89188404:C:A	MODIFIER	TYR	11:89284793:G:A	MODERATE	TYR
Phe_389_1	12:109072346-110072346	-	-	-	4	-	-	-	-	-	-	-	-	-	-	12:109572346:A:G	MODIFIER	MMAB	-	-	-
Phe_389_1	12:11203542-12223655	-	-	-	37	-	-	-	-	-	-	-	-	-	-	12:11718562:T:C	MODIFIER	ETV6	-	-	-
Phe_389_1	12:317555-1362125	-	-	-	6	-	-	-	-	-	-	-	-	-	-	12:853939:A:AC	MODIFIER	WNK1	-	-	-
Phe_389_1	12:95198856-96230179	-	-	-	17	18	-	-	-	-	-	-	-	-	-	12:95698856:C:CA	MODIFIER	NTN4	12:95700573:G:A	MODIFIER	NTN4
Phe_389_1	13:19688817-20921785	-	-	-	12	22	-	-	-	-	-	-	-	-	-	13:20191295:G:A	MODIFIER	GJB2	13:20203086:C:T	MODIFIER	-
Phe_389_1	13:39470434-40470434	-	-	-	34	-	-	-	-	-	-	-	-	-	-	13:39970434:T:G	MODIFIER	-	-	-	-
Phe_389_1	14:28536117-29553982	-	-	-	39	-	-	-	-	-	-	-	-	-	-	14:29053982:TA:T	MODIFIER	LINC02326	-	-	-
Phe_389_1	14:51487660-52603228	-	-	-	7	7	-	-	-	-	-	-	-	-	-	14:52049849:T:G	MODIFIER	NID2	14:52049849:T:G	MODIFIER	NID2
Phe_389_1	14:55812226-56812226	-	-	-	262	-	-	-	-	-	-	-	-	-	-	14:56312226:G:A	MODIFIER	-	-	-	-
Phe_389_1	14:60179157-61232627	-	-	-	-	55	-	-	-	-	-	-	-	-	-	-	-	-	14:60688050:G:C	MODIFIER	-
Phe_389_1	14:64223721-65251180	-	-	-	9	8	-	-	-	-	-	-	-	-	-	14:64741308:T:C	MODIFIER	SPTB	14:64741308:T:C	MODIFIER	SPTB
Phe_389_1	14:80865265-81909226	-	-	-	35	20	-	-	-	-	-	-	-	-	-	14:81403756:C:T	MODIFIER	STON2	14:81403756:C:T	MODIFIER	STON2
Phe_389_1	14:84322329-85443597	-	-	-	28	28	-	-	-	-	-	-	-	-	-	14:84830698:A:G	MODIFIER	-	14:84822329:C:A	MODIFIER	-
Phe_389_1	14:99641023-100642315	-	-	-	1	1	-	-	-	-	-	-	-	-	-	14:100141023:T:C	MODIFIER	EVL	14:100141023:T:C	MODIFIER	EVL
Phe_389_1	15:60706744-61710191	-	-	-	3	-	-	-	-	-	-	-	-	-	-	15:61206744:A:G	MODIFIER	RORA	-	-	-
Phe_389_1	15:71382622-72656110	-	-	-	99	-	-	-	-	-	-	-	-	-	-	15:72084707:C:T	MODIFIER	MYO9A	-	-	-
Phe_389_1	15:75681919-76681919	-	-	-	51	17	-	-	-	-	-	-	-	-	-	15:76181919:T:G	MODIFIER	TMEM266	15:76181919:T:G	MODIFIER	TMEM266
Phe_389_1	15:78442128-79464936	-	-	-	3	2	-	-	-	-	-	-	-	-	-	15:78942615:G:A	MODIFIER	CTSH	15:78942615:G:A	MODIFIER	CTSH
Phe_389_1	15:88021873-89231342	-	-	-	2	2	-	-	-	-	-	-	-	-	-	15:88715387:C:G	MODIFIER	-	15:88715387:C:G	MODIFIER	-
Phe_389_1	16:20751164-22737541	-	-	-	68	33	-	-	-	-	-	-	-	-	-	16:21251576:G:T	MODIFIER	ANKS4B	16:21251576:G:T	MODIFIER	ANKS4B
Phe_389_1	17:41741889-42741889	-	-	-	4	-	-	-	-	-	-	-	-	-	-	17:42241889:T:C	MODIFIER	STAT5B	-	-	-
Phe_389_1	17:43852876-45673286	-	-	-	42	-	-	-	-	-	-	-	-	-	-	17:45173286:A:G	MODIFIER	HEXIM2	-	-	-
Phe_389_1	17:47305822-48305822	-	-	-	55	-	-	-	-	-	-	-	-	-	-	17:47805822:C:G	MODIFIER	OSBPL7	-	-	-
Phe_389_1	17:6730810-7783804	-	-	-	33	27	-	-	-	-	-	-	-	-	-	17:7282542:T:C	MODIFIER	SLC2A4	17:7282542:T:C	MODIFIER	SLC2A4
Phe_389_1	17:67329132-68484173	-	-	-	152	-	-	-	-	-	-	-	-	-	-	17:67896164:G:A	MODIFIER	BPTF	-	-	-
Phe_389_1	17:81028943-82028943	-	-	-	3	-	-	-	-	-	-	-	-	-	-	17:81528943:C:T	MODERATE	FSCN2	-	-	-
Phe_389_1	18:44030124-45220906	-	-	-	6	8	-	-	-	-	-	-	-	-	-	18:44712373:T:G	MODIFIER	SETBP1	18:44665801:C:T	MODIFIER	-
Phe_389_1	18:55043071-56043071	-	-	-	57	27	-	-	-	-	-	-	-	-	-	18:55543071:G:T	MODIFIER	TCF4	18:55543071:G:T	MODIFIER	TCF4
Phe_389_1	18:61150777-62150869	-	-	-	26	-	-	-	-	-	-	-	-	-	-	18:61650869:A:G	MODIFIER	-	-	-	-
Phe_389_1	18:6184644-7231136	-	-	-	38	34	-	-	-	-	-	-	-	-	-	18:6686864:A:C	MODIFIER	-	18:6686864:A:C	MODIFIER	-
Phe_389_1	19:1-977344	-	-	-	3	7	-	-	-	-	-	-	-	-	-	19:477344:C:T	MODIFIER	ODF3L2	19:464840:C:T	MODIFIER	SHC2
Phe_389_1	19:37610951-38696436	-	-	-	37	38	-	-	-	-	-	-	-	-	-	19:38196436:A:G	MODIFIER	SIPA1L3	19:38187770:A:G	MODIFIER	SIPA1L3
Phe_389_1	19:49801724-50899948	-	-	-	2	-	-	-	-	-	-	-	-	-	-	19:50301724:C:T	MODERATE	MYH14	-	-	-
Phe_389_1	1:102005156-103791317	-	-	-	26	21	-	-	-	-	-	-	-	-	-	1:102887245:G:A	MODIFIER	COL11A1	1:102887245:G:A	MODIFIER	COL11A1
Phe_389_1	1:15597590-16597590	-	-	-	1	3	-	-	-	-	-	-	-	-	-	1:16097590:A:C	MODIFIER	-	1:16097590:A:C	MODIFIER	-
Phe_389_1	1:164641764-165642954	-	-	-	36	-	-	-	-	-	-	-	-	-	-	1:165142005:C:A	MODIFIER	-	-	-	-
Phe_389_1	1:168256174-170747861	-	-	-	20	7	-	-	-	-	-	-	-	-	-	1:168833988:C:T	MODIFIER	-	1:168852658:C:T	MODIFIER	-
Phe_389_1	1:24753604-26037203	-	-	-	112	28	-	-	-	-	-	-	-	-	-	1:25464254:A:G	MODIFIER	MACO1	1:25479621:T:C	MODIFIER	MACO1
Phe_389_1	1:28478618-29561471	-	-	-	-	86	-	-	-	-	-	-	-	-	-	-	-	-	1:29012768:A:G	MODIFIER	EPB41
Phe_389_1	1:44830682-46645372	-	-	-	366	141	-	-	-	-	-	-	-	-	-	1:46037164:A:C	MODIFIER	PIK3R3	1:45805448:C:CT	MODIFIER	MAST2
Phe_389_1	1:5934026-6945099	-	-	-	9	-	-	-	-	-	-	-	-	-	-	1:6445099:G:A	MODIFIER	ESPN	-	-	-
Phe_389_1	1:60892949-61903094	-	-	-	4	4	-	-	-	-	-	-	-	-	-	1:61398447:G:C	MODIFIER	NFIA	1:61398447:G:C	MODIFIER	NFIA
Phe_389_1	20:16030619-17061016	-	-	-	21	28	-	-	-	-	-	-	-	-	-	20:16539666:T:G	MODIFIER	KIF16B	20:16539666:T:G	MODIFIER	KIF16B
Phe_389_1	20:2669741-3934919	-	-	-	5	3	-	-	-	-	-	-	-	-	-	20:3243421:A:G	MODIFIER	SLC4A11	20:3243421:A:G	MODIFIER	SLC4A11
Phe_389_1	20:32242143-33360890	-	-	-	70	61	-	-	-	-	-	-	-	-	-	20:32800655:C:T	MODIFIER	DNMT3B	20:32750292:A:T	MODIFIER	-
Phe_389_1	20:60770238-61770238	-	-	-	8	1	-	-	-	-	-	-	-	-	-	20:61270238:C:T	MODIFIER	CDH4	20:61270238:C:T	MODIFIER	CDH4
Phe_389_1	20:62308653-63328327	-	-	-	2	2	-	-	-	-	-	-	-	-	-	20:62819980:C:T	MODERATE	COL9A3	20:62808653:C:T	MODIFIER	OGFR
Phe_389_1	21:41888983-42910896	-	-	-	1	1	-	-	-	-	-	-	-	-	-	21:42388983:C:T	MODERATE	TMPRSS3	21:42388983:C:T	MODERATE	TMPRSS3
Phe_389_1	22:29373918-30696498	-	-	-	25	25	-	-	-	-	-	-	-	-	-	22:30112286:C:G	MODIFIER	HORMAD2	22:29873918:T:A	MODIFIER	-
Phe_389_1	22:37181988-38604119	-	-	-	13	12	-	-	-	-	-	-	-	-	-	22:37729529:C:A	MODIFIER	TRIOBP	22:37729529:C:A	MODIFIER	TRIOBP
Phe_389_1	22:40512750-41958442	-	-	-	86	24	-	-	-	-	-	-	-	-	-	22:41222876:G:T	MODIFIER	L3MBTL2	22:41302538:C:G	MODIFIER	ZC3H7B
Phe_389_1	22:50049676-51049676	-	-	-	1	1	-	-	-	-	-	-	-	-	-	22:50549676:G:A	MODIFIER	SYCE3	22:50549676:G:A	MODIFIER	SYCE3
Phe_389_1	2:206636098-207647785	-	-	-	1	2	-	-	-	-	-	-	-	-	-	2:207147785:G:A	MODIFIER	KLF7	2:207147785:G:A	MODIFIER	KLF7
Phe_389_1	2:220935413-221935413	-	-	-	6	-	-	-	-	-	-	-	-	-	-	2:221435413:CAA:C	MODIFIER	EPHA4	-	-	-
Phe_389_1	2:53402195-55329808	-	-	-	49	41	-	-	-	-	-	-	-	-	-	2:54660938:G:A	MODIFIER	SPTBN1	2:54660938:G:A	MODIFIER	SPTBN1
Phe_389_1	2:84849849-85902143	-	-	-	2	2	-	-	-	-	-	-	-	-	-	2:85402143:C:T	HIGH	CAPG	2:85402143:C:T	HIGH	CAPG
Phe_389_1	3:121414565-122505191	-	-	-	55	-	-	-	-	-	-	-	-	-	-	3:121993204:A:C	LOW	ILDR1	-	-	-
Phe_389_1	3:127491631-128876435	-	-	-	95	25	-	-	-	-	-	-	-	-	-	3:128002490:T:A	MODIFIER	MGLL	3:128002490:T:A	MODIFIER	MGLL
Phe_389_1	3:13290400-14294326	-	-	-	3	-	-	-	-	-	-	-	-	-	-	3:13790516:C:T	MODIFIER	-	-	-	-
Phe_389_1	3:156032013-157086123	-	-	-	13	14	-	-	-	-	-	-	-	-	-	3:156541490:C:T	MODIFIER	SSR3	3:156550664:G:C	MODIFIER	SSR3
Phe_389_1	3:181720828-182894436	-	-	-	40	47	-	-	-	-	-	-	-	-	-	3:182283413:G:C	MODIFIER	-	3:182389763:A:G	MODIFIER	-
Phe_389_1	3:23440997-24726351	-	-	-	2	2	-	-	-	-	-	-	-	-	-	3:24225520:T:C	MODIFIER	THRB	3:24225520:T:C	MODIFIER	THRB
Phe_389_1	3:55108478-56110068	-	-	-	4	3	-	-	-	-	-	-	-	-	-	3:55609043:C:T	MODIFIER	ERC2	3:55609043:C:T	MODIFIER	ERC2
Phe_389_1	3:86195976-87379127	-	-	-	298	144	-	-	-	-	-	-	-	-	-	3:86780348:A:T	MODIFIER	-	3:86867732:A:G	MODIFIER	-
Phe_389_1	4:2602663-3942204	-	-	-	68	18	-	-	-	-	-	-	-	-	-	4:3442204:A:G	MODIFIER	HGFAC	4:3381947:G:A	MODIFIER	RGS12
Phe_389_1	4:5393806-6399564	-	-	-	18	-	-	-	-	-	-	-	-	-	-	4:5899564:T:C	MODIFIER	C4orf50	-	-	-
Phe_389_1	5:130545696-131588696	-	-	-	217	-	-	-	-	-	-	-	-	-	-	5:131088696:A:C	MODIFIER	-	-	-	-
Phe_389_1	5:2059424-3060118	-	-	-	22	-	-	-	-	-	-	-	-	-	-	5:2559424:C:T	MODIFIER	-	-	-	-
Phe_389_1	5:31850871-32939218	-	-	-	48	-	-	-	-	-	-	-	-	-	-	5:32350871:C:T	MODIFIER	ZFR	-	-	-
Phe_389_1	5:68252562-69392075	-	-	-	74	76	-	-	-	-	-	-	-	-	-	5:68837253:A:AT	MODIFIER	-	5:68818899:G:A	MODIFIER	-
Phe_389_1	5:73043199-74402824	-	-	-	1	2	-	-	-	-	-	-	-	-	-	5:73773756:A:G	MODIFIER	-	5:73773756:A:G	MODIFIER	-
Phe_389_1	5:82503556-83619592	-	-	-	143	37	-	-	-	-	-	-	-	-	-	5:83097869:A:G	MODIFIER	XRCC4	5:83044465:T:A	MODIFIER	-
Phe_389_1	5:88140561-89215012	-	-	-	15	9	-	-	-	-	-	-	-	-	-	5:88673697:T:C	MODIFIER	LINC00461	5:88673697:T:C	MODIFIER	LINC00461
Phe_389_1	6:132625377-134048671	-	-	-	7	7	-	-	-	-	-	-	-	-	-	6:133473373:G:A	MODIFIER	EYA4	6:133473373:G:A	MODIFIER	EYA4
Phe_389_1	6:14642928-15747162	-	-	-	-	40	-	-	-	-	-	-	-	-	-	-	-	-	6:15230512:G:A	MODIFIER	-
Phe_389_1	6:157577058-158649770	-	-	-	13	15	-	-	-	-	-	-	-	-	-	6:158100093:A:G	MODIFIER	SYNJ2	6:158126138:A:G	MODIFIER	SERAC1
Phe_389_1	6:162868704-164118257	-	-	-	93	49	-	-	-	-	-	-	-	-	-	6:163525578:C:G	MODIFIER	QKI	6:163422186:T:C	MODIFIER	QKI
Phe_389_1	6:2068870-3080060	-	-	-	17	12	-	-	-	-	-	-	-	-	-	6:2575246:T:C	MODIFIER	-	6:2576741:C:G	MODIFIER	-
Phe_389_1	6:21452593-22454283	-	-	-	4	-	-	-	-	-	-	-	-	-	-	6:21952593:AT:A	MODIFIER	CASC15	-	-	-
Phe_389_1	6:24958694-34005008	-	-	-	1	3	-	-	-	-	-	-	-	-	-	6:32609690:G:A	MODIFIER	-	6:32419092:G:GT	MODIFIER	-
Phe_389_1	6:42737076-43946496	-	-	-	17	19	-	-	-	-	-	-	-	-	-	6:43305866:A:G	MODERATE	CRIP3	6:43305866:A:G	MODERATE	CRIP3
Phe_389_1	6:6581860-7659781	-	-	-	12	4	-	-	-	-	-	-	-	-	-	6:7152919:C:T	MODIFIER	RREB1	6:7109200:C:T	MODIFIER	RREB1
Phe_389_1	6:75227882-76378245	-	-	-	16	100	-	-	-	-	-	-	-	-	-	6:75829637:A:AT	MODIFIER	MYO6	6:75829637:A:AT	MODIFIER	MYO6
Phe_389_1	6:82787156-84199536	-	-	-	154	174	-	-	-	-	-	-	-	-	-	6:83696618:C:G	MODIFIER	SNAP91	6:83696618:C:G	MODIFIER	SNAP91
Phe_389_1	6:89450600-90450600	-	-	-	1	1	-	-	-	-	-	-	-	-	-	6:89950600:T:C	LOW	BACH2	6:89950600:T:C	LOW	BACH2
Phe_389_1	7:138282298-139294903	-	-	-	22	22	-	-	-	-	-	-	-	-	-	7:138794759:T:C	MODIFIER	ATP6V0A4	7:138794903:T:TA	MODIFIER	ATP6V0A4
Phe_389_1	7:139743089-140743089	-	-	-	3	-	-	-	-	-	-	-	-	-	-	7:140243089:C:T	MODIFIER	RNU1-58P	-	-	-
Phe_389_1	7:19005011-20114578	-	-	-	148	152	-	-	-	-	-	-	-	-	-	7:19559701:C:G	MODIFIER	-	7:19556832:T:C	MODIFIER	-
Phe_389_1	7:50170134-51311382	-	-	-	75	50	-	-	-	-	-	-	-	-	-	7:50789095:G:A	MODIFIER	GRB10	7:50789095:G:A	MODIFIER	GRB10
Phe_389_1	8:107557095-108682293	-	-	-	99	-	-	-	-	-	-	-	-	-	-	8:108066450:CT:C	MODIFIER	RSPO2	-	-	-
Phe_389_1	8:21547380-22582941	-	-	-	24	10	-	-	-	-	-	-	-	-	-	8:22047380:G:A	MODIFIER	FGF17	8:22049278:G:T	MODIFIER	FGF17
Phe_389_1	8:29921839-31125354	-	-	-	49	47	-	-	-	-	-	-	-	-	-	8:30494295:T:C	MODIFIER	RBPMS	8:30494295:T:C	MODIFIER	RBPMS
Phe_389_1	8:70052316-71596652	-	-	-	270	287	-	-	-	-	-	-	-	-	-	8:71065538:G:A	MODIFIER	-	8:70836619:T:G	MODIFIER	-
Phe_389_1	8:76724775-77747339	-	-	-	73	-	-	-	-	-	-	-	-	-	-	8:77224775:A:AT	MODIFIER	-	-	-	-
Phe_389_2	11:64996424-66069780	-	-	-	10	12	-	-	-	-	-	-	-	-	-	11:65569780:A:T	MODIFIER	ZNRD2	11:65569780:A:T	MODIFIER	ZNRD2
Phe_389_2	1:60271425-61290676	-	-	-	9	-	-	-	-	-	-	-	-	-	-	1:60771425:C:T	MODIFIER	-	-	-	-
Phe_389_2	20:2322127-3322127	-	-	-	1	-	-	-	-	-	-	-	-	-	-	20:2822127:T:C	MODIFIER	TMEM239	-	-	-
Phe_389_2	8:123201385-124205132	-	-	-	-	4	-	-	-	-	-	-	-	-	-	-	-	-	8:123703961:C:T	MODIFIER	ANXA13
Phe_389_4	15:88202719-89202719	-	-	-	89	-	-	-	-	-	-	-	-	-	-	15:88702719:C:T	MODIFIER	-	-	-	-
Phe_389_4	18:55043071-56043071	-	-	-	14	-	-	-	-	-	-	-	-	-	-	18:55543071:G:T	MODIFIER	TCF4	-	-	-
Phe_389_4	1:24795489-25795489	-	-	-	-	73	-	-	-	-	-	-	-	-	-	-	-	-	1:25295489:C:T	MODIFIER	RHD
Phe_389_4	5:67001046-68135968	-	-	-	2	-	-	-	-	-	-	-	-	-	-	5:67635968:T:G	MODIFIER	LINC02997	-	-	-
Phe_389_4	6:132969253-133991734	-	-	-	22	-	-	-	-	-	-	-	-	-	-	6:133473373:G:A	MODIFIER	EYA4	-	-	-
Phe_394	6:160064494-161182773	-	-	-	4	1	-	-	-	-	-	-	-	-	-	6:160589086:A:G	MODIFIER	LPA	6:160668275:C:T	MODIFIER	LPA
Phe_394	9:25745527-26745527	-	-	-	2	-	-	-	-	-	-	-	-	-	-	9:26245527:A:C	MODIFIER	-	-	-	-
Phe_395	11:121300004-122300782	-	-	-	2	2	-	-	-	-	-	-	-	-	-	11:121800004:T:C	MODIFIER	-	11:121800004:T:C	MODIFIER	-
Phe_395	11:1-686604	-	-	-	1	-	-	-	-	-	-	-	-	-	-	11:186604:T:C	MODIFIER	-	-	-	-
Phe_395	11:61274534-62388645	-	-	-	33	30	-	-	-	-	-	-	-	-	-	11:61790331:T:C	MODIFIER	TMEM258	11:61798436:T:C	MODIFIER	FADS1
Phe_395	12:110927245-111927245	-	-	-	10	-	-	-	-	-	-	-	-	-	-	12:111427245:C:G	MODIFIER	SH2B3	-	-	-
Phe_395	16:53268582-54275211	-	-	-	62	-	-	-	-	-	-	-	-	-	-	16:53775211:C:T	MODIFIER	FTO	-	-	-
Phe_395	19:44406745-45406745	-	-	-	-	6	-	-	-	-	-	-	-	-	-	-	-	-	19:44906745:G:A	MODIFIER	APOE
Phe_395	1:108772258-109779544	-	-	-	10	9	-	-	-	-	-	-	-	-	-	1:109279175:G:A	MODIFIER	CELSR2	1:109279175:G:A	MODIFIER	CELSR2
Phe_395	1:170175357-171238534	-	-	-	19	18	-	-	-	-	-	-	-	-	-	1:170685886:A:AT	MODIFIER	PRRX1	1:170685886:A:AT	MODIFIER	PRRX1
Phe_395	1:21028675-22053031	-	-	-	7	11	-	-	-	-	-	-	-	-	-	1:21529069:CA:C	MODIFIER	ALPL	1:21529069:CA:C	MODIFIER	ALPL
Phe_395	1:53159942-54228028	-	-	-	88	84	-	-	-	-	-	-	-	-	-	1:53667672:C:A	MODIFIER	GLIS1	1:53678624:T:C	MODIFIER	GLIS1
Phe_395	1:99026816-100099043	-	-	-	5	5	-	-	-	-	-	-	-	-	-	1:99567756:TA:T	MODIFIER	LINC01708	1:99567756:TA:T	MODIFIER	LINC01708
Phe_395	22:37207538-38292188	-	-	-	45	57	-	-	-	-	-	-	-	-	-	22:37709803:C:T	MODIFIER	TRIOBP	22:37760176:T:A	MODIFIER	TRIOBP
Phe_395	2:144373195-146086665	-	-	-	10	14	-	-	-	-	-	-	-	-	-	2:145037841:TG:T	MODIFIER	TEX41	2:145037841:TG:T	MODIFIER	TEX41
Phe_395	2:178318151-179356537	-	-	-	17	15	-	-	-	-	-	-	-	-	-	2:178843950:T:G	MODIFIER	CCDC141	2:178843950:T:G	MODIFIER	CCDC141
Phe_395	3:11041101-12041101	-	-	-	84	-	-	-	-	-	-	-	-	-	-	3:11541101:C:T	MODIFIER	ATG7	-	-	-
Phe_395	3:153514002-154551969	-	-	-	82	-	-	-	-	-	-	-	-	-	-	3:154046571:T:C	MODIFIER	ARHGEF26-AS1	-	-	-
Phe_395	3:168979545-170082431	-	-	-	7	5	-	-	-	-	-	-	-	-	-	3:169489687:C:T	MODIFIER	MECOM	3:169489687:C:T	MODIFIER	MECOM
Phe_395	4:107716398-108716398	-	-	-	25	-	-	-	-	-	-	-	-	-	-	4:108216398:G:A	MODIFIER	LEF1-AS1	-	-	-
Phe_395	4:110131242-111183327	-	-	-	49	-	-	-	-	-	-	-	-	-	-	4:110670875:A:AT	MODIFIER	-	-	-	-
Phe_395	6:117433298-119175168	-	-	-	59	59	-	-	-	-	-	-	-	-	-	6:118370282:G:C	MODIFIER	-	6:118370282:G:C	MODIFIER	-
Phe_395	6:158409356-161739068	-	-	-	2	1	-	-	-	-	-	-	-	-	-	6:160589086:A:G	MODIFIER	LPA	6:160584578:C:T	MODIFIER	LPA
Phe_395	7:13825991-14846161	-	-	-	4	4	-	-	-	-	-	-	-	-	-	7:14332677:T:C	MODIFIER	DGKB	7:14332677:T:C	MODIFIER	DGKB
Phe_395	7:22041617-23271765	-	-	-	33	28	-	-	-	-	-	-	-	-	-	7:22730530:G:A	MODIFIER	IL6	7:22730530:G:A	MODIFIER	IL6
Phe_395	7:92106850-93197712	-	-	-	23	23	-	-	-	-	-	-	-	-	-	7:92657969:G:C	MODIFIER	CDK6	7:92657969:G:C	MODIFIER	CDK6
Phe_395	8:124963528-125994452	-	-	-	21	12	-	-	-	-	-	-	-	-	-	8:125467120:C:T	MODIFIER	-	8:125464631:T:C	MODIFIER	-
Phe_395_1	10:90226177-91422478	-	-	-	43	-	-	-	-	-	-	-	-	-	-	10:90726177:A:G	MODIFIER	-	-	-	-
Phe_395_1	12:1926251-2926251	-	-	-	-	2	-	-	-	-	-	-	-	-	-	-	-	-	12:2426251:A:G	MODIFIER	CACNA1C
Phe_395_1	1:49907757-51613721	-	-	-	36	-	-	-	-	-	-	-	-	-	-	1:50917697:A:G	MODIFIER	FAF1	-	-	-
Phe_395_2	10:29348859-30364196	-	-	-	31	-	-	-	-	-	-	-	-	-	-	10:29864196:A:C	MODIFIER	-	-	-	-
Phe_395_2	11:121300004-122300782	-	-	-	2	-	-	-	-	-	-	-	-	-	-	11:121800004:T:C	MODIFIER	-	-	-	-
Phe_395_2	11:1-686604	-	-	-	1	1	-	-	-	-	-	-	-	-	-	11:186604:T:C	MODIFIER	-	11:186604:T:C	MODIFIER	-
Phe_395_2	11:61274534-62391328	-	-	-	24	19	-	-	-	-	-	-	-	-	-	11:61790331:T:C	MODIFIER	TMEM258	11:61781553:G:A	MODIFIER	MYRF
Phe_395_2	12:109352268-112134620	-	-	-	10	9	-	-	-	-	-	-	-	-	-	12:111427245:C:G	MODIFIER	SH2B3	12:111427245:C:G	MODIFIER	SH2B3
Phe_395_2	12:124318708-125332197	-	-	-	9	3	-	-	-	-	-	-	-	-	-	12:124831101:A:G	MODIFIER	SCARB1	12:124824136:G:A	MODIFIER	SCARB1
Phe_395_2	12:3870383-4896957	-	-	-	24	19	-	-	-	-	-	-	-	-	-	12:4377725:T:C	MODIFIER	FGF23	12:4384604:A:C	MODIFIER	FGF23
Phe_395_2	12:65499682-66518677	-	-	-	6	6	-	-	-	-	-	-	-	-	-	12:65999682:A:G	MODIFIER	-	12:66003386:A:C	MODIFIER	-
Phe_395_2	13:95117206-96117206	-	-	-	35	-	-	-	-	-	-	-	-	-	-	13:95617206:C:CA	MODIFIER	DZIP1	-	-	-
Phe_395_2	15:42125819-43604728	-	-	-	108	104	-	-	-	-	-	-	-	-	-	15:42770988:C:T	MODIFIER	TTBK2	15:42770988:C:T	MODIFIER	TTBK2
Phe_395_2	15:57508130-58508697	-	-	-	90	-	-	-	-	-	-	-	-	-	-	15:58008130:G:C	MODIFIER	ALDH1A2	-	-	-
Phe_395_2	16:53264407-54311257	-	-	-	51	57	-	-	-	-	-	-	-	-	-	16:53775211:C:T	MODIFIER	FTO	16:53775211:C:T	MODIFIER	FTO
Phe_395_2	17:42642938-43642938	-	-	-	390	-	-	-	-	-	-	-	-	-	-	17:43142938:G:A	MODIFIER	NBR2	-	-	-
Phe_395_2	19:44406745-45412456	-	-	-	5	-	-	-	-	-	-	-	-	-	-	19:44908684:T:C	MODERATE	APOE	-	-	-
Phe_395_2	1:108772258-109779544	-	-	-	9	10	-	-	-	-	-	-	-	-	-	1:109279175:G:A	MODIFIER	CELSR2	1:109278889:T:G	MODIFIER	CELSR2
Phe_395_2	1:170175357-171238534	-	-	-	16	15	-	-	-	-	-	-	-	-	-	1:170685886:A:AT	MODIFIER	PRRX1	1:170685886:A:AT	MODIFIER	PRRX1
Phe_395_2	1:21026468-22062523	-	-	-	8	9	-	-	-	-	-	-	-	-	-	1:21529069:CA:C	MODIFIER	ALPL	1:21529069:CA:C	MODIFIER	ALPL
Phe_395_2	1:53167672-54227350	-	-	-	81	-	-	-	-	-	-	-	-	-	-	1:53702015:A:G	MODIFIER	GLIS1	-	-	-
Phe_395_2	1:98991651-100099043	-	-	-	4	4	-	-	-	-	-	-	-	-	-	1:99567756:TA:T	MODIFIER	LINC01708	1:99567756:TA:T	MODIFIER	LINC01708
Phe_395_2	22:37009166-38298843	-	-	-	25	32	-	-	-	-	-	-	-	-	-	22:37760176:T:A	MODIFIER	TRIOBP	22:37760176:T:A	MODIFIER	TRIOBP
Phe_395_2	2:144000878-145783727	-	-	-	10	8	-	-	-	-	-	-	-	-	-	2:145043894:T:C	MODIFIER	TEX41	2:145037841:TG:T	MODIFIER	TEX41
Phe_395_2	2:178322429-179343950	-	-	-	13	-	-	-	-	-	-	-	-	-	-	2:178828945:T:C	MODIFIER	CCDC141	-	-	-
Phe_395_2	2:211879614-212879614	-	-	-	41	-	-	-	-	-	-	-	-	-	-	2:212379614:A:T	MODIFIER	ERBB4	-	-	-
Phe_395_2	2:64724723-65805753	-	-	-	13	10	-	-	-	-	-	-	-	-	-	2:65267998:G:A	MODIFIER	ACTR2	2:65271671:T:C	MODIFIER	ACTR2
Phe_395_2	3:136316182-137440937	-	-	-	37	-	-	-	-	-	-	-	-	-	-	3:136916329:A:G	MODIFIER	NCK1	-	-	-
Phe_395_2	3:153495791-154657167	-	-	-	79	92	-	-	-	-	-	-	-	-	-	3:154046571:T:C	MODIFIER	ARHGEF26-AS1	3:154157167:TAAAACA:T	MODIFIER	ARHGEF26
Phe_395_2	3:168979545-170082431	-	-	-	7	6	-	-	-	-	-	-	-	-	-	3:169489687:C:T	MODIFIER	MECOM	3:169489687:C:T	MODIFIER	MECOM
Phe_395_2	3:194071076-195079238	-	-	-	6	4	-	-	-	-	-	-	-	-	-	3:194579238:G:T	MODIFIER	TMEM44-AS1	3:194579238:G:T	MODIFIER	TMEM44-AS1
Phe_395_2	3:57220776-58470086	-	-	-	20	17	-	-	-	-	-	-	-	-	-	3:57948899:T:A	MODIFIER	-	3:57968055:C:A	MODIFIER	-
Phe_395_2	4:107712621-108748030	-	-	-	19	19	-	-	-	-	-	-	-	-	-	4:108216398:G:A	MODIFIER	LEF1-AS1	4:108216398:G:A	MODIFIER	LEF1-AS1
Phe_395_2	6:117697186-119170355	-	-	-	23	31	-	-	-	-	-	-	-	-	-	6:118403564:T:C	MODIFIER	-	6:118403564:T:C	MODIFIER	-
Phe_395_2	6:131265353-132277621	-	-	-	56	51	-	-	-	-	-	-	-	-	-	6:131769360:C:CT	MODIFIER	-	6:131770230:A:AT	MODIFIER	-
Phe_395_2	6:159264119-161620087	-	-	-	2	1	-	-	-	-	-	-	-	-	-	6:160576086:A:T	MODIFIER	LPA	6:160668275:C:T	MODIFIER	LPA
Phe_395_2	7:22039583-23272302	-	-	-	12	3	-	-	-	-	-	-	-	-	-	7:22730530:G:A	MODIFIER	IL6	7:22729088:T:G	MODIFIER	IL6
Phe_395_2	7:92120826-93158792	-	-	-	25	-	-	-	-	-	-	-	-	-	-	7:92657969:G:C	MODIFIER	CDK6	-	-	-
Phe_395_2	8:124963528-125994452	-	-	-	23	-	-	-	-	-	-	-	-	-	-	8:125487789:C:G	MODIFIER	-	-	-	-
Phe_395_2	8:140199769-141502283	-	-	-	235	-	-	-	-	-	-	-	-	-	-	8:140778430:G:T	MODIFIER	PTK2	-	-	-
Phe_395_3	18:34149976-35294379	-	-	-	1	-	-	-	-	-	-	-	-	-	-	18:34703359:C:T	MODIFIER	DTNA	-	-	-
Phe_395_6	1:170175357-171238534	-	-	-	28	-	-	-	-	-	-	-	-	-	-	1:170681494:C:CAAA	MODIFIER	PRRX1	-	-	-
Phe_395_6	1:99066971-100102346	-	-	-	6	-	-	-	-	-	-	-	-	-	-	1:99567756:TA:T	MODIFIER	LINC01708	-	-	-
Phe_395_6	2:144377294-145595418	-	-	-	20	-	-	-	-	-	-	-	-	-	-	2:145043894:T:C	MODIFIER	TEX41	-	-	-
Phe_395_6	3:195275393-196292986	-	-	-	30	-	-	-	-	-	-	-	-	-	-	3:195775393:A:G	MODIFIER	MUC4	-	-	-
Phe_395_6	6:117707868-119000543	-	-	-	72	-	-	-	-	-	-	-	-	-	-	6:118211205:G:C	MODIFIER	SLC35F1	-	-	-
Phe_395_6	6:159782326-161202419	-	-	-	3	-	-	-	-	-	-	-	-	-	-	6:160589086:A:G	MODIFIER	LPA	-	-	-
Phe_395_6	7:22108485-23260778	-	-	-	38	-	-	-	-	-	-	-	-	-	-	7:22746913:G:A	MODIFIER	MTCYBP42	-	-	-
Phe_396	11:112891751-113893748	-	-	-	-	12	-	-	-	-	-	-	-	-	-	-	-	-	11:113393748:A:C	LOW	ANKK1
Phe_396	1:99067756-100084229	-	-	-	4	4	-	-	-	-	-	-	-	-	-	1:99584229:C:A	MODIFIER	LINC01708	1:99584229:C:A	MODIFIER	LINC01708
Phe_396	3:167407262-168407262	-	-	-	1	-	-	-	-	-	-	-	-	-	-	3:167907262:G:C	MODIFIER	-	-	-	-
Phe_396	6:159830499-161202419	-	-	-	7	3	-	-	-	-	-	-	-	-	-	6:160668275:C:T	MODIFIER	LPA	6:160682773:T:A	MODIFIER	-
Phe_401	10:102027602-106484169	-	-	-	53	47	-	-	-	-	-	-	-	-	-	10:103097007:CAA:C	MODIFIER	NT5C2	10:103195020:TG:T	MODIFIER	NT5C2
Phe_401	10:112489975-114777480	-	-	-	4	4	-	-	-	-	-	-	-	-	-	10:114045297:G:C	MODERATE	ADRB1	10:114045297:G:C	MODERATE	ADRB1
Phe_401	10:116197970-117206786	-	-	-	-	20	-	-	-	-	-	-	-	-	-	-	-	-	10:116706157:A:G	MODIFIER	HSPA12A
Phe_401	10:120707656-121763442	-	-	-	12	11	-	-	-	-	-	-	-	-	-	10:121216232:G:A	MODIFIER	-	10:121217643:A:G	MODIFIER	-
Phe_401	10:131458819-133203509	-	-	-	2	2	-	-	-	-	-	-	-	-	-	10:132600079:T:A	MODIFIER	INPP5A	10:132600079:T:A	MODIFIER	INPP5A
Phe_401	10:17620578-19006916	2	-	-	15	8	10:18147907:A:G	MODIFIER	CACNB2	-	-	-	-	-	-	10:18439030:C:G	MODIFIER	CACNB2	10:18439030:C:G	MODIFIER	CACNB2
Phe_401	10:20978040-22499203	-	-	-	26	20	-	-	-	-	-	-	-	-	-	10:21583984:T:C	MODIFIER	MLLT10	10:21584366:G:T	MODIFIER	MLLT10
Phe_401	10:60930428-62356829	-	-	-	4	4	-	-	-	-	-	-	-	-	-	10:61755923:T:G	MODIFIER	CABCOCO1	10:61751548:G:A	MODIFIER	CABCOCO1
Phe_401	10:62621622-64140592	-	-	-	262	240	-	-	-	-	-	-	-	-	-	10:63640592:G:T	MODIFIER	-	10:63640592:G:T	MODIFIER	-
Phe_401	10:73799310-75161458	-	-	-	4	2	-	-	-	-	-	-	-	-	-	10:74652046:C:T	MODIFIER	ADK	10:74652046:C:T	MODIFIER	ADK
Phe_401	10:93624817-95390571	-	-	-	5	5	-	-	-	-	-	-	-	-	-	10:94278929:G:A	MODIFIER	PLCE1	10:94278929:G:A	MODIFIER	PLCE1
Phe_401	11:100058074-101485562	-	20	-	2	2	-	-	-	11:100772406:G:A	MODIFIER	ARHGAP42	-	-	-	11:100739815:T:C	MODIFIER	ARHGAP42	11:100739815:T:C	MODIFIER	ARHGAP42
Phe_401	11:106683916-107950430	-	-	-	18	14	-	-	-	-	-	-	-	-	-	11:107267001:GAA:G	MODIFIER	-	11:107269351:G:A	MODIFIER	-
Phe_401	11:111098858-112427104	-	-	-	166	63	-	-	-	-	-	-	-	-	-	11:111612919:T:A	MODIFIER	SIK2	11:111791840:C:A	MODIFIER	ALG9
Phe_401	11:116220071-117724645	-	-	-	1	4	-	-	-	-	-	-	-	-	-	11:116778201:G:C	MODIFIER	ZPR1	11:117001505:C:CA	MODIFIER	SIK3
Phe_401	11:119685708-120696374	-	-	-	10	2	-	-	-	-	-	-	-	-	-	11:120196374:G:A	MODIFIER	-	11:120185708:A:T	MODIFIER	TRIM29
Phe_401	11:122126076-123156504	-	-	-	10	9	-	-	-	-	-	-	-	-	-	11:122656504:G:C	MODIFIER	UBASH3B	11:122654033:G:A	MODIFIER	UBASH3B
Phe_401	11:125910649-126912002	-	-	-	-	3	-	-	-	-	-	-	-	-	-	-	-	-	11:126410649:G:T	MODIFIER	ST3GAL4
Phe_401	11:12709086-13830858	-	-	-	61	61	-	-	-	-	-	-	-	-	-	11:13253006:A:T	MODIFIER	-	11:13260511:C:G	MODIFIER	-
Phe_401	11:1352002-2648543	-	-	-	2	1	-	-	-	-	-	-	-	-	-	11:1865838:T:G	MODIFIER	LSP1	11:1865838:T:G	MODIFIER	LSP1
Phe_401	11:15710121-17410825	-	-	-	105	104	-	-	-	-	-	-	-	-	-	11:16235171:A:G	MODIFIER	SOX6	11:16252749:A:G	MODIFIER	SOX6
Phe_401	11:27962240-31256243	-	-	-	9	4	-	-	-	-	-	-	-	-	-	11:30394229:A:G	MODIFIER	MPPED2	11:30394229:A:G	MODIFIER	MPPED2
Phe_401	11:4164841-5174762	-	-	-	-	12	-	-	-	-	-	-	-	-	-	-	-	-	11:4673461:A:G	MODIFIER	-
Phe_401	11:43072737-44356984	-	-	-	110	130	-	-	-	-	-	-	-	-	-	11:43747737:A:C	MODIFIER	HSD17B12	11:43775878:A:G	MODIFIER	HSD17B12
Phe_401	11:45655928-51318510	-	-	-	35	21	-	-	-	-	-	-	-	-	-	11:47300456:CG:C	MODIFIER	MADD	11:47300456:CG:C	MODIFIER	MADD
Phe_401	11:54528359-59167072	-	-	-	276	102	-	-	-	-	-	-	-	-	-	11:58650409:G:GA	MODIFIER	GLYAT	11:58638201:C:T	MODIFIER	GLYAT
Phe_401	11:60988184-62014047	-	-	-	9	3	-	-	-	-	-	-	-	-	-	11:61510774:T:C	MODIFIER	LRRC10B	11:61510774:T:C	MODIFIER	LRRC10B
Phe_401	11:64885736-66409403	-	-	-	2	1	-	-	-	-	-	-	-	-	-	11:65706327:C:A	MODIFIER	-	11:65706327:C:A	MODIFIER	-
Phe_401	11:84643688-86349933	-	-	-	17	-	-	-	-	-	-	-	-	-	-	11:85849933:C:T	MODIFIER	-	-	-	-
Phe_401	11:9229210-10849128	-	-	-	8	3	-	-	-	-	-	-	-	-	-	11:9743956:A:T	MODIFIER	SWAP70	11:9743956:A:T	MODIFIER	SWAP70
Phe_401	11:95274957-96345530	-	-	-	181	-	-	-	-	-	-	-	-	-	-	11:95774957:A:G	MODIFIER	FAM76B	-	-	-
Phe_401	12:110421908-113095165	-	-	-	7	7	-	-	-	-	-	-	-	-	-	12:111446804:T:C	MODERATE	SH2B3	12:111446804:T:C	MODERATE	SH2B3
Phe_401	12:114405687-116078366	-	-	-	7	2	-	-	-	-	-	-	-	-	-	12:115116280:A:AT	MODIFIER	-	12:115114632:A:G	MODIFIER	-
Phe_401	12:120887384-122050994	-	-	-	81	75	-	-	-	-	-	-	-	-	-	12:121438755:T:C	MODIFIER	KDM2B	12:121453616:G:A	MODIFIER	KDM2B
Phe_401	12:12219550-13237692	-	-	-	10	9	-	-	-	-	-	-	-	-	-	12:12725831:T:C	MODIFIER	CDKN1B	12:12725831:T:C	MODIFIER	CDKN1B
Phe_401	12:132737152-133737152	-	-	-	94	-	-	-	-	-	-	-	-	-	-	12:133237152:G:T	MODIFIER	ANHX	-	-	-
Phe_401	12:1815108-3684325	-	-	-	-	8	-	-	-	-	-	-	-	-	-	-	-	-	12:2316328:C:A	MODIFIER	CACNA1C
Phe_401	12:19354663-20727358	-	-	-	70	54	-	-	-	-	-	-	-	-	-	12:20220607:A:G	MODIFIER	-	12:20220607:A:G	MODIFIER	-
Phe_401	12:25799723-26823034	-	-	-	25	14	-	-	-	-	-	-	-	-	-	12:26322536:C:T	MODIFIER	-	12:26323034:C:T	MODIFIER	-
Phe_401	12:26971261-27972009	-	-	-	43	-	-	-	-	-	-	-	-	-	-	12:27471261:T:C	MODIFIER	SMCO2	-	-	-
Phe_401	12:47360570-50986639	-	-	-	34	34	-	-	-	-	-	-	-	-	-	12:50168215:A:G	MODIFIER	CERS5	12:50129818:CACAA:C	MODIFIER	CERS5
Phe_401	12:52546995-54582377	-	-	-	6	3	-	-	-	-	-	-	-	-	-	12:54051434:C:CT	MODIFIER	HOXC4	12:54049306:A:C	MODIFIER	HOXC4
Phe_401	12:56094558-57125659	-	-	-	-	25	-	-	-	-	-	-	-	-	-	-	-	-	12:56625659:T:C	MODIFIER	BAZ2A
Phe_401	12:68728581-70870589	-	-	-	83	59	-	-	-	-	-	-	-	-	-	12:70012020:C:G	MODIFIER	PRANCR	12:70012020:C:G	MODIFIER	PRANCR
Phe_401	12:8175787-9179607	-	-	-	4	8	-	-	-	-	-	-	-	-	-	12:8678178:A:T	MODIFIER	-	12:8678178:A:T	MODIFIER	-
Phe_401	12:89047597-90673955	-	-	-	6	7	-	-	-	-	-	-	-	-	-	12:89631845:G:A	MODIFIER	ATP2B1	12:89631845:G:A	MODIFIER	ATP2B1
Phe_401	12:92625200-93625550	-	-	-	-	5	-	-	-	-	-	-	-	-	-	-	-	-	12:93125200:C:T	MODIFIER	-
Phe_401	13:109719412-110725997	-	-	-	5	2	-	-	-	-	-	-	-	-	-	13:110220062:G:C	MODIFIER	COL4A1	13:110219412:A:G	MODIFIER	COL4A1
Phe_401	13:112471053-113496846	-	-	-	14	8	-	-	-	-	-	-	-	-	-	13:112981842:C:T	MODIFIER	MCF2L	13:112981842:C:T	MODIFIER	MCF2L
Phe_401	13:113677791-114823029	-	-	-	50	19	-	-	-	-	-	-	-	-	-	13:114294290:A:G	MODIFIER	UPF3A	13:114230258:T:C	MODIFIER	CDC16
Phe_401	13:19156385-20360448	-	-	-	111	-	-	-	-	-	-	-	-	-	-	13:19732078:C:A	MODIFIER	PSPC1	-	-	-
Phe_401	13:21216022-22245070	-	-	-	13	9	-	-	-	-	-	-	-	-	-	13:21740007:T:C	MODIFIER	-	13:21740007:T:C	MODIFIER	-
Phe_401	13:29043437-30090826	-	-	-	5	4	-	-	-	-	-	-	-	-	-	13:29571533:CG:C	MODIFIER	SLC7A1	13:29572064:C:T	MODIFIER	SLC7A1
Phe_401	13:31013471-32176721	-	-	-	77	33	-	-	-	-	-	-	-	-	-	13:31525788:C:A	MODIFIER	-	13:31525788:C:A	MODIFIER	-
Phe_401	13:72727976-73921740	-	-	-	19	26	-	-	-	-	-	-	-	-	-	13:73255929:A:G	MODIFIER	-	13:73261021:A:G	MODIFIER	-
Phe_401	14:102883378-104079757	-	-	-	175	156	-	-	-	-	-	-	-	-	-	14:103521843:G:T	LOW	CKB	14:103521843:G:T	LOW	CKB
Phe_401	14:29135804-30135804	-	-	-	91	-	-	-	-	-	-	-	-	-	-	14:29635804:T:C	MODIFIER	PRKD1	-	-	-
Phe_401	14:49688589-51241023	-	-	-	1	1	-	-	-	-	-	-	-	-	-	14:50188639:G:C	MODERATE	SOS2	14:50269229:T:C	LOW	L2HGDH
Phe_401	14:53448020-54450804	-	-	-	14	-	-	-	-	-	-	-	-	-	-	14:53950804:A:G	MODERATE	BMP4	-	-	-
Phe_401	14:68284174-69293871	-	-	-	8	-	-	-	-	-	-	-	-	-	-	14:68784174:T:C	MODIFIER	ZFP36L1	-	-	-
Phe_401	14:97637514-98637514	-	-	-	-	141	-	-	-	-	-	-	-	-	-	-	-	-	14:98137514:T:G	MODIFIER	-
Phe_401	15:40049487-41990486	-	-	-	70	30	-	-	-	-	-	-	-	-	-	15:41171538:G:A	MODIFIER	-	15:41051932:T:C	MODIFIER	INO80
Phe_401	15:52277944-53371406	-	-	-	18	20	-	-	-	-	-	-	-	-	-	15:52799673:G:A	MODIFIER	-	15:52800323:G:C	MODIFIER	-
Phe_401	15:60146017-61192071	-	-	-	11	-	-	-	-	-	-	-	-	-	-	15:60685683:C:T	MODIFIER	RORA	-	-	-
Phe_401	15:67145417-68227620	-	-	-	-	16	-	-	-	-	-	-	-	-	-	-	-	-	15:67695795:C:T	MODIFIER	MAP2K5
Phe_401	15:68250472-70137353	-	-	-	2	2	-	-	-	-	-	-	-	-	-	15:69390577:A:G	MODIFIER	PAQR5	15:69415112:A:G	MODIFIER	KIF23
Phe_401	15:73926358-75482970	-	-	-	7	11	-	-	-	-	-	-	-	-	-	15:74743271:A:G	MODIFIER	-	15:74743271:A:G	MODIFIER	-
Phe_401	15:80185925-81289276	-	-	-	23	19	-	-	-	-	-	-	-	-	-	15:80726202:C:T	MODIFIER	ABHD17C	15:80711475:G:C	MODIFIER	ABHD17C
Phe_401	15:85183462-86201016	-	-	-	46	-	-	-	-	-	-	-	-	-	-	15:85683462:C:T	MODIFIER	AKAP13	-	-	-
Phe_401	15:90347224-91399829	-	-	-	6	1	-	-	-	-	-	-	-	-	-	15:90885291:CT:C	MODIFIER	FES	15:90885291:CT:C	MODIFIER	FES
Phe_401	15:94268842-95268842	-	-	-	1	1	-	-	-	-	-	-	-	-	-	15:94768842:T:C	MODIFIER	-	15:94768842:T:C	MODIFIER	-
Phe_401	16:18634893-19638674	-	-	-	-	9	-	-	-	-	-	-	-	-	-	-	-	-	16:19138674:C:A	MODIFIER	-
Phe_401	16:19839137-20881010	-	-	-	19	13	-	-	-	-	-	-	-	-	-	16:20347025:C:CT	MODIFIER	UMOD	16:20350628:C:T	MODIFIER	UMOD
Phe_401	16:24187582-25368642	-	-	-	39	46	-	-	-	-	-	-	-	-	-	16:24823847:G:A	MODIFIER	TNRC6A	16:24827176:T:G	MODIFIER	TNRC6A
Phe_401	16:29483601-30605932	-	-	-	44	35	-	-	-	-	-	-	-	-	-	16:29983601:C:T	LOW	TAOK2	16:29983601:C:T	LOW	TAOK2
Phe_401	16:3462479-5394255	-	-	-	4	1	-	-	-	-	-	-	-	-	-	16:3970731:C:T	MODIFIER	ADCY9	16:4868325:G:T	MODIFIER	UBN1
Phe_401	16:49227559-50269927	-	-	-	16	7	-	-	-	-	-	-	-	-	-	16:49744236:A:G	MODIFIER	ZNF423	16:49744236:A:G	MODIFIER	ZNF423
Phe_401	16:51253598-52253598	-	-	-	61	-	-	-	-	-	-	-	-	-	-	16:51753598:C:CA	MODIFIER	LINC01571	-	-	-
Phe_401	16:53244834-54314649	-	39	-	27	6	-	-	-	16:53790314:A:G	MODIFIER	FTO	-	-	-	16:53767042:T:C	MODIFIER	FTO	16:53767042:T:C	MODIFIER	FTO
Phe_401	16:69013838-70422057	-	-	-	26	35	-	-	-	-	-	-	-	-	-	16:69550103:C:CA	MODIFIER	-	16:69517570:T:C	MODIFIER	-
Phe_401	16:74770725-75982636	-	-	-	243	216	-	-	-	-	-	-	-	-	-	16:75417014:T:A	MODIFIER	CFDP1	16:75411426:T:C	MODIFIER	CFDP1
Phe_401	16:80940919-82097006	-	-	-	21	15	-	-	-	-	-	-	-	-	-	16:81498535:C:G	MODIFIER	CMIP	16:81557891:T:C	MODIFIER	CMIP
Phe_401	16:815966-2536420	-	-	-	1	1	-	-	-	-	-	-	-	-	-	16:2036420:C:T	MODERATE	SLC9A3R2	16:2036420:C:T	MODERATE	SLC9A3R2
Phe_401	16:82332583-83394468	-	-	-	9	7	-	-	-	-	-	-	-	-	-	16:82835974:C:G	MODIFIER	CDH13	16:82846167:G:A	MODIFIER	CDH13
Phe_401	16:89131217-90141816	-	-	-	68	-	-	-	-	-	-	-	-	-	-	16:89639923:A:AC	MODIFIER	CHMP1A	-	-	-
Phe_401	17:17637376-18639662	-	-	-	10	3	-	-	-	-	-	-	-	-	-	17:18137376:C:T	MODIFIER	MYO15A	17:18138193:C:T	LOW	MYO15A
Phe_401	17:28298639-29386972	-	-	-	1	1	-	-	-	-	-	-	-	-	-	17:28886972:C:T	MODIFIER	FLOT2	17:28886972:C:T	MODIFIER	FLOT2
Phe_401	17:30080392-31654347	-	-	-	173	-	-	-	-	-	-	-	-	-	-	17:30580392:G:A	MODIFIER	-	-	-	-
Phe_401	17:3477252-4660440	-	-	-	87	87	-	-	-	-	-	-	-	-	-	17:3999356:T:A	MODIFIER	-	17:4111090:G:T	MODIFIER	ZZEF1
Phe_401	17:44563974-45655199	-	-	-	14	12	-	-	-	-	-	-	-	-	-	17:45145575:G:C	MODIFIER	ACBD4	17:45138914:C:T	MODIFIER	ACBD4
Phe_401	17:46290821-49952384	-	-	-	117	1	-	-	-	-	-	-	-	-	-	17:49384071:G:A	MODIFIER	-	17:49384071:G:A	MODIFIER	-
Phe_401	17:57874461-61920889	-	-	-	20	15	-	-	-	-	-	-	-	-	-	17:61398281:C:T	MODIFIER	TBX2	17:61398281:C:T	MODIFIER	TBX2
Phe_401	17:62802599-65006317	-	-	-	7	7	-	-	-	-	-	-	-	-	-	17:63473368:C:A	MODIFIER	ACE	17:63473368:C:A	MODIFIER	ACE
Phe_401	17:6693388-8579694	-	-	-	2	2	-	-	-	-	-	-	-	-	-	17:7877701:T:C	MODIFIER	NAA38	17:7877701:T:C	MODIFIER	NAA38
Phe_401	17:75316786-76457323	-	-	-	20	22	-	-	-	-	-	-	-	-	-	17:75841128:C:T	MODIFIER	UNC13D	17:75844162:G:A	MODIFIER	UNC13D
Phe_401	17:76814180-77821850	-	-	-	1	1	-	-	-	-	-	-	-	-	-	17:77320798:A:G	MODIFIER	SEPTIN9	17:77320798:A:G	MODIFIER	SEPTIN9
Phe_401	17:78200904-79304100	-	-	-	-	29	-	-	-	-	-	-	-	-	-	-	-	-	17:78761214:C:A	MODIFIER	CYTH1
Phe_401	17:80882836-81908117	-	-	-	1	1	-	-	-	-	-	-	-	-	-	17:81395658:A:AT	MODIFIER	BAHCC1	17:81395658:A:AT	MODIFIER	BAHCC1
Phe_401	17:904842-2688906	-	-	-	48	30	-	-	-	-	-	-	-	-	-	17:1453866:C:G	MODIFIER	CRK	17:1453866:C:G	MODIFIER	CRK
Phe_401	18:1310366-2414050	-	-	-	31	31	-	-	-	-	-	-	-	-	-	18:1837006:A:C	MODIFIER	-	18:1840657:A:G	MODIFIER	-
Phe_401	18:22994291-24107810	-	-	-	49	33	-	-	-	-	-	-	-	-	-	18:23563775:T:G	MODIFIER	NPC1	18:23523945:T:C	MODIFIER	RMC1
Phe_401	18:33015793-34187447	-	-	-	88	58	-	-	-	-	-	-	-	-	-	18:33581462:T:G	MODIFIER	ASXL3	18:33574262:A:G	MODIFIER	ASXL3
Phe_401	18:43926859-45880719	-	-	-	117	87	-	-	-	-	-	-	-	-	-	18:45205841:T:G	MODIFIER	-	18:44718358:A:G	MODIFIER	SETBP1
Phe_401	18:50066177-51764472	-	-	-	29	26	-	-	-	-	-	-	-	-	-	18:50620757:A:G	MODIFIER	MAPK4	18:50640867:G:T	MODIFIER	MAPK4
Phe_401	18:56345279-57411251	-	-	-	2	-	-	-	-	-	-	-	-	-	-	18:56911251:C:T	MODIFIER	WDR7	-	-	-
Phe_401	18:57688276-58692707	-	-	-	-	5	-	-	-	-	-	-	-	-	-	-	-	-	18:58188276:C:G	MODIFIER	NEDD4L
Phe_401	18:59405530-60415219	-	-	-	-	6	-	-	-	-	-	-	-	-	-	-	-	-	18:59905530:C:T	MODIFIER	PMAIP1
Phe_401	19:10897501-13009326	-	-	-	4	2	-	-	-	-	-	-	-	-	-	19:11416083:G:A	MODERATE	RGL3	19:11416083:G:A	MODERATE	RGL3
Phe_401	19:1308570-2364961	-	-	-	34	24	-	-	-	-	-	-	-	-	-	19:1825481:A:AT	MODIFIER	REXO1	19:1854254:G:GC	MODIFIER	KLF16
Phe_401	19:16556171-17617921	-	-	-	7	7	-	-	-	-	-	-	-	-	-	19:17108295:G:A	MODIFIER	MYO9B	19:17108295:G:A	MODIFIER	MYO9B
Phe_401	19:17799565-19218960	-	-	-	10	9	-	-	-	-	-	-	-	-	-	19:18356588:A:C	MODIFIER	PGPEP1	19:18356588:A:C	MODIFIER	PGPEP1
Phe_401	19:21016063-22196550	-	-	-	220	66	-	-	-	-	-	-	-	-	-	19:21696550:T:C	MODIFIER	-	19:21516063:T:A	MODIFIER	ZNF429
Phe_401	19:31594330-32610967	-	-	-	-	20	-	-	-	-	-	-	-	-	-	-	-	-	19:32108210:A:T	MODIFIER	LINC01782
Phe_401	19:37141433-38255834	-	-	-	-	136	-	-	-	-	-	-	-	-	-	-	-	-	19:37641433:A:G	MODIFIER	ZFP30
Phe_401	19:4420402-5588916	-	-	-	19	27	-	-	-	-	-	-	-	-	-	19:5046059:C:T	MODIFIER	KDM4B	19:5046059:C:T	MODIFIER	KDM4B
Phe_401	19:44408822-45805950	-	-	-	20	7	-	-	-	-	-	-	-	-	-	19:45241584:A:G	MODIFIER	EXOC3L2	19:44909976:G:T	MODIFIER	APOC1
Phe_401	19:48203346-50204933	-	-	-	21	14	-	-	-	-	-	-	-	-	-	19:49113414:TCTC:T	MODIFIER	LIN7B	19:49102448:G:A	MODIFIER	SNRNP70
Phe_401	19:6726439-8841242	-	-	-	1	1	-	-	-	-	-	-	-	-	-	19:7257979:C:G	MODIFIER	INSR	19:7257979:C:G	MODIFIER	INSR
Phe_401	1:10111265-11242920	2	-	-	3	2	1:10736490:G:A	MODIFIER	CASZ1	-	-	-	-	-	-	1:10736809:T:C	MODIFIER	CASZ1	1:10736809:T:C	MODIFIER	CASZ1
Phe_401	1:111238052-113226198	-	-	-	5	3	-	-	-	-	-	-	-	-	-	1:112504257:C:A	MODIFIER	WNT2B	1:112504257:C:A	MODIFIER	WNT2B
Phe_401	1:11264076-12463443	-	-	-	21	18	-	-	-	-	-	-	-	-	-	1:11820674:G:T	MODIFIER	CLCN6	1:11820674:G:T	MODIFIER	CLCN6
Phe_401	1:114712994-115933427	-	-	-	6	8	-	-	-	-	-	-	-	-	-	1:115283548:A:T	MODIFIER	NGF	1:115283548:A:T	MODIFIER	NGF
Phe_401	1:150155044-151178105	-	-	-	66	-	-	-	-	-	-	-	-	-	-	1:150678105:G:A	MODIFIER	GOLPH3L	-	-	-
Phe_401	1:153134003-154545516	-	-	-	111	48	-	-	-	-	-	-	-	-	-	1:153976229:C:T	MODIFIER	JTB	1:153976229:C:T	MODIFIER	JTB
Phe_401	1:15476487-16533949	-	-	-	43	18	-	-	-	-	-	-	-	-	-	1:16022234:G:A	MODIFIER	HSPB7	1:16022234:G:A	MODIFIER	HSPB7
Phe_401	1:1681237-2681237	-	-	-	85	-	-	-	-	-	-	-	-	-	-	1:2181237:A:G	MODIFIER	PRKCZ	-	-	-
Phe_401	1:168645397-169842597	-	-	-	301	-	-	-	-	-	-	-	-	-	-	1:169214147:A:C	MODIFIER	NME7	-	-	-
Phe_401	1:171843629-172899170	-	-	-	37	35	-	-	-	-	-	-	-	-	-	1:172388301:G:T	MODIFIER	DNM3	1:172381067:A:G	MODIFIER	DNM3
Phe_401	1:192608569-193853303	-	-	-	102	89	-	-	-	-	-	-	-	-	-	1:193161745:C:T	MODIFIER	CDC73	1:193161745:C:T	MODIFIER	CDC73
Phe_401	1:194453077-195583807	-	-	-	47	41	-	-	-	-	-	-	-	-	-	1:195079333:C:G	MODIFIER	-	1:195003206:G:A	MODIFIER	-
Phe_401	1:199728410-200728410	-	-	-	-	1	-	-	-	-	-	-	-	-	-	-	-	-	1:200228410:A:G	MODIFIER	-
Phe_401	1:209341437-210633501	-	-	-	4	4	-	-	-	-	-	-	-	-	-	1:209971953:A:G	MODIFIER	SYT14	1:209971953:A:G	MODIFIER	SYT14
Phe_401	1:217785215-218876012	-	-	-	8	10	-	-	-	-	-	-	-	-	-	1:218368365:A:G	MODIFIER	TGFB2	1:218368365:A:G	MODIFIER	TGFB2
Phe_401	1:220561143-221684947	-	-	-	20	23	-	-	-	-	-	-	-	-	-	1:221173632:T:C	MODIFIER	-	1:221173632:T:C	MODIFIER	-
Phe_401	1:227424420-228596175	-	-	-	68	-	-	-	-	-	-	-	-	-	-	1:227929130:T:C	MODIFIER	WNT9A	-	-	-
Phe_401	1:230172998-231476992	-	-	-	8	7	-	-	-	-	-	-	-	-	-	1:230711816:TAAA:T	MODIFIER	AGT	1:230711816:TAAA:T	MODIFIER	AGT
Phe_401	1:242715685-243837692	-	-	-	27	30	-	-	-	-	-	-	-	-	-	1:243271625:C:G	MODIFIER	SDCCAG8	1:243269839:C:G	MODIFIER	SDCCAG8
Phe_401	1:24521220-25522459	-	-	-	15	-	-	-	-	-	-	-	-	-	-	1:25022459:G:GT	MODIFIER	MIR4425	-	-	-
Phe_401	1:26161155-27458422	-	-	-	16	26	-	-	-	-	-	-	-	-	-	1:26921331:G:A	MODIFIER	NUDC	1:26958422:C:T	MODIFIER	KDF1
Phe_401	1:38606320-40122371	-	-	-	82	124	-	-	-	-	-	-	-	-	-	1:39553919:A:G	MODIFIER	PPIEL	1:39557105:C:G	MODIFIER	PABPC4
Phe_401	1:41399206-42518696	-	-	-	20	-	-	-	-	-	-	-	-	-	-	1:41990142:G:T	MODIFIER	HIVEP3	-	-	-
Phe_401	1:55558879-57054977	-	-	-	20	18	-	-	-	-	-	-	-	-	-	1:56520951:C:T	MODIFIER	PLPP3	1:56520951:C:T	MODIFIER	PLPP3
Phe_401	1:6084663-7257531	-	-	-	72	24	-	-	-	-	-	-	-	-	-	1:6621202:A:G	MODIFIER	PHF13	1:6616425:T:G	MODIFIER	PHF13
Phe_401	1:7815782-9335389	-	-	-	118	86	-	-	-	-	-	-	-	-	-	1:8397588:GA:G	MODIFIER	RERE	1:8397588:GA:G	MODIFIER	RERE
Phe_401	1:87934281-89477050	-	-	-	28	25	-	-	-	-	-	-	-	-	-	1:88866416:T:C	MODIFIER	GTF2B	1:88897581:C:T	MODIFIER	-
Phe_401	1:92350336-93405415	-	-	-	-	275	-	-	-	-	-	-	-	-	-	-	-	-	1:92850336:A:C	MODIFIER	DIPK1A
Phe_401	1:93642716-95204206	-	-	-	6	6	-	-	-	-	-	-	-	-	-	1:94303812:C:T	MODIFIER	ARHGAP29-AS1	1:94303812:C:T	MODIFIER	ARHGAP29-AS1
Phe_401	20:10178234-11602486	-	-	-	3	3	-	-	-	-	-	-	-	-	-	20:10988382:A:G	MODIFIER	-	20:10986566:T:G	MODIFIER	-
Phe_401	20:31030153-33950563	-	-	-	68	67	-	-	-	-	-	-	-	-	-	20:32627142:C:T	MODIFIER	C20orf203	20:32627142:C:T	MODIFIER	C20orf203
Phe_401	20:3621153-4741590	-	-	-	3	5	-	-	-	-	-	-	-	-	-	20:4121153:C:T	MODIFIER	SMOX	20:4121153:C:T	MODIFIER	SMOX
Phe_401	20:40886341-42141499	-	-	-	23	12	-	-	-	-	-	-	-	-	-	20:41633783:G:A	MODIFIER	-	20:41633783:G:A	MODIFIER	-
Phe_401	20:43622832-44713898	-	-	-	10	3	-	-	-	-	-	-	-	-	-	20:44181555:C:G	MODIFIER	JPH2	20:44175941:C:G	MODIFIER	JPH2
Phe_401	20:48291877-49379230	-	-	-	14	14	-	-	-	-	-	-	-	-	-	20:48798909:C:T	MODIFIER	PREX1	20:48813028:C:T	MODIFIER	PREX1
Phe_401	20:50933741-53121889	1	-	-	49	27	20:51492730:G:A	MODIFIER	NFATC2	-	-	-	-	-	-	20:52452072:C:A	MODIFIER	-	20:52452072:C:A	MODIFIER	-
Phe_401	20:58418497-59745447	-	-	-	34	9	-	-	-	-	-	-	-	-	-	20:59159857:G:A	MODIFIER	ZNF831	20:59161276:GT:G	MODIFIER	ZNF831
Phe_401	20:63197100-64593345	-	-	-	12	14	-	-	-	-	-	-	-	-	-	20:63909107:A:G	MODIFIER	DNAJC5	20:63909107:A:G	MODIFIER	DNAJC5
Phe_401	20:8122080-9182776	-	-	-	5	3	-	-	-	-	-	-	-	-	-	20:8635941:A:G	MODIFIER	PLCB1	20:8635941:A:G	MODIFIER	PLCB1
Phe_401	21:14616365-15710613	-	-	-	5	5	-	-	-	-	-	-	-	-	-	21:15184047:C:T	MODIFIER	-	21:15184047:C:T	MODIFIER	-
Phe_401	21:42800243-44214707	-	-	-	99	46	-	-	-	-	-	-	-	-	-	21:43643966:G:A	MODIFIER	HSF2BP	21:43575156:A:G	MODIFIER	HSF2BP
Phe_401	22:27585142-29362152	-	-	-	113	-	-	-	-	-	-	-	-	-	-	22:28862152:T:A	MODIFIER	-	-	-	-
Phe_401	2:100575-1153874	-	-	-	162	81	-	-	-	-	-	-	-	-	-	2:632591:T:C	MODIFIER	-	2:632591:T:C	MODIFIER	-
Phe_401	2:106479534-107501267	-	-	-	72	-	-	-	-	-	-	-	-	-	-	2:106981119:C:T	MODIFIER	-	-	-	-
Phe_401	2:111393828-113076601	-	-	-	78	83	-	-	-	-	-	-	-	-	-	2:112020932:A:G	MODIFIER	MERTK	2:112023392:C:T	MODIFIER	MERTK
Phe_401	2:120090036-121090036	-	-	-	1	1	-	-	-	-	-	-	-	-	-	2:120590036:G:C	MODIFIER	-	2:120590036:G:C	MODIFIER	-
Phe_401	2:142889106-146733496	-	-	-	156	18	-	-	-	-	-	-	-	-	-	2:145060865:A:G	MODIFIER	TEX41	2:143729904:A:AT	MODIFIER	ARHGAP15
Phe_401	2:147300004-148543288	-	-	-	46	32	-	-	-	-	-	-	-	-	-	2:147879893:A:C	MODIFIER	ACVR2A	2:147800004:T:C	MODIFIER	-
Phe_401	2:157139990-158161726	-	-	-	10	9	-	-	-	-	-	-	-	-	-	2:157644272:AT:A	MODIFIER	-	2:157661726:C:G	MODIFIER	-
Phe_401	2:161229617-162388036	-	-	-	192	-	-	-	-	-	-	-	-	-	-	2:161796451:A:G	MODIFIER	SLC4A10	-	-	-
Phe_401	2:163514077-165263795	-	-	-	56	3	-	-	-	-	-	-	-	-	-	2:164151656:C:G	MODIFIER	-	2:164097664:T:A	MODIFIER	-
Phe_401	2:173896715-174966210	-	-	-	13	-	-	-	-	-	-	-	-	-	-	2:174426771:C:CCAAAA	MODIFIER	SCRN3	-	-	-
Phe_401	2:181843355-182948480	-	-	-	26	17	-	-	-	-	-	-	-	-	-	2:182343355:G:A	MODIFIER	PDE1A	2:182428141:T:C	MODIFIER	PDE1A
Phe_401	2:183713720-184713720	-	-	-	165	-	-	-	-	-	-	-	-	-	-	2:184213720:A:G	MODIFIER	-	-	-	-
Phe_401	2:186451594-187918334	-	-	-	124	101	-	-	-	-	-	-	-	-	-	2:187346883:C:T	MODIFIER	CALCRL	2:187346883:C:T	MODIFIER	CALCRL
Phe_401	2:207156788-208174005	-	-	-	22	16	-	-	-	-	-	-	-	-	-	2:207669944:C:T	MODIFIER	LINC01857	2:207669944:C:T	MODIFIER	LINC01857
Phe_401	2:21825902-22849016	-	-	-	49	-	-	-	-	-	-	-	-	-	-	2:22325902:T:C	MODIFIER	-	-	-	-
Phe_401	2:225660405-226816967	-	-	-	90	57	-	-	-	-	-	-	-	-	-	2:226233671:A:G	MODIFIER	-	2:226234818:A:G	MODIFIER	-
Phe_401	2:229211944-230260668	-	-	-	86	50	-	-	-	-	-	-	-	-	-	2:229723766:T:A	MODIFIER	-	2:229722190:G:A	MODIFIER	-
Phe_401	2:23968040-25565277	-	-	-	26	45	-	-	-	-	-	-	-	-	-	2:24839765:A:G	MODIFIER	ADCY3	2:24887420:T:C	MODIFIER	ADCY3
Phe_401	2:26173079-27838462	9	-	-	7	8	2:26687688:T:C	MODIFIER	-	-	-	-	-	-	-	2:26709928:C:T	MODIFIER	KCNK3	2:26709928:C:T	MODIFIER	KCNK3
Phe_401	2:27900180-28924165	-	-	-	25	-	-	-	-	-	-	-	-	-	-	2:28400180:T:C	MODIFIER	FOSL2	-	-	-
Phe_401	2:36534596-37849830	-	-	-	29	33	-	-	-	-	-	-	-	-	-	2:37233091:A:G	MODIFIER	NDUFAF7	2:37273292:G:C	MODIFIER	PRKD3
Phe_401	2:39784025-40840603	-	-	-	1	6	-	-	-	-	-	-	-	-	-	2:40298792:C:T	MODIFIER	SLC8A1	2:40298792:C:T	MODIFIER	SLC8A1
Phe_401	2:42377835-44038971	-	-	-	5	4	-	-	-	-	-	-	-	-	-	2:42940738:A:C	MODIFIER	-	2:42969554:A:T	MODIFIER	-
Phe_401	2:45136648-46223193	-	-	-	14	12	-	-	-	-	-	-	-	-	-	2:45651621:G:T	MODIFIER	PRKCE	2:45652983:G:C	MODIFIER	PRKCE
Phe_401	2:54945332-56473264	-	-	-	99	71	-	-	-	-	-	-	-	-	-	2:55973264:G:T	MODIFIER	-	2:55535821:C:T	MODIFIER	CFAP36
Phe_401	2:58228818-59609873	-	-	-	13	12	-	-	-	-	-	-	-	-	-	2:59080966:A:G	MODIFIER	-	2:59084401:G:A	MODIFIER	-
Phe_401	2:60661029-62072440	-	-	-	25	16	-	-	-	-	-	-	-	-	-	2:61503652:C:A	MODIFIER	XPO1	2:61446143:A:C	MODIFIER	USP34
Phe_401	2:64533210-65655033	-	-	-	11	7	-	-	-	-	-	-	-	-	-	2:65056838:T:C	MODIFIER	CEP68	2:65056838:T:C	MODIFIER	CEP68
Phe_401	2:68277061-69338709	-	-	-	22	25	-	-	-	-	-	-	-	-	-	2:68777061:A:G	MODIFIER	ARHGAP25	2:68777061:A:G	MODIFIER	ARHGAP25
Phe_401	2:99459842-100513653	-	-	-	8	-	-	-	-	-	-	-	-	-	-	2:99978356:AG:A	MODIFIER	AFF3	-	-	-
Phe_401	3:10693031-12123835	-	-	-	57	14	-	-	-	-	-	-	-	-	-	3:11504245:T:C	MODIFIER	ATG7	3:11504245:T:C	MODIFIER	ATG7
Phe_401	3:124381069-125381069	-	-	-	-	37	-	-	-	-	-	-	-	-	-	-	-	-	3:124881069:G:A	MODIFIER	ITGB5
Phe_401	3:127491754-128491754	-	-	-	1	1	-	-	-	-	-	-	-	-	-	3:127991754:A:G	MODIFIER	KBTBD12	3:127991754:A:G	MODIFIER	KBTBD12
Phe_401	3:133548348-134798377	-	-	-	75	40	-	-	-	-	-	-	-	-	-	3:134276223:G:A	MODIFIER	-	3:134169835:A:T	MODIFIER	RYK
Phe_401	3:135579816-137440937	-	-	-	39	26	-	-	-	-	-	-	-	-	-	3:136237463:A:C	MODIFIER	-	3:136206349:T:A	MODIFIER	-
Phe_401	3:13608853-15416619	-	-	-	44	22	-	-	-	-	-	-	-	-	-	3:14896517:G:C	MODIFIER	FGD5	3:14896517:G:C	MODIFIER	FGD5
Phe_401	3:143609279-144609279	-	-	-	137	-	-	-	-	-	-	-	-	-	-	3:144109279:C:T	MODIFIER	-	-	-	-
Phe_401	3:149824831-150879848	-	-	-	1	4	-	-	-	-	-	-	-	-	-	3:150348753:T:A	MODIFIER	-	3:150348753:T:A	MODIFIER	-
Phe_401	3:159818161-161181097	-	-	-	126	107	-	-	-	-	-	-	-	-	-	3:160681097:C:A	MODIFIER	ARL14	3:160318161:T:G	MODIFIER	IFT80
Phe_401	3:168477105-170613480	-	-	-	28	30	-	-	-	-	-	-	-	-	-	3:169096418:G:A	MODIFIER	MECOM	3:169096418:G:A	MODIFIER	MECOM
Phe_401	3:172877333-173906175	-	-	-	13	11	-	-	-	-	-	-	-	-	-	3:173396515:A:G	MODIFIER	NLGN1	3:173396931:G:A	MODIFIER	NLGN1
Phe_401	3:183322427-184447085	-	-	-	31	-	-	-	-	-	-	-	-	-	-	3:183947085:C:T	MODIFIER	ABCC5	-	-	-
Phe_401	3:185285668-186285668	-	-	-	52	-	-	-	-	-	-	-	-	-	-	3:185785668:T:A	MODIFIER	IGF2BP2	-	-	-
Phe_401	3:19556894-20734669	-	-	-	21	18	-	-	-	-	-	-	-	-	-	3:20073721:T:A	MODIFIER	KAT2B	3:20073721:T:A	MODIFIER	KAT2B
Phe_401	3:26496849-28076422	-	-	-	1	1	-	-	-	-	-	-	-	-	-	3:27521497:C:T	MODIFIER	-	3:27521497:C:T	MODIFIER	-
Phe_401	3:28830529-29830529	-	-	-	8	-	-	-	-	-	-	-	-	-	-	3:29330529:TAA:T	MODIFIER	RBMS3	-	-	-
Phe_401	3:47566952-50672856	-	-	-	1	1	-	-	-	-	-	-	-	-	-	3:49781065:A:ATTTT	MODIFIER	IP6K1	3:49781065:A:ATTTT	MODIFIER	IP6K1
Phe_401	3:52319385-54211119	1	-	-	1	1	3:53541701:G:A	MODIFIER	CACNA1D	-	-	-	-	-	-	3:53523985:G:A	MODIFIER	CACNA1D	3:53523985:G:A	MODIFIER	CACNA1D
Phe_401	3:56219634-57248785	-	-	-	22	-	-	-	-	-	-	-	-	-	-	3:56744983:G:A	MODIFIER	ARHGEF3	-	-	-
Phe_401	4:102253951-103567742	-	-	-	321	308	-	-	-	-	-	-	-	-	-	4:102943503:G:A	MODIFIER	SLC9B1	4:102964411:T:G	MODIFIER	SLC9B1
Phe_401	4:105484452-106500437	-	-	-	2	2	-	-	-	-	-	-	-	-	-	4:105989801:C:T	MODIFIER	NPNT	4:105989801:C:T	MODIFIER	NPNT
Phe_401	4:107581403-108681203	-	-	-	35	17	-	-	-	-	-	-	-	-	-	4:108081403:C:T	MODIFIER	LEF1	4:108088540:C:T	MODIFIER	LEF1
Phe_401	4:109868489-111033475	-	-	-	2	2	-	-	-	-	-	-	-	-	-	4:110484920:T:TGCAC	MODIFIER	ENPEP	4:110484920:T:TGCAC	MODIFIER	ENPEP
Phe_401	4:136963916-138053201	-	-	-	9	10	-	-	-	-	-	-	-	-	-	4:137518476:T:A	MODIFIER	PCDH18	4:137518476:T:A	MODIFIER	PCDH18
Phe_401	4:139488087-140518943	-	-	-	27	-	-	-	-	-	-	-	-	-	-	4:140018943:T:TCAA	MODIFIER	MAML3	-	-	-
Phe_401	4:142607020-143911380	-	-	-	191	181	-	-	-	-	-	-	-	-	-	4:143121577:CT:C	MODIFIER	USP38-DT	4:143125758:T:G	MODIFIER	USP38-DT
Phe_401	4:146975128-148654604	-	-	-	1	-	-	-	-	-	-	-	-	-	-	4:148154604:C:T	MODERATE	NR3C2	-	-	-
Phe_401	4:154897498-157371459	-	-	-	11	7	-	-	-	-	-	-	-	-	-	4:155718736:G:T	MODIFIER	GUCY1A1	4:155718736:G:T	MODIFIER	GUCY1A1
Phe_401	4:17291246-18523861	-	-	-	23	56	-	-	-	-	-	-	-	-	-	4:17940172:GTA:G	MODIFIER	LCORL	4:17932047:G:C	MODIFIER	LCORL
Phe_401	4:24907216-25907216	-	-	-	2	-	-	-	-	-	-	-	-	-	-	4:25407216:G:A	MODERATE	ANAPC4	-	-	-
Phe_401	4:26283734-27317845	-	-	-	11	11	-	-	-	-	-	-	-	-	-	4:26794784:A:G	MODIFIER	-	4:26794784:A:G	MODIFIER	-
Phe_401	4:2942204-3942204	-	-	-	49	21	-	-	-	-	-	-	-	-	-	4:3442204:A:G	MODIFIER	HGFAC	4:3442204:A:G	MODIFIER	HGFAC
Phe_401	4:37825408-38954486	-	-	-	33	32	-	-	-	-	-	-	-	-	-	4:38357657:C:CA	MODIFIER	-	4:38357657:C:CA	MODIFIER	-
Phe_401	4:44673674-45684122	-	-	-	6	5	-	-	-	-	-	-	-	-	-	4:45177866:C:T	MODIFIER	-	4:45180510:A:G	MODIFIER	-
Phe_401	4:6415359-7418105	-	-	-	10	-	-	-	-	-	-	-	-	-	-	4:6918105:C:G	MODIFIER	TBC1D14	-	-	-
Phe_401	4:65697076-66741799	-	-	-	24	-	-	-	-	-	-	-	-	-	-	4:66231186:G:A	MODIFIER	-	-	-	-
Phe_401	4:79642073-80786809	-	7	-	4	1	-	-	-	4:80263187:A:T	MODIFIER	FGF5	-	-	-	4:80261400:T:C	MODIFIER	-	4:80261400:T:C	MODIFIER	-
Phe_401	4:85298012-86304806	-	-	-	-	11	-	-	-	-	-	-	-	-	-	-	-	-	4:85801950:T:A	MODIFIER	ARHGAP24
Phe_401	4:98818162-99828569	-	-	-	1	1	-	-	-	-	-	-	-	-	-	4:99318162:T:C	MODERATE	ADH1B	4:99318162:T:C	MODERATE	ADH1B
Phe_401	5:107514010-108974053	-	-	-	30	14	-	-	-	-	-	-	-	-	-	5:108083256:G:C	MODIFIER	FBXL17	5:108083256:G:C	MODIFIER	FBXL17
Phe_401	5:112487705-113558806	-	-	-	53	-	-	-	-	-	-	-	-	-	-	5:113050520:A:G	MODIFIER	MCC	-	-	-
Phe_401	5:114161192-115615412	-	-	-	110	88	-	-	-	-	-	-	-	-	-	5:115098429:T:C	MODIFIER	-	5:115059877:A:C	MODIFIER	-
Phe_401	5:122299089-123999444	-	-	-	5	4	-	-	-	-	-	-	-	-	-	5:123121430:A:G	MODIFIER	PRDM6	5:123121430:A:G	MODIFIER	PRDM6
Phe_401	5:127779623-129224148	-	-	-	11	11	-	-	-	-	-	-	-	-	-	5:128536057:C:T	MODIFIER	FBN2	5:128555665:T:C	MODIFIER	FBN2
Phe_401	5:131725679-133610068	-	-	-	112	36	-	-	-	-	-	-	-	-	-	5:132341354:G:T	MODIFIER	SLC22A4	5:132497907:C:T	MODIFIER	IRF1
Phe_401	5:137129075-138198480	-	-	-	15	-	-	-	-	-	-	-	-	-	-	5:137656062:G:A	MODIFIER	KLHL3	-	-	-
Phe_401	5:147957317-149528538	-	-	-	25	25	-	-	-	-	-	-	-	-	-	5:149010732:T:C	MODIFIER	SH3TC2	5:149010732:T:C	MODIFIER	SH3TC2
Phe_401	5:157496805-159561734	-	-	-	29	14	-	-	-	-	-	-	-	-	-	5:158392983:C:T	MODIFIER	LINC02227	5:158389984:T:C	MODIFIER	LINC02227
Phe_401	5:173370299-174466820	-	-	-	49	53	-	-	-	-	-	-	-	-	-	5:173935723:C:T	MODIFIER	CPEB4	5:173966820:G:A	MODIFIER	CPEB4
Phe_401	5:3203857-4206083	-	-	-	15	13	-	-	-	-	-	-	-	-	-	5:3703857:G:A	MODIFIER	-	5:3703857:G:A	MODIFIER	-
Phe_401	5:32172675-33439050	-	-	-	7	3	-	-	-	-	-	-	-	-	-	5:32830415:T:C	MODIFIER	-	5:32831833:T:C	MODIFIER	-
Phe_401	5:51916275-52948076	-	-	-	19	-	-	-	-	-	-	-	-	-	-	5:52429120:G:C	MODIFIER	-	-	-	-
Phe_401	5:53487800-54513541	-	-	-	81	51	-	-	-	-	-	-	-	-	-	5:54011942:A:G	MODIFIER	ARL15	5:53987800:T:A	MODIFIER	ARL15
Phe_401	5:55998805-57099282	-	-	-	11	6	-	-	-	-	-	-	-	-	-	5:56565080:GC:G	MODIFIER	C5orf67	5:56565080:GC:G	MODIFIER	C5orf67
Phe_401	5:57283340-58405893	-	-	-	9	35	-	-	-	-	-	-	-	-	-	5:57849947:G:A	MODIFIER	-	5:57883677:T:C	MODIFIER	-
Phe_401	5:64019500-65024292	-	-	-	52	-	-	-	-	-	-	-	-	-	-	5:64519500:C:A	MODIFIER	RGS7BP	-	-	-
Phe_401	5:68211976-69248704	-	-	-	4	4	-	-	-	-	-	-	-	-	-	5:68747416:T:C	MODIFIER	-	5:68747416:T:C	MODIFIER	-
Phe_401	5:779675-1779675	-	-	-	3	-	-	-	-	-	-	-	-	-	-	5:1279675:C:T	MODIFIER	TERT	-	-	-
Phe_401	5:87984615-89182435	-	-	-	-	25	-	-	-	-	-	-	-	-	-	-	-	-	5:88674107:CGG:C	MODIFIER	LINC00461
Phe_401	6:1114132-2119912	-	-	-	5	2	-	-	-	-	-	-	-	-	-	6:1619912:T:C	MODIFIER	GMDS	6:1614132:T:G	MODIFIER	FOXC1
Phe_401	6:117175468-118175468	-	-	-	17	-	-	-	-	-	-	-	-	-	-	6:117675468:T:C	MODIFIER	NUS1	-	-	-
Phe_401	6:125369748-127510806	-	-	-	125	92	-	-	-	-	-	-	-	-	-	6:126785852:G:C	MODIFIER	-	6:126840925:A:T	MODIFIER	-
Phe_401	6:133221409-134405009	-	-	-	16	12	-	-	-	-	-	-	-	-	-	6:133888699:T:C	MODIFIER	TCF21	6:133863834:G:A	MODIFIER	TARID
Phe_401	6:14873175-15882287	-	-	-	7	-	-	-	-	-	-	-	-	-	-	6:15382287:G:A	MODIFIER	JARID2	-	-	-
Phe_401	6:150154176-151251274	-	-	-	13	7	-	-	-	-	-	-	-	-	-	6:150674618:TTC:T	MODIFIER	PLEKHG1	6:150683634:G:C	MODIFIER	PLEKHG1
Phe_401	6:159503858-161190668	-	-	-	12	6	-	-	-	-	-	-	-	-	-	6:160589086:A:G	MODIFIER	LPA	6:160584578:C:T	MODIFIER	LPA
Phe_401	6:162281880-163396544	-	-	-	161	-	-	-	-	-	-	-	-	-	-	6:162861495:T:C	MODIFIER	PACRG	-	-	-
Phe_401	6:165254186-166267619	-	-	-	37	37	-	-	-	-	-	-	-	-	-	6:165764683:A:G	MODIFIER	-	6:165767459:C:G	MODIFIER	-
Phe_401	6:20141105-21243270	-	-	-	9	6	-	-	-	-	-	-	-	-	-	6:20675561:C:A	MODIFIER	CDKAL1	6:20686765:C:A	MODIFIER	CDKAL1
Phe_401	6:21559738-22949567	-	-	-	16	23	-	-	-	-	-	-	-	-	-	6:22392031:A:G	MODIFIER	CASC15	6:22392031:A:G	MODIFIER	CASC15
Phe_401	6:24837203-26948596	-	-	-	14	13	-	-	-	-	-	-	-	-	-	6:26104404:T:G	MODIFIER	H1-6	6:26090951:C:G	MODERATE	HFE
Phe_401	6:27394144-28394144	-	-	-	87	-	-	-	-	-	-	-	-	-	-	6:27894144:TG:T	MODIFIER	H3C12	-	-	-
Phe_401	6:30856770-35783540	-	-	-	27	11	-	-	-	-	-	-	-	-	-	6:34595387:A:G	MODIFIER	ILRUN	6:34860776:T:C	MODIFIER	UHRF1BP1
Phe_401	6:42690017-44296814	-	-	-	6	6	-	-	-	-	-	-	-	-	-	6:43380774:A:G	MODIFIER	-	6:43381570:A:C	MODIFIER	-
Phe_401	6:50321065-52108518	-	-	-	46	36	-	-	-	-	-	-	-	-	-	6:51282222:T:A	MODIFIER	-	6:51282077:A:G	MODIFIER	-
Phe_401	6:78117611-79613824	-	-	-	89	106	-	-	-	-	-	-	-	-	-	6:78786333:C:A	MODIFIER	-	6:78803873:C:T	MODIFIER	-
Phe_401	6:95895258-97110691	-	-	-	158	122	-	-	-	-	-	-	-	-	-	6:96455061:AT:A	MODIFIER	UFL1-AS1	6:96439018:T:TA	MODIFIER	UFL1-AS1
Phe_401	6:97444791-98597735	-	-	-	37	-	-	-	-	-	-	-	-	-	-	6:97973845:T:C	MODIFIER	-	-	-	-
Phe_401	7:104440955-105585688	-	-	-	235	-	-	-	-	-	-	-	-	-	-	7:105085688:A:AT	MODIFIER	KMT2E	-	-	-
Phe_401	7:106265196-107297165	-	-	-	4	4	-	-	-	-	-	-	-	-	-	7:106771636:G:A	MODIFIER	LINC02577	7:106770331:G:A	MODIFIER	LINC02577
Phe_401	7:11584538-12722285	-	-	-	126	108	-	-	-	-	-	-	-	-	-	7:12222285:G:A	MODIFIER	TMEM106B	7:12222285:G:A	MODIFIER	TMEM106B
Phe_401	7:123178424-124180129	-	-	-	-	2	-	-	-	-	-	-	-	-	-	-	-	-	7:123678424:G:T	MODIFIER	WASL
Phe_401	7:1283184-3021143	-	-	-	38	31	-	-	-	-	-	-	-	-	-	7:1922178:C:A	MODIFIER	MAD1L1	7:1922246:C:A	MODIFIER	MAD1L1
Phe_401	7:129492241-132138951	-	-	-	1	1	-	-	-	-	-	-	-	-	-	7:130023656:C:T	MODERATE	ZC3HC1	7:130023656:C:T	MODERATE	ZC3HC1
Phe_401	7:133952953-135038486	-	-	-	81	77	-	-	-	-	-	-	-	-	-	7:134535845:G:A	MODIFIER	AKR1B10	7:134459206:G:A	MODIFIER	AKR1B1
Phe_401	7:139204867-140292168	-	-	-	34	30	-	-	-	-	-	-	-	-	-	7:139727562:T:C	MODIFIER	HIPK2	7:139746872:C:T	MODIFIER	HIPK2
Phe_401	7:150357465-152226110	-	-	-	1	1	-	-	-	-	-	-	-	-	-	7:150993088:C:T	MODIFIER	NOS3	7:150993088:C:T	MODIFIER	NOS3
Phe_401	7:155447841-156463945	-	-	-	13	6	-	-	-	-	-	-	-	-	-	7:155951558:C:G	MODIFIER	-	7:155951609:C:G	MODIFIER	-
Phe_401	7:18509765-19513110	-	-	-	2	-	-	-	-	-	-	-	-	-	-	7:19013110:G:A	MODIFIER	-	-	-	-
Phe_401	7:26614407-28670334	5	-	-	8	3	7:27226450:T:A	MODIFIER	-	-	-	-	-	-	-	7:27206274:T:C	MODIFIER	HOTTIP	7:27206377:C:T	MODIFIER	HOTTIP
Phe_401	7:6655059-7752827	-	-	-	80	57	-	-	-	-	-	-	-	-	-	7:7232737:G:T	MODIFIER	C1GALT1	7:7155059:T:C	MODIFIER	C1GALT1
Phe_401	7:74185343-76067227	-	-	-	16	15	-	-	-	-	-	-	-	-	-	7:75450410:A:G	MODIFIER	POM121C	7:75515270:T:C	MODIFIER	PMS2P3
Phe_401	7:76505686-78443839	-	-	-	99	110	-	-	-	-	-	-	-	-	-	7:77908647:G:A	MODIFIER	PHTF2	7:77101691:C:T	MODIFIER	FAM185BP
Phe_401	7:92108112-93135096	-	-	-	20	14	-	-	-	-	-	-	-	-	-	7:92614358:G:A	MODIFIER	CDK6	7:92608112:G:A	MODIFIER	CDK6
Phe_401	8:101325314-102328837	-	-	-	186	-	-	-	-	-	-	-	-	-	-	8:101828650:A:G	MODIFIER	NCALD	-	-	-
Phe_401	8:104380496-105807377	-	-	-	2	3	-	-	-	-	-	-	-	-	-	8:104954030:G:A	MODIFIER	ZFPM2	8:104954030:G:A	MODIFIER	ZFPM2
Phe_401	8:1244939-2299430	-	-	-	41	40	-	-	-	-	-	-	-	-	-	8:1790136:A:G	MODIFIER	CLN8	8:1763752:G:C	MODIFIER	CLN8
Phe_401	8:124976688-126011281	-	-	-	4	4	-	-	-	-	-	-	-	-	-	8:125498096:A:G	MODIFIER	-	8:125498974:GA:G	MODIFIER	-
Phe_401	8:127828004-128828004	-	-	-	76	-	-	-	-	-	-	-	-	-	-	8:128328004:T:C	MODIFIER	-	-	-	-
Phe_401	8:140850552-141884739	8	-	-	-	2	8:141350560:C:CA	MODIFIER	-	-	-	-	-	-	-	-	-	-	8:141357146:G:A	MODERATE	GPR20
Phe_401	8:142416519-143478296	-	-	-	-	127	-	-	-	-	-	-	-	-	-	-	-	-	8:142925688:T:C	MODIFIER	-
Phe_401	8:23037766-24060405	-	-	-	57	54	-	-	-	-	-	-	-	-	-	8:23546502:T:G	MODIFIER	SLC25A37	8:23544969:G:A	MODIFIER	SLC25A37
Phe_401	8:25521479-26832035	-	-	-	76	62	-	-	-	-	-	-	-	-	-	8:26051281:A:G	MODIFIER	-	8:26042889:G:T	MODIFIER	EBF2
Phe_401	8:30495310-31567041	-	-	-	3	3	-	-	-	-	-	-	-	-	-	8:30996517:A:G	MODIFIER	PURG	8:30996517:A:G	MODIFIER	PURG
Phe_401	8:50435765-51534989	-	-	-	-	53	-	-	-	-	-	-	-	-	-	-	-	-	8:51022173:C:T	MODIFIER	-
Phe_401	8:75203428-76910218	-	-	-	104	63	-	-	-	-	-	-	-	-	-	8:75815690:G:A	MODIFIER	-	8:75730090:C:T	MODIFIER	-
Phe_401	8:7730708-12538826	-	-	-	49	17	-	-	-	-	-	-	-	-	-	8:10752445:G:A	MODIFIER	-	8:10726778:C:T	MODIFIER	SOX7
Phe_401	8:79935343-81028777	-	-	-	43	13	-	-	-	-	-	-	-	-	-	8:80442764:A:G	MODIFIER	-	8:80483511:T:G	MODIFIER	ZBTB10
Phe_401	8:81367801-82389368	-	-	-	66	-	-	-	-	-	-	-	-	-	-	8:81876132:A:T	MODIFIER	LINC02235	-	-	-
Phe_401	8:94308366-95480102	-	-	-	58	47	-	-	-	-	-	-	-	-	-	8:94933932:G:A	MODIFIER	TP53INP1	8:94922679:A:G	MODIFIER	TP53INP1
Phe_401	8:98637952-100330250	53	-	-	-	-	8:99184481:AT:A	MODIFIER	VPS13B	-	-	-	-	-	-	-	-	-	-	-	-
Phe_401	9:109860107-110987920	-	-	-	21	16	-	-	-	-	-	-	-	-	-	9:110387916:T:C	MODIFIER	SVEP1	9:110405250:A:C	MODIFIER	SVEP1
Phe_401	9:128623000-129678586	-	-	-	-	26	-	-	-	-	-	-	-	-	-	-	-	-	9:129168561:G:A	MODIFIER	-
Phe_401	9:133136634-134170555	-	-	-	2	2	-	-	-	-	-	-	-	-	-	9:133657152:C:T	MODERATE	DBH	9:133657152:C:T	MODERATE	DBH
Phe_401	9:13946003-15291350	-	-	-	10	-	-	-	-	-	-	-	-	-	-	9:14758687:T:TA	MODIFIER	FREM1	-	-	-
Phe_401	9:16213668-17287479	-	-	-	30	34	-	-	-	-	-	-	-	-	-	9:16745516:C:T	MODIFIER	BNC2	9:16745516:C:T	MODIFIER	BNC2
Phe_401	9:21572265-22625504	-	-	-	5	2	-	-	-	-	-	-	-	-	-	9:22119196:T:C	MODIFIER	CDKN2B-AS1	9:22119196:T:C	MODIFIER	CDKN2B-AS1
Phe_401	9:27911266-28925517	-	-	-	23	15	-	-	-	-	-	-	-	-	-	9:28425329:G:GTA	MODIFIER	LINGO2	9:28425329:G:GTA	MODIFIER	LINGO2
Phe_401	9:35406474-36406474	-	-	-	1	1	-	-	-	-	-	-	-	-	-	9:35906474:C:T	MODIFIER	SPAAR	9:35906474:C:T	MODIFIER	SPAAR
Phe_401	9:37051528-38051528	-	-	-	21	30	-	-	-	-	-	-	-	-	-	9:37551528:T:A	MODIFIER	FBXO10	9:37551528:T:A	MODIFIER	FBXO10
Phe_401_1	10:101990082-106644114	-	-	-	66	53	-	-	-	-	-	-	-	-	-	10:103097766:A:C	MODIFIER	NT5C2	10:103097766:A:C	MODIFIER	NT5C2
Phe_401_1	10:112489975-114777480	-	-	-	6	5	-	-	-	-	-	-	-	-	-	10:114045297:G:C	MODERATE	ADRB1	10:114045297:G:C	MODERATE	ADRB1
Phe_401_1	10:116206786-117206786	-	-	-	-	22	-	-	-	-	-	-	-	-	-	-	-	-	10:116706786:C:G	MODIFIER	HSPA12A
Phe_401_1	10:120707656-121741125	-	-	-	14	12	-	-	-	-	-	-	-	-	-	10:121216232:G:A	MODIFIER	-	10:121216232:G:A	MODIFIER	-
Phe_401_1	10:124525145-125537989	-	-	-	17	1	-	-	-	-	-	-	-	-	-	10:125037989:G:C	MODIFIER	CTBP2	10:125037989:G:C	MODIFIER	CTBP2
Phe_401_1	10:127481054-128486925	-	-	-	13	4	-	-	-	-	-	-	-	-	-	10:127986925:CCTT:C	MODIFIER	PTPRE	10:127986925:CCTT:C	MODIFIER	PTPRE
Phe_401_1	10:131416245-133203509	-	-	-	10	11	-	-	-	-	-	-	-	-	-	10:131972039:C:CTG	MODIFIER	BNIP3	10:132600079:T:A	MODIFIER	INPP5A
Phe_401_1	10:16715306-19044998	2	-	-	1	1	10:18147907:A:G	MODIFIER	CACNB2	-	-	-	-	-	-	10:18439030:C:G	MODIFIER	CACNB2	10:18439030:C:G	MODIFIER	CACNB2
Phe_401_1	10:20805301-22499203	-	-	-	20	19	-	-	-	-	-	-	-	-	-	10:21501547:G:A	MODIFIER	MIR1915HG	10:21584366:G:T	MODIFIER	MLLT10
Phe_401_1	10:24253322-25301914	-	-	-	45	41	-	-	-	-	-	-	-	-	-	10:24786444:C:T	MODIFIER	-	10:24786444:C:T	MODIFIER	-
Phe_401_1	10:44382391-45411885	-	-	-	15	14	-	-	-	-	-	-	-	-	-	10:44906842:A:G	MODIFIER	TMEM72	10:44906842:A:G	MODIFIER	TMEM72
Phe_401_1	10:58005404-59115138	-	-	-	259	219	-	-	-	-	-	-	-	-	-	10:58589126:G:A	MODIFIER	BICC1	10:58589126:G:A	MODIFIER	BICC1
Phe_401_1	10:60930428-64140592	-	-	-	4	4	-	-	-	-	-	-	-	-	-	10:61755923:T:G	MODIFIER	CABCOCO1	10:61751548:G:A	MODIFIER	CABCOCO1
Phe_401_1	10:67075177-68075177	-	-	-	19	-	-	-	-	-	-	-	-	-	-	10:67575177:C:T	MODIFIER	CTNNA3	-	-	-
Phe_401_1	10:73799310-75750421	-	-	-	4	2	-	-	-	-	-	-	-	-	-	10:74652046:C:T	MODIFIER	ADK	10:74652046:C:T	MODIFIER	ADK
Phe_401_1	10:79991075-81024756	-	-	-	55	-	-	-	-	-	-	-	-	-	-	10:80511585:G:A	MODIFIER	TSPAN14	-	-	-
Phe_401_1	10:86173416-87174138	-	-	-	6	-	-	-	-	-	-	-	-	-	-	10:86673980:G:T	MODIFIER	LDB3	-	-	-
Phe_401_1	10:87524056-88524056	-	-	-	13	-	-	-	-	-	-	-	-	-	-	10:88024056:G:A	MODIFIER	-	-	-	-
Phe_401_1	10:93611898-96045779	-	-	-	4	4	-	-	-	-	-	-	-	-	-	10:94278929:G:A	MODIFIER	PLCE1	10:94278929:G:A	MODIFIER	PLCE1
Phe_401_1	11:100050600-101488708	-	17	-	1	1	-	-	-	11:100767524:G:A	MODIFIER	ARHGAP42	-	-	-	11:100739815:T:C	MODIFIER	ARHGAP42	11:100739815:T:C	MODIFIER	ARHGAP42
Phe_401_1	11:106682711-108973537	-	-	-	16	16	-	-	-	-	-	-	-	-	-	11:107221129:A:T	MODIFIER	-	11:107201108:C:CA	MODIFIER	-
Phe_401_1	11:111061436-112427104	-	-	-	142	48	-	-	-	-	-	-	-	-	-	11:111690682:A:C	MODIFIER	SIK2	11:111716414:T:TA	MODIFIER	SIK2
Phe_401_1	11:11242570-12260618	-	-	-	29	22	-	-	-	-	-	-	-	-	-	11:11760618:G:A	MODIFIER	-	11:11744066:C:T	MODIFIER	-
Phe_401_1	11:112900638-114078040	-	-	-	156	-	-	-	-	-	-	-	-	-	-	11:113447023:G:C	MODIFIER	DRD2	-	-	-
Phe_401_1	11:116212301-117720893	22	-	-	1	25	11:116969045:T:C	MODIFIER	SIK3	-	-	-	-	-	-	11:116778201:G:C	MODIFIER	ZPR1	11:117045103:C:T	MODIFIER	SIK3
Phe_401_1	11:119422780-120696374	-	-	-	12	2	-	-	-	-	-	-	-	-	-	11:120196374:G:A	MODIFIER	-	11:120185708:A:T	MODIFIER	TRIM29
Phe_401_1	11:122125327-123241084	-	-	-	6	6	-	-	-	-	-	-	-	-	-	11:122656504:G:C	MODIFIER	UBASH3B	11:122654033:G:A	MODIFIER	UBASH3B
Phe_401_1	11:12708960-13830858	-	-	-	63	50	-	-	-	-	-	-	-	-	-	11:13246320:T:A	MODIFIER	-	11:13288124:G:A	MODIFIER	ARNTL
Phe_401_1	11:134225142-135241913	-	-	-	24	-	-	-	-	-	-	-	-	-	-	11:134741589:C:T	MODIFIER	LINC02714	-	-	-
Phe_401_1	11:15710121-17900339	-	-	-	95	93	-	-	-	-	-	-	-	-	-	11:16280377:CT:C	MODIFIER	SOX6	11:16280377:CT:C	MODIFIER	SOX6
Phe_401_1	11:19216016-20216016	-	-	-	2	2	-	-	-	-	-	-	-	-	-	11:19716016:C:A	MODIFIER	NAV2	11:19716016:C:A	MODIFIER	NAV2
Phe_401_1	11:21968929-23014585	-	-	-	46	37	-	-	-	-	-	-	-	-	-	11:22475239:T:C	MODIFIER	LINC01495	11:22497332:A:C	MODIFIER	-
Phe_401_1	11:26702069-33003428	-	-	-	8	4	-	-	-	-	-	-	-	-	-	11:30727543:T:C	MODIFIER	-	11:30394229:A:G	MODIFIER	MPPED2
Phe_401_1	11:38141887-39141887	-	-	-	330	-	-	-	-	-	-	-	-	-	-	11:38641887:G:C	MODIFIER	LINC02759	-	-	-
Phe_401_1	11:4163846-5175304	-	-	-	17	10	-	-	-	-	-	-	-	-	-	11:4673184:G:A	MODIFIER	-	11:4672440:C:T	MODIFIER	-
Phe_401_1	11:43072737-44357963	-	-	-	89	127	-	-	-	-	-	-	-	-	-	11:43856701:A:G	MODIFIER	HSD17B12	11:43856701:A:G	MODIFIER	HSD17B12
Phe_401_1	11:44720178-51320706	-	-	-	21	22	-	-	-	-	-	-	-	-	-	11:47379897:T:TTA	MODIFIER	SPI1	11:47385041:C:T	MODIFIER	-
Phe_401_1	11:54450207-59150409	-	-	-	404	289	-	-	-	-	-	-	-	-	-	11:58638201:C:T	MODIFIER	GLYAT	11:58638201:C:T	MODIFIER	GLYAT
Phe_401_1	11:60988184-62024450	-	-	-	2	2	-	-	-	-	-	-	-	-	-	11:61510774:T:C	MODIFIER	LRRC10B	11:61510774:T:C	MODIFIER	LRRC10B
Phe_401_1	11:63334640-64507125	-	-	-	36	35	-	-	-	-	-	-	-	-	-	11:63914845:TG:T	MODIFIER	RCOR2	11:63914845:TG:T	MODIFIER	RCOR2
Phe_401_1	11:64885736-66349853	-	-	-	3	3	-	-	-	-	-	-	-	-	-	11:65793997:C:T	MODIFIER	OVOL1	11:65706327:C:A	MODIFIER	-
Phe_401_1	11:67541801-68541801	-	-	-	4	-	-	-	-	-	-	-	-	-	-	11:68041801:C:T	MODERATE	TCIRG1	-	-	-
Phe_401_1	11:68812240-69949096	-	-	-	7	7	-	-	-	-	-	-	-	-	-	11:69441714:A:C	MODIFIER	LINC02952	11:69444462:T:C	MODIFIER	LINC02952
Phe_401_1	11:84635101-86349933	-	-	-	23	-	-	-	-	-	-	-	-	-	-	11:85849933:C:T	MODIFIER	-	-	-	-
Phe_401_1	11:9229210-10849128	-	-	-	76	4	-	-	-	-	-	-	-	-	-	11:10174327:G:T	MODIFIER	SBF2	11:9753544:A:G	MODIFIER	SWAP70
Phe_401_1	11:961258-2648543	-	-	-	3	2	-	-	-	-	-	-	-	-	-	11:1865838:T:G	MODIFIER	LSP1	11:1865838:T:G	MODIFIER	LSP1
Phe_401_1	12:108963525-113262488	-	-	-	5	4	-	-	-	-	-	-	-	-	-	12:111446804:T:C	MODERATE	SH2B3	12:111427245:C:G	MODIFIER	SH2B3
Phe_401_1	12:114415172-116266853	-	-	-	7	2	-	-	-	-	-	-	-	-	-	12:115116280:A:AT	MODIFIER	-	12:115114632:A:G	MODIFIER	-
Phe_401_1	12:11995909-13243964	-	-	-	7	2	-	-	-	-	-	-	-	-	-	12:12735504:T:A	MODIFIER	APOLD1	12:12735504:T:A	MODIFIER	APOLD1
Phe_401_1	12:120887384-122053074	-	-	-	67	63	-	-	-	-	-	-	-	-	-	12:121387384:C:T	MODIFIER	-	12:121473799:T:G	MODIFIER	KDM2B
Phe_401_1	12:14706113-15767354	-	-	-	67	-	-	-	-	-	-	-	-	-	-	12:15225357:C:T	MODIFIER	RERG	-	-	-
Phe_401_1	12:17522570-18522971	-	-	-	2	-	-	-	-	-	-	-	-	-	-	12:18022971:G:A	MODIFIER	-	-	-	-
Phe_401_1	12:1815108-2841429	-	-	-	95	7	-	-	-	-	-	-	-	-	-	12:2341429:G:A	MODIFIER	CACNA1C	12:2316328:C:A	MODIFIER	CACNA1C
Phe_401_1	12:19347381-20933461	-	-	-	4	3	-	-	-	-	-	-	-	-	-	12:20220607:A:G	MODIFIER	-	12:20220607:A:G	MODIFIER	-
Phe_401_1	12:21001473-22001897	-	-	-	89	2	-	-	-	-	-	-	-	-	-	12:21501897:G:T	MODIFIER	GOLT1B	12:21501897:G:T	MODIFIER	GOLT1B
Phe_401_1	12:25638351-26823034	-	-	-	26	25	-	-	-	-	-	-	-	-	-	12:26322310:T:G	MODIFIER	-	12:26323034:C:T	MODIFIER	-
Phe_401_1	12:26971261-27971261	-	-	-	81	-	-	-	-	-	-	-	-	-	-	12:27471261:T:C	MODIFIER	SMCO2	-	-	-
Phe_401_1	12:47292780-51617962	-	-	-	31	28	-	-	-	-	-	-	-	-	-	12:50168215:A:G	MODIFIER	CERS5	12:50147950:T:A	MODIFIER	CERS5
Phe_401_1	12:52350369-54647966	-	-	-	10	5	-	-	-	-	-	-	-	-	-	12:54047714:C:T	MODIFIER	HOXC4	12:54049306:A:C	MODIFIER	HOXC4
Phe_401_1	12:56094558-57268208	-	-	-	4	4	-	-	-	-	-	-	-	-	-	12:56598846:C:G	MODIFIER	RBMS2	12:56598846:C:G	MODIFIER	RBMS2
Phe_401_1	12:68728581-70919805	-	-	-	86	86	-	-	-	-	-	-	-	-	-	12:70158859:G:A	MODIFIER	PRANCR	12:70012020:C:G	MODIFIER	PRANCR
Phe_401_1	12:8175787-9289672	-	-	-	3	4	-	-	-	-	-	-	-	-	-	12:8678178:A:T	MODIFIER	-	12:8678178:A:T	MODIFIER	-
Phe_401_1	12:88945110-90673955	-	-	-	2	2	-	-	-	-	-	-	-	-	-	12:89631845:G:A	MODIFIER	ATP2B1	12:89631845:G:A	MODIFIER	ATP2B1
Phe_401_1	13:109719412-110726660	-	-	-	6	3	-	-	-	-	-	-	-	-	-	13:110220062:G:C	MODIFIER	COL4A1	13:110219412:A:G	MODIFIER	COL4A1
Phe_401_1	13:112471053-114828229	-	-	-	45	16	-	-	-	-	-	-	-	-	-	13:114238569:C:T	MODIFIER	CDC16	13:114234990:T:C	MODIFIER	CDC16
Phe_401_1	13:19217875-20296785	-	-	-	90	-	-	-	-	-	-	-	-	-	-	13:19717875:T:TA	MODIFIER	PSPC1	-	-	-
Phe_401_1	13:21212929-22249380	-	-	-	10	11	-	-	-	-	-	-	-	-	-	13:21740007:T:C	MODIFIER	-	13:21740007:T:C	MODIFIER	-
Phe_401_1	13:28990927-30280171	-	-	-	4	3	-	-	-	-	-	-	-	-	-	13:29571533:CG:C	MODIFIER	SLC7A1	13:29572064:C:T	MODIFIER	SLC7A1
Phe_401_1	13:31013471-32209525	-	-	-	57	38	-	-	-	-	-	-	-	-	-	13:31525788:C:A	MODIFIER	-	13:31525788:C:A	MODIFIER	-
Phe_401_1	13:71270464-74067921	-	-	-	17	20	-	-	-	-	-	-	-	-	-	13:73252764:A:G	MODIFIER	-	13:73261021:A:G	MODIFIER	-
Phe_401_1	13:96742927-97742927	-	-	-	34	-	-	-	-	-	-	-	-	-	-	13:97242927:C:A	MODIFIER	MBNL2	-	-	-
Phe_401_1	14:102883378-104220539	-	-	-	41	30	-	-	-	-	-	-	-	-	-	14:103521843:G:T	LOW	CKB	14:103521843:G:T	LOW	CKB
Phe_401_1	14:22558586-23680098	-	-	-	10	8	-	-	-	-	-	-	-	-	-	14:23179620:C:T	MODIFIER	SLC7A8	14:23179620:C:T	MODIFIER	SLC7A8
Phe_401_1	14:29135804-30135804	-	-	-	74	-	-	-	-	-	-	-	-	-	-	14:29635804:T:C	MODIFIER	PRKD1	-	-	-
Phe_401_1	14:49545629-51241023	-	-	-	1	1	-	-	-	-	-	-	-	-	-	14:50188639:G:C	MODERATE	SOS2	14:50188639:G:C	MODERATE	SOS2
Phe_401_1	14:53453247-54458429	-	-	-	6	5	-	-	-	-	-	-	-	-	-	14:53956049:G:T	MODIFIER	BMP4	14:53954334:G:T	MODIFIER	BMP4
Phe_401_1	14:68292689-69527100	-	-	-	123	-	-	-	-	-	-	-	-	-	-	14:68792785:T:C	MODIFIER	ZFP36L1	-	-	-
Phe_401_1	14:70392347-72509072	-	-	-	112	74	-	-	-	-	-	-	-	-	-	14:72001688:C:G	MODIFIER	RGS6	14:72001419:C:A	MODIFIER	RGS6
Phe_401_1	14:97565269-98676562	-	-	-	105	79	-	-	-	-	-	-	-	-	-	14:98112646:A:T	MODIFIER	-	14:98137514:T:G	MODIFIER	-
Phe_401_1	14:99830141-100879120	-	-	-	80	72	-	-	-	-	-	-	-	-	-	14:100377006:A:G	MODIFIER	WARS1	14:100376300:C:G	MODIFIER	WARS1
Phe_401_1	15:30839066-31879925	-	-	-	14	14	-	-	-	-	-	-	-	-	-	15:31352953:C:T	MODIFIER	KLF13	15:31352858:C:A	MODIFIER	KLF13
Phe_401_1	15:39962938-42016082	-	-	-	31	28	-	-	-	-	-	-	-	-	-	15:41076136:A:G	MODIFIER	INO80	15:41109352:G:A	MODIFIER	INO80
Phe_401_1	15:52279549-53371406	-	-	-	21	-	-	-	-	-	-	-	-	-	-	15:52799673:G:A	MODIFIER	-	-	-	-
Phe_401_1	15:60146017-61192071	-	-	-	10	10	-	-	-	-	-	-	-	-	-	15:60685683:C:T	MODIFIER	RORA	15:60685683:C:T	MODIFIER	RORA
Phe_401_1	15:65220413-66220413	-	-	-	161	-	-	-	-	-	-	-	-	-	-	15:65720413:A:AT	MODIFIER	DENND4A	-	-	-
Phe_401_1	15:66969718-70030243	-	-	-	4	2	-	-	-	-	-	-	-	-	-	15:69390577:A:G	MODIFIER	PAQR5	15:67724005:G:T	MODIFIER	MAP2K5
Phe_401_1	15:73316881-75461703	-	-	-	2	2	-	-	-	-	-	-	-	-	-	15:74821981:T:C	MODIFIER	LMAN1L	15:74821981:T:C	MODIFIER	LMAN1L
Phe_401_1	15:80183621-81289276	-	-	-	20	18	-	-	-	-	-	-	-	-	-	15:80727231:C:A	MODIFIER	ABHD17C	15:80729042:C:T	MODIFIER	ABHD17C
Phe_401_1	15:84636753-86250980	-	-	-	12	8	-	-	-	-	-	-	-	-	-	15:85683462:C:T	MODIFIER	AKAP13	15:85683462:C:T	MODIFIER	AKAP13
Phe_401_1	15:90008016-91448462	-	-	-	4	1	-	-	-	-	-	-	-	-	-	15:90885291:CT:C	MODIFIER	FES	15:90885291:CT:C	MODIFIER	FES
Phe_401_1	15:91657100-92658790	-	-	-	4	-	-	-	-	-	-	-	-	-	-	15:92158790:G:C	MODIFIER	SLCO3A1	-	-	-
Phe_401_1	15:94268842-95268842	-	-	-	1	1	-	-	-	-	-	-	-	-	-	15:94768842:T:C	MODIFIER	-	15:94768842:T:C	MODIFIER	-
Phe_401_1	15:99056179-100152335	-	-	-	21	-	-	-	-	-	-	-	-	-	-	15:99629807:G:A	MODIFIER	MEF2A	-	-	-
Phe_401_1	16:18631928-19648142	-	-	-	6	6	-	-	-	-	-	-	-	-	-	16:19138409:G:T	MODIFIER	-	16:19138409:G:T	MODIFIER	-
Phe_401_1	16:19839137-21580426	-	-	-	17	14	-	-	-	-	-	-	-	-	-	16:20350628:C:T	MODIFIER	UMOD	16:20350628:C:T	MODIFIER	UMOD
Phe_401_1	16:1-2616254	-	-	-	7	3	-	-	-	-	-	-	-	-	-	16:2036420:C:T	MODERATE	SLC9A3R2	16:2036420:C:T	MODERATE	SLC9A3R2
Phe_401_1	16:24218909-25345454	-	-	-	51	54	-	-	-	-	-	-	-	-	-	16:24812927:G:A	MODIFIER	TNRC6A	16:24812927:G:A	MODIFIER	TNRC6A
Phe_401_1	16:29413584-31367542	-	-	-	51	28	-	-	-	-	-	-	-	-	-	16:29983601:C:T	LOW	TAOK2	16:29983601:C:T	LOW	TAOK2
Phe_401_1	16:3462479-5410253	-	-	-	2	1	-	-	-	-	-	-	-	-	-	16:4868325:G:T	MODIFIER	UBN1	16:4868325:G:T	MODIFIER	UBN1
Phe_401_1	16:49227559-50297985	-	-	-	38	23	-	-	-	-	-	-	-	-	-	16:49744236:A:G	MODIFIER	ZNF423	16:49744236:A:G	MODIFIER	ZNF423
Phe_401_1	16:51026701-52294418	-	-	-	8	11	-	-	-	-	-	-	-	-	-	16:51753598:C:CA	MODIFIER	LINC01571	16:51526701:C:T	MODIFIER	-
Phe_401_1	16:53239337-54314649	-	38	-	10	5	-	-	-	16:53790314:A:G	MODIFIER	FTO	-	-	-	16:53767042:T:C	MODIFIER	FTO	16:53769311:G:A	MODIFIER	FTO
Phe_401_1	16:66104269-67460284	-	-	-	17	15	-	-	-	-	-	-	-	-	-	16:66913460:G:A	MODIFIER	CDH16	16:66914005:C:T	MODIFIER	CDH16
Phe_401_1	16:69013838-70439224	-	-	-	3	3	-	-	-	-	-	-	-	-	-	16:69518882:G:C	MODIFIER	-	16:69518882:G:C	MODIFIER	-
Phe_401_1	16:74770468-75982841	-	-	-	214	159	-	-	-	-	-	-	-	-	-	16:75411426:T:C	MODIFIER	CFDP1	16:75411426:T:C	MODIFIER	CFDP1
Phe_401_1	16:80927364-82102836	-	-	-	18	10	-	-	-	-	-	-	-	-	-	16:81553479:C:T	MODIFIER	CMIP	16:81557891:T:C	MODIFIER	CMIP
Phe_401_1	16:82332583-83394468	-	-	-	15	9	-	-	-	-	-	-	-	-	-	16:82842881:G:A	MODIFIER	CDH13	16:82846167:G:A	MODIFIER	CDH13
Phe_401_1	16:83549045-84549045	-	-	-	23	-	-	-	-	-	-	-	-	-	-	16:84049045:G:T	MODIFIER	MBTPS1	-	-	-
Phe_401_1	16:87501936-88521422	-	-	-	-	14	-	-	-	-	-	-	-	-	-	-	-	-	16:88001936:A:C	MODIFIER	BANP
Phe_401_1	16:89124280-90365735	-	-	-	34	28	-	-	-	-	-	-	-	-	-	16:89631384:C:A	MODIFIER	DPEP1	16:89637111:C:T	MODIFIER	DPEP1
Phe_401_1	17:17637376-18861135	-	-	-	15	12	-	-	-	-	-	-	-	-	-	17:18137376:C:T	MODIFIER	MYO15A	17:18138193:C:T	LOW	MYO15A
Phe_401_1	17:27915105-29386972	-	-	-	2	1	-	-	-	-	-	-	-	-	-	17:28886972:C:T	MODIFIER	FLOT2	17:28886972:C:T	MODIFIER	FLOT2
Phe_401_1	17:30080392-31147030	-	-	-	499	-	-	-	-	-	-	-	-	-	-	17:30580392:G:A	MODIFIER	-	-	-	-
Phe_401_1	17:34121159-35121159	-	-	-	6	-	-	-	-	-	-	-	-	-	-	17:34621159:A:G	MODIFIER	TMEM132E	-	-	-
Phe_401_1	17:3476854-4810710	-	-	-	87	83	-	-	-	-	-	-	-	-	-	17:3999356:T:A	MODIFIER	-	17:4111090:G:T	MODIFIER	ZZEF1
Phe_401_1	17:44523913-50544958	-	-	-	8	44	-	-	-	-	-	-	-	-	-	17:46939827:G:A	MODIFIER	GOSR2	17:46939827:G:A	MODIFIER	GOSR2
Phe_401_1	17:57821739-61920889	-	-	-	15	13	-	-	-	-	-	-	-	-	-	17:61398281:C:T	MODIFIER	TBX2	17:61398281:C:T	MODIFIER	TBX2
Phe_401_1	17:6079726-8579694	-	-	-	3	3	-	-	-	-	-	-	-	-	-	17:7281773:G:A	MODIFIER	SLC2A4	17:7276955:C:T	MODIFIER	SLC2A4
Phe_401_1	17:62802599-65006317	-	-	-	8	6	-	-	-	-	-	-	-	-	-	17:63478937:C:G	MODIFIER	ACE	17:63476833:T:A	MODIFIER	ACE
Phe_401_1	17:65767306-66778314	13	-	-	-	21	17:66274450:G:T	MODIFIER	-	-	-	-	-	-	-	-	-	-	17:66274450:G:T	MODIFIER	-
Phe_401_1	17:75258167-76457323	-	-	-	20	25	-	-	-	-	-	-	-	-	-	17:75832822:G:A	MODIFIER	UNC13D	17:75844162:G:A	MODIFIER	UNC13D
Phe_401_1	17:76814180-77824358	-	-	-	1	1	-	-	-	-	-	-	-	-	-	17:77320798:A:G	MODIFIER	SEPTIN9	17:77320798:A:G	MODIFIER	SEPTIN9
Phe_401_1	17:78165125-79333833	-	-	-	36	23	-	-	-	-	-	-	-	-	-	17:78804100:G:C	MODIFIER	USP36	17:78761214:C:A	MODIFIER	CYTH1
Phe_401_1	17:80589015-81908117	-	-	-	1	1	-	-	-	-	-	-	-	-	-	17:81395658:A:AT	MODIFIER	BAHCC1	17:81395658:A:AT	MODIFIER	BAHCC1
Phe_401_1	17:900484-2695045	-	-	-	108	13	-	-	-	-	-	-	-	-	-	17:1434666:C:T	MODIFIER	CRK	17:1681030:A:G	LOW	PRPF8
Phe_401_1	18:1310366-2414050	-	-	-	20	16	-	-	-	-	-	-	-	-	-	18:1840657:A:G	MODIFIER	-	18:1840657:A:G	MODIFIER	-
Phe_401_1	18:158423-1286568	-	-	-	85	9	-	-	-	-	-	-	-	-	-	18:786568:T:C	MODIFIER	YES1	18:786568:T:C	MODIFIER	YES1
Phe_401_1	18:22923303-24120503	-	-	-	35	28	-	-	-	-	-	-	-	-	-	18:23502353:T:C	MODIFIER	RMC1	18:23494958:G:A	MODIFIER	-
Phe_401_1	18:24785702-25813335	-	-	-	15	-	-	-	-	-	-	-	-	-	-	18:25285702:A:T	MODIFIER	ZNF521	-	-	-
Phe_401_1	18:3104392-4109744	-	-	-	10	8	-	-	-	-	-	-	-	-	-	18:3604392:C:T	MODIFIER	DLGAP1	18:3604392:C:T	MODIFIER	DLGAP1
Phe_401_1	18:33006236-34194341	-	-	-	90	60	-	-	-	-	-	-	-	-	-	18:33640852:T:TCA	MODIFIER	ASXL3	18:33574262:A:G	MODIFIER	ASXL3
Phe_401_1	18:43366958-45891295	-	-	-	18	25	-	-	-	-	-	-	-	-	-	18:45196470:A:T	MODIFIER	-	18:45196470:A:T	MODIFIER	-
Phe_401_1	18:50053172-51778145	-	-	-	13	8	-	-	-	-	-	-	-	-	-	18:50655576:G:A	MODIFIER	MAPK4	18:50655576:G:A	MODIFIER	MAPK4
Phe_401_1	18:52562575-53736132	-	-	-	63	-	-	-	-	-	-	-	-	-	-	18:53236132:G:A	MODIFIER	DCC	-	-	-
Phe_401_1	18:56345279-57411251	-	-	-	1	2	-	-	-	-	-	-	-	-	-	18:56911251:C:T	MODIFIER	WDR7	18:56911251:C:T	MODIFIER	WDR7
Phe_401_1	18:57687475-58720995	-	-	-	71	7	-	-	-	-	-	-	-	-	-	18:58213158:A:T	MODIFIER	NEDD4L	18:58188276:C:G	MODIFIER	NEDD4L
Phe_401_1	18:59405530-60685354	-	-	-	70	17	-	-	-	-	-	-	-	-	-	18:60068443:C:G	MODIFIER	-	18:59905530:C:T	MODIFIER	PMAIP1
Phe_401_1	19:16527962-17618629	-	-	-	7	7	-	-	-	-	-	-	-	-	-	19:17108295:G:A	MODIFIER	MYO9B	19:17108295:G:A	MODIFIER	MYO9B
Phe_401_1	19:17799565-19223704	-	-	-	12	5	-	-	-	-	-	-	-	-	-	19:18356588:A:C	MODIFIER	PGPEP1	19:18356588:A:C	MODIFIER	PGPEP1
Phe_401_1	19:20782908-22267600	-	-	-	105	144	-	-	-	-	-	-	-	-	-	19:21393761:G:C	MODIFIER	ZNF493	19:21432892:G:T	MODIFIER	-
Phe_401_1	19:31588213-32616191	-	-	-	14	13	-	-	-	-	-	-	-	-	-	19:32113859:G:A	MODIFIER	-	19:32108210:A:T	MODIFIER	LINC01782
Phe_401_1	19:36988866-38467169	-	-	-	287	172	-	-	-	-	-	-	-	-	-	19:37738923:T:C	MODERATE	ZNF573	19:37526271:C:G	MODIFIER	ZNF793
Phe_401_1	19:40784294-41784294	-	-	-	10	-	-	-	-	-	-	-	-	-	-	19:41284294:GA:G	MODIFIER	HNRNPUL1	-	-	-
Phe_401_1	19:4416305-5588916	-	-	-	4	8	-	-	-	-	-	-	-	-	-	19:5066984:T:C	MODIFIER	KDM4B	19:5066984:T:C	MODIFIER	KDM4B
Phe_401_1	19:44408822-45805950	-	-	-	14	2	-	-	-	-	-	-	-	-	-	19:44909976:G:T	MODIFIER	APOC1	19:44909976:G:T	MODIFIER	APOC1
Phe_401_1	19:46568681-47585068	-	-	-	31	-	-	-	-	-	-	-	-	-	-	19:47085068:G:A	LOW	ZC3H4	-	-	-
Phe_401_1	19:48197960-50981874	-	-	-	6	6	-	-	-	-	-	-	-	-	-	19:50481874:T:TG	MODIFIER	EMC10	19:50481874:T:TG	MODIFIER	EMC10
Phe_401_1	19:6726439-8415192	-	-	-	1	1	-	-	-	-	-	-	-	-	-	19:7257979:C:G	MODIFIER	INSR	19:7257979:C:G	MODIFIER	INSR
Phe_401_1	19:699929-3088425	-	-	-	28	26	-	-	-	-	-	-	-	-	-	19:1826165:G:T	MODIFIER	REXO1	19:1826165:G:T	MODIFIER	REXO1
Phe_401_1	19:9601623-13432637	-	-	-	2	2	-	-	-	-	-	-	-	-	-	19:11397501:G:A	MODERATE	RGL3	19:11397501:G:A	MODERATE	RGL3
Phe_401_1	1:10095652-11242920	2	-	-	1	1	1:10736490:G:A	MODIFIER	CASZ1	-	-	-	-	-	-	1:10736809:T:C	MODIFIER	CASZ1	1:10736809:T:C	MODIFIER	CASZ1
Phe_401_1	1:109048660-110094316	-	-	-	16	-	-	-	-	-	-	-	-	-	-	1:109591595:C:T	MODIFIER	GNAI3	-	-	-
Phe_401_1	1:111238052-115959848	-	-	-	3	3	-	-	-	-	-	-	-	-	-	1:112504257:C:A	MODIFIER	WNT2B	1:112501706:G:T	MODIFIER	WNT2B
Phe_401_1	1:11264076-12516202	-	-	-	15	14	-	-	-	-	-	-	-	-	-	1:11805747:A:G	MODIFIER	CLCN6	1:11804529:T:C	MODIFIER	CLCN6
Phe_401_1	1:150078851-151588051	-	-	-	39	-	-	-	-	-	-	-	-	-	-	1:151088051:G:A	MODIFIER	GABPB2	-	-	-
Phe_401_1	1:153134003-154606014	-	-	-	95	55	-	-	-	-	-	-	-	-	-	1:153689947:G:A	MODERATE	NPR1	1:153976229:C:T	MODIFIER	JTB
Phe_401_1	1:15341997-16539870	-	-	-	66	27	-	-	-	-	-	-	-	-	-	1:16022234:G:A	MODIFIER	HSPB7	1:16022234:G:A	MODIFIER	HSPB7
Phe_401_1	1:155732382-157599342	-	-	-	118	-	-	-	-	-	-	-	-	-	-	1:157099342:G:A	MODERATE	ETV3L	-	-	-
Phe_401_1	1:1604360-2774142	-	-	-	23	24	-	-	-	-	-	-	-	-	-	1:2181237:A:G	MODIFIER	PRKCZ	1:2181237:A:G	MODIFIER	PRKCZ
Phe_401_1	1:162755539-163755539	-	-	-	-	34	-	-	-	-	-	-	-	-	-	-	-	-	1:163255539:G:A	MODIFIER	RGS5
Phe_401_1	1:168619150-169956426	-	-	-	271	283	-	-	-	-	-	-	-	-	-	1:169209651:C:T	MODIFIER	NME7	1:169194005:G:A	MODIFIER	NME7
Phe_401_1	1:171839098-172902011	-	-	-	35	33	-	-	-	-	-	-	-	-	-	1:172388301:G:T	MODIFIER	DNM3	1:172382669:A:C	MODIFIER	DNM3
Phe_401_1	1:174658398-175670159	-	-	-	17	-	-	-	-	-	-	-	-	-	-	1:175166312:G:A	MODIFIER	KIAA0040	-	-	-
Phe_401_1	1:192505598-193889717	-	-	-	148	113	-	-	-	-	-	-	-	-	-	1:193161745:C:T	MODIFIER	CDC73	1:193310802:T:C	MODIFIER	LINC01031
Phe_401_1	1:194503206-195544791	-	-	-	175	86	-	-	-	-	-	-	-	-	-	1:195044791:T:C	MODIFIER	-	1:195003206:G:A	MODIFIER	-
Phe_401_1	1:199728410-200728410	-	-	-	-	1	-	-	-	-	-	-	-	-	-	-	-	-	1:200228410:A:G	MODIFIER	-
Phe_401_1	1:201285592-202298346	-	-	-	57	-	-	-	-	-	-	-	-	-	-	1:201798121:C:T	MODIFIER	NAV1	-	-	-
Phe_401_1	1:203598954-204602762	-	-	-	12	-	-	-	-	-	-	-	-	-	-	1:204098954:C:G	MODIFIER	SOX13	-	-	-
Phe_401_1	1:209275366-210633501	-	-	-	4	4	-	-	-	-	-	-	-	-	-	1:209971953:A:G	MODIFIER	SYT14	1:209971953:A:G	MODIFIER	SYT14
Phe_401_1	1:21356457-22460708	-	-	-	18	18	-	-	-	-	-	-	-	-	-	1:21914692:G:A	MODIFIER	HSPG2	1:21914692:G:A	MODIFIER	HSPG2
Phe_401_1	1:216639902-218876012	-	-	-	15	9	-	-	-	-	-	-	-	-	-	1:218363968:T:C	MODIFIER	TGFB2	1:218363968:T:C	MODIFIER	TGFB2
Phe_401_1	1:220482477-221699857	-	-	-	1	1	-	-	-	-	-	-	-	-	-	1:221173632:T:C	MODIFIER	-	1:221173632:T:C	MODIFIER	-
Phe_401_1	1:227387993-228789202	-	-	-	43	42	-	-	-	-	-	-	-	-	-	1:227985675:G:A	MODIFIER	-	1:227985675:G:A	MODIFIER	-
Phe_401_1	1:230145995-231515261	-	-	-	8	10	-	-	-	-	-	-	-	-	-	1:230715790:C:T	MODIFIER	AGT	1:230715790:C:T	MODIFIER	AGT
Phe_401_1	1:235658159-236659788	-	-	-	-	3	-	-	-	-	-	-	-	-	-	-	-	-	1:236158159:T:C	MODIFIER	GPR137B
Phe_401_1	1:24195823-25554572	-	-	-	3	3	-	-	-	-	-	-	-	-	-	1:25021220:G:A	MODIFIER	MIR4425	1:25021220:G:A	MODIFIER	MIR4425
Phe_401_1	1:242533882-243837692	-	-	-	23	27	-	-	-	-	-	-	-	-	-	1:243281670:G:C	MODIFIER	SDCCAG8	1:243272320:A:G	MODIFIER	SDCCAG8
Phe_401_1	1:26107100-27472073	-	-	-	11	23	-	-	-	-	-	-	-	-	-	1:26922154:A:G	MODIFIER	NUDC	1:26908191:G:A	MODIFIER	NR0B2
Phe_401_1	1:2895692-3922791	-	-	-	9	7	-	-	-	-	-	-	-	-	-	1:3411057:CAT:C	MODIFIER	PRDM16	1:3410232:C:G	MODIFIER	PRDM16
Phe_401_1	1:38585816-40902129	-	-	-	33	30	-	-	-	-	-	-	-	-	-	1:39557375:T:A	MODIFIER	PABPC4	1:39618933:G:T	MODIFIER	HEYL
Phe_401_1	1:41399206-42490142	-	-	-	25	-	-	-	-	-	-	-	-	-	-	1:41990142:G:T	MODIFIER	HIVEP3	-	-	-
Phe_401_1	1:42905952-43984047	-	-	-	61	-	-	-	-	-	-	-	-	-	-	1:43464317:G:C	MODIFIER	-	-	-	-
Phe_401_1	1:46042172-47046090	-	-	-	26	-	-	-	-	-	-	-	-	-	-	1:46545700:T:C	MODIFIER	KNCN	-	-	-
Phe_401_1	1:47098380-48152516	-	-	-	21	15	-	-	-	-	-	-	-	-	-	1:47598380:A:C	MODIFIER	-	1:47652516:T:C	MODIFIER	-
Phe_401_1	1:55558879-57054977	-	-	-	30	19	-	-	-	-	-	-	-	-	-	1:56482752:T:C	MODIFIER	-	1:56514009:A:G	MODIFIER	PLPP3
Phe_401_1	1:6008890-7306918	-	-	-	11	9	-	-	-	-	-	-	-	-	-	1:6620847:G:A	MODIFIER	PHF13	1:6618804:A:C	MODIFIER	PHF13
Phe_401_1	1:71880507-72983607	-	-	-	43	-	-	-	-	-	-	-	-	-	-	1:72391308:A:G	MODIFIER	-	-	-	-
Phe_401_1	1:7815782-9335389	-	-	-	94	90	-	-	-	-	-	-	-	-	-	1:8633478:A:C	MODIFIER	RERE	1:8416368:A:G	MODIFIER	RERE
Phe_401_1	1:87934281-89482295	-	-	-	26	25	-	-	-	-	-	-	-	-	-	1:88886929:T:A	MODIFIER	GTF2B	1:88866416:T:C	MODIFIER	GTF2B
Phe_401_1	1:92100426-93475380	-	-	-	431	273	-	-	-	-	-	-	-	-	-	1:92849641:T:C	MODIFIER	DIPK1A	1:92850336:A:C	MODIFIER	DIPK1A
Phe_401_1	1:93642716-95014567	-	-	-	7	7	-	-	-	-	-	-	-	-	-	1:94303812:C:T	MODIFIER	ARHGAP29-AS1	1:94303812:C:T	MODIFIER	ARHGAP29-AS1
Phe_401_1	1:96550114-97607113	-	-	-	8	-	-	-	-	-	-	-	-	-	-	1:97107113:C:T	MODIFIER	DPYD	-	-	-
Phe_401_1	20:10178234-11777322	-	-	3	3	3	-	-	-	-	-	-	20:11276735:T:C	MODIFIER	-	20:10988382:A:G	MODIFIER	-	20:10986566:T:G	MODIFIER	-
Phe_401_1	20:24439674-25439674	-	-	-	2	-	-	-	-	-	-	-	-	-	-	20:24939674:T:G	MODIFIER	-	-	-	-
Phe_401_1	20:30726529-34260691	-	-	-	3	4	-	-	-	-	-	-	-	-	-	20:32627142:C:T	MODIFIER	C20orf203	20:32627142:C:T	MODIFIER	C20orf203
Phe_401_1	20:3615967-4624627	-	-	-	1	1	-	-	-	-	-	-	-	-	-	20:4121153:C:T	MODIFIER	SMOX	20:4121153:C:T	MODIFIER	SMOX
Phe_401_1	20:40886341-43105385	-	-	-	18	11	-	-	-	-	-	-	-	-	-	20:41633783:G:A	MODIFIER	-	20:41633783:G:A	MODIFIER	-
Phe_401_1	20:43585757-44713898	-	-	-	7	4	-	-	-	-	-	-	-	-	-	20:44181555:C:G	MODIFIER	JPH2	20:44175941:C:G	MODIFIER	JPH2
Phe_401_1	20:48109223-49706904	-	-	-	12	12	-	-	-	-	-	-	-	-	-	20:48793694:G:A	MODIFIER	PREX1	20:48798909:C:T	MODIFIER	PREX1
Phe_401_1	20:50933741-53147792	1	-	-	44	42	20:51492730:G:A	MODIFIER	NFATC2	-	-	-	-	-	-	20:52408842:A:G	MODIFIER	LINC01524	20:52407694:A:G	MODIFIER	LINC01524
Phe_401_1	20:5802879-6890364	-	-	-	38	35	-	-	-	-	-	-	-	-	-	20:6365803:CTCTA:C	MODIFIER	-	20:6364542:G:GT	MODIFIER	-
Phe_401_1	20:58418497-59783393	-	-	-	6	1	-	-	-	-	-	-	-	-	-	20:59159857:G:A	MODIFIER	ZNF831	20:59161276:GT:G	MODIFIER	ZNF831
Phe_401_1	20:63211028-64660962	-	-	-	3	3	-	-	-	-	-	-	-	-	-	20:63852557:T:G	MODIFIER	-	20:63852557:T:G	MODIFIER	-
Phe_401_1	20:8122080-9182776	-	-	-	4	2	-	-	-	-	-	-	-	-	-	20:8635941:A:G	MODIFIER	PLCB1	20:8635941:A:G	MODIFIER	PLCB1
Phe_401_1	21:14466851-15714452	-	-	-	5	5	-	-	-	-	-	-	-	-	-	21:15210390:A:G	MODIFIER	-	21:15210390:A:G	MODIFIER	-
Phe_401_1	21:31798829-32798829	-	-	-	1	-	-	-	-	-	-	-	-	-	-	21:32298829:T:C	MODIFIER	MRAP	-	-	-
Phe_401_1	21:37622726-38665250	-	-	-	113	-	-	-	-	-	-	-	-	-	-	21:38122726:A:G	MODIFIER	DSCR8	-	-	-
Phe_401_1	21:41552039-42552039	-	-	-	32	13	-	-	-	-	-	-	-	-	-	21:42052039:G:A	MODIFIER	ZNF295-AS1	21:42052039:G:A	MODIFIER	ZNF295-AS1
Phe_401_1	21:42798816-44215504	-	-	-	67	29	-	-	-	-	-	-	-	-	-	21:43643966:G:A	MODIFIER	HSF2BP	21:43575156:A:G	MODIFIER	HSF2BP
Phe_401_1	22:19472661-20502089	-	-	-	15	15	-	-	-	-	-	-	-	-	-	22:19972661:C:G	MODIFIER	COMT	22:19972675:G:C	MODIFIER	COMT
Phe_401_1	22:27797508-29599266	-	-	-	22	21	-	-	-	-	-	-	-	-	-	22:28832142:T:C	MODIFIER	-	22:28826275:A:G	MODIFIER	-
Phe_401_1	22:29694699-30694699	-	-	-	27	-	-	-	-	-	-	-	-	-	-	22:30194699:A:G	MODIFIER	-	-	-	-
Phe_401_1	22:42291894-43515383	-	-	-	151	175	-	-	-	-	-	-	-	-	-	22:42979694:A:T	MODIFIER	PACSIN2	22:42802253:T:G	MODIFIER	ARFGAP3
Phe_401_1	2:103854366-105276024	-	-	-	33	-	-	-	-	-	-	-	-	-	-	2:104362369:TA:T	MODIFIER	-	-	-	-
Phe_401_1	2:107610447-108682209	-	-	-	42	35	-	-	-	-	-	-	-	-	-	2:108142516:A:C	MODIFIER	-	2:108146661:T:A	MODIFIER	-
Phe_401_1	2:110751258-113821671	-	-	-	73	75	-	-	-	-	-	-	-	-	-	2:111907624:C:T	MODIFIER	MERTK	2:111912469:A:C	MODIFIER	MERTK
Phe_401_1	2:120090036-121090036	-	-	-	1	1	-	-	-	-	-	-	-	-	-	2:120590036:G:C	MODIFIER	-	2:120590036:G:C	MODIFIER	-
Phe_401_1	2:142889106-146718331	-	-	-	15	16	-	-	-	-	-	-	-	-	-	2:145060865:A:G	MODIFIER	TEX41	2:145060865:A:G	MODIFIER	TEX41
Phe_401_1	2:147279492-148544333	-	-	-	43	31	-	-	-	-	-	-	-	-	-	2:147849641:G:T	MODIFIER	ACVR2A	2:147849641:G:T	MODIFIER	ACVR2A
Phe_401_1	2:157138837-159044497	-	-	-	10	9	-	-	-	-	-	-	-	-	-	2:157643390:G:C	MODIFIER	-	2:157661726:C:G	MODIFIER	-
Phe_401_1	2:160124903-162437575	-	-	-	171	157	-	-	-	-	-	-	-	-	-	2:161797636:AT:A	MODIFIER	SLC4A10	2:161743572:G:T	MODIFIER	SLC4A10
Phe_401_1	2:163055970-165417057	-	-	-	2	2	-	-	-	-	-	-	-	-	-	2:164151656:C:G	MODIFIER	-	2:164151656:C:G	MODIFIER	-
Phe_401_1	2:173906267-175194076	-	-	-	15	18	-	-	-	-	-	-	-	-	-	2:174613964:G:A	MODIFIER	-	2:174613964:G:A	MODIFIER	-
Phe_401_1	2:179301118-182948480	-	-	-	158	63	-	-	-	-	-	-	-	-	-	2:179855786:C:G	MODIFIER	ZNF385B	2:182428141:T:C	MODIFIER	PDE1A
Phe_401_1	2:186445565-187924445	-	-	-	8	4	-	-	-	-	-	-	-	-	-	2:187235912:C:T	MODIFIER	CALCRL-AS1	2:187235912:C:T	MODIFIER	CALCRL-AS1
Phe_401_1	2:1-1155222	-	-	-	177	81	-	-	-	-	-	-	-	-	-	2:632591:T:C	MODIFIER	-	2:632591:T:C	MODIFIER	-
Phe_401_1	2:207027491-208174005	-	-	-	21	74	-	-	-	-	-	-	-	-	-	2:207666829:A:G	MODIFIER	LINC01857	2:207662814:C:T	MODIFIER	LINC01857
Phe_401_1	2:210944149-211944149	-	-	-	213	-	-	-	-	-	-	-	-	-	-	2:211444149:T:TAACA	MODIFIER	ERBB4	-	-	-
Phe_401_1	2:218335276-219494449	-	-	-	73	-	-	-	-	-	-	-	-	-	-	2:218994449:G:A	MODIFIER	CRYBA2	-	-	-
Phe_401_1	2:21838866-22838866	-	-	-	73	-	-	-	-	-	-	-	-	-	-	2:22338866:CT:C	MODIFIER	-	-	-	-
Phe_401_1	2:225655937-227164528	-	-	-	51	22	-	-	-	-	-	-	-	-	-	2:226233671:A:G	MODIFIER	-	2:226234818:A:G	MODIFIER	-
Phe_401_1	2:229181795-230461429	-	-	-	60	48	-	-	-	-	-	-	-	-	-	2:229723766:T:A	MODIFIER	-	2:229722190:G:A	MODIFIER	-
Phe_401_1	2:238791308-239874614	-	-	-	46	46	-	-	-	-	-	-	-	-	-	2:239361639:A:G	MODIFIER	HDAC4	2:239374614:A:G	MODIFIER	HDAC4
Phe_401_1	2:23968040-25783238	-	-	-	9	19	-	-	-	-	-	-	-	-	-	2:24887420:T:C	MODIFIER	ADCY3	2:24887420:T:C	MODIFIER	ADCY3
Phe_401_1	2:240745223-241974676	-	-	-	4	-	-	-	-	-	-	-	-	-	-	2:241474676:C:T	MODIFIER	FARP2	-	-	-
Phe_401_1	2:26086738-28924217	9	-	-	12	13	2:26687688:T:C	MODIFIER	-	-	-	-	-	-	-	2:26694101:C:T	MODIFIER	KCNK3	2:26691496:C:T	MODIFIER	KCNK3
Phe_401_1	2:36463583-38266161	-	-	-	26	30	-	-	-	-	-	-	-	-	-	2:37233091:A:G	MODIFIER	NDUFAF7	2:37233091:A:G	MODIFIER	NDUFAF7
Phe_401_1	2:39782725-40860843	-	-	-	3	3	-	-	-	-	-	-	-	-	-	2:40298792:C:T	MODIFIER	SLC8A1	2:40340603:C:T	MODIFIER	SLC8A1
Phe_401_1	2:42341598-44123383	-	-	-	4	4	-	-	-	-	-	-	-	-	-	2:42940738:A:C	MODIFIER	-	2:42969554:A:T	MODIFIER	-
Phe_401_1	2:45136648-46223193	-	-	-	3	5	-	-	-	-	-	-	-	-	-	2:45651621:G:T	MODIFIER	PRKCE	2:45651621:G:T	MODIFIER	PRKCE
Phe_401_1	2:54940340-56473806	-	-	-	22	79	-	-	-	-	-	-	-	-	-	2:55968561:A:G	MODIFIER	-	2:55955531:C:T	MODIFIER	-
Phe_401_1	2:58223228-60367571	-	-	-	12	9	-	-	-	-	-	-	-	-	-	2:59084401:G:A	MODIFIER	-	2:59084401:G:A	MODIFIER	-
Phe_401_1	2:60646795-62072440	-	-	-	19	15	-	-	-	-	-	-	-	-	-	2:61440832:A:T	MODIFIER	USP34	2:61446143:A:C	MODIFIER	USP34
Phe_401_1	2:63216123-65659328	-	-	-	9	5	-	-	-	-	-	-	-	-	-	2:65056838:T:C	MODIFIER	CEP68	2:65056838:T:C	MODIFIER	CEP68
Phe_401_1	2:68270012-70145665	-	-	-	16	13	-	-	-	-	-	-	-	-	-	2:68777061:A:G	MODIFIER	ARHGAP25	2:68777061:A:G	MODIFIER	ARHGAP25
Phe_401_1	2:75732991-76732991	-	-	-	126	-	-	-	-	-	-	-	-	-	-	2:76232991:AT:A	MODIFIER	-	-	-	-
Phe_401_1	2:96416498-97716680	-	-	-	8	-	-	-	-	-	-	-	-	-	-	2:96934518:A:AC	MODIFIER	FAM178B	-	-	-
Phe_401_1	2:99459842-100513653	-	-	-	7	7	-	-	-	-	-	-	-	-	-	2:99978356:AG:A	MODIFIER	AFF3	2:99978356:AG:A	MODIFIER	AFF3
Phe_401_1	3:10706970-12123835	-	-	-	22	11	-	-	-	-	-	-	-	-	-	3:11484812:C:A	MODIFIER	ATG7	3:11504245:T:C	MODIFIER	ATG7
Phe_401_1	3:111294873-112302421	-	-	-	5	5	-	-	-	-	-	-	-	-	-	3:111802421:T:C	MODIFIER	PLCXD2	3:111802421:T:C	MODIFIER	PLCXD2
Phe_401_1	3:124118265-125429492	-	-	-	7	17	-	-	-	-	-	-	-	-	-	3:124621375:G:C	MODIFIER	KALRN	3:124881069:G:A	MODIFIER	ITGB5
Phe_401_1	3:133548348-134798377	-	-	-	35	55	-	-	-	-	-	-	-	-	-	3:134276223:G:A	MODIFIER	-	3:134163426:G:A	MODIFIER	RYK
Phe_401_1	3:135579816-137450237	-	-	-	24	15	-	-	-	-	-	-	-	-	-	3:136232079:A:G	MODIFIER	-	3:136206349:T:A	MODIFIER	-
Phe_401_1	3:13608853-15417358	-	-	-	20	25	-	-	-	-	-	-	-	-	-	3:14906632:G:A	MODIFIER	FGD5	3:14906632:G:A	MODIFIER	FGD5
Phe_401_1	3:137778900-138905272	-	-	-	55	58	-	-	-	-	-	-	-	-	-	3:138336294:C:T	MODIFIER	-	3:138343172:TTG:T	MODIFIER	MRAS
Phe_401_1	3:149820460-150920424	-	-	-	1	1	-	-	-	-	-	-	-	-	-	3:150348753:T:A	MODIFIER	-	3:150348753:T:A	MODIFIER	-
Phe_401_1	3:154584189-155584189	-	-	-	1	-	-	-	-	-	-	-	-	-	-	3:155084189:A:G	MODERATE	MME	-	-	-
Phe_401_1	3:157836014-159095794	-	-	-	30	28	-	-	-	-	-	-	-	-	-	3:158521690:C:CTTA	MODIFIER	RSRC1	3:158512704:G:C	MODIFIER	RSRC1
Phe_401_1	3:15791106-17344095	-	-	-	43	-	-	-	-	-	-	-	-	-	-	3:16322182:T:A	MODIFIER	RFTN1	-	-	-
Phe_401_1	3:159785889-161240820	-	-	-	88	58	-	-	-	-	-	-	-	-	-	3:160670152:T:C	MODIFIER	-	3:160432073:G:A	MODIFIER	SMC4
Phe_401_1	3:168363703-170613480	-	-	-	7	7	-	-	-	-	-	-	-	-	-	3:169096418:G:A	MODIFIER	MECOM	3:169096418:G:A	MODIFIER	MECOM
Phe_401_1	3:172877333-173906175	-	-	-	14	13	-	-	-	-	-	-	-	-	-	3:173396515:A:G	MODIFIER	NLGN1	3:173396515:A:G	MODIFIER	NLGN1
Phe_401_1	3:18108523-19282806	-	-	-	50	36	-	-	-	-	-	-	-	-	-	3:18677317:C:G	MODIFIER	SATB1-AS1	3:18774634:A:G	MODIFIER	SATB1-AS1
Phe_401_1	3:183379877-184447085	-	-	-	36	-	-	-	-	-	-	-	-	-	-	3:183947085:C:T	MODIFIER	ABCC5	-	-	-
Phe_401_1	3:185262600-186625482	-	-	-	69	-	-	-	-	-	-	-	-	-	-	3:186110676:T:C	MODIFIER	ETV5	-	-	-
Phe_401_1	3:19556894-20800756	-	-	-	19	18	-	-	-	-	-	-	-	-	-	3:20073721:T:A	MODIFIER	KAT2B	3:20073721:T:A	MODIFIER	KAT2B
Phe_401_1	3:24877155-26018546	-	-	-	43	-	-	-	-	-	-	-	-	-	-	3:25380984:G:C	MODIFIER	RARB	-	-	-
Phe_401_1	3:26496849-28076422	-	-	-	1	1	-	-	-	-	-	-	-	-	-	3:27521497:C:T	MODIFIER	-	3:27521497:C:T	MODIFIER	-
Phe_401_1	3:28824673-29830529	-	-	-	1	1	-	-	-	-	-	-	-	-	-	3:29330529:TAA:T	MODIFIER	RBMS3	3:29330529:TAA:T	MODIFIER	RBMS3
Phe_401_1	3:35103948-36154604	-	-	-	15	15	-	-	-	-	-	-	-	-	-	3:35616249:G:GA	MODIFIER	-	3:35654604:A:G	MODIFIER	ARPP21
Phe_401_1	3:3970463-5018579	-	-	-	50	19	-	-	-	-	-	-	-	-	-	3:4511284:G:T	MODIFIER	ITPR1	3:4478183:G:A	MODIFIER	-
Phe_401_1	3:40564098-41565682	-	-	-	11	3	-	-	-	-	-	-	-	-	-	3:41064098:T:C	MODIFIER	-	3:41064098:T:C	MODIFIER	-
Phe_401_1	3:47328732-50700723	-	-	-	147	103	-	-	-	-	-	-	-	-	-	3:49853180:C:T	MODIFIER	TRAIP	3:48957510:G:A	MODIFIER	ARIH2
Phe_401_1	3:52094040-54323028	1	-	-	1	1	3:53541701:G:A	MODIFIER	CACNA1D	-	-	-	-	-	-	3:53523985:G:A	MODIFIER	CACNA1D	3:53523985:G:A	MODIFIER	CACNA1D
Phe_401_1	3:56207557-57249778	-	-	-	25	-	-	-	-	-	-	-	-	-	-	3:56737223:A:C	MODERATE	ARHGEF3	-	-	-
Phe_401_1	4:101767552-103560541	-	-	-	314	314	-	-	-	-	-	-	-	-	-	4:102987574:G:T	MODIFIER	SLC9B1	4:102928601:T:C	MODIFIER	SLC9B1
Phe_401_1	4:105484452-106517333	-	-	-	2	2	-	-	-	-	-	-	-	-	-	4:105989801:C:T	MODIFIER	NPNT	4:105989801:C:T	MODIFIER	NPNT
Phe_401_1	4:107581403-108681203	-	-	-	27	13	-	-	-	-	-	-	-	-	-	4:108081403:C:T	MODIFIER	LEF1	4:108088540:C:T	MODIFIER	LEF1
Phe_401_1	4:109859601-111043762	-	-	-	2	2	-	-	-	-	-	-	-	-	-	4:110484920:T:TGCAC	MODIFIER	ENPEP	4:110484920:T:TGCAC	MODIFIER	ENPEP
Phe_401_1	4:119497421-120518118	-	-	-	35	-	-	-	-	-	-	-	-	-	-	4:120004465:G:A	MODIFIER	-	-	-	-
Phe_401_1	4:129318987-130324994	-	-	-	-	54	-	-	-	-	-	-	-	-	-	-	-	-	4:129820141:G:A	MODIFIER	LINC02465
Phe_401_1	4:136962765-138061819	-	-	-	10	8	-	-	-	-	-	-	-	-	-	4:137518476:T:A	MODIFIER	PCDH18	4:137518476:T:A	MODIFIER	PCDH18
Phe_401_1	4:139488087-140518295	-	-	-	47	29	-	-	-	-	-	-	-	-	-	4:140004249:G:C	MODIFIER	MAML3	4:139988087:T:G	MODIFIER	MAML3
Phe_401_1	4:142212640-143911380	-	-	-	192	154	-	-	-	-	-	-	-	-	-	4:143122313:C:T	MODIFIER	USP38-DT	4:143166639:C:T	MODIFIER	USP38-DT
Phe_401_1	4:146943756-148654604	-	-	-	25	21	-	-	-	-	-	-	-	-	-	4:147475129:G:C	MODIFIER	-	4:147475129:G:C	MODIFIER	-
Phe_401_1	4:154887647-157359757	-	-	-	4	5	-	-	-	-	-	-	-	-	-	4:155718736:G:T	MODIFIER	GUCY1A1	4:155718736:G:T	MODIFIER	GUCY1A1
Phe_401_1	4:17287092-18547593	-	-	-	29	46	-	-	-	-	-	-	-	-	-	4:17852408:T:C	MODIFIER	LCORL	4:17991787:A:C	MODIFIER	LCORL
Phe_401_1	4:2031805-3942204	-	-	-	45	32	-	-	-	-	-	-	-	-	-	4:2693046:G:C	MODIFIER	FAM193A	4:2693046:G:C	MODIFIER	FAM193A
Phe_401_1	4:24840984-25907216	-	-	-	1	1	-	-	-	-	-	-	-	-	-	4:25407216:G:A	MODERATE	ANAPC4	4:25407216:G:A	MODERATE	ANAPC4
Phe_401_1	4:26283734-27315988	-	-	-	11	11	-	-	-	-	-	-	-	-	-	4:26794784:A:G	MODIFIER	-	4:26794784:A:G	MODIFIER	-
Phe_401_1	4:37825408-38958714	-	-	-	27	25	-	-	-	-	-	-	-	-	-	4:38385623:G:T	MODIFIER	LINC02513	4:38385623:G:T	MODIFIER	LINC02513
Phe_401_1	4:39926074-40926074	-	-	-	1	-	-	-	-	-	-	-	-	-	-	4:40426074:C:T	MODERATE	RBM47	-	-	-
Phe_401_1	4:44673674-45684122	-	-	-	6	5	-	-	-	-	-	-	-	-	-	4:45177866:C:T	MODIFIER	-	4:45180510:A:G	MODIFIER	-
Phe_401_1	4:54894721-56064241	-	-	-	349	-	-	-	-	-	-	-	-	-	-	4:55540928:T:C	MODIFIER	CLOCK	-	-	-
Phe_401_1	4:6414536-7449810	-	-	-	17	-	-	-	-	-	-	-	-	-	-	4:6918105:C:G	MODIFIER	TBC1D14	-	-	-
Phe_401_1	4:75976862-76992026	-	-	-	74	-	-	-	-	-	-	-	-	-	-	4:76492026:G:A	MODIFIER	SHROOM3	-	-	-
Phe_401_1	4:79642655-80786809	-	7	-	2	1	-	-	-	4:80263187:A:T	MODIFIER	FGF5	-	-	-	4:80261400:T:C	MODIFIER	-	4:80261400:T:C	MODIFIER	-
Phe_401_1	4:85280464-86339531	-	-	-	6	4	-	-	-	-	-	-	-	-	-	4:85798012:T:C	MODIFIER	ARHGAP24	4:85798012:T:C	MODIFIER	ARHGAP24
Phe_401_1	4:94476218-95760089	-	-	-	101	76	-	-	-	-	-	-	-	-	-	4:95176198:A:G	MODIFIER	UNC5C	4:95122117:G:A	MODIFIER	BMPR1B
Phe_401_1	4:98597938-99841085	-	-	-	1	1	-	-	-	-	-	-	-	-	-	4:99318162:T:C	MODERATE	ADH1B	4:99318162:T:C	MODERATE	ADH1B
Phe_401_1	5:107583256-108583256	-	-	-	1	1	-	-	-	-	-	-	-	-	-	5:108083256:G:C	MODIFIER	FBXL17	5:108083256:G:C	MODIFIER	FBXL17
Phe_401_1	5:112221728-113554352	-	-	-	246	-	-	-	-	-	-	-	-	-	-	5:112966460:A:C	MODIFIER	-	-	-	-
Phe_401_1	5:114001501-115615696	-	-	-	90	78	-	-	-	-	-	-	-	-	-	5:115098535:T:A	MODIFIER	-	5:115066550:T:C	MODIFIER	-
Phe_401_1	5:122171405-124048720	-	-	-	4	3	-	-	-	-	-	-	-	-	-	5:123121430:A:G	MODIFIER	PRDM6	5:123121430:A:G	MODIFIER	PRDM6
Phe_401_1	5:127514053-129224148	-	-	-	11	11	-	-	-	-	-	-	-	-	-	5:128536057:C:T	MODIFIER	FBN2	5:128536057:C:T	MODIFIER	FBN2
Phe_401_1	5:131600524-133610068	-	-	-	145	84	-	-	-	-	-	-	-	-	-	5:132497907:C:T	MODIFIER	IRF1	5:132497907:C:T	MODIFIER	IRF1
Phe_401_1	5:137129075-138198480	-	-	-	13	15	-	-	-	-	-	-	-	-	-	5:137656062:G:A	MODIFIER	KLHL3	5:137656062:G:A	MODIFIER	KLHL3
Phe_401_1	5:147957317-149645257	-	-	-	24	44	-	-	-	-	-	-	-	-	-	5:149010732:T:C	MODIFIER	SH3TC2	5:148491945:A:G	MODIFIER	HTR4
Phe_401_1	5:157467495-159801256	-	-	-	26	13	-	-	-	-	-	-	-	-	-	5:158392983:C:T	MODIFIER	LINC02227	5:158389984:T:C	MODIFIER	LINC02227
Phe_401_1	5:167662010-168662010	-	-	-	9	-	-	-	-	-	-	-	-	-	-	5:168162010:C:G	MODIFIER	TENM2	-	-	-
Phe_401_1	5:172229517-173229517	-	-	-	3	-	-	-	-	-	-	-	-	-	-	5:172729517:A:G	MODIFIER	-	-	-	-
Phe_401_1	5:173354682-174467972	-	-	-	50	52	-	-	-	-	-	-	-	-	-	5:173931334:C:T	MODIFIER	CPEB4	5:173929749:G:C	MODIFIER	CPEB4
Phe_401_1	5:176648119-177806115	-	-	-	67	-	-	-	-	-	-	-	-	-	-	5:177148119:GT:G	MODIFIER	NSD1	-	-	-
Phe_401_1	5:3199821-4231001	-	-	-	13	13	-	-	-	-	-	-	-	-	-	5:3703857:G:A	MODIFIER	-	5:3703857:G:A	MODIFIER	-
Phe_401_1	5:32172157-33908731	-	-	-	5	3	-	-	-	-	-	-	-	-	-	5:32832368:C:A	MODIFIER	-	5:32832368:C:A	MODIFIER	-
Phe_401_1	5:42611424-43690931	-	-	-	12	15	-	-	-	-	-	-	-	-	-	5:43190545:G:C	MODIFIER	NIM1K	5:43190545:G:C	MODIFIER	NIM1K
Phe_401_1	5:51908678-52948076	-	-	-	24	-	-	-	-	-	-	-	-	-	-	5:52437177:A:G	MODIFIER	-	-	-	-
Phe_401_1	5:53487800-54513541	-	-	-	76	107	-	-	-	-	-	-	-	-	-	5:54012824:CT:C	MODIFIER	ARL15	5:53987800:T:A	MODIFIER	ARL15
Phe_401_1	5:55998805-57099282	-	-	-	2	7	-	-	-	-	-	-	-	-	-	5:56565039:G:T	MODIFIER	C5orf67	5:56565080:GC:G	MODIFIER	C5orf67
Phe_401_1	5:57283340-58385958	-	-	-	9	8	-	-	-	-	-	-	-	-	-	5:57883677:T:C	MODIFIER	-	5:57883677:T:C	MODIFIER	-
Phe_401_1	5:61176692-62323231	-	-	-	4	-	-	-	-	-	-	-	-	-	-	5:61676692:C:T	MODIFIER	-	-	-	-
Phe_401_1	5:63429412-64870453	-	-	-	71	-	-	-	-	-	-	-	-	-	-	5:63929412:A:G	MODIFIER	-	-	-	-
Phe_401_1	5:66365379-67560804	-	-	-	27	9	-	-	-	-	-	-	-	-	-	5:67015511:A:G	MODIFIER	MAST4	5:67015511:A:G	MODIFIER	MAST4
Phe_401_1	5:68209892-69560190	-	-	-	4	4	-	-	-	-	-	-	-	-	-	5:68747416:T:C	MODIFIER	-	5:68747416:T:C	MODIFIER	-
Phe_401_1	5:78026152-79117838	-	-	-	69	69	-	-	-	-	-	-	-	-	-	5:78570590:C:T	MODIFIER	LHFPL2	5:78567997:AGT:A	MODIFIER	LHFPL2
Phe_401_1	5:797143-1797143	-	-	-	5	-	-	-	-	-	-	-	-	-	-	5:1297143:T:C	MODIFIER	TERT	-	-	-
Phe_401_1	5:87977499-89182435	-	-	-	30	23	-	-	-	-	-	-	-	-	-	5:88682435:T:C	MODIFIER	LINC00461	5:88674119:T:C	MODIFIER	LINC00461
Phe_401_1	5:96253407-97359577	-	-	-	26	23	-	-	-	-	-	-	-	-	-	5:96845717:T:TACTC	MODIFIER	-	5:96838483:A:G	MODIFIER	-
Phe_401_1	6:105372385-106372385	-	-	-	1	1	-	-	-	-	-	-	-	-	-	6:105872385:C:T	MODIFIER	-	6:105872385:C:T	MODIFIER	-
Phe_401_1	6:1105006-2121534	-	-	-	3	2	-	-	-	-	-	-	-	-	-	6:1619912:T:C	MODIFIER	GMDS	6:1614132:T:G	MODIFIER	FOXC1
Phe_401_1	6:117175468-118858025	-	-	-	67	40	-	-	-	-	-	-	-	-	-	6:117675468:T:C	MODIFIER	NUS1	6:118296885:A:C	MODIFIER	SLC35F1
Phe_401_1	6:125224002-127562715	-	-	-	112	94	-	-	-	-	-	-	-	-	-	6:126811140:C:CA	MODIFIER	-	6:126840925:A:T	MODIFIER	-
Phe_401_1	6:133104561-134435743	-	-	-	12	15	-	-	-	-	-	-	-	-	-	6:133888699:T:C	MODIFIER	TCF21	6:133863834:G:A	MODIFIER	TARID
Phe_401_1	6:139711637-140711637	-	-	-	258	-	-	-	-	-	-	-	-	-	-	6:140211637:T:TTGTG	MODIFIER	-	-	-	-
Phe_401_1	6:142328906-143382454	-	-	-	5	4	-	-	-	-	-	-	-	-	-	6:142879410:C:T	MODIFIER	HIVEP2	6:142879410:C:T	MODIFIER	HIVEP2
Phe_401_1	6:14873175-16003465	-	-	-	6	-	-	-	-	-	-	-	-	-	-	6:15382287:G:A	MODIFIER	JARID2	-	-	-
Phe_401_1	6:149974965-151344763	-	-	-	5	3	-	-	-	-	-	-	-	-	-	6:150676265:C:T	MODIFIER	PLEKHG1	6:150683634:G:C	MODIFIER	PLEKHG1
Phe_401_1	6:159503858-161190668	-	-	-	6	5	-	-	-	-	-	-	-	-	-	6:160589086:A:G	MODIFIER	LPA	6:160584578:C:T	MODIFIER	LPA
Phe_401_1	6:162058024-163396544	-	-	-	170	168	-	-	-	-	-	-	-	-	-	6:162864115:A:G	MODIFIER	PACRG	6:162856135:C:T	MODIFIER	PACRG
Phe_401_1	6:165230819-166267619	-	-	-	34	33	-	-	-	-	-	-	-	-	-	6:165764683:A:G	MODIFIER	-	6:165767459:C:G	MODIFIER	-
Phe_401_1	6:169780715-170918998	-	-	-	58	17	-	-	-	-	-	-	-	-	-	6:170280715:G:A	MODIFIER	DLL1	6:170280715:G:A	MODIFIER	DLL1
Phe_401_1	6:20006584-22943962	-	-	-	9	6	-	-	-	-	-	-	-	-	-	6:20675561:C:A	MODIFIER	CDKAL1	6:20686765:C:A	MODIFIER	CDKAL1
Phe_401_1	6:22947208-23947208	-	-	-	9	-	-	-	-	-	-	-	-	-	-	6:23447208:T:C	MODIFIER	-	-	-	-
Phe_401_1	6:24837203-28394144	-	-	-	8	4	-	-	-	-	-	-	-	-	-	6:26091942:G:T	MODIFIER	HFE	6:26090951:C:G	MODERATE	HFE
Phe_401_1	6:30559559-35665297	-	-	-	1	3	-	-	-	-	-	-	-	-	-	6:31642607:C:T	MODIFIER	PRRC2A	6:34860776:T:C	MODIFIER	UHRF1BP1
Phe_401_1	6:38720110-39720110	-	-	-	10	-	-	-	-	-	-	-	-	-	-	6:39220110:G:A	MODIFIER	KCNK5	-	-	-
Phe_401_1	6:42633932-44297796	-	47	-	6	6	-	-	-	6:43295242:C:CT	MODIFIER	SLC22A7	-	-	-	6:43385242:A:G	MODIFIER	-	6:43381570:A:C	MODIFIER	-
Phe_401_1	6:50321065-52452406	-	-	-	8	32	-	-	-	-	-	-	-	-	-	6:51557748:T:A	MODIFIER	-	6:51566731:T:C	MODIFIER	-
Phe_401_1	6:6606083-7659781	-	-	-	-	5	-	-	-	-	-	-	-	-	-	-	-	-	6:7152919:C:T	MODIFIER	RREB1
Phe_401_1	6:70891227-71891227	-	-	-	1	-	-	-	-	-	-	-	-	-	-	6:71391227:G:T	MODIFIER	LINC00472	-	-	-
Phe_401_1	6:78106363-79651452	-	-	-	96	114	-	-	-	-	-	-	-	-	-	6:78786333:C:A	MODIFIER	-	6:78792692:G:C	MODIFIER	-
Phe_401_1	6:95893886-97110691	-	-	-	126	113	-	-	-	-	-	-	-	-	-	6:96455061:AT:A	MODIFIER	UFL1-AS1	6:96488185:C:T	MODIFIER	UFL1-AS1
Phe_401_1	6:97452775-98452775	-	-	-	59	-	-	-	-	-	-	-	-	-	-	6:97952775:T:C	MODIFIER	-	-	-	-
Phe_401_1	7:104439328-105846837	-	-	-	193	-	-	-	-	-	-	-	-	-	-	7:105064780:A:AACTT	MODIFIER	KMT2E	-	-	-
Phe_401_1	7:106262958-107299650	-	-	-	4	4	-	-	-	-	-	-	-	-	-	7:106771636:G:A	MODIFIER	LINC02577	7:106770331:G:A	MODIFIER	LINC02577
Phe_401_1	7:114154350-115277340	-	-	-	64	39	-	-	-	-	-	-	-	-	-	7:114697560:G:A	MODIFIER	FOXP2	7:114697822:GA:G	MODIFIER	FOXP2
Phe_401_1	7:116192485-117429267	-	-	-	30	9	-	-	-	-	-	-	-	-	-	7:116791373:C:T	MODIFIER	MET	7:116791373:C:T	MODIFIER	MET
Phe_401_1	7:11699648-12744752	-	-	-	96	93	-	-	-	-	-	-	-	-	-	7:12213736:T:C	MODIFIER	TMEM106B	7:12216038:G:A	MODIFIER	TMEM106B
Phe_401_1	7:129492241-132138951	-	-	-	4	1	-	-	-	-	-	-	-	-	-	7:131636251:C:T	MODIFIER	-	7:130023656:C:T	MODERATE	ZC3HC1
Phe_401_1	7:133952953-135038486	-	-	-	9	12	-	-	-	-	-	-	-	-	-	7:134535845:G:A	MODIFIER	AKR1B10	7:134535845:G:A	MODIFIER	AKR1B10
Phe_401_1	7:136854924-137894538	-	-	-	36	29	-	-	-	-	-	-	-	-	-	7:137360564:TG:T	MODIFIER	-	7:137362436:C:G	MODIFIER	-
Phe_401_1	7:139204867-140320576	-	-	-	29	28	-	-	-	-	-	-	-	-	-	7:139727562:T:C	MODIFIER	HIPK2	7:139746872:C:T	MODIFIER	HIPK2
Phe_401_1	7:149862166-152239266	-	-	-	1	1	-	-	-	-	-	-	-	-	-	7:150993088:C:T	MODIFIER	NOS3	7:150993088:C:T	MODIFIER	NOS3
Phe_401_1	7:155441694-157035624	-	-	-	24	5	-	-	-	-	-	-	-	-	-	7:156518670:T:A	MODIFIER	RNF32-DT	7:155951609:C:G	MODIFIER	-
Phe_401_1	7:18509765-19513110	-	-	-	2	2	-	-	-	-	-	-	-	-	-	7:19013110:G:A	MODIFIER	-	7:19009765:G:A	MODIFIER	-
Phe_401_1	7:21614836-22616920	-	-	-	2	2	-	-	-	-	-	-	-	-	-	7:22116920:C:G	MODIFIER	RAPGEF5	7:22116920:C:G	MODIFIER	RAPGEF5
Phe_401_1	7:25429071-28670334	4	-	-	5	1	7:27226450:T:A	MODIFIER	-	-	-	-	-	-	-	7:27206274:T:C	MODIFIER	HOTTIP	7:27203602:C:T	MODIFIER	HOXA13
Phe_401_1	7:311016-3021143	-	-	-	34	31	-	-	-	-	-	-	-	-	-	7:1922178:C:A	MODIFIER	MAD1L1	7:1922246:C:A	MODIFIER	MAD1L1
Phe_401_1	7:5849971-7762856	-	-	-	36	46	-	-	-	-	-	-	-	-	-	7:7232737:G:T	MODIFIER	C1GALT1	7:7244915:G:A	MODIFIER	C1GALT1
Phe_401_1	7:69099651-70857987	-	-	-	155	118	-	-	-	-	-	-	-	-	-	7:70176798:A:G	MODIFIER	AUTS2	7:70187013:G:T	MODIFIER	AUTS2
Phe_401_1	7:74180757-76067227	-	-	-	14	14	-	-	-	-	-	-	-	-	-	7:75450410:A:G	MODIFIER	POM121C	7:75472161:C:T	MODIFIER	POM121C
Phe_401_1	7:76388105-78461364	-	-	-	75	21	-	-	-	-	-	-	-	-	-	7:77097776:C:T	MODIFIER	FAM185BP	7:77097776:C:T	MODIFIER	FAM185BP
Phe_401_1	7:92094204-93197712	-	-	-	14	13	-	-	-	-	-	-	-	-	-	7:92614405:C:T	MODIFIER	CDK6	7:92608112:G:A	MODIFIER	CDK6
Phe_401_1	8:101261260-102387248	-	-	-	149	127	-	-	-	-	-	-	-	-	-	8:101828650:A:G	MODIFIER	NCALD	8:101781908:T:A	MODIFIER	NCALD
Phe_401_1	8:104380496-105807377	-	-	-	2	2	-	-	-	-	-	-	-	-	-	8:104954030:G:A	MODIFIER	ZFPM2	8:104954030:G:A	MODIFIER	ZFPM2
Phe_401_1	8:108546448-109594580	-	-	-	31	28	-	-	-	-	-	-	-	-	-	8:109092917:C:T	MODIFIER	TRHR	8:109092917:C:T	MODIFIER	TRHR
Phe_401_1	8:1238244-2303313	-	-	-	27	26	-	-	-	-	-	-	-	-	-	8:1790136:A:G	MODIFIER	CLN8	8:1763752:G:C	MODIFIER	CLN8
Phe_401_1	8:124976688-126005785	-	-	-	7	4	-	-	-	-	-	-	-	-	-	8:125498096:A:G	MODIFIER	-	8:125498974:GA:G	MODIFIER	-
Phe_401_1	8:127799200-128973991	-	-	-	54	70	-	-	-	-	-	-	-	-	-	8:128328004:T:C	MODIFIER	-	8:128365417:C:T	MODIFIER	-
Phe_401_1	8:132718074-133718074	-	-	-	59	-	-	-	-	-	-	-	-	-	-	8:133218074:C:A	MODIFIER	CCN4	-	-	-
Phe_401_1	8:134100502-135274715	-	-	-	22	-	-	-	-	-	-	-	-	-	-	8:134601354:T:C	MODIFIER	ZFAT	-	-	-
Phe_401_1	8:140196018-141931542	6	-	-	156	2	8:141350560:C:CA	MODIFIER	-	-	-	-	-	-	-	8:141356987:C:T	MODERATE	GPR20	8:141356987:C:T	MODERATE	GPR20
Phe_401_1	8:142340396-143483465	-	-	-	125	35	-	-	-	-	-	-	-	-	-	8:142910802:A:G	MODIFIER	CYP11B2	8:142925688:T:C	MODIFIER	-
Phe_401_1	8:17061565-18061565	-	-	-	31	-	-	-	-	-	-	-	-	-	-	8:17561565:G:A	MODIFIER	SLC7A2	-	-	-
Phe_401_1	8:19458045-20458045	-	-	-	73	-	-	-	-	-	-	-	-	-	-	8:19958045:A:G	MODIFIER	LPL	-	-	-
Phe_401_1	8:1-747456	-	-	-	10	-	-	-	-	-	-	-	-	-	-	8:206288:G:C	MODIFIER	-	-	-	-
Phe_401_1	8:21436868-22898477	-	-	-	62	67	-	-	-	-	-	-	-	-	-	8:21974231:T:TG	MODIFIER	XPO7	8:21974231:T:TG	MODIFIER	XPO7
Phe_401_1	8:23002535-24060405	-	-	-	47	44	-	-	-	-	-	-	-	-	-	8:23543503:T:C	MODIFIER	SLC25A37	8:23546701:C:A	MODIFIER	SLC25A37
Phe_401_1	8:25306820-26906061	-	-	-	27	19	-	-	-	-	-	-	-	-	-	8:26032090:C:T	MODIFIER	EBF2	8:26032090:C:T	MODIFIER	EBF2
Phe_401_1	8:30462338-31521691	-	-	-	3	3	-	-	-	-	-	-	-	-	-	8:30995310:T:C	MODIFIER	PURG	8:30996517:A:G	MODIFIER	PURG
Phe_401_1	8:37663492-38915064	-	-	-	155	150	-	-	-	-	-	-	-	-	-	8:38243485:A:G	MODIFIER	DDHD2	8:38252697:T:C	MODIFIER	DDHD2
Phe_401_1	8:50250724-51540393	-	-	-	49	44	-	-	-	-	-	-	-	-	-	8:51026816:A:T	MODIFIER	-	8:51022173:C:T	MODIFIER	-
Phe_401_1	8:56376979-57384996	-	-	-	-	27	-	-	-	-	-	-	-	-	-	-	-	-	8:56876979:T:C	MODIFIER	-
Phe_401_1	8:60597998-61775230	-	-	-	18	-	-	-	-	-	-	-	-	-	-	8:61097998:A:G	MODIFIER	CLVS1	-	-	-
Phe_401_1	8:75161088-76927304	-	-	-	57	72	-	-	-	-	-	-	-	-	-	8:75815690:G:A	MODIFIER	-	8:75821738:T:G	MODIFIER	-
Phe_401_1	8:7730708-12538826	-	-	-	25	22	-	-	-	-	-	-	-	-	-	8:10961097:A:G	MODIFIER	XKR6	8:10938583:G:T	MODIFIER	XKR6
Phe_401_1	8:79935343-81028777	-	-	-	12	11	-	-	-	-	-	-	-	-	-	8:80477556:C:T	MODIFIER	-	8:80483511:T:G	MODIFIER	ZBTB10
Phe_401_1	8:81307587-82463950	-	-	-	93	90	-	-	-	-	-	-	-	-	-	8:81876132:A:T	MODIFIER	LINC02235	8:81818922:T:C	MODIFIER	SNX16
Phe_401_1	8:94303904-95593623	-	-	-	7	4	-	-	-	-	-	-	-	-	-	8:94922679:A:G	MODIFIER	TP53INP1	8:94922679:A:G	MODIFIER	TP53INP1
Phe_401_1	8:98684481-100135860	54	-	-	-	9	8:99184481:AT:A	MODIFIER	VPS13B	-	-	-	-	-	-	-	-	-	8:99579717:T:C	MODIFIER	VPS13B
Phe_401_1	9:105801107-106881511	-	-	-	36	37	-	-	-	-	-	-	-	-	-	9:106377749:T:C	MODIFIER	LINC01505	9:106337041:G:A	MODIFIER	LINC01505
Phe_401_1	9:10774206-11774206	-	-	-	149	-	-	-	-	-	-	-	-	-	-	9:11274206:C:T	MODIFIER	-	-	-	-
Phe_401_1	9:109489202-110987920	-	-	-	25	18	-	-	-	-	-	-	-	-	-	9:110387916:T:C	MODIFIER	SVEP1	9:110387916:T:C	MODIFIER	SVEP1
Phe_401_1	9:117099140-118137809	-	-	-	11	-	-	-	-	-	-	-	-	-	-	9:117603947:T:C	MODIFIER	-	-	-	-
Phe_401_1	9:119394725-120414050	-	-	-	41	38	-	-	-	-	-	-	-	-	-	9:119913995:G:T	MODIFIER	-	9:119913995:G:T	MODIFIER	-
Phe_401_1	9:122605516-123766116	-	-	-	-	11	-	-	-	-	-	-	-	-	-	-	-	-	9:123266116:C:G	MODIFIER	STRBP
Phe_401_1	9:124875336-126204033	-	-	-	198	66	-	-	-	-	-	-	-	-	-	9:125418053:A:C	MODIFIER	Metazoa_SRP	9:125668687:T:C	MODIFIER	MAPKAP1
Phe_401_1	9:126367283-129680397	-	-	-	89	12	-	-	-	-	-	-	-	-	-	9:126892638:C:T	MODIFIER	-	9:129178586:C:T	MODIFIER	IER5L
Phe_401_1	9:133089541-134170555	-	-	-	1	1	-	-	-	-	-	-	-	-	-	9:133636606:C:T	MODERATE	DBH	9:133657152:C:T	MODERATE	DBH
Phe_401_1	9:136827051-137827051	-	-	-	8	-	-	-	-	-	-	-	-	-	-	9:137327051:C:G	MODIFIER	EXD3	-	-	-
Phe_401_1	9:13946003-15291848	-	-	-	6	6	-	-	-	-	-	-	-	-	-	9:14765222:C:T	MODIFIER	FREM1	9:14765222:C:T	MODIFIER	FREM1
Phe_401_1	9:16213668-17287788	-	-	-	10	10	-	-	-	-	-	-	-	-	-	9:16733959:A:G	MODIFIER	BNC2	9:16745516:C:T	MODIFIER	BNC2
Phe_401_1	9:2005734-3006794	-	-	-	-	3	-	-	-	-	-	-	-	-	-	-	-	-	9:2505734:T:C	MODIFIER	VLDLR-AS1
Phe_401_1	9:21499329-22625504	-	-	-	4	2	-	-	-	-	-	-	-	-	-	9:22119196:T:C	MODIFIER	CDKN2B-AS1	9:22119196:T:C	MODIFIER	CDKN2B-AS1
Phe_401_1	9:27910685-28925517	-	-	-	17	13	-	-	-	-	-	-	-	-	-	9:28425517:C:G	MODIFIER	LINGO2	9:28413463:C:A	MODIFIER	LINGO2
Phe_401_1	9:34050297-35053669	-	-	-	53	59	-	-	-	-	-	-	-	-	-	9:34550297:C:T	MODIFIER	CNTFR	9:34550297:C:T	MODIFIER	CNTFR
Phe_401_1	9:35406474-36416475	-	-	-	1	1	-	-	-	-	-	-	-	-	-	9:35906474:C:T	MODIFIER	SPAAR	9:35906474:C:T	MODIFIER	SPAAR
Phe_401_1	9:3645372-4647764	-	-	-	8	-	-	-	-	-	-	-	-	-	-	9:4147764:A:G	MODIFIER	GLIS3	-	-	-
Phe_401_1	9:36581304-38051528	-	-	-	55	42	-	-	-	-	-	-	-	-	-	9:37551528:T:A	MODIFIER	FBXO10	9:37551528:T:A	MODIFIER	FBXO10
Phe_401_1	9:97272921-98296729	-	-	-	29	-	-	-	-	-	-	-	-	-	-	9:97776641:A:G	MODIFIER	PTCSC2	-	-	-
Phe_401_2	10:112494312-113561768	-	-	-	10	5	-	-	-	-	-	-	-	-	-	10:113057250:A:C	MODIFIER	TCF7L2	10:113057250:A:C	MODIFIER	TCF7L2
Phe_401_2	11:30227543-31256243	-	-	-	4	4	-	-	-	-	-	-	-	-	-	11:30727543:T:C	MODIFIER	-	11:30727543:T:C	MODIFIER	-
Phe_401_2	11:65138039-66326853	-	-	-	59	26	-	-	-	-	-	-	-	-	-	11:65767713:GT:G	MODIFIER	-	11:65767713:GT:G	MODIFIER	-
Phe_401_2	12:124318728-125331101	-	-	-	-	2	-	-	-	-	-	-	-	-	-	-	-	-	12:124827879:G:C	MODIFIER	SCARB1
Phe_401_2	14:49688589-50688639	-	-	-	3	-	-	-	-	-	-	-	-	-	-	14:50188639:G:C	MODERATE	SOS2	-	-	-
Phe_401_2	15:53148110-54148110	-	-	-	-	22	-	-	-	-	-	-	-	-	-	-	-	-	15:53648110:A:C	MODIFIER	WDR72
Phe_401_2	15:80223086-81250475	-	-	-	21	16	-	-	-	-	-	-	-	-	-	15:80729782:G:T	MODIFIER	ABHD17C	15:80730228:C:T	MODIFIER	ABHD17C
Phe_401_2	16:19828057-20902454	-	-	-	15	15	-	-	-	-	-	-	-	-	-	16:20350628:C:T	MODIFIER	UMOD	16:20381010:G:A	MODIFIER	PDILT
Phe_401_2	16:53263996-54314649	-	-	-	12	6	-	-	-	-	-	-	-	-	-	16:53768582:C:T	MODIFIER	FTO	16:53767042:T:C	MODIFIER	FTO
Phe_401_2	1:55982752-56982752	-	-	-	23	-	-	-	-	-	-	-	-	-	-	1:56482752:T:C	MODIFIER	-	-	-	-
Phe_401_2	22:35705011-36821292	3	-	-	-	6	22:36265988:T:G	MODERATE	APOL1	-	-	-	-	-	-	-	-	-	22:36306846:T:C	MODIFIER	MYH9
Phe_401_2	2:225660405-226816967	-	-	-	94	33	-	-	-	-	-	-	-	-	-	2:226183055:C:T	MODIFIER	-	2:226203364:A:C	MODIFIER	-
Phe_401_2	2:26187688-27209928	-	-	-	-	11	-	-	-	-	-	-	-	-	-	-	-	-	2:26689211:C:A	MODIFIER	KCNK3
Phe_401_2	4:142621577-143770801	-	-	-	240	266	-	-	-	-	-	-	-	-	-	4:143245068:C:T	MODIFIER	-	4:143121577:CT:C	MODIFIER	USP38-DT
Phe_401_2	4:146957073-147997888	-	-	-	52	37	-	-	-	-	-	-	-	-	-	4:147474942:A:G	MODIFIER	-	4:147475129:G:C	MODIFIER	-
Phe_401_2	5:167779740-168782492	-	-	-	8	-	-	-	-	-	-	-	-	-	-	5:168282492:C:G	MODIFIER	-	-	-	-
Phe_401_2	6:42878065-43886693	-	-	-	-	7	-	-	-	-	-	-	-	-	-	-	-	-	6:43381477:G:A	MODIFIER	-
Phe_401_2	6:50477883-51858944	-	-	-	41	25	-	-	-	-	-	-	-	-	-	6:51262371:G:A	MODIFIER	-	6:50992603:T:C	MODIFIER	-
Phe_401_2	7:106265196-107278526	-	-	-	5	4	-	-	-	-	-	-	-	-	-	7:106773623:T:G	MODIFIER	LINC02577	7:106773623:T:G	MODIFIER	LINC02577
Phe_401_2	7:150493088-152226110	2	-	-	7	2	7:151714408:G:T	MODIFIER	PRKAG2	-	-	-	-	-	-	7:151716038:T:C	MODIFIER	PRKAG2	7:151716108:T:C	MODIFIER	PRKAG2
Phe_401_2	7:26706377-27706378	-	-	-	-	13	-	-	-	-	-	-	-	-	-	-	-	-	7:27206377:C:T	MODIFIER	HOTTIP
Phe_401_2	9:21588095-22625504	-	-	-	48	36	-	-	-	-	-	-	-	-	-	9:22119196:T:C	MODIFIER	CDKN2B-AS1	9:22119196:T:C	MODIFIER	CDKN2B-AS1
Phe_401_21	11:1355725-2444024	-	-	-	13	4	-	-	-	-	-	-	-	-	-	11:1865838:T:G	MODIFIER	LSP1	11:1884062:T:C	MODIFIER	PRR33
Phe_401_21	13:31024692-32205367	-	-	-	67	28	-	-	-	-	-	-	-	-	-	13:31657183:C:G	MODIFIER	-	13:31657183:C:G	MODIFIER	-
Phe_401_21	14:76571392-77571392	-	-	-	14	-	-	-	-	-	-	-	-	-	-	14:77071392:G:A	MODIFIER	-	-	-	-
Phe_401_21	15:80194671-81260606	-	-	-	24	17	-	-	-	-	-	-	-	-	-	15:80750475:A:G	MODIFIER	ABHD17C	15:80728833:A:G	MODIFIER	ABHD17C
Phe_401_21	16:53264710-54297859	-	-	-	44	28	-	-	-	-	-	-	-	-	-	16:53765367:G:T	MODIFIER	FTO	16:53775211:C:T	MODIFIER	FTO
Phe_401_21	1:10229577-11241528	-	-	-	3	3	-	-	-	-	-	-	-	-	-	1:10736809:T:C	MODIFIER	CASZ1	1:10736809:T:C	MODIFIER	CASZ1
Phe_401_21	1:111979532-113013136	-	-	-	5	13	-	-	-	-	-	-	-	-	-	1:112500200:T:C	MODIFIER	WNT2B	1:112500200:T:C	MODIFIER	WNT2B
Phe_401_21	2:26173079-27210019	-	-	-	17	13	-	-	-	-	-	-	-	-	-	2:26696221:C:T	MODIFIER	KCNK3	2:26694101:C:T	MODIFIER	KCNK3
Phe_401_21	4:109984920-110985340	-	-	-	-	96	-	-	-	-	-	-	-	-	-	-	-	-	4:110484920:T:TGCAC	MODIFIER	ENPEP
Phe_401_21	4:79737067-80780894	-	-	-	8	7	-	-	-	-	-	-	-	-	-	4:80246155:C:T	MODIFIER	-	4:80243569:C:T	MODIFIER	-
Phe_401_21	5:127965365-129178845	-	-	-	88	61	-	-	-	-	-	-	-	-	-	5:128555665:T:C	MODIFIER	FBN2	5:128555665:T:C	MODIFIER	FBN2
Phe_401_21	7:106270331-107278526	-	-	-	-	6	-	-	-	-	-	-	-	-	-	-	-	-	7:106771412:T:C	MODIFIER	LINC02577
Phe_401_21	7:150493088-151511762	-	-	-	1	5	-	-	-	-	-	-	-	-	-	7:151011369:C:CT	MODIFIER	NOS3	7:150993088:C:T	MODIFIER	NOS3
Phe_401_21	7:26681212-27810988	-	-	-	14	20	-	-	-	-	-	-	-	-	-	7:27202740:A:C	MODIFIER	HOXA13	7:27203602:C:T	MODIFIER	HOXA13
Phe_401_21	9:21572265-22625914	-	-	-	36	38	-	-	-	-	-	-	-	-	-	9:22124473:C:T	MODIFIER	CDKN2B-AS1	9:22092258:G:A	MODIFIER	CDKN2B-AS1
Phe_401_22	10:112486821-113561768	-	-	-	10	5	-	-	-	-	-	-	-	-	-	10:113057250:A:C	MODIFIER	TCF7L2	10:112998590:C:T	MODIFIER	TCF7L2
Phe_401_22	11:30227543-31256243	-	-	-	4	4	-	-	-	-	-	-	-	-	-	11:30755467:G:GA	MODIFIER	-	11:30755467:G:GA	MODIFIER	-
Phe_401_22	11:46748704-49624514	-	-	-	91	133	-	-	-	-	-	-	-	-	-	11:47313481:GT:G	MODIFIER	MADD	11:47389337:G:T	MODIFIER	-
Phe_401_22	11:4686374-5992424	1	-	-	-	-	11:5227002:T:A	MODERATE	HBB	-	-	-	-	-	-	-	-	-	-	-	-
Phe_401_22	11:65133865-66313167	-	-	-	30	13	-	-	-	-	-	-	-	-	-	11:65789645:T:TG	MODIFIER	OVOL1	11:65789645:T:TG	MODIFIER	OVOL1
Phe_401_22	12:124318728-125331101	-	-	-	6	2	-	-	-	-	-	-	-	-	-	12:124824136:G:A	MODIFIER	SCARB1	12:124827879:G:C	MODIFIER	SCARB1
Phe_401_22	14:49688639-50769229	-	-	-	3	-	-	-	-	-	-	-	-	-	-	14:50188639:G:C	MODERATE	SOS2	-	-	-
Phe_401_22	15:38416056-39416056	-	-	-	83	-	-	-	-	-	-	-	-	-	-	15:38916056:T:C	MODIFIER	-	-	-	-
Phe_401_22	15:44754237-46008837	19	-	-	81	27	15:45402570:G:T	LOW	SPATA5L1	-	-	-	-	-	-	15:45396897:T:A	MODIFIER	GATM	15:45328787:C:T	MODIFIER	-
Phe_401_22	15:53066241-54212399	-	-	-	32	18	-	-	-	-	-	-	-	-	-	15:53668431:G:A	MODIFIER	WDR72	15:53648110:A:C	MODIFIER	WDR72
Phe_401_22	15:78209357-79273038	-	-	-	189	90	-	-	-	-	-	-	-	-	-	15:78773038:T:C	MODIFIER	ADAMTS7	15:78760672:A:G	MODIFIER	ADAMTS7
Phe_401_22	16:19757914-21017562	-	-	-	15	13	-	-	-	-	-	-	-	-	-	16:20344489:A:G	MODIFIER	UMOD	16:20356368:G:T	MODIFIER	PDILT
Phe_401_22	16:53263996-54311575	-	-	-	28	29	-	-	-	-	-	-	-	-	-	16:53768582:C:T	MODIFIER	FTO	16:53769311:G:A	MODIFIER	FTO
Phe_401_22	1:112010301-113196883	-	-	-	10	-	-	-	-	-	-	-	-	-	-	1:112696883:T:C	MODIFIER	RHOC	-	-	-
Phe_401_22	1:154426799-156050210	-	-	-	7	9	-	-	-	-	-	-	-	-	-	1:155038761:C:T	MODIFIER	DCST2	1:155199270:C:T	MODIFIER	THBS3
Phe_401_22	1:186176795-187283010	70	-	-	-	37	1:186676795:C:T	MODIFIER	PTGS2	-	-	-	-	-	-	-	-	-	1:186763997:T:C	MODIFIER	-
Phe_401_22	1:55982752-56991209	-	-	-	13	-	-	-	-	-	-	-	-	-	-	1:56490843:T:C	MODIFIER	PLPP3	-	-	-
Phe_401_22	22:35526856-36921947	4	-	-	-	1	22:36267167:T:C	MODIFIER	APOL1	-	-	-	-	-	-	-	-	-	22:36300041:C:T	MODIFIER	MYH9
Phe_401_22	22:42227867-43227867	-	-	-	36	5	-	-	-	-	-	-	-	-	-	22:42727867:T:C	MODIFIER	-	22:42727867:T:C	MODIFIER	-
Phe_401_22	2:225535606-226816967	-	-	-	90	12	-	-	-	-	-	-	-	-	-	2:226183055:C:T	MODIFIER	-	2:226183055:C:T	MODIFIER	-
Phe_401_22	4:73076632-74076632	-	-	-	-	7	-	-	-	-	-	-	-	-	-	-	-	-	4:73576632:G:C	MODERATE	RASSF6
Phe_401_22	5:188785-1198931	-	-	-	3	-	-	-	-	-	-	-	-	-	-	5:697265:G:T	MODIFIER	TPPP	-	-	-
Phe_401_22	6:159707021-160814249	-	-	-	27	15	-	-	-	-	-	-	-	-	-	6:160245769:G:T	MODIFIER	SLC22A2	6:160268225:T:C	MODIFIER	-
Phe_401_22	7:106265196-107278526	-	-	-	5	4	-	-	-	-	-	-	-	-	-	7:106773623:T:G	MODIFIER	LINC02577	7:106773623:T:G	MODIFIER	LINC02577
Phe_401_22	7:150493088-152226110	-	-	-	5	2	-	-	-	-	-	-	-	-	-	7:151716038:T:C	MODIFIER	PRKAG2	7:151716108:T:C	MODIFIER	PRKAG2
Phe_401_3	13:31117271-32119754	-	-	-	-	59	-	-	-	-	-	-	-	-	-	-	-	-	13:31617271:A:C	MODIFIER	-
Phe_401_3	2:26188641-27207543	-	-	-	15	12	-	-	-	-	-	-	-	-	-	2:26691062:A:G	MODIFIER	KCNK3	2:26691062:A:G	MODIFIER	KCNK3
Phe_401_3	6:31905601-33325944	-	-	-	2	73	-	-	-	-	-	-	-	-	-	6:32695467:CAG:C	MODIFIER	-	6:32632894:C:T	MODIFIER	HLA-DQA1
Phe_401_3	7:150493088-151493088	-	-	-	1	-	-	-	-	-	-	-	-	-	-	7:150993088:C:T	MODIFIER	NOS3	-	-	-
Phe_411	10:102244807-104460975	-	-	-	124	95	-	-	-	-	-	-	-	-	-	10:103908888:AT:A	MODIFIER	STN1	10:103114004:G:C	MODIFIER	NT5C2
Phe_411	10:112494312-113498590	-	-	-	-	3	-	-	-	-	-	-	-	-	-	-	-	-	10:112998590:C:T	MODIFIER	TCF7L2
Phe_411	10:11701822-12786011	-	-	-	34	12	-	-	-	-	-	-	-	-	-	10:12250455:A:G	MODIFIER	CDC123	10:12250455:A:G	MODIFIER	CDC123
Phe_411	10:121768525-123034415	-	-	-	58	22	-	-	-	-	-	-	-	-	-	10:122471234:G:T	MODIFIER	HTRA1	10:122453933:C:T	MODIFIER	ARMS2
Phe_411	10:29503034-30566123	-	-	-	1	1	-	-	-	-	-	-	-	-	-	10:30028144:G:A	LOW	JCAD	10:30028144:G:A	LOW	JCAD
Phe_411	10:43438984-45007830	-	-	-	33	17	-	-	-	-	-	-	-	-	-	10:44001523:T:C	MODIFIER	-	10:44246262:C:T	MODIFIER	-
Phe_411	10:79966698-81024756	-	-	-	4	5	-	-	-	-	-	-	-	-	-	10:80503070:C:T	MODIFIER	TSPAN14	10:80491758:T:C	MODIFIER	TSPAN14
Phe_411	10:88728493-89754304	-	-	-	7	6	-	-	-	-	-	-	-	-	-	10:89246097:C:T	MODIFIER	LIPA	10:89243170:C:T	MODIFIER	LIPA
Phe_411	10:97533255-98768230	-	-	-	44	49	-	-	-	-	-	-	-	-	-	10:98033255:G:A	MODIFIER	CRTAC1	10:98152925:C:T	MODIFIER	R3HCC1L
Phe_411	10:99815722-100815722	-	-	-	1	1	-	-	-	-	-	-	-	-	-	10:100315722:G:A	MODIFIER	PKD2L1	10:100315722:G:A	MODIFIER	PKD2L1
Phe_411	11:100140550-101272406	-	-	-	5	4	-	-	-	-	-	-	-	-	-	11:100722807:G:C	MODIFIER	ARHGAP42	11:100722807:G:C	MODIFIER	ARHGAP42
Phe_411	11:103128376-104392910	-	-	-	6	5	-	-	-	-	-	-	-	-	-	11:103798234:A:T	MODIFIER	-	11:103798234:A:T	MODIFIER	-
Phe_411	11:106683916-107950430	-	-	-	16	16	-	-	-	-	-	-	-	-	-	11:107221129:A:T	MODIFIER	-	11:107221129:A:T	MODIFIER	-
Phe_411	11:109873504-110873636	-	-	-	2	2	-	-	-	-	-	-	-	-	-	11:110373636:A:T	MODIFIER	LINC02732	11:110373636:A:T	MODIFIER	LINC02732
Phe_411	11:116169593-117674715	-	-	-	2	2	-	-	-	-	-	-	-	-	-	11:116778201:G:C	MODIFIER	ZPR1	11:116752497:TA:T	MODIFIER	BUD13
Phe_411	11:118587239-119587239	-	-	-	52	-	-	-	-	-	-	-	-	-	-	11:119087239:AG:A	MODIFIER	HMBS	-	-	-
Phe_411	11:119825724-120993228	-	-	-	70	72	-	-	-	-	-	-	-	-	-	11:120466996:A:G	MODIFIER	ARHGEF12	11:120466996:A:G	MODIFIER	ARHGEF12
Phe_411	11:122125327-123181892	-	-	-	42	29	-	-	-	-	-	-	-	-	-	11:122649820:G:C	MODIFIER	-	11:122649850:A:G	MODIFIER	-
Phe_411	11:125817973-126912002	-	-	-	10	10	-	-	-	-	-	-	-	-	-	11:126365615:C:G	MODIFIER	ST3GAL4	11:126409470:A:T	MODIFIER	ST3GAL4
Phe_411	11:12770734-13770734	-	-	-	81	-	-	-	-	-	-	-	-	-	-	11:13270734:G:C	MODIFIER	-	-	-	-
Phe_411	11:31854123-32864434	-	-	-	-	7	-	-	-	-	-	-	-	-	-	-	-	-	11:32364434:C:T	MODIFIER	-
Phe_411	11:43078241-44356935	-	-	-	30	82	-	-	-	-	-	-	-	-	-	11:43666290:A:G	MODIFIER	-	11:43657023:T:C	MODIFIER	-
Phe_411	11:47575599-48632409	-	-	-	29	14	-	-	-	-	-	-	-	-	-	11:48132409:A:G	MODIFIER	PTPRJ	11:48075599:G:T	MODIFIER	PTPRJ
Phe_411	11:57818011-58873598	-	-	-	215	148	-	-	-	-	-	-	-	-	-	11:58360542:T:C	MODIFIER	OR5B17	11:58360542:T:C	MODIFIER	OR5B17
Phe_411	11:65081592-66313167	-	-	-	8	7	-	-	-	-	-	-	-	-	-	11:65802675:GA:G	MODIFIER	-	11:65793997:C:T	MODIFIER	OVOL1
Phe_411	11:75063105-76073289	-	-	-	7	5	-	-	-	-	-	-	-	-	-	11:75568245:T:C	MODIFIER	SERPINH1	11:75570564:C:G	MODIFIER	SERPINH1
Phe_411	11:84565805-85579484	-	-	-	129	-	-	-	-	-	-	-	-	-	-	11:85079484:ATT:A	MODIFIER	DLG2	-	-	-
Phe_411	11:9229542-11215113	-	-	-	22	50	-	-	-	-	-	-	-	-	-	11:10686193:T:C	MODIFIER	IRAG1	11:10715113:G:A	MODIFIER	-
Phe_411	12:102553869-103643488	-	-	-	17	16	-	-	-	-	-	-	-	-	-	12:103089316:A:G	MODIFIER	-	12:103083698:T:C	MODIFIER	-
Phe_411	12:110662330-113095165	-	-	-	8	7	-	-	-	-	-	-	-	-	-	12:111427245:C:G	MODIFIER	SH2B3	12:111427245:C:G	MODIFIER	SH2B3
Phe_411	12:113904478-115485196	-	-	-	78	-	-	-	-	-	-	-	-	-	-	12:114935976:A:G	MODIFIER	-	-	-	-
Phe_411	12:120414271-121547533	-	-	-	7	10	-	-	-	-	-	-	-	-	-	12:120978847:A:C	MODERATE	HNF1A	12:120978847:A:C	MODERATE	HNF1A
Phe_411	12:123419222-125341607	-	-	-	5	1	-	-	-	-	-	-	-	-	-	12:124832197:C:T	MODIFIER	SCARB1	12:124827879:G:C	MODIFIER	SCARB1
Phe_411	12:19491820-20594606	-	-	-	83	85	-	-	-	-	-	-	-	-	-	12:20019998:A:G	MODIFIER	LINC02398	12:20019998:A:G	MODIFIER	LINC02398
Phe_411	12:47502581-48838751	-	-	-	104	-	-	-	-	-	-	-	-	-	-	12:48002581:G:C	MODIFIER	COL2A1	-	-	-
Phe_411	12:53602435-54680917	-	-	-	3	4	-	-	-	-	-	-	-	-	-	12:54120216:A:T	MODIFIER	FLJ12825	12:54120216:A:T	MODIFIER	FLJ12825
Phe_411	12:56632863-57641129	-	-	-	12	-	-	-	-	-	-	-	-	-	-	12:57137849:A:G	MODIFIER	LRP1	-	-	-
Phe_411	12:88882507-90198005	-	-	-	37	36	-	-	-	-	-	-	-	-	-	12:89660842:T:C	MODIFIER	ATP2B1	12:89698005:G:C	MODIFIER	ATP2B1
Phe_411	12:94472782-95812848	-	-	-	37	29	-	-	-	-	-	-	-	-	-	12:95101265:C:T	MODIFIER	FGD6	12:95101265:C:T	MODIFIER	FGD6
Phe_411	13:109636094-110967683	34	-	-	1	1	13:110174046:C:T	MODIFIER	COL4A1	-	-	-	-	-	-	13:110397276:T:C	MODIFIER	COL4A2	13:110397276:T:C	MODIFIER	COL4A2
Phe_411	13:112459069-113505392	-	-	-	17	18	-	-	-	-	-	-	-	-	-	13:112977466:A:C	MODIFIER	MCF2L	13:112977466:A:C	MODIFIER	MCF2L
Phe_411	13:27884818-28964945	-	-	-	35	2	-	-	-	-	-	-	-	-	-	13:28447222:A:G	MODIFIER	FLT1	13:28447222:A:G	MODIFIER	FLT1
Phe_411	13:57398128-58613934	-	-	-	89	89	-	-	-	-	-	-	-	-	-	13:58062435:T:C	MODIFIER	-	13:58063155:G:C	MODIFIER	-
Phe_411	13:65613429-66634628	-	-	-	173	-	-	-	-	-	-	-	-	-	-	13:66120136:T:A	MODIFIER	-	-	-	-
Phe_411	14:102883378-104080255	-	-	-	81	74	-	-	-	-	-	-	-	-	-	14:103411811:G:T	MODIFIER	MARK3	14:103412687:G:A	MODIFIER	MARK3
Phe_411	14:57743406-58889934	-	-	-	24	28	-	-	-	-	-	-	-	-	-	14:58271255:C:CA	MODIFIER	PSMA3	14:58290775:G:GT	MODIFIER	PSMA3-AS1
Phe_411	14:93871805-94878610	-	-	-	2	-	-	-	-	-	-	-	-	-	-	14:94371805:G:T	MODIFIER	SERPINA1	-	-	-
Phe_411	14:99129070-100413953	-	-	-	8	8	-	-	-	-	-	-	-	-	-	14:99645228:G:A	LOW	HHIPL1	14:99657718:T:C	MODIFIER	HHIPL1
Phe_411	15:40459314-41763817	-	-	-	85	35	-	-	-	-	-	-	-	-	-	15:41120811:C:CA	MODIFIER	INO80	15:41023497:G:A	MODIFIER	INO80
Phe_411	15:55330149-56457831	-	-	-	-	37	-	-	-	-	-	-	-	-	-	-	-	-	15:55843511:A:G	MODIFIER	NEDD4
Phe_411	15:63130275-64148657	-	-	-	91	-	-	-	-	-	-	-	-	-	-	15:63648657:AT:A	MODIFIER	HERC1	-	-	-
Phe_411	15:66549139-67675947	-	-	-	5	5	-	-	-	-	-	-	-	-	-	15:67156025:G:A	MODIFIER	SMAD3	15:67156025:G:A	MODIFIER	SMAD3
Phe_411	15:73427241-74491868	-	-	-	16	-	-	-	-	-	-	-	-	-	-	15:73990492:G:GC	MODIFIER	STOML1	-	-	-
Phe_411	15:78148777-79422896	-	-	-	61	21	-	-	-	-	-	-	-	-	-	15:78778009:C:A	MODIFIER	ADAMTS7	15:78778009:C:A	MODIFIER	ADAMTS7
Phe_411	15:90347903-91399829	-	-	-	10	9	-	-	-	-	-	-	-	-	-	15:90882002:C:T	MODIFIER	FURIN	15:90885291:CT:C	MODIFIER	FES
Phe_411	15:94966348-95999201	-	-	-	19	16	-	-	-	-	-	-	-	-	-	15:95499201:T:C	MODIFIER	LINC00924	15:95499201:T:C	MODIFIER	LINC00924
Phe_411	16:15311479-16325495	-	-	-	11	12	-	-	-	-	-	-	-	-	-	16:15824239:C:T	MODIFIER	MYH11	16:15824841:T:G	MODIFIER	MYH11
Phe_411	16:4372200-5399814	-	-	-	41	-	-	-	-	-	-	-	-	-	-	16:4872200:C:T	MODIFIER	UBN1	-	-	-
Phe_411	16:53264407-54311575	-	-	-	46	21	-	-	-	-	-	-	-	-	-	16:53766065:T:G	MODIFIER	FTO	16:53797859:G:T	MODIFIER	FTO
Phe_411	16:56451602-57467362	-	-	-	12	11	-	-	-	-	-	-	-	-	-	16:56953853:C:T	MODIFIER	-	16:56959249:G:A	MODIFIER	CETP
Phe_411	16:69027253-71122878	-	-	-	19	25	-	-	-	-	-	-	-	-	-	16:69931118:C:T	MODIFIER	WWP2	16:69931118:C:T	MODIFIER	WWP2
Phe_411	16:71453976-72617727	-	-	-	45	39	-	-	-	-	-	-	-	-	-	16:71962599:A:G	MODIFIER	PKD1L3	16:71964117:C:CCA	MODIFIER	PKD1L3
Phe_411	16:74700375-75982841	-	-	-	229	217	-	-	-	-	-	-	-	-	-	16:75284748:T:C	MODIFIER	RNU6-758P	16:75408245:T:G	MODIFIER	CFDP1
Phe_411	16:80976550-81976550	-	-	-	87	-	-	-	-	-	-	-	-	-	-	16:81476550:G:A	MODIFIER	CMIP	-	-	-
Phe_411	16:82348582-83543779	-	-	-	1	1	-	-	-	-	-	-	-	-	-	16:83012185:A:G	MODIFIER	CDH13	16:83012185:A:G	MODIFIER	CDH13
Phe_411	16:86164997-87183648	-	-	-	4	4	-	-	-	-	-	-	-	-	-	16:86679379:T:C	MODIFIER	-	16:86679425:A:C	MODIFIER	-
Phe_411	16:87967563-88970366	-	-	-	34	-	-	-	-	-	-	-	-	-	-	16:88468999:C:G	MODIFIER	ZFPM1	-	-	-
Phe_411	17:1559100-3181819	-	-	-	6	5	-	-	-	-	-	-	-	-	-	17:2150626:C:T	MODIFIER	SMG6	17:2145419:C:T	MODIFIER	SMG6
Phe_411	17:17242637-18242637	-	-	-	316	-	-	-	-	-	-	-	-	-	-	17:17742637:G:C	MODIFIER	RAI1	-	-	-
Phe_411	17:38731160-40083317	-	-	-	-	152	-	-	-	-	-	-	-	-	-	-	-	-	17:39231160:A:G	MODIFIER	-
Phe_411	17:41606109-42618063	-	-	-	101	25	-	-	-	-	-	-	-	-	-	17:42107367:T:TTA	MODIFIER	DHX58	17:42107367:T:TTA	MODIFIER	DHX58
Phe_411	17:45163199-48172017	-	-	-	2879	2306	-	-	-	-	-	-	-	-	-	17:46112232:A:G	MODIFIER	KANSL1	17:45948522:C:A	MODIFIER	MAPT
Phe_411	17:48263167-49936765	-	-	-	51	52	-	-	-	-	-	-	-	-	-	17:49411461:G:T	MODIFIER	PHB1	17:49255705:A:G	MODIFIER	FLJ40194
Phe_411	17:50678613-51841129	-	-	-	3	1	-	-	-	-	-	-	-	-	-	17:51231346:C:T	MODIFIER	MBTD1	17:51231346:C:T	MODIFIER	MBTD1
Phe_411	17:60659344-61731724	-	-	-	47	21	-	-	-	-	-	-	-	-	-	17:61209283:G:C	MODIFIER	BCAS3	17:61205147:T:C	MODIFIER	BCAS3
Phe_411	17:63786469-64833051	-	-	-	12	12	-	-	-	-	-	-	-	-	-	17:64315043:G:T	MODIFIER	PECAM1	17:64304354:T:C	MODIFIER	RPL31P57
Phe_411	17:6751263-7751263	-	-	-	13	-	-	-	-	-	-	-	-	-	-	17:7251263:T:C	MODERATE	CTDNEP1	-	-	-
Phe_411	17:75301823-76414314	-	-	-	21	34	-	-	-	-	-	-	-	-	-	17:75838299:A:G	MODIFIER	UNC13D	17:75838299:A:G	MODIFIER	UNC13D
Phe_411	18:21918847-22981424	-	-	-	3	3	-	-	-	-	-	-	-	-	-	18:22422981:A:C	MODIFIER	ATP7BP1	18:22422981:A:C	MODIFIER	ATP7BP1
Phe_411	18:38450485-39550940	-	-	-	-	48	-	-	-	-	-	-	-	-	-	-	-	-	18:38984225:A:G	MODIFIER	-
Phe_411	18:48447822-49501695	-	-	-	11	13	-	-	-	-	-	-	-	-	-	18:48961628:A:G	MODIFIER	-	18:48990054:G:C	MODIFIER	-
Phe_411	19:10124275-11660874	-	-	-	35	12	-	-	-	-	-	-	-	-	-	19:11080521:G:A	MODIFIER	SMARCA4	19:11079976:G:A	MODIFIER	SMARCA4
Phe_411	19:16596346-19168303	-	-	-	2	2	-	-	-	-	-	-	-	-	-	19:18464383:A:G	MODIFIER	ELL	19:18479133:C:T	MODIFIER	ELL
Phe_411	19:40725270-41941730	-	-	-	3	2	-	-	-	-	-	-	-	-	-	19:41314308:G:A	MODIFIER	CCDC97	19:41314308:G:A	MODIFIER	CCDC97
Phe_411	19:44228895-46371658	4	-	-	2	2	19:44909976:G:T	MODIFIER	APOC1	-	-	-	-	-	-	19:44908822:C:T	MODERATE	APOE	19:44909976:G:T	MODIFIER	APOC1
Phe_411	19:7845497-8972212	-	-	-	1	1	-	-	-	-	-	-	-	-	-	19:8364439:G:A	MODERATE	ANGPTL4	19:8345497:C:T	MODIFIER	KANK3
Phe_411	1:108714673-110003573	-	10	-	5	2	-	-	-	1:109274570:A:G	MODIFIER	CELSR2	-	-	-	1:109274968:G:T	MODIFIER	CELSR2	1:109274968:G:T	MODIFIER	CELSR2
Phe_411	1:113130788-114408764	-	-	-	7	7	-	-	-	-	-	-	-	-	-	1:113905767:C:T	MODIFIER	AP4B1	1:113907040:T:C	MODIFIER	AP4B1
Phe_411	1:11313455-12335418	-	-	-	38	-	-	-	-	-	-	-	-	-	-	1:11813455:A:G	MODIFIER	CLCN6	-	-	-
Phe_411	1:114854740-115864838	-	-	-	31	-	-	-	-	-	-	-	-	-	-	1:115361751:G:C	MODIFIER	NGF-AS1	-	-	-
Phe_411	1:150071617-152264873	-	-	-	96	61	-	-	-	-	-	-	-	-	-	1:151118814:T:C	MODIFIER	GABPB2	1:151118814:T:C	MODIFIER	GABPB2
Phe_411	1:153922649-155083257	-	-	-	17	10	-	-	-	-	-	-	-	-	-	1:154452980:G:A	MODIFIER	IL6R	1:154452980:G:A	MODIFIER	IL6R
Phe_411	1:168621474-169972439	-	-	-	13	37	-	-	-	-	-	-	-	-	-	1:169130931:G:A	MODIFIER	ATP1B1	1:169130931:G:A	MODIFIER	ATP1B1
Phe_411	1:174659575-175667810	-	-	-	-	19	-	-	-	-	-	-	-	-	-	-	-	-	1:175164840:CA:C	MODIFIER	KIAA0040
Phe_411	1:200131692-201193707	-	-	-	50	-	-	-	-	-	-	-	-	-	-	1:200693707:T:C	MODIFIER	DDX59-AS1	-	-	-
Phe_411	1:201315023-202417274	-	-	-	45	29	-	-	-	-	-	-	-	-	-	1:201913149:G:C	MODIFIER	LMOD1	1:201913149:G:C	MODIFIER	LMOD1
Phe_411	1:204575211-205575211	-	-	-	-	2	-	-	-	-	-	-	-	-	-	-	-	-	1:205075211:A:G	MODIFIER	CNTN2
Phe_411	1:209471953-210949446	-	-	-	38	22	-	-	-	-	-	-	-	-	-	1:210291970:G:C	MODIFIER	-	1:210291970:G:C	MODIFIER	-
Phe_411	1:221925824-223288071	-	-	-	18	18	-	-	-	-	-	-	-	-	-	1:222641100:C:T	MODIFIER	MIA3	1:222641100:C:T	MODIFIER	MIA3
Phe_411	1:229642544-230690666	-	-	-	22	41	-	-	-	-	-	-	-	-	-	1:230168102:T:G	MODIFIER	GALNT2	1:230168102:T:G	MODIFIER	GALNT2
Phe_411	1:2533396-3925232	-	-	-	19	12	-	-	-	-	-	-	-	-	-	1:3409946:G:A	MODIFIER	PRDM16	1:3409946:G:A	MODIFIER	PRDM16
Phe_411	1:25924492-27074828	-	-	-	51	44	-	-	-	-	-	-	-	-	-	1:26485701:C:G	MODIFIER	-	1:26485701:C:G	MODIFIER	-
Phe_411	1:37401732-38497832	-	-	-	19	23	-	-	-	-	-	-	-	-	-	1:37996149:C:T	MODIFIER	FHL3	1:37945678:C:T	MODIFIER	INPP5B
Phe_411	1:54482575-55753493	-	-	-	1	7	-	-	-	-	-	-	-	-	-	1:55039974:G:T	MODERATE	PCSK9	1:55026029:T:C	MODIFIER	-
Phe_411	1:55894414-57054977	-	-	-	9	11	-	-	-	-	-	-	-	-	-	1:56497955:A:G	MODIFIER	PLPP3	1:56504746:C:A	MODIFIER	PLPP3
Phe_411	20:33782141-36254891	-	-	-	144	223	-	-	-	-	-	-	-	-	-	20:35219303:A:AT	MODIFIER	MT1P3	20:35219303:A:AT	MODIFIER	MT1P3
Phe_411	20:38297693-39297693	-	-	-	47	-	-	-	-	-	-	-	-	-	-	20:38797693:G:A	MODIFIER	-	-	-	-
Phe_411	20:40013876-41792233	-	-	-	9	23	-	-	-	-	-	-	-	-	-	20:40537052:G:A	MODIFIER	-	20:40537052:G:A	MODIFIER	-
Phe_411	20:45354815-46493599	-	-	-	9	8	-	-	-	-	-	-	-	-	-	20:45927136:GC:G	MODIFIER	-	20:45927136:GC:G	MODIFIER	-
Phe_411	20:49403902-50499166	-	-	-	23	11	-	-	-	-	-	-	-	-	-	20:49903902:GATATATATATATATATATATAT:G	MODIFIER	SPATA2	20:49903902:GATATATATATATATATATATAT:G	MODIFIER	SPATA2
Phe_411	20:58604379-59684404	-	-	-	96	-	-	-	-	-	-	-	-	-	-	20:59139712:A:C	MODIFIER	ZNF831	-	-	-
Phe_411	20:63286978-64434293	-	-	-	4	9	-	-	-	-	-	-	-	-	-	20:63839519:C:T	MODIFIER	C20orf181	20:63839519:C:T	MODIFIER	C20orf181
Phe_411	21:28647136-29736076	-	-	-	38	39	-	-	-	-	-	-	-	-	-	21:29147136:T:A	MODIFIER	MAP3K7CL	21:29147136:T:A	MODIFIER	MAP3K7CL
Phe_411	21:33380970-34845663	-	-	-	1	1	-	-	-	-	-	-	-	-	-	21:34221526:G:A	MODIFIER	-	21:34221526:G:A	MODIFIER	-
Phe_411	21:40747822-41747822	-	-	-	8	-	-	-	-	-	-	-	-	-	-	21:41247822:T:C	MODIFIER	BACE2	-	-	-
Phe_411	22:19121733-20121733	-	-	-	3	-	-	-	-	-	-	-	-	-	-	22:19621733:A:G	MODIFIER	-	-	-	-
Phe_411	22:40881096-41973264	-	-	-	8	-	-	-	-	-	-	-	-	-	-	22:41419112:C:T	MODIFIER	-	-	-	-
Phe_411	2:142900759-145652837	-	-	-	27	9	-	-	-	-	-	-	-	-	-	2:145089666:C:T	MODIFIER	TEX41	2:145075620:A:G	MODIFIER	TEX41
Phe_411	2:163600741-165188863	-	-	-	79	45	-	-	-	-	-	-	-	-	-	2:164656581:T:C	MODIFIER	COBLL1	2:164656581:T:C	MODIFIER	COBLL1
Phe_411	2:186735912-187918334	-	-	-	158	118	-	-	-	-	-	-	-	-	-	2:187350197:G:A	MODIFIER	CALCRL	2:187348508:A:G	MODIFIER	CALCRL
Phe_411	2:19231382-20245816	-	-	-	1	1	-	-	-	-	-	-	-	-	-	2:19742712:G:A	MODIFIER	-	2:19742712:G:A	MODIFIER	-
Phe_411	2:201767214-204071223	-	-	-	229	207	-	-	-	-	-	-	-	-	-	2:202974905:T:A	MODIFIER	CARF	2:202819267:A:G	MODIFIER	ICA1L
Phe_411	2:20506288-21741575	-	-	-	106	102	-	-	-	-	-	-	-	-	-	2:21006288:C:T	MODERATE	APOB	2:21065354:G:A	MODIFIER	-
Phe_411	2:214922370-215941912	-	-	-	11	7	-	-	-	-	-	-	-	-	-	2:215435759:T:A	MODERATE	FN1	2:215435759:T:A	MODERATE	FN1
Phe_411	2:217302166-218339515	-	-	-	12	9	-	-	-	-	-	-	-	-	-	2:217802649:T:C	MODIFIER	TNS1	2:217818431:A:G	MODERATE	TNS1
Phe_411	2:225655937-226816967	-	-	-	66	36	-	-	-	-	-	-	-	-	-	2:226233470:A:AT	MODIFIER	-	2:226230042:A:G	MODIFIER	-
Phe_411	2:228623236-229649725	-	-	-	27	27	-	-	-	-	-	-	-	-	-	2:229149725:C:T	MODIFIER	PID1	2:229140634:T:C	MODIFIER	PID1
Phe_411	2:232192333-233362361	-	-	-	104	100	-	-	-	-	-	-	-	-	-	2:232847516:CACA:C	MODERATE	GIGYF2	2:232847516:CACA:C	MODERATE	GIGYF2
Phe_411	2:43327852-44372443	50	-	-	6	2	2:43847292:C:T	MODIFIER	ABCG8	-	-	-	-	-	-	2:43845437:G:T	MODIFIER	ABCG8	2:43847292:C:T	MODIFIER	ABCG8
Phe_411	2:45136648-46174450	-	-	-	3	3	-	-	-	-	-	-	-	-	-	2:45652983:G:C	MODIFIER	PRKCE	2:45652983:G:C	MODIFIER	PRKCE
Phe_411	2:62078767-63269510	-	-	-	83	-	-	-	-	-	-	-	-	-	-	2:62649445:A:C	MODIFIER	-	-	-	-
Phe_411	2:84965876-86163635	-	-	-	16	14	-	-	-	-	-	-	-	-	-	2:85534925:A:T	MODIFIER	MAT2A	2:85542588:C:G	LOW	MAT2A
Phe_411	2:99685497-100687316	-	-	-	169	-	-	-	-	-	-	-	-	-	-	2:100185497:T:A	MODIFIER	AFF3	-	-	-
Phe_411	3:124219739-125262913	-	-	-	10	9	-	-	-	-	-	-	-	-	-	3:124756354:T:G	MODIFIER	-	3:124756354:T:G	MODIFIER	-
Phe_411	3:129100719-130120657	-	-	-	33	28	-	-	-	-	-	-	-	-	-	3:129620258:A:G	MODIFIER	-	3:129618839:C:T	MODIFIER	-
Phe_411	3:135437348-137458222	-	-	-	52	30	-	-	-	-	-	-	-	-	-	3:136267245:A:G	MODIFIER	PCCB	3:136161568:A:T	MODIFIER	MSL2
Phe_411	3:137778900-138906810	-	-	-	15	9	-	-	-	-	-	-	-	-	-	3:138358334:C:CTCA	MODIFIER	MRAS	3:138333912:C:T	MODIFIER	NME9
Phe_411	3:14402458-15416619	-	-	-	36	-	-	-	-	-	-	-	-	-	-	3:14907195:A:C	MODIFIER	FGD5	-	-	-
Phe_411	3:153479350-154935742	-	-	-	155	136	-	-	-	-	-	-	-	-	-	3:154204365:T:C	MODIFIER	ARHGEF26	3:154204365:T:C	MODIFIER	ARHGEF26
Phe_411	3:156610374-157637446	-	-	-	13	5	-	-	-	-	-	-	-	-	-	3:157114875:G:A	MODIFIER	LINC00880	3:157115105:T:C	MODIFIER	LINC00880
Phe_411	3:185270515-186310782	-	-	-	59	-	-	-	-	-	-	-	-	-	-	3:185770515:C:A	MODIFIER	IGF2BP2	-	-	-
Phe_411	3:186781526-187797640	-	-	-	29	-	-	-	-	-	-	-	-	-	-	3:187290066:A:G	MODIFIER	MASP1	-	-	-
Phe_411	3:47633023-50362917	-	-	-	19	15	-	-	-	-	-	-	-	-	-	3:48694054:G:T	MODIFIER	IP6K2	3:49033965:CAA:C	MODIFIER	QRICH1
Phe_411	3:64676260-65707114	-	-	-	-	10	-	-	-	-	-	-	-	-	-	-	-	-	3:65176260:T:G	MODIFIER	LINC02040
Phe_411	4:110255885-111296911	-	-	-	81	77	-	-	-	-	-	-	-	-	-	4:110761788:G:A	MODIFIER	-	4:110760345:T:G	MODIFIER	-
Phe_411	4:119334834-120496191	-	-	-	38	-	-	-	-	-	-	-	-	-	-	4:119908395:C:T	MODIFIER	-	-	-	-
Phe_411	4:139488087-140556561	-	-	-	42	36	-	-	-	-	-	-	-	-	-	4:140037241:G:GA	MODIFIER	MAML3	4:140037241:G:GA	MODIFIER	MAML3
Phe_411	4:145387530-146393488	-	-	-	-	9	-	-	-	-	-	-	-	-	-	-	-	-	4:145887530:C:T	MODIFIER	ZNF827
Phe_411	4:146611959-148051750	-	-	-	21	18	-	-	-	-	-	-	-	-	-	4:147457073:G:A	MODIFIER	PRMT5P1	4:147457452:C:T	MODIFIER	PRMT5P1
Phe_411	4:154921842-156262333	-	-	-	8	8	-	-	-	-	-	-	-	-	-	4:155718736:G:T	MODIFIER	GUCY1A1	4:155721732:A:G	MODIFIER	GUCY1A1
Phe_411	4:185699057-186704381	-	-	-	80	10	-	-	-	-	-	-	-	-	-	4:186199057:C:A	MODERATE	CYP4V2	4:186204349:G:A	MODIFIER	CYP4V2
Phe_411	4:2343547-3972024	-	-	-	22	20	-	-	-	-	-	-	-	-	-	4:3367918:T:C	MODIFIER	RGS12	4:3367918:T:C	MODIFIER	RGS12
Phe_411	4:56347426-57475047	-	-	-	31	23	-	-	-	-	-	-	-	-	-	4:56931248:C:T	MODERATE	REST	4:56908950:G:C	MODIFIER	REST
Phe_411	4:79743569-80763187	-	-	-	8	7	-	-	-	-	-	-	-	-	-	4:80253438:G:A	MODIFIER	-	4:80253438:G:A	MODIFIER	-
Phe_411	4:81155705-82204566	-	-	-	3	3	-	-	-	-	-	-	-	-	-	4:81704566:GT:G	MODIFIER	RASGEF1B	4:81704566:GT:G	MODIFIER	RASGEF1B
Phe_411	4:94482590-95698768	-	-	-	48	53	-	-	-	-	-	-	-	-	-	4:95135196:C:G	MODIFIER	BMPR1B	4:95119553:C:T	MODIFIER	BMPR1B
Phe_411	4:98818162-99818162	-	-	-	4	-	-	-	-	-	-	-	-	-	-	4:99318162:T:C	MODERATE	ADH1B	-	-	-
Phe_411	5:107742614-108742614	-	-	-	120	-	-	-	-	-	-	-	-	-	-	5:108242614:G:A	MODIFIER	FBXL17	-	-	-
Phe_411	5:111370624-112482079	-	-	-	5	5	-	-	-	-	-	-	-	-	-	5:111870624:G:A	MODIFIER	NREP	5:111878082:A:T	MODIFIER	NREP
Phe_411	5:122562680-123562680	-	-	-	77	-	-	-	-	-	-	-	-	-	-	5:123062680:A:G	MODIFIER	-	-	-	-
Phe_411	5:128020034-129217853	-	-	-	114	46	-	-	-	-	-	-	-	-	-	5:128675995:T:C	MODIFIER	-	5:128620157:A:AT	MODIFIER	FBN2
Phe_411	5:157075687-158075687	-	-	-	2	1	-	-	-	-	-	-	-	-	-	5:157575687:C:T	MODERATE	ADAM19	5:157575687:C:T	MODERATE	ADAM19
Phe_411	5:167079004-168098942	-	-	-	30	-	-	-	-	-	-	-	-	-	-	5:167597744:CTT:C	MODIFIER	TENM2	-	-	-
Phe_411	5:88371824-89371824	-	-	-	23	-	-	-	-	-	-	-	-	-	-	5:88871824:A:G	MODIFIER	MEF2C	-	-	-
Phe_411	5:9038184-10093524	-	-	-	33	33	-	-	-	-	-	-	-	-	-	5:9546023:C:T	MODIFIER	SEMA5A	5:9544284:G:A	MODIFIER	SEMA5A
Phe_411	6:12228193-13758177	-	-	-	1	1	-	-	-	-	-	-	-	-	-	6:12903725:A:G	MODIFIER	PHACTR1	6:12903725:A:G	MODIFIER	PHACTR1
Phe_411	6:133167514-134433694	-	-	-	1	1	-	-	-	-	-	-	-	-	-	6:133893387:C:G	MODIFIER	TCF21	6:133893387:C:G	MODIFIER	TCF21
Phe_411	6:148820064-149953434	-	-	-	85	74	-	-	-	-	-	-	-	-	-	6:149327245:G:A	MODIFIER	TAB2	6:149360381:C:T	MODIFIER	TAB2
Phe_411	6:150739600-151739600	-	-	-	3	-	-	-	-	-	-	-	-	-	-	6:151239600:C:T	MODIFIER	AKAP12	-	-	-
Phe_411	6:159264119-161822210	11	5	-	1	1	6:160525715:T:G	MODIFIER	-	6:160589086:A:G	MODIFIER	LPA	-	-	-	6:160589086:A:G	MODIFIER	LPA	6:160589086:A:G	MODIFIER	LPA
Phe_411	6:22056562-23213723	-	-	-	2	2	-	-	-	-	-	-	-	-	-	6:22598030:C:T	MODIFIER	-	6:22598030:C:T	MODIFIER	-
Phe_411	6:30856809-35364884	-	-	-	77	27	-	-	-	-	-	-	-	-	-	6:34717230:CAA:C	MODIFIER	-	6:34827325:A:G	MODIFIER	UHRF1BP1
Phe_411	6:36176721-37181039	-	-	-	6	-	-	-	-	-	-	-	-	-	-	6:36677919:A:G	MODIFIER	CDKN1A	-	-	-
Phe_411	6:38627337-39721585	-	-	-	50	4	-	-	-	-	-	-	-	-	-	6:39215694:C:T	MODIFIER	KCNK5	6:39220110:G:A	MODIFIER	KCNK5
Phe_411	6:43289345-44296814	-	-	-	3	3	-	-	-	-	-	-	-	-	-	6:43790159:C:A	MODIFIER	VEGFA	6:43789345:T:A	MODIFIER	VEGFA
Phe_411	6:56552722-57796428	-	-	-	45	37	-	-	-	-	-	-	-	-	-	6:57293968:T:A	MODIFIER	-	6:57291339:A:G	MODIFIER	-
Phe_411	6:78273529-79613824	-	-	-	346	-	-	-	-	-	-	-	-	-	-	6:79113824:G:A	MODIFIER	-	-	-	-
Phe_411	6:81381562-82543400	-	-	-	9	24	-	-	-	-	-	-	-	-	-	6:81993618:C:T	MODIFIER	LINC02542	6:81993618:C:T	MODIFIER	LINC02542
Phe_411	7:106265196-107273623	-	-	-	6	5	-	-	-	-	-	-	-	-	-	7:106773623:T:G	MODIFIER	LINC02577	7:106770331:G:A	MODIFIER	LINC02577
Phe_411	7:11573820-12745514	-	-	-	100	96	-	-	-	-	-	-	-	-	-	7:12242077:TA:T	MODIFIER	TMEM106B	7:12244752:G:A	MODIFIER	TMEM106B
Phe_411	7:129485015-130572684	-	-	-	2	1	-	-	-	-	-	-	-	-	-	7:130023656:C:T	MODERATE	ZC3HC1	7:130023656:C:T	MODERATE	ZC3HC1
Phe_411	7:1318893-2571215	-	-	-	69	66	-	-	-	-	-	-	-	-	-	7:1904138:G:A	MODIFIER	MAD1L1	7:1871822:A:C	MODIFIER	MAD1L1
Phe_411	7:139524558-140549546	-	-	-	18	-	-	-	-	-	-	-	-	-	-	7:140045991:G:A	MODIFIER	PARP12	-	-	-
Phe_411	7:150486933-151507755	-	-	-	1	1	-	-	-	-	-	-	-	-	-	7:150993088:C:T	MODIFIER	NOS3	7:150993088:C:T	MODIFIER	NOS3
Phe_411	7:18477982-19540721	-	-	-	2	1	-	-	-	-	-	-	-	-	-	7:19009765:G:A	MODIFIER	-	7:19009765:G:A	MODIFIER	-
Phe_411	7:34730013-35764553	-	-	-	98	89	-	-	-	-	-	-	-	-	-	7:35256209:T:C	MODIFIER	TBX20	7:35233504:G:C	MODIFIER	TBX20
Phe_411	7:44497186-45538379	-	-	-	2	2	-	-	-	-	-	-	-	-	-	7:45038379:G:A	MODERATE	CCM2	7:45038379:G:A	MODERATE	CCM2
Phe_411	7:6752827-7752827	-	-	-	45	-	-	-	-	-	-	-	-	-	-	7:7252827:A:G	MODIFIER	C1GALT1	-	-	-
Phe_411	8:124935066-125998974	-	-	-	2	1	-	-	-	-	-	-	-	-	-	8:125487789:C:G	MODIFIER	-	8:125487789:C:G	MODIFIER	-
Phe_411	8:140478845-141478845	-	-	-	268	-	-	-	-	-	-	-	-	-	-	8:140978845:A:G	MODIFIER	PTK2	-	-	-
Phe_411	8:17880477-18915790	-	-	-	29	7	-	-	-	-	-	-	-	-	-	8:18402921:T:G	MODIFIER	NAT2	8:18402366:C:T	MODIFIER	NAT2
Phe_411	8:19257450-20586567	4	-	-	53	3	8:19975681:T:A	MODIFIER	-	-	-	-	-	-	-	8:20007664:A:G	MODIFIER	-	8:19966137:A:T	MODIFIER	LPL
Phe_411	8:21663617-22698746	-	-	-	27	18	-	-	-	-	-	-	-	-	-	8:22191828:C:T	MODIFIER	BMP1	8:22172552:C:T	MODIFIER	BMP1
Phe_411	8:24612648-25708957	-	-	-	-	34	-	-	-	-	-	-	-	-	-	-	-	-	8:25207468:G:A	MODIFIER	DOCK5
Phe_411	9:104366823-105404866	-	-	-	3	3	-	-	-	-	-	-	-	-	-	9:104903754:G:GC	MODIFIER	ABCA1	9:104903754:G:GC	MODIFIER	ABCA1
Phe_411	9:107243143-108283868	-	-	-	32	28	-	-	-	-	-	-	-	-	-	9:107770566:G:C	MODIFIER	-	9:107770566:G:C	MODIFIER	-
Phe_411	9:109872532-110987920	-	-	-	30	27	-	-	-	-	-	-	-	-	-	9:110477892:C:T	MODIFIER	SVEP1	9:110470025:G:A	MODIFIER	SVEP1
Phe_411	9:120443372-121465162	-	-	-	-	27	-	-	-	-	-	-	-	-	-	-	-	-	9:120950167:C:T	MODIFIER	C5
Phe_411	9:125219622-126219622	-	-	-	117	-	-	-	-	-	-	-	-	-	-	9:125719622:TA:T	MODIFIER	-	-	-	-
Phe_411	9:13188667-14231600	-	-	-	29	39	-	-	-	-	-	-	-	-	-	9:13712589:G:A	MODIFIER	-	9:13717301:G:T	MODIFIER	-
Phe_411	9:132757521-133774295	-	-	-	2	2	-	-	-	-	-	-	-	-	-	9:133274293:AC:A	MODIFIER	ABO	9:133274293:AC:A	MODIFIER	ABO
Phe_411	9:16401069-17406361	-	-	-	44	21	-	-	-	-	-	-	-	-	-	9:16901230:C:T	MODIFIER	-	9:16901230:C:T	MODIFIER	-
Phe_411	9:21183806-22638763	-	29	-	2	5	-	-	-	9:22112242:A:C	MODIFIER	CDKN2B-AS1	-	-	-	9:22093300:A:T	MODIFIER	CDKN2B-AS1	9:22103342:T:G	MODIFIER	CDKN2B-AS1
Phe_411_1	10:102312519-104454082	-	-	-	112	96	-	-	-	-	-	-	-	-	-	10:103154183:T:C	MODIFIER	NT5C2	10:102834750:A:G	MODIFIER	CYP17A1
Phe_411_1	10:43439798-44836983	-	-	-	67	13	-	-	-	-	-	-	-	-	-	10:44002136:TA:T	MODIFIER	-	10:44247463:A:G	MODIFIER	-
Phe_411_1	10:88743047-89751701	-	-	-	11	8	-	-	-	-	-	-	-	-	-	10:89249122:C:T	MODIFIER	LIPA	10:89243170:C:T	MODIFIER	LIPA
Phe_411_1	11:103245926-104392910	-	-	-	6	6	-	-	-	-	-	-	-	-	-	11:103802566:T:A	MODIFIER	-	11:103802566:T:A	MODIFIER	-
Phe_411_1	11:109871275-110907784	-	-	-	12	11	-	-	-	-	-	-	-	-	-	11:110371466:T:G	MODIFIER	LINC02732	11:110377073:C:T	MODIFIER	LINC02732
Phe_411_1	11:116252497-117286845	-	-	-	1	1	-	-	-	-	-	-	-	-	-	11:116752497:TA:T	MODIFIER	BUD13	11:116752497:TA:T	MODIFIER	BUD13
Phe_411_1	12:108917397-109933293	-	-	-	-	25	-	-	-	-	-	-	-	-	-	-	-	-	12:109433293:G:C	MODIFIER	MYO1H
Phe_411_1	12:110355666-112992671	-	-	-	9	1	-	-	-	-	-	-	-	-	-	12:111388673:A:AAATT	MODIFIER	LINC02356	12:112492671:T:C	MODIFIER	PTPN11
Phe_411_1	12:120476194-121516819	-	-	-	18	17	-	-	-	-	-	-	-	-	-	12:120988675:C:T	MODIFIER	HNF1A	12:120988675:C:T	MODIFIER	HNF1A
Phe_411_1	12:94472782-95791041	-	-	-	-	18	-	-	-	-	-	-	-	-	-	-	-	-	12:95127466:C:T	MODIFIER	FGD6
Phe_411_1	13:109681870-110897276	-	-	-	1	1	-	-	-	-	-	-	-	-	-	13:110397276:T:C	MODIFIER	COL4A2	13:110397276:T:C	MODIFIER	COL4A2
Phe_411_1	14:99104319-100869161	-	-	-	1	15	-	-	-	-	-	-	-	-	-	14:99636165:G:A	MODIFIER	-	14:99647741:G:A	MODIFIER	HHIPL1
Phe_411_1	15:73455443-74490492	-	-	-	22	17	-	-	-	-	-	-	-	-	-	15:73955443:G:C	MODIFIER	LOXL1	15:73990492:G:GC	MODIFIER	STOML1
Phe_411_1	15:78148777-79392838	-	-	-	40	4	-	-	-	-	-	-	-	-	-	15:78760413:G:A	MODIFIER	ADAMTS7	15:78762558:C:G	MODERATE	ADAMTS7
Phe_411_1	15:85250265-86260624	-	-	-	-	4	-	-	-	-	-	-	-	-	-	-	-	-	15:85760624:G:C	MODIFIER	KLHL25
Phe_411_1	15:88387075-89537068	-	-	-	44	39	-	-	-	-	-	-	-	-	-	15:88904754:C:T	MODIFIER	MFGE8	15:89019583:C:G	MODIFIER	-
Phe_411_1	15:90360444-91399829	-	-	-	31	24	-	-	-	-	-	-	-	-	-	15:90878053:T:C	MODIFIER	FURIN	15:90878053:T:C	MODIFIER	FURIN
Phe_411_1	16:69135752-71196051	-	-	-	7	7	-	-	-	-	-	-	-	-	-	16:69931118:C:T	MODIFIER	WWP2	16:69931118:C:T	MODIFIER	WWP2
Phe_411_1	16:71497961-72606654	-	-	-	-	8	-	-	-	-	-	-	-	-	-	-	-	-	16:72074194:G:A	MODIFIER	HPR
Phe_411_1	16:74769546-75982841	-	-	-	212	134	-	-	-	-	-	-	-	-	-	16:75440856:G:A	MODIFIER	TMEM170A	16:75408245:T:G	MODIFIER	CFDP1
Phe_411_1	16:82464248-83543029	-	-	-	11	9	-	-	-	-	-	-	-	-	-	16:83012185:A:G	MODIFIER	CDH13	16:83012185:A:G	MODIFIER	CDH13
Phe_411_1	17:48709747-49884071	-	-	-	53	29	-	-	-	-	-	-	-	-	-	17:49246333:T:C	MODIFIER	FLJ40194	17:49372695:C:T	MODIFIER	-
Phe_411_1	17:63822188-64832365	-	-	-	-	15	-	-	-	-	-	-	-	-	-	-	-	-	17:64332226:C:G	MODIFIER	PECAM1
Phe_411_1	19:10352298-11631631	-	-	-	41	35	-	-	-	-	-	-	-	-	-	19:11078622:CG:C	MODIFIER	SMARCA4	19:11080521:G:A	MODIFIER	SMARCA4
Phe_411_1	19:40725270-41848629	-	-	-	14	17	-	-	-	-	-	-	-	-	-	19:41307470:T:C	MODIFIER	HNRNPUL1	19:41307470:T:C	MODIFIER	HNRNPUL1
Phe_411_1	19:44408684-45424977	-	-	-	3	2	-	-	-	-	-	-	-	-	-	19:44908822:C:T	MODERATE	APOE	19:44909976:G:T	MODIFIER	APOC1
Phe_411_1	1:108757699-109779544	-	-	-	7	5	-	-	-	-	-	-	-	-	-	1:109275216:T:C	MODIFIER	CELSR2	1:109274968:G:T	MODIFIER	CELSR2
Phe_411_1	1:114854740-115866987	-	-	-	15	13	-	-	-	-	-	-	-	-	-	1:115364838:G:A	MODIFIER	NGF-AS1	1:115364838:G:A	MODIFIER	NGF-AS1
Phe_411_1	1:149420979-151436181	-	-	-	17	25	-	-	-	-	-	-	-	-	-	1:150623061:G:T	MODIFIER	ENSA	1:150880585:A:AT	MODIFIER	ARNT
Phe_411_1	1:153923470-154956029	-	-	-	40	33	-	-	-	-	-	-	-	-	-	1:154431930:A:C	MODIFIER	IL6R	1:154436624:A:G	MODIFIER	IL6R
Phe_411_1	1:168690628-169839186	-	-	-	303	-	-	-	-	-	-	-	-	-	-	1:169190628:G:T	MODIFIER	NME7	-	-	-
Phe_411_1	1:222057617-223267181	-	-	-	47	17	-	-	-	-	-	-	-	-	-	1:222650401:T:G	MODIFIER	MIA3	1:222650187:A:C	MODIFIER	MIA3
Phe_411_1	1:53858444-55539974	-	-	-	1	1	-	-	-	-	-	-	-	-	-	1:55039974:G:T	MODERATE	PCSK9	1:55039974:G:T	MODERATE	PCSK9
Phe_411_1	1:55911837-57054977	-	-	-	15	11	-	-	-	-	-	-	-	-	-	1:56522879:A:C	MODIFIER	PLPP3	1:56536226:C:T	MODIFIER	PLPP3
Phe_411_1	21:33699964-34810658	-	-	-	3	1	-	-	-	-	-	-	-	-	-	21:34221526:G:A	MODIFIER	-	21:34221526:G:A	MODIFIER	-
Phe_411_1	2:144446853-145582714	-	-	-	66	-	-	-	-	-	-	-	-	-	-	2:145051683:C:T	MODIFIER	TEX41	-	-	-
Phe_411_1	2:19242712-20242712	-	-	-	-	1	-	-	-	-	-	-	-	-	-	-	-	-	2:19742712:G:A	MODIFIER	-
Phe_411_1	2:201973172-204002588	-	-	-	228	214	-	-	-	-	-	-	-	-	-	2:202784778:G:C	MODIFIER	ICA1L	2:202784778:G:C	MODIFIER	ICA1L
Phe_411_1	2:20797755-21797755	-	-	-	-	2	-	-	-	-	-	-	-	-	-	-	-	-	2:21297755:A:G	MODIFIER	-
Phe_411_1	2:217315868-218323873	-	-	-	20	-	-	-	-	-	-	-	-	-	-	2:217815868:A:G	MODIFIER	TNS1	-	-	-
Phe_411_1	2:232192333-233362361	-	-	-	104	-	-	-	-	-	-	-	-	-	-	2:232855573:G:T	MODIFIER	GIGYF2	-	-	-
Phe_411_1	2:26223920-27600330	-	-	-	20	-	-	-	-	-	-	-	-	-	-	2:26723920:C:A	MODIFIER	KCNK3	-	-	-
Phe_411_1	2:27603647-28603647	-	-	-	6	-	-	-	-	-	-	-	-	-	-	2:28103647:A:G	MODIFIER	BABAM2	-	-	-
Phe_411_1	2:43369120-44369120	-	-	-	7	-	-	-	-	-	-	-	-	-	-	2:43869120:T:G	MODIFIER	ABCG8	-	-	-
Phe_411_1	2:85010386-86091365	-	-	-	44	26	-	-	-	-	-	-	-	-	-	2:85561052:T:A	MODIFIER	GGCX	2:85567174:T:C	MODIFIER	RN7SL126P
Phe_411_1	3:137833912-138905272	-	-	-	19	5	-	-	-	-	-	-	-	-	-	3:138394101:GA:G	MODIFIER	MRAS	3:138333912:C:T	MODIFIER	NME9
Phe_411_1	3:153412552-154870622	-	-	-	200	197	-	-	-	-	-	-	-	-	-	3:154188199:T:A	MODIFIER	ARHGEF26	3:154188199:T:A	MODIFIER	ARHGEF26
Phe_411_1	4:119401365-120496191	-	-	-	57	28	-	-	-	-	-	-	-	-	-	4:119988346:A:C	MODIFIER	-	4:119988346:A:C	MODIFIER	-
Phe_411_1	4:146610243-148340316	-	-	-	22	16	-	-	-	-	-	-	-	-	-	4:147459196:G:T	MODIFIER	PRMT5P1	4:147443768:G:A	MODIFIER	-
Phe_411_1	4:155212292-156241952	-	-	-	-	32	-	-	-	-	-	-	-	-	-	-	-	-	4:155718736:G:T	MODIFIER	GUCY1A1
Phe_411_1	6:12294799-13500262	-	-	-	1	1	-	-	-	-	-	-	-	-	-	6:12903725:A:G	MODIFIER	PHACTR1	6:12903725:A:G	MODIFIER	PHACTR1
Phe_411_1	6:133282994-134405009	-	-	-	5	1	-	-	-	-	-	-	-	-	-	6:133893387:C:G	MODIFIER	TCF21	6:133893387:C:G	MODIFIER	TCF21
Phe_411_1	6:159264119-161761537	-	-	-	3	3	-	-	-	-	-	-	-	-	-	6:160589086:A:G	MODIFIER	LPA	6:160589086:A:G	MODIFIER	LPA
Phe_411_1	6:30880153-32684217	-	-	-	306	57	-	-	-	-	-	-	-	-	-	6:32170768:A:C	MODIFIER	AGPAT1	6:31476827:A:G	MODIFIER	HCP5
Phe_411_1	7:106265196-107278526	-	-	-	7	6	-	-	-	-	-	-	-	-	-	7:106770331:G:A	MODIFIER	LINC02577	7:106770331:G:A	MODIFIER	LINC02577
Phe_411_1	7:18494568-19520267	-	-	-	2	1	-	-	-	-	-	-	-	-	-	7:19013110:G:A	MODIFIER	-	7:19013110:G:A	MODIFIER	-
Phe_411_1	8:124963528-125994452	-	-	-	18	12	-	-	-	-	-	-	-	-	-	8:125468458:A:G	MODIFIER	-	8:125468458:A:G	MODIFIER	-
Phe_411_1	8:19453276-20571071	-	-	-	53	60	-	-	-	-	-	-	-	-	-	8:20012504:T:G	MODIFIER	-	8:20012504:T:G	MODIFIER	-
Phe_411_1	8:21672265-22698615	-	-	-	33	15	-	-	-	-	-	-	-	-	-	8:22185268:G:A	MODIFIER	BMP1	8:22172552:C:T	MODIFIER	BMP1
Phe_411_1	8:93747283-94747283	-	-	-	-	4	-	-	-	-	-	-	-	-	-	-	-	-	8:94247283:C:T	MODIFIER	GEM
Phe_411_1	9:21181393-22682185	-	-	-	6	4	-	-	-	-	-	-	-	-	-	9:22103814:A:G	MODIFIER	CDKN2B-AS1	9:22103814:A:G	MODIFIER	CDKN2B-AS1
Phe_411_2	10:102325648-104413084	-	-	-	35	78	-	-	-	-	-	-	-	-	-	10:103879756:T:G	MODIFIER	STN1	10:102892566:C:T	MODIFIER	AS3MT
Phe_411_2	10:11714560-12767270	-	-	-	-	19	-	-	-	-	-	-	-	-	-	-	-	-	10:12263649:G:C	MODIFIER	-
Phe_411_2	10:29516398-30516398	-	-	-	-	8	-	-	-	-	-	-	-	-	-	-	-	-	10:30016398:AAGGG:A	MODIFIER	JCAD
Phe_411_2	10:43438984-44815112	-	-	-	59	13	-	-	-	-	-	-	-	-	-	10:44186143:A:G	MODIFIER	-	10:44248662:C:T	MODIFIER	-
Phe_411_2	10:79966698-81023499	-	-	-	18	18	-	-	-	-	-	-	-	-	-	10:80503070:C:T	MODIFIER	TSPAN14	10:80473786:C:G	MODIFIER	TSPAN14
Phe_411_2	10:88728493-89754304	-	-	-	7	4	-	-	-	-	-	-	-	-	-	10:89249122:C:T	MODIFIER	LIPA	10:89243047:C:T	MODIFIER	LIPA
Phe_411_2	10:93491070-94521122	-	-	-	-	27	-	-	-	-	-	-	-	-	-	-	-	-	10:94020243:T:G	MODIFIER	PLCE1
Phe_411_2	11:103175079-104398518	-	-	-	6	5	-	-	-	-	-	-	-	-	-	11:103798234:A:T	MODIFIER	-	11:103822899:G:A	MODIFIER	-
Phe_411_2	11:109853416-110991931	-	-	-	-	2	-	-	-	-	-	-	-	-	-	-	-	-	11:110373504:C:G	MODIFIER	LINC02732
