## Supplemental Tables for "Genome-Wide Assessment of Pleiotropy Across >1000 Traits from Global Biobanks" (part 26 of 55)

### Sheet: ST9_Finemapping (continued)
Trait	Locus	CS AFR	CS AMR	CS EAS	CS EUR	CS ALL	Lead AFR	Impact AFR	Symbol AFR	Lead AMR	Impact AMR	Symbol AMR	Lead EAS	Impact EAS	Symbol EAS	Lead EUR	Impact EUR	Symbol EUR	Lead All	Impact ALL	Symbol ALL
Phe_411_2	11:116252497-117278201	-	-	-	-	13	-	-	-	-	-	-	-	-	-	-	-	-	11:116752497:TA:T	MODIFIER	BUD13
Phe_411_2	11:31851226-32864434	-	-	-	6	6	-	-	-	-	-	-	-	-	-	11:32364434:C:T	MODIFIER	-	11:32364434:C:T	MODIFIER	-
Phe_411_2	11:65083603-66326285	-	-	-	55	29	-	-	-	-	-	-	-	-	-	11:65786609:G:A	MODIFIER	OVOL1	11:65612653:C:T	MODIFIER	MAP3K11
Phe_411_2	11:75064256-76239531	-	-	-	-	11	-	-	-	-	-	-	-	-	-	-	-	-	11:75570564:C:G	MODIFIER	SERPINH1
Phe_411_2	11:8267618-9331292	-	-	-	-	7	-	-	-	-	-	-	-	-	-	-	-	-	11:8767618:G:C	MODIFIER	DENND2B
Phe_411_2	12:108913866-113650661	-	-	-	7	1	-	-	-	-	-	-	-	-	-	12:111535554:A:G	MODIFIER	ATXN2	12:112492671:T:C	MODIFIER	PTPN11
Phe_411_2	12:120442741-121516819	-	-	-	30	4	-	-	-	-	-	-	-	-	-	12:120977112:G:A	MODIFIER	HNF1A	12:120976194:G:GA	MODIFIER	HNF1A
Phe_411_2	12:124318708-125352111	-	-	-	6	4	-	-	-	-	-	-	-	-	-	12:124832197:C:T	MODIFIER	SCARB1	12:124827879:G:C	MODIFIER	SCARB1
Phe_411_2	12:19501332-20594606	-	-	-	-	31	-	-	-	-	-	-	-	-	-	-	-	-	12:20075321:C:T	MODIFIER	LINC02398
Phe_411_2	12:53602435-54660540	-	-	-	11	6	-	-	-	-	-	-	-	-	-	12:54119920:C:T	MODIFIER	FLJ12825	12:54137697:G:A	MODIFIER	LINC02381
Phe_411_2	12:88945110-90219293	-	-	-	22	17	-	-	-	-	-	-	-	-	-	12:89660842:T:C	MODIFIER	ATP2B1	12:89665065:G:A	MODIFIER	ATP2B1
Phe_411_2	12:9213888-10460855	-	-	-	-	2	-	-	-	-	-	-	-	-	-	-	-	-	12:9960855:C:T	MODIFIER	CLEC12A
Phe_411_2	12:94460462-95815539	-	-	-	-	35	-	-	-	-	-	-	-	-	-	-	-	-	12:95117545:G:A	MODIFIER	FGD6
Phe_411_2	13:109640396-110956089	-	-	-	1	1	-	-	-	-	-	-	-	-	-	13:110397276:T:C	MODIFIER	COL4A2	13:110397276:T:C	MODIFIER	COL4A2
Phe_411_2	13:27840887-28957861	-	-	-	-	5	-	-	-	-	-	-	-	-	-	-	-	-	13:28384818:C:A	MODIFIER	FLT1
Phe_411_2	14:93871805-94878610	-	-	-	2	-	-	-	-	-	-	-	-	-	-	14:94371805:G:T	MODIFIER	SERPINA1	-	-	-
Phe_411_2	14:99143127-100217764	-	-	-	12	2	-	-	-	-	-	-	-	-	-	14:99646776:AAATAT:A	MODIFIER	HHIPL1	14:99647741:G:A	MODIFIER	HHIPL1
Phe_411_2	15:66546717-67675947	-	-	-	5	5	-	-	-	-	-	-	-	-	-	15:67149412:C:A	MODIFIER	SMAD3	15:67150258:C:T	MODIFIER	SMAD3
Phe_411_2	15:78177043-79377157	-	-	-	23	9	-	-	-	-	-	-	-	-	-	15:78856308:C:T	MODIFIER	MORF4L1	15:78849361:T:A	MODIFIER	MORF4L1
Phe_411_2	15:88519400-89537068	-	-	-	-	27	-	-	-	-	-	-	-	-	-	-	-	-	15:89019583:C:G	MODIFIER	-
Phe_411_2	15:90347903-91399829	-	-	-	10	6	-	-	-	-	-	-	-	-	-	15:90884642:G:C	MODIFIER	FES	15:90894158:A:T	MODIFIER	FES
Phe_411_2	16:15323004-16325103	-	-	-	12	-	-	-	-	-	-	-	-	-	-	16:15825103:A:G	MODIFIER	MYH11	-	-	-
Phe_411_2	16:69033508-70435396	-	-	-	29	24	-	-	-	-	-	-	-	-	-	16:69931118:C:T	MODIFIER	WWP2	16:69635524:G:A	MODIFIER	NFAT5
Phe_411_2	16:71460552-72614520	-	-	-	55	21	-	-	-	-	-	-	-	-	-	16:71963963:C:G	MODIFIER	PKD1L3	16:72054568:A:G	MODIFIER	HP
Phe_411_2	16:74770725-75978398	-	-	-	-	180	-	-	-	-	-	-	-	-	-	-	-	-	16:75274542:TCAGCCTCCTGAG:T	MODIFIER	-
Phe_411_2	17:1591841-2806594	-	-	-	66	6	-	-	-	-	-	-	-	-	-	17:2135942:C:CA	MODIFIER	SMG6	17:2135942:C:CA	MODIFIER	SMG6
Phe_411_2	17:17089772-18626926	-	-	-	305	-	-	-	-	-	-	-	-	-	-	17:17627901:A:C	MODIFIER	-	-	-	-
Phe_411_2	17:38258624-39286143	-	-	-	10	6	-	-	-	-	-	-	-	-	-	17:38786143:T:C	MODIFIER	PIP4K2B	17:38780932:A:C	MODIFIER	PIP4K2B
Phe_411_2	17:41604480-42645640	-	-	-	22	8	-	-	-	-	-	-	-	-	-	17:42118063:A:G	MODIFIER	KAT2A	17:42106109:T:C	MODIFIER	DHX58
Phe_411_2	17:48743056-49936349	-	-	-	52	54	-	-	-	-	-	-	-	-	-	17:49253528:A:G	MODIFIER	FLJ40194	17:49373413:G:A	MODIFIER	-
Phe_411_2	17:60655004-61695904	-	-	-	-	27	-	-	-	-	-	-	-	-	-	-	-	-	17:61170123:T:C	MODIFIER	BCAS3
Phe_411_2	17:63800285-64833051	-	-	-	-	22	-	-	-	-	-	-	-	-	-	-	-	-	17:64322512:C:T	MODIFIER	PECAM1
Phe_411_2	18:21918847-22923662	-	-	-	-	3	-	-	-	-	-	-	-	-	-	-	-	-	18:22423662:C:T	MODIFIER	ATP7BP1
Phe_411_2	18:48490054-49502417	-	-	-	-	7	-	-	-	-	-	-	-	-	-	-	-	-	18:48990054:G:C	MODIFIER	-
Phe_411_2	18:59565186-60687461	-	-	-	-	40	-	-	-	-	-	-	-	-	-	-	-	-	18:60072608:G:T	MODIFIER	-
Phe_411_2	19:10270574-11646561	-	-	-	32	23	-	-	-	-	-	-	-	-	-	19:11079880:T:C	MODIFIER	SMARCA4	19:11079976:G:A	MODIFIER	SMARCA4
Phe_411_2	19:17223047-19026808	-	-	-	12	20	-	-	-	-	-	-	-	-	-	19:18479133:C:T	MODIFIER	ELL	19:18479133:C:T	MODIFIER	ELL
Phe_411_2	19:36663445-38343721	-	-	-	-	81	-	-	-	-	-	-	-	-	-	-	-	-	19:37843721:C:T	MODIFIER	WDR87BP
Phe_411_2	19:40726822-41871586	-	-	-	3	3	-	-	-	-	-	-	-	-	-	19:41314308:G:A	MODIFIER	CCDC97	19:41314308:G:A	MODIFIER	CCDC97
Phe_411_2	19:43148948-44148948	-	-	-	1	-	-	-	-	-	-	-	-	-	-	19:43648948:A:G	MODERATE	PLAUR	-	-	-
Phe_411_2	19:44315094-46371658	-	-	-	2	1	-	-	-	-	-	-	-	-	-	19:44888997:C:T	MODIFIER	TOMM40	19:44908822:C:T	MODERATE	APOE
Phe_411_2	19:7864439-8864439	-	-	-	1	-	-	-	-	-	-	-	-	-	-	19:8364439:G:A	MODERATE	ANGPTL4	-	-	-
Phe_411_2	1:108733663-109796778	-	-	-	8	4	-	-	-	-	-	-	-	-	-	1:109278889:T:G	MODIFIER	CELSR2	1:109274968:G:T	MODIFIER	CELSR2
Phe_411_2	1:113130788-114408764	-	-	-	7	5	-	-	-	-	-	-	-	-	-	1:113905767:C:T	MODIFIER	AP4B1	1:113905767:C:T	MODIFIER	AP4B1
Phe_411_2	1:153921821-154956029	-	-	-	29	13	-	-	-	-	-	-	-	-	-	1:154431860:C:T	MODIFIER	IL6R	1:154456029:C:A	MODIFIER	IL6R
Phe_411_2	1:168623585-169711619	-	-	-	12	27	-	-	-	-	-	-	-	-	-	1:169130931:G:A	MODIFIER	ATP1B1	1:169131003:T:C	MODIFIER	ATP1B1
Phe_411_2	1:209818943-210919023	-	-	-	77	59	-	-	-	-	-	-	-	-	-	1:210355191:C:G	MODIFIER	HHAT	1:210415874:G:A	MODIFIER	HHAT
Phe_411_2	1:222047946-223280586	-	-	-	27	9	-	-	-	-	-	-	-	-	-	1:222626283:T:G	MODIFIER	MIA3	1:222626283:T:G	MODIFIER	MIA3
Phe_411_2	1:2533396-3911057	-	-	-	75	11	-	-	-	-	-	-	-	-	-	1:3058178:A:C	MODIFIER	PRDM16-DT	1:3061479:G:C	MODIFIER	PRDM16-DT
Phe_411_2	1:27808846-28808846	-	-	-	8	-	-	-	-	-	-	-	-	-	-	1:28308846:C:T	MODIFIER	-	-	-	-
Phe_411_2	1:54539974-55539974	-	-	-	1	-	-	-	-	-	-	-	-	-	-	1:55039974:G:T	MODERATE	PCSK9	-	-	-
Phe_411_2	1:55911837-57050459	-	-	-	23	1	-	-	-	-	-	-	-	-	-	1:56497955:A:G	MODIFIER	PLPP3	1:56411837:C:T	MODIFIER	-
Phe_411_2	20:45403845-46480262	-	-	-	8	3	-	-	-	-	-	-	-	-	-	20:45903845:G:C	MODIFIER	PLTP	20:45903845:G:C	MODIFIER	PLTP
Phe_411_2	21:33380970-34810658	-	-	-	1	1	-	-	-	-	-	-	-	-	-	21:34221526:G:A	MODIFIER	-	21:34221526:G:A	MODIFIER	-
Phe_411_2	22:29771288-30773894	-	-	-	-	2	-	-	-	-	-	-	-	-	-	-	-	-	22:30273894:G:A	MODIFIER	-
Phe_411_2	2:143998941-145013025	-	-	-	3	2	-	-	-	-	-	-	-	-	-	2:144513025:G:A	MODIFIER	ZEB2	2:144513025:G:A	MODIFIER	ZEB2
Phe_411_2	2:163532624-164571196	-	-	-	-	20	-	-	-	-	-	-	-	-	-	-	-	-	2:164041623:G:T	MODIFIER	-
Phe_411_2	2:19218575-20243871	-	-	-	1	1	-	-	-	-	-	-	-	-	-	2:19742712:G:A	MODIFIER	-	2:19742712:G:A	MODIFIER	-
Phe_411_2	2:199635800-200635800	-	-	-	25	-	-	-	-	-	-	-	-	-	-	2:200135800:G:C	MODIFIER	-	-	-	-
Phe_411_2	2:202274672-203898313	-	-	-	246	126	-	-	-	-	-	-	-	-	-	2:202784778:G:C	MODIFIER	ICA1L	2:202964859:T:TTA	MODIFIER	CARF
Phe_411_2	2:20471271-21814625	-	-	-	166	2	-	-	-	-	-	-	-	-	-	2:21049906:T:C	MODIFIER	-	2:21297755:A:G	MODIFIER	-
Phe_411_2	2:217302649-218384903	-	-	-	11	9	-	-	-	-	-	-	-	-	-	2:217815806:T:G	MODIFIER	TNS1	2:217818431:A:G	MODERATE	TNS1
Phe_411_2	2:225683055-226827727	-	-	-	77	29	-	-	-	-	-	-	-	-	-	2:226233470:A:AT	MODIFIER	-	2:226230042:A:G	MODIFIER	-
Phe_411_2	2:228635191-229666366	-	-	-	23	26	-	-	-	-	-	-	-	-	-	2:229152119:A:T	MODIFIER	PID1	2:229149725:C:T	MODIFIER	PID1
Phe_411_2	2:232192333-233394652	-	-	-	100	100	-	-	-	-	-	-	-	-	-	2:232718340:C:G	MODIFIER	GIGYF2	2:232739777:A:T	MODIFIER	GIGYF2
Phe_411_2	2:42641962-44347292	-	-	-	33	17	-	-	-	-	-	-	-	-	-	2:43142628:A:G	MODIFIER	LINC02580	2:43847292:C:T	MODIFIER	ABCG8
Phe_411_2	2:84987622-86163635	-	-	-	36	26	-	-	-	-	-	-	-	-	-	2:85534925:A:T	MODIFIER	MAT2A	2:85527327:A:C	MODIFIER	-
Phe_411_2	3:123852075-125226385	-	-	-	17	14	-	-	-	-	-	-	-	-	-	3:124713470:C:T	MODIFIER	KALRN	3:124713470:C:T	MODIFIER	KALRN
Phe_411_2	3:135581567-137109428	-	-	-	48	37	-	-	-	-	-	-	-	-	-	3:136130281:A:C	MODIFIER	PPP2R3A	3:136157283:A:G	MODIFIER	MSL2
Phe_411_2	3:137833912-138882687	-	-	-	-	4	-	-	-	-	-	-	-	-	-	-	-	-	3:138333912:C:T	MODIFIER	NME9
Phe_411_2	3:14384844-15412175	-	-	-	-	42	-	-	-	-	-	-	-	-	-	-	-	-	3:14902458:G:A	MODIFIER	FGD5
Phe_411_2	3:47631197-50362917	-	-	-	24	67	-	-	-	-	-	-	-	-	-	3:48694054:G:T	MODIFIER	IP6K2	3:48292016:T:C	MODIFIER	NME6
Phe_411_2	4:108858369-109858369	-	-	-	1	-	-	-	-	-	-	-	-	-	-	4:109358369:C:T	MODIFIER	SEC24B-AS1	-	-	-
Phe_411_2	4:119334834-120428876	-	-	-	3	-	-	-	-	-	-	-	-	-	-	4:119901365:T:C	MODIFIER	-	-	-	-
Phe_411_2	4:146752932-148021854	-	-	-	24	21	-	-	-	-	-	-	-	-	-	4:147466549:A:G	MODIFIER	-	4:147480038:G:A	MODIFIER	EDNRA
Phe_411_2	4:154948530-156256440	-	-	-	-	18	-	-	-	-	-	-	-	-	-	-	-	-	4:155501360:G:A	MODIFIER	-
Phe_411_2	4:56351309-57550862	-	-	-	-	15	-	-	-	-	-	-	-	-	-	-	-	-	4:56912479:G:A	MODIFIER	REST
Phe_411_2	4:81165896-82204566	-	-	-	3	1	-	-	-	-	-	-	-	-	-	4:81704566:GT:G	MODIFIER	RASGEF1B	4:81704566:GT:G	MODIFIER	RASGEF1B
Phe_411_2	5:128036057-129175253	-	-	-	39	-	-	-	-	-	-	-	-	-	-	5:128665477:G:T	MODIFIER	-	-	-	-
Phe_411_2	5:3496733-4600876	-	-	-	-	28	-	-	-	-	-	-	-	-	-	-	-	-	5:4029676:C:T	MODIFIER	-
Phe_411_2	5:9038184-10057490	-	-	-	19	18	-	-	-	-	-	-	-	-	-	5:9557008:G:A	MODIFIER	-	5:9552226:G:A	MODIFIER	SNHG18
Phe_411_2	6:12218269-13619639	-	-	-	1	1	-	-	-	-	-	-	-	-	-	6:12903725:A:G	MODIFIER	PHACTR1	6:12903725:A:G	MODIFIER	PHACTR1
Phe_411_2	6:133277046-134411056	-	-	-	21	1	-	-	-	-	-	-	-	-	-	6:133881552:T:C	MODIFIER	TARID	6:133893387:C:G	MODIFIER	TCF21
Phe_411_2	6:159321455-161761537	-	-	-	1	1	-	-	-	-	-	-	-	-	-	6:160589086:A:G	MODIFIER	LPA	6:160589086:A:G	MODIFIER	LPA
Phe_411_2	6:22061278-23112683	-	-	-	65	2	-	-	-	-	-	-	-	-	-	6:22598030:C:T	MODIFIER	-	6:22598030:C:T	MODIFIER	-
Phe_411_2	6:24934015-35043061	-	-	-	-	119	-	-	-	-	-	-	-	-	-	-	-	-	6:31376794:T:G	MODIFIER	FGFR3P1
Phe_411_2	6:38621248-39721585	-	-	-	17	1	-	-	-	-	-	-	-	-	-	6:39188634:G:A	MODIFIER	KCNK5	6:39178454:T:C	MODIFIER	-
Phe_411_2	6:43289345-44291136	-	-	-	4	5	-	-	-	-	-	-	-	-	-	6:43791136:G:A	MODIFIER	VEGFA	6:43791136:G:A	MODIFIER	VEGFA
Phe_411_2	6:56742524-57810561	-	-	-	18	16	-	-	-	-	-	-	-	-	-	6:57246857:CT:C	MODIFIER	-	6:57298696:T:C	MODIFIER	-
Phe_411_2	6:81394731-82424366	-	-	-	29	-	-	-	-	-	-	-	-	-	-	6:81894731:G:GA	MODIFIER	LINC02542	-	-	-
Phe_411_2	7:11710776-12745514	-	-	-	105	-	-	-	-	-	-	-	-	-	-	7:12244752:G:A	MODIFIER	TMEM106B	-	-	-
Phe_411_2	7:129523656-130545757	-	-	-	2	2	-	-	-	-	-	-	-	-	-	7:130045757:G:A	MODIFIER	ZC3HC1	7:130023656:C:T	MODERATE	ZC3HC1
Phe_411_2	7:139522730-140537544	-	-	-	21	20	-	-	-	-	-	-	-	-	-	7:140024755:C:T	LOW	PARP12	7:140030700:C:G	MODIFIER	PARP12
Phe_411_2	7:150493088-151493088	-	-	-	1	1	-	-	-	-	-	-	-	-	-	7:150993088:C:T	MODIFIER	NOS3	7:150993088:C:T	MODIFIER	NOS3
Phe_411_2	7:18494568-19513110	-	-	-	7	2	-	-	-	-	-	-	-	-	-	7:19009765:G:A	MODIFIER	-	7:19009765:G:A	MODIFIER	-
Phe_411_2	7:34730013-35765713	-	-	-	100	79	-	-	-	-	-	-	-	-	-	7:35237455:G:A	MODIFIER	TBX20	7:35233504:G:C	MODIFIER	TBX20
Phe_411_2	8:101358114-102381398	-	-	-	-	40	-	-	-	-	-	-	-	-	-	-	-	-	8:101858114:G:A	MODIFIER	NCALD
Phe_411_2	8:124963528-125995147	-	-	-	14	11	-	-	-	-	-	-	-	-	-	8:125483576:C:T	MODIFIER	-	8:125487789:C:G	MODIFIER	-
Phe_411_2	8:19375733-20576385	-	-	-	60	45	-	-	-	-	-	-	-	-	-	8:20012752:T:A	MODIFIER	-	8:20012760:C:A	MODIFIER	-
Phe_411_2	8:21672552-22698615	-	-	-	31	29	-	-	-	-	-	-	-	-	-	8:22192260:A:T	MODIFIER	BMP1	8:22192260:A:T	MODIFIER	BMP1
Phe_411_2	9:107243143-108283868	-	-	-	20	14	-	-	-	-	-	-	-	-	-	9:107770566:G:C	MODIFIER	-	9:107763828:T:C	MODIFIER	-
Phe_411_2	9:121150669-122160124	-	-	-	-	14	-	-	-	-	-	-	-	-	-	-	-	-	9:121659686:T:C	MODIFIER	DAB2IP
Phe_411_2	9:127589651-128589651	-	-	-	-	42	-	-	-	-	-	-	-	-	-	-	-	-	9:128089651:T:C	MODIFIER	-
Phe_411_2	9:132742577-133774295	-	-	-	2	1	-	-	-	-	-	-	-	-	-	9:133274293:AC:A	MODIFIER	ABO	9:133257521:T:TC	HIGH	ABO
Phe_411_2	9:135840958-136862314	-	-	-	7	4	-	-	-	-	-	-	-	-	-	9:136352313:G:A	MODIFIER	GPSM1	9:136340958:C:T	MODERATE	GPSM1
Phe_411_2	9:21193410-22625914	-	-	-	4	3	-	-	-	-	-	-	-	-	-	9:22093300:A:T	MODIFIER	CDKN2B-AS1	9:22098575:A:G	MODIFIER	CDKN2B-AS1
Phe_411_3	10:102331636-104446501	-	-	89	99	63	-	-	-	-	-	-	10:103069712:C:T	MODIFIER	CNNM2	10:103141734:T:C	MODIFIER	NT5C2	10:103182487:T:G	MODIFIER	NT5C2
Phe_411_3	10:116177984-117183103	-	-	-	12	9	-	-	-	-	-	-	-	-	-	10:116677984:CT:C	MODIFIER	HSPA12A	10:116677984:CT:C	MODIFIER	HSPA12A
Phe_411_3	10:121971234-123019338	-	-	-	51	-	-	-	-	-	-	-	-	-	-	10:122471234:G:T	MODIFIER	HTRA1	-	-	-
Phe_411_3	10:17846127-18846127	-	-	-	-	7	-	-	-	-	-	-	-	-	-	-	-	-	10:18346127:G:T	MODIFIER	CACNB2
Phe_411_3	10:20975540-21975540	-	-	-	5	-	-	-	-	-	-	-	-	-	-	10:21475540:C:A	MODIFIER	-	-	-	-
Phe_411_3	10:29503034-30566123	-	-	-	2	1	-	-	-	-	-	-	-	-	-	10:30028144:G:A	LOW	JCAD	10:30028144:G:A	LOW	JCAD
Phe_411_3	10:31504006-32607729	-	-	-	29	-	-	-	-	-	-	-	-	-	-	10:32031633:G:A	MODIFIER	KIF5B	-	-	-
Phe_411_3	10:43439798-44811057	-	-	-	13	6	-	-	-	-	-	-	-	-	-	10:44001523:T:C	MODIFIER	-	10:43994980:T:A	MODIFIER	-
Phe_411_3	10:88743047-89751935	-	-	-	7	8	-	-	-	-	-	-	-	-	-	10:89246097:C:T	MODIFIER	LIPA	10:89246097:C:T	MODIFIER	LIPA
Phe_411_3	10:97533255-98768230	-	-	-	23	25	-	-	-	-	-	-	-	-	-	10:98256556:A:T	MODIFIER	LOXL4	10:98256556:A:T	MODIFIER	LOXL4
Phe_411_3	11:100162632-101253807	-	-	-	9	4	-	-	-	-	-	-	-	-	-	11:100722807:G:C	MODIFIER	ARHGAP42	11:100722807:G:C	MODIFIER	ARHGAP42
Phe_411_3	11:103128376-104398518	-	-	32	6	5	-	-	-	-	-	-	11:103799721:T:C	MODIFIER	-	11:103798234:A:T	MODIFIER	-	11:103802566:T:A	MODIFIER	-
Phe_411_3	11:106711115-107724383	-	-	-	21	11	-	-	-	-	-	-	-	-	-	11:107211115:C:T	MODIFIER	-	11:107224383:TG:T	MODIFIER	-
Phe_411_3	11:109866813-110991931	-	-	78	-	2	-	-	-	-	-	-	11:110366813:G:T	MODIFIER	LINC02732	-	-	-	11:110373504:C:G	MODIFIER	LINC02732
Phe_411_3	11:116200892-117620135	-	-	-	2	2	-	-	-	-	-	-	-	-	-	11:116752497:TA:T	MODIFIER	BUD13	11:116752497:TA:T	MODIFIER	BUD13
Phe_411_3	11:117983791-119586536	-	-	-	5	14	-	-	-	-	-	-	-	-	-	11:118483791:G:C	MODIFIER	KMT2A	11:119086536:T:C	MODIFIER	VPS11
Phe_411_3	11:119925760-120942429	-	-	-	31	-	-	-	-	-	-	-	-	-	-	11:120442429:C:T	MODIFIER	ARHGEF12	-	-	-
Phe_411_3	11:1-744817	-	-	16	-	16	-	-	-	-	-	-	11:241124:C:G	MODIFIER	PSMD13	-	-	-	11:204523:CATTTCT:C	MODIFIER	BET1L
Phe_411_3	11:29656293-30656293	-	-	-	109	-	-	-	-	-	-	-	-	-	-	11:30156293:T:A	MODIFIER	ARL14EP-DT	-	-	-
Phe_411_3	11:31838676-32864434	-	-	-	4	4	-	-	-	-	-	-	-	-	-	11:32358975:T:C	MODIFIER	-	11:32354123:G:A	MODIFIER	-
Phe_411_3	11:65081592-66299248	-	-	29	20	4	-	-	-	-	-	-	11:65622160:A:G	MODIFIER	PCNX3	11:65589283:C:T	MODIFIER	EHBP1L1	11:65582285:T:G	MODERATE	EHBP1L1
Phe_411_3	11:75064434-76071007	-	-	-	-	4	-	-	-	-	-	-	-	-	-	-	-	-	11:75570564:C:G	MODIFIER	SERPINH1
Phe_411_3	11:957335-1957335	-	-	-	5	-	-	-	-	-	-	-	-	-	-	11:1457335:T:C	MODIFIER	BRSK2	-	-	-
Phe_411_3	12:109422516-113530906	-	-	6	7	2	-	-	-	-	-	-	12:112030402:C:T	MODIFIER	NAA25	12:111469627:A:AC	MODIFIER	ATXN2	12:112298314:A:G	MODIFIER	HECTD4
Phe_411_3	12:114415563-115437154	-	-	-	15	11	-	-	-	-	-	-	-	-	-	12:114924167:C:T	MODIFIER	-	12:114935504:T:G	MODIFIER	-
Phe_411_3	12:120478847-121479185	-	-	-	29	-	-	-	-	-	-	-	-	-	-	12:120978847:A:C	MODERATE	HNF1A	-	-	-
Phe_411_3	12:124318708-125332197	-	-	-	8	1	-	-	-	-	-	-	-	-	-	12:124831509:A:C	MODIFIER	SCARB1	12:124827879:G:C	MODIFIER	SCARB1
Phe_411_3	12:132612121-133704577	-	-	-	-	4	-	-	-	-	-	-	-	-	-	-	-	-	12:133204577:A:G	MODIFIER	ZNF268
Phe_411_3	12:19515538-20530133	-	-	-	-	71	-	-	-	-	-	-	-	-	-	-	-	-	12:20030133:T:C	MODIFIER	LINC02398
Phe_411_3	12:32037923-33037923	-	-	-	8	-	-	-	-	-	-	-	-	-	-	12:32537923:A:G	MODIFIER	FGD4	-	-	-
Phe_411_3	12:53602435-54621794	-	-	-	4	2	-	-	-	-	-	-	-	-	-	12:54102435:A:G	MODIFIER	FLJ12825	12:54102435:A:G	MODIFIER	FLJ12825
Phe_411_3	12:56631973-57646968	-	-	-	13	11	-	-	-	-	-	-	-	-	-	12:57137849:A:G	MODIFIER	LRP1	12:57137849:A:G	MODIFIER	LRP1
Phe_411_3	12:89115182-90198005	-	-	-	-	18	-	-	-	-	-	-	-	-	-	-	-	-	12:89652741:G:GT	MODIFIER	ATP2B1
Phe_411_3	12:94466933-95812848	-	-	39	58	16	-	-	-	-	-	-	12:95127466:C:T	MODIFIER	FGD6	12:95029603:G:A	MODIFIER	NR2C1	12:95127466:C:T	MODIFIER	FGD6
Phe_411_3	13:109636094-110956089	-	-	-	1	1	-	-	-	-	-	-	-	-	-	13:110397276:T:C	MODIFIER	COL4A2	13:110397276:T:C	MODIFIER	COL4A2
Phe_411_3	13:27868865-28957861	-	-	55	-	5	-	-	-	-	-	-	13:28384818:C:A	MODIFIER	FLT1	-	-	-	13:28384818:C:A	MODIFIER	FLT1
Phe_411_3	14:102883378-104087427	-	-	-	80	78	-	-	-	-	-	-	-	-	-	14:103387023:A:C	MODIFIER	MARK3	14:103412687:G:A	MODIFIER	MARK3
Phe_411_3	14:99091699-101220735	-	-	-	1	9	-	-	-	-	-	-	-	-	-	14:99636165:G:A	MODIFIER	-	14:99680254:T:TC	MODIFIER	HHIPL1
Phe_411_3	15:40459314-41668109	-	-	-	61	65	-	-	-	-	-	-	-	-	-	15:41114863:A:G	MODIFIER	INO80	15:41114863:A:G	MODIFIER	INO80
Phe_411_3	15:66649412-67675947	-	-	-	5	5	-	-	-	-	-	-	-	-	-	15:67163292:C:T	MODIFIER	SMAD3	15:67163292:C:T	MODIFIER	SMAD3
Phe_411_3	15:73427241-74541072	-	-	-	7	3	-	-	-	-	-	-	-	-	-	15:73984210:T:C	MODIFIER	STOML1	15:73990492:G:GC	MODIFIER	STOML1
Phe_411_3	15:78032276-79460979	-	-	100	22	4	-	-	-	-	-	-	15:78733505:C:G	MODIFIER	GOLGA6GP	15:78773038:T:C	MODIFIER	ADAMTS7	15:78741147:T:C	MODIFIER	GOLGA6GP
Phe_411_3	15:82354411-83808414	-	-	-	144	-	-	-	-	-	-	-	-	-	-	15:83253635:C:A	MODIFIER	BNC1	-	-	-
Phe_411_3	15:85122462-86256476	-	-	-	91	-	-	-	-	-	-	-	-	-	-	15:85622462:G:C	MODIFIER	AKAP13	-	-	-
Phe_411_3	15:87822224-91399829	-	-	16	3	47	-	-	-	-	-	-	15:89035631:A:T	MODIFIER	-	15:90899829:T:C	MODIFIER	FES	15:90887387:G:A	MODIFIER	FES
Phe_411_3	16:56453103-57467362	-	-	-	10	10	-	-	-	-	-	-	-	-	-	16:56959249:G:A	MODIFIER	CETP	16:56959249:G:A	MODIFIER	CETP
Phe_411_3	16:69033508-73393132	-	-	-	10	2	-	-	-	-	-	-	-	-	-	16:69931118:C:T	MODIFIER	WWP2	16:71997961:A:G	MODIFIER	PKD1L3
Phe_411_3	16:74699969-75986019	-	-	221	199	129	-	-	-	-	-	-	16:75270913:C:T	MODIFIER	BCAR1	16:75381443:T:C	MODIFIER	CFDP1	16:75381443:T:C	MODIFIER	CFDP1
Phe_411_3	16:81367709-83545409	-	-	-	1	1	-	-	-	-	-	-	-	-	-	16:83012185:A:G	MODIFIER	CDH13	16:83012185:A:G	MODIFIER	CDH13
Phe_411_3	16:86164425-87182452	-	-	-	11	4	-	-	-	-	-	-	-	-	-	16:86682452:G:T	MODIFIER	-	16:86682452:G:T	MODIFIER	-
Phe_411_3	17:1559100-2808049	-	-	-	17	15	-	-	-	-	-	-	-	-	-	17:2145419:C:T	MODIFIER	SMG6	17:2243128:T:C	MODIFIER	SMG6
Phe_411_3	17:30192530-31192530	-	-	-	421	-	-	-	-	-	-	-	-	-	-	17:30692530:G:A	MODIFIER	-	-	-	-
Phe_411_3	17:41606408-42622855	-	-	-	-	52	-	-	-	-	-	-	-	-	-	-	-	-	17:42118939:G:A	MODIFIER	KAT2A
Phe_411_3	17:46477741-48189480	-	-	-	192	93	-	-	-	-	-	-	-	-	-	17:47402367:A:C	MODIFIER	EFCAB13	17:47460241:C:T	MODIFIER	MRPL45P2
Phe_411_3	17:48513423-49936765	-	-	-	51	43	-	-	-	-	-	-	-	-	-	17:49246333:T:C	MODIFIER	FLJ40194	17:49246333:T:C	MODIFIER	FLJ40194
Phe_411_3	17:63800285-64832365	-	-	-	9	13	-	-	-	-	-	-	-	-	-	17:64304354:T:C	MODIFIER	RPL31P57	17:64309731:C:T	MODIFIER	RPL31P57
Phe_411_3	17:75273459-76445874	-	-	-	23	15	-	-	-	-	-	-	-	-	-	17:75838299:A:G	MODIFIER	UNC13D	17:75888309:C:T	MODIFIER	TRIM65
Phe_411_3	18:21918847-22957634	-	-	-	4	3	-	-	-	-	-	-	-	-	-	18:22418847:G:C	MODIFIER	CTAGE1	18:22418847:G:C	MODIFIER	CTAGE1
Phe_411_3	18:48458784-50192778	-	-	-	39	18	-	-	-	-	-	-	-	-	-	18:48961628:A:G	MODIFIER	-	18:48990054:G:C	MODIFIER	-
Phe_411_3	18:54686557-55686557	-	-	-	19	-	-	-	-	-	-	-	-	-	-	18:55186557:C:T	MODIFIER	-	-	-	-
Phe_411_3	19:10097177-11666556	-	-	-	36	17	-	-	-	-	-	-	-	-	-	19:11080197:C:T	MODIFIER	SMARCA4	19:11086585:G:A	MODIFIER	LDLR
Phe_411_3	19:16585215-18850146	-	-	-	11	43	-	-	-	-	-	-	-	-	-	19:18350146:G:A	MODIFIER	PGPEP1	19:18338428:G:A	MODIFIER	PGPEP1
Phe_411_3	19:40725270-41940190	-	-	30	4	4	-	-	-	-	-	-	19:41367096:A:G	MODIFIER	B9D2	19:41307470:T:C	MODIFIER	HNRNPUL1	19:41314308:G:A	MODIFIER	CCDC97
Phe_411_3	19:43135030-44135030	-	-	-	-	2	-	-	-	-	-	-	-	-	-	-	-	-	19:43635030:C:T	MODIFIER	CADM4
Phe_411_3	19:44228895-46209667	-	-	-	2	1	-	-	-	-	-	-	-	-	-	19:44908822:C:T	MODERATE	APOE	19:44908822:C:T	MODERATE	APOE
Phe_411_3	19:7864439-8864439	-	-	-	1	1	-	-	-	-	-	-	-	-	-	19:8364439:G:A	MODERATE	ANGPTL4	19:8364439:G:A	MODERATE	ANGPTL4
Phe_411_3	1:108733663-109796770	-	-	-	5	2	-	-	-	-	-	-	-	-	-	1:109274968:G:T	MODIFIER	CELSR2	1:109274968:G:T	MODIFIER	CELSR2
Phe_411_3	1:113009226-114406130	-	-	-	17	6	-	-	-	-	-	-	-	-	-	1:113839011:T:C	MODIFIER	PTPN22	1:113839011:T:C	MODIFIER	PTPN22
Phe_411_3	1:114839882-115871217	-	-	-	22	14	-	-	-	-	-	-	-	-	-	1:115364838:G:A	MODIFIER	NGF-AS1	1:115364838:G:A	MODIFIER	NGF-AS1
Phe_411_3	1:149420979-152237562	-	-	-	4	4	-	-	-	-	-	-	-	-	-	1:149934520:T:C	MODIFIER	OTUD7B	1:149934520:T:C	MODIFIER	OTUD7B
Phe_411_3	1:153922649-154956029	-	-	-	34	24	-	-	-	-	-	-	-	-	-	1:154448962:T:C	MODIFIER	IL6R	1:154452980:G:A	MODIFIER	IL6R
Phe_411_3	1:168619150-169972439	-	-	-	72	55	-	-	-	-	-	-	-	-	-	1:169124524:A:G	MODIFIER	ATP1B1	1:169127819:A:T	MODIFIER	ATP1B1
Phe_411_3	1:201273254-202283301	-	-	-	-	10	-	-	-	-	-	-	-	-	-	-	-	-	1:201778996:G:A	MODIFIER	NAV1
Phe_411_3	1:209789633-210824340	-	-	-	36	20	-	-	-	-	-	-	-	-	-	1:210295654:C:T	MODIFIER	-	1:210289828:C:CT	MODIFIER	-
Phe_411_3	1:222057617-223277047	-	-	21	24	16	-	-	-	-	-	-	1:222620290:A:G	MODIFIER	MIA3	1:222641100:C:T	MODIFIER	MIA3	1:222650187:A:C	MODIFIER	MIA3
Phe_411_3	1:234102592-235126328	-	-	-	11	9	-	-	-	-	-	-	-	-	-	1:234626328:A:G	MODIFIER	LINC00184	1:234626328:A:G	MODIFIER	LINC00184
Phe_411_3	1:2668622-3668622	-	-	-	59	-	-	-	-	-	-	-	-	-	-	1:3168622:C:T	MODIFIER	PRDM16	-	-	-
Phe_411_3	1:37421055-38499643	-	-	-	13	13	-	-	-	-	-	-	-	-	-	1:37952824:C:T	MODIFIER	SF3A3	1:37952824:C:T	MODIFIER	SF3A3
Phe_411_3	1:41941912-43072013	-	-	-	83	73	-	-	-	-	-	-	-	-	-	1:42559077:T:C	MODIFIER	CCDC30	1:42569069:T:C	MODIFIER	CCDC30
Phe_411_3	1:53682159-57120630	-	-	-	1	1	-	-	-	-	-	-	-	-	-	1:55039974:G:T	MODERATE	PCSK9	1:55039974:G:T	MODERATE	PCSK9
Phe_411_3	20:33759905-35662339	-	-	-	38	34	-	-	-	-	-	-	-	-	-	20:34769845:TGAC:T	MODIFIER	NCOA6	20:34870481:T:G	MODIFIER	GGT7
Phe_411_3	20:38232861-39357343	-	-	-	41	38	-	-	-	-	-	-	-	-	-	20:38829366:G:T	MODIFIER	PPP1R16B	20:38736338:T:C	MODIFIER	-
Phe_411_3	20:40013876-41777663	-	-	-	3	3	-	-	-	-	-	-	-	-	-	20:40537052:G:A	MODIFIER	-	20:40537052:G:A	MODIFIER	-
Phe_411_3	20:58608475-59664754	-	-	-	91	-	-	-	-	-	-	-	-	-	-	20:59140492:T:TATTTA	MODIFIER	ZNF831	-	-	-
Phe_411_3	20:63286978-64580106	-	-	-	14	17	-	-	-	-	-	-	-	-	-	20:63839519:C:T	MODIFIER	C20orf181	20:63839519:C:T	MODIFIER	C20orf181
Phe_411_3	21:33694015-34845663	-	-	-	1	1	-	-	-	-	-	-	-	-	-	21:34221526:G:A	MODIFIER	-	21:34221526:G:A	MODIFIER	-
Phe_411_3	21:40747822-41747822	-	-	-	4	-	-	-	-	-	-	-	-	-	-	21:41247822:T:C	MODIFIER	BACE2	-	-	-
Phe_411_3	22:19113438-20121733	-	-	-	3	3	-	-	-	-	-	-	-	-	-	22:19621733:A:G	MODIFIER	-	22:19621733:A:G	MODIFIER	-
Phe_411_3	22:23449420-24452792	-	-	-	-	6	-	-	-	-	-	-	-	-	-	-	-	-	22:23952792:C:T	MODIFIER	GSTT2B
Phe_411_3	2:142917272-144245876	-	-	-	35	9	-	-	-	-	-	-	-	-	-	2:143745876:G:A	MODIFIER	ARHGAP15	2:143417272:G:A	MODIFIER	ARHGAP15
Phe_411_3	2:144376586-145647340	-	-	-	24	16	-	-	-	-	-	-	-	-	-	2:145082714:A:G	MODIFIER	TEX41	2:145072486:C:A	MODIFIER	TEX41
Phe_411_3	2:159523779-160523779	-	-	-	1	-	-	-	-	-	-	-	-	-	-	2:160023779:A:G	MODIFIER	PLA2R1	-	-	-
Phe_411_3	2:163363689-164653178	-	-	23	32	22	-	-	-	-	-	-	2:164065260:A:G	MODIFIER	-	2:164055609:C:T	MODIFIER	-	2:164062362:G:A	MODIFIER	-
Phe_411_3	2:19218575-20243871	-	-	-	2	1	-	-	-	-	-	-	-	-	-	2:19742712:G:A	MODIFIER	-	2:19742712:G:A	MODIFIER	-
Phe_411_3	2:201685955-204171901	-	-	-	235	196	-	-	-	-	-	-	-	-	-	2:202784778:G:C	MODIFIER	ICA1L	2:202819267:A:G	MODIFIER	ICA1L
Phe_411_3	2:20549906-21810235	-	-	2	42	5	-	-	-	-	-	-	2:21297755:A:G	MODIFIER	-	2:21055198:T:C	MODIFIER	-	2:21297755:A:G	MODIFIER	-
Phe_411_3	2:214922370-215941912	-	-	-	14	-	-	-	-	-	-	-	-	-	-	2:215435759:T:A	MODERATE	FN1	-	-	-
Phe_411_3	2:217302166-218340171	-	-	-	9	10	-	-	-	-	-	-	-	-	-	2:217819184:T:C	MODIFIER	TNS1	2:217819184:T:C	MODIFIER	TNS1
Phe_411_3	2:225660405-226834267	-	-	-	86	87	-	-	-	-	-	-	-	-	-	2:226291929:G:C	MODIFIER	-	2:226239001:A:C	MODIFIER	-
Phe_411_3	2:228636611-229649725	-	-	-	50	26	-	-	-	-	-	-	-	-	-	2:229149725:C:T	MODIFIER	PID1	2:229149725:C:T	MODIFIER	PID1
Phe_411_3	2:232192333-233362361	-	-	-	104	99	-	-	-	-	-	-	-	-	-	2:232706323:A:G	MODIFIER	GIGYF2	2:232718340:C:G	MODIFIER	GIGYF2
Phe_411_3	2:26417154-28619669	-	-	-	40	37	-	-	-	-	-	-	-	-	-	2:27375230:T:C	MODIFIER	SNX17	2:27221678:T:C	MODIFIER	CAD
Phe_411_3	2:43327852-44370228	-	-	-	7	2	-	-	-	-	-	-	-	-	-	2:43869120:T:G	MODIFIER	ABCG8	2:43847292:C:T	MODIFIER	ABCG8
Phe_411_3	2:45136648-46174450	-	-	-	11	5	-	-	-	-	-	-	-	-	-	2:45649516:A:G	MODIFIER	PRKCE	2:45650522:G:T	MODIFIER	PRKCE
Phe_411_3	2:62071648-63405207	-	-	-	92	61	-	-	-	-	-	-	-	-	-	2:62699724:C:T	MODIFIER	EHBP1	2:62761034:G:T	MODIFIER	EHBP1
Phe_411_3	2:84962722-86163635	-	-	-	37	25	-	-	-	-	-	-	-	-	-	2:85545938:A:G	MODIFIER	GGCX	2:85536397:C:T	MODIFIER	MAT2A
Phe_411_3	3:124227230-125263647	-	-	-	12	-	-	-	-	-	-	-	-	-	-	3:124734175:T:G	MODIFIER	UMPS	-	-	-
Phe_411_3	3:135579816-137452662	-	-	-	124	23	-	-	-	-	-	-	-	-	-	3:136402758:A:C	MODIFIER	STAG1	3:136463211:C:T	MODIFIER	STAG1
Phe_411_3	3:137833912-138903280	-	-	-	17	2	-	-	-	-	-	-	-	-	-	3:138394101:GA:G	MODIFIER	MRAS	3:138333912:C:T	MODIFIER	NME9
Phe_411_3	3:14340247-15412175	-	-	-	-	14	-	-	-	-	-	-	-	-	-	-	-	-	3:14902458:G:A	MODIFIER	FGD5
Phe_411_3	3:153349853-154870622	-	-	-	165	129	-	-	-	-	-	-	-	-	-	3:154154656:T:C	MODIFIER	ARHGEF26	3:154050849:C:A	MODIFIER	ARHGEF26-AS1
Phe_411_3	3:47632720-48656124	-	-	-	45	-	-	-	-	-	-	-	-	-	-	3:48134950:G:A	MODIFIER	-	-	-	-
Phe_411_3	3:63377166-64382661	-	-	-	13	-	-	-	-	-	-	-	-	-	-	3:63882574:A:G	MODIFIER	ATXN7	-	-	-
Phe_411_3	3:65542297-66600507	-	-	-	44	45	-	-	-	-	-	-	-	-	-	3:66065836:G:C	MODIFIER	-	3:66072827:T:G	MODIFIER	-
Phe_411_3	4:119334834-120521217	-	-	-	45	30	-	-	-	-	-	-	-	-	-	4:119988346:A:C	MODIFIER	-	4:119979127:T:C	MODIFIER	-
Phe_411_3	4:145246180-148552102	-	-	23	20	18	-	-	-	-	-	-	4:147506351:A:C	MODIFIER	EDNRA	4:147457073:G:A	MODIFIER	PRMT5P1	4:147457073:G:A	MODIFIER	PRMT5P1
Phe_411_3	4:154921842-156299497	-	-	-	28	21	-	-	-	-	-	-	-	-	-	4:155718736:G:T	MODIFIER	GUCY1A1	4:155718736:G:T	MODIFIER	GUCY1A1
Phe_411_3	4:168304876-169304876	-	-	-	11	8	-	-	-	-	-	-	-	-	-	4:168804876:C:T	MODIFIER	PALLD	4:168804876:C:T	MODIFIER	PALLD
Phe_411_3	4:2779642-3978900	-	-	-	35	38	-	-	-	-	-	-	-	-	-	4:3283662:T:C	MODIFIER	-	4:3281047:T:A	MODIFIER	-
Phe_411_3	4:87014637-88039708	-	-	-	27	15	-	-	-	-	-	-	-	-	-	4:87531852:C:T	MODIFIER	SPARCL1	4:87531852:C:T	MODIFIER	SPARCL1
Phe_411_3	4:94506651-95698768	-	-	-	57	55	-	-	-	-	-	-	-	-	-	4:95187885:A:G	MODIFIER	UNC5C	4:95153615:G:A	MODIFIER	BMPR1B
Phe_411_3	5:107513584-108609107	-	-	-	8	-	-	-	-	-	-	-	-	-	-	5:108014436:C:T	MODIFIER	FBXL17	-	-	-
Phe_411_3	5:111522080-112575819	-	-	-	33	-	-	-	-	-	-	-	-	-	-	5:112059009:G:A	MODIFIER	-	-	-	-
Phe_411_3	5:142637332-143639110	-	-	-	3	-	-	-	-	-	-	-	-	-	-	5:143137332:C:T	MODIFIER	ARHGAP26	-	-	-
Phe_411_3	5:51909393-52909393	-	-	-	26	-	-	-	-	-	-	-	-	-	-	5:52409393:G:A	MODIFIER	-	-	-	-
Phe_411_3	5:74786337-76217689	-	-	-	28	28	-	-	-	-	-	-	-	-	-	5:75378189:G:A	MODIFIER	CERT1	5:75378189:G:A	MODIFIER	CERT1
Phe_411_3	5:9040355-10057010	-	-	-	33	-	-	-	-	-	-	-	-	-	-	5:9541754:T:C	MODIFIER	SEMA5A	-	-	-
Phe_411_3	6:12258422-13597076	-	-	1	1	1	-	-	-	-	-	-	6:12903725:A:G	MODIFIER	PHACTR1	6:12903725:A:G	MODIFIER	PHACTR1	6:12903725:A:G	MODIFIER	PHACTR1
Phe_411_3	6:133077249-134557013	-	-	1	1	1	-	-	-	-	-	-	6:133888699:T:C	MODIFIER	TCF21	6:133893387:C:G	MODIFIER	TCF21	6:133893387:C:G	MODIFIER	TCF21
Phe_411_3	6:158747630-161755662	-	-	2	2	2	-	-	-	-	-	-	6:160596331:G:A	MODIFIER	LPA	6:160589086:A:G	MODIFIER	LPA	6:160589086:A:G	MODIFIER	LPA
Phe_411_3	6:22063980-23120675	-	-	-	21	13	-	-	-	-	-	-	-	-	-	6:22598030:C:T	MODIFIER	-	6:22598030:C:T	MODIFIER	-
Phe_411_3	6:24961882-35364884	-	-	69	13	2	-	-	-	-	-	-	6:30798427:T:C	MODIFIER	LINC00243	6:32170768:A:C	MODIFIER	AGPAT1	6:31476827:A:G	MODIFIER	HCP5
Phe_411_3	6:36170859-37181039	-	-	-	3	4	-	-	-	-	-	-	-	-	-	6:36677919:A:G	MODIFIER	CDKN1A	6:36677919:A:G	MODIFIER	CDKN1A
Phe_411_3	6:43289345-44296814	-	-	-	6	4	-	-	-	-	-	-	-	-	-	6:43791136:G:A	MODIFIER	VEGFA	6:43789345:T:A	MODIFIER	VEGFA
Phe_411_3	6:50762371-51762371	-	-	-	24	-	-	-	-	-	-	-	-	-	-	6:51262371:G:A	MODIFIER	-	-	-	-
Phe_411_3	6:56429356-57798833	-	-	-	10	9	-	-	-	-	-	-	-	-	-	6:57270824:G:A	MODIFIER	-	6:57242524:C:T	MODIFIER	-
Phe_411_3	6:81381562-82506558	-	-	-	28	20	-	-	-	-	-	-	-	-	-	6:81924969:C:G	MODIFIER	LINC02542	6:81924969:C:G	MODIFIER	LINC02542
Phe_411_3	7:106265196-107297165	-	-	-	4	4	-	-	-	-	-	-	-	-	-	7:106770331:G:A	MODIFIER	LINC02577	7:106770331:G:A	MODIFIER	LINC02577
Phe_411_3	7:11599646-12746424	-	-	-	96	93	-	-	-	-	-	-	-	-	-	7:12242825:T:C	MODIFIER	TMEM106B	7:12227630:C:T	MODIFIER	TMEM106B
Phe_411_3	7:129490745-130556622	-	-	-	2	1	-	-	-	-	-	-	-	-	-	7:130023656:C:T	MODERATE	ZC3HC1	7:130023656:C:T	MODERATE	ZC3HC1
Phe_411_3	7:1318831-2434334	-	-	-	63	47	-	-	-	-	-	-	-	-	-	7:1908818:C:T	MODIFIER	MAD1L1	7:1908818:C:T	MODIFIER	MAD1L1
Phe_411_3	7:150493088-151493088	-	-	-	1	1	-	-	-	-	-	-	-	-	-	7:150993088:C:T	MODIFIER	NOS3	7:150993088:C:T	MODIFIER	NOS3
Phe_411_3	7:154794729-155794729	-	-	1	-	1	-	-	-	-	-	-	7:155294729:A:C	MODIFIER	INSIG1	-	-	-	7:155294729:A:C	MODIFIER	INSIG1
Phe_411_3	7:18492312-19520710	-	-	2	2	2	-	-	-	-	-	-	7:19013110:G:A	MODIFIER	-	7:19009765:G:A	MODIFIER	-	7:19009765:G:A	MODIFIER	-
Phe_411_3	7:31732050-32786761	-	-	-	73	45	-	-	-	-	-	-	-	-	-	7:32275078:T:C	MODIFIER	PDE1C	7:32232050:T:C	MODIFIER	PDE1C
Phe_411_3	8:124921347-125995147	-	-	-	18	16	-	-	-	-	-	-	-	-	-	8:125469835:A:G	MODIFIER	-	8:125469835:A:G	MODIFIER	-
Phe_411_3	8:19384693-20581538	-	-	-	55	28	-	-	-	-	-	-	-	-	-	8:19994534:T:A	MODIFIER	-	8:19966137:A:T	MODIFIER	LPL
Phe_411_3	8:21663617-22698746	-	-	-	29	14	-	-	-	-	-	-	-	-	-	8:22181786:T:C	MODIFIER	BMP1	8:22172552:C:T	MODIFIER	BMP1
Phe_411_3	8:94334968-95449135	-	-	-	139	-	-	-	-	-	-	-	-	-	-	8:94949135:G:GC	MODIFIER	TP53INP1	-	-	-
Phe_411_3	9:104334573-105403754	-	-	-	21	9	-	-	-	-	-	-	-	-	-	9:104903754:G:GC	MODIFIER	ABCA1	9:104903697:C:G	MODIFIER	ABCA1
Phe_411_3	9:13163810-14960184	-	-	-	110	-	-	-	-	-	-	-	-	-	-	9:14459850:T:C	MODIFIER	-	-	-	-
Phe_411_3	9:16348792-17411667	-	-	-	34	35	-	-	-	-	-	-	-	-	-	9:16901230:C:T	MODIFIER	-	9:16901230:C:T	MODIFIER	-
Phe_411_3	9:21181393-22687334	-	-	4	3	3	-	-	-	-	-	-	9:22096056:A:G	MODIFIER	CDKN2B-AS1	9:22103814:A:G	MODIFIER	CDKN2B-AS1	9:22103814:A:G	MODIFIER	CDKN2B-AS1
Phe_411_4	10:102244807-104460975	-	-	-	32	87	-	-	-	-	-	-	-	-	-	10:103908888:AT:A	MODIFIER	STN1	10:103138369:C:T	MODIFIER	NT5C2
Phe_411_4	10:112490621-113557250	-	-	-	-	8	-	-	-	-	-	-	-	-	-	-	-	-	10:112998590:C:T	MODIFIER	TCF7L2
Phe_411_4	10:11697457-12786011	-	-	-	41	9	-	-	-	-	-	-	-	-	-	10:12265895:C:T	MODIFIER	-	10:12250455:A:G	MODIFIER	CDC123
Phe_411_4	10:121756645-122978672	-	-	-	21	13	-	-	-	-	-	-	-	-	-	10:122276979:T:C	MODIFIER	BTBD16	10:122290615:C:T	MODIFIER	BTBD16
Phe_411_4	10:29503034-30566123	-	-	-	1	1	-	-	-	-	-	-	-	-	-	10:30028144:G:A	LOW	JCAD	10:30028144:G:A	LOW	JCAD
Phe_411_4	10:43195516-45007830	-	-	-	95	12	-	-	-	-	-	-	-	-	-	10:44187381:A:C	MODIFIER	-	10:44246262:C:T	MODIFIER	-
Phe_411_4	10:73760827-75246555	-	-	-	162	-	-	-	-	-	-	-	-	-	-	10:74741530:C:G	MODIFIER	FAM32CP	-	-	-
Phe_411_4	10:79958916-81051922	-	-	-	4	5	-	-	-	-	-	-	-	-	-	10:80503070:C:T	MODIFIER	TSPAN14	10:80503070:C:T	MODIFIER	TSPAN14
Phe_411_4	10:88728493-89754304	-	-	-	5	4	-	-	-	-	-	-	-	-	-	10:89243047:C:T	MODIFIER	LIPA	10:89243047:C:T	MODIFIER	LIPA
Phe_411_4	10:93499642-94499642	-	-	-	54	-	-	-	-	-	-	-	-	-	-	10:93999642:G:C	MODIFIER	PLCE1	-	-	-
Phe_411_4	10:97512433-98768230	-	-	-	48	41	-	-	-	-	-	-	-	-	-	10:98101555:C:G	MODIFIER	-	10:98102974:C:T	MODIFIER	-
Phe_411_4	10:99815722-100815722	-	-	-	1	1	-	-	-	-	-	-	-	-	-	10:100315722:G:A	MODIFIER	PKD2L1	10:100315722:G:A	MODIFIER	PKD2L1
Phe_411_4	11:100144260-101272406	-	-	-	5	5	-	-	-	-	-	-	-	-	-	11:100722807:G:C	MODIFIER	ARHGAP42	11:100722807:G:C	MODIFIER	ARHGAP42
Phe_411_4	11:103128376-104392910	-	-	-	6	4	-	-	-	-	-	-	-	-	-	11:103798234:A:T	MODIFIER	-	11:103798234:A:T	MODIFIER	-
Phe_411_4	11:106686464-107950430	-	-	-	19	17	-	-	-	-	-	-	-	-	-	11:107211115:C:T	MODIFIER	-	11:107221129:A:T	MODIFIER	-
Phe_411_4	11:109873504-110873636	-	-	-	2	2	-	-	-	-	-	-	-	-	-	11:110373636:A:T	MODIFIER	LINC02732	11:110373636:A:T	MODIFIER	LINC02732
Phe_411_4	11:116156804-117674715	-	-	-	2	1	-	-	-	-	-	-	-	-	-	11:116778201:G:C	MODIFIER	ZPR1	11:116752497:TA:T	MODIFIER	BUD13
Phe_411_4	11:118557538-119588159	-	-	-	39	-	-	-	-	-	-	-	-	-	-	11:119087239:AG:A	MODIFIER	HMBS	-	-	-
Phe_411_4	11:122125327-123182431	-	-	-	44	39	-	-	-	-	-	-	-	-	-	11:122648644:G:A	MODIFIER	-	11:122649850:A:G	MODIFIER	-
Phe_411_4	11:125849501-126912002	-	-	-	6	17	-	-	-	-	-	-	-	-	-	11:126365615:C:G	MODIFIER	ST3GAL4	11:126412002:G:A	MODIFIER	ST3GAL4
Phe_411_4	11:12753006-13792928	-	-	-	-	33	-	-	-	-	-	-	-	-	-	-	-	-	11:13253006:A:T	MODIFIER	-
Phe_411_4	11:31851226-32864434	-	-	-	5	4	-	-	-	-	-	-	-	-	-	11:32354123:G:A	MODIFIER	-	11:32364434:C:T	MODIFIER	-
Phe_411_4	11:43090533-44356935	-	-	-	31	102	-	-	-	-	-	-	-	-	-	11:43666290:A:G	MODIFIER	-	11:43685814:C:T	MODIFIER	HSD17B12
Phe_411_4	11:57818011-58879713	-	-	-	201	168	-	-	-	-	-	-	-	-	-	11:58360542:T:C	MODIFIER	OR5B17	11:58360542:T:C	MODIFIER	OR5B17
Phe_411_4	11:65081592-66313167	-	-	-	59	66	-	-	-	-	-	-	-	-	-	11:65802675:GA:G	MODIFIER	-	11:65802675:GA:G	MODIFIER	-
Phe_411_4	11:75063105-76073845	-	-	-	7	5	-	-	-	-	-	-	-	-	-	11:75565133:A:C	MODIFIER	SERPINH1	11:75565615:GACAC:G	MODIFIER	SERPINH1
Phe_411_4	11:84643688-85643688	-	-	-	91	-	-	-	-	-	-	-	-	-	-	11:85143688:T:C	MODIFIER	DLG2	-	-	-
Phe_411_4	11:8790213-11215113	-	-	-	18	25	-	-	-	-	-	-	-	-	-	11:10686193:T:C	MODIFIER	IRAG1	11:10694174:G:A	MODIFIER	IRAG1
Phe_411_4	12:102553869-103629174	-	-	-	17	-	-	-	-	-	-	-	-	-	-	12:103089316:A:G	MODIFIER	-	-	-	-
Phe_411_4	12:110770654-113074345	-	-	-	6	5	-	-	-	-	-	-	-	-	-	12:111446804:T:C	MODERATE	SH2B3	12:111446804:T:C	MODERATE	SH2B3
Phe_411_4	12:114415563-115445581	-	-	-	87	-	-	-	-	-	-	-	-	-	-	12:114945581:G:A	MODIFIER	-	-	-	-
Phe_411_4	12:120414271-121551783	-	-	-	8	11	-	-	-	-	-	-	-	-	-	12:120978847:A:C	MODERATE	HNF1A	12:120978847:A:C	MODERATE	HNF1A
Phe_411_4	12:123414608-125341607	3	-	-	5	1	12:124827879:G:C	MODIFIER	SCARB1	-	-	-	-	-	-	12:124827879:G:C	MODIFIER	SCARB1	12:124827879:G:C	MODIFIER	SCARB1
Phe_411_4	12:19491820-20594606	-	-	-	19	35	-	-	-	-	-	-	-	-	-	12:20019998:A:G	MODIFIER	LINC02398	12:20019998:A:G	MODIFIER	LINC02398
Phe_411_4	12:47502581-48838936	-	-	-	113	-	-	-	-	-	-	-	-	-	-	12:48002581:G:C	MODIFIER	COL2A1	-	-	-
Phe_411_4	12:53602435-54680917	-	-	-	2	3	-	-	-	-	-	-	-	-	-	12:54121794:T:C	MODIFIER	FLJ12825	12:54120216:A:T	MODIFIER	FLJ12825
Phe_411_4	12:56632863-57646968	-	-	-	4	4	-	-	-	-	-	-	-	-	-	12:57133500:T:C	MODIFIER	LRP1	12:57133500:T:C	MODIFIER	LRP1
Phe_411_4	12:76208113-77208113	4	-	-	-	-	12:76708113:G:A	MODIFIER	-	-	-	-	-	-	-	-	-	-	-	-	-
Phe_411_4	12:85269079-86269079	-	-	-	111	-	-	-	-	-	-	-	-	-	-	12:85769079:A:G	MODIFIER	-	-	-	-
Phe_411_4	12:88864160-90198005	-	-	-	19	18	-	-	-	-	-	-	-	-	-	12:89619312:T:C	MODIFIER	ATP2B1	12:89652741:G:GT	MODIFIER	ATP2B1
Phe_411_4	12:94436396-95812848	-	-	-	33	27	-	-	-	-	-	-	-	-	-	12:95101265:C:T	MODIFIER	FGD6	12:95101265:C:T	MODIFIER	FGD6
Phe_411_4	13:109636094-111213605	1	-	-	1	1	13:110397276:T:C	MODIFIER	COL4A2	-	-	-	-	-	-	13:110397276:T:C	MODIFIER	COL4A2	13:110397276:T:C	MODIFIER	COL4A2
Phe_411_4	13:112459069-113505392	-	-	-	14	14	-	-	-	-	-	-	-	-	-	13:112977466:A:C	MODIFIER	MCF2L	13:112971053:A:G	MODIFIER	MCF2L
Phe_411_4	13:27884818-28973827	-	-	-	8	3	-	-	-	-	-	-	-	-	-	13:28446046:C:A	MODIFIER	FLT1	13:28446046:C:A	MODIFIER	FLT1
Phe_411_4	14:102883378-104080255	-	-	-	83	75	-	-	-	-	-	-	-	-	-	14:103411811:G:T	MODIFIER	MARK3	14:103412687:G:A	MODIFIER	MARK3
Phe_411_4	14:22344424-23344424	-	-	-	1	-	-	-	-	-	-	-	-	-	-	14:22844424:G:A	MODERATE	MMP14	-	-	-
Phe_411_4	14:57743406-58889934	-	-	-	25	39	-	-	-	-	-	-	-	-	-	14:58271255:C:CA	MODIFIER	PSMA3	14:58271255:C:CA	MODIFIER	PSMA3
Phe_411_4	14:91455870-92457466	-	-	-	183	-	-	-	-	-	-	-	-	-	-	14:91957466:A:G	MODIFIER	-	-	-	-
Phe_411_4	14:93871805-94878610	-	-	-	2	-	-	-	-	-	-	-	-	-	-	14:94371805:G:T	MODIFIER	SERPINA1	-	-	-
Phe_411_4	14:99136714-100222772	-	-	-	8	7	-	-	-	-	-	-	-	-	-	14:99645228:G:A	LOW	HHIPL1	14:99645228:G:A	LOW	HHIPL1
Phe_411_4	15:40459314-41760394	-	-	-	66	26	-	-	-	-	-	-	-	-	-	15:41019601:T:C	MODIFIER	INO80	15:40975499:A:G	MODIFIER	INO80
Phe_411_4	15:55322580-56470141	-	-	-	52	39	-	-	-	-	-	-	-	-	-	15:55905092:C:CA	MODIFIER	NEDD4	15:55843511:A:G	MODIFIER	NEDD4
Phe_411_4	15:57879522-58891167	-	-	-	22	15	-	-	-	-	-	-	-	-	-	15:58379566:G:T	MODIFIER	ALDH1A2	15:58379566:G:T	MODIFIER	ALDH1A2
Phe_411_4	15:63130275-64148657	-	-	-	119	107	-	-	-	-	-	-	-	-	-	15:63648657:AT:A	MODIFIER	HERC1	15:63647859:G:A	MODIFIER	HERC1
Phe_411_4	15:66549139-67676321	-	-	-	5	5	-	-	-	-	-	-	-	-	-	15:67156025:G:A	MODIFIER	SMAD3	15:67156025:G:A	MODIFIER	SMAD3
Phe_411_4	15:73428972-74491868	-	-	-	17	-	-	-	-	-	-	-	-	-	-	15:73990492:G:GC	MODIFIER	STOML1	-	-	-
Phe_411_4	15:78129852-79423226	-	-	-	25	18	-	-	-	-	-	-	-	-	-	15:78778009:C:A	MODIFIER	ADAMTS7	15:78778009:C:A	MODIFIER	ADAMTS7
Phe_411_4	15:88505360-89537068	-	-	-	89	-	-	-	-	-	-	-	-	-	-	15:89024863:C:A	MODIFIER	-	-	-	-
Phe_411_4	15:90347456-91399829	-	-	-	10	9	-	-	-	-	-	-	-	-	-	15:90882002:C:T	MODIFIER	FURIN	15:90885291:CT:C	MODIFIER	FES
Phe_411_4	15:94960502-95999201	-	-	-	17	15	-	-	-	-	-	-	-	-	-	15:95499201:T:C	MODIFIER	LINC00924	15:95499201:T:C	MODIFIER	LINC00924
Phe_411_4	16:15303359-16325495	-	-	-	12	11	-	-	-	-	-	-	-	-	-	16:15815656:C:A	MODIFIER	MYH11	16:15815656:C:A	MODIFIER	MYH11
Phe_411_4	16:4372200-5402597	-	-	-	35	-	-	-	-	-	-	-	-	-	-	16:4872200:C:T	MODIFIER	UBN1	-	-	-
Phe_411_4	16:53263996-54311575	-	-	-	38	18	-	-	-	-	-	-	-	-	-	16:53766065:T:G	MODIFIER	FTO	16:53800695:T:C	MODIFIER	FTO
Phe_411_4	16:56451602-57467362	-	-	-	13	11	-	-	-	-	-	-	-	-	-	16:56953853:C:T	MODIFIER	-	16:56959249:G:A	MODIFIER	CETP
Phe_411_4	16:69033508-72682890	4	-	-	2	2	16:72182890:C:A	MODIFIER	-	-	-	-	-	-	-	16:69931118:C:T	MODIFIER	WWP2	16:69931118:C:T	MODIFIER	WWP2
Phe_411_4	16:74699969-75986019	-	-	-	212	208	-	-	-	-	-	-	-	-	-	16:75284748:T:C	MODIFIER	RNU6-758P	16:75279587:G:A	MODIFIER	-
Phe_411_4	16:81368995-83543779	-	-	-	1	1	-	-	-	-	-	-	-	-	-	16:83012185:A:G	MODIFIER	CDH13	16:83012185:A:G	MODIFIER	CDH13
Phe_411_4	16:86161371-87251478	-	-	-	33	3	-	-	-	-	-	-	-	-	-	16:86679379:T:C	MODIFIER	-	16:86679425:A:C	MODIFIER	-
Phe_411_4	17:11498846-12498846	-	-	-	45	-	-	-	-	-	-	-	-	-	-	17:11998846:T:G	MODIFIER	ZNF18	-	-	-
Phe_411_4	17:1559100-3181819	-	-	-	6	4	-	-	-	-	-	-	-	-	-	17:2150626:C:T	MODIFIER	SMG6	17:2145419:C:T	MODIFIER	SMG6
Phe_411_4	17:17228626-18564083	-	-	-	167	184	-	-	-	-	-	-	-	-	-	17:17742637:G:C	MODIFIER	RAI1	17:17850514:C:A	MODIFIER	TOM1L2
Phe_411_4	17:38731160-39977582	-	-	-	-	193	-	-	-	-	-	-	-	-	-	-	-	-	17:39477582:T:A	MODIFIER	CDK12
Phe_411_4	17:41592359-43101696	-	-	-	13	5	-	-	-	-	-	-	-	-	-	17:42107367:T:TTA	MODIFIER	DHX58	17:42107367:T:TTA	MODIFIER	DHX58
Phe_411_4	17:44995695-48187883	-	-	-	3061	2570	-	-	-	-	-	-	-	-	-	17:46904715:G:C	MODIFIER	-	17:45948522:C:A	MODIFIER	MAPT
Phe_411_4	17:48263167-49936765	-	-	-	63	53	-	-	-	-	-	-	-	-	-	17:49255705:A:G	MODIFIER	FLJ40194	17:49252003:C:A	MODIFIER	FLJ40194
Phe_411_4	17:50633524-51841129	-	-	-	3	1	-	-	-	-	-	-	-	-	-	17:51231346:C:T	MODIFIER	MBTD1	17:51231346:C:T	MODIFIER	MBTD1
Phe_411_4	17:60653379-61731724	-	-	-	47	25	-	-	-	-	-	-	-	-	-	17:61231724:T:C	MODIFIER	BCAS3	17:61205147:T:C	MODIFIER	BCAS3
Phe_411_4	17:63769970-64833051	-	-	-	10	10	-	-	-	-	-	-	-	-	-	17:64315043:G:T	MODIFIER	PECAM1	17:64312707:C:T	MODIFIER	RPL31P57
Phe_411_4	17:6698452-7925502	-	-	-	5	-	-	-	-	-	-	-	-	-	-	17:7198452:C:T	MODIFIER	DLG4	-	-	-
Phe_411_4	17:75328040-76345204	-	-	-	-	14	-	-	-	-	-	-	-	-	-	-	-	-	17:75841876:G:A	MODIFIER	UNC13D
Phe_411_4	18:21918847-23046471	-	-	-	2	2	-	-	-	-	-	-	-	-	-	18:22422981:A:C	MODIFIER	ATP7BP1	18:22422981:A:C	MODIFIER	ATP7BP1
Phe_411_4	18:38450327-39548237	-	-	-	-	36	-	-	-	-	-	-	-	-	-	-	-	-	18:38999124:G:A	MODIFIER	-
Phe_411_4	18:48447822-50187312	-	-	-	13	8	-	-	-	-	-	-	-	-	-	18:48955700:A:G	MODIFIER	SMAD7	18:48990054:G:C	MODIFIER	-
Phe_411_4	19:10084044-11666556	10	-	-	39	8	19:11086585:G:A	MODIFIER	LDLR	-	-	-	-	-	-	19:11079976:G:A	MODIFIER	SMARCA4	19:11079976:G:A	MODIFIER	SMARCA4
Phe_411_4	19:16596346-19193187	-	-	-	2	2	-	-	-	-	-	-	-	-	-	19:18479133:C:T	MODIFIER	ELL	19:18479133:C:T	MODIFIER	ELL
Phe_411_4	19:37870693-38887357	-	-	-	3	-	-	-	-	-	-	-	-	-	-	19:38372981:C:CT	MODIFIER	CATSPERG	-	-	-
Phe_411_4	19:40725270-41941730	-	-	-	3	4	-	-	-	-	-	-	-	-	-	19:41319286:C:T	MODIFIER	CCDC97	19:41317081:T:C	MODIFIER	CCDC97
Phe_411_4	19:44228895-46371658	2	-	-	2	2	19:44909976:G:T	MODIFIER	APOC1	-	-	-	-	-	-	19:44908822:C:T	MODERATE	APOE	19:44909976:G:T	MODIFIER	APOC1
Phe_411_4	19:4462819-5467728	-	-	-	8	-	-	-	-	-	-	-	-	-	-	19:4967728:C:T	MODIFIER	KDM4B	-	-	-
Phe_411_4	19:7845497-8877075	-	-	-	1	1	-	-	-	-	-	-	-	-	-	19:8364439:G:A	MODERATE	ANGPTL4	19:8345497:C:T	MODIFIER	KANK3
Phe_411_4	1:108578814-110006835	-	-	-	6	2	-	-	-	-	-	-	-	-	-	1:109274968:G:T	MODIFIER	CELSR2	1:109274968:G:T	MODIFIER	CELSR2
Phe_411_4	1:113130788-114408764	-	-	-	7	7	-	-	-	-	-	-	-	-	-	1:113907040:T:C	MODIFIER	AP4B1	1:113907040:T:C	MODIFIER	AP4B1
Phe_411_4	1:150061892-151618814	-	-	-	61	64	-	-	-	-	-	-	-	-	-	1:150607673:C:CT	MODIFIER	U4	1:150607226:TA:T	MODIFIER	U4
Phe_411_4	1:153922649-155083257	-	-	-	18	11	-	-	-	-	-	-	-	-	-	1:154454494:A:C	MODERATE	IL6R	1:154454494:A:C	MODERATE	IL6R
Phe_411_4	1:168619150-169956426	-	-	-	38	36	-	-	-	-	-	-	-	-	-	1:169130931:G:A	MODIFIER	ATP1B1	1:169130931:G:A	MODIFIER	ATP1B1
Phe_411_4	1:174638690-175670159	-	-	-	16	13	-	-	-	-	-	-	-	-	-	1:175164840:CA:C	MODIFIER	KIAA0040	1:175167314:G:GA	MODIFIER	KIAA0040
Phe_411_4	1:201234251-202417274	-	-	-	51	1	-	-	-	-	-	-	-	-	-	1:201913149:G:C	MODIFIER	LMOD1	1:201913149:G:C	MODIFIER	LMOD1
Phe_411_4	1:204575211-205645745	-	-	-	41	3	-	-	-	-	-	-	-	-	-	1:205145745:C:G	MODIFIER	DSTYK	1:205075211:A:G	MODIFIER	CNTN2
Phe_411_4	1:209672276-210952742	-	-	-	37	17	-	-	-	-	-	-	-	-	-	1:210291970:G:C	MODIFIER	-	1:210291970:G:C	MODIFIER	-
Phe_411_4	1:221933418-223288071	-	-	-	20	20	-	-	-	-	-	-	-	-	-	1:222641100:C:T	MODIFIER	MIA3	1:222647448:T:G	MODIFIER	MIA3
Phe_411_4	1:229644512-230682074	-	-	-	20	21	-	-	-	-	-	-	-	-	-	1:230166065:T:G	MODIFIER	GALNT2	1:230168305:C:T	MODIFIER	GALNT2
Phe_411_4	1:24281134-25281134	-	-	-	68	-	-	-	-	-	-	-	-	-	-	1:24781134:AT:A	MODIFIER	CLIC4	-	-	-
Phe_411_4	1:2493152-3925232	-	-	-	13	10	-	-	-	-	-	-	-	-	-	1:3409946:G:A	MODIFIER	PRDM16	1:3409946:G:A	MODIFIER	PRDM16
Phe_411_4	1:25924492-27074828	-	-	-	51	30	-	-	-	-	-	-	-	-	-	1:26485701:C:G	MODIFIER	-	1:26497089:T:G	MODIFIER	-
Phe_411_4	1:37275389-38497832	-	-	-	16	17	-	-	-	-	-	-	-	-	-	1:37985412:GT:G	MODIFIER	SF3A3	1:37981314:G:A	MODIFIER	SF3A3
Phe_411_4	1:54482575-55713327	-	-	-	1	2	-	-	-	-	-	-	-	-	-	1:55039974:G:T	MODERATE	PCSK9	1:55026107:A:G	MODIFIER	-
Phe_411_4	1:55893100-57054977	-	-	-	9	12	-	-	-	-	-	-	-	-	-	1:56497955:A:G	MODIFIER	PLPP3	1:56504746:C:A	MODIFIER	PLPP3
Phe_411_4	1:58517648-59519388	-	-	-	12	-	-	-	-	-	-	-	-	-	-	1:59017934:G:A	MODIFIER	LINC01358	-	-	-
Phe_411_4	20:33782141-35924703	-	-	-	155	202	-	-	-	-	-	-	-	-	-	20:34732767:T:C	MODIFIER	NCOA6	20:34882711:T:C	MODIFIER	ACSS2
Phe_411_4	20:40013876-41068695	-	-	-	3	2	-	-	-	-	-	-	-	-	-	20:40537052:G:A	MODIFIER	-	20:40537052:G:A	MODIFIER	-
Phe_411_4	20:4418250-5418250	-	-	-	12	-	-	-	-	-	-	-	-	-	-	20:4918250:T:C	MODIFIER	SLC23A2	-	-	-
Phe_411_4	20:45403845-46499273	-	-	-	9	8	-	-	-	-	-	-	-	-	-	20:45927136:GC:G	MODIFIER	-	20:45927136:GC:G	MODIFIER	-
Phe_411_4	20:48293694-49379230	-	-	-	35	34	-	-	-	-	-	-	-	-	-	20:48847385:C:A	MODIFIER	-	20:48817582:AGAGAT:A	MODIFIER	PREX1
Phe_411_4	20:49491211-50499923	-	-	-	25	-	-	-	-	-	-	-	-	-	-	20:49997291:C:T	MODIFIER	-	-	-	-
Phe_411_4	20:58639712-59639712	-	-	-	86	-	-	-	-	-	-	-	-	-	-	20:59139712:A:C	MODIFIER	ZNF831	-	-	-
Phe_411_4	20:63247065-64666520	-	-	-	11	12	-	-	-	-	-	-	-	-	-	20:63839519:C:T	MODIFIER	C20orf181	20:63839519:C:T	MODIFIER	C20orf181
Phe_411_4	21:28589052-29736076	-	-	-	42	28	-	-	-	-	-	-	-	-	-	21:29147136:T:A	MODIFIER	MAP3K7CL	21:29147136:T:A	MODIFIER	MAP3K7CL
Phe_411_4	21:33380970-34845663	-	-	-	1	1	-	-	-	-	-	-	-	-	-	21:34221526:G:A	MODIFIER	-	21:34221526:G:A	MODIFIER	-
Phe_411_4	22:19121733-20121733	-	-	-	16	-	-	-	-	-	-	-	-	-	-	22:19621733:A:G	MODIFIER	-	-	-	-
Phe_411_4	22:26284429-27284429	-	-	-	-	1	-	-	-	-	-	-	-	-	-	-	-	-	22:26784429:C:T	MODIFIER	MIATNB
Phe_411_4	22:32386984-33404362	-	-	-	7	7	-	-	-	-	-	-	-	-	-	22:32889418:GA:G	MODIFIER	SYN3	22:32889418:GA:G	MODIFIER	SYN3
Phe_411_4	22:37978391-39136770	-	-	-	204	194	-	-	-	-	-	-	-	-	-	22:38592110:A:G	MODIFIER	FAM227A	22:38485449:A:C	MODIFIER	KDELR3
Phe_411_4	2:142900759-145681135	-	-	-	21	9	-	-	-	-	-	-	-	-	-	2:145089666:C:T	MODIFIER	TEX41	2:145075620:A:G	MODIFIER	TEX41
Phe_411_4	2:163534703-165188863	-	-	-	79	58	-	-	-	-	-	-	-	-	-	2:164672366:C:T	MODIFIER	COBLL1	2:164125391:G:C	MODIFIER	-
Phe_411_4	2:170716632-171716632	3	-	-	-	-	2:171216632:G:A	MODIFIER	TLK1	-	-	-	-	-	-	-	-	-	-	-	-
Phe_411_4	2:19143254-20351092	19	-	-	1	1	2:19747602:C:G	MODIFIER	-	-	-	-	-	-	-	2:19742712:G:A	MODIFIER	-	2:19742712:G:A	MODIFIER	-
Phe_411_4	2:201667659-204080292	-	-	-	210	208	-	-	-	-	-	-	-	-	-	2:202974905:T:A	MODIFIER	CARF	2:202819267:A:G	MODIFIER	ICA1L
Phe_411_4	2:20506288-21741575	-	-	-	1	116	-	-	-	-	-	-	-	-	-	2:21006288:C:T	MODERATE	APOB	2:21065354:G:A	MODIFIER	-
Phe_411_4	2:210907889-211907889	-	-	-	19	-	-	-	-	-	-	-	-	-	-	2:211407889:G:A	MODIFIER	ERBB4	-	-	-
Phe_411_4	2:214922370-215941912	-	-	-	10	7	-	-	-	-	-	-	-	-	-	2:215435759:T:A	MODERATE	FN1	2:215435462:C:T	MODIFIER	FN1
Phe_411_4	2:217302166-218339753	-	-	-	11	8	-	-	-	-	-	-	-	-	-	2:217818431:A:G	MODERATE	TNS1	2:217818431:A:G	MODERATE	TNS1
Phe_411_4	2:225657320-226816967	-	-	-	63	36	-	-	-	-	-	-	-	-	-	2:226233470:A:AT	MODIFIER	-	2:226230042:A:G	MODIFIER	-
Phe_411_4	2:228615705-229666366	-	-	-	28	27	-	-	-	-	-	-	-	-	-	2:229149725:C:T	MODIFIER	PID1	2:229149725:C:T	MODIFIER	PID1
Phe_411_4	2:232192333-233413187	-	-	-	106	102	-	-	-	-	-	-	-	-	-	2:232847516:CACA:C	MODERATE	GIGYF2	2:232847516:CACA:C	MODERATE	GIGYF2
Phe_411_4	2:28352165-29352165	-	-	-	68	-	-	-	-	-	-	-	-	-	-	2:28852165:C:T	MODIFIER	TRMT61B	-	-	-
Phe_411_4	2:43327852-44372443	-	-	-	4	2	-	-	-	-	-	-	-	-	-	2:43845437:G:T	MODIFIER	ABCG8	2:43847292:C:T	MODIFIER	ABCG8
Phe_411_4	2:45136648-46174450	-	-	-	3	3	-	-	-	-	-	-	-	-	-	2:45651621:G:T	MODIFIER	PRKCE	2:45652983:G:C	MODIFIER	PRKCE
Phe_411_4	2:62078767-63481325	-	-	-	123	31	-	-	-	-	-	-	-	-	-	2:62728252:A:G	MODIFIER	EHBP1	2:62719523:A:G	MODIFIER	EHBP1
Phe_411_4	2:84965876-86163635	-	-	-	17	16	-	-	-	-	-	-	-	-	-	2:85568978:G:C	MODIFIER	RN7SL126P	2:85561052:T:A	MODIFIER	GGCX
Phe_411_4	2:8639472-9813117	-	-	-	51	39	-	-	-	-	-	-	-	-	-	2:9161793:T:C	MODIFIER	-	2:9291507:A:G	MODIFIER	ASAP2
Phe_411_4	3:11902345-12916423	-	-	-	52	-	-	-	-	-	-	-	-	-	-	3:12415942:A:G	MODIFIER	PPARG	-	-	-
Phe_411_4	3:124219739-125262913	-	-	-	10	10	-	-	-	-	-	-	-	-	-	3:124756354:T:G	MODIFIER	-	3:124756354:T:G	MODIFIER	-
Phe_411_4	3:135406656-137458222	-	-	-	20	12	-	-	-	-	-	-	-	-	-	3:136250913:T:C	MODIFIER	PCCB	3:136301699:T:C	MODIFIER	PCCB
Phe_411_4	3:137629826-138938340	-	-	-	15	2	-	-	-	-	-	-	-	-	-	3:138374047:C:T	MODIFIER	MRAS	3:138333912:C:T	MODIFIER	NME9
Phe_411_4	3:141410784-142410784	-	-	-	46	-	-	-	-	-	-	-	-	-	-	3:141910784:T:C	MODIFIER	ATP1B3	-	-	-
Phe_411_4	3:14384844-15416619	-	-	-	35	22	-	-	-	-	-	-	-	-	-	3:14907195:A:C	MODIFIER	FGD5	3:14902458:G:A	MODIFIER	FGD5
Phe_411_4	3:153422640-154870622	-	-	-	109	116	-	-	-	-	-	-	-	-	-	3:154204365:T:C	MODIFIER	ARHGEF26	3:154204365:T:C	MODIFIER	ARHGEF26
Phe_411_4	3:156610374-157637446	-	-	-	14	6	-	-	-	-	-	-	-	-	-	3:157133835:CA:C	MODIFIER	LINC00881	3:157133835:CA:C	MODIFIER	LINC00881
Phe_411_4	3:186667972-187797640	-	-	-	48	33	-	-	-	-	-	-	-	-	-	3:187167972:C:T	MODIFIER	RPL39L	3:187168807:T:A	MODIFIER	RPL39L
Phe_411_4	3:47631197-50362917	-	-	-	23	22	-	-	-	-	-	-	-	-	-	3:49033965:CAA:C	MODIFIER	QRICH1	3:49018717:C:A	MODIFIER	NDUFAF3
Phe_411_4	3:64657947-65707571	-	-	-	15	7	-	-	-	-	-	-	-	-	-	3:65162693:A:G	MODIFIER	-	3:65176260:T:G	MODIFIER	LINC02040
Phe_411_4	4:104753674-105753674	-	-	-	107	-	-	-	-	-	-	-	-	-	-	4:105253674:A:T	MODIFIER	TET2	-	-	-
Phe_411_4	4:119319256-120497926	-	-	-	32	39	-	-	-	-	-	-	-	-	-	4:119979127:T:C	MODIFIER	-	4:119979127:T:C	MODIFIER	-
Phe_411_4	4:145324683-146400573	-	-	-	26	15	-	-	-	-	-	-	-	-	-	4:145893488:T:C	MODIFIER	ZNF827	4:145854389:G:A	MODIFIER	ZNF827
Phe_411_4	4:146604983-148079572	-	-	-	22	13	-	-	-	-	-	-	-	-	-	4:147466549:A:G	MODIFIER	-	4:147457452:C:T	MODIFIER	PRMT5P1
Phe_411_4	4:154936149-156262333	-	-	-	8	8	-	-	-	-	-	-	-	-	-	4:155718736:G:T	MODIFIER	GUCY1A1	4:155718736:G:T	MODIFIER	GUCY1A1
Phe_411_4	4:168266574-169269669	-	-	-	6	-	-	-	-	-	-	-	-	-	-	4:168766849:C:A	MODIFIER	PALLD	-	-	-
Phe_411_4	4:185697508-186704381	-	-	-	-	9	-	-	-	-	-	-	-	-	-	-	-	-	4:186204349:G:A	MODIFIER	CYP4V2
Phe_411_4	4:2343547-3976234	-	-	-	59	23	-	-	-	-	-	-	-	-	-	4:3234408:G:T	MODIFIER	HTT	4:3472024:C:T	MODIFIER	DOK7
Phe_411_4	4:53205395-54223488	-	-	-	28	-	-	-	-	-	-	-	-	-	-	4:53718297:G:A	MODIFIER	-	-	-	-
Phe_411_4	4:56347426-57536340	-	-	-	27	20	-	-	-	-	-	-	-	-	-	4:56884559:G:A	MODIFIER	-	4:56884559:G:A	MODIFIER	-
Phe_411_4	4:68125738-69125738	-	-	-	22	-	-	-	-	-	-	-	-	-	-	4:68625738:T:C	MODIFIER	-	-	-	-
Phe_411_4	4:7448135-8448135	-	-	-	17	-	-	-	-	-	-	-	-	-	-	4:7948135:C:T	MODIFIER	-	-	-	-
Phe_411_4	4:79743569-80763187	-	-	-	8	8	-	-	-	-	-	-	-	-	-	4:80261400:T:C	MODIFIER	-	4:80261400:T:C	MODIFIER	-
Phe_411_4	4:81155705-82204566	-	-	-	1	1	-	-	-	-	-	-	-	-	-	4:81704566:GT:G	MODIFIER	RASGEF1B	4:81704566:GT:G	MODIFIER	RASGEF1B
Phe_411_4	4:94568038-95678216	-	-	-	60	-	-	-	-	-	-	-	-	-	-	4:95140358:G:A	MODIFIER	BMPR1B	-	-	-
Phe_411_4	5:111370624-112484310	-	-	-	35	9	-	-	-	-	-	-	-	-	-	5:111909198:C:T	MODIFIER	NREP-AS1	5:111909198:C:T	MODIFIER	NREP-AS1
Phe_411_4	5:128025919-129217853	-	-	-	59	50	-	-	-	-	-	-	-	-	-	5:128680853:G:T	MODIFIER	-	5:128682720:T:C	MODIFIER	-
Phe_411_4	5:142033938-143039020	-	-	-	50	-	-	-	-	-	-	-	-	-	-	5:142535278:A:G	MODIFIER	SPRY4-AS1	-	-	-
Phe_411_4	5:157043136-158105974	-	-	-	2	1	-	-	-	-	-	-	-	-	-	5:157575687:C:T	MODERATE	ADAM19	5:157575687:C:T	MODERATE	ADAM19
Phe_411_4	5:16605337-17613589	-	-	-	12	8	-	-	-	-	-	-	-	-	-	5:17108487:T:A	MODIFIER	BASP1-AS1	5:17113589:C:T	MODIFIER	BASP1-AS1
Phe_411_4	5:167079004-168097744	-	-	-	35	-	-	-	-	-	-	-	-	-	-	5:167597744:CTT:C	MODIFIER	TENM2	-	-	-
Phe_411_4	5:52315485-53324412	-	-	-	22	-	-	-	-	-	-	-	-	-	-	5:52824412:G:C	MODIFIER	ITGA1	-	-	-
Phe_411_4	5:56008725-57426531	-	-	-	85	38	-	-	-	-	-	-	-	-	-	5:56508725:A:C	MODIFIER	RPL26P19	5:56514478:A:T	MODIFIER	C5orf67
Phe_411_4	5:8482405-10104859	-	-	-	18	18	-	-	-	-	-	-	-	-	-	5:9544166:A:G	MODIFIER	SEMA5A	5:9544166:A:G	MODIFIER	SEMA5A
Phe_411_4	6:12217924-13758177	-	-	-	1	1	-	-	-	-	-	-	-	-	-	6:12903725:A:G	MODIFIER	PHACTR1	6:12903725:A:G	MODIFIER	PHACTR1
Phe_411_4	6:133178618-134557013	-	-	-	1	1	-	-	-	-	-	-	-	-	-	6:133893387:C:G	MODIFIER	TCF21	6:133893387:C:G	MODIFIER	TCF21
Phe_411_4	6:148790096-149979386	-	-	-	90	83	-	-	-	-	-	-	-	-	-	6:149431386:C:A	MODIFIER	-	6:149431386:C:A	MODIFIER	-
Phe_411_4	6:158763552-161832051	10	-	-	1	1	6:160525715:T:G	MODIFIER	-	-	-	-	-	-	-	6:160589086:A:G	MODIFIER	LPA	6:160589086:A:G	MODIFIER	LPA
Phe_411_4	6:21982166-23219951	-	-	-	3	2	-	-	-	-	-	-	-	-	-	6:22598030:C:T	MODIFIER	-	6:22598030:C:T	MODIFIER	-
Phe_411_4	6:28363758-29442458	-	-	-	53	-	-	-	-	-	-	-	-	-	-	6:28942002:C:T	MODIFIER	LINC01556	-	-	-
Phe_411_4	6:30834865-32693619	-	-	-	52	31	-	-	-	-	-	-	-	-	-	6:32013369:T:C	MODIFIER	C4B	6:31913954:G:A	MODIFIER	C2
Phe_411_4	6:33988855-35783540	-	-	-	72	79	-	-	-	-	-	-	-	-	-	6:34717230:CAA:C	MODIFIER	-	6:34819156:CT:C	MODIFIER	UHRF1BP1
Phe_411_4	6:36151044-37181039	-	-	-	5	6	-	-	-	-	-	-	-	-	-	6:36680498:C:CAGAG	MODIFIER	CDKN1A	6:36679011:A:G	MODIFIER	CDKN1A
Phe_411_4	6:38627337-39720110	-	-	-	16	4	-	-	-	-	-	-	-	-	-	6:39215694:C:T	MODIFIER	KCNK5	6:39220110:G:A	MODIFIER	KCNK5
Phe_411_4	6:42633932-44296814	-	-	-	3	3	-	-	-	-	-	-	-	-	-	6:43790159:C:A	MODIFIER	VEGFA	6:43789345:T:A	MODIFIER	VEGFA
Phe_411_4	6:56552722-57804917	-	-	-	44	31	-	-	-	-	-	-	-	-	-	6:57249018:C:T	MODIFIER	-	6:57249018:C:T	MODIFIER	-
Phe_411_4	6:81324784-82543400	-	-	-	9	23	-	-	-	-	-	-	-	-	-	6:81993618:C:T	MODIFIER	LINC02542	6:81993618:C:T	MODIFIER	LINC02542
Phe_411_4	7:106265196-107273623	-	-	-	5	4	-	-	-	-	-	-	-	-	-	7:106773623:T:G	MODIFIER	LINC02577	7:106770331:G:A	MODIFIER	LINC02577
Phe_411_4	7:116826192-117826192	-	-	-	53	-	-	-	-	-	-	-	-	-	-	7:117326192:G:C	MODIFIER	WNT2	-	-	-
Phe_411_4	7:11694222-12745514	-	-	-	100	97	-	-	-	-	-	-	-	-	-	7:12242077:TA:T	MODIFIER	TMEM106B	7:12244752:G:A	MODIFIER	TMEM106B
Phe_411_4	7:129485015-130572684	-	-	-	2	1	-	-	-	-	-	-	-	-	-	7:130023656:C:T	MODERATE	ZC3HC1	7:130023656:C:T	MODERATE	ZC3HC1
Phe_411_4	7:1333285-2571215	-	-	-	86	59	-	-	-	-	-	-	-	-	-	7:1855827:T:G	MODIFIER	MAD1L1	7:1848415:G:A	MODIFIER	MAD1L1
Phe_411_4	7:139517378-141172499	-	-	-	19	-	-	-	-	-	-	-	-	-	-	7:140049546:G:A	MODIFIER	PARP12	-	-	-
Phe_411_4	7:150389825-151757476	-	-	-	1	1	-	-	-	-	-	-	-	-	-	7:150993088:C:T	MODIFIER	NOS3	7:150993088:C:T	MODIFIER	NOS3
Phe_411_4	7:18470000-19540721	-	-	-	2	2	-	-	-	-	-	-	-	-	-	7:19013110:G:A	MODIFIER	-	7:19009765:G:A	MODIFIER	-
Phe_411_4	7:34730013-35764553	-	-	-	100	97	-	-	-	-	-	-	-	-	-	7:35237866:TA:T	MODIFIER	TBX20	7:35233504:G:C	MODIFIER	TBX20
Phe_411_4	7:44497186-45538379	-	-	-	2	2	-	-	-	-	-	-	-	-	-	7:45038379:G:A	MODERATE	CCM2	7:45038379:G:A	MODERATE	CCM2
Phe_411_4	7:99396257-100624643	-	-	-	79	-	-	-	-	-	-	-	-	-	-	7:99926866:C:T	MODIFIER	GJC3	-	-	-
Phe_411_4	8:101361105-102396206	-	-	-	97	-	-	-	-	-	-	-	-	-	-	8:101872828:T:A	MODIFIER	PDCL3P2	-	-	-
Phe_411_4	8:124935066-126002434	-	-	-	2	1	-	-	-	-	-	-	-	-	-	8:125483576:C:T	MODIFIER	-	8:125487789:C:G	MODIFIER	-
Phe_411_4	8:140211985-141500954	-	-	-	248	-	-	-	-	-	-	-	-	-	-	8:140791089:G:C	MODIFIER	PTK2	-	-	-
Phe_411_4	8:17880477-18915790	-	-	-	32	7	-	-	-	-	-	-	-	-	-	8:18402845:C:T	MODIFIER	NAT2	8:18402366:C:T	MODIFIER	NAT2
Phe_411_4	8:19369936-20586567	2	-	-	51	2	8:19975681:T:A	MODIFIER	-	-	-	-	-	-	-	8:19997833:G:A	MODIFIER	-	8:19966137:A:T	MODIFIER	LPL
Phe_411_4	8:21663617-22698746	-	-	-	27	18	-	-	-	-	-	-	-	-	-	8:22191828:C:T	MODIFIER	BMP1	8:22191828:C:T	MODIFIER	BMP1
Phe_411_4	8:24602362-25708957	-	-	-	38	37	-	-	-	-	-	-	-	-	-	8:25208440:G:A	MODIFIER	DOCK5	8:25112648:C:G	MODIFIER	-
Phe_411_4	9:104366823-105404866	-	-	-	3	3	-	-	-	-	-	-	-	-	-	9:104903754:G:GC	MODIFIER	ABCA1	9:104903754:G:GC	MODIFIER	ABCA1
Phe_411_4	9:107239156-108283868	-	-	-	14	16	-	-	-	-	-	-	-	-	-	9:107752345:C:T	MODIFIER	-	9:107752345:C:T	MODIFIER	-
Phe_411_4	9:109860107-110987920	-	-	-	18	14	-	-	-	-	-	-	-	-	-	9:110470025:G:A	MODIFIER	SVEP1	9:110470025:G:A	MODIFIER	SVEP1
Phe_411_4	9:115978886-116996304	-	-	-	10	9	-	-	-	-	-	-	-	-	-	9:116496304:T:C	MODIFIER	ASTN2	9:116479383:C:G	MODIFIER	ASTN2
Phe_411_4	9:120388000-121467618	-	-	-	65	25	-	-	-	-	-	-	-	-	-	9:120945995:C:T	MODIFIER	C5	9:120950167:C:T	MODIFIER	C5
Phe_411_4	9:13173640-14236966	-	-	-	30	31	-	-	-	-	-	-	-	-	-	9:13701225:G:A	MODIFIER	-	9:13715064:G:A	MODIFIER	-
Phe_411_4	9:132774293-133774295	-	-	-	2	2	-	-	-	-	-	-	-	-	-	9:133274293:AC:A	MODIFIER	ABO	9:133274293:AC:A	MODIFIER	ABO
Phe_411_4	9:16358727-17411667	-	-	-	38	30	-	-	-	-	-	-	-	-	-	9:16901230:C:T	MODIFIER	-	9:16901230:C:T	MODIFIER	-
Phe_411_4	9:21183806-22640628	-	-	-	1	1	-	-	-	-	-	-	-	-	-	9:22093300:A:T	MODIFIER	CDKN2B-AS1	9:22093300:A:T	MODIFIER	CDKN2B-AS1
Phe_411_8	10:102354593-104460975	-	-	-	31	31	-	-	-	-	-	-	-	-	-	10:103908888:AT:A	MODIFIER	STN1	10:103879483:A:G	MODIFIER	STN1
Phe_411_8	10:112494312-113498590	-	-	-	-	3	-	-	-	-	-	-	-	-	-	-	-	-	10:112998590:C:T	MODIFIER	TCF7L2
Phe_411_8	10:11714560-12781465	-	-	-	25	36	-	-	-	-	-	-	-	-	-	10:12267140:C:G	MODIFIER	-	10:12265828:C:T	MODIFIER	-
Phe_411_8	10:121801287-123034415	-	-	-	2	9	-	-	-	-	-	-	-	-	-	10:122471234:G:T	MODIFIER	HTRA1	10:122471234:G:T	MODIFIER	HTRA1
Phe_411_8	10:29503034-30712706	-	-	-	1	1	-	-	-	-	-	-	-	-	-	10:30028144:G:A	LOW	JCAD	10:30028144:G:A	LOW	JCAD
Phe_411_8	10:43438984-45007830	-	-	-	81	13	-	-	-	-	-	-	-	-	-	10:44247124:G:A	MODIFIER	-	10:44247463:A:G	MODIFIER	-
Phe_411_8	10:79966698-81023499	-	-	-	9	3	-	-	-	-	-	-	-	-	-	10:80523499:C:T	MODIFIER	TSPAN14	10:80523499:C:T	MODIFIER	TSPAN14
Phe_411_8	10:88728493-89754304	-	-	-	7	7	-	-	-	-	-	-	-	-	-	10:89249122:C:T	MODIFIER	LIPA	10:89243170:C:T	MODIFIER	LIPA
Phe_411_8	10:99815722-100815722	-	-	-	1	1	-	-	-	-	-	-	-	-	-	10:100315722:G:A	MODIFIER	PKD2L1	10:100315722:G:A	MODIFIER	PKD2L1
Phe_411_8	11:100139014-101267524	-	-	-	9	5	-	-	-	-	-	-	-	-	-	11:100722807:G:C	MODIFIER	ARHGAP42	11:100722807:G:C	MODIFIER	ARHGAP42
Phe_411_8	11:103128376-104824539	-	-	-	6	5	-	-	-	-	-	-	-	-	-	11:103798234:A:T	MODIFIER	-	11:103798234:A:T	MODIFIER	-
Phe_411_8	11:106701108-107715397	-	-	-	19	-	-	-	-	-	-	-	-	-	-	11:107208272:C:T	MODIFIER	-	-	-	-
Phe_411_8	11:109873504-110873636	-	-	-	44	-	-	-	-	-	-	-	-	-	-	11:110373636:A:T	MODIFIER	LINC02732	-	-	-
Phe_411_8	11:116157827-117620135	-	-	-	2	2	-	-	-	-	-	-	-	-	-	11:116752497:TA:T	MODIFIER	BUD13	11:116778201:G:C	MODIFIER	ZPR1
Phe_411_8	11:118545044-119590521	-	-	-	43	41	-	-	-	-	-	-	-	-	-	11:119086536:T:C	MODIFIER	VPS11	11:119079089:G:A	MODIFIER	VPS11
Phe_411_8	11:119696374-120993228	-	-	-	98	96	-	-	-	-	-	-	-	-	-	11:120493228:T:C	MODIFIER	ARHGEF12	11:120492740:T:G	MODIFIER	ARHGEF12
Phe_411_8	11:122093383-123182431	-	-	-	39	51	-	-	-	-	-	-	-	-	-	11:122654259:A:G	MODIFIER	UBASH3B	11:122649850:A:G	MODIFIER	-
Phe_411_8	11:125884371-126884371	-	-	-	53	-	-	-	-	-	-	-	-	-	-	11:126384371:T:C	MODIFIER	ST3GAL4	-	-	-
Phe_411_8	11:12762798-13828234	-	-	-	119	-	-	-	-	-	-	-	-	-	-	11:13326702:T:G	MODIFIER	ARNTL	-	-	-
Phe_411_8	11:31851226-32917207	-	-	-	6	6	-	-	-	-	-	-	-	-	-	11:32354123:G:A	MODIFIER	-	11:32364434:C:T	MODIFIER	-
Phe_411_8	11:65081592-66302675	-	-	-	69	47	-	-	-	-	-	-	-	-	-	11:65581592:G:A	MODERATE	EHBP1L1	11:65619169:C:G	MODIFIER	MAP3K11
Phe_411_8	11:75064434-76073289	-	-	-	8	4	-	-	-	-	-	-	-	-	-	11:75570564:C:G	MODIFIER	SERPINH1	11:75570564:C:G	MODIFIER	SERPINH1
Phe_411_8	12:102562696-103589549	-	-	-	17	-	-	-	-	-	-	-	-	-	-	12:103081266:A:T	MODIFIER	-	-	-	-
Phe_411_8	12:110488811-113005393	-	-	-	8	8	-	-	-	-	-	-	-	-	-	12:111466567:T:A	MODIFIER	ATXN2	12:111535554:A:G	MODIFIER	ATXN2
Phe_411_8	12:120414271-121533534	-	-	-	10	11	-	-	-	-	-	-	-	-	-	12:120978847:A:C	MODERATE	HNF1A	12:120978847:A:C	MODERATE	HNF1A
Phe_411_8	12:124318708-125352111	-	-	-	7	2	-	-	-	-	-	-	-	-	-	12:124832197:C:T	MODIFIER	SCARB1	12:124827879:G:C	MODIFIER	SCARB1
Phe_411_8	12:19491820-20594606	-	-	-	51	69	-	-	-	-	-	-	-	-	-	12:20018732:G:C	MODIFIER	LINC02398	12:20017604:G:A	MODIFIER	LINC02398
Phe_411_8	12:53602435-54680917	-	-	-	6	5	-	-	-	-	-	-	-	-	-	12:54120216:A:T	MODIFIER	FLJ12825	12:54118380:C:A	MODIFIER	FLJ12825
Phe_411_8	12:56632863-57646968	-	-	-	13	11	-	-	-	-	-	-	-	-	-	12:57137849:A:G	MODIFIER	LRP1	12:57137849:A:G	MODIFIER	LRP1
Phe_411_8	12:88932148-90198005	-	-	-	19	16	-	-	-	-	-	-	-	-	-	12:89619312:T:C	MODIFIER	ATP2B1	12:89619312:T:C	MODIFIER	ATP2B1
Phe_411_8	12:94472782-95698496	-	-	-	44	29	-	-	-	-	-	-	-	-	-	12:95101265:C:T	MODIFIER	FGD6	12:95128513:G:A	MODIFIER	FGD6
Phe_411_8	13:109636094-110967683	1	-	-	1	1	13:110397276:T:C	MODIFIER	COL4A2	-	-	-	-	-	-	13:110397276:T:C	MODIFIER	COL4A2	13:110397276:T:C	MODIFIER	COL4A2
Phe_411_8	13:112459069-113505392	-	-	-	23	23	-	-	-	-	-	-	-	-	-	13:112981842:C:T	MODIFIER	MCF2L	13:112981842:C:T	MODIFIER	MCF2L
Phe_411_8	13:27884818-28961136	-	-	-	37	3	-	-	-	-	-	-	-	-	-	13:28461136:CT:C	MODIFIER	FLT1	13:28446046:C:A	MODIFIER	FLT1
Phe_411_8	14:102883378-104018279	-	-	-	83	78	-	-	-	-	-	-	-	-	-	14:103518200:T:C	MODIFIER	CKB	14:103407878:T:C	MODIFIER	MARK3
Phe_411_8	14:22344424-23344424	-	-	-	1	-	-	-	-	-	-	-	-	-	-	14:22844424:G:A	MODERATE	MMP14	-	-	-
Phe_411_8	14:68526073-69728185	-	-	-	147	-	-	-	-	-	-	-	-	-	-	14:69028273:G:A	MODIFIER	RPS29P1	-	-	-
Phe_411_8	14:93871805-94878610	-	-	-	2	-	-	-	-	-	-	-	-	-	-	14:94371805:G:T	MODIFIER	SERPINA1	-	-	-
Phe_411_8	14:99119417-100413953	-	-	-	8	8	-	-	-	-	-	-	-	-	-	14:99657718:T:C	MODIFIER	HHIPL1	14:99657718:T:C	MODIFIER	HHIPL1
Phe_411_8	15:40459314-41763817	-	-	-	121	104	-	-	-	-	-	-	-	-	-	15:41120811:C:CA	MODIFIER	INO80	15:41114863:A:G	MODIFIER	INO80
Phe_411_8	15:55329136-56457831	-	-	-	41	19	-	-	-	-	-	-	-	-	-	15:55894569:T:C	MODIFIER	NEDD4	15:55905092:C:CA	MODIFIER	NEDD4
Phe_411_8	15:57879566-58879566	-	-	-	25	-	-	-	-	-	-	-	-	-	-	15:58379566:G:T	MODIFIER	ALDH1A2	-	-	-
Phe_411_8	15:66649412-67675947	-	-	-	5	5	-	-	-	-	-	-	-	-	-	15:67157967:A:G	MODIFIER	SMAD3	15:67149412:C:A	MODIFIER	SMAD3
Phe_411_8	15:77008044-78008044	-	-	-	35	-	-	-	-	-	-	-	-	-	-	15:77508044:C:T	MODIFIER	-	-	-	-
Phe_411_8	15:78148777-79423226	-	-	-	36	12	-	-	-	-	-	-	-	-	-	15:78778009:C:A	MODIFIER	ADAMTS7	15:78831054:C:G	MODIFIER	-
Phe_411_8	15:90347903-91399829	-	-	-	8	8	-	-	-	-	-	-	-	-	-	15:90885291:CT:C	MODIFIER	FES	15:90885966:CCA:C	MODIFIER	FES
Phe_411_8	16:15307726-16325495	-	-	-	12	12	-	-	-	-	-	-	-	-	-	16:15815656:C:A	MODIFIER	MYH11	16:15815656:C:A	MODIFIER	MYH11
Phe_411_8	16:53265366-54297859	-	-	-	74	27	-	-	-	-	-	-	-	-	-	16:53766065:T:G	MODIFIER	FTO	16:53797859:G:T	MODIFIER	FTO
Phe_411_8	16:69033508-72617727	-	-	-	2	2	-	-	-	-	-	-	-	-	-	16:69931118:C:T	MODIFIER	WWP2	16:69931118:C:T	MODIFIER	WWP2
Phe_411_8	16:74700375-75982841	-	-	-	228	212	-	-	-	-	-	-	-	-	-	16:75408246:T:C	MODIFIER	CFDP1	16:75448962:G:A	MODIFIER	TMEM170A
Phe_411_8	16:82334533-83543779	-	-	-	1	1	-	-	-	-	-	-	-	-	-	16:83012185:A:G	MODIFIER	CDH13	16:83012185:A:G	MODIFIER	CDH13
Phe_411_8	16:86179379-87182452	-	-	-	-	4	-	-	-	-	-	-	-	-	-	-	-	-	16:86679425:A:C	MODIFIER	-
Phe_411_8	17:1559100-3181819	-	-	-	6	6	-	-	-	-	-	-	-	-	-	17:2150626:C:T	MODIFIER	SMG6	17:2145419:C:T	MODIFIER	SMG6
Phe_411_8	17:46840745-48172017	-	-	-	184	150	-	-	-	-	-	-	-	-	-	17:47348238:C:T	MODIFIER	EFCAB13	17:47672017:CT:C	MODIFIER	KPNB1
Phe_411_8	17:48380607-49936765	-	-	-	8	12	-	-	-	-	-	-	-	-	-	17:49411461:G:T	MODIFIER	PHB1	17:49411461:G:T	MODIFIER	PHB1
Phe_411_8	17:50731346-51731346	-	-	-	-	8	-	-	-	-	-	-	-	-	-	-	-	-	17:51231346:C:T	MODIFIER	MBTD1
Phe_411_8	17:60658794-61731724	-	-	-	57	42	-	-	-	-	-	-	-	-	-	17:61209283:G:C	MODIFIER	BCAS3	17:61205147:T:C	MODIFIER	BCAS3
Phe_411_8	17:63769970-64832365	-	-	-	14	19	-	-	-	-	-	-	-	-	-	17:64304354:T:C	MODIFIER	RPL31P57	17:64304354:T:C	MODIFIER	RPL31P57
Phe_411_8	18:21918847-23005055	-	-	-	3	3	-	-	-	-	-	-	-	-	-	18:22418847:G:C	MODIFIER	CTAGE1	18:22418847:G:C	MODIFIER	CTAGE1
Phe_411_8	18:48447822-49467351	-	-	-	12	-	-	-	-	-	-	-	-	-	-	18:48947822:T:C	MODIFIER	SMAD7	-	-	-
Phe_411_8	19:10097177-11666556	-	-	-	41	10	-	-	-	-	-	-	-	-	-	19:11080521:G:A	MODIFIER	SMARCA4	19:11079976:G:A	MODIFIER	SMARCA4
Phe_411_8	19:12632167-13656851	-	-	-	10	-	-	-	-	-	-	-	-	-	-	19:13141691:C:T	MODIFIER	NACC1	-	-	-
Phe_411_8	19:17215603-19168303	-	-	-	2	2	-	-	-	-	-	-	-	-	-	19:18464383:A:G	MODIFIER	ELL	19:18479133:C:T	MODIFIER	ELL
Phe_411_8	19:36663445-37680354	-	-	-	-	55	-	-	-	-	-	-	-	-	-	-	-	-	19:37163445:T:TA	MODIFIER	ZNF585A
Phe_411_8	19:40725270-41941730	-	-	-	3	3	-	-	-	-	-	-	-	-	-	19:41319286:C:T	MODIFIER	CCDC97	19:41319286:C:T	MODIFIER	CCDC97
Phe_411_8	19:44228895-46371658	3	-	-	2	2	19:44909976:G:T	MODIFIER	APOC1	-	-	-	-	-	-	19:44908822:C:T	MODERATE	APOE	19:44909976:G:T	MODIFIER	APOC1
Phe_411_8	19:7845497-8984173	-	-	-	1	27	-	-	-	-	-	-	-	-	-	19:8364439:G:A	MODERATE	ANGPTL4	19:8345497:C:T	MODIFIER	KANK3
Phe_411_8	1:108673328-110006835	-	5	-	7	1	-	-	-	1:109274570:A:G	MODIFIER	CELSR2	-	-	-	1:109278685:G:T	MODIFIER	CELSR2	1:109274968:G:T	MODIFIER	CELSR2
Phe_411_8	1:113118136-114408764	-	-	-	5	5	-	-	-	-	-	-	-	-	-	1:113905767:C:T	MODIFIER	AP4B1	1:113907040:T:C	MODIFIER	AP4B1
Phe_411_8	1:149404572-151618814	-	-	-	10	11	-	-	-	-	-	-	-	-	-	1:150611627:G:T	MODIFIER	U4	1:150611627:G:T	MODIFIER	U4
Phe_411_8	1:153922649-154956029	-	-	-	23	14	-	-	-	-	-	-	-	-	-	1:154452980:G:A	MODIFIER	IL6R	1:154452980:G:A	MODIFIER	IL6R
Phe_411_8	1:168621474-169845595	-	-	-	41	46	-	-	-	-	-	-	-	-	-	1:169190628:G:T	MODIFIER	NME7	1:169190628:G:T	MODIFIER	NME7
Phe_411_8	1:200131692-201193707	-	-	-	19	15	-	-	-	-	-	-	-	-	-	1:200649903:C:T	MODIFIER	DDX59	1:200649903:C:T	MODIFIER	DDX59
Phe_411_8	1:201313672-202417641	-	-	-	43	42	-	-	-	-	-	-	-	-	-	1:201916318:G:T	MODIFIER	LMOD1	1:201916318:G:T	MODIFIER	LMOD1
Phe_411_8	1:209517927-210919023	-	-	-	40	13	-	-	-	-	-	-	-	-	-	1:210319154:C:T	MODIFIER	-	1:210291970:G:C	MODIFIER	-
Phe_411_8	1:221938131-223288071	-	-	-	19	19	-	-	-	-	-	-	-	-	-	1:222641100:C:T	MODIFIER	MIA3	1:222641100:C:T	MODIFIER	MIA3
Phe_411_8	1:229661390-231215790	-	-	-	35	-	-	-	-	-	-	-	-	-	-	1:230711816:TAAA:T	MODIFIER	AGT	-	-	-
Phe_411_8	1:2493152-3925227	-	-	-	3	13	-	-	-	-	-	-	-	-	-	1:3058178:A:C	MODIFIER	PRDM16-DT	1:3410468:C:T	MODIFIER	PRDM16
Phe_411_8	1:25983970-27025238	-	-	-	74	80	-	-	-	-	-	-	-	-	-	1:26485701:C:G	MODIFIER	-	1:26485701:C:G	MODIFIER	-
Phe_411_8	1:37421055-38497832	-	-	-	19	18	-	-	-	-	-	-	-	-	-	1:37992347:TC:T	MODIFIER	SF3A3	1:37981314:G:A	MODIFIER	SF3A3
Phe_411_8	1:54504480-55708327	-	-	-	1	13	-	-	-	-	-	-	-	-	-	1:55039974:G:T	MODERATE	PCSK9	1:55026180:A:C	MODIFIER	-
Phe_411_8	1:55894414-57054436	-	-	-	17	12	-	-	-	-	-	-	-	-	-	1:56538745:A:T	MODIFIER	PLPP3	1:56542119:T:C	MODIFIER	PLPP3
Phe_411_8	20:33782141-35924703	-	-	-	172	132	-	-	-	-	-	-	-	-	-	20:35115195:G:C	MODIFIER	EDEM2	20:35064559:CCA:C	MODIFIER	TRPC4AP
Phe_411_8	20:38277011-39277011	-	-	-	42	-	-	-	-	-	-	-	-	-	-	20:38777011:C:CA	MODIFIER	ACTR5	-	-	-
Phe_411_8	20:40013876-41792233	-	-	-	18	2	-	-	-	-	-	-	-	-	-	20:40537052:G:A	MODIFIER	-	20:40537052:G:A	MODIFIER	-
Phe_411_8	20:45403845-46480262	-	-	-	9	7	-	-	-	-	-	-	-	-	-	20:45913454:A:AT	MODIFIER	PLTP	20:45927136:GC:G	MODIFIER	-
Phe_411_8	20:58599218-59740741	-	-	-	75	60	-	-	-	-	-	-	-	-	-	20:59126654:G:C	MODIFIER	ZNF831	20:59135592:G:A	MODIFIER	ZNF831
Phe_411_8	20:63297748-64586577	-	-	-	21	10	-	-	-	-	-	-	-	-	-	20:63839519:C:T	MODIFIER	C20orf181	20:64064578:G:A	MODIFIER	TCEA2
Phe_411_8	21:14721432-15721432	-	-	-	-	8	-	-	-	-	-	-	-	-	-	-	-	-	21:15221432:C:T	MODIFIER	-
Phe_411_8	21:28600857-29736076	-	-	-	52	22	-	-	-	-	-	-	-	-	-	21:29147136:T:A	MODIFIER	MAP3K7CL	21:29164391:G:T	MODIFIER	MAP3K7CL
Phe_411_8	21:33694015-34845663	-	-	-	1	1	-	-	-	-	-	-	-	-	-	21:34221526:G:A	MODIFIER	-	21:34221526:G:A	MODIFIER	-
Phe_411_8	21:40747822-41758677	-	-	-	8	-	-	-	-	-	-	-	-	-	-	21:41258677:A:AT	MODIFIER	BACE2	-	-	-
Phe_411_8	22:19113438-20121733	-	-	-	3	3	-	-	-	-	-	-	-	-	-	22:19613438:A:G	MODIFIER	-	22:19621733:A:G	MODIFIER	-
Phe_411_8	22:23449420-24453626	-	-	-	30	62	-	-	-	-	-	-	-	-	-	22:23949420:C:A	MODIFIER	-	22:23950077:T:C	MODIFIER	-
Phe_411_8	2:142900759-145647340	-	-	-	36	34	-	-	-	-	-	-	-	-	-	2:145089666:C:T	MODIFIER	TEX41	2:145047651:G:A	MODIFIER	TEX41
Phe_411_8	2:19231382-20289731	-	-	-	1	1	-	-	-	-	-	-	-	-	-	2:19742712:G:A	MODIFIER	-	2:19742712:G:A	MODIFIER	-
Phe_411_8	2:201767214-204071223	-	-	-	224	222	-	-	-	-	-	-	-	-	-	2:202974905:T:A	MODIFIER	CARF	2:202819267:A:G	MODIFIER	ICA1L
Phe_411_8	2:20506288-21741575	-	-	-	117	37	-	-	-	-	-	-	-	-	-	2:21068440:T:C	MODIFIER	-	2:21068657:G:A	MODIFIER	-
Phe_411_8	2:214940047-215942411	-	-	-	11	-	-	-	-	-	-	-	-	-	-	2:215440047:G:GT	MODIFIER	FN1	-	-	-
Phe_411_8	2:217302166-218330379	-	-	-	8	6	-	-	-	-	-	-	-	-	-	2:217819184:T:C	MODIFIER	TNS1	2:217819184:T:C	MODIFIER	TNS1
Phe_411_8	2:225655937-226816967	-	-	-	73	45	-	-	-	-	-	-	-	-	-	2:226253062:C:G	MODIFIER	-	2:226230042:A:G	MODIFIER	-
Phe_411_8	2:228615705-229666366	-	-	-	27	27	-	-	-	-	-	-	-	-	-	2:229149725:C:T	MODIFIER	PID1	2:229140634:T:C	MODIFIER	PID1
Phe_411_8	2:232192333-233389654	-	-	-	102	100	-	-	-	-	-	-	-	-	-	2:232781795:A:G	MODIFIER	GIGYF2	2:232781795:A:G	MODIFIER	GIGYF2
Phe_411_8	2:3087016-4088750	-	-	-	9	9	-	-	-	-	-	-	-	-	-	2:3588750:A:T	MODIFIER	-	2:3587163:T:C	MODIFIER	-
Phe_411_8	2:42741606-44370228	-	-	-	8	2	-	-	-	-	-	-	-	-	-	2:43845437:G:T	MODIFIER	ABCG8	2:43847292:C:T	MODIFIER	ABCG8
Phe_411_8	2:45136648-46174450	-	-	-	12	2	-	-	-	-	-	-	-	-	-	2:45652983:G:C	MODIFIER	PRKCE	2:45652983:G:C	MODIFIER	PRKCE
Phe_411_8	2:62078767-63446315	-	-	-	147	-	-	-	-	-	-	-	-	-	-	2:62728252:A:G	MODIFIER	EHBP1	-	-	-
Phe_411_8	2:84965876-86163635	-	-	-	14	9	-	-	-	-	-	-	-	-	-	2:85534925:A:T	MODIFIER	MAT2A	2:85534925:A:T	MODIFIER	MAT2A
Phe_411_8	3:124227230-125262913	-	-	-	10	8	-	-	-	-	-	-	-	-	-	3:124756354:T:G	MODIFIER	-	3:124756354:T:G	MODIFIER	-
Phe_411_8	3:135383617-137452662	-	-	-	41	24	-	-	-	-	-	-	-	-	-	3:136267245:A:G	MODIFIER	PCCB	3:136270450:C:T	MODIFIER	PCCB
Phe_411_8	3:137778900-138933488	-	-	-	13	3	-	-	-	-	-	-	-	-	-	3:138358334:C:CTCA	MODIFIER	MRAS	3:138333912:C:T	MODIFIER	NME9
Phe_411_8	3:14336028-15416619	-	-	-	10	10	-	-	-	-	-	-	-	-	-	3:14907195:A:C	MODIFIER	FGD5	3:14902458:G:A	MODIFIER	FGD5
Phe_411_8	3:153481864-154935742	-	-	-	129	166	-	-	-	-	-	-	-	-	-	3:154157924:T:C	MODIFIER	ARHGEF26	3:154157924:T:C	MODIFIER	ARHGEF26
Phe_411_8	3:156610374-157635154	-	-	-	14	11	-	-	-	-	-	-	-	-	-	3:157110374:T:C	MODIFIER	LINC00880	3:157110374:T:C	MODIFIER	LINC00880
Phe_411_8	3:47631197-50342966	-	-	-	16	22	-	-	-	-	-	-	-	-	-	3:48694054:G:T	MODIFIER	IP6K2	3:48972137:C:G	MODIFIER	ARIH2
Phe_411_8	4:119401365-120428876	-	-	-	27	-	-	-	-	-	-	-	-	-	-	4:119901365:T:C	MODIFIER	-	-	-	-
Phe_411_8	4:146645475-148021854	-	-	-	22	16	-	-	-	-	-	-	-	-	-	4:147476599:G:T	MODIFIER	EDNRA	4:147478859:A:G	MODIFIER	EDNRA
Phe_411_8	4:154999453-156262333	-	-	-	8	10	-	-	-	-	-	-	-	-	-	4:155718736:G:T	MODIFIER	GUCY1A1	4:155718736:G:T	MODIFIER	GUCY1A1
Phe_411_8	4:185729652-186755472	-	-	-	17	-	-	-	-	-	-	-	-	-	-	4:186247969:C:T	MODIFIER	KLKB1	-	-	-
Phe_411_8	4:2386714-3942204	-	-	-	26	32	-	-	-	-	-	-	-	-	-	4:3363654:A:G	MODIFIER	RGS12	4:3362803:A:G	MODIFIER	RGS12
Phe_411_8	4:56359155-57475047	-	-	-	29	25	-	-	-	-	-	-	-	-	-	4:56884559:G:A	MODIFIER	-	4:56908950:G:C	MODIFIER	REST
Phe_411_8	4:81155705-82204566	-	-	-	2	3	-	-	-	-	-	-	-	-	-	4:81704566:GT:G	MODIFIER	RASGEF1B	4:81704566:GT:G	MODIFIER	RASGEF1B
Phe_411_8	5:103134989-104138556	-	-	-	3	-	-	-	-	-	-	-	-	-	-	5:103638556:C:T	MODIFIER	-	-	-	-
Phe_411_8	5:111312600-112484310	-	-	-	14	26	-	-	-	-	-	-	-	-	-	5:111909198:C:T	MODIFIER	NREP-AS1	5:111878082:A:T	MODIFIER	NREP
Phe_411_8	5:128025919-129074030	-	-	-	102	60	-	-	-	-	-	-	-	-	-	5:128557617:C:CA	MODIFIER	FBN2	5:128525919:C:T	MODIFIER	FBN2
Phe_411_8	5:16602253-17645033	-	-	-	13	8	-	-	-	-	-	-	-	-	-	5:17102253:C:T	MODIFIER	BASP1-AS1	5:17109540:C:G	MODIFIER	BASP1-AS1
Phe_411_8	5:56008725-57431499	-	-	-	78	45	-	-	-	-	-	-	-	-	-	5:56508725:A:C	MODIFIER	RPL26P19	5:56510924:A:G	MODIFIER	C5orf67
Phe_411_8	5:9038184-10115594	-	-	-	19	28	-	-	-	-	-	-	-	-	-	5:9552226:G:A	MODIFIER	SNHG18	5:9552226:G:A	MODIFIER	SNHG18
Phe_411_8	6:12237398-13762772	-	1	-	1	1	-	-	-	6:12903725:A:G	MODIFIER	PHACTR1	-	-	-	6:12903725:A:G	MODIFIER	PHACTR1	6:12903725:A:G	MODIFIER	PHACTR1
Phe_411_8	6:133167514-134433694	-	-	-	2	1	-	-	-	-	-	-	-	-	-	6:133893387:C:G	MODIFIER	TCF21	6:133893387:C:G	MODIFIER	TCF21
Phe_411_8	6:134581201-135611414	-	-	-	21	-	-	-	-	-	-	-	-	-	-	6:135090090:T:C	MODIFIER	HBS1L	-	-	-
Phe_411_8	6:148790096-149980535	-	-	-	84	73	-	-	-	-	-	-	-	-	-	6:149430943:T:G	MODIFIER	-	6:149430943:T:G	MODIFIER	-
Phe_411_8	6:158959573-161781542	5	4	-	1	1	6:160525715:T:G	MODIFIER	-	6:160576086:A:T	MODIFIER	LPA	-	-	-	6:160589086:A:G	MODIFIER	LPA	6:160589086:A:G	MODIFIER	LPA
Phe_411_8	6:22056562-23120675	-	-	-	10	3	-	-	-	-	-	-	-	-	-	6:22598030:C:T	MODIFIER	-	6:22598030:C:T	MODIFIER	-
Phe_411_8	6:28363758-29614445	-	-	-	285	-	-	-	-	-	-	-	-	-	-	6:29114445:C:G	MODIFIER	OR2J3	-	-	-
Phe_411_8	6:30834865-33329338	-	-	-	21	9	-	-	-	-	-	-	-	-	-	6:32170768:A:C	MODIFIER	AGPAT1	6:32013369:T:C	MODIFIER	C4B
Phe_411_8	6:34080429-35694364	-	-	-	213	237	-	-	-	-	-	-	-	-	-	6:34741124:A:G	MODIFIER	-	6:34741124:A:G	MODIFIER	-
Phe_411_8	6:36177426-37179903	-	-	-	10	-	-	-	-	-	-	-	-	-	-	6:36679903:T:C	MODIFIER	CDKN1A	-	-	-
Phe_411_8	6:43289345-44296814	-	-	-	4	4	-	-	-	-	-	-	-	-	-	6:43790159:C:A	MODIFIER	VEGFA	6:43789345:T:A	MODIFIER	VEGFA
Phe_411_8	6:56538952-57798696	-	-	-	20	10	-	-	-	-	-	-	-	-	-	6:57243491:T:C	MODIFIER	-	6:57249018:C:T	MODIFIER	-
Phe_411_8	6:73195163-74195163	-	-	-	7	-	-	-	-	-	-	-	-	-	-	6:73695163:T:G	MODIFIER	CD109	-	-	-
Phe_411_8	6:81381562-82543400	-	-	-	23	16	-	-	-	-	-	-	-	-	-	6:81914093:G:T	MODIFIER	LINC02542	6:81914093:G:T	MODIFIER	LINC02542
Phe_411_8	7:106265196-107273623	-	-	-	6	-	-	-	-	-	-	-	-	-	-	7:106765196:C:T	MODIFIER	-	-	-	-
Phe_411_8	7:116836776-117836776	-	-	-	102	-	-	-	-	-	-	-	-	-	-	7:117336776:A:G	MODIFIER	-	-	-	-
Phe_411_8	7:11694222-12745514	-	-	-	102	101	-	-	-	-	-	-	-	-	-	7:12229185:G:C	MODIFIER	TMEM106B	7:12212045:T:A	MODIFIER	TMEM106B
Phe_411_8	7:129490745-130572684	-	-	-	2	2	-	-	-	-	-	-	-	-	-	7:130023656:C:T	MODERATE	ZC3HC1	7:130023656:C:T	MODERATE	ZC3HC1
Phe_411_8	7:1334120-2571215	-	-	-	101	101	-	-	-	-	-	-	-	-	-	7:1904138:G:A	MODIFIER	MAD1L1	7:1904138:G:A	MODIFIER	MAD1L1
Phe_411_8	7:150389825-151507755	-	-	-	1	1	-	-	-	-	-	-	-	-	-	7:150993088:C:T	MODIFIER	NOS3	7:150993088:C:T	MODIFIER	NOS3
Phe_411_8	7:18492312-19520710	-	-	-	2	4	-	-	-	-	-	-	-	-	-	7:19009765:G:A	MODIFIER	-	7:19009765:G:A	MODIFIER	-
Phe_411_8	7:34717909-35764553	-	-	-	101	102	-	-	-	-	-	-	-	-	-	7:35238854:C:T	MODIFIER	TBX20	7:35233504:G:C	MODIFIER	TBX20
Phe_411_8	7:6752827-7752827	-	-	-	16	-	-	-	-	-	-	-	-	-	-	7:7252827:A:G	MODIFIER	C1GALT1	-	-	-
Phe_411_8	8:101280726-102431614	-	-	-	58	62	-	-	-	-	-	-	-	-	-	8:101872828:T:A	MODIFIER	PDCL3P2	8:101872828:T:A	MODIFIER	PDCL3P2
Phe_411_8	8:124932813-125995147	-	-	-	3	7	-	-	-	-	-	-	-	-	-	8:125487789:C:G	MODIFIER	-	8:125487789:C:G	MODIFIER	-
Phe_411_8	8:140343419-141343419	-	-	-	189	-	-	-	-	-	-	-	-	-	-	8:140843419:T:G	MODIFIER	PTK2	-	-	-
Phe_411_8	8:17880477-18915790	-	-	-	33	24	-	-	-	-	-	-	-	-	-	8:18402921:T:G	MODIFIER	NAT2	8:18402921:T:G	MODIFIER	NAT2
Phe_411_8	8:19369936-20586567	19	-	-	52	5	8:19975681:T:A	MODIFIER	-	-	-	-	-	-	-	8:20007664:A:G	MODIFIER	-	8:19967357:G:A	MODIFIER	LPL
Phe_411_8	8:21663617-22698922	-	-	-	25	18	-	-	-	-	-	-	-	-	-	8:22189710:T:C	MODIFIER	BMP1	8:22172552:C:T	MODIFIER	BMP1
Phe_411_8	8:24690869-25694926	-	-	-	-	15	-	-	-	-	-	-	-	-	-	-	-	-	8:25190869:C:T	MODIFIER	DOCK5
Phe_411_8	9:104391145-105404866	-	-	-	4	3	-	-	-	-	-	-	-	-	-	9:104903754:G:GC	MODIFIER	ABCA1	9:104903754:G:GC	MODIFIER	ABCA1
Phe_411_8	9:107243143-108283868	-	-	-	15	13	-	-	-	-	-	-	-	-	-	9:107774466:A:G	MODIFIER	-	9:107773578:C:T	MODIFIER	-
Phe_411_8	9:109891049-110892967	-	-	-	12	-	-	-	-	-	-	-	-	-	-	9:110391049:T:C	MODIFIER	SVEP1	-	-	-
Phe_411_8	9:120447517-121504248	-	-	-	111	60	-	-	-	-	-	-	-	-	-	9:120967618:G:A	MODIFIER	C5	9:120950167:C:T	MODIFIER	C5
Phe_411_8	9:13173640-14236966	-	-	-	42	45	-	-	-	-	-	-	-	-	-	9:13720161:G:A	MODIFIER	-	9:13688667:G:A	MODIFIER	-
Phe_411_8	9:132774293-133774295	-	-	-	2	2	-	-	-	-	-	-	-	-	-	9:133274293:AC:A	MODIFIER	ABO	9:133274293:AC:A	MODIFIER	ABO
Phe_411_8	9:135852122-136852122	-	-	-	-	1	-	-	-	-	-	-	-	-	-	-	-	-	9:136352122:T:C	MODIFIER	GPSM1
Phe_411_8	9:16348792-17409112	-	-	-	35	36	-	-	-	-	-	-	-	-	-	9:16901230:C:T	MODIFIER	-	9:16901230:C:T	MODIFIER	-
Phe_411_8	9:21183806-22638763	-	21	-	1	3	-	-	-	9:22112242:A:C	MODIFIER	CDKN2B-AS1	-	-	-	9:22093300:A:T	MODIFIER	CDKN2B-AS1	9:22103342:T:G	MODIFIER	CDKN2B-AS1
Phe_411_9	1:59659478-60660481	-	-	-	2	-	-	-	-	-	-	-	-	-	-	1:60160481:C:T	MODIFIER	-	-	-	-
Phe_411_9	6:159830499-161303413	-	-	-	1	-	-	-	-	-	-	-	-	-	-	6:160690668:C:T	MODIFIER	-	-	-	-
Phe_411_9	9:21572265-22625504	-	-	-	40	-	-	-	-	-	-	-	-	-	-	9:22090937:T:G	MODIFIER	CDKN2B-AS1	-	-	-
Phe_414	6:159766380-161630144	-	-	-	4	1	-	-	-	-	-	-	-	-	-	6:160576086:A:T	MODIFIER	LPA	6:160584578:C:T	MODIFIER	LPA
Phe_414	9:21572265-22625504	-	-	-	40	47	-	-	-	-	-	-	-	-	-	9:22125504:G:C	MODIFIER	CDKN2B-AS1	9:22125504:G:C	MODIFIER	CDKN2B-AS1
Phe_415	10:118750744-119750744	-	-	-	1	1	-	-	-	-	-	-	-	-	-	10:119250744:A:G	MODIFIER	GRK5	10:119250744:A:G	MODIFIER	GRK5
Phe_415	10:27092379-28092379	-	-	-	-	1	-	-	-	-	-	-	-	-	-	-	-	-	10:27592379:T:A	MODIFIER	LINC02680
Phe_415	10:68888972-70039932	-	-	-	3	3	-	-	-	-	-	-	-	-	-	10:69458890:G:C	MODIFIER	TSPAN15	10:69458890:G:C	MODIFIER	TSPAN15
Phe_415	11:45462517-49337942	-	-	-	1	2	-	-	-	-	-	-	-	-	-	11:46739505:G:A	MODIFIER	F2	11:47741756:C:CA	MODIFIER	FNBP4
Phe_415	11:4727002-5727002	1	-	-	-	-	11:5227002:T:A	MODERATE	HBB	-	-	-	-	-	-	-	-	-	-	-	-
Phe_415	12:122486039-123908387	-	-	-	164	136	-	-	-	-	-	-	-	-	-	12:123213971:T:G	MODIFIER	MPHOSPH9	12:123245074:G:A	MODIFIER	MTRFR
Phe_415	12:5532283-6551838	-	-	-	12	43	-	-	-	-	-	-	-	-	-	12:6051448:C:T	MODIFIER	VWF	12:6032283:G:A	MODIFIER	VWF
Phe_415	13:112633145-113638076	-	-	-	2	2	-	-	-	-	-	-	-	-	-	13:113133145:A:G	MODIFIER	F10	13:113133145:A:G	MODIFIER	F10
Phe_415	15:42964986-44844211	-	-	-	18	-	-	-	-	-	-	-	-	-	-	15:44272494:A:G	MODIFIER	-	-	-	-
Phe_415	16:81326221-82368016	-	-	-	2	1	-	-	-	-	-	-	-	-	-	16:81837364:C:T	MODIFIER	PLCG2	16:81837364:C:T	MODIFIER	PLCG2
Phe_415	19:10054859-11346374	-	-	-	20	17	-	-	-	-	-	-	-	-	-	19:10630946:A:G	MODIFIER	SLC44A2	19:10632320:C:T	MODIFIER	SLC44A2
Phe_415	19:44421921-46303210	-	-	-	27	2	-	-	-	-	-	-	-	-	-	19:45715887:G:C	MODIFIER	FBXO46	19:44921921:G:A	MODIFIER	APOC1
Phe_415	19:54525227-55559545	-	-	-	33	10	-	-	-	-	-	-	-	-	-	19:55027612:T:C	LOW	GP6	19:55027612:T:C	LOW	GP6
Phe_415	1:168030796-170781257	-	-	-	1	1	-	-	-	-	-	-	-	-	-	1:169498416:G:A	MODIFIER	-	1:169498416:G:A	MODIFIER	-
Phe_415	20:33576051-36146252	-	-	-	8	6	-	-	-	-	-	-	-	-	-	20:35206575:G:A	MODIFIER	PROCR	20:35189265:CG:C	MODIFIER	PROCR
Phe_415	2:126658631-128146083	17	-	-	31	-	2:127423170:C:T	LOW	PROC	-	-	-	-	-	-	2:127418299:G:A	MODIFIER	PROC	-	-	-
Phe_415	3:88693703-90930445	30	-	-	20	1	3:90304073:G:A	MODIFIER	-	-	-	-	-	-	-	3:89753442:A:G	MODIFIER	-	3:90390912:G:A	MODIFIER	-
Phe_415	3:93288087-94788217	12	-	-	23	10	3:93927365:C:A	MODERATE	PROS1	-	-	-	-	-	-	3:94044025:G:A	MODIFIER	ARL13B	3:93931760:A:G	MODIFIER	PROS1
Phe_415	4:153945808-155124224	5	-	-	7	3	4:154604543:G:A	MODIFIER	FGG	-	-	-	-	-	-	4:154604124:G:A	MODIFIER	FGG	4:154604124:G:A	MODIFIER	FGG
Phe_415	4:185694478-186894692	-	-	-	3	4	-	-	-	-	-	-	-	-	-	4:186285095:C:A	MODIFIER	F11	4:186285095:C:A	MODIFIER	F11
Phe_415	6:34124313-35332658	-	-	-	57	-	-	-	-	-	-	-	-	-	-	6:34654784:AG:A	LOW	ILRUN	-	-	-
Phe_415	8:105046007-106051963	-	-	-	4	4	-	-	-	-	-	-	-	-	-	8:105546007:C:T	MODIFIER	ZFPM2	8:105546007:C:T	MODIFIER	ZFPM2
Phe_415	9:132666877-134019040	1	-	-	2	1	9:133257521:T:TC	HIGH	ABO	-	-	-	-	-	-	9:133274295:A:T	MODIFIER	ABO	9:133257521:T:TC	HIGH	ABO
Phe_415_1	10:118750744-119795101	-	-	-	1	1	-	-	-	-	-	-	-	-	-	10:119250744:A:G	MODIFIER	GRK5	10:119277642:C:T	MODIFIER	GRK5
Phe_415_1	10:27092379-28092379	-	-	-	-	1	-	-	-	-	-	-	-	-	-	-	-	-	10:27592379:T:A	MODIFIER	LINC02680
Phe_415_1	10:68888972-70039932	-	-	-	4	8	-	-	-	-	-	-	-	-	-	10:69485520:T:C	MODIFIER	TSPAN15	10:69458890:G:C	MODIFIER	TSPAN15
Phe_415_1	11:45462517-49337942	-	-	-	1	1	-	-	-	-	-	-	-	-	-	11:46739505:G:A	MODIFIER	F2	11:47741756:C:CA	MODIFIER	FNBP4
Phe_415_1	11:4727002-5727002	1	-	-	-	-	11:5227002:T:A	MODERATE	HBB	-	-	-	-	-	-	-	-	-	-	-	-
Phe_415_1	11:61274534-62346954	-	-	-	35	34	-	-	-	-	-	-	-	-	-	11:61820833:A:G	MODIFIER	FADS1	11:61836038:C:A	MODIFIER	FADS2
Phe_415_1	12:122486039-123908387	-	-	-	162	148	-	-	-	-	-	-	-	-	-	12:123275562:T:A	MODIFIER	CDK2AP1	12:123275562:T:A	MODIFIER	CDK2AP1
Phe_415_1	12:5426142-6553009	9	-	-	23	26	12:6026329:A:T	MODIFIER	VWF	-	-	-	-	-	-	12:6034190:T:C	MODIFIER	VWF	12:6051578:A:G	MODIFIER	VWF
Phe_415_1	13:112633145-113638076	-	-	-	2	2	-	-	-	-	-	-	-	-	-	13:113133145:A:G	MODIFIER	F10	13:113133145:A:G	MODIFIER	F10
Phe_415_1	14:91251326-92324400	-	-	-	9	8	-	-	-	-	-	-	-	-	-	14:91822957:C:T	MODIFIER	TC2N	14:91822957:C:T	MODIFIER	TC2N
Phe_415_1	15:42964986-44460164	-	-	-	40	-	-	-	-	-	-	-	-	-	-	15:43641743:T:C	MODIFIER	CATSPER2	-	-	-
Phe_415_1	16:81326221-82442572	-	-	-	3	6	-	-	-	-	-	-	-	-	-	16:81837364:C:T	MODIFIER	PLCG2	16:81829354:C:T	MODIFIER	PLCG2
Phe_415_1	19:10059775-11346374	-	-	-	19	18	-	-	-	-	-	-	-	-	-	19:10630195:G:C	MODIFIER	SLC44A2	19:10632320:C:T	MODIFIER	SLC44A2
Phe_415_1	19:45215887-46357262	-	-	-	18	-	-	-	-	-	-	-	-	-	-	19:45856295:A:G	MODIFIER	SYMPK	-	-	-
Phe_415_1	19:54491478-55560872	-	-	-	45	13	-	-	-	-	-	-	-	-	-	19:55027612:T:C	LOW	GP6	19:55027612:T:C	LOW	GP6
Phe_415_1	1:168235978-170866687	-	-	-	1	1	-	-	-	-	-	-	-	-	-	1:169498416:G:A	MODIFIER	-	1:169303213:A:T	MODIFIER	NME7
Phe_415_1	20:22215434-23484737	-	-	-	80	-	-	-	-	-	-	-	-	-	-	20:22958303:G:A	MODIFIER	-	-	-	-
Phe_415_1	20:33842210-36084323	-	-	-	1	1	-	-	-	-	-	-	-	-	-	20:35168530:CA:C	MODIFIER	PROCR	20:35168530:CA:C	MODIFIER	PROCR
Phe_415_1	2:126658631-128240612	10	-	-	18	50	2:127489593:A:T	MODIFIER	IWS1	-	-	-	-	-	-	2:127418299:G:A	MODIFIER	PROC	2:127375033:T:C	MODIFIER	MAP3K2
Phe_415_1	3:88693703-90954614	28	-	-	20	21	3:90304073:G:A	MODIFIER	-	-	-	-	-	-	-	3:89753442:A:G	MODIFIER	-	3:90234832:A:G	MODIFIER	PROS2P
Phe_415_1	3:93288087-95676026	10	-	-	14	9	3:93934577:A:G	MODIFIER	PROS1	-	-	-	-	-	-	3:94033685:A:G	MODIFIER	ARL13B	3:93931760:A:G	MODIFIER	PROS1
Phe_415_1	4:117966422-118966422	-	-	-	2	-	-	-	-	-	-	-	-	-	-	4:118466422:G:A	MODIFIER	CEP170P1	-	-	-
Phe_415_1	4:153914194-155125090	4	-	-	8	2	4:154604124:G:A	MODIFIER	FGG	-	-	-	-	-	-	4:154604124:G:A	MODIFIER	FGG	4:154604124:G:A	MODIFIER	FGG
Phe_415_1	4:185670789-186894692	4	-	-	3	3	4:186286227:C:T	MODIFIER	F11	-	-	-	-	-	-	4:186285095:C:A	MODIFIER	F11	4:186285095:C:A	MODIFIER	F11
Phe_415_1	5:132591159-133608436	-	-	-	15	-	-	-	-	-	-	-	-	-	-	5:133091159:GTT:G	MODIFIER	HSPA4	-	-	-
Phe_415_1	5:38207769-39209527	-	-	-	4	3	-	-	-	-	-	-	-	-	-	5:38707769:T:G	MODIFIER	OSMR-DT	5:38707769:T:G	MODIFIER	OSMR-DT
Phe_415_1	6:34332658-35332658	-	-	-	88	-	-	-	-	-	-	-	-	-	-	6:34832658:C:T	MODIFIER	UHRF1BP1	-	-	-
Phe_415_1	8:15043249-16043249	3	-	-	-	-	8:15543249:T:C	MODIFIER	TUSC3	-	-	-	-	-	-	-	-	-	-	-	-
Phe_415_1	9:132610409-134018094	1	-	-	1	1	9:133257521:T:TC	HIGH	ABO	-	-	-	-	-	-	9:133257521:T:TC	HIGH	ABO	9:133257521:T:TC	HIGH	ABO
Phe_415_11	10:118750744-119777642	-	-	-	1	1	-	-	-	-	-	-	-	-	-	10:119250744:A:G	MODIFIER	GRK5	10:119277642:C:T	MODIFIER	GRK5
Phe_415_11	10:27092379-28092379	-	-	-	-	1	-	-	-	-	-	-	-	-	-	-	-	-	10:27592379:T:A	MODIFIER	LINC02680
Phe_415_11	10:68888972-70039932	-	-	-	3	6	-	-	-	-	-	-	-	-	-	10:69485520:T:C	MODIFIER	TSPAN15	10:69458890:G:C	MODIFIER	TSPAN15
Phe_415_11	11:45462517-49337942	-	-	-	1	1	-	-	-	-	-	-	-	-	-	11:46739505:G:A	MODIFIER	F2	11:47741756:C:CA	MODIFIER	FNBP4
Phe_415_11	11:4727002-5727002	1	-	-	-	-	11:5227002:T:A	MODERATE	HBB	-	-	-	-	-	-	-	-	-	-	-	-
Phe_415_11	11:61274534-62351136	-	-	-	36	33	-	-	-	-	-	-	-	-	-	11:61820833:A:G	MODIFIER	FADS1	11:61836038:C:A	MODIFIER	FADS2
Phe_415_11	12:122654992-123908387	-	-	-	162	144	-	-	-	-	-	-	-	-	-	12:123275562:T:A	MODIFIER	CDK2AP1	12:123275562:T:A	MODIFIER	CDK2AP1
Phe_415_11	12:53829244-54829244	-	-	-	5	-	-	-	-	-	-	-	-	-	-	12:54329244:G:A	MODIFIER	COPZ1	-	-	-
Phe_415_11	12:5507054-6553009	8	-	-	25	31	12:6026329:A:T	MODIFIER	VWF	-	-	-	-	-	-	12:6034190:T:C	MODIFIER	VWF	12:6051578:A:G	MODIFIER	VWF
Phe_415_11	13:112633145-113638076	-	-	-	2	2	-	-	-	-	-	-	-	-	-	13:113133145:A:G	MODIFIER	F10	13:113133145:A:G	MODIFIER	F10
Phe_415_11	14:91251326-92324400	-	-	-	9	8	-	-	-	-	-	-	-	-	-	14:91773676:CATTT:C	MODIFIER	CATSPERB	14:91822957:C:T	MODIFIER	TC2N
Phe_415_11	15:42964986-44460164	-	-	-	36	-	-	-	-	-	-	-	-	-	-	15:43464986:T:C	MODIFIER	TP53BP1	-	-	-
Phe_415_11	16:81326221-82442572	-	-	-	3	6	-	-	-	-	-	-	-	-	-	16:81837364:C:T	MODIFIER	PLCG2	16:81829354:C:T	MODIFIER	PLCG2
Phe_415_11	17:1562501-2562501	-	-	-	-	16	-	-	-	-	-	-	-	-	-	-	-	-	17:2062501:C:CT	MODIFIER	SMG6
Phe_415_11	19:10059775-11346374	-	-	-	19	18	-	-	-	-	-	-	-	-	-	19:10630195:G:C	MODIFIER	SLC44A2	19:10632320:C:T	MODIFIER	SLC44A2
Phe_415_11	19:45215887-46357262	-	-	-	18	-	-	-	-	-	-	-	-	-	-	19:45856295:A:G	MODIFIER	SYMPK	-	-	-
Phe_415_11	19:54491478-55559687	-	-	-	45	14	-	-	-	-	-	-	-	-	-	19:55027612:T:C	LOW	GP6	19:55027612:T:C	LOW	GP6
Phe_415_11	1:117122100-118122100	-	-	-	-	4	-	-	-	-	-	-	-	-	-	-	-	-	1:117622100:T:C	MODIFIER	TENT5C
Phe_415_11	1:168235978-170866687	-	-	-	1	1	-	-	-	-	-	-	-	-	-	1:169498416:G:A	MODIFIER	-	1:169303213:A:T	MODIFIER	NME7
Phe_415_11	20:22212358-23458303	-	-	-	71	-	-	-	-	-	-	-	-	-	-	20:22720294:T:C	MODIFIER	-	-	-	-
Phe_415_11	20:33842210-36146252	-	-	-	1	1	-	-	-	-	-	-	-	-	-	20:35168530:CA:C	MODIFIER	PROCR	20:35168530:CA:C	MODIFIER	PROCR
Phe_415_11	2:126658631-128240612	11	-	-	14	46	2:127489593:A:T	MODIFIER	IWS1	-	-	-	-	-	-	2:127418464:A:T	MODIFIER	PROC	2:127375033:T:C	MODIFIER	MAP3K2
Phe_415_11	2:39676206-40676206	-	-	-	1	-	-	-	-	-	-	-	-	-	-	2:40176206:G:A	MODIFIER	SLC8A1	-	-	-
Phe_415_11	3:88693703-90954614	32	-	-	20	24	3:90304073:G:A	MODIFIER	-	-	-	-	-	-	-	3:89753442:A:G	MODIFIER	-	3:90234832:A:G	MODIFIER	PROS2P
Phe_415_11	3:93288087-95676026	10	-	-	15	9	3:93934577:A:G	MODIFIER	PROS1	-	-	-	-	-	-	3:94033685:A:G	MODIFIER	ARL13B	3:93931760:A:G	MODIFIER	PROS1
Phe_415_11	4:117966422-118966422	-	-	-	2	-	-	-	-	-	-	-	-	-	-	4:118466422:G:A	MODIFIER	CEP170P1	-	-	-
Phe_415_11	4:153928601-155125090	4	-	-	8	2	4:154604124:G:A	MODIFIER	FGG	-	-	-	-	-	-	4:154604124:G:A	MODIFIER	FGG	4:154604124:G:A	MODIFIER	FGG
Phe_415_11	4:185670789-186894692	5	-	-	4	3	4:186286227:C:T	MODIFIER	F11	-	-	-	-	-	-	4:186285095:C:A	MODIFIER	F11	4:186285095:C:A	MODIFIER	F11
Phe_415_11	5:132561659-133608436	-	-	-	3	-	-	-	-	-	-	-	-	-	-	5:133091159:GTT:G	MODIFIER	HSPA4	-	-	-
Phe_415_11	5:38207769-39209527	-	-	-	4	3	-	-	-	-	-	-	-	-	-	5:38707769:T:G	MODIFIER	OSMR-DT	5:38707769:T:G	MODIFIER	OSMR-DT
Phe_415_11	6:34124313-35332658	-	-	-	59	-	-	-	-	-	-	-	-	-	-	6:34832658:C:T	MODIFIER	UHRF1BP1	-	-	-
Phe_415_11	8:15043249-16043249	4	-	-	-	-	8:15543249:T:C	MODIFIER	TUSC3	-	-	-	-	-	-	-	-	-	-	-	-
Phe_415_11	9:132610409-134019040	1	-	-	1	1	9:133257521:T:TC	HIGH	ABO	-	-	-	-	-	-	9:133257521:T:TC	HIGH	ABO	9:133257521:T:TC	HIGH	ABO
Phe_415_2	16:53267042-54311575	-	-	-	54	18	-	-	-	-	-	-	-	-	-	16:53776634:C:A	MODIFIER	FTO	16:53775211:C:T	MODIFIER	FTO
Phe_415_2	2:26181997-27210019	-	-	-	6	15	-	-	-	-	-	-	-	-	-	2:26681997:A:G	MODIFIER	RPL37P11	2:26681997:A:G	MODIFIER	RPL37P11
Phe_415_2	4:1180024-2180024	-	-	-	36	-	-	-	-	-	-	-	-	-	-	4:1680024:G:GA	MODIFIER	FAM53A	-	-	-
Phe_415_2	9:132774293-133778537	-	-	-	6	2	-	-	-	-	-	-	-	-	-	9:133274293:AC:A	MODIFIER	ABO	9:133274293:AC:A	MODIFIER	ABO
Phe_415_21	5:141530326-142530326	-	-	-	7	-	-	-	-	-	-	-	-	-	-	5:142030326:GC:G	MODIFIER	-	-	-	-
Phe_416	10:49313879-50313879	-	-	-	-	3	-	-	-	-	-	-	-	-	-	-	-	-	10:49813879:A:ATTAAG	MODIFIER	PARG
Phe_416	15:30534586-31534586	1	-	-	-	-	15:31034586:G:A	MODIFIER	TRPM1	-	-	-	-	-	-	-	-	-	-	-	-
Phe_418	10:102377751-103800139	-	-	-	104	98	-	-	-	-	-	-	-	-	-	10:103069712:C:T	MODIFIER	CNNM2	10:103069712:C:T	MODIFIER	CNNM2
Phe_418	10:116184828-117233882	-	-	-	27	18	-	-	-	-	-	-	-	-	-	10:116725904:T:C	MODIFIER	HSPA12A	10:116706643:C:A	MODIFIER	HSPA12A
Phe_418	11:112947023-114080507	-	-	-	23	25	-	-	-	-	-	-	-	-	-	11:113463505:CT:C	MODIFIER	DRD2	11:113463505:CT:C	MODIFIER	DRD2
Phe_418	11:12767304-13793658	-	-	-	-	32	-	-	-	-	-	-	-	-	-	-	-	-	11:13267304:T:A	MODIFIER	-
Phe_418	11:43072737-44175609	-	-	-	27	22	-	-	-	-	-	-	-	-	-	11:43666290:A:G	MODIFIER	-	11:43574574:C:G	MODIFIER	MIR670HG
Phe_418	12:61586573-62667518	-	-	-	46	44	-	-	-	-	-	-	-	-	-	12:62137818:C:T	MODIFIER	TAFA2	12:62163349:G:C	MODIFIER	TAFA2
Phe_418	13:57178667-58639226	-	-	-	-	100	-	-	-	-	-	-	-	-	-	-	-	-	13:58068916:G:A	MODIFIER	-
Phe_418	14:98690890-99699639	-	-	-	11	-	-	-	-	-	-	-	-	-	-	14:99190890:C:T	MODIFIER	BCL11B	-	-	-
Phe_418	15:37691363-38691665	-	-	-	21	-	-	-	-	-	-	-	-	-	-	15:38191363:A:G	MODIFIER	LINC02895	-	-	-
Phe_418	15:73541072-74541072	-	-	-	-	9	-	-	-	-	-	-	-	-	-	-	-	-	15:74041072:G:A	MODIFIER	PML
Phe_418	16:14604209-15604209	-	-	-	11	-	-	-	-	-	-	-	-	-	-	16:15104209:A:G	MODIFIER	NPIPP1	-	-	-
Phe_418	16:69031087-70216946	-	-	-	-	31	-	-	-	-	-	-	-	-	-	-	-	-	16:69554669:T:C	MODIFIER	-
Phe_418	17:48750821-49876082	-	-	-	-	73	-	-	-	-	-	-	-	-	-	-	-	-	17:49376082:A:G	MODIFIER	-
Phe_418	17:67329132-68505014	-	-	-	144	148	-	-	-	-	-	-	-	-	-	17:67879040:AGGAATATTTTGTCAGTCTTTAGTATC:A	MODIFIER	BPTF	17:67845169:A:T	MODIFIER	BPTF
Phe_418	18:37045198-38099845	-	-	-	25	12	-	-	-	-	-	-	-	-	-	18:37558147:T:G	MODIFIER	CELF4	18:37547464:A:C	MODIFIER	CELF4
Phe_418	18:54667757-55667757	-	-	-	49	-	-	-	-	-	-	-	-	-	-	18:55167757:T:C	MODIFIER	-	-	-	-
Phe_418	19:49118017-50118017	-	-	-	3	-	-	-	-	-	-	-	-	-	-	19:49618017:G:A	MODIFIER	PRR12	-	-	-
Phe_418	1:72378472-74026109	-	-	-	440	400	-	-	-	-	-	-	-	-	-	1:73180137:G:A	MODIFIER	-	1:73469042:T:A	MODIFIER	-
Phe_418	21:44575080-45727163	-	-	-	46	72	-	-	-	-	-	-	-	-	-	21:45143099:G:A	MODIFIER	ADARB1	21:45222053:G:A	LOW	ADARB1
Phe_418	2:103864857-104870677	-	-	-	-	19	-	-	-	-	-	-	-	-	-	-	-	-	2:104370677:A:G	MODIFIER	-
Phe_418	2:111983340-113055518	-	-	-	30	-	-	-	-	-	-	-	-	-	-	2:112483340:G:C	MODIFIER	TTL	-	-	-
Phe_418	2:142840334-143840334	-	-	-	21	-	-	-	-	-	-	-	-	-	-	2:143340334:C:A	MODIFIER	ARHGAP15	-	-	-
Phe_418	2:171599203-172612101	-	-	-	6	-	-	-	-	-	-	-	-	-	-	2:172104047:A:G	MODIFIER	DLX2	-	-	-
Phe_418	2:55967748-57018211	-	-	-	-	24	-	-	-	-	-	-	-	-	-	-	-	-	2:56467950:A:G	MODIFIER	-
Phe_418	2:59231805-60734443	-	-	-	33	-	-	-	-	-	-	-	-	-	-	2:60223857:T:C	MODIFIER	-	-	-	-
Phe_418	3:16305459-17305459	-	-	-	2	-	-	-	-	-	-	-	-	-	-	3:16805459:A:C	MODIFIER	PLCL2	-	-	-
Phe_418	3:48421273-50637139	-	-	-	48	93	-	-	-	-	-	-	-	-	-	3:49174556:T:C	MODIFIER	KLHDC8B	3:49173299:A:C	MODIFIER	KLHDC8B
Phe_418	4:139488087-140556771	-	-	-	25	14	-	-	-	-	-	-	-	-	-	4:140055582:T:A	MODIFIER	MAML3	4:140055582:T:A	MODIFIER	MAML3
Phe_418	5:102281586-103331447	-	-	-	64	-	-	-	-	-	-	-	-	-	-	5:102783090:T:C	MODIFIER	PAM	-	-	-
Phe_418	5:144172819-145193762	-	-	-	35	-	-	-	-	-	-	-	-	-	-	5:144672819:C:T	MODIFIER	-	-	-	-
Phe_418	6:147125718-148130887	-	-	-	62	-	-	-	-	-	-	-	-	-	-	6:147630493:G:A	MODIFIER	SAMD5	-	-	-
Phe_418	6:151380066-152444147	-	-	-	17	16	-	-	-	-	-	-	-	-	-	6:151910269:G:A	MODIFIER	ESR1	6:151924621:T:C	MODIFIER	ESR1
Phe_418	6:159766380-161303413	-	-	-	4	2	-	-	-	-	-	-	-	-	-	6:160668275:C:T	MODIFIER	LPA	6:160668275:C:T	MODIFIER	LPA
Phe_418	6:16427960-17528407	-	-	-	29	-	-	-	-	-	-	-	-	-	-	6:17028407:CTT:C	MODIFIER	-	-	-	-
Phe_418	6:34080429-35363984	-	-	-	31	30	-	-	-	-	-	-	-	-	-	6:34749109:GA:G	MODIFIER	-	6:34859308:A:T	MODERATE	UHRF1BP1
Phe_418	6:93371586-94502641	-	-	-	61	52	-	-	-	-	-	-	-	-	-	6:93975833:A:G	MODIFIER	-	6:93975833:A:G	MODIFIER	-
Phe_418	7:113881815-115935972	-	-	-	31	17	-	-	-	-	-	-	-	-	-	7:114403104:A:G	MODIFIER	FOXP2	7:114403104:A:G	MODIFIER	FOXP2
Phe_418	7:11552186-12585760	-	-	-	30	-	-	-	-	-	-	-	-	-	-	7:12080250:T:C	MODIFIER	-	-	-	-
Phe_418	7:1303564-2571215	-	-	-	61	32	-	-	-	-	-	-	-	-	-	7:1866830:G:A	MODIFIER	MAD1L1	7:1866830:G:A	MODIFIER	MAD1L1
Phe_418	9:117253391-118283206	-	-	-	74	-	-	-	-	-	-	-	-	-	-	9:117775566:G:T	MODIFIER	-	-	-	-
Phe_418	9:125277015-126277015	-	-	-	-	30	-	-	-	-	-	-	-	-	-	-	-	-	9:125777015:C:CT	MODIFIER	PBX3
Phe_418	9:15033396-16337533	-	-	-	233	-	-	-	-	-	-	-	-	-	-	9:15822777:T:C	MODIFIER	CCDC171	-	-	-
Phe_418	9:21497873-22625504	-	-	-	17	14	-	-	-	-	-	-	-	-	-	9:22124745:C:G	MODIFIER	CDKN2B-AS1	9:22124745:C:G	MODIFIER	CDKN2B-AS1
Phe_418_1	7:111067392-112067392	14	-	-	-	-	7:111567392:G:C	MODIFIER	IMMP2L	-	-	-	-	-	-	-	-	-	-	-	-
Phe_420	2:112228502-113510010	-	-	-	49	31	-	-	-	-	-	-	-	-	-	2:112851246:A:G	MODIFIER	XIAPP3	2:112851991:C:T	MODIFIER	XIAPP3
Phe_420	6:142312347-143389958	-	-	-	2	-	-	-	-	-	-	-	-	-	-	6:142889958:G:T	MODIFIER	HIVEP2	-	-	-
Phe_420_2	10:30556033-31583482	-	-	-	43	-	-	-	-	-	-	-	-	-	-	10:31056033:C:T	MODIFIER	-	-	-	-
Phe_420_2	12:79983833-81007212	-	-	-	-	25	-	-	-	-	-	-	-	-	-	-	-	-	12:80496930:A:G	MODIFIER	PTPRQ
Phe_420_2	19:27412280-28452567	8	-	-	-	-	19:27941550:GC:G	MODIFIER	LINC02987	-	-	-	-	-	-	-	-	-	-	-	-
Phe_420_2	2:112327473-113475232	-	-	-	40	17	-	-	-	-	-	-	-	-	-	2:112851246:A:G	MODIFIER	XIAPP3	2:112888113:T:C	MODIFIER	-
Phe_425	10:119107721-120446006	-	-	-	6	6	-	-	-	-	-	-	-	-	-	10:119674163:C:T	MODIFIER	BAG3	10:119665303:A:AT	MODIFIER	BAG3
Phe_425	11:45827553-46872024	-	-	-	-	6	-	-	-	-	-	-	-	-	-	-	-	-	11:46356482:G:A	MODIFIER	DGKZ
Phe_425	12:25698753-26714194	-	-	-	9	-	-	-	-	-	-	-	-	-	-	12:26198753:A:G	MODIFIER	SSPN	-	-	-
Phe_425	16:11389726-12476142	-	-	-	2	-	-	-	-	-	-	-	-	-	-	16:11889726:G:A	MODIFIER	GSPT1	-	-	-
Phe_425	16:459035-1463537	-	-	-	84	-	-	-	-	-	-	-	-	-	-	16:963537:A:G	MODIFIER	LMF1	-	-	-
Phe_425	16:53266065-54266065	-	-	-	46	-	-	-	-	-	-	-	-	-	-	16:53766065:T:G	MODIFIER	FTO	-	-	-
Phe_425	18:57755557-58755557	-	-	-	-	13	-	-	-	-	-	-	-	-	-	-	-	-	18:58255557:A:G	MODIFIER	NEDD4L
Phe_425	1:15299712-16540432	-	-	-	24	15	-	-	-	-	-	-	-	-	-	1:15980351:G:A	MODIFIER	ZBTB17	1:16021039:A:G	MODIFIER	HSPB7
Phe_425	1:49761244-52296967	-	-	-	247	146	-	-	-	-	-	-	-	-	-	1:50407757:C:T	MODIFIER	FCF1P6	1:51332051:A:G	MODIFIER	TTC39A
Phe_425	21:28337578-29736563	-	-	-	32	19	-	-	-	-	-	-	-	-	-	21:29162364:G:A	MODIFIER	MAP3K7CL	21:29147136:T:A	MODIFIER	MAP3K7CL
Phe_425	22:23303540-24337461	-	-	-	-	6	-	-	-	-	-	-	-	-	-	-	-	-	22:23819530:C:T	MODIFIER	SMARCB1
Phe_425	2:178031231-179244518	-	-	-	-	7	-	-	-	-	-	-	-	-	-	-	-	-	2:178693639:T:C	MODERATE	TTN
Phe_425	3:12152951-13318262	-	-	-	2	2	-	-	-	-	-	-	-	-	-	3:12800305:A:G	MODIFIER	CAND2	3:12800305:A:G	MODIFIER	CAND2
Phe_425	3:13716209-14767424	-	-	-	17	17	-	-	-	-	-	-	-	-	-	3:14256907:A:G	MODIFIER	-	3:14256907:A:G	MODIFIER	-
Phe_425	4:110220030-111296911	-	-	-	73	59	-	-	-	-	-	-	-	-	-	4:110744627:T:C	MODIFIER	-	4:110762205:T:C	MODIFIER	-
Phe_425	5:138869899-139939612	-	-	-	90	28	-	-	-	-	-	-	-	-	-	5:139374887:G:C	MODIFIER	SLC23A1	5:139439484:T:C	MODIFIER	DNAJC18
Phe_425	6:36148589-37192155	-	-	-	3	1	-	-	-	-	-	-	-	-	-	6:36679512:G:A	MODIFIER	CDKN1A	6:36679512:G:A	MODIFIER	CDKN1A
Phe_425	7:128290383-129339286	-	-	-	48	24	-	-	-	-	-	-	-	-	-	7:128832084:G:A	MODIFIER	FLNC	7:128832084:G:A	MODIFIER	FLNC
Phe_425	8:124338774-125389613	-	-	-	9	4	-	-	-	-	-	-	-	-	-	8:124855592:A:T	MODIFIER	LINC00964	8:124847575:C:A	MODIFIER	-
Phe_425_1	10:119107737-120446006	-	-	-	6	2	-	-	-	-	-	-	-	-	-	10:119674163:C:T	MODIFIER	BAG3	10:119666800:G:A	MODIFIER	BAG3
Phe_425_1	11:45827553-46872024	-	-	-	-	6	-	-	-	-	-	-	-	-	-	-	-	-	11:46356482:G:A	MODIFIER	DGKZ
Phe_425_1	12:25698753-26698753	-	-	-	9	-	-	-	-	-	-	-	-	-	-	12:26198753:A:G	MODIFIER	SSPN	-	-	-
Phe_425_1	16:11389726-12476142	-	-	-	2	-	-	-	-	-	-	-	-	-	-	16:11889726:G:A	MODIFIER	GSPT1	-	-	-
Phe_425_1	16:454694-1463537	-	-	-	84	-	-	-	-	-	-	-	-	-	-	16:963537:A:G	MODIFIER	LMF1	-	-	-
Phe_425_1	16:53265366-54275211	-	-	-	50	-	-	-	-	-	-	-	-	-	-	16:53766065:T:G	MODIFIER	FTO	-	-	-
Phe_425_1	17:65811864-66830174	-	-	-	-	19	-	-	-	-	-	-	-	-	-	-	-	-	17:66325449:C:T	MODIFIER	PRKCA
Phe_425_1	1:15299712-16539718	-	-	-	27	14	-	-	-	-	-	-	-	-	-	1:16004613:T:C	MODIFIER	SRARP	1:16021039:A:G	MODIFIER	HSPB7
Phe_425_1	1:49781325-52296967	-	-	-	271	8	-	-	-	-	-	-	-	-	-	1:50407757:C:T	MODIFIER	FCF1P6	1:51295930:G:T	MODIFIER	TTC39A
Phe_425_1	21:28261284-29736563	-	-	-	28	19	-	-	-	-	-	-	-	-	-	21:29162364:G:A	MODIFIER	MAP3K7CL	21:29147136:T:A	MODIFIER	MAP3K7CL
Phe_425_1	22:23303540-24336092	-	-	-	-	6	-	-	-	-	-	-	-	-	-	-	-	-	22:23819530:C:T	MODIFIER	SMARCB1
Phe_425_1	2:178016596-179267406	-	-	-	-	4	-	-	-	-	-	-	-	-	-	-	-	-	2:178693639:T:C	MODERATE	TTN
Phe_425_1	3:12152951-13318262	-	-	-	3	1	-	-	-	-	-	-	-	-	-	3:12800305:A:G	MODIFIER	CAND2	3:12800305:A:G	MODIFIER	CAND2
Phe_425_1	3:13716209-14767424	-	-	-	19	18	-	-	-	-	-	-	-	-	-	3:14257010:G:C	MODIFIER	-	3:14255804:C:T	MODIFIER	-
Phe_425_1	4:110235811-111295357	-	-	-	74	46	-	-	-	-	-	-	-	-	-	4:110748064:T:C	MODIFIER	-	4:110762205:T:C	MODIFIER	-
Phe_425_1	5:138796341-139939612	-	-	-	92	24	-	-	-	-	-	-	-	-	-	5:139374887:G:C	MODIFIER	SLC23A1	5:139439484:T:C	MODIFIER	DNAJC18
Phe_425_1	6:36148589-37192155	-	-	-	3	1	-	-	-	-	-	-	-	-	-	6:36679512:G:A	MODIFIER	CDKN1A	6:36679512:G:A	MODIFIER	CDKN1A
Phe_425_1	7:128290383-129339286	-	-	-	47	28	-	-	-	-	-	-	-	-	-	7:128832084:G:A	MODIFIER	FLNC	7:128832084:G:A	MODIFIER	FLNC
Phe_425_1	8:124337372-125389613	-	-	-	11	4	-	-	-	-	-	-	-	-	-	8:124855592:A:T	MODIFIER	LINC00964	8:124847575:C:A	MODIFIER	-
Phe_425_11	10:119156173-120174163	-	-	-	7	-	-	-	-	-	-	-	-	-	-	10:119656173:G:A	MODIFIER	BAG3	-	-	-
Phe_425_11	11:44875553-49468435	-	-	-	1	-	-	-	-	-	-	-	-	-	-	11:46689321:A:C	MODIFIER	ARHGAP1	-	-	-
Phe_425_11	11:55793995-61443549	-	-	-	1	-	-	-	-	-	-	-	-	-	-	11:57350728:G:C	MODIFIER	P2RX3	-	-	-
Phe_425_11	11:62341632-63948412	-	-	-	2	-	-	-	-	-	-	-	-	-	-	11:63425453:G:A	MODIFIER	-	-	-	-
Phe_425_11	11:63970340-65735914	-	-	-	4	-	-	-	-	-	-	-	-	-	-	11:65189304:C:T	MODIFIER	CAPN1	-	-	-
Phe_425_11	11:66207713-67207713	-	-	-	1	-	-	-	-	-	-	-	-	-	-	11:66707713:C:T	MODERATE	SPTBN2	-	-	-
Phe_425_11	11:67259328-68259328	-	-	-	2	-	-	-	-	-	-	-	-	-	-	11:67759328:G:A	MODIFIER	EVA1CP4	-	-	-
Phe_425_11	11:69054694-70166485	-	-	-	1	-	-	-	-	-	-	-	-	-	-	11:69666485:G:A	MODIFIER	LTO1	-	-	-
Phe_425_11	15:62557932-64424847	-	-	-	1	-	-	-	-	-	-	-	-	-	-	15:63924847:A:G	MODERATE	DAPK2	-	-	-
Phe_425_11	22:23268857-24338262	-	-	-	124	-	-	-	-	-	-	-	-	-	-	22:23827009:G:C	MODIFIER	SMARCB1	-	-	-
Phe_425_11	22:35751842-36751842	-	-	-	1	-	-	-	-	-	-	-	-	-	-	22:36251842:T:A	MODIFIER	APOL1	-	-	-
Phe_425_11	6:36155466-37179512	-	-	-	15	-	-	-	-	-	-	-	-	-	-	6:36678191:G:C	MODIFIER	CDKN1A	-	-	-
Phe_425_2	13:38496265-39496265	-	-	-	4	-	-	-	-	-	-	-	-	-	-	13:38996265:C:T	MODIFIER	-	-	-	-
Phe_426	10:103335672-104411490	-	-	-	23	19	-	-	-	-	-	-	-	-	-	10:103836883:G:C	MODIFIER	SH3PXD2A	10:103836883:G:C	MODIFIER	SH3PXD2A
Phe_426	16:53267042-54272541	-	-	-	-	22	-	-	-	-	-	-	-	-	-	-	-	-	16:53769662:T:A	MODIFIER	FTO
Phe_426	17:44995053-47122485	-	-	-	2698	2475	-	-	-	-	-	-	-	-	-	17:45759587:A:C	MODIFIER	-	17:45846971:A:C	MODIFIER	SPPL2C
Phe_426	2:178383180-179490481	-	-	-	6	6	-	-	-	-	-	-	-	-	-	2:178905448:C:A	MODERATE	CCDC141	2:178905448:C:A	MODERATE	CCDC141
Phe_426	4:110184023-111344339	-	-	-	36	64	-	-	-	-	-	-	-	-	-	4:110783380:A:T	MODIFIER	-	4:110782354:G:T	MODIFIER	-
Phe_426	4:112961613-114088089	-	-	-	22	22	-	-	-	-	-	-	-	-	-	4:113527500:A:G	MODIFIER	CAMK2D	4:113528563:A:C	MODIFIER	CAMK2D
Phe_426	4:23273784-24349915	-	-	-	17	10	-	-	-	-	-	-	-	-	-	4:23824109:T:G	MODIFIER	PPARGC1A	4:23824109:T:G	MODIFIER	PPARGC1A
Phe_426	4:79738495-80770365	-	-	-	10	7	-	-	-	-	-	-	-	-	-	4:80259918:A:T	MODIFIER	-	4:80259918:A:T	MODIFIER	-
Phe_426	6:116624256-117636550	-	-	-	81	-	-	-	-	-	-	-	-	-	-	6:117136550:C:G	MODIFIER	-	-	-	-
Phe_426	6:160064494-161187112	-	-	-	5	5	-	-	-	-	-	-	-	-	-	6:160589086:A:G	MODIFIER	LPA	6:160668275:C:T	MODIFIER	LPA
Phe_426	6:34080429-35363984	-	-	-	80	52	-	-	-	-	-	-	-	-	-	6:34652376:T:A	MODIFIER	ILRUN	6:34848283:C:CA	MODIFIER	UHRF1BP1
Phe_426	7:34916144-36006177	-	-	-	3	3	-	-	-	-	-	-	-	-	-	7:35506177:C:T	MODIFIER	-	7:35506177:C:T	MODIFIER	-
Phe_426	9:21572265-22625504	-	-	-	45	40	-	-	-	-	-	-	-	-	-	9:22093300:A:T	MODIFIER	CDKN2B-AS1	9:22103342:T:G	MODIFIER	CDKN2B-AS1
Phe_426_2	10:103217405-104431306	-	-	-	6	3	-	-	-	-	-	-	-	-	-	10:103756763:C:T	MODIFIER	SH3PXD2A	10:103756763:C:T	MODIFIER	SH3PXD2A
Phe_426_2	10:119156173-120174163	-	-	-	7	6	-	-	-	-	-	-	-	-	-	10:119667372:C:T	MODIFIER	BAG3	10:119656173:G:A	MODIFIER	BAG3
Phe_426_2	10:86196321-87292122	-	-	-	69	-	-	-	-	-	-	-	-	-	-	10:86698614:C:T	MODIFIER	LDB3	-	-	-
Phe_426_2	12:113851421-114876481	-	-	-	31	8	-	-	-	-	-	-	-	-	-	12:114370741:CT:C	MODIFIER	TBX5	12:114369230:G:A	MODIFIER	TBX5
Phe_426_2	13:112919635-113924370	-	-	-	9	-	-	-	-	-	-	-	-	-	-	13:113419635:C:T	MODIFIER	ADPRHL1	-	-	-
Phe_426_2	14:31962980-32962980	-	-	-	-	22	-	-	-	-	-	-	-	-	-	-	-	-	14:32462980:TAA:T	MODIFIER	AKAP6
Phe_426_2	18:62680029-63689189	-	-	-	21	-	-	-	-	-	-	-	-	-	-	18:63189189:TA:T	MODIFIER	BCL2	-	-	-
Phe_426_2	1:5719310-6747329	-	-	-	2	5	-	-	-	-	-	-	-	-	-	1:6223487:GA:G	MODIFIER	ICMT	1:6219310:G:C	MODIFIER	ICMT
Phe_426_2	2:174179054-175203991	-	-	-	9	-	-	-	-	-	-	-	-	-	-	2:174697619:AAT:A	MODIFIER	-	-	-	-
Phe_426_2	2:177983175-179503708	-	-	-	19	5	-	-	-	-	-	-	-	-	-	2:178956883:CT:C	MODIFIER	CCDC141	2:178891875:A:T	MODIFIER	CCDC141
Phe_426_2	3:121897710-122983387	-	-	-	58	-	-	-	-	-	-	-	-	-	-	3:122434032:G:A	MODIFIER	KPNA1	-	-	-
Phe_426_2	3:171542637-172582466	-	-	-	21	15	-	-	-	-	-	-	-	-	-	3:172082466:A:G	MODIFIER	FNDC3B	3:172057661:G:A	MODIFIER	FNDC3B
Phe_426_2	3:185057839-186227038	-	-	-	46	41	-	-	-	-	-	-	-	-	-	3:185590091:A:T	MODIFIER	SENP2	3:185590091:A:T	MODIFIER	SENP2
Phe_426_2	3:38034374-39284688	-	-	-	11	11	-	-	-	-	-	-	-	-	-	3:38733341:C:T	MODIFIER	SCN10A	3:38736063:T:G	MODIFIER	SCN10A
Phe_426_2	4:112961613-114037246	-	-	-	21	13	-	-	-	-	-	-	-	-	-	4:113535350:C:G	MODIFIER	CAMK2D	4:113535350:C:G	MODIFIER	CAMK2D
Phe_426_2	4:23292629-24292629	-	-	-	32	-	-	-	-	-	-	-	-	-	-	4:23792629:T:C	MODIFIER	PPARGC1A	-	-	-
Phe_426_2	5:137417251-138584300	-	-	-	28	20	-	-	-	-	-	-	-	-	-	5:138035301:G:A	MODIFIER	FAM13B	5:138035301:G:A	MODIFIER	FAM13B
Phe_426_2	5:172717262-173747874	-	-	-	25	21	-	-	-	-	-	-	-	-	-	5:173218944:T:A	MODIFIER	-	5:173220844:A:T	MODIFIER	RPL7AP33
Phe_426_2	7:116046187-117058774	-	-	-	-	4	-	-	-	-	-	-	-	-	-	-	-	-	7:116558774:A:G	MODIFIER	CAV1
Phe_426_2	7:34916144-36006177	-	-	-	4	-	-	-	-	-	-	-	-	-	-	7:35466100:C:G	MODIFIER	-	-	-	-
Phe_426_21	10:103213822-104411490	-	-	-	6	-	-	-	-	-	-	-	-	-	-	10:103762495:T:C	MODIFIER	SH3PXD2A	-	-	-
Phe_426_21	12:113826894-114878743	-	-	-	31	-	-	-	-	-	-	-	-	-	-	12:114352695:A:G	MODIFIER	TBX5	-	-	-
Phe_426_21	2:960029-1962211	-	-	-	39	-	-	-	-	-	-	-	-	-	-	2:1462211:C:T	MODIFIER	TPO	-	-	-
Phe_426_21	3:185084044-186135347	-	-	-	61	-	-	-	-	-	-	-	-	-	-	3:185610883:G:A	MODIFIER	SENP2	-	-	-
Phe_426_21	3:192324436-193324436	-	-	-	1	-	-	-	-	-	-	-	-	-	-	3:192824436:G:A	MODIFIER	MB21D2	-	-	-
Phe_426_21	3:23878068-24921744	-	-	-	34	-	-	-	-	-	-	-	-	-	-	3:24378068:T:C	MODIFIER	THRB	-	-	-
Phe_426_21	3:37807900-39284688	-	-	-	11	-	-	-	-	-	-	-	-	-	-	3:38737625:C:T	MODIFIER	SCN10A	-	-	-
Phe_426_21	4:112963172-114035350	-	-	-	23	-	-	-	-	-	-	-	-	-	-	4:113518675:G:C	MODIFIER	CAMK2D	-	-	-
Phe_426_21	4:85217773-86278573	-	-	-	41	-	-	-	-	-	-	-	-	-	-	4:85728866:C:T	MODIFIER	ARHGAP24	-	-	-
Phe_426_21	7:116046187-117058774	-	-	-	4	-	-	-	-	-	-	-	-	-	-	7:116558567:G:A	MODIFIER	CAV1	-	-	-
Phe_426_23	10:103256763-104273504	-	-	-	6	-	-	-	-	-	-	-	-	-	-	10:103756763:C:T	MODIFIER	SH3PXD2A	-	-	-
Phe_426_23	2:178247656-179474828	-	-	-	6	-	-	-	-	-	-	-	-	-	-	2:178903764:TA:T	MODIFIER	CCDC141	-	-	-
Phe_426_24	10:64869981-65869981	-	-	-	1	-	-	-	-	-	-	-	-	-	-	10:65369981:C:T	MODIFIER	-	-	-	-
Phe_426_24	1:5707038-6736178	-	-	-	2	-	-	-	-	-	-	-	-	-	-	1:6223487:GA:G	MODIFIER	ICMT	-	-	-
Phe_426_24	2:178391210-179409907	-	-	-	5	-	-	-	-	-	-	-	-	-	-	2:178891875:A:T	MODIFIER	CCDC141	-	-	-
Phe_426_24	2:64563708-65564412	-	-	-	32	-	-	-	-	-	-	-	-	-	-	2:65064412:A:G	MODIFIER	CEP68	-	-	-
Phe_426_24	4:23295377-24346007	-	-	-	22	-	-	-	-	-	-	-	-	-	-	4:23798041:A:C	MODIFIER	PPARGC1A	-	-	-
Phe_426_25	2:178391210-179409907	-	-	-	6	-	-	-	-	-	-	-	-	-	-	2:178903764:TA:T	MODIFIER	CCDC141	-	-	-
Phe_426_3	11:47571893-48634579	-	-	-	-	10	-	-	-	-	-	-	-	-	-	-	-	-	11:48102605:T:A	MODIFIER	PTPRJ
Phe_426_3	11:48780089-49780089	-	-	-	-	4	-	-	-	-	-	-	-	-	-	-	-	-	11:49280089:G:T	MODIFIER	-
Phe_426_3	14:102886388-104038220	-	-	-	95	-	-	-	-	-	-	-	-	-	-	14:103485234:G:GA	MODIFIER	MARK3	-	-	-
Phe_426_3	16:7229471-8229471	-	-	-	-	4	-	-	-	-	-	-	-	-	-	-	-	-	16:7729471:A:G	MODIFIER	-
Phe_426_3	17:54797249-55797249	-	-	-	17	11	-	-	-	-	-	-	-	-	-	17:55297249:T:C	MODIFIER	HLF	17:55297249:T:C	MODIFIER	HLF
Phe_426_3	18:44291105-45396899	-	-	-	12	16	-	-	-	-	-	-	-	-	-	18:44854650:G:A	MODIFIER	SETBP1	18:44873861:G:A	MODIFIER	SETBP1
Phe_426_3	1:155960957-157003322	-	-	-	22	21	-	-	-	-	-	-	-	-	-	1:156485522:CTT:C	MODIFIER	MEF2D	1:156485381:G:A	MODIFIER	MEF2D
Phe_426_3	1:46090276-47112646	-	-	-	24	-	-	-	-	-	-	-	-	-	-	1:46590276:G:A	MODIFIER	MKNK1	-	-	-
Phe_426_3	2:178379932-179574766	-	-	-	5	5	-	-	-	-	-	-	-	-	-	2:178909907:T:G	MODIFIER	CCDC141	2:178909907:T:G	MODIFIER	CCDC141
Phe_426_3	2:211951816-213039780	-	-	-	36	32	-	-	-	-	-	-	-	-	-	2:212461274:G:T	MODIFIER	ERBB4	2:212539780:GC:G	MODIFIER	ERBB4
Phe_426_3	2:35924418-37462153	-	-	-	47	-	-	-	-	-	-	-	-	-	-	2:36449034:GT:G	MODIFIER	CRIM1	-	-	-
Phe_426_3	4:114102332-115187498	19	-	-	-	18	4:114682410:AT:A	MODIFIER	UGT8	-	-	-	-	-	-	-	-	-	4:114685927:G:A	MODIFIER	-
Phe_426_3	4:23273784-24349915	-	-	-	14	13	-	-	-	-	-	-	-	-	-	4:23816542:TA:T	MODIFIER	PPARGC1A	4:23817261:C:T	MODIFIER	PPARGC1A
Phe_426_3	6:116618767-117708687	-	-	-	33	26	-	-	-	-	-	-	-	-	-	6:117204822:C:G	MODIFIER	-	6:117204822:C:G	MODIFIER	-
Phe_426_3	6:36179072-37179072	-	-	-	18	8	-	-	-	-	-	-	-	-	-	6:36679072:T:C	MODIFIER	CDKN1A	6:36679072:T:C	MODIFIER	CDKN1A
Phe_426_31	11:47544822-48665626	-	-	-	59	36	-	-	-	-	-	-	-	-	-	11:48089541:A:C	MODIFIER	PTPRJ	11:48088241:G:A	MODIFIER	PTPRJ
Phe_426_31	17:54786447-55786477	-	-	-	10	-	-	-	-	-	-	-	-	-	-	17:55286447:A:G	MODIFIER	HLF	-	-	-
Phe_426_31	18:44274210-45437291	-	-	-	6	6	-	-	-	-	-	-	-	-	-	18:44859921:C:T	MODIFIER	SETBP1	18:44861478:C:T	MODIFIER	SETBP1
Phe_426_31	1:3169018-4172337	-	-	-	4	-	-	-	-	-	-	-	-	-	-	1:3672337:G:C	MODIFIER	TP73	-	-	-
Phe_426_31	1:46076940-47172467	-	-	-	29	24	-	-	-	-	-	-	-	-	-	1:46615311:G:A	MODIFIER	MOB3C	1:46615311:G:A	MODIFIER	MOB3C
Phe_426_31	2:177993211-179689795	-	-	-	1	2	-	-	-	-	-	-	-	-	-	2:178903764:TA:T	MODIFIER	CCDC141	2:178903764:TA:T	MODIFIER	CCDC141
Phe_426_31	2:35922869-37465352	-	-	-	25	33	-	-	-	-	-	-	-	-	-	2:36897612:T:C	MODIFIER	STRN	2:36897612:T:C	MODIFIER	STRN
Phe_426_31	2:59574684-60633389	-	-	-	14	12	-	-	-	-	-	-	-	-	-	2:60077585:T:C	MODIFIER	-	2:60074684:G:A	MODIFIER	-
Phe_426_31	3:171615476-172615476	-	-	-	5	-	-	-	-	-	-	-	-	-	-	3:172115476:G:C	MODIFIER	FNDC3B	-	-	-
Phe_426_31	4:114098947-115211654	-	-	-	64	19	-	-	-	-	-	-	-	-	-	4:114654112:C:T	MODIFIER	UGT8	4:114654112:C:T	MODIFIER	UGT8
Phe_426_31	4:23273784-24349915	-	-	-	14	15	-	-	-	-	-	-	-	-	-	4:23816542:TA:T	MODIFIER	PPARGC1A	4:23817261:C:T	MODIFIER	PPARGC1A
Phe_426_31	6:36179011-37180587	-	-	-	16	4	-	-	-	-	-	-	-	-	-	6:36679072:T:C	MODIFIER	CDKN1A	6:36680587:T:C	MODIFIER	CDKN1A
Phe_426_31	7:34916144-36006177	-	-	-	2	3	-	-	-	-	-	-	-	-	-	7:35466100:C:G	MODIFIER	-	7:35466100:C:G	MODIFIER	-
Phe_426_32	12:113896032-115738947	-	-	-	13	11	-	-	-	-	-	-	-	-	-	12:114416324:C:CA	MODIFIER	TBX5-AS1	12:114417594:C:A	MODIFIER	TBX5-AS1
Phe_426_32	17:44064706-45083847	-	-	-	39	36	-	-	-	-	-	-	-	-	-	17:44579955:A:G	MODIFIER	-	17:44579955:A:G	MODIFIER	-
Phe_426_32	1:2780516-3792398	-	-	-	9	-	-	-	-	-	-	-	-	-	-	1:3287202:C:T	MODIFIER	PRDM16	-	-	-
Phe_426_32	1:60907574-61943454	-	-	-	14	8	-	-	-	-	-	-	-	-	-	1:61408005:T:G	MODIFIER	NFIA	1:61411706:A:G	MODIFIER	NFIA
Phe_426_32	21:27031570-28031570	-	-	-	-	4	-	-	-	-	-	-	-	-	-	-	-	-	21:27531570:T:C	MODIFIER	-
Phe_426_32	4:112963172-114035350	-	-	-	24	-	-	-	-	-	-	-	-	-	-	4:113518320:T:C	MODIFIER	CAMK2D	-	-	-
Phe_426_32	4:23273784-24349915	-	-	-	12	11	-	-	-	-	-	-	-	-	-	4:23816542:TA:T	MODIFIER	PPARGC1A	4:23820705:G:A	MODIFIER	PPARGC1A
Phe_426_32	5:153932548-154995293	-	-	-	5	5	-	-	-	-	-	-	-	-	-	5:154492610:G:A	MODIFIER	-	5:154492610:G:A	MODIFIER	-
Phe_426_32	6:116618767-117708687	-	-	-	14	13	-	-	-	-	-	-	-	-	-	6:117158327:A:G	MODIFIER	-	6:117204822:C:G	MODIFIER	-
Phe_426_32	6:31349463-32349463	-	-	-	-	1	-	-	-	-	-	-	-	-	-	-	-	-	6:31849463:A:AT	MODIFIER	-
Phe_426_9	10:103335672-104411454	-	-	-	76	-	-	-	-	-	-	-	-	-	-	10:103872142:C:T	MODIFIER	STN1	-	-	-
Phe_426_9	12:111549014-112968611	-	-	-	21	-	-	-	-	-	-	-	-	-	-	12:112049014:A:G	MODIFIER	NAA25	-	-	-
Phe_426_9	15:77496385-78519714	-	-	-	23	-	-	-	-	-	-	-	-	-	-	15:78005183:G:A	MODIFIER	TBC1D2B	-	-	-
Phe_426_9	16:72511716-73513058	-	-	-	11	9	-	-	-	-	-	-	-	-	-	16:73011716:A:C	MODIFIER	ZFHX3	16:73011716:A:C	MODIFIER	ZFHX3
Phe_426_9	1:5719310-6723487	-	-	-	2	2	-	-	-	-	-	-	-	-	-	1:6219310:G:C	MODIFIER	ICMT	1:6219310:G:C	MODIFIER	ICMT
Phe_426_9	20:10474496-11474496	-	-	-	-	7	-	-	-	-	-	-	-	-	-	-	-	-	20:10974496:G:A	MODIFIER	-
Phe_426_9	2:178391210-179490481	-	-	-	10	5	-	-	-	-	-	-	-	-	-	2:178905448:C:A	MODERATE	CCDC141	2:178905448:C:A	MODERATE	CCDC141
Phe_426_9	2:45798252-46814037	-	-	-	8	-	-	-	-	-	-	-	-	-	-	2:46307199:A:G	MODIFIER	EPAS1	-	-	-
Phe_426_9	3:13754680-14757010	-	-	-	20	-	-	-	-	-	-	-	-	-	-	3:14255659:C:T	MODIFIER	-	-	-	-
Phe_426_9	4:110184023-111296911	-	-	-	21	20	-	-	-	-	-	-	-	-	-	4:110759046:T:A	MODIFIER	-	4:110780642:G:T	MODIFIER	-
Phe_426_9	4:112919207-114102573	-	-	-	26	22	-	-	-	-	-	-	-	-	-	4:113477658:A:G	MODIFIER	CAMK2D	4:113518320:T:C	MODIFIER	CAMK2D
Phe_426_9	6:160064494-161182773	-	-	-	4	-	-	-	-	-	-	-	-	-	-	6:160584578:C:T	MODIFIER	LPA	-	-	-
Phe_426_9	7:128293636-129332927	-	-	-	58	37	-	-	-	-	-	-	-	-	-	7:128832927:A:G	MODIFIER	FLNC	7:128832084:G:A	MODIFIER	FLNC
Phe_426_9	9:21565003-22625504	-	-	-	43	38	-	-	-	-	-	-	-	-	-	9:22092258:G:A	MODIFIER	CDKN2B-AS1	9:22076072:T:C	MODIFIER	CDKN2B-AS1
Phe_426_91	10:103331327-104411454	-	-	-	62	-	-	-	-	-	-	-	-	-	-	10:103848722:C:A	MODIFIER	SH3PXD2A	-	-	-
Phe_426_91	15:65996325-66996325	-	-	-	2	-	-	-	-	-	-	-	-	-	-	15:66496325:C:T	MODIFIER	SNAPC5	-	-	-
Phe_426_91	16:72495261-73535989	-	-	-	11	10	-	-	-	-	-	-	-	-	-	16:73011716:A:C	MODIFIER	ZFHX3	16:73011716:A:C	MODIFIER	ZFHX3
Phe_426_91	1:5712077-6752371	-	-	-	1	1	-	-	-	-	-	-	-	-	-	1:6219310:G:C	MODIFIER	ICMT	1:6219310:G:C	MODIFIER	ICMT
Phe_426_91	21:28710411-29710411	-	-	-	139	-	-	-	-	-	-	-	-	-	-	21:29210411:A:G	MODIFIER	LINC00189	-	-	-
Phe_426_91	2:178349033-179491846	-	-	-	5	5	-	-	-	-	-	-	-	-	-	2:178905448:C:A	MODERATE	CCDC141	2:178891875:A:T	MODIFIER	CCDC141
Phe_426_91	4:110170875-111343816	-	-	-	20	17	-	-	-	-	-	-	-	-	-	4:110759046:T:A	MODIFIER	-	4:110782354:G:T	MODIFIER	-
Phe_426_91	5:137447117-138463932	-	-	-	-	20	-	-	-	-	-	-	-	-	-	-	-	-	5:137963932:T:C	MODIFIER	FAM13B
Phe_427	10:103012482-104434886	-	-	-	6	5	-	-	-	-	-	-	-	-	-	10:103582915:A:G	MODIFIER	NEURL1	10:103579065:G:A	MODIFIER	NEURL1
Phe_427	10:13043452-14043452	7	-	-	-	-	10:13543452:T:C	MODIFIER	-	-	-	-	-	-	-	-	-	-	-	-	-
Phe_427	10:62644311-64072305	-	-	-	50	106	-	-	-	-	-	-	-	-	-	10:63276465:CA:C	MODIFIER	JMJD1C	10:63276465:CA:C	MODIFIER	JMJD1C
Phe_427	10:73134957-74401813	-	-	-	27	13	-	-	-	-	-	-	-	-	-	10:73668538:A:T	MODIFIER	SYNPO2L-AS1	10:73660422:C:T	MODIFIER	SYNPO2L
Phe_427	11:112874326-113912737	-	-	-	117	-	-	-	-	-	-	-	-	-	-	11:113407725:T:C	MODIFIER	DRD2	-	-	-
Phe_427	11:128394675-129399981	-	-	-	7	5	-	-	-	-	-	-	-	-	-	11:128894675:G:A	MODIFIER	KCNJ5	11:128894675:G:A	MODIFIER	KCNJ5
Phe_427	11:19465816-20496438	-	-	-	28	31	-	-	-	-	-	-	-	-	-	11:19988595:A:G	MODIFIER	NAV2	11:19988805:G:A	MODIFIER	NAV2
Phe_427	12:106249348-107455516	-	-	-	111	85	-	-	-	-	-	-	-	-	-	12:106811975:A:G	MODIFIER	RIC8B	12:106770573:G:GT	MODIFIER	RIC8B
Phe_427	12:113758256-114940282	-	-	-	8	7	-	-	-	-	-	-	-	-	-	12:114355435:C:T	MODIFIER	TBX5	12:114355435:C:T	MODIFIER	TBX5
Phe_427	12:119596869-120733844	-	-	-	2	-	-	-	-	-	-	-	-	-	-	12:120230731:G:A	MODIFIER	PXN	-	-	-
Phe_427	12:123421324-124516661	-	-	-	4	17	-	-	-	-	-	-	-	-	-	12:124014995:G:A	MODIFIER	ZNF664	12:124014995:G:A	MODIFIER	ZNF664
Phe_427	12:25692697-26692697	-	-	-	9	-	-	-	-	-	-	-	-	-	-	12:26192697:T:C	MODIFIER	SSPN	-	-	-
Phe_427	12:45411513-46487423	-	-	-	-	17	-	-	-	-	-	-	-	-	-	-	-	-	12:45987423:C:T	MODIFIER	SCAF11
Phe_427	12:56089468-57277732	-	-	-	75	58	-	-	-	-	-	-	-	-	-	12:56593395:A:G	MODIFIER	RBMS2	12:56593395:A:G	MODIFIER	RBMS2
Phe_427	12:69111754-70171846	-	-	-	81	-	-	-	-	-	-	-	-	-	-	12:69671846:G:A	MODIFIER	BEST3	-	-	-
Phe_427	12:75314581-76360758	-	-	-	34	28	-	-	-	-	-	-	-	-	-	12:75844266:C:T	MODIFIER	-	12:75845075:C:T	MODIFIER	-
Phe_427	13:21036326-22102297	-	-	-	64	-	-	-	-	-	-	-	-	-	-	13:21549132:T:C	MODIFIER	MICU2	-	-	-
Phe_427	13:22292608-23292608	-	-	-	25	-	-	-	-	-	-	-	-	-	-	13:22792608:C:G	MODIFIER	-	-	-	-
Phe_427	14:22876035-23929818	-	-	-	3	8	-	-	-	-	-	-	-	-	-	14:23379102:C:T	MODIFIER	MYH6	14:23379102:C:T	MODIFIER	MYH6
Phe_427	14:29135804-30526107	-	-	-	25	6	-	-	-	-	-	-	-	-	-	14:30010917:C:T	MODIFIER	-	14:30010917:C:T	MODIFIER	-
Phe_427	14:31953874-33023128	-	-	-	8	-	-	-	-	-	-	-	-	-	-	14:32502393:G:C	MODIFIER	AKAP6	-	-	-
Phe_427	14:63646127-64911547	-	-	-	2	2	-	-	-	-	-	-	-	-	-	14:64213242:A:G	MODIFIER	SYNE2	14:64213242:A:G	MODIFIER	SYNE2
Phe_427	14:76456460-77464338	-	-	-	7	6	-	-	-	-	-	-	-	-	-	14:76956460:C:T	MODIFIER	LINC01629	14:76962761:T:G	MODIFIER	LINC01629
Phe_427	15:41140332-42350714	-	-	-	-	60	-	-	-	-	-	-	-	-	-	-	-	-	15:41833793:A:G	MODIFIER	JMJD7
Phe_427	15:72632350-74058167	-	-	-	13	2	-	-	-	-	-	-	-	-	-	15:73384923:C:T	MODIFIER	-	15:73374914:T:G	MODIFIER	-
Phe_427	15:80200552-81273717	-	-	-	32	34	-	-	-	-	-	-	-	-	-	15:80720696:G:A	MODIFIER	ABHD17C	15:80714371:C:T	MODIFIER	ABHD17C
Phe_427	16:1453015-2590261	-	-	-	6	3	-	-	-	-	-	-	-	-	-	16:1990403:G:A	MODIFIER	SYNGR3	16:1953015:G:A	MODERATE	RPL3L
Phe_427	16:28326752-29489125	-	-	-	33	-	-	-	-	-	-	-	-	-	-	16:28826752:A:G	MODIFIER	ATXN2L	-	-	-
Phe_427	16:72449733-73591264	-	-	-	4	4	-	-	-	-	-	-	-	-	-	16:73014468:C:T	MODIFIER	ZFHX3	16:73019123:T:A	MODIFIER	ZFHX3
Phe_427	17:12191758-13215363	-	-	-	14	7	-	-	-	-	-	-	-	-	-	17:12715363:G:C	MODIFIER	MYOCD	17:12715363:G:C	MODIFIER	MYOCD
Phe_427	17:38739948-40375879	-	-	-	38	48	-	-	-	-	-	-	-	-	-	17:39690268:T:C	MODIFIER	PGAP3	17:39690268:T:C	MODIFIER	PGAP3
Phe_427	17:4490062-5490062	-	-	-	5	-	-	-	-	-	-	-	-	-	-	17:4990062:G:C	MODIFIER	INCA1	-	-	-
Phe_427	17:44995053-47666708	-	-	-	2368	2310	-	-	-	-	-	-	-	-	-	17:45825175:A:G	MODIFIER	CRHR1	17:45948522:C:A	MODIFIER	MAPT
Phe_427	17:7034641-8034641	-	-	-	71	-	-	-	-	-	-	-	-	-	-	17:7534641:A:G	MODIFIER	Y_RNA	-	-	-
Phe_427	17:836980-1893076	-	-	-	32	-	-	-	-	-	-	-	-	-	-	17:1340933:AT:A	MODIFIER	YWHAE	-	-	-
Phe_427	18:48447822-49502417	-	-	-	17	10	-	-	-	-	-	-	-	-	-	18:48955700:A:G	MODIFIER	SMAD7	18:48990098:G:A	MODIFIER	-
Phe_427	18:53941886-54954556	-	-	-	45	-	-	-	-	-	-	-	-	-	-	18:54451063:C:T	MODIFIER	-	-	-	-
Phe_427	19:1662640-2732050	-	-	-	-	7	-	-	-	-	-	-	-	-	-	-	-	-	19:2169068:G:A	MODIFIER	DOT1L
Phe_427	1:111408825-112428407	-	-	-	16	-	-	-	-	-	-	-	-	-	-	1:111913129:TA:T	MODIFIER	KCND3	-	-	-
Phe_427	1:147278304-148339430	-	-	-	131	67	-	-	-	-	-	-	-	-	-	1:147783720:G:A	MODIFIER	-	1:147801192:C:T	MODIFIER	-
Phe_427	1:154322913-156245850	-	-	-	4	1	-	-	-	-	-	-	-	-	-	1:154890476:C:T	MODIFIER	-	1:154975851:G:T	MODIFIER	CKS1B
Phe_427	1:168648010-171305835	-	-	-	1	1	-	-	-	-	-	-	-	-	-	1:170224684:G:C	MODIFIER	LINC01681	1:170224684:G:C	MODIFIER	LINC01681
Phe_427	1:202551988-203580801	-	-	-	12	10	-	-	-	-	-	-	-	-	-	1:203061557:T:C	MODIFIER	PPFIA4	1:203061557:T:C	MODIFIER	PPFIA4
Phe_427	1:72656324-74082073	-	-	-	368	-	-	-	-	-	-	-	-	-	-	1:73582073:T:A	MODIFIER	-	-	-	-
Phe_427	1:9539603-10539603	-	-	-	2	-	-	-	-	-	-	-	-	-	-	1:10039603:T:C	MODIFIER	UBE4B	-	-	-
Phe_427	20:58626599-59685668	-	-	-	25	13	-	-	-	-	-	-	-	-	-	20:59160402:A:C	MODIFIER	ZNF831	20:59160402:A:C	MODIFIER	ZNF831
Phe_427	21:34246814-35956778	-	-	-	11	-	-	-	-	-	-	-	-	-	-	21:34746814:T:G	MODIFIER	LINC01426	-	-	-
Phe_427	21:38686495-39798534	-	-	-	190	-	-	-	-	-	-	-	-	-	-	21:39239516:T:A	MODIFIER	BRWD1	-	-	-
Phe_427	22:17301150-18618648	-	-	-	3	3	-	-	-	-	-	-	-	-	-	22:18114735:T:C	MODIFIER	TUBA8	22:18114735:T:C	MODIFIER	TUBA8
Phe_427	2:143226424-144238258	-	-	-	13	-	-	-	-	-	-	-	-	-	-	2:143738258:A:AT	MODIFIER	ARHGAP15	-	-	-
Phe_427	2:174148092-175194076	-	-	-	5	2	-	-	-	-	-	-	-	-	-	2:174679054:A:G	MODIFIER	-	2:174679054:A:G	MODIFIER	-
Phe_427	2:177919916-179475161	-	-	-	9	11	-	-	-	-	-	-	-	-	-	2:178549906:C:A	MODIFIER	TTN	2:178686356:G:A	MODIFIER	TTN
Phe_427	2:199715390-200877570	-	-	-	26	28	-	-	-	-	-	-	-	-	-	2:200333900:CATT:C	MODIFIER	SPATS2L	2:200333900:CATT:C	MODIFIER	SPATS2L
Phe_427	2:24734839-25760101	-	-	-	20	-	-	-	-	-	-	-	-	-	-	2:25242923:A:T	MODIFIER	DNMT3A	-	-	-
Phe_427	2:64548915-65655033	-	-	-	6	6	-	-	-	-	-	-	-	-	-	2:65056838:T:C	MODIFIER	CEP68	2:65056838:T:C	MODIFIER	CEP68
Phe_427	2:69286601-70448195	-	-	-	52	50	-	-	-	-	-	-	-	-	-	2:69884579:C:A	MODIFIER	GMCL1	2:69901185:G:A	MODIFIER	SNRNP27
Phe_427	2:85842281-86913110	-	-	-	30	28	-	-	-	-	-	-	-	-	-	2:86363237:G:A	MODIFIER	-	2:86371847:A:G	MODIFIER	-
Phe_427	3:111303982-112469731	-	-	-	88	77	-	-	-	-	-	-	-	-	-	3:111848681:T:G	MODIFIER	PLCXD2	3:111871435:C:T	MODIFIER	PHLDB2
Phe_427	3:12079221-13318262	-	-	-	6	6	-	-	-	-	-	-	-	-	-	3:12807323:T:C	MODERATE	CAND2	3:12800305:A:G	MODIFIER	CAND2
Phe_427	3:23918246-24934014	-	-	-	9	3	-	-	-	-	-	-	-	-	-	3:24418246:T:TA	MODIFIER	THRB	3:24425711:T:C	MODIFIER	THRB
Phe_427	3:37381422-39284688	5	-	-	7	7	3:38582762:T:C	MODIFIER	SCN5A	-	-	-	-	-	-	3:38725824:T:C	MODIFIER	SCN10A	3:38725824:T:C	MODIFIER	SCN10A
Phe_427	3:48655648-49797335	-	-	-	33	-	-	-	-	-	-	-	-	-	-	3:49171432:T:C	MODIFIER	KLHDC8B	-	-	-
Phe_427	3:88902571-89925403	-	-	-	99	53	-	-	-	-	-	-	-	-	-	3:89402571:G:C	MODIFIER	EPHA3	3:89425403:GT:G	MODIFIER	EPHA3
Phe_427	4:109892333-111583820	-	-	-	11	9	-	-	-	-	-	-	-	-	-	4:110761788:G:A	MODIFIER	-	4:110793263:T:G	MODIFIER	LINC01438
Phe_427	4:173207264-174253147	-	-	-	-	14	-	-	-	-	-	-	-	-	-	-	-	-	4:173724847:T:C	MODIFIER	LINC02269
Phe_427	4:79743569-80780894	-	-	-	9	7	-	-	-	-	-	-	-	-	-	4:80270365:C:CT	MODIFIER	FGF5	4:80259918:A:T	MODIFIER	-
Phe_427	4:9527243-10611423	-	-	-	38	8	-	-	-	-	-	-	-	-	-	4:10027243:G:A	MODIFIER	SLC2A9	4:10111423:A:G	MODIFIER	WDR1
Phe_427	5:122031295-123032780	-	-	-	7	3	-	-	-	-	-	-	-	-	-	5:122532780:T:TA	MODIFIER	-	5:122531295:T:C	MODIFIER	-
Phe_427	5:128023881-129456496	-	-	-	102	27	-	-	-	-	-	-	-	-	-	5:128772049:T:C	MODIFIER	SLC27A6	5:128772049:T:C	MODIFIER	SLC27A6
Phe_427	5:136902424-139141126	-	-	-	19	18	-	-	-	-	-	-	-	-	-	5:138047389:C:A	MODIFIER	FAM13B	5:138047389:C:A	MODIFIER	FAM13B
Phe_427	5:142741171-144064386	-	-	-	103	76	-	-	-	-	-	-	-	-	-	5:143306105:A:T	MODIFIER	NR3C1	5:143332526:C:A	MODIFIER	NR3C1
Phe_427	5:172717262-174478727	-	-	-	62	62	-	-	-	-	-	-	-	-	-	5:173912528:T:C	MODIFIER	CPEB4	5:173951313:T:TA	MODIFIER	CPEB4
Phe_427	5:1-747236	-	-	-	150	19	-	-	-	-	-	-	-	-	-	5:190843:C:G	MODIFIER	LRRC14B	5:196143:G:A	MODIFIER	LRRC14B
Phe_427	6:117126938-119213978	-	-	-	18	9	-	-	-	-	-	-	-	-	-	6:118491240:T:C	MODIFIER	CEP85L	6:118238426:AAAT:A	MODIFIER	SLC35F1
Phe_427	6:121565453-122887541	-	-	-	72	70	-	-	-	-	-	-	-	-	-	6:122107540:AG:A	MODIFIER	-	6:122107540:AG:A	MODIFIER	-
Phe_427	6:12522969-13619639	-	-	-	70	-	-	-	-	-	-	-	-	-	-	6:13119639:A:G	MODIFIER	PHACTR1	-	-	-
Phe_427	6:132588353-133671318	-	-	-	127	-	-	-	-	-	-	-	-	-	-	6:133122523:C:T	MODIFIER	-	-	-	-
Phe_427	6:148577964-149577964	-	-	-	1	-	-	-	-	-	-	-	-	-	-	6:149077964:G:T	MODIFIER	UST	-	-	-
Phe_427	6:15909062-16942227	-	-	-	7	6	-	-	-	-	-	-	-	-	-	6:16414322:G:A	MODIFIER	ATXN1	6:16414322:G:A	MODIFIER	ATXN1
Phe_427	6:160064494-161202419	-	-	-	4	4	-	-	-	-	-	-	-	-	-	6:160584578:C:T	MODIFIER	LPA	6:160584578:C:T	MODIFIER	LPA
Phe_427	6:17709878-18709878	-	-	-	50	-	-	-	-	-	-	-	-	-	-	6:18209878:G:A	MODIFIER	KDM1B	-	-	-
Phe_427	6:22004649-23120675	-	-	-	26	30	-	-	-	-	-	-	-	-	-	6:22569960:T:C	LOW	HDGFL1	6:22569960:T:C	LOW	HDGFL1
Phe_427	6:33697944-35363984	-	-	-	82	76	-	-	-	-	-	-	-	-	-	6:34741124:A:G	MODIFIER	-	6:34741124:A:G	MODIFIER	-
Phe_427	6:36178191-37179512	-	-	-	3	2	-	-	-	-	-	-	-	-	-	6:36678211:G:C	MODIFIER	CDKN1A	6:36679512:G:A	MODIFIER	CDKN1A
Phe_427	6:86628854-87860692	-	-	-	190	156	-	-	-	-	-	-	-	-	-	6:87128854:C:T	MODIFIER	-	6:87129144:G:T	MODIFIER	-
Phe_427	7:115708939-117086368	-	-	-	4	7	-	-	-	-	-	-	-	-	-	7:116551247:C:A	MODIFIER	CAV1	7:116551247:C:A	MODIFIER	CAV1
Phe_427	7:128292054-129332927	-	-	-	45	32	-	-	-	-	-	-	-	-	-	7:128805316:G:A	MODIFIER	CCDC136	7:128793923:G:T	MODIFIER	CCDC136
Phe_427	7:13832384-14846161	-	-	-	5	5	-	-	-	-	-	-	-	-	-	7:14346161:C:T	MODIFIER	DGKB	7:14346161:C:T	MODIFIER	DGKB
Phe_427	7:150423613-151472888	-	-	-	14	5	-	-	-	-	-	-	-	-	-	7:150932551:G:A	MODIFIER	-	7:150972779:C:G	MODIFIER	KCNH2
Phe_427	7:2323655-3323655	-	-	-	147	-	-	-	-	-	-	-	-	-	-	7:2823655:A:C	MODIFIER	GNA12	-	-	-
Phe_427	7:325765-1386312	-	-	-	43	-	-	-	-	-	-	-	-	-	-	7:833306:CT:C	MODIFIER	SUN1	-	-	-
Phe_427	7:74186118-76032091	-	-	-	7	5	-	-	-	-	-	-	-	-	-	7:75460394:C:T	MODIFIER	POM121C	7:75460394:C:T	MODIFIER	POM121C
Phe_427	7:92120826-93158792	-	-	-	24	19	-	-	-	-	-	-	-	-	-	7:92629419:AAG:A	MODIFIER	CDK6	7:92657969:G:C	MODIFIER	CDK6
Phe_427	8:11138193-12452138	-	-	-	212	185	-	-	-	-	-	-	-	-	-	8:11641336:T:TA	MODIFIER	-	8:11942522:G:A	MODIFIER	-
Phe_427	8:122686066-124135317	-	-	-	70	57	-	-	-	-	-	-	-	-	-	8:123530691:T:C	MODIFIER	FBXO32	8:123530691:T:C	MODIFIER	FBXO32
Phe_427	8:140112438-141508036	-	-	-	210	214	-	-	-	-	-	-	-	-	-	8:140771954:AT:A	MODIFIER	PTK2	8:140720901:A:G	MODIFIER	PTK2
Phe_427	8:17365106-18556461	-	-	-	2	21	-	-	-	-	-	-	-	-	-	8:18054329:A:T	MODIFIER	ASAH1	8:18054329:A:T	MODIFIER	ASAH1
Phe_427	9:108507755-109615606	-	-	-	64	-	-	-	-	-	-	-	-	-	-	9:109033285:T:C	MODIFIER	TMEM245	-	-	-
Phe_427	9:21565003-22625504	-	-	-	39	41	-	-	-	-	-	-	-	-	-	9:22125348:A:C	MODIFIER	CDKN2B-AS1	9:22124745:C:G	MODIFIER	CDKN2B-AS1
Phe_427	9:68589178-69722178	-	-	-	154	103	-	-	-	-	-	-	-	-	-	9:69193515:T:TA	MODIFIER	TJP2	9:69193515:T:TA	MODIFIER	TJP2
Phe_427	9:94166878-95842210	-	-	-	23	24	-	-	-	-	-	-	-	-	-	9:95044951:C:T	MODIFIER	AOPEP	9:95044951:C:T	MODIFIER	AOPEP
Phe_427_1	1:2730415-3730415	-	-	-	-	1	-	-	-	-	-	-	-	-	-	-	-	-	1:3230415:G:A	MODIFIER	PRDM16
Phe_427_1	21:28660755-29660755	-	-	-	-	32	-	-	-	-	-	-	-	-	-	-	-	-	21:29160755:A:G	MODIFIER	MAP3K7CL
Phe_427_1	22:25260464-26268112	-	-	-	6	-	-	-	-	-	-	-	-	-	-	22:25760464:C:G	MODIFIER	MYO18B	-	-	-
Phe_427_1	3:12300305-13317505	-	-	-	73	58	-	-	-	-	-	-	-	-	-	3:12800305:A:G	MODIFIER	CAND2	3:12817505:A:C	MODERATE	CAND2
Phe_427_1	3:38037716-39096219	-	-	-	8	1	-	-	-	-	-	-	-	-	-	3:38558965:A:C	MODIFIER	SCN5A	3:38582762:T:C	MODIFIER	SCN5A
Phe_427_1	5:172598962-173690452	-	-	-	88	-	-	-	-	-	-	-	-	-	-	5:173190452:T:C	MODIFIER	-	-	-	-
Phe_427_1	7:115909868-117086368	-	-	-	4	4	-	-	-	-	-	-	-	-	-	7:116546187:A:G	MODIFIER	CAV1	7:116558567:G:A	MODIFIER	CAV1
Phe_427_11	16:76772184-77781935	-	-	-	25	-	-	-	-	-	-	-	-	-	-	16:77281935:C:T	MODIFIER	ADAMTS18	-	-	-
Phe_427_11	1:156788961-157845423	-	-	-	3	-	-	-	-	-	-	-	-	-	-	1:157288961:C:T	MODIFIER	-	-	-	-
Phe_427_11	2:178002359-179475161	-	-	-	32	23	-	-	-	-	-	-	-	-	-	2:178848602:C:G	MODIFIER	CCDC141	2:178848602:C:G	MODIFIER	CCDC141
Phe_427_11	3:38051902-39060065	-	-	-	8	-	-	-	-	-	-	-	-	-	-	3:38558965:A:C	MODIFIER	SCN5A	-	-	-
Phe_427_11	5:172553333-173750988	-	-	-	2	5	-	-	-	-	-	-	-	-	-	5:173238103:T:C	MODIFIER	NKX2-5	5:173238103:T:C	MODIFIER	NKX2-5
Phe_427_11	7:115958853-117083483	-	-	-	61	17	-	-	-	-	-	-	-	-	-	7:116546187:A:G	MODIFIER	CAV1	7:116546187:A:G	MODIFIER	CAV1
Phe_427_12	10:119181195-120181195	-	-	-	1	-	-	-	-	-	-	-	-	-	-	10:119681195:T:C	MODIFIER	BAG3	-	-	-
Phe_427_12	1:222121901-223168272	-	-	-	29	-	-	-	-	-	-	-	-	-	-	1:222638065:A:G	MODIFIER	MIA3	-	-	-
Phe_427_12	21:28647136-29736563	-	-	-	25	-	-	-	-	-	-	-	-	-	-	21:29162981:C:A	MODIFIER	MAP3K7CL	-	-	-
Phe_427_12	6:160064494-161182773	-	-	-	3	-	-	-	-	-	-	-	-	-	-	6:160589086:A:G	MODIFIER	LPA	-	-	-
Phe_427_12	6:36173769-37179512	-	-	-	3	-	-	-	-	-	-	-	-	-	-	6:36678211:G:C	MODIFIER	CDKN1A	-	-	-
Phe_427_2	10:100803680-104624358	-	-	-	2	3	-	-	-	-	-	-	-	-	-	10:103582915:A:G	MODIFIER	NEURL1	10:103574384:G:GT	MODIFIER	NEURL1
Phe_427_2	10:110316801-111316801	-	-	-	1	1	-	-	-	-	-	-	-	-	-	10:110816801:C:G	MODIFIER	RBM20	10:110816801:C:G	MODIFIER	RBM20
Phe_427_2	10:112189102-115157200	-	-	-	2	1	-	-	-	-	-	-	-	-	-	10:112746619:C:CA	MODIFIER	VTI1A	10:112746619:C:CA	MODIFIER	VTI1A
Phe_427_2	10:121074483-122113682	-	-	-	19	-	-	-	-	-	-	-	-	-	-	10:121580797:C:T	MODIFIER	FGFR2	-	-	-
Phe_427_2	10:124525145-125537989	-	-	-	12	-	-	-	-	-	-	-	-	-	-	10:125037989:G:C	MODIFIER	CTBP2	-	-	-
Phe_427_2	10:20137070-21368692	-	-	-	19	3	-	-	-	-	-	-	-	-	-	10:20637070:G:C	MODIFIER	-	10:20868692:G:T	MODERATE	NEBL
Phe_427_2	10:31920264-33343692	-	-	-	175	131	-	-	-	-	-	-	-	-	-	10:32483806:C:T	MODIFIER	CCDC7	10:32483806:C:T	MODIFIER	CCDC7
Phe_427_2	10:48553684-49834177	-	-	-	33	3	-	-	-	-	-	-	-	-	-	10:49114512:T:A	MODIFIER	VSTM4	10:49231170:A:G	MODIFIER	-
Phe_427_2	10:62563068-64140592	-	-	-	86	38	-	-	-	-	-	-	-	-	-	10:63156270:AT:A	MODIFIER	NRBF2	10:63530494:AT:A	MODIFIER	REEP3
Phe_427_2	10:66592328-68888477	-	-	-	21	28	-	-	-	-	-	-	-	-	-	10:67575275:GTCT:G	MODIFIER	CTNNA3	10:67575275:GTCT:G	MODIFIER	CTNNA3
Phe_427_2	10:72482590-74436161	-	-	-	8	5	-	-	-	-	-	-	-	-	-	10:73655919:C:T	MODERATE	SYNPO2L	10:73655919:C:T	MODERATE	SYNPO2L
Phe_427_2	10:75658846-76737914	-	-	-	32	25	-	-	-	-	-	-	-	-	-	10:76176818:A:G	MODIFIER	LRMDA	10:76165739:G:A	MODIFIER	LRMDA
Phe_427_2	10:78522080-79639212	-	-	-	8	1	-	-	-	-	-	-	-	-	-	10:79139212:G:T	MODIFIER	ZMIZ1	10:79139212:G:T	MODIFIER	ZMIZ1
Phe_427_2	10:86184463-87195485	-	-	-	5	4	-	-	-	-	-	-	-	-	-	10:86686130:T:C	MODIFIER	LDB3	10:86686130:T:C	MODIFIER	LDB3
Phe_427_2	10:89007758-90016330	-	-	-	9	9	-	-	-	-	-	-	-	-	-	10:89509164:T:G	MODIFIER	SLC16A12	10:89509164:T:G	MODIFIER	SLC16A12
Phe_427_2	10:94856462-95856462	-	-	-	16	-	-	-	-	-	-	-	-	-	-	10:95356462:C:T	MODIFIER	SORBS1	-	-	-
Phe_427_2	11:11568542-12568542	-	-	-	1	-	-	-	-	-	-	-	-	-	-	11:12068542:C:T	MODIFIER	-	-	-	-
Phe_427_2	11:121219702-122290799	-	-	-	12	10	-	-	-	-	-	-	-	-	-	11:121783619:G:A	MODIFIER	-	11:121783619:G:A	MODIFIER	-
Phe_427_2	11:128390879-129591800	-	-	-	7	7	-	-	-	-	-	-	-	-	-	11:128896471:C:T	MODIFIER	KCNJ5	11:128896471:C:T	MODIFIER	KCNJ5
Phe_427_2	11:13476955-14600588	-	-	-	67	60	-	-	-	-	-	-	-	-	-	11:14014244:T:C	MODIFIER	SPON1	11:14014642:G:A	MODIFIER	SPON1
Phe_427_2	11:1363112-2454811	-	-	-	14	15	-	-	-	-	-	-	-	-	-	11:1867384:C:T	MODIFIER	LSP1	11:1867384:C:T	MODIFIER	LSP1
Phe_427_2	11:19451694-20498170	-	-	-	19	19	-	-	-	-	-	-	-	-	-	11:19988595:A:G	MODIFIER	NAV2	11:19989899:T:C	MODIFIER	NAV2
Phe_427_2	11:21652863-22799406	-	-	-	20	12	-	-	-	-	-	-	-	-	-	11:22199694:C:A	MODIFIER	ANO5	11:22199694:C:A	MODIFIER	ANO5
Phe_427_2	11:29882991-31049134	-	-	-	19	12	-	-	-	-	-	-	-	-	-	11:30507397:G:A	MODIFIER	MPPED2	11:30453839:T:C	MODIFIER	MPPED2
Phe_427_2	11:3303702-4524889	-	-	-	32	6	-	-	-	-	-	-	-	-	-	11:3841113:G:T	MODIFIER	RHOG	11:3868192:CAA:C	MODIFIER	STIM1
Phe_427_2	11:94800742-95839867	-	-	-	28	26	-	-	-	-	-	-	-	-	-	11:95307078:A:G	MODIFIER	-	11:95307078:A:G	MODIFIER	-
Phe_427_2	12:103573291-104627774	-	-	-	-	7	-	-	-	-	-	-	-	-	-	-	-	-	12:104098225:A:G	MODIFIER	HCFC2
Phe_427_2	12:106097767-107474978	-	-	-	77	44	-	-	-	-	-	-	-	-	-	12:106671480:A:G	MODIFIER	RFX4	12:106750550:A:G	MODIFIER	RFX4
Phe_427_2	12:109578788-111769073	-	-	-	16	48	-	-	-	-	-	-	-	-	-	12:110285398:T:C	MODIFIER	ATP2A2	12:110285398:T:C	MODIFIER	ATP2A2
Phe_427_2	12:111879979-112992671	-	-	-	-	2	-	-	-	-	-	-	-	-	-	-	-	-	12:112492671:T:C	MODIFIER	PTPN11
Phe_427_2	12:113528146-116291421	-	-	-	4	2	-	-	-	-	-	-	-	-	-	12:114355435:C:T	MODIFIER	TBX5	12:114355435:C:T	MODIFIER	TBX5
Phe_427_2	12:11919614-13238293	-	-	-	8	11	-	-	-	-	-	-	-	-	-	12:12695617:T:C	MODIFIER	GPR19	12:12688347:GT:G	MODIFIER	GPR19
Phe_427_2	12:119597022-120733844	-	-	-	2	2	-	-	-	-	-	-	-	-	-	12:120230731:G:A	MODIFIER	PXN	12:120230731:G:A	MODIFIER	PXN
Phe_427_2	12:122239373-124848060	-	-	-	3	3	-	-	-	-	-	-	-	-	-	12:124322887:A:G	MODIFIER	NCOR2	12:124322887:A:G	MODIFIER	NCOR2
Phe_427_2	12:131972507-133084635	-	-	-	7	5	-	-	-	-	-	-	-	-	-	12:132573624:T:C	MODIFIER	FBRSL1	12:132573624:T:C	MODIFIER	FBRSL1
Phe_427_2	12:20181085-21270885	-	-	-	122	-	-	-	-	-	-	-	-	-	-	12:20696133:G:A	MODIFIER	SLCO1C1	-	-	-
Phe_427_2	12:23938956-25267704	-	-	-	10	7	-	-	-	-	-	-	-	-	-	12:24631205:G:A	MODIFIER	-	12:24631205:G:A	MODIFIER	-
Phe_427_2	12:25625285-27151016	-	-	-	3	3	-	-	-	-	-	-	-	-	-	12:26195371:T:C	MODIFIER	SSPN	12:26194023:A:T	MODIFIER	SSPN
Phe_427_2	12:31107306-32107306	-	-	-	3	-	-	-	-	-	-	-	-	-	-	12:31607306:C:G	MODIFIER	DENND5B-AS1	-	-	-
Phe_427_2	12:32284203-33374524	-	-	-	5	1	-	-	-	-	-	-	-	-	-	12:32827227:G:T	MODIFIER	PKP2	12:32827227:G:T	MODIFIER	PKP2
Phe_427_2	12:3466552-4634583	-	-	-	6	5	-	-	-	-	-	-	-	-	-	12:4055649:T:G	MODIFIER	-	12:4055649:T:G	MODIFIER	-
Phe_427_2	12:45315737-46406317	-	-	-	32	-	-	-	-	-	-	-	-	-	-	12:45906317:C:T	MODIFIER	ARID2	-	-	-
Phe_427_2	12:50441804-51642066	-	-	-	43	41	-	-	-	-	-	-	-	-	-	12:51059899:G:A	MODIFIER	LETMD1	12:51059899:G:A	MODIFIER	LETMD1
Phe_427_2	12:55198884-57429095	-	-	-	42	32	-	-	-	-	-	-	-	-	-	12:56680399:T:G	MODIFIER	PTGES3	12:56670761:T:G	MODIFIER	PTGES3
Phe_427_2	12:68960154-70204841	-	-	-	4	4	-	-	-	-	-	-	-	-	-	12:69639182:C:T	MODIFIER	BEST3	12:69640436:G:T	MODIFIER	BEST3
Phe_427_2	12:75307150-76451451	-	-	-	4	2	-	-	-	-	-	-	-	-	-	12:75844266:C:T	MODIFIER	-	12:75845075:C:T	MODIFIER	-
Phe_427_2	13:101700012-102847685	-	-	-	5	15	-	-	-	-	-	-	-	-	-	13:102290788:C:T	MODIFIER	FGF14-IT1	13:102290788:C:T	MODIFIER	FGF14-IT1
Phe_427_2	13:20964064-22108434	-	-	-	58	58	-	-	-	-	-	-	-	-	-	13:21537382:C:A	MODIFIER	MICU2	13:21537382:C:A	MODIFIER	MICU2
Phe_427_2	13:22253778-23363717	-	-	-	11	11	-	-	-	-	-	-	-	-	-	13:22794804:C:T	MODIFIER	-	13:22794804:C:T	MODIFIER	-
Phe_427_2	13:73430278-74484368	-	-	-	7	6	-	-	-	-	-	-	-	-	-	13:73946049:T:A	MODIFIER	KLF12	13:73937854:G:C	MODIFIER	KLF12
Phe_427_2	14:22854704-23951072	-	-	-	1	1	-	-	-	-	-	-	-	-	-	14:23394593:G:T	MODIFIER	MYH6	14:23394593:G:T	MODIFIER	MYH6
Phe_427_2	14:29100864-30135915	-	-	-	95	-	-	-	-	-	-	-	-	-	-	14:29635804:T:C	MODIFIER	PRKD1	-	-	-
Phe_427_2	14:31921882-33033222	-	-	-	2	2	-	-	-	-	-	-	-	-	-	14:32514611:G:A	MODIFIER	AKAP6	14:32502393:G:C	MODIFIER	AKAP6
Phe_427_2	14:34188229-35228697	-	-	-	18	5	-	-	-	-	-	-	-	-	-	14:34715117:T:C	MODIFIER	CFL2	14:34715117:T:C	MODIFIER	CFL2
Phe_427_2	14:54187682-55194180	-	-	-	9	-	-	-	-	-	-	-	-	-	-	14:54688758:T:C	MODIFIER	SAMD4A	-	-	-
Phe_427_2	14:63293761-64920060	-	-	-	2	2	-	-	-	-	-	-	-	-	-	14:64213242:A:G	MODIFIER	SYNE2	14:64213242:A:G	MODIFIER	SYNE2
Phe_427_2	14:72281659-73515160	-	-	-	3	5	-	-	-	-	-	-	-	-	-	14:72928977:A:AG	MODIFIER	DCAF4	14:72928977:A:AG	MODIFIER	DCAF4
Phe_427_2	14:76440997-77464421	-	-	-	4	4	-	-	-	-	-	-	-	-	-	14:76960182:C:T	MODIFIER	LINC01629	14:76959734:G:T	MODIFIER	LINC01629
Phe_427_2	15:41106687-42353991	-	-	-	66	-	-	-	-	-	-	-	-	-	-	15:41841304:T:C	MODIFIER	JMJD7	-	-	-
Phe_427_2	15:57080274-58137771	-	-	-	2	2	-	-	-	-	-	-	-	-	-	15:57632516:A:C	MODERATE	MYZAP	15:57632516:A:C	MODERATE	MYZAP
Phe_427_2	15:63007814-64345039	-	-	-	174	172	-	-	-	-	-	-	-	-	-	15:63511664:A:G	MODIFIER	USP3	15:63511664:A:G	MODIFIER	USP3
Phe_427_2	15:69657838-71304202	-	-	-	2	2	-	-	-	-	-	-	-	-	-	15:70166237:T:C	MODIFIER	-	15:70166237:T:C	MODIFIER	-
Phe_427_2	15:72359638-74145722	-	-	-	9	2	-	-	-	-	-	-	-	-	-	15:73384923:C:T	MODIFIER	-	15:73374914:T:G	MODIFIER	-
Phe_427_2	15:79760611-81280154	-	-	-	1	1	-	-	-	-	-	-	-	-	-	15:80384583:A:G	MODIFIER	ARNT2-DT	15:80384583:A:G	MODIFIER	ARNT2-DT
Phe_427_2	15:95879388-96910862	-	-	-	21	-	-	-	-	-	-	-	-	-	-	15:96381819:C:T	MODIFIER	-	-	-	-
Phe_427_2	15:98205800-99254436	-	-	-	19	13	-	-	-	-	-	-	-	-	-	15:98752341:G:A	MODIFIER	IGF1R	15:98740845:C:T	MODIFIER	IGF1R
Phe_427_2	16:1270682-2744889	-	-	-	1	1	-	-	-	-	-	-	-	-	-	16:1953015:G:A	MODERATE	RPL3L	16:1953015:G:A	MODERATE	RPL3L
Phe_427_2	16:15311479-16325103	-	-	-	23	-	-	-	-	-	-	-	-	-	-	16:15815656:C:A	MODIFIER	MYH11	-	-	-
Phe_427_2	16:20454-1233173	-	-	-	40	4	-	-	-	-	-	-	-	-	-	16:707459:A:C	MODIFIER	FBXL16	16:704083:T:C	MODIFIER	FBXL16
Phe_427_2	16:28096296-29496758	-	-	-	22	31	-	-	-	-	-	-	-	-	-	16:28826752:A:G	MODIFIER	ATXN2L	16:28826752:A:G	MODIFIER	ATXN2L
Phe_427_2	16:3160536-4816205	-	-	-	6	2	-	-	-	-	-	-	-	-	-	16:3688886:C:T	MODIFIER	TRAP1	16:3688886:C:T	MODIFIER	TRAP1
Phe_427_2	16:53263996-54311575	-	-	-	56	35	-	-	-	-	-	-	-	-	-	16:53803430:A:G	MODIFIER	FTO	16:53768582:C:T	MODIFIER	FTO
Phe_427_2	16:66453617-67460150	-	-	-	35	-	-	-	-	-	-	-	-	-	-	16:66953617:G:A	MODIFIER	-	-	-	-
Phe_427_2	16:68767167-73691379	5	-	-	3	1	16:73017721:C:T	MODIFIER	ZFHX3	-	-	-	-	-	-	16:73014468:C:T	MODIFIER	ZFHX3	16:73019123:T:A	MODIFIER	ZFHX3
Phe_427_2	17:12165560-13215363	-	-	-	11	1	-	-	-	-	-	-	-	-	-	17:12715363:G:C	MODIFIER	MYOCD	17:12715363:G:C	MODIFIER	MYOCD
Phe_427_2	17:38739948-40559242	-	-	-	22	17	-	-	-	-	-	-	-	-	-	17:39863805:A:AC	MODIFIER	IKZF3	17:39892849:T:C	MODIFIER	-
Phe_427_2	17:44818966-48366180	-	-	-	5	5	-	-	-	-	-	-	-	-	-	17:46969002:C:A	MODIFIER	MIR5089	17:46969002:C:A	MODIFIER	MIR5089
Phe_427_2	17:48884071-49884071	-	-	-	41	-	-	-	-	-	-	-	-	-	-	17:49384071:G:A	MODIFIER	-	-	-	-
Phe_427_2	17:50666443-51783617	-	-	-	-	26	-	-	-	-	-	-	-	-	-	-	-	-	17:51233973:T:C	MODIFIER	MBTD1
Phe_427_2	17:58854047-59896035	-	-	-	24	-	-	-	-	-	-	-	-	-	-	17:59380312:T:C	MODIFIER	YPEL2	-	-	-
Phe_427_2	17:65634676-66820426	-	-	-	19	8	-	-	-	-	-	-	-	-	-	17:66214462:A:C	MODERATE	APOH	17:66214462:A:C	MODERATE	APOH
Phe_427_2	17:6782098-8227047	-	-	-	24	26	-	-	-	-	-	-	-	-	-	17:7516977:C:G	MODIFIER	POLR2A	17:7604879:G:A	MODIFIER	FXR2
Phe_427_2	17:69721719-71117624	-	-	-	16	40	-	-	-	-	-	-	-	-	-	17:70351312:T:C	MODIFIER	-	17:70347398:G:A	MODIFIER	-
Phe_427_2	17:833662-2812964	-	-	-	6	6	-	-	-	-	-	-	-	-	-	17:2300159:A:G	LOW	SMG6	17:2297577:C:T	MODIFIER	SMG6
Phe_427_2	18:31024751-32024751	-	-	-	1	1	-	-	-	-	-	-	-	-	-	18:31524751:A:G	MODERATE	DSG2	18:31524751:A:G	MODERATE	DSG2
Phe_427_2	18:36492240-37492240	-	-	-	1	-	-	-	-	-	-	-	-	-	-	18:36992240:A:G	MODIFIER	KIAA1328	-	-	-
Phe_427_2	18:48327884-49502417	-	-	-	1	3	-	-	-	-	-	-	-	-	-	18:48947822:T:C	MODIFIER	SMAD7	18:48947822:T:C	MODIFIER	SMAD7
Phe_427_2	18:78897432-79902462	-	-	-	11	-	-	-	-	-	-	-	-	-	-	18:79397432:CCAGCTCT:C	MODIFIER	NFATC1	-	-	-
Phe_427_2	19:12266150-13403500	-	-	-	7	-	-	-	-	-	-	-	-	-	-	19:12766150:G:C	MODERATE	HOOK2	-	-	-
Phe_427_2	19:1660530-2732050	-	-	-	6	6	-	-	-	-	-	-	-	-	-	19:2169122:T:G	MODIFIER	DOT1L	19:2168835:C:T	MODIFIER	DOT1L
Phe_427_2	19:35530167-36609825	-	-	-	29	29	-	-	-	-	-	-	-	-	-	19:36107337:T:C	MODIFIER	OVOL3	19:36100514:A:G	MODIFIER	WDR62
Phe_427_2	19:44344654-45344654	-	-	-	2	-	-	-	-	-	-	-	-	-	-	19:44844654:C:A	MODIFIER	NECTIN2	-	-	-
Phe_427_2	19:47123868-48164678	-	-	-	32	33	-	-	-	-	-	-	-	-	-	19:47645907:A:G	MODIFIER	BICRA	19:47659834:T:C	MODIFIER	BICRA
Phe_427_2	19:49365104-51116306	-	-	-	2	1	-	-	-	-	-	-	-	-	-	19:50399948:G:A	MODIFIER	POLD1	19:50439781:C:T	MODIFIER	MYBPC2
Phe_427_2	19:8072948-9105262	-	-	-	1	1	-	-	-	-	-	-	-	-	-	19:8605262:C:T	MODERATE	ADAMTS10	19:8605262:C:T	MODERATE	ADAMTS10
Phe_427_2	1:111271303-112491395	2	-	-	9	3	1:111771303:G:A	MODIFIER	DDX20	-	-	-	-	-	-	1:111920327:TCC:T	MODIFIER	KCND3	1:111920327:TCC:T	MODIFIER	KCND3
Phe_427_2	1:115186764-116330585	-	-	-	20	18	-	-	-	-	-	-	-	-	-	1:115767677:T:C	MODIFIER	CASQ2	1:115767677:T:C	MODIFIER	CASQ2
Phe_427_2	1:147193151-148407897	-	-	-	114	106	-	-	-	-	-	-	-	-	-	1:147783720:G:A	MODIFIER	-	1:147801771:C:T	MODIFIER	-
Phe_427_2	1:153922649-156864325	-	-	-	5	4	-	-	-	-	-	-	-	-	-	1:154839924:G:C	MODIFIER	KCNN3	1:154839804:C:T	MODIFIER	KCNN3
Phe_427_2	1:168621510-171760436	-	-	-	1	1	-	-	-	-	-	-	-	-	-	1:170224684:G:C	MODIFIER	LINC01681	1:170224684:G:C	MODIFIER	LINC01681
Phe_427_2	1:174655653-175670159	-	-	-	40	-	-	-	-	-	-	-	-	-	-	1:175163235:G:T	MODIFIER	KIAA0040	-	-	-
Phe_427_2	1:202540506-203633600	-	-	-	11	6	-	-	-	-	-	-	-	-	-	1:203067629:T:C	MODIFIER	PPFIA4	1:203061557:T:C	MODIFIER	PPFIA4
Phe_427_2	1:205177150-206330859	-	-	-	14	17	-	-	-	-	-	-	-	-	-	1:205750404:G:A	MODIFIER	NUCKS1	1:205748695:A:C	MODIFIER	NUCKS1
Phe_427_2	1:206519832-207578173	-	-	-	13	10	-	-	-	-	-	-	-	-	-	1:207069797:C:G	MODIFIER	PFKFB2	1:207071735:A:AT	MODIFIER	PFKFB2
Phe_427_2	1:21373574-22519154	-	-	-	6	15	-	-	-	-	-	-	-	-	-	1:21925769:A:G	MODIFIER	HSPG2	1:21956126:T:C	MODIFIER	-
Phe_427_2	1:217846025-219028109	-	-	-	20	19	-	-	-	-	-	-	-	-	-	1:218461445:A:G	MODIFIER	LINC02869	1:218461445:A:G	MODIFIER	LINC02869
Phe_427_2	1:227485675-228793263	-	-	-	95	78	-	-	-	-	-	-	-	-	-	1:228176904:T:C	MODIFIER	IBA57	1:228184188:CT:C	MODIFIER	IBA57
Phe_427_2	1:38443566-39467353	-	-	-	8	13	-	-	-	-	-	-	-	-	-	1:38967353:CA:C	MODIFIER	RRAGC-DT	1:38967353:CA:C	MODIFIER	RRAGC-DT
Phe_427_2	1:40490633-41780098	-	-	-	1	1	-	-	-	-	-	-	-	-	-	1:41078607:G:T	MODIFIER	SCMH1	1:41078607:G:T	MODIFIER	SCMH1
Phe_427_2	1:48327336-52784804	-	-	-	39	39	-	-	-	-	-	-	-	-	-	1:50958577:C:CT	MODIFIER	FAF1	1:50951380:A:T	MODIFIER	FAF1
Phe_427_2	1:5712077-6719310	-	-	-	2	2	-	-	-	-	-	-	-	-	-	1:6219310:G:C	MODIFIER	ICMT	1:6212077:A:G	MODIFIER	RNF207
Phe_427_2	1:9052317-11242792	-	-	-	1	1	-	-	-	-	-	-	-	-	-	1:10039603:T:C	MODIFIER	UBE4B	1:10039603:T:C	MODIFIER	UBE4B
Phe_427_2	1:99067756-100198991	-	-	-	10	18	-	-	-	-	-	-	-	-	-	1:99584092:C:T	MODIFIER	LINC01708	1:99673587:C:A	MODIFIER	PALMD
Phe_427_2	20:20584363-21856187	-	-	-	141	98	-	-	-	-	-	-	-	-	-	20:21289427:C:T	MODIFIER	-	20:21345073:T:C	MODIFIER	XRN2
Phe_427_2	20:37708389-38708389	-	-	-	27	-	-	-	-	-	-	-	-	-	-	20:38208389:T:C	MODIFIER	KIAA1755	-	-	-
Phe_427_2	20:43665630-44811053	-	-	-	6	5	-	-	-	-	-	-	-	-	-	20:44168718:A:G	MODIFIER	JPH2	20:44167334:A:T	MODIFIER	JPH2
Phe_427_2	20:58604379-59709472	-	-	-	69	69	-	-	-	-	-	-	-	-	-	20:59164414:A:T	MODIFIER	ZNF831	20:59164414:A:T	MODIFIER	ZNF831
Phe_427_2	20:5864542-7171057	-	-	-	1	1	-	-	-	-	-	-	-	-	-	20:6591367:A:C	MODIFIER	-	20:6591367:A:C	MODIFIER	-
Phe_427_2	20:61965069-63109947	-	-	-	36	33	-	-	-	-	-	-	-	-	-	20:62566815:T:C	MODIFIER	MIR1-1HG	20:62558402:C:T	MODIFIER	MIR1-1HG
Phe_427_2	21:34145643-35986930	-	-	-	1	1	-	-	-	-	-	-	-	-	-	21:34746814:T:G	MODIFIER	LINC01426	21:34746814:T:G	MODIFIER	LINC01426
Phe_427_2	21:38623922-39917449	-	-	-	39	40	-	-	-	-	-	-	-	-	-	21:39227751:T:C	MODIFIER	BRWD1	21:39227603:G:A	MODIFIER	BRWD1
Phe_427_2	22:17301150-18650717	-	-	-	2	2	-	-	-	-	-	-	-	-	-	22:18114651:ATT:A	MODIFIER	TUBA8	22:18114651:ATT:A	MODIFIER	TUBA8
Phe_427_2	22:23286942-24338262	-	-	-	127	-	-	-	-	-	-	-	-	-	-	22:23807857:T:A	MODIFIER	SMARCB1	-	-	-
Phe_427_2	22:25259855-26268112	-	-	-	3	3	-	-	-	-	-	-	-	-	-	22:25764138:G:C	MODIFIER	MYO18B	22:25764138:G:C	MODIFIER	MYO18B
Phe_427_2	22:28269537-29428704	-	-	-	5	10	-	-	-	-	-	-	-	-	-	22:28834803:A:G	MODIFIER	-	22:28834803:A:G	MODIFIER	-
Phe_427_2	22:38364223-39393009	-	-	-	10	4	-	-	-	-	-	-	-	-	-	22:38879651:A:T	MODIFIER	-	22:38879651:A:T	MODIFIER	-
Phe_427_2	2:126164046-127180304	-	-	-	11	-	-	-	-	-	-	-	-	-	-	2:126666963:C:T	MODIFIER	GYPC	-	-	-
Phe_427_2	2:145549349-146569583	-	-	-	62	-	-	-	-	-	-	-	-	-	-	2:146049349:G:A	MODIFIER	-	-	-	-
Phe_427_2	2:163060391-164060391	-	-	-	1	-	-	-	-	-	-	-	-	-	-	2:163560391:T:C	MODIFIER	-	-	-	-
Phe_427_2	2:173882972-175205685	-	-	-	1	2	-	-	-	-	-	-	-	-	-	2:174648092:G:A	MODIFIER	-	2:174648092:G:A	MODIFIER	-
Phe_427_2	2:177821754-179767930	-	-	-	4	3	-	-	-	-	-	-	-	-	-	2:178546938:A:G	MODIFIER	TTN	2:178549906:C:A	MODIFIER	TTN
Phe_427_2	2:180197015-181211799	-	-	-	22	-	-	-	-	-	-	-	-	-	-	2:180703280:A:G	MODIFIER	SCHLAP1	-	-	-
Phe_427_2	2:18297310-19298029	-	-	-	7	-	-	-	-	-	-	-	-	-	-	2:18798029:G:A	MODIFIER	-	-	-	-
Phe_427_2	2:199350665-200889233	-	-	-	6	6	-	-	-	-	-	-	-	-	-	2:200298731:A:T	MODIFIER	-	2:200298731:A:T	MODIFIER	-
Phe_427_2	2:1-1153874	-	-	-	184	126	-	-	-	-	-	-	-	-	-	2:422144:T:C	MODIFIER	-	2:417167:T:C	MODIFIER	-
Phe_427_2	2:206814795-208001255	-	-	-	17	2	-	-	-	-	-	-	-	-	-	2:207329334:T:C	MODIFIER	-	2:207329334:T:C	MODIFIER	-
Phe_427_2	2:211834755-212991166	-	-	-	37	6	-	-	-	-	-	-	-	-	-	2:212401279:A:T	MODIFIER	ERBB4	2:212401279:A:T	MODIFIER	ERBB4
Phe_427_2	2:218934819-219934819	-	-	-	11	1	-	-	-	-	-	-	-	-	-	2:219434819:G:T	MODIFIER	SPEG	2:219434819:G:T	MODIFIER	SPEG
Phe_427_2	2:237110515-238110996	-	-	-	41	-	-	-	-	-	-	-	-	-	-	2:237610515:C:T	MODIFIER	-	-	-	-
Phe_427_2	2:24625749-26446418	-	-	-	2	1	-	-	-	-	-	-	-	-	-	2:25937071:T:C	MODIFIER	KIF3C	2:25937071:T:C	MODIFIER	KIF3C
Phe_427_2	2:35888052-36937755	-	-	-	38	-	-	-	-	-	-	-	-	-	-	2:36392466:C:G	MODIFIER	CRIM1	-	-	-
Phe_427_2	2:37326944-38384492	-	-	-	34	36	-	-	-	-	-	-	-	-	-	2:37826944:C:T	MODIFIER	LINC00211	2:37829329:G:C	MODIFIER	LINC00211
Phe_427_2	2:45798252-46814037	-	-	-	9	9	-	-	-	-	-	-	-	-	-	2:46300677:A:G	MODIFIER	EPAS1	2:46302939:G:A	MODIFIER	EPAS1
Phe_427_2	2:47267698-48451302	-	-	-	83	72	-	-	-	-	-	-	-	-	-	2:47911653:A:G	MODIFIER	-	2:47911653:A:G	MODIFIER	-
Phe_427_2	2:60576461-62117025	-	-	-	155	71	-	-	-	-	-	-	-	-	-	2:61388456:T:TA	MODIFIER	USP34	2:61472447:AT:A	MODIFIER	USP34
Phe_427_2	2:64508199-65659328	-	-	-	2	1	-	-	-	-	-	-	-	-	-	2:65057097:A:T	MODIFIER	CEP68	2:65056838:T:C	MODIFIER	CEP68
Phe_427_2	2:69060136-71951390	-	-	-	111	81	-	-	-	-	-	-	-	-	-	2:69884579:C:A	MODIFIER	GMCL1	2:69837795:C:A	MODIFIER	GMCL1
Phe_427_2	2:85745285-87346985	-	-	-	11	10	-	-	-	-	-	-	-	-	-	2:86367364:G:A	MODIFIER	-	2:86367364:G:A	MODIFIER	-
Phe_427_2	2:9543621-10576315	-	-	-	8	6	-	-	-	-	-	-	-	-	-	2:10043621:TGCC:T	MODIFIER	KLF11	2:10043621:TGCC:T	MODIFIER	KLF11
Phe_427_2	3:11086080-13318262	-	-	-	2	2	-	-	-	-	-	-	-	-	-	3:12800305:A:G	MODIFIER	CAND2	3:12800305:A:G	MODIFIER	CAND2
Phe_427_2	3:111188463-112567766	-	-	-	22	19	-	-	-	-	-	-	-	-	-	3:111848681:T:G	MODIFIER	PLCXD2	3:111871435:C:T	MODIFIER	PHLDB2
Phe_427_2	3:121273140-123068442	-	-	-	53	47	-	-	-	-	-	-	-	-	-	3:122533533:A:G	MODIFIER	PARP9	3:122533533:A:G	MODIFIER	PARP9
Phe_427_2	3:124722061-126242262	-	-	-	131	128	-	-	-	-	-	-	-	-	-	3:125285565:A:C	MODIFIER	ZNF148	3:125357407:A:C	MODIFIER	ZNF148
Phe_427_2	3:135714422-136715057	-	-	-	110	-	-	-	-	-	-	-	-	-	-	3:136214422:A:G	MODIFIER	-	-	-	-
Phe_427_2	3:140853447-141988733	-	-	-	21	-	-	-	-	-	-	-	-	-	-	3:141402972:A:C	MODIFIER	ZBTB38	-	-	-
Phe_427_2	3:14322129-15412429	-	-	-	77	75	-	-	-	-	-	-	-	-	-	3:14830259:G:A	MODIFIER	FGD5	3:14830259:G:A	MODIFIER	FGD5
Phe_427_2	3:148485160-149650460	-	-	-	26	10	-	-	-	-	-	-	-	-	-	3:149088711:C:T	MODIFIER	HLTF	3:149088711:C:T	MODIFIER	HLTF
Phe_427_2	3:178809404-180002336	-	-	-	9	6	-	-	-	-	-	-	-	-	-	3:179452869:T:G	MODIFIER	GNB4	3:179455191:G:T	MODIFIER	GNB4
Phe_427_2	3:183777553-184802754	-	-	-	7	7	-	-	-	-	-	-	-	-	-	3:184283358:C:T	MODIFIER	ECE2	3:184283358:C:T	MODIFIER	ECE2
Phe_427_2	3:185323425-186330895	-	-	-	5	-	-	-	-	-	-	-	-	-	-	3:185827902:C:G	MODIFIER	IGF2BP2	-	-	-
Phe_427_2	3:194574916-195606000	-	-	-	3	3	-	-	-	-	-	-	-	-	-	3:195080124:C:T	MODIFIER	XXYLT1	3:195080124:C:T	MODIFIER	XXYLT1
Phe_427_2	3:23870365-24956502	-	-	-	8	8	-	-	-	-	-	-	-	-	-	3:24425711:T:C	MODIFIER	THRB	3:24425711:T:C	MODIFIER	THRB
Phe_427_2	3:26877433-28021497	-	-	-	2	1	-	-	-	-	-	-	-	-	-	3:27521497:C:T	MODIFIER	-	3:27521497:C:T	MODIFIER	-
Phe_427_2	3:37381422-39770175	1	-	-	1	1	3:38582762:T:C	MODIFIER	SCN5A	-	-	-	-	-	-	3:38725824:T:C	MODIFIER	SCN10A	3:38725824:T:C	MODIFIER	SCN10A
Phe_427_2	3:48214387-49750326	-	-	-	119	38	-	-	-	-	-	-	-	-	-	3:48714387:G:T	MODIFIER	IP6K2	3:49174556:T:C	MODIFIER	KLHDC8B
Phe_427_2	3:65767618-66957708	-	-	-	18	16	-	-	-	-	-	-	-	-	-	3:66375817:A:C	MODIFIER	LRIG1	3:66377461:A:G	MODIFIER	LRIG1
Phe_427_2	3:68811008-69868434	-	-	-	27	22	-	-	-	-	-	-	-	-	-	3:69353338:T:G	MODIFIER	FRMD4B	3:69355421:C:A	MODIFIER	FRMD4B
Phe_427_2	3:88870938-90451382	-	-	-	12	10	-	-	-	-	-	-	-	-	-	3:89425403:GT:G	MODIFIER	EPHA3	3:89425403:GT:G	MODIFIER	EPHA3
Phe_427_2	4:102148126-103647741	-	-	-	228	133	-	-	-	-	-	-	-	-	-	4:102896374:C:T	MODIFIER	SLC9B1	4:102849637:G:C	MODIFIER	UBE2D3
Phe_427_2	4:108570211-114103099	3	-	-	1	6	4:110793263:T:G	MODIFIER	LINC01438	-	-	-	-	-	-	4:110796911:G:A	MODIFIER	LINC01438	4:110789386:C:T	MODIFIER	-
Phe_427_2	4:145619696-146710361	-	-	-	62	57	-	-	-	-	-	-	-	-	-	4:146207563:C:T	MODIFIER	-	4:146190468:G:A	MODIFIER	LSM6
Phe_427_2	4:147502918-148607571	-	-	-	1	9	-	-	-	-	-	-	-	-	-	4:148103330:T:C	MODIFIER	NR3C2	4:148029042:G:A	MODIFIER	ARHGAP10
Phe_427_2	4:173026198-174261425	-	-	-	15	12	-	-	-	-	-	-	-	-	-	4:173730700:C:T	MODIFIER	LINC02269	4:173730451:A:G	MODIFIER	LINC02269
Phe_427_2	4:56403658-57415588	-	-	-	38	-	-	-	-	-	-	-	-	-	-	4:56903658:T:C	MODIFIER	REST	-	-	-
Phe_427_2	4:70761172-71761172	-	-	-	-	30	-	-	-	-	-	-	-	-	-	-	-	-	4:71261172:C:T	MODIFIER	SLC4A4
Phe_427_2	4:75944730-77083247	-	-	-	35	36	-	-	-	-	-	-	-	-	-	4:76493835:C:T	MODIFIER	SHROOM3	4:76446535:G:A	MODIFIER	SHROOM3
Phe_427_2	4:79736549-81856502	-	-	-	6	5	-	-	-	-	-	-	-	-	-	4:80248758:G:T	MODIFIER	-	4:80263187:A:T	MODIFIER	FGF5
Phe_427_2	4:82388405-83577489	-	-	-	92	77	-	-	-	-	-	-	-	-	-	4:82951522:C:T	MODIFIER	LIN54	4:82934391:G:T	MODIFIER	LIN54
Phe_427_2	4:93587145-94980794	-	-	-	156	124	-	-	-	-	-	-	-	-	-	4:94369710:C:T	MODIFIER	RPL35AP11	4:94386471:T:TA	MODIFIER	-
Phe_427_2	4:9500175-10956862	-	-	-	25	26	-	-	-	-	-	-	-	-	-	4:10111423:A:G	MODIFIER	WDR1	4:10095068:G:T	MODIFIER	WDR1
Phe_427_2	5:106560276-107730206	-	-	-	54	54	-	-	-	-	-	-	-	-	-	5:107110443:A:AG	MODIFIER	-	5:107110443:A:AG	MODIFIER	-
Phe_427_2	5:113876470-115615412	-	-	-	105	7	-	-	-	-	-	-	-	-	-	5:115094957:G:A	MODIFIER	-	5:114423288:G:C	MODIFIER	KCNN2
Phe_427_2	5:122615076-123922024	-	-	-	80	80	-	-	-	-	-	-	-	-	-	5:123419868:C:T	MODIFIER	CEP120	5:123120403:G:A	MODIFIER	PRDM6
Phe_427_2	5:127951917-129493174	-	-	-	51	47	-	-	-	-	-	-	-	-	-	5:128906648:C:T	MODIFIER	SLC27A6	5:128908637:G:C	MODIFIER	SLC27A6
Phe_427_2	5:133995787-134995787	-	-	-	1	-	-	-	-	-	-	-	-	-	-	5:134495787:AT:A	MODIFIER	-	-	-	-
Phe_427_2	5:136589005-139802476	-	-	-	17	5	-	-	-	-	-	-	-	-	-	5:138047389:C:A	MODIFIER	FAM13B	5:138047389:C:A	MODIFIER	FAM13B
Phe_427_2	5:139809869-142136721	-	-	-	30	10	-	-	-	-	-	-	-	-	-	5:141636721:T:G	MODIFIER	HDAC3	5:141636721:T:G	MODIFIER	HDAC3
Phe_427_2	5:142522552-144099212	-	-	-	34	12	-	-	-	-	-	-	-	-	-	5:143378829:T:C	MODIFIER	NR3C1	5:143464491:A:G	MODIFIER	-
Phe_427_2	5:157875262-159103474	-	-	-	14	26	-	-	-	-	-	-	-	-	-	5:158477058:G:A	MODIFIER	-	5:158482461:G:C	MODIFIER	-
Phe_427_2	5:172461110-174478727	4	-	-	4	4	5:173269115:G:A	MODIFIER	-	-	-	-	-	-	-	5:173235021:T:C	LOW	NKX2-5	5:173243742:G:T	MODIFIER	-
Phe_427_2	5:1-902206	-	-	-	37	21	-	-	-	-	-	-	-	-	-	5:174825:G:A	MODIFIER	PLEKHG4B	5:174825:G:A	MODIFIER	PLEKHG4B
Phe_427_2	5:41927989-43625693	-	-	-	99	89	-	-	-	-	-	-	-	-	-	5:42590378:T:G	MODIFIER	GHR	5:42666002:T:C	MODIFIER	GHR
Phe_427_2	5:72082054-73348178	-	-	-	46	6	-	-	-	-	-	-	-	-	-	5:72848178:C:T	MODIFIER	TNPO1	5:72848178:C:T	MODIFIER	TNPO1
Phe_427_2	5:76744172-77774517	-	-	-	20	21	-	-	-	-	-	-	-	-	-	5:77244671:T:A	MODIFIER	PDE8B	5:77273983:C:T	MODIFIER	PDE8B
Phe_427_2	5:90525471-91570455	-	-	-	29	31	-	-	-	-	-	-	-	-	-	5:91068808:A:C	MODIFIER	ADGRV1	5:91068808:A:C	MODIFIER	ADGRV1
Phe_427_2	6:104596244-105679962	-	-	-	26	27	-	-	-	-	-	-	-	-	-	6:105164359:A:C	MODIFIER	POPDC3	6:105123750:G:A	MODIFIER	BVES
Phe_427_2	6:11588311-13466205	-	-	-	27	26	-	-	-	-	-	-	-	-	-	6:12112129:A:G	MODIFIER	HIVEP1	6:12112129:A:G	MODIFIER	HIVEP1
Phe_427_2	6:116624671-119544459	-	-	-	3	1	-	-	-	-	-	-	-	-	-	6:118491240:T:C	MODIFIER	CEP85L	6:118491240:T:C	MODIFIER	CEP85L
Phe_427_2	6:121110547-123132013	-	-	-	24	24	-	-	-	-	-	-	-	-	-	6:122107540:AG:A	MODIFIER	-	6:122107540:AG:A	MODIFIER	-
Phe_427_2	6:125224414-126412664	-	-	-	80	17	-	-	-	-	-	-	-	-	-	6:125910917:G:A	MODIFIER	NCOA7	6:125841136:T:C	MODIFIER	NCOA7
Phe_427_2	6:132494587-135297951	-	-	-	122	84	-	-	-	-	-	-	-	-	-	6:133135790:G:GA	MODIFIER	-	6:133135790:G:GA	MODIFIER	-
Phe_427_2	6:139435532-141398024	-	-	-	42	42	-	-	-	-	-	-	-	-	-	6:139994821:C:T	MODIFIER	LINC02941	6:140244336:C:T	MODIFIER	-
Phe_427_2	6:148479999-149623809	-	-	-	1	1	-	-	-	-	-	-	-	-	-	6:149077964:G:T	MODIFIER	UST	6:149077964:G:T	MODIFIER	UST
Phe_427_2	6:15896825-16966095	-	-	-	5	5	-	-	-	-	-	-	-	-	-	6:16414322:G:A	MODIFIER	ATXN1	6:16414322:G:A	MODIFIER	ATXN1
Phe_427_2	6:160064494-161202419	-	-	-	3	3	-	-	-	-	-	-	-	-	-	6:160589086:A:G	MODIFIER	LPA	6:160589086:A:G	MODIFIER	LPA
Phe_427_2	6:17709878-18912795	-	-	-	1	1	-	-	-	-	-	-	-	-	-	6:18209878:G:A	MODIFIER	KDM1B	6:18209878:G:A	MODIFIER	KDM1B
Phe_427_2	6:21964365-23120675	-	-	-	38	28	-	-	-	-	-	-	-	-	-	6:22569960:T:C	LOW	HDGFL1	6:22569960:T:C	LOW	HDGFL1
Phe_427_2	6:30472728-32549396	-	-	-	11	8	-	-	-	-	-	-	-	-	-	6:31760490:G:A	MODIFIER	SAPCD1	6:31760490:G:A	MODIFIER	SAPCD1
Phe_427_2	6:33697944-35357885	-	-	-	18	21	-	-	-	-	-	-	-	-	-	6:34204278:C:A	MODIFIER	-	6:34214218:C:T	MODIFIER	-
Phe_427_2	6:36146035-37192155	-	-	-	3	2	-	-	-	-	-	-	-	-	-	6:36679512:G:A	MODIFIER	CDKN1A	6:36679512:G:A	MODIFIER	CDKN1A
Phe_427_2	6:6606083-7833606	-	-	-	86	90	-	-	-	-	-	-	-	-	-	6:7327203:A:C	MODIFIER	CAGE1	6:7326248:C:T	MODIFIER	CAGE1
Phe_427_2	6:74706966-76691322	-	-	-	65	65	-	-	-	-	-	-	-	-	-	6:75295917:G:A	MODIFIER	TMEM30A-DT	6:75590278:C:T	MODIFIER	RNU6-1338P
Phe_427_2	6:86594967-88096448	-	-	-	232	140	-	-	-	-	-	-	-	-	-	6:87258847:A:G	MODERATE	ZNF292	6:87239005:C:G	MODIFIER	ZNF292
Phe_427_2	6:99652221-100681202	-	-	-	5	5	-	-	-	-	-	-	-	-	-	6:100152221:T:C	MODIFIER	-	6:100152221:T:C	MODIFIER	-
Phe_427_2	7:101514959-102514959	-	-	-	42	-	-	-	-	-	-	-	-	-	-	7:102014959:C:T	MODIFIER	CUX1	-	-	-
Phe_427_2	7:106656092-108164183	-	-	-	67	60	-	-	-	-	-	-	-	-	-	7:107305750:C:G	MODIFIER	COG5	7:107305750:C:G	MODIFIER	COG5
Phe_427_2	7:115407799-117086368	-	-	-	3	2	-	-	-	-	-	-	-	-	-	7:116546187:A:G	MODIFIER	CAV1	7:116546187:A:G	MODIFIER	CAV1
Phe_427_2	7:123440288-124505730	-	-	-	33	29	-	-	-	-	-	-	-	-	-	7:123989984:C:T	MODIFIER	-	7:123993850:G:T	MODIFIER	-
Phe_427_2	7:127868849-129421401	-	-	-	1	9	-	-	-	-	-	-	-	-	-	7:128830259:CG:C	MODIFIER	FLNC	7:128830259:CG:C	MODIFIER	FLNC
Phe_427_2	7:13825991-14846982	-	-	-	4	4	-	-	-	-	-	-	-	-	-	7:14346161:C:T	MODIFIER	DGKB	7:14346161:C:T	MODIFIER	DGKB
Phe_427_2	7:150357799-151486279	-	-	-	5	4	-	-	-	-	-	-	-	-	-	7:150972779:C:G	MODIFIER	KCNH2	7:150972779:C:G	MODIFIER	KCNH2
Phe_427_2	7:2212518-3373294	-	-	-	99	101	-	-	-	-	-	-	-	-	-	7:2751051:T:C	MODIFIER	GNA12	7:2823655:A:C	MODIFIER	GNA12
Phe_427_2	7:223710-1617470	-	-	-	20	15	-	-	-	-	-	-	-	-	-	7:856808:G:A	MODIFIER	SUN1	7:851341:T:C	MODIFIER	SUN1
Phe_427_2	7:26681212-27789554	-	-	-	3	8	-	-	-	-	-	-	-	-	-	7:27204687:TTTTTG:T	MODIFIER	HOXA13	7:27240226:C:CCAAA	MODIFIER	EVX1
Phe_427_2	7:27856988-28907545	-	-	-	14	15	-	-	-	-	-	-	-	-	-	7:28378297:AT:A	MODIFIER	CREB5	7:28369913:A:C	MODIFIER	CREB5
Phe_427_2	7:74180757-76067227	-	-	-	3	1	-	-	-	-	-	-	-	-	-	7:74822195:C:T	MODIFIER	GTF2IRD2	7:74822195:C:T	MODIFIER	GTF2IRD2
Phe_427_2	7:76438758-77597776	-	-	-	39	36	-	-	-	-	-	-	-	-	-	7:76953337:T:C	MODIFIER	-	7:77002357:T:C	MODIFIER	DTX2P1
Phe_427_2	7:91377999-93279056	-	-	-	19	13	-	-	-	-	-	-	-	-	-	7:92658792:T:C	MODIFIER	CDK6	7:92658792:T:C	MODIFIER	CDK6
Phe_427_2	8:104373181-105470380	-	-	-	40	30	-	-	-	-	-	-	-	-	-	8:104935910:G:A	MODIFIER	ZFPM2	8:104946995:CT:C	MODIFIER	ZFPM2
Phe_427_2	8:11138193-12469883	-	-	-	70	74	-	-	-	-	-	-	-	-	-	8:11941639:A:G	MODIFIER	-	8:11941639:A:G	MODIFIER	-
Phe_427_2	8:117258836-118384328	-	-	-	7	4	-	-	-	-	-	-	-	-	-	8:117847887:ATCTTG:A	MODIFIER	EXT1	8:117851173:A:T	MODIFIER	EXT1
Phe_427_2	8:122686066-124163877	-	-	-	16	7	-	-	-	-	-	-	-	-	-	8:123533862:C:T	MODIFIER	FBXO32	8:123533862:C:T	MODIFIER	FBXO32
Phe_427_2	8:124338774-125355592	-	-	-	8	6	-	-	-	-	-	-	-	-	-	8:124855592:A:T	MODIFIER	LINC00964	8:124847608:G:A	MODIFIER	-
Phe_427_2	8:140045129-141511727	-	-	-	49	21	-	-	-	-	-	-	-	-	-	8:140736225:G:A	MODIFIER	PTK2	8:140831843:A:T	MODIFIER	PTK2
Phe_427_2	8:143439607-144599319	-	-	-	5	5	-	-	-	-	-	-	-	-	-	8:143944186:C:T	MODIFIER	PLEC	8:143944186:C:T	MODIFIER	PLEC
Phe_427_2	8:17155975-18588481	-	-	-	1	1	-	-	-	-	-	-	-	-	-	8:18054329:A:T	MODIFIER	ASAH1	8:18054329:A:T	MODIFIER	ASAH1
Phe_427_2	8:21348788-22555064	18	-	-	19	9	8:21972784:A:G	MODIFIER	XPO7	-	-	-	-	-	-	8:21969880:G:A	MODIFIER	XPO7	8:21972784:A:G	MODIFIER	XPO7
Phe_427_2	8:69576009-70957333	-	-	-	97	-	-	-	-	-	-	-	-	-	-	8:70076009:C:G	MODIFIER	PRDM14	-	-	-
Phe_427_2	8:76193204-77268630	-	-	-	19	-	-	-	-	-	-	-	-	-	-	8:76768630:A:C	MODIFIER	ZFHX4	-	-	-
Phe_427_2	9:100069123-101093830	-	-	-	74	13	-	-	-	-	-	-	-	-	-	9:100577665:C:T	MODIFIER	CAVIN4	9:100593830:T:C	MODIFIER	-
Phe_427_2	9:123829308-124914882	-	-	-	46	-	-	-	-	-	-	-	-	-	-	9:124402581:ATG:A	MODIFIER	PSMB7	-	-	-
Phe_427_2	9:132774293-133774295	-	-	-	2	2	-	-	-	-	-	-	-	-	-	9:133274295:A:T	MODIFIER	ABO	9:133274295:A:T	MODIFIER	ABO
Phe_427_2	9:16213668-17411667	-	-	-	38	29	-	-	-	-	-	-	-	-	-	9:16901069:C:A	MODIFIER	-	9:16901069:C:A	MODIFIER	-
Phe_427_2	9:19688706-20739518	-	-	-	11	12	-	-	-	-	-	-	-	-	-	9:20228511:G:A	MODIFIER	-	9:20233570:G:A	MODIFIER	-
Phe_427_2	9:21577086-22625504	-	-	-	43	37	-	-	-	-	-	-	-	-	-	9:22125348:A:C	MODIFIER	CDKN2B-AS1	9:22124745:C:G	MODIFIER	CDKN2B-AS1
Phe_427_2	9:8395340-9412195	-	-	-	12	11	-	-	-	-	-	-	-	-	-	9:8895687:T:C	MODIFIER	PTPRD	9:8895687:T:C	MODIFIER	PTPRD
Phe_427_2	9:93754276-95871631	-	-	-	12	3	-	-	-	-	-	-	-	-	-	9:94951177:C:A	MODIFIER	AOPEP	9:94960984:G:A	MODIFIER	AOPEP
Phe_427_2	9:97272921-98296811	-	-	-	66	30	-	-	-	-	-	-	-	-	-	9:97796811:C:T	MODIFIER	PTCSC2	9:97796811:C:T	MODIFIER	PTCSC2
Phe_427_3	10:110313930-111314109	-	-	-	13	-	-	-	-	-	-	-	-	-	-	10:110814109:G:GT	MODIFIER	RBM20	-	-	-
Phe_427_3	11:128395027-129395027	-	-	-	1	-	-	-	-	-	-	-	-	-	-	11:128895027:G:A	MODIFIER	KCNJ5	-	-	-
Phe_427_3	11:61274534-62322009	-	-	-	-	22	-	-	-	-	-	-	-	-	-	-	-	-	11:61812288:T:C	MODIFIER	FADS1
Phe_427_3	12:24033125-25220244	-	-	-	11	10	-	-	-	-	-	-	-	-	-	12:24609567:A:C	MODIFIER	-	12:24609567:A:C	MODIFIER	-
Phe_427_3	14:22892602-23928298	-	-	-	2	1	-	-	-	-	-	-	-	-	-	14:23399820:A:G	MODIFIER	MYH6	14:23399820:A:G	MODIFIER	MYH6
Phe_427_3	14:84805268-85892103	-	-	-	45	33	-	-	-	-	-	-	-	-	-	14:85324244:G:T	MODIFIER	-	14:85341774:A:G	MODIFIER	-
Phe_427_3	15:72821284-73895402	-	-	-	15	1	-	-	-	-	-	-	-	-	-	15:73374914:T:G	MODIFIER	-	15:73374914:T:G	MODIFIER	-
Phe_427_3	1:207371087-208467123	-	-	-	27	23	-	-	-	-	-	-	-	-	-	1:207896532:G:A	MODIFIER	CD34	1:207873039:G:A	MODIFIER	MIR29B2CHG
Phe_427_3	1:5702171-6761640	-	-	-	5	13	-	-	-	-	-	-	-	-	-	1:6212077:A:G	MODIFIER	RNF207	1:6212077:A:G	MODIFIER	RNF207
Phe_427_3	20:37687703-38747781	-	-	-	23	12	-	-	-	-	-	-	-	-	-	20:38207234:C:T	MODIFIER	KIAA1755	20:38207252:T:C	MODIFIER	KIAA1755
Phe_427_3	2:186638391-187877642	-	-	-	7	-	-	-	-	-	-	-	-	-	-	2:187325748:G:A	MODIFIER	CALCRL-AS1	-	-	-
Phe_427_3	3:48207051-50067471	-	-	-	38	55	-	-	-	-	-	-	-	-	-	3:49168885:G:C	MODIFIER	CCDC71	3:49194268:CA:C	MODIFIER	C3orf84
Phe_427_3	5:137168080-138695587	-	-	-	26	22	-	-	-	-	-	-	-	-	-	5:138035301:G:A	MODIFIER	FAM13B	5:138035301:G:A	MODIFIER	FAM13B
Phe_427_3	5:172598962-173743244	-	-	-	-	49	-	-	-	-	-	-	-	-	-	-	-	-	5:173203808:C:G	MODIFIER	-
Phe_427_3	6:121089668-122768343	-	-	-	39	16	-	-	-	-	-	-	-	-	-	6:121846992:C:T	MODIFIER	-	6:121780609:G:C	MODIFIER	-
Phe_427_3	6:34080429-35919095	-	-	-	122	218	-	-	-	-	-	-	-	-	-	6:34635573:G:A	MODIFIER	ILRUN	6:35419095:C:T	MODIFIER	PPARD
Phe_427_3	6:36349337-37352789	-	-	-	3	2	-	-	-	-	-	-	-	-	-	6:36849337:A:G	MODIFIER	-	6:36849337:A:G	MODIFIER	-
Phe_427_3	7:100124244-101427526	-	-	-	66	68	-	-	-	-	-	-	-	-	-	7:100824859:T:G	MODIFIER	EPHB4	7:100824859:T:G	MODIFIER	EPHB4
Phe_427_42	16:79087428-80087428	-	-	-	-	1	-	-	-	-	-	-	-	-	-	-	-	-	16:79587428:C:CT	MODIFIER	MAF
Phe_427_42	6:160064494-161089086	-	-	-	3	-	-	-	-	-	-	-	-	-	-	6:160589086:A:G	MODIFIER	LPA	-	-	-
Phe_427_42	9:21572265-22625504	-	-	-	46	33	-	-	-	-	-	-	-	-	-	9:22100177:G:C	MODIFIER	CDKN2B-AS1	9:22091070:C:T	MODIFIER	CDKN2B-AS1
Phe_427_5	4:110186159-111312544	-	-	-	65	-	-	-	-	-	-	-	-	-	-	4:110795357:C:T	MODIFIER	LINC01438	-	-	-
Phe_427_6	21:28632290-29736563	-	-	-	47	-	-	-	-	-	-	-	-	-	-	21:29226429:C:A	MODIFIER	LINC00189	-	-	-
Phe_427_6	2:35925673-36956173	-	-	-	16	-	-	-	-	-	-	-	-	-	-	2:36425673:T:G	MODIFIER	CRIM1	-	-	-
Phe_427_6	6:36100987-37192155	-	-	-	3	-	-	-	-	-	-	-	-	-	-	6:36679512:G:A	MODIFIER	CDKN1A	-	-	-
Phe_427_7	10:79374161-80374161	-	-	-	87	-	-	-	-	-	-	-	-	-	-	10:79874161:C:A	MODIFIER	CTSLP6	-	-	-
Phe_427_7	14:22892602-23901543	-	-	-	6	6	-	-	-	-	-	-	-	-	-	14:23397504:A:G	MODIFIER	MYH6	14:23396676:G:A	MODIFIER	MYH6
Phe_427_7	2:177862560-179528705	-	-	-	1	1	-	-	-	-	-	-	-	-	-	2:178888822:G:A	MODIFIER	CCDC141	2:178888822:G:A	MODIFIER	CCDC141
Phe_427_7	2:186638391-187877642	-	-	-	7	6	-	-	-	-	-	-	-	-	-	2:187320077:G:A	MODIFIER	CALCRL-AS1	2:187377642:A:G	MODIFIER	CALCRL
Phe_427_7	3:23907346-24934014	-	-	-	20	15	-	-	-	-	-	-	-	-	-	3:24418246:T:TA	MODIFIER	THRB	3:24421744:T:C	MODIFIER	THRB
Phe_427_7	3:38225184-39254064	-	-	-	-	11	-	-	-	-	-	-	-	-	-	-	-	-	3:38725184:A:G	MODERATE	SCN10A
Phe_427_7	6:117664154-119174308	-	-	-	33	31	-	-	-	-	-	-	-	-	-	6:118370282:G:C	MODIFIER	-	6:118333857:T:C	MODIFIER	-
Phe_427_7	6:120937366-122547802	21	-	-	42	20	6:121828062:A:G	MODIFIER	-	-	-	-	-	-	-	6:121799859:A:T	MODIFIER	-	6:121828062:A:G	MODIFIER	-
Phe_427_7	7:115970001-117020470	-	-	-	-	23	-	-	-	-	-	-	-	-	-	-	-	-	7:116520470:G:A	MODIFIER	CAV1
Phe_427_8	15:72859833-73890526	-	-	-	19	-	-	-	-	-	-	-	-	-	-	15:73384923:C:T	MODIFIER	-	-	-	-
Phe_427_8	4:110184023-111312544	-	-	-	70	-	-	-	-	-	-	-	-	-	-	4:110748064:T:C	MODIFIER	-	-	-	-
Phe_427_8	5:137168817-138570721	-	-	-	46	-	-	-	-	-	-	-	-	-	-	5:137801014:A:T	MODIFIER	NPY6R	-	-	-
Phe_427_9	2:144496936-145496936	-	-	-	-	5	-	-	-	-	-	-	-	-	-	-	-	-	2:144996936:C:T	MODIFIER	TEX41
Phe_427_9	3:38046604-39060065	-	-	-	12	-	-	-	-	-	-	-	-	-	-	3:38546604:G:C	MODIFIER	SCN5A	-	-	-
Phe_427_9	3:4323670-5323670	-	-	-	-	10	-	-	-	-	-	-	-	-	-	-	-	-	3:4823670:T:C	MODIFIER	ITPR1
Phe_427_9	4:110131242-111296911	-	-	-	63	86	-	-	-	-	-	-	-	-	-	4:110775495:A:T	MODIFIER	-	4:110780642:G:T	MODIFIER	-
Phe_428	10:119156173-120178699	-	-	-	8	7	-	-	-	-	-	-	-	-	-	10:119665303:A:AT	MODIFIER	BAG3	10:119665303:A:AT	MODIFIER	BAG3
Phe_428	10:72483583-74345734	-	-	-	59	38	-	-	-	-	-	-	-	-	-	10:73825549:G:A	MODIFIER	CAMK2G	10:73660422:C:T	MODIFIER	SYNPO2L
Phe_428	11:46733568-48027724	33	-	-	-	-	11:47465695:GT:G	MODIFIER	CELF1	-	-	-	-	-	-	-	-	-	-	-	-
Phe_428	11:9546345-10848546	-	-	-	108	113	-	-	-	-	-	-	-	-	-	11:10098681:A:G	MODIFIER	SBF2	11:10098681:A:G	MODIFIER	SBF2
Phe_428	12:124318728-125318728	-	-	-	-	4	-	-	-	-	-	-	-	-	-	-	-	-	12:124818728:CT:C	MODIFIER	SCARB1
Phe_428	14:76535343-77536455	-	-	-	2	-	-	-	-	-	-	-	-	-	-	14:77036455:C:T	MODIFIER	LINC02288	-	-	-
Phe_428	15:80214371-81240481	-	-	-	-	22	-	-	-	-	-	-	-	-	-	-	-	-	15:80729782:G:T	MODIFIER	ABHD17C
Phe_428	16:53263996-54314649	-	-	-	11	6	-	-	-	-	-	-	-	-	-	16:53775211:C:T	MODIFIER	FTO	16:53769311:G:A	MODIFIER	FTO
Phe_428	16:69017728-70216946	-	-	-	27	26	-	-	-	-	-	-	-	-	-	16:69527253:G:A	MODIFIER	-	16:69527253:G:A	MODIFIER	-
Phe_428	16:81053479-82057891	-	-	-	5	-	-	-	-	-	-	-	-	-	-	16:81557660:C:A	MODIFIER	CMIP	-	-	-
Phe_428	17:38739948-40227784	-	-	-	199	29	-	-	-	-	-	-	-	-	-	17:39668292:G:A	MODIFIER	PNMT	17:39678462:G:A	MODIFIER	PGAP3
Phe_428	17:48744902-49744902	-	-	-	91	-	-	-	-	-	-	-	-	-	-	17:49244902:C:G	MODIFIER	FLJ40194	-	-	-
Phe_428	17:67327930-68493845	-	-	-	124	118	-	-	-	-	-	-	-	-	-	17:67884421:CT:C	MODIFIER	BPTF	17:67855857:G:A	MODIFIER	BPTF
Phe_428	17:69109619-70132732	-	-	-	15	15	-	-	-	-	-	-	-	-	-	17:69630327:T:G	MODIFIER	LINC01483	17:69630327:T:G	MODIFIER	LINC01483
Phe_428	19:18204801-19223704	-	-	-	12	-	-	-	-	-	-	-	-	-	-	19:18714060:A:G	MODIFIER	CRTC1	-	-	-
Phe_428	1:10229577-11242792	-	-	-	6	2	-	-	-	-	-	-	-	-	-	1:10738495:T:C	MODIFIER	CASZ1	1:10737371:G:GC	MODIFIER	CASZ1
Phe_428	1:108764661-109779544	-	-	-	11	10	-	-	-	-	-	-	-	-	-	1:109279521:G:A	MODIFIER	CELSR2	1:109279521:G:A	MODIFIER	CELSR2
Phe_428	1:113130788-114334946	-	-	-	3	-	-	-	-	-	-	-	-	-	-	1:113761186:C:A	MODIFIER	RSBN1	-	-	-
Phe_428	1:15299712-16539672	-	-	-	36	17	-	-	-	-	-	-	-	-	-	1:16021917:T:C	MODIFIER	HSPB7	1:16021917:T:C	MODIFIER	HSPB7
Phe_428	1:49804557-51717108	-	-	-	222	-	-	-	-	-	-	-	-	-	-	1:50525780:T:C	MODIFIER	FAF1	-	-	-
Phe_428	1:77001822-78657942	-	-	-	1	1	-	-	-	-	-	-	-	-	-	1:77984833:C:A	MODIFIER	DNAJB4	1:77984833:C:A	MODIFIER	DNAJB4
Phe_428	20:42772382-43772382	-	-	-	-	11	-	-	-	-	-	-	-	-	-	-	-	-	20:43272382:C:T	MODIFIER	-
Phe_428	21:28647136-29866439	-	-	-	38	44	-	-	-	-	-	-	-	-	-	21:29162981:C:A	MODIFIER	MAP3K7CL	21:29172302:A:G	MODIFIER	MAP3K7CL
Phe_428	21:40758677-41758677	-	-	-	19	-	-	-	-	-	-	-	-	-	-	21:41258677:A:AT	MODIFIER	BACE2	-	-	-
Phe_428	2:120297-1153874	-	-	-	194	123	-	-	-	-	-	-	-	-	-	2:632591:T:C	MODIFIER	-	2:630070:T:C	MODIFIER	-
Phe_428	2:143998941-144998941	-	-	-	15	-	-	-	-	-	-	-	-	-	-	2:144498941:C:T	MODIFIER	ZEB2	-	-	-
Phe_428	2:199769252-200769252	-	-	-	35	-	-	-	-	-	-	-	-	-	-	2:200269252:G:C	MODIFIER	-	-	-	-
Phe_428	2:36463583-37526312	-	-	-	36	37	-	-	-	-	-	-	-	-	-	2:36965723:C:T	MODIFIER	STRN	2:36965723:C:T	MODIFIER	STRN
Phe_428	2:58217625-59217625	-	-	-	38	-	-	-	-	-	-	-	-	-	-	2:58717625:A:G	MODIFIER	LINC01122	-	-	-
Phe_428	3:12299435-13307512	-	-	-	6	6	-	-	-	-	-	-	-	-	-	3:12800305:A:G	MODIFIER	CAND2	3:12800305:A:G	MODIFIER	CAND2
Phe_428	3:49297138-50353534	-	-	-	-	112	-	-	-	-	-	-	-	-	-	-	-	-	3:49834691:T:C	MODIFIER	TRAIP
Phe_428	4:110184023-111427114	-	-	-	22	67	-	-	-	-	-	-	-	-	-	4:110759046:T:A	MODIFIER	-	4:110755945:A:G	MODIFIER	-
Phe_428	4:112989151-114007558	-	-	-	-	20	-	-	-	-	-	-	-	-	-	-	-	-	4:113489151:T:A	MODIFIER	CAMK2D
Phe_428	4:44677866-45680510	-	-	-	-	6	-	-	-	-	-	-	-	-	-	-	-	-	4:45179317:A:T	MODIFIER	-
Phe_428	4:8930726-9930726	6	-	-	-	-	4:9430726:T:C	MODIFIER	DEFB130D	-	-	-	-	-	-	-	-	-	-	-	-
Phe_428	4:98818162-99818162	-	-	-	-	1	-	-	-	-	-	-	-	-	-	-	-	-	4:99318162:T:C	MODERATE	ADH1B
Phe_428	5:128171174-129217853	-	-	-	27	-	-	-	-	-	-	-	-	-	-	5:128701679:G:A	MODIFIER	-	-	-	-
Phe_428	6:12403725-13403725	-	-	-	53	1	-	-	-	-	-	-	-	-	-	6:12903725:A:G	MODIFIER	PHACTR1	6:12903725:A:G	MODIFIER	PHACTR1
Phe_428	6:159830499-161202419	-	-	-	3	2	-	-	-	-	-	-	-	-	-	6:160589086:A:G	MODIFIER	LPA	6:160584578:C:T	MODIFIER	LPA
Phe_428	6:22056562-23120675	-	-	-	62	34	-	-	-	-	-	-	-	-	-	6:22598030:C:T	MODIFIER	-	6:22598030:C:T	MODIFIER	-
Phe_428	6:36100987-37192155	-	-	-	3	1	-	-	-	-	-	-	-	-	-	6:36679512:G:A	MODIFIER	CDKN1A	6:36679512:G:A	MODIFIER	CDKN1A
Phe_428	6:42812290-43886693	-	-	-	-	13	-	-	-	-	-	-	-	-	-	-	-	-	6:43380774:A:G	MODIFIER	-
Phe_428	7:128293007-129341861	7	-	-	41	6	7:128798230:C:T	MODIFIER	CCDC136	-	-	-	-	-	-	7:128841861:G:A	MODIFIER	FLNC	7:128798230:C:T	MODIFIER	CCDC136
Phe_428	7:74284878-75948148	-	-	-	3	2	-	-	-	-	-	-	-	-	-	7:74813359:T:C	MODIFIER	GTF2IRD2	7:74813359:T:C	MODIFIER	GTF2IRD2
Phe_428	7:92120826-93197712	-	-	-	26	-	-	-	-	-	-	-	-	-	-	7:92658535:T:G	MODIFIER	CDK6	-	-	-
Phe_428	9:108553060-109614852	-	-	-	21	59	-	-	-	-	-	-	-	-	-	9:109109061:A:T	MODIFIER	TMEM245	9:109053060:C:A	MODIFIER	TMEM245
Phe_428	9:132774293-133774295	-	-	-	2	-	-	-	-	-	-	-	-	-	-	9:133274295:A:T	MODIFIER	ABO	-	-	-
Phe_428	9:21497873-22625504	-	-	-	25	20	-	-	-	-	-	-	-	-	-	9:22124745:C:G	MODIFIER	CDKN2B-AS1	9:22124745:C:G	MODIFIER	CDKN2B-AS1
Phe_428	9:94230238-95544951	-	-	-	33	23	-	-	-	-	-	-	-	-	-	9:95044951:C:T	MODIFIER	AOPEP	9:95044951:C:T	MODIFIER	AOPEP
Phe_428_1	10:119159975-120166800	-	-	-	8	-	-	-	-	-	-	-	-	-	-	10:119665303:A:AT	MODIFIER	BAG3	-	-	-
Phe_428_1	10:73144542-74325549	-	-	-	60	18	-	-	-	-	-	-	-	-	-	10:73823276:C:T	MODIFIER	CAMK2G	10:73660422:C:T	MODIFIER	SYNPO2L
Phe_428_1	11:100299270-101299270	-	-	-	10	-	-	-	-	-	-	-	-	-	-	11:100799270:C:T	MODIFIER	ARHGAP42	-	-	-
Phe_428_1	11:9557252-10829875	-	-	-	115	-	-	-	-	-	-	-	-	-	-	11:10098681:A:G	MODIFIER	SBF2	-	-	-
Phe_428_1	12:114568903-115618502	-	-	-	-	7	-	-	-	-	-	-	-	-	-	-	-	-	12:115114632:A:G	MODIFIER	-
Phe_428_1	13:83253431-84256120	-	-	-	-	19	-	-	-	-	-	-	-	-	-	-	-	-	13:83756120:C:T	MODIFIER	-
Phe_428_1	14:76536455-77536455	-	-	-	8	-	-	-	-	-	-	-	-	-	-	14:77036455:C:T	MODIFIER	LINC02288	-	-	-
Phe_428_1	16:53263996-54314649	-	-	-	13	6	-	-	-	-	-	-	-	-	-	16:53767042:T:C	MODIFIER	FTO	16:53767042:T:C	MODIFIER	FTO
Phe_428_1	16:69017728-70286137	-	-	-	27	25	-	-	-	-	-	-	-	-	-	16:69527253:G:A	MODIFIER	-	16:69527253:G:A	MODIFIER	-
Phe_428_1	17:38731160-40227784	-	-	-	276	184	-	-	-	-	-	-	-	-	-	17:39668292:G:A	MODIFIER	PNMT	17:39250882:C:T	MODIFIER	FBXL20
Phe_428_1	17:67329132-68480937	-	-	-	122	93	-	-	-	-	-	-	-	-	-	17:67851919:CT:C	MODIFIER	BPTF	17:67855857:G:A	MODIFIER	BPTF
Phe_428_1	1:10229577-11239520	-	-	-	7	4	-	-	-	-	-	-	-	-	-	1:10738495:T:C	MODIFIER	CASZ1	1:10736809:T:C	MODIFIER	CASZ1
Phe_428_1	1:108772258-109779544	-	-	-	9	10	-	-	-	-	-	-	-	-	-	1:109274570:A:G	MODIFIER	CELSR2	1:109274968:G:T	MODIFIER	CELSR2
Phe_428_1	1:113383379-114408342	-	-	-	8	-	-	-	-	-	-	-	-	-	-	1:113907040:T:C	MODIFIER	AP4B1	-	-	-
Phe_428_1	1:15469544-16539672	-	-	-	49	26	-	-	-	-	-	-	-	-	-	1:16021917:T:C	MODIFIER	HSPB7	1:16021917:T:C	MODIFIER	HSPB7
Phe_428_1	22:23319530-24329118	-	-	-	-	8	-	-	-	-	-	-	-	-	-	-	-	-	22:23827564:C:T	MODIFIER	SMARCB1
Phe_428_1	2:114168-1153874	-	-	-	195	172	-	-	-	-	-	-	-	-	-	2:632591:T:C	MODIFIER	-	2:628749:C:T	MODIFIER	-
Phe_428_1	2:143969691-144998941	-	-	-	13	-	-	-	-	-	-	-	-	-	-	2:144469691:T:C	MODIFIER	ZEB2	-	-	-
Phe_428_1	2:5506151-6507824	-	-	-	-	7	-	-	-	-	-	-	-	-	-	-	-	-	2:6006151:A:T	MODIFIER	SILC1
Phe_428_1	3:12299435-13317505	-	-	-	9	4	-	-	-	-	-	-	-	-	-	3:12807512:TA:T	MODIFIER	CAND2	3:12805308:A:G	MODIFIER	CAND2
Phe_428_1	3:158040523-159064670	-	-	-	-	225	-	-	-	-	-	-	-	-	-	-	-	-	3:158564670:C:T	MODIFIER	MLF1-DT
Phe_428_1	4:110184023-111312544	-	-	-	22	19	-	-	-	-	-	-	-	-	-	4:110748064:T:C	MODIFIER	-	4:110748064:T:C	MODIFIER	-
Phe_428_1	4:44673674-45684122	-	-	-	-	6	-	-	-	-	-	-	-	-	-	-	-	-	4:45180510:A:G	MODIFIER	-
Phe_428_1	6:160064494-161202419	-	-	-	3	1	-	-	-	-	-	-	-	-	-	6:160589086:A:G	MODIFIER	LPA	6:160668275:C:T	MODIFIER	LPA
Phe_428_1	6:22061278-23098030	-	-	-	-	13	-	-	-	-	-	-	-	-	-	-	-	-	6:22569960:T:C	LOW	HDGFL1
Phe_428_1	6:36100987-37192155	-	-	-	3	1	-	-	-	-	-	-	-	-	-	6:36679512:G:A	MODIFIER	CDKN1A	6:36679512:G:A	MODIFIER	CDKN1A
Phe_428_1	6:42792922-43886693	-	-	-	-	7	-	-	-	-	-	-	-	-	-	-	-	-	6:43380774:A:G	MODIFIER	-
Phe_428_1	6:75025133-76025133	-	-	-	7	-	-	-	-	-	-	-	-	-	-	6:75525133:C:T	MODIFIER	-	-	-	-
Phe_428_1	7:128298230-129331106	-	-	-	-	17	-	-	-	-	-	-	-	-	-	-	-	-	7:128798230:C:T	MODIFIER	CCDC136
Phe_428_1	7:74284878-75948148	-	-	-	3	3	-	-	-	-	-	-	-	-	-	7:74813359:T:C	MODIFIER	GTF2IRD2	7:74813359:T:C	MODIFIER	GTF2IRD2
Phe_428_1	7:76601691-77601691	-	-	-	50	-	-	-	-	-	-	-	-	-	-	7:77101691:C:T	MODIFIER	FAM185BP	-	-	-
Phe_428_1	7:92120826-93158792	-	-	-	24	-	-	-	-	-	-	-	-	-	-	7:92620826:T:G	MODIFIER	CDK6	-	-	-
Phe_428_1	8:124347575-125389174	-	-	-	-	6	-	-	-	-	-	-	-	-	-	-	-	-	8:124849132:C:T	MODIFIER	-
Phe_428_1	9:21572265-22625504	-	-	-	42	31	-	-	-	-	-	-	-	-	-	9:22115287:T:C	MODIFIER	CDKN2B-AS1	9:22102166:C:T	MODIFIER	CDKN2B-AS1
Phe_428_1	9:94223954-95544951	-	-	-	41	22	-	-	-	-	-	-	-	-	-	9:95044951:C:T	MODIFIER	AOPEP	9:94766996:C:A	MODIFIER	AOPEP
Phe_428_2	10:119156173-120174163	-	-	-	7	-	-	-	-	-	-	-	-	-	-	10:119656173:G:A	MODIFIER	BAG3	-	-	-
Phe_428_2	12:120494800-121503658	-	-	-	31	-	-	-	-	-	-	-	-	-	-	12:121001389:G:T	MODIFIER	C12orf43	-	-	-
Phe_428_2	21:28647136-29736563	-	-	-	38	-	-	-	-	-	-	-	-	-	-	21:29162981:C:A	MODIFIER	MAP3K7CL	-	-	-
Phe_428_2	4:110189738-111310958	-	-	-	65	44	-	-	-	-	-	-	-	-	-	4:110759147:C:T	MODIFIER	-	4:110780277:A:G	MODIFIER	-
Phe_428_2	5:128020801-129217853	-	-	-	31	-	-	-	-	-	-	-	-	-	-	5:128529377:G:A	MODIFIER	FBN2	-	-	-
Phe_428_2	6:160064494-161089086	-	-	-	4	-	-	-	-	-	-	-	-	-	-	6:160584578:C:T	MODIFIER	LPA	-	-	-
Phe_428_2	6:36159822-37180587	-	-	-	12	7	-	-	-	-	-	-	-	-	-	6:36670398:G:A	MODIFIER	LAP3P2	6:36670398:G:A	MODIFIER	LAP3P2
Phe_428_2	9:122894224-123894941	-	-	-	9	-	-	-	-	-	-	-	-	-	-	9:123394224:C:T	MODIFIER	DENND1A	-	-	-
Phe_428_2	9:21581275-22625504	-	-	-	40	35	-	-	-	-	-	-	-	-	-	9:22124141:A:T	MODIFIER	CDKN2B-AS1	9:22124141:A:T	MODIFIER	CDKN2B-AS1
Phe_429	6:160064494-161187112	-	-	-	5	-	-	-	-	-	-	-	-	-	-	6:160589086:A:G	MODIFIER	LPA	-	-	-
Phe_429	9:21590936-22624141	-	-	-	46	-	-	-	-	-	-	-	-	-	-	9:22124141:A:T	MODIFIER	CDKN2B-AS1	-	-	-
Phe_429_2	3:11253460-12253460	-	-	-	1	-	-	-	-	-	-	-	-	-	-	3:11753460:C:G	MODIFIER	VGLL4	-	-	-
Phe_430_1	16:74770725-75986019	-	-	-	128	-	-	-	-	-	-	-	-	-	-	16:75417563:G:A	MODIFIER	CFDP1	-	-	-
Phe_430_1	4:146851643-148006351	-	-	-	24	-	-	-	-	-	-	-	-	-	-	4:147480038:G:A	MODIFIER	EDNRA	-	-	-
Phe_430_1	8:54079460-55086800	-	-	-	16	-	-	-	-	-	-	-	-	-	-	8:54585939:C:T	MODIFIER	RP1	-	-	-
Phe_430_1	9:21565003-22625504	-	-	-	20	-	-	-	-	-	-	-	-	-	-	9:22124505:A:T	MODIFIER	CDKN2B-AS1	-	-	-
Phe_433	10:103411091-104411091	-	-	-	55	-	-	-	-	-	-	-	-	-	-	10:103911091:A:T	MODIFIER	STN1	-	-	-
Phe_433	11:102310218-103464907	-	-	-	9	10	-	-	-	-	-	-	-	-	-	11:102850214:G:A	MODIFIER	-	11:102873357:C:T	MODIFIER	MMP12
Phe_433	11:112947023-114006766	-	-	-	26	-	-	-	-	-	-	-	-	-	-	11:113474190:T:C	MODIFIER	DRD2	-	-	-
Phe_433	12:110770654-112959036	-	-	-	9	9	-	-	-	-	-	-	-	-	-	12:111494996:C:T	MODIFIER	ATXN2	12:111494996:C:T	MODIFIER	ATXN2
Phe_433	12:89123959-90146107	-	-	-	6	3	-	-	-	-	-	-	-	-	-	12:89637618:C:T	MODIFIER	ATP2B1	12:89646107:G:A	MODIFIER	ATP2B1
Phe_433	13:109674956-110681994	-	-	-	-	16	-	-	-	-	-	-	-	-	-	-	-	-	13:110176575:G:A	MODIFIER	COL4A1
Phe_433	13:46135671-47158543	-	-	-	49	-	-	-	-	-	-	-	-	-	-	13:46647794:CT:C	MODIFIER	LRCH1	-	-	-
Phe_433	14:49688639-50688639	-	-	-	1	-	-	-	-	-	-	-	-	-	-	14:50188639:G:C	MODERATE	SOS2	-	-	-
Phe_433	15:34478318-35478318	-	-	-	26	-	-	-	-	-	-	-	-	-	-	15:34978318:G:C	MODIFIER	ZNF770	-	-	-
Phe_433	16:58017714-59114763	-	-	-	30	-	-	-	-	-	-	-	-	-	-	16:58614763:G:A	MODIFIER	CNOT1	-	-	-
Phe_433	16:74788675-75973196	-	-	-	252	-	-	-	-	-	-	-	-	-	-	16:75428157:A:G	MODIFIER	CFDP1	-	-	-
Phe_433	16:82482045-83512185	-	-	-	37	9	-	-	-	-	-	-	-	-	-	16:83012185:A:G	MODIFIER	CDH13	16:82982045:A:C	MODIFIER	CDH13
Phe_433	18:22063787-23210674	-	-	-	133	123	-	-	-	-	-	-	-	-	-	18:22563787:C:T	MODIFIER	-	18:22710674:C:T	MODIFIER	-
Phe_433	19:10200991-11591630	-	-	-	44	22	-	-	-	-	-	-	-	-	-	19:11079880:T:C	MODIFIER	SMARCA4	19:11081053:C:T	MODIFIER	SMARCA4
Phe_433	19:44383210-45424977	-	-	-	6	2	-	-	-	-	-	-	-	-	-	19:44908684:T:C	MODERATE	APOE	19:44908684:T:C	MODERATE	APOE
Phe_433	19:48226066-49226066	-	-	-	53	-	-	-	-	-	-	-	-	-	-	19:48726066:G:A	MODIFIER	RASIP1	-	-	-
Phe_433	1:108774570-109779544	-	-	-	8	5	-	-	-	-	-	-	-	-	-	1:109275908:C:T	MODIFIER	CELSR2	1:109274968:G:T	MODIFIER	CELSR2
Phe_433	1:182499875-183646206	-	-	-	337	307	-	-	-	-	-	-	-	-	-	1:183136189:C:T	MODIFIER	LAMC1	1:183146193:CA:C	MODIFIER	LAMC1
Phe_433	1:99067756-100084229	-	-	-	18	-	-	-	-	-	-	-	-	-	-	1:99573963:G:C	MODIFIER	LINC01708	-	-	-
Phe_433	20:45413454-46457384	-	-	-	12	-	-	-	-	-	-	-	-	-	-	20:45927136:GC:G	MODIFIER	-	-	-	-
Phe_433	2:225730042-226735774	-	-	-	-	26	-	-	-	-	-	-	-	-	-	-	-	-	2:226230042:A:G	MODIFIER	-
Phe_433	2:26173079-27210019	-	-	-	15	10	-	-	-	-	-	-	-	-	-	2:26692756:G:T	MODIFIER	KCNK3	2:26692756:G:T	MODIFIER	KCNK3
Phe_433	3:10778434-11848901	-	-	-	84	-	-	-	-	-	-	-	-	-	-	3:11316689:T:A	MODIFIER	ATG7	-	-	-
Phe_433	3:41479481-42507019	-	-	-	414	-	-	-	-	-	-	-	-	-	-	3:41979481:T:G	MODIFIER	GEMIN2P2	-	-	-
Phe_433	4:146957073-147957290	-	-	-	28	-	-	-	-	-	-	-	-	-	-	4:147457290:T:C	MODIFIER	PRMT5P1	-	-	-
Phe_433	5:114144459-115144459	-	-	-	3	-	-	-	-	-	-	-	-	-	-	5:114644459:A:G	MODIFIER	-	-	-	-
Phe_433	6:159830499-161202419	-	-	-	3	3	-	-	-	-	-	-	-	-	-	6:160589086:A:G	MODIFIER	LPA	6:160589086:A:G	MODIFIER	LPA
Phe_433	6:36176721-37176721	-	-	-	6	-	-	-	-	-	-	-	-	-	-	6:36676721:T:C	MODIFIER	CDKN1A	-	-	-
Phe_433	6:864631-1865985	-	-	-	28	-	-	-	-	-	-	-	-	-	-	6:1364838:T:G	MODIFIER	-	-	-	-
Phe_433	7:106265196-107297165	-	-	-	4	5	-	-	-	-	-	-	-	-	-	7:106770331:G:A	MODIFIER	LINC02577	7:106770331:G:A	MODIFIER	LINC02577
Phe_433	7:150493088-151493088	-	-	-	1	1	-	-	-	-	-	-	-	-	-	7:150993088:C:T	MODIFIER	NOS3	7:150993088:C:T	MODIFIER	NOS3
Phe_433	7:18463043-19556601	-	-	-	2	2	-	-	-	-	-	-	-	-	-	7:19013110:G:A	MODIFIER	-	7:19013110:G:A	MODIFIER	-
Phe_433	7:92094204-93197712	-	-	-	19	1	-	-	-	-	-	-	-	-	-	7:92616613:C:T	MODIFIER	CDK6	7:92607515:A:G	MODIFIER	CDK6
Phe_433	9:21495883-22625504	-	-	-	13	11	-	-	-	-	-	-	-	-	-	9:22100177:G:C	MODIFIER	CDKN2B-AS1	9:22102166:C:T	MODIFIER	CDKN2B-AS1
Phe_433_1	10:101976883-103115058	-	-	-	175	-	-	-	-	-	-	-	-	-	-	10:102555910:G:A	MODIFIER	SUFU	-	-	-
Phe_433_1	10:103200076-104413084	-	-	-	-	32	-	-	-	-	-	-	-	-	-	-	-	-	10:103911091:A:T	MODIFIER	STN1
Phe_433_1	10:121968108-122968108	-	-	-	-	3	-	-	-	-	-	-	-	-	-	-	-	-	10:122468108:C:T	MODIFIER	HTRA1
Phe_433_1	10:74073172-75152049	-	-	-	8	-	-	-	-	-	-	-	-	-	-	10:74573172:C:T	MODIFIER	ADK	-	-	-
Phe_433_1	10:88743047-89751701	-	-	-	8	10	-	-	-	-	-	-	-	-	-	10:89243170:C:T	MODIFIER	LIPA	10:89243170:C:T	MODIFIER	LIPA
Phe_433_1	10:97601555-98757696	-	-	-	21	-	-	-	-	-	-	-	-	-	-	10:98166813:G:T	MODIFIER	R3HCC1L	-	-	-
Phe_433_1	11:102307707-103466830	-	-	-	8	9	-	-	-	-	-	-	-	-	-	11:102847964:T:C	MODIFIER	MMP3	11:102847964:T:C	MODIFIER	MMP3
Phe_433_1	11:129916871-130916871	-	-	-	12	-	-	-	-	-	-	-	-	-	-	11:130416871:G:A	MODIFIER	ADAMTS8	-	-	-
Phe_433_1	12:110733272-111733272	-	-	-	-	41	-	-	-	-	-	-	-	-	-	-	-	-	12:111233272:G:A	MODIFIER	CUX2
Phe_433_1	12:111992671-112992671	-	-	-	-	1	-	-	-	-	-	-	-	-	-	-	-	-	12:112492671:T:C	MODIFIER	PTPN11
Phe_433_1	12:56633500-57633500	-	-	-	7	-	-	-	-	-	-	-	-	-	-	12:57133500:T:C	MODIFIER	LRP1	-	-	-
Phe_433_1	12:89076142-90198005	-	-	-	36	20	-	-	-	-	-	-	-	-	-	12:89623959:G:T	MODIFIER	ATP2B1	12:89694991:G:A	MODIFIER	ATP2B1
Phe_433_1	13:109802163-110807296	-	-	-	-	4	-	-	-	-	-	-	-	-	-	-	-	-	13:110307296:A:C	MODIFIER	COL4A1
Phe_433_1	13:46082720-47173502	-	-	-	55	37	-	-	-	-	-	-	-	-	-	13:46647794:CT:C	MODIFIER	LRCH1	13:46657163:AT:A	MODIFIER	LRCH1
Phe_433_1	13:78163979-79164790	-	-	-	2	2	-	-	-	-	-	-	-	-	-	13:78664790:G:A	MODIFIER	-	13:78664790:G:A	MODIFIER	-
Phe_433_1	14:49688639-50688639	-	-	-	1	-	-	-	-	-	-	-	-	-	-	14:50188639:G:C	MODERATE	SOS2	-	-	-
Phe_433_1	15:47923040-49134005	-	-	-	41	15	-	-	-	-	-	-	-	-	-	15:48591742:C:T	MODIFIER	FBN1	15:48592808:A:G	MODIFIER	FBN1
Phe_433_1	15:78353901-79362746	-	-	-	27	-	-	-	-	-	-	-	-	-	-	15:78856341:G:T	MODIFIER	MORF4L1	-	-	-
Phe_433_1	15:90360444-91394158	-	-	-	19	20	-	-	-	-	-	-	-	-	-	15:90877710:C:G	MODIFIER	FURIN	15:90878053:T:C	MODIFIER	FURIN
Phe_433_1	16:72556140-73593824	-	-	-	8	6	-	-	-	-	-	-	-	-	-	16:73060594:T:A	MODIFIER	-	16:73060594:T:A	MODIFIER	-
Phe_433_1	16:74699953-75986019	-	-	-	175	140	-	-	-	-	-	-	-	-	-	16:75360277:AC:A	MODIFIER	CFDP1	16:75354694:G:GA	MODIFIER	CFDP1
Phe_433_1	16:82432408-83543779	-	-	-	1	1	-	-	-	-	-	-	-	-	-	16:83012185:A:G	MODIFIER	CDH13	16:83012185:A:G	MODIFIER	CDH13
Phe_433_1	16:87041726-88047249	-	-	-	-	4	-	-	-	-	-	-	-	-	-	-	-	-	16:87543915:C:T	MODIFIER	-
Phe_433_1	17:11761591-12788902	-	-	-	20	18	-	-	-	-	-	-	-	-	-	17:12284022:T:C	MODIFIER	-	17:12288902:C:CT	MODIFIER	-
Phe_433_1	18:21918847-23300217	-	-	-	6	5	-	-	-	-	-	-	-	-	-	18:22422981:A:C	MODIFIER	ATP7BP1	18:22422981:A:C	MODIFIER	ATP7BP1
Phe_433_1	19:10140404-11591630	-	-	-	41	6	-	-	-	-	-	-	-	-	-	19:11081001:T:A	MODIFIER	SMARCA4	19:11081517:A:T	MODIFIER	SMARCA4
Phe_433_1	19:17830149-19168303	-	-	-	2	1	-	-	-	-	-	-	-	-	-	19:18479133:C:T	MODIFIER	ELL	19:18364430:A:G	MODIFIER	PGPEP1
Phe_433_1	19:29309934-30323759	-	-	-	12	8	-	-	-	-	-	-	-	-	-	19:29812472:GA:G	MODIFIER	CCNE1	19:29822669:C:T	MODIFIER	CCNE1
Phe_433_1	19:44383210-45421094	-	-	-	5	1	-	-	-	-	-	-	-	-	-	19:44908822:C:T	MODERATE	APOE	19:44908822:C:T	MODERATE	APOE
Phe_433_1	1:108757699-109779544	-	-	-	6	4	-	-	-	-	-	-	-	-	-	1:109275908:C:T	MODIFIER	CELSR2	1:109274968:G:T	MODIFIER	CELSR2
Phe_433_1	1:201182356-202283301	-	-	-	11	20	-	-	-	-	-	-	-	-	-	1:201783301:A:C	MODIFIER	NAV1	1:201783036:A:G	MODIFIER	NAV1
Phe_433_1	20:45403845-46480262	-	-	-	8	7	-	-	-	-	-	-	-	-	-	20:45927136:GC:G	MODIFIER	-	20:45964874:TA:T	MODIFIER	ZNF335
Phe_433_1	21:33721526-34728204	-	-	-	6	-	-	-	-	-	-	-	-	-	-	21:34226827:C:T	MODIFIER	-	-	-	-
Phe_433_1	22:19472661-20516788	-	-	-	18	17	-	-	-	-	-	-	-	-	-	22:19972661:C:G	MODIFIER	COMT	22:19989322:G:A	MODIFIER	ARVCF
Phe_433_1	2:214923073-215941912	-	-	-	13	-	-	-	-	-	-	-	-	-	-	2:215435462:C:T	MODIFIER	FN1	-	-	-
Phe_433_1	2:26188641-27209928	-	-	-	-	14	-	-	-	-	-	-	-	-	-	-	-	-	2:26692756:G:T	MODIFIER	KCNK3
Phe_433_1	3:41208768-42515609	-	-	-	412	241	-	-	-	-	-	-	-	-	-	3:41757449:A:G	MODIFIER	ULK4	3:41757449:A:G	MODIFIER	ULK4
Phe_433_1	4:146942688-148021854	-	-	-	19	19	-	-	-	-	-	-	-	-	-	4:147479667:C:A	MODIFIER	EDNRA	4:147476599:G:T	MODIFIER	EDNRA
Phe_433_1	4:79759918-80763187	-	-	-	-	3	-	-	-	-	-	-	-	-	-	-	-	-	4:80261400:T:C	MODIFIER	-
Phe_433_1	5:108210312-109521059	-	-	-	29	23	-	-	-	-	-	-	-	-	-	5:108864413:C:G	MODIFIER	FER	5:108864413:C:G	MODIFIER	FER
Phe_433_1	6:159620173-161522907	-	-	-	3	1	-	-	-	-	-	-	-	-	-	6:160576086:A:T	MODIFIER	LPA	6:160668275:C:T	MODIFIER	LPA
Phe_433_1	6:36170859-37181039	-	-	-	6	5	-	-	-	-	-	-	-	-	-	6:36680498:C:CAGAG	MODIFIER	CDKN1A	6:36677919:A:G	MODIFIER	CDKN1A
Phe_433_1	7:106265196-107297165	-	-	-	4	4	-	-	-	-	-	-	-	-	-	7:106773623:T:G	MODIFIER	LINC02577	7:106773623:T:G	MODIFIER	LINC02577
Phe_433_1	7:13479823-14488366	-	-	-	43	-	-	-	-	-	-	-	-	-	-	7:13987112:A:G	MODIFIER	ETV1	-	-	-
Phe_433_1	7:18425476-19698175	-	-	-	1	2	-	-	-	-	-	-	-	-	-	7:19013110:G:A	MODIFIER	-	7:19013110:G:A	MODIFIER	-
Phe_433_1	7:40275426-41326110	-	-	-	26	36	-	-	-	-	-	-	-	-	-	7:40779113:G:GC	MODIFIER	SUGCT	7:40784534:C:T	MODIFIER	SUGCT
Phe_433_1	7:92106850-93148802	-	-	-	30	16	-	-	-	-	-	-	-	-	-	7:92609830:A:G	MODIFIER	CDK6	7:92607515:A:G	MODIFIER	CDK6
Phe_433_1	8:124973988-125978257	-	-	-	29	-	-	-	-	-	-	-	-	-	-	8:125473988:G:GT	MODIFIER	-	-	-	-
Phe_433_1	9:21471575-22625914	-	-	-	9	5	-	-	-	-	-	-	-	-	-	9:22100177:G:C	MODIFIER	CDKN2B-AS1	9:22102166:C:T	MODIFIER	CDKN2B-AS1
Phe_433_11	7:18492312-19520710	-	-	-	9	-	-	-	-	-	-	-	-	-	-	7:18992312:C:T	MODIFIER	HDAC9	-	-	-
Phe_433_2	10:103183278-104411490	-	-	-	-	22	-	-	-	-	-	-	-	-	-	-	-	-	10:103694285:T:G	MODIFIER	SH3PXD2A
Phe_433_2	10:121968108-122971234	-	-	-	-	3	-	-	-	-	-	-	-	-	-	-	-	-	10:122471234:G:T	MODIFIER	HTRA1
Phe_433_2	12:110693961-112992671	-	-	-	432	1	-	-	-	-	-	-	-	-	-	12:111538972:C:T	MODIFIER	ATXN2	12:112492671:T:C	MODIFIER	PTPN11
Phe_433_2	12:19926760-20926760	-	-	-	-	5	-	-	-	-	-	-	-	-	-	-	-	-	12:20426760:G:A	MODIFIER	PDE3A
Phe_433_2	13:109672476-110888334	-	-	-	-	2	-	-	-	-	-	-	-	-	-	-	-	-	13:110307296:A:C	MODIFIER	COL4A1
Phe_433_2	16:87041726-88041726	-	-	-	-	1	-	-	-	-	-	-	-	-	-	-	-	-	16:87541726:G:A	MODIFIER	-
Phe_433_2	17:6710661-7710661	-	-	-	-	2	-	-	-	-	-	-	-	-	-	-	-	-	17:7210661:G:A	MODIFIER	DLG4
Phe_433_2	18:22003035-23025224	-	-	-	-	50	-	-	-	-	-	-	-	-	-	-	-	-	18:22514315:T:G	MODIFIER	-
Phe_433_2	19:10211602-11250705	-	-	-	-	7	-	-	-	-	-	-	-	-	-	-	-	-	19:10716925:A:G	MODIFIER	QTRT1
Phe_433_2	1:155729203-156735592	-	-	-	-	13	-	-	-	-	-	-	-	-	-	-	-	-	1:156234862:C:T	MODIFIER	PMF1
Phe_433_2	1:182639899-183639899	-	-	-	-	106	-	-	-	-	-	-	-	-	-	-	-	-	1:183139899:G:A	MODIFIER	LAMC1
Phe_433_2	2:26174633-27209928	-	-	-	-	12	-	-	-	-	-	-	-	-	-	-	-	-	2:26696221:C:T	MODIFIER	KCNK3
Phe_433_2	3:124331517-125395470	-	-	-	-	24	-	-	-	-	-	-	-	-	-	-	-	-	3:124833120:C:T	MODIFIER	ITGB5
Phe_433_2	4:110220735-111295357	-	-	-	93	36	-	-	-	-	-	-	-	-	-	4:110787848:T:G	MODIFIER	-	4:110774266:A:G	MODIFIER	-
Phe_433_2	4:79753438-80763187	-	-	-	-	3	-	-	-	-	-	-	-	-	-	-	-	-	4:80261400:T:C	MODIFIER	-
Phe_433_2	5:121652811-122687083	-	-	-	1	1	-	-	-	-	-	-	-	-	-	5:122182614:G:A	MODERATE	-	5:122182614:G:A	MODERATE	-
Phe_433_2	6:857229-1877366	-	-	-	9	8	-	-	-	-	-	-	-	-	-	6:1364631:T:C	MODIFIER	-	6:1364631:T:C	MODIFIER	-
Phe_433_2	7:18494568-19513110	-	-	-	9	7	-	-	-	-	-	-	-	-	-	7:18994568:T:C	MODIFIER	HDAC9	7:18996297:T:C	MODIFIER	HDAC9
Phe_433_2	7:26776298-27810988	-	-	-	-	2	-	-	-	-	-	-	-	-	-	-	-	-	7:27277021:A:G	MODIFIER	-
Phe_433_2	7:32590351-33590351	-	-	-	-	1	-	-	-	-	-	-	-	-	-	-	-	-	7:33090351:T:G	MODIFIER	RP9
Phe_433_2	9:21588091-22624745	-	-	-	-	23	-	-	-	-	-	-	-	-	-	-	-	-	9:22090604:C:T	MODIFIER	CDKN2B-AS1
Phe_433_21	5:121682614-122682614	-	-	-	1	-	-	-	-	-	-	-	-	-	-	5:122182614:G:A	MODERATE	-	-	-	-
Phe_433_21	6:864236-1867348	-	-	-	14	-	-	-	-	-	-	-	-	-	-	6:1364631:T:C	MODIFIER	-	-	-	-
Phe_433_3	11:88270202-89270202	-	-	-	1	-	-	-	-	-	-	-	-	-	-	11:88770202:C:T	MODIFIER	GRM5	-	-	-
Phe_433_3	12:110895984-112069952	-	-	-	9	-	-	-	-	-	-	-	-	-	-	12:111395984:G:A	MODIFIER	LINC02356	-	-	-
Phe_433_3	13:109672476-110689901	-	-	-	38	28	-	-	-	-	-	-	-	-	-	13:110188513:T:C	MODIFIER	COL4A1	13:110181552:T:C	MODIFIER	COL4A1
Phe_433_3	18:22080179-23080179	-	-	-	119	-	-	-	-	-	-	-	-	-	-	18:22580179:T:C	MODIFIER	-	-	-	-
Phe_433_3	18:52591875-53591875	-	-	-	-	30	-	-	-	-	-	-	-	-	-	-	-	-	18:53091875:A:C	MODIFIER	DCC
Phe_433_3	20:40535253-41584849	-	-	-	9	-	-	-	-	-	-	-	-	-	-	20:41035253:T:C	MODIFIER	TOP1	-	-	-
Phe_433_3	2:202274672-203756422	-	-	-	251	207	-	-	-	-	-	-	-	-	-	2:203171634:T:G	MODIFIER	NBEAL1	2:203171634:T:G	MODIFIER	NBEAL1
Phe_433_3	6:869018-1869018	-	-	-	32	-	-	-	-	-	-	-	-	-	-	6:1369018:C:A	MODIFIER	-	-	-	-
Phe_433_3	7:150493088-151493088	-	-	-	1	1	-	-	-	-	-	-	-	-	-	7:150993088:C:T	MODIFIER	NOS3	7:150993088:C:T	MODIFIER	NOS3
Phe_433_3	7:18494568-19513110	-	-	-	7	4	-	-	-	-	-	-	-	-	-	7:19009765:G:A	MODIFIER	-	7:19009765:G:A	MODIFIER	-
Phe_433_3	8:100047170-101047170	-	-	-	1	-	-	-	-	-	-	-	-	-	-	8:100547170:G:A	MODIFIER	ANKRD46	-	-	-
Phe_433_3	9:21588091-22625504	-	-	-	48	-	-	-	-	-	-	-	-	-	-	9:22102166:C:T	MODIFIER	CDKN2B-AS1	-	-	-
Phe_433_31	12:110895984-112069952	-	-	-	8	8	-	-	-	-	-	-	-	-	-	12:111427245:C:G	MODIFIER	SH2B3	12:111494996:C:T	MODIFIER	ATXN2
Phe_433_31	18:52591875-53591875	-	-	-	-	19	-	-	-	-	-	-	-	-	-	-	-	-	18:53091875:A:C	MODIFIER	DCC
Phe_433_31	7:150019741-151019741	-	-	-	-	23	-	-	-	-	-	-	-	-	-	-	-	-	7:150519741:G:T	MODIFIER	GIMAP7
Phe_433_31	7:18494568-19513110	-	-	-	8	6	-	-	-	-	-	-	-	-	-	7:19013110:G:A	MODIFIER	-	7:19009765:G:A	MODIFIER	-
Phe_433_31	9:21588091-22625504	-	-	-	48	-	-	-	-	-	-	-	-	-	-	9:22102166:C:T	MODIFIER	CDKN2B-AS1	-	-	-
Phe_433_5	10:78386364-79386364	-	-	-	1	-	-	-	-	-	-	-	-	-	-	10:78886364:C:A	MODIFIER	-	-	-	-
Phe_433_5	12:55601522-56601522	-	-	-	25	-	-	-	-	-	-	-	-	-	-	12:56101522:C:T	LOW	ERBB3	-	-	-
Phe_433_5	12:89201396-90219293	-	-	-	6	-	-	-	-	-	-	-	-	-	-	12:89709168:C:G	MODIFIER	ATP2B1	-	-	-
Phe_433_5	13:32598393-33654216	-	-	-	19	-	-	-	-	-	-	-	-	-	-	13:33119700:C:T	MODIFIER	STARD13	-	-	-
Phe_433_5	16:4189513-5189513	-	-	-	1	-	-	-	-	-	-	-	-	-	-	16:4689513:T:C	MODIFIER	NUDT16L1	-	-	-
Phe_433_5	16:74770725-75986019	-	-	-	242	-	-	-	-	-	-	-	-	-	-	16:75294693:G:T	MODIFIER	CFDP1	-	-	-
Phe_433_5	4:146851643-147875405	-	-	-	44	-	-	-	-	-	-	-	-	-	-	4:147351643:T:C	MODIFIER	-	-	-	-
Phe_433_5	8:53876602-55086800	-	-	-	3	-	-	-	-	-	-	-	-	-	-	8:54570115:G:T	MODIFIER	RP1	-	-	-
Phe_433_5	9:21565003-22625914	-	-	-	15	-	-	-	-	-	-	-	-	-	-	9:22090604:C:T	MODIFIER	CDKN2B-AS1	-	-	-
Phe_433_8	10:103140967-104181772	-	-	-	20	28	-	-	-	-	-	-	-	-	-	10:103650027:C:T	MODIFIER	SH3PXD2A	10:103650027:C:T	MODIFIER	SH3PXD2A
Phe_433_8	12:110895984-112076140	-	-	-	6	6	-	-	-	-	-	-	-	-	-	12:111576140:C:A	MODIFIER	ATXN2	12:111446804:T:C	MODERATE	SH2B3
Phe_433_8	16:87041726-88043915	-	-	-	3	-	-	-	-	-	-	-	-	-	-	16:87541726:G:A	MODIFIER	-	-	-	-
Phe_433_8	2:26188641-27209928	-	-	-	16	11	-	-	-	-	-	-	-	-	-	2:26693976:C:G	MODIFIER	KCNK3	2:26692756:G:T	MODIFIER	KCNK3
Phe_433_8	4:154027374-155115353	-	-	-	25	24	-	-	-	-	-	-	-	-	-	4:154573993:G:T	MODIFIER	FGB	4:154604124:G:A	MODIFIER	FGG
Phe_433_8	6:849595-1880831	-	-	-	10	9	-	-	-	-	-	-	-	-	-	6:1365985:T:C	MODIFIER	-	6:1364631:T:C	MODIFIER	-
Phe_433_8	7:150493088-151493088	-	-	-	1	-	-	-	-	-	-	-	-	-	-	7:150993088:C:T	MODIFIER	NOS3	-	-	-
Phe_433_8	9:21577086-22625504	-	-	-	37	34	-	-	-	-	-	-	-	-	-	9:22124141:A:T	MODIFIER	CDKN2B-AS1	9:22124745:C:G	MODIFIER	CDKN2B-AS1
Phe_440	10:97603792-98768230	-	-	-	49	-	-	-	-	-	-	-	-	-	-	10:98153803:CA:C	MODIFIER	R3HCC1L	-	-	-
Phe_440	11:102347964-103431118	-	-	-	11	-	-	-	-	-	-	-	-	-	-	11:102924877:G:A	MODIFIER	-	-	-	-
Phe_440	11:61285208-62343278	-	-	-	38	-	-	-	-	-	-	-	-	-	-	11:61790331:T:C	MODIFIER	TMEM258	-	-	-
Phe_440	12:110488811-112968611	-	-	-	8	-	-	-	-	-	-	-	-	-	-	12:111466567:T:A	MODIFIER	ATXN2	-	-	-
Phe_440	12:50940224-52026035	-	-	-	21	-	-	-	-	-	-	-	-	-	-	12:51525919:C:G	MODIFIER	-	-	-	-
Phe_440	12:56631973-57641129	-	-	-	13	-	-	-	-	-	-	-	-	-	-	12:57133500:T:C	MODIFIER	LRP1	-	-	-
Phe_440	15:77920357-79232280	-	-	-	18	-	-	-	-	-	-	-	-	-	-	15:78623522:G:A	MODIFIER	CHRNA3	-	-	-
Phe_440	16:69013838-70410432	-	-	-	60	-	-	-	-	-	-	-	-	-	-	16:69517728:A:T	MODIFIER	-	-	-	-
Phe_440	17:45231730-47258936	-	-	-	2600	-	-	-	-	-	-	-	-	-	-	17:46241497:T:C	MODIFIER	MAPK8IP1P1	-	-	-
Phe_440	18:21967797-22976030	-	-	-	9	-	-	-	-	-	-	-	-	-	-	18:22476030:A:C	MODIFIER	-	-	-	-
Phe_440	19:10573574-11657081	-	-	-	44	-	-	-	-	-	-	-	-	-	-	19:11079873:G:A	MODIFIER	SMARCA4	-	-	-
Phe_440	19:17964383-18979133	-	-	-	2	-	-	-	-	-	-	-	-	-	-	19:18479133:C:T	MODIFIER	ELL	-	-	-
Phe_440	1:108774570-109779544	-	-	-	9	-	-	-	-	-	-	-	-	-	-	1:109275684:G:T	MODIFIER	CELSR2	-	-	-
Phe_440	2:64557489-65571148	-	-	-	36	-	-	-	-	-	-	-	-	-	-	2:65070225:C:G	MODIFIER	CEP68	-	-	-
Phe_440	3:187450681-188450681	-	-	-	8	-	-	-	-	-	-	-	-	-	-	3:187950681:T:C	MODIFIER	-	-	-	-
Phe_440	4:146943768-148006351	-	-	-	21	-	-	-	-	-	-	-	-	-	-	4:147506351:A:C	MODIFIER	EDNRA	-	-	-
Phe_440	6:12403725-13403725	-	-	-	19	-	-	-	-	-	-	-	-	-	-	6:12903725:A:G	MODIFIER	PHACTR1	-	-	-
Phe_440	6:159264119-161739068	-	-	-	3	-	-	-	-	-	-	-	-	-	-	6:160576086:A:T	MODIFIER	LPA	-	-	-
Phe_440	6:31764118-32921478	-	-	-	54	-	-	-	-	-	-	-	-	-	-	6:32330129:T:G	MODIFIER	TSBP1	-	-	-
Phe_440	7:18480918-19540721	-	-	-	2	-	-	-	-	-	-	-	-	-	-	7:19013110:G:A	MODIFIER	-	-	-	-
Phe_440	7:22246913-23246913	-	-	-	10	-	-	-	-	-	-	-	-	-	-	7:22746913:G:A	MODIFIER	MTCYBP42	-	-	-
Phe_440	9:21450447-22625914	-	-	-	5	-	-	-	-	-	-	-	-	-	-	9:22125504:G:C	MODIFIER	CDKN2B-AS1	-	-	-
Phe_440_2	11:102347964-103424877	-	-	-	8	-	-	-	-	-	-	-	-	-	-	11:102860697:GA:G	MODIFIER	MMP12	-	-	-
Phe_440_2	11:45827113-47135880	-	-	-	28	-	-	-	-	-	-	-	-	-	-	11:46327113:G:A	MODIFIER	-	-	-	-
Phe_440_2	11:61276027-62343278	-	-	-	36	-	-	-	-	-	-	-	-	-	-	11:61798436:T:C	MODIFIER	FADS1	-	-	-
Phe_440_2	12:110662330-112968611	-	-	-	8	-	-	-	-	-	-	-	-	-	-	12:111469627:A:AC	MODIFIER	ATXN2	-	-	-
Phe_440_2	12:56633500-57637849	-	-	-	16	-	-	-	-	-	-	-	-	-	-	12:57134414:G:A	MODIFIER	LRP1	-	-	-
Phe_440_2	13:109863281-110918318	-	-	-	43	-	-	-	-	-	-	-	-	-	-	13:110407834:T:C	MODIFIER	COL4A2	-	-	-
Phe_440_2	14:69485063-70493892	-	-	-	7	-	-	-	-	-	-	-	-	-	-	14:69992653:T:C	MODIFIER	SMOC1	-	-	-
Phe_440_2	15:77920357-79168944	-	-	-	29	-	-	-	-	-	-	-	-	-	-	15:78557437:C:T	MODIFIER	-	-	-	-
Phe_440_2	16:69013838-70979107	-	-	-	50	-	-	-	-	-	-	-	-	-	-	16:69935396:C:G	MODIFIER	WWP2	-	-	-
Phe_440_2	17:42064217-43141110	-	-	-	33	-	-	-	-	-	-	-	-	-	-	17:42641110:G:C	MODIFIER	-	-	-	-
Phe_440_2	17:45231730-47258936	-	-	-	2587	-	-	-	-	-	-	-	-	-	-	17:46758936:T:C	MODIFIER	NSF	-	-	-
Phe_440_2	18:21976030-22976030	-	-	-	10	-	-	-	-	-	-	-	-	-	-	18:22476030:A:C	MODIFIER	-	-	-	-
Phe_440_2	19:10573574-11591630	-	-	-	46	-	-	-	-	-	-	-	-	-	-	19:11079873:G:A	MODIFIER	SMARCA4	-	-	-
Phe_440_2	1:168691220-169998416	-	-	-	2	-	-	-	-	-	-	-	-	-	-	1:169498416:G:A	MODIFIER	-	-	-	-
Phe_440_2	4:146943768-148006351	-	-	-	16	-	-	-	-	-	-	-	-	-	-	4:147486500:C:T	MODIFIER	EDNRA	-	-	-
Phe_440_2	6:12403725-13403725	-	-	-	1	-	-	-	-	-	-	-	-	-	-	6:12903725:A:G	MODIFIER	PHACTR1	-	-	-
Phe_440_2	6:159344561-161739068	-	-	-	3	-	-	-	-	-	-	-	-	-	-	6:160589086:A:G	MODIFIER	LPA	-	-	-
Phe_440_2	6:31759711-32936443	-	-	-	251	-	-	-	-	-	-	-	-	-	-	6:32363688:TA:T	MODIFIER	TSBP1	-	-	-
Phe_440_2	7:18488789-19540721	-	-	-	2	-	-	-	-	-	-	-	-	-	-	7:19013110:G:A	MODIFIER	-	-	-	-
Phe_440_2	7:22226602-23246913	-	-	-	25	-	-	-	-	-	-	-	-	-	-	7:22746913:G:A	MODIFIER	MTCYBP42	-	-	-
Phe_440_2	8:124995066-125995147	-	-	-	18	-	-	-	-	-	-	-	-	-	-	8:125495066:T:C	MODIFIER	-	-	-	-
Phe_440_2	9:21449006-22625914	-	-	-	4	-	-	-	-	-	-	-	-	-	-	9:22125504:G:C	MODIFIER	CDKN2B-AS1	-	-	-
Phe_441	21:32883751-33883751	-	-	-	8	-	-	-	-	-	-	-	-	-	-	21:33383751:C:T	MODIFIER	-	-	-	-
Phe_442	10:62136282-63163745	-	-	-	22	-	-	-	-	-	-	-	-	-	-	10:62650820:G:A	MODIFIER	LINC02929	-	-	-
Phe_442	10:88743047-89751924	-	-	-	8	-	-	-	-	-	-	-	-	-	-	10:89243047:C:T	MODIFIER	LIPA	-	-	-
Phe_442	10:93632902-95121894	-	-	-	33	-	-	-	-	-	-	-	-	-	-	10:94311455:T:C	MODIFIER	PLCE1	-	-	-
Phe_442	11:102319070-103435729	-	-	-	26	-	-	-	-	-	-	-	-	-	-	11:102924877:G:A	MODIFIER	-	-	-	-
Phe_442	11:116195956-117492326	-	-	-	2	-	-	-	-	-	-	-	-	-	-	11:116778201:G:C	MODIFIER	ZPR1	-	-	-
Phe_442	11:129888128-130937545	-	-	-	1	-	-	-	-	-	-	-	-	-	-	11:130410772:A:G	MODIFIER	ADAMTS8	-	-	-
Phe_442	11:46171320-47393366	-	-	-	8	-	-	-	-	-	-	-	-	-	-	11:46675649:G:C	MODIFIER	ARHGAP1	-	-	-
Phe_442	11:88991285-89991550	-	-	-	2	-	-	-	-	-	-	-	-	-	-	11:89491550:G:T	MODIFIER	NOX4	-	-	-
Phe_442	12:19274262-20591096	-	-	-	78	-	-	-	-	-	-	-	-	-	-	12:19774262:A:C	MODIFIER	-	-	-	-
Phe_442	12:56362596-57954856	-	-	-	6	-	-	-	-	-	-	-	-	-	-	12:57133500:T:C	MODIFIER	LRP1	-	-	-
Phe_442	12:61893940-62893940	-	-	-	101	-	-	-	-	-	-	-	-	-	-	12:62393940:A:T	MODIFIER	USP15	-	-	-
Phe_442	13:21781036-22811962	-	-	-	11	-	-	-	-	-	-	-	-	-	-	13:22291470:A:G	MODIFIER	-	-	-	-
Phe_442	14:58944825-59944825	-	-	-	36	-	-	-	-	-	-	-	-	-	-	14:59444825:TA:T	MODIFIER	GPR135	-	-	-
Phe_442	15:47899297-49281719	-	-	-	43	-	-	-	-	-	-	-	-	-	-	15:48622729:A:G	MODIFIER	FBN1	-	-	-
Phe_442	15:58195975-59196480	-	-	-	4	-	-	-	-	-	-	-	-	-	-	15:58696466:C:T	MODIFIER	ADAM10	-	-	-
Phe_442	15:73427205-74438319	-	-	-	14	-	-	-	-	-	-	-	-	-	-	15:73936123:C:T	MODIFIER	LOXL1	-	-	-
Phe_442	15:77927159-79365413	-	-	-	33	-	-	-	-	-	-	-	-	-	-	15:78608359:T:G	MODIFIER	CHRNA3	-	-	-
Phe_442	16:74893773-75951237	-	-	-	253	-	-	-	-	-	-	-	-	-	-	16:75410882:C:T	MODIFIER	CFDP1	-	-	-
Phe_442	17:59253112-60366920	-	-	-	72	-	-	-	-	-	-	-	-	-	-	17:59781849:G:A	MODIFIER	VMP1	-	-	-
Phe_442	17:62003052-63193747	-	-	-	9	-	-	-	-	-	-	-	-	-	-	17:62676543:A:C	MODIFIER	MRC2	-	-	-
Phe_442	18:22063787-23210674	-	-	-	107	-	-	-	-	-	-	-	-	-	-	18:22613705:T:C	MODIFIER	-	-	-	-
Phe_442	18:50376915-51577640	-	-	-	15	-	-	-	-	-	-	-	-	-	-	18:50876915:G:A	MODIFIER	ME2	-	-	-
Phe_442	19:10576648-11591630	-	-	-	41	-	-	-	-	-	-	-	-	-	-	19:11079805:G:T	MODIFIER	SMARCA4	-	-	-
Phe_442	19:1741328-2746653	-	-	-	16	-	-	-	-	-	-	-	-	-	-	19:2241328:G:T	MODIFIER	SF3A2	-	-	-
Phe_442	19:40093595-41118250	-	-	-	3	-	-	-	-	-	-	-	-	-	-	19:40611394:G:A	MODERATE	LTBP4	-	-	-
Phe_442	19:44383210-45424977	-	-	-	3	-	-	-	-	-	-	-	-	-	-	19:44908684:T:C	MODERATE	APOE	-	-	-
Phe_442	1:108772258-109779544	-	-	-	9	-	-	-	-	-	-	-	-	-	-	1:109279175:G:A	MODIFIER	CELSR2	-	-	-
Phe_442	1:153937417-154955807	-	-	-	18	-	-	-	-	-	-	-	-	-	-	1:154447611:G:A	MODIFIER	IL6R	-	-	-
Phe_442	1:171858259-172894872	-	-	-	38	-	-	-	-	-	-	-	-	-	-	1:172358259:T:C	MODIFIER	DNM3	-	-	-
Phe_442	1:217822724-219031440	-	-	-	9	-	-	-	-	-	-	-	-	-	-	1:218347653:A:G	MODIFIER	TGFB2	-	-	-
Phe_442	1:8874910-9883912	-	-	-	13	-	-	-	-	-	-	-	-	-	-	1:9381890:C:A	MODIFIER	-	-	-	-
Phe_442	1:91351016-92384644	-	-	-	16	-	-	-	-	-	-	-	-	-	-	1:91851016:A:T	MODIFIER	TGFBR3	-	-	-
Phe_442	20:10177819-11180780	-	-	-	54	-	-	-	-	-	-	-	-	-	-	20:10677819:G:A	MODIFIER	JAG1	-	-	-
Phe_442	20:45004014-46653789	-	-	-	7	-	-	-	-	-	-	-	-	-	-	20:45942044:C:T	MODIFIER	PCIF1	-	-	-
Phe_442	21:37947907-38947907	-	-	-	1	-	-	-	-	-	-	-	-	-	-	21:38447907:C:T	MODIFIER	ERG	-	-	-
Phe_442	22:29868637-30868675	-	-	-	17	-	-	-	-	-	-	-	-	-	-	22:30368675:T:C	MODIFIER	CCDC157	-	-	-
Phe_442	2:20178345-21283235	-	-	-	5	-	-	-	-	-	-	-	-	-	-	2:20678345:A:G	MODIFIER	GDF7	-	-	-
Phe_442	4:87351081-88354043	-	-	-	16	-	-	-	-	-	-	-	-	-	-	4:87854008:T:A	MODIFIER	-	-	-	-
Phe_442	5:122603207-123733281	-	-	-	10	-	-	-	-	-	-	-	-	-	-	5:123192726:A:G	MODIFIER	PRDM6	-	-	-
Phe_442	5:95542660-96923908	-	-	-	18	-	-	-	-	-	-	-	-	-	-	5:96255876:G:A	MODIFIER	-	-	-	-
Phe_442	6:115384187-116484020	-	-	-	48	-	-	-	-	-	-	-	-	-	-	6:115910712:T:C	MODIFIER	-	-	-	-
Phe_442	6:159677564-161630144	-	-	-	4	-	-	-	-	-	-	-	-	-	-	6:160589086:A:G	MODIFIER	LPA	-	-	-
Phe_442	6:168663242-169687053	-	-	-	26	-	-	-	-	-	-	-	-	-	-	6:169186792:T:C	MODIFIER	LINC02544	-	-	-
Phe_442	6:36165292-37181039	-	-	-	2	-	-	-	-	-	-	-	-	-	-	6:36680498:C:CAGAG	MODIFIER	CDKN1A	-	-	-
Phe_442	7:39854898-41326110	-	-	-	87	-	-	-	-	-	-	-	-	-	-	7:40813034:G:A	MODIFIER	SUGCT	-	-	-
Phe_442	7:92104445-93158792	-	-	-	4	-	-	-	-	-	-	-	-	-	-	7:92618762:C:T	MODIFIER	CDK6	-	-	-
Phe_442	8:124995066-125995147	-	-	-	27	-	-	-	-	-	-	-	-	-	-	8:125495066:T:C	MODIFIER	-	-	-	-
Phe_442	9:116962293-117974925	-	-	-	2	-	-	-	-	-	-	-	-	-	-	9:117462293:G:T	MODIFIER	-	-	-	-
Phe_442	9:121149515-122162964	-	-	-	14	-	-	-	-	-	-	-	-	-	-	9:121655386:TG:T	MODIFIER	DAB2IP	-	-	-
Phe_442	9:21450447-22625914	-	-	-	21	-	-	-	-	-	-	-	-	-	-	9:22124505:A:T	MODIFIER	CDKN2B-AS1	-	-	-
Phe_442_1	10:112494312-113509024	-	-	-	47	8	-	-	-	-	-	-	-	-	-	10:113004902:G:A	MODIFIER	TCF7L2	10:112998590:C:T	MODIFIER	TCF7L2
Phe_442_1	10:62127348-63811455	-	-	-	21	70	-	-	-	-	-	-	-	-	-	10:62650820:G:A	MODIFIER	LINC02929	10:63311455:C:A	MODIFIER	JMJD1C
Phe_442_1	10:79979797-80989352	-	-	-	19	-	-	-	-	-	-	-	-	-	-	10:80479797:G:A	MODIFIER	TSPAN14	-	-	-
Phe_442_1	10:88743047-89754304	-	-	-	9	9	-	-	-	-	-	-	-	-	-	10:89243047:C:T	MODIFIER	LIPA	10:89243047:C:T	MODIFIER	LIPA
Phe_442_1	10:93632902-95496374	-	-	-	33	2	-	-	-	-	-	-	-	-	-	10:94311455:T:C	MODIFIER	PLCE1	10:94140176:C:T	MODIFIER	PLCE1
Phe_442_1	11:102308321-103435729	-	-	-	4	1	-	-	-	-	-	-	-	-	-	11:102924877:G:A	MODIFIER	-	11:102924877:G:A	MODIFIER	-
Phe_442_1	11:116195956-117646132	-	-	-	2	1	-	-	-	-	-	-	-	-	-	11:116778201:G:C	MODIFIER	ZPR1	11:116778201:G:C	MODIFIER	ZPR1
Phe_442_1	11:129887930-130955748	-	-	-	1	1	-	-	-	-	-	-	-	-	-	11:130410772:A:G	MODIFIER	ADAMTS8	11:130410772:A:G	MODIFIER	ADAMTS8
Phe_442_1	11:16788844-17830136	-	-	-	49	-	-	-	-	-	-	-	-	-	-	11:17330136:C:G	MODERATE	NUCB2	-	-	-
Phe_442_1	11:46171320-47393366	-	-	-	10	-	-	-	-	-	-	-	-	-	-	11:46675649:G:C	MODIFIER	ARHGAP1	-	-	-
Phe_442_1	11:88991285-89991550	-	-	-	-	4	-	-	-	-	-	-	-	-	-	-	-	-	11:89491285:A:C	MODIFIER	NOX4
Phe_442_1	12:19274262-20302218	-	-	-	8	-	-	-	-	-	-	-	-	-	-	12:19779444:C:A	MODIFIER	-	-	-	-
Phe_442_1	12:56362596-57646968	-	-	-	6	1	-	-	-	-	-	-	-	-	-	12:57133500:T:C	MODIFIER	LRP1	12:57133500:T:C	MODIFIER	LRP1
Phe_442_1	12:61677765-62932071	-	-	-	89	36	-	-	-	-	-	-	-	-	-	12:62393940:A:T	MODIFIER	USP15	12:62393940:A:T	MODIFIER	USP15
Phe_442_1	13:21781036-22837421	-	-	-	10	7	-	-	-	-	-	-	-	-	-	13:22291470:A:G	MODIFIER	-	13:22291470:A:G	MODIFIER	-
Phe_442_1	15:47897441-49281719	-	-	-	45	22	-	-	-	-	-	-	-	-	-	15:48567769:T:C	MODIFIER	FBN1	15:48436833:T:C	MODIFIER	FBN1
Phe_442_1	15:58195975-59196480	-	-	-	7	-	-	-	-	-	-	-	-	-	-	15:58696466:C:T	MODIFIER	ADAM10	-	-	-
Phe_442_1	15:66677732-67883209	-	-	-	82	69	-	-	-	-	-	-	-	-	-	15:67383209:A:T	MODIFIER	IQCH	15:67185112:C:T	MODIFIER	SMAD3
Phe_442_1	15:73422083-74447530	-	-	-	14	13	-	-	-	-	-	-	-	-	-	15:73937183:A:G	MODIFIER	LOXL1	15:73927205:G:T	MODERATE	LOXL1
Phe_442_1	15:77927159-79365413	-	-	-	33	21	-	-	-	-	-	-	-	-	-	15:78608305:A:G	MODIFIER	CHRNA3	15:78559273:G:A	MODIFIER	-
Phe_442_1	16:74888156-75951237	-	-	-	248	-	-	-	-	-	-	-	-	-	-	16:75410882:C:T	MODIFIER	CFDP1	-	-	-
Phe_442_1	17:1555618-2794698	-	-	-	-	22	-	-	-	-	-	-	-	-	-	-	-	-	17:2289885:C:T	MODIFIER	SMG6
Phe_442_1	17:59224400-60343171	-	-	-	58	44	-	-	-	-	-	-	-	-	-	17:59781849:G:A	MODIFIER	VMP1	17:59811831:T:G	MODIFIER	VMP1
Phe_442_1	17:62003052-63193747	-	-	-	11	8	-	-	-	-	-	-	-	-	-	17:62676543:A:C	MODIFIER	MRC2	17:62692045:T:C	MODIFIER	MRC2
Phe_442_1	18:22063787-23293139	-	-	-	110	107	-	-	-	-	-	-	-	-	-	18:22570789:T:C	MODIFIER	-	18:22613705:T:C	MODIFIER	-
Phe_442_1	18:50376915-51376915	-	-	-	17	-	-	-	-	-	-	-	-	-	-	18:50876915:G:A	MODIFIER	ME2	-	-	-
Phe_442_1	19:10576648-11591630	-	-	-	42	7	-	-	-	-	-	-	-	-	-	19:11077477:A:C	MODIFIER	SMARCA4	19:11091518:GC:G	MODIFIER	LDLR
Phe_442_1	19:1680382-2744073	-	-	-	32	24	-	-	-	-	-	-	-	-	-	19:2241328:G:T	MODIFIER	SF3A2	19:2241328:G:T	MODIFIER	SF3A2
Phe_442_1	19:40018211-41183080	-	-	-	3	-	-	-	-	-	-	-	-	-	-	19:40593595:T:A	MODIFIER	SHKBP1	-	-	-
Phe_442_1	19:43148948-44148948	-	-	-	1	-	-	-	-	-	-	-	-	-	-	19:43648948:A:G	MODERATE	PLAUR	-	-	-
Phe_442_1	19:44383210-45424977	-	-	-	5	1	-	-	-	-	-	-	-	-	-	19:44908684:T:C	MODERATE	APOE	19:44908684:T:C	MODERATE	APOE
Phe_442_1	1:108772258-109784631	-	-	-	10	7	-	-	-	-	-	-	-	-	-	1:109279175:G:A	MODIFIER	CELSR2	1:109274968:G:T	MODIFIER	CELSR2
Phe_442_1	1:153923363-154956029	-	-	-	12	11	-	-	-	-	-	-	-	-	-	1:154452980:G:A	MODIFIER	IL6R	1:154453788:C:T	MODIFIER	IL6R
Phe_442_1	1:171858259-172861919	-	-	-	38	-	-	-	-	-	-	-	-	-	-	1:172358259:T:C	MODIFIER	DNM3	-	-	-
Phe_442_1	1:213728970-214736678	-	-	-	-	11	-	-	-	-	-	-	-	-	-	-	-	-	1:214231851:G:A	MODIFIER	-
Phe_442_1	1:217822724-218850962	-	-	-	9	3	-	-	-	-	-	-	-	-	-	1:218347653:A:G	MODIFIER	TGFB2	1:218347653:A:G	MODIFIER	TGFB2
Phe_442_1	1:220377058-221421625	-	-	-	21	20	-	-	-	-	-	-	-	-	-	1:220920726:A:G	MODIFIER	-	1:220920726:A:G	MODIFIER	-
Phe_442_1	1:8874910-9883912	-	-	-	11	8	-	-	-	-	-	-	-	-	-	1:9381890:C:A	MODIFIER	-	1:9376479:G:A	MODIFIER	-
Phe_442_1	1:91351016-92384644	-	-	-	15	6	-	-	-	-	-	-	-	-	-	1:91851016:A:T	MODIFIER	TGFBR3	1:91870349:T:C	MODIFIER	TGFBR3
Phe_442_1	20:10180780-11217000	-	-	-	-	8	-	-	-	-	-	-	-	-	-	-	-	-	20:10680780:G:A	MODIFIER	-
Phe_442_1	20:45004014-46653789	-	-	-	8	7	-	-	-	-	-	-	-	-	-	20:45942044:C:T	MODIFIER	PCIF1	20:45980262:G:A	MODIFIER	FTLP1
Phe_442_1	21:37942032-38948005	-	-	-	1	1	-	-	-	-	-	-	-	-	-	21:38447907:C:T	MODIFIER	ERG	21:38447907:C:T	MODIFIER	ERG
Phe_442_1	22:29868675-30868675	-	-	-	3	-	-	-	-	-	-	-	-	-	-	22:30368675:T:C	MODIFIER	CCDC157	-	-	-
Phe_442_1	2:20178345-21182080	-	-	-	5	5	-	-	-	-	-	-	-	-	-	2:20679060:T:C	MODIFIER	GDF7	2:20678345:A:G	MODIFIER	GDF7
Phe_442_1	2:236801406-237824840	-	-	-	7	7	-	-	-	-	-	-	-	-	-	2:237319276:A:G	MODIFIER	COL6A3	2:237318951:G:A	MODIFIER	-
Phe_442_1	4:87351037-88354091	-	-	-	16	-	-	-	-	-	-	-	-	-	-	4:87854008:T:A	MODIFIER	-	-	-	-
Phe_442_1	5:122603207-123720470	-	-	-	17	4	-	-	-	-	-	-	-	-	-	5:123192726:A:G	MODIFIER	PRDM6	5:123113232:A:G	MODIFIER	PRDM6
Phe_442_1	5:83015065-84019351	-	-	-	3	-	-	-	-	-	-	-	-	-	-	5:83519351:A:G	MODERATE	VCAN	-	-	-
Phe_442_1	5:95569834-96910651	-	-	-	26	31	-	-	-	-	-	-	-	-	-	5:96255876:G:A	MODIFIER	-	5:96246790:A:G	MODIFIER	-
Phe_442_1	6:159830499-161630144	-	-	-	3	2	-	-	-	-	-	-	-	-	-	6:160584578:C:T	MODIFIER	LPA	6:160591981:T:C	MODIFIER	LPA
Phe_442_1	6:168660173-169691698	-	-	-	28	20	-	-	-	-	-	-	-	-	-	6:169186792:T:C	MODIFIER	LINC02544	6:169187008:G:A	MODIFIER	LINC02544
Phe_442_1	6:36148823-37181039	-	-	-	5	6	-	-	-	-	-	-	-	-	-	6:36680498:C:CAGAG	MODIFIER	CDKN1A	6:36681039:A:T	MODIFIER	CDKN1A
Phe_442_1	6:43336834-44342065	-	-	-	15	3	-	-	-	-	-	-	-	-	-	6:43838872:G:A	MODIFIER	-	6:43838872:G:A	MODIFIER	-
Phe_442_1	7:39823059-42099308	-	-	-	50	96	-	-	-	-	-	-	-	-	-	7:40782522:T:C	MODIFIER	SUGCT	7:40373420:TA:T	MODIFIER	SUGCT
Phe_442_1	7:43692179-44692179	-	-	-	16	12	-	-	-	-	-	-	-	-	-	7:44192179:C:T	MODIFIER	GCK	7:44192179:C:T	MODIFIER	GCK
Phe_442_1	7:92104445-93158792	-	-	-	10	6	-	-	-	-	-	-	-	-	-	7:92618762:C:T	MODIFIER	CDK6	7:92618762:C:T	MODIFIER	CDK6
Phe_442_1	8:124995066-125995147	-	-	-	40	-	-	-	-	-	-	-	-	-	-	8:125495066:T:C	MODIFIER	-	-	-	-
Phe_442_1	8:19512760-20512760	-	-	-	-	62	-	-	-	-	-	-	-	-	-	-	-	-	8:20012760:C:A	MODIFIER	-
Phe_442_1	9:121149515-122162964	-	-	-	13	13	-	-	-	-	-	-	-	-	-	9:121660124:G:A	MODIFIER	DAB2IP	9:121652743:G:A	MODIFIER	DAB2IP
Phe_442_1	9:21451930-22625914	-	-	-	23	6	-	-	-	-	-	-	-	-	-	9:22124505:A:T	MODIFIER	CDKN2B-AS1	9:22098575:A:G	MODIFIER	CDKN2B-AS1
Phe_442_11	10:62120576-63212186	-	-	-	14	14	-	-	-	-	-	-	-	-	-	10:62637156:C:T	MODIFIER	LINC02929	10:62637156:C:T	MODIFIER	LINC02929
Phe_442_11	10:73384925-74434322	-	-	-	27	28	-	-	-	-	-	-	-	-	-	10:73909432:G:T	MODIFIER	PLAU	10:73909432:G:T	MODIFIER	PLAU
Phe_442_11	10:79966698-81023499	-	-	-	15	11	-	-	-	-	-	-	-	-	-	10:80502651:G:T	MODIFIER	TSPAN14	10:80502651:G:T	MODIFIER	TSPAN14
Phe_442_11	10:88743047-89754304	-	-	-	8	8	-	-	-	-	-	-	-	-	-	10:89243047:C:T	MODIFIER	LIPA	10:89243047:C:T	MODIFIER	LIPA
Phe_442_11	10:93632902-94870149	-	-	-	8	6	-	-	-	-	-	-	-	-	-	10:94139889:G:C	MODIFIER	PLCE1	10:94139889:G:C	MODIFIER	PLCE1
Phe_442_11	11:102307707-103461635	-	-	-	1	1	-	-	-	-	-	-	-	-	-	11:102924877:G:A	MODIFIER	-	11:102924877:G:A	MODIFIER	-
Phe_442_11	11:109853416-110873636	-	-	-	7	3	-	-	-	-	-	-	-	-	-	11:110353416:G:A	MODIFIER	LINC02732	11:110373636:A:T	MODIFIER	LINC02732
Phe_442_11	11:116165701-117800738	-	-	-	1	1	-	-	-	-	-	-	-	-	-	11:116778201:G:C	MODIFIER	ZPR1	11:116778201:G:C	MODIFIER	ZPR1
Phe_442_11	11:129888128-130957987	-	-	-	4	4	-	-	-	-	-	-	-	-	-	11:130410772:A:G	MODIFIER	ADAMTS8	11:130410772:A:G	MODIFIER	ADAMTS8
Phe_442_11	12:19274262-20285811	-	-	-	15	6	-	-	-	-	-	-	-	-	-	12:19777904:G:A	MODIFIER	-	12:19777904:G:A	MODIFIER	-
Phe_442_11	12:56362596-57651973	-	-	-	3	1	-	-	-	-	-	-	-	-	-	12:57133500:T:C	MODIFIER	LRP1	12:57133500:T:C	MODIFIER	LRP1
Phe_442_11	13:21781036-22811808	-	-	-	12	9	-	-	-	-	-	-	-	-	-	13:22297307:A:G	MODIFIER	-	13:22297307:A:G	MODIFIER	-
Phe_442_11	14:74468103-75682261	-	-	-	123	-	-	-	-	-	-	-	-	-	-	14:75005099:C:T	MODIFIER	EIF2B2	-	-	-
Phe_442_11	15:60248794-61273888	-	-	-	18	11	-	-	-	-	-	-	-	-	-	15:60768168:T:C	MODIFIER	RORA	15:60770768:A:G	MODIFIER	RORA
Phe_442_11	15:66676997-67883209	-	-	-	75	75	-	-	-	-	-	-	-	-	-	15:67370912:A:G	MODIFIER	IQCH	15:67370912:A:G	MODIFIER	IQCH
Phe_442_11	15:73422083-75478888	-	-	-	27	13	-	-	-	-	-	-	-	-	-	15:74767286:A:G	MODIFIER	-	15:74762525:G:C	MODIFIER	-
Phe_442_11	15:77920357-79365413	-	-	-	27	20	-	-	-	-	-	-	-	-	-	15:78603787:A:G	MODIFIER	CHRNA3	15:78606661:C:A	MODIFIER	CHRNA3
Phe_442_11	16:56451602-57460616	-	-	-	11	10	-	-	-	-	-	-	-	-	-	16:56951602:G:A	MODIFIER	-	16:56960616:C:T	MODIFIER	CETP
Phe_442_11	16:72556140-73567132	-	-	-	6	6	-	-	-	-	-	-	-	-	-	16:73056140:G:A	MODIFIER	-	16:73056140:G:A	MODIFIER	-
Phe_442_11	16:84385919-85385919	-	-	-	29	-	-	-	-	-	-	-	-	-	-	16:84885919:A:G	MODIFIER	CRISPLD2	-	-	-
Phe_442_11	17:59203582-60468715	-	-	-	14	18	-	-	-	-	-	-	-	-	-	17:59781849:G:A	MODIFIER	VMP1	17:59781849:G:A	MODIFIER	VMP1
Phe_442_11	17:62059465-63193747	-	-	-	9	11	-	-	-	-	-	-	-	-	-	17:62692045:T:C	MODIFIER	MRC2	17:62676543:A:C	MODIFIER	MRC2
Phe_442_11	18:22063787-23551737	-	-	-	94	78	-	-	-	-	-	-	-	-	-	18:22592442:A:T	MODIFIER	-	18:22613705:T:C	MODIFIER	-
Phe_442_11	19:10575243-11666556	-	-	-	38	19	-	-	-	-	-	-	-	-	-	19:11080525:A:AG	MODIFIER	SMARCA4	19:11081053:C:T	MODIFIER	SMARCA4
Phe_442_11	19:1655137-2747734	-	-	-	26	25	-	-	-	-	-	-	-	-	-	19:2235285:C:T	MODIFIER	PLEKHJ1	19:2236098:A:G	MODIFIER	PLEKHJ1
Phe_442_11	19:40093595-41450154	-	-	-	3	3	-	-	-	-	-	-	-	-	-	19:40611394:G:A	MODERATE	LTBP4	19:40618250:T:C	MODIFIER	LTBP4
Phe_442_11	19:43112804-44148948	-	-	-	1	1	-	-	-	-	-	-	-	-	-	19:43648948:A:G	MODERATE	PLAUR	19:43648948:A:G	MODERATE	PLAUR
Phe_442_11	19:44321499-45424977	-	-	-	1	1	-	-	-	-	-	-	-	-	-	19:44908684:T:C	MODERATE	APOE	19:44908684:T:C	MODERATE	APOE
Phe_442_11	19:46173495-47271075	-	-	-	14	19	-	-	-	-	-	-	-	-	-	19:46709086:C:T	MODIFIER	PRKD2	19:46679585:G:A	MODIFIER	PRKD2
Phe_442_11	1:108757699-109796778	-	-	-	7	2	-	-	-	-	-	-	-	-	-	1:109274968:G:T	MODIFIER	CELSR2	1:109274570:A:G	MODIFIER	CELSR2
Phe_442_11	1:13125220-14130563	-	-	-	9	6	-	-	-	-	-	-	-	-	-	1:13629989:T:C	MODIFIER	-	1:13630519:A:G	MODIFIER	-
Phe_442_11	1:153922649-155083257	-	-	-	5	5	-	-	-	-	-	-	-	-	-	1:154455807:A:G	MODIFIER	IL6R	1:154453788:C:T	MODIFIER	IL6R
Phe_442_11	1:171839098-172912243	-	-	-	39	38	-	-	-	-	-	-	-	-	-	1:172394675:A:C	MODIFIER	DNM3	1:172399170:A:G	MODIFIER	DNM3
Phe_442_11	1:213719538-214736929	-	-	-	13	10	-	-	-	-	-	-	-	-	-	1:214231851:G:A	MODIFIER	-	1:214231851:G:A	MODIFIER	-
Phe_442_11	1:217847501-219031440	-	-	-	17	30	-	-	-	-	-	-	-	-	-	1:218531440:G:A	MODIFIER	-	1:218442109:A:C	MODIFIER	TGFB2
Phe_442_11	1:220389455-221421625	-	-	-	42	-	-	-	-	-	-	-	-	-	-	1:220921376:A:G	MODIFIER	-	-	-	-
Phe_442_11	1:54539974-55619171	-	-	-	2	1	-	-	-	-	-	-	-	-	-	1:55039974:G:T	MODERATE	PCSK9	1:55039974:G:T	MODERATE	PCSK9
Phe_442_11	1:8874910-9883912	-	-	-	11	11	-	-	-	-	-	-	-	-	-	1:9383281:G:A	MODIFIER	-	1:9383281:G:A	MODIFIER	-
Phe_442_11	1:91351016-92379279	-	-	-	29	-	-	-	-	-	-	-	-	-	-	1:91879279:AT:A	MODIFIER	TGFBR3	-	-	-
Phe_442_11	20:10177819-11180780	-	-	-	-	11	-	-	-	-	-	-	-	-	-	-	-	-	20:10680780:G:A	MODIFIER	-
Phe_442_11	20:45004014-46595666	-	-	-	4	1	-	-	-	-	-	-	-	-	-	20:45927136:GC:G	MODIFIER	-	20:45927136:GC:G	MODIFIER	-
Phe_442_11	20:63286659-64351831	-	-	-	10	11	-	-	-	-	-	-	-	-	-	20:63849998:G:T	MODIFIER	-	20:63849998:G:T	MODIFIER	-
Phe_442_11	21:37941364-39136401	-	-	-	1	1	-	-	-	-	-	-	-	-	-	21:38447907:C:T	MODIFIER	ERG	21:38447907:C:T	MODIFIER	ERG
Phe_442_11	22:29773894-30868675	-	-	-	2	14	-	-	-	-	-	-	-	-	-	22:30368675:T:C	MODIFIER	CCDC157	22:30368675:T:C	MODIFIER	CCDC157
Phe_442_11	2:112574735-113609711	-	-	-	32	24	-	-	-	-	-	-	-	-	-	2:113074735:T:C	MODERATE	IL1F10	2:113074756:C:A	MODERATE	IL1F10
Phe_442_11	2:20178345-21349369	-	-	-	3	4	-	-	-	-	-	-	-	-	-	2:20679060:T:C	MODIFIER	GDF7	2:20679060:T:C	MODIFIER	GDF7
Phe_442_11	3:69357352-70357352	-	-	-	4	-	-	-	-	-	-	-	-	-	-	3:69857352:GC:G	MODIFIER	MITF	-	-	-
Phe_442_11	4:53218297-54738437	-	-	-	69	81	-	-	-	-	-	-	-	-	-	4:53777606:A:G	MODIFIER	-	4:53777606:A:G	MODIFIER	-
Phe_442_11	4:87351037-88410097	-	-	-	16	16	-	-	-	-	-	-	-	-	-	4:87854043:A:G	MODIFIER	-	4:87854043:A:G	MODIFIER	-
Phe_442_11	4:98720921-99820418	-	-	-	33	47	-	-	-	-	-	-	-	-	-	4:99316630:TTAAC:T	MODIFIER	ADH1B	4:99302775:C:T	MODIFIER	ADH1B
Phe_442_11	5:74768365-76160692	-	-	-	24	27	-	-	-	-	-	-	-	-	-	5:75329662:C:A	MODIFIER	-	5:75352778:A:T	MODIFIER	HMGCR
Phe_442_11	5:78021346-79122313	-	-	-	78	78	-	-	-	-	-	-	-	-	-	5:78526152:A:C	MODIFIER	LHFPL2	5:78570590:C:T	MODIFIER	LHFPL2
Phe_442_11	6:115484020-116489124	-	-	-	47	-	-	-	-	-	-	-	-	-	-	6:115989124:T:C	MODIFIER	FRK	-	-	-
Phe_442_11	6:159580733-161630144	-	-	-	3	3	-	-	-	-	-	-	-	-	-	6:160589086:A:G	MODIFIER	LPA	6:160589086:A:G	MODIFIER	LPA
Phe_442_11	6:168660173-169691698	-	-	-	29	26	-	-	-	-	-	-	-	-	-	6:169186792:T:C	MODIFIER	LINC02544	6:169186792:T:C	MODIFIER	LINC02544
Phe_442_11	6:36148823-37181039	-	-	-	5	3	-	-	-	-	-	-	-	-	-	6:36681039:A:T	MODIFIER	CDKN1A	6:36681039:A:T	MODIFIER	CDKN1A
Phe_442_11	7:39460490-41332259	-	-	-	32	26	-	-	-	-	-	-	-	-	-	7:40378217:TCTC:T	MODIFIER	SUGCT	7:40391533:A:C	MODIFIER	SUGCT
Phe_442_11	7:92108112-93157604	-	-	-	4	3	-	-	-	-	-	-	-	-	-	7:92618762:C:T	MODIFIER	CDK6	7:92618762:C:T	MODIFIER	CDK6
Phe_442_11	8:124963528-125995147	-	-	-	20	17	-	-	-	-	-	-	-	-	-	8:125469835:A:G	MODIFIER	-	8:125469835:A:G	MODIFIER	-
Phe_442_11	8:19458045-20512760	-	-	-	58	35	-	-	-	-	-	-	-	-	-	8:20012760:C:A	MODIFIER	-	8:20012760:C:A	MODIFIER	-
Phe_442_11	8:27048836-28058605	-	-	-	10	-	-	-	-	-	-	-	-	-	-	8:27548836:A:T	MODIFIER	EPHX2	-	-	-
Phe_442_11	9:121148114-122162964	-	-	-	13	13	-	-	-	-	-	-	-	-	-	9:121660124:G:A	MODIFIER	DAB2IP	9:121660124:G:A	MODIFIER	DAB2IP
Phe_442_11	9:21451930-22625914	-	-	-	10	5	-	-	-	-	-	-	-	-	-	9:22103342:T:G	MODIFIER	CDKN2B-AS1	9:22124631:A:G	MODIFIER	CDKN2B-AS1
Phe_442_2	11:116220071-117291691	-	-	-	27	-	-	-	-	-	-	-	-	-	-	11:116725593:A:C	MODIFIER	-	-	-	-
Phe_442_2	15:48138617-49138617	-	-	-	39	-	-	-	-	-	-	-	-	-	-	15:48638617:CT:C	MODIFIER	FBN1	-	-	-
Phe_442_2	6:160064494-161089086	-	-	-	4	-	-	-	-	-	-	-	-	-	-	6:160589086:A:G	MODIFIER	LPA	-	-	-
Phe_442_2	9:21451930-22625914	-	-	-	12	-	-	-	-	-	-	-	-	-	-	9:22093300:A:T	MODIFIER	CDKN2B-AS1	-	-	-
Phe_443	10:112489975-113557250	-	-	-	15	1	-	-	-	-	-	-	-	-	-	10:112994312:T:C	MODIFIER	TCF7L2	10:112998590:C:T	MODIFIER	TCF7L2
Phe_443	11:102310218-103466830	-	-	-	22	13	-	-	-	-	-	-	-	-	-	11:102857881:G:A	MODIFIER	MMP12	11:102859026:G:A	MODIFIER	MMP12
Phe_443	11:45815444-47164710	-	-	-	34	29	-	-	-	-	-	-	-	-	-	11:46517560:T:C	MODIFIER	AMBRA1	11:46327113:G:A	MODIFIER	-
Phe_443	11:61296827-62328850	-	-	-	32	-	-	-	-	-	-	-	-	-	-	11:61796827:G:T	MODIFIER	FEN1	-	-	-
Phe_443	12:110397948-113074489	-	-	-	7	7	-	-	-	-	-	-	-	-	-	12:111466567:T:A	MODIFIER	ATXN2	12:111466567:T:A	MODIFIER	ATXN2
Phe_443	14:49769229-50769229	-	-	-	5	-	-	-	-	-	-	-	-	-	-	14:50269229:T:C	LOW	L2HGDH	-	-	-
Phe_443	14:69485897-70539733	-	-	-	9	5	-	-	-	-	-	-	-	-	-	14:70039733:G:A	MODIFIER	SLC8A3	14:69992653:T:C	MODIFIER	SMOC1
Phe_443	15:77919777-79143826	-	-	-	28	2	-	-	-	-	-	-	-	-	-	15:78606381:C:T	MODIFIER	CHRNA3	15:78606381:C:T	MODIFIER	CHRNA3
Phe_443	16:53264407-54311257	-	-	-	79	46	-	-	-	-	-	-	-	-	-	16:53777876:A:G	MODIFIER	FTO	16:53778858:ATTTT:A	MODIFIER	FTO
Phe_443	16:69013838-70435396	-	-	-	19	20	-	-	-	-	-	-	-	-	-	16:69531558:T:C	MODIFIER	-	16:69550103:C:CA	MODIFIER	-
Phe_443	16:74949331-75949331	-	-	-	317	-	-	-	-	-	-	-	-	-	-	16:75449331:A:ATT	MODIFIER	TMEM170A	-	-	-
Phe_443	17:41760147-43137020	-	-	-	96	39	-	-	-	-	-	-	-	-	-	17:42299345:T:C	MODIFIER	STAT5A	17:42564217:C:T	MODIFIER	MLX
Phe_443	17:48380607-49558513	-	-	-	114	156	-	-	-	-	-	-	-	-	-	17:49046061:T:C	MODIFIER	IGF2BP1	17:48991624:T:G	MODIFIER	-
Phe_443	17:67329974-68449420	-	-	-	158	-	-	-	-	-	-	-	-	-	-	17:67895948:T:A	MODIFIER	BPTF	-	-	-
Phe_443	18:21976030-22976030	-	-	-	41	-	-	-	-	-	-	-	-	-	-	18:22476030:A:C	MODIFIER	-	-	-	-
Phe_443	19:10576648-11591630	-	-	-	44	19	-	-	-	-	-	-	-	-	-	19:11090448:T:C	MODIFIER	LDLR	19:11086585:G:A	MODIFIER	LDLR
Phe_443	19:17864430-18979133	-	-	-	3	3	-	-	-	-	-	-	-	-	-	19:18464383:A:G	MODIFIER	ELL	19:18464383:A:G	MODIFIER	ELL
Phe_443	1:108772258-109779544	-	-	-	8	8	-	-	-	-	-	-	-	-	-	1:109279175:G:A	MODIFIER	CELSR2	1:109279175:G:A	MODIFIER	CELSR2
Phe_443	1:168621510-170052315	-	-	-	1	2	-	-	-	-	-	-	-	-	-	1:169498416:G:A	MODIFIER	-	1:169498416:G:A	MODIFIER	-
Phe_443	1:171843629-172899170	-	-	-	37	-	-	-	-	-	-	-	-	-	-	1:172392039:G:C	MODIFIER	DNM3	-	-	-
Phe_443	20:32598067-33598067	-	-	-	-	21	-	-	-	-	-	-	-	-	-	-	-	-	20:33098067:T:C	MODIFIER	BPIFB4
Phe_443	20:34170192-35173845	-	-	-	257	-	-	-	-	-	-	-	-	-	-	20:34673845:G:A	MODIFIER	PIGU	-	-	-
Phe_443	2:10666852-11666852	-	-	-	90	-	-	-	-	-	-	-	-	-	-	2:11166852:G:A	MODIFIER	SLC66A3	-	-	-
Phe_443	2:84761125-85778797	-	-	-	8	8	-	-	-	-	-	-	-	-	-	2:85276016:G:T	MODIFIER	TCF7L1	2:85276016:G:T	MODIFIER	TCF7L1
Phe_443	4:111617195-112653589	-	-	-	45	-	-	-	-	-	-	-	-	-	-	4:112118100:C:A	MODIFIER	-	-	-	-
Phe_443	4:146942688-148021854	-	-	-	20	5	-	-	-	-	-	-	-	-	-	4:147506351:A:C	MODIFIER	EDNRA	4:147479104:T:C	MODIFIER	EDNRA
Phe_443	4:2386714-3386714	-	-	-	113	-	-	-	-	-	-	-	-	-	-	4:2886714:A:G	MODIFIER	ADD1	-	-	-
Phe_443	6:159321455-161739068	-	-	-	3	2	-	-	-	-	-	-	-	-	-	6:160589086:A:G	MODIFIER	LPA	6:160576086:A:T	MODIFIER	LPA
Phe_443	6:30821100-33168657	-	-	-	857	356	-	-	-	-	-	-	-	-	-	6:31419780:C:T	MODIFIER	MICA	6:32637412:A:G	MODIFIER	HLA-DQA1
Phe_443	6:34080429-35362977	-	-	-	82	-	-	-	-	-	-	-	-	-	-	6:34685636:G:A	MODIFIER	ILRUN	-	-	-
Phe_443	7:18470000-19556601	-	-	-	2	6	-	-	-	-	-	-	-	-	-	7:19013110:G:A	MODIFIER	-	7:19009765:G:A	MODIFIER	-
Phe_443	7:22246913-23246913	-	-	-	1	1	-	-	-	-	-	-	-	-	-	7:22746913:G:A	MODIFIER	MTCYBP42	7:22746913:G:A	MODIFIER	MTCYBP42
Phe_443	8:19461706-20472017	9	-	-	-	4	8:19972017:G:C	MODIFIER	LPL	-	-	-	-	-	-	-	-	-	8:19961706:A:C	MODIFIER	LPL
Phe_443	9:121152472-122160124	-	-	-	-	1	-	-	-	-	-	-	-	-	-	-	-	-	9:121653412:T:C	MODIFIER	DAB2IP
Phe_443	9:125237677-126302674	-	-	-	-	25	-	-	-	-	-	-	-	-	-	-	-	-	9:125780416:ACC:A	MODIFIER	PBX3
Phe_443	9:132757521-133774295	1	-	-	4	1	9:133257521:T:TC	HIGH	ABO	-	-	-	-	-	-	9:133270004:C:A	MODIFIER	ABO	9:133257521:T:TC	HIGH	ABO
Phe_443	9:21449006-22625914	-	-	-	5	4	-	-	-	-	-	-	-	-	-	9:22093300:A:T	MODIFIER	CDKN2B-AS1	9:22125504:G:C	MODIFIER	CDKN2B-AS1
Phe_443_1	10:110372711-111604430	-	-	-	5	-	-	-	-	-	-	-	-	-	-	10:111098213:G:C	MODIFIER	-	-	-	-
Phe_443_1	5:3505985-4600876	-	-	-	22	-	-	-	-	-	-	-	-	-	-	5:4033672:G:C	MODIFIER	-	-	-	-
Phe_443_1	6:30914940-32038361	-	-	-	139	-	-	-	-	-	-	-	-	-	-	6:31428177:T:G	MODIFIER	-	-	-	-
Phe_443_9	10:112489975-113557250	-	-	-	12	2	-	-	-	-	-	-	-	-	-	10:112994312:T:C	MODIFIER	TCF7L2	10:112998590:C:T	MODIFIER	TCF7L2
Phe_443_9	10:97754058-98757696	-	-	-	22	-	-	-	-	-	-	-	-	-	-	10:98254058:C:T	MODIFIER	LOXL4	-	-	-
Phe_443_9	11:102310218-103430574	-	-	-	17	10	-	-	-	-	-	-	-	-	-	11:102857881:G:A	MODIFIER	MMP12	11:102857881:G:A	MODIFIER	MMP12
Phe_443_9	11:116210543-117291691	-	-	-	33	25	-	-	-	-	-	-	-	-	-	11:116778201:G:C	MODIFIER	ZPR1	11:116778201:G:C	MODIFIER	ZPR1
Phe_443_9	11:45827113-47164710	-	-	-	39	-	-	-	-	-	-	-	-	-	-	11:46566717:C:T	MODIFIER	AMBRA1	-	-	-
Phe_443_9	11:49206609-50308590	-	-	-	-	122	-	-	-	-	-	-	-	-	-	-	-	-	11:49780155:T:C	MODIFIER	GRM5P1
Phe_443_9	11:61274534-62343278	-	-	-	32	-	-	-	-	-	-	-	-	-	-	11:61798436:T:C	MODIFIER	FADS1	-	-	-
Phe_443_9	11:77892856-78894833	-	-	-	-	228	-	-	-	-	-	-	-	-	-	-	-	-	11:78392856:C:A	MODIFIER	GAB2
Phe_443_9	12:110451106-113074345	-	-	-	8	8	-	-	-	-	-	-	-	-	-	12:111469627:A:AC	MODIFIER	ATXN2	12:111469627:A:AC	MODIFIER	ATXN2
Phe_443_9	12:79032022-80130315	-	-	-	13	-	-	-	-	-	-	-	-	-	-	12:79557786:G:A	MODIFIER	NOP56P3	-	-	-
Phe_443_9	14:49769229-50769229	-	-	-	4	-	-	-	-	-	-	-	-	-	-	14:50269229:T:C	LOW	L2HGDH	-	-	-
Phe_443_9	14:69485897-70539733	-	-	-	11	4	-	-	-	-	-	-	-	-	-	14:69998428:G:GT	MODIFIER	SMOC1	14:69992653:T:C	MODIFIER	SMOC1
Phe_443_9	15:77919777-79168944	-	-	-	29	5	-	-	-	-	-	-	-	-	-	15:78606381:C:T	MODIFIER	CHRNA3	15:78606381:C:T	MODIFIER	CHRNA3
Phe_443_9	15:97469201-98476887	-	-	-	3	-	-	-	-	-	-	-	-	-	-	15:97969201:C:T	MODERATE	ARRDC4	-	-	-
Phe_443_9	16:53264407-54311575	-	-	-	68	49	-	-	-	-	-	-	-	-	-	16:53778858:ATTTT:A	MODIFIER	FTO	16:53778858:ATTTT:A	MODIFIER	FTO
Phe_443_9	16:69013838-70471130	-	-	-	23	22	-	-	-	-	-	-	-	-	-	16:69532406:C:G	MODIFIER	-	16:69550103:C:CA	MODIFIER	-
Phe_443_9	17:41760147-43137020	-	-	-	96	26	-	-	-	-	-	-	-	-	-	17:42299345:T:C	MODIFIER	STAT5A	17:42303672:C:T	MODIFIER	STAT5A
Phe_443_9	17:48459662-49558513	-	-	-	66	98	-	-	-	-	-	-	-	-	-	17:49046061:T:C	MODIFIER	IGF2BP1	17:49046061:T:C	MODIFIER	IGF2BP1
Phe_443_9	17:67395948-68395948	-	-	-	160	-	-	-	-	-	-	-	-	-	-	17:67895948:T:A	MODIFIER	BPTF	-	-	-
Phe_443_9	18:21918847-22976030	-	-	-	23	48	-	-	-	-	-	-	-	-	-	18:22476030:A:C	MODIFIER	-	18:22476030:A:C	MODIFIER	-
Phe_443_9	18:59580742-60599280	-	-	-	-	59	-	-	-	-	-	-	-	-	-	-	-	-	18:60083953:A:T	MODIFIER	-
Phe_443_9	19:10211602-11591630	-	-	-	47	39	-	-	-	-	-	-	-	-	-	19:11082200:C:CT	MODIFIER	SMARCA4	19:11057585:C:T	MODIFIER	SMARCA4
Phe_443_9	19:17864430-18979133	-	-	-	3	3	-	-	-	-	-	-	-	-	-	19:18464383:A:G	MODIFIER	ELL	19:18464383:A:G	MODIFIER	ELL
Phe_443_9	19:40408458-41420054	-	-	-	-	11	-	-	-	-	-	-	-	-	-	-	-	-	19:40909207:T:A	MODIFIER	CYP2A7P2
Phe_443_9	19:4557076-5557357	-	-	-	48	-	-	-	-	-	-	-	-	-	-	19:5057076:G:A	MODIFIER	KDM4B	-	-	-
Phe_443_9	1:108764661-109779544	-	-	-	8	8	-	-	-	-	-	-	-	-	-	1:109279175:G:A	MODIFIER	CELSR2	1:109274570:A:G	MODIFIER	CELSR2
Phe_443_9	1:168621510-170052315	-	-	-	1	10	-	-	-	-	-	-	-	-	-	1:169498416:G:A	MODIFIER	-	1:169508336:A:C	MODIFIER	F5
Phe_443_9	1:171881067-172899170	-	-	-	37	-	-	-	-	-	-	-	-	-	-	1:172392039:G:C	MODIFIER	DNM3	-	-	-
Phe_443_9	20:34170192-35445383	-	-	-	199	-	-	-	-	-	-	-	-	-	-	20:34673845:G:A	MODIFIER	PIGU	-	-	-
Phe_443_9	2:84758792-85778797	-	-	-	8	12	-	-	-	-	-	-	-	-	-	2:85275113:G:C	MODIFIER	TCF7L1	2:85264242:T:C	MODIFIER	TCF7L1
Phe_443_9	4:111617195-112653589	-	-	-	45	-	-	-	-	-	-	-	-	-	-	4:112118100:C:A	MODIFIER	-	-	-	-
Phe_443_9	4:146855248-148021854	-	-	-	20	3	-	-	-	-	-	-	-	-	-	4:147506351:A:C	MODIFIER	EDNRA	4:147479104:T:C	MODIFIER	EDNRA
Phe_443_9	4:37813093-38904889	-	-	-	60	36	-	-	-	-	-	-	-	-	-	4:38319573:C:G	MODIFIER	-	4:38317170:C:A	MODIFIER	-
Phe_443_9	6:159321455-161761537	-	-	-	3	1	-	-	-	-	-	-	-	-	-	6:160589086:A:G	MODIFIER	LPA	6:160584578:C:T	MODIFIER	LPA
Phe_443_9	6:31764118-33199743	-	-	-	1262	465	-	-	-	-	-	-	-	-	-	6:32554799:A:G	MODIFIER	HLA-DRB6	6:32637412:A:G	MODIFIER	HLA-DQA1
Phe_443_9	7:18476853-19556601	-	-	-	2	2	-	-	-	-	-	-	-	-	-	7:19013110:G:A	MODIFIER	-	7:19013110:G:A	MODIFIER	-
Phe_443_9	7:22246913-23246913	-	-	-	1	1	-	-	-	-	-	-	-	-	-	7:22746913:G:A	MODIFIER	MTCYBP42	7:22746913:G:A	MODIFIER	MTCYBP42
Phe_443_9	7:40284534-41326110	-	-	-	13	13	-	-	-	-	-	-	-	-	-	7:40785307:G:A	MODIFIER	SUGCT	7:40821041:G:T	MODIFIER	SUGCT
Phe_443_9	8:19458727-20467357	-	-	-	-	14	-	-	-	-	-	-	-	-	-	-	-	-	8:19962025:T:G	MODIFIER	LPL
Phe_443_9	9:121153412-122153412	-	-	-	-	13	-	-	-	-	-	-	-	-	-	-	-	-	9:121653412:T:C	MODIFIER	DAB2IP
Phe_443_9	9:132753159-133778537	-	-	-	3	1	-	-	-	-	-	-	-	-	-	9:133257521:T:TC	HIGH	ABO	9:133257521:T:TC	HIGH	ABO
Phe_443_9	9:21229091-22625914	-	-	-	1	9	-	-	-	-	-	-	-	-	-	9:22093300:A:T	MODIFIER	CDKN2B-AS1	9:22093300:A:T	MODIFIER	CDKN2B-AS1
Phe_444	12:110770654-112933568	-	-	-	9	-	-	-	-	-	-	-	-	-	-	12:111446804:T:C	MODERATE	SH2B3	-	-	-
Phe_444	15:77927159-79134103	-	-	-	39	-	-	-	-	-	-	-	-	-	-	15:78490935:G:A	MODIFIER	IREB2	-	-	-
Phe_444	1:168556816-170052315	-	-	-	1	-	-	-	-	-	-	-	-	-	-	1:169498416:G:A	MODIFIER	-	-	-	-
Phe_444	6:159766380-161522907	-	-	-	4	-	-	-	-	-	-	-	-	-	-	6:160589086:A:G	MODIFIER	LPA	-	-	-
Phe_444	7:18492312-19520710	-	-	-	11	-	-	-	-	-	-	-	-	-	-	7:19007323:A:G	MODIFIER	HDAC9	-	-	-
Phe_444	9:132757521-133775068	-	-	-	2	-	-	-	-	-	-	-	-	-	-	9:133274295:A:T	MODIFIER	ABO	-	-	-
Phe_444	9:21553957-22625504	-	-	-	40	-	-	-	-	-	-	-	-	-	-	9:22093300:A:T	MODIFIER	CDKN2B-AS1	-	-	-
Phe_444_1	12:110946804-112069952	-	-	-	9	-	-	-	-	-	-	-	-	-	-	12:111446804:T:C	MODERATE	SH2B3	-	-	-
Phe_444_1	15:77927159-79123028	-	-	-	28	-	-	-	-	-	-	-	-	-	-	15:78427490:G:C	MODIFIER	-	-	-	-
Phe_444_1	16:81326221-82335363	-	-	-	17	-	-	-	-	-	-	-	-	-	-	16:81831012:C:T	MODIFIER	PLCG2	-	-	-
Phe_444_1	1:168855555-169998416	-	-	-	1	-	-	-	-	-	-	-	-	-	-	1:169498416:G:A	MODIFIER	-	-	-	-
Phe_444_1	6:159766380-161190668	-	-	-	2	-	-	-	-	-	-	-	-	-	-	6:160591981:T:C	MODIFIER	LPA	-	-	-
Phe_444_1	9:132774293-133943675	-	-	-	5	-	-	-	-	-	-	-	-	-	-	9:133274295:A:T	MODIFIER	ABO	-	-	-
Phe_444_1	9:21497873-22625504	-	-	-	37	-	-	-	-	-	-	-	-	-	-	9:22093300:A:T	MODIFIER	CDKN2B-AS1	-	-	-
Phe_446	6:31724554-33214652	-	-	-	153	-	-	-	-	-	-	-	-	-	-	6:32607091:C:T	MODIFIER	-	-	-	-
Phe_446_5	6:29963020-33328533	-	-	-	12	-	-	-	-	-	-	-	-	-	-	6:32604534:T:C	MODIFIER	-	-	-	-
Phe_446_5	9:2138113-3138823	-	-	-	2	-	-	-	-	-	-	-	-	-	-	9:2638823:G:T	MODIFIER	VLDLR	-	-	-
Phe_447	6:160064494-161202419	-	-	-	4	-	-	-	-	-	-	-	-	-	-	6:160589086:A:G	MODIFIER	LPA	-	-	-
Phe_447	9:21548415-22624124	-	-	-	57	-	-	-	-	-	-	-	-	-	-	9:22084311:C:T	MODIFIER	CDKN2B-AS1	-	-	-
Phe_447_1	6:159677564-161182773	-	-	-	4	-	-	-	-	-	-	-	-	-	-	6:160576086:A:T	MODIFIER	LPA	-	-	-
Phe_447_1	9:21531006-22625504	-	-	-	41	-	-	-	-	-	-	-	-	-	-	9:22090522:G:A	MODIFIER	CDKN2B-AS1	-	-	-
Phe_450	12:113414083-114414083	-	-	-	1	-	-	-	-	-	-	-	-	-	-	12:113914083:C:T	MODIFIER	RBM19	-	-	-
Phe_450	5:127432311-128727188	-	-	-	11	-	-	-	-	-	-	-	-	-	-	5:128028411:C:G	MODIFIER	SLC12A2-DT	-	-	-
Phe_451	10:68936942-70039932	-	-	-	10	2	-	-	-	-	-	-	-	-	-	10:69458890:G:C	MODIFIER	TSPAN15	10:69458890:G:C	MODIFIER	TSPAN15
Phe_451	11:125926921-126937901	-	-	-	3	-	-	-	-	-	-	-	-	-	-	11:126435600:G:A	MODIFIER	KIRREL3	-	-	-
Phe_451	11:45828146-49337942	-	-	-	2	-	-	-	-	-	-	-	-	-	-	11:46739505:G:A	MODIFIER	F2	-	-	-
Phe_451	11:61303876-62322009	-	-	-	37	-	-	-	-	-	-	-	-	-	-	11:61822009:A:G	MODIFIER	FADS2	-	-	-
Phe_451	12:110880833-112490269	-	-	-	369	194	-	-	-	-	-	-	-	-	-	12:111706782:A:T	MODIFIER	ACAD10	12:111772942:CA:C	MODIFIER	ALDH2
Phe_451	12:5545040-6550371	-	-	-	25	-	-	-	-	-	-	-	-	-	-	12:6045040:T:C	MODIFIER	VWF	-	-	-
Phe_451	16:81335363-82357706	-	-	-	27	47	-	-	-	-	-	-	-	-	-	16:81837364:C:T	MODIFIER	PLCG2	16:81835363:A:C	MODIFIER	PLCG2
Phe_451	19:10116338-11132677	-	-	-	30	-	-	-	-	-	-	-	-	-	-	19:10624854:A:G	MODIFIER	SLC44A2	-	-	-
Phe_451	1:168030796-170866687	-	-	-	1	1	-	-	-	-	-	-	-	-	-	1:169498416:G:A	MODIFIER	-	1:169303213:A:T	MODIFIER	NME7
Phe_451	20:34441963-35792560	-	-	-	7	7	-	-	-	-	-	-	-	-	-	20:35189265:CG:C	MODIFIER	PROCR	20:35189265:CG:C	MODIFIER	PROCR
Phe_451	3:93379306-94379306	-	-	-	29	-	-	-	-	-	-	-	-	-	-	3:93879306:A:G	MODERATE	PROS1	-	-	-
Phe_451	4:154014269-155124224	-	-	-	11	4	-	-	-	-	-	-	-	-	-	4:154606284:C:T	MODIFIER	FGG	4:154604124:G:A	MODIFIER	FGG
Phe_451	4:185694478-186842765	-	-	-	3	3	-	-	-	-	-	-	-	-	-	4:186279396:A:T	MODIFIER	F11	4:186279396:A:T	MODIFIER	F11
Phe_451	8:105000600-106080979	-	-	-	9	8	-	-	-	-	-	-	-	-	-	8:105561296:CA:C	MODIFIER	ZFPM2	8:105561296:CA:C	MODIFIER	ZFPM2
Phe_451	9:132666877-133979288	1	-	-	1	1	9:133257521:T:TC	HIGH	ABO	-	-	-	-	-	-	9:133257521:T:TC	HIGH	ABO	9:133257521:T:TC	HIGH	ABO
Phe_451_2	10:68936942-70026631	-	-	-	8	-	-	-	-	-	-	-	-	-	-	10:69458890:G:C	MODIFIER	TSPAN15	-	-	-
Phe_451_2	11:125931861-126937901	-	-	-	3	-	-	-	-	-	-	-	-	-	-	11:126435600:G:A	MODIFIER	KIRREL3	-	-	-
Phe_451_2	11:45828146-49002351	-	-	-	4	-	-	-	-	-	-	-	-	-	-	11:46739505:G:A	MODIFIER	F2	-	-	-
Phe_451_2	19:10116561-11130946	-	-	-	31	-	-	-	-	-	-	-	-	-	-	19:10630946:A:G	MODIFIER	SLC44A2	-	-	-
Phe_451_2	1:168030796-170866687	-	-	-	1	-	-	-	-	-	-	-	-	-	-	1:169498416:G:A	MODIFIER	-	-	-	-
Phe_451_2	20:34449354-35737354	-	-	-	7	-	-	-	-	-	-	-	-	-	-	20:35189265:CG:C	MODIFIER	PROCR	-	-	-
Phe_451_2	2:126919885-128124181	-	-	-	5	-	-	-	-	-	-	-	-	-	-	2:127419885:G:A	MODIFIER	PROC	-	-	-
Phe_451_2	3:93368695-94610818	-	-	-	28	-	-	-	-	-	-	-	-	-	-	3:93879306:A:G	MODERATE	PROS1	-	-	-
Phe_451_2	4:154014269-155124224	-	-	-	10	-	-	-	-	-	-	-	-	-	-	4:154606284:C:T	MODIFIER	FGG	-	-	-
Phe_451_2	4:185694791-186810896	-	-	-	3	-	-	-	-	-	-	-	-	-	-	4:186279396:A:T	MODIFIER	F11	-	-	-
Phe_451_2	8:105000600-106080979	-	-	-	9	-	-	-	-	-	-	-	-	-	-	8:105561296:CA:C	MODIFIER	ZFPM2	-	-	-
Phe_451_2	9:132666877-133979288	-	-	-	1	-	-	-	-	-	-	-	-	-	-	9:133257521:T:TC	HIGH	ABO	-	-	-
Phe_452	10:118745049-119795101	-	-	-	1	1	-	-	-	-	-	-	-	-	-	10:119250744:A:G	MODIFIER	GRK5	10:119250744:A:G	MODIFIER	GRK5
Phe_452	10:68886063-70042975	-	-	-	2	2	-	-	-	-	-	-	-	-	-	10:69458890:G:C	MODIFIER	TSPAN15	10:69458890:G:C	MODIFIER	TSPAN15
Phe_452	10:93754865-94779840	-	-	-	25	-	-	-	-	-	-	-	-	-	-	10:94279840:G:C	MODERATE	PLCE1	-	-	-
Phe_452	11:125926921-126937901	-	-	-	3	3	-	-	-	-	-	-	-	-	-	11:126431861:G:A	MODIFIER	KIRREL3	11:126435600:G:A	MODIFIER	KIRREL3
Phe_452	11:45051028-49337942	-	-	-	1	1	-	-	-	-	-	-	-	-	-	11:46739505:G:A	MODIFIER	F2	11:46739505:G:A	MODIFIER	F2
Phe_452	11:56399346-58147816	-	-	-	4	4	-	-	-	-	-	-	-	-	-	11:56899346:A:G	MODIFIER	FADS2B	11:56899346:A:G	MODIFIER	FADS2B
Phe_452	11:61276027-62358798	-	-	-	34	26	-	-	-	-	-	-	-	-	-	11:61784455:A:C	MODIFIER	TMEM258	11:61806212:T:C	MODIFIER	FADS1
Phe_452	12:110842455-113002049	-	-	-	321	233	-	-	-	-	-	-	-	-	-	12:111395984:G:A	MODIFIER	LINC02356	12:111395984:G:A	MODIFIER	LINC02356
Phe_452	12:53774687-54842686	-	-	-	3	3	-	-	-	-	-	-	-	-	-	12:54329244:G:A	MODIFIER	COPZ1	12:54336088:T:C	MODIFIER	COPZ1
Phe_452	12:5527414-6558030	-	-	-	9	7	-	-	-	-	-	-	-	-	-	12:6044368:T:C	MODERATE	VWF	12:6044368:T:C	MODERATE	VWF
Phe_452	13:112633145-113698721	-	-	-	5	3	-	-	-	-	-	-	-	-	-	13:113133145:A:G	MODIFIER	F10	13:113133145:A:G	MODIFIER	F10
Phe_452	14:91244055-92365671	-	-	-	44	31	-	-	-	-	-	-	-	-	-	14:91751326:G:A	MODIFIER	-	14:91751326:G:A	MODIFIER	-
Phe_452	15:42885777-44235687	-	-	-	11	10	-	-	-	-	-	-	-	-	-	15:43385777:CT:C	LOW	TUBGCP4	15:43528519:C:T	MODERATE	MAP1A
Phe_452	16:30289862-31491399	-	-	-	80	35	-	-	-	-	-	-	-	-	-	16:30892358:C:T	MODIFIER	BCL7C	16:30886135:T:C	MODIFIER	BCL7C
Phe_452	16:81224370-82432957	-	-	-	1	1	-	-	-	-	-	-	-	-	-	16:81837364:C:T	MODIFIER	PLCG2	16:81837364:C:T	MODIFIER	PLCG2
Phe_452	16:87951314-88986790	-	-	-	18	6	-	-	-	-	-	-	-	-	-	16:88484702:T:C	MODIFIER	ZFPM1	16:88484702:T:C	MODIFIER	ZFPM1
Phe_452	17:1564207-2591843	-	-	-	42	-	-	-	-	-	-	-	-	-	-	17:2086343:C:T	MODIFIER	SMG6	-	-	-
Phe_452	19:10054859-11565399	-	-	-	19	3	-	-	-	-	-	-	-	-	-	19:10628467:A:C	MODIFIER	SLC44A2	19:10628467:A:C	MODIFIER	SLC44A2
Phe_452	19:45171788-46179046	-	-	-	32	47	-	-	-	-	-	-	-	-	-	19:45671788:A:T	MODIFIER	GIPR	19:45671788:A:T	MODIFIER	GIPR
Phe_452	19:54491478-55563539	-	-	-	18	9	-	-	-	-	-	-	-	-	-	19:55025227:G:A	MODERATE	GP6	19:55025227:G:A	MODERATE	GP6
Phe_452	19:5562264-6606452	-	-	-	-	4	-	-	-	-	-	-	-	-	-	-	-	-	19:6077220:A:G	MODIFIER	RFX2
Phe_452	1:117098574-118123351	-	-	-	5	10	-	-	-	-	-	-	-	-	-	1:117615457:A:G	MODIFIER	TENT5C	1:117615457:A:G	MODIFIER	TENT5C
Phe_452	1:160719146-161719146	-	-	-	-	2	-	-	-	-	-	-	-	-	-	-	-	-	1:161219146:T:C	MODIFIER	FCER1G
Phe_452	1:167058814-171256961	-	-	-	1	1	-	-	-	-	-	-	-	-	-	1:169498416:G:A	MODIFIER	-	1:169191220:C:T	MODIFIER	NME7
Phe_452	1:206598517-207610296	-	-	-	3	4	-	-	-	-	-	-	-	-	-	1:207108804:C:A	MODIFIER	C4BPA	1:207108804:C:A	MODIFIER	C4BPA
Phe_452	1:247374908-248380489	-	-	-	3	3	-	-	-	-	-	-	-	-	-	1:247878519:C:G	MODIFIER	TRIM58	1:247876149:C:T	MODERATE	TRIM58
Phe_452	20:22458303-23747877	-	-	-	34	9	-	-	-	-	-	-	-	-	-	20:23187889:G:T	MODIFIER	-	20:23187889:G:T	MODIFIER	-
Phe_452	20:33397029-36510953	-	-	-	5	1	-	-	-	-	-	-	-	-	-	20:35169027:A:C	MODIFIER	PROCR	20:35169027:A:C	MODIFIER	PROCR
Phe_452	22:42200990-43257299	-	-	-	19	7	-	-	-	-	-	-	-	-	-	22:42714913:G:A	MODIFIER	A4GALT	22:42719770:G:C	MODIFIER	A4GALT
Phe_452	2:126693421-128234643	-	-	-	4	4	-	-	-	-	-	-	-	-	-	2:127417267:T:C	MODIFIER	PROC	2:127401143:G:A	MODIFIER	MAP3K2-DT
Phe_452	2:223510157-224515781	-	-	-	2	2	-	-	-	-	-	-	-	-	-	2:224010157:G:A	MODIFIER	SERPINE2	2:224015781:T:C	MODIFIER	SERPINE2
Phe_452	2:67853687-68923241	-	-	-	28	25	-	-	-	-	-	-	-	-	-	2:68392849:C:A	MODIFIER	PLEK	2:68392849:C:A	MODIFIER	PLEK
Phe_452	3:124127826-125226385	-	-	-	8	-	-	-	-	-	-	-	-	-	-	3:124653087:C:T	MODIFIER	KALRN	-	-	-
Phe_452	3:168955882-169955882	-	-	-	31	-	-	-	-	-	-	-	-	-	-	3:169455882:G:A	MODIFIER	MECOM	-	-	-
Phe_452	3:38455731-39649451	-	-	-	8	26	-	-	-	-	-	-	-	-	-	3:39147426:A:G	MODIFIER	CSRNP1	3:39130185:C:T	MODIFIER	TTC21A
Phe_452	3:88693703-90907780	-	-	-	12	16	-	-	-	-	-	-	-	-	-	3:90128763:G:T	MODIFIER	-	3:90128763:G:T	MODIFIER	-
Phe_452	3:93288087-94974771	-	-	-	5	6	-	-	-	-	-	-	-	-	-	3:93879306:A:G	MODERATE	PROS1	3:93931760:A:G	MODIFIER	PROS1
Phe_452	4:153941379-155132389	-	-	-	9	3	-	-	-	-	-	-	-	-	-	4:154615353:GA:G	MODIFIER	FGG	4:154604124:G:A	MODIFIER	FGG
Phe_452	4:185660780-186967548	-	-	-	3	3	-	-	-	-	-	-	-	-	-	4:186292729:C:A	MODIFIER	F11	4:186285095:C:A	MODIFIER	F11
Phe_452	6:146665628-147908341	-	-	-	66	36	-	-	-	-	-	-	-	-	-	6:147359223:A:G	LOW	STXBP5	6:147358495:T:G	MODIFIER	STXBP5
Phe_452	7:80104927-81151146	-	-	-	-	3	-	-	-	-	-	-	-	-	-	-	-	-	7:80604927:G:T	MODIFIER	CD36
Phe_452	8:105000600-106081477	-	-	-	8	4	-	-	-	-	-	-	-	-	-	8:105569300:A:T	MODIFIER	ZFPM2	8:105569300:A:T	MODIFIER	ZFPM2
Phe_452	8:27443788-28475684	-	-	-	14	10	-	-	-	-	-	-	-	-	-	8:27956214:T:C	MODIFIER	SCARA5	8:27966351:G:A	MODIFIER	SCARA5
Phe_452	9:132046351-134036945	-	-	-	1	1	-	-	-	-	-	-	-	-	-	9:133257521:T:TC	HIGH	ABO	9:133257521:T:TC	HIGH	ABO
Phe_452	9:4573770-5573770	-	-	-	1	-	-	-	-	-	-	-	-	-	-	9:5073770:G:T	MODERATE	JAK2	-	-	-
Phe_454	11:28056320-29056320	-	-	-	187	-	-	-	-	-	-	-	-	-	-	11:28556320:T:C	MODIFIER	-	-	-	-
Phe_454	11:65279862-66289250	-	-	-	-	2	-	-	-	-	-	-	-	-	-	-	-	-	11:65779862:G:A	MODERATE	AP5B1
Phe_454	11:9229210-10849128	-	-	-	72	47	-	-	-	-	-	-	-	-	-	11:10233612:CA:C	MODIFIER	SBF2	11:10340184:G:C	MODIFIER	AMPD3
Phe_454	12:117571386-118571386	-	-	-	1	-	-	-	-	-	-	-	-	-	-	12:118071386:G:A	MODERATE	VSIG10	-	-	-
Phe_454	12:47262906-48323230	-	-	-	28	22	-	-	-	-	-	-	-	-	-	12:47809158:C:T	MODIFIER	HDAC7	12:47809158:C:T	MODIFIER	HDAC7
Phe_454	12:49609299-51327344	-	-	-	89	115	-	-	-	-	-	-	-	-	-	12:50139981:T:TCC	MODIFIER	CERS5	12:50139981:T:TCC	MODIFIER	CERS5
Phe_454	12:83241516-84266169	-	-	-	35	9	-	-	-	-	-	-	-	-	-	12:83746122:T:C	MODIFIER	-	12:83748265:A:T	MODIFIER	-
Phe_454	13:105111356-106112544	-	-	-	-	5	-	-	-	-	-	-	-	-	-	-	-	-	13:105612414:CCATT:C	MODIFIER	-
Phe_454	13:72552414-73572892	-	-	-	4	-	-	-	-	-	-	-	-	-	-	13:73060721:C:T	MODIFIER	KLF5	-	-	-
Phe_454	14:68004277-69004735	-	-	-	31	-	-	-	-	-	-	-	-	-	-	14:68504277:G:C	MODIFIER	RAD51B	-	-	-
Phe_454	15:59861006-60861006	-	-	-	11	-	-	-	-	-	-	-	-	-	-	15:60361006:C:A	MODERATE	ANXA2	-	-	-
Phe_454	15:95102872-96138837	-	-	-	27	24	-	-	-	-	-	-	-	-	-	15:95638390:AT:A	MODIFIER	-	15:95629095:G:A	MODIFIER	-
Phe_454	16:53264407-54311575	-	-	-	59	49	-	-	-	-	-	-	-	-	-	16:53788602:CAAA:C	MODIFIER	FTO	16:53808996:G:A	MODIFIER	FTO
Phe_454	16:88149082-90082837	-	-	-	6	2	-	-	-	-	-	-	-	-	-	16:88780399:G:GC	MODIFIER	PIEZO1	16:88772001:A:G	MODIFIER	PIEZO1
Phe_454	17:20807535-21807535	-	-	-	10	-	-	-	-	-	-	-	-	-	-	17:21307535:T:C	MODIFIER	MAP2K3	-	-	-
Phe_454	17:64084116-65084116	-	-	-	-	1	-	-	-	-	-	-	-	-	-	-	-	-	17:64584116:A:G	MODIFIER	SMURF2
Phe_454	17:69706372-70760080	-	-	-	7	7	-	-	-	-	-	-	-	-	-	17:70246405:A:G	MODIFIER	CALM2P1	17:70246405:A:G	MODIFIER	CALM2P1
Phe_454	17:6979919-7984031	-	-	-	49	-	-	-	-	-	-	-	-	-	-	17:7484031:C:CT	MODIFIER	ZBTB4	-	-	-
Phe_454	17:71530880-72544519	-	-	-	17	17	-	-	-	-	-	-	-	-	-	17:72033997:C:T	MODIFIER	LINC01152	17:72033997:C:T	MODIFIER	LINC01152
Phe_454	19:15690733-16763080	-	-	-	5	18	-	-	-	-	-	-	-	-	-	19:16254369:G:A	MODIFIER	-	19:16254775:T:C	MODIFIER	-
Phe_454	1:10255616-11299456	-	-	-	1	1	-	-	-	-	-	-	-	-	-	1:10765520:C:T	MODIFIER	CASZ1	1:10774522:T:C	MODIFIER	CASZ1
Phe_454	1:149914663-151041058	-	-	-	120	-	-	-	-	-	-	-	-	-	-	1:150414663:T:TA	MODIFIER	RPRD2	-	-	-
Phe_454	1:168556816-170264425	-	-	-	3	1	-	-	-	-	-	-	-	-	-	1:169498416:G:A	MODIFIER	-	1:169498416:G:A	MODIFIER	-
Phe_454	1:213474546-214624777	-	-	-	12	1	-	-	-	-	-	-	-	-	-	1:214124777:A:T	MODIFIER	LINC02775	1:214124777:A:T	MODIFIER	LINC02775
Phe_454	1:219022328-220045445	-	-	-	45	-	-	-	-	-	-	-	-	-	-	1:219522328:A:G	MODIFIER	-	-	-	-
Phe_454	20:51038108-52041298	-	-	-	5	5	-	-	-	-	-	-	-	-	-	20:51539659:T:A	MODIFIER	NFATC2	20:51539659:T:A	MODIFIER	NFATC2
Phe_454	20:63466102-64572137	-	-	-	3	2	-	-	-	-	-	-	-	-	-	20:64051649:A:G	MODIFIER	SOX18	20:64051649:A:G	MODIFIER	SOX18
Phe_454	21:32991034-34249075	-	-	-	25	-	-	-	-	-	-	-	-	-	-	21:33749075:A:G	MODIFIER	ITSN1	-	-	-
Phe_454	22:50142904-51171307	-	-	-	6	5	-	-	-	-	-	-	-	-	-	22:50665742:A:G	MODIFIER	Y_RNA	22:50665742:A:G	MODIFIER	Y_RNA
Phe_454	2:67620479-68810777	-	-	-	66	56	-	-	-	-	-	-	-	-	-	2:68190253:CT:C	MODIFIER	PPP3R1	2:68198285:G:A	MODIFIER	PPP3R1
Phe_454	3:128001381-129102383	-	-	-	3	3	-	-	-	-	-	-	-	-	-	3:128573217:G:A	MODIFIER	LINC01565	3:128573217:G:A	MODIFIER	LINC01565
Phe_454	3:133977043-135112325	-	-	-	-	149	-	-	-	-	-	-	-	-	-	-	-	-	3:134489325:G:C	MODIFIER	ANAPC13
Phe_454	3:140875367-141931184	-	-	-	19	19	-	-	-	-	-	-	-	-	-	3:141421524:A:T	MODIFIER	ZBTB38	3:141388112:A:T	MODIFIER	ZBTB38
Phe_454	3:22471838-23471838	-	-	-	93	-	-	-	-	-	-	-	-	-	-	3:22971838:A:G	MODIFIER	-	-	-	-
Phe_454	4:1250207-2250207	-	-	-	78	-	-	-	-	-	-	-	-	-	-	4:1750207:T:C	MODIFIER	-	-	-	-
Phe_454	4:185275018-186275018	-	-	-	1	-	-	-	-	-	-	-	-	-	-	4:185775018:A:C	MODIFIER	SORBS2	-	-	-
Phe_454	4:26281831-27320755	-	-	-	1	1	-	-	-	-	-	-	-	-	-	4:26816458:G:C	MODIFIER	-	4:26816458:G:C	MODIFIER	-
Phe_454	5:127151369-128770711	-	-	-	6	3	-	-	-	-	-	-	-	-	-	5:128072991:C:T	MODIFIER	SLC12A2-DT	5:128072991:C:T	MODIFIER	SLC12A2-DT
Phe_454	5:158257702-159409118	-	-	-	5	4	-	-	-	-	-	-	-	-	-	5:158803005:G:T	MODIFIER	EBF1	5:158803005:G:T	MODIFIER	EBF1
Phe_454	6:134127900-135200090	-	-	-	36	-	-	-	-	-	-	-	-	-	-	6:134627900:T:TA	MODIFIER	LINC03002	-	-	-
Phe_454	6:24976490-28223392	-	-	-	40	21	-	-	-	-	-	-	-	-	-	6:25878620:A:G	MODIFIER	SLC17A3	6:25878620:A:G	MODIFIER	SLC17A3
Phe_454	6:29465556-30476324	-	-	-	17	31	-	-	-	-	-	-	-	-	-	6:29969778:T:C	MODIFIER	MICD	6:29969778:T:C	MODIFIER	MICD
Phe_454	6:30641504-32329992	-	-	-	28	49	-	-	-	-	-	-	-	-	-	6:31355219:C:T	LOW	HLA-B	6:31355219:C:T	LOW	HLA-B
Phe_454	7:26667069-27678800	-	-	-	4	4	-	-	-	-	-	-	-	-	-	7:27168661:C:T	MODIFIER	HOXA9	7:27168661:C:T	MODIFIER	HOXA9
Phe_454	7:93078-1129401	-	-	-	4	3	-	-	-	-	-	-	-	-	-	7:629376:A:G	MODIFIER	PRKAR1B	7:629376:A:G	MODIFIER	PRKAR1B
Phe_454	8:10216188-11336180	-	-	-	13	28	-	-	-	-	-	-	-	-	-	8:10716188:A:G	MODIFIER	RP1L1	8:10756765:T:G	MODIFIER	-
Phe_454	8:6289624-7297870	-	-	-	4	9	-	-	-	-	-	-	-	-	-	8:6797837:T:A	MODIFIER	-	8:6797837:T:A	MODIFIER	-
Phe_454	8:68597435-69597435	-	-	-	-	1	-	-	-	-	-	-	-	-	-	-	-	-	8:69097435:T:C	MODIFIER	LINC01592
Phe_454	9:114861795-116083305	-	-	-	159	91	-	-	-	-	-	-	-	-	-	9:115541185:A:G	MODIFIER	-	9:115537579:AC:A	MODIFIER	-
Phe_454	9:132757521-133817963	-	-	-	2	2	-	-	-	-	-	-	-	-	-	9:133274295:A:T	MODIFIER	ABO	9:133274293:AC:A	MODIFIER	ABO
Phe_454	9:136012044-137012047	-	-	-	2	2	-	-	-	-	-	-	-	-	-	9:136512044:C:T	MODIFIER	NOTCH1	9:136512044:C:T	MODIFIER	NOTCH1
Phe_454_1	11:1094725-2104133	-	-	-	71	-	-	-	-	-	-	-	-	-	-	11:1594725:C:A	MODIFIER	KRTAP5-2	-	-	-
Phe_454_1	11:9248703-10849128	-	-	-	66	34	-	-	-	-	-	-	-	-	-	11:10216884:T:A	MODIFIER	SBF2	11:10222558:C:G	MODIFIER	SBF2
Phe_454_1	12:122311657-123726288	-	-	-	-	208	-	-	-	-	-	-	-	-	-	-	-	-	12:123032370:C:G	MODIFIER	PITPNM2
Phe_454_1	12:47266987-48331959	-	-	-	13	12	-	-	-	-	-	-	-	-	-	12:47809158:C:T	MODIFIER	HDAC7	12:47809158:C:T	MODIFIER	HDAC7
Phe_454_1	12:49573861-51327344	-	-	-	113	50	-	-	-	-	-	-	-	-	-	12:50139981:T:TCC	MODIFIER	CERS5	12:50750649:T:C	MODIFIER	DIP2B
Phe_454_1	12:83241516-84266169	-	-	-	7	8	-	-	-	-	-	-	-	-	-	12:83746122:T:C	MODIFIER	-	12:83748265:A:T	MODIFIER	-
Phe_454_1	13:105096530-106112544	-	-	-	-	4	-	-	-	-	-	-	-	-	-	-	-	-	13:105612218:A:G	MODIFIER	-
Phe_454_1	13:72552414-73572892	-	-	-	2	2	-	-	-	-	-	-	-	-	-	13:73060721:C:T	MODIFIER	KLF5	13:73060721:C:T	MODIFIER	KLF5
Phe_454_1	15:95118487-96138390	-	-	-	23	20	-	-	-	-	-	-	-	-	-	15:95638390:AT:A	MODIFIER	-	15:95627980:T:C	MODIFIER	-
Phe_454_1	16:53263996-54311575	-	-	-	70	57	-	-	-	-	-	-	-	-	-	16:53800696:G:A	MODIFIER	FTO	16:53797442:C:T	MODIFIER	FTO
Phe_454_1	16:88150666-89450213	-	-	-	7	1	-	-	-	-	-	-	-	-	-	16:88780399:G:GC	MODIFIER	PIEZO1	16:88769137:G:A	MODIFIER	PIEZO1
Phe_454_1	17:20807535-21807535	-	-	-	14	-	-	-	-	-	-	-	-	-	-	17:21307535:T:C	MODIFIER	MAP2K3	-	-	-
Phe_454_1	17:64084116-65084116	-	-	-	-	1	-	-	-	-	-	-	-	-	-	-	-	-	17:64584116:A:G	MODIFIER	SMURF2
Phe_454_1	17:69707774-70760080	-	-	-	7	6	-	-	-	-	-	-	-	-	-	17:70246405:A:G	MODIFIER	CALM2P1	17:70246405:A:G	MODIFIER	CALM2P1
Phe_454_1	17:71530880-72544519	-	-	-	19	-	-	-	-	-	-	-	-	-	-	17:72039299:C:T	MODIFIER	LINC01152	-	-	-
Phe_454_1	19:15683866-16759176	-	-	-	43	-	-	-	-	-	-	-	-	-	-	19:16259176:G:A	MODIFIER	-	-	-	-
Phe_454_1	1:10255616-11299456	-	-	-	1	1	-	-	-	-	-	-	-	-	-	1:10765520:C:T	MODIFIER	CASZ1	1:10779028:C:T	MODIFIER	CASZ1
Phe_454_1	1:114570278-115574155	-	-	-	107	10	-	-	-	-	-	-	-	-	-	1:115074155:C:T	MODIFIER	TSPAN2	1:115074155:C:T	MODIFIER	TSPAN2
Phe_454_1	1:168556816-169998416	-	-	-	2	1	-	-	-	-	-	-	-	-	-	1:169498416:G:A	MODIFIER	-	1:169191220:C:T	MODIFIER	NME7
Phe_454_1	1:213624777-214624777	-	-	-	18	1	-	-	-	-	-	-	-	-	-	1:214124777:A:T	MODIFIER	LINC02775	1:214124777:A:T	MODIFIER	LINC02775
Phe_454_1	1:218955054-220089239	-	-	-	37	24	-	-	-	-	-	-	-	-	-	1:219531195:C:T	MODIFIER	-	1:219531195:C:T	MODIFIER	-
Phe_454_1	1:88153809-89386929	-	-	-	108	101	-	-	-	-	-	-	-	-	-	1:88680977:C:CT	MODIFIER	PKN2	1:88657760:C:T	MODIFIER	PKN2-AS1
Phe_454_1	20:51038108-52041298	-	-	-	5	4	-	-	-	-	-	-	-	-	-	20:51538108:T:G	MODIFIER	NFATC2	20:51538108:T:G	MODIFIER	NFATC2
Phe_454_1	20:63265048-64572137	-	-	-	4	3	-	-	-	-	-	-	-	-	-	20:64044656:A:G	MODIFIER	SOX18	20:64051176:T:G	MODIFIER	SOX18
Phe_454_1	22:50150785-51171307	-	-	-	7	5	-	-	-	-	-	-	-	-	-	22:50665742:A:G	MODIFIER	Y_RNA	22:50665742:A:G	MODIFIER	Y_RNA
Phe_454_1	2:15090379-16144731	-	-	-	28	-	-	-	-	-	-	-	-	-	-	2:15637748:C:T	MODIFIER	DDX1	-	-	-
Phe_454_1	2:29742256-30769250	-	-	-	29	26	-	-	-	-	-	-	-	-	-	2:30247312:C:T	MODIFIER	LBH	2:30267075:T:C	MODIFIER	LBH
Phe_454_1	2:67620479-68810777	-	-	-	76	67	-	-	-	-	-	-	-	-	-	2:68209159:A:C	MODIFIER	PPP3R1	2:68209159:A:C	MODIFIER	PPP3R1
Phe_454_1	3:128001381-129202859	-	-	-	3	3	-	-	-	-	-	-	-	-	-	3:128573217:G:A	MODIFIER	LINC01565	3:128574015:T:C	MODIFIER	LINC01565
Phe_454_1	3:140888112-141922126	-	-	-	20	-	-	-	-	-	-	-	-	-	-	3:141421524:A:T	MODIFIER	ZBTB38	-	-	-
Phe_454_1	3:22471838-23585158	-	-	-	98	-	-	-	-	-	-	-	-	-	-	3:22971838:A:G	MODIFIER	-	-	-	-
Phe_454_1	4:1196497-2254336	-	-	-	76	-	-	-	-	-	-	-	-	-	-	4:1750207:T:C	MODIFIER	-	-	-	-
Phe_454_1	4:145439034-146439034	-	-	-	1	-	-	-	-	-	-	-	-	-	-	4:145939034:A:G	MODIFIER	ZNF827	-	-	-
Phe_454_1	4:185275018-186275018	-	-	-	1	-	-	-	-	-	-	-	-	-	-	4:185775018:A:C	MODIFIER	SORBS2	-	-	-
Phe_454_1	4:26133132-27320755	-	-	-	1	1	-	-	-	-	-	-	-	-	-	4:26816458:G:C	MODIFIER	-	4:26816458:G:C	MODIFIER	-
Phe_454_1	5:127157557-128770711	-	-	-	6	7	-	-	-	-	-	-	-	-	-	5:128072991:C:T	MODIFIER	SLC12A2-DT	5:128053152:G:A	MODIFIER	SLC12A2-DT
Phe_454_1	5:158244800-159409118	-	-	-	4	4	-	-	-	-	-	-	-	-	-	5:158800890:G:A	MODIFIER	EBF1	5:158800890:G:A	MODIFIER	EBF1
Phe_454_1	6:131719328-132788564	-	-	-	-	3	-	-	-	-	-	-	-	-	-	-	-	-	6:132288564:C:T	MODIFIER	-
Phe_454_1	6:24988355-28118451	-	-	-	8	5	-	-	-	-	-	-	-	-	-	6:26328137:A:G	MODIFIER	-	6:26328137:A:G	MODIFIER	-
Phe_454_1	6:29468857-30604848	-	-	-	181	105	-	-	-	-	-	-	-	-	-	6:29969778:T:C	MODIFIER	MICD	6:29968857:C:T	MODIFIER	MICD
Phe_454_1	6:30853033-32326815	-	-	-	89	-	-	-	-	-	-	-	-	-	-	6:31355219:C:T	LOW	HLA-B	-	-	-
Phe_454_1	7:26668661-27678800	-	-	-	3	3	-	-	-	-	-	-	-	-	-	7:27178800:T:C	MODIFIER	HOXA11	7:27168661:C:T	MODIFIER	HOXA9
Phe_454_1	7:93078-1132390	-	-	-	22	21	-	-	-	-	-	-	-	-	-	7:593078:C:T	MODIFIER	PRKAR1B	7:628232:T:C	MODIFIER	PRKAR1B
Phe_454_1	8:10216188-11336180	-	-	-	28	10	-	-	-	-	-	-	-	-	-	8:10716188:A:G	MODIFIER	RP1L1	8:10827387:G:A	MODIFIER	PINX1
Phe_454_1	8:6289624-7297870	-	-	-	12	11	-	-	-	-	-	-	-	-	-	8:6797870:A:G	MODIFIER	-	8:6797837:T:A	MODIFIER	-
Phe_454_1	9:114865331-116088177	-	-	-	93	55	-	-	-	-	-	-	-	-	-	9:115528818:T:G	MODIFIER	-	9:115528818:T:G	MODIFIER	-
Phe_454_1	9:132757521-133905414	1	-	-	2	2	9:133257521:T:TC	HIGH	ABO	-	-	-	-	-	-	9:133274295:A:T	MODIFIER	ABO	9:133257521:T:TC	HIGH	ABO
Phe_454_1	9:136012044-137012047	-	-	-	2	-	-	-	-	-	-	-	-	-	-	9:136512044:C:T	MODIFIER	NOTCH1	-	-	-
Phe_454_11	16:53263996-54311575	-	-	-	74	-	-	-	-	-	-	-	-	-	-	16:53808996:G:A	MODIFIER	FTO	-	-	-
Phe_454_11	1:10260158-11279028	-	-	-	4	-	-	-	-	-	-	-	-	-	-	1:10765520:C:T	MODIFIER	CASZ1	-	-	-
Phe_454_11	1:149420979-150523307	-	-	-	3	-	-	-	-	-	-	-	-	-	-	1:149934520:T:C	MODIFIER	OTUD7B	-	-	-
Phe_454_11	1:168556816-170264425	-	-	-	2	-	-	-	-	-	-	-	-	-	-	1:169498416:G:A	MODIFIER	-	-	-	-
Phe_454_11	5:127510274-128709046	-	-	-	12	-	-	-	-	-	-	-	-	-	-	5:128072991:C:T	MODIFIER	SLC12A2-DT	-	-	-
Phe_454_11	9:132774293-133774295	-	-	-	2	-	-	-	-	-	-	-	-	-	-	9:133274293:AC:A	MODIFIER	ABO	-	-	-
Phe_455	10:115709259-116737199	-	-	-	39	-	-	-	-	-	-	-	-	-	-	10:116231834:C:T	MODIFIER	GFRA1	-	-	-
Phe_455	12:65498806-66515587	-	-	-	5	7	-	-	-	-	-	-	-	-	-	12:65999976:T:C	MODIFIER	-	12:66015587:C:A	MODIFIER	-
Phe_455	13:50407257-51407257	-	-	-	58	-	-	-	-	-	-	-	-	-	-	13:50907257:G:A	MODIFIER	RNASEH2B	-	-	-
Phe_455	14:36595313-37860246	51	-	-	-	-	14:37255871:A:AT	MODIFIER	MIPOL1	-	-	-	-	-	-	-	-	-	-	-	-
Phe_455	15:66649412-67675947	-	-	-	7	6	-	-	-	-	-	-	-	-	-	15:67149412:C:A	MODIFIER	SMAD3	15:67150258:C:T	MODIFIER	SMAD3
Phe_455	1:168855555-169998416	-	-	-	6	-	-	-	-	-	-	-	-	-	-	1:169498416:G:A	MODIFIER	-	-	-	-
Phe_455	1:91352334-92361569	28	-	-	-	-	1:91853057:T:A	MODIFIER	TGFBR3	-	-	-	-	-	-	-	-	-	-	-	-
Phe_455	3:52428665-53445136	-	-	-	44	-	-	-	-	-	-	-	-	-	-	3:52945136:T:TAAAAAAAAAAAAAAAAAAAAAA	MODIFIER	SFMBT1	-	-	-
Phe_455	7:100475712-101579286	-	-	-	1	1	-	-	-	-	-	-	-	-	-	7:100989509:C:T	MODIFIER	MUC12	7:100989509:C:T	MODIFIER	MUC12
Phe_455	9:132720383-133943675	14	-	-	1	1	9:133257367:C:A	MODIFIER	ABO	-	-	-	-	-	-	9:133270004:C:A	MODIFIER	ABO	9:133257521:T:TC	HIGH	ABO
Phe_455	9:21565003-22625504	-	-	-	8	7	-	-	-	-	-	-	-	-	-	9:22125504:G:C	MODIFIER	CDKN2B-AS1	9:22124451:A:G	MODIFIER	CDKN2B-AS1
Phe_455	9:92002804-93002804	-	-	-	-	7	-	-	-	-	-	-	-	-	-	-	-	-	9:92502804:CTT:C	MODIFIER	ECM2
Phe_456	16:53263996-54314649	-	-	-	50	-	-	-	-	-	-	-	-	-	-	16:53769311:G:A	MODIFIER	FTO	-	-	-
Phe_456	18:59606277-60746732	-	-	-	23	-	-	-	-	-	-	-	-	-	-	18:60183864:T:C	MODIFIER	-	-	-	-
Phe_456	1:149434520-150523307	-	-	-	3	-	-	-	-	-	-	-	-	-	-	1:149934520:T:C	MODIFIER	OTUD7B	-	-	-
Phe_456	1:168556816-170702457	-	-	-	1	-	-	-	-	-	-	-	-	-	-	1:169498416:G:A	MODIFIER	-	-	-	-
Phe_456	2:1-1153874	-	-	-	175	-	-	-	-	-	-	-	-	-	-	2:466003:G:A	MODIFIER	-	-	-	-
Phe_456	2:46260796-47265452	-	-	-	48	-	-	-	-	-	-	-	-	-	-	2:46760796:T:G	MODIFIER	SOCS5	-	-	-
Phe_456	4:101287078-102716382	-	-	-	30	-	-	-	-	-	-	-	-	-	-	4:101787078:C:T	MODIFIER	BANK1	-	-	-
Phe_456	5:127427751-128770711	-	-	-	5	-	-	-	-	-	-	-	-	-	-	5:128028411:C:G	MODIFIER	SLC12A2-DT	-	-	-
Phe_456	6:99652221-100681202	-	-	-	6	-	-	-	-	-	-	-	-	-	-	6:100173055:C:T	MODIFIER	-	-	-	-
Phe_456	9:132757521-133817936	-	-	-	2	-	-	-	-	-	-	-	-	-	-	9:133274295:A:T	MODIFIER	ABO	-	-	-
Phe_458	9:21590522-22625504	-	-	-	30	27	-	-	-	-	-	-	-	-	-	9:22124745:C:G	MODIFIER	CDKN2B-AS1	9:22124745:C:G	MODIFIER	CDKN2B-AS1
Phe_458_1	2:95228196-96904141	-	-	-	150	-	-	-	-	-	-	-	-	-	-	2:96009418:T:C	MODIFIER	FAHD2CP	-	-	-
Phe_458_1	4:66849361-67849361	-	-	-	2	-	-	-	-	-	-	-	-	-	-	4:67349361:C:T	MODIFIER	-	-	-	-
Phe_458_9	9:21624745-22624745	-	-	-	41	-	-	-	-	-	-	-	-	-	-	9:22124745:C:G	MODIFIER	CDKN2B-AS1	-	-	-
Phe_459	10:21316106-22466687	-	-	-	112	-	-	-	-	-	-	-	-	-	-	10:21816106:A:G	MODIFIER	DNAJC1	-	-	-
Phe_459	11:45828146-47895561	-	-	-	4	4	-	-	-	-	-	-	-	-	-	11:46739505:G:A	MODIFIER	F2	11:46684189:C:A	MODIFIER	ARHGAP1
Phe_459	12:110770654-112968611	-	-	-	8	8	-	-	-	-	-	-	-	-	-	12:111494996:C:T	MODIFIER	ATXN2	12:111494996:C:T	MODIFIER	ATXN2
Phe_459	16:53296553-54297859	-	-	-	77	-	-	-	-	-	-	-	-	-	-	16:53796553:A:G	MODIFIER	FTO	-	-	-
Phe_459	19:10126905-11202688	-	-	-	30	-	-	-	-	-	-	-	-	-	-	19:10626905:A:G	MODIFIER	SLC44A2	-	-	-
Phe_459	1:168235978-170518428	-	-	-	1	2	-	-	-	-	-	-	-	-	-	1:169498416:G:A	MODIFIER	-	1:169303215:G:A	MODIFIER	NME7
Phe_459	2:22859042-23860112	-	-	-	4	-	-	-	-	-	-	-	-	-	-	2:23359853:C:T	MODIFIER	-	-	-	-
Phe_459	4:154026246-155123920	-	-	-	11	10	-	-	-	-	-	-	-	-	-	4:154604124:G:A	MODIFIER	FGG	4:154604124:G:A	MODIFIER	FGG
Phe_459	4:185764231-186792729	-	-	-	5	5	-	-	-	-	-	-	-	-	-	4:186285095:C:A	MODIFIER	F11	4:186277851:T:C	MODIFIER	F11
Phe_459	6:160064494-161168275	-	-	-	4	4	-	-	-	-	-	-	-	-	-	6:160589086:A:G	MODIFIER	LPA	6:160589086:A:G	MODIFIER	LPA
Phe_459	9:132682801-133979288	-	-	-	2	2	-	-	-	-	-	-	-	-	-	9:133274295:A:T	MODIFIER	ABO	9:133274295:A:T	MODIFIER	ABO
Phe_459	9:21581398-22625504	-	-	-	27	33	-	-	-	-	-	-	-	-	-	9:22125504:G:C	MODIFIER	CDKN2B-AS1	9:22125504:G:C	MODIFIER	CDKN2B-AS1
Phe_459_9	10:21466687-22466687	-	-	-	111	-	-	-	-	-	-	-	-	-	-	10:21966687:CT:C	MODIFIER	DNAJC1	-	-	-
Phe_459_9	11:45828146-48545584	-	-	-	4	4	-	-	-	-	-	-	-	-	-	11:46739505:G:A	MODIFIER	F2	11:46684189:C:A	MODIFIER	ARHGAP1
Phe_459_9	12:110895984-112262346	-	-	-	8	8	-	-	-	-	-	-	-	-	-	12:111494996:C:T	MODIFIER	ATXN2	12:111494996:C:T	MODIFIER	ATXN2
Phe_459_9	19:10202688-11202688	-	-	-	33	-	-	-	-	-	-	-	-	-	-	19:10702688:T:C	MODIFIER	QTRT1	-	-	-
Phe_459_9	1:168235978-170518428	-	-	-	1	1	-	-	-	-	-	-	-	-	-	1:169498416:G:A	MODIFIER	-	1:169303215:G:A	MODIFIER	NME7
Phe_459_9	2:22859042-23860112	-	-	-	4	-	-	-	-	-	-	-	-	-	-	2:23359853:C:T	MODIFIER	-	-	-	-
Phe_459_9	4:154023606-155123920	-	-	-	11	10	-	-	-	-	-	-	-	-	-	4:154604124:G:A	MODIFIER	FGG	4:154604124:G:A	MODIFIER	FGG
Phe_459_9	4:185764231-186792729	-	-	-	5	5	-	-	-	-	-	-	-	-	-	4:186286227:C:T	MODIFIER	F11	4:186286227:C:T	MODIFIER	F11
Phe_459_9	9:132682801-133979288	-	-	-	2	2	-	-	-	-	-	-	-	-	-	9:133274295:A:T	MODIFIER	ABO	9:133274295:A:T	MODIFIER	ABO
Phe_459_9	9:21624451-22625504	-	-	-	38	-	-	-	-	-	-	-	-	-	-	9:22125504:G:C	MODIFIER	CDKN2B-AS1	-	-	-
Phe_464	11:61279596-62331875	-	-	-	49	13	-	-	-	-	-	-	-	-	-	11:61788567:A:C	MODIFIER	FEN1	11:61788567:A:C	MODIFIER	FEN1
Phe_464	12:110888673-112968611	-	-	-	1	8	-	-	-	-	-	-	-	-	-	12:112468611:A:G	MODIFIER	PTPN11	12:111466567:T:A	MODIFIER	ATXN2
Phe_464	17:39133745-40419945	-	-	-	6	117	-	-	-	-	-	-	-	-	-	17:39883308:TAACA:T	MODIFIER	-	17:39875604:T:G	MODIFIER	ZPBP2
Phe_464	6:30559559-33494643	-	-	-	3	48	-	-	-	-	-	-	-	-	-	6:32592706:T:C	MODIFIER	HLA-DRB1	6:32607091:C:T	MODIFIER	-
Phe_464	7:105518005-106538474	-	-	-	5	5	-	-	-	-	-	-	-	-	-	7:106018481:T:C	MODIFIER	CDHR3	7:106025684:G:C	MODIFIER	CDHR3
Phe_464	9:5655226-6847651	-	-	-	6	6	-	-	-	-	-	-	-	-	-	9:6197392:T:C	MODIFIER	GTF3AP1	9:6197392:T:C	MODIFIER	GTF3AP1
Phe_465	11:112456325-113514805	-	-	-	85	79	-	-	-	-	-	-	-	-	-	11:112956325:C:G	MODIFIER	-	11:112981239:G:C	MODIFIER	NCAM1
Phe_465	1:71881937-72990852	-	-	-	89	-	-	-	-	-	-	-	-	-	-	1:72477772:TA:T	MODIFIER	-	-	-	-
Phe_465_4	10:29163298-30163298	-	-	-	1	-	-	-	-	-	-	-	-	-	-	10:29663298:C:T	MODIFIER	SVIL	-	-	-
Phe_465_4	14:87852399-88852399	-	-	-	2	-	-	-	-	-	-	-	-	-	-	14:88352399:T:C	MODIFIER	-	-	-	-
Phe_465_4	19:48200572-49211017	-	-	-	11	-	-	-	-	-	-	-	-	-	-	19:48700572:C:T	MODIFIER	FUT2	-	-	-
Phe_470	2:221559913-222738218	-	-	-	25	7	-	-	-	-	-	-	-	-	-	2:222194186:C:T	MODIFIER	-	2:222174333:T:A	MODIFIER	-
Phe_470	3:48797335-50067471	-	-	-	161	162	-	-	-	-	-	-	-	-	-	3:49297335:G:A	MODIFIER	USP4	3:49297335:G:A	MODIFIER	USP4
Phe_471	10:5520542-6634824	-	-	-	1	1	-	-	-	-	-	-	-	-	-	10:6059750:T:C	MODIFIER	IL2RA	10:6059750:T:C	MODIFIER	IL2RA
Phe_471	10:60141208-61141208	-	-	-	54	-	-	-	-	-	-	-	-	-	-	10:60641208:C:A	MODIFIER	ANK3	-	-	-
Phe_471	10:62127348-63306498	-	-	-	22	22	-	-	-	-	-	-	-	-	-	10:62642674:G:T	MODIFIER	LINC02929	10:62642674:G:T	MODIFIER	LINC02929
Phe_471	10:7547070-9817710	-	-	-	9	9	-	-	-	-	-	-	-	-	-	10:9015459:G:T	MODIFIER	-	10:9015459:G:T	MODIFIER	-
Phe_471	11:118216388-119375175	-	-	-	55	42	-	-	-	-	-	-	-	-	-	11:118872577:G:A	MODIFIER	-	11:118872577:G:A	MODIFIER	-
Phe_471	11:127768972-128808903	-	-	-	6	-	-	-	-	-	-	-	-	-	-	11:128268975:T:A	MODIFIER	-	-	-	-
Phe_471	11:61276027-62360409	-	-	-	40	21	-	-	-	-	-	-	-	-	-	11:61800281:C:A	MODIFIER	FADS1	11:61806212:T:C	MODIFIER	FADS1
Phe_471	11:69629628-70650489	-	-	-	8	7	-	-	-	-	-	-	-	-	-	11:70139351:C:T	MODIFIER	ANO1	11:70139351:C:T	MODIFIER	ANO1
Phe_471	11:76070549-77091023	-	-	-	12	11	-	-	-	-	-	-	-	-	-	11:76588605:C:A	MODIFIER	-	11:76591023:C:A	MODIFIER	-
Phe_471	12:55464928-57609992	-	-	-	30	21	-	-	-	-	-	-	-	-	-	12:55996852:A:G	MODIFIER	RAB5B	12:56055651:G:A	MODIFIER	-
Phe_471	13:39178919-40294464	-	-	-	33	23	-	-	-	-	-	-	-	-	-	13:39793932:C:T	MODIFIER	COG6	13:39794307:A:G	MODIFIER	COG6
Phe_471	13:41871685-43025723	-	-	-	22	28	-	-	-	-	-	-	-	-	-	13:42414788:A:G	MODIFIER	LINC02341	13:42414788:A:G	MODIFIER	LINC02341
Phe_471	13:98686894-99888725	-	-	-	59	-	-	-	-	-	-	-	-	-	-	13:99202870:G:A	MODIFIER	UBAC2	-	-	-
Phe_471	15:66649412-67675947	-	-	-	5	6	-	-	-	-	-	-	-	-	-	15:67163292:C:T	MODIFIER	SMAD3	15:67163292:C:T	MODIFIER	SMAD3
Phe_471	15:89505594-90516302	-	-	-	19	-	-	-	-	-	-	-	-	-	-	15:90013906:A:G	MODIFIER	ZNF710	-	-	-
Phe_471	16:10412154-11873361	-	-	-	13	13	-	-	-	-	-	-	-	-	-	16:11135271:G:T	MODIFIER	CLEC16A	16:11135271:G:T	MODIFIER	CLEC16A
Phe_471	16:23246076-24293566	-	-	-	32	22	-	-	-	-	-	-	-	-	-	16:23780836:A:G	MODIFIER	-	16:23780836:A:G	MODIFIER	-
Phe_471	16:26852879-27860250	-	-	-	7	7	-	-	-	-	-	-	-	-	-	16:27356505:C:G	MODIFIER	IL4R	16:27356505:C:G	MODIFIER	IL4R
Phe_471	16:30369978-31495651	-	-	-	71	-	-	-	-	-	-	-	-	-	-	16:30968809:A:T	MODIFIER	SETD1A	-	-	-
Phe_471	16:68025985-69146999	-	-	-	118	100	-	-	-	-	-	-	-	-	-	16:68646999:A:ACT	MODIFIER	CDH3	16:68545630:T:C	MODIFIER	ZFP90
Phe_471	16:87949727-88984702	-	-	-	15	11	-	-	-	-	-	-	-	-	-	16:88460160:G:C	MODIFIER	ZFPM1	16:88460160:G:C	MODIFIER	ZFPM1
Phe_471	17:39111200-40183240	-	-	-	55	-	-	-	-	-	-	-	-	-	-	17:39657603:G:C	MODIFIER	STARD3	-	-	-
Phe_471	17:4103578-5223292	-	-	-	2	56	-	-	-	-	-	-	-	-	-	17:4632019:G:A	MODERATE	ALOX15	17:4676006:G:A	MODIFIER	PELP1
Phe_471	17:46785944-48280835	-	-	-	5	4	-	-	-	-	-	-	-	-	-	17:47733988:C:G	MODIFIER	TBX21	17:47545324:G:A	MODIFIER	NPEPPS
Phe_471	17:70042344-71136393	-	-	-	19	32	-	-	-	-	-	-	-	-	-	17:70634912:T:TC	MODIFIER	-	17:70632678:C:T	MODIFIER	-
Phe_471	18:59071119-60071119	-	-	-	6	-	-	-	-	-	-	-	-	-	-	18:59571119:G:T	MODIFIER	CCBE1	-	-	-
Phe_471	19:32735671-33735671	-	-	-	3	-	-	-	-	-	-	-	-	-	-	19:33235671:G:A	MODIFIER	-	-	-	-
Phe_471	19:40526100-41722530	-	-	-	3	3	-	-	-	-	-	-	-	-	-	19:41198399:T:C	MODIFIER	CYP2S1	19:41198399:T:C	MODIFIER	CYP2S1
Phe_471	19:51306292-52331207	-	-	-	13	11	-	-	-	-	-	-	-	-	-	19:51808274:A:C	MODIFIER	FPR3	19:51811686:G:A	MODIFIER	FPR3
Phe_471	19:544329-1605622	-	-	-	1	1	-	-	-	-	-	-	-	-	-	19:1104079:G:A	LOW	GPX4	19:1104079:G:A	LOW	GPX4
Phe_471	1:150061892-151584065	-	-	-	11	4	-	-	-	-	-	-	-	-	-	1:150976020:T:A	MODIFIER	CERS2	1:150976020:T:A	MODIFIER	CERS2
Phe_471	1:166945635-167967083	-	-	-	15	14	-	-	-	-	-	-	-	-	-	1:167445635:C:T	MODIFIER	CD247	1:167467033:A:G	MODIFIER	CD247
Phe_471	1:198090078-199277575	-	-	-	11	11	-	-	-	-	-	-	-	-	-	1:198632575:A:G	MODIFIER	-	1:198671359:C:T	MODIFIER	PTPRC
Phe_471	1:206266559-207270623	-	-	-	3	-	-	-	-	-	-	-	-	-	-	1:206766559:G:A	MODIFIER	IL10	-	-	-
Phe_471	1:24424042-25435531	-	-	-	19	18	-	-	-	-	-	-	-	-	-	1:24929953:G:A	MODIFIER	RUNX3	1:24932376:G:C	MODIFIER	RUNX3
Phe_471	20:56259769-57262046	-	-	-	8	-	-	-	-	-	-	-	-	-	-	20:56762046:A:G	MODIFIER	-	-	-	-
Phe_471	20:58380218-59386255	-	-	-	7	-	-	-	-	-	-	-	-	-	-	20:58880273:C:T	MODIFIER	-	-	-	-
Phe_471	21:34823611-35865944	-	-	-	3	3	-	-	-	-	-	-	-	-	-	21:35342682:TATGCAA:T	MODIFIER	RUNX1	21:35342682:TATGCAA:T	MODIFIER	RUNX1
Phe_471	22:19262002-20309688	-	-	-	1	1	-	-	-	-	-	-	-	-	-	22:19762002:A:G	MODIFIER	TBX1	22:19762002:A:G	MODIFIER	TBX1
Phe_471	22:36628579-37656854	-	-	-	8	8	-	-	-	-	-	-	-	-	-	22:37135077:C:T	MODIFIER	IL2RB	22:37141018:C:G	MODIFIER	IL2RB
Phe_471	2:101617920-103135468	-	-	-	64	65	-	-	-	-	-	-	-	-	-	2:102396214:C:T	MODIFIER	IL18R1	2:102308763:A:T	MODIFIER	IL1RL1
Phe_471	2:110604261-111675424	-	-	-	14	12	-	-	-	-	-	-	-	-	-	2:111119036:G:C	MODIFIER	BCL2L11	2:111130177:T:G	MODIFIER	BCL2L11
Phe_471	2:145200125-146335146	-	-	-	16	16	-	-	-	-	-	-	-	-	-	2:145777426:A:G	MODIFIER	-	2:145795707:A:G	MODIFIER	-
Phe_471	2:232191243-233442061	-	-	-	36	23	-	-	-	-	-	-	-	-	-	2:232853730:A:G	MODIFIER	GIGYF2	2:232853730:A:G	MODIFIER	GIGYF2
Phe_471	2:23966274-25438517	-	-	-	99	81	-	-	-	-	-	-	-	-	-	2:24633890:A:G	MODIFIER	NCOA1	2:24903846:C:T	MODIFIER	ADCY3
Phe_471	2:241259225-242273233	-	-	-	3	1	-	-	-	-	-	-	-	-	-	2:241768630:C:T	MODIFIER	D2HGDH	2:241768630:C:T	MODIFIER	D2HGDH
Phe_471	3:127646554-128652903	-	-	-	51	21	-	-	-	-	-	-	-	-	-	3:128146554:A:G	MODIFIER	RNU6-823P	3:128146667:A:G	MODIFIER	RNU6-823P
Phe_471	3:32501220-33502847	-	-	-	6	-	-	-	-	-	-	-	-	-	-	3:33001220:T:C	MODIFIER	GLB1	-	-	-
Phe_471	3:66260232-67260232	-	-	-	16	-	-	-	-	-	-	-	-	-	-	3:66760232:A:C	MODIFIER	-	-	-	-
Phe_471	3:70874804-72079135	-	-	-	29	29	-	-	-	-	-	-	-	-	-	3:71497170:G:A	MODIFIER	FOXP1	3:71510063:C:A	MODIFIER	FOXP1
Phe_471	4:104649907-105649907	-	-	-	-	13	-	-	-	-	-	-	-	-	-	-	-	-	4:105149907:A:G	MODIFIER	TET2
Phe_471	5:110551427-111932994	-	-	-	1	1	-	-	-	-	-	-	-	-	-	5:111066174:T:C	MODIFIER	TSLP	5:111066174:T:C	MODIFIER	TSLP
Phe_471	5:129269277-133630848	-	-	-	21	18	-	-	-	-	-	-	-	-	-	5:132295159:A:C	MODIFIER	SLC22A4	5:132295159:A:C	MODIFIER	SLC22A4
Phe_471	5:141595321-142659006	-	-	-	106	-	-	-	-	-	-	-	-	-	-	5:142118542:C:A	MODIFIER	NDFIP1	-	-	-
Phe_471	5:159974401-160995202	-	-	-	12	14	-	-	-	-	-	-	-	-	-	5:160484499:C:A	MODIFIER	MIR3142HG	5:160484499:C:A	MODIFIER	MIR3142HG
Phe_471	5:35303475-36485293	-	-	-	6	6	-	-	-	-	-	-	-	-	-	5:35846713:G:T	MODIFIER	-	5:35846713:G:T	MODIFIER	-
Phe_471	5:76753863-77756434	-	-	-	16	-	-	-	-	-	-	-	-	-	-	5:77255822:G:A	MODIFIER	PDE8B	-	-	-
Phe_471	6:1-921281	-	-	-	4	4	-	-	-	-	-	-	-	-	-	6:410417:A:G	MODIFIER	IRF4	6:410417:A:G	MODIFIER	IRF4
Phe_471	6:29514777-34235092	-	-	-	5	5	-	-	-	-	-	-	-	-	-	6:32622860:T:A	MODIFIER	-	6:32622860:T:A	MODIFIER	-
Phe_471	6:70925255-72030061	-	-	-	-	13	-	-	-	-	-	-	-	-	-	-	-	-	6:71466295:C:G	MODIFIER	-
Phe_471	6:89598633-90809585	-	-	-	46	45	-	-	-	-	-	-	-	-	-	6:90246690:A:G	MODIFIER	BACH2	6:90246690:A:G	MODIFIER	BACH2
Phe_471	7:2511559-3511559	-	-	-	2	-	-	-	-	-	-	-	-	-	-	7:3011559:GA:G	MODIFIER	CARD11	-	-	-
Phe_471	7:75482438-76772712	-	-	-	194	-	-	-	-	-	-	-	-	-	-	7:76270905:G:T	MODIFIER	SRRM3	-	-	-
Phe_471	8:118080679-119684776	-	-	-	77	64	-	-	-	-	-	-	-	-	-	8:118981450:A:G	MODIFIER	-	8:118981450:A:G	MODIFIER	-
Phe_471	9:3207057-4234162	-	-	-	17	18	-	-	-	-	-	-	-	-	-	9:3733226:C:CTG	MODIFIER	-	9:3733226:C:CTG	MODIFIER	-
Phe_471	9:5043346-7191506	-	-	-	2	2	-	-	-	-	-	-	-	-	-	9:6197392:T:C	MODIFIER	GTF3AP1	9:6197392:T:C	MODIFIER	GTF3AP1
Phe_471	9:98828828-99901794	-	-	-	21	18	-	-	-	-	-	-	-	-	-	9:99386036:C:G	MODIFIER	-	9:99357187:G:A	MODIFIER	NAMA
Phe_472	20:46823378-47823378	-	-	-	-	3	-	-	-	-	-	-	-	-	-	-	-	-	20:47323378:C:G	MODIFIER	ZMYND8
Phe_472	5:26168929-27168929	-	-	-	12	-	-	-	-	-	-	-	-	-	-	5:26668929:A:G	MODIFIER	-	-	-	-
Phe_474	12:105207204-106239823	-	-	-	2	2	-	-	-	-	-	-	-	-	-	12:105725263:A:G	MODIFIER	CASC18	12:105725263:A:G	MODIFIER	CASC18
Phe_474	12:5882090-7016225	-	-	-	7	6	-	-	-	-	-	-	-	-	-	12:6384185:A:G	MODIFIER	LTBR	12:6384185:A:G	MODIFIER	LTBR
Phe_474	13:69483956-70532496	-	-	-	1	1	-	-	-	-	-	-	-	-	-	13:70005395:T:C	MODIFIER	KLHL1	13:70005395:T:C	MODIFIER	KLHL1
Phe_474	19:48202851-49232845	-	-	-	44	28	-	-	-	-	-	-	-	-	-	19:48711017:G:A	MODIFIER	MAMSTR	19:48704297:C:T	MODIFIER	FUT2
Phe_474	1:7463526-8660184	-	-	-	99	-	-	-	-	-	-	-	-	-	-	1:8129332:G:T	MODIFIER	-	-	-	-
Phe_474	21:37775014-38798570	-	-	-	41	-	-	-	-	-	-	-	-	-	-	21:38298570:A:G	MODIFIER	KCNJ15	-	-	-
Phe_474	22:29373918-30696498	-	-	-	18	15	-	-	-	-	-	-	-	-	-	22:30075690:G:C	MODIFIER	HORMAD2	22:30174033:A:G	MODIFIER	HORMAD2
Phe_474	3:101440101-102440395	-	-	-	3	3	-	-	-	-	-	-	-	-	-	3:101940395:A:G	MODIFIER	LINC02085	3:101940395:A:G	MODIFIER	LINC02085
Phe_474	3:124692444-125697035	-	-	-	1	1	-	-	-	-	-	-	-	-	-	3:125197035:G:A	MODIFIER	SLC12A8	3:125197035:G:A	MODIFIER	SLC12A8
Phe_474	6:29179910-33170317	-	-	-	854	120	-	-	-	-	-	-	-	-	-	6:31268262:A:G	MODIFIER	HLA-C	6:32534105:T:C	MODIFIER	HLA-DRB5
Phe_474	7:2210559-3373294	-	-	-	52	48	-	-	-	-	-	-	-	-	-	7:2823809:T:G	MODIFIER	GNA12	7:2834967:A:G	MODIFIER	GNA12
Phe_474	7:49779342-50779342	-	-	-	19	20	-	-	-	-	-	-	-	-	-	7:50279342:G:T	MODIFIER	-	7:50279342:G:T	MODIFIER	-
Phe_474	8:10733154-11744214	-	-	-	107	72	-	-	-	-	-	-	-	-	-	8:11243532:A:G	MODIFIER	LINC00529	8:11243532:A:G	MODIFIER	LINC00529
Phe_474	8:37027321-38027350	-	-	-	-	3	-	-	-	-	-	-	-	-	-	-	-	-	8:37527350:C:G	MODIFIER	LINC01605
Phe_474	8:7736592-9675583	-	-	-	91	-	-	-	-	-	-	-	-	-	-	8:8520592:T:C	MODIFIER	-	-	-	-
Phe_474_1	19:9859299-10914696	-	-	-	5	-	-	-	-	-	-	-	-	-	-	19:10414696:G:A	MODIFIER	PDE4A	-	-	-
Phe_474_2	11:8221318-9519513	-	-	-	50	-	-	-	-	-	-	-	-	-	-	11:8789775:C:CA	MODIFIER	DENND2B	-	-	-
Phe_474_2	12:110770654-112069952	-	-	-	9	-	-	-	-	-	-	-	-	-	-	12:111395984:G:A	MODIFIER	LINC02356	-	-	-
Phe_474_2	12:56639199-57647065	-	-	-	2	-	-	-	-	-	-	-	-	-	-	12:57139199:T:C	MODIFIER	LRP1	-	-	-
Phe_474_2	12:5878229-6911328	-	-	-	1	-	-	-	-	-	-	-	-	-	-	12:6384185:A:G	MODIFIER	LTBR	-	-	-
Phe_474_2	13:27529870-28529870	-	-	-	26	-	-	-	-	-	-	-	-	-	-	13:28029870:T:C	MODIFIER	FLT3	-	-	-
Phe_474_2	13:50371667-51401316	-	-	-	12	-	-	-	-	-	-	-	-	-	-	13:50874744:C:T	MODIFIER	RNASEH2B-AS1	-	-	-
Phe_474_2	15:49515219-50574713	-	-	-	8	-	-	-	-	-	-	-	-	-	-	15:50015219:A:G	MODIFIER	ATP8B4	-	-	-
Phe_474_2	16:29984091-31003402	-	-	-	8	-	-	-	-	-	-	-	-	-	-	16:30493023:T:C	MODIFIER	ITGAL	-	-	-
Phe_474_2	16:66000328-68804045	-	-	-	5	-	-	-	-	-	-	-	-	-	-	16:67627037:C:T	MODIFIER	CTCF	-	-	-
Phe_474_2	17:14647080-19063817	-	-	-	2	-	-	-	-	-	-	-	-	-	-	17:16940415:G:T	MODERATE	TNFRSF13B	-	-	-
Phe_474_2	17:28024584-29034600	-	-	-	10	-	-	-	-	-	-	-	-	-	-	17:28534546:C:T	LOW	FOXN1	-	-	-
Phe_474_2	19:3540595-4583918	-	-	-	10	-	-	-	-	-	-	-	-	-	-	19:4056862:G:A	MODIFIER	ZBTB7A	-	-	-
Phe_474_2	1:150485657-151485657	-	-	-	6	-	-	-	-	-	-	-	-	-	-	1:150985657:T:C	MODIFIER	ANXA9	-	-	-
Phe_474_2	1:221346425-222492567	-	-	-	3	-	-	-	-	-	-	-	-	-	-	1:221915660:A:G	MODIFIER	LINC02257	-	-	-
Phe_474_2	1:7677133-8712466	-	-	-	22	-	-	-	-	-	-	-	-	-	-	1:8189495:G:T	MODIFIER	-	-	-	-
Phe_474_2	22:28933806-30937846	-	-	-	16	-	-	-	-	-	-	-	-	-	-	22:30174033:A:G	MODIFIER	HORMAD2	-	-	-
Phe_474_2	22:49470241-50511704	-	-	-	3	-	-	-	-	-	-	-	-	-	-	22:50011704:G:C	MODIFIER	IL17REL	-	-	-
Phe_474_2	2:110790303-111931308	-	-	-	1	-	-	-	-	-	-	-	-	-	-	2:111429464:A:G	MODIFIER	MIR4435-2HG	-	-	-
Phe_474_2	2:198798043-200211557	-	-	-	66	-	-	-	-	-	-	-	-	-	-	2:199299635:G:GT	MODIFIER	SATB2	-	-	-
Phe_474_2	2:206210804-207346734	-	-	-	2	-	-	-	-	-	-	-	-	-	-	2:206800662:G:T	MODIFIER	FASTKD2	-	-	-
Phe_474_2	2:64835732-65908554	-	-	-	33	-	-	-	-	-	-	-	-	-	-	2:65348792:T:TA	MODIFIER	SPRED2	-	-	-
Phe_474_2	2:71327707-72327707	-	-	-	1	-	-	-	-	-	-	-	-	-	-	2:71827707:C:T	MODIFIER	-	-	-	-
Phe_474_2	3:124691595-125697035	-	-	-	1	-	-	-	-	-	-	-	-	-	-	3:125192997:C:T	MODIFIER	SLC12A8	-	-	-
Phe_474_2	4:101969339-103127059	-	-	-	51	-	-	-	-	-	-	-	-	-	-	4:102593898:G:T	MODIFIER	NFKB1	-	-	-
Phe_474_2	4:104627203-105938052	-	-	-	2	-	-	-	-	-	-	-	-	-	-	4:105129808:G:GC	MODIFIER	-	-	-	-
Phe_474_2	4:76975390-78041085	-	-	-	27	-	-	-	-	-	-	-	-	-	-	4:77535348:G:A	MODIFIER	CXCL13	-	-	-
Phe_474_2	5:133584952-134588199	-	-	-	13	-	-	-	-	-	-	-	-	-	-	5:134087925:A:G	MODIFIER	-	-	-	-
Phe_474_2	6:137391725-138421861	-	-	-	8	-	-	-	-	-	-	-	-	-	-	6:137891725:C:T	MODIFIER	-	-	-	-
Phe_474_2	6:25392374-26557933	-	-	-	62	-	-	-	-	-	-	-	-	-	-	6:26020753:C:A	LOW	H3C1	-	-	-
Phe_474_2	6:26889088-33210135	-	-	-	18	-	-	-	-	-	-	-	-	-	-	6:29865142:A:G	MODIFIER	-	-	-	-
Phe_474_2	7:114797345-115974496	-	-	-	56	-	-	-	-	-	-	-	-	-	-	7:115317158:T:TGAG	MODIFIER	-	-	-	-
Phe_474_2	7:49709417-50822278	-	-	-	10	-	-	-	-	-	-	-	-	-	-	7:50267214:C:G	MODIFIER	-	-	-	-
Phe_474_2	8:127657880-128707365	-	-	-	25	-	-	-	-	-	-	-	-	-	-	8:128157880:C:G	MODIFIER	PVT1	-	-	-
Phe_474_2	8:41777660-42928599	-	-	-	48	-	-	-	-	-	-	-	-	-	-	8:42289173:C:T	MODIFIER	IKBKB	-	-	-
Phe_474_2	9:123767351-124910930	-	-	-	42	-	-	-	-	-	-	-	-	-	-	9:124379190:A:AT	MODIFIER	PSMB7	-	-	-
Phe_474_2	9:132757521-133974633	-	-	-	1	-	-	-	-	-	-	-	-	-	-	9:133257521:T:TC	HIGH	ABO	-	-	-
Phe_475	10:7562017-9665855	-	-	-	10	10	-	-	-	-	-	-	-	-	-	10:9012362:C:T	MODIFIER	-	10:9012362:C:T	MODIFIER	-
Phe_475	10:92502168-93571766	-	-	-	11	9	-	-	-	-	-	-	-	-	-	10:93071766:C:G	MODIFIER	CYP26A1	10:93071766:C:G	MODIFIER	CYP26A1
Phe_475	11:61276027-62358798	-	-	-	10	4	-	-	-	-	-	-	-	-	-	11:61788567:A:C	MODIFIER	FEN1	11:61828092:C:T	MODIFIER	FADS2
Phe_475	12:110888673-111888673	-	-	-	1	-	-	-	-	-	-	-	-	-	-	12:111388673:A:AAATT	MODIFIER	LINC02356	-	-	-
Phe_475	12:55475722-56555651	-	-	-	27	8	-	-	-	-	-	-	-	-	-	12:55975722:A:G	MODIFIER	RAB5B	12:55975722:A:G	MODIFIER	RAB5B
Phe_475	13:41912536-42973124	-	-	-	15	23	-	-	-	-	-	-	-	-	-	13:42412536:TCACACA:T	MODIFIER	LINC02341	13:42473124:G:A	MODIFIER	LINC02341
Phe_475	15:60195921-61375676	-	-	-	6	3	-	-	-	-	-	-	-	-	-	15:60695921:G:A	MODIFIER	RORA	15:60875676:G:A	MODIFIER	RORA
Phe_475	15:66649412-67675947	-	-	-	5	5	-	-	-	-	-	-	-	-	-	15:67163292:C:T	MODIFIER	SMAD3	15:67163292:C:T	MODIFIER	SMAD3
Phe_475	16:10723808-11728135	-	-	-	15	-	-	-	-	-	-	-	-	-	-	16:11225500:C:T	MODIFIER	-	-	-	-
Phe_475	16:30457268-31597969	-	-	-	51	50	-	-	-	-	-	-	-	-	-	16:31057071:C:A	MODIFIER	ZNF668	16:31070704:T:C	MODIFIER	ZNF668
Phe_475	16:60050070-61116239	-	-	-	14	-	-	-	-	-	-	-	-	-	-	16:60606037:T:A	MODIFIER	-	-	-	-
Phe_475	16:89224833-90321035	-	-	-	10	-	-	-	-	-	-	-	-	-	-	16:89724833:CCTAT:C	MODIFIER	ZNF276	-	-	-
Phe_475	17:39085626-40138098	-	-	-	18	14	-	-	-	-	-	-	-	-	-	17:39585729:T:C	MODIFIER	-	17:39589726:A:G	MODIFIER	-
Phe_475	17:4118178-5132019	-	-	-	86	2	-	-	-	-	-	-	-	-	-	17:4618178:C:A	MODIFIER	LINC01996	17:4618178:C:A	MODIFIER	LINC01996
Phe_475	19:48204297-49211017	-	-	-	31	30	-	-	-	-	-	-	-	-	-	19:48708712:T:C	MODIFIER	FUT2	19:48711017:G:A	MODIFIER	MAMSTR
Phe_475	22:19255901-20255901	-	-	-	2	1	-	-	-	-	-	-	-	-	-	22:19755901:C:T	MODIFIER	TBX1	22:19755901:C:T	MODIFIER	TBX1
Phe_475	2:101621731-102975081	-	-	-	128	85	-	-	-	-	-	-	-	-	-	2:102344364:A:G	MODIFIER	IL1RL1	2:102344364:A:G	MODIFIER	IL1RL1
Phe_475	3:135595785-137211064	-	-	-	133	-	-	-	-	-	-	-	-	-	-	3:136213652:T:C	MODIFIER	-	-	-	-
Phe_475	3:70932041-72010063	-	-	-	31	-	-	-	-	-	-	-	-	-	-	3:71450250:C:T	MODIFIER	FOXP1	-	-	-
Phe_475	4:19843450-20863470	-	-	-	17	-	-	-	-	-	-	-	-	-	-	4:20343450:G:A	MODIFIER	SLIT2	-	-	-
Phe_475	5:110167503-111775262	-	-	-	13	9	-	-	-	-	-	-	-	-	-	5:111122718:G:A	MODIFIER	WDR36	5:111117246:G:A	MODIFIER	WDR36
Phe_475	5:131723506-132975490	-	-	-	15	15	-	-	-	-	-	-	-	-	-	5:132350453:G:A	MODIFIER	MIR3936HG	5:132350453:G:A	MODIFIER	MIR3936HG
Phe_475	6:24687063-34334127	-	-	-	1	5	-	-	-	-	-	-	-	-	-	6:32652772:C:A	MODIFIER	-	6:32622860:T:A	MODIFIER	-
Phe_475	6:34597950-35597950	-	-	-	-	1	-	-	-	-	-	-	-	-	-	-	-	-	6:35097950:A:C	MODIFIER	-
Phe_475	7:105518005-106537229	-	-	-	11	6	-	-	-	-	-	-	-	-	-	7:106018005:G:A	MODERATE	CDHR3	7:106018005:G:A	MODERATE	CDHR3
Phe_475	9:123785155-124901344	-	-	-	111	20	-	-	-	-	-	-	-	-	-	9:124368196:TACCCAA:T	MODIFIER	PSMB7	9:124289993:C:T	MODIFIER	NEK6
Phe_475	9:5403101-7191506	-	-	-	6	2	-	-	-	-	-	-	-	-	-	9:6210099:T:C	MODIFIER	-	9:6213468:C:T	MODIFIER	IL33
Phe_476	10:8498737-9516390	-	-	-	21	13	-	-	-	-	-	-	-	-	-	10:9007290:C:T	MODIFIER	-	10:9001956:T:C	MODIFIER	-
Phe_476	15:66649412-67675947	-	-	-	5	5	-	-	-	-	-	-	-	-	-	15:67149412:C:A	MODIFIER	SMAD3	15:67149412:C:A	MODIFIER	SMAD3
Phe_476	19:32730549-33735672	-	-	-	-	3	-	-	-	-	-	-	-	-	-	-	-	-	19:33230549:C:T	MODIFIER	SLC7A10
Phe_476	2:101763004-102857868	-	-	-	56	35	-	-	-	-	-	-	-	-	-	2:102344364:A:G	MODIFIER	IL1RL1	2:102349607:G:A	MODIFIER	IL1RL1
Phe_476	2:241253443-242259225	-	-	-	6	1	-	-	-	-	-	-	-	-	-	2:241753443:C:T	MODIFIER	D2HGDH	2:241759225:G:A	MODIFIER	D2HGDH
Phe_476	4:101767552-102807673	-	-	-	32	-	-	-	-	-	-	-	-	-	-	4:102267552:C:T	MODERATE	SLC39A8	-	-	-
Phe_476	5:110566174-111643912	-	-	-	24	21	-	-	-	-	-	-	-	-	-	5:111072304:C:T	MODIFIER	TSLP	5:111072304:C:T	MODIFIER	TSLP
Phe_476	6:82575087-83691662	-	-	-	67	-	-	-	-	-	-	-	-	-	-	6:83106806:T:TA	MODIFIER	DOP1A	-	-	-
Phe_476	9:5646121-6990248	-	-	-	19	7	-	-	-	-	-	-	-	-	-	9:6177453:G:A	MODIFIER	-	9:6197377:A:G	MODIFIER	GTF3AP1
Phe_477	20:56249669-57263386	-	-	-	8	-	-	-	-	-	-	-	-	-	-	20:56759769:A:G	MODIFIER	-	-	-	-
Phe_477	6:30330920-31521048	-	-	-	45	-	-	-	-	-	-	-	-	-	-	6:30931747:T:C	MODERATE	SFTA2	-	-	-
Phe_477	7:18509765-19513110	-	-	-	5	-	-	-	-	-	-	-	-	-	-	7:19009765:G:A	MODIFIER	-	-	-	-
Phe_479	15:24805448-25822660	-	-	-	4	-	-	-	-	-	-	-	-	-	-	15:25305448:A:T	MODIFIER	SNHG14	-	-	-
Phe_479	9:132527679-133527679	-	-	-	-	1	-	-	-	-	-	-	-	-	-	-	-	-	9:133027679:G:A	MODIFIER	GTF3C5
Phe_480	12:110282855-111303147	-	-	-	188	97	-	-	-	-	-	-	-	-	-	12:110803147:G:C	MODIFIER	-	12:110782855:CA:C	MODIFIER	-
Phe_480	15:77927159-79307873	-	-	-	36	31	-	-	-	-	-	-	-	-	-	15:78557437:C:T	MODIFIER	-	15:78623522:G:A	MODIFIER	CHRNA3
Phe_480	15:85921152-86921152	-	-	-	24	-	-	-	-	-	-	-	-	-	-	15:86421152:A:C	MODIFIER	AGBL1	-	-	-
Phe_480	19:40335324-41383044	-	-	-	21	-	-	-	-	-	-	-	-	-	-	19:40882835:C:T	MODIFIER	CYP2A7	-	-	-
Phe_480	2:147263161-148543288	-	-	-	35	40	-	-	-	-	-	-	-	-	-	2:147857828:TA:T	MODIFIER	ACVR2A	2:147901026:G:A	MODIFIER	ACVR2A
Phe_480	2:21860096-22860563	-	-	-	35	-	-	-	-	-	-	-	-	-	-	2:22360096:T:C	MODIFIER	-	-	-	-
Phe_480	6:30640139-33145583	-	-	4	507	1	-	-	-	-	-	-	6:31351826:C:T	MODIFIER	HLA-B	6:32546511:G:T	MODIFIER	RNU1-61P	6:31352002:C:T	MODIFIER	HLA-B
Phe_480	8:103866257-104866257	-	-	-	1	-	-	-	-	-	-	-	-	-	-	8:104366257:C:T	MODIFIER	DPYS	-	-	-
Phe_480_1	11:110009407-111025134	7	-	-	-	-	11:110509407:C:A	MODIFIER	-	-	-	-	-	-	-	-	-	-	-	-	-
Phe_480_1	15:77927159-79232725	-	-	-	36	7	-	-	-	-	-	-	-	-	-	15:78521704:G:A	MODIFIER	HYKK	15:78525587:C:T	MODIFIER	HYKK
Phe_480_1	19:48268326-49268326	-	-	-	-	4	-	-	-	-	-	-	-	-	-	-	-	-	19:48768326:C:T	MODIFIER	-
Phe_480_11	15:77927490-79123530	-	-	-	39	-	-	-	-	-	-	-	-	-	-	15:78472780:G:T	MODIFIER	IREB2	-	-	-
Phe_481	21:39175823-40198972	-	-	-	20	21	-	-	-	-	-	-	-	-	-	21:39676197:G:A	MODIFIER	B3GALT5	21:39676197:G:A	MODIFIER	B3GALT5
Phe_481	3:186441077-187486177	-	-	-	6	6	-	-	-	-	-	-	-	-	-	3:186977520:A:C	MODIFIER	ST6GAL1	3:186977520:A:C	MODIFIER	ST6GAL1
Phe_483	16:10237359-11237359	-	-	-	1	-	-	-	-	-	-	-	-	-	-	16:10737359:G:T	MODIFIER	-	-	-	-
Phe_483	17:39318961-40419945	-	-	-	28	61	-	-	-	-	-	-	-	-	-	17:39883308:TAACA:T	MODIFIER	-	17:39893336:C:T	MODIFIER	-
Phe_483	19:44418903-45419689	-	-	-	8	-	-	-	-	-	-	-	-	-	-	19:44918903:C:G	MODIFIER	APOC1	-	-	-
Phe_483	1:72263032-73285552	-	-	-	21	-	-	-	-	-	-	-	-	-	-	1:72763032:C:T	MODIFIER	LINC02796	-	-	-
Phe_483	20:58262701-59262701	-	-	-	1	-	-	-	-	-	-	-	-	-	-	20:58762701:G:A	MODIFIER	PIEZO1P2	-	-	-
Phe_483	2:43059968-44108220	-	-	-	91	-	-	-	-	-	-	-	-	-	-	2:43608220:G:A	MODIFIER	-	-	-	-
Phe_483	4:2596594-3881421	-	-	-	118	-	-	-	-	-	-	-	-	-	-	4:3381421:C:T	MODIFIER	RGS12	-	-	-
Phe_483	5:92592448-93639274	-	-	-	-	15	-	-	-	-	-	-	-	-	-	-	-	-	5:93092448:G:C	MODIFIER	-
Phe_483	6:32091414-33166194	-	-	-	157	102	-	-	-	-	-	-	-	-	-	6:32658525:T:G	MODIFIER	HLA-DQB1	6:32666194:A:G	MODIFIER	HLA-DQB1
Phe_495	10:20978040-22200316	-	-	-	36	32	-	-	-	-	-	-	-	-	-	10:21491851:GA:G	MODIFIER	MIR1915HG	10:21494705:G:A	MODIFIER	MIR1915HG
Phe_495	10:5530130-7089261	-	-	-	2	2	-	-	-	-	-	-	-	-	-	10:6051176:C:T	MODIFIER	IL2RA	10:6586262:G:A	MODIFIER	PRKCQ-AS1
Phe_495	10:7553377-10018177	-	-	-	10	9	-	-	-	-	-	-	-	-	-	10:9010183:GT:G	MODIFIER	-	10:9010183:GT:G	MODIFIER	-
Phe_495	11:127761118-128818007	-	-	-	16	16	-	-	-	-	-	-	-	-	-	11:128268972:TC:T	MODIFIER	-	11:128267953:C:T	MODIFIER	-
Phe_495	11:604429-1695727	-	-	-	9	9	-	-	-	-	-	-	-	-	-	11:1116487:G:A	MODIFIER	-	11:1116487:G:A	MODIFIER	-
Phe_495	11:61274534-62391328	-	-	-	27	26	-	-	-	-	-	-	-	-	-	11:61803910:G:A	MODIFIER	FADS1	11:61825533:A:G	MODIFIER	FADS2
Phe_495	11:75772470-77124380	-	-	-	5	5	-	-	-	-	-	-	-	-	-	11:76582483:G:T	MODIFIER	-	11:76582483:G:T	MODIFIER	-
Phe_495	12:47292780-48324117	-	-	-	24	18	-	-	-	-	-	-	-	-	-	12:47814585:T:C	MODIFIER	HDAC7	12:47802090:C:T	MODIFIER	HDAC7
Phe_495	12:55464928-57641483	-	-	-	17	17	-	-	-	-	-	-	-	-	-	12:57099944:T:G	MODIFIER	STAT6	12:56028855:CGTG:C	MODIFIER	IKZF4
Phe_495	12:93664800-94672816	-	-	-	13	-	-	-	-	-	-	-	-	-	-	12:94169862:C:T	MODIFIER	PLXNC1	-	-	-
Phe_495	13:39225705-40299238	-	-	-	31	52	-	-	-	-	-	-	-	-	-	13:39788092:A:C	MODIFIER	RNY4P14	13:39794464:C:T	MODIFIER	COG6
Phe_495	13:98622393-99965024	-	-	-	60	49	-	-	-	-	-	-	-	-	-	13:99418203:T:C	MODIFIER	CCR12P	13:99421411:G:A	MODIFIER	CCR12P
Phe_495	14:67760789-69348299	-	-	-	56	9	-	-	-	-	-	-	-	-	-	14:68261708:C:T	MODIFIER	RAD51B	14:68283210:G:A	MODIFIER	RAD51B
Phe_495	14:90562633-91581219	-	-	-	27	12	-	-	-	-	-	-	-	-	-	14:91080298:G:A	MODIFIER	DGLUCY	14:91081218:A:AC	MODIFIER	DGLUCY
Phe_495	14:92046021-93050331	-	-	-	23	-	-	-	-	-	-	-	-	-	-	14:92547355:T:C	MODIFIER	RIN3	-	-	-
Phe_495	15:60239855-61287178	-	-	-	19	12	-	-	-	-	-	-	-	-	-	15:60755491:T:C	MODIFIER	RORA	15:60763212:C:T	MODIFIER	RORA
Phe_495	15:66578906-67869446	-	-	-	6	5	-	-	-	-	-	-	-	-	-	15:67149412:C:A	MODIFIER	SMAD3	15:67149412:C:A	MODIFIER	SMAD3
Phe_495	16:10437884-11733797	-	-	-	9	3	-	-	-	-	-	-	-	-	-	16:11119164:T:A	MODIFIER	CLEC16A	16:11135271:G:T	MODIFIER	CLEC16A
Phe_495	16:26707759-27912850	-	-	-	2	6	-	-	-	-	-	-	-	-	-	16:27353485:G:A	MODIFIER	IL4R	16:27353485:G:A	MODIFIER	IL4R
Phe_495	16:30392358-31510559	-	-	-	76	43	-	-	-	-	-	-	-	-	-	16:30912491:A:G	MODIFIER	CTF2P	16:30918685:T:C	MODIFIER	FBXL19
Phe_495	16:88408108-89410560	-	-	-	30	-	-	-	-	-	-	-	-	-	-	16:88910560:G:C	MODIFIER	CBFA2T3	-	-	-
Phe_495	17:38204674-41213238	-	-	-	40	22	-	-	-	-	-	-	-	-	-	17:39911280:A:G	MODIFIER	GSDMB	17:39911280:A:G	MODIFIER	GSDMB
Phe_495	17:47281121-48295683	-	-	-	9	-	-	-	-	-	-	-	-	-	-	17:47795683:A:T	MODIFIER	-	-	-	-
Phe_495	17:48744902-49933222	-	-	-	6	7	-	-	-	-	-	-	-	-	-	17:49388381:A:ATCT	MODIFIER	-	17:49388381:A:ATCT	MODIFIER	-
Phe_495	19:32718804-33750475	-	-	-	3	3	-	-	-	-	-	-	-	-	-	19:33235672:C:A	MODIFIER	-	19:33235672:C:A	MODIFIER	-
Phe_495	19:8514871-9550320	-	-	-	3	4	-	-	-	-	-	-	-	-	-	19:9027334:A:AT	MODIFIER	-	19:9027334:A:AT	MODIFIER	-
Phe_495	1:10073188-11073188	-	-	-	-	3	-	-	-	-	-	-	-	-	-	-	-	-	1:10573188:G:A	MODIFIER	PEX14
Phe_495	1:11615601-12615601	-	-	-	4	-	-	-	-	-	-	-	-	-	-	1:12115601:G:A	MODERATE	TNFRSF8	-	-	-
Phe_495	1:151313805-153594850	-	-	-	4	7	-	-	-	-	-	-	-	-	-	1:152313385:G:A	HIGH	FLG	1:152313385:G:A	HIGH	FLG
Phe_495	1:166955687-167963819	-	-	-	21	-	-	-	-	-	-	-	-	-	-	1:167463819:T:C	MODIFIER	CD247	-	-	-
Phe_495	1:198129259-199276737	-	-	-	6	6	-	-	-	-	-	-	-	-	-	1:198632575:A:G	MODIFIER	-	1:198653318:G:A	MODIFIER	PTPRC
Phe_495	1:202591480-203631945	-	-	-	35	15	-	-	-	-	-	-	-	-	-	1:203091480:T:G	MODIFIER	ADORA1	1:203116087:G:C	MODIFIER	-
Phe_495	1:7966082-9350288	-	-	-	128	69	-	-	-	-	-	-	-	-	-	1:8617715:A:T	MODIFIER	RERE	1:8617715:A:T	MODIFIER	RERE
Phe_495	1:91206116-92219794	-	-	-	2	-	-	-	-	-	-	-	-	-	-	1:91719794:T:C	MODIFIER	TGFBR3	-	-	-
Phe_495	20:63141230-64241726	-	-	-	56	46	-	-	-	-	-	-	-	-	-	20:63731482:G:A	MODIFIER	ZGPAT	20:63732465:G:A	MODIFIER	ZGPAT
Phe_495	21:34549034-35865944	-	-	-	32	30	-	-	-	-	-	-	-	-	-	21:35064754:C:T	MODIFIER	RUNX1	21:35064754:C:T	MODIFIER	RUNX1
Phe_495	22:36633758-37641018	-	-	-	11	3	-	-	-	-	-	-	-	-	-	22:37135396:G:A	LOW	IL2RB	22:37141018:C:G	MODIFIER	IL2RB
Phe_495	22:40823465-42319680	-	-	-	349	216	-	-	-	-	-	-	-	-	-	22:41391946:G:T	MODIFIER	TEF	22:41363983:A:G	MODIFIER	ZC3H7B
Phe_495	2:101126692-103161403	19	-	-	8	3	2:102343750:T:A	MODIFIER	IL1RL1	-	-	-	-	-	-	2:102309902:G:A	MODIFIER	IL1RL1	2:102341256:C:T	MODIFIER	IL1RL1
Phe_495	2:110604261-111766728	-	-	-	12	9	-	-	-	-	-	-	-	-	-	2:111175424:G:T	MODIFIER	MIR4435-2HG	2:111111114:T:A	MODIFIER	ACOXL
Phe_495	2:223332492-224332492	-	-	-	-	66	-	-	-	-	-	-	-	-	-	-	-	-	2:223832492:A:G	MODIFIER	AP1S3
Phe_495	2:227335168-228387158	-	-	-	20	-	-	-	-	-	-	-	-	-	-	2:227850659:C:T	MODIFIER	-	-	-	-
Phe_495	2:241234853-242304528	1	-	-	1	1	2:241759225:G:A	MODIFIER	D2HGDH	-	-	-	-	-	-	2:241759225:G:A	MODIFIER	D2HGDH	2:241759225:G:A	MODIFIER	D2HGDH
Phe_495	2:62712781-63866694	-	-	-	-	174	-	-	-	-	-	-	-	-	-	-	-	-	2:63212782:A:G	MODIFIER	WDPCP
Phe_495	2:7798563-8855932	-	-	-	19	5	-	-	-	-	-	-	-	-	-	2:8303673:G:A	MODIFIER	LINC00299	2:8301605:C:G	MODIFIER	LINC00299
Phe_495	3:11755041-12872791	-	-	-	16	14	-	-	-	-	-	-	-	-	-	3:12372791:C:T	MODIFIER	PPARG	3:12372791:C:T	MODIFIER	PPARG
Phe_495	3:127496353-128903553	-	-	-	117	122	-	-	-	-	-	-	-	-	-	3:128336820:AT:A	MODIFIER	EEFSEC	3:128273095:T:C	MODIFIER	EEFSEC
Phe_495	3:168909648-169931042	-	-	-	15	12	-	-	-	-	-	-	-	-	-	3:169409731:C:A	MODIFIER	MECOM	3:169412481:C:T	MODIFIER	MECOM
Phe_495	3:187862375-188917995	-	-	-	54	11	-	-	-	-	-	-	-	-	-	3:188381632:T:G	MODIFIER	LPP	3:188407204:AC:A	MODIFIER	LPP
Phe_495	3:193321331-194331660	-	-	-	19	-	-	-	-	-	-	-	-	-	-	3:193831619:T:C	MODIFIER	-	-	-	-
Phe_495	3:196128561-197133472	-	-	-	1	1	-	-	-	-	-	-	-	-	-	3:196633472:G:A	MODIFIER	LINC01063	3:196633472:G:A	MODIFIER	LINC01063
Phe_495	3:20127579-21127579	-	-	-	-	2	-	-	-	-	-	-	-	-	-	-	-	-	3:20627579:T:G	MODIFIER	SGO1-AS1
Phe_495	3:32501220-33543369	-	-	-	3	3	-	-	-	-	-	-	-	-	-	3:33001221:C:T	MODIFIER	GLB1	3:33002847:T:C	MODIFIER	GLB1
Phe_495	4:101505766-102871265	-	-	-	1	1	-	-	-	-	-	-	-	-	-	4:102267552:C:T	MODERATE	SLC39A8	4:102267552:C:T	MODERATE	SLC39A8
Phe_495	4:105397896-106407638	-	-	-	1	1	-	-	-	-	-	-	-	-	-	4:105897896:G:A	LOW	NPNT	4:105897896:G:A	LOW	NPNT
Phe_495	4:121563753-123136275	-	-	-	203	180	-	-	-	-	-	-	-	-	-	4:122129755:T:G	MODIFIER	-	4:122109428:G:A	MODIFIER	-
Phe_495	4:144013536-145085304	-	-	-	52	45	-	-	-	-	-	-	-	-	-	4:144533080:C:T	MODIFIER	-	4:144528373:G:GAT	MODIFIER	-
Phe_495	4:38259650-39392759	-	-	-	19	12	-	-	-	-	-	-	-	-	-	4:38797027:C:A	MODERATE	TLR1	4:38797027:C:A	MODERATE	TLR1
Phe_495	5:109851734-111768621	1	-	-	1	1	5:111066174:T:C	MODIFIER	TSLP	-	-	-	-	-	-	5:111066174:T:C	MODIFIER	TSLP	5:111066174:T:C	MODIFIER	TSLP
Phe_495	5:129940872-133284017	-	-	-	35	9	-	-	-	-	-	-	-	-	-	5:132584189:T:A	MODIFIER	RAD50	5:132616530:T:C	MODIFIER	RAD50
Phe_495	5:141534379-142687850	-	-	-	64	60	-	-	-	-	-	-	-	-	-	5:142115574:T:C	MODIFIER	NDFIP1	5:142150592:G:A	MODIFIER	NDFIP1
Phe_495	5:147816684-148976959	-	-	-	21	20	-	-	-	-	-	-	-	-	-	5:148457958:T:TC	MODIFIER	HTR4	5:148463317:C:A	MODIFIER	HTR4
Phe_495	5:35303475-36388621	-	-	-	24	22	-	-	-	-	-	-	-	-	-	5:35873021:G:GT	MODIFIER	IL7R	5:35846713:G:T	MODIFIER	-
Phe_495	5:86459885-87609073	-	-	-	81	-	-	-	-	-	-	-	-	-	-	5:87079868:G:A	MODIFIER	-	-	-	-
Phe_495	6:127457653-128473564	-	-	-	10	-	-	-	-	-	-	-	-	-	-	6:127967874:T:C	MODIFIER	PTPRK	-	-	-
Phe_495	6:134465092-135587978	-	-	-	-	35	-	-	-	-	-	-	-	-	-	-	-	-	6:135085045:G:T	MODIFIER	HBS1L
Phe_495	6:137307356-138422602	-	-	-	21	17	-	-	-	-	-	-	-	-	-	6:137902352:G:T	MODIFIER	-	6:137902352:G:T	MODIFIER	-
Phe_495	6:148953315-149976505	-	-	-	76	72	-	-	-	-	-	-	-	-	-	6:149466242:G:A	MODIFIER	ZC3H12D	6:149466242:G:A	MODIFIER	ZC3H12D
Phe_495	6:29451899-34068856	-	402	62	2	2	-	-	-	6:32648073:A:G	MODIFIER	HLA-DQA1	6:32589645:C:T	MODERATE	HLA-DRB1	6:32653601:T:A	MODIFIER	-	6:32653601:T:A	MODIFIER	-
Phe_495	6:62965026-64132198	-	-	-	221	-	-	-	-	-	-	-	-	-	-	6:63465026:C:CA	MODIFIER	-	-	-	-
Phe_495	6:89598633-90809585	-	-	-	33	30	-	-	-	-	-	-	-	-	-	6:90274131:A:T	MODIFIER	BACH2	6:90274131:A:T	MODIFIER	BACH2
Phe_495	7:19961581-21046556	-	-	-	118	86	-	-	-	-	-	-	-	-	-	7:20467805:A:G	MODIFIER	-	7:20470230:T:C	MODIFIER	-
Phe_495	7:22243871-23243871	-	-	-	26	-	-	-	-	-	-	-	-	-	-	7:22743871:AT:A	MODIFIER	MTCYBP42	-	-	-
Phe_495	7:424758-1424758	-	-	-	9	-	-	-	-	-	-	-	-	-	-	7:924758:C:G	MODIFIER	ADAP1	-	-	-
Phe_495	7:74942739-75942739	-	-	-	24	-	-	-	-	-	-	-	-	-	-	7:75442739:G:A	MODIFIER	POM121C	-	-	-
Phe_495	8:10593665-12472641	-	-	-	102	59	-	-	-	-	-	-	-	-	-	8:11173963:T:C	MODIFIER	XKR6	8:11171530:T:G	MODIFIER	XKR6
Phe_495	8:127265473-128297311	-	-	-	7	5	-	-	-	-	-	-	-	-	-	8:127765473:A:G	MODIFIER	-	8:127797311:T:A	MODIFIER	PVT1
Phe_495	8:128555392-129555392	-	-	-	-	92	-	-	-	-	-	-	-	-	-	-	-	-	8:129055392:G:T	MODIFIER	CCDC26
Phe_495	8:7730708-9390027	-	-	-	115	49	-	-	-	-	-	-	-	-	-	8:8277287:A:G	MODIFIER	-	8:8279561:T:C	MODIFIER	-
Phe_495	8:79807950-80914998	-	-	-	25	14	-	-	-	-	-	-	-	-	-	8:80387531:G:T	MODIFIER	-	8:80383509:G:T	MODIFIER	-
Phe_495	9:128193517-129350912	-	-	-	3	2	-	-	-	-	-	-	-	-	-	9:128710523:G:A	MODIFIER	PKN3	9:128710523:G:A	MODIFIER	PKN3
Phe_495	9:34211835-35229993	-	-	-	44	-	-	-	-	-	-	-	-	-	-	9:34729993:G:A	MODIFIER	FAM205A	-	-	-
Phe_495	9:5109742-7169698	-	-	-	4	2	-	-	-	-	-	-	-	-	-	9:6210099:T:C	MODIFIER	-	9:6197392:T:C	MODIFIER	GTF3AP1
Phe_495_2	10:8498737-9640753	-	-	-	10	-	-	-	-	-	-	-	-	-	-	10:9000781:CT:C	MODIFIER	-	-	-	-
Phe_495_2	11:76082026-77091029	-	-	-	85	-	-	-	-	-	-	-	-	-	-	11:76583792:A:T	MODIFIER	-	-	-	-
Phe_495_2	15:66649412-67674261	-	-	-	9	-	-	-	-	-	-	-	-	-	-	15:67163292:C:T	MODIFIER	SMAD3	-	-	-
Phe_495_2	16:10722985-11728135	-	-	-	46	-	-	-	-	-	-	-	-	-	-	16:11225500:C:T	MODIFIER	-	-	-	-
Phe_495_2	2:101761648-102976044	-	-	-	31	-	-	-	-	-	-	-	-	-	-	2:102344124:C:A	MODIFIER	IL1RL1	-	-	-
Phe_495_2	2:241259225-242259225	-	-	-	9	-	-	-	-	-	-	-	-	-	-	2:241759225:G:A	MODIFIER	D2HGDH	-	-	-
Phe_495_2	5:110566174-111566174	-	-	-	16	-	-	-	-	-	-	-	-	-	-	5:111066174:T:C	MODIFIER	TSLP	-	-	-
Phe_495_2	5:131954924-132961855	-	-	-	104	-	-	-	-	-	-	-	-	-	-	5:132454924:G:A	MODIFIER	IRF1-AS1	-	-	-
Phe_495_2	6:31871771-33214675	-	-	-	357	-	-	-	-	-	-	-	-	-	-	6:32637832:G:A	MODIFIER	HLA-DQA1	-	-	-
Phe_496	10:104194074-105233520	-	-	-	5	4	-	-	-	-	-	-	-	-	-	10:104733520:AT:A	MODIFIER	SORCS3	10:104708095:A:G	MODIFIER	SORCS3
Phe_496	10:132625086-133625086	-	-	-	40	-	-	-	-	-	-	-	-	-	-	10:133125086:G:A	MODIFIER	ADGRA1	-	-	-
Phe_496	10:20911111-22032345	-	-	-	98	-	-	-	-	-	-	-	-	-	-	10:21411570:T:A	MODIFIER	-	-	-	-
Phe_496	10:8507290-9507290	-	-	-	41	-	-	-	-	-	-	-	-	-	-	10:9007290:C:T	MODIFIER	-	-	-	-
Phe_496	10:93744291-94754067	-	-	-	28	-	-	-	-	-	-	-	-	-	-	10:94244291:G:A	MODIFIER	PLCE1	-	-	-
Phe_496	11:106766386-107950430	-	-	-	6	-	-	-	-	-	-	-	-	-	-	11:107266877:A:G	MODIFIER	-	-	-	-
Phe_496	11:112459803-114080507	-	-	-	17	16	-	-	-	-	-	-	-	-	-	11:113463505:CT:C	MODIFIER	DRD2	11:113479213:C:CA	MODIFIER	DRD2
Phe_496	11:28069621-29173634	-	-	-	115	121	-	-	-	-	-	-	-	-	-	11:28638055:A:T	MODIFIER	-	11:28638055:A:T	MODIFIER	-
Phe_496	11:728142-1881399	-	-	-	19	19	-	-	-	-	-	-	-	-	-	11:1229373:G:C	MODIFIER	MUC5B	11:1229373:G:C	MODIFIER	MUC5B
Phe_496	12:31169658-32173844	-	-	-	-	6	-	-	-	-	-	-	-	-	-	-	-	-	12:31673844:T:C	MODIFIER	AMN1
Phe_496	12:49112367-50112367	-	-	-	211	-	-	-	-	-	-	-	-	-	-	12:49612367:G:GT	MODIFIER	PRPF40B	-	-	-
Phe_496	12:65479721-66479822	-	-	-	-	8	-	-	-	-	-	-	-	-	-	-	-	-	12:65979721:T:G	MODIFIER	-
Phe_496	12:88834349-89856798	-	-	-	30	-	-	-	-	-	-	-	-	-	-	12:89356798:A:T	MODIFIER	DUSP6	-	-	-
Phe_496	13:108766735-109766735	-	-	-	-	24	-	-	-	-	-	-	-	-	-	-	-	-	13:109266735:T:G	MODIFIER	-
Phe_496	14:46320530-47320530	-	-	-	59	-	-	-	-	-	-	-	-	-	-	14:46820530:G:A	MODIFIER	-	-	-	-
Phe_496	14:57889934-58889934	-	-	-	2	-	-	-	-	-	-	-	-	-	-	14:58389934:T:C	MODIFIER	TOMM20L-DT	-	-	-
Phe_496	14:68480243-69788205	-	-	-	16	19	-	-	-	-	-	-	-	-	-	14:68990065:G:GA	MODIFIER	ACTN1-DT	14:68990065:G:GA	MODIFIER	ACTN1-DT
Phe_496	14:78488176-79644464	-	-	-	143	110	-	-	-	-	-	-	-	-	-	14:79126994:T:C	MODIFIER	NRXN3	14:79126994:T:C	MODIFIER	NRXN3
Phe_496	14:93706394-94878610	-	-	-	3	-	-	-	-	-	-	-	-	-	-	14:94378610:C:T	MODERATE	SERPINA1	-	-	-
Phe_496	15:38035939-39046063	-	-	-	22	-	-	-	-	-	-	-	-	-	-	15:38535939:G:T	MODIFIER	RASGRP1	-	-	-
Phe_496	15:46849736-48133747	-	-	-	46	20	-	-	-	-	-	-	-	-	-	15:47389506:G:T	MODIFIER	-	15:47392862:T:C	MODIFIER	-
Phe_496	15:66674805-67917673	-	-	-	8	38	-	-	-	-	-	-	-	-	-	15:67184397:G:A	MODIFIER	SMAD3	15:67186307:CA:C	MODIFIER	SMAD3
Phe_496	15:77919461-79419082	2	-	-	2	1	15:78575140:A:C	MODIFIER	CHRNA5	-	-	-	-	-	-	15:78606381:C:T	MODIFIER	CHRNA3	15:78559273:G:A	MODIFIER	-
Phe_496	15:85908892-86960125	-	-	-	16	16	-	-	-	-	-	-	-	-	-	15:86421152:A:C	MODIFIER	AGBL1	15:86421152:A:C	MODIFIER	AGBL1
Phe_496	15:88899100-89903811	-	-	-	5	-	-	-	-	-	-	-	-	-	-	15:89400370:G:T	MODIFIER	-	-	-	-
Phe_496	16:1-867289	-	-	-	11	21	-	-	-	-	-	-	-	-	-	16:244158:T:C	MODIFIER	FAM234A	16:244158:T:C	MODIFIER	FAM234A
Phe_496	16:24202116-25376024	-	-	-	58	28	-	-	-	-	-	-	-	-	-	16:24808485:A:G	MODIFIER	TNRC6A	16:24741320:G:A	MODIFIER	TNRC6A
Phe_496	16:29922352-30922352	-	-	-	65	-	-	-	-	-	-	-	-	-	-	16:30422352:C:CT	MODIFIER	ZNF771	-	-	-
Phe_496	16:68607235-70469142	-	-	-	27	20	-	-	-	-	-	-	-	-	-	16:69548009:T:C	MODIFIER	-	16:69522680:C:G	MODIFIER	-
Phe_496	18:37058147-38090082	-	-	-	14	11	-	-	-	-	-	-	-	-	-	18:37558147:T:G	MODIFIER	CELF4	18:37558147:T:G	MODIFIER	CELF4
Phe_496	19:40286499-41441137	-	-	-	2	7	-	-	-	-	-	-	-	-	-	19:40840084:A:G	MODIFIER	CYP2A6	19:40836554:T:G	MODIFIER	-
Phe_496	1:28322849-29339626	-	-	-	279	-	-	-	-	-	-	-	-	-	-	1:28824146:T:C	MODIFIER	OPRD1	-	-	-
Phe_496	1:31231046-32242389	-	-	-	15	-	-	-	-	-	-	-	-	-	-	1:31741980:T:G	LOW	ADGRB2	-	-	-
Phe_496	1:43008420-44223640	-	-	-	57	46	-	-	-	-	-	-	-	-	-	1:43547684:G:A	MODIFIER	PTPRF	1:43547684:G:A	MODIFIER	PTPRF
Phe_496	1:72316303-74111905	-	-	-	355	188	-	-	-	-	-	-	-	-	-	1:73382648:T:C	MODIFIER	-	1:73197929:G:GA	MODIFIER	-
Phe_496	1:77001822-78484833	-	-	-	2	-	-	-	-	-	-	-	-	-	-	1:77501822:T:A	MODIFIER	AK5	-	-	-
Phe_496	20:62843379-64241726	11	-	-	2	2	20:63357030:G:A	MODIFIER	CHRNA4	-	-	-	-	-	-	20:63366148:T:C	MODIFIER	CHRNA4	20:63352965:C:T	MODIFIER	CHRNA4
Phe_496	2:101809902-102946294	-	-	-	15	10	-	-	-	-	-	-	-	-	-	2:102334362:A:C	MODIFIER	IL1RL1	2:102341256:C:T	MODIFIER	IL1RL1
Phe_496	2:102989151-104469721	-	-	-	129	90	-	-	-	-	-	-	-	-	-	2:103853106:A:T	MODIFIER	-	2:103853106:A:T	MODIFIER	-
Phe_496	2:106483931-107485562	-	-	-	57	-	-	-	-	-	-	-	-	-	-	2:106985562:G:GT	MODIFIER	-	-	-	-
Phe_496	2:111932919-112982606	-	-	-	2	2	-	-	-	-	-	-	-	-	-	2:112476739:C:T	MODIFIER	-	2:112476739:C:T	MODIFIER	-
Phe_496	2:143172687-144229904	-	-	-	5	-	-	-	-	-	-	-	-	-	-	2:143672687:C:G	MODIFIER	ARHGAP15	-	-	-
Phe_496	2:21830248-22845776	-	-	-	-	35	-	-	-	-	-	-	-	-	-	-	-	-	2:22340589:G:A	MODIFIER	-
Phe_496	2:44384053-45447629	-	-	-	8	8	-	-	-	-	-	-	-	-	-	2:44927090:A:G	MODIFIER	LINC01833	2:44885314:G:A	MODIFIER	-
Phe_496	2:75512665-76676918	-	-	-	99	89	-	-	-	-	-	-	-	-	-	2:76153949:G:C	MODIFIER	-	2:76153949:G:C	MODIFIER	-
Phe_496	3:135579816-137440937	-	-	-	58	60	-	-	-	-	-	-	-	-	-	3:136404933:A:T	MODIFIER	STAG1	3:136404933:A:T	MODIFIER	STAG1
Phe_496	3:48518717-50672856	-	-	-	101	107	-	-	-	-	-	-	-	-	-	3:49597921:G:A	MODIFIER	BSN	3:49589844:G:GT	MODIFIER	BSN
Phe_496	3:70950250-72054210	-	-	-	28	28	-	-	-	-	-	-	-	-	-	3:71474500:G:A	MODIFIER	FOXP1	3:71478040:T:C	MODIFIER	FOXP1
Phe_496	4:105370416-106407638	-	-	-	2	1	-	-	-	-	-	-	-	-	-	4:105897896:G:A	LOW	NPNT	4:105907638:T:C	MODIFIER	NPNT
Phe_496	4:110985805-112082716	-	-	-	5	4	-	-	-	-	-	-	-	-	-	4:111485805:C:T	MODIFIER	-	4:111500989:G:A	MODIFIER	-
Phe_496	4:139441517-140530263	-	-	-	40	22	-	-	-	-	-	-	-	-	-	4:139951528:C:T	MODIFIER	MAML3	4:139951528:C:T	MODIFIER	MAML3
Phe_496	4:143806448-145095585	-	-	-	44	32	-	-	-	-	-	-	-	-	-	4:144585304:T:C	MODIFIER	-	4:144585304:T:C	MODIFIER	-
Phe_496	4:2734408-3771283	-	-	-	17	-	-	-	-	-	-	-	-	-	-	4:3271055:G:A	MODIFIER	MSANTD1	-	-	-
Phe_496	4:66421463-67692963	-	-	-	69	47	-	-	-	-	-	-	-	-	-	4:66955198:G:A	MODIFIER	-	4:66955198:G:A	MODIFIER	-
Phe_496	5:109375120-110388396	-	-	-	10	3	-	-	-	-	-	-	-	-	-	5:109881727:G:T	MODIFIER	LINC01848	5:109881727:G:T	MODIFIER	LINC01848
Phe_496	5:132048075-133160977	-	-	-	85	30	-	-	-	-	-	-	-	-	-	5:132654688:C:CA	MODIFIER	IL13	5:132636566:C:G	MODIFIER	RAD50
Phe_496	5:147957046-148976959	-	-	-	19	19	-	-	-	-	-	-	-	-	-	5:148473049:T:C	MODIFIER	HTR4	5:148473049:T:C	MODIFIER	HTR4
Phe_496	5:152625893-153731001	-	-	-	86	86	-	-	-	-	-	-	-	-	-	5:153204561:T:C	MODIFIER	LINC01470	5:153204561:T:C	MODIFIER	LINC01470
Phe_496	5:157001000-158001000	-	-	-	82	-	-	-	-	-	-	-	-	-	-	5:157501000:C:T	MODIFIER	ADAM19	-	-	-
Phe_496	5:44461342-46033387	-	-	-	119	106	-	-	-	-	-	-	-	-	-	5:45282706:A:C	MODIFIER	HCN1	5:45282706:A:C	MODIFIER	HCN1
Phe_496	6:108449453-109449453	-	-	-	3	-	-	-	-	-	-	-	-	-	-	6:108949453:G:A	MODIFIER	ARMC2	-	-	-
Phe_496	6:11008438-12012041	-	-	-	104	-	-	-	-	-	-	-	-	-	-	6:11508621:C:T	MODIFIER	RNU1-64P	-	-	-
Phe_496	6:151380872-152419313	-	-	-	13	-	-	-	-	-	-	-	-	-	-	6:151899071:G:T	MODIFIER	ESR1	-	-	-
Phe_496	6:25762688-26803091	-	-	-	47	-	-	-	-	-	-	-	-	-	-	6:26285639:C:T	MODIFIER	H4C8	-	-	-
Phe_496	6:31764118-33177542	-	-	-	97	69	-	-	-	-	-	-	-	-	-	6:32592432:T:C	MODIFIER	HLA-DRB1	6:32640300:T:C	MODIFIER	HLA-DQA1
Phe_496	6:34080429-35363984	-	-	-	83	69	-	-	-	-	-	-	-	-	-	6:34801988:C:T	MODIFIER	UHRF1BP1	6:34859308:A:T	MODERATE	UHRF1BP1
Phe_496	7:113918676-114986377	-	-	-	30	-	-	-	-	-	-	-	-	-	-	7:114432388:A:G	MODIFIER	FOXP2	-	-	-
Phe_496	7:1337675-2570711	-	-	-	65	-	-	-	-	-	-	-	-	-	-	7:2014679:CG:C	MODIFIER	MAD1L1	-	-	-
Phe_496	8:114084609-115084609	-	-	-	294	-	-	-	-	-	-	-	-	-	-	8:114584609:C:A	MODIFIER	-	-	-	-
Phe_496	8:22176719-23182128	-	-	-	32	-	-	-	-	-	-	-	-	-	-	8:22682128:T:C	MODIFIER	-	-	-	-
Phe_496	8:26750359-28199888	-	-	-	5	4	-	-	-	-	-	-	-	-	-	8:27567832:C:T	MODIFIER	GULOP	8:27584812:C:T	MODIFIER	GULOP
Phe_496	8:56021382-57021717	-	-	-	5	-	-	-	-	-	-	-	-	-	-	8:56521717:C:T	MODIFIER	LINC00968	-	-	-
Phe_496	9:117226718-118351736	-	-	-	14	14	-	-	-	-	-	-	-	-	-	9:117771144:T:C	MODIFIER	-	9:117771144:T:C	MODIFIER	-
Phe_496	9:124517967-126484333	-	-	-	70	8	-	-	-	-	-	-	-	-	-	9:125712777:C:T	MODIFIER	-	9:125712777:C:T	MODIFIER	-
Phe_496	9:133074956-134138697	-	-	-	13	3	-	-	-	-	-	-	-	-	-	9:133602085:C:G	MODIFIER	FAM163B	9:133602085:C:G	MODIFIER	FAM163B
Phe_496	9:13574100-14855973	-	-	-	5	-	-	-	-	-	-	-	-	-	-	9:14355973:A:T	MODIFIER	NFIB-AS1	-	-	-
Phe_496	9:29753170-30766556	-	-	-	130	-	-	-	-	-	-	-	-	-	-	9:30255526:G:C	MODIFIER	-	-	-	-
Phe_496_1	11:719991-1719991	-	-	-	1	-	-	-	-	-	-	-	-	-	-	11:1219991:G:T	MODIFIER	MUC5B	-	-	-
Phe_496_1	12:114415563-115447164	-	-	-	23	-	-	-	-	-	-	-	-	-	-	12:114920736:T:C	MODIFIER	-	-	-	-
Phe_496_1	14:93540383-94911531	-	-	-	1	1	-	-	-	-	-	-	-	-	-	14:94378610:C:T	MODERATE	SERPINA1	14:94371805:G:T	MODIFIER	SERPINA1
Phe_496_1	15:77919461-79444007	-	-	-	21	3	-	-	-	-	-	-	-	-	-	15:78619330:G:C	MODIFIER	CHRNA3	15:78575140:A:C	MODIFIER	CHRNA5
Phe_496_1	19:40335324-41369560	-	-	-	3	2	-	-	-	-	-	-	-	-	-	19:40847202:T:C	MODIFIER	CYP2A6	19:40847202:T:C	MODIFIER	CYP2A6
Phe_496_1	20:62843577-63887320	-	-	-	4	4	-	-	-	-	-	-	-	-	-	20:63355597:T:C	MODIFIER	CHRNA4	20:63355597:T:C	MODIFIER	CHRNA4
Phe_496_1	4:143808558-145095585	-	-	-	47	20	-	-	-	-	-	-	-	-	-	4:144585304:T:C	MODIFIER	-	4:144585304:T:C	MODIFIER	-
Phe_496_1	8:26962330-28084547	-	-	-	14	8	-	-	-	-	-	-	-	-	-	8:27584547:G:A	MODIFIER	GULOP	8:27584547:G:A	MODIFIER	GULOP
Phe_496_1	9:106205290-107230013	-	-	-	18	-	-	-	-	-	-	-	-	-	-	9:106715824:T:A	MODIFIER	LINC01505	-	-	-
Phe_496_2	12:31145471-32173844	-	-	-	4	3	-	-	-	-	-	-	-	-	-	12:31669658:G:A	MODIFIER	ETFBKMT	12:31666328:G:A	MODIFIER	ETFBKMT
Phe_496_2	14:92117027-93117227	-	-	-	23	-	-	-	-	-	-	-	-	-	-	14:92617027:G:T	MODIFIER	RIN3	-	-	-
Phe_496_2	15:46825159-47893219	-	-	-	87	104	-	-	-	-	-	-	-	-	-	15:47325159:GT:G	MODIFIER	SEMA6D	15:47325159:GT:G	MODIFIER	SEMA6D
Phe_496_2	15:77919461-79377157	4	-	-	20	2	15:78559273:G:A	MODIFIER	-	-	-	-	-	-	-	15:78606381:C:T	MODIFIER	CHRNA3	15:78575140:A:C	MODIFIER	CHRNA5
Phe_496_2	17:45094371-46741497	-	-	-	2681	2588	-	-	-	-	-	-	-	-	-	17:45594371:A:C	MODIFIER	-	17:45948522:C:A	MODIFIER	MAPT
Phe_496_2	19:40269242-41482219	13	-	-	12	6	19:40838769:C:T	MODIFIER	CYP2A6	-	-	-	-	-	-	19:40835324:A:G	MODIFIER	-	19:40834668:G:C	MODIFIER	-
Phe_496_2	1:113261186-114334946	-	-	-	2	-	-	-	-	-	-	-	-	-	-	1:113761186:C:A	MODIFIER	RSBN1	-	-	-
Phe_496_2	1:160994086-162066968	-	-	-	38	26	-	-	-	-	-	-	-	-	-	1:161515469:G:T	MODIFIER	FCGR2A	1:161514420:T:C	MODIFIER	FCGR2A
Phe_496_2	1:173681712-175418124	-	-	-	-	119	-	-	-	-	-	-	-	-	-	-	-	-	1:174906079:C:G	MODIFIER	RABGAP1L
Phe_496_2	1:188291294-189291294	1	-	-	-	-	1:188791294:A:G	MODIFIER	-	-	-	-	-	-	-	-	-	-	-	-	-
Phe_496_2	1:65442086-66516873	-	-	-	58	-	-	-	-	-	-	-	-	-	-	1:65942086:G:C	MODIFIER	PDE4B	-	-	-
Phe_496_2	20:62848441-64241726	-	-	-	15	1	-	-	-	-	-	-	-	-	-	20:63366148:T:C	MODIFIER	CHRNA4	20:63352965:C:T	MODIFIER	CHRNA4
Phe_496_2	2:102956576-104363404	-	-	-	67	18	-	-	-	-	-	-	-	-	-	2:103853106:A:T	MODIFIER	-	2:103853106:A:T	MODIFIER	-
Phe_496_2	2:111976739-112982606	-	-	-	12	-	-	-	-	-	-	-	-	-	-	2:112482606:T:C	MODIFIER	TTL	-	-	-
Phe_496_2	2:44165317-45165317	2	-	-	-	-	2:44665317:C:T	MODIFIER	CAMKMT	-	-	-	-	-	-	-	-	-	-	-	-
Phe_496_2	3:16307327-17307327	-	-	-	13	-	-	-	-	-	-	-	-	-	-	3:16807327:A:G	MODIFIER	PLCL2	-	-	-
Phe_496_2	4:143808558-145095585	-	-	-	51	45	-	-	-	-	-	-	-	-	-	4:144533080:C:T	MODIFIER	-	4:144533812:T:C	MODIFIER	-
Phe_496_2	4:66455198-67455758	-	-	-	122	-	-	-	-	-	-	-	-	-	-	4:66955198:G:A	MODIFIER	-	-	-	-
Phe_496_2	5:131950097-132973624	-	-	-	116	69	-	-	-	-	-	-	-	-	-	5:132472976:A:G	MODIFIER	IRF1-AS1	5:132471076:G:C	MODIFIER	IRF1-AS1
Phe_496_2	5:147957958-148958109	-	-	-	21	-	-	-	-	-	-	-	-	-	-	5:148457958:T:TC	MODIFIER	HTR4	-	-	-
Phe_496_2	5:156808391-158001000	-	-	-	21	-	-	-	-	-	-	-	-	-	-	5:157370204:C:T	MODIFIER	CYFIP2	-	-	-
Phe_496_2	5:44462200-45493908	-	-	-	137	-	-	-	-	-	-	-	-	-	-	5:44993908:G:GT	MODIFIER	-	-	-	-
Phe_496_2	6:164864757-165873807	4	-	-	-	-	6:165373807:T:A	MODIFIER	PDE10A	-	-	-	-	-	-	-	-	-	-	-	-
Phe_496_2	6:31860883-33151394	-	-	-	546	31	-	-	-	-	-	-	-	-	-	6:32482081:T:C	MODIFIER	-	6:32482081:T:C	MODIFIER	-
Phe_496_2	7:113932388-114986377	-	-	-	7	-	-	-	-	-	-	-	-	-	-	7:114467539:C:G	MODIFIER	FOXP2	-	-	-
Phe_496_2	7:1567293-2569864	-	-	-	55	-	-	-	-	-	-	-	-	-	-	7:2067293:C:T	MODIFIER	MAD1L1	-	-	-
Phe_496_2	7:99679799-100680396	-	-	-	64	-	-	-	-	-	-	-	-	-	-	7:100180396:G:C	MODIFIER	GPC2	-	-	-
Phe_496_2	8:26919188-28109875	-	-	-	18	19	-	-	-	-	-	-	-	-	-	8:27549858:C:T	MODIFIER	EPHX2	8:27555088:A:G	MODIFIER	-
Phe_496_2	8:8246913-9246913	-	-	-	141	-	-	-	-	-	-	-	-	-	-	8:8746913:A:C	MODIFIER	-	-	-	-
Phe_496_2	9:125212777-126484333	-	-	-	121	105	-	-	-	-	-	-	-	-	-	9:125906436:A:G	MODIFIER	PBX3	9:125922298:G:C	MODIFIER	PBX3
Phe_496_2	9:5672296-6719176	-	-	-	8	6	-	-	-	-	-	-	-	-	-	9:6213468:C:T	MODIFIER	IL33	9:6197392:T:C	MODIFIER	GTF3AP1
Phe_496_21	10:21067546-22122728	-	-	-	75	-	-	-	-	-	-	-	-	-	-	10:21588010:C:A	MODIFIER	MLLT10	-	-	-
Phe_496_21	11:112871579-113878414	-	-	-	54	-	-	-	-	-	-	-	-	-	-	11:113371811:G:T	MODIFIER	-	-	-	-
Phe_496_21	12:110365229-113048943	-	-	-	-	1	-	-	-	-	-	-	-	-	-	-	-	-	12:112492671:T:C	MODIFIER	PTPN11
Phe_496_21	12:31145471-32173844	-	-	-	4	3	-	-	-	-	-	-	-	-	-	12:31645471:G:C	MODIFIER	AK4P3	12:31645471:G:C	MODIFIER	AK4P3
Phe_496_21	14:70445578-71445578	-	-	-	-	83	-	-	-	-	-	-	-	-	-	-	-	-	14:70945578:CT:C	MODIFIER	PCNX1
Phe_496_21	14:92150006-93151884	-	-	-	24	-	-	-	-	-	-	-	-	-	-	14:92650006:T:C	MODIFIER	RIN3	-	-	-
Phe_496_21	14:93706394-94733914	-	-	-	3	-	-	-	-	-	-	-	-	-	-	14:94206394:T:C	MODIFIER	PPP4R4	-	-	-
Phe_496_21	15:46823023-47893219	-	-	-	103	105	-	-	-	-	-	-	-	-	-	15:47325159:GT:G	MODIFIER	SEMA6D	15:47325159:GT:G	MODIFIER	SEMA6D
Phe_496_21	15:77919461-79377157	7	-	-	13	5	15:78575140:A:C	MODIFIER	CHRNA5	-	-	-	-	-	-	15:78606381:C:T	MODIFIER	CHRNA3	15:78575140:A:C	MODIFIER	CHRNA5
Phe_496_21	17:44995865-47182400	-	-	-	2681	2578	-	-	-	-	-	-	-	-	-	17:45594371:A:C	MODIFIER	-	17:45948522:C:A	MODIFIER	MAPT
Phe_496_21	19:40159189-41482219	15	-	-	4	7	19:40857188:G:T	MODIFIER	-	-	-	-	-	-	-	19:40835324:A:G	MODIFIER	-	19:40834668:G:C	MODIFIER	-
Phe_496_21	1:161012570-162056607	-	-	-	44	4	-	-	-	-	-	-	-	-	-	1:161515469:G:T	MODIFIER	FCGR2A	1:161538134:A:G	MODIFIER	FCGR3A
Phe_496_21	1:173581529-175438031	146	-	-	-	118	1:174686644:C:T	MODIFIER	RABGAP1L	-	-	-	-	-	-	-	-	-	1:174918124:C:CT	MODIFIER	RABGAP1L
Phe_496_21	20:62848441-64247653	-	-	-	33	2	-	-	-	-	-	-	-	-	-	20:63366148:T:C	MODIFIER	CHRNA4	20:63352965:C:T	MODIFIER	CHRNA4
Phe_496_21	2:103013681-104363404	-	-	-	118	94	-	-	-	-	-	-	-	-	-	2:103853106:A:T	MODIFIER	-	2:103853106:A:T	MODIFIER	-
Phe_496_21	3:24979091-26027552	-	-	-	-	10	-	-	-	-	-	-	-	-	-	-	-	-	3:25518437:C:T	MODIFIER	RARB
Phe_496_21	4:143806448-145095585	-	-	-	53	37	-	-	-	-	-	-	-	-	-	4:144537332:T:C	MODIFIER	-	4:144528373:G:GAT	MODIFIER	-
Phe_496_21	4:88384906-89500137	-	-	-	-	21	-	-	-	-	-	-	-	-	-	-	-	-	4:88965146:C:T	MODIFIER	FAM13A
Phe_496_21	5:131912549-132985305	-	-	-	67	39	-	-	-	-	-	-	-	-	-	5:132473177:G:A	MODIFIER	IRF1-AS1	5:132458377:G:A	MODIFIER	IRF1-AS1
Phe_496_21	5:147957046-148976959	-	-	-	28	14	-	-	-	-	-	-	-	-	-	5:148457958:T:TC	MODIFIER	HTR4	5:148476959:G:A	MODIFIER	HTR4
Phe_496_21	5:156787128-158001000	-	-	-	25	-	-	-	-	-	-	-	-	-	-	5:157501000:C:T	MODIFIER	ADAM19	-	-	-
Phe_496_21	5:44469124-45493908	-	-	-	119	-	-	-	-	-	-	-	-	-	-	5:44969124:GA:G	MODIFIER	-	-	-	-
Phe_496_21	6:11008438-12012041	-	-	-	-	38	-	-	-	-	-	-	-	-	-	-	-	-	6:11511255:A:C	MODIFIER	THAP12P5
Phe_496_21	6:31133235-33210069	-	-	-	330	16	-	-	-	-	-	-	-	-	-	6:32482081:T:C	MODIFIER	-	6:32479308:T:C	MODIFIER	-
Phe_496_21	7:99679263-100689341	-	-	-	62	52	-	-	-	-	-	-	-	-	-	7:100180396:G:C	MODIFIER	GPC2	7:100179799:G:A	MODIFIER	GPC2
Phe_496_21	8:26919188-28109875	-	-	-	18	18	-	-	-	-	-	-	-	-	-	8:27568560:T:A	MODIFIER	GULOP	8:27568560:T:A	MODIFIER	GULOP
Phe_496_21	8:7982967-9341467	-	-	-	137	-	-	-	-	-	-	-	-	-	-	8:8746913:A:C	MODIFIER	-	-	-	-
Phe_496_21	8:9459065-10459066	-	-	-	42	-	-	-	-	-	-	-	-	-	-	8:9959065:A:G	MODIFIER	-	-	-	-
Phe_496_21	9:125212777-126484333	-	-	-	120	115	-	-	-	-	-	-	-	-	-	9:125719622:TA:T	MODIFIER	-	9:125884584:T:A	MODIFIER	PBX3
Phe_496_21	9:5672296-6719176	-	-	-	7	2	-	-	-	-	-	-	-	-	-	9:6213468:C:T	MODIFIER	IL33	9:6197392:T:C	MODIFIER	GTF3AP1
Phe_496_3	14:93790606-94878610	-	-	-	1	-	-	-	-	-	-	-	-	-	-	14:94378610:C:T	MODERATE	SERPINA1	-	-	-
Phe_496_3	4:42593215-43593215	-	-	-	3	-	-	-	-	-	-	-	-	-	-	4:43093215:C:A	MODIFIER	-	-	-	-
Phe_496_3	6:31987235-33710233	-	-	-	5	-	-	-	-	-	-	-	-	-	-	6:32607175:C:T	MODIFIER	-	-	-	-
Phe_497	12:102343972-103365145	-	-	-	-	15	-	-	-	-	-	-	-	-	-	-	-	-	12:102861849:G:T	MODIFIER	PAH
Phe_497	1:72629423-73629444	-	-	-	397	-	-	-	-	-	-	-	-	-	-	1:73129444:G:A	MODIFIER	-	-	-	-
Phe_497	6:31909011-33136822	-	-	-	520	119	-	-	-	-	-	-	-	-	-	6:32636822:G:A	MODIFIER	HLA-DQA1	6:32614835:G:A	MODIFIER	-
Phe_502	11:62065-2258831	-	-	-	1	3	-	-	-	-	-	-	-	-	-	11:1219991:G:T	MODIFIER	MUC5B	11:1253876:G:A	MODIFIER	MUC5B
Phe_502	12:95274186-96384368	-	-	-	1	3	-	-	-	-	-	-	-	-	-	12:95837440:C:T	MODIFIER	SNRPF-DT	12:95869659:G:A	MODIFIER	CCDC38
Phe_502	15:39901073-40938191	-	-	-	17	13	-	-	-	-	-	-	-	-	-	15:40428344:T:C	MODIFIER	IVD	15:40426335:T:C	MODIFIER	IVD
Phe_502	16:1-612241	-	-	-	23	1	-	-	-	-	-	-	-	-	-	16:35561:C:T	MODIFIER	IL9RP3	16:45881:AC:A	MODIFIER	POLR3K
Phe_502	17:44883008-47288237	-	-	-	2731	2011	-	-	-	-	-	-	-	-	-	17:45586089:C:CT	MODIFIER	DND1P1	17:46179289:G:A	MODIFIER	KANSL1
Phe_502	1:150079566-151216783	-	-	-	4	3	-	-	-	-	-	-	-	-	-	1:150651428:T:A	MODIFIER	GOLPH3L	1:150636177:C:G	MODIFIER	-
Phe_502	1:154677242-155704315	-	-	-	12	5	-	-	-	-	-	-	-	-	-	1:155177242:G:A	LOW	TRIM46	1:155179017:C:T	MODIFIER	TRIM46
Phe_502	1:238647828-239647828	-	-	-	-	13	-	-	-	-	-	-	-	-	-	-	-	-	1:239147828:G:A	MODIFIER	-
Phe_502	3:169241528-170349453	-	-	-	20	16	-	-	-	-	-	-	-	-	-	3:169807074:A:C	MODIFIER	LRRC34	3:169807074:A:C	MODIFIER	LRRC34
Phe_502	4:88379741-89458045	-	-	-	45	14	-	-	-	-	-	-	-	-	-	4:88896296:C:G	MODIFIER	FAM13A	4:88896296:C:G	MODIFIER	FAM13A
Phe_502	5:169088475-170088475	-	-	-	1	-	-	-	-	-	-	-	-	-	-	5:169588475:G:A	MODERATE	SPDL1	-	-	-
Phe_502	5:770868-1796371	-	-	-	3	2	-	-	-	-	-	-	-	-	-	5:1283640:C:T	MODIFIER	TERT	5:1279675:C:T	MODIFIER	TERT
Phe_502	6:7041915-8072029	-	-	-	1	1	-	-	-	-	-	-	-	-	-	6:7562999:T:G	MODIFIER	DSP	6:7562999:T:G	MODIFIER	DSP
Phe_502	7:99520983-100520983	-	-	-	-	8	-	-	-	-	-	-	-	-	-	-	-	-	7:100020983:G:A	MODIFIER	ZKSCAN1
Phe_504	11:20339-2258831	-	-	-	1	-	-	-	-	-	-	-	-	-	-	11:1219991:G:T	MODIFIER	MUC5B	-	-	-
Phe_504	15:39917902-40937201	-	-	-	22	-	-	-	-	-	-	-	-	-	-	15:40428343:G:T	MODIFIER	IVD	-	-	-
Phe_504	16:1-542195	-	-	-	23	-	-	-	-	-	-	-	-	-	-	16:42195:G:T	MODIFIER	POLR3K	-	-	-
Phe_504	17:44995530-47288073	-	-	-	2894	-	-	-	-	-	-	-	-	-	-	17:46277183:C:G	MODIFIER	ARL17B	-	-	-
Phe_504	3:169259718-170312107	-	-	-	22	-	-	-	-	-	-	-	-	-	-	3:169807074:A:C	MODIFIER	LRRC34	-	-	-
Phe_504	4:88471647-89590491	-	-	-	11	-	-	-	-	-	-	-	-	-	-	4:88971647:T:A	MODIFIER	FAM13A	-	-	-
Phe_504	5:169088475-170088475	-	-	-	1	-	-	-	-	-	-	-	-	-	-	5:169588475:G:A	MODERATE	SPDL1	-	-	-
Phe_504	5:770868-1796371	-	-	-	2	-	-	-	-	-	-	-	-	-	-	5:1280013:T:C	MODIFIER	TERT	-	-	-
Phe_504	6:7041915-8072029	-	-	-	1	-	-	-	-	-	-	-	-	-	-	6:7562999:T:G	MODIFIER	DSP	-	-	-
Phe_504	7:99471602-100532719	-	-	-	9	-	-	-	-	-	-	-	-	-	-	7:100006098:A:T	MODIFIER	-	-	-	-
Phe_506	14:32633281-33633281	-	-	-	1	-	-	-	-	-	-	-	-	-	-	14:33133281:G:A	MODIFIER	NPAS3	-	-	-
Phe_507	1:168621510-169998416	-	-	-	6	2	-	-	-	-	-	-	-	-	-	1:169355555:T:C	MODIFIER	NME7	1:169355555:T:C	MODIFIER	NME7
Phe_508	6:10911911-11911911	-	-	-	1	-	-	-	-	-	-	-	-	-	-	6:11411911:C:T	MODIFIER	-	-	-	-
Phe_508	9:116956513-117977761	-	-	-	6	-	-	-	-	-	-	-	-	-	-	9:117464359:C:T	MODIFIER	-	-	-	-
Phe_509	11:719991-1719991	-	-	-	1	1	-	-	-	-	-	-	-	-	-	11:1219991:G:T	MODIFIER	MUC5B	11:1219991:G:T	MODIFIER	MUC5B
Phe_509	15:77927159-79272829	-	-	-	25	24	-	-	-	-	-	-	-	-	-	15:78565597:T:G	MODIFIER	CHRNA5	15:78575140:A:C	MODIFIER	CHRNA5
Phe_509	18:37242675-38268765	3	-	-	-	-	18:37742675:T:C	MODIFIER	-	-	-	-	-	-	-	-	-	-	-	-	-
Phe_509	19:40189265-41409207	-	-	-	3	2	-	-	-	-	-	-	-	-	-	19:40835324:A:G	MODIFIER	-	19:40847202:T:C	MODIFIER	CYP2A6
Phe_509	20:62857061-64207707	-	-	-	5	14	-	-	-	-	-	-	-	-	-	20:63361348:G:A	MODIFIER	CHRNA4	20:63361348:G:A	MODIFIER	CHRNA4
Phe_509	7:158095968-159110489	17	-	-	-	-	7:158605553:T:A	MODIFIER	-	-	-	-	-	-	-	-	-	-	-	-	-
Phe_509	8:27049546-28065545	-	-	-	39	18	-	-	-	-	-	-	-	-	-	8:27565545:G:C	LOW	GULOP	8:27549546:T:C	MODIFIER	EPHX2
Phe_509_1	11:719991-1719991	-	-	-	1	-	-	-	-	-	-	-	-	-	-	11:1219991:G:T	MODIFIER	MUC5B	-	-	-
Phe_509_1	15:77927159-79251060	-	-	-	27	-	-	-	-	-	-	-	-	-	-	15:78603787:A:G	MODIFIER	CHRNA3	-	-	-
Phe_509_1	19:40328466-41402841	-	-	-	5	-	-	-	-	-	-	-	-	-	-	19:40835324:A:G	MODIFIER	-	-	-	-
Phe_509_1	20:62861348-64207707	-	-	-	70	-	-	-	-	-	-	-	-	-	-	20:63706054:A:G	MODIFIER	ARFRP1	-	-	-
Phe_509_8	11:719991-1719991	-	-	-	1	-	-	-	-	-	-	-	-	-	-	11:1219991:G:T	MODIFIER	MUC5B	-	-	-
Phe_509_8	15:77927159-79265956	-	-	-	24	-	-	-	-	-	-	-	-	-	-	15:78557437:C:T	MODIFIER	-	-	-	-
Phe_509_8	19:40335324-41349037	-	-	-	4	-	-	-	-	-	-	-	-	-	-	19:40847202:T:C	MODIFIER	CYP2A6	-	-	-
Phe_510	12:110966567-112069952	-	-	-	11	-	-	-	-	-	-	-	-	-	-	12:111469627:A:AC	MODIFIER	ATXN2	-	-	-
Phe_510	15:77927490-79134384	-	-	-	48	-	-	-	-	-	-	-	-	-	-	15:78606381:C:T	MODIFIER	CHRNA3	-	-	-
Phe_510	1:113424037-114424037	-	-	-	4	-	-	-	-	-	-	-	-	-	-	1:113924037:T:C	MODIFIER	HIPK1-AS1	-	-	-
Phe_512	10:20978040-22488438	-	-	-	72	34	-	-	-	-	-	-	-	-	-	10:21545607:G:A	MODIFIER	MLLT10	10:21531721:A:G	MODIFIER	MLLT10
Phe_512	10:63339877-64339877	-	-	-	47	-	-	-	-	-	-	-	-	-	-	10:63839877:A:G	MODIFIER	-	-	-	-
Phe_512	11:112963505-113994419	-	-	-	34	-	-	-	-	-	-	-	-	-	-	11:113493969:T:C	MODIFIER	-	-	-	-
Phe_512	13:108682966-109690433	-	-	-	21	19	-	-	-	-	-	-	-	-	-	13:109190433:A:G	MODIFIER	MYO16	13:109185322:A:G	MODIFIER	MYO16
Phe_512	16:702369-1702369	-	-	-	-	1	-	-	-	-	-	-	-	-	-	-	-	-	16:1202369:C:T	MODERATE	CACNA1H
Phe_512	17:45448522-46747173	-	-	-	2061	2501	-	-	-	-	-	-	-	-	-	17:46247173:T:C	MODIFIER	MAPK8IP1P1	17:45948522:C:A	MODIFIER	MAPT
Phe_512	17:46773413-48043131	-	-	-	8	-	-	-	-	-	-	-	-	-	-	17:47273413:T:C	MODIFIER	ITGB3	-	-	-
Phe_512	17:67329132-68352461	-	-	-	125	131	-	-	-	-	-	-	-	-	-	17:67829132:T:C	MODIFIER	BPTF	17:67829132:T:C	MODIFIER	BPTF
Phe_512	17:80610567-81610567	-	-	-	40	-	-	-	-	-	-	-	-	-	-	17:81110567:G:A	MODIFIER	BAIAP2	-	-	-
Phe_512	18:37062170-38076574	-	-	-	22	-	-	-	-	-	-	-	-	-	-	18:37574517:A:G	MODIFIER	-	-	-	-
Phe_512	1:72385319-73520027	-	-	-	24	-	-	-	-	-	-	-	-	-	-	1:73020027:G:T	MODIFIER	-	-	-	-
Phe_512	2:31457459-32457459	-	-	-	243	-	-	-	-	-	-	-	-	-	-	2:31957459:T:C	MODIFIER	MEMO1	-	-	-
Phe_512	3:44080488-45080488	-	-	-	151	159	-	-	-	-	-	-	-	-	-	3:44580488:C:G	MODIFIER	ZNF660	3:44580488:C:G	MODIFIER	ZNF660
Phe_512	3:48673299-49980590	-	-	-	176	-	-	-	-	-	-	-	-	-	-	3:49480590:G:A	MODIFIER	DAG1	-	-	-
Phe_512	3:55480487-56880359	-	-	-	26	7	-	-	-	-	-	-	-	-	-	3:56329846:A:C	MODIFIER	ERC2	3:56309246:G:T	MODIFIER	ERC2
Phe_512	4:183976961-184976961	-	-	3	-	-	-	-	-	-	-	-	4:184476961:C:A	MODIFIER	IRF2	-	-	-	-	-	-
Phe_512	5:176188077-177188077	-	-	-	2	-	-	-	-	-	-	-	-	-	-	5:176688077:G:A	MODIFIER	-	-	-	-
Phe_512	6:34080429-35720834	-	-	-	108	91	-	-	-	-	-	-	-	-	-	6:34799491:G:A	MODIFIER	UHRF1BP1	6:34801988:C:T	MODIFIER	UHRF1BP1
Phe_512	7:113969294-115005470	-	-	-	-	21	-	-	-	-	-	-	-	-	-	-	-	-	7:114489082:G:A	MODIFIER	FOXP2
Phe_512	7:82278918-83487519	-	-	-	74	48	-	-	-	-	-	-	-	-	-	7:82987519:C:G	MODIFIER	PCLO	7:82987519:C:G	MODIFIER	PCLO
Phe_512	8:140705883-141726958	-	-	-	26	-	-	-	-	-	-	-	-	-	-	8:141224452:G:GTTTT	MODIFIER	SLC45A4	-	-	-
Phe_512	8:39121606-40121606	-	-	-	-	1	-	-	-	-	-	-	-	-	-	-	-	-	8:39621606:A:G	MODIFIER	ADAM18
Phe_512	9:117275566-118275566	-	-	-	51	-	-	-	-	-	-	-	-	-	-	9:117775566:G:T	MODIFIER	-	-	-	-
Phe_512	9:125212777-126484333	-	-	-	161	135	-	-	-	-	-	-	-	-	-	9:125898397:G:A	MODIFIER	PBX3	9:125792701:A:AT	MODIFIER	PBX3
Phe_512	9:15029854-16413492	-	-	-	457	157	-	-	-	-	-	-	-	-	-	9:15671693:CT:C	MODIFIER	CCDC171	9:15538712:A:G	MODIFIER	-
Phe_512_7	10:21030895-22488438	-	-	-	47	18	-	-	-	-	-	-	-	-	-	10:21618494:T:G	MODIFIER	MLLT10	10:21704611:C:CT	MODIFIER	MLLT10
Phe_512_7	11:27145655-28188083	-	-	-	23	-	-	-	-	-	-	-	-	-	-	11:27650705:C:G	MODIFIER	BDNF	-	-	-
Phe_512_7	15:78035744-79143826	-	-	-	56	-	-	-	-	-	-	-	-	-	-	15:78643826:A:G	MODIFIER	CHRNB4	-	-	-
Phe_512_7	16:24222430-25351093	-	-	-	64	19	-	-	-	-	-	-	-	-	-	16:24732336:A:G	MODIFIER	TNRC6A	16:24732336:A:G	MODIFIER	TNRC6A
Phe_512_7	16:69022680-70397555	-	-	-	75	66	-	-	-	-	-	-	-	-	-	16:69716946:C:T	MODIFIER	NQO1	16:69716946:C:T	MODIFIER	NQO1
Phe_512_7	17:67327930-68466422	-	-	-	122	118	-	-	-	-	-	-	-	-	-	17:67834166:A:G	MODIFIER	BPTF	17:67840104:ATTT:A	MODIFIER	BPTF
Phe_512_7	18:37058147-38058147	-	-	-	33	-	-	-	-	-	-	-	-	-	-	18:37558147:T:G	MODIFIER	CELF4	-	-	-
Phe_512_7	18:41216967-42238830	-	-	-	14	-	-	-	-	-	-	-	-	-	-	18:41738830:T:A	MODIFIER	-	-	-	-
Phe_512_7	19:40335324-41347202	-	-	-	-	5	-	-	-	-	-	-	-	-	-	-	-	-	19:40847202:T:C	MODIFIER	CYP2A6
Phe_512_7	19:44408684-45408684	-	-	-	5	1	-	-	-	-	-	-	-	-	-	19:44908684:T:C	MODERATE	APOE	19:44908684:T:C	MODERATE	APOE
Phe_512_7	1:76961459-78484833	-	-	-	5	2	-	-	-	-	-	-	-	-	-	1:77984833:C:A	MODIFIER	DNAJB4	1:77984833:C:A	MODIFIER	DNAJB4
Phe_512_7	20:63178201-64340174	-	-	-	21	28	-	-	-	-	-	-	-	-	-	20:63839432:G:A	MODIFIER	C20orf181	20:63811886:G:A	MODIFIER	ZBTB46
Phe_512_7	2:206885837-207894017	-	-	-	43	-	-	-	-	-	-	-	-	-	-	2:207385888:G:A	MODIFIER	-	-	-	-
Phe_512_7	3:55647150-56869608	-	-	-	66	69	-	-	-	-	-	-	-	-	-	3:56309246:G:T	MODIFIER	ERC2	3:56309246:G:T	MODIFIER	ERC2
Phe_512_7	3:67840696-68849836	-	-	-	17	-	-	-	-	-	-	-	-	-	-	3:68342686:G:C	MODIFIER	TAFA1	-	-	-
Phe_512_7	4:83281254-84281254	-	-	-	-	5	-	-	-	-	-	-	-	-	-	-	-	-	4:83781254:C:G	MODIFIER	-
Phe_512_7	6:34080429-35363984	-	-	-	31	30	-	-	-	-	-	-	-	-	-	6:34817851:AT:A	MODIFIER	UHRF1BP1	6:34826311:C:T	MODIFIER	UHRF1BP1
Phe_512_7	7:1303564-2571215	-	-	-	81	65	-	-	-	-	-	-	-	-	-	7:2066973:G:A	MODIFIER	MAD1L1	7:1815895:G:A	MODIFIER	MAD1L1
Phe_512_7	8:54951619-55990347	-	-	-	87	-	-	-	-	-	-	-	-	-	-	8:55490347:C:T	MODIFIER	XKR4	-	-	-
Phe_512_7	9:15033396-16546491	-	-	-	446	311	-	-	-	-	-	-	-	-	-	9:15837533:A:G	MODIFIER	CCDC171	9:15653595:A:G	MODIFIER	CCDC171
Phe_512_8	1:71955698-73520027	-	-	-	316	19	-	-	-	-	-	-	-	-	-	1:73020027:G:T	MODIFIER	-	1:72455698:G:A	MODIFIER	-
Phe_512_8	20:62180997-63193871	1	-	-	1	1	20:62690666:C:T	MODIFIER	LINC00686	-	-	-	-	-	-	20:62690666:C:T	MODIFIER	LINC00686	20:62690666:C:T	MODIFIER	LINC00686
Phe_512_8	2:144792108-146077918	-	-	-	18	15	-	-	-	-	-	-	-	-	-	2:145357330:C:T	MODIFIER	-	2:145365490:T:A	MODIFIER	-
Phe_512_8	2:44846679-46100035	-	-	-	32	27	-	-	-	-	-	-	-	-	-	2:45402177:T:C	MODIFIER	SRBD1	2:45360928:A:G	MODIFIER	-
Phe_512_8	4:101767552-102767552	-	-	-	8	-	-	-	-	-	-	-	-	-	-	4:102267552:C:T	MODERATE	SLC39A8	-	-	-
Phe_512_8	9:125212735-126476312	-	-	-	114	67	-	-	-	-	-	-	-	-	-	9:125717810:A:T	MODIFIER	-	9:125717810:A:T	MODIFIER	-
Phe_512_9	10:21032989-22035690	-	-	-	46	-	-	-	-	-	-	-	-	-	-	10:21533927:A:G	MODIFIER	MLLT10	-	-	-
Phe_512_9	11:719991-1719991	-	-	-	1	1	-	-	-	-	-	-	-	-	-	11:1219991:G:T	MODIFIER	MUC5B	11:1219991:G:T	MODIFIER	MUC5B
Phe_512_9	16:24282420-25321087	-	-	-	65	40	-	-	-	-	-	-	-	-	-	16:24805171:A:G	MODIFIER	TNRC6A	16:24801969:CAG:C	MODIFIER	TNRC6A
Phe_512_9	3:48893727-49893727	-	-	-	122	-	-	-	-	-	-	-	-	-	-	3:49393727:T:A	MODIFIER	RHOA	-	-	-
Phe_512_9	6:34080429-35363984	-	-	-	130	91	-	-	-	-	-	-	-	-	-	6:34656128:C:T	MODIFIER	ILRUN	6:34857885:T:C	LOW	UHRF1BP1
Phe_512_9	7:1309159-2571215	-	-	-	44	26	-	-	-	-	-	-	-	-	-	7:2069864:C:T	MODIFIER	MAD1L1	7:2070186:G:C	MODIFIER	MAD1L1
Phe_512_9	9:15177927-16285921	-	-	-	279	-	-	-	-	-	-	-	-	-	-	9:15769553:C:T	MODIFIER	CCDC171	-	-	-
Phe_513	5:348595-1460207	-	-	-	177	80	-	-	-	-	-	-	-	-	-	5:960207:GTGCC:G	MODIFIER	-	5:889915:G:C	MODIFIER	TRIP13
Phe_514	11:719991-1719991	-	-	-	1	1	-	-	-	-	-	-	-	-	-	11:1219991:G:T	MODIFIER	MUC5B	11:1219991:G:T	MODIFIER	MUC5B
Phe_514	15:77922012-79282176	-	-	-	23	24	-	-	-	-	-	-	-	-	-	15:78521704:G:A	MODIFIER	HYKK	15:78603787:A:G	MODIFIER	CHRNA3
Phe_514	19:40333991-41336554	-	-	-	-	8	-	-	-	-	-	-	-	-	-	-	-	-	19:40835845:A:G	MODIFIER	-
Phe_514	20:62852965-63857061	-	-	-	-	6	-	-	-	-	-	-	-	-	-	-	-	-	20:63357061:A:G	MODIFIER	CHRNA4
Phe_516_1	22:24582809-25584904	-	-	-	5	-	-	-	-	-	-	-	-	-	-	22:25082809:G:A	MODIFIER	KIAA1671	-	-	-
Phe_519	17:57097697-58097697	-	-	-	10	-	-	-	-	-	-	-	-	-	-	17:57597697:G:C	MODIFIER	MSI2	-	-	-
Phe_519	6:32129602-33212863	-	-	-	131	-	-	-	-	-	-	-	-	-	-	6:32640076:A:T	MODIFIER	HLA-DQA1	-	-	-
Phe_519_8	5:115904727-116904727	-	-	-	8	-	-	-	-	-	-	-	-	-	-	5:116404727:A:AT	MODIFIER	COMMD10	-	-	-
Phe_519_8	6:32105488-33212863	-	-	-	117	-	-	-	-	-	-	-	-	-	-	6:32636822:G:A	MODIFIER	HLA-DQA1	-	-	-
Phe_521	11:112506582-113506582	-	-	-	-	76	-	-	-	-	-	-	-	-	-	-	-	-	11:113006582:G:A	MODIFIER	NCAM1
Phe_521	2:135534846-136534846	1	-	-	-	-	2:136034846:G:A	MODIFIER	-	-	-	-	-	-	-	-	-	-	-	-	-
Phe_521	6:101728206-102728206	1	-	-	-	-	6:102228206:G:A	MODIFIER	-	-	-	-	-	-	-	-	-	-	-	-	-
Phe_521_1	2:135534846-136534846	1	-	-	-	-	2:136034846:G:A	MODIFIER	-	-	-	-	-	-	-	-	-	-	-	-	-
Phe_521_1	6:101728206-102728206	1	-	-	-	-	6:102228206:G:A	MODIFIER	-	-	-	-	-	-	-	-	-	-	-	-	-
Phe_523	13:58520800-59605102	24	-	-	-	-	13:59105102:A:T	MODIFIER	-	-	-	-	-	-	-	-	-	-	-	-	-
Phe_523	3:179475032-180475032	-	-	-	-	9	-	-	-	-	-	-	-	-	-	-	-	-	3:179975032:A:G	MODIFIER	PEX5L
Phe_523	7:113970513-115147061	-	-	-	-	6	-	-	-	-	-	-	-	-	-	-	-	-	7:114470513:C:T	MODIFIER	FOXP2
Phe_523	7:138963586-139975602	4	-	-	-	-	7:139475602:G:C	MODIFIER	KLRG2	-	-	-	-	-	-	-	-	-	-	-	-
Phe_524	13:97380174-98380272	-	-	-	2	-	-	-	-	-	-	-	-	-	-	13:97880174:G:T	MODIFIER	-	-	-	-
Phe_525	10:21365308-22365308	2	-	-	-	1	10:21865308:C:G	MODIFIER	DNAJC1	-	-	-	-	-	-	-	-	-	10:21865308:C:G	MODIFIER	DNAJC1
Phe_525	11:28176437-29179591	-	-	-	70	-	-	-	-	-	-	-	-	-	-	11:28679591:A:G	MODIFIER	LINC02758	-	-	-
Phe_525	14:46340293-47344338	-	-	-	19	-	-	-	-	-	-	-	-	-	-	14:46844338:G:A	MODIFIER	MDGA2	-	-	-
Phe_525	20:59923503-60961972	-	-	-	28	-	-	-	-	-	-	-	-	-	-	20:60426981:T:C	MODIFIER	MIR646HG	-	-	-
Phe_525	22:39666894-40819299	-	-	-	126	-	-	-	-	-	-	-	-	-	-	22:40166894:C:CA	MODIFIER	TNRC6B	-	-	-
Phe_525	2:141290883-142290883	-	-	-	15	-	-	-	-	-	-	-	-	-	-	2:141790883:A:G	MODIFIER	LRP1B	-	-	-
Phe_525	2:26281386-27600517	-	-	-	346	224	-	-	-	-	-	-	-	-	-	2:26934920:T:C	MODIFIER	DPYSL5	2:26934920:T:C	MODIFIER	DPYSL5
Phe_525	4:139523690-140526941	-	-	-	48	-	-	-	-	-	-	-	-	-	-	4:140023690:A:C	MODIFIER	MAML3	-	-	-
Phe_525	7:113907487-115059888	-	-	-	28	24	-	-	-	-	-	-	-	-	-	7:114559888:T:A	MODIFIER	FOXP2	7:114469294:A:G	MODIFIER	FOXP2
Phe_525	9:125219622-126307498	-	-	-	61	36	-	-	-	-	-	-	-	-	-	9:125719622:TA:T	MODIFIER	-	9:125734058:A:G	MODIFIER	-
Phe_526	10:132767241-133861417	-	-	-	55	-	-	-	-	-	-	-	-	-	-	10:133267241:G:A	MODIFIER	ADAM8	-	-	-
Phe_526_5	9:990691-1990691	-	-	-	3	-	-	-	-	-	-	-	-	-	-	9:1490691:A:C	MODIFIER	-	-	-	-
Phe_529	1:66397050-67405946	-	-	-	153	-	-	-	-	-	-	-	-	-	-	1:66897050:GA:G	MODIFIER	DNAI4	-	-	-
Phe_530	10:104159211-105233520	-	-	-	13	-	-	-	-	-	-	-	-	-	-	10:104733520:AT:A	MODIFIER	SORCS3	-	-	-
Phe_530	10:83676404-84676404	-	-	-	-	3	-	-	-	-	-	-	-	-	-	-	-	-	10:84176404:T:C	MODIFIER	C10orf99
Phe_530	11:104033322-105077826	-	-	-	-	37	-	-	-	-	-	-	-	-	-	-	-	-	11:104570187:CA:C	MODIFIER	LINC02552
Phe_530	11:112475991-113623126	-	-	-	-	68	-	-	-	-	-	-	-	-	-	-	-	-	11:113006582:G:A	MODIFIER	NCAM1
Phe_530	11:31866071-33021493	-	-	-	34	35	-	-	-	-	-	-	-	-	-	11:32493562:G:T	MODIFIER	WT1-AS	11:32468118:C:T	MODIFIER	WT1-AS
Phe_530	11:5693000-6766698	-	-	-	30	20	-	-	-	-	-	-	-	-	-	11:6252514:T:C	MODIFIER	-	11:6247316:G:A	MODIFIER	CNGA4
Phe_530	12:110662330-112959036	-	-	-	8	8	-	-	-	-	-	-	-	-	-	12:111427245:C:G	MODIFIER	SH2B3	12:111535554:A:G	MODIFIER	ATXN2
Phe_530	12:77343176-78363724	-	-	-	22	23	-	-	-	-	-	-	-	-	-	12:77860157:C:T	MODIFIER	NAV3	12:77851154:A:C	MODIFIER	NAV3
Phe_530	13:111458706-112463965	-	-	-	16	-	-	-	-	-	-	-	-	-	-	13:111959199:G:A	MODIFIER	-	-	-	-
Phe_530	13:34977382-36124991	-	-	-	5	4	-	-	-	-	-	-	-	-	-	13:35581884:TA:T	MODIFIER	NBEA	13:35477382:T:A	MODIFIER	MAB21L1
Phe_530	13:80119858-81200104	-	-	-	58	-	-	-	-	-	-	-	-	-	-	13:80619858:C:G	MODIFIER	HNRNPA1P31	-	-	-
Phe_530	14:100625989-101671029	-	-	-	17	-	-	-	-	-	-	-	-	-	-	14:101128268:G:A	MODIFIER	LINC02285	-	-	-
Phe_530	14:56266005-57266005	-	-	-	1	-	-	-	-	-	-	-	-	-	-	14:56766005:G:A	MODIFIER	-	-	-	-
Phe_530	14:59070080-60070080	-	-	-	20	-	-	-	-	-	-	-	-	-	-	14:59570080:G:T	MODIFIER	CCDC175	-	-	-
Phe_530	15:40469293-41638771	-	-	-	-	22	-	-	-	-	-	-	-	-	-	-	-	-	15:41038852:C:T	MODIFIER	INO80
Phe_530	16:52920943-54213946	-	-	-	14	14	-	-	-	-	-	-	-	-	-	16:53530276:A:G	MODIFIER	-	16:53530276:A:G	MODIFIER	-
Phe_530	16:72558918-73567132	-	-	-	8	-	-	-	-	-	-	-	-	-	-	16:73058918:A:AGGC	MODIFIER	-	-	-	-
Phe_530	16:76962609-77989014	-	-	-	76	-	-	-	-	-	-	-	-	-	-	16:77489014:G:A	MODIFIER	-	-	-	-
Phe_530	17:3426130-4450164	-	-	-	24	23	-	-	-	-	-	-	-	-	-	17:3929687:A:G	MODIFIER	ATP2A3	17:3934349:A:G	MODIFIER	ATP2A3
Phe_530	17:51647538-52758137	-	-	-	6	33	-	-	-	-	-	-	-	-	-	17:52239916:A:G	MODIFIER	-	17:52239916:A:G	MODIFIER	-
Phe_530	18:37047464-38079209	-	-	-	20	-	-	-	-	-	-	-	-	-	-	18:37579161:C:T	MODIFIER	-	-	-	-
Phe_530	18:54670457-55730467	-	-	-	41	22	-	-	-	-	-	-	-	-	-	18:55225084:T:C	MODIFIER	TCF4	18:55185235:A:C	MODIFIER	-
Phe_530	19:17828573-20017228	-	-	-	27	4	-	-	-	-	-	-	-	-	-	19:18693484:TG:T	MODIFIER	CRTC1	19:18693485:G:T	MODIFIER	CRTC1
Phe_530	19:44408684-46297590	-	-	-	4	1	-	-	-	-	-	-	-	-	-	19:44908684:T:C	MODERATE	APOE	19:44908684:T:C	MODERATE	APOE
Phe_530	1:173729018-175073759	-	-	-	232	1	-	-	-	-	-	-	-	-	-	1:174573759:CA:C	MODIFIER	RABGAP1L	1:174573759:CA:C	MODIFIER	RABGAP1L
Phe_530	1:182591782-183646206	-	-	-	259	-	-	-	-	-	-	-	-	-	-	1:183136264:C:G	MODIFIER	LAMC1	-	-	-
Phe_530	1:212026425-213027467	-	-	-	15	17	-	-	-	-	-	-	-	-	-	1:212526425:GA:G	MODIFIER	-	1:212526425:GA:G	MODIFIER	-
Phe_530	2:142893592-143925439	-	-	-	28	11	-	-	-	-	-	-	-	-	-	2:143393592:C:A	MODIFIER	ARHGAP15	2:143400608:C:G	MODIFIER	ARHGAP15
Phe_530	2:180464569-181869341	-	-	-	289	97	-	-	-	-	-	-	-	-	-	2:181002458:T:G	MODIFIER	UBE2E3	2:181102892:C:T	MODIFIER	-
Phe_530	2:192359417-193642993	-	-	-	177	160	-	-	-	-	-	-	-	-	-	2:193142779:T:C	MODIFIER	-	2:193142779:T:C	MODIFIER	-
Phe_530	2:198319343-199936434	-	-	-	59	79	-	-	-	-	-	-	-	-	-	2:198824456:G:A	MODIFIER	-	2:198824664:T:A	MODIFIER	-
Phe_530	2:20404871-21509932	-	-	-	12	33	-	-	-	-	-	-	-	-	-	2:20907734:T:G	MODIFIER	-	2:20907734:T:G	MODIFIER	-
Phe_530	2:205271399-206287576	-	-	-	1	2	-	-	-	-	-	-	-	-	-	2:205771399:C:A	MODIFIER	NRP2	2:205771399:C:A	MODIFIER	NRP2
Phe_530	2:232194602-233404078	-	-	-	38	15	-	-	-	-	-	-	-	-	-	2:232711254:CT:C	MODIFIER	GIGYF2	2:232711254:CT:C	MODIFIER	GIGYF2
Phe_530	2:67012331-68142640	-	-	-	41	35	-	-	-	-	-	-	-	-	-	2:67585044:G:C	MODIFIER	-	2:67585044:G:C	MODIFIER	-
Phe_530	2:99363826-100384575	-	-	-	-	27	-	-	-	-	-	-	-	-	-	-	-	-	2:99875673:T:C	MODIFIER	AFF3
Phe_530	3:168873781-169975849	-	-	-	16	-	-	-	-	-	-	-	-	-	-	3:169475849:A:G	MODIFIER	MECOM	-	-	-
Phe_530	3:183144008-184188732	-	-	-	183	-	-	-	-	-	-	-	-	-	-	3:183649736:T:TA	MODIFIER	KLHL24	-	-	-
Phe_530	3:43427174-44465174	-	-	-	32	-	-	-	-	-	-	-	-	-	-	3:43965174:C:T	MODIFIER	-	-	-	-
Phe_530	3:54955807-55973253	-	-	-	22	-	-	-	-	-	-	-	-	-	-	3:55472110:C:A	MODIFIER	WNT5A	-	-	-
Phe_530	3:70402254-71406035	-	-	-	77	-	-	-	-	-	-	-	-	-	-	3:70902794:A:T	MODIFIER	-	-	-	-
Phe_530	3:7921876-8931633	-	-	-	8	6	-	-	-	-	-	-	-	-	-	3:8429450:T:C	MODIFIER	LMCD1-AS1	3:8429450:T:C	MODIFIER	LMCD1-AS1
Phe_530	4:100801927-102924826	-	-	-	2	2	-	-	-	-	-	-	-	-	-	4:102267552:C:T	MODERATE	SLC39A8	4:102267552:C:T	MODERATE	SLC39A8
Phe_530	4:139488087-140530263	-	-	-	24	26	-	-	-	-	-	-	-	-	-	4:140015960:T:C	MODIFIER	MAML3	4:140012992:G:A	MODIFIER	MAML3
Phe_530	5:169648172-170648172	-	-	-	1	1	-	-	-	-	-	-	-	-	-	5:170148172:T:G	MODIFIER	-	5:170148172:T:G	MODIFIER	-
Phe_530	5:28496733-29521441	-	-	-	222	188	-	-	-	-	-	-	-	-	-	5:29021441:T:C	MODIFIER	LINC02109	5:29021441:T:C	MODIFIER	LINC02109
Phe_530	5:50983658-51995501	-	-	-	14	-	-	-	-	-	-	-	-	-	-	5:51490578:A:G	MODIFIER	-	-	-	-
Phe_530	6:142379410-143382454	-	-	-	2	-	-	-	-	-	-	-	-	-	-	6:142879410:C:T	MODIFIER	HIVEP2	-	-	-
Phe_530	6:25657534-32097044	-	-	-	279	7	-	-	-	-	-	-	-	-	-	6:29374998:G:A	MODERATE	OR12D3	6:31459817:C:T	MODIFIER	HCP5
Phe_530	6:33158265-35919095	-	-	-	71	76	-	-	-	-	-	-	-	-	-	6:34635573:G:A	MODIFIER	ILRUN	6:34857885:T:C	LOW	UHRF1BP1
Phe_530	6:63511163-65033372	-	-	-	651	626	-	-	-	-	-	-	-	-	-	6:64102820:T:C	MODIFIER	EYS	6:64102820:T:C	MODIFIER	EYS
Phe_530	6:8892266-10016420	-	-	-	33	31	-	-	-	-	-	-	-	-	-	6:9408872:C:T	MODIFIER	-	6:9408872:C:T	MODIFIER	-
Phe_530	7:120567688-121571801	-	-	-	31	-	-	-	-	-	-	-	-	-	-	7:121071234:C:T	MODIFIER	CPED1	-	-	-
Phe_530	7:8098063-9178450	-	-	-	238	210	-	-	-	-	-	-	-	-	-	7:8630954:A:G	MODIFIER	NXPH1	7:8613903:C:T	MODIFIER	NXPH1
Phe_530	8:142171576-143198843	-	-	-	54	41	-	-	-	-	-	-	-	-	-	8:142692775:G:A	MODIFIER	-	8:142692775:G:A	MODIFIER	-
Phe_530	8:564566-1564668	-	-	-	6	-	-	-	-	-	-	-	-	-	-	8:1064566:C:A	MODIFIER	DLGAP2	-	-	-
Phe_530	8:62858862-63858862	23	-	-	-	-	8:63358862:G:T	MODIFIER	-	-	-	-	-	-	-	-	-	-	-	-	-
Phe_530	9:122984990-124288326	-	-	-	20	-	-	-	-	-	-	-	-	-	-	9:123768709:A:C	MODIFIER	DENND1A	-	-	-
Phe_530	9:124917063-126485901	-	-	-	86	39	-	-	-	-	-	-	-	-	-	9:125898397:G:A	MODIFIER	PBX3	9:125888558:CT:C	MODIFIER	PBX3
Phe_530	9:93247371-94406070	-	-	-	17	25	-	-	-	-	-	-	-	-	-	9:93823893:G:A	MODIFIER	-	9:93823893:G:A	MODIFIER	-
Phe_530_1	10:104233520-105233520	-	-	-	18	-	-	-	-	-	-	-	-	-	-	10:104733520:AT:A	MODIFIER	SORCS3	-	-	-
Phe_530_1	10:76337414-77337414	-	-	-	301	207	-	-	-	-	-	-	-	-	-	10:76837414:G:A	MODIFIER	-	10:76837414:G:A	MODIFIER	-
Phe_530_1	11:10117425-11117425	-	-	-	18	-	-	-	-	-	-	-	-	-	-	11:10617425:G:A	MODIFIER	IRAG1	-	-	-
Phe_530_1	11:112460062-113575170	-	-	-	30	81	-	-	-	-	-	-	-	-	-	11:112986206:A:G	MODIFIER	NCAM1	11:113006582:G:A	MODIFIER	NCAM1
Phe_530_1	11:31866071-33021493	-	-	-	29	30	-	-	-	-	-	-	-	-	-	11:32493562:G:T	MODIFIER	WT1-AS	11:32493562:G:T	MODIFIER	WT1-AS
Phe_530_1	11:5693000-6766698	-	-	-	30	17	-	-	-	-	-	-	-	-	-	11:6252514:T:C	MODIFIER	-	11:6252514:T:C	MODIFIER	-
Phe_530_1	11:95329371-96384624	-	-	-	122	-	-	-	-	-	-	-	-	-	-	11:95829371:G:GA	MODIFIER	MTMR2	-	-	-
Phe_530_1	12:110770654-112121753	-	-	-	8	8	-	-	-	-	-	-	-	-	-	12:111466567:T:A	MODIFIER	ATXN2	12:111535554:A:G	MODIFIER	ATXN2
Phe_530_1	12:77343176-78363724	-	-	-	23	23	-	-	-	-	-	-	-	-	-	12:77860157:C:T	MODIFIER	NAV3	12:77851154:A:C	MODIFIER	NAV3
Phe_530_1	13:34977382-36124991	-	-	-	5	2	-	-	-	-	-	-	-	-	-	13:35477382:T:A	MODIFIER	MAB21L1	13:35477382:T:A	MODIFIER	MAB21L1
Phe_530_1	13:66253326-67255163	-	-	-	65	-	-	-	-	-	-	-	-	-	-	13:66755163:G:A	MODIFIER	PCDH9	-	-	-
Phe_530_1	13:80089068-81200104	-	-	-	23	-	-	-	-	-	-	-	-	-	-	13:80613015:C:A	MODIFIER	-	-	-	-
Phe_530_1	14:100625989-101671029	-	-	-	18	-	-	-	-	-	-	-	-	-	-	14:101128268:G:A	MODIFIER	LINC02285	-	-	-
Phe_530_1	14:56266005-57266005	-	-	-	1	-	-	-	-	-	-	-	-	-	-	14:56766005:G:A	MODIFIER	-	-	-	-
Phe_530_1	15:40469293-41638771	-	-	-	-	20	-	-	-	-	-	-	-	-	-	-	-	-	15:41038852:C:T	MODIFIER	INO80
Phe_530_1	15:57027060-58027060	-	-	-	203	-	-	-	-	-	-	-	-	-	-	15:57527060:T:G	MODIFIER	CGNL1	-	-	-
Phe_530_1	16:49022564-50033110	-	-	-	4	-	-	-	-	-	-	-	-	-	-	16:49522564:C:T	MODIFIER	ZNF423	-	-	-
Phe_530_1	16:52920943-54213946	-	-	-	12	11	-	-	-	-	-	-	-	-	-	16:53530276:A:G	MODIFIER	-	16:53530276:A:G	MODIFIER	-
Phe_530_1	16:72558918-73567132	-	-	-	10	-	-	-	-	-	-	-	-	-	-	16:73058918:A:AGGC	MODIFIER	-	-	-	-
Phe_530_1	16:76962285-77989014	-	-	-	57	-	-	-	-	-	-	-	-	-	-	16:77489014:G:A	MODIFIER	-	-	-	-
Phe_530_1	17:3426130-4435811	-	-	-	26	24	-	-	-	-	-	-	-	-	-	17:3929687:A:G	MODIFIER	ATP2A3	17:3929687:A:G	MODIFIER	ATP2A3
Phe_530_1	17:51647538-52764626	-	-	-	6	7	-	-	-	-	-	-	-	-	-	17:52224192:G:T	MODIFIER	-	17:52239916:A:G	MODIFIER	-
Phe_530_1	18:37047464-38079209	-	-	-	19	-	-	-	-	-	-	-	-	-	-	18:37579161:C:T	MODIFIER	-	-	-	-
Phe_530_1	18:54670457-55730467	-	-	-	43	17	-	-	-	-	-	-	-	-	-	18:55225084:T:C	MODIFIER	TCF4	18:55185235:A:C	MODIFIER	-
Phe_530_1	19:17828573-19275605	-	-	-	21	4	-	-	-	-	-	-	-	-	-	19:18677171:G:A	MODIFIER	-	19:18677171:G:A	MODIFIER	-
Phe_530_1	19:44408684-46357262	-	-	-	12	1	-	-	-	-	-	-	-	-	-	19:44908684:T:C	MODERATE	APOE	19:44908684:T:C	MODERATE	APOE
Phe_530_1	1:173587604-175530048	-	-	-	206	2	-	-	-	-	-	-	-	-	-	1:174573759:CA:C	MODIFIER	RABGAP1L	1:174573759:CA:C	MODIFIER	RABGAP1L
Phe_530_1	1:182499875-183646206	-	-	-	231	237	-	-	-	-	-	-	-	-	-	1:183136264:C:G	MODIFIER	LAMC1	1:183136264:C:G	MODIFIER	LAMC1
Phe_530_1	1:212026425-213026425	-	-	-	24	-	-	-	-	-	-	-	-	-	-	1:212526425:GA:G	MODIFIER	-	-	-	-
Phe_530_1	2:142893592-143906565	-	-	-	60	10	-	-	-	-	-	-	-	-	-	2:143393592:C:A	MODIFIER	ARHGAP15	2:143400608:C:G	MODIFIER	ARHGAP15
Phe_530_1	2:180474705-181602892	-	-	-	221	-	-	-	-	-	-	-	-	-	-	2:181002458:T:G	MODIFIER	UBE2E3	-	-	-
Phe_530_1	2:18331759-19331759	-	-	-	10	-	-	-	-	-	-	-	-	-	-	2:18831759:T:C	MODIFIER	-	-	-	-
Phe_530_1	2:192344631-193642993	-	-	-	229	233	-	-	-	-	-	-	-	-	-	2:193142779:T:C	MODIFIER	-	2:193142779:T:C	MODIFIER	-
Phe_530_1	2:198319343-199936434	-	-	-	114	153	-	-	-	-	-	-	-	-	-	2:199287475:A:G	MODIFIER	SATB2	2:199287475:A:G	MODIFIER	SATB2
Phe_530_1	2:20179060-21509932	-	-	-	10	23	-	-	-	-	-	-	-	-	-	2:20907734:T:G	MODIFIER	-	2:20907734:T:G	MODIFIER	-
Phe_530_1	2:205271399-206287576	-	-	-	1	2	-	-	-	-	-	-	-	-	-	2:205771399:C:A	MODIFIER	NRP2	2:205771399:C:A	MODIFIER	NRP2
Phe_530_1	2:232194602-233360654	-	-	-	41	18	-	-	-	-	-	-	-	-	-	2:232713954:CT:C	MODIFIER	GIGYF2	2:232711254:CT:C	MODIFIER	GIGYF2
Phe_530_1	2:67008544-68142640	-	-	-	29	32	-	-	-	-	-	-	-	-	-	2:67642160:A:G	MODIFIER	-	2:67642160:A:G	MODIFIER	-
Phe_530_1	2:98855610-100384575	-	-	-	90	63	-	-	-	-	-	-	-	-	-	2:99486328:C:G	MODIFIER	REV1	2:99875673:T:C	MODIFIER	AFF3
Phe_530_1	3:168873781-169975849	-	-	-	16	16	-	-	-	-	-	-	-	-	-	3:169475849:A:G	MODIFIER	MECOM	3:169469602:C:CAT	MODIFIER	MECOM
Phe_530_1	3:183131222-184188732	-	-	-	168	160	-	-	-	-	-	-	-	-	-	3:183649736:T:TA	MODIFIER	KLHL24	3:183679719:G:A	MODIFIER	KLHL24
Phe_530_1	3:43427174-44507622	-	-	-	32	-	-	-	-	-	-	-	-	-	-	3:43965174:C:T	MODIFIER	-	-	-	-
Phe_530_1	3:54945613-55973253	-	-	-	23	-	-	-	-	-	-	-	-	-	-	3:55472110:C:A	MODIFIER	WNT5A	-	-	-
Phe_530_1	3:70358101-71417949	-	-	-	74	-	-	-	-	-	-	-	-	-	-	3:70902794:A:T	MODIFIER	-	-	-	-
Phe_530_1	3:7921876-8929450	-	-	-	9	-	-	-	-	-	-	-	-	-	-	3:8429450:T:C	MODIFIER	LMCD1-AS1	-	-	-
Phe_530_1	3:84117210-85117210	-	-	-	-	135	-	-	-	-	-	-	-	-	-	-	-	-	3:84617210:C:T	MODIFIER	-
Phe_530_1	4:100801927-102924826	-	-	-	2	2	-	-	-	-	-	-	-	-	-	4:102267552:C:T	MODERATE	SLC39A8	4:102267552:C:T	MODERATE	SLC39A8
Phe_530_1	4:139488087-140518943	-	-	-	27	-	-	-	-	-	-	-	-	-	-	4:140015562:T:C	MODIFIER	MAML3	-	-	-
Phe_530_1	5:137843624-138914839	-	-	-	15	-	-	-	-	-	-	-	-	-	-	5:138357132:A:G	MODIFIER	KDM3B	-	-	-
Phe_530_1	5:169648172-170648172	-	-	-	1	1	-	-	-	-	-	-	-	-	-	5:170148172:T:G	MODIFIER	-	5:170148172:T:G	MODIFIER	-
Phe_530_1	5:28283817-29521441	-	-	-	177	155	-	-	-	-	-	-	-	-	-	5:29021441:T:C	MODIFIER	LINC02109	5:29021441:T:C	MODIFIER	LINC02109
Phe_530_1	5:4477333-5477333	-	-	-	-	2	-	-	-	-	-	-	-	-	-	-	-	-	5:4977333:A:G	MODIFIER	-
Phe_530_1	5:50966975-51995501	-	-	-	12	11	-	-	-	-	-	-	-	-	-	5:51490578:A:G	MODIFIER	-	5:51490578:A:G	MODIFIER	-
Phe_530_1	5:60808-1184773	-	-	-	109	60	-	-	-	-	-	-	-	-	-	5:618471:A:G	MODIFIER	CEP72	5:578951:A:C	MODIFIER	-
Phe_530_1	6:142330949-143382454	-	-	-	2	-	-	-	-	-	-	-	-	-	-	6:142879410:C:T	MODIFIER	HIVEP2	-	-	-
Phe_530_1	6:2133539-3133539	-	-	-	47	-	-	-	-	-	-	-	-	-	-	6:2633539:C:A	MODIFIER	LINC01600	-	-	-
Phe_530_1	6:25909662-32097044	-	-	-	329	7	-	-	-	-	-	-	-	-	-	6:27310241:C:A	MODERATE	POM121L2	6:31459817:C:T	MODIFIER	HCP5
Phe_530_1	6:33151133-35694364	-	-	-	65	74	-	-	-	-	-	-	-	-	-	6:34635573:G:A	MODIFIER	ILRUN	6:34802373:A:AT	MODIFIER	UHRF1BP1
Phe_530_1	6:63511163-65033372	-	-	-	621	605	-	-	-	-	-	-	-	-	-	6:64102820:T:C	MODIFIER	EYS	6:64102820:T:C	MODIFIER	EYS
Phe_530_1	6:8906736-9908872	-	-	-	36	-	-	-	-	-	-	-	-	-	-	6:9408872:C:T	MODIFIER	-	-	-	-
Phe_530_1	7:120567688-121571801	-	-	-	47	-	-	-	-	-	-	-	-	-	-	7:121071801:C:T	MODIFIER	CPED1	-	-	-
Phe_530_1	7:8099877-9178450	-	-	-	238	218	-	-	-	-	-	-	-	-	-	7:8651296:T:A	MODIFIER	NXPH1	7:8621816:A:G	MODIFIER	NXPH1
Phe_530_1	8:142171576-143198843	-	-	-	52	39	-	-	-	-	-	-	-	-	-	8:142692775:G:A	MODIFIER	-	8:142692775:G:A	MODIFIER	-
Phe_530_1	8:564566-1564668	-	-	-	8	-	-	-	-	-	-	-	-	-	-	8:1064566:C:A	MODIFIER	DLGAP2	-	-	-
Phe_530_1	8:62858862-63895792	23	-	-	-	-	8:63393684:T:C	MODIFIER	-	-	-	-	-	-	-	-	-	-	-	-	-
Phe_530_1	9:122971550-124288326	-	-	-	22	-	-	-	-	-	-	-	-	-	-	9:123484990:G:A	MODIFIER	DENND1A	-	-	-
Phe_530_1	9:124917063-126485901	-	-	-	73	24	-	-	-	-	-	-	-	-	-	9:125892044:C:T	MODIFIER	PBX3	9:125890736:G:C	MODIFIER	PBX3
Phe_530_1	9:93247371-94406070	-	-	-	21	17	-	-	-	-	-	-	-	-	-	9:93823893:G:A	MODIFIER	-	9:93815903:C:G	MODIFIER	-
Phe_530_11	10:102569712-103569712	-	-	-	136	106	-	-	-	-	-	-	-	-	-	10:103069712:C:T	MODIFIER	CNNM2	10:103069712:C:T	MODIFIER	CNNM2
Phe_530_11	10:104233520-105233520	-	-	-	15	-	-	-	-	-	-	-	-	-	-	10:104733520:AT:A	MODIFIER	SORCS3	-	-	-
Phe_530_11	11:112506582-113542089	-	-	-	-	73	-	-	-	-	-	-	-	-	-	-	-	-	11:113006582:G:A	MODIFIER	NCAM1
Phe_530_11	11:31946001-33021493	-	-	-	35	36	-	-	-	-	-	-	-	-	-	11:32486187:A:G	MODIFIER	WT1-AS	11:32486187:A:G	MODIFIER	WT1-AS
Phe_530_11	12:110179796-112121753	-	-	-	8	8	-	-	-	-	-	-	-	-	-	12:111427245:C:G	MODIFIER	SH2B3	12:111535554:A:G	MODIFIER	ATXN2
Phe_530_11	12:77343176-78363724	-	-	-	23	22	-	-	-	-	-	-	-	-	-	12:77860146:A:T	MODIFIER	NAV3	12:77857646:G:C	MODIFIER	NAV3
Phe_530_11	13:34977382-36081905	-	-	-	3	1	-	-	-	-	-	-	-	-	-	13:35477382:T:A	MODIFIER	MAB21L1	13:35477382:T:A	MODIFIER	MAB21L1
Phe_530_11	13:66442852-67442852	-	-	-	50	-	-	-	-	-	-	-	-	-	-	13:66942852:G:T	MODIFIER	PCDH9	-	-	-
Phe_530_11	14:56266005-57266005	-	-	-	2	-	-	-	-	-	-	-	-	-	-	14:56766005:G:A	MODIFIER	-	-	-	-
Phe_530_11	15:40480142-41480142	-	-	-	-	25	-	-	-	-	-	-	-	-	-	-	-	-	15:40980142:CG:C	MODIFIER	INO80
Phe_530_11	16:53021312-54213946	-	-	-	12	12	-	-	-	-	-	-	-	-	-	16:53530276:A:G	MODIFIER	-	16:53530276:A:G	MODIFIER	-
Phe_530_11	16:72558918-73567132	-	-	-	7	-	-	-	-	-	-	-	-	-	-	16:73058918:A:AGGC	MODIFIER	-	-	-	-
Phe_530_11	16:76962285-77989014	-	-	-	76	-	-	-	-	-	-	-	-	-	-	16:77471140:G:A	MODIFIER	-	-	-	-
Phe_530_11	17:3426130-4435811	-	-	-	26	26	-	-	-	-	-	-	-	-	-	17:3929687:A:G	MODIFIER	ATP2A3	17:3934349:A:G	MODIFIER	ATP2A3
Phe_530_11	17:51647538-52739916	-	-	-	38	35	-	-	-	-	-	-	-	-	-	17:52239916:A:G	MODIFIER	-	17:52239916:A:G	MODIFIER	-
Phe_530_11	18:54678621-55937022	-	-	-	42	43	-	-	-	-	-	-	-	-	-	18:55225084:T:C	MODIFIER	TCF4	18:55225084:T:C	MODIFIER	TCF4
Phe_530_11	18:59744097-60744097	-	-	-	67	-	-	-	-	-	-	-	-	-	-	18:60244097:A:G	MODIFIER	-	-	-	-
Phe_530_11	19:17828573-19258917	-	-	-	15	4	-	-	-	-	-	-	-	-	-	19:18693484:TG:T	MODIFIER	CRTC1	19:18677171:G:A	MODIFIER	-
Phe_530_11	19:44408684-45408684	-	-	-	1	1	-	-	-	-	-	-	-	-	-	19:44908684:T:C	MODERATE	APOE	19:44908684:T:C	MODERATE	APOE
Phe_530_11	1:173587604-175142766	-	-	-	204	116	-	-	-	-	-	-	-	-	-	1:174229018:GT:G	MODIFIER	RABGAP1L	1:174573759:CA:C	MODIFIER	RABGAP1L
Phe_530_11	1:182629082-183629082	-	-	-	282	-	-	-	-	-	-	-	-	-	-	1:183129082:CTTTTTT:C	MODIFIER	LAMC1	-	-	-
Phe_530_11	20:63159344-64159344	-	-	-	77	-	-	-	-	-	-	-	-	-	-	20:63659344:A:C	MODIFIER	RTEL1	-	-	-
Phe_530_11	2:192377803-193642993	-	-	-	146	106	-	-	-	-	-	-	-	-	-	2:193142779:T:C	MODIFIER	-	2:193142779:T:C	MODIFIER	-
Phe_530_11	2:198319343-199936434	-	-	-	64	115	-	-	-	-	-	-	-	-	-	2:198820302:T:C	MODIFIER	-	2:198819343:G:T	MODIFIER	-
Phe_530_11	2:205271399-206271399	-	-	-	4	-	-	-	-	-	-	-	-	-	-	2:205771399:C:A	MODIFIER	NRP2	-	-	-
Phe_530_11	2:232197487-233360654	-	-	-	51	26	-	-	-	-	-	-	-	-	-	2:232701500:A:G	MODIFIER	GIGYF2	2:232711254:CT:C	MODIFIER	GIGYF2
Phe_530_11	2:52237131-53267528	-	-	-	27	-	-	-	-	-	-	-	-	-	-	2:52737131:A:G	MODIFIER	-	-	-	-
Phe_530_11	2:67012331-68142640	-	-	-	49	47	-	-	-	-	-	-	-	-	-	2:67585044:G:C	MODIFIER	-	2:67585044:G:C	MODIFIER	-
Phe_530_11	2:98825081-100384575	-	-	-	82	39	-	-	-	-	-	-	-	-	-	2:99493451:A:G	MODIFIER	REV1	2:99875673:T:C	MODIFIER	AFF3
Phe_530_11	3:183136736-184188732	-	-	-	174	164	-	-	-	-	-	-	-	-	-	3:183649736:T:TA	MODIFIER	KLHL24	3:183649736:T:TA	MODIFIER	KLHL24
Phe_530_11	3:54945613-55972110	-	-	-	27	-	-	-	-	-	-	-	-	-	-	3:55455807:G:C	MODIFIER	-	-	-	-
Phe_530_11	3:7921876-8929450	-	-	-	17	-	-	-	-	-	-	-	-	-	-	3:8429450:T:C	MODIFIER	LMCD1-AS1	-	-	-
Phe_530_11	4:100801927-102871265	-	-	-	2	3	-	-	-	-	-	-	-	-	-	4:102267552:C:T	MODERATE	SLC39A8	4:102267552:C:T	MODERATE	SLC39A8
Phe_530_11	4:22988852-23993915	-	-	-	-	5	-	-	-	-	-	-	-	-	-	-	-	-	4:23488852:T:C	MODIFIER	-
Phe_530_11	5:169648172-170648172	-	-	-	1	-	-	-	-	-	-	-	-	-	-	5:170148172:T:G	MODIFIER	-	-	-	-
Phe_530_11	5:28496733-29521441	-	-	-	189	158	-	-	-	-	-	-	-	-	-	5:29021441:T:C	MODIFIER	LINC02109	5:29021441:T:C	MODIFIER	LINC02109
Phe_530_11	5:50990578-51990578	-	-	-	39	-	-	-	-	-	-	-	-	-	-	5:51490578:A:G	MODIFIER	-	-	-	-
Phe_530_11	5:73280-1199532	-	-	-	117	91	-	-	-	-	-	-	-	-	-	5:699312:A:G	MODIFIER	-	5:679890:T:C	MODIFIER	TPPP
Phe_530_11	6:142379410-143382454	-	-	-	2	-	-	-	-	-	-	-	-	-	-	6:142879410:C:T	MODIFIER	HIVEP2	-	-	-
Phe_530_11	6:26793545-30058785	-	-	-	302	-	-	-	-	-	-	-	-	-	-	6:29374998:G:A	MODERATE	OR12D3	-	-	-
Phe_530_11	6:30768822-32097044	-	-	-	173	169	-	-	-	-	-	-	-	-	-	6:31358835:G:A	MODIFIER	HLA-B	6:31459817:C:T	MODIFIER	HCP5
Phe_530_11	6:34078783-35919095	-	-	-	81	81	-	-	-	-	-	-	-	-	-	6:34635573:G:A	MODIFIER	ILRUN	6:34818481:G:GA	MODIFIER	UHRF1BP1
Phe_530_11	6:63544876-65023014	-	-	-	631	613	-	-	-	-	-	-	-	-	-	6:64102820:T:C	MODIFIER	EYS	6:64102820:T:C	MODIFIER	EYS
Phe_530_11	6:8908872-9908872	-	-	-	27	-	-	-	-	-	-	-	-	-	-	6:9408872:C:T	MODIFIER	-	-	-	-
Phe_530_11	7:120567688-121590779	-	-	-	16	22	-	-	-	-	-	-	-	-	-	7:121068723:A:G	MODIFIER	CPED1	7:121071234:C:T	MODIFIER	CPED1
Phe_530_11	7:8099877-9178450	-	-	-	233	206	-	-	-	-	-	-	-	-	-	7:8657404:C:A	MODIFIER	NXPH1	7:8663016:G:C	MODIFIER	NXPH1
Phe_530_11	8:13437055-14439362	-	-	-	71	-	-	-	-	-	-	-	-	-	-	8:13938532:G:C	MODIFIER	-	-	-	-
Phe_530_11	8:142171576-143198204	-	-	-	52	42	-	-	-	-	-	-	-	-	-	8:142692775:G:A	MODIFIER	-	8:142695250:T:C	MODIFIER	LY6K
Phe_530_11	9:122984990-123984990	-	-	-	16	-	-	-	-	-	-	-	-	-	-	9:123484990:G:A	MODIFIER	DENND1A	-	-	-
Phe_530_11	9:124942480-126485901	-	-	-	89	91	-	-	-	-	-	-	-	-	-	9:125892044:C:T	MODIFIER	PBX3	9:125908573:T:TGAG	MODIFIER	PBX3
Phe_530_11	9:93310574-94362363	-	-	-	25	14	-	-	-	-	-	-	-	-	-	9:93823893:G:A	MODIFIER	-	9:93814896:T:C	MODIFIER	-
Phe_530_12	19:18100515-19222394	-	-	-	17	-	-	-	-	-	-	-	-	-	-	19:18621640:C:T	MODIFIER	TMEM59L	-	-	-
Phe_530_12	2:20178345-21182080	-	-	-	6	-	-	-	-	-	-	-	-	-	-	2:20678646:T:C	MODIFIER	GDF7	-	-	-
Phe_530_12	3:70360343-71373169	-	-	-	60	-	-	-	-	-	-	-	-	-	-	3:70868488:A:T	MODIFIER	-	-	-	-
Phe_530_12	4:123119465-124137825	-	-	-	8	-	-	-	-	-	-	-	-	-	-	4:123619833:A:G	MODIFIER	LINC01091	-	-	-
Phe_530_14	19:18175211-19258917	-	-	-	31	28	-	-	-	-	-	-	-	-	-	19:18691046:A:T	MODIFIER	CRTC1	19:18691046:A:T	MODIFIER	CRTC1
Phe_530_14	5:4842457-5850524	-	-	-	6	-	-	-	-	-	-	-	-	-	-	5:5350524:G:C	MODIFIER	-	-	-	-
Phe_530_2	19:18472674-20182736	-	-	-	3	2	-	-	-	-	-	-	-	-	-	19:19268740:C:T	MODERATE	TM6SF2	19:19268740:C:T	MODERATE	TM6SF2
Phe_530_2	19:38746873-39748147	-	-	-	-	17	-	-	-	-	-	-	-	-	-	-	-	-	19:39246970:A:G	MODIFIER	IFNL3
Phe_530_2	22:43427717-44514113	-	-	-	2	1	-	-	-	-	-	-	-	-	-	22:43928847:C:G	MODERATE	PNPLA3	22:43963117:A:G	MODIFIER	SAMM50
Phe_530_2	6:32165863-33170056	-	-	-	-	183	-	-	-	-	-	-	-	-	-	-	-	-	6:32665869:C:T	MODIFIER	HLA-DQB1
Phe_530_3	11:31773403-33021493	-	-	-	24	20	-	-	-	-	-	-	-	-	-	11:32457420:G:A	MODIFIER	WT1-AS	11:32461773:A:C	MODIFIER	WT1-AS
Phe_531	10:94471838-95471838	-	-	-	-	175	-	-	-	-	-	-	-	-	-	-	-	-	10:94971838:C:CA	MODIFIER	CYP2C9
Phe_531	11:418339-1556981	-	-	-	25	24	-	-	-	-	-	-	-	-	-	11:1013167:G:A	MODIFIER	MUC6	11:1013167:G:A	MODIFIER	MUC6
Phe_531	11:5677336-6767888	3	-	-	9	1	11:6234072:G:A	MODIFIER	FHIP1B	-	-	-	-	-	-	11:6252514:T:C	MODIFIER	-	11:6252514:T:C	MODIFIER	-
Phe_531	17:41197826-42220180	11	-	-	-	15	17:41701367:A:G	MODIFIER	-	-	-	-	-	-	-	-	-	-	17:41701367:A:G	MODIFIER	-
Phe_531	19:48155275-49251698	9	-	-	6	6	19:48703728:G:A	MODERATE	FUT2	-	-	-	-	-	-	19:48703205:C:T	LOW	FUT2	19:48703205:C:T	LOW	FUT2
Phe_531	19:5315548-6343565	-	-	-	2	-	-	-	-	-	-	-	-	-	-	19:5843565:C:T	MODIFIER	FUT3	-	-	-
Phe_531	4:173991326-174999372	-	-	-	7	-	-	-	-	-	-	-	-	-	-	4:174493051:C:T	MODIFIER	HPGD	-	-	-
Phe_531	5:176906302-177915473	-	-	-	-	1	-	-	-	-	-	-	-	-	-	-	-	-	5:177409531:A:G	MODIFIER	F12
Phe_531	5:40185693-41312129	-	-	-	33	32	-	-	-	-	-	-	-	-	-	5:40756579:G:A	MODIFIER	TTC33	5:40746783:A:T	MODIFIER	TTC33
Phe_531	6:159867794-160926954	-	-	-	124	49	-	-	-	-	-	-	-	-	-	6:160404200:CA:C	MODIFIER	SLC22A3	6:160402996:T:A	MODIFIER	SLC22A3
Phe_531	8:142170817-143262792	-	-	-	11	28	-	-	-	-	-	-	-	-	-	8:142678761:T:C	MODIFIER	PSCA	8:142678748:T:C	MODIFIER	PSCA
Phe_531	9:132753159-133943675	-	-	-	1	1	-	-	-	-	-	-	-	-	-	9:133257521:T:TC	HIGH	ABO	9:133257521:T:TC	HIGH	ABO
Phe_531_1	9:132757521-133774295	-	-	-	3	-	-	-	-	-	-	-	-	-	-	9:133257521:T:TC	HIGH	ABO	-	-	-
Phe_531_2	8:142087285-143305638	-	-	-	-	20	-	-	-	-	-	-	-	-	-	-	-	-	8:142677946:G:A	MODIFIER	PSCA
Phe_531_3	11:483664-1540790	-	-	-	41	-	-	-	-	-	-	-	-	-	-	11:1009890:T:C	MODIFIER	MUC6	-	-	-
Phe_531_3	11:5746764-6752514	-	-	-	16	-	-	-	-	-	-	-	-	-	-	11:6252514:T:C	MODIFIER	-	-	-	-
Phe_531_3	19:48200572-49245473	-	-	-	6	-	-	-	-	-	-	-	-	-	-	19:48703205:C:T	LOW	FUT2	-	-	-
Phe_531_3	19:5315548-6315548	-	-	-	3	-	-	-	-	-	-	-	-	-	-	19:5815548:TACTC:T	MODIFIER	NRTN	-	-	-
Phe_531_3	8:142170817-143254837	-	-	-	11	-	-	-	-	-	-	-	-	-	-	8:142678723:C:G	MODIFIER	PSCA	-	-	-
Phe_531_3	9:132757521-133774295	-	-	-	2	-	-	-	-	-	-	-	-	-	-	9:133274293:AC:A	MODIFIER	ABO	-	-	-
Phe_531_4	11:5693000-6766698	-	-	-	25	-	-	-	-	-	-	-	-	-	-	11:6194341:G:C	MODIFIER	OR52W1	-	-	-
Phe_531_4	8:142171576-143198843	-	-	-	55	-	-	-	-	-	-	-	-	-	-	8:142678761:T:C	MODIFIER	PSCA	-	-	-
Phe_531_4	9:132757521-133774295	-	-	-	4	-	-	-	-	-	-	-	-	-	-	9:133270004:C:A	MODIFIER	ABO	-	-	-
Phe_532	11:10143354-11157894	-	-	-	14	-	-	-	-	-	-	-	-	-	-	11:10657894:T:C	MODIFIER	IRAG1	-	-	-
Phe_532	1:8158026-9158026	-	-	-	-	43	-	-	-	-	-	-	-	-	-	-	-	-	1:8658026:G:A	MODIFIER	RERE
Phe_532	2:206798103-207798103	-	-	-	1	-	-	-	-	-	-	-	-	-	-	2:207298103:T:A	MODIFIER	-	-	-	-
Phe_532	4:101725731-102776925	-	-	-	5	-	-	-	-	-	-	-	-	-	-	4:102267552:C:T	MODERATE	SLC39A8	-	-	-
Phe_535	19:48200572-49232845	-	-	-	44	29	-	-	-	-	-	-	-	-	-	19:48703160:A:G	LOW	FUT2	19:48706286:CAA:C	MODIFIER	FUT2
Phe_535	6:32141461-33144556	-	-	-	457	284	-	-	-	-	-	-	-	-	-	6:32644337:A:G	MODIFIER	HLA-DQA1	6:32644337:A:G	MODIFIER	HLA-DQA1
Phe_535_6	11:5746764-6752514	-	-	-	24	3	-	-	-	-	-	-	-	-	-	11:6252514:T:C	MODIFIER	-	11:6248826:T:C	MODIFIER	CNGA4
Phe_535_6	13:27481019-28481019	-	-	-	4	-	-	-	-	-	-	-	-	-	-	13:27981019:TCTCTCTCTC:T	MODIFIER	URAD	-	-	-
Phe_535_6	19:48214803-49214803	-	-	-	57	-	-	-	-	-	-	-	-	-	-	19:48714803:C:T	LOW	MAMSTR	-	-	-
Phe_535_6	6:32134492-33143834	-	-	-	227	-	-	-	-	-	-	-	-	-	-	6:32643018:G:C	MODIFIER	HLA-DQA1	-	-	-
Phe_535_6	8:142170817-143266140	-	-	-	4	4	-	-	-	-	-	-	-	-	-	8:142678748:T:C	MODIFIER	PSCA	8:142678748:T:C	MODIFIER	PSCA
Phe_535_9	2:184106442-185382282	-	-	-	6	-	-	-	-	-	-	-	-	-	-	2:184606442:C:G	MODIFIER	ZNF804A	-	-	-
Phe_536	12:29399033-30418504	-	-	-	39	-	-	-	-	-	-	-	-	-	-	12:29918504:T:C	MODIFIER	-	-	-	-
Phe_537	1:154649226-156252715	-	-	-	9	2	-	-	-	-	-	-	-	-	-	1:155151361:G:C	MODIFIER	HMGN2P18	1:155151361:G:C	MODIFIER	HMGN2P18
Phe_537	22:43428847-44438088	-	-	-	2	48	-	-	-	-	-	-	-	-	-	22:43934333:A:G	MODIFIER	PNPLA3	22:43929685:C:T	MODIFIER	PNPLA3
Phe_537	2:211831837-212898922	-	-	-	77	-	-	-	-	-	-	-	-	-	-	2:212398922:A:ATATT	MODIFIER	ERBB4	-	-	-
Phe_537	2:46431905-47431905	-	-	-	1	-	-	-	-	-	-	-	-	-	-	2:46931905:A:C	MODIFIER	MCFD2	-	-	-
Phe_537	5:75634849-76634849	-	-	-	1	-	-	-	-	-	-	-	-	-	-	5:76134849:A:G	MODIFIER	SV2C	-	-	-
Phe_537	6:128311292-129311292	-	-	-	14	-	-	-	-	-	-	-	-	-	-	6:128811292:C:A	MODIFIER	-	-	-	-
Phe_540	13:50009252-51091358	-	-	-	36	36	-	-	-	-	-	-	-	-	-	13:50571853:C:CAA	MODIFIER	DLEU1	13:50571853:C:CAA	MODIFIER	DLEU1
Phe_540	4:110124167-111312544	-	-	-	5	5	-	-	-	-	-	-	-	-	-	4:110810958:G:A	MODIFIER	-	4:110810958:G:A	MODIFIER	-
Phe_540_1	13:49990355-51091358	-	-	-	35	34	-	-	-	-	-	-	-	-	-	13:50590583:C:A	MODIFIER	DLEU1	13:50590583:C:A	MODIFIER	DLEU1
Phe_540_1	13:95142837-96452423	-	-	-	59	-	-	-	-	-	-	-	-	-	-	13:95643067:A:G	MODIFIER	DZIP1	-	-	-
Phe_540_1	4:110124167-111312544	-	-	-	5	4	-	-	-	-	-	-	-	-	-	4:110804662:A:T	MODIFIER	-	4:110810958:G:A	MODIFIER	-
Phe_540_11	12:5881713-6910671	-	-	-	8	7	-	-	-	-	-	-	-	-	-	12:6390939:T:G	MODIFIER	LTBR	12:6384185:A:G	MODIFIER	LTBR
Phe_540_11	13:49858992-51093073	-	-	-	34	34	-	-	-	-	-	-	-	-	-	13:50570629:G:A	MODIFIER	DLEU1	13:50570629:G:A	MODIFIER	DLEU1
Phe_540_11	15:95149094-96179057	-	-	-	1	1	-	-	-	-	-	-	-	-	-	15:95671001:G:A	MODIFIER	-	15:95671001:G:A	MODIFIER	-
Phe_540_11	16:84322946-85323772	-	-	-	17	-	-	-	-	-	-	-	-	-	-	16:84823739:A:G	MODIFIER	CRISPLD2	-	-	-
Phe_540_11	16:85624368-86678380	-	-	-	7	7	-	-	-	-	-	-	-	-	-	16:86157858:C:T	MODIFIER	-	16:86157858:C:T	MODIFIER	-
Phe_540_11	17:11919758-12936136	-	-	-	6	4	-	-	-	-	-	-	-	-	-	17:12430221:C:T	MODIFIER	-	17:12424250:G:T	MODIFIER	-
Phe_540_11	18:57802419-58821825	-	-	-	25	-	-	-	-	-	-	-	-	-	-	18:58302419:G:T	MODIFIER	NEDD4L	-	-	-
Phe_540_11	1:220301995-221438990	-	-	-	5	4	-	-	-	-	-	-	-	-	-	1:220884320:G:A	LOW	HLX	1:220879115:C:G	MODIFIER	HLX
Phe_540_11	20:51037470-52343748	-	-	-	11	10	-	-	-	-	-	-	-	-	-	20:51831701:G:A	MODIFIER	LINC01429	20:51831701:G:A	MODIFIER	LINC01429
Phe_540_11	2:18789199-19944943	-	-	-	56	50	-	-	-	-	-	-	-	-	-	2:19309259:G:A	MODIFIER	LINC01376	2:19313073:C:T	MODIFIER	LINC01376
Phe_540_11	4:109919142-112453503	-	-	-	4	4	-	-	-	-	-	-	-	-	-	4:110804662:A:T	MODIFIER	-	4:110804662:A:T	MODIFIER	-
Phe_540_11	6:32158495-33158698	-	-	-	403	-	-	-	-	-	-	-	-	-	-	6:32658698:G:A	MODIFIER	HLA-DQB1	-	-	-
Phe_540_11	7:34874346-35881285	-	-	-	5	4	-	-	-	-	-	-	-	-	-	7:35381285:G:A	MODIFIER	-	7:35374346:G:A	MODIFIER	-
Phe_540_11	8:101191223-102228737	-	-	-	13	2	-	-	-	-	-	-	-	-	-	8:101728366:C:T	MODIFIER	NCALD	8:101728366:C:T	MODIFIER	NCALD
Phe_540_11	8:127076577-128127730	-	-	-	32	-	-	-	-	-	-	-	-	-	-	8:127576577:T:G	MODIFIER	-	-	-	-
Phe_550	10:119155086-120449417	-	-	-	7	6	-	-	-	-	-	-	-	-	-	10:119665303:A:AT	MODIFIER	BAG3	10:119670121:T:C	MODERATE	BAG3
Phe_550	10:20920479-22499203	-	-	-	10	11	-	-	-	-	-	-	-	-	-	10:21532989:A:T	MODIFIER	MLLT10	10:21540233:T:C	MODIFIER	MLLT10
Phe_550	10:42620460-43620460	-	-	-	-	3	-	-	-	-	-	-	-	-	-	-	-	-	10:43120460:C:T	MODIFIER	RET
Phe_550	11:27858504-29983194	-	6	-	-	15	-	-	-	11:29483194:G:A	MODIFIER	LINC02755	-	-	-	-	-	-	11:28504227:G:A	MODIFIER	METTL15
Phe_550	11:31773101-33499400	-	-	-	7	4	-	-	-	-	-	-	-	-	-	11:32437536:G:A	MODIFIER	WT1	11:32437536:G:A	MODIFIER	WT1
Phe_550	11:5820788-6833294	-	-	-	14	14	-	-	-	-	-	-	-	-	-	11:6333294:G:A	MODIFIER	-	11:6333294:G:A	MODIFIER	-
Phe_550	11:65802675-66904150	-	-	-	11	8	-	-	-	-	-	-	-	-	-	11:66302675:A:C	MODIFIER	-	11:66302675:A:C	MODIFIER	-
Phe_550	12:105207204-106239823	-	-	-	4	3	-	-	-	-	-	-	-	-	-	12:105739823:C:T	MODIFIER	CASC18	12:105707204:A:G	MODIFIER	CASC18
Phe_550	12:130632872-131637244	-	-	-	8	-	-	-	-	-	-	-	-	-	-	12:131137244:T:G	MODIFIER	ADGRD1	-	-	-
Phe_550	12:14618045-15618045	-	-	-	5	-	-	-	-	-	-	-	-	-	-	12:15118045:A:AT	MODIFIER	RERG	-	-	-
Phe_550	12:65423795-66495826	-	-	-	12	11	-	-	-	-	-	-	-	-	-	12:65934247:C:T	MODIFIER	HMGA2	12:65927093:G:A	MODIFIER	HMGA2
Phe_550	12:76392449-78331149	-	-	-	11	25	-	-	-	-	-	-	-	-	-	12:77822236:T:G	MODIFIER	NAV3	12:77822236:T:G	MODIFIER	NAV3
Phe_550	12:88846996-89875363	-	-	-	21	-	-	-	-	-	-	-	-	-	-	12:89361866:AT:A	MODIFIER	-	-	-	-
Phe_550	13:49885280-51104960	-	-	-	12	7	-	-	-	-	-	-	-	-	-	13:50604960:A:C	MODIFIER	DLEU1	13:50604960:A:C	MODIFIER	DLEU1
Phe_550	13:80374958-81446303	-	-	-	87	-	-	-	-	-	-	-	-	-	-	13:80874958:TGAA:T	MODIFIER	-	-	-	-
Phe_550	14:53444339-55287146	-	-	-	46	40	-	-	-	-	-	-	-	-	-	14:53953929:A:ACC	MODIFIER	BMP4	14:54787146:G:A	MODIFIER	SAMD4A
Phe_550	15:66676187-67871020	-	-	-	108	96	-	-	-	-	-	-	-	-	-	15:67199963:G:A	MODIFIER	SMAD3	15:67184430:C:T	MODIFIER	SMAD3
Phe_550	15:73856605-74858739	-	-	-	54	-	-	-	-	-	-	-	-	-	-	15:74358739:C:G	MODIFIER	CYP11A1	-	-	-
Phe_550	16:74699969-75702865	-	-	-	48	30	-	-	-	-	-	-	-	-	-	16:75200375:CTTT:C	MODIFIER	CTRB2	16:75200375:CTTT:C	MODIFIER	CTRB2
Phe_550	16:84318707-85324517	-	-	-	6	6	-	-	-	-	-	-	-	-	-	16:84823638:A:G	MODIFIER	CRISPLD2	16:84823638:A:G	MODIFIER	CRISPLD2
Phe_550	17:11781370-12788922	-	-	-	8	9	-	-	-	-	-	-	-	-	-	17:12282701:A:G	MODIFIER	-	17:12282701:A:G	MODIFIER	-
Phe_550	17:18885973-19885973	-	-	-	1	1	-	-	-	-	-	-	-	-	-	17:19385973:G:C	MODIFIER	MFAP4	17:19385973:G:C	MODIFIER	MFAP4
Phe_550	17:3426839-4435467	-	-	-	27	-	-	-	-	-	-	-	-	-	-	17:3927946:C:T	MODIFIER	ATP2A3	-	-	-
Phe_550	17:56175565-57199594	-	-	-	2	2	-	-	-	-	-	-	-	-	-	17:56695877:T:G	MODIFIER	-	17:56695877:T:G	MODIFIER	-
Phe_550	18:48434533-49443592	-	-	-	4	4	-	-	-	-	-	-	-	-	-	18:48934533:C:G	MODIFIER	SMAD7	18:48934533:C:G	MODIFIER	SMAD7
Phe_550	18:62714842-63754999	-	-	-	17	16	-	-	-	-	-	-	-	-	-	18:63233474:C:T	MODIFIER	BCL2	18:63240899:A:G	MODIFIER	BCL2
Phe_550	19:18135712-19193485	-	-	-	38	-	-	-	-	-	-	-	-	-	-	19:18693484:TG:T	MODIFIER	CRTC1	-	-	-
Phe_550	1:112039161-113185202	-	-	-	58	-	-	-	-	-	-	-	-	-	-	1:112680611:G:A	MODIFIER	MOV10	-	-	-
Phe_550	1:201218323-202279672	-	-	-	36	-	-	-	-	-	-	-	-	-	-	1:201728360:G:A	MODIFIER	NAV1	-	-	-
Phe_550	1:217818779-220349873	-	-	-	14	13	-	-	-	-	-	-	-	-	-	1:219573884:TG:T	MODIFIER	-	1:219589239:C:A	MODIFIER	-
Phe_550	1:221965593-223253913	-	-	-	93	23	-	-	-	-	-	-	-	-	-	1:222605845:C:G	MODIFIER	-	1:222662588:T:C	MODIFIER	MIA3
Phe_550	1:49862644-51514586	-	-	-	46	39	-	-	-	-	-	-	-	-	-	1:50620665:T:C	MODIFIER	FAF1	1:50648831:T:C	MODIFIER	FAF1
Phe_550	1:85106725-86382590	-	-	-	60	64	-	-	-	-	-	-	-	-	-	1:85860315:C:T	MODIFIER	COL24A1	1:85631968:T:C	MODIFIER	-
Phe_550	1:8779408-9886702	-	-	-	15	7	-	-	-	-	-	-	-	-	-	1:9376529:C:T	MODIFIER	-	1:9287219:G:A	MODIFIER	-
Phe_550	20:34731612-35900015	-	-	-	118	70	-	-	-	-	-	-	-	-	-	20:35257135:A:C	MODIFIER	MMP24	20:35398746:C:T	MODIFIER	UQCC1
Phe_550	20:56724983-57760984	-	-	-	18	2	-	-	-	-	-	-	-	-	-	20:57260984:G:A	MODIFIER	BMP7	20:57260984:G:A	MODIFIER	BMP7
Phe_550	21:26760090-27780498	-	-	-	16	15	-	-	-	-	-	-	-	-	-	21:27277340:C:T	MODIFIER	-	21:27266812:G:C	MODIFIER	-
Phe_550	22:44819056-45934169	-	-	-	42	-	-	-	-	-	-	-	-	-	-	22:45327439:C:A	MODIFIER	FAM118A	-	-	-
Phe_550	2:159071135-160212765	-	-	-	205	-	-	-	-	-	-	-	-	-	-	2:159626001:C:CA	MODIFIER	-	-	-	-
Phe_550	2:19082144-20167938	-	-	-	29	39	-	-	-	-	-	-	-	-	-	2:19638925:T:TA	MODIFIER	-	2:19638925:T:TA	MODIFIER	-
Phe_550	2:198321782-199321782	-	-	-	-	82	-	-	-	-	-	-	-	-	-	-	-	-	2:198821782:A:G	MODIFIER	-
Phe_550	2:20178345-21182080	-	-	-	4	-	-	-	-	-	-	-	-	-	-	2:20678646:T:C	MODIFIER	GDF7	-	-	-
Phe_550	2:217352915-218352915	-	-	-	-	1	-	-	-	-	-	-	-	-	-	-	-	-	2:217852915:T:A	MODIFIER	TNS1
Phe_550	2:238512947-239527789	-	-	-	6	7	-	-	-	-	-	-	-	-	-	2:239027349:T:C	MODIFIER	-	2:239027349:T:C	MODIFIER	-
Phe_550	2:24352005-25573360	-	-	-	103	80	-	-	-	-	-	-	-	-	-	2:24854987:C:T	MODIFIER	ADCY3	2:24854987:C:T	MODIFIER	ADCY3
Phe_550	2:54019572-56657816	-	28	-	2	1	-	-	-	2:56035137:A:G	MODIFIER	-	-	-	-	2:55869757:A:G	MODIFIER	EFEMP1	2:55869757:A:G	MODIFIER	EFEMP1
Phe_550	3:129089366-130101685	-	-	-	80	-	-	-	-	-	-	-	-	-	-	3:129589366:G:A	LOW	PLXND1	-	-	-
Phe_550	3:134142228-135166947	-	-	-	15	7	-	-	-	-	-	-	-	-	-	3:134650874:C:A	LOW	KY	3:134644364:G:A	MODIFIER	KY
Phe_550	3:155956916-157049091	-	-	-	29	20	-	-	-	-	-	-	-	-	-	3:156524176:A:G	MODIFIER	KCNAB1	3:156513552:G:A	MODIFIER	KCNAB1
Phe_550	3:54952320-55958404	-	-	-	-	10	-	-	-	-	-	-	-	-	-	-	-	-	3:55458404:G:A	MODIFIER	-
Phe_550	3:57448899-58452265	-	-	-	7	-	-	-	-	-	-	-	-	-	-	3:57951256:C:T	MODIFIER	-	-	-	-
Phe_550	3:99156307-101078835	-	-	-	18	1	-	-	-	-	-	-	-	-	-	3:99656307:A:G	MODIFIER	COL8A1	3:99656307:A:G	MODIFIER	COL8A1
Phe_550	4:168266574-169277722	-	-	-	15	-	-	-	-	-	-	-	-	-	-	4:168769669:C:A	MODIFIER	PALLD	-	-	-
Phe_550	4:38093274-39215100	-	-	-	14	15	-	-	-	-	-	-	-	-	-	4:38697303:C:T	MODIFIER	KLF3	4:38697303:C:T	MODIFIER	KLF3
Phe_550	4:4388088-5433478	-	-	-	15	13	-	-	-	-	-	-	-	-	-	4:4925771:G:C	MODIFIER	RN7SKP113	4:4928063:A:G	MODIFIER	-
Phe_550	5:121578979-122579121	-	-	-	-	3	-	-	-	-	-	-	-	-	-	-	-	-	5:122079121:TA:T	MODIFIER	LOX
Phe_550	5:4460648-5890691	-	-	-	6	4	-	-	-	-	-	-	-	-	-	5:5350524:G:C	MODIFIER	-	5:5344254:C:G	MODIFIER	-
Phe_550	5:64549672-65696556	-	-	-	9	9	-	-	-	-	-	-	-	-	-	5:65066584:C:T	MODIFIER	CWC27	5:65066584:C:T	MODIFIER	CWC27
Phe_550	6:116569412-117713275	-	-	-	5	4	-	-	-	-	-	-	-	-	-	6:117186819:A:C	MODIFIER	-	6:117186358:A:C	MODIFIER	-
Phe_550	6:133131915-134289397	-	-	-	20	7	-	-	-	-	-	-	-	-	-	6:133767881:A:G	MODIFIER	TARID	6:133767881:A:G	MODIFIER	TARID
Phe_550	6:142722702-143898141	-	-	-	25	8	-	-	-	-	-	-	-	-	-	6:143248452:T:C	MODIFIER	AIG1	6:143332150:A:G	MODIFIER	AIG1
Phe_550	6:168672507-169733240	-	-	-	13	14	-	-	-	-	-	-	-	-	-	6:169175056:C:T	MODIFIER	LINC02544	6:169175056:C:T	MODIFIER	LINC02544
Phe_550	6:1973321-3009209	-	-	-	38	17	-	-	-	-	-	-	-	-	-	6:2507667:T:C	MODIFIER	GMDS-DT	6:2507667:T:C	MODIFIER	GMDS-DT
Phe_550	6:25184378-32878686	-	-	-	332	295	-	-	-	-	-	-	-	-	-	6:28248649:A:AGAAACCTGTC	MODIFIER	ZKSCAN4	6:28248649:A:AGAAACCTGTC	MODIFIER	ZKSCAN4
Phe_550	6:34080429-35363984	-	-	-	79	58	-	-	-	-	-	-	-	-	-	6:34818481:G:GA	MODIFIER	UHRF1BP1	6:34652376:T:A	MODIFIER	ILRUN
Phe_550	6:6230229-8229381	-	-	-	52	47	-	-	-	-	-	-	-	-	-	6:6740400:G:A	MODIFIER	-	6:6740400:G:A	MODIFIER	-
Phe_550	6:97451531-98454562	-	-	-	217	-	-	-	-	-	-	-	-	-	-	6:97952610:T:C	MODIFIER	-	-	-	-
Phe_550	7:73340134-74664013	-	-	-	1	12	-	-	-	-	-	-	-	-	-	7:74060495:G:C	MODERATE	ELN	7:74060495:G:C	MODERATE	ELN
Phe_550	8:17458588-18458588	-	-	-	59	-	-	-	-	-	-	-	-	-	-	8:17958588:A:T	MODIFIER	PCM1	-	-	-
Phe_550	8:25059453-26410672	-	-	-	3	5	-	-	-	-	-	-	-	-	-	8:25818437:A:T	MODIFIER	-	8:25818437:A:T	MODIFIER	-
Phe_550	9:135693746-136702959	-	-	-	17	-	-	-	-	-	-	-	-	-	-	9:136202959:C:T	MODIFIER	QSOX2	-	-	-
Phe_550	9:93317103-94317103	-	-	-	23	-	-	-	-	-	-	-	-	-	-	9:93817103:T:C	MODIFIER	-	-	-	-
Phe_550_1	10:117039898-118344410	-	-	-	6	2	-	-	-	-	-	-	-	-	-	10:117797186:T:C	MODIFIER	-	10:117797186:T:C	MODIFIER	-
Phe_550_1	10:119156173-120174163	-	-	-	8	-	-	-	-	-	-	-	-	-	-	10:119670121:T:C	MODERATE	BAG3	-	-	-
Phe_550_1	10:20985957-22496442	-	-	-	64	76	-	-	-	-	-	-	-	-	-	10:21501547:G:A	MODIFIER	MIR1915HG	10:21501547:G:A	MODIFIER	MIR1915HG
Phe_550_1	10:35573738-36684116	-	-	-	5	17	-	-	-	-	-	-	-	-	-	10:36171058:AT:A	MODIFIER	-	10:36162888:G:A	MODIFIER	-
Phe_550_1	10:42206270-43751254	-	-	-	11	3	-	-	-	-	-	-	-	-	-	10:43120460:C:T	MODIFIER	RET	10:43120460:C:T	MODIFIER	RET
Phe_550_1	10:67912994-68912994	-	-	-	226	-	-	-	-	-	-	-	-	-	-	10:68412994:G:T	MODIFIER	DNA2	-	-	-
Phe_550_1	11:116234354-117625823	-	-	-	6	6	-	-	-	-	-	-	-	-	-	11:116888616:T:C	MODIFIER	SIK3	11:116888616:T:C	MODIFIER	SIK3
Phe_550_1	11:26742285-28456903	-	-	-	92	44	-	-	-	-	-	-	-	-	-	11:27256209:A:G	MODIFIER	-	11:27244097:G:GT	MODIFIER	-
Phe_550_1	11:31557712-34019318	-	-	-	1	1	-	-	-	-	-	-	-	-	-	11:32437682:G:T	MODIFIER	WT1	11:32437682:G:T	MODIFIER	WT1
Phe_550_1	11:46849891-49538579	-	-	-	217	276	-	-	-	-	-	-	-	-	-	11:48179740:TAA:T	MODIFIER	-	11:48656880:G:A	MODIFIER	-
Phe_550_1	11:54535600-55593298	-	-	-	98	-	-	-	-	-	-	-	-	-	-	11:55093298:G:A	MODIFIER	-	-	-	-
Phe_550_1	11:61281553-62389638	-	-	-	34	20	-	-	-	-	-	-	-	-	-	11:61822009:A:G	MODIFIER	FADS2	11:61814292:T:C	MODIFIER	FADS1
Phe_550_1	11:65358814-67389928	-	-	-	15	11	-	-	-	-	-	-	-	-	-	11:66310658:C:T	MODIFIER	CD248	11:66310658:C:T	MODIFIER	CD248
Phe_550_1	12:2605832-3605832	-	-	-	-	1	-	-	-	-	-	-	-	-	-	-	-	-	12:3105832:T:G	MODIFIER	TSPAN9
Phe_550_1	12:56252285-57252285	-	-	-	1	1	-	-	-	-	-	-	-	-	-	12:56752285:T:G	MODERATE	PRIM1	12:56752285:T:G	MODERATE	PRIM1
Phe_550_1	12:64803021-66497616	-	-	-	21	9	-	-	-	-	-	-	-	-	-	12:65937585:G:C	MODIFIER	HMGA2	12:65937585:G:C	MODIFIER	HMGA2
Phe_550_1	12:76392449-77392449	-	-	-	1	-	-	-	-	-	-	-	-	-	-	12:76892449:T:G	MODIFIER	-	-	-	-
Phe_550_1	12:82694142-85098018	-	-	-	123	105	-	-	-	-	-	-	-	-	-	12:84359383:A:G	MODIFIER	-	12:84175124:T:TA	MODIFIER	-
Phe_550_1	13:25553583-26664877	-	-	-	89	80	-	-	-	-	-	-	-	-	-	13:26097855:A:T	MODIFIER	ATP8A2P3	13:26069038:C:T	MODIFIER	-
Phe_550_1	13:31230396-32354183	-	-	-	15	10	-	-	-	-	-	-	-	-	-	13:31782151:C:T	MODIFIER	RXFP2	13:31782151:C:T	MODIFIER	RXFP2
Phe_550_1	13:49394711-51180576	-	-	-	1	1	-	-	-	-	-	-	-	-	-	13:50620269:C:T	MODIFIER	DLEU1	13:50620269:C:T	MODIFIER	DLEU1
Phe_550_1	13:80368687-81384248	-	-	-	92	-	-	-	-	-	-	-	-	-	-	13:80868687:A:G	MODIFIER	-	-	-	-
Phe_550_1	14:34398730-35902011	-	-	-	17	13	-	-	-	-	-	-	-	-	-	14:34899589:C:T	MODIFIER	-	14:35358992:G:A	MODIFIER	-
Phe_550_1	14:53478032-55302874	-	-	-	23	20	-	-	-	-	-	-	-	-	-	14:54257336:C:T	MODIFIER	-	14:54257336:C:T	MODIFIER	-
Phe_550_1	14:68243482-69294755	-	-	-	12	14	-	-	-	-	-	-	-	-	-	14:68760214:T:C	MODIFIER	-	14:68765800:G:C	MODIFIER	-
Phe_550_1	15:36466520-37466520	-	-	-	3	-	-	-	-	-	-	-	-	-	-	15:36966520:A:C	MODIFIER	MEIS2	-	-	-
Phe_550_1	15:62016340-63016340	-	-	-	1	-	-	-	-	-	-	-	-	-	-	15:62516340:C:T	MODIFIER	TLN2	-	-	-
Phe_550_1	15:66648918-67881979	-	-	-	7	4	-	-	-	-	-	-	-	-	-	15:67186307:CA:C	MODIFIER	SMAD3	15:67183426:C:CA	MODIFIER	SMAD3
Phe_550_1	15:73473221-75947063	-	-	-	1	1	-	-	-	-	-	-	-	-	-	15:75208372:G:T	MODERATE	C15orf39	15:75208372:G:T	MODERATE	C15orf39
Phe_550_1	15:83287744-84287744	-	-	-	145	-	-	-	-	-	-	-	-	-	-	15:83787744:G:T	MODIFIER	ADAMTSL3	-	-	-
Phe_550_1	16:1005588-2254356	-	-	-	3	2	-	-	-	-	-	-	-	-	-	16:1534865:T:C	MODIFIER	TMEM204	16:1534865:T:C	MODIFIER	TMEM204
Phe_550_1	16:10569069-11616386	-	-	-	58	15	-	-	-	-	-	-	-	-	-	16:11086905:C:G	MODIFIER	CLEC16A	16:11086905:C:G	MODIFIER	CLEC16A
Phe_550_1	16:74699969-75752586	-	-	-	13	13	-	-	-	-	-	-	-	-	-	16:75200974:C:A	MODIFIER	CTRB2	16:75200974:C:A	MODIFIER	CTRB2
Phe_550_1	16:84312375-85339093	-	-	-	5	5	-	-	-	-	-	-	-	-	-	16:84823772:A:G	MODIFIER	CRISPLD2	16:84823772:A:G	MODIFIER	CRISPLD2
Phe_550_1	17:11754005-12875596	-	-	-	5	1	-	-	-	-	-	-	-	-	-	17:12288022:C:T	MODIFIER	-	17:12288022:C:T	MODIFIER	-
Phe_550_1	17:12427-1033660	-	-	-	-	2	-	-	-	-	-	-	-	-	-	-	-	-	17:512427:T:C	MODIFIER	VPS53
Phe_550_1	17:18511950-19905455	-	-	-	1	1	-	-	-	-	-	-	-	-	-	17:19385973:G:C	MODIFIER	MFAP4	17:19385973:G:C	MODIFIER	MFAP4
Phe_550_1	17:45084435-46777772	-	-	-	516	-	-	-	-	-	-	-	-	-	-	17:45870517:T:G	MODIFIER	MAPT-AS1	-	-	-
Phe_550_1	17:50067176-51067176	-	-	-	1	-	-	-	-	-	-	-	-	-	-	17:50567176:G:A	MODIFIER	CACNA1G	-	-	-
Phe_550_1	17:55736494-56736494	-	-	-	1	1	-	-	-	-	-	-	-	-	-	17:56236494:T:G	MODIFIER	ANKFN1	17:56236494:T:G	MODIFIER	ANKFN1
Phe_550_1	18:22214239-23560564	-	-	-	18	6	-	-	-	-	-	-	-	-	-	18:22769431:C:T	MODIFIER	-	18:22727231:A:G	MODIFIER	-
Phe_550_1	18:48434533-49443592	-	-	-	-	4	-	-	-	-	-	-	-	-	-	-	-	-	18:48943592:C:G	MODIFIER	SMAD7
Phe_550_1	19:36013835-37281857	-	-	-	65	61	-	-	-	-	-	-	-	-	-	19:36660701:T:A	MODIFIER	ZNF461	19:36554550:C:T	MODIFIER	ZNF529
Phe_550_1	19:40103069-41105163	-	-	-	27	-	-	-	-	-	-	-	-	-	-	19:40605163:G:A	MODERATE	LTBP4	-	-	-
Phe_550_1	19:44408684-45409976	-	-	-	3	3	-	-	-	-	-	-	-	-	-	19:44908684:T:C	MODERATE	APOE	19:44908684:T:C	MODERATE	APOE
Phe_550_1	1:112012401-113204941	-	-	-	29	27	-	-	-	-	-	-	-	-	-	1:112627767:C:T	MODIFIER	CAPZA1	1:112627767:C:T	MODIFIER	CAPZA1
Phe_550_1	1:151044912-152308852	-	-	-	24	-	-	-	-	-	-	-	-	-	-	1:151808852:A:G	MODIFIER	LINGO4	-	-	-
Phe_550_1	1:217818779-220260905	-	-	-	7	7	-	-	-	-	-	-	-	-	-	1:219569203:A:C	MODIFIER	-	1:219569203:A:C	MODIFIER	-
Phe_550_1	1:221386098-223279028	-	-	-	71	24	-	-	-	-	-	-	-	-	-	1:222720538:A:G	MODIFIER	BROX	1:222720538:A:G	MODIFIER	BROX
Phe_550_1	1:2481992-3563713	-	-	-	140	67	-	-	-	-	-	-	-	-	-	1:2981992:C:T	MODIFIER	-	1:3015996:C:T	MODIFIER	-
Phe_550_1	1:49862644-51599319	-	-	-	79	66	-	-	-	-	-	-	-	-	-	1:50502425:T:A	MODIFIER	FAF1	1:50426530:T:C	MODIFIER	DMRTA2
Phe_550_1	1:85386519-86386520	-	-	-	153	-	-	-	-	-	-	-	-	-	-	1:85886519:T:G	MODIFIER	COL24A1	-	-	-
Phe_550_1	1:8770420-9925065	-	-	-	5	4	-	-	-	-	-	-	-	-	-	1:9381846:C:G	MODIFIER	-	1:9381846:C:G	MODIFIER	-
Phe_550_1	20:50947709-51978896	-	-	-	13	7	-	-	-	-	-	-	-	-	-	20:51466504:G:GA	MODIFIER	NFATC2	20:51466504:G:GA	MODIFIER	NFATC2
Phe_550_1	20:56690112-57924855	-	-	-	1	1	-	-	-	-	-	-	-	-	-	20:57260984:G:A	MODIFIER	BMP7	20:57260984:G:A	MODIFIER	BMP7
Phe_550_1	20:61944163-62946083	-	-	-	19	-	-	-	-	-	-	-	-	-	-	20:62445886:T:C	MODIFIER	-	-	-	-
Phe_550_1	21:36170241-37170241	-	-	-	7	-	-	-	-	-	-	-	-	-	-	21:36670241:G:A	MODIFIER	-	-	-	-
Phe_550_1	2:18165888-20110566	-	-	-	74	20	-	-	-	-	-	-	-	-	-	2:18743943:A:C	MODIFIER	-	2:19608821:C:T	MODIFIER	-
Phe_550_1	2:207461732-208588058	-	-	-	18	14	-	-	-	-	-	-	-	-	-	2:208033556:G:A	MODIFIER	RPL9P14	2:208033556:G:A	MODIFIER	RPL9P14
Phe_550_1	2:238510741-239529038	-	-	-	4	3	-	-	-	-	-	-	-	-	-	2:239016227:G:A	MODIFIER	-	2:239016227:G:A	MODIFIER	-
Phe_550_1	2:23969940-25617741	-	-	-	56	80	-	-	-	-	-	-	-	-	-	2:24990464:C:T	MODIFIER	DNAJC27-AS1	2:24773846:T:A	MODIFIER	NCOA1
Phe_550_1	2:42724818-44180491	-	-	-	11	8	-	-	-	-	-	-	-	-	-	2:43226582:G:A	MODIFIER	ZFP36L2	2:43226582:G:A	MODIFIER	ZFP36L2
Phe_550_1	2:53987915-56654525	-	-	-	2	2	-	-	-	-	-	-	-	-	-	2:55879793:C:T	MODIFIER	EFEMP1	2:55869757:A:G	MODIFIER	EFEMP1
Phe_550_1	3:124387906-125387906	-	-	-	32	-	-	-	-	-	-	-	-	-	-	3:124887906:T:A	MODIFIER	ITGB5	-	-	-
Phe_550_1	3:13137703-14147371	-	-	-	9	10	-	-	-	-	-	-	-	-	-	3:13638329:C:T	MODIFIER	FBLN2	3:13637835:C:T	LOW	FBLN2
Phe_550_1	3:169044987-170155726	-	-	-	11	13	-	-	-	-	-	-	-	-	-	3:169641973:G:T	MODIFIER	MECOM	3:169640170:C:A	MODIFIER	MECOM
Phe_550_1	3:48182205-50067471	-	-	-	154	96	-	-	-	-	-	-	-	-	-	3:49097481:T:G	MODIFIER	QARS1	3:49097481:T:G	MODIFIER	QARS1
Phe_550_1	3:51739405-53560178	-	-	-	152	115	-	-	-	-	-	-	-	-	-	3:52787976:CT:C	LOW	ITIH1	3:52787976:CT:C	LOW	ITIH1
Phe_550_1	3:54798054-58468055	-	-	-	7	6	-	-	-	-	-	-	-	-	-	3:56129532:A:T	MODIFIER	ERC2	3:56155105:G:T	MODIFIER	ERC2
Phe_550_1	3:75187392-76421278	-	-	-	77	24	-	-	-	-	-	-	-	-	-	3:75832440:G:T	MODIFIER	-	3:75826822:G:A	MODIFIER	-
Phe_550_1	3:98987975-101260513	-	-	-	8	8	-	-	-	-	-	-	-	-	-	3:99711516:T:A	MODIFIER	COL8A1	3:99711516:T:A	MODIFIER	COL8A1
Phe_550_1	4:123110322-124110410	-	-	-	38	-	-	-	-	-	-	-	-	-	-	4:123610322:T:C	MODIFIER	LINC01091	-	-	-
Phe_550_1	4:168261427-169330797	-	-	-	14	18	-	-	-	-	-	-	-	-	-	4:168769669:C:A	MODIFIER	PALLD	4:168770113:C:A	MODIFIER	PALLD
Phe_550_1	4:173160916-174202325	-	-	-	5	3	-	-	-	-	-	-	-	-	-	4:173670428:T:C	MODIFIER	-	4:173670428:T:C	MODIFIER	-
Phe_550_1	4:4218728-5493075	-	-	-	9	8	-	-	-	-	-	-	-	-	-	4:4916890:C:T	MODIFIER	RN7SKP113	4:4914335:A:C	MODIFIER	-
Phe_550_1	4:94441233-95532472	-	-	-	14	14	-	-	-	-	-	-	-	-	-	4:94942805:G:A	MODIFIER	BMPR1B	4:94959629:A:C	MODIFIER	BMPR1B
Phe_550_1	5:112855564-113981178	-	-	-	137	-	-	-	-	-	-	-	-	-	-	5:113386814:T:TACACATACACAC	MODIFIER	MCC	-	-	-
Phe_550_1	5:121374078-122649915	-	-	-	6	5	-	-	-	-	-	-	-	-	-	5:122078979:T:G	MODIFIER	LOX	5:122079121:TA:T	MODIFIER	LOX
Phe_550_1	5:134529401-135536180	-	-	-	16	-	-	-	-	-	-	-	-	-	-	5:135033031:CA:C	MODIFIER	PITX1	-	-	-
Phe_550_1	5:4460648-5890691	-	-	-	4	4	-	-	-	-	-	-	-	-	-	5:5350524:G:C	MODIFIER	-	5:5350524:G:C	MODIFIER	-
Phe_550_1	5:64171403-65958332	-	-	-	15	10	-	-	-	-	-	-	-	-	-	5:65129938:G:T	MODIFIER	-	5:65054612:G:T	MODIFIER	CWC27
Phe_550_1	6:116515197-117745492	-	-	-	3	2	-	-	-	-	-	-	-	-	-	6:117169501:T:C	MODIFIER	-	6:117169501:T:C	MODIFIER	-
Phe_550_1	6:131566695-132608745	-	-	-	42	-	-	-	-	-	-	-	-	-	-	6:132097869:T:C	MODIFIER	LINC02921	-	-	-
Phe_550_1	6:133077378-134321468	-	-	-	94	13	-	-	-	-	-	-	-	-	-	6:133789397:G:C	MODIFIER	TARID	6:133717923:G:C	MODIFIER	TARID
Phe_550_1	6:142670587-143903828	-	-	-	13	3	-	-	-	-	-	-	-	-	-	6:143336155:G:T	MODIFIER	AIG1	6:143332150:A:G	MODIFIER	AIG1
Phe_550_1	6:168660744-169739263	-	-	-	5	9	-	-	-	-	-	-	-	-	-	6:169226942:A:G	MODIFIER	THBS2	6:169226942:A:G	MODIFIER	THBS2
Phe_550_1	6:1993080-3009209	-	-	-	21	17	-	-	-	-	-	-	-	-	-	6:2507667:T:C	MODIFIER	GMDS-DT	6:2507667:T:C	MODIFIER	GMDS-DT
Phe_550_1	6:25184378-33411694	-	-	-	215	166	-	-	-	-	-	-	-	-	-	6:27887847:G:T	MODIFIER	H3C12	6:27884579:G:A	MODIFIER	-
Phe_550_1	6:44985192-46052835	-	-	-	11	10	-	-	-	-	-	-	-	-	-	6:45512453:G:A	MODIFIER	RUNX2	6:45512453:G:A	MODIFIER	RUNX2
Phe_550_1	6:55197440-56279803	-	-	-	2	2	-	-	-	-	-	-	-	-	-	6:55707389:T:C	MODIFIER	-	6:55702955:G:A	MODIFIER	-
Phe_550_1	6:6211447-8397914	-	-	-	9	9	-	-	-	-	-	-	-	-	-	6:6751826:C:T	MODIFIER	-	6:6751826:C:T	MODIFIER	-
Phe_550_1	6:80054995-81088173	-	-	-	69	55	-	-	-	-	-	-	-	-	-	6:80557027:A:G	MODIFIER	-	6:80555965:C:T	MODIFIER	-
Phe_550_1	7:100846389-101896706	-	-	-	95	78	-	-	-	-	-	-	-	-	-	7:101372226:T:C	MODIFIER	COL26A1	7:101372226:T:C	MODIFIER	COL26A1
Phe_550_1	7:115876245-117058412	-	-	-	13	16	-	-	-	-	-	-	-	-	-	7:116502478:C:CT	MODIFIER	CAV2	7:116503748:C:T	MODIFIER	CAV2
Phe_550_1	7:14558106-15590481	-	-	-	11	20	-	-	-	-	-	-	-	-	-	7:15079826:A:G	MODIFIER	-	7:15079826:A:G	MODIFIER	-
Phe_550_1	7:152002813-153026958	-	-	-	14	10	-	-	-	-	-	-	-	-	-	7:152515381:G:A	MODIFIER	-	7:152521804:C:T	MODIFIER	-
Phe_550_1	7:25141844-26368614	-	-	-	17	13	-	-	-	-	-	-	-	-	-	7:25663173:G:C	MODIFIER	LINC03007	7:25667640:G:A	MODIFIER	LINC03007
Phe_550_1	7:26605302-28338458	-	-	-	124	120	-	-	-	-	-	-	-	-	-	7:27555068:A:G	MODIFIER	HIBADH	7:27522721:A:G	MODIFIER	HIBADH
Phe_550_1	7:33371459-34371540	-	-	-	5	-	-	-	-	-	-	-	-	-	-	7:33871540:T:A	MODIFIER	-	-	-	-
Phe_550_1	7:72935848-74669799	-	-	-	1	1	-	-	-	-	-	-	-	-	-	7:74060495:G:C	MODERATE	ELN	7:74060495:G:C	MODERATE	ELN
Phe_550_1	8:24807406-26772813	-	-	-	3	2	-	-	-	-	-	-	-	-	-	8:25848843:A:G	MODIFIER	EBF2	8:25848843:A:G	MODIFIER	EBF2
Phe_550_1	8:29930145-31079514	-	-	-	60	17	-	-	-	-	-	-	-	-	-	8:30430742:T:C	MODIFIER	RBPMS	8:30452819:T:C	MODIFIER	RBPMS
Phe_550_1	8:72833210-75362747	-	-	-	58	54	-	-	-	-	-	-	-	-	-	8:73750868:T:A	MODIFIER	STAU2	8:73750868:T:A	MODIFIER	STAU2
Phe_550_1	9:107734919-108734919	-	-	-	-	30	-	-	-	-	-	-	-	-	-	-	-	-	9:108234919:T:C	MODIFIER	-
Phe_550_1	9:122924504-124437808	-	-	-	4	3	-	-	-	-	-	-	-	-	-	9:123689464:G:A	MODIFIER	DENND1A	9:123689464:G:A	MODIFIER	DENND1A
Phe_550_1	9:12944574-14093424	-	-	-	8	1	-	-	-	-	-	-	-	-	-	9:13568064:C:T	MODIFIER	-	9:13568064:C:T	MODIFIER	-
Phe_550_1	9:129772519-130795986	-	-	-	10	10	-	-	-	-	-	-	-	-	-	9:130274994:T:C	MODIFIER	HMCN2	9:130274994:T:C	MODIFIER	HMCN2
Phe_550_1	9:132753159-133780494	-	-	-	18	12	-	-	-	-	-	-	-	-	-	9:133257521:T:TC	HIGH	ABO	9:133271597:C:T	MODIFIER	ABO
Phe_550_1	9:135690645-136718808	-	-	-	13	14	-	-	-	-	-	-	-	-	-	9:136218808:C:T	LOW	QSOX2	9:136218808:C:T	LOW	QSOX2
Phe_550_1	9:15899955-17326768	-	-	-	84	61	-	-	-	-	-	-	-	-	-	9:16754554:T:C	MODIFIER	BNC2	9:16751847:T:C	MODIFIER	BNC2
Phe_550_1	9:602828-1803590	-	-	-	23	14	-	-	-	-	-	-	-	-	-	9:1102828:T:A	MODIFIER	-	9:1106544:A:G	MODIFIER	-
Phe_550_2	10:119165303-120193684	-	-	-	23	-	-	-	-	-	-	-	-	-	-	10:119693684:C:G	MODIFIER	-	-	-	-
Phe_550_2	11:12785058-13793892	-	-	-	51	-	-	-	-	-	-	-	-	-	-	11:13289307:T:C	MODIFIER	ARNTL	-	-	-
Phe_550_2	11:31773338-33465109	-	-	-	9	6	-	-	-	-	-	-	-	-	-	11:32436961:G:A	MODIFIER	WT1	11:32436439:G:T	MODIFIER	WT1
Phe_550_2	11:66866129-67866129	-	-	-	2	-	-	-	-	-	-	-	-	-	-	11:67366129:G:A	MODIFIER	CLCF1	-	-	-
Phe_550_2	12:130455504-131457172	-	-	-	3	4	-	-	-	-	-	-	-	-	-	12:130955788:G:T	MODIFIER	ADGRD1	12:130957172:A:G	MODIFIER	ADGRD1
Phe_550_2	12:77343176-78361307	-	-	-	24	-	-	-	-	-	-	-	-	-	-	12:77849247:CAT:C	MODIFIER	NAV3	-	-	-
Phe_550_2	14:28781038-29805849	-	-	-	91	-	-	-	-	-	-	-	-	-	-	14:29305849:GA:G	MODIFIER	-	-	-	-
Phe_550_2	15:67425095-68451268	-	-	-	49	39	-	-	-	-	-	-	-	-	-	15:67928836:G:C	MODIFIER	-	15:67925095:A:G	MODIFIER	-
Phe_550_2	16:15270999-16270999	-	-	-	11	-	-	-	-	-	-	-	-	-	-	16:15770999:CT:C	MODIFIER	MYH11	-	-	-
Phe_550_2	16:53055488-54057161	-	-	-	18	-	-	-	-	-	-	-	-	-	-	16:53557161:A:AT	MODIFIER	-	-	-	-
Phe_550_2	16:76935352-78044852	-	-	-	29	28	-	-	-	-	-	-	-	-	-	16:77468707:G:T	MODIFIER	-	16:77544852:A:C	MODIFIER	-
Phe_550_2	16:85961373-86993779	-	-	-	15	12	-	-	-	-	-	-	-	-	-	16:86468299:C:T	MODIFIER	-	16:86462256:G:A	MODIFIER	-
Phe_550_2	17:3426130-4439998	-	-	-	22	21	-	-	-	-	-	-	-	-	-	17:3927946:C:T	MODIFIER	ATP2A3	17:3930663:C:CT	MODIFIER	ATP2A3
Phe_550_2	17:56175565-57199594	-	-	-	2	2	-	-	-	-	-	-	-	-	-	17:56695877:T:G	MODIFIER	-	17:56695877:T:G	MODIFIER	-
Phe_550_2	19:17799565-19272783	-	-	-	2	2	-	-	-	-	-	-	-	-	-	19:18677171:G:A	MODIFIER	-	19:18677171:G:A	MODIFIER	-
Phe_550_2	1:217818779-218851290	-	-	-	2	2	-	-	-	-	-	-	-	-	-	1:218348267:G:A	MODIFIER	TGFB2	1:218348267:G:A	MODIFIER	TGFB2
Phe_550_2	1:239263732-240263732	-	-	-	-	22	-	-	-	-	-	-	-	-	-	-	-	-	1:239763732:C:T	MODIFIER	CHRM3
Phe_550_2	1:49880360-51512830	-	-	-	45	113	-	-	-	-	-	-	-	-	-	1:50641303:G:T	MODIFIER	FAF1	1:50380360:CAAAGGGCAAGATCTCCTTTTT:C	MODIFIER	-
Phe_550_2	20:34711477-35920820	-	-	-	76	80	-	-	-	-	-	-	-	-	-	20:35339203:A:C	MODIFIER	UQCC1	20:35339203:A:C	MODIFIER	UQCC1
Phe_550_2	22:37207538-38287840	-	-	-	66	60	-	-	-	-	-	-	-	-	-	22:37742372:G:C	MODIFIER	TRIOBP	22:37774019:G:A	MODIFIER	TRIOBP
Phe_550_2	2:20178345-21407734	-	-	-	5	5	-	-	-	-	-	-	-	-	-	2:20678646:T:C	MODIFIER	GDF7	2:20678646:T:C	MODIFIER	GDF7
Phe_550_2	2:220990753-221994322	-	-	-	2	2	-	-	-	-	-	-	-	-	-	2:221494322:T:C	MODIFIER	EPHA4	2:221490753:G:C	MODIFIER	EPHA4
Phe_550_2	2:54829854-56530806	-	-	-	8	8	-	-	-	-	-	-	-	-	-	2:55861973:G:A	MODIFIER	EFEMP1	2:55868231:G:T	MODIFIER	EFEMP1
Phe_550_2	2:58480044-59480044	-	-	-	2	-	-	-	-	-	-	-	-	-	-	2:58980044:A:G	MODIFIER	LINC01122	-	-	-
Phe_550_2	2:67050026-68141662	-	-	-	45	43	-	-	-	-	-	-	-	-	-	2:67572832:A:G	MODIFIER	-	2:67572832:A:G	MODIFIER	-
Phe_550_2	3:196978665-197978665	4	-	-	-	-	3:197478665:C:A	MODIFIER	-	-	-	-	-	-	-	-	-	-	-	-	-
Phe_550_2	3:55401333-56558870	-	-	-	21	21	-	-	-	-	-	-	-	-	-	3:55981642:A:G	MODIFIER	ERC2	3:56027462:T:C	MODIFIER	ERC2
Phe_550_2	3:70268669-71525043	-	-	-	19	9	-	-	-	-	-	-	-	-	-	3:70879779:A:C	MODIFIER	-	3:70871334:A:T	MODIFIER	-
Phe_550_2	4:101245628-102924826	-	-	-	1	1	-	-	-	-	-	-	-	-	-	4:102267552:C:T	MODERATE	SLC39A8	4:102267552:C:T	MODERATE	SLC39A8
Phe_550_2	4:173638585-174651509	-	-	-	7	5	-	-	-	-	-	-	-	-	-	4:174149695:T:G	MODIFIER	LINC02268	4:174147364:G:A	MODIFIER	LINC02268
Phe_550_2	4:18860744-19860744	-	-	-	37	-	-	-	-	-	-	-	-	-	-	4:19360744:C:G	MODIFIER	LINC02438	-	-	-
Phe_550_2	5:121836657-123768807	-	-	-	11	12	-	-	-	-	-	-	-	-	-	5:123233822:T:C	MODIFIER	-	5:123233822:T:C	MODIFIER	-
Phe_550_2	5:20148-1200445	-	-	-	68	86	-	-	-	-	-	-	-	-	-	5:595546:C:G	MODIFIER	-	5:524657:A:G	MODIFIER	SLC9A3
Phe_550_2	5:28403430-29403430	-	-	-	244	-	-	-	-	-	-	-	-	-	-	5:28903430:T:C	MODIFIER	LINC02109	-	-	-
Phe_550_2	5:4399462-5890691	-	-	-	1	1	-	-	-	-	-	-	-	-	-	5:4977023:C:T	MODIFIER	-	5:4977023:C:T	MODIFIER	-
Phe_550_2	5:64595887-65595887	-	-	-	-	70	-	-	-	-	-	-	-	-	-	-	-	-	5:65095887:G:A	MODIFIER	CWC27
Phe_550_2	6:1964564-3185072	-	-	-	10	12	-	-	-	-	-	-	-	-	-	6:2507667:T:C	MODIFIER	GMDS-DT	6:2507667:T:C	MODIFIER	GMDS-DT
Phe_550_2	6:25200114-30058785	-	-	-	331	320	-	-	-	-	-	-	-	-	-	6:27332531:A:G	MODIFIER	-	6:27332531:A:G	MODIFIER	-
Phe_550_2	6:30857339-32470330	-	-	-	175	5	-	-	-	-	-	-	-	-	-	6:31970330:A:G	MODIFIER	DXO	6:31970330:A:G	MODIFIER	DXO
Phe_550_2	6:34084959-35363984	-	-	-	82	-	-	-	-	-	-	-	-	-	-	6:34651116:G:A	MODIFIER	ILRUN	-	-	-
Phe_550_2	6:7194030-8203900	-	-	-	35	-	-	-	-	-	-	-	-	-	-	6:7694030:T:A	MODIFIER	-	-	-	-
Phe_550_2	7:1283629-2292035	-	-	-	11	-	-	-	-	-	-	-	-	-	-	7:1790480:A:C	MODIFIER	-	-	-	-
Phe_550_2	7:134206774-135437648	-	-	-	9	7	-	-	-	-	-	-	-	-	-	7:134877068:T:C	MODIFIER	CALD1	7:134877068:T:C	MODIFIER	CALD1
Phe_550_2	7:73526365-74638297	-	-	-	13	34	-	-	-	-	-	-	-	-	-	7:74069201:C:CA	MODIFIER	ELN	7:74075333:C:A	MODIFIER	-
Phe_550_2	8:10623493-12087328	-	-	-	8	4	-	-	-	-	-	-	-	-	-	8:11573481:C:T	MODIFIER	LINC00208	8:11573481:C:T	MODIFIER	LINC00208
Phe_550_2	8:139194468-140194468	1	-	-	-	-	8:139694468:C:T	MODIFIER	KCNK9	-	-	-	-	-	-	-	-	-	-	-	-
Phe_550_2	9:135702959-136702959	-	-	-	23	-	-	-	-	-	-	-	-	-	-	9:136202959:C:T	MODIFIER	QSOX2	-	-	-
Phe_550_2	9:93096822-94629286	-	-	-	8	7	-	-	-	-	-	-	-	-	-	9:93823893:G:A	MODIFIER	-	9:93819611:A:G	MODIFIER	-
Phe_550_3	11:31870705-32985294	-	-	-	51	-	-	-	-	-	-	-	-	-	-	11:32443139:A:G	MODIFIER	WT1-AS	-	-	-
Phe_550_3	1:218977494-220116795	-	-	-	38	-	-	-	-	-	-	-	-	-	-	1:219573884:TG:T	MODIFIER	-	-	-	-
Phe_550_3	2:55262602-56394433	-	-	-	36	-	-	-	-	-	-	-	-	-	-	2:55879793:C:T	MODIFIER	EFEMP1	-	-	-
Phe_550_4	10:120575059-121728771	-	-	-	5	4	-	-	-	-	-	-	-	-	-	10:121169898:T:G	MODIFIER	-	10:121150416:G:A	MODIFIER	-
Phe_550_4	10:20842260-22334839	-	-	-	25	20	-	-	-	-	-	-	-	-	-	10:21538867:G:A	LOW	MLLT10	10:21491851:GA:G	MODIFIER	MIR1915HG
Phe_550_4	11:31796831-33031589	-	-	-	8	8	-	-	-	-	-	-	-	-	-	11:32437682:G:T	MODIFIER	WT1	11:32437682:G:T	MODIFIER	WT1
Phe_550_4	12:19925947-20936764	-	-	-	10	9	-	-	-	-	-	-	-	-	-	12:20436764:G:A	MODIFIER	PDE3A	12:20436764:G:A	MODIFIER	PDE3A
Phe_550_4	12:3465740-4465741	-	-	-	4	-	-	-	-	-	-	-	-	-	-	12:3965740:A:C	MODIFIER	-	-	-	-
Phe_550_4	12:76970306-78585112	-	-	-	3	6	-	-	-	-	-	-	-	-	-	12:77749456:A:C	MODIFIER	NAV3	12:77749456:A:C	MODIFIER	NAV3
Phe_550_4	13:105771146-106776904	-	-	-	5	-	-	-	-	-	-	-	-	-	-	13:106276400:C:T	MODIFIER	-	-	-	-
Phe_550_4	14:22348616-23348616	-	-	-	1	-	-	-	-	-	-	-	-	-	-	14:22848616:A:G	MODIFIER	MMP14	-	-	-
Phe_550_4	14:53585710-54807293	-	-	-	19	18	-	-	-	-	-	-	-	-	-	14:54191559:A:G	MODIFIER	-	14:54219531:CT:C	MODIFIER	-
Phe_550_4	14:92103635-93151884	-	-	-	19	19	-	-	-	-	-	-	-	-	-	14:92650006:T:C	MODIFIER	RIN3	14:92648442:G:A	MODIFIER	RIN3
Phe_550_4	15:100529169-101529169	-	-	-	1	-	-	-	-	-	-	-	-	-	-	15:101029169:C:T	MODERATE	LRRK1	-	-	-
Phe_550_4	15:32180439-33394796	-	-	-	1	1	-	-	-	-	-	-	-	-	-	15:32863203:G:A	MODIFIER	FMN1	15:32863203:G:A	MODIFIER	FMN1
Phe_550_4	15:39564970-40661296	-	-	-	31	24	-	-	-	-	-	-	-	-	-	15:40113708:G:A	MODIFIER	BMF	15:40116528:C:T	MODIFIER	-
Phe_550_4	16:3727444-4803431	-	-	-	30	8	-	-	-	-	-	-	-	-	-	16:4266497:T:G	MODIFIER	TFAP4	16:4254236:A:G	MODIFIER	TFAP4
Phe_550_4	16:79259364-80274218	-	-	-	68	68	-	-	-	-	-	-	-	-	-	16:79768507:C:A	MODIFIER	LINC01229	16:79768507:C:A	MODIFIER	LINC01229
Phe_550_4	17:56163727-57201543	-	-	-	2	2	-	-	-	-	-	-	-	-	-	17:56695877:T:G	MODIFIER	-	17:56695877:T:G	MODIFIER	-
Phe_550_4	17:6948160-8033864	-	-	-	28	30	-	-	-	-	-	-	-	-	-	17:7533864:C:T	MODIFIER	Y_RNA	17:7522946:G:GA	MODIFIER	-
Phe_550_4	18:62545317-63868913	-	-	-	9	6	-	-	-	-	-	-	-	-	-	18:63249035:C:T	MODIFIER	BCL2	18:63249035:C:T	MODIFIER	BCL2
Phe_550_4	18:79040035-80065150	-	-	-	38	39	-	-	-	-	-	-	-	-	-	18:79553574:C:T	MODIFIER	-	18:79562395:G:C	MODIFIER	-
Phe_550_4	1:170032380-171032380	-	-	-	72	1	-	-	-	-	-	-	-	-	-	1:170532380:AC:A	MODIFIER	GORAB	1:170532380:AC:A	MODIFIER	GORAB
Phe_550_4	1:21779928-23256174	-	-	-	3	1	-	-	-	-	-	-	-	-	-	1:22756174:G:A	MODIFIER	EPHB2	1:22756174:G:A	MODIFIER	EPHB2
Phe_550_4	1:218207614-220339368	-	-	-	6	5	-	-	-	-	-	-	-	-	-	1:219569195:C:T	MODIFIER	-	1:219580167:T:C	MODIFIER	-
Phe_550_4	1:222117123-223266563	-	-	-	16	57	-	-	-	-	-	-	-	-	-	1:222690690:T:TTATA	MODIFIER	AIDA	1:222726085:T:C	MODIFIER	BROX
Phe_550_4	1:758206-1943457	-	-	-	5	6	-	-	-	-	-	-	-	-	-	1:1309988:G:A	MODIFIER	PUSL1	1:1308516:C:T	MODIFIER	ACAP3
Phe_550_4	1:8767890-9791726	-	-	-	2	2	-	-	-	-	-	-	-	-	-	1:9287219:G:A	MODIFIER	-	1:9287219:G:A	MODIFIER	-
Phe_550_4	20:56760984-57760984	-	-	-	1	1	-	-	-	-	-	-	-	-	-	20:57260984:G:A	MODIFIER	BMP7	20:57260984:G:A	MODIFIER	BMP7
Phe_550_4	21:26760090-27780498	-	-	-	12	10	-	-	-	-	-	-	-	-	-	21:27268346:A:G	MODIFIER	-	21:27268346:A:G	MODIFIER	-
Phe_550_4	21:34443318-35451210	-	-	-	-	9	-	-	-	-	-	-	-	-	-	-	-	-	21:34943318:C:A	MODIFIER	RUNX1
Phe_550_4	22:44819056-45948044	-	-	-	29	38	-	-	-	-	-	-	-	-	-	22:45333543:G:A	MODIFIER	FAM118A	22:45333543:G:A	MODIFIER	FAM118A
Phe_550_4	2:110450273-111772860	-	-	-	30	35	-	-	-	-	-	-	-	-	-	2:111155479:T:C	MODIFIER	BCL2L11	2:111151670:A:G	MODIFIER	BCL2L11
Phe_550_4	2:18996695-20180929	-	-	-	21	21	-	-	-	-	-	-	-	-	-	2:19610566:T:C	MODIFIER	-	2:19608452:A:T	MODIFIER	-
Phe_550_4	2:198293841-199317361	-	-	-	11	14	-	-	-	-	-	-	-	-	-	2:198793927:TA:T	MODIFIER	-	2:198809927:C:T	MODIFIER	-
Phe_550_4	2:217350128-218358857	-	-	-	16	16	-	-	-	-	-	-	-	-	-	2:217858857:C:A	MODIFIER	TNS1	2:217857111:A:C	MODIFIER	TNS1
Phe_550_4	2:27581194-28696459	-	-	-	27	27	-	-	-	-	-	-	-	-	-	2:28174581:GA:G	MODIFIER	BABAM2	2:28174581:GA:G	MODIFIER	BABAM2
Phe_550_4	2:5256789-6300049	-	-	-	18	18	-	-	-	-	-	-	-	-	-	2:5756789:G:C	MODIFIER	-	2:5756789:G:C	MODIFIER	-
Phe_550_4	2:55232829-56632434	-	-	-	3	1	-	-	-	-	-	-	-	-	-	2:55881198:C:T	MODIFIER	EFEMP1	2:55881198:C:T	MODIFIER	EFEMP1
Phe_550_4	2:99637560-100661674	-	-	-	9	-	-	-	-	-	-	-	-	-	-	2:100137560:G:C	MODIFIER	AFF3	-	-	-
Phe_550_4	3:156573479-157580986	-	-	-	8	8	-	-	-	-	-	-	-	-	-	3:157077736:A:G	MODIFIER	LINC02029	3:157079419:T:G	MODIFIER	LINC02029
Phe_550_4	3:56567454-57623128	-	-	-	6	-	-	-	-	-	-	-	-	-	-	3:57091699:T:A	MODIFIER	IL17RD	-	-	-
Phe_550_4	3:99156225-101260513	-	-	-	30	30	-	-	-	-	-	-	-	-	-	3:99806787:G:A	MODIFIER	-	3:100048709:A:C	MODIFIER	CMSS1
Phe_550_4	4:110093483-111127440	-	-	-	14	12	-	-	-	-	-	-	-	-	-	4:110622185:T:C	MODIFIER	PITX2	4:110622185:T:C	MODIFIER	PITX2
Phe_550_4	4:111426301-112679365	-	-	-	33	15	-	-	-	-	-	-	-	-	-	4:112086909:T:C	MODIFIER	LINC02945	4:112063196:CA:C	MODIFIER	LINC02945
Phe_550_4	4:14848053-15892640	-	-	-	21	62	-	-	-	-	-	-	-	-	-	4:15372511:T:C	MODIFIER	-	4:15373062:T:C	MODIFIER	-
Phe_550_4	4:156199903-157393337	-	-	-	35	31	-	-	-	-	-	-	-	-	-	4:156782374:C:T	MODIFIER	PDGFC	4:156732759:G:GA	MODIFIER	-
Phe_550_4	4:38093274-39217111	-	-	-	15	15	-	-	-	-	-	-	-	-	-	4:38697303:C:T	MODIFIER	KLF3	4:38697303:C:T	MODIFIER	KLF3
Phe_550_4	4:52851919-54013225	-	-	-	54	19	-	-	-	-	-	-	-	-	-	4:53410399:A:G	MODIFIER	FIP1L1	4:53484511:C:T	MODIFIER	LNX1
Phe_550_4	4:94441233-95501859	-	-	-	22	10	-	-	-	-	-	-	-	-	-	4:94965821:T:C	MODIFIER	BMPR1B	4:94965821:T:C	MODIFIER	BMPR1B
Phe_550_4	5:4642311-5642311	-	-	-	14	-	-	-	-	-	-	-	-	-	-	5:5142311:C:T	MODIFIER	ADAMTS16	-	-	-
Phe_550_4	5:50647857-52101722	-	-	-	55	50	-	-	-	-	-	-	-	-	-	5:51405916:T:A	MODIFIER	HMGB1P47	5:51405916:T:A	MODIFIER	HMGB1P47
Phe_550_4	5:55998805-57021061	-	-	-	15	8	-	-	-	-	-	-	-	-	-	5:56514478:A:T	MODIFIER	C5orf67	5:56513311:C:A	MODIFIER	C5orf67
Phe_550_4	5:64551794-65566584	-	-	-	50	-	-	-	-	-	-	-	-	-	-	5:65062448:T:G	MODIFIER	CWC27	-	-	-
Phe_550_4	6:133077193-134321468	-	-	-	5	6	-	-	-	-	-	-	-	-	-	6:133767881:A:G	MODIFIER	TARID	6:133767881:A:G	MODIFIER	TARID
Phe_550_4	6:142748452-143883537	-	-	-	31	20	-	-	-	-	-	-	-	-	-	6:143320289:T:C	MODIFIER	AIG1	6:143332150:A:G	MODIFIER	AIG1
Phe_550_4	6:39254479-40282549	-	-	-	14	-	-	-	-	-	-	-	-	-	-	6:39754767:G:A	MODIFIER	-	-	-	-
Phe_550_4	6:7387104-8387106	-	-	-	8	7	-	-	-	-	-	-	-	-	-	6:7887106:C:CAACT	MODIFIER	TXNDC5	6:7887106:C:CAACT	MODIFIER	TXNDC5
Phe_550_4	6:84399760-85515535	-	-	-	13	13	-	-	-	-	-	-	-	-	-	6:85013014:A:T	MODIFIER	-	6:84996219:C:T	MODIFIER	-
Phe_550_4	7:120585287-121812528	-	-	-	44	69	-	-	-	-	-	-	-	-	-	7:121137129:G:T	MODIFIER	CPED1	7:121085300:T:C	MODIFIER	CPED1
Phe_550_4	7:134284656-135493772	-	-	-	4	4	-	-	-	-	-	-	-	-	-	7:134907837:G:A	MODIFIER	CALD1	7:134907837:G:A	MODIFIER	CALD1
Phe_550_4	7:19585836-20651884	-	-	-	12	12	-	-	-	-	-	-	-	-	-	7:20105752:G:T	MODIFIER	-	7:20105752:G:T	MODIFIER	-
Phe_550_4	7:34854179-35854567	-	-	-	7	-	-	-	-	-	-	-	-	-	-	7:35354567:A:G	MODIFIER	-	-	-	-
Phe_550_4	7:46689368-47712163	-	-	-	5	5	-	-	-	-	-	-	-	-	-	7:47208782:G:GA	MODIFIER	-	7:47208782:G:GA	MODIFIER	-
Phe_550_4	8:25220292-26509867	-	-	-	10	10	-	-	-	-	-	-	-	-	-	8:25851304:G:T	MODIFIER	EBF2	8:25855296:T:C	MODIFIER	EBF2
Phe_550_4	8:76081929-77087216	-	-	-	5	-	-	-	-	-	-	-	-	-	-	8:76587216:G:A	MODIFIER	ZFHX4-AS1	-	-	-
Phe_550_4	9:107710744-108918257	-	-	-	5	4	-	-	-	-	-	-	-	-	-	9:108413327:T:C	MODIFIER	-	9:108413327:T:C	MODIFIER	-
Phe_550_5	11:31899024-32984402	-	-	-	12	6	-	-	-	-	-	-	-	-	-	11:32437682:G:T	MODIFIER	WT1	11:32437682:G:T	MODIFIER	WT1
Phe_550_5	12:105207204-106239823	-	-	-	20	18	-	-	-	-	-	-	-	-	-	12:105725263:A:G	MODIFIER	CASC18	12:105725263:A:G	MODIFIER	CASC18
Phe_550_5	17:56175565-57199594	-	-	-	5	3	-	-	-	-	-	-	-	-	-	17:56695877:T:G	MODIFIER	-	17:56699594:A:T	MODIFIER	-
Phe_550_5	1:218920988-220125290	-	-	-	22	16	-	-	-	-	-	-	-	-	-	1:219577375:G:T	MODIFIER	-	1:219577375:G:T	MODIFIER	-
Phe_550_5	1:808516-1889827	-	-	-	21	22	-	-	-	-	-	-	-	-	-	1:1312114:T:C	LOW	INTS11	1:1309988:G:A	MODIFIER	PUSL1
Phe_550_5	2:19082144-20153970	-	-	-	74	56	-	-	-	-	-	-	-	-	-	2:19643646:A:G	MODIFIER	-	2:19586453:C:T	MODIFIER	-
Phe_550_5	2:55259933-56474638	-	-	-	3	3	-	-	-	-	-	-	-	-	-	2:55884174:C:T	MODIFIER	EFEMP1	2:55884174:C:T	MODIFIER	EFEMP1
Phe_550_5	5:64444631-66167953	-	-	-	17	13	-	-	-	-	-	-	-	-	-	5:65644824:T:C	MODIFIER	TRAPPC13	5:65061067:A:G	MODIFIER	CWC27
Phe_550_5	9:120566862-121566862	-	-	-	-	1	-	-	-	-	-	-	-	-	-	-	-	-	9:121066862:G:GA	MODIFIER	C5
Phe_555	10:62129792-63185804	-	-	-	1	1	-	-	-	-	-	-	-	-	-	10:62685804:A:G	MODIFIER	-	10:62685804:A:G	MODIFIER	-
Phe_555	10:78772775-79788401	-	-	-	14	-	-	-	-	-	-	-	-	-	-	10:79280452:T:G	MODIFIER	ZMIZ1	-	-	-
Phe_555	10:99012032-100064219	-	-	-	30	25	-	-	-	-	-	-	-	-	-	10:99524588:C:G	MODIFIER	-	10:99524480:T:G	MODIFIER	-
Phe_555	11:76059639-77091029	-	-	-	14	10	-	-	-	-	-	-	-	-	-	11:76587581:G:GT	MODIFIER	-	11:76587581:G:GT	MODIFIER	-
Phe_555	12:67582969-68614496	-	-	-	29	17	-	-	-	-	-	-	-	-	-	12:68111414:A:G	MODIFIER	IFNG-AS1	12:68110722:T:G	MODIFIER	IFNG-AS1
Phe_555	13:39755823-40957398	-	-	-	20	7	-	-	-	-	-	-	-	-	-	13:40450295:T:C	MODIFIER	LINC00598	13:40439840:T:C	MODIFIER	LINC00598
Phe_555	13:98631251-99870504	-	-	-	58	-	-	-	-	-	-	-	-	-	-	13:99149967:C:T	MODIFIER	-	-	-	-
Phe_555	16:11110417-12124577	-	-	-	-	6	-	-	-	-	-	-	-	-	-	-	-	-	16:11624577:A:G	MODIFIER	LITAF
Phe_555	16:23349686-24353849	-	-	-	15	-	-	-	-	-	-	-	-	-	-	16:23850892:A:T	MODIFIER	PRKCB	-	-	-
Phe_555	16:49770774-51229867	-	-	-	2	-	-	-	-	-	-	-	-	-	-	16:50729867:G:GC	HIGH	NOD2	-	-	-
Phe_555	17:33687210-34808534	-	-	-	28	25	-	-	-	-	-	-	-	-	-	17:34240660:C:T	MODIFIER	-	17:34240660:C:T	MODIFIER	-
Phe_555	17:39237231-40433464	-	-	-	44	39	-	-	-	-	-	-	-	-	-	17:39756124:C:T	MODIFIER	IKZF3	17:39867492:A:G	MODIFIER	IKZF3
Phe_555	17:41814074-42893752	-	-	-	38	38	-	-	-	-	-	-	-	-	-	17:42344420:CA:C	MODIFIER	STAT3	17:42344420:CA:C	MODIFIER	STAT3
Phe_555	18:12273339-13386442	-	-	-	56	44	-	-	-	-	-	-	-	-	-	18:12818923:G:A	MODIFIER	PTPN2	18:12818923:G:A	MODIFIER	PTPN2
Phe_555	19:32751045-33770827	-	-	-	19	24	-	-	-	-	-	-	-	-	-	19:33263138:G:A	MODIFIER	-	19:33263138:G:A	MODIFIER	-
Phe_555	19:9859299-10952126	-	-	-	12	-	-	-	-	-	-	-	-	-	-	19:10359299:A:C	MODERATE	TYK2	-	-	-
Phe_555	1:119597192-120597192	-	-	-	5	-	-	-	-	-	-	-	-	-	-	1:120097192:C:T	MODIFIER	NOTCH2	-	-	-
Phe_555	1:151313805-152328978	-	-	-	4	5	-	-	-	-	-	-	-	-	-	1:151828978:CAAA:C	MODIFIER	RORC	1:151820338:G:A	MODIFIER	RORC
Phe_555	1:160974579-162009955	-	-	-	6	3	-	-	-	-	-	-	-	-	-	1:161502999:C:A	MODIFIER	FCGR2A	1:161509955:A:G	MODERATE	FCGR2A
Phe_555	1:19239640-20412367	-	-	-	8	8	-	-	-	-	-	-	-	-	-	1:19901230:G:C	MODIFIER	OTUD3	1:19901230:G:C	MODIFIER	OTUD3
Phe_555	1:199604890-201557788	-	-	-	15	15	-	-	-	-	-	-	-	-	-	1:200905101:G:C	MODIFIER	INAVA	1:200908434:C:A	MODIFIER	INAVA
Phe_555	1:206266559-207321380	-	-	-	3	3	-	-	-	-	-	-	-	-	-	1:206766559:G:A	MODIFIER	IL10	1:206766559:G:A	MODIFIER	IL10
Phe_555	1:21761862-22884980	-	-	-	17	14	-	-	-	-	-	-	-	-	-	1:22365585:A:T	MODIFIER	-	1:22371954:A:G	MODIFIER	-
Phe_555	1:66396912-67802910	-	-	-	12	7	-	-	-	-	-	-	-	-	-	1:67242007:G:A	MODIFIER	IL23R	1:67242007:G:A	MODIFIER	IL23R
Phe_555	20:43936143-44940356	-	-	-	1	1	-	-	-	-	-	-	-	-	-	20:44436388:A:C	MODIFIER	HNF4A	20:44436388:A:C	MODIFIER	HNF4A
Phe_555	20:63156335-64197746	-	-	-	2	10	-	-	-	-	-	-	-	-	-	20:63676909:T:TG	MODIFIER	RTEL1	20:63697746:G:A	MODIFIER	TNFRSF6B
Phe_555	21:14837842-15968984	-	-	-	51	51	-	-	-	-	-	-	-	-	-	21:15422042:T:A	MODIFIER	-	21:15427499:G:A	MODIFIER	-
Phe_555	21:38586796-39608155	-	-	-	10	9	-	-	-	-	-	-	-	-	-	21:39091357:G:A	MODIFIER	-	21:39093975:C:T	MODIFIER	-
Phe_555	21:43691803-44705162	-	-	-	20	20	-	-	-	-	-	-	-	-	-	21:44192592:A:C	MODIFIER	-	21:44192592:A:C	MODIFIER	-
Phe_555	22:38763083-39839205	-	-	-	3	3	-	-	-	-	-	-	-	-	-	22:39266475:T:C	MODIFIER	-	22:39266475:T:C	MODIFIER	-
Phe_555	2:198692819-199763635	-	-	-	257	-	-	-	-	-	-	-	-	-	-	2:199263635:G:A	MODIFIER	-	-	-	-
Phe_555	2:232742969-233783970	-	-	-	50	-	-	-	-	-	-	-	-	-	-	2:233283970:G:A	MODIFIER	ATG16L1	-	-	-
Phe_555	2:240124322-241130275	-	-	-	2	2	-	-	-	-	-	-	-	-	-	2:240628909:C:T	MODIFIER	GPR35	2:240628909:C:T	MODIFIER	GPR35
Phe_555	2:27880044-28924217	-	-	-	10	9	-	-	-	-	-	-	-	-	-	2:28382012:A:G	MODIFIER	FOSL2-AS1	2:28382012:A:G	MODIFIER	FOSL2-AS1
Phe_555	2:42938039-44123081	-	-	-	207	186	-	-	-	-	-	-	-	-	-	2:43619536:A:C	MODIFIER	Y_RNA	2:43541406:T:G	MODIFIER	THADA
Phe_555	2:60377850-61503879	-	-	-	5	3	-	-	-	-	-	-	-	-	-	2:60982740:T:G	MODIFIER	PUS10	2:60982740:T:G	MODIFIER	PUS10
Phe_555	3:48847984-50353180	-	-	-	113	112	-	-	-	-	-	-	-	-	-	3:49391389:CA:C	MODIFIER	RHOA	3:49641218:A:G	MODIFIER	BSN
Phe_555	4:121899552-123134023	-	-	-	68	-	-	-	-	-	-	-	-	-	-	4:122436045:C:CA	MODIFIER	-	-	-	-
Phe_555	5:130535277-132997907	-	-	-	26	26	-	-	-	-	-	-	-	-	-	5:132271607:C:T	MODIFIER	PDLIM4	5:132271607:C:T	MODIFIER	PDLIM4
Phe_555	5:150290281-151433918	-	-	-	128	22	-	-	-	-	-	-	-	-	-	5:150884852:C:G	MODIFIER	IRGM	5:150791997:A:G	MODIFIER	SMIM3
Phe_555	5:158837169-159970264	-	-	-	16	17	-	-	-	-	-	-	-	-	-	5:159400761:C:A	MODIFIER	-	5:159400761:C:A	MODIFIER	-
Phe_555	5:39719509-40939961	-	-	-	49	40	-	-	-	-	-	-	-	-	-	5:40431081:A:C	MODIFIER	-	5:40424324:A:C	MODIFIER	-
Phe_555	6:105526874-106526874	-	-	-	10	-	-	-	-	-	-	-	-	-	-	6:106026874:C:T	MODIFIER	PRDM1	-	-	-
Phe_555	6:137138098-138202211	-	-	-	8	8	-	-	-	-	-	-	-	-	-	6:137651931:A:G	MODIFIER	-	6:137651931:A:G	MODIFIER	-
Phe_555	6:14222020-15222020	-	-	-	38	-	-	-	-	-	-	-	-	-	-	6:14722020:C:CA	MODIFIER	-	-	-	-
Phe_555	6:19272091-20325682	-	-	-	15	14	-	-	-	-	-	-	-	-	-	6:19802447:A:T	MODIFIER	LNC-LBCS	6:19806112:G:T	MODIFIER	LNC-LBCS
Phe_555	6:29136347-33436937	-	-	-	1	1	-	-	-	-	-	-	-	-	-	6:32279268:T:G	MODIFIER	TSBP1-AS1	6:31604887:G:A	MODIFIER	-
Phe_555	6:41531620-42531620	-	-	-	40	-	-	-	-	-	-	-	-	-	-	6:42031620:A:T	MODIFIER	-	-	-	-
Phe_555	7:107295691-108445809	-	-	-	63	55	-	-	-	-	-	-	-	-	-	7:107880728:A:C	MODIFIER	-	7:107879551:G:A	MODIFIER	-
Phe_555	7:128433913-129439994	-	-	-	8	-	-	-	-	-	-	-	-	-	-	7:128936032:T:C	MODIFIER	IRF5	-	-	-
Phe_555	7:49749106-50749106	-	-	-	23	-	-	-	-	-	-	-	-	-	-	7:50249106:A:T	MODIFIER	-	-	-	-
Phe_555	9:114285492-115306766	-	-	-	11	7	-	-	-	-	-	-	-	-	-	9:114790605:T:C	LOW	TNFSF15	9:114796423:C:T	MODIFIER	TNFSF15
Phe_555	9:135855068-137010641	-	-	-	24	20	-	-	-	-	-	-	-	-	-	9:136395559:G:A	MODIFIER	SNAPC4	9:136374886:C:T	MODIFIER	CARD9
Phe_555	9:4456962-5773194	-	-	-	1	1	-	-	-	-	-	-	-	-	-	9:4984530:G:C	MODIFIER	JAK2	9:4984530:G:C	MODIFIER	JAK2
Phe_555_1	10:62181487-63185804	-	-	-	2	-	-	-	-	-	-	-	-	-	-	10:62685804:A:G	MODIFIER	-	-	-	-
Phe_555_1	10:99012225-100062437	-	-	-	17	-	-	-	-	-	-	-	-	-	-	10:99529104:G:A	MODIFIER	NKX2-3	-	-	-
Phe_555_1	13:43397741-44399730	-	-	-	62	-	-	-	-	-	-	-	-	-	-	13:43897741:A:G	MODIFIER	LACC1	-	-	-
Phe_555_1	16:49825990-51479523	-	-	-	1	-	-	-	-	-	-	-	-	-	-	16:50729867:G:GC	HIGH	NOD2	-	-	-
Phe_555_1	17:39256124-40417715	-	-	-	48	-	-	-	-	-	-	-	-	-	-	17:39756124:C:T	MODIFIER	IKZF3	-	-	-
Phe_555_1	18:12305389-13386442	-	-	-	36	-	-	-	-	-	-	-	-	-	-	18:12818923:G:A	MODIFIER	PTPN2	-	-	-
Phe_555_1	1:206266559-207295610	-	-	-	3	-	-	-	-	-	-	-	-	-	-	1:206766559:G:A	MODIFIER	IL10	-	-	-
Phe_555_1	1:66572029-67802910	-	-	-	6	-	-	-	-	-	-	-	-	-	-	1:67214256:C:CT	MODIFIER	IL23R	-	-	-
Phe_555_1	21:14910764-15966343	-	-	-	63	-	-	-	-	-	-	-	-	-	-	21:15426297:T:G	MODIFIER	-	-	-	-
Phe_555_1	22:38763083-39839205	-	-	-	7	-	-	-	-	-	-	-	-	-	-	22:39266475:T:C	MODIFIER	-	-	-	-
Phe_555_1	2:232734402-233828741	-	-	-	57	-	-	-	-	-	-	-	-	-	-	2:233283970:G:A	MODIFIER	ATG16L1	-	-	-
Phe_555_1	2:60462605-61503879	-	-	-	14	-	-	-	-	-	-	-	-	-	-	2:60997124:C:T	MODIFIER	PUS10	-	-	-
Phe_555_1	5:131754694-132997907	-	-	-	21	-	-	-	-	-	-	-	-	-	-	5:132475490:G:A	MODIFIER	IRF1-AS1	-	-	-
Phe_555_1	5:150290281-151459152	-	-	-	121	-	-	-	-	-	-	-	-	-	-	5:150892209:GT:G	MODIFIER	ZNF300	-	-	-
Phe_555_1	5:158849993-159935355	-	-	-	3	-	-	-	-	-	-	-	-	-	-	5:159400761:C:A	MODIFIER	-	-	-	-
Phe_555_1	5:39788776-41124480	-	-	-	44	-	-	-	-	-	-	-	-	-	-	5:40424324:A:C	MODIFIER	-	-	-	-
Phe_555_1	6:166577457-167586590	-	-	-	244	-	-	-	-	-	-	-	-	-	-	6:167086590:C:T	MODIFIER	CEP43	-	-	-
Phe_555_1	6:30769310-33419435	-	-	-	2	-	-	-	-	-	-	-	-	-	-	6:32279268:T:G	MODIFIER	TSBP1-AS1	-	-	-
Phe_555_1	7:49749106-50783578	-	-	-	18	-	-	-	-	-	-	-	-	-	-	7:50283578:T:C	MODIFIER	-	-	-	-
Phe_555_1	9:135874683-136887395	-	-	-	28	-	-	-	-	-	-	-	-	-	-	9:136387395:T:C	MODIFIER	SNAPC4	-	-	-
Phe_555_1	9:4480756-5763058	-	-	-	1	-	-	-	-	-	-	-	-	-	-	9:4984530:G:C	MODIFIER	JAK2	-	-	-
Phe_555_2	10:62140292-63185804	-	-	-	2	1	-	-	-	-	-	-	-	-	-	10:62685804:A:G	MODIFIER	-	10:62685804:A:G	MODIFIER	-
Phe_555_2	10:99012032-100062666	-	-	-	28	27	-	-	-	-	-	-	-	-	-	10:99523573:C:A	MODIFIER	-	10:99524480:T:G	MODIFIER	-
Phe_555_2	11:76059639-77091023	-	-	-	17	-	-	-	-	-	-	-	-	-	-	11:76582761:G:C	MODIFIER	-	-	-	-
Phe_555_2	12:67582969-68614496	-	-	-	29	17	-	-	-	-	-	-	-	-	-	12:68111414:A:G	MODIFIER	IFNG-AS1	12:68110722:T:G	MODIFIER	IFNG-AS1
Phe_555_2	16:49770774-51165812	-	-	-	23	-	-	-	-	-	-	-	-	-	-	16:50301163:C:A	MODERATE	ADCY7	-	-	-
Phe_555_2	16:85476134-86480635	-	-	-	-	2	-	-	-	-	-	-	-	-	-	-	-	-	16:85980635:T:C	MODIFIER	-
Phe_555_2	19:32760443-33763138	-	-	-	22	-	-	-	-	-	-	-	-	-	-	19:33263138:G:A	MODIFIER	-	-	-	-
Phe_555_2	1:151320698-152329204	-	-	-	1	2	-	-	-	-	-	-	-	-	-	1:151828978:CAAA:C	MODIFIER	RORC	1:151820698:G:T	MODIFIER	RORC
Phe_555_2	1:160974579-162035810	-	-	-	3	3	-	-	-	-	-	-	-	-	-	1:161509955:A:G	MODERATE	FCGR2A	1:161509955:A:G	MODERATE	FCGR2A
Phe_555_2	1:19239640-20469416	-	-	-	4	3	-	-	-	-	-	-	-	-	-	1:19901230:G:C	MODIFIER	OTUD3	1:19845367:G:A	MODIFIER	-
Phe_555_2	1:199596585-201537057	-	-	-	12	12	-	-	-	-	-	-	-	-	-	1:200113232:T:C	MODIFIER	NR5A2	1:200115876:A:G	MODIFIER	NR5A2
Phe_555_2	1:206266559-207295610	-	-	-	4	3	-	-	-	-	-	-	-	-	-	1:206770623:C:A	MODIFIER	IL10	1:206770623:C:A	MODIFIER	IL10
Phe_555_2	1:21865104-22884980	-	-	-	16	11	-	-	-	-	-	-	-	-	-	1:22365585:A:T	MODIFIER	-	1:22371367:G:A	MODIFIER	-
Phe_555_2	1:66555986-67802910	-	-	-	19	1	-	-	-	-	-	-	-	-	-	1:67247663:T:C	MODIFIER	IL23R	1:67247663:T:C	MODIFIER	IL23R
Phe_555_2	20:43936143-44940356	-	-	-	1	1	-	-	-	-	-	-	-	-	-	20:44436388:A:C	MODIFIER	HNF4A	20:44436388:A:C	MODIFIER	HNF4A
Phe_555_2	20:63176909-64197746	-	-	-	2	1	-	-	-	-	-	-	-	-	-	20:63676909:T:TG	MODIFIER	RTEL1	20:63676909:T:TG	MODIFIER	RTEL1
Phe_555_2	21:14845746-15944201	-	-	-	60	52	-	-	-	-	-	-	-	-	-	21:15413375:C:A	MODIFIER	-	21:15413375:C:A	MODIFIER	-
Phe_555_2	21:38586796-39608155	-	-	-	10	8	-	-	-	-	-	-	-	-	-	21:39091357:G:A	MODIFIER	-	21:39091357:G:A	MODIFIER	-
Phe_555_2	2:198337049-199910486	-	-	-	126	73	-	-	-	-	-	-	-	-	-	2:199263635:G:A	MODIFIER	-	2:199008631:A:C	MODIFIER	-
Phe_555_2	2:227305671-228305859	-	-	-	-	3	-	-	-	-	-	-	-	-	-	-	-	-	2:227805721:T:C	MODIFIER	-
Phe_555_2	2:240128909-241128909	-	-	-	4	1	-	-	-	-	-	-	-	-	-	2:240628909:C:T	MODIFIER	GPR35	2:240628909:C:T	MODIFIER	GPR35
Phe_555_2	2:60377850-61490407	-	-	-	6	6	-	-	-	-	-	-	-	-	-	2:60990407:T:C	MODIFIER	PUS10	2:60990407:T:C	MODIFIER	PUS10
Phe_555_2	3:45803931-46828312	-	-	-	-	12	-	-	-	-	-	-	-	-	-	-	-	-	3:46304382:C:G	MODIFIER	-
Phe_555_2	3:48847984-50317965	-	-	-	115	96	-	-	-	-	-	-	-	-	-	3:49684923:G:A	MODIFIER	MST1	3:49684923:G:A	MODIFIER	MST1
Phe_555_2	5:131723506-132787665	-	-	-	73	-	-	-	-	-	-	-	-	-	-	5:132271607:C:T	MODIFIER	PDLIM4	-	-	-
Phe_555_2	5:39719870-40784274	-	-	-	81	80	-	-	-	-	-	-	-	-	-	5:40271695:AT:A	MODIFIER	LINC00604	5:40259698:C:T	MODIFIER	LINC00604
Phe_555_2	6:137138098-138202211	-	-	-	8	4	-	-	-	-	-	-	-	-	-	6:137652695:C:T	MODIFIER	-	6:137685367:G:A	MODIFIER	LINC03004
Phe_555_2	6:19291747-20312799	-	-	-	18	-	-	-	-	-	-	-	-	-	-	6:19802447:A:T	MODIFIER	LNC-LBCS	-	-	-
Phe_555_2	6:26922660-27922660	-	-	-	-	2	-	-	-	-	-	-	-	-	-	-	-	-	6:27422660:GA:G	MODIFIER	-
Phe_555_2	6:28734587-33687825	-	-	-	1	5	-	-	-	-	-	-	-	-	-	6:32279268:T:G	MODIFIER	TSBP1-AS1	6:32571037:T:C	MODIFIER	-
Phe_555_2	7:107293114-108445809	-	-	-	35	23	-	-	-	-	-	-	-	-	-	7:107880728:A:C	MODIFIER	-	7:107880959:G:A	MODIFIER	-
Phe_555_2	7:128436032-129436032	-	-	-	9	-	-	-	-	-	-	-	-	-	-	7:128936032:T:C	MODIFIER	IRF5	-	-	-
Phe_555_2	7:2249278-3249278	-	-	-	-	76	-	-	-	-	-	-	-	-	-	-	-	-	7:2749278:T:C	MODIFIER	GNA12
Phe_555_2	8:61593219-62593219	-	-	-	-	6	-	-	-	-	-	-	-	-	-	-	-	-	8:62093219:C:G	MODIFIER	-
Phe_555_2	9:4464774-5708025	-	-	-	11	2	-	-	-	-	-	-	-	-	-	9:4984530:G:C	MODIFIER	JAK2	9:4984530:G:C	MODIFIER	JAK2
Phe_555_21	1:19336947-20401230	-	-	-	6	-	-	-	-	-	-	-	-	-	-	1:19845367:G:A	MODIFIER	-	-	-	-
Phe_555_21	21:38591357-39594818	-	-	-	11	-	-	-	-	-	-	-	-	-	-	21:39091357:G:A	MODIFIER	-	-	-	-
Phe_555_21	6:31104887-33338776	-	-	-	1	-	-	-	-	-	-	-	-	-	-	6:32482119:C:T	MODIFIER	-	-	-	-
Phe_555_21	7:107337782-108337919	-	-	-	36	-	-	-	-	-	-	-	-	-	-	7:107837782:A:G	MODIFIER	-	-	-	-
Phe_558	18:12273339-13273339	-	-	-	29	-	-	-	-	-	-	-	-	-	-	18:12773339:C:T	MODIFIER	LINC01882	-	-	-
Phe_558	1:221955167-222959813	-	-	-	15	-	-	-	-	-	-	-	-	-	-	1:222455327:A:T	MODIFIER	-	-	-	-
Phe_558	5:102281586-103592139	-	-	-	367	255	-	-	-	-	-	-	-	-	-	5:102834176:T:C	MODIFIER	PAM	5:102801063:T:A	MODIFIER	PAM
Phe_558	6:31039985-33208532	-	-	-	3	-	-	-	-	-	-	-	-	-	-	6:32429885:C:A	MODIFIER	-	-	-	-
Phe_559	1:66742674-67763133	-	-	-	19	-	-	-	-	-	-	-	-	-	-	1:67242674:G:A	MODIFIER	IL23R	-	-	-
Phe_559	6:30726601-33419435	-	-	-	1	-	-	-	-	-	-	-	-	-	-	6:32279268:T:G	MODIFIER	TSBP1-AS1	-	-	-
Phe_560	6:52083848-53083848	-	-	-	-	24	-	-	-	-	-	-	-	-	-	-	-	-	6:52583848:T:C	MODIFIER	TRAM2-AS1
Phe_560_2	1:74762921-75762921	-	-	-	1	-	-	-	-	-	-	-	-	-	-	1:75262921:C:T	MODIFIER	SLC44A5	-	-	-
Phe_560_3	19:50633333-51638418	-	-	-	4	-	-	-	-	-	-	-	-	-	-	19:51133333:G:C	MODIFIER	SIGLEC9	-	-	-
Phe_561	12:110895984-112069952	-	-	-	9	9	-	-	-	-	-	-	-	-	-	12:111472415:A:G	MODIFIER	ATXN2	12:111494996:C:T	MODIFIER	ATXN2
Phe_561	17:44886127-46790850	-	-	-	2974	1332	-	-	-	-	-	-	-	-	-	17:46280519:T:G	MODIFIER	-	17:45423111:G:A	MODIFIER	ARHGAP27
Phe_561	2:144395720-145475477	-	-	-	23	-	-	-	-	-	-	-	-	-	-	2:144971427:T:G	MODIFIER	TEX41	-	-	-
Phe_561	2:210673404-211673404	-	-	-	2	-	-	-	-	-	-	-	-	-	-	2:211173404:T:C	MODIFIER	-	-	-	-
Phe_561	2:31779375-32780192	-	-	54	-	-	-	-	-	-	-	-	2:32280192:G:A	MODIFIER	YIPF4	-	-	-	-	-	-
Phe_561	5:6866936-7868021	-	-	-	9	-	-	-	-	-	-	-	-	-	-	5:7366936:C:T	MODIFIER	-	-	-	-
Phe_561	6:31954414-33159207	-	-	-	654	-	-	-	-	-	-	-	-	-	-	6:32658263:C:T	MODIFIER	HLA-DQB1	-	-	-
Phe_561_1	12:110895984-112069952	-	-	-	9	-	-	-	-	-	-	-	-	-	-	12:111472415:A:G	MODIFIER	ATXN2	-	-	-
Phe_561_1	17:44995053-47288237	-	-	-	2875	-	-	-	-	-	-	-	-	-	-	17:45598096:G:T	MODIFIER	MAPK8IP1P2	-	-	-
Phe_561_1	1:45676155-46676155	-	-	-	1	-	-	-	-	-	-	-	-	-	-	1:46176155:A:G	MODIFIER	TSPAN1	-	-	-
Phe_561_1	6:31872063-33214266	-	-	-	242	-	-	-	-	-	-	-	-	-	-	6:32550101:C:T	MODIFIER	RNU1-61P	-	-	-
Phe_562	10:121909426-123892096	-	-	-	24	6	-	-	-	-	-	-	-	-	-	10:123375227:C:A	MODIFIER	LINC02641	10:123374877:A:T	MODIFIER	LINC02641
Phe_562	10:17593785-18705553	-	-	-	1	1	-	-	-	-	-	-	-	-	-	10:18151515:G:A	MODIFIER	CACNB2	10:18151515:G:A	MODIFIER	CACNB2
Phe_562	10:20978040-22334839	-	-	-	44	48	-	-	-	-	-	-	-	-	-	10:21623650:A:G	MODIFIER	MLLT10	10:21584366:G:T	MODIFIER	MLLT10
Phe_562	10:24736401-26151086	-	-	-	4	3	-	-	-	-	-	-	-	-	-	10:25522506:T:C	MODIFIER	GPR158	10:25527103:CAT:C	MODIFIER	GPR158
Phe_562	10:35667684-36673027	-	-	-	6	6	-	-	-	-	-	-	-	-	-	10:36173027:CT:C	MODIFIER	-	10:36173027:CT:C	MODIFIER	-
Phe_562	10:48502665-49676536	-	-	-	32	26	-	-	-	-	-	-	-	-	-	10:49156495:C:A	MODIFIER	FAM170B-AS1	10:49116640:G:T	MODIFIER	VSTM4
Phe_562	10:50576604-52022548	-	-	-	31	16	-	-	-	-	-	-	-	-	-	10:51511294:C:T	MODIFIER	PRKG1	10:51492496:T:A	MODIFIER	PRKG1
Phe_562	10:67319299-68575440	-	-	-	211	89	-	-	-	-	-	-	-	-	-	10:67945817:A:C	MODIFIER	HERC4	10:67945819:C:A	MODIFIER	HERC4
Phe_562	10:95060648-96478146	27	-	-	9	1	10:95672082:C:T	MODIFIER	TCTN3	-	-	-	-	-	-	10:95695067:A:C	MODIFIER	TCTN3	10:95756855:C:T	MODIFIER	ENTPD1
Phe_562	10:99097257-100363999	-	-	-	119	92	-	-	-	-	-	-	-	-	-	10:99634671:T:C	MODIFIER	-	10:99634815:A:G	MODIFIER	-
Phe_562	11:112828424-114446857	-	-	-	30	13	-	-	-	-	-	-	-	-	-	11:113911417:A:G	MODIFIER	HTR3B	11:113911417:A:G	MODIFIER	HTR3B
Phe_562	11:116308439-117722170	-	-	-	133	134	-	-	-	-	-	-	-	-	-	11:116822637:C:T	MODIFIER	APOA4	11:116822637:C:T	MODIFIER	APOA4
Phe_562	11:128045234-129066522	-	-	-	10	8	-	-	-	-	-	-	-	-	-	11:128552646:T:C	MODIFIER	ETS1	11:128552646:T:C	MODIFIER	ETS1
Phe_562	11:130071898-131071898	-	-	-	18	-	-	-	-	-	-	-	-	-	-	11:130571898:C:G	MODIFIER	-	-	-	-
Phe_562	11:14396670-15605602	-	-	-	65	51	-	-	-	-	-	-	-	-	-	11:15043689:C:CT	MODIFIER	CALCB	11:15043689:C:CT	MODIFIER	CALCB
Phe_562	11:26984407-28331302	-	-	-	6	5	-	-	-	-	-	-	-	-	-	11:27706555:G:A	MODIFIER	-	11:27706555:G:A	MODIFIER	-
Phe_562	11:31873850-32875660	-	-	-	-	7	-	-	-	-	-	-	-	-	-	-	-	-	11:32375660:A:G	MODIFIER	-
Phe_562	11:43368387-44422838	-	-	-	10	5	-	-	-	-	-	-	-	-	-	11:43869249:G:A	MODIFIER	-	11:43869249:G:A	MODIFIER	-
Phe_562	11:46853377-48588815	-	-	-	72	61	-	-	-	-	-	-	-	-	-	11:47654591:T:G	MODIFIER	AGBL2	11:47654591:T:G	MODIFIER	AGBL2
Phe_562	11:48723888-49812609	-	-	-	56	-	-	-	-	-	-	-	-	-	-	11:49223888:A:T	MODIFIER	-	-	-	-
Phe_562	11:65802675-66914979	-	-	-	5	4	-	-	-	-	-	-	-	-	-	11:66352092:C:T	MODIFIER	B4GAT1	11:66352092:C:T	MODIFIER	B4GAT1
Phe_562	11:69601035-70747466	-	-	-	4	5	-	-	-	-	-	-	-	-	-	11:70159268:C:A	MODIFIER	ANO1	11:70159268:C:A	MODIFIER	ANO1
Phe_562	11:72808438-74087167	-	-	-	156	-	-	-	-	-	-	-	-	-	-	11:73535418:CTT:C	MODIFIER	FAM168A	-	-	-
Phe_562	11:959901-2118151	-	-	-	69	70	-	-	-	-	-	-	-	-	-	11:1475323:C:CAT	MODIFIER	MOB2	11:1583846:G:A	MODIFIER	KRTAP5-1
Phe_562	12:103351268-104351268	-	-	-	30	-	-	-	-	-	-	-	-	-	-	12:103851268:G:A	MODIFIER	TTC41P	-	-	-
Phe_562	12:19181895-20269029	-	-	-	50	37	-	-	-	-	-	-	-	-	-	12:19687051:G:T	MODIFIER	AEBP2	12:19692200:A:T	MODIFIER	AEBP2
Phe_562	12:32870360-34448586	-	-	-	81	19	-	-	-	-	-	-	-	-	-	12:33529470:T:C	MODIFIER	-	12:33529470:T:C	MODIFIER	-
Phe_562	12:53301580-54337662	-	-	-	7	4	-	-	-	-	-	-	-	-	-	12:53813516:C:T	MODIFIER	-	12:53813516:C:T	MODIFIER	-
Phe_562	12:552421-1720004	-	-	-	143	-	-	-	-	-	-	-	-	-	-	12:1084670:A:AT	MODIFIER	ERC1	-	-	-
Phe_562	12:64728402-65975691	-	-	-	74	38	-	-	-	-	-	-	-	-	-	12:65296390:A:T	MODIFIER	MSRB3	12:65360462:C:A	MODIFIER	MSRB3
Phe_562	12:88856798-89856798	-	-	-	36	-	-	-	-	-	-	-	-	-	-	12:89356798:A:T	MODIFIER	DUSP6	-	-	-
Phe_562	13:106742644-108113167	6	-	-	4	3	13:107563852:G:A	MODIFIER	NALF1	-	-	-	-	-	-	13:107563852:G:A	MODIFIER	NALF1	13:107563852:G:A	MODIFIER	NALF1
Phe_562	13:32598393-33654216	-	-	-	-	18	-	-	-	-	-	-	-	-	-	-	-	-	13:33115859:T:C	MODIFIER	STARD13
Phe_562	13:80089068-81123650	-	-	-	20	-	-	-	-	-	-	-	-	-	-	13:80616218:G:T	MODIFIER	HNRNPA1P31	-	-	-
Phe_562	14:57827283-58887357	-	-	-	19	9	-	-	-	-	-	-	-	-	-	14:58349492:A:C	MODIFIER	ARID4A	14:58349494:A:C	MODIFIER	ARID4A
Phe_562	15:39843658-40938460	-	-	-	13	12	-	-	-	-	-	-	-	-	-	15:40363243:C:T	MODIFIER	DISP2	15:40413218:G:A	MODIFIER	IVD
Phe_562	15:52986251-54056897	-	-	-	13	-	-	-	-	-	-	-	-	-	-	15:53556897:A:G	MODIFIER	WDR72	-	-	-
Phe_562	15:66652409-68483749	-	-	-	98	81	-	-	-	-	-	-	-	-	-	15:67269017:C:G	MODIFIER	IQCH	15:67225663:G:A	MODIFIER	AAGAB
Phe_562	15:73427205-74450905	-	-	-	5	5	-	-	-	-	-	-	-	-	-	15:73934367:C:G	MODIFIER	LOXL1	15:73934367:C:G	MODIFIER	LOXL1
Phe_562	15:75366606-77488285	-	-	-	146	201	-	-	-	-	-	-	-	-	-	15:76728161:T:C	MODIFIER	SCAPER	15:76673061:A:G	MODIFIER	SCAPER
Phe_562	15:81328276-82398095	-	-	-	1	2	-	-	-	-	-	-	-	-	-	15:81897519:G:A	MODIFIER	-	15:81897519:G:A	MODIFIER	-
Phe_562	15:85045111-86287475	-	-	-	48	36	-	-	-	-	-	-	-	-	-	15:85555086:T:C	MODIFIER	AKAP13	15:85555086:T:C	MODIFIER	AKAP13
Phe_562	15:88077259-89077259	-	-	-	38	-	-	-	-	-	-	-	-	-	-	15:88577259:A:AT	MODIFIER	-	-	-	-
Phe_562	16:30289862-31637821	-	-	-	121	50	-	-	-	-	-	-	-	-	-	16:30984207:A:G	MODIFIER	SETD1A	16:30917649:A:G	MODIFIER	FBXL19-AS1
Phe_562	16:53265366-54311575	-	-	-	85	66	-	-	-	-	-	-	-	-	-	16:53778858:ATTTT:A	MODIFIER	FTO	16:53781523:T:C	MODIFIER	FTO
Phe_562	16:69053309-70392531	-	-	-	41	29	-	-	-	-	-	-	-	-	-	16:69851824:C:CA	MODIFIER	WWP2	16:69849074:C:T	MODIFIER	WWP2
Phe_562	16:72918940-73927804	-	-	-	8	-	-	-	-	-	-	-	-	-	-	16:73421095:C:T	MODIFIER	LINC01568	-	-	-
Phe_562	16:74778650-75978398	-	-	-	289	-	-	-	-	-	-	-	-	-	-	16:75463237:C:T	MODIFIER	TMEM170A	-	-	-
Phe_562	16:81035466-82083063	-	-	-	17	15	-	-	-	-	-	-	-	-	-	16:81570166:G:A	MODIFIER	CMIP	16:81571173:T:G	MODIFIER	CMIP
Phe_562	16:84310005-85424808	-	-	-	6	3	-	-	-	-	-	-	-	-	-	16:84823638:A:G	MODIFIER	CRISPLD2	16:84823772:A:G	MODIFIER	CRISPLD2
Phe_562	16:85555963-86709137	-	-	-	2	2	-	-	-	-	-	-	-	-	-	16:86195832:G:A	MODIFIER	-	16:86195832:G:A	MODIFIER	-
Phe_562	16:88249633-89264428	-	-	-	1	1	-	-	-	-	-	-	-	-	-	16:88755300:C:G	MODIFIER	PIEZO1	16:88755300:C:G	MODIFIER	PIEZO1
Phe_562	17:11911558-12926767	-	-	-	54	8	-	-	-	-	-	-	-	-	-	17:12426767:A:T	MODIFIER	-	17:12414065:C:T	MODIFIER	-
Phe_562	17:43358329-44748890	-	-	-	27	30	-	-	-	-	-	-	-	-	-	17:44235410:G:A	MODIFIER	-	17:44235410:G:A	MODIFIER	-
Phe_562	17:45462818-47808923	-	-	-	122	41	-	-	-	-	-	-	-	-	-	17:47255524:G:C	MODIFIER	ITGB3	17:46546423:T:C	MODIFIER	LRRC37A2
Phe_562	17:48009911-49099098	-	-	-	58	63	-	-	-	-	-	-	-	-	-	17:48509911:C:A	MODIFIER	-	17:48599098:G:A	MODIFIER	HOXB6
Phe_562	17:6914742-8165009	-	-	-	45	9	-	-	-	-	-	-	-	-	-	17:7468613:C:T	MODIFIER	ZBTB4	17:7469318:C:T	MODIFIER	ZBTB4
Phe_562	18:10387008-11435311	-	-	-	25	41	-	-	-	-	-	-	-	-	-	18:10928709:C:T	MODIFIER	PIEZO2	18:10931292:T:C	MODIFIER	PIEZO2
Phe_562	18:21930908-22962473	-	-	-	40	41	-	-	-	-	-	-	-	-	-	18:22454763:T:C	MODIFIER	-	18:22454763:T:C	MODIFIER	-
Phe_562	18:465525-1476466	-	-	-	30	17	-	-	-	-	-	-	-	-	-	18:971483:A:G	MODIFIER	-	18:971483:A:G	MODIFIER	-
Phe_562	18:48422435-49467351	-	-	-	3	3	-	-	-	-	-	-	-	-	-	18:48939170:A:C	MODIFIER	SMAD7	18:48939170:A:C	MODIFIER	SMAD7
Phe_562	18:56661044-57790029	-	-	-	32	54	-	-	-	-	-	-	-	-	-	18:57202093:T:C	MODIFIER	-	18:57202093:T:C	MODIFIER	-
Phe_562	19:37734907-38854033	-	-	-	9	8	-	-	-	-	-	-	-	-	-	19:38245164:A:T	MODIFIER	SPINT2	19:38254093:A:G	MODIFIER	PPP1R14A
Phe_562	19:6711300-7711300	-	-	-	13	-	-	-	-	-	-	-	-	-	-	19:7211300:C:A	MODIFIER	INSR	-	-	-
Phe_562	1:109320219-110323422	-	-	-	9	7	-	-	-	-	-	-	-	-	-	1:109823422:T:C	MODIFIER	LINC01768	1:109822199:G:A	MODIFIER	-
Phe_562	1:150007129-151007129	-	-	-	100	-	-	-	-	-	-	-	-	-	-	1:150507129:C:T	MODIFIER	TARS2	-	-	-
Phe_562	1:151364199-152661660	-	-	-	31	17	-	-	-	-	-	-	-	-	-	1:151982533:C:T	MODIFIER	S100A10	1:151912023:A:G	MODIFIER	THEM4
Phe_562	1:173587604-175446639	-	-	-	391	174	-	-	-	-	-	-	-	-	-	1:174155829:GA:G	MODIFIER	RABGAP1L	1:174178378:G:A	MODIFIER	RABGAP1L
Phe_562	1:203793907-204852636	-	-	-	24	-	-	-	-	-	-	-	-	-	-	1:204350779:C:T	MODIFIER	PLEKHA6	-	-	-
Phe_562	1:206738567-207856231	-	-	-	74	53	-	-	-	-	-	-	-	-	-	1:207322784:C:T	MODIFIER	CD55	1:207307971:G:A	MODIFIER	LINC02942
Phe_562	1:21552595-22643622	-	-	-	7	10	-	-	-	-	-	-	-	-	-	1:22118366:T:G	MODIFIER	WNT4	1:22118366:T:G	MODIFIER	WNT4
Phe_562	1:218210344-221499278	-	-	-	1	2	-	-	-	-	-	-	-	-	-	1:219121228:C:T	MODIFIER	LYPLAL1-DT	1:219121228:C:T	MODIFIER	LYPLAL1-DT
Phe_562	1:233644593-234744873	1	-	-	1	1	1:234217153:A:G	MODIFIER	SLC35F3	-	-	-	-	-	-	1:234217153:A:G	MODIFIER	SLC35F3	1:234217153:A:G	MODIFIER	SLC35F3
Phe_562	1:236610080-237615225	-	-	-	3	2	-	-	-	-	-	-	-	-	-	1:237115225:G:C	MODIFIER	RYR2	1:237115225:G:C	MODIFIER	RYR2
Phe_562	1:245089418-246127460	-	-	-	4	3	-	-	-	-	-	-	-	-	-	1:245609739:C:T	MODIFIER	KIF26B	1:245609739:C:T	MODIFIER	KIF26B
Phe_562	20:38236338-39434709	-	-	-	27	4	-	-	-	-	-	-	-	-	-	20:38865750:C:G	MODIFIER	PPP1R16B	20:38864933:A:G	MODIFIER	PPP1R16B
Phe_562	20:56287775-57292056	-	-	-	1	1	-	-	-	-	-	-	-	-	-	20:56790046:C:T	MODIFIER	RNU6-929P	20:56790046:C:T	MODIFIER	RNU6-929P
Phe_562	20:63170442-64748039	-	-	-	29	17	-	-	-	-	-	-	-	-	-	20:64239470:C:T	MODIFIER	MYT1	20:63707707:C:G	MODIFIER	ARFRP1
Phe_562	21:27611850-28631777	-	-	-	39	-	-	-	-	-	-	-	-	-	-	21:28111850:A:C	MODIFIER	LINC01695	-	-	-
Phe_562	21:30685042-31764912	-	-	-	75	-	-	-	-	-	-	-	-	-	-	21:31232445:G:T	MODIFIER	TIAM1	-	-	-
Phe_562	21:38341979-39351413	-	-	-	17	-	-	-	-	-	-	-	-	-	-	21:38845296:G:A	MODIFIER	-	-	-	-
Phe_562	21:45126706-46637966	-	-	-	10	6	-	-	-	-	-	-	-	-	-	21:46003595:C:T	MODERATE	COL6A1	21:46003595:C:T	MODERATE	COL6A1
Phe_562	22:37618738-38717761	-	-	-	59	8	-	-	-	-	-	-	-	-	-	22:38184910:G:T	MODIFIER	PLA2G6	22:38203971:G:A	MODIFIER	MAFF
Phe_562	22:39758272-41156951	-	-	-	272	-	-	-	-	-	-	-	-	-	-	22:40465734:A:AT	MODIFIER	MRTFA	-	-	-
Phe_562	2:142809366-144319162	-	36	-	23	16	-	-	-	2:143568357:A:G	MODIFIER	ARHGAP15	-	-	-	2:143542578:A:G	MODIFIER	ARHGAP15	2:143548105:G:A	MODIFIER	ARHGAP15
Phe_562	2:15318671-16318671	-	-	-	3	-	-	-	-	-	-	-	-	-	-	2:15818671:G:A	MODIFIER	-	-	-	-
Phe_562	2:18187395-19968327	-	-	-	27	4	-	-	-	-	-	-	-	-	-	2:19468327:C:G	MODIFIER	-	2:18687450:A:G	MODIFIER	-
Phe_562	2:201596619-203831895	-	-	-	1	1	-	-	-	-	-	-	-	-	-	2:202267214:A:G	MODIFIER	NOP58	2:202267214:A:G	MODIFIER	NOP58
Phe_562	2:217329787-218435123	-	-	-	4	3	-	-	-	-	-	-	-	-	-	2:217931729:G:A	MODIFIER	TNS1	2:217931729:G:A	MODIFIER	TNS1
Phe_562	2:241202616-242229120	-	-	-	70	-	-	-	-	-	-	-	-	-	-	2:241725905:A:G	MODIFIER	ING5	-	-	-
Phe_562	2:26825171-28565525	-	-	-	176	93	-	-	-	-	-	-	-	-	-	2:27345120:C:CA	MODIFIER	GTF3C2	2:27539240:C:G	MODIFIER	C2orf16
Phe_562	2:32618220-33636358	-	-	-	5	3	-	-	-	-	-	-	-	-	-	2:33135781:G:C	MODIFIER	LTBP1	2:33135059:A:G	MODIFIER	LTBP1
Phe_562	2:35963099-37056072	-	-	-	28	12	-	-	-	-	-	-	-	-	-	2:36510641:G:A	MODIFIER	CRIM1	2:36541305:T:G	MODIFIER	CRIM1
Phe_562	2:41406145-42415064	-	-	-	5	5	-	-	-	-	-	-	-	-	-	2:41906402:A:C	MODIFIER	-	2:41906402:A:C	MODIFIER	-
Phe_562	2:54951294-56530605	-	-	-	8	7	-	-	-	-	-	-	-	-	-	2:55812900:A:T	MODIFIER	-	2:55852474:G:A	MODIFIER	-
Phe_562	3:14832952-16542622	-	-	-	1	1	-	-	-	-	-	-	-	-	-	3:15461174:G:T	MODIFIER	COLQ	3:15461174:G:T	MODIFIER	COLQ
Phe_562	3:150582615-151912409	-	-	-	22	22	-	-	-	-	-	-	-	-	-	3:151357153:A:C	MODIFIER	P2RY12	3:151357153:A:C	MODIFIER	P2RY12
Phe_562	3:181037749-182038466	-	-	-	7	-	-	-	-	-	-	-	-	-	-	3:181538466:A:G	MODIFIER	SOX2-OT	-	-	-
Phe_562	3:41949393-42992996	-	-	-	26	23	-	-	-	-	-	-	-	-	-	3:42460396:CTG:C	MODIFIER	-	3:42460396:CTG:C	MODIFIER	-
Phe_562	3:51684082-53034789	-	-	-	123	34	-	-	-	-	-	-	-	-	-	3:52230891:T:C	LOW	TWF2	3:52377756:C:CGT	MODIFIER	DNAH1
Phe_562	3:5289981-6417470	-	-	-	40	28	-	-	-	-	-	-	-	-	-	3:5858742:A:G	MODIFIER	-	3:5858742:A:G	MODIFIER	-
Phe_562	3:55051125-56071040	-	-	-	8	8	-	-	-	-	-	-	-	-	-	3:55568109:T:A	MODIFIER	ERC2	3:55565991:C:T	MODIFIER	ERC2
Phe_562	3:66279484-67307202	-	-	-	47	-	-	-	-	-	-	-	-	-	-	3:66779484:T:C	MODIFIER	-	-	-	-
Phe_562	3:7352386-8446182	-	-	-	22	-	-	-	-	-	-	-	-	-	-	3:7862845:C:A	MODIFIER	-	-	-	-
Phe_562	3:78212042-79982121	-	-	-	38	18	-	-	-	-	-	-	-	-	-	3:78808113:G:C	MODIFIER	ROBO1	3:78765181:G:A	MODIFIER	ROBO1
Phe_562	4:14848053-15930193	-	-	-	10	9	-	-	-	-	-	-	-	-	-	4:15384759:C:T	MODIFIER	-	4:15384759:C:T	MODIFIER	-
Phe_562	4:149952626-150961178	-	-	-	158	-	-	-	-	-	-	-	-	-	-	4:150452626:G:GA	MODIFIER	LRBA	-	-	-
Phe_562	4:156069619-157303816	-	-	-	29	29	-	-	-	-	-	-	-	-	-	4:156603094:A:T	MODIFIER	-	4:156603094:A:T	MODIFIER	-
Phe_562	4:18726693-19733753	-	-	-	52	12	-	-	-	-	-	-	-	-	-	4:19233753:A:AC	MODIFIER	LINC02438	4:19233753:A:AC	MODIFIER	LINC02438
Phe_562	4:7260775-8437281	-	-	-	54	54	-	-	-	-	-	-	-	-	-	4:7899313:G:A	MODIFIER	AFAP1	4:7899313:G:A	MODIFIER	AFAP1
Phe_562	4:94266407-95508213	43	-	-	8	63	4:94923719:A:C	MODIFIER	BMPR1B	-	-	-	-	-	-	4:94911400:C:T	MODIFIER	BMPR1B	4:94868410:G:A	MODIFIER	BMPR1B
Phe_562	5:111172290-112176922	-	-	-	-	4	-	-	-	-	-	-	-	-	-	-	-	-	5:111676922:A:G	MODIFIER	STARD4-AS1
Phe_562	5:142426109-143428261	-	-	-	65	-	-	-	-	-	-	-	-	-	-	5:142928261:CT:C	MODIFIER	ARHGAP26	-	-	-
Phe_562	5:1-989483	-	-	-	7	6	-	-	-	-	-	-	-	-	-	5:487753:T:C	MODIFIER	SLC9A3	5:486848:A:G	MODIFIER	SLC9A3
Phe_562	5:36797626-38381036	-	-	-	4	10	-	-	-	-	-	-	-	-	-	5:37778171:G:C	MODIFIER	-	5:37778171:G:C	MODIFIER	-
Phe_562	5:64203371-66231636	-	-	-	68	52	-	-	-	-	-	-	-	-	-	5:64970397:A:G	MODIFIER	CWC27	5:64957236:G:T	MODIFIER	CWC27
Phe_562	5:82963127-84061221	-	-	-	3	3	-	-	-	-	-	-	-	-	-	5:83519339:A:G	LOW	VCAN	5:83519339:A:G	LOW	VCAN
Phe_562	6:148711704-149726589	-	-	-	-	4	-	-	-	-	-	-	-	-	-	-	-	-	6:149217112:G:C	MODIFIER	-
Phe_562	6:150152447-151247912	-	-	-	46	49	-	-	-	-	-	-	-	-	-	6:150699938:A:G	MODIFIER	PLEKHG1	6:150699938:A:G	MODIFIER	PLEKHG1
Phe_562	6:29426449-33209636	-	-	-	372	128	-	-	-	-	-	-	-	-	-	6:32552069:C:T	MODIFIER	RNU1-61P	6:32552069:C:T	MODIFIER	RNU1-61P
Phe_562	6:36344454-37469871	-	-	-	2	2	-	-	-	-	-	-	-	-	-	6:36958200:G:C	MODIFIER	PI16	6:36958200:G:C	MODIFIER	PI16
Phe_562	6:42792922-43886693	-	-	-	14	14	-	-	-	-	-	-	-	-	-	6:43331320:T:G	MODIFIER	ZNF318	6:43364909:TAA:T	MODIFIER	ZNF318
Phe_562	6:97266938-98598671	-	-	-	37	36	-	-	-	-	-	-	-	-	-	6:97862415:T:G	MODIFIER	-	6:97862415:T:G	MODIFIER	-
Phe_562	7:100355586-101489509	-	-	-	2	2	-	-	-	-	-	-	-	-	-	7:100989509:C:T	MODIFIER	MUC12	7:100989509:C:T	MODIFIER	MUC12
Phe_562	7:101948711-104051653	-	-	-	18	6	-	-	-	-	-	-	-	-	-	7:102806416:C:T	MODIFIER	FAM185A	7:102841395:T:C	MODIFIER	FBXL13
Phe_562	7:1202613-2222611	-	-	-	14	-	-	-	-	-	-	-	-	-	-	7:1712711:T:C	MODIFIER	ELFN1	-	-	-
Phe_562	7:13418430-15520281	-	-	-	33	36	-	-	-	-	-	-	-	-	-	7:14904247:T:C	MODIFIER	DGKB	7:14904247:T:C	MODIFIER	DGKB
Phe_562	7:134367451-136234133	-	-	-	9	8	-	-	-	-	-	-	-	-	-	7:135734133:C:T	MODERATE	FAM180A	7:134907757:C:A	MODIFIER	CALD1
Phe_562	7:150328761-151769930	-	-	-	3	4	-	-	-	-	-	-	-	-	-	7:150828761:G:A	MODIFIER	AOC1	7:150929987:G:T	MODIFIER	-
Phe_562	7:24765339-25794013	-	-	-	7	4	-	-	-	-	-	-	-	-	-	7:25265339:A:T	MODIFIER	TSEN15P3	7:25272898:T:A	MODIFIER	-
Phe_562	7:26397250-28670334	-	-	-	4	4	-	-	-	-	-	-	-	-	-	7:27170962:C:CA	MODIFIER	HOXA10	7:27170809:A:AG	MODIFIER	HOXA10
Phe_562	7:30764943-31805726	-	-	-	18	18	-	-	-	-	-	-	-	-	-	7:31304981:T:G	MODIFIER	-	7:31289680:G:A	MODIFIER	-
Phe_562	7:44754037-45758279	-	-	-	6	-	-	-	-	-	-	-	-	-	-	7:45254037:C:T	MODIFIER	-	-	-	-
Phe_562	7:73429457-74652622	-	-	-	32	27	-	-	-	-	-	-	-	-	-	7:74069201:C:CA	MODIFIER	ELN	7:74032067:A:G	MODIFIER	ELN
Phe_562	7:84545681-85545681	-	-	-	-	163	-	-	-	-	-	-	-	-	-	-	-	-	7:85045681:G:A	MODIFIER	SEMA3D
Phe_562	7:95947736-97404797	-	-	-	30	14	-	-	-	-	-	-	-	-	-	7:96780938:G:A	MODIFIER	-	7:96451650:G:A	MODIFIER	-
Phe_562	8:114952760-116132829	-	-	-	136	98	-	-	-	-	-	-	-	-	-	8:115495688:TA:T	MODIFIER	TRPS1	8:115614948:T:C	MODIFIER	TRPS1
Phe_562	8:118733685-120123644	-	-	-	111	110	-	-	-	-	-	-	-	-	-	8:119529845:G:A	MODIFIER	-	8:119450393:G:A	MODIFIER	-
Phe_562	8:120746834-121761568	-	-	-	12	11	-	-	-	-	-	-	-	-	-	8:121255004:T:C	MODIFIER	-	8:121255581:G:T	MODIFIER	-
Phe_562	8:58392999-59427524	-	-	-	20	18	-	-	-	-	-	-	-	-	-	8:58914861:G:A	MODIFIER	TOX	8:58912506:A:G	MODIFIER	TOX
Phe_562	9:104404866-105404866	-	-	-	2	-	-	-	-	-	-	-	-	-	-	9:104904866:T:C	MODIFIER	ABCA1	-	-	-
Phe_562	9:124313521-126356950	-	-	-	81	43	-	-	-	-	-	-	-	-	-	9:125578744:A:G	MODIFIER	MAPKAP1	9:125555602:C:G	MODIFIER	MAPKAP1
Phe_562	9:129695558-130883251	-	-	-	2	1	-	-	-	-	-	-	-	-	-	9:130307462:C:A	HIGH	HMCN2	9:130307462:C:A	HIGH	HMCN2
Phe_562	9:132705932-133974633	-	-	-	3	2	-	-	-	-	-	-	-	-	-	9:133274295:A:T	MODIFIER	ABO	9:133257521:T:TC	HIGH	ABO
Phe_562	9:26851154-27854798	-	-	-	20	-	-	-	-	-	-	-	-	-	-	9:27351154:A:C	MODIFIER	MOB3B	-	-	-
Phe_562	9:71792681-72792681	-	-	-	18	-	-	-	-	-	-	-	-	-	-	9:72292681:T:C	MODIFIER	-	-	-	-
Phe_562	9:75610976-76632055	-	-	-	49	12	-	-	-	-	-	-	-	-	-	9:76115220:C:A	MODIFIER	PCSK5	9:76115220:C:A	MODIFIER	PCSK5
Phe_562	9:92904297-94080778	-	-	-	96	94	-	-	-	-	-	-	-	-	-	9:93457802:CT:C	MODIFIER	FAM120A	9:93418793:C:T	MODIFIER	Y_RNA
Phe_562_1	10:114363300-115494743	-	-	-	34	46	-	-	-	-	-	-	-	-	-	10:114941337:CT:C	MODIFIER	TRUB1	10:114941337:CT:C	MODIFIER	TRUB1
Phe_562_1	10:119024654-120046954	-	-	-	6	2	-	-	-	-	-	-	-	-	-	10:119531059:T:C	MODIFIER	RGS10	10:119531059:T:C	MODIFIER	RGS10
Phe_562_1	10:121884007-123875227	-	-	-	21	-	-	-	-	-	-	-	-	-	-	10:123375227:C:A	MODIFIER	LINC02641	-	-	-
Phe_562_1	10:129451870-130451870	-	-	-	11	-	-	-	-	-	-	-	-	-	-	10:129951870:C:T	MODIFIER	EBF3	-	-	-
Phe_562_1	10:17572466-19150747	-	-	-	1	1	-	-	-	-	-	-	-	-	-	10:18151515:G:A	MODIFIER	CACNB2	10:18151515:G:A	MODIFIER	CACNB2
Phe_562_1	10:20978040-22385612	-	-	-	35	41	-	-	-	-	-	-	-	-	-	10:21532345:G:A	MODIFIER	MLLT10	10:21532345:G:A	MODIFIER	MLLT10
Phe_562_1	10:24467006-26197570	-	-	-	2	2	-	-	-	-	-	-	-	-	-	10:25527103:CAT:C	MODIFIER	GPR158	10:25527103:CAT:C	MODIFIER	GPR158
Phe_562_1	10:35667684-36681009	-	-	-	5	5	-	-	-	-	-	-	-	-	-	10:36172639:G:A	MODIFIER	-	10:36172639:G:A	MODIFIER	-
Phe_562_1	10:48502665-49676536	-	-	-	65	30	-	-	-	-	-	-	-	-	-	10:49156495:C:A	MODIFIER	FAM170B-AS1	10:49116640:G:T	MODIFIER	VSTM4
Phe_562_1	10:50550763-52023912	-	-	-	11	7	-	-	-	-	-	-	-	-	-	10:51505244:G:T	MODIFIER	PRKG1	10:51501691:A:T	MODIFIER	PRKG1
Phe_562_1	10:61101053-62348869	-	-	-	134	-	-	-	-	-	-	-	-	-	-	10:61846733:G:A	MODIFIER	-	-	-	-
Phe_562_1	10:67354477-68541027	-	-	-	-	129	-	-	-	-	-	-	-	-	-	-	-	-	10:67945819:C:A	MODIFIER	HERC4
Phe_562_1	10:8152875-9187749	-	-	-	-	18	-	-	-	-	-	-	-	-	-	-	-	-	10:8668752:A:T	MODIFIER	-
Phe_562_1	10:95060648-96648630	57	-	-	5	12	10:95687616:A:T	LOW	TCTN3	-	-	-	-	-	-	10:95651169:C:T	MODIFIER	ALDH18A1	10:95756855:C:T	MODIFIER	ENTPD1
Phe_562_1	10:99097257-100330263	-	-	-	111	96	-	-	-	-	-	-	-	-	-	10:99634815:A:G	MODIFIER	-	10:99634671:T:C	MODIFIER	-
Phe_562_1	11:112828424-114448730	-	-	-	6	6	-	-	-	-	-	-	-	-	-	11:113921511:T:TACTC	MODIFIER	HTR3B	11:113921511:T:TACTC	MODIFIER	HTR3B
Phe_562_1	11:116308439-117723875	-	-	-	169	121	-	-	-	-	-	-	-	-	-	11:116835331:G:A	MODIFIER	APOA1	11:117127590:G:A	MODIFIER	-
Phe_562_1	11:118222094-119222509	-	-	-	35	-	-	-	-	-	-	-	-	-	-	11:118722509:C:T	MODIFIER	-	-	-	-
Phe_562_1	11:128045234-129068428	-	-	-	7	7	-	-	-	-	-	-	-	-	-	11:128552646:T:C	MODIFIER	ETS1	11:128552646:T:C	MODIFIER	ETS1
Phe_562_1	11:129890778-130911840	-	-	-	2	1	-	-	-	-	-	-	-	-	-	11:130405854:T:C	MODERATE	ADAMTS8	11:130405854:T:C	MODERATE	ADAMTS8
Phe_562_1	11:14396670-15605602	-	-	-	58	46	-	-	-	-	-	-	-	-	-	11:15043022:T:C	MODIFIER	CALCB	11:15043022:T:C	MODIFIER	CALCB
Phe_562_1	11:26986355-28568288	-	-	-	3	7	-	-	-	-	-	-	-	-	-	11:27726946:C:A	MODIFIER	-	11:27706555:G:A	MODIFIER	-
Phe_562_1	11:28606173-29617745	-	-	-	196	-	-	-	-	-	-	-	-	-	-	11:29107594:T:A	MODIFIER	-	-	-	-
Phe_562_1	11:31599846-32883809	-	-	-	11	19	-	-	-	-	-	-	-	-	-	11:32119953:A:G	MODIFIER	THEM7P	11:32375660:A:G	MODIFIER	-
Phe_562_1	11:43368387-44422838	-	-	-	9	8	-	-	-	-	-	-	-	-	-	11:43869249:G:A	MODIFIER	-	11:43869249:G:A	MODIFIER	-
Phe_562_1	11:45854544-48379717	-	-	-	88	75	-	-	-	-	-	-	-	-	-	11:47654591:T:G	MODIFIER	AGBL2	11:47433030:A:G	MODIFIER	RAPSN
Phe_562_1	11:48723888-49803076	-	-	-	425	-	-	-	-	-	-	-	-	-	-	11:49223888:A:T	MODIFIER	-	-	-	-
Phe_562_1	11:65802675-66914979	-	-	-	7	6	-	-	-	-	-	-	-	-	-	11:66312552:A:G	MODIFIER	CD248	11:66352092:C:T	MODIFIER	B4GAT1
Phe_562_1	11:69476725-70747466	-	-	-	17	18	-	-	-	-	-	-	-	-	-	11:70159268:C:A	MODIFIER	ANO1	11:70159268:C:A	MODIFIER	ANO1
Phe_562_1	11:6956175-7962658	-	-	-	-	33	-	-	-	-	-	-	-	-	-	-	-	-	11:7456175:A:G	MODIFIER	SYT9
Phe_562_1	11:9541452-11144858	-	-	-	69	71	-	-	-	-	-	-	-	-	-	11:10310117:A:C	MODIFIER	ADM	11:10310117:A:C	MODIFIER	ADM
Phe_562_1	11:959901-2118151	-	-	-	74	73	-	-	-	-	-	-	-	-	-	11:1486501:A:G	MODERATE	MOB2	11:1505010:G:GA	MODIFIER	MOB2
Phe_562_1	12:11890299-13004579	-	-	-	14	13	-	-	-	-	-	-	-	-	-	12:12408001:G:A	MODIFIER	BORCS5	12:12408001:G:A	MODIFIER	BORCS5
Phe_562_1	12:123821505-124986368	-	-	-	19	15	-	-	-	-	-	-	-	-	-	12:124331619:G:GT	MODIFIER	NCOR2	12:124331619:G:GT	MODIFIER	NCOR2
Phe_562_1	12:19185699-20880660	-	-	-	62	46	-	-	-	-	-	-	-	-	-	12:19745499:T:A	MODIFIER	-	12:19692200:A:T	MODIFIER	AEBP2
Phe_562_1	12:32857180-34448586	-	-	-	3	4	-	-	-	-	-	-	-	-	-	12:33529470:T:C	MODIFIER	-	12:33529470:T:C	MODIFIER	-
Phe_562_1	12:50257740-51326590	-	-	-	29	-	-	-	-	-	-	-	-	-	-	12:50757746:A:T	MODIFIER	-	-	-	-
Phe_562_1	12:53301580-54337662	-	-	-	7	5	-	-	-	-	-	-	-	-	-	12:53813516:C:T	MODIFIER	-	12:53813516:C:T	MODIFIER	-
Phe_562_1	12:552421-1688954	-	-	-	70	77	-	-	-	-	-	-	-	-	-	12:1054730:G:A	MODIFIER	ERC1	12:1054730:G:A	MODIFIER	ERC1
Phe_562_1	12:61495973-62558886	-	-	-	23	20	-	-	-	-	-	-	-	-	-	12:61998599:T:G	MODIFIER	TAFA2	12:61997807:T:A	MODIFIER	TAFA2
Phe_562_1	12:64860462-65975691	-	-	-	131	14	-	-	-	-	-	-	-	-	-	12:65360462:C:A	MODIFIER	MSRB3	12:65360462:C:A	MODIFIER	MSRB3
Phe_562_1	13:106742644-108137253	6	-	-	3	3	13:107563852:G:A	MODIFIER	NALF1	-	-	-	-	-	-	13:107563852:G:A	MODIFIER	NALF1	13:107563852:G:A	MODIFIER	NALF1
Phe_562_1	13:32598393-33654216	-	-	-	-	17	-	-	-	-	-	-	-	-	-	-	-	-	13:33119114:T:G	MODIFIER	STARD13
Phe_562_1	13:37275777-38287734	-	-	-	47	5	-	-	-	-	-	-	-	-	-	13:37775777:T:G	MODIFIER	TRPC4	13:37777737:A:G	MODIFIER	TRPC4
Phe_562_1	13:78822098-81150155	-	-	-	2	1	-	-	-	-	-	-	-	-	-	13:79492033:G:C	MODIFIER	NDFIP2	13:79492033:G:C	MODIFIER	NDFIP2
Phe_562_1	14:22403072-23507377	-	-	-	13	10	-	-	-	-	-	-	-	-	-	14:22903072:G:A	MODIFIER	RBM23	14:22903072:G:A	MODIFIER	RBM23
Phe_562_1	14:57830929-58870775	-	-	-	-	10	-	-	-	-	-	-	-	-	-	-	-	-	14:58349492:A:C	MODIFIER	ARID4A
Phe_562_1	14:74931172-75931172	-	-	-	-	5	-	-	-	-	-	-	-	-	-	-	-	-	14:75431172:A:G	MODIFIER	JDP2
Phe_562_1	14:84225131-85278292	-	-	-	15	8	-	-	-	-	-	-	-	-	-	14:84735673:T:C	MODIFIER	RNU6-976P	14:84738113:A:G	MODIFIER	RNU6-976P
Phe_562_1	14:92141786-93141786	-	-	-	30	-	-	-	-	-	-	-	-	-	-	14:92641786:A:G	MODIFIER	RIN3	-	-	-
Phe_562_1	15:30895275-31934621	-	-	-	8	13	-	-	-	-	-	-	-	-	-	15:31404733:C:T	MODIFIER	KLF13	15:31404733:C:T	MODIFIER	KLF13
Phe_562_1	15:39073041-40938460	-	-	-	12	10	-	-	-	-	-	-	-	-	-	15:40357408:A:C	MODIFIER	DISP2	15:40357408:A:C	MODIFIER	DISP2
Phe_562_1	15:52986251-54062506	-	-	-	10	11	-	-	-	-	-	-	-	-	-	15:53556897:A:G	MODIFIER	WDR72	15:53556897:A:G	MODIFIER	WDR72
Phe_562_1	15:66652409-68483749	-	-	-	89	80	-	-	-	-	-	-	-	-	-	15:67273349:C:T	MODIFIER	IQCH	15:67229472:C:A	MODIFIER	AAGAB
Phe_562_1	15:73427205-74450905	-	-	-	15	15	-	-	-	-	-	-	-	-	-	15:73934424:G:C	MODIFIER	LOXL1	15:73934424:G:C	MODIFIER	LOXL1
Phe_562_1	15:75366606-77516583	-	-	-	245	49	-	-	-	-	-	-	-	-	-	15:76371563:C:G	MODIFIER	SCAPER	15:76544799:A:G	MODIFIER	SCAPER
Phe_562_1	15:81328276-82398095	-	-	-	1	4	-	-	-	-	-	-	-	-	-	15:81897519:G:A	MODIFIER	-	15:81897519:G:A	MODIFIER	-
Phe_562_1	15:85045111-86287475	-	-	-	20	19	-	-	-	-	-	-	-	-	-	15:85747371:T:TATCA	MODIFIER	AKAP13	15:85747371:T:TATCA	MODIFIER	AKAP13
Phe_562_1	15:93839504-94864314	-	-	-	18	12	-	-	-	-	-	-	-	-	-	15:94354302:T:C	MODIFIER	MCTP2	15:94354302:T:C	MODIFIER	MCTP2
Phe_562_1	16:1609404-2672768	-	-	-	2	-	-	-	-	-	-	-	-	-	-	16:2172768:G:A	MODIFIER	TRAF7	-	-	-
Phe_562_1	16:2751360-3825399	-	-	-	36	26	-	-	-	-	-	-	-	-	-	16:3296798:A:AT	MODIFIER	TIGD7	16:3296798:A:AT	MODIFIER	TIGD7
Phe_562_1	16:30289862-31637821	-	-	-	23	14	-	-	-	-	-	-	-	-	-	16:31030978:G:A	MODIFIER	STX4	16:31027366:T:A	MODIFIER	-
Phe_562_1	16:53264407-54311575	-	-	-	77	69	-	-	-	-	-	-	-	-	-	16:53784255:T:C	MODIFIER	FTO	16:53781523:T:C	MODIFIER	FTO
Phe_562_1	16:64633054-65676701	-	-	-	28	-	-	-	-	-	-	-	-	-	-	16:65176701:G:C	MODIFIER	LINC02126	-	-	-
Phe_562_1	16:69022603-70409597	-	-	-	30	25	-	-	-	-	-	-	-	-	-	16:69851824:C:CA	MODIFIER	WWP2	16:69849074:C:T	MODIFIER	WWP2
Phe_562_1	16:72918940-74314809	-	-	-	4	4	-	-	-	-	-	-	-	-	-	16:73421095:C:T	MODIFIER	LINC01568	16:73421095:C:T	MODIFIER	LINC01568
Phe_562_1	16:74772557-75982841	-	-	-	96	84	-	-	-	-	-	-	-	-	-	16:75463237:C:T	MODIFIER	TMEM170A	16:75463237:C:T	MODIFIER	TMEM170A
Phe_562_1	16:77993767-79067397	-	-	-	99	-	-	-	-	-	-	-	-	-	-	16:78501306:T:A	MODIFIER	WWOX	-	-	-
Phe_562_1	16:81035466-82083063	-	-	-	20	17	-	-	-	-	-	-	-	-	-	16:81571954:C:T	MODIFIER	CMIP	16:81574151:A:G	MODIFIER	CMIP
Phe_562_1	16:84302485-85424412	-	-	-	17	17	-	-	-	-	-	-	-	-	-	16:84810005:A:G	MODIFIER	-	16:84823772:A:G	MODIFIER	CRISPLD2
Phe_562_1	16:85555963-87166118	-	-	-	1	2	-	-	-	-	-	-	-	-	-	16:86199807:G:A	MODIFIER	-	16:86199807:G:A	MODIFIER	-
Phe_562_1	16:88255300-89255300	-	-	-	1	1	-	-	-	-	-	-	-	-	-	16:88755300:C:G	MODIFIER	PIEZO1	16:88755300:C:G	MODIFIER	PIEZO1
Phe_562_1	17:11863785-12863785	-	-	-	81	-	-	-	-	-	-	-	-	-	-	17:12363785:C:T	MODIFIER	-	-	-	-
Phe_562_1	17:1563163-2799649	-	-	-	6	6	-	-	-	-	-	-	-	-	-	17:2165638:C:A	MODIFIER	SMG6	17:2150626:C:T	MODIFIER	SMG6
Phe_562_1	17:42374506-44752803	-	-	-	32	2	-	-	-	-	-	-	-	-	-	17:44236276:A:G	MODIFIER	-	17:44222910:C:T	MODIFIER	UBTF
Phe_562_1	17:45462818-49254134	-	-	-	82	54	-	-	-	-	-	-	-	-	-	17:46245680:T:C	MODIFIER	MAPK8IP1P1	17:46285770:G:C	MODIFIER	-
Phe_562_1	17:6914742-8165009	-	-	-	17	10	-	-	-	-	-	-	-	-	-	17:7459769:T:C	MODIFIER	ZBTB4	17:7469318:C:T	MODIFIER	ZBTB4
Phe_562_1	17:80802707-81802707	-	-	-	36	-	-	-	-	-	-	-	-	-	-	17:81302707:A:C	MODIFIER	LINC00482	-	-	-
Phe_562_1	18:10220092-11435311	-	-	-	33	41	-	-	-	-	-	-	-	-	-	18:10932164:C:G	MODIFIER	PIEZO2	18:10909870:C:G	MODIFIER	-
Phe_562_1	18:21930908-22962473	-	-	-	39	39	-	-	-	-	-	-	-	-	-	18:22454763:T:C	MODIFIER	-	18:22454763:T:C	MODIFIER	-
Phe_562_1	18:35008785-36008785	-	-	-	47	-	-	-	-	-	-	-	-	-	-	18:35508785:C:T	MODIFIER	-	-	-	-
Phe_562_1	18:36980654-37985773	-	-	-	7	-	-	-	-	-	-	-	-	-	-	18:37485773:G:A	MODIFIER	CELF4	-	-	-
Phe_562_1	18:464559-1517865	-	-	-	23	18	-	-	-	-	-	-	-	-	-	18:971483:A:G	MODIFIER	-	18:971483:A:G	MODIFIER	-
Phe_562_1	18:48422435-49478390	-	-	-	2	2	-	-	-	-	-	-	-	-	-	18:48934533:C:G	MODIFIER	SMAD7	18:48934533:C:G	MODIFIER	SMAD7
Phe_562_1	18:56656840-57790029	-	-	-	25	35	-	-	-	-	-	-	-	-	-	18:57223332:T:C	MODIFIER	-	18:57223332:T:C	MODIFIER	-
Phe_562_1	18:75887394-76979836	-	-	-	44	38	-	-	-	-	-	-	-	-	-	18:76455121:A:G	MODIFIER	ZNF516	18:76455121:A:G	MODIFIER	ZNF516
Phe_562_1	19:37734390-38957780	-	-	-	8	8	-	-	-	-	-	-	-	-	-	19:38254093:A:G	MODIFIER	PPP1R14A	19:38254093:A:G	MODIFIER	PPP1R14A
Phe_562_1	19:6711300-7724420	-	-	-	13	7	-	-	-	-	-	-	-	-	-	19:7211300:C:A	MODIFIER	INSR	19:7211300:C:A	MODIFIER	INSR
Phe_562_1	19:9460278-10600525	-	-	-	4	1	-	-	-	-	-	-	-	-	-	19:9960278:T:A	MODIFIER	COL5A3	19:9960278:T:A	MODIFIER	COL5A3
Phe_562_1	1:10083667-11226749	-	-	-	12	12	-	-	-	-	-	-	-	-	-	1:10588219:CA:C	MODIFIER	PEX14	1:10589166:G:A	MODIFIER	PEX14
Phe_562_1	1:109311385-110323461	-	-	-	9	7	-	-	-	-	-	-	-	-	-	1:109823422:T:C	MODIFIER	LINC01768	1:109822199:G:A	MODIFIER	-
Phe_562_1	1:149662894-151359084	-	-	-	143	-	-	-	-	-	-	-	-	-	-	1:150381194:G:A	MODIFIER	RPRD2	-	-	-
Phe_562_1	1:151364199-152661660	-	-	-	27	14	-	-	-	-	-	-	-	-	-	1:151982533:C:T	MODIFIER	S100A10	1:151912023:A:G	MODIFIER	THEM4
Phe_562_1	1:173587604-175446639	-	-	-	411	234	-	-	-	-	-	-	-	-	-	1:174099675:T:A	MODIFIER	-	1:174178378:G:A	MODIFIER	RABGAP1L
Phe_562_1	1:201386779-202606038	-	-	-	3	1	-	-	-	-	-	-	-	-	-	1:202106038:G:A	MODIFIER	-	1:202106038:G:A	MODIFIER	-
Phe_562_1	1:203793907-204852636	-	-	-	32	31	-	-	-	-	-	-	-	-	-	1:204307044:T:C	MODIFIER	PLEKHA6	1:204307044:T:C	MODIFIER	PLEKHA6
Phe_562_1	1:206659988-207881973	-	-	-	93	100	-	-	-	-	-	-	-	-	-	1:207367132:T:TTATA	MODIFIER	CD55	1:207268630:A:G	MODIFIER	LINC02942
Phe_562_1	1:21526834-22662753	-	-	-	9	8	-	-	-	-	-	-	-	-	-	1:22118366:T:G	MODIFIER	WNT4	1:22125352:T:C	MODIFIER	WNT4
Phe_562_1	1:218210344-221798342	-	-	-	1	2	-	-	-	-	-	-	-	-	-	1:219121228:C:T	MODIFIER	LYPLAL1-DT	1:219121228:C:T	MODIFIER	LYPLAL1-DT
Phe_562_1	1:233603416-234751213	4	-	-	1	2	1:234217153:A:G	MODIFIER	SLC35F3	-	-	-	-	-	-	1:234217307:A:C	MODIFIER	SLC35F3	1:234217307:A:C	MODIFIER	SLC35F3
Phe_562_1	1:236609456-237615225	-	-	-	3	3	-	-	-	-	-	-	-	-	-	1:237115225:G:C	MODIFIER	RYR2	1:237115225:G:C	MODIFIER	RYR2
Phe_562_1	1:245089418-246139482	-	-	-	3	4	-	-	-	-	-	-	-	-	-	1:245609739:C:T	MODIFIER	KIF26B	1:245609739:C:T	MODIFIER	KIF26B
Phe_562_1	1:58652141-59718322	-	-	-	32	20	-	-	-	-	-	-	-	-	-	1:59188347:T:C	MODIFIER	FGGY-DT	1:59195765:G:T	MODIFIER	FGGY-DT
Phe_562_1	1:91292546-92344077	-	-	-	63	-	-	-	-	-	-	-	-	-	-	1:91826850:C:T	MODIFIER	TGFBR3	-	-	-
Phe_562_1	20:10428796-11451648	-	-	-	9	9	-	-	-	-	-	-	-	-	-	20:10939092:A:G	MODIFIER	-	20:10939092:A:G	MODIFIER	-
Phe_562_1	20:38236338-39559954	-	-	-	3	3	-	-	-	-	-	-	-	-	-	20:38865750:C:G	MODIFIER	PPP1R16B	20:38864933:A:G	MODIFIER	PPP1R16B
Phe_562_1	20:40703988-41703988	-	-	-	1	11	-	-	-	-	-	-	-	-	-	20:41203988:T:C	MODERATE	ZHX3	20:41203988:T:C	MODERATE	ZHX3
Phe_562_1	20:56284403-57293605	-	-	-	1	1	-	-	-	-	-	-	-	-	-	20:56790046:C:T	MODIFIER	RNU6-929P	20:56790046:C:T	MODIFIER	RNU6-929P
Phe_562_1	20:63170442-64748039	-	-	-	9	21	-	-	-	-	-	-	-	-	-	20:64239470:C:T	MODIFIER	MYT1	20:63707707:C:G	MODIFIER	ARFRP1
Phe_562_1	21:27485478-28631777	-	-	-	41	24	-	-	-	-	-	-	-	-	-	21:28112689:T:A	MODIFIER	LINC01695	21:28112689:T:A	MODIFIER	LINC01695
Phe_562_1	21:30684130-31794011	-	-	-	73	70	-	-	-	-	-	-	-	-	-	21:31218946:A:G	MODIFIER	TIAM1	21:31199921:A:C	MODIFIER	TIAM1
Phe_562_1	21:38339963-39351413	-	-	-	13	14	-	-	-	-	-	-	-	-	-	21:38846858:T:C	MODIFIER	-	21:38840594:T:C	MODIFIER	-
Phe_562_1	21:45112481-46641032	-	-	-	4	2	-	-	-	-	-	-	-	-	-	21:46003595:C:T	MODERATE	COL6A1	21:46003595:C:T	MODERATE	COL6A1
Phe_562_1	22:27076518-28076518	-	-	-	1	-	-	-	-	-	-	-	-	-	-	22:27576518:A:G	MODIFIER	-	-	-	-
Phe_562_1	22:28718314-29722386	-	-	-	12	-	-	-	-	-	-	-	-	-	-	22:29222386:G:T	MODIFIER	EMID1	-	-	-
Phe_562_1	22:37609340-39243211	-	-	-	58	11	-	-	-	-	-	-	-	-	-	22:38141152:C:G	MODIFIER	PLA2G6	22:38203971:G:A	MODIFIER	MAFF
Phe_562_1	22:39965734-41166411	-	-	-	109	101	-	-	-	-	-	-	-	-	-	22:40636859:A:G	MODIFIER	MRTFA	22:40553206:A:G	MODIFIER	MRTFA
Phe_562_1	2:127150196-128150196	-	-	-	1	-	-	-	-	-	-	-	-	-	-	2:127650196:C:T	MODIFIER	GPR17	-	-	-
Phe_562_1	2:142809366-144602655	-	40	-	10	9	-	-	-	2:143546925:A:T	MODIFIER	ARHGAP15	-	-	-	2:143550827:T:A	MODIFIER	ARHGAP15	2:143550827:T:A	MODIFIER	ARHGAP15
Phe_562_1	2:15309897-16318671	-	-	-	3	1	-	-	-	-	-	-	-	-	-	2:15818671:G:A	MODIFIER	-	2:15818671:G:A	MODIFIER	-
Phe_562_1	2:165835304-166991853	-	-	-	13	13	-	-	-	-	-	-	-	-	-	2:166390946:A:G	MODIFIER	SCN1A-AS1	2:166391674:C:T	MODIFIER	SCN1A-AS1
Phe_562_1	2:172600568-173600568	-	-	-	27	-	-	-	-	-	-	-	-	-	-	2:173100568:G:A	MODIFIER	MAP3K20	-	-	-
Phe_562_1	2:18029048-21182080	-	-	-	2	1	-	-	-	-	-	-	-	-	-	2:19468327:C:G	MODIFIER	-	2:18687395:A:G	MODIFIER	-
Phe_562_1	2:201596619-203898313	-	-	-	1	1	-	-	-	-	-	-	-	-	-	2:202267214:A:G	MODIFIER	NOP58	2:202267214:A:G	MODIFIER	NOP58
Phe_562_1	2:217329787-218435123	-	-	-	4	3	-	-	-	-	-	-	-	-	-	2:217931729:G:A	MODIFIER	TNS1	2:217931729:G:A	MODIFIER	TNS1
Phe_562_1	2:225861082-226861082	-	-	-	1	-	-	-	-	-	-	-	-	-	-	2:226361082:C:T	MODIFIER	-	-	-	-
Phe_562_1	2:230553488-231761884	-	-	-	38	39	-	-	-	-	-	-	-	-	-	2:231183345:C:T	MODIFIER	-	2:231054040:C:T	MODIFIER	PSMD1
Phe_562_1	2:241167096-242229120	-	-	-	58	-	-	-	-	-	-	-	-	-	-	2:241709134:G:A	MODIFIER	ING5	-	-	-
Phe_562_1	2:26825171-28569906	-	-	-	229	104	-	-	-	-	-	-	-	-	-	2:27363288:A:C	MODIFIER	EIF2B4	2:28065525:C:T	MODIFIER	BABAM2
Phe_562_1	2:32618220-33636358	-	-	-	3	3	-	-	-	-	-	-	-	-	-	2:33135781:G:C	MODIFIER	LTBP1	2:33136358:A:G	MODIFIER	LTBP1
Phe_562_1	2:35958099-37121237	-	-	-	19	13	-	-	-	-	-	-	-	-	-	2:36510641:G:A	MODIFIER	CRIM1	2:36553406:G:A	MODIFIER	CRIM1
Phe_562_1	2:41386242-42415064	-	-	-	4	4	-	-	-	-	-	-	-	-	-	2:41906402:A:C	MODIFIER	-	2:41906402:A:C	MODIFIER	-
Phe_562_1	2:54951294-56545703	-	-	-	7	6	-	-	-	-	-	-	-	-	-	2:55866069:G:C	MODIFIER	EFEMP1	2:55852474:G:A	MODIFIER	-
Phe_562_1	2:73400162-74414286	-	-	-	21	15	-	-	-	-	-	-	-	-	-	2:73906465:A:T	MODIFIER	ACTG2	2:73908253:G:A	MODIFIER	ACTG2
Phe_562_1	3:122841911-123909566	-	-	-	33	29	-	-	-	-	-	-	-	-	-	3:123399468:T:C	MODIFIER	ADCY5	3:123406864:T:A	MODIFIER	ADCY5
Phe_562_1	3:14859078-16543182	-	-	-	1	1	-	-	-	-	-	-	-	-	-	3:15461174:G:T	MODIFIER	COLQ	3:15461174:G:T	MODIFIER	COLQ
Phe_562_1	3:150582615-151912409	-	-	-	9	12	-	-	-	-	-	-	-	-	-	3:151357153:A:C	MODIFIER	P2RY12	3:151357153:A:C	MODIFIER	P2RY12
Phe_562_1	3:160005244-161074108	-	-	-	39	28	-	-	-	-	-	-	-	-	-	3:160541081:A:T	MODIFIER	KPNA4	3:160554600:A:T	MODIFIER	KPNA4
Phe_562_1	3:181036827-182038733	-	-	-	4	4	-	-	-	-	-	-	-	-	-	3:181538466:A:G	MODIFIER	SOX2-OT	3:181538466:A:G	MODIFIER	SOX2-OT
Phe_562_1	3:24625105-25683672	-	-	-	66	-	-	-	-	-	-	-	-	-	-	3:25130134:A:C	MODIFIER	RARB	-	-	-
Phe_562_1	3:41949393-42992996	-	-	-	27	23	-	-	-	-	-	-	-	-	-	3:42460396:CTG:C	MODIFIER	-	3:42485108:C:G	MODIFIER	VIPR1
Phe_562_1	3:50562589-51562589	-	-	-	12	-	-	-	-	-	-	-	-	-	-	3:51062589:T:C	MODIFIER	DOCK3	-	-	-
Phe_562_1	3:51679637-53315477	-	-	-	21	26	-	-	-	-	-	-	-	-	-	3:52230891:T:C	LOW	TWF2	3:52230891:T:C	LOW	TWF2
Phe_562_1	3:5289981-6464517	-	-	-	28	30	-	-	-	-	-	-	-	-	-	3:5804335:G:C	MODIFIER	-	3:5804472:G:C	MODIFIER	-
Phe_562_1	3:55048378-56079260	-	-	-	6	8	-	-	-	-	-	-	-	-	-	3:55568109:T:A	MODIFIER	ERC2	3:55565991:C:T	MODIFIER	ERC2
Phe_562_1	3:66278832-67352942	-	-	-	42	40	-	-	-	-	-	-	-	-	-	3:66807202:T:A	MODIFIER	-	3:66790110:T:C	MODIFIER	-
Phe_562_1	3:7330822-8446182	-	-	-	20	22	-	-	-	-	-	-	-	-	-	3:7862845:C:A	MODIFIER	-	3:7862845:C:A	MODIFIER	-
Phe_562_1	3:78155671-79982121	-	-	-	35	20	-	-	-	-	-	-	-	-	-	3:78808113:G:C	MODIFIER	ROBO1	3:78765181:G:A	MODIFIER	ROBO1
Phe_562_1	4:114553552-115585479	-	-	-	104	-	-	-	-	-	-	-	-	-	-	4:115057834:T:C	MODIFIER	NDST4	-	-	-
Phe_562_1	4:118680617-120153719	-	-	-	40	34	-	-	-	-	-	-	-	-	-	4:119597304:GT:G	MODIFIER	PDE5A	4:119607369:ATCT:A	MODIFIER	PDE5A
Phe_562_1	4:144200176-145237912	-	-	-	2	2	-	-	-	-	-	-	-	-	-	4:144737912:T:C	LOW	HHIP	4:144737912:T:C	LOW	HHIP
Phe_562_1	4:14848053-15955676	-	-	-	10	10	-	-	-	-	-	-	-	-	-	4:15384759:C:T	MODIFIER	-	4:15384759:C:T	MODIFIER	-
Phe_562_1	4:149851818-151801062	-	-	-	43	64	-	-	-	-	-	-	-	-	-	4:150511506:G:C	MODIFIER	LRBA	4:151202151:C:T	MODIFIER	SH3D19
Phe_562_1	4:156102982-157336603	-	-	-	80	63	-	-	-	-	-	-	-	-	-	4:156800884:C:T	MODIFIER	PDGFC	4:156794799:A:G	MODIFIER	PDGFC
Phe_562_1	4:18597578-19838157	-	-	-	1	1	-	-	-	-	-	-	-	-	-	4:19233753:A:AC	MODIFIER	LINC02438	4:19233753:A:AC	MODIFIER	LINC02438
Phe_562_1	4:7260775-8442217	-	-	-	45	46	-	-	-	-	-	-	-	-	-	4:7899313:G:A	MODIFIER	AFAP1	4:7899313:G:A	MODIFIER	AFAP1
Phe_562_1	4:94263229-95473947	44	-	-	8	6	4:94923719:A:C	MODIFIER	BMPR1B	-	-	-	-	-	-	4:94911400:C:T	MODIFIER	BMPR1B	4:94868410:G:A	MODIFIER	BMPR1B
Phe_562_1	5:111143461-112181240	-	-	-	16	7	-	-	-	-	-	-	-	-	-	5:111677483:C:T	MODIFIER	STARD4-AS1	5:111676922:A:G	MODIFIER	STARD4-AS1
Phe_562_1	5:122280537-123555931	-	-	-	175	145	-	-	-	-	-	-	-	-	-	5:122981669:TTTTG:T	MODIFIER	SNX24	5:122909273:C:G	MODIFIER	SNX24
Phe_562_1	5:130854020-131854020	-	-	-	3	-	-	-	-	-	-	-	-	-	-	5:131354020:A:G	MODIFIER	CDC42SE2	-	-	-
Phe_562_1	5:14098202-15231117	-	-	-	41	22	-	-	-	-	-	-	-	-	-	5:14610075:C:G	MODIFIER	OTULINL	5:14631945:C:A	MODIFIER	-
Phe_562_1	5:142425091-143429581	-	-	-	60	-	-	-	-	-	-	-	-	-	-	5:142928371:C:T	MODIFIER	ARHGAP26	-	-	-
Phe_562_1	5:157019260-158109238	-	-	-	48	48	-	-	-	-	-	-	-	-	-	5:157550385:G:A	MODIFIER	ADAM19	5:157550385:G:A	MODIFIER	ADAM19
Phe_562_1	5:1-988735	-	-	-	7	-	-	-	-	-	-	-	-	-	-	5:486848:A:G	MODIFIER	SLC9A3	-	-	-
Phe_562_1	5:36261242-38385888	-	-	-	18	22	-	-	-	-	-	-	-	-	-	5:37687613:G:A	MODIFIER	WDR70	5:37687613:G:A	MODIFIER	WDR70
Phe_562_1	5:64225849-66383807	-	-	-	17	56	-	-	-	-	-	-	-	-	-	5:65549600:C:T	MODIFIER	CENPK	5:65549600:C:T	MODIFIER	CENPK
Phe_562_1	5:78620593-79807040	-	-	-	81	45	-	-	-	-	-	-	-	-	-	5:79171639:TA:T	MODIFIER	RNY3P1	5:79172181:C:T	MODIFIER	RNY3P1
Phe_562_1	5:82963127-84061221	-	-	-	3	3	-	-	-	-	-	-	-	-	-	5:83519339:A:G	LOW	VCAN	5:83519339:A:G	LOW	VCAN
Phe_562_1	6:126919327-127955261	-	-	-	58	52	-	-	-	-	-	-	-	-	-	6:127439614:CT:C	MODIFIER	KIAA0408	6:127423687:A:G	MODIFIER	-
Phe_562_1	6:136378589-137463440	-	-	-	5	6	-	-	-	-	-	-	-	-	-	6:136960387:G:A	MODIFIER	-	6:136878589:A:T	MODIFIER	PEX7
Phe_562_1	6:146508703-147508703	-	-	-	78	-	-	-	-	-	-	-	-	-	-	6:147008703:T:C	MODIFIER	STXBP5-AS1	-	-	-
Phe_562_1	6:150115612-151284926	-	-	-	21	25	-	-	-	-	-	-	-	-	-	6:150699938:A:G	MODIFIER	PLEKHG1	6:150714905:T:A	MODIFIER	PLEKHG1
Phe_562_1	6:168716002-169733240	-	-	-	60	40	-	-	-	-	-	-	-	-	-	6:169233240:T:C	MODIFIER	THBS2	6:169233240:T:C	MODIFIER	THBS2
Phe_562_1	6:23131134-24131134	-	-	-	1	-	-	-	-	-	-	-	-	-	-	6:23631134:T:C	MODIFIER	-	-	-	-
Phe_562_1	6:27666739-28666739	-	-	-	14	-	-	-	-	-	-	-	-	-	-	6:28166739:C:T	HIGH	ZKSCAN8P1	-	-	-
Phe_562_1	6:29216631-33213562	-	-	-	78	115	-	-	-	-	-	-	-	-	-	6:31886096:A:G	MODIFIER	EHMT2	6:31886096:A:G	MODIFIER	EHMT2
Phe_562_1	6:36339857-37482709	-	-	-	1	1	-	-	-	-	-	-	-	-	-	6:36958200:G:C	MODIFIER	PI16	6:36958200:G:C	MODIFIER	PI16
Phe_562_1	6:42637850-44274889	-	-	-	14	13	-	-	-	-	-	-	-	-	-	6:43331320:T:G	MODIFIER	ZNF318	6:43364909:TAA:T	MODIFIER	ZNF318
Phe_562_1	6:6731610-7742372	-	-	-	4	-	-	-	-	-	-	-	-	-	-	6:7231610:G:A	MODERATE	RREB1	-	-	-
Phe_562_1	6:79956461-81117463	-	-	-	70	66	-	-	-	-	-	-	-	-	-	6:80616862:C:A	MODIFIER	-	6:80616862:C:A	MODIFIER	-
Phe_562_1	6:97266938-98598671	-	-	-	31	32	-	-	-	-	-	-	-	-	-	6:97862415:T:G	MODIFIER	-	6:97862415:T:G	MODIFIER	-
Phe_562_1	7:100418383-101520573	-	-	-	1	1	-	-	-	-	-	-	-	-	-	7:100989509:C:T	MODIFIER	MUC12	7:100989509:C:T	MODIFIER	MUC12
Phe_562_1	7:101947891-104051653	-	-	-	14	6	-	-	-	-	-	-	-	-	-	7:102806416:C:T	MODIFIER	FAM185A	7:102841395:T:C	MODIFIER	FBXL13
Phe_562_1	7:117316385-118326949	-	-	-	15	-	-	-	-	-	-	-	-	-	-	7:117823140:C:A	MODIFIER	CTTNBP2	-	-	-
Phe_562_1	7:1202613-2374976	-	-	-	30	21	-	-	-	-	-	-	-	-	-	7:1720334:T:C	MODIFIER	ELFN1	7:1720928:C:G	MODIFIER	ELFN1
Phe_562_1	7:13345157-15520281	-	-	-	16	13	-	-	-	-	-	-	-	-	-	7:14904247:T:C	MODIFIER	DGKB	7:14904247:T:C	MODIFIER	DGKB
Phe_562_1	7:134367451-136234133	-	-	-	1	1	-	-	-	-	-	-	-	-	-	7:135734133:C:T	MODERATE	FAM180A	7:135734133:C:T	MODERATE	FAM180A
Phe_562_1	7:150328761-151742273	-	-	-	11	13	-	-	-	-	-	-	-	-	-	7:150929987:G:T	MODIFIER	-	7:150929987:G:T	MODIFIER	-
Phe_562_1	7:24718865-25794013	-	-	-	5	2	-	-	-	-	-	-	-	-	-	7:25272898:T:A	MODIFIER	-	7:25272898:T:A	MODIFIER	-
Phe_562_1	7:26309318-28670334	-	-	-	3	3	-	-	-	-	-	-	-	-	-	7:27177740:G:A	MODIFIER	HOXA11	7:27170809:A:AG	MODIFIER	HOXA10
Phe_562_1	7:29206454-30206454	-	-	-	28	-	-	-	-	-	-	-	-	-	-	7:29706454:G:A	MODIFIER	DPY19L2P3	-	-	-
Phe_562_1	7:30668734-31805726	-	-	-	17	17	-	-	-	-	-	-	-	-	-	7:31289680:G:A	MODIFIER	-	7:31289680:G:A	MODIFIER	-
Phe_562_1	7:44754037-45784518	-	-	-	11	12	-	-	-	-	-	-	-	-	-	7:45254037:C:T	MODIFIER	-	7:45258279:C:T	MODIFIER	-
Phe_562_1	7:46095000-47718190	-	-	-	28	-	-	-	-	-	-	-	-	-	-	7:47209040:T:A	MODIFIER	-	-	-	-
Phe_562_1	7:73429457-74667156	-	-	-	31	26	-	-	-	-	-	-	-	-	-	7:74028915:G:A	MODIFIER	ELN	7:74032067:A:G	MODIFIER	ELN
Phe_562_1	7:83835513-86148426	-	-	-	282	230	-	-	-	-	-	-	-	-	-	7:84386838:A:T	MODIFIER	SEMA3A	7:84661826:C:T	MODIFIER	-
Phe_562_1	7:95947736-97404797	-	-	-	26	13	-	-	-	-	-	-	-	-	-	7:96449252:C:T	MODIFIER	-	7:96447736:C:G	MODIFIER	-
Phe_562_1	8:114952760-116132829	-	-	-	124	82	-	-	-	-	-	-	-	-	-	8:115484757:T:A	MODIFIER	TRPS1	8:115495688:TA:T	MODIFIER	TRPS1
Phe_562_1	8:118733685-120123644	-	-	-	102	104	-	-	-	-	-	-	-	-	-	8:119529845:G:A	MODIFIER	-	8:119450393:G:A	MODIFIER	-
Phe_562_1	8:120672778-121762974	-	-	-	21	11	-	-	-	-	-	-	-	-	-	8:121179837:A:G	MODIFIER	-	8:121258717:G:C	MODIFIER	-
Phe_562_1	8:140858919-141867329	-	-	-	3	3	-	-	-	-	-	-	-	-	-	8:141359369:G:A	MODIFIER	GPR20	8:141358919:GC:G	MODIFIER	GPR20
Phe_562_1	8:27404504-28417421	-	-	-	7	7	-	-	-	-	-	-	-	-	-	8:27909714:C:G	MODERATE	SCARA5	8:27909714:C:G	MODERATE	SCARA5
Phe_562_1	8:58387627-59510827	-	-	-	13	13	-	-	-	-	-	-	-	-	-	8:58914861:G:A	MODIFIER	TOX	8:58912506:A:G	MODIFIER	TOX
Phe_562_1	8:95673870-96673870	-	-	-	14	-	-	-	-	-	-	-	-	-	-	8:96173870:C:T	MODIFIER	-	-	-	-
Phe_562_1	9:104404866-105404866	-	-	-	4	-	-	-	-	-	-	-	-	-	-	9:104904866:T:C	MODIFIER	ABCA1	-	-	-
Phe_562_1	9:124308361-126356950	-	-	-	51	35	-	-	-	-	-	-	-	-	-	9:125493303:T:A	MODIFIER	MAPKAP1	9:124827529:A:G	MODIFIER	-
Phe_562_1	9:129655451-130932862	-	-	-	1	1	-	-	-	-	-	-	-	-	-	9:130307462:C:A	HIGH	HMCN2	9:130307462:C:A	HIGH	HMCN2
Phe_562_1	9:132705932-133974633	-	-	-	3	1	-	-	-	-	-	-	-	-	-	9:133274295:A:T	MODIFIER	ABO	9:133257521:T:TC	HIGH	ABO
Phe_562_1	9:20475007-21475007	-	-	-	-	49	-	-	-	-	-	-	-	-	-	-	-	-	9:20975007:C:A	MODIFIER	FOCAD
Phe_562_1	9:26846662-27866832	-	-	-	20	17	-	-	-	-	-	-	-	-	-	9:27363006:A:G	MODIFIER	MOB3B	9:27353688:G:C	MODIFIER	MOB3B
Phe_562_1	9:75390776-76632055	-	-	-	52	54	-	-	-	-	-	-	-	-	-	9:76120551:G:A	MODIFIER	PCSK5	9:76120551:G:A	MODIFIER	PCSK5
Phe_562_1	9:92899018-94096019	-	-	-	86	81	-	-	-	-	-	-	-	-	-	9:93440650:T:C	MODIFIER	FAM120AOS	9:93488779:T:C	MODIFIER	FAM120A
Phe_563	11:112456144-113542089	-	-	-	3	70	-	-	-	-	-	-	-	-	-	11:112984949:AT:A	MODIFIER	NCAM1	11:112984949:AT:A	MODIFIER	NCAM1
Phe_563	16:51953992-52953992	-	-	-	-	1	-	-	-	-	-	-	-	-	-	-	-	-	16:52453992:A:G	MODIFIER	TOX3
Phe_563	19:48256597-49256599	-	-	-	43	-	-	-	-	-	-	-	-	-	-	19:48756599:T:C	MODIFIER	FGF21	-	-	-
Phe_563	1:197726728-198895623	-	-	-	7	8	-	-	-	-	-	-	-	-	-	1:198250257:G:C	MODIFIER	NEK7	1:198250257:G:C	MODIFIER	NEK7
Phe_563	3:151844452-152966184	-	-	-	32	-	-	-	-	-	-	-	-	-	-	3:152466184:A:G	MODIFIER	MBNL1	-	-	-
Phe_563	4:172932459-174031911	-	-	-	41	41	-	-	-	-	-	-	-	-	-	4:173476624:C:A	MODIFIER	-	4:173476624:C:A	MODIFIER	-
Phe_563	7:114911048-115973225	-	-	-	2	2	-	-	-	-	-	-	-	-	-	7:115411048:T:TG	MODIFIER	-	7:115473225:C:CT	MODIFIER	-
Phe_564	10:61265221-62265221	-	-	-	-	1	-	-	-	-	-	-	-	-	-	-	-	-	10:61765221:C:A	MODIFIER	CABCOCO1
Phe_564	11:112475991-113495734	-	-	-	88	-	-	-	-	-	-	-	-	-	-	11:112980346:C:G	MODIFIER	NCAM1	-	-	-
Phe_564	15:47175065-48175065	-	-	-	-	2	-	-	-	-	-	-	-	-	-	-	-	-	15:47675065:C:T	MODIFIER	SEMA6D
Phe_564	16:71126407-72366161	-	-	-	107	-	-	-	-	-	-	-	-	-	-	16:71806012:T:C	MODIFIER	AP1G1	-	-	-
Phe_564	19:48202851-49210576	-	-	-	35	-	-	-	-	-	-	-	-	-	-	19:48708712:T:C	MODIFIER	FUT2	-	-	-
Phe_564	4:161625150-162689535	-	-	-	41	-	-	-	-	-	-	-	-	-	-	4:162134198:A:C	MODIFIER	FSTL5	-	-	-
Phe_564	9:93036048-94036048	-	-	-	107	-	-	-	-	-	-	-	-	-	-	9:93536048:A:ACT	MODIFIER	FAM120A	-	-	-
Phe_564_9	20:9113912-10113912	-	-	-	1	-	-	-	-	-	-	-	-	-	-	20:9613912:G:A	MODIFIER	PAK5	-	-	-
Phe_564_9	9:10757657-11760925	-	-	-	61	-	-	-	-	-	-	-	-	-	-	9:11260925:A:G	MODIFIER	-	-	-	-
Phe_565	11:9895233-10895233	-	-	-	-	1	-	-	-	-	-	-	-	-	-	-	-	-	11:10395233:G:A	MODIFIER	RNU6ATAC33P
Phe_565	15:32195937-33306097	-	-	-	7	6	-	-	-	-	-	-	-	-	-	15:32718211:G:A	MODIFIER	GREM1	15:32718211:G:A	MODIFIER	GREM1
Phe_565	18:48422435-49429098	-	-	-	7	6	-	-	-	-	-	-	-	-	-	18:48925957:A:G	MODIFIER	SMAD7	18:48925503:G:A	MODIFIER	SMAD7
Phe_565	20:61815752-62910963	-	-	-	7	5	-	-	-	-	-	-	-	-	-	20:62357358:T:C	MODIFIER	LAMA5	20:62357358:T:C	MODIFIER	LAMA5
Phe_565	6:31160620-32160620	-	-	-	1	-	-	-	-	-	-	-	-	-	-	6:31660620:T:A	MODIFIER	GPANK1	-	-	-
Phe_565	7:107159082-108164183	-	-	-	43	-	-	-	-	-	-	-	-	-	-	7:107659082:G:A	MODIFIER	SLC26A4	-	-	-
Phe_565	7:18162526-19192372	-	-	-	-	5	-	-	-	-	-	-	-	-	-	-	-	-	7:18663289:A:T	MODIFIER	HDAC9
Phe_565	8:126895198-127901060	-	-	-	3	8	-	-	-	-	-	-	-	-	-	8:127398703:C:G	MODIFIER	CASC8	8:127401060:G:T	MODIFIER	CASC8
Phe_565	9:21572265-22625504	-	-	-	36	37	-	-	-	-	-	-	-	-	-	9:22124631:A:G	MODIFIER	CDKN2B-AS1	9:22124745:C:G	MODIFIER	CDKN2B-AS1
Phe_565_1	10:8168752-9197617	-	-	-	-	14	-	-	-	-	-	-	-	-	-	-	-	-	10:8668752:A:T	MODIFIER	-
Phe_565_1	15:32195517-33332932	-	-	-	5	5	-	-	-	-	-	-	-	-	-	15:32718211:G:A	MODIFIER	GREM1	15:32718211:G:A	MODIFIER	GREM1
Phe_565_1	16:65889616-68114412	-	-	-	-	8	-	-	-	-	-	-	-	-	-	-	-	-	16:67045867:C:T	MODIFIER	CBFB
Phe_565_1	18:48422435-49429098	-	-	-	7	7	-	-	-	-	-	-	-	-	-	18:48926786:A:T	MODIFIER	SMAD7	18:48926786:A:T	MODIFIER	SMAD7
Phe_565_1	20:61751794-62910963	-	-	-	9	8	-	-	-	-	-	-	-	-	-	20:62357358:T:C	MODIFIER	LAMA5	20:62357358:T:C	MODIFIER	LAMA5
Phe_565_1	20:6224599-7224599	-	-	-	8	-	-	-	-	-	-	-	-	-	-	20:6724599:T:C	MODIFIER	-	-	-	-
Phe_565_1	4:54151339-55151339	-	-	-	-	16	-	-	-	-	-	-	-	-	-	-	-	-	4:54651339:G:T	MODIFIER	-
Phe_565_1	6:55347810-56351832	-	-	-	23	19	-	-	-	-	-	-	-	-	-	6:55851362:C:T	MODIFIER	BMP5	6:55850396:C:A	MODIFIER	BMP5
Phe_567	2:143017623-144106090	-	-	-	36	-	-	-	-	-	-	-	-	-	-	2:143544602:G:A	MODIFIER	ARHGAP15	-	-	-
Phe_568	20:62154527-63165865	-	-	-	22	-	-	-	-	-	-	-	-	-	-	20:62654527:C:T	MODIFIER	SLCO4A1	-	-	-
Phe_568	7:15496707-16497345	-	-	-	16	-	-	-	-	-	-	-	-	-	-	7:15996707:A:G	MODIFIER	-	-	-	-
Phe_568_1	20:62156393-63159669	-	-	-	23	-	-	-	-	-	-	-	-	-	-	20:62659520:C:T	MODIFIER	SLCO4A1	-	-	-
Phe_568_1	2:43335959-44342633	-	-	-	8	-	-	-	-	-	-	-	-	-	-	2:43839108:G:C	MODERATE	ABCG8	-	-	-
Phe_569	15:32200910-33274777	-	-	-	12	12	-	-	-	-	-	-	-	-	-	15:32719440:A:G	MODIFIER	GREM1	15:32709533:T:A	MODIFIER	-
Phe_569	16:79505724-80510092	-	-	-	31	-	-	-	-	-	-	-	-	-	-	16:80009092:C:G	MODIFIER	-	-	-	-
Phe_569	18:48378443-49429098	-	-	-	4	4	-	-	-	-	-	-	-	-	-	18:48925957:A:G	MODIFIER	SMAD7	18:48925957:A:G	MODIFIER	SMAD7
Phe_569	20:5891327-6893288	-	-	-	67	-	-	-	-	-	-	-	-	-	-	20:6393288:C:T	MODIFIER	-	-	-	-
Phe_569	20:61780393-62927814	-	-	-	4	6	-	-	-	-	-	-	-	-	-	20:62357358:T:C	MODIFIER	LAMA5	20:62357358:T:C	MODIFIER	LAMA5
Phe_569	7:6976035-7976035	-	-	-	1	-	-	-	-	-	-	-	-	-	-	7:7476035:T:C	MODIFIER	COL28A1	-	-	-
Phe_569	8:116118444-117128076	-	-	-	2	2	-	-	-	-	-	-	-	-	-	8:116618444:A:C	MODIFIER	-	8:116618444:A:C	MODIFIER	-
Phe_569_2	8:121450682-122450686	-	-	-	2	-	-	-	-	-	-	-	-	-	-	8:121950686:G:T	MODIFIER	-	-	-	-
Phe_571	10:111641436-112787637	-	-	-	60	38	-	-	-	-	-	-	-	-	-	10:112187282:C:T	MODIFIER	GPAM	10:112246848:G:A	MODIFIER	-
Phe_571	10:99574034-100789543	-	-	-	16	3	-	-	-	-	-	-	-	-	-	10:100152307:T:C	MODERATE	ERLIN1	10:100164661:T:C	MODIFIER	ERLIN1
Phe_571	12:120493422-121512362	-	-	-	30	-	-	-	-	-	-	-	-	-	-	12:120993497:C:T	MODIFIER	HNF1A	-	-	-
Phe_571	14:93540383-94911531	-	-	-	2	1	-	-	-	-	-	-	-	-	-	14:94378610:C:T	MODERATE	SERPINA1	14:94088063:A:G	MODIFIER	IFI27L1
Phe_571	15:60085831-61106832	-	-	-	12	-	-	-	-	-	-	-	-	-	-	15:60606832:GAAAT:G	MODIFIER	RORA	-	-	-
Phe_571	17:79924722-80926509	-	-	-	5	3	-	-	-	-	-	-	-	-	-	17:80424722:G:A	MODIFIER	ENDOV	17:80426509:A:G	MODIFIER	ENDOV
Phe_571	19:18452750-20869092	-	-	-	1	1	-	-	-	-	-	-	-	-	-	19:19268740:C:T	MODERATE	TM6SF2	19:19268740:C:T	MODERATE	TM6SF2
Phe_571	19:38739661-39755579	-	-	-	10	17	-	-	-	-	-	-	-	-	-	19:39248489:C:G	MODIFIER	IFNL3	19:39248489:C:G	MODIFIER	IFNL3
Phe_571	19:44334661-45426286	-	-	-	1	1	-	-	-	-	-	-	-	-	-	19:44908684:T:C	MODERATE	APOE	19:44908684:T:C	MODERATE	APOE
Phe_571	19:48256272-49256599	-	-	-	2	3	-	-	-	-	-	-	-	-	-	19:48756597:A:G	MODIFIER	FGF21	19:48756599:T:C	MODIFIER	FGF21
Phe_571	1:220177001-221369661	-	-	-	1	1	-	-	-	-	-	-	-	-	-	1:220796686:A:G	MODERATE	MTARC1	1:220796686:A:G	MODERATE	MTARC1
Phe_571	22:43404416-44556125	2	-	-	3	2	22:43928847:C:G	MODERATE	PNPLA3	-	-	-	-	-	-	22:43928850:C:T	LOW	PNPLA3	22:43928847:C:G	MODERATE	PNPLA3
Phe_571	2:233100317-234265830	-	-	-	58	16	-	-	-	-	-	-	-	-	-	2:233757337:A:G	MODIFIER	UGT1A4	2:233759924:C:T	MODIFIER	UGT1A4
Phe_571	2:26813513-28652502	-	-	-	5	3	-	-	-	-	-	-	-	-	-	2:27508073:T:C	MODERATE	GCKR	2:27508073:T:C	MODERATE	GCKR
Phe_571	4:102263796-103280661	-	-	-	258	-	-	-	-	-	-	-	-	-	-	4:102779721:C:T	MODIFIER	-	-	-	-
Phe_571	4:86558914-87818701	-	-	-	14	22	-	-	-	-	-	-	-	-	-	4:87262668:T:C	MODIFIER	-	4:87262668:T:C	MODIFIER	-
Phe_571	4:98818162-100141217	-	-	-	63	64	-	-	-	-	-	-	-	-	-	4:99552566:A:G	MODIFIER	TRMT10A	4:99552566:A:G	MODIFIER	TRMT10A
Phe_571	6:25026091-26623274	-	-	-	7	3	-	-	-	-	-	-	-	-	-	6:26098246:T:C	MODIFIER	HFE	6:25842723:T:G	MODIFIER	SLC17A3
Phe_571	6:32131980-33166452	-	-	-	-	126	-	-	-	-	-	-	-	-	-	-	-	-	6:32644307:A:G	MODIFIER	HLA-DQA1
Phe_571	8:124935066-126028848	-	-	-	13	11	-	-	-	-	-	-	-	-	-	8:125473052:T:A	MODIFIER	-	8:125467120:C:T	MODIFIER	-
Phe_571	8:8823885-9863697	-	-	-	25	23	-	-	-	-	-	-	-	-	-	8:9348559:A:G	MODIFIER	-	8:9348559:A:G	MODIFIER	-
Phe_571	9:113867312-114886150	-	-	-	7	7	-	-	-	-	-	-	-	-	-	9:114386150:G:T	MODIFIER	AKNA	9:114386150:G:T	MODIFIER	AKNA
Phe_571	9:129304387-130304387	-	-	-	1	1	-	-	-	-	-	-	-	-	-	9:129804387:G:A	MODIFIER	TOR1B	9:129804387:G:A	MODIFIER	TOR1B
Phe_571_5	10:111623289-112787637	-	-	-	45	38	-	-	-	-	-	-	-	-	-	10:112187282:C:T	MODIFIER	GPAM	10:112187282:C:T	MODIFIER	GPAM
Phe_571_5	10:99574034-100789543	-	-	-	12	3	-	-	-	-	-	-	-	-	-	10:100152307:T:C	MODERATE	ERLIN1	10:100164661:T:C	MODIFIER	ERLIN1
Phe_571_5	12:120493422-121497624	-	-	-	39	-	-	-	-	-	-	-	-	-	-	12:120993497:C:T	MODIFIER	HNF1A	-	-	-
Phe_571_5	14:93567389-94911531	-	-	-	2	-	-	-	-	-	-	-	-	-	-	14:94378610:C:T	MODERATE	SERPINA1	-	-	-
Phe_571_5	15:60085831-61113790	-	-	-	8	-	-	-	-	-	-	-	-	-	-	15:60606832:GAAAT:G	MODIFIER	RORA	-	-	-
Phe_571_5	19:18452750-20962957	-	-	-	1	1	-	-	-	-	-	-	-	-	-	19:19268740:C:T	MODERATE	TM6SF2	19:19268740:C:T	MODERATE	TM6SF2
Phe_571_5	19:38739661-39755579	-	-	-	10	12	-	-	-	-	-	-	-	-	-	19:39248489:C:G	MODIFIER	IFNL3	19:39248489:C:G	MODIFIER	IFNL3
Phe_571_5	19:44334661-45426286	-	-	-	1	2	-	-	-	-	-	-	-	-	-	19:44908684:T:C	MODERATE	APOE	19:44908684:T:C	MODERATE	APOE
Phe_571_5	19:48256272-49256599	-	-	-	3	3	-	-	-	-	-	-	-	-	-	19:48756597:A:G	MODIFIER	FGF21	19:48756597:A:G	MODIFIER	FGF21
Phe_571_5	1:220177001-221369661	-	-	-	1	1	-	-	-	-	-	-	-	-	-	1:220796686:A:G	MODERATE	MTARC1	1:220796686:A:G	MODERATE	MTARC1
Phe_571_5	22:43171123-44565851	-	-	-	3	2	-	-	-	-	-	-	-	-	-	22:43928975:G:A	MODIFIER	PNPLA3	22:43928847:C:G	MODERATE	PNPLA3
Phe_571_5	2:233100317-234265830	-	-	-	41	5	-	-	-	-	-	-	-	-	-	2:233679061:C:T	MODIFIER	UGT1A10	2:233759924:C:T	MODIFIER	UGT1A4
Phe_571_5	2:26777513-28652502	-	-	-	5	2	-	-	-	-	-	-	-	-	-	2:27508073:T:C	MODERATE	GCKR	2:27508073:T:C	MODERATE	GCKR
Phe_571_5	4:86558914-87818701	-	-	-	38	31	-	-	-	-	-	-	-	-	-	4:87262668:T:C	MODIFIER	-	4:87262668:T:C	MODIFIER	-
Phe_571_5	4:98818162-100142234	-	-	-	63	64	-	-	-	-	-	-	-	-	-	4:99552566:A:G	MODIFIER	TRMT10A	4:99552566:A:G	MODIFIER	TRMT10A
Phe_571_5	6:25026091-26623274	-	-	-	6	-	-	-	-	-	-	-	-	-	-	6:26098246:T:C	MODIFIER	HFE	-	-	-
Phe_571_5	6:32152851-33166059	-	-	-	-	241	-	-	-	-	-	-	-	-	-	-	-	-	6:32652851:G:A	MODIFIER	-
Phe_571_5	8:124935066-126039590	-	-	-	10	11	-	-	-	-	-	-	-	-	-	8:125467120:C:T	MODIFIER	-	8:125467120:C:T	MODIFIER	-
Phe_571_5	8:8823885-9863697	-	-	-	23	21	-	-	-	-	-	-	-	-	-	8:9344277:C:T	MODIFIER	PPP1R3B-DT	8:9348559:A:G	MODIFIER	-
Phe_571_5	9:113867312-114894175	-	-	-	6	6	-	-	-	-	-	-	-	-	-	9:114386150:G:T	MODIFIER	AKNA	9:114386150:G:T	MODIFIER	AKNA
Phe_571_5	9:129304387-130304387	-	-	-	1	1	-	-	-	-	-	-	-	-	-	9:129804387:G:A	MODIFIER	TOR1B	9:129804387:G:A	MODIFIER	TOR1B
Phe_571_51	10:111742632-112760761	-	-	-	-	22	-	-	-	-	-	-	-	-	-	-	-	-	10:112246848:G:A	MODIFIER	-
Phe_571_51	12:110365229-111769073	-	-	-	-	50	-	-	-	-	-	-	-	-	-	-	-	-	12:110919923:G:A	MODIFIER	MYL2
Phe_571_51	14:93567389-94911531	-	-	-	2	-	-	-	-	-	-	-	-	-	-	14:94371805:G:T	MODIFIER	SERPINA1	-	-	-
Phe_571_51	19:18472674-20189480	-	-	-	5	2	-	-	-	-	-	-	-	-	-	19:19268740:C:T	MODERATE	TM6SF2	19:19268740:C:T	MODERATE	TM6SF2
Phe_571_51	19:38738839-39762374	-	-	-	7	4	-	-	-	-	-	-	-	-	-	19:39248489:C:G	MODIFIER	IFNL3	19:39248489:C:G	MODIFIER	IFNL3
Phe_571_51	19:44387076-45426286	-	-	-	9	2	-	-	-	-	-	-	-	-	-	19:44913034:C:T	MODIFIER	APOC1	19:44915533:T:C	MODIFIER	APOC1
Phe_571_51	1:220296686-221300221	-	-	-	2	1	-	-	-	-	-	-	-	-	-	1:220796686:A:G	MODERATE	MTARC1	1:220796686:A:G	MODERATE	MTARC1
Phe_571_51	22:43427717-44516312	-	-	-	3	3	-	-	-	-	-	-	-	-	-	22:43928847:C:G	MODERATE	PNPLA3	22:43928847:C:G	MODERATE	PNPLA3
Phe_571_51	4:86637491-87818701	-	-	-	15	16	-	-	-	-	-	-	-	-	-	4:87305079:T:C	MODIFIER	HSD17B13	4:87305079:T:C	MODIFIER	HSD17B13
Phe_571_51	4:99027065-100052566	-	-	-	-	63	-	-	-	-	-	-	-	-	-	-	-	-	4:99528816:C:A	MODIFIER	C4orf17
Phe_571_51	6:30854885-33576153	-	-	-	64	46	-	-	-	-	-	-	-	-	-	6:32692376:T:G	MODIFIER	-	6:32659353:T:C	MODIFIER	HLA-DQB1
Phe_571_51	8:124963528-125995147	-	-	-	17	21	-	-	-	-	-	-	-	-	-	8:125467120:C:T	MODIFIER	-	8:125467120:C:T	MODIFIER	-
Phe_571_8	10:68722380-69726967	-	-	-	12	-	-	-	-	-	-	-	-	-	-	10:69222380:T:TCA	MODIFIER	HKDC1	-	-	-
Phe_571_8	14:93871805-94878610	-	-	-	2	-	-	-	-	-	-	-	-	-	-	14:94378610:C:T	MODERATE	SERPINA1	-	-	-
Phe_571_8	19:18519941-20182736	-	-	-	21	-	-	-	-	-	-	-	-	-	-	19:19268740:C:T	MODERATE	TM6SF2	-	-	-
Phe_571_8	22:43427717-44514113	-	-	-	3	-	-	-	-	-	-	-	-	-	-	22:43928847:C:G	MODERATE	PNPLA3	-	-	-
Phe_571_8	4:86729517-87818701	-	-	-	53	-	-	-	-	-	-	-	-	-	-	4:87262668:T:C	MODIFIER	-	-	-	-
Phe_571_8	4:98818162-99818162	-	-	-	20	-	-	-	-	-	-	-	-	-	-	4:99318162:T:C	MODERATE	ADH1B	-	-	-
Phe_571_81	14:93871805-94878610	-	-	-	2	-	-	-	-	-	-	-	-	-	-	14:94378610:C:T	MODERATE	SERPINA1	-	-	-
Phe_571_81	19:18481625-20182736	-	-	-	18	-	-	-	-	-	-	-	-	-	-	19:19268740:C:T	MODERATE	TM6SF2	-	-	-
Phe_571_81	22:43427717-44514293	-	-	-	3	-	-	-	-	-	-	-	-	-	-	22:43928850:C:T	LOW	PNPLA3	-	-	-
Phe_571_81	8:124978256-125978257	-	-	-	8	-	-	-	-	-	-	-	-	-	-	8:125478256:A:T	MODIFIER	-	-	-	-
Phe_572	14:93567389-94911531	-	-	-	2	-	-	-	-	-	-	-	-	-	-	14:94371805:G:T	MODIFIER	SERPINA1	-	-	-
Phe_572	19:18649951-20135342	-	-	-	24	-	-	-	-	-	-	-	-	-	-	19:19268740:C:T	MODERATE	TM6SF2	-	-	-
Phe_572	22:43427717-44514113	-	-	-	3	-	-	-	-	-	-	-	-	-	-	22:43928847:C:G	MODERATE	PNPLA3	-	-	-
Phe_572	6:32165863-33165863	-	-	-	147	-	-	-	-	-	-	-	-	-	-	6:32665863:T:A	MODIFIER	HLA-DQB1	-	-	-
Phe_573	17:1-907799	-	-	-	6	-	-	-	-	-	-	-	-	-	-	17:407799:T:C	MODIFIER	C17orf97	-	-	-
Phe_573	18:10535988-11535988	12	-	-	-	-	18:11035988:A:C	MODIFIER	PIEZO2	-	-	-	-	-	-	-	-	-	-	-	-
Phe_573	19:18715154-20182736	-	-	-	19	16	-	-	-	-	-	-	-	-	-	19:19584419:C:T	MODIFIER	PBX4	19:19268740:C:T	MODERATE	TM6SF2
Phe_573	1:34288243-35300591	-	-	-	11	9	-	-	-	-	-	-	-	-	-	1:34797842:G:A	MODIFIER	GJA4	1:34800591:G:A	MODIFIER	GJA4
Phe_573	22:43428075-44504269	-	-	-	3	3	-	-	-	-	-	-	-	-	-	22:43928850:C:T	LOW	PNPLA3	22:43928850:C:T	LOW	PNPLA3
Phe_573	2:27029596-28029596	-	-	-	-	5	-	-	-	-	-	-	-	-	-	-	-	-	2:27529596:G:A	MODIFIER	-
Phe_573	6:25304693-26304693	-	-	-	35	-	-	-	-	-	-	-	-	-	-	6:25804693:T:A	MODIFIER	SLC17A1	-	-	-
Phe_573_3	22:43428678-44501264	-	-	-	4	-	-	-	-	-	-	-	-	-	-	22:43928847:C:G	MODERATE	PNPLA3	-	-	-
Phe_573_3	2:26875230-28029596	-	-	-	6	-	-	-	-	-	-	-	-	-	-	2:27375230:T:C	MODIFIER	SNX17	-	-	-
Phe_573_5	2:232932321-234320849	-	-	-	4	-	-	-	-	-	-	-	-	-	-	2:233764663:C:T	MODIFIER	UGT1A4	-	-	-
Phe_573_7	10:111623289-112762808	-	-	-	26	25	-	-	-	-	-	-	-	-	-	10:112187282:C:T	MODIFIER	GPAM	10:112180571:T:C	MODERATE	GPAM
Phe_573_7	10:77400176-78443497	-	-	-	15	-	-	-	-	-	-	-	-	-	-	10:77941721:C:T	MODIFIER	-	-	-	-
Phe_573_7	10:99501413-100805815	-	-	-	3	3	-	-	-	-	-	-	-	-	-	10:100152437:C:T	MODIFIER	ERLIN1	10:100152437:C:T	MODIFIER	ERLIN1
Phe_573_7	11:61274534-62372101	-	-	-	27	17	-	-	-	-	-	-	-	-	-	11:61798436:T:C	MODIFIER	FADS1	11:61798436:T:C	MODIFIER	FADS1
Phe_573_7	11:93402037-94796922	-	-	-	61	14	-	-	-	-	-	-	-	-	-	11:94056843:T:C	MODIFIER	HEPHL1	11:94137172:C:T	MODIFIER	PANX1
Phe_573_7	12:111099125-112493408	-	-	-	-	224	-	-	-	-	-	-	-	-	-	-	-	-	12:111897119:A:G	MODIFIER	MAPKAPK5
Phe_573_7	12:120478847-121533534	-	-	-	46	22	-	-	-	-	-	-	-	-	-	12:120983004:G:A	MODIFIER	HNF1A	12:121033534:G:A	LOW	OASL
Phe_573_7	14:93567389-94911531	-	-	-	1	1	-	-	-	-	-	-	-	-	-	14:94378610:C:T	MODERATE	SERPINA1	14:94290606:G:C	MODIFIER	SERPINA10
Phe_573_7	15:57881250-58891167	-	-	-	9	6	-	-	-	-	-	-	-	-	-	15:58388444:G:T	MODIFIER	ALDH1A2	15:58388444:G:T	MODIFIER	ALDH1A2
Phe_573_7	15:60081128-61139272	-	-	-	15	14	-	-	-	-	-	-	-	-	-	15:60619263:G:A	MODIFIER	RORA	15:60616108:T:C	MODIFIER	RORA
Phe_573_7	16:83441533-84456861	-	-	-	6	5	-	-	-	-	-	-	-	-	-	16:83944797:A:G	MODIFIER	OSGIN1	16:83946924:C:G	MODIFIER	OSGIN1
Phe_573_7	18:57916822-58945045	-	-	-	24	-	-	-	-	-	-	-	-	-	-	18:58428146:T:G	MODIFIER	-	-	-	-
Phe_573_7	19:18452750-20638018	-	-	-	1	1	-	-	-	-	-	-	-	-	-	19:19268740:C:T	MODERATE	TM6SF2	19:19356736:C:T	MODIFIER	MAU2
Phe_573_7	19:35028620-36054870	-	-	-	11	-	-	-	-	-	-	-	-	-	-	19:35552195:T:C	MODIFIER	ATP4A	-	-	-
Phe_573_7	19:44383210-45424977	-	-	-	3	3	-	-	-	-	-	-	-	-	-	19:44913484:C:T	MODIFIER	APOC1	19:44913484:C:T	MODIFIER	APOC1
Phe_573_7	1:220260735-221369661	-	-	-	4	3	-	-	-	-	-	-	-	-	-	1:220796686:A:G	MODERATE	MTARC1	1:220796686:A:G	MODERATE	MTARC1
Phe_573_7	20:34800152-35837291	-	-	-	107	-	-	-	-	-	-	-	-	-	-	20:35302258:G:A	MODIFIER	UQCC1	-	-	-
Phe_573_7	22:23427272-24427272	-	-	-	69	-	-	-	-	-	-	-	-	-	-	22:23927272:G:T	MODIFIER	-	-	-	-
Phe_573_7	22:42209054-43209054	-	-	-	-	10	-	-	-	-	-	-	-	-	-	-	-	-	22:42709054:T:A	MODIFIER	A4GALT
Phe_573_7	22:43414638-44519971	9	-	-	3	1	22:43928847:C:G	MODERATE	PNPLA3	-	-	-	-	-	-	22:43928847:C:G	MODERATE	PNPLA3	22:43928678:C:T	MODIFIER	PNPLA3
Phe_573_7	2:233100317-234290330	-	-	-	5	5	-	-	-	-	-	-	-	-	-	2:233759924:C:T	MODIFIER	UGT1A4	2:233759924:C:T	MODIFIER	UGT1A4
Phe_573_7	2:26825171-28136484	-	-	-	5	4	-	-	-	-	-	-	-	-	-	2:27508073:T:C	MODERATE	GCKR	2:27508073:T:C	MODERATE	GCKR
Phe_573_7	4:145363730-146393489	-	-	-	19	15	-	-	-	-	-	-	-	-	-	4:145866243:G:A	MODIFIER	ZNF827	4:145869977:C:A	MODIFIER	ZNF827
Phe_573_7	4:86333560-88045026	-	-	-	1	6	-	-	-	-	-	-	-	-	-	4:87310240:T:TA	LOW	HSD17B13	4:87261666:CT:C	MODIFIER	-
Phe_573_7	4:98818162-99932854	-	-	-	130	2	-	-	-	-	-	-	-	-	-	4:99318162:T:C	MODERATE	ADH1B	4:99318162:T:C	MODERATE	ADH1B
Phe_573_7	6:126277408-127425592	-	-	-	156	-	-	-	-	-	-	-	-	-	-	6:126863841:G:A	MODIFIER	-	-	-	-
Phe_573_7	7:86805852-87998620	24	-	-	-	-	7:87314495:G:A	MODIFIER	-	-	-	-	-	-	-	-	-	-	-	-	-
Phe_573_7	8:102149991-103176153	-	-	-	11	9	-	-	-	-	-	-	-	-	-	8:102656092:A:G	MODIFIER	KLF10	8:102656092:A:G	MODIFIER	KLF10
Phe_573_7	8:124935066-125995147	-	-	-	1	1	-	-	-	-	-	-	-	-	-	8:125469835:A:G	MODIFIER	-	8:125469835:A:G	MODIFIER	-
Phe_573_7	8:144034861-145036000	-	-	-	-	5	-	-	-	-	-	-	-	-	-	-	-	-	8:144536000:G:C	MODIFIER	ARHGAP39
Phe_573_7	8:8812039-9874151	-	-	-	7	2	-	-	-	-	-	-	-	-	-	8:9326086:A:G	MODIFIER	PPP1R3B-DT	8:9326086:A:G	MODIFIER	PPP1R3B-DT
Phe_573_7	9:113850534-114935755	-	-	-	4	1	-	-	-	-	-	-	-	-	-	9:114386150:G:T	MODIFIER	AKNA	9:114386150:G:T	MODIFIER	AKNA
Phe_573_9	22:43427717-44504269	-	-	-	4	-	-	-	-	-	-	-	-	-	-	22:43928975:G:A	MODIFIER	PNPLA3	-	-	-
Phe_574	10:20978040-22349471	-	-	-	43	34	-	-	-	-	-	-	-	-	-	10:21504895:C:T	MODIFIER	-	10:21504895:C:T	MODIFIER	-
Phe_574	10:44909323-46238986	-	-	-	26	23	-	-	-	-	-	-	-	-	-	10:45486771:C:T	MODIFIER	MARCHF8	10:45523383:A:G	MODIFIER	MARCHF8
Phe_574	11:61274534-62354084	-	-	-	31	19	-	-	-	-	-	-	-	-	-	11:61801834:C:G	MODIFIER	FADS1	11:61820833:A:G	MODIFIER	FADS1
Phe_574	11:694472-1879773	-	-	-	39	67	-	-	-	-	-	-	-	-	-	11:1194472:A:G	LOW	MUC5AC	11:1325247:C:G	MODIFIER	-
Phe_574	11:69485586-70517223	-	-	-	3	3	-	-	-	-	-	-	-	-	-	11:69988367:C:T	MODIFIER	-	11:69988367:C:T	MODIFIER	-
Phe_574	12:120458157-121504867	-	-	-	10	3	-	-	-	-	-	-	-	-	-	12:121000508:C:T	MODIFIER	C12orf43	12:121000508:C:T	MODIFIER	C12orf43
Phe_574	13:102366901-103691920	-	-	-	1	-	-	-	-	-	-	-	-	-	-	13:103049340:G:A	MODERATE	SLC10A2	-	-	-
Phe_574	14:93871805-94878610	-	-	-	2	-	-	-	-	-	-	-	-	-	-	14:94378610:C:T	MODERATE	SERPINA1	-	-	-
Phe_574	17:79421930-80421930	-	-	-	3	-	-	-	-	-	-	-	-	-	-	17:79921930:G:A	MODIFIER	LINC01979	-	-	-
Phe_574	19:35028620-36054870	-	-	-	11	9	-	-	-	-	-	-	-	-	-	19:35547488:A:G	MODIFIER	TMEM147	19:35547488:A:G	MODIFIER	TMEM147
Phe_574	19:37624165-38630062	28	-	-	-	-	19:38124165:C:T	MODIFIER	SIPA1L3	-	-	-	-	-	-	-	-	-	-	-	-
Phe_574	19:45215887-46414171	-	-	-	8	6	-	-	-	-	-	-	-	-	-	19:45881572:C:T	MODIFIER	IRF2BP1	19:45882180:A:C	MODIFIER	IRF2BP1
Phe_574	19:47333643-49274496	-	-	-	12	6	-	-	-	-	-	-	-	-	-	19:48702888:G:C	MODIFIER	FUT2	19:48702888:G:C	MODIFIER	FUT2
Phe_574	19:5313755-6351790	-	-	-	2	1	-	-	-	-	-	-	-	-	-	19:5840608:C:T	MODIFIER	FUT3	19:5840608:C:T	MODIFIER	FUT3
Phe_574	1:168648010-169830256	-	-	-	39	98	-	-	-	-	-	-	-	-	-	1:169157657:G:C	MODIFIER	NME7	1:169157657:G:C	MODIFIER	NME7
Phe_574	20:43823722-44913724	-	-	-	1	-	-	-	-	-	-	-	-	-	-	20:44413724:C:T	MODERATE	HNF4A	-	-	-
Phe_574	2:233095452-234290330	10	-	-	5	5	2:233741916:T:C	MODIFIER	UGT1A4	-	-	-	-	-	-	2:233764663:C:T	MODIFIER	UGT1A4	2:233764663:C:T	MODIFIER	UGT1A4
Phe_574	2:27008073-28012105	-	-	-	8	2	-	-	-	-	-	-	-	-	-	2:27508073:T:C	MODERATE	GCKR	2:27508073:T:C	MODERATE	GCKR
Phe_574	2:42572023-45374021	43	-	-	1	1	2:43839108:G:C	MODERATE	ABCG8	-	-	-	-	-	-	2:43842633:G:A	MODIFIER	ABCG8	2:44112677:T:A	MODIFIER	-
Phe_574	3:148963928-150034917	-	-	-	4	4	-	-	-	-	-	-	-	-	-	3:149493600:C:T	MODIFIER	TM4SF4	3:149493600:C:T	MODIFIER	TM4SF4
Phe_574	3:19531701-20531701	-	-	-	8	-	-	-	-	-	-	-	-	-	-	3:20031701:T:A	MODIFIER	-	-	-	-
Phe_574	3:71136931-72136931	-	-	-	19	-	-	-	-	-	-	-	-	-	-	3:71636931:C:T	MODIFIER	-	-	-	-
Phe_574	4:149638371-151167674	-	-	-	20	20	-	-	-	-	-	-	-	-	-	4:150289525:G:T	MODIFIER	LRBA	4:150289525:G:T	MODIFIER	LRBA
Phe_574	4:173647705-174666091	-	-	-	10	-	-	-	-	-	-	-	-	-	-	4:174151168:A:G	MODIFIER	LINC02268	-	-	-
Phe_574	4:75995474-76999445	-	-	-	14	14	-	-	-	-	-	-	-	-	-	4:76495474:A:G	MODIFIER	SHROOM3	4:76495474:A:G	MODIFIER	SHROOM3
Phe_574	6:1716735-2865034	-	-	-	30	-	-	-	-	-	-	-	-	-	-	6:2233411:GT:G	MODIFIER	GMDS	-	-	-
Phe_574	7:107295691-108335180	-	-	-	7	4	-	-	-	-	-	-	-	-	-	7:107834216:G:A	MODIFIER	-	7:107834216:G:A	MODIFIER	-
Phe_574	7:86584130-88430840	7	-	-	47	7	7:87416841:G:T	MODIFIER	ABCB4	-	-	-	-	-	-	7:87481035:C:G	MODIFIER	ABCB4	7:87485697:T:C	MODIFIER	-
Phe_574	8:11138698-12259633	-	-	-	7	4	-	-	-	-	-	-	-	-	-	8:11642347:A:AT	MODIFIER	-	8:11664844:G:A	MODIFIER	-
Phe_574	8:57797168-59155326	-	-	-	4	3	-	-	-	-	-	-	-	-	-	8:58479765:G:A	MODIFIER	-	8:58480714:A:G	MODIFIER	-
Phe_574	8:8815699-9898814	-	-	-	3	3	-	-	-	-	-	-	-	-	-	8:9348559:A:G	MODIFIER	-	8:9348559:A:G	MODIFIER	-
Phe_574	9:14785331-15806294	-	-	-	3	2	-	-	-	-	-	-	-	-	-	9:15304784:C:A	MODIFIER	TTC39B	9:15304784:C:A	MODIFIER	TTC39B
Phe_574_1	10:20978040-22345356	-	-	-	80	63	-	-	-	-	-	-	-	-	-	10:21491851:GA:G	MODIFIER	MIR1915HG	10:21845356:CT:C	MODIFIER	DNAJC1
Phe_574_1	10:44883460-46238986	-	-	-	26	16	-	-	-	-	-	-	-	-	-	10:45486771:C:T	MODIFIER	MARCHF8	10:45523383:A:G	MODIFIER	MARCHF8
Phe_574_1	10:62615551-64105625	-	-	225	-	12	-	-	-	-	-	-	10:63517185:C:G	MODIFIER	REEP3	-	-	-	10:63556475:TACTC:T	MODIFIER	REEP3
Phe_574_1	11:61274534-62346954	-	-	-	32	27	-	-	-	-	-	-	-	-	-	11:61820833:A:G	MODIFIER	FADS1	11:61820833:A:G	MODIFIER	FADS1
Phe_574_1	11:694472-1874457	-	-	-	90	59	-	-	-	-	-	-	-	-	-	11:1194472:A:G	LOW	MUC5AC	11:1322811:C:G	MODIFIER	-
Phe_574_1	11:69482705-70517223	-	-	19	3	2	-	-	-	-	-	-	11:69987747:G:A	MODIFIER	-	11:69988367:C:T	MODIFIER	-	11:69988367:C:T	MODIFIER	-
Phe_574_1	12:120465921-121508005	-	-	-	13	8	-	-	-	-	-	-	-	-	-	12:120985856:A:G	MODIFIER	HNF1A	12:120985856:A:G	MODIFIER	HNF1A
Phe_574_1	13:102549340-103585397	-	-	-	1	-	-	-	-	-	-	-	-	-	-	13:103049340:G:A	MODERATE	SLC10A2	-	-	-
Phe_574_1	14:93871805-94878610	-	-	-	2	-	-	-	-	-	-	-	-	-	-	14:94378610:C:T	MODERATE	SERPINA1	-	-	-
Phe_574_1	16:11037712-12051342	-	-	-	-	31	-	-	-	-	-	-	-	-	-	-	-	-	16:11551342:T:C	MODIFIER	LITAF
Phe_574_1	17:79421930-80421930	-	-	-	3	-	-	-	-	-	-	-	-	-	-	17:79921930:G:A	MODIFIER	LINC01979	-	-	-
Phe_574_1	19:35028620-36055986	-	-	-	10	8	-	-	-	-	-	-	-	-	-	19:35547488:A:G	MODIFIER	TMEM147	19:35547488:A:G	MODIFIER	TMEM147
Phe_574_1	19:45215887-46414171	-	-	-	10	6	-	-	-	-	-	-	-	-	-	19:45881572:C:T	MODIFIER	IRF2BP1	19:45882180:A:C	MODIFIER	IRF2BP1
Phe_574_1	19:47333643-49274496	-	-	4	11	6	-	-	-	-	-	-	19:48703374:A:T	MODERATE	FUT2	19:48702888:G:C	MODIFIER	FUT2	19:48702888:G:C	MODIFIER	FUT2
Phe_574_1	19:5313755-6351790	-	-	8	2	1	-	-	-	-	-	-	19:5847989:T:C	MODIFIER	FUT3	19:5840608:C:T	MODIFIER	FUT3	19:5840608:C:T	MODIFIER	FUT3
Phe_574_1	1:168648010-169657657	-	-	-	48	37	-	-	-	-	-	-	-	-	-	1:169157657:G:C	MODIFIER	NME7	1:169157657:G:C	MODIFIER	NME7
Phe_574_1	20:43823722-45038109	-	-	-	1	-	-	-	-	-	-	-	-	-	-	20:44413724:C:T	MODERATE	HNF4A	-	-	-
Phe_574_1	20:63429933-64429933	-	-	-	38	-	-	-	-	-	-	-	-	-	-	20:63929933:A:G	MODIFIER	DNAJC5	-	-	-
Phe_574_1	2:210175783-211288256	-	-	26	-	17	-	-	-	-	-	-	2:210678331:T:C	MODIFIER	CPS1	-	-	-	2:210715340:ATTAT:A	MODIFIER	-
Phe_574_1	2:233095452-234290330	10	-	49	5	5	2:233741916:T:C	MODIFIER	UGT1A4	-	-	-	2:233762816:G:T	MODIFIER	UGT1A4	2:233764663:C:T	MODIFIER	UGT1A4	2:233764663:C:T	MODIFIER	UGT1A4
Phe_574_1	2:26875230-28149445	-	-	12	7	2	-	-	-	-	-	-	2:27529596:G:A	MODIFIER	-	2:27508073:T:C	MODERATE	GCKR	2:27529596:G:A	MODIFIER	-
Phe_574_1	2:42572023-45374021	6	-	10	3	1	2:43829009:A:T	MODIFIER	ABCG5	-	-	-	2:43830686:TCTC:T	MODIFIER	ABCG5	2:43842633:G:A	MODIFIER	ABCG8	2:43830686:TCTC:T	MODIFIER	ABCG5
Phe_574_1	3:148935231-150033897	-	-	5	4	4	-	-	-	-	-	-	3:149487795:G:A	MODIFIER	TM4SF4	3:149493600:C:T	MODIFIER	TM4SF4	3:149493600:C:T	MODIFIER	TM4SF4
Phe_574_1	3:19531701-20531701	-	-	-	6	-	-	-	-	-	-	-	-	-	-	3:20031701:T:A	MODIFIER	-	-	-	-
Phe_574_1	4:149619677-151384164	-	-	57	19	18	-	-	-	-	-	-	4:150291708:C:T	MODIFIER	LRBA	4:150263811:G:A	MODIFIER	LRBA	4:150289525:G:T	MODIFIER	LRBA
Phe_574_1	4:75995474-76999445	-	-	-	14	6	-	-	-	-	-	-	-	-	-	4:76495474:A:G	MODIFIER	SHROOM3	4:76495474:A:G	MODIFIER	SHROOM3
Phe_574_1	6:157477783-158492634	-	-	-	-	13	-	-	-	-	-	-	-	-	-	-	-	-	6:157981676:T:C	MODIFIER	SYNJ2
Phe_574_1	6:1716735-2857700	-	-	-	33	30	-	-	-	-	-	-	-	-	-	6:2233411:GT:G	MODIFIER	GMDS	6:2233411:GT:G	MODIFIER	GMDS
Phe_574_1	7:107294742-108346732	-	-	-	8	2	-	-	-	-	-	-	-	-	-	7:107834216:G:A	MODIFIER	-	7:107833793:TG:T	MODIFIER	-
Phe_574_1	7:86754581-88087279	11	-	76	48	7	7:87412017:C:T	MODERATE	ABCB4	-	-	-	7:87467163:T:G	MODIFIER	ABCB4	7:87476479:T:C	MODIFIER	ABCB4	7:87485697:T:C	MODIFIER	-
Phe_574_1	8:11164844-12259633	-	-	-	6	4	-	-	-	-	-	-	-	-	-	8:11670830:G:C	MODIFIER	-	8:11664844:G:A	MODIFIER	-
Phe_574_1	8:57769445-59155326	-	-	2	8	5	-	-	-	-	-	-	8:58493931:C:T	MODIFIER	CYP7A1	8:58480714:A:G	MODIFIER	-	8:58480714:A:G	MODIFIER	-
Phe_574_1	8:8815699-9848559	-	-	-	3	3	-	-	-	-	-	-	-	-	-	8:9348559:A:G	MODIFIER	-	8:9315699:G:A	MODIFIER	PPP1R3B-DT
Phe_574_1	9:109041578-110067429	-	-	8	-	-	-	-	-	-	-	-	9:109560788:C:CT	MODIFIER	PALM2AKAP2	-	-	-	-	-	-
Phe_574_1	9:14764642-15806294	-	-	-	4	2	-	-	-	-	-	-	-	-	-	9:15304784:C:A	MODIFIER	TTC39B	9:15304784:C:A	MODIFIER	TTC39B
Phe_574_11	2:42711098-44612677	-	-	-	3	-	-	-	-	-	-	-	-	-	-	2:43839108:G:C	MODERATE	ABCG8	-	-	-
Phe_574_12	11:69485586-70493199	-	-	-	6	4	-	-	-	-	-	-	-	-	-	11:69988367:C:T	MODIFIER	-	11:69988367:C:T	MODIFIER	-
Phe_574_12	14:58231523-59232381	-	-	-	3	-	-	-	-	-	-	-	-	-	-	14:58731523:GC:G	MODIFIER	LINC01500	-	-	-
Phe_574_12	19:47334555-49256272	-	-	-	25	18	-	-	-	-	-	-	-	-	-	19:48703160:A:G	LOW	FUT2	19:48717066:A:G	MODIFIER	RASIP1
Phe_574_12	20:43913724-44913724	-	-	-	1	1	-	-	-	-	-	-	-	-	-	20:44413724:C:T	MODERATE	HNF4A	20:44413724:C:T	MODERATE	HNF4A
Phe_574_12	2:42711098-44940275	-	-	-	3	1	-	-	-	-	-	-	-	-	-	2:43839108:G:C	MODERATE	ABCG8	2:43845437:G:T	MODIFIER	ABCG8
Phe_574_12	3:148993600-149994338	-	-	-	-	5	-	-	-	-	-	-	-	-	-	-	-	-	3:149494289:A:G	MODIFIER	TM4SF4
Phe_574_12	4:149645503-151035885	-	-	-	17	14	-	-	-	-	-	-	-	-	-	4:150284491:T:C	MODIFIER	LRBA	4:150284491:T:C	MODIFIER	LRBA
Phe_574_12	8:57899138-59002778	-	-	-	22	22	-	-	-	-	-	-	-	-	-	8:58480714:A:G	MODIFIER	-	8:58464798:G:A	MODIFIER	-
Phe_574_12	9:14794598-15804784	-	-	-	5	4	-	-	-	-	-	-	-	-	-	9:15304784:C:A	MODIFIER	TTC39B	9:15304784:C:A	MODIFIER	TTC39B
Phe_574_2	2:233257337-234264663	-	-	-	65	-	-	-	-	-	-	-	-	-	-	2:233764663:C:T	MODIFIER	UGT1A4	-	-	-
Phe_574_2	2:43222998-44370228	-	-	-	3	-	-	-	-	-	-	-	-	-	-	2:43854488:T:G	MODIFIER	ABCG8	-	-	-
Phe_574_2	3:149003404-150003404	-	-	-	39	-	-	-	-	-	-	-	-	-	-	3:149503404:T:C	MODIFIER	TM4SF4	-	-	-
Phe_574_3	20:56276371-57276371	-	-	-	-	1	-	-	-	-	-	-	-	-	-	-	-	-	20:56776371:T:A	MODIFIER	-
Phe_574_3	2:233120997-234286081	-	-	-	5	5	-	-	-	-	-	-	-	-	-	2:233764076:T:G	MODIFIER	UGT1A4	2:233757337:A:G	MODIFIER	UGT1A4
Phe_574_3	2:43225883-44612677	-	-	-	4	1	-	-	-	-	-	-	-	-	-	2:43848344:T:C	MODIFIER	ABCG8	2:43845437:G:T	MODIFIER	ABCG8
Phe_574_3	3:148994338-149998511	-	-	-	-	7	-	-	-	-	-	-	-	-	-	-	-	-	3:149494338:G:C	MODIFIER	TM4SF4
Phe_574_3	7:86949231-88004050	-	-	-	49	-	-	-	-	-	-	-	-	-	-	7:87449231:G:T	MODIFIER	ABCB4	-	-	-
Phe_575	2:43315996-44360902	-	-	-	3	6	-	-	-	-	-	-	-	-	-	2:43842633:G:A	MODIFIER	ABCG8	2:43836218:A:G	MODIFIER	ABCG5
Phe_575	3:148964076-149992276	-	-	-	33	27	-	-	-	-	-	-	-	-	-	3:149478444:C:T	MODIFIER	TM4SF4	3:149478444:C:T	MODIFIER	TM4SF4
Phe_575	5:94765053-95765053	-	-	-	-	14	-	-	-	-	-	-	-	-	-	-	-	-	5:95265053:G:A	MODIFIER	MCTP1
Phe_575_1	6:29285031-33496171	-	-	-	214	-	-	-	-	-	-	-	-	-	-	6:31598391:C:G	MODIFIER	-	-	-	-
Phe_575_7	11:69487980-70493199	-	-	-	3	-	-	-	-	-	-	-	-	-	-	11:69988367:C:T	MODIFIER	-	-	-	-
Phe_575_7	2:43284591-44360902	-	-	-	5	-	-	-	-	-	-	-	-	-	-	2:43854488:T:G	MODIFIER	ABCG8	-	-	-
Phe_575_7	8:26331849-27331849	-	-	-	1	-	-	-	-	-	-	-	-	-	-	8:26831849:C:T	MODIFIER	ADRA1A	-	-	-
Phe_575_8	15:73036299-74036299	-	-	-	1	-	-	-	-	-	-	-	-	-	-	15:73536299:G:A	MODIFIER	REC114	-	-	-
Phe_575_8	2:43327852-44360902	-	-	-	8	-	-	-	-	-	-	-	-	-	-	2:43842633:G:A	MODIFIER	ABCG8	-	-	-
Phe_575_9	22:43428847-44483685	-	-	-	3	-	-	-	-	-	-	-	-	-	-	22:43928847:C:G	MODERATE	PNPLA3	-	-	-
Phe_577	19:48197960-49247281	-	-	-	33	22	-	-	-	-	-	-	-	-	-	19:48706068:C:T	MODIFIER	FUT2	19:48703417:G:A	HIGH	FUT2
Phe_577	20:63588023-64604214	-	-	-	20	-	-	-	-	-	-	-	-	-	-	20:64089897:G:C	MODIFIER	OPRL1	-	-	-
Phe_577	2:226906985-227906985	-	-	-	1	-	-	-	-	-	-	-	-	-	-	2:227406985:A:C	MODIFIER	-	-	-	-
Phe_577	5:147304339-148376003	-	-	-	12	13	-	-	-	-	-	-	-	-	-	5:147855233:A:G	MODIFIER	-	5:147838808:C:T	MODIFIER	-
Phe_577	6:41655314-42655314	-	-	-	16	-	-	-	-	-	-	-	-	-	-	6:42155314:A:G	MODIFIER	GUCA1ANB	-	-	-
Phe_577	7:142232559-143374551	-	-	-	1	10	-	-	-	-	-	-	-	-	-	7:142874551:G:A	MODIFIER	EPHB6	7:142756070:C:A	MODIFIER	PRSS1
Phe_577	9:132757521-133770004	-	-	-	1	1	-	-	-	-	-	-	-	-	-	9:133257521:T:TC	HIGH	ABO	9:133257521:T:TC	HIGH	ABO
Phe_577_1	4:14035996-15035996	-	-	-	-	9	-	-	-	-	-	-	-	-	-	-	-	-	4:14535996:C:T	MODIFIER	LINC00504
Phe_577_1	5:147304339-148376003	-	-	-	17	19	-	-	-	-	-	-	-	-	-	5:147835718:C:A	MODIFIER	SPINK1	5:147829667:A:G	MODIFIER	SPINK1
Phe_577_1	7:142223525-143374551	-	-	-	1	16	-	-	-	-	-	-	-	-	-	7:142874551:G:A	MODIFIER	EPHB6	7:142756070:C:A	MODIFIER	PRSS1
Phe_577_1	9:132752613-133770004	-	-	-	21	13	-	-	-	-	-	-	-	-	-	9:133252613:G:C	MODIFIER	ABO	9:133262254:C:T	MODIFIER	ABO
Phe_577_2	1:103409603-104409603	-	-	-	4	-	-	-	-	-	-	-	-	-	-	1:103909603:A:T	MODIFIER	-	-	-	-
Phe_577_2	1:14940540-15956727	-	-	-	2	1	-	-	-	-	-	-	-	-	-	1:15440540:C:T	LOW	CTRC	1:15456727:C:T	MODIFIER	CELA2A
Phe_577_2	5:146481162-149306268	-	-	-	17	15	-	-	-	-	-	-	-	-	-	5:147835718:C:A	MODIFIER	SPINK1	5:147839503:T:A	MODIFIER	-
Phe_577_2	6:32050157-33120639	-	-	-	350	319	-	-	-	-	-	-	-	-	-	6:32619290:G:A	MODIFIER	-	6:32620639:A:T	MODIFIER	-
Phe_577_2	7:116414406-117414406	-	-	-	1	-	-	-	-	-	-	-	-	-	-	7:116914406:A:G	MODIFIER	CAPZA2	-	-	-
Phe_577_2	7:142152401-143781237	-	-	-	11	4	-	-	-	-	-	-	-	-	-	7:142746803:C:A	MODIFIER	PRSS1	7:142756070:C:A	MODIFIER	PRSS1
Phe_577_3	11:14981368-16076479	-	-	-	44	-	-	-	-	-	-	-	-	-	-	11:15503727:G:A	MODIFIER	-	-	-	-
Phe_577_3	19:48206207-49206594	-	-	-	49	-	-	-	-	-	-	-	-	-	-	19:48706594:A:G	MODIFIER	FUT2	-	-	-
Phe_577_3	9:132757521-133757521	-	-	-	9	-	-	-	-	-	-	-	-	-	-	9:133257521:T:TC	HIGH	ABO	-	-	-
Phe_578	11:112947023-114269120	-	-	-	166	25	-	-	-	-	-	-	-	-	-	11:113611150:C:T	MODIFIER	-	11:113447023:G:C	MODIFIER	DRD2
Phe_578	18:8946442-9946442	1	-	-	-	-	18:9446442:G:A	MODIFIER	-	-	-	-	-	-	-	-	-	-	-	-	-
Phe_578	2:26912596-27912596	-	-	-	1	1	-	-	-	-	-	-	-	-	-	2:27412596:A:G	MODIFIER	PPM1G	2:27412596:A:G	MODIFIER	PPM1G
Phe_578	3:48185869-49908795	-	-	-	150	136	-	-	-	-	-	-	-	-	-	3:49102533:G:A	MODIFIER	QARS1	3:49163194:A:G	MODERATE	CCDC71
Phe_578	9:132720383-133943675	-	-	-	1	2	-	-	-	-	-	-	-	-	-	9:133270004:C:A	MODIFIER	ABO	9:133270004:C:A	MODIFIER	ABO
Phe_578_2	8:143270848-144321393	-	-	-	3	-	-	-	-	-	-	-	-	-	-	8:143821393:G:C	MODIFIER	PUF60	-	-	-
Phe_578_2	9:132770004-133770004	-	-	-	2	-	-	-	-	-	-	-	-	-	-	9:133270004:C:A	MODIFIER	ABO	-	-	-
Phe_578_8	8:126385078-127385078	5	-	-	-	-	8:126885078:T:C	MODIFIER	PCAT1	-	-	-	-	-	-	-	-	-	-	-	-
Phe_578_9	9:132770004-133943675	-	-	-	8	5	-	-	-	-	-	-	-	-	-	9:133443675:C:G	MODIFIER	ADAMTS13	9:133270004:C:A	MODIFIER	ABO
Phe_579	22:43428847-44483685	-	-	-	4	-	-	-	-	-	-	-	-	-	-	22:43928847:C:G	MODERATE	PNPLA3	-	-	-
Phe_579_2	12:110557714-113093739	-	-	-	7	-	-	-	-	-	-	-	-	-	-	12:111446804:T:C	MODERATE	SH2B3	-	-	-
Phe_579_2	19:18999787-20135342	-	-	-	18	-	-	-	-	-	-	-	-	-	-	19:19635342:G:T	MODIFIER	GMIP	-	-	-
Phe_579_2	22:43428847-44499571	-	-	-	3	-	-	-	-	-	-	-	-	-	-	22:43928850:C:T	LOW	PNPLA3	-	-	-
Phe_579_8	3:176073521-177073521	10	-	-	-	-	3:176573521:T:A	MODIFIER	LINC01208	-	-	-	-	-	-	-	-	-	-	-	-
Phe_580	10:112492744-113508012	-	-	-	7	4	-	-	-	-	-	-	-	-	-	10:113008012:G:A	MODIFIER	TCF7L2	10:112998590:C:T	MODIFIER	TCF7L2
Phe_580	10:89816239-90816239	-	-	-	2	-	-	-	-	-	-	-	-	-	-	10:90316239:G:A	MODIFIER	-	-	-	-
Phe_580	16:53267042-54308996	-	-	-	71	19	-	-	-	-	-	-	-	-	-	16:53800695:T:C	MODIFIER	FTO	16:53775211:C:T	MODIFIER	FTO
Phe_580	22:35707869-36841271	3	-	-	-	2	22:36265860:A:G	MODERATE	APOL1	-	-	-	-	-	-	-	-	-	22:36260398:A:C	MODIFIER	APOL1
Phe_580	6:31129976-33214358	-	-	-	39	25	-	-	-	-	-	-	-	-	-	6:32706117:C:T	MODIFIER	MTCO3P1	6:32660651:C:A	MODIFIER	HLA-DQB1
Phe_580_1	19:7430728-8530690	-	-	-	6	-	-	-	-	-	-	-	-	-	-	19:8030690:G:A	MODIFIER	-	-	-	-
Phe_580_1	6:32119224-33134256	-	-	-	155	-	-	-	-	-	-	-	-	-	-	6:32629696:T:C	MODIFIER	HLA-DQA1	-	-	-
Phe_580_12	6:30771672-33211549	-	-	-	183	-	-	-	-	-	-	-	-	-	-	6:32633960:A:AG	MODIFIER	HLA-DQA1	-	-	-
Phe_580_2	6:30704374-33309144	-	-	-	54	237	-	-	-	-	-	-	-	-	-	6:32659703:G:A	MODIFIER	HLA-DQB1	6:32659703:G:A	MODIFIER	HLA-DQB1
Phe_580_3	10:112489975-113557250	-	-	-	5	3	-	-	-	-	-	-	-	-	-	10:112995025:T:C	MODIFIER	TCF7L2	10:112998590:C:T	MODIFIER	TCF7L2
Phe_580_3	16:53267042-54300696	-	-	-	71	20	-	-	-	-	-	-	-	-	-	16:53800696:G:A	MODIFIER	FTO	16:53775211:C:T	MODIFIER	FTO
Phe_580_3	1:1345552-2345552	-	-	-	1	-	-	-	-	-	-	-	-	-	-	1:1845552:G:T	MODIFIER	GNB1	-	-	-
Phe_580_3	22:35808504-36815747	-	-	-	-	2	-	-	-	-	-	-	-	-	-	-	-	-	22:36308504:C:A	MODIFIER	MYH9
Phe_580_3	6:32116054-33211549	-	-	-	2	17	-	-	-	-	-	-	-	-	-	6:32659703:G:A	MODIFIER	HLA-DQB1	6:32659703:G:A	MODIFIER	HLA-DQB1
Phe_580_31	10:112489975-113561768	-	-	-	4	-	-	-	-	-	-	-	-	-	-	10:112995025:T:C	MODIFIER	TCF7L2	-	-	-
Phe_580_31	16:53267042-54294154	-	-	-	77	-	-	-	-	-	-	-	-	-	-	16:53767042:T:C	MODIFIER	FTO	-	-	-
Phe_580_31	17:67902670-68902670	-	-	-	1	-	-	-	-	-	-	-	-	-	-	17:68402670:G:A	MODIFIER	ARSG	-	-	-
Phe_580_31	6:32158495-33206117	-	-	-	4	-	-	-	-	-	-	-	-	-	-	6:32659703:G:A	MODIFIER	HLA-DQB1	-	-	-
Phe_585	10:102705794-103894332	-	-	-	27	-	-	-	-	-	-	-	-	-	-	10:103254113:G:T	MODIFIER	NT5C2	-	-	-
Phe_585	10:112486821-113561768	-	-	-	5	1	-	-	-	-	-	-	-	-	-	10:112994312:T:C	MODIFIER	TCF7L2	10:112998590:C:T	MODIFIER	TCF7L2
Phe_585	10:124178362-125179797	-	-	-	-	2	-	-	-	-	-	-	-	-	-	-	-	-	10:124679797:C:T	MODIFIER	FAM53B
Phe_585	10:353131-1353131	-	-	-	9	-	-	-	-	-	-	-	-	-	-	10:853131:A:T	MODIFIER	LARP4B	-	-	-
Phe_585	10:73761866-75098329	-	-	-	61	40	-	-	-	-	-	-	-	-	-	10:74438405:T:TA	MODIFIER	ADK	10:74438405:T:TA	MODIFIER	ADK
Phe_585	10:97603792-98768230	-	-	-	32	32	-	-	-	-	-	-	-	-	-	10:98266167:A:G	MODIFIER	LOXL4	10:98263602:T:C	MODIFIER	LOXL4
Phe_585	11:109873504-110873636	-	-	-	33	-	-	-	-	-	-	-	-	-	-	11:110373636:A:T	MODIFIER	LINC02732	-	-	-
Phe_585	11:114673641-115706607	-	-	-	45	-	-	-	-	-	-	-	-	-	-	11:115194362:T:C	MODIFIER	CADM1	-	-	-
Phe_585	11:121269308-123241084	-	-	-	156	107	-	-	-	-	-	-	-	-	-	11:122741015:A:G	MODIFIER	UBASH3B	11:121773007:G:A	MODIFIER	-
Phe_585	11:127959018-128959018	-	-	-	1	-	-	-	-	-	-	-	-	-	-	11:128459018:G:A	MODIFIER	ETS1	-	-	-
Phe_585	11:29882991-31816853	-	-	-	2	2	-	-	-	-	-	-	-	-	-	11:30727543:T:C	MODIFIER	-	11:30727543:T:C	MODIFIER	-
Phe_585	11:4248119-6064863	1	-	-	-	1	11:5227002:T:A	MODERATE	HBB	-	-	-	-	-	-	-	-	-	11:5199846:A:G	LOW	OR51V1
Phe_585	11:45827113-49654506	-	-	-	834	306	-	-	-	-	-	-	-	-	-	11:47343663:G:A	MODIFIER	MYBPC3	11:48127373:C:T	MODIFIER	PTPRJ
Phe_585	11:49673491-51312343	-	-	-	311	-	-	-	-	-	-	-	-	-	-	11:50785916:C:A	MODIFIER	-	-	-	-
Phe_585	11:54532016-56023143	-	-	-	201	221	-	-	-	-	-	-	-	-	-	11:55460905:G:A	MODIFIER	-	11:55460905:G:A	MODIFIER	-
Phe_585	11:65105047-66313167	-	-	-	64	63	-	-	-	-	-	-	-	-	-	11:65712619:G:T	MODIFIER	KAT5	11:65715899:C:G	MODIFIER	RNASEH2C
Phe_585	11:7509441-8509454	-	-	-	19	-	-	-	-	-	-	-	-	-	-	11:8009454:A:T	MODIFIER	CASC23	-	-	-
Phe_585	12:107590396-108592427	-	-	-	-	6	-	-	-	-	-	-	-	-	-	-	-	-	12:108090396:G:T	MODIFIER	-
Phe_585	12:110946804-112121753	-	-	-	12	-	-	-	-	-	-	-	-	-	-	12:111469627:A:AC	MODIFIER	ATXN2	-	-	-
Phe_585	12:132069343-133078722	-	-	-	24	20	-	-	-	-	-	-	-	-	-	12:132578722:GC:G	MODIFIER	FBRSL1	12:132578722:GC:G	MODIFIER	FBRSL1
Phe_585	14:49688589-50769229	-	-	-	1	1	-	-	-	-	-	-	-	-	-	14:50188639:G:C	MODERATE	SOS2	14:50188589:C:T	MODERATE	SOS2
Phe_585	15:38404404-39443395	-	-	-	50	26	-	-	-	-	-	-	-	-	-	15:38929509:A:G	MODIFIER	-	15:38939573:A:G	MODIFIER	-
Phe_585	15:40704515-42016082	-	-	-	108	39	-	-	-	-	-	-	-	-	-	15:41503702:T:C	MODIFIER	ITPKA	15:41503702:T:C	MODIFIER	ITPKA
Phe_585	15:44343732-46065111	16	-	-	26	30	15:45328462:G:A	MODIFIER	-	-	-	-	-	-	-	15:45396897:T:A	MODIFIER	GATM	15:45368560:C:G	MODIFIER	GATM
Phe_585	15:53066241-54217034	-	-	-	19	12	-	-	-	-	-	-	-	-	-	15:53615751:G:A	MODERATE	WDR72	15:53615751:G:A	MODERATE	WDR72
Phe_585	15:75343853-76446679	-	-	-	-	29	-	-	-	-	-	-	-	-	-	-	-	-	15:75946679:C:T	MODIFIER	NRG4
Phe_585	15:78142209-79290089	-	-	-	75	54	-	-	-	-	-	-	-	-	-	15:78750846:T:TAG	MODIFIER	-	15:78748786:A:G	MODIFIER	-
Phe_585	16:19757914-21058050	-	-	-	1	1	-	-	-	-	-	-	-	-	-	16:20381010:G:A	MODIFIER	PDILT	16:20381010:G:A	MODIFIER	PDILT
Phe_585	16:1997033-3029049	-	-	-	2	-	-	-	-	-	-	-	-	-	-	16:2519809:G:C	MODIFIER	ATP6V0C	-	-	-
Phe_585	16:53263996-54314649	-	-	-	22	19	-	-	-	-	-	-	-	-	-	16:53766065:T:G	MODIFIER	FTO	16:53766065:T:G	MODIFIER	FTO
Phe_585	17:48381846-49612937	-	-	-	99	38	-	-	-	-	-	-	-	-	-	17:48928704:T:TTGA	MODIFIER	UBE2Z	17:49112937:C:T	MODIFIER	-
Phe_585	18:78896103-79900235	-	-	-	3	3	-	-	-	-	-	-	-	-	-	18:79396537:C:G	MODIFIER	NFATC1	18:79400235:A:C	MODIFIER	NFATC1
Phe_585	1:154553638-156735592	23	-	-	186	61	1:155151361:G:C	MODIFIER	HMGN2P18	-	-	-	-	-	-	1:155531223:T:C	MODIFIER	ASH1L	1:155231273:C:T	MODIFIER	GBA
Phe_585	1:43181908-44181908	-	-	-	85	-	-	-	-	-	-	-	-	-	-	1:43681908:GT:G	MODIFIER	KDM4A	-	-	-
Phe_585	1:54753035-55754984	-	-	-	5	-	-	-	-	-	-	-	-	-	-	1:55253454:A:G	MODIFIER	MIR4422HG	-	-	-
Phe_585	1:55961966-56995814	-	-	-	11	10	-	-	-	-	-	-	-	-	-	1:56491209:T:C	MODIFIER	PLPP3	1:56491209:T:C	MODIFIER	PLPP3
Phe_585	20:34724198-35776681	-	-	-	-	6	-	-	-	-	-	-	-	-	-	-	-	-	20:35276681:A:G	MODIFIER	MMP24
Phe_585	20:57056506-58068113	-	-	-	9	-	-	-	-	-	-	-	-	-	-	20:57568113:T:A	MODIFIER	PCK1	-	-	-
Phe_585	21:14684047-15926297	-	-	-	52	45	-	-	-	-	-	-	-	-	-	21:15204463:G:A	MODIFIER	-	21:15415121:A:T	MODIFIER	-
Phe_585	22:35707869-36867853	2	-	-	-	2	22:36265988:T:G	MODERATE	APOL1	-	-	-	-	-	-	-	-	-	22:36260398:A:C	MODIFIER	APOL1
Phe_585	22:42205391-43258293	-	-	-	26	3	-	-	-	-	-	-	-	-	-	22:42727189:A:G	MODIFIER	-	22:42721369:A:AG	MODIFIER	A4GALT
Phe_585	2:120719066-121731348	-	-	-	12	-	-	-	-	-	-	-	-	-	-	2:121219066:G:A	MODIFIER	TFCP2L1	-	-	-
Phe_585	2:210175783-211287429	-	-	-	21	2	-	-	-	-	-	-	-	-	-	2:210678331:T:C	MODIFIER	CPS1	2:210675783:C:A	MODERATE	CPS1
Phe_585	2:21831497-22849016	-	-	-	64	61	-	-	-	-	-	-	-	-	-	2:22331577:A:G	MODIFIER	-	2:22337672:A:G	MODIFIER	-
Phe_585	2:225657320-226808893	-	-	-	85	25	-	-	-	-	-	-	-	-	-	2:226183055:C:T	MODIFIER	-	2:226197364:A:G	MODIFIER	-
Phe_585	2:26193976-27214801	-	-	-	22	-	-	-	-	-	-	-	-	-	-	2:26699194:G:A	MODIFIER	KCNK3	-	-	-
Phe_585	2:58223228-59223228	-	-	-	-	7	-	-	-	-	-	-	-	-	-	-	-	-	2:58723228:G:T	MODIFIER	LINC01122
Phe_585	2:72994123-74158963	-	-	-	-	135	-	-	-	-	-	-	-	-	-	-	-	-	2:73591901:G:C	MODIFIER	ALMS1
Phe_585	3:11769274-12773347	-	-	-	-	13	-	-	-	-	-	-	-	-	-	-	-	-	3:12273347:G:A	MODIFIER	-
Phe_585	3:186215310-187219129	-	-	-	24	-	-	-	-	-	-	-	-	-	-	3:186716319:G:A	MODIFIER	HRG-AS1	-	-	-
Phe_585	3:64061801-65061801	-	-	-	1	-	-	-	-	-	-	-	-	-	-	3:64561801:G:C	MODIFIER	ADAMTS9	-	-	-
Phe_585	4:142607020-143911380	-	-	-	80	81	-	-	-	-	-	-	-	-	-	4:143245103:C:T	MODIFIER	-	4:143125444:T:G	MODIFIER	USP38-DT
Phe_585	4:144200176-145200176	-	-	-	2	-	-	-	-	-	-	-	-	-	-	4:144700176:G:A	MODIFIER	HHIP	-	-	-
Phe_585	4:23214021-24216786	-	-	-	28	-	-	-	-	-	-	-	-	-	-	4:23714021:C:T	MODIFIER	-	-	-	-
Phe_585	4:79736549-80786809	-	-	-	7	8	-	-	-	-	-	-	-	-	-	4:80241730:G:A	MODIFIER	-	4:80241730:G:A	MODIFIER	-
Phe_585	5:179956-1198931	-	-	-	4	1	-	-	-	-	-	-	-	-	-	5:698931:A:G	MODIFIER	-	5:698931:A:G	MODIFIER	-
Phe_585	6:159707021-160835704	-	-	-	43	6	-	-	-	-	-	-	-	-	-	6:160277123:T:C	MODIFIER	-	6:160272075:T:C	MODIFIER	-
Phe_585	6:30259162-33211549	-	-	-	346	423	-	-	-	-	-	-	-	-	-	6:32668869:A:G	MODIFIER	HLA-DQB1	6:32616054:G:C	MODIFIER	-
Phe_585	6:88912257-89912257	-	-	-	17	-	-	-	-	-	-	-	-	-	-	6:89412257:G:GGAGA	MODIFIER	RRAGD	-	-	-
Phe_585	7:106265196-107278850	-	-	-	4	4	-	-	-	-	-	-	-	-	-	7:106773623:T:G	MODIFIER	LINC02577	7:106773623:T:G	MODIFIER	LINC02577
Phe_585	7:150493088-152228363	3	-	-	5	4	7:151717243:T:C	MODIFIER	PRKAG2	-	-	-	-	-	-	7:151716038:T:C	MODIFIER	PRKAG2	7:151717243:T:C	MODIFIER	PRKAG2
Phe_585	7:18154811-19154811	-	-	-	-	3	-	-	-	-	-	-	-	-	-	-	-	-	7:18654811:C:T	MODIFIER	HDAC9
Phe_585	7:731063-1747276	-	-	-	7	1	-	-	-	-	-	-	-	-	-	7:1246556:G:C	MODIFIER	-	7:1246931:G:T	MODIFIER	-
Phe_585_1	10:112541729-113541729	-	-	-	-	15	-	-	-	-	-	-	-	-	-	-	-	-	10:113041729:A:T	MODIFIER	TCF7L2
Phe_585_1	10:73662005-74755558	-	-	-	92	-	-	-	-	-	-	-	-	-	-	10:74219054:A:G	MODIFIER	ADK	-	-	-
Phe_585_1	12:108211193-109211193	-	-	-	-	1	-	-	-	-	-	-	-	-	-	-	-	-	12:108711193:T:C	MODIFIER	CORO1C
Phe_585_1	12:110895984-113002049	-	-	-	20	12	-	-	-	-	-	-	-	-	-	12:111535554:A:G	MODIFIER	ATXN2	12:111535554:A:G	MODIFIER	ATXN2
Phe_585_1	16:19839137-20895874	-	-	-	12	18	-	-	-	-	-	-	-	-	-	16:20350628:C:T	MODIFIER	UMOD	16:20350628:C:T	MODIFIER	UMOD
Phe_585_1	16:1997033-2997033	-	-	-	3	-	-	-	-	-	-	-	-	-	-	16:2497033:C:G	MODERATE	TBC1D24	-	-	-
Phe_585_1	16:53263996-54314649	-	-	-	24	23	-	-	-	-	-	-	-	-	-	16:53766065:T:G	MODIFIER	FTO	16:53767637:C:T	MODIFIER	FTO
Phe_585_1	1:43181908-44223640	-	-	-	96	-	-	-	-	-	-	-	-	-	-	1:43718521:G:GT	MODIFIER	ST3GAL3	-	-	-
Phe_585_1	2:58565495-59607969	-	-	-	30	-	-	-	-	-	-	-	-	-	-	2:59070211:A:G	MODIFIER	-	-	-	-
Phe_585_1	4:79737067-80780894	-	-	-	2	8	-	-	-	-	-	-	-	-	-	4:80241730:G:A	MODIFIER	-	4:80241730:G:A	MODIFIER	-
Phe_585_1	6:42792273-43940728	-	-	-	11	9	-	-	-	-	-	-	-	-	-	6:43378065:C:T	MODIFIER	-	6:43378065:C:T	MODIFIER	-
Phe_585_1	7:106273623-107273623	-	-	-	5	-	-	-	-	-	-	-	-	-	-	7:106773623:T:G	MODIFIER	LINC02577	-	-	-
Phe_585_1	7:151206174-152218170	-	-	-	16	4	-	-	-	-	-	-	-	-	-	7:151716108:T:C	MODIFIER	PRKAG2	7:151714408:G:T	MODIFIER	PRKAG2
Phe_585_1	7:43635258-44635258	-	-	-	-	3	-	-	-	-	-	-	-	-	-	-	-	-	7:44135258:T:G	MODIFIER	MYL7
Phe_585_1	7:74982434-75982434	-	-	-	1	-	-	-	-	-	-	-	-	-	-	7:75482434:C:T	MODIFIER	POM121C	-	-	-
Phe_585_2	12:120459644-121459644	-	-	-	5	2	-	-	-	-	-	-	-	-	-	12:120959644:A:C	MODIFIER	HNF1A-AS1	12:120959644:A:C	MODIFIER	HNF1A-AS1
Phe_585_2	16:19839137-20895874	-	-	-	22	15	-	-	-	-	-	-	-	-	-	16:20381010:G:A	MODIFIER	PDILT	16:20355185:T:C	MODIFIER	PDILT
Phe_585_2	22:35526856-36819229	-	-	-	-	5	-	-	-	-	-	-	-	-	-	-	-	-	22:36259467:C:T	MODIFIER	APOL1
Phe_585_2	7:151216038-152218450	-	-	-	8	-	-	-	-	-	-	-	-	-	-	7:151717243:T:C	MODIFIER	PRKAG2	-	-	-
Phe_585_3	10:112473697-113561768	3	-	-	7	1	10:112998590:C:T	MODIFIER	TCF7L2	-	-	-	-	-	-	10:112995025:T:C	MODIFIER	TCF7L2	10:112998590:C:T	MODIFIER	TCF7L2
Phe_585_3	10:317542-1457908	-	-	-	7	1	-	-	-	-	-	-	-	-	-	10:853131:A:T	MODIFIER	LARP4B	10:853131:A:T	MODIFIER	LARP4B
Phe_585_3	10:57994292-59115138	-	-	-	263	206	-	-	-	-	-	-	-	-	-	10:58512163:GAA:G	MODIFIER	BICC1	10:58512180:T:C	MODIFIER	BICC1
Phe_585_3	10:79911769-80942222	-	-	-	76	-	-	-	-	-	-	-	-	-	-	10:80415193:T:C	MODIFIER	PRXL2A	-	-	-
Phe_585_3	10:97756439-98766167	-	-	-	93	-	-	-	-	-	-	-	-	-	-	10:98266167:A:G	MODIFIER	LOXL4	-	-	-
Phe_585_3	11:121200901-122290799	-	-	-	135	114	-	-	-	-	-	-	-	-	-	11:121777404:C:T	MODIFIER	-	11:121773007:G:A	MODIFIER	-
Phe_585_3	11:127959018-128959018	-	-	-	1	1	-	-	-	-	-	-	-	-	-	11:128459018:G:A	MODIFIER	ETS1	11:128459018:G:A	MODIFIER	ETS1
Phe_585_3	11:30227543-31256243	-	-	-	2	2	-	-	-	-	-	-	-	-	-	11:30727543:T:C	MODIFIER	-	11:30727543:T:C	MODIFIER	-
Phe_585_3	11:4248119-6314294	1	-	-	-	1	11:5227002:T:A	MODERATE	HBB	-	-	-	-	-	-	-	-	-	11:5199846:A:G	LOW	OR51V1
Phe_585_3	11:46436699-51319196	-	-	-	769	280	-	-	-	-	-	-	-	-	-	11:47343663:G:A	MODIFIER	MYBPC3	11:48553935:A:T	MODIFIER	-
Phe_585_3	11:54430466-56148739	-	-	-	248	260	-	-	-	-	-	-	-	-	-	11:55442922:A:T	MODIFIER	OR4A17P	11:55460905:G:A	MODIFIER	-
Phe_585_3	11:65105047-66349853	-	-	-	32	24	-	-	-	-	-	-	-	-	-	11:65767713:GT:G	MODIFIER	-	11:65789645:T:TG	MODIFIER	OVOL1
Phe_585_3	11:7509441-8509441	-	-	-	19	-	-	-	-	-	-	-	-	-	-	11:8009441:A:T	MODIFIER	CASC23	-	-	-
Phe_585_3	11:77868038-79074830	-	-	-	283	276	-	-	-	-	-	-	-	-	-	11:78558974:C:G	MODIFIER	NARS2	11:78422031:T:C	MODIFIER	GAB2
Phe_585_3	12:124327879-125327879	-	-	-	-	1	-	-	-	-	-	-	-	-	-	-	-	-	12:124827879:G:C	MODIFIER	SCARB1
Phe_585_3	13:31353852-32353852	-	-	-	12	-	-	-	-	-	-	-	-	-	-	13:31853852:A:G	MODIFIER	FRY	-	-	-
Phe_585_3	14:49688589-51241023	-	-	-	2	1	-	-	-	-	-	-	-	-	-	14:50188639:G:C	MODERATE	SOS2	14:50188589:C:T	MODERATE	SOS2
Phe_585_3	15:38404404-39443395	-	-	-	31	21	-	-	-	-	-	-	-	-	-	15:38935514:C:G	MODIFIER	-	15:38937539:G:A	MODIFIER	-
Phe_585_3	15:40519601-42003702	-	-	-	76	5	-	-	-	-	-	-	-	-	-	15:41503702:T:C	MODIFIER	ITPKA	15:41503702:T:C	MODIFIER	ITPKA
Phe_585_3	15:44338935-46065111	15	-	-	25	37	15:45402570:G:T	LOW	SPATA5L1	-	-	-	-	-	-	15:45396897:T:A	MODIFIER	GATM	15:45347509:GAAA:G	MODIFIER	-
Phe_585_3	15:53065416-54304785	-	-	-	25	12	-	-	-	-	-	-	-	-	-	15:53665342:T:G	MODIFIER	WDR72	15:53648110:A:C	MODIFIER	WDR72
Phe_585_3	15:74235539-75235539	-	-	-	1	-	-	-	-	-	-	-	-	-	-	15:74735539:C:T	MODIFIER	-	-	-	-
Phe_585_3	15:75343853-76558175	15	-	-	-	16	15:75902197:G:C	MODIFIER	FBXO22	-	-	-	-	-	-	-	-	-	15:75843853:C:T	LOW	UBE2Q2
Phe_585_3	15:78148777-79284543	-	-	-	74	56	-	-	-	-	-	-	-	-	-	15:78750392:T:A	MODIFIER	-	15:78754351:A:G	MODIFIER	ADAMTS7
Phe_585_3	16:19757101-21688832	-	-	-	1	1	-	-	-	-	-	-	-	-	-	16:20381010:G:A	MODIFIER	PDILT	16:20381010:G:A	MODIFIER	PDILT
Phe_585_3	16:1997033-3029049	-	-	-	3	-	-	-	-	-	-	-	-	-	-	16:2519809:G:C	MODIFIER	ATP6V0C	-	-	-
Phe_585_3	16:3029803-4029803	-	-	-	-	2	-	-	-	-	-	-	-	-	-	-	-	-	16:3529803:T:A	MODIFIER	CLUAP1
Phe_585_3	16:53263996-54314649	-	-	-	27	23	-	-	-	-	-	-	-	-	-	16:53766065:T:G	MODIFIER	FTO	16:53767042:T:C	MODIFIER	FTO
Phe_585_3	16:69014885-70048009	-	-	-	31	1	-	-	-	-	-	-	-	-	-	16:69548009:T:C	MODIFIER	-	16:69526427:A:AC	MODIFIER	-
Phe_585_3	17:48380607-49514058	-	-	-	102	19	-	-	-	-	-	-	-	-	-	17:49013423:C:T	MODIFIER	IGF2BP1	17:49013423:C:T	MODIFIER	IGF2BP1
Phe_585_3	18:44697099-45705768	-	-	-	68	-	-	-	-	-	-	-	-	-	-	18:45202987:G:A	MODIFIER	-	-	-	-
Phe_585_3	18:78896103-79902462	-	-	-	3	3	-	-	-	-	-	-	-	-	-	18:79396537:C:G	MODIFIER	NFATC1	18:79396537:C:G	MODIFIER	NFATC1
Phe_585_3	19:18914983-19914983	-	-	-	-	76	-	-	-	-	-	-	-	-	-	-	-	-	19:19414983:T:C	MODIFIER	GATAD2A
Phe_585_3	19:317394-1317394	-	-	-	4	-	-	-	-	-	-	-	-	-	-	19:817394:C:T	MODIFIER	PLPPR3	-	-	-
Phe_585_3	1:150146156-151486360	-	-	-	11	7	-	-	-	-	-	-	-	-	-	1:150986360:A:G	MODERATE	ANXA9	1:150986360:A:G	MODERATE	ANXA9
Phe_585_3	1:154553638-156734862	-	-	-	186	52	-	-	-	-	-	-	-	-	-	1:155664008:TA:T	MODIFIER	YY1AP1	1:155229524:C:G	MODIFIER	GBA
Phe_585_3	1:186236463-187307818	-	-	-	-	34	-	-	-	-	-	-	-	-	-	-	-	-	1:186763997:T:C	MODIFIER	-
Phe_585_3	1:242754530-243801114	-	-	-	117	39	-	-	-	-	-	-	-	-	-	1:243299115:G:T	MODIFIER	SDCCAG8	1:243299115:G:T	MODIFIER	SDCCAG8
Phe_585_3	1:54752079-55758764	-	-	-	6	6	-	-	-	-	-	-	-	-	-	1:55253035:C:A	MODIFIER	MIR4422HG	1:55253035:C:A	MODIFIER	MIR4422HG
Phe_585_3	1:55982752-56991209	-	-	-	12	-	-	-	-	-	-	-	-	-	-	1:56482752:T:C	MODIFIER	-	-	-	-
Phe_585_3	20:34086079-35792926	-	-	-	75	199	-	-	-	-	-	-	-	-	-	20:34770696:T:A	MODIFIER	NCOA6	20:34666525:A:T	MODIFIER	PIGU
Phe_585_3	20:57048795-58071447	-	-	-	10	8	-	-	-	-	-	-	-	-	-	20:57568113:T:A	MODIFIER	PCK1	20:57568113:T:A	MODIFIER	PCK1
Phe_585_3	20:7844771-8844771	-	-	-	7	-	-	-	-	-	-	-	-	-	-	20:8344771:G:T	MODIFIER	PLCB1	-	-	-
Phe_585_3	21:14684047-15926297	-	-	-	51	36	-	-	-	-	-	-	-	-	-	21:15204463:G:A	MODIFIER	-	21:15204463:G:A	MODIFIER	-
Phe_585_3	21:33494962-34503559	-	-	-	-	7	-	-	-	-	-	-	-	-	-	-	-	-	21:34003559:CTATCT:C	MODIFIER	-
Phe_585_3	22:23742165-24753234	38	-	-	-	-	22:24242165:A:G	MODIFIER	GGT5	-	-	-	-	-	-	-	-	-	-	-	-
Phe_585_3	22:35526856-36870436	2	-	-	-	3	22:36265988:T:G	MODERATE	APOL1	-	-	-	-	-	-	-	-	-	22:36260398:A:C	MODIFIER	APOL1
Phe_585_3	22:42205391-43258293	-	-	-	25	3	-	-	-	-	-	-	-	-	-	22:42739690:C:A	MODIFIER	-	22:42720979:T:C	MODIFIER	A4GALT
Phe_585_3	2:112709498-113709498	-	-	-	-	1	-	-	-	-	-	-	-	-	-	-	-	-	2:113209498:C:T	MODIFIER	PSD4
Phe_585_3	2:120719066-121719066	-	-	-	24	-	-	-	-	-	-	-	-	-	-	2:121219066:G:A	MODIFIER	TFCP2L1	-	-	-
Phe_585_3	2:210175783-211287429	-	-	-	25	6	-	-	-	-	-	-	-	-	-	2:210675783:C:A	MODERATE	CPS1	2:210675783:C:A	MODERATE	CPS1
Phe_585_3	2:225620356-226808893	-	-	-	76	43	-	-	-	-	-	-	-	-	-	2:226202475:T:A	MODIFIER	-	2:226197364:A:G	MODIFIER	-
Phe_585_3	2:58223228-59223228	-	-	-	-	7	-	-	-	-	-	-	-	-	-	-	-	-	2:58723228:G:T	MODIFIER	LINC01122
Phe_585_3	2:64165332-65178048	-	-	-	13	-	-	-	-	-	-	-	-	-	-	2:64666049:C:T	MODIFIER	RPS10P9	-	-	-
Phe_585_3	2:72854627-74233254	-	-	-	211	151	-	-	-	-	-	-	-	-	-	2:73563241:T:C	MODIFIER	ALMS1	2:73494123:A:C	MODIFIER	ALMS1
Phe_585_3	3:186215050-187235276	-	-	-	31	22	-	-	-	-	-	-	-	-	-	3:186716473:T:C	MODIFIER	HRG-AS1	3:186716033:C:T	MODIFIER	HRG-AS1
Phe_585_3	3:64061801-65061801	-	-	-	1	-	-	-	-	-	-	-	-	-	-	3:64561801:G:C	MODIFIER	ADAMTS9	-	-	-
Phe_585_3	4:142298607-143911380	-	-	-	76	74	-	-	-	-	-	-	-	-	-	4:143242330:T:C	MODIFIER	-	4:143121577:CT:C	MODIFIER	USP38-DT
Phe_585_3	4:75972865-76993835	-	-	-	25	20	-	-	-	-	-	-	-	-	-	4:76492991:T:C	MODIFIER	SHROOM3	4:76493835:C:T	MODIFIER	SHROOM3
Phe_585_3	4:79736549-80786809	-	-	-	8	6	-	-	-	-	-	-	-	-	-	4:80248758:G:T	MODIFIER	-	4:80263187:A:T	MODIFIER	FGF5
Phe_585_3	5:174806-1198931	-	-	-	2	2	-	-	-	-	-	-	-	-	-	5:697265:G:T	MODIFIER	TPPP	5:697265:G:T	MODIFIER	TPPP
Phe_585_3	5:176856280-177897136	-	-	-	10	10	-	-	-	-	-	-	-	-	-	5:177395511:G:T	MODIFIER	SLC34A1	5:177392251:C:T	MODIFIER	SLC34A1
Phe_585_3	5:34003676-35006664	-	-	-	14	-	-	-	-	-	-	-	-	-	-	5:34506664:CT:C	MODIFIER	-	-	-	-
Phe_585_3	6:159685493-161042198	-	-	-	36	3	-	-	-	-	-	-	-	-	-	6:160219462:C:T	MODIFIER	SLC22A2	6:160247154:CCT:C	MODIFIER	SLC22A2
Phe_585_3	6:20173649-21265455	-	-	-	69	73	-	-	-	-	-	-	-	-	-	6:20754530:T:C	MODIFIER	CDKAL1	6:20716339:A:G	MODIFIER	CDKAL1
Phe_585_3	6:32091137-33186372	-	-	-	-	454	-	-	-	-	-	-	-	-	-	-	-	-	6:32592975:C:T	MODIFIER	HLA-DRB1
Phe_585_3	6:50518212-51518212	-	-	-	-	15	-	-	-	-	-	-	-	-	-	-	-	-	6:51018212:A:AG	MODIFIER	-
Phe_585_3	6:88912257-89912257	-	-	-	1	1	-	-	-	-	-	-	-	-	-	6:89412257:G:GGAGA	MODIFIER	RRAGD	6:89412257:G:GGAGA	MODIFIER	RRAGD
Phe_585_3	7:106270331-107276021	-	-	-	4	5	-	-	-	-	-	-	-	-	-	7:106773623:T:G	MODIFIER	LINC02577	7:106776021:G:A	MODIFIER	LINC02577
Phe_585_3	7:151194923-152228363	5	-	-	3	2	7:151717243:T:C	MODIFIER	PRKAG2	-	-	-	-	-	-	7:151716038:T:C	MODIFIER	PRKAG2	7:151716108:T:C	MODIFIER	PRKAG2
Phe_585_3	7:26778222-27778222	-	-	-	3	-	-	-	-	-	-	-	-	-	-	7:27278222:A:ATTTTTTTTT	MODIFIER	-	-	-	-
Phe_585_3	7:729956-1747276	-	-	-	-	2	-	-	-	-	-	-	-	-	-	-	-	-	7:1246931:G:T	MODIFIER	-
Phe_585_3	9:122432331-123781731	-	-	-	-	125	-	-	-	-	-	-	-	-	-	-	-	-	9:123274685:A:G	MODIFIER	-
Phe_585_31	3:101940728-102967094	-	-	-	2	-	-	-	-	-	-	-	-	-	-	3:102440728:T:TG	MODIFIER	ZPLD1	-	-	-
Phe_586	15:78161443-79251060	-	-	-	-	56	-	-	-	-	-	-	-	-	-	-	-	-	15:78746246:T:C	MODIFIER	-
Phe_586	16:28421927-29421927	-	-	-	-	23	-	-	-	-	-	-	-	-	-	-	-	-	16:28921927:C:T	MODIFIER	RABEP2
Phe_586	16:78933806-79943297	-	-	-	-	2	-	-	-	-	-	-	-	-	-	-	-	-	16:79434920:G:A	MODIFIER	-
Phe_586	17:60857262-61891581	-	-	-	4	1	-	-	-	-	-	-	-	-	-	17:61379228:C:T	MODIFIER	BCAS3	17:61379228:C:T	MODIFIER	BCAS3
Phe_586	19:40807470-41820115	-	-	-	3	-	-	-	-	-	-	-	-	-	-	19:41320115:A:C	MODIFIER	CCDC97	-	-	-
Phe_586	2:53843420-54867738	-	-	-	20	17	-	-	-	-	-	-	-	-	-	2:54344499:C:T	MODIFIER	C2orf73	2:54343420:A:G	MODIFIER	C2orf73
Phe_586	3:9451421-10659961	38	-	-	-	2	3:10147681:T:A	MODIFIER	VHL	-	-	-	-	-	-	-	-	-	3:10145049:GC:G	MODIFIER	VHL
Phe_586	9:1350887-2372709	-	-	-	14	-	-	-	-	-	-	-	-	-	-	9:1872709:G:A	MODIFIER	-	-	-	-
Phe_586	9:99407275-100796417	124	-	-	92	53	9:99981726:T:C	MODIFIER	ERP44	-	-	-	-	-	-	9:100254556:C:T	MODIFIER	INVS	9:100150438:G:A	MODIFIER	INVS
Phe_586_2	11:47085313-48314750	-	-	-	71	-	-	-	-	-	-	-	-	-	-	11:47585313:G:C	MODIFIER	C1QTNF4	-	-	-
Phe_586_2	13:109913663-110915152	-	-	-	7	-	-	-	-	-	-	-	-	-	-	13:110413860:C:T	MODIFIER	COL4A2	-	-	-
Phe_586_2	15:66649412-67663292	-	-	-	5	4	-	-	-	-	-	-	-	-	-	15:67150258:C:T	MODIFIER	SMAD3	15:67149412:C:A	MODIFIER	SMAD3
Phe_586_2	15:78152376-79272829	-	-	-	97	69	-	-	-	-	-	-	-	-	-	15:78761472:G:A	MODIFIER	ADAMTS7	15:78762821:G:T	MODIFIER	ADAMTS7
Phe_586_2	16:74780125-75785818	-	-	-	241	-	-	-	-	-	-	-	-	-	-	16:75280731:T:G	MODIFIER	-	-	-	-
Phe_586_2	16:78932691-79943297	-	-	-	2	1	-	-	-	-	-	-	-	-	-	16:79434920:G:A	MODIFIER	-	16:79434920:G:A	MODIFIER	-
Phe_586_2	17:60457570-61912874	-	-	-	3	1	-	-	-	-	-	-	-	-	-	17:61379228:C:T	MODIFIER	BCAS3	17:61379228:C:T	MODIFIER	BCAS3
Phe_586_2	19:40745615-41820115	-	-	-	3	3	-	-	-	-	-	-	-	-	-	19:41320115:A:C	MODIFIER	CCDC97	19:41320115:A:C	MODIFIER	CCDC97
Phe_586_2	19:45377067-46381054	-	-	-	14	2	-	-	-	-	-	-	-	-	-	19:45881054:C:A	MODIFIER	IRF2BP1	19:45881054:C:A	MODIFIER	IRF2BP1
Phe_586_2	1:201523608-202546812	-	-	-	18	5	-	-	-	-	-	-	-	-	-	1:202033189:CT:C	MODIFIER	-	1:202034859:A:C	MODIFIER	-
Phe_586_2	2:53840453-54867738	-	-	-	19	17	-	-	-	-	-	-	-	-	-	2:54346072:A:G	MODIFIER	C2orf73	2:54343420:A:G	MODIFIER	C2orf73
Phe_586_2	5:131723506-132985305	-	-	-	32	40	-	-	-	-	-	-	-	-	-	5:132374707:A:C	MODIFIER	SLC22A5	5:132381358:G:A	MODIFIER	SLC22A5
Phe_586_2	9:5775720-6991535	-	-	-	145	16	-	-	-	-	-	-	-	-	-	9:6358385:G:A	MODIFIER	-	9:6353147:CT:C	MODIFIER	-
Phe_586_2	9:99403484-101093830	-	-	-	16	50	-	-	-	-	-	-	-	-	-	9:100291256:A:G	MODIFIER	INVS	9:99979193:G:A	MODIFIER	ERP44
Phe_587	19:34849139-36645689	-	-	-	1	-	-	-	-	-	-	-	-	-	-	19:35945880:G:T	MODIFIER	LRFN3	-	-	-
Phe_587	19:37067764-39599540	-	-	-	5	-	-	-	-	-	-	-	-	-	-	19:38071355:C:T	MODIFIER	SIPA1L3	-	-	-
Phe_587	6:31641388-33394905	-	-	-	4	-	-	-	-	-	-	-	-	-	-	6:32706117:C:T	MODIFIER	MTCO3P1	-	-	-
Phe_588	16:19839137-20902454	-	-	-	17	-	-	-	-	-	-	-	-	-	-	16:20347025:C:CT	MODIFIER	UMOD	-	-	-
Phe_588	6:42794720-43794720	-	-	-	25	-	-	-	-	-	-	-	-	-	-	6:43294720:A:T	MODIFIER	SLC22A7	-	-	-
Phe_590	16:19881010-20881010	-	-	-	-	1	-	-	-	-	-	-	-	-	-	-	-	-	16:20381010:G:A	MODIFIER	PDILT
Phe_591	10:113117744-114118605	-	-	-	24	4	-	-	-	-	-	-	-	-	-	10:113617744:A:C	MODIFIER	NRAP	10:113617744:A:C	MODIFIER	NRAP
Phe_591	13:102975423-103975423	-	-	-	-	2	-	-	-	-	-	-	-	-	-	-	-	-	13:103475423:T:G	MODIFIER	-
Phe_591	16:19841705-20895874	-	-	-	50	14	-	-	-	-	-	-	-	-	-	16:20381010:G:A	MODIFIER	PDILT	16:20381010:G:A	MODIFIER	PDILT
Phe_591	5:820021-1836063	-	-	-	27	-	-	-	-	-	-	-	-	-	-	5:1324006:G:A	MODIFIER	CLPTM1L	-	-	-
Phe_591	5:92154539-93158423	2	-	-	-	-	5:92658423:T:C	MODIFIER	-	-	-	-	-	-	-	-	-	-	-	-	-
Phe_592_1	1:217878454-218878454	-	-	-	26	-	-	-	-	-	-	-	-	-	-	1:218378454:G:A	MODIFIER	TGFB2	-	-	-
Phe_592_1	7:26007500-27013014	-	-	-	14	-	-	-	-	-	-	-	-	-	-	7:26507500:G:T	MODIFIER	-	-	-	-
Phe_593	10:103256763-104261947	-	-	-	9	8	-	-	-	-	-	-	-	-	-	10:103759617:A:G	MODIFIER	SH3PXD2A	10:103759617:A:G	MODIFIER	SH3PXD2A
Phe_593	11:121198974-122951514	-	-	-	111	95	-	-	-	-	-	-	-	-	-	11:121734014:A:G	MODIFIER	-	11:121749256:A:G	MODIFIER	-
Phe_593	13:109719930-110928262	-	-	-	27	21	-	-	-	-	-	-	-	-	-	13:110385849:A:G	MODIFIER	COL4A2	13:110409977:G:A	MODIFIER	COL4A2
Phe_593	15:70795034-71836520	-	-	-	8	7	-	-	-	-	-	-	-	-	-	15:71314041:G:A	MODIFIER	THSD4	15:71313093:T:C	MODIFIER	THSD4
Phe_593	16:19839137-20881010	-	-	-	5	12	-	-	-	-	-	-	-	-	-	16:20381010:G:A	MODIFIER	PDILT	16:20381010:G:A	MODIFIER	PDILT
Phe_593	16:56815434-58580236	-	-	-	26	26	-	-	-	-	-	-	-	-	-	16:58046105:C:T	MODIFIER	MMP15	16:58047006:C:T	MODIFIER	MMP15
Phe_593	17:35324921-36324921	-	-	-	-	2	-	-	-	-	-	-	-	-	-	-	-	-	17:35824921:TAA:T	MODIFIER	TAF15
Phe_593	18:69360915-70360915	-	-	-	37	-	-	-	-	-	-	-	-	-	-	18:69860915:A:T	MODIFIER	CD226	-	-	-
Phe_593	19:40725270-41820115	-	-	-	2	2	-	-	-	-	-	-	-	-	-	19:41320115:A:C	MODIFIER	CCDC97	19:41320115:A:C	MODIFIER	CCDC97
Phe_593	1:13072059-14104109	-	-	-	6	5	-	-	-	-	-	-	-	-	-	1:13595439:A:G	MODIFIER	PDPN	1:13586806:G:A	MODIFIER	PDPN
Phe_593	1:161018073-162095971	-	-	-	2	1	-	-	-	-	-	-	-	-	-	1:161531185:A:G	MODIFIER	HSPA6	1:161549329:G:C	MODIFIER	FCGR3A
Phe_593	1:213885315-214885315	-	-	-	5	-	-	-	-	-	-	-	-	-	-	1:214385315:G:A	MODIFIER	PTPN14	-	-	-
Phe_593	2:161601843-162607791	-	-	-	3	1	-	-	-	-	-	-	-	-	-	2:162107791:G:A	MODIFIER	-	2:162107791:G:A	MODIFIER	-
Phe_593	2:165614575-166622921	-	-	-	55	-	-	-	-	-	-	-	-	-	-	2:166122921:A:G	MODIFIER	SCN1A	-	-	-
Phe_593	2:224585754-225781757	-	-	-	1	-	-	-	-	-	-	-	-	-	-	2:225281757:G:A	MODIFIER	-	-	-	-
Phe_593	2:226415550-228147210	-	-	-	3	4	-	-	-	-	-	-	-	-	-	2:227077364:T:C	MODIFIER	COL4A4	2:227077364:T:C	MODIFIER	COL4A4
Phe_593	2:30541204-31541204	1	-	-	-	-	2:31041204:G:A	MODIFIER	GALNT14	-	-	-	-	-	-	-	-	-	-	-	-
Phe_593	3:196903202-197903202	15	-	-	-	-	3:197403202:C:T	MODIFIER	-	-	-	-	-	-	-	-	-	-	-	-	-
Phe_593	3:4082837-5082837	-	-	-	1	-	-	-	-	-	-	-	-	-	-	3:4582837:C:G	MODIFIER	ITPR1	-	-	-
Phe_593	5:799098-1856829	-	-	-	37	25	-	-	-	-	-	-	-	-	-	5:1306216:T:C	MODIFIER	MIR4457	5:1317705:A:G	MODIFIER	CLPTM1L
Phe_593	6:25013951-33432606	-	-	-	14	14	-	-	-	-	-	-	-	-	-	6:31308670:G:C	MODIFIER	-	6:31360118:G:A	MODIFIER	HLA-B
Phe_593	8:118369311-119704718	-	-	-	55	36	-	-	-	-	-	-	-	-	-	8:119165406:C:T	MODIFIER	MAL2	8:119165406:C:T	MODIFIER	MAL2
Phe_594	10:102411455-103703294	-	-	-	-	124	-	-	-	-	-	-	-	-	-	-	-	-	10:103191397:AAGAG:A	MODIFIER	NT5C2
Phe_594	10:14982840-15984060	-	-	-	33	-	-	-	-	-	-	-	-	-	-	10:15483611:AC:A	MODIFIER	-	-	-	-
Phe_594	10:31872897-32872897	-	-	-	-	18	-	-	-	-	-	-	-	-	-	-	-	-	10:32372897:G:T	MODIFIER	EPC1-AS1
Phe_594	10:34171149-35208610	-	-	-	44	41	-	-	-	-	-	-	-	-	-	10:34680557:TA:T	MODIFIER	PARD3	10:34703741:A:G	MODIFIER	PARD3
Phe_594	10:86585433-87706818	-	-	-	27	26	-	-	-	-	-	-	-	-	-	10:87194263:C:A	MODIFIER	SHLD2	10:87112714:CA:C	MODIFIER	SHLD2
Phe_594	10:8738431-9784138	-	-	-	1	1	-	-	-	-	-	-	-	-	-	10:9238431:T:C	MODIFIER	-	10:9238431:T:C	MODIFIER	-
Phe_594	11:4727002-5727002	1	-	-	-	-	11:5227002:T:A	MODERATE	HBB	-	-	-	-	-	-	-	-	-	-	-	-
Phe_594	11:65105047-66313167	-	-	-	25	23	-	-	-	-	-	-	-	-	-	11:65784647:G:A	MODIFIER	AP5B1	11:65789645:T:TG	MODIFIER	OVOL1
Phe_594	12:122799681-123905486	-	-	-	162	-	-	-	-	-	-	-	-	-	-	12:123399523:A:G	MODIFIER	KMT5A	-	-	-
Phe_594	12:131777711-132777711	-	-	-	-	5	-	-	-	-	-	-	-	-	-	-	-	-	12:132277711:C:T	MODIFIER	GALNT9
Phe_594	12:19885697-20922113	-	-	-	57	40	-	-	-	-	-	-	-	-	-	12:20409973:A:G	MODIFIER	PDE3A	12:20409825:A:G	MODIFIER	PDE3A
Phe_594	12:25787765-26833095	-	-	-	24	-	-	-	-	-	-	-	-	-	-	12:26300350:A:G	MODIFIER	ITPR2-AS1	-	-	-
Phe_594	12:41740784-42976642	-	-	-	154	138	-	-	-	-	-	-	-	-	-	12:42469834:A:AC	MODIFIER	PRICKLE1	12:42289100:G:A	MODIFIER	-
Phe_594	13:41508003-42721989	-	-	-	25	23	-	-	-	-	-	-	-	-	-	13:42127805:G:T	MODIFIER	DGKH	13:42127805:G:T	MODIFIER	DGKH
Phe_594	13:94983798-96083262	-	-	-	31	29	-	-	-	-	-	-	-	-	-	13:95495409:T:G	MODIFIER	CLDN10-AS1	13:95495409:T:G	MODIFIER	CLDN10-AS1
Phe_594	14:29698403-30718475	-	-	-	16	14	-	-	-	-	-	-	-	-	-	14:30211289:G:A	MODIFIER	-	14:30199331:C:T	MODIFIER	-
Phe_594	14:64902669-66104015	-	-	-	75	78	-	-	-	-	-	-	-	-	-	14:65466481:T:G	MODIFIER	FUT8	14:65604013:C:T	MODIFIER	FUT8
Phe_594	15:40458839-41990486	-	-	-	187	145	-	-	-	-	-	-	-	-	-	15:41236352:T:C	MODIFIER	CHP1	15:41159835:C:CA	MODIFIER	CIBAR1P1
Phe_594	15:50288541-51694301	-	-	-	60	69	-	-	-	-	-	-	-	-	-	15:50918913:T:G	MODIFIER	AP4E1	15:50837300:C:T	MODIFIER	-
Phe_594	16:15638281-16690503	-	-	-	1	1	-	-	-	-	-	-	-	-	-	16:16165739:G:A	MODERATE	ABCC6	16:16165739:G:A	MODERATE	ABCC6
Phe_594	16:19770092-21014066	-	-	-	1	1	-	-	-	-	-	-	-	-	-	16:20381010:G:A	MODIFIER	PDILT	16:20381010:G:A	MODIFIER	PDILT
Phe_594	16:22861085-23877094	-	-	-	14	8	-	-	-	-	-	-	-	-	-	16:23377094:G:C	MODIFIER	SCNN1B	16:23362775:A:G	MODIFIER	SCNN1B
Phe_594	16:3872825-4872825	-	-	-	13	-	-	-	-	-	-	-	-	-	-	16:4372825:G:A	MODIFIER	CORO7	-	-	-
Phe_594	16:72490377-73490377	-	-	-	1	-	-	-	-	-	-	-	-	-	-	16:72990377:C:T	MODIFIER	ZFHX3	-	-	-
Phe_594	16:79952159-80952159	-	-	-	20	-	-	-	-	-	-	-	-	-	-	16:80452159:T:A	MODIFIER	DYNLRB2-AS1	-	-	-
Phe_594	16:87940861-88986790	-	-	-	8	7	-	-	-	-	-	-	-	-	-	16:88449727:C:G	MODIFIER	ZFPM1	16:88449727:C:G	MODIFIER	ZFPM1
Phe_594	17:11850743-12875596	-	-	-	10	-	-	-	-	-	-	-	-	-	-	17:12365713:G:A	MODIFIER	-	-	-	-
Phe_594	17:38731160-40192424	-	-	-	238	201	-	-	-	-	-	-	-	-	-	17:39542150:CAT:C	MODIFIER	RNU6-233P	17:39498011:CT:C	MODIFIER	CDK12
Phe_594	17:44793115-47288237	-	-	-	2384	2179	-	-	-	-	-	-	-	-	-	17:46036026:T:A	MODIFIER	KANSL1	17:46036026:T:A	MODIFIER	KANSL1
Phe_594	17:54782903-55830054	-	-	-	11	13	-	-	-	-	-	-	-	-	-	17:55309465:G:A	MODIFIER	HLF	17:55295205:G:C	MODIFIER	HLF
Phe_594	17:60857262-61920738	-	-	-	3	1	-	-	-	-	-	-	-	-	-	17:61379228:C:T	MODIFIER	BCAS3	17:61379228:C:T	MODIFIER	BCAS3
Phe_594	17:71843969-72873150	-	-	-	36	32	-	-	-	-	-	-	-	-	-	17:72355133:C:A	MODIFIER	LINC00511	17:72355133:C:A	MODIFIER	LINC00511
Phe_594	19:13957310-14986050	-	-	-	8	5	-	-	-	-	-	-	-	-	-	19:14477664:C:G	MODIFIER	PTGER1	19:14477664:C:G	MODIFIER	PTGER1
Phe_594	19:306256-1307442	-	-	-	16	-	-	-	-	-	-	-	-	-	-	19:807442:G:C	MODIFIER	PTBP1	-	-	-
Phe_594	19:3828450-4842733	-	-	-	11	6	-	-	-	-	-	-	-	-	-	19:4341750:G:A	MODIFIER	STAP2	19:4336382:C:G	MODIFIER	STAP2
Phe_594	19:45154804-46211039	-	-	-	5	5	-	-	-	-	-	-	-	-	-	19:45678134:G:C	MODERATE	GIPR	19:45676926:C:T	MODIFIER	GIPR
Phe_594	19:50277263-51333005	-	-	-	7	5	-	-	-	-	-	-	-	-	-	19:50833005:C:T	MODIFIER	KLK15	19:50833005:C:T	MODIFIER	KLK15
Phe_594	1:117105762-118132803	-	-	-	13	-	-	-	-	-	-	-	-	-	-	1:117631494:C:G	MODIFIER	TENT5C	-	-	-
Phe_594	1:150194384-151486360	-	-	-	7	8	-	-	-	-	-	-	-	-	-	1:150968149:T:G	MODERATE	CERS2	1:150968149:T:G	MODERATE	CERS2
Phe_594	1:203721284-204743843	-	-	-	45	-	-	-	-	-	-	-	-	-	-	1:204221745:A:G	MODIFIER	PLEKHA6	-	-	-
Phe_594	1:207586789-208586789	-	-	-	18	1	-	-	-	-	-	-	-	-	-	1:208086789:CA:C	MODIFIER	PLXNA2	1:208086789:CA:C	MODIFIER	PLXNA2
Phe_594	1:20921402-22126653	-	-	-	1	1	-	-	-	-	-	-	-	-	-	1:21577881:A:C	MODIFIER	ALPL	1:21577881:A:C	MODIFIER	ALPL
Phe_594	1:219365914-220482462	-	-	-	10	5	-	-	-	-	-	-	-	-	-	1:219912111:G:C	MODIFIER	SLC30A10	1:219903927:T:C	MODIFIER	SLC30A10
Phe_594	1:22893692-23897690	-	-	-	31	-	-	-	-	-	-	-	-	-	-	1:23393692:C:T	MODIFIER	TCEA3	-	-	-
Phe_594	1:41989458-43235905	-	-	-	7	-	-	-	-	-	-	-	-	-	-	1:42596754:C:A	MODIFIER	CCDC30	-	-	-
Phe_594	1:49862644-51260936	-	-	-	68	74	-	-	-	-	-	-	-	-	-	1:50628018:A:G	MODIFIER	FAF1	1:50620665:T:C	MODIFIER	FAF1
Phe_594	1:65108152-66203996	-	-	-	78	-	-	-	-	-	-	-	-	-	-	1:65643778:A:G	MODIFIER	LEPR	-	-	-
Phe_594	1:87675380-88687181	-	-	-	2	1	-	-	-	-	-	-	-	-	-	1:88175380:A:G	MODIFIER	PKN2-AS1	1:88175380:A:G	MODIFIER	PKN2-AS1
Phe_594	20:14052811-15214330	-	-	-	78	-	-	-	-	-	-	-	-	-	-	20:14618543:C:A	MODIFIER	MACROD2	-	-	-
Phe_594	20:53582796-54693930	-	-	-	1	1	-	-	-	-	-	-	-	-	-	20:54114863:A:T	MODIFIER	-	20:54114863:A:T	MODIFIER	-
Phe_594	20:63560707-64596562	-	-	-	7	8	-	-	-	-	-	-	-	-	-	20:64080700:T:C	MODIFIER	RGS19	20:64074752:A:G	MODIFIER	RGS19
Phe_594	20:7834670-8853123	-	-	-	5	3	-	-	-	-	-	-	-	-	-	20:8334670:A:G	MODIFIER	PLCB1	20:8335733:G:A	MODIFIER	PLCB1
Phe_594	21:14910496-15926144	-	-	-	49	-	-	-	-	-	-	-	-	-	-	21:15420985:T:G	MODIFIER	-	-	-	-
Phe_594	21:35759313-36993041	-	-	-	6	8	-	-	-	-	-	-	-	-	-	21:36460323:G:T	MODIFIER	CLDN14	21:36460323:G:T	MODIFIER	CLDN14
Phe_594	22:22446093-23791065	-	-	-	8	5	-	-	-	-	-	-	-	-	-	22:23025207:A:C	MODIFIER	-	22:23025207:A:C	MODIFIER	-
Phe_594	22:37207538-38345021	-	-	-	42	18	-	-	-	-	-	-	-	-	-	22:37809982:T:C	MODIFIER	GCAT	22:37800566:T:G	MODIFIER	H1-0
Phe_594	22:40593916-42347920	-	-	-	128	51	-	-	-	-	-	-	-	-	-	22:41533171:T:G	MODIFIER	POLR3H	22:41419934:C:T	MODIFIER	-
Phe_594	22:44819056-45894252	-	-	-	135	29	-	-	-	-	-	-	-	-	-	22:45327926:G:C	MODERATE	FAM118A	22:45394252:T:C	MODIFIER	SMC1B
Phe_594	2:16038411-17052660	-	-	-	-	58	-	-	-	-	-	-	-	-	-	-	-	-	2:16552660:A:G	MODIFIER	CYRIA
Phe_594	2:161601843-162607791	-	-	-	3	-	-	-	-	-	-	-	-	-	-	2:162101843:G:A	MODIFIER	-	-	-	-
Phe_594	2:182087471-183087471	-	-	-	26	-	-	-	-	-	-	-	-	-	-	2:182587471:A:C	MODIFIER	-	-	-	-
Phe_594	2:19600912-20673611	-	-	-	10	8	-	-	-	-	-	-	-	-	-	2:20137383:T:C	MODIFIER	-	2:20135948:G:A	MODIFIER	-
Phe_594	2:197503477-198572534	-	-	-	222	130	-	-	-	-	-	-	-	-	-	2:198036671:T:C	MODIFIER	PLCL1	2:198014719:T:A	MODIFIER	PLCL1
Phe_594	2:223221651-224468847	-	-	-	70	73	-	-	-	-	-	-	-	-	-	2:223817621:A:AG	MODIFIER	AP1S3	2:223817621:A:AG	MODIFIER	AP1S3
Phe_594	2:232824076-234071386	-	-	-	6	3	-	-	-	-	-	-	-	-	-	2:233387798:G:A	MODIFIER	DGKD	2:233388004:G:A	MODIFIER	DGKD
Phe_594	2:26875230-28519441	-	-	-	5	5	-	-	-	-	-	-	-	-	-	2:27529596:G:A	MODIFIER	-	2:27529596:G:A	MODIFIER	-
Phe_594	2:69392946-70392946	-	-	-	-	7	-	-	-	-	-	-	-	-	-	-	-	-	2:69892946:G:C	MODIFIER	SNRNP27
Phe_594	3:121625269-122795835	-	-	-	53	44	-	-	-	-	-	-	-	-	-	3:122212643:AT:A	MODIFIER	CASR	3:122212643:AT:A	MODIFIER	CASR
Phe_594	3:124511441-125542770	-	-	-	41	37	-	-	-	-	-	-	-	-	-	3:125031703:AC:A	MODIFIER	HEG1	3:125015802:C:A	MODIFIER	HEG1
Phe_594	3:127589659-128649189	-	-	-	188	-	-	-	-	-	-	-	-	-	-	3:128089659:C:G	MODIFIER	RUVBL1	-	-	-
Phe_594	3:54957118-55957118	-	-	-	15	-	-	-	-	-	-	-	-	-	-	3:55457118:G:A	MODIFIER	-	-	-	-
Phe_594	4:113964567-115210498	-	-	-	23	27	-	-	-	-	-	-	-	-	-	4:114703735:A:G	MODIFIER	-	4:114703735:A:G	MODIFIER	-
Phe_594	4:76081967-77107668	-	-	-	-	4	-	-	-	-	-	-	-	-	-	-	-	-	4:76607668:A:C	MODIFIER	SHROOM3
Phe_594	4:87210404-88824745	-	-	-	8	6	-	-	-	-	-	-	-	-	-	4:88131171:G:T	MODERATE	ABCG2	4:88131171:G:T	MODERATE	ABCG2
Phe_594	4:9418982-10501095	-	-	-	39	29	-	-	-	-	-	-	-	-	-	4:9921380:G:T	MODIFIER	SLC2A9	4:9996177:T:C	MODIFIER	SLC2A9
Phe_594	5:173360760-174363974	-	-	-	5	57	-	-	-	-	-	-	-	-	-	5:173860848:G:A	MODIFIER	-	5:173860848:G:A	MODIFIER	-
Phe_594	5:176486217-178207861	-	-	-	2	1	-	-	-	-	-	-	-	-	-	5:177371039:T:G	LOW	RGS14	5:177372991:T:C	MODIFIER	RGS14
Phe_594	5:40126651-41335291	-	-	-	-	23	-	-	-	-	-	-	-	-	-	-	-	-	5:40667097:GA:G	MODIFIER	TTC33
Phe_594	5:58757082-59810090	-	-	-	41	27	-	-	-	-	-	-	-	-	-	5:59257082:T:C	MODIFIER	PDE4D	5:59258938:A:G	MODIFIER	PDE4D
Phe_594	5:72305368-73626948	-	-	-	2	2	-	-	-	-	-	-	-	-	-	5:72884876:A:G	MODIFIER	TNPO1	5:73123440:T:C	MODERATE	TMEM171
Phe_594	6:129520583-130600997	-	-	-	15	2	-	-	-	-	-	-	-	-	-	6:130053316:T:A	MODIFIER	L3MBTL3	6:130053316:T:A	MODIFIER	L3MBTL3
Phe_594	6:133393387-134393387	-	-	-	30	-	-	-	-	-	-	-	-	-	-	6:133893387:C:G	MODIFIER	TCF21	-	-	-
Phe_594	6:156375165-157564487	-	-	-	75	73	-	-	-	-	-	-	-	-	-	6:156945371:G:T	MODIFIER	ARID1B	6:156945371:G:T	MODIFIER	ARID1B
Phe_594	6:159607984-160704897	-	-	-	10	3	-	-	-	-	-	-	-	-	-	6:160203083:T:G	MODIFIER	SLC22A2	6:160203315:T:TCA	MODIFIER	SLC22A2
Phe_594	6:30298856-33319279	-	-	-	4	10	-	-	-	-	-	-	-	-	-	6:32619290:G:A	MODIFIER	-	6:32619290:G:A	MODIFIER	-
Phe_594	6:38656672-39721585	-	-	-	10	7	-	-	-	-	-	-	-	-	-	6:39166323:T:C	MODIFIER	-	6:39178454:T:C	MODIFIER	-
Phe_594	6:43336834-44362204	-	-	-	7	9	-	-	-	-	-	-	-	-	-	6:43837765:G:C	MODIFIER	-	6:43837765:G:C	MODIFIER	-
Phe_594	6:50303193-51488851	-	-	-	4	8	-	-	-	-	-	-	-	-	-	6:50818295:T:A	MODIFIER	TFAP2B	6:50818295:T:A	MODIFIER	TFAP2B
Phe_594	7:142360375-143458010	-	-	-	20	7	-	-	-	-	-	-	-	-	-	7:142908055:T:C	MODIFIER	TRPV5	7:142908055:T:C	MODIFIER	TRPV5
Phe_594	7:151199885-152218450	-	-	-	8	6	-	-	-	-	-	-	-	-	-	7:151717243:T:C	MODIFIER	PRKAG2	7:151714408:G:T	MODIFIER	PRKAG2
Phe_594	7:16741412-17769655	-	-	-	10	10	-	-	-	-	-	-	-	-	-	7:17244953:T:C	MODIFIER	-	7:17244953:T:C	MODIFIER	-
Phe_594	7:26830518-28278859	-	-	-	137	136	-	-	-	-	-	-	-	-	-	7:27529911:C:G	MODIFIER	HIBADH	7:27529911:C:G	MODIFIER	HIBADH
Phe_594	7:30371173-31461001	-	-	-	1	1	-	-	-	-	-	-	-	-	-	7:30918001:A:T	MODIFIER	AQP1	7:30918001:A:T	MODIFIER	AQP1
Phe_594	8:23276885-24430882	-	-	-	8	8	-	-	-	-	-	-	-	-	-	8:23849388:C:T	MODIFIER	STC1	8:23849388:C:T	MODIFIER	STC1
Phe_594	8:86054965-87057196	-	-	-	3	-	-	-	-	-	-	-	-	-	-	8:86554965:C:T	MODERATE	CPNE3	-	-	-
Phe_594	9:135950914-137736070	-	-	-	39	-	-	-	-	-	-	-	-	-	-	9:137236070:G:A	MODERATE	SLC34A3	-	-	-
Phe_594	9:3204271-4234162	-	-	-	30	30	-	-	-	-	-	-	-	-	-	9:3730992:C:T	MODIFIER	-	9:3723356:AT:A	MODIFIER	-
Phe_594	9:68024462-69064629	-	-	-	5	4	-	-	-	-	-	-	-	-	-	9:68562194:G:A	MODIFIER	TMEM252-DT	9:68563016:AT:A	MODIFIER	TMEM252-DT
Phe_594	9:74307689-75384880	-	-	-	4	5	-	-	-	-	-	-	-	-	-	9:74807689:C:T	MODIFIER	TRPM6	9:74807689:C:T	MODIFIER	TRPM6
Phe_594	9:93099303-94119483	-	-	-	-	29	-	-	-	-	-	-	-	-	-	-	-	-	9:93606976:T:G	MODIFIER	PHF2
Phe_594	9:94398679-95544951	-	-	-	23	-	-	-	-	-	-	-	-	-	-	9:94969974:G:A	MODIFIER	AOPEP	-	-	-
Phe_594_1	10:34203741-35203741	-	-	-	-	39	-	-	-	-	-	-	-	-	-	-	-	-	10:34703741:A:G	MODIFIER	PARD3
Phe_594_1	10:86528997-87706818	-	-	-	27	23	-	-	-	-	-	-	-	-	-	10:87194263:C:A	MODIFIER	SHLD2	10:87199944:A:G	MODIFIER	NUTM2A-AS1
Phe_594_1	10:8738431-9784138	-	-	-	3	1	-	-	-	-	-	-	-	-	-	10:9238431:T:C	MODIFIER	-	10:9238431:T:C	MODIFIER	-
Phe_594_1	11:128354096-129354096	-	-	-	-	9	-	-	-	-	-	-	-	-	-	-	-	-	11:128854096:T:C	MODIFIER	KCNJ1
Phe_594_1	11:65138039-66289645	-	-	-	25	18	-	-	-	-	-	-	-	-	-	11:65784647:G:A	MODIFIER	AP5B1	11:65789645:T:TG	MODIFIER	OVOL1
Phe_594_1	12:19883363-20921126	-	-	-	55	47	-	-	-	-	-	-	-	-	-	12:20416624:C:T	MODIFIER	PDE3A	12:20407210:G:A	MODIFIER	PDE3A
Phe_594_1	12:38412965-39414909	-	-	-	-	45	-	-	-	-	-	-	-	-	-	-	-	-	12:38914909:G:C	MODIFIER	-
Phe_594_1	12:41646478-42976642	-	-	-	-	91	-	-	-	-	-	-	-	-	-	-	-	-	12:42303296:A:AC	MODIFIER	PPHLN1
Phe_594_1	13:41512915-42729127	-	-	-	76	3	-	-	-	-	-	-	-	-	-	13:42127603:A:T	MODIFIER	DGKH	13:42127805:G:T	MODIFIER	DGKH
Phe_594_1	13:72921740-74010547	-	-	-	3	10	-	-	-	-	-	-	-	-	-	13:73510547:G:A	MODIFIER	LINC00393	13:73434088:A:G	MODIFIER	LINC00393
Phe_594_1	13:94983798-96083262	-	-	-	42	11	-	-	-	-	-	-	-	-	-	13:95493323:C:T	MODIFIER	CLDN10-AS1	13:95541017:G:A	MODIFIER	CLDN10
Phe_594_1	14:29698403-30718475	-	-	-	16	9	-	-	-	-	-	-	-	-	-	14:30206279:G:A	MODIFIER	-	14:30199331:C:T	MODIFIER	-
Phe_594_1	14:36562714-38106081	-	-	-	125	72	-	-	-	-	-	-	-	-	-	14:37309102:TTTTA:T	MODIFIER	MIPOL1	14:37339855:G:C	MODIFIER	MIPOL1
Phe_594_1	15:40459217-41763051	-	-	-	154	162	-	-	-	-	-	-	-	-	-	15:40964402:C:T	MODIFIER	-	15:41244154:C:T	MODIFIER	CHP1
Phe_594_1	15:50288541-51694301	-	-	-	65	79	-	-	-	-	-	-	-	-	-	15:50918913:T:G	MODIFIER	AP4E1	15:50892386:G:A	MODIFIER	-
Phe_594_1	15:53118613-54217034	-	-	-	-	22	-	-	-	-	-	-	-	-	-	-	-	-	15:53692468:G:A	MODIFIER	WDR72
Phe_594_1	15:93894141-94897822	-	-	-	-	3	-	-	-	-	-	-	-	-	-	-	-	-	15:94397822:A:G	MODIFIER	MCTP2
Phe_594_1	16:15662910-16690503	-	-	-	1	1	-	-	-	-	-	-	-	-	-	16:16165739:G:A	MODERATE	ABCC6	16:16165739:G:A	MODERATE	ABCC6
Phe_594_1	16:19770092-21250535	-	-	-	1	1	-	-	-	-	-	-	-	-	-	16:20381010:G:A	MODIFIER	PDILT	16:20381010:G:A	MODIFIER	PDILT
Phe_594_1	16:22861085-23877094	-	-	-	15	7	-	-	-	-	-	-	-	-	-	16:23377094:G:C	MODIFIER	SCNN1B	16:23362775:A:G	MODIFIER	SCNN1B
Phe_594_1	16:72490377-73490377	-	-	-	1	-	-	-	-	-	-	-	-	-	-	16:72990377:C:T	MODIFIER	ZFHX3	-	-	-
Phe_594_1	16:79907523-80953794	-	-	-	21	-	-	-	-	-	-	-	-	-	-	16:80452159:T:A	MODIFIER	DYNLRB2-AS1	-	-	-
Phe_594_1	16:87940861-88986790	-	-	-	9	7	-	-	-	-	-	-	-	-	-	16:88449727:C:G	MODIFIER	ZFPM1	16:88449727:C:G	MODIFIER	ZFPM1
Phe_594_1	17:11856303-12936136	-	-	-	15	6	-	-	-	-	-	-	-	-	-	17:12365713:G:A	MODIFIER	-	17:12361160:T:G	MODIFIER	-
Phe_594_1	17:38731160-40168086	-	-	-	237	193	-	-	-	-	-	-	-	-	-	17:39542150:CAT:C	MODIFIER	RNU6-233P	17:39397398:G:C	MODIFIER	FBXL20
Phe_594_1	17:44793115-47288237	-	-	-	2326	2287	-	-	-	-	-	-	-	-	-	17:46036026:T:A	MODIFIER	KANSL1	17:46036026:T:A	MODIFIER	KANSL1
Phe_594_1	17:54782903-55782903	-	-	-	-	3	-	-	-	-	-	-	-	-	-	-	-	-	17:55282903:A:G	MODIFIER	HLF
Phe_594_1	17:60857262-61920889	-	-	-	2	1	-	-	-	-	-	-	-	-	-	17:61373092:CT:C	MODIFIER	BCAS3	17:61379228:C:T	MODIFIER	BCAS3
Phe_594_1	17:71843969-72864187	-	-	-	36	35	-	-	-	-	-	-	-	-	-	17:72350557:T:C	MODIFIER	LINC00511	17:72355133:C:A	MODIFIER	LINC00511
Phe_594_1	18:45127020-46127020	-	-	-	-	1	-	-	-	-	-	-	-	-	-	-	-	-	18:45627020:A:G	MODERATE	SLC14A2
Phe_594_1	19:13947009-14986050	-	-	-	6	2	-	-	-	-	-	-	-	-	-	19:14477664:C:G	MODIFIER	PTGER1	19:14477664:C:G	MODIFIER	PTGER1
Phe_594_1	19:45171788-46211039	-	-	-	7	6	-	-	-	-	-	-	-	-	-	19:45678134:G:C	MODERATE	GIPR	19:45677156:G:T	MODIFIER	GIPR
Phe_594_1	19:50277263-51333005	-	-	-	7	6	-	-	-	-	-	-	-	-	-	19:50833005:C:T	MODIFIER	KLK15	19:50833005:C:T	MODIFIER	KLK15
Phe_594_1	1:117105762-118131600	-	-	-	13	4	-	-	-	-	-	-	-	-	-	1:117631494:C:G	MODIFIER	TENT5C	1:117630828:C:T	MODIFIER	TENT5C
Phe_594_1	1:20931862-22147604	-	-	-	1	7	-	-	-	-	-	-	-	-	-	1:21577881:A:C	MODIFIER	ALPL	1:21509711:C:G	MODIFIER	ALPL
Phe_594_1	1:219365914-220449301	-	-	-	9	5	-	-	-	-	-	-	-	-	-	1:219912111:G:C	MODIFIER	SLC30A10	1:219908808:G:A	MODIFIER	SLC30A10
Phe_594_1	1:41989458-43307393	-	-	-	7	-	-	-	-	-	-	-	-	-	-	1:42489458:G:A	MODIFIER	CCDC30	-	-	-
Phe_594_1	1:65108152-66203996	-	-	-	75	76	-	-	-	-	-	-	-	-	-	1:65619891:T:A	MODIFIER	LEPR	1:65623018:C:A	MODIFIER	LEPR
Phe_594_1	1:87675380-88681289	-	-	-	2	1	-	-	-	-	-	-	-	-	-	1:88175380:A:G	MODIFIER	PKN2-AS1	1:88175380:A:G	MODIFIER	PKN2-AS1
Phe_594_1	20:14048438-15214330	-	-	-	102	81	-	-	-	-	-	-	-	-	-	20:14565348:T:TA	MODIFIER	MACROD2	20:14565348:T:TA	MODIFIER	MACROD2
Phe_594_1	20:53567263-54674247	-	-	-	1	5	-	-	-	-	-	-	-	-	-	20:54114863:A:T	MODIFIER	-	20:54125767:C:G	MODIFIER	-
Phe_594_1	20:63564671-64580700	-	-	-	14	-	-	-	-	-	-	-	-	-	-	20:64080700:T:C	MODIFIER	RGS19	-	-	-
Phe_594_1	21:35777631-36995055	-	-	-	4	7	-	-	-	-	-	-	-	-	-	21:36460323:G:T	MODIFIER	CLDN14	21:36460323:G:T	MODIFIER	CLDN14
Phe_594_1	22:22446093-23791065	-	-	-	8	5	-	-	-	-	-	-	-	-	-	22:23024155:G:T	MODIFIER	-	22:23025318:G:C	MODIFIER	-
Phe_594_1	22:37207538-38345021	-	-	-	54	22	-	-	-	-	-	-	-	-	-	22:37799812:C:A	MODIFIER	-	22:37799812:C:A	MODIFIER	-
Phe_594_1	22:40593916-42389701	-	-	-	50	37	-	-	-	-	-	-	-	-	-	22:41792918:TAA:T	MODIFIER	MEI1	22:41228457:A:G	MODIFIER	L3MBTL2
Phe_594_1	2:151991299-152991299	-	-	-	-	11	-	-	-	-	-	-	-	-	-	-	-	-	2:152491299:T:A	MODIFIER	FMNL2
Phe_594_1	2:182087471-183087471	-	-	-	-	34	-	-	-	-	-	-	-	-	-	-	-	-	2:182587471:A:C	MODIFIER	-
Phe_594_1	2:19600912-20700003	-	-	-	12	7	-	-	-	-	-	-	-	-	-	2:20173458:C:T	MODIFIER	RN7SL140P	2:20135948:G:A	MODIFIER	-
Phe_594_1	2:197236006-198558351	-	-	-	248	151	-	-	-	-	-	-	-	-	-	2:198014719:T:A	MODIFIER	PLCL1	2:198014719:T:A	MODIFIER	PLCL1
Phe_594_1	2:223236726-224468847	-	-	-	57	56	-	-	-	-	-	-	-	-	-	2:223817621:A:AG	MODIFIER	AP1S3	2:223809885:C:A	MODIFIER	AP1S3
Phe_594_1	2:231948475-234071386	-	-	-	5	2	-	-	-	-	-	-	-	-	-	2:233461150:G:C	MODIFIER	DGKD	2:233388004:G:A	MODIFIER	DGKD
Phe_594_1	2:26875230-28675457	-	-	-	104	4	-	-	-	-	-	-	-	-	-	2:27529596:G:A	MODIFIER	-	2:27508073:T:C	MODERATE	GCKR
Phe_594_1	2:42773837-44098941	-	-	-	-	34	-	-	-	-	-	-	-	-	-	-	-	-	2:43320989:G:A	MODIFIER	THADA
Phe_594_1	2:69295314-70320074	-	-	-	66	48	-	-	-	-	-	-	-	-	-	2:69820074:GA:G	MODIFIER	ANXA4	2:69820074:GA:G	MODIFIER	ANXA4
Phe_594_1	3:121625269-122771410	-	-	-	53	44	-	-	-	-	-	-	-	-	-	3:122212643:AT:A	MODIFIER	CASR	3:122215104:CTT:C	MODIFIER	CASR
Phe_594_1	3:124524868-125531830	-	-	-	48	-	-	-	-	-	-	-	-	-	-	3:125024868:C:T	MODIFIER	HEG1	-	-	-
Phe_594_1	3:54928069-55957118	-	-	-	9	-	-	-	-	-	-	-	-	-	-	3:55457118:G:A	MODIFIER	-	-	-	-
Phe_594_1	4:113945189-115210498	-	-	-	24	61	-	-	-	-	-	-	-	-	-	4:114672701:G:A	MODIFIER	UGT8	4:114680662:GA:G	MODIFIER	UGT8
Phe_594_1	4:147880823-148887777	-	-	-	-	28	-	-	-	-	-	-	-	-	-	-	-	-	4:148380823:C:A	MODIFIER	NR3C2
Phe_594_1	4:3242065-4255653	-	-	-	12	12	-	-	-	-	-	-	-	-	-	4:3755653:G:A	MODIFIER	LINC02600	4:3742070:T:C	MODIFIER	-
Phe_594_1	4:76081967-77166104	-	-	-	-	1	-	-	-	-	-	-	-	-	-	-	-	-	4:76607668:A:C	MODIFIER	SHROOM3
Phe_594_1	4:87170402-88824745	-	-	-	8	5	-	-	-	-	-	-	-	-	-	4:88131171:G:T	MODERATE	ABCG2	4:88131171:G:T	MODERATE	ABCG2
Phe_594_1	4:9496869-10496869	-	-	-	-	26	-	-	-	-	-	-	-	-	-	-	-	-	4:9996869:A:G	LOW	SLC2A9
Phe_594_1	5:173360760-174363974	-	-	-	3	-	-	-	-	-	-	-	-	-	-	5:173863974:G:T	MODIFIER	-	-	-	-
Phe_594_1	5:176529370-178207861	-	-	-	2	2	-	-	-	-	-	-	-	-	-	5:177371039:T:G	LOW	RGS14	5:177372991:T:C	MODIFIER	RGS14
Phe_594_1	5:40134585-41174877	-	-	-	-	39	-	-	-	-	-	-	-	-	-	-	-	-	5:40663103:C:T	MODIFIER	TTC33
Phe_594_1	5:58730426-59817834	-	-	-	29	26	-	-	-	-	-	-	-	-	-	5:59289674:A:G	MODIFIER	PDE4D	5:59275791:A:G	MODIFIER	PDE4D
Phe_594_1	5:72371268-73626948	-	-	-	4	3	-	-	-	-	-	-	-	-	-	5:72884876:A:G	MODIFIER	TNPO1	5:73123440:T:C	MODERATE	TMEM171
Phe_594_1	6:129520583-131550058	-	-	-	30	7	-	-	-	-	-	-	-	-	-	6:130053316:T:A	MODIFIER	L3MBTL3	6:130053316:T:A	MODIFIER	L3MBTL3
Phe_594_1	6:156445371-157564487	-	-	-	68	63	-	-	-	-	-	-	-	-	-	6:156990502:G:A	MODIFIER	ARID1B	6:156990502:G:A	MODIFIER	ARID1B
Phe_594_1	6:159663661-160705517	-	-	-	13	4	-	-	-	-	-	-	-	-	-	6:160203188:A:G	MODIFIER	SLC22A2	6:160203315:T:TCA	MODIFIER	SLC22A2
Phe_594_1	6:29466374-33272190	-	-	-	5	4	-	-	-	-	-	-	-	-	-	6:32619290:G:A	MODIFIER	-	6:32619290:G:A	MODIFIER	-
Phe_594_1	6:38634843-39721585	-	-	-	10	6	-	-	-	-	-	-	-	-	-	6:39166323:T:C	MODIFIER	-	6:39156672:T:G	MODIFIER	-
Phe_594_1	6:43336834-44362204	-	-	-	7	5	-	-	-	-	-	-	-	-	-	6:43838872:G:A	MODIFIER	-	6:43837765:G:C	MODIFIER	-
Phe_594_1	6:50196467-51626311	-	-	-	7	5	-	-	-	-	-	-	-	-	-	6:50818295:T:A	MODIFIER	TFAP2B	6:50821065:A:C	MODIFIER	TFAP2B
Phe_594_1	7:142360375-143458010	-	-	-	21	1	-	-	-	-	-	-	-	-	-	7:142908055:T:C	MODIFIER	TRPV5	7:142871803:A:G	MODIFIER	EPHB6
Phe_594_1	7:151202098-152218450	-	-	-	9	7	-	-	-	-	-	-	-	-	-	7:151717243:T:C	MODIFIER	PRKAG2	7:151716108:T:C	MODIFIER	PRKAG2
Phe_594_1	7:16741412-17769655	-	-	-	7	6	-	-	-	-	-	-	-	-	-	7:17256448:C:T	MODIFIER	-	7:17256448:C:T	MODIFIER	-
Phe_594_1	7:26830518-28182962	-	-	-	138	136	-	-	-	-	-	-	-	-	-	7:27529911:C:G	MODIFIER	HIBADH	7:27650279:C:CA	MODIFIER	HIBADH
Phe_594_1	7:30269702-31459135	-	-	-	1	1	-	-	-	-	-	-	-	-	-	7:30918001:A:T	MODIFIER	AQP1	7:30918001:A:T	MODIFIER	AQP1
Phe_594_1	8:23268948-24430882	-	-	-	12	18	-	-	-	-	-	-	-	-	-	8:23849388:C:T	MODIFIER	STC1	8:23849388:C:T	MODIFIER	STC1
Phe_594_1	8:86054965-87057196	-	-	-	3	-	-	-	-	-	-	-	-	-	-	8:86557196:C:T	MODIFIER	CPNE3	-	-	-
Phe_594_1	9:136736070-137736201	-	-	-	2	-	-	-	-	-	-	-	-	-	-	9:137236070:G:A	MODERATE	SLC34A3	-	-	-
Phe_594_1	9:3204271-4234162	-	-	-	23	19	-	-	-	-	-	-	-	-	-	9:3730992:C:T	MODIFIER	-	9:3723356:AT:A	MODIFIER	-
Phe_594_1	9:68061311-69063016	-	-	-	3	3	-	-	-	-	-	-	-	-	-	9:68562194:G:A	MODIFIER	TMEM252-DT	9:68563016:AT:A	MODIFIER	TMEM252-DT
Phe_594_1	9:74307689-75384880	-	-	-	5	5	-	-	-	-	-	-	-	-	-	9:74807689:C:T	MODIFIER	TRPM6	9:74807689:C:T	MODIFIER	TRPM6
Phe_594_1	9:94368545-95774566	-	-	-	-	5	-	-	-	-	-	-	-	-	-	-	-	-	9:94969974:G:A	MODIFIER	AOPEP
Phe_594_2	16:19839137-20902454	-	-	-	1	-	-	-	-	-	-	-	-	-	-	16:20381010:G:A	MODIFIER	PDILT	-	-	-
Phe_594_2	20:53611414-54626051	-	-	-	4	-	-	-	-	-	-	-	-	-	-	20:54125940:T:A	MODIFIER	-	-	-	-
Phe_594_2	21:35931923-36964675	-	-	-	18	-	-	-	-	-	-	-	-	-	-	21:36457210:C:T	MODIFIER	CLDN14	-	-	-
Phe_594_2	22:22517003-23525318	-	-	-	13	-	-	-	-	-	-	-	-	-	-	22:23017396:T:C	MODIFIER	-	-	-	-
Phe_594_2	5:176853681-177886403	-	-	-	20	-	-	-	-	-	-	-	-	-	-	5:177355217:T:C	MODIFIER	RGS14	-	-	-
Phe_594_3	11:118172854-119185689	-	-	-	60	-	-	-	-	-	-	-	-	-	-	11:118685689:G:A	MODIFIER	TREHP1	-	-	-
Phe_594_3	13:41539754-42555879	-	-	-	17	-	-	-	-	-	-	-	-	-	-	13:42053758:A:G	MODIFIER	DGKH	-	-	-
Phe_594_3	16:19833210-20902454	-	-	-	1	1	-	-	-	-	-	-	-	-	-	16:20381010:G:A	MODIFIER	PDILT	16:20381010:G:A	MODIFIER	PDILT
Phe_594_3	16:72490377-73490377	-	-	-	1	1	-	-	-	-	-	-	-	-	-	16:72990377:C:T	MODIFIER	ZFHX3	16:72990377:C:T	MODIFIER	ZFHX3
Phe_594_3	17:60871584-61912874	-	-	-	23	18	-	-	-	-	-	-	-	-	-	17:61406746:GT:G	MODIFIER	TBX2	17:61394696:C:T	MODIFIER	BCAS3
Phe_594_3	18:10056811-11056811	-	-	-	-	18	-	-	-	-	-	-	-	-	-	-	-	-	18:10556811:G:C	MODIFIER	NAPG
Phe_594_3	19:13971727-14977664	-	-	-	8	6	-	-	-	-	-	-	-	-	-	19:14471727:C:T	MODIFIER	PTGER1	19:14471727:C:T	MODIFIER	PTGER1
Phe_594_3	19:45175785-46198914	-	-	-	6	-	-	-	-	-	-	-	-	-	-	19:45675785:G:A	MODIFIER	GIPR	-	-	-
Phe_594_3	19:50277263-51333005	-	-	-	9	1	-	-	-	-	-	-	-	-	-	19:50833005:C:T	MODIFIER	KLK15	19:50777263:A:T	MODIFIER	-
Phe_594_3	1:20993833-22077881	-	-	-	9	1	-	-	-	-	-	-	-	-	-	1:21500037:C:T	MODIFIER	-	1:21571283:A:G	MODIFIER	ALPL
Phe_594_3	20:53598615-54668759	-	-	-	3	5	-	-	-	-	-	-	-	-	-	20:54114863:A:T	MODIFIER	-	20:54118699:G:GT	MODIFIER	-
Phe_594_3	21:35931923-36983703	-	-	-	13	12	-	-	-	-	-	-	-	-	-	21:36462537:T:C	MODIFIER	CLDN14	21:36461453:G:A	LOW	CLDN14
Phe_594_3	22:22512478-23738545	-	-	-	11	11	-	-	-	-	-	-	-	-	-	22:23024155:G:T	MODIFIER	-	22:23025207:A:C	MODIFIER	-
Phe_594_3	2:223290367-224342708	-	-	-	93	69	-	-	-	-	-	-	-	-	-	2:223790367:G:C	MODIFIER	AP1S3	2:223809819:C:A	MODIFIER	AP1S3
Phe_594_3	2:232842123-233970256	-	-	-	15	11	-	-	-	-	-	-	-	-	-	2:233348459:C:T	MODIFIER	SAG	2:233348806:C:T	MODIFIER	SAG
Phe_594_3	4:87432843-88633515	-	-	-	8	8	-	-	-	-	-	-	-	-	-	4:88131171:G:T	MODERATE	ABCG2	4:88117930:A:G	MODIFIER	ABCG2
Phe_594_3	5:176586459-177910503	-	-	-	2	2	-	-	-	-	-	-	-	-	-	5:177371039:T:G	LOW	RGS14	5:177371039:T:G	LOW	RGS14
Phe_594_3	7:142388571-143455291	-	-	-	19	26	-	-	-	-	-	-	-	-	-	7:142908055:T:C	MODIFIER	TRPV5	7:142888571:G:A	MODIFIER	TRPV6
Phe_594_3	7:27074299-28122314	-	-	-	144	-	-	-	-	-	-	-	-	-	-	7:27574299:A:AT	MODIFIER	HIBADH	-	-	-
Phe_594_3	7:30418001-31418001	-	-	-	2	-	-	-	-	-	-	-	-	-	-	7:30918001:A:T	MODIFIER	AQP1	-	-	-
Phe_595	16:19841541-20895874	-	-	-	30	22	-	-	-	-	-	-	-	-	-	16:20355409:C:CT	MODIFIER	PDILT	16:20348311:C:T	LOW	UMOD
Phe_595	20:58234480-59234480	-	-	-	2	-	-	-	-	-	-	-	-	-	-	20:58734480:CCTGG:C	MODIFIER	-	-	-	-
Phe_595	4:181008806-182008806	-	-	-	3	-	-	-	-	-	-	-	-	-	-	4:181508806:G:A	MODIFIER	-	-	-	-
Phe_595	5:176806340-177886403	-	-	-	35	31	-	-	-	-	-	-	-	-	-	5:177371305:G:A	MODIFIER	RGS14	5:177371305:G:A	MODIFIER	RGS14
Phe_596	10:120351134-121794504	-	-	-	175	172	-	-	-	-	-	-	-	-	-	10:121278358:CAA:C	MODIFIER	-	10:121278358:CAA:C	MODIFIER	-
Phe_596	11:19387144-20391599	-	-	-	3	-	-	-	-	-	-	-	-	-	-	11:19887144:C:T	MODIFIER	NAV2	-	-	-
Phe_596	14:59394725-61531606	-	-	-	10	11	-	-	-	-	-	-	-	-	-	14:60650951:A:G	MODIFIER	SIX1	14:60650951:A:G	MODIFIER	SIX1
Phe_596	19:31114073-32114073	-	-	-	1	1	-	-	-	-	-	-	-	-	-	19:31614073:T:C	MODIFIER	-	19:31614073:T:C	MODIFIER	-
Phe_596	3:97243690-98400990	2	-	-	-	-	3:97743690:G:A	MODIFIER	EPHA6	-	-	-	-	-	-	-	-	-	-	-	-
Phe_596	5:796140-1856656	-	-	-	26	21	-	-	-	-	-	-	-	-	-	5:1332962:A:G	MODIFIER	CLPTM1L	5:1334392:GA:G	LOW	CLPTM1L
Phe_596	6:31789666-33159009	-	-	-	150	122	-	-	-	-	-	-	-	-	-	6:32436600:A:C	MODIFIER	HLA-DRA	6:32617978:T:A	MODIFIER	-
Phe_596	7:26600618-27646977	-	-	-	28	-	-	-	-	-	-	-	-	-	-	7:27100618:G:A	MODIFIER	HOXA2	-	-	-
Phe_596_1	10:120353062-121428223	-	-	-	144	-	-	-	-	-	-	-	-	-	-	10:120866526:C:T	MODIFIER	WDR11	-	-	-
Phe_596_1	19:31072026-32114073	-	-	-	3	-	-	-	-	-	-	-	-	-	-	19:31614073:T:C	MODIFIER	-	-	-	-
Phe_596_1	2:216602879-217602879	-	-	-	1	-	-	-	-	-	-	-	-	-	-	2:217102879:A:G	MODIFIER	DIRC3-AS1	-	-	-
Phe_596_5	2:52390793-53417003	-	-	-	31	-	-	-	-	-	-	-	-	-	-	2:52896288:C:T	MODIFIER	-	-	-	-
Phe_596_5	3:148267079-149293875	-	-	-	12	-	-	-	-	-	-	-	-	-	-	3:148786047:C:G	MODIFIER	-	-	-	-
Phe_596_5	6:31722251-33192061	-	-	-	137	87	-	-	-	-	-	-	-	-	-	6:32289667:G:C	MODIFIER	TSBP1	6:32625208:A:G	MODIFIER	HLA-DQA1
Phe_597	13:50153279-51153279	-	-	-	-	4	-	-	-	-	-	-	-	-	-	-	-	-	13:50653279:G:A	MODIFIER	DLEU1
Phe_597	15:49220487-50240033	-	-	-	26	-	-	-	-	-	-	-	-	-	-	15:49739726:T:C	MODIFIER	-	-	-	-
Phe_597	16:72479583-73490377	-	-	-	1	1	-	-	-	-	-	-	-	-	-	16:72990377:C:T	MODIFIER	ZFHX3	16:72990377:C:T	MODIFIER	ZFHX3
Phe_597	19:48202851-49210274	14	-	-	-	13	19:48704394:T:C	MODIFIER	FUT2	-	-	-	-	-	-	-	-	-	19:48704461:T:C	MODIFIER	FUT2
Phe_597	20:56259769-57263386	-	-	-	8	6	-	-	-	-	-	-	-	-	-	20:56760851:G:A	MODIFIER	-	20:56761185:T:G	MODIFIER	-
Phe_597_1	13:50153279-51169770	-	-	-	6	4	-	-	-	-	-	-	-	-	-	13:50655936:CT:C	MODIFIER	DLEU1	13:50653279:G:A	MODIFIER	DLEU1
Phe_597_1	15:48958210-50240033	-	-	-	17	17	-	-	-	-	-	-	-	-	-	15:49739604:C:T	MODIFIER	-	15:49739604:C:T	MODIFIER	-
Phe_597_1	16:72468522-73494350	-	-	-	1	1	-	-	-	-	-	-	-	-	-	16:72990377:C:T	MODIFIER	ZFHX3	16:72990377:C:T	MODIFIER	ZFHX3
Phe_597_1	19:48197960-49211017	18	-	-	29	12	19:48704297:C:T	MODIFIER	FUT2	-	-	-	-	-	-	19:48706068:C:T	MODIFIER	FUT2	19:48704297:C:T	MODIFIER	FUT2
Phe_597_1	20:56259769-57267526	-	-	-	8	6	-	-	-	-	-	-	-	-	-	20:56761185:T:G	MODIFIER	-	20:56761185:T:G	MODIFIER	-
Phe_599	10:120925789-121925789	-	-	-	-	41	-	-	-	-	-	-	-	-	-	-	-	-	10:121425789:G:A	MODIFIER	-
Phe_599	13:50349953-51361881	-	-	-	6	-	-	-	-	-	-	-	-	-	-	13:50849953:G:A	MODIFIER	DLEU1	-	-	-
Phe_599	13:77830346-78870576	-	-	-	106	18	-	-	-	-	-	-	-	-	-	13:78341362:G:GAC	MODIFIER	OBI1-AS1	13:78341362:G:GAC	MODIFIER	OBI1-AS1
Phe_599	18:46685886-47685886	-	-	-	172	-	-	-	-	-	-	-	-	-	-	18:47185886:T:G	MODIFIER	-	-	-	-
Phe_599	20:13429257-14924286	-	-	-	36	42	-	-	-	-	-	-	-	-	-	20:14172557:G:A	MODIFIER	MACROD2	20:14134200:C:T	MODIFIER	MACROD2
Phe_599	3:49887746-51159768	-	-	-	93	74	-	-	-	-	-	-	-	-	-	3:50493770:C:A	MODIFIER	CACNA2D2	3:50489449:T:C	MODIFIER	CACNA2D2
Phe_599	5:111063853-112116735	-	-	-	63	-	-	-	-	-	-	-	-	-	-	5:111575552:G:A	MODIFIER	STARD4-AS1	-	-	-
Phe_599	5:812820-1844343	-	-	-	25	17	-	-	-	-	-	-	-	-	-	5:1326986:C:G	MODIFIER	CLPTM1L	5:1323097:C:T	MODIFIER	CLPTM1L
Phe_599	6:25628218-26828394	-	-	-	181	134	-	-	-	-	-	-	-	-	-	6:26314005:G:C	MODIFIER	-	6:26139705:C:T	MODIFIER	H2AC6
Phe_599	6:29965834-31131399	-	-	-	14	-	-	-	-	-	-	-	-	-	-	6:30631399:T:C	MODIFIER	ATAT1	-	-	-
Phe_599	8:126591692-127916393	2	-	-	28	3	8:127091724:C:T	MODIFIER	PRNCR1	-	-	-	-	-	-	8:127401060:G:T	MODIFIER	CASC8	8:127091724:C:T	MODIFIER	PRNCR1
Phe_599	9:93079075-94223086	-	-	-	51	54	-	-	-	-	-	-	-	-	-	9:93653371:C:T	LOW	PHF2	9:93671067:G:C	MODIFIER	PHF2
Phe_599_2	10:120341491-121931586	-	-	-	19	16	-	-	-	-	-	-	-	-	-	10:121289921:C:G	MODIFIER	-	10:121285698:T:C	MODIFIER	-
Phe_599_2	10:20883347-23021005	-	-	-	21	21	-	-	-	-	-	-	-	-	-	10:22015309:T:C	MODIFIER	-	10:22035251:T:G	MODIFIER	-
Phe_599_2	11:107952533-108952534	-	-	-	-	62	-	-	-	-	-	-	-	-	-	-	-	-	11:108452533:C:T	MODIFIER	C11orf65
Phe_599_2	11:1-702318	-	-	-	19	-	-	-	-	-	-	-	-	-	-	11:186604:T:C	MODIFIER	-	-	-	-
Phe_599_2	13:49990397-51405018	-	-	-	47	39	-	-	-	-	-	-	-	-	-	13:50871978:A:G	MODIFIER	RNASEH2B-AS1	13:50905018:GT:G	MODIFIER	RNASEH2B
Phe_599_2	15:70812997-71836031	-	-	-	9	-	-	-	-	-	-	-	-	-	-	15:71314041:G:A	MODIFIER	THSD4	-	-	-
Phe_599_2	17:60977751-61985887	-	-	-	1	1	-	-	-	-	-	-	-	-	-	17:61485887:C:T	MODIFIER	TBX4	17:61485887:C:T	MODIFIER	TBX4
Phe_599_2	18:21820466-22833056	-	-	-	24	13	-	-	-	-	-	-	-	-	-	18:22322905:T:C	MODIFIER	-	18:22322905:T:C	MODIFIER	-
Phe_599_2	19:31060927-32114073	-	-	-	1	1	-	-	-	-	-	-	-	-	-	19:31614073:T:C	MODIFIER	-	19:31614073:T:C	MODIFIER	-
Phe_599_2	22:27865160-29225099	-	-	-	6	-	-	-	-	-	-	-	-	-	-	22:28365160:C:T	MODIFIER	TTC28	-	-	-
Phe_599_2	3:15016175-16016175	-	-	-	3	-	-	-	-	-	-	-	-	-	-	3:15516175:T:A	MODIFIER	COLQ	-	-	-
Phe_599_2	3:17662482-18809058	-	-	-	75	66	-	-	-	-	-	-	-	-	-	3:18166239:T:G	MODIFIER	TBC1D5	3:18233928:T:C	MODIFIER	TBC1D5
Phe_599_2	4:156070223-157152817	-	-	-	72	76	-	-	-	-	-	-	-	-	-	4:156570223:C:T	MODIFIER	-	4:156593095:C:T	MODIFIER	-
Phe_599_2	5:800286-1864324	-	-	-	15	11	-	-	-	-	-	-	-	-	-	5:1325475:T:C	MODIFIER	CLPTM1L	5:1325475:T:C	MODIFIER	CLPTM1L
Phe_599_2	5:92123949-93218605	-	-	-	9	9	-	-	-	-	-	-	-	-	-	5:92675528:A:G	MODIFIER	-	5:92675528:A:G	MODIFIER	-
Phe_599_2	6:33694257-34773109	-	-	-	13	6	-	-	-	-	-	-	-	-	-	6:34197944:A:G	MODIFIER	-	6:34197944:A:G	MODIFIER	-
Phe_599_2	7:26691369-28309344	-	-	-	184	157	-	-	-	-	-	-	-	-	-	7:27526696:T:A	MODIFIER	HIBADH	7:27227722:T:G	MODIFIER	-
Phe_599_2	8:126895198-127916393	-	-	-	3	3	-	-	-	-	-	-	-	-	-	8:127398703:C:G	MODIFIER	CASC8	8:127401060:G:T	MODIFIER	CASC8
Phe_599_2	9:114653015-115709610	-	-	-	31	-	-	-	-	-	-	-	-	-	-	9:115195013:C:T	MODIFIER	DELEC1	-	-	-
Phe_599_3	8:89599833-90599833	-	-	-	1	-	-	-	-	-	-	-	-	-	-	8:90099833:C:A	MODIFIER	CALB1	-	-	-
Phe_599_4	11:68705190-69744777	-	-	-	28	31	-	-	-	-	-	-	-	-	-	11:69212868:C:A	MODIFIER	-	11:69212868:C:A	MODIFIER	-
Phe_599_4	17:48228343-49228343	-	-	-	6	-	-	-	-	-	-	-	-	-	-	17:48728343:C:T	MODERATE	HOXB13	-	-	-
Phe_599_4	18:50657219-51732118	-	-	-	47	-	-	-	-	-	-	-	-	-	-	18:51178379:T:G	MODIFIER	MEX3C	-	-	-
Phe_599_4	2:62044368-63051443	-	-	-	32	-	-	-	-	-	-	-	-	-	-	2:62550874:G:C	MODIFIER	-	-	-	-
Phe_599_4	6:116278928-117391095	50	-	-	-	40	6:116887346:G:T	MODIFIER	RFX6	-	-	-	-	-	-	-	-	-	6:116876215:T:A	MODIFIER	RFX6
Phe_599_4	8:126526002-128035697	1	-	-	31	2	8:127062570:A:T	MODIFIER	PCAT1	-	-	-	-	-	-	8:127401060:G:T	MODIFIER	CASC8	8:127091692:T:C	MODIFIER	PRNCR1
Phe_599_5	13:77802402-78886679	-	-	-	16	16	-	-	-	-	-	-	-	-	-	13:78337347:T:G	MODIFIER	OBI1-AS1	13:78306966:T:C	MODIFIER	OBI1-AS1
Phe_599_5	20:13429257-14710687	-	-	-	87	71	-	-	-	-	-	-	-	-	-	20:13937894:G:T	MODIFIER	SEL1L2	20:14063762:C:G	MODIFIER	MACROD2
Phe_599_5	2:57385131-58637224	-	-	-	98	88	-	-	-	-	-	-	-	-	-	2:58069755:A:G	MODIFIER	VRK2	2:57896589:T:C	MODIFIER	-
Phe_599_5	6:8589330-9636260	-	-	-	59	-	-	-	-	-	-	-	-	-	-	6:9099564:T:G	MODIFIER	HULC	-	-	-
Phe_599_5	9:92716658-93716658	-	-	-	-	1	-	-	-	-	-	-	-	-	-	-	-	-	9:93216658:G:A	MODIFIER	WNK2
Phe_599_9	10:94978037-95980343	-	-	-	3	-	-	-	-	-	-	-	-	-	-	10:95480024:T:C	MODIFIER	SORBS1	-	-	-
Phe_600	10:103207199-104664688	-	-	-	12	8	-	-	-	-	-	-	-	-	-	10:103916707:C:A	MODIFIER	STN1	10:103922538:C:T	MODIFIER	STN1
Phe_600	10:109746911-110775750	-	-	-	16	-	-	-	-	-	-	-	-	-	-	10:110274688:A:G	MODIFIER	MXI1	-	-	-
Phe_600	10:120225151-122094355	-	-	-	9	8	-	-	-	-	-	-	-	-	-	10:121288177:T:G	MODIFIER	-	10:121288177:T:G	MODIFIER	-
Phe_600	10:125014754-126023407	-	-	-	-	17	-	-	-	-	-	-	-	-	-	-	-	-	10:125523407:G:C	MODIFIER	-
Phe_600	10:20880970-23681559	35	-	-	3	3	10:22312719:G:A	MODIFIER	COMMD3	-	-	-	-	-	-	10:22224438:CTT:C	MODIFIER	PSME2P6	10:22224438:CTT:C	MODIFIER	PSME2P6
Phe_600	10:27188698-28398336	-	-	-	6	4	-	-	-	-	-	-	-	-	-	10:27807743:GT:G	MODIFIER	ODAD2	10:27811674:G:T	MODIFIER	ODAD2
Phe_600	10:73521178-75161458	-	-	-	21	15	-	-	-	-	-	-	-	-	-	10:74299310:A:G	MODIFIER	ADK	10:74598329:TA:T	MODIFIER	ADK
Phe_600	10:87798880-89158308	-	-	-	3	2	-	-	-	-	-	-	-	-	-	10:88361665:A:G	MODIFIER	RNLS	10:88361665:A:G	MODIFIER	RNLS
Phe_600	11:107612369-108997418	-	-	-	70	58	-	-	-	-	-	-	-	-	-	11:108460644:C:T	MODIFIER	C11orf65	11:108446436:A:G	MODIFIER	C11orf65
Phe_600	11:112490171-113542089	-	-	-	-	59	-	-	-	-	-	-	-	-	-	-	-	-	11:113042002:T:C	MODIFIER	NCAM1
Phe_600	11:1-777381	-	-	-	10	9	-	-	-	-	-	-	-	-	-	11:205113:T:C	MODIFIER	BET1L	11:205113:T:C	MODIFIER	BET1L
Phe_600	11:64944508-66078707	-	-	-	14	14	-	-	-	-	-	-	-	-	-	11:65488861:AT:A	MODIFIER	-	11:65553309:G:A	MODIFIER	LTBP3
Phe_600	12:113712338-115413868	-	-	-	8	6	-	-	-	-	-	-	-	-	-	12:114228294:A:G	MODIFIER	-	12:114228294:A:G	MODIFIER	-
Phe_600	12:117795275-118932216	-	-	-	6	1	-	-	-	-	-	-	-	-	-	12:118432216:C:T	MODIFIER	-	12:118417627:G:A	MODIFIER	SUDS3
Phe_600	12:11919614-13022031	-	-	-	12	10	-	-	-	-	-	-	-	-	-	12:12480016:G:C	MODIFIER	DUSP16	12:12471898:A:G	MODIFIER	DUSP16
Phe_600	12:3776898-4776898	-	-	-	4	-	-	-	-	-	-	-	-	-	-	12:4276898:A:G	MODIFIER	CCND2	-	-	-
Phe_600	12:53426908-54471821	-	-	-	18	12	-	-	-	-	-	-	-	-	-	12:53943299:A:G	MODIFIER	HOXC13	12:53945268:C:A	MODIFIER	HOXC13
Phe_600	12:56093395-58052727	-	-	-	52	49	-	-	-	-	-	-	-	-	-	12:56742590:C:A	MODIFIER	PRIM1	12:56720523:A:T	MODERATE	NACA
Phe_600	12:665462-1901474	-	-	-	108	61	-	-	-	-	-	-	-	-	-	12:1373289:G:T	MODIFIER	ERC1	12:1379512:G:A	MODIFIER	ERC1
Phe_600	13:103496957-104501250	-	-	-	26	6	-	-	-	-	-	-	-	-	-	13:104001110:G:A	MODIFIER	-	13:104001110:G:A	MODIFIER	-
Phe_600	13:49880585-51512169	-	-	-	14	28	-	-	-	-	-	-	-	-	-	13:50525961:G:A	MODIFIER	DLEU1	13:50525961:G:A	MODIFIER	DLEU1
Phe_600	14:20596700-21597030	-	-	-	5	-	-	-	-	-	-	-	-	-	-	14:21096987:C:T	MODIFIER	ZNF219	-	-	-
Phe_600	14:53444978-54451693	-	-	-	6	3	-	-	-	-	-	-	-	-	-	14:53944978:G:A	MODIFIER	BMP4	14:53944978:G:A	MODIFIER	BMP4
Phe_600	14:59394725-61678443	-	-	-	5	4	-	-	-	-	-	-	-	-	-	14:60650951:A:G	MODIFIER	SIX1	14:60650951:A:G	MODIFIER	SIX1
Phe_600	15:51273435-52360071	-	-	-	220	-	-	-	-	-	-	-	-	-	-	15:51773435:A:G	MODIFIER	TMOD2	-	-	-
Phe_600	15:56033478-57849757	-	-	-	124	218	-	-	-	-	-	-	-	-	-	15:56751593:A:C	MODIFIER	-	15:56751593:A:C	MODIFIER	-
Phe_600	15:75973044-77463789	-	-	-	141	101	-	-	-	-	-	-	-	-	-	15:76963789:T:G	MODIFIER	-	15:76963789:T:G	MODIFIER	-
Phe_600	15:95649343-96819500	-	-	-	2	2	-	-	-	-	-	-	-	-	-	15:96149343:G:A	MODIFIER	NR2F2-AS1	15:96149343:G:A	MODIFIER	NR2F2-AS1
Phe_600	15:98246378-99246378	-	-	-	41	-	-	-	-	-	-	-	-	-	-	15:98746378:G:C	MODIFIER	IGF1R	-	-	-
Phe_600	16:3727444-4816720	-	-	-	22	12	-	-	-	-	-	-	-	-	-	16:4260708:T:C	MODIFIER	TFAP4	16:4260708:T:C	MODIFIER	TFAP4
Phe_600	16:76791428-77983546	-	-	-	1	1	-	-	-	-	-	-	-	-	-	16:77473378:C:T	MODIFIER	-	16:77473378:C:T	MODIFIER	-
Phe_600	16:79259073-80463686	-	-	-	23	21	-	-	-	-	-	-	-	-	-	16:79817034:C:T	MODIFIER	LINC01228	16:79818956:C:A	MODIFIER	LINC01228
Phe_600	16:81635780-82677669	-	-	-	57	21	-	-	-	-	-	-	-	-	-	16:82173447:A:G	MODIFIER	MPHOSPH6	16:82152157:G:A	MODIFIER	MPHOSPH6
Phe_600	16:84149675-85150111	-	-	-	2	2	-	-	-	-	-	-	-	-	-	16:84649878:G:A	MODIFIER	KLHL36	16:84649675:G:T	MODIFIER	KLHL36
Phe_600	16:85985618-87076052	-	-	-	3	2	-	-	-	-	-	-	-	-	-	16:86504307:A:C	MODIFIER	FENDRR	16:86504307:A:C	MODIFIER	FENDRR
Phe_600	17:11790126-13182142	-	-	-	5	3	-	-	-	-	-	-	-	-	-	17:12673387:C:T	MODIFIER	MYOCD	17:12673387:C:T	MODIFIER	MYOCD
Phe_600	17:37213312-38239979	-	-	-	1	1	-	-	-	-	-	-	-	-	-	17:37728539:T:C	MODIFIER	HNF1B	17:37728539:T:C	MODIFIER	HNF1B
Phe_600	17:60328487-61454247	-	-	-	174	103	-	-	-	-	-	-	-	-	-	17:60881975:A:C	MODIFIER	BCAS3	17:60881975:A:C	MODIFIER	BCAS3
Phe_600	17:7168434-8168434	-	-	-	2	1	-	-	-	-	-	-	-	-	-	17:7668434:T:G	MODIFIER	TP53	17:7668434:T:G	MODIFIER	TP53
Phe_600	17:80802707-81803379	-	-	-	6	-	-	-	-	-	-	-	-	-	-	17:81302707:A:C	MODIFIER	LINC00482	-	-	-
Phe_600	18:158423-1158423	-	-	-	10	-	-	-	-	-	-	-	-	-	-	18:658423:A:G	MODIFIER	TYMS	-	-	-
Phe_600	18:21747510-22834390	-	-	-	8	6	-	-	-	-	-	-	-	-	-	18:22331727:G:A	MODIFIER	-	18:22329404:A:G	MODIFIER	-
Phe_600	18:78099470-79139247	-	-	-	25	14	-	-	-	-	-	-	-	-	-	18:78635092:G:A	MODIFIER	-	18:78609899:G:T	MODIFIER	-
Phe_600	19:29302159-30564934	-	-	-	9	9	-	-	-	-	-	-	-	-	-	19:29813679:A:AT	MODIFIER	CCNE1	19:29822669:C:T	MODIFIER	CCNE1
Phe_600	19:31048418-32145227	-	-	-	1	1	-	-	-	-	-	-	-	-	-	19:31614073:T:C	MODIFIER	-	19:31614073:T:C	MODIFIER	-
Phe_600	19:3580046-4583918	-	-	-	32	23	-	-	-	-	-	-	-	-	-	19:4083918:G:A	MODIFIER	-	19:4083918:G:A	MODIFIER	-
Phe_600	19:50338070-51362184	-	-	-	5	4	-	-	-	-	-	-	-	-	-	19:50859459:T:G	MODIFIER	KLK3	19:50859281:T:G	MODIFIER	KLK3
Phe_600	1:111096034-112221918	-	-	-	1	1	-	-	-	-	-	-	-	-	-	1:111721652:T:C	MODIFIER	INKA2	1:111721652:T:C	MODIFIER	INKA2
Phe_600	1:164452427-165574852	21	-	-	28	35	1:164953610:G:A	MODIFIER	-	-	-	-	-	-	-	1:164957836:T:TTA	MODIFIER	-	1:164959921:T:C	MODIFIER	-
Phe_600	1:213086369-214086369	-	-	-	1	1	-	-	-	-	-	-	-	-	-	1:213586369:G:T	MODIFIER	-	1:213586369:G:T	MODIFIER	-
Phe_600	1:218546134-220021561	-	-	-	122	15	-	-	-	-	-	-	-	-	-	1:219521561:C:A	MODIFIER	-	1:219046134:C:T	MODIFIER	LYPLAL1-DT
Phe_600	1:238906112-240021761	-	-	-	20	14	-	-	-	-	-	-	-	-	-	1:239443558:C:T	MODIFIER	CHRM3	1:239430916:C:T	MODIFIER	CHRM3
Phe_600	1:240027265-241035469	-	-	-	1	1	-	-	-	-	-	-	-	-	-	1:240527265:T:C	MODIFIER	GREM2	1:240527265:T:C	MODIFIER	GREM2
Phe_600	1:41110958-42172139	-	-	-	83	40	-	-	-	-	-	-	-	-	-	1:41672139:C:T	MODIFIER	HIVEP3	1:41672139:C:T	MODIFIER	HIVEP3
Phe_600	1:49864207-51524122	-	-	-	17	17	-	-	-	-	-	-	-	-	-	1:50760936:G:A	MODIFIER	FAF1	1:50693675:C:T	MODIFIER	FAF1
Phe_600	1:87224009-88269510	-	-	-	8	8	-	-	-	-	-	-	-	-	-	1:87763944:A:G	MODIFIER	PKN2-AS1	1:87763944:A:G	MODIFIER	PKN2-AS1
Phe_600	1:9962219-11077652	-	-	-	30	26	-	-	-	-	-	-	-	-	-	1:10501866:C:T	MODIFIER	PEX14	1:10501225:A:G	MODIFIER	PEX14
Phe_600	20:13401880-14401880	-	-	-	50	-	-	-	-	-	-	-	-	-	-	20:13901880:C:T	MODIFIER	SEL1L2	-	-	-
Phe_600	20:32804486-34270982	-	-	-	3	3	-	-	-	-	-	-	-	-	-	20:33600336:C:T	MODIFIER	CBFA2T2	20:33600336:C:T	MODIFIER	CBFA2T2
Phe_600	20:51932439-53032117	-	-	-	64	59	-	-	-	-	-	-	-	-	-	20:52461754:A:T	MODIFIER	LINC01524	20:52529934:T:C	MODIFIER	LINC01524
Phe_600	20:56264670-57270175	-	-	-	18	11	-	-	-	-	-	-	-	-	-	20:56769998:G:A	MODIFIER	-	20:56768573:T:C	MODIFIER	-
Phe_600	20:58757929-59783393	-	-	-	12	12	-	-	-	-	-	-	-	-	-	20:59259095:A:T	MODIFIER	ZNF831	20:59259095:A:T	MODIFIER	ZNF831
Phe_600	20:61975466-62975466	-	-	-	1	1	-	-	-	-	-	-	-	-	-	20:62475466:G:C	MODERATE	GATA5	20:62475466:G:C	MODERATE	GATA5
Phe_600	20:799700-1799700	-	-	-	-	4	-	-	-	-	-	-	-	-	-	-	-	-	20:1299700:G:T	MODIFIER	SNPH
Phe_600	21:38417243-39423238	-	-	-	1	1	-	-	-	-	-	-	-	-	-	21:38917243:T:G	MODIFIER	-	21:38917243:T:G	MODIFIER	-
Phe_600	22:19269816-20271914	-	-	-	5	6	-	-	-	-	-	-	-	-	-	22:19769849:G:A	MODIFIER	TBX1	22:19771914:G:C	MODIFIER	TBX1
Phe_600	22:27568862-29400236	-	-	-	4	1	-	-	-	-	-	-	-	-	-	22:28725099:A:G	MODERATE	CHEK2	22:28068862:C:T	MODIFIER	TTC28
Phe_600	2:168640046-169640046	7	-	-	-	-	2:169140046:G:C	MODIFIER	LRP2	-	-	-	-	-	-	-	-	-	-	-	-
Phe_600	2:18159370-19596549	-	-	-	8	7	-	-	-	-	-	-	-	-	-	2:18773340:T:TGTA	MODIFIER	-	2:18773340:T:TGTA	MODIFIER	-
Phe_600	2:207340367-208455528	-	-	-	13	10	-	-	-	-	-	-	-	-	-	2:207848303:G:A	MODIFIER	PLEKHM3	2:207848303:G:A	MODIFIER	PLEKHM3
Phe_600	2:240292123-241292123	-	-	-	46	-	-	-	-	-	-	-	-	-	-	2:240792123:C:T	MODIFIER	KIF1A	-	-	-
Phe_600	2:36066810-37324598	-	-	-	-	18	-	-	-	-	-	-	-	-	-	-	-	-	2:36824285:G:A	MODIFIER	-
Phe_600	2:42001995-43415859	-	-	-	5	5	-	-	-	-	-	-	-	-	-	2:42847085:T:C	MODIFIER	-	2:42847085:T:C	MODIFIER	-
Phe_600	2:54022091-55167512	-	-	-	26	-	-	-	-	-	-	-	-	-	-	2:54641295:G:GCT	MODIFIER	SPTBN1	-	-	-
Phe_600	2:55318780-56318780	-	-	-	38	-	-	-	-	-	-	-	-	-	-	2:55818780:A:G	MODIFIER	-	-	-	-
Phe_600	2:59879872-61075725	-	-	-	2	2	-	-	-	-	-	-	-	-	-	2:60543319:C:T	MODIFIER	BCL11A	2:60535367:T:G	MODIFIER	BCL11A
Phe_600	2:71703733-72775141	-	-	-	25	24	-	-	-	-	-	-	-	-	-	2:72217003:G:T	MODIFIER	EXOC6B	2:72217003:G:T	MODIFIER	EXOC6B
Phe_600	2:85015174-86140604	-	-	-	36	26	-	-	-	-	-	-	-	-	-	2:85640604:CAT:C	MODIFIER	USP39	2:85515174:A:G	MODIFIER	-
Phe_600	3:140845111-141935700	-	-	-	20	18	-	-	-	-	-	-	-	-	-	3:141431184:A:G	MODIFIER	ZBTB38	3:141381438:A:G	MODIFIER	ZBTB38
Phe_600	3:189311491-190313707	-	-	-	7	-	-	-	-	-	-	-	-	-	-	3:189813707:C:A	MODIFIER	TP63	-	-	-
Phe_600	4:121239866-122424873	-	-	-	25	25	-	-	-	-	-	-	-	-	-	4:121825130:TC:T	MODIFIER	BBS7	4:121825130:TC:T	MODIFIER	BBS7
Phe_600	4:155595352-157172875	-	-	-	77	71	-	-	-	-	-	-	-	-	-	4:156628573:A:G	MODIFIER	-	4:156609515:C:T	MODIFIER	-
Phe_600	4:180134412-181137796	-	-	-	8	6	-	-	-	-	-	-	-	-	-	4:180634507:G:T	MODIFIER	-	4:180634507:G:T	MODIFIER	-
Phe_600	4:37308794-38308794	-	-	-	1	-	-	-	-	-	-	-	-	-	-	4:37808794:C:T	MODIFIER	-	-	-	-
Phe_600	5:111061193-112167124	-	-	-	23	11	-	-	-	-	-	-	-	-	-	5:111616095:G:C	MODIFIER	STARD4-AS1	5:111616095:G:C	MODIFIER	STARD4-AS1
Phe_600	5:134768525-135828887	-	-	-	3	3	-	-	-	-	-	-	-	-	-	5:135271869:G:C	MODIFIER	PITX1-AS1	5:135271869:G:C	MODIFIER	PITX1-AS1
Phe_600	5:157876622-158893594	-	-	-	134	-	-	-	-	-	-	-	-	-	-	5:158376622:G:A	MODIFIER	LINC02227	-	-	-
Phe_600	5:57676774-58676774	-	-	-	7	1	-	-	-	-	-	-	-	-	-	5:58176774:A:T	MODIFIER	-	5:58176774:A:T	MODIFIER	-
Phe_600	5:771959-1883054	-	-	-	14	11	-	-	-	-	-	-	-	-	-	5:1325475:T:C	MODIFIER	CLPTM1L	5:1340986:G:C	MODIFIER	CLPTM1L
Phe_600	5:92117415-93796400	-	-	-	2	8	-	-	-	-	-	-	-	-	-	5:92669188:C:T	MODIFIER	-	5:92669188:C:T	MODIFIER	-
Phe_600	5:96799398-99274281	-	-	-	102	189	-	-	-	-	-	-	-	-	-	5:97367031:T:G	MODIFIER	LIX1-AS1	5:97469088:C:CT	MODIFIER	-
Phe_600	6:104416546-105527379	-	-	-	28	27	-	-	-	-	-	-	-	-	-	6:104942692:C:T	MODIFIER	LIN28B-AS1	6:104942692:C:T	MODIFIER	LIN28B-AS1
Phe_600	6:125641932-126641932	-	-	-	18	-	-	-	-	-	-	-	-	-	-	6:126141932:C:A	MODIFIER	TRMT11	-	-	-
Phe_600	6:134403190-135574410	-	-	-	52	36	-	-	-	-	-	-	-	-	-	6:134937804:T:G	MODIFIER	ALDH8A1	6:135061842:T:G	MODIFIER	-
Phe_600	6:14949210-16003473	-	-	-	45	10	-	-	-	-	-	-	-	-	-	6:15477504:GTTTT:G	MODIFIER	JARID2	6:15482400:G:T	MODIFIER	JARID2
Phe_600	6:16012112-17041875	-	-	-	1	1	-	-	-	-	-	-	-	-	-	6:16512112:C:A	MODIFIER	ATXN1	6:16512112:C:A	MODIFIER	ATXN1
Phe_600	6:23225744-24408597	-	-	-	157	122	-	-	-	-	-	-	-	-	-	6:23898589:C:G	MODIFIER	-	6:23736620:C:T	MODIFIER	-
Phe_600	6:24871141-33334935	-	-	-	78	74	-	-	-	-	-	-	-	-	-	6:26355810:TTTTC:T	MODIFIER	-	6:26173250:T:G	MODIFIER	-
Phe_600	6:33627142-34913359	-	-	-	4	5	-	-	-	-	-	-	-	-	-	6:34217161:G:A	MODIFIER	CYCSP55	6:34217161:G:A	MODIFIER	CYCSP55
Phe_600	6:43225826-44237887	-	-	-	25	-	-	-	-	-	-	-	-	-	-	6:43725826:T:C	MODIFIER	-	-	-	-
Phe_600	7:18355232-19392164	-	-	-	56	-	-	-	-	-	-	-	-	-	-	7:18880587:T:C	MODIFIER	HDAC9	-	-	-
Phe_600	7:2013396-3024404	-	-	-	6	3	-	-	-	-	-	-	-	-	-	7:2522978:A:C	MODIFIER	LFNG	7:2522978:A:C	MODIFIER	LFNG
Phe_600	7:20247650-21525028	-	-	-	3	3	-	-	-	-	-	-	-	-	-	7:20957333:TG:T	MODIFIER	LINC01162	7:20957333:TG:T	MODIFIER	LINC01162
Phe_600	7:26741685-28182962	-	-	-	153	144	-	-	-	-	-	-	-	-	-	7:27529911:C:G	MODIFIER	HIBADH	7:27570814:G:GC	MODIFIER	HIBADH
Phe_600	7:6195778-7207636	-	-	-	55	-	-	-	-	-	-	-	-	-	-	7:6707636:C:T	MODIFIER	ZNF12	-	-	-
Phe_600	8:107329626-108469883	-	-	-	5	5	-	-	-	-	-	-	-	-	-	8:107857809:T:G	MODIFIER	-	8:107857809:T:G	MODIFIER	-
Phe_600	8:126795552-127943449	-	-	-	2	2	-	-	-	-	-	-	-	-	-	8:127323281:C:G	MODIFIER	CASC8	8:127306510:T:C	MODIFIER	CASC8
Phe_600	8:140208995-141508036	-	-	-	204	183	-	-	-	-	-	-	-	-	-	8:140955768:C:A	MODIFIER	PTK2	8:140900768:A:G	MODIFIER	PTK2
Phe_600	8:23058521-24187945	-	-	-	13	20	-	-	-	-	-	-	-	-	-	8:23613070:G:A	MODIFIER	-	8:23613070:G:A	MODIFIER	-
Phe_600	8:56015463-57422436	-	-	-	15	-	-	-	-	-	-	-	-	-	-	8:56515463:C:T	MODIFIER	LINC00968	-	-	-
Phe_600	8:68597670-69656553	-	-	-	34	18	-	-	-	-	-	-	-	-	-	8:69097670:T:C	MODIFIER	LINC01592	8:69116201:G:A	MODIFIER	-
Phe_600	8:97869903-100481322	-	-	-	1	1	-	-	-	-	-	-	-	-	-	8:99705697:T:G	MODIFIER	VPS13B	8:99705697:T:G	MODIFIER	VPS13B
Phe_600	9:120165211-122087576	-	-	-	88	54	-	-	-	-	-	-	-	-	-	9:120787089:C:T	MODIFIER	FBXW2	9:120839185:T:C	MODIFIER	PSMD5
Phe_600	9:95939303-97019987	-	-	-	91	55	-	-	-	-	-	-	-	-	-	9:96512329:T:C	MODIFIER	CDC14B	9:96442887:G:C	MODIFIER	-
Phe_601	11:34254985-35297982	-	-	-	54	-	-	-	-	-	-	-	-	-	-	11:34761228:A:C	MODIFIER	-	-	-	-
Phe_601	13:50108931-51155936	-	-	-	-	24	-	-	-	-	-	-	-	-	-	-	-	-	13:50613235:C:T	MODIFIER	DLEU1
Phe_601	19:50351141-51371711	-	-	-	22	22	-	-	-	-	-	-	-	-	-	19:50861367:A:G	MODIFIER	KLK3	19:50861367:A:G	MODIFIER	KLK3
Phe_601	6:92565168-93565168	-	-	-	1	-	-	-	-	-	-	-	-	-	-	6:93065168:T:C	MODIFIER	-	-	-	-
Phe_601_1	10:120351145-121419642	-	-	-	120	-	-	-	-	-	-	-	-	-	-	10:120916612:C:T	MODIFIER	-	-	-	-
Phe_601_1	13:50001934-51156485	-	-	-	43	-	-	-	-	-	-	-	-	-	-	13:50593073:T:A	MODIFIER	DLEU1	-	-	-
Phe_601_1	19:50337538-51371711	-	-	-	11	-	-	-	-	-	-	-	-	-	-	19:50859281:T:G	MODIFIER	KLK3	-	-	-
Phe_601_1	5:844343-1860372	-	-	-	41	-	-	-	-	-	-	-	-	-	-	5:1360372:C:T	MODIFIER	LINC01511	-	-	-
Phe_601_12	10:120416612-121416625	-	-	-	141	-	-	-	-	-	-	-	-	-	-	10:120916612:C:T	MODIFIER	-	-	-	-
Phe_601_12	10:125745538-126745538	-	-	-	4	-	-	-	-	-	-	-	-	-	-	10:126245538:C:T	MODIFIER	ADAM12	-	-	-
Phe_601_12	11:1-732855	-	-	-	30	-	-	-	-	-	-	-	-	-	-	11:199492:G:A	MODERATE	ODF3	-	-	-
Phe_601_12	19:50338070-51369005	-	-	-	5	-	-	-	-	-	-	-	-	-	-	19:50859281:T:G	MODIFIER	KLK3	-	-	-
Phe_601_8	8:23107429-24107429	-	-	-	1	-	-	-	-	-	-	-	-	-	-	8:23607429:C:T	MODIFIER	-	-	-	-
Phe_602	10:120412845-121412845	-	-	-	230	-	-	-	-	-	-	-	-	-	-	10:120912845:A:G	MODIFIER	WDR11	-	-	-
Phe_602	1:80422377-81485561	-	-	-	-	2	-	-	-	-	-	-	-	-	-	-	-	-	1:80922377:G:A	MODIFIER	-
Phe_603	12:52836376-54209118	-	-	-	86	22	-	-	-	-	-	-	-	-	-	12:53433570:C:CT	MODIFIER	AMHR2	12:53449987:C:T	MODIFIER	PCBP2
Phe_603	2:112675670-113807327	-	-	-	2	2	-	-	-	-	-	-	-	-	-	2:113224233:A:G	MODIFIER	PAX8	2:113224233:A:G	MODIFIER	PAX8
Phe_603	2:119856687-120929095	-	-	-	4	4	-	-	-	-	-	-	-	-	-	2:120368302:G:T	MODIFIER	-	2:120368302:G:T	MODIFIER	-
Phe_603	7:155327363-156349191	-	-	-	4	4	-	-	-	-	-	-	-	-	-	7:155842712:G:A	MODIFIER	-	7:155842712:G:A	MODIFIER	-
Phe_603_1	12:52836376-54212262	-	-	-	57	17	-	-	-	-	-	-	-	-	-	12:53420028:C:T	MODIFIER	AMHR2	12:53430359:A:G	MODIFIER	AMHR2
Phe_603_1	16:76637493-77843757	-	-	-	18	13	-	-	-	-	-	-	-	-	-	16:77263358:G:GTT	MODIFIER	-	16:77263296:G:A	MODIFIER	-
Phe_603_1	1:218217608-219381939	-	-	-	18	18	-	-	-	-	-	-	-	-	-	1:218759797:T:C	MODIFIER	-	1:218755212:T:C	MODIFIER	-
Phe_603_1	22:37510775-38510775	-	-	-	53	-	-	-	-	-	-	-	-	-	-	22:38010775:A:C	MODIFIER	POLR2F	-	-	-
Phe_603_1	2:112347133-113941126	-	-	-	2	2	-	-	-	-	-	-	-	-	-	2:113224233:A:G	MODIFIER	PAX8	2:113224233:A:G	MODIFIER	PAX8
Phe_603_1	2:119841772-120939765	-	-	-	3	3	-	-	-	-	-	-	-	-	-	2:120368302:G:T	MODIFIER	-	2:120368302:G:T	MODIFIER	-
Phe_603_1	2:48696052-49696052	-	-	-	9	-	-	-	-	-	-	-	-	-	-	2:49196052:A:G	MODIFIER	-	-	-	-
Phe_603_1	4:176157859-177188455	-	-	-	24	16	-	-	-	-	-	-	-	-	-	4:176688110:C:T	MODIFIER	VEGFC	4:176688110:C:T	MODIFIER	VEGFC
Phe_603_1	5:55837760-56847016	-	-	-	10	-	-	-	-	-	-	-	-	-	-	5:56341241:A:G	MODIFIER	-	-	-	-
Phe_603_1	7:155319862-156364608	-	-	-	3	3	-	-	-	-	-	-	-	-	-	7:155844892:G:C	MODIFIER	-	7:155844892:G:C	MODIFIER	-
Phe_603_1	9:70351614-71364297	-	-	-	56	-	-	-	-	-	-	-	-	-	-	9:70852988:G:T	MODIFIER	TRPM3	-	-	-
Phe_603_2	16:76763358-78071710	-	-	-	27	-	-	-	-	-	-	-	-	-	-	16:77384831:TTA:T	MODIFIER	ADAMTS18	-	-	-
Phe_603_2	1:164618017-165638144	-	-	-	1	-	-	-	-	-	-	-	-	-	-	1:165138144:G:A	MODIFIER	-	-	-	-
Phe_603_2	1:218221699-219381939	-	-	-	5	-	-	-	-	-	-	-	-	-	-	1:218814899:C:G	MODIFIER	-	-	-	-
Phe_603_2	1:84389004-85416479	-	-	-	9	-	-	-	-	-	-	-	-	-	-	1:84890246:GC:G	MODIFIER	LPAR3	-	-	-
Phe_603_2	21:14587088-15587088	-	-	-	1	-	-	-	-	-	-	-	-	-	-	21:15087088:A:T	MODIFIER	-	-	-	-
Phe_603_2	2:112608440-113807327	-	-	-	16	-	-	-	-	-	-	-	-	-	-	2:113235767:A:C	MODIFIER	PAX8	-	-	-
Phe_603_2	2:119860455-120874107	-	-	-	11	-	-	-	-	-	-	-	-	-	-	2:120367258:C:T	MODIFIER	-	-	-	-
Phe_603_2	5:55842331-56847016	-	-	-	3	-	-	-	-	-	-	-	-	-	-	5:56347016:T:C	MODIFIER	-	-	-	-
Phe_603_2	7:155319862-156364608	-	-	-	4	-	-	-	-	-	-	-	-	-	-	7:155844283:A:G	MODIFIER	-	-	-	-
Phe_604	10:4463668-5463668	-	-	-	51	-	-	-	-	-	-	-	-	-	-	10:4963668:G:T	MODIFIER	AKR1C1	-	-	-
Phe_604	20:49936913-50947293	-	-	-	29	-	-	-	-	-	-	-	-	-	-	20:50444783:C:T	MODIFIER	-	-	-	-
Phe_604	22:45466516-46491794	-	-	-	14	5	-	-	-	-	-	-	-	-	-	22:45973777:C:G	MODIFIER	WNT7B	22:45966516:A:G	MODIFIER	WNT7B
Phe_604	6:30612809-33221585	-	-	-	139	127	-	-	-	-	-	-	-	-	-	6:32642918:C:T	MODIFIER	HLA-DQA1	6:32642918:C:T	MODIFIER	HLA-DQA1
Phe_604	7:116739170-117803081	-	-	-	16	11	-	-	-	-	-	-	-	-	-	7:117271294:G:A	MODIFIER	WNT2	7:117271294:G:A	MODIFIER	WNT2
Phe_604_1	6:30530417-33693883	-	-	-	1	1	-	-	-	-	-	-	-	-	-	6:31356838:C:T	MODERATE	HLA-B	6:31356838:C:T	MODERATE	HLA-B
Phe_605	17:28533486-29613749	-	-	-	13	13	-	-	-	-	-	-	-	-	-	17:29049394:GA:G	MODIFIER	PIPOX	17:29049573:G:A	MODIFIER	PIPOX
Phe_605	18:77237068-78237068	-	-	-	-	44	-	-	-	-	-	-	-	-	-	-	-	-	18:77737068:G:T	MODIFIER	-
Phe_605	22:44437280-45494456	-	-	-	8	4	-	-	-	-	-	-	-	-	-	22:44941513:T:C	MODIFIER	PHF21B	22:44942985:G:A	MODIFIER	PHF21B
Phe_605	2:144142750-145718601	-	-	-	50	38	-	-	-	-	-	-	-	-	-	2:144642750:A:G	MODIFIER	-	2:144642750:A:G	MODIFIER	-
Phe_605	3:159766339-160766339	-	-	-	1	-	-	-	-	-	-	-	-	-	-	3:160266339:TC:T	MODIFIER	IFT80	-	-	-
Phe_605	4:101580492-102924826	-	-	-	4	-	-	-	-	-	-	-	-	-	-	4:102276925:A:G	MODIFIER	SLC39A8	-	-	-
Phe_605	6:151380872-152416483	-	-	-	15	17	-	-	-	-	-	-	-	-	-	6:151906286:C:A	MODIFIER	ESR1	6:151913458:T:C	MODIFIER	ESR1
Phe_605	6:97923304-98947193	-	-	-	71	46	-	-	-	-	-	-	-	-	-	6:98447193:C:T	MODIFIER	-	6:98445306:A:C	MODIFIER	-
Phe_605	6:99636458-100883557	-	-	-	2	1	-	-	-	-	-	-	-	-	-	6:100162168:A:C	MODIFIER	-	6:100173055:C:T	MODIFIER	-
Phe_605	7:129523656-130545757	-	-	-	2	2	-	-	-	-	-	-	-	-	-	7:130045757:G:A	MODIFIER	ZC3HC1	7:130045757:G:A	MODIFIER	ZC3HC1
Phe_605	8:136281617-137293002	-	-	-	29	-	-	-	-	-	-	-	-	-	-	8:136788887:G:A	MODIFIER	LINC02055	-	-	-
Phe_609_1	2:197957702-198957702	-	-	-	1	-	-	-	-	-	-	-	-	-	-	2:198457702:G:C	MODIFIER	PLCL1	-	-	-
Phe_609_2	20:44753365-45757846	-	-	-	46	-	-	-	-	-	-	-	-	-	-	20:45256220:T:C	MODIFIER	SLPI	-	-	-
Phe_610	10:61948462-63040131	-	-	-	19	20	-	-	-	-	-	-	-	-	-	10:62528323:A:T	MODIFIER	LINC02929	10:62528630:T:C	MODIFIER	LINC02929
Phe_610_4	10:61942632-63088204	-	-	-	15	-	-	-	-	-	-	-	-	-	-	10:62513267:G:A	MODIFIER	-	-	-	-
Phe_610_4	17:1734722-2734722	-	-	-	148	-	-	-	-	-	-	-	-	-	-	17:2234722:A:T	MODIFIER	SMG6	-	-	-
Phe_610_4	20:38829400-40027409	-	-	-	70	-	-	-	-	-	-	-	-	-	-	20:39514513:G:A	MODIFIER	-	-	-	-
Phe_610_4	8:128885575-129971131	-	-	-	1	-	-	-	-	-	-	-	-	-	-	8:129447765:G:A	MODIFIER	-	-	-	-
Phe_610_8	1:241360596-242370961	-	-	-	2	-	-	-	-	-	-	-	-	-	-	1:241860596:A:G	MODERATE	EXO1	-	-	-
Phe_610_8	5:158237330-159338891	-	-	-	29	-	-	-	-	-	-	-	-	-	-	5:158740184:A:G	MODIFIER	EBF1	-	-	-
Phe_611	10:62008900-63040581	-	-	-	13	-	-	-	-	-	-	-	-	-	-	10:62540581:G:T	MODIFIER	LINC02929	-	-	-
Phe_611	12:27487293-28526142	-	-	-	73	-	-	-	-	-	-	-	-	-	-	12:28021884:C:T	MODIFIER	-	-	-	-
Phe_611_3	10:61972283-63040581	-	-	-	11	10	-	-	-	-	-	-	-	-	-	10:62528323:A:T	MODIFIER	LINC02929	10:62513267:G:A	MODIFIER	-
Phe_611_3	12:27464552-28531972	-	-	-	66	66	-	-	-	-	-	-	-	-	-	12:28021884:C:T	MODIFIER	-	12:28021884:C:T	MODIFIER	-
Phe_612	10:61932893-62936458	-	-	-	46	-	-	-	-	-	-	-	-	-	-	10:62436458:T:G	MODIFIER	ZNF365	-	-	-
Phe_612	12:27464552-28531972	-	-	-	1	-	-	-	-	-	-	-	-	-	-	12:28021884:C:T	MODIFIER	-	-	-	-
Phe_612	15:50702412-51877428	-	-	-	9	-	-	-	-	-	-	-	-	-	-	15:51232976:T:C	MODIFIER	CYP19A1	-	-	-
Phe_612	5:56208004-57257896	-	-	-	49	-	-	-	-	-	-	-	-	-	-	5:56757652:C:T	MODIFIER	-	-	-	-
Phe_612	5:57644429-58703670	-	-	-	29	-	-	-	-	-	-	-	-	-	-	5:58167378:C:T	MODIFIER	-	-	-	-
Phe_612	6:151118215-152251583	-	-	-	22	-	-	-	-	-	-	-	-	-	-	6:151734843:A:T	MODIFIER	ESR1	-	-	-
Phe_612	8:36474792-37501668	-	-	-	13	-	-	-	-	-	-	-	-	-	-	8:36990191:T:C	MODIFIER	-	-	-	-
Phe_612_2	10:61817632-63044438	-	-	-	36	10	-	-	-	-	-	-	-	-	-	10:62515502:C:G	MODIFIER	LINC02929	10:62513267:G:A	MODIFIER	-
Phe_612_2	10:8533578-9588138	-	-	-	39	35	-	-	-	-	-	-	-	-	-	10:9086855:A:G	MODIFIER	-	10:9064905:T:G	MODIFIER	-
Phe_612_2	11:1365838-2421890	-	-	-	9	16	-	-	-	-	-	-	-	-	-	11:1892909:C:T	MODIFIER	PRR33	11:1892909:C:T	MODIFIER	PRR33
Phe_612_2	12:101511304-103199248	-	-	-	55	34	-	-	-	-	-	-	-	-	-	12:102618116:A:G	MODIFIER	-	12:102618271:A:G	MODIFIER	-
Phe_612_2	12:25789267-26827898	-	-	-	26	44	-	-	-	-	-	-	-	-	-	12:26309729:T:TA	MODIFIER	ITPR2-AS1	12:26296068:T:G	MODIFIER	ITPR2-AS1
Phe_612_2	12:27364255-28531972	-	-	-	1	1	-	-	-	-	-	-	-	-	-	12:28021884:C:T	MODIFIER	-	12:28021884:C:T	MODIFIER	-
Phe_612_2	12:95127009-96134097	-	-	-	4	1	-	-	-	-	-	-	-	-	-	12:95628071:A:ACCTGTAGT	MODIFIER	PGAM1P5	12:95634097:T:C	MODIFIER	PGAM1P5
Phe_612_2	13:35424961-36437219	-	-	-	14	13	-	-	-	-	-	-	-	-	-	13:35927894:C:T	MODIFIER	DCLK1	13:35924961:T:C	MODIFIER	DCLK1
Phe_612_2	15:50706342-51882658	-	-	-	1	5	-	-	-	-	-	-	-	-	-	15:51240079:T:C	MODIFIER	CYP19A1	15:51241539:C:T	MODIFIER	CYP19A1
Phe_612_2	17:69335927-70335927	-	-	-	55	-	-	-	-	-	-	-	-	-	-	17:69835927:TTGTC:T	MODIFIER	LINC01483	-	-	-
Phe_612_2	1:117752059-118795265	-	-	-	19	17	-	-	-	-	-	-	-	-	-	1:118294851:G:T	MODIFIER	-	1:118294851:G:T	MODIFIER	-
Phe_612_2	20:49805016-50945747	-	-	-	66	34	-	-	-	-	-	-	-	-	-	20:50305016:C:A	MODIFIER	LINC01271	20:50443654:C:T	MODIFIER	-
Phe_612_2	22:39910091-41165687	-	-	-	5	72	-	-	-	-	-	-	-	-	-	22:40584075:CCTT:C	MODIFIER	MRTFA	22:40591109:T:C	MODIFIER	MRTFA
Phe_612_2	2:119829103-120988992	-	-	-	1	1	-	-	-	-	-	-	-	-	-	2:120332155:T:C	MODIFIER	-	2:120332155:T:C	MODIFIER	-
Phe_612_2	3:142158965-143174140	-	-	-	-	8	-	-	-	-	-	-	-	-	-	-	-	-	3:142670833:T:C	MODIFIER	PLS1
Phe_612_2	4:74054070-75121799	-	-	-	2	3	-	-	-	-	-	-	-	-	-	4:74558367:G:A	MODIFIER	-	4:74558367:G:A	MODIFIER	-
Phe_612_2	4:83650782-84659780	-	-	-	62	52	-	-	-	-	-	-	-	-	-	4:84159780:G:A	MODIFIER	LINC02994	4:84158686:C:T	MODIFIER	LINC02994
Phe_612_2	5:56211512-57258506	-	-	-	50	35	-	-	-	-	-	-	-	-	-	5:56748680:G:A	MODIFIER	-	5:56721091:A:C	MODIFIER	-
Phe_612_2	5:57652542-58677937	-	-	-	3	-	-	-	-	-	-	-	-	-	-	5:58177937:C:CT	MODIFIER	-	-	-	-
Phe_612_2	6:151092978-152251583	-	-	-	11	11	-	-	-	-	-	-	-	-	-	6:151636435:C:T	MODIFIER	-	6:151734843:A:T	MODIFIER	ESR1
Phe_612_2	6:6236111-7236111	-	-	-	4	-	-	-	-	-	-	-	-	-	-	6:6736111:T:TTC	MODIFIER	-	-	-	-
Phe_612_2	7:130238173-131283431	-	-	-	35	32	-	-	-	-	-	-	-	-	-	7:130751316:A:AAT	MODIFIER	-	7:130767225:CTTTA:C	MODIFIER	-
Phe_612_2	7:54611516-55625415	-	-	-	8	6	-	-	-	-	-	-	-	-	-	7:55125270:T:G	MODIFIER	EGFR	7:55125270:T:G	MODIFIER	EGFR
Phe_612_2	8:123097926-124100345	-	-	-	2	2	-	-	-	-	-	-	-	-	-	8:123597926:G:A	MODIFIER	-	8:123597926:G:A	MODIFIER	-
Phe_612_2	8:35378850-37726207	-	-	-	9	7	-	-	-	-	-	-	-	-	-	8:36995695:C:T	MODIFIER	-	8:36990191:T:C	MODIFIER	-
Phe_613	12:27504340-28521884	-	-	-	2	-	-	-	-	-	-	-	-	-	-	12:28021884:C:T	MODIFIER	-	-	-	-
Phe_613	17:10772902-11772902	-	-	-	1	-	-	-	-	-	-	-	-	-	-	17:11272902:G:A	MODIFIER	SHISA6	-	-	-
Phe_614_5	17:28710860-29745839	-	-	-	-	17	-	-	-	-	-	-	-	-	-	-	-	-	17:29210860:G:A	MODIFIER	-
Phe_614_5	20:6901987-7901987	-	-	-	63	-	-	-	-	-	-	-	-	-	-	20:7401987:G:A	MODIFIER	-	-	-	-
Phe_614_52	2:64582162-65582162	-	-	-	-	1	-	-	-	-	-	-	-	-	-	-	-	-	2:65082162:G:A	MODIFIER	RAB1A
Phe_615	10:87778276-88987402	-	-	-	54	43	-	-	-	-	-	-	-	-	-	10:88377049:C:CTCTT	MODIFIER	RNLS	10:88418595:GAAGA:G	MODIFIER	RNLS
Phe_615	11:29604072-31021141	-	-	-	17	18	-	-	-	-	-	-	-	-	-	11:30317295:A:G	MODIFIER	ARL14EP-DT	11:30296186:T:G	MODIFIER	ARL14EP-DT
Phe_615	12:101501094-103027518	-	-	-	47	26	-	-	-	-	-	-	-	-	-	12:102355787:G:T	MODIFIER	LINC02456	12:102349438:T:G	MODIFIER	LINC02456
Phe_615	12:114154368-115171102	-	-	-	3	3	-	-	-	-	-	-	-	-	-	12:114654368:C:T	MODIFIER	Y_RNA	12:114654368:C:T	MODIFIER	Y_RNA
Phe_615	12:14706113-15905532	-	-	-	100	122	-	-	-	-	-	-	-	-	-	12:15390757:GGTAAGAGATGGTCTGA:G	MODIFIER	PTPRO	12:15302993:G:A	MODIFIER	RERG
Phe_615	12:94465669-95821086	-	-	-	25	19	-	-	-	-	-	-	-	-	-	12:95264811:C:CTGA	MODIFIER	VEZT	12:95264811:C:CTGA	MODIFIER	VEZT
Phe_615	14:92103635-93151884	-	-	-	28	-	-	-	-	-	-	-	-	-	-	14:92639608:G:C	MODIFIER	RIN3	-	-	-
Phe_615	15:39548090-40572727	-	-	-	8	7	-	-	-	-	-	-	-	-	-	15:40048090:T:C	MODIFIER	SRP14-DT	15:40060077:G:A	MODIFIER	SRP14-DT
Phe_615	17:47646491-48769634	-	-	-	125	-	-	-	-	-	-	-	-	-	-	17:48261879:G:GA	MODIFIER	SKAP1	-	-	-
Phe_615	1:168831816-169998416	-	-	-	5	-	-	-	-	-	-	-	-	-	-	1:169498416:G:A	MODIFIER	-	-	-	-
Phe_615	1:213846429-214846429	-	-	-	6	-	-	-	-	-	-	-	-	-	-	1:214346429:ATT:A	MODIFIER	PTPN14	-	-	-
Phe_615	1:21520903-22864054	-	-	-	16	12	-	-	-	-	-	-	-	-	-	1:22123994:C:T	MODIFIER	WNT4	1:22109953:G:C	MODIFIER	-
Phe_615	20:40492207-41810680	-	-	-	87	-	-	-	-	-	-	-	-	-	-	20:41203988:T:C	MODERATE	ZHX3	-	-	-
Phe_615	2:10989463-12109975	-	-	-	11	8	-	-	-	-	-	-	-	-	-	2:11592421:G:GAATCAC	MODIFIER	GREB1	2:11592421:G:GAATCAC	MODIFIER	GREB1
Phe_615	2:207339623-208339623	-	-	-	24	-	-	-	-	-	-	-	-	-	-	2:207839623:T:C	MODIFIER	PLEKHM3	-	-	-
Phe_615	2:67047283-68141624	-	-	-	8	6	-	-	-	-	-	-	-	-	-	2:67629433:G:GATGATGATGATGATA	MODIFIER	-	2:67629433:G:GATGATGATGATGATA	MODIFIER	-
Phe_615	3:10155508-11155508	-	-	-	1	-	-	-	-	-	-	-	-	-	-	3:10655508:G:C	MODIFIER	ATP2B2	-	-	-
Phe_615	3:127491631-128845275	-	-	-	112	136	-	-	-	-	-	-	-	-	-	3:128194985:T:A	MODIFIER	EEFSEC	3:128194985:T:A	MODIFIER	EEFSEC
Phe_615	4:54525693-55663307	-	-	-	22	1	-	-	-	-	-	-	-	-	-	4:55127301:T:C	MODIFIER	KDR	4:55127794:C:CA	MODIFIER	KDR
Phe_615	6:126591607-127711236	-	-	-	43	60	-	-	-	-	-	-	-	-	-	6:127127104:C:G	MODIFIER	RSPO3	6:127114919:C:T	MODIFIER	RSPO3
Phe_615	6:150586552-153895708	-	-	-	1	1	-	-	-	-	-	-	-	-	-	6:152241136:C:G	MODIFIER	SYNE1	6:152241136:C:G	MODIFIER	SYNE1
Phe_615	6:33697944-34773109	-	-	-	21	-	-	-	-	-	-	-	-	-	-	6:34203190:GC:G	MODIFIER	-	-	-	-
Phe_615	6:73308479-74661515	-	-	-	30	9	-	-	-	-	-	-	-	-	-	6:73896740:CAA:C	MODIFIER	-	6:73922545:C:A	MODIFIER	-
Phe_615	7:25321192-26362418	-	-	-	38	-	-	-	-	-	-	-	-	-	-	7:25846858:T:G	MODIFIER	-	-	-	-
Phe_615	7:46130950-47135608	-	-	-	16	7	-	-	-	-	-	-	-	-	-	7:46635603:G:T	MODIFIER	HMGN1P19	7:46631145:A:G	MODIFIER	HMGN1P19
Phe_615	8:24885697-25964329	-	-	-	8	4	-	-	-	-	-	-	-	-	-	8:25385697:A:G	MODIFIER	DOCK5	8:25385697:A:G	MODIFIER	DOCK5
Phe_615	8:73840642-74915662	-	-	-	29	28	-	-	-	-	-	-	-	-	-	8:74407699:CCTGA:C	MODIFIER	GDAP1	8:74340642:CTG:C	MODIFIER	GDAP1
Phe_615	9:132763362-133774295	-	-	-	3	-	-	-	-	-	-	-	-	-	-	9:133263362:GCGCCCACCACTA:G	MODIFIER	ABO	-	-	-
Phe_615	9:21624124-22703801	-	-	-	11	9	-	-	-	-	-	-	-	-	-	9:22171485:G:T	MODIFIER	-	9:22158440:CT:C	MODIFIER	-
Phe_618	11:31957420-32970719	-	-	-	10	-	-	-	-	-	-	-	-	-	-	11:32458261:G:A	MODIFIER	WT1-AS	-	-	-
Phe_618	11:9467371-10786487	-	-	-	48	-	-	-	-	-	-	-	-	-	-	11:10232561:AT:A	MODIFIER	SBF2	-	-	-
Phe_618	12:113717380-114752139	-	-	-	8	-	-	-	-	-	-	-	-	-	-	12:114235616:G:A	MODIFIER	LINC02459	-	-	-
Phe_618	15:30844221-31848049	-	-	-	17	-	-	-	-	-	-	-	-	-	-	15:31344221:C:G	MODIFIER	KLF13	-	-	-
Phe_618	15:32220031-33231285	-	-	-	4	-	-	-	-	-	-	-	-	-	-	15:32720031:T:C	MODIFIER	GREM1	-	-	-
Phe_618	16:50930701-51954218	-	-	-	6	-	-	-	-	-	-	-	-	-	-	16:51454218:C:T	MODIFIER	-	-	-	-
Phe_618	17:1120673-2120673	-	-	-	2	-	-	-	-	-	-	-	-	-	-	17:1620673:G:A	MODIFIER	SLC43A2	-	-	-
Phe_618	17:6765980-7765980	-	-	-	9	-	-	-	-	-	-	-	-	-	-	17:7265980:C:T	MODIFIER	CLDN7	-	-	-
Phe_618	1:21520903-22666394	-	-	-	26	-	-	-	-	-	-	-	-	-	-	1:22141722:C:T	MODIFIER	WNT4	-	-	-
Phe_618	1:218810987-219877640	-	-	-	41	-	-	-	-	-	-	-	-	-	-	1:219315658:A:G	MODIFIER	-	-	-	-
Phe_618	22:37703357-38705224	-	-	-	50	-	-	-	-	-	-	-	-	-	-	22:38203357:G:A	MODIFIER	MAFF	-	-	-
Phe_618	2:20178345-21239946	-	-	-	5	-	-	-	-	-	-	-	-	-	-	2:20678393:T:C	MODIFIER	GDF7	-	-	-
Phe_618	2:55285079-56467638	-	-	-	5	-	-	-	-	-	-	-	-	-	-	2:55881198:C:T	MODIFIER	EFEMP1	-	-	-
Phe_618	3:127865321-128903196	-	-	-	20	-	-	-	-	-	-	-	-	-	-	3:128396538:A:G	MODIFIER	EEFSEC	-	-	-
Phe_618	4:125475166-126661129	-	-	-	64	-	-	-	-	-	-	-	-	-	-	4:126045364:T:C	MODIFIER	-	-	-	-
Phe_618_1	11:31957420-32970719	-	-	-	14	-	-	-	-	-	-	-	-	-	-	11:32458261:G:A	MODIFIER	WT1-AS	-	-	-
Phe_618_1	11:9467371-10801931	-	-	-	51	-	-	-	-	-	-	-	-	-	-	11:9967371:CA:C	MODIFIER	SBF2	-	-	-
Phe_618_1	12:113485494-114754567	-	-	-	6	-	-	-	-	-	-	-	-	-	-	12:114235616:G:A	MODIFIER	LINC02459	-	-	-
Phe_618_1	15:32216158-33231285	-	-	-	4	-	-	-	-	-	-	-	-	-	-	15:32720031:T:C	MODIFIER	GREM1	-	-	-
Phe_618_1	16:50930701-51954218	-	-	-	6	-	-	-	-	-	-	-	-	-	-	16:51454218:C:T	MODIFIER	-	-	-	-
Phe_618_1	17:1120673-2120673	-	-	-	2	-	-	-	-	-	-	-	-	-	-	17:1620673:G:A	MODIFIER	SLC43A2	-	-	-
Phe_618_1	17:6814178-7818220	-	-	-	7	-	-	-	-	-	-	-	-	-	-	17:7318220:G:C	MODIFIER	GPS2	-	-	-
Phe_618_1	1:21520903-22666394	-	-	-	17	-	-	-	-	-	-	-	-	-	-	1:22141722:C:T	MODIFIER	WNT4	-	-	-
Phe_618_1	22:37698492-38705224	-	-	-	54	-	-	-	-	-	-	-	-	-	-	22:38198492:C:CT	MODIFIER	MAFF	-	-	-
Phe_618_1	2:20178345-21239946	-	-	-	5	-	-	-	-	-	-	-	-	-	-	2:20678345:A:G	MODIFIER	GDF7	-	-	-
Phe_618_1	2:55285079-56467638	-	-	-	5	-	-	-	-	-	-	-	-	-	-	2:55881198:C:T	MODIFIER	EFEMP1	-	-	-
Phe_618_1	3:127865321-128903196	-	-	-	32	-	-	-	-	-	-	-	-	-	-	3:128387129:G:A	MODIFIER	EEFSEC	-	-	-
Phe_618_1	4:125485827-126661129	-	-	-	66	-	-	-	-	-	-	-	-	-	-	4:126045364:T:C	MODIFIER	-	-	-	-
Phe_618_1	8:12474010-13474010	-	-	-	28	-	-	-	-	-	-	-	-	-	-	8:12974010:T:A	MODIFIER	TRMT9B	-	-	-
Phe_619	6:167841462-168841462	-	-	-	1	-	-	-	-	-	-	-	-	-	-	6:168341462:C:T	MODIFIER	-	-	-	-
Phe_619_2	1:247340436-248340436	5	-	-	-	-	1:247840436:A:G	MODIFIER	OR11L1	-	-	-	-	-	-	-	-	-	-	-	-
Phe_619_2	8:3199579-4199579	-	-	-	2	-	-	-	-	-	-	-	-	-	-	8:3699579:A:G	MODIFIER	CSMD1	-	-	-
Phe_619_4	20:57614238-58614238	-	-	-	1	-	-	-	-	-	-	-	-	-	-	20:58114238:C:T	MODIFIER	-	-	-	-
Phe_622	11:1-765481	-	-	-	1	1	-	-	-	-	-	-	-	-	-	11:186604:T:C	MODIFIER	-	11:186604:T:C	MODIFIER	-
Phe_622	3:127589659-128903977	-	-	-	82	81	-	-	-	-	-	-	-	-	-	3:128387693:T:C	MODIFIER	EEFSEC	3:128387693:T:C	MODIFIER	EEFSEC
Phe_622	3:185293096-186305582	-	-	-	-	20	-	-	-	-	-	-	-	-	-	-	-	-	3:185793096:A:C	MODIFIER	IGF2BP2
Phe_622	4:104612102-105613784	-	-	-	7	-	-	-	-	-	-	-	-	-	-	4:105112108:T:G	MODIFIER	-	-	-	-
Phe_622_2	3:185270515-186311386	-	-	-	55	-	-	-	-	-	-	-	-	-	-	3:185794638:C:CTTT	MODIFIER	IGF2BP2	-	-	-
Phe_622_2	8:115357251-116359456	-	-	-	44	-	-	-	-	-	-	-	-	-	-	8:115859456:G:GT	MODIFIER	-	-	-	-
Phe_624_9	12:113728397-114735616	-	-	-	2	-	-	-	-	-	-	-	-	-	-	12:114228780:G:A	MODIFIER	-	-	-	-
Phe_626	11:29693714-30704981	-	-	-	14	12	-	-	-	-	-	-	-	-	-	11:30204981:G:A	MODIFIER	ARL14EP-DT	11:30204809:T:C	MODIFIER	ARL14EP-DT
Phe_626	1:168621510-169998416	-	-	-	6	5	-	-	-	-	-	-	-	-	-	1:169355555:T:C	MODIFIER	NME7	1:169355555:T:C	MODIFIER	NME7
Phe_626_1	11:29693714-30851271	-	-	-	18	20	-	-	-	-	-	-	-	-	-	11:30204809:T:C	MODIFIER	ARL14EP-DT	11:30204809:T:C	MODIFIER	ARL14EP-DT
Phe_626_1	1:168621510-169998416	-	-	-	5	-	-	-	-	-	-	-	-	-	-	1:169498416:G:A	MODIFIER	-	-	-	-
Phe_626_1	5:29393204-30393204	-	-	-	27	-	-	-	-	-	-	-	-	-	-	5:29893204:A:G	MODIFIER	-	-	-	-
Phe_626_12	10:100745055-105187156	-	-	-	58	9	-	-	-	-	-	-	-	-	-	10:103911925:C:T	MODIFIER	STN1	10:103911925:C:T	MODIFIER	STN1
Phe_626_12	10:105387639-106387639	-	-	-	4	-	-	-	-	-	-	-	-	-	-	10:105887639:T:C	MODIFIER	-	-	-	-
Phe_626_12	11:29604072-30874324	-	-	-	5	2	-	-	-	-	-	-	-	-	-	11:30204981:G:A	MODIFIER	ARL14EP-DT	11:30204809:T:C	MODIFIER	ARL14EP-DT
Phe_626_12	12:25751351-26786031	-	-	-	3	3	-	-	-	-	-	-	-	-	-	12:26275130:A:G	MODIFIER	ITPR2-AS1	12:26275130:A:G	MODIFIER	ITPR2-AS1
Phe_626_12	13:50068833-51091574	-	-	-	12	-	-	-	-	-	-	-	-	-	-	13:50576488:C:CGCCACTGAAAGCCAGCCTTG	MODIFIER	DLEU1	-	-	-
Phe_626_12	17:7168434-8168434	-	-	-	1	1	-	-	-	-	-	-	-	-	-	17:7668434:T:G	MODIFIER	TP53	17:7668434:T:G	MODIFIER	TP53
Phe_626_12	19:48511546-49526147	-	-	-	30	25	-	-	-	-	-	-	-	-	-	19:49026147:A:G	MODIFIER	CGB3	19:49011557:G:A	MODIFIER	RUVBL2
Phe_626_12	1:168040523-170052315	-	-	-	1	1	-	-	-	-	-	-	-	-	-	1:169498416:G:A	MODIFIER	-	1:169498416:G:A	MODIFIER	-
Phe_626_12	1:171626086-172719208	-	-	-	72	62	-	-	-	-	-	-	-	-	-	1:172129996:T:C	MODIFIER	DNM3	1:172129996:T:C	MODIFIER	DNM3
Phe_626_12	1:21596228-22643958	-	-	-	13	7	-	-	-	-	-	-	-	-	-	1:22143958:G:C	MODIFIER	WNT4	1:22143914:C:T	MODIFIER	WNT4
Phe_626_12	20:5467581-6467581	-	-	-	1	1	-	-	-	-	-	-	-	-	-	20:5967581:G:A	MODERATE	MCM8	20:5967581:G:A	MODERATE	MCM8
Phe_626_12	22:27568862-29400236	-	-	-	25	-	-	-	-	-	-	-	-	-	-	22:28725099:A:G	MODERATE	CHEK2	-	-	-
Phe_626_12	2:11084349-12095911	-	-	-	20	-	-	-	-	-	-	-	-	-	-	2:11584349:A:G	MODIFIER	GREB1	-	-	-
Phe_626_12	2:67129308-68131534	-	-	-	8	-	-	-	-	-	-	-	-	-	-	2:67629358:A:C	MODIFIER	-	-	-	-
Phe_626_12	3:127589659-128937352	-	-	-	35	53	-	-	-	-	-	-	-	-	-	3:128403977:T:C	MODIFIER	EEFSEC	3:128403977:T:C	MODIFIER	EEFSEC
Phe_626_12	3:190298520-191357512	-	-	-	38	40	-	-	-	-	-	-	-	-	-	3:190849540:C:T	MODIFIER	GMNC	3:190851039:T:C	MODIFIER	GMNC
Phe_626_12	3:49637453-50706515	-	-	-	74	-	-	-	-	-	-	-	-	-	-	3:50137453:T:C	MODIFIER	SEMA3F-AS1	-	-	-
Phe_626_12	3:52418930-53442900	-	-	-	3	-	-	-	-	-	-	-	-	-	-	3:52918930:A:T	MODIFIER	SFMBT1	-	-	-
Phe_626_12	4:124951587-125997260	-	-	-	26	-	-	-	-	-	-	-	-	-	-	4:125487833:G:C	MODIFIER	FAT4	-	-	-
Phe_626_12	4:94269627-95434245	-	-	-	113	113	-	-	-	-	-	-	-	-	-	4:94900268:T:C	MODIFIER	BMPR1B	4:94881962:G:A	MODIFIER	BMPR1B
Phe_626_12	5:142283068-143288894	-	-	-	3	-	-	-	-	-	-	-	-	-	-	5:142783068:G:A	MODIFIER	ARHGAP26	-	-	-
Phe_626_12	5:779675-1797143	-	-	-	11	-	-	-	-	-	-	-	-	-	-	5:1279675:C:T	MODIFIER	TERT	-	-	-
Phe_626_12	6:126598592-127633884	-	-	-	60	-	-	-	-	-	-	-	-	-	-	6:127116472:C:T	MODIFIER	RSPO3	-	-	-
Phe_626_12	6:150881102-152770980	-	-	-	15	16	-	-	-	-	-	-	-	-	-	6:151505114:T:C	MODIFIER	CCDC170	6:151505114:T:C	MODIFIER	CCDC170
Phe_626_12	6:21148303-22148303	-	-	-	2	-	-	-	-	-	-	-	-	-	-	6:21648303:C:A	MODIFIER	-	-	-	-
Phe_626_12	8:123064527-124064532	-	-	-	-	4	-	-	-	-	-	-	-	-	-	-	-	-	8:123564531:A:ATTTT	MODIFIER	-
Phe_626_14	7:81476172-82476172	-	-	-	1	-	-	-	-	-	-	-	-	-	-	7:81976172:C:T	MODIFIER	CACNA2D1	-	-	-
Phe_627	4:103135575-104163840	-	-	-	1	4	-	-	-	-	-	-	-	-	-	4:103657950:A:AGGAATGTGCACAT	MODIFIER	TACR3	4:103657950:A:AGGAATGTGCACAT	MODIFIER	TACR3
Phe_627_1	16:23708328-24708328	-	-	-	2	-	-	-	-	-	-	-	-	-	-	16:24208328:C:A	MODIFIER	PRKCB	-	-	-
Phe_627_1	7:98814204-100235377	-	-	-	4	3	-	-	-	-	-	-	-	-	-	7:99735374:T:A	MODIFIER	CYP3A7	7:99735325:T:G	MODIFIER	CYP3A7
Phe_628	10:103325995-104652448	-	-	-	39	44	-	-	-	-	-	-	-	-	-	10:103825995:C:T	MODIFIER	SH3PXD2A	10:103911925:C:T	MODIFIER	STN1
Phe_628	11:29604072-31243830	-	-	-	17	16	-	-	-	-	-	-	-	-	-	11:30204809:T:C	MODIFIER	ARL14EP-DT	11:30204981:G:A	MODIFIER	ARL14EP-DT
Phe_628	11:31796831-32838196	-	-	-	15	16	-	-	-	-	-	-	-	-	-	11:32307100:C:T	MODIFIER	THEM7P	11:32307100:C:T	MODIFIER	THEM7P
Phe_628	17:7168434-8168434	-	-	-	1	1	-	-	-	-	-	-	-	-	-	17:7668434:T:G	MODIFIER	TP53	17:7668434:T:G	MODIFIER	TP53
Phe_628	19:38738839-39759282	-	-	-	9	8	-	-	-	-	-	-	-	-	-	19:39248515:T:G	MODIFIER	IFNL3	19:39248515:T:G	MODIFIER	IFNL3
Phe_628	1:40984802-41990043	-	-	-	3	3	-	-	-	-	-	-	-	-	-	1:41484802:G:A	MODIFIER	EDN2	1:41484802:G:A	MODIFIER	EDN2
Phe_628	21:34572753-35589362	-	-	-	8	6	-	-	-	-	-	-	-	-	-	21:35083892:G:T	MODIFIER	RUNX1	21:35072753:C:T	MODIFIER	RUNX1
Phe_628	22:27568862-29554205	-	-	-	4	10	-	-	-	-	-	-	-	-	-	22:28365160:C:T	MODIFIER	TTC28	22:28709214:G:C	MODIFIER	CHEK2
Phe_628	22:29587839-30992392	-	-	-	8	-	-	-	-	-	-	-	-	-	-	22:30414967:A:G	MODIFIER	SEC14L2	-	-	-
Phe_628	2:11081409-12094935	-	-	-	30	-	-	-	-	-	-	-	-	-	-	2:11594935:C:A	MODIFIER	GREB1	-	-	-
Phe_628	2:207328537-208338978	-	-	-	23	-	-	-	-	-	-	-	-	-	-	2:207828583:T:C	MODIFIER	PLEKHM3	-	-	-
Phe_628	3:138630057-139714120	-	-	-	20	8	-	-	-	-	-	-	-	-	-	3:139211983:C:G	MODIFIER	MRPS22	3:139130691:G:C	MODIFIER	MRPS22
Phe_628	5:780825-1780825	-	-	-	10	4	-	-	-	-	-	-	-	-	-	5:1280825:GAGCCCACC:G	MODIFIER	TERT	5:1280825:GAGCCCACC:G	MODIFIER	TERT
Phe_628	6:19305729-20307178	-	-	-	-	21	-	-	-	-	-	-	-	-	-	-	-	-	6:19805801:T:A	MODIFIER	LNC-LBCS
Phe_634_3	1:154651361-155727671	-	-	-	30	-	-	-	-	-	-	-	-	-	-	1:155151361:G:C	MODIFIER	HMGN2P18	-	-	-
Phe_636_2	5:157957698-158980966	-	-	-	16	-	-	-	-	-	-	-	-	-	-	5:158464870:G:A	MODIFIER	-	-	-	-
Phe_642	20:58626599-59692672	-	-	-	70	-	-	-	-	-	-	-	-	-	-	20:59141918:G:A	MODIFIER	ZNF831	-	-	-
Phe_642	4:79735944-80786809	-	-	-	3	-	-	-	-	-	-	-	-	-	-	4:80263187:A:T	MODIFIER	FGF5	-	-	-
Phe_642	5:32288078-33332368	-	-	-	28	-	-	-	-	-	-	-	-	-	-	5:32804020:A:G	MODIFIER	-	-	-	-
Phe_642_1	12:110778914-111778914	-	-	-	165	-	-	-	-	-	-	-	-	-	-	12:111278914:G:A	MODIFIER	CUX2	-	-	-
Phe_642_1	1:11297979-12335738	-	-	-	26	-	-	-	-	-	-	-	-	-	-	1:11823474:C:T	MODIFIER	CLCN6	-	-	-
Phe_642_1	4:79741730-80780894	-	-	-	3	-	-	-	-	-	-	-	-	-	-	4:80261400:T:C	MODIFIER	-	-	-	-
Phe_642_1	6:30313604-31834507	-	-	-	184	-	-	-	-	-	-	-	-	-	-	6:31331720:T:TTG	MODIFIER	-	-	-	-
Phe_650	1:21521916-22643958	-	-	-	23	-	-	-	-	-	-	-	-	-	-	1:22143914:C:T	MODIFIER	WNT4	-	-	-
Phe_650	6:151406286-152416483	-	-	-	23	-	-	-	-	-	-	-	-	-	-	6:151906286:C:A	MODIFIER	ESR1	-	-	-
Phe_681	11:28069621-29324510	-	-	-	6	6	-	-	-	-	-	-	-	-	-	11:28719589:A:C	MODIFIER	LINC02742	11:28719589:A:C	MODIFIER	LINC02742
Phe_681	14:46290620-47389271	-	-	-	95	-	-	-	-	-	-	-	-	-	-	14:46816714:G:A	MODIFIER	-	-	-	-
Phe_681	14:98692905-99764934	-	-	-	6	4	-	-	-	-	-	-	-	-	-	14:99206580:C:T	MODIFIER	BCL11B	14:99238994:T:C	MODIFIER	BCL11B
Phe_681	16:53263996-54314649	-	-	-	47	36	-	-	-	-	-	-	-	-	-	16:53787084:C:G	MODIFIER	FTO	16:53787213:A:G	MODIFIER	FTO
Phe_681	16:71351520-72472471	-	-	-	19	-	-	-	-	-	-	-	-	-	-	16:71964837:C:A	MODIFIER	PKD1L3	-	-	-
Phe_681	17:44907537-47288237	-	-	-	2481	2449	-	-	-	-	-	-	-	-	-	17:46788237:T:C	MODIFIER	WNT3	17:46137699:T:TA	MODIFIER	KANSL1
Phe_681	17:7175353-8175353	-	-	-	-	2	-	-	-	-	-	-	-	-	-	-	-	-	17:7675353:C:T	MODIFIER	TP53
Phe_681	2:1-1153575	-	-	-	207	161	-	-	-	-	-	-	-	-	-	2:420443:G:A	MODIFIER	-	2:632591:T:C	MODIFIER	-
Phe_681	4:101505766-102776925	-	-	-	3	-	-	-	-	-	-	-	-	-	-	4:102267552:C:T	MODERATE	SLC39A8	-	-	-
Phe_681	4:129398673-130398673	-	-	-	-	143	-	-	-	-	-	-	-	-	-	-	-	-	4:129898673:A:G	MODIFIER	LINC02465
Phe_681	5:127514857-128688326	-	-	-	17	-	-	-	-	-	-	-	-	-	-	5:128070567:G:T	MODIFIER	SLC12A2-DT	-	-	-
Phe_681	5:131977658-132999703	-	-	-	44	44	-	-	-	-	-	-	-	-	-	5:132478399:C:G	MODIFIER	IRF1	5:132478399:C:G	MODIFIER	IRF1
Phe_681	6:32136375-33136375	-	-	-	-	116	-	-	-	-	-	-	-	-	-	-	-	-	6:32636375:A:G	MODIFIER	HLA-DQA1
Phe_681_3	5:127512123-128572991	-	-	-	7	7	-	-	-	-	-	-	-	-	-	5:128070567:G:T	MODIFIER	SLC12A2-DT	5:128012123:G:A	MODIFIER	SLC12A2-DT
Phe_681_3	9:103733784-104733784	-	-	-	1	-	-	-	-	-	-	-	-	-	-	9:104233784:CT:C	MODIFIER	-	-	-	-
Phe_686	21:35023598-36032285	-	-	-	28	-	-	-	-	-	-	-	-	-	-	21:35531710:T:C	MODIFIER	RUNX1	-	-	-
Phe_686_1	13:72921057-73932270	-	-	-	4	2	-	-	-	-	-	-	-	-	-	13:73421057:C:T	MODIFIER	LINC00393	13:73421057:C:T	MODIFIER	LINC00393
Phe_686_1	14:74478796-75730359	-	-	-	93	-	-	-	-	-	-	-	-	-	-	14:75228224:G:A	MODIFIER	-	-	-	-
Phe_686_1	21:15826705-16831720	5	-	-	-	8	21:16329273:A:G	MODIFIER	MIR99AHG	-	-	-	-	-	-	-	-	-	21:16329273:A:G	MODIFIER	MIR99AHG
Phe_686_1	6:31789507-33319815	-	-	-	287	152	-	-	-	-	-	-	-	-	-	6:32593363:C:G	MODIFIER	HLA-DRB1	6:32593363:C:G	MODIFIER	HLA-DRB1
Phe_686_1	7:18492312-19520710	-	-	-	13	-	-	-	-	-	-	-	-	-	-	7:19002861:G:A	MODIFIER	HDAC9	-	-	-
Phe_686_1	7:64055733-65055733	68	-	-	-	-	7:64555733:A:T	MODIFIER	ZNF680	-	-	-	-	-	-	-	-	-	-	-	-
Phe_686_3	10:52016783-53074893	-	-	-	5	-	-	-	-	-	-	-	-	-	-	10:52548279:A:G	MODIFIER	LNCAROD	-	-	-
Phe_686_3	14:74650737-75742863	-	-	-	9	-	-	-	-	-	-	-	-	-	-	14:75226898:A:T	MODIFIER	-	-	-	-
Phe_686_3	1:10095652-11098164	-	-	-	10	-	-	-	-	-	-	-	-	-	-	1:10595652:G:A	MODIFIER	PEX14	-	-	-
Phe_686_3	1:118447259-119459115	-	-	-	18	-	-	-	-	-	-	-	-	-	-	1:118954156:G:A	MODIFIER	TBX15	-	-	-
Phe_686_3	1:218436777-219526038	-	-	-	9	-	-	-	-	-	-	-	-	-	-	1:218936777:G:C	MODIFIER	-	-	-	-
Phe_686_3	21:42144024-43144024	-	-	-	9	-	-	-	-	-	-	-	-	-	-	21:42644024:G:T	MODIFIER	-	-	-	-
Phe_686_3	2:240425998-241464584	-	-	-	67	-	-	-	-	-	-	-	-	-	-	2:240958781:T:C	MODIFIER	CROCC2	-	-	-
Phe_686_3	3:181294163-182302378	-	-	-	2	-	-	-	-	-	-	-	-	-	-	3:181794163:C:G	MODIFIER	SOX2-OT	-	-	-
Phe_686_3	6:31789507-33214652	-	-	-	52	-	-	-	-	-	-	-	-	-	-	6:32619573:G:A	MODIFIER	-	-	-	-
Phe_686_3	7:120800382-121800382	-	-	-	22	-	-	-	-	-	-	-	-	-	-	7:121300382:C:T	MODIFIER	CPED1	-	-	-
Phe_686_3	7:18374234-19374234	-	-	-	28	-	-	-	-	-	-	-	-	-	-	7:18874234:G:GT	MODIFIER	HDAC9	-	-	-
Phe_686_3	7:37429-1074719	-	-	-	17	-	-	-	-	-	-	-	-	-	-	7:551509:C:T	MODIFIER	PRKAR1B	-	-	-
Phe_687	1:168998416-169998416	-	-	-	7	-	-	-	-	-	-	-	-	-	-	1:169498416:G:A	MODIFIER	-	-	-	-
Phe_687	8:28339345-29576784	17	-	-	-	13	8:28956504:A:AT	MODIFIER	HMBOX1	-	-	-	-	-	-	-	-	-	8:29076784:G:A	MODIFIER	KIF13B
Phe_687_1	10:5519516-6642269	-	-	-	1	13	-	-	-	-	-	-	-	-	-	10:6052734:C:T	MODIFIER	IL2RA	10:6055320:T:C	MODIFIER	IL2RA
Phe_687_1	22:36414912-37422737	-	-	-	-	36	-	-	-	-	-	-	-	-	-	-	-	-	22:36920831:A:G	MODIFIER	CSF2RB
Phe_687_1	6:32091843-33209620	-	-	-	81	45	-	-	-	-	-	-	-	-	-	6:32706948:A:G	MODIFIER	MTCO3P1	6:32687829:C:G	MODIFIER	-
Phe_687_2	1:168691220-170052315	-	-	-	10	3	-	-	-	-	-	-	-	-	-	1:169498416:G:A	MODIFIER	-	1:169303213:A:T	MODIFIER	NME7
Phe_687_2	8:28339345-29653912	14	-	-	-	11	8:29076784:G:A	MODIFIER	KIF13B	-	-	-	-	-	-	-	-	-	8:29076784:G:A	MODIFIER	KIF13B
Phe_687_4	3:131664014-132739558	-	-	-	26	-	-	-	-	-	-	-	-	-	-	3:132224674:T:C	MODIFIER	CPNE4	-	-	-
Phe_689	11:88125376-89971743	-	-	-	9	7	-	-	-	-	-	-	-	-	-	11:89324933:T:C	MODIFIER	NOX4	11:89324180:G:A	MODIFIER	NOX4
Phe_689	15:27599549-28750810	-	-	-	3	3	-	-	-	-	-	-	-	-	-	15:28120472:A:G	MODIFIER	HERC2	15:28120472:A:G	MODIFIER	HERC2
Phe_689	16:88817317-90597180	-	-	-	3	2	-	-	-	-	-	-	-	-	-	16:89956076:G:GA	MODIFIER	DEF8	16:89956076:G:GA	MODIFIER	DEF8
Phe_689	20:33073918-35952433	-	-	-	13	3	-	-	-	-	-	-	-	-	-	20:34231415:TG:T	MODIFIER	-	20:34231415:TG:T	MODIFIER	-
Phe_689	2:200758272-201758756	-	-	-	41	-	-	-	-	-	-	-	-	-	-	2:201258272:A:G	MODIFIER	CASP8	-	-	-
Phe_689	5:33445696-34467850	-	-	-	10	9	-	-	-	-	-	-	-	-	-	5:33951588:C:G	MODERATE	SLC45A2	5:33951588:C:G	MODERATE	SLC45A2
Phe_689	6:1-975489	-	-	-	1	1	-	-	-	-	-	-	-	-	-	6:396321:C:T	MODIFIER	IRF4	6:421281:G:A	MODIFIER	-
Phe_690	10:5490698-6642269	-	-	-	7	-	-	-	-	-	-	-	-	-	-	10:6052734:C:T	MODIFIER	IL2RA	-	-	-
Phe_690	10:62109242-63109799	-	-	-	14	-	-	-	-	-	-	-	-	-	-	10:62609242:T:C	MODIFIER	LINC02929	-	-	-
Phe_690	10:78763595-79807723	-	-	-	9	-	-	-	-	-	-	-	-	-	-	10:79287626:G:C	MODIFIER	ZMIZ1	-	-	-
Phe_690	10:7967599-8967599	-	-	-	16	-	-	-	-	-	-	-	-	-	-	10:8467599:G:C	MODIFIER	-	-	-	-
Phe_690	11:35901819-36910895	-	-	-	19	-	-	-	-	-	-	-	-	-	-	11:36410474:C:T	MODIFIER	PRR5L	-	-	-
Phe_690	11:61276027-62356709	-	-	-	44	-	-	-	-	-	-	-	-	-	-	11:61838027:T:A	MODIFIER	FADS2	-	-	-
Phe_690	11:88659833-89824933	-	-	-	1	-	-	-	-	-	-	-	-	-	-	11:89284793:G:A	MODERATE	TYR	-	-	-
Phe_690	15:27611713-28665345	-	-	-	2	-	-	-	-	-	-	-	-	-	-	15:28120472:A:G	MODIFIER	HERC2	-	-	-
Phe_690	15:89691194-90710523	-	-	-	3	-	-	-	-	-	-	-	-	-	-	15:90210523:G:A	MODIFIER	SEMA4B	-	-	-
Phe_690	16:2340793-3396324	-	-	-	4	-	-	-	-	-	-	-	-	-	-	16:2858702:C:T	MODIFIER	PRSS22	-	-	-
Phe_690	16:88817317-90597180	-	-	-	7	-	-	-	-	-	-	-	-	-	-	16:89919709:C:T	MODIFIER	TUBB3	-	-	-
Phe_690	17:79698145-80714457	-	-	-	9	-	-	-	-	-	-	-	-	-	-	17:80202697:G:C	MODIFIER	CARD14	-	-	-
Phe_690	18:53751357-54816635	-	-	-	64	-	-	-	-	-	-	-	-	-	-	18:54314777:T:G	MODIFIER	POLI	-	-	-
Phe_690	19:3545520-4828758	-	-	-	12	-	-	-	-	-	-	-	-	-	-	19:4058448:T:TC	MODIFIER	ZBTB7A	-	-	-
Phe_690	19:50469989-51483919	-	-	-	1	-	-	-	-	-	-	-	-	-	-	19:50971418:G:A	MODIFIER	KLK6	-	-	-
Phe_690	19:9786554-10975342	-	-	-	2	-	-	-	-	-	-	-	-	-	-	19:10352442:G:C	MODERATE	TYK2	-	-	-
Phe_690	1:113261186-114334946	-	-	-	2	-	-	-	-	-	-	-	-	-	-	1:113761186:C:A	MODIFIER	RSBN1	-	-	-
Phe_690	1:66703951-67799132	-	-	-	4	-	-	-	-	-	-	-	-	-	-	1:67242674:G:A	MODIFIER	IL23R	-	-	-
Phe_690	1:8778630-9783103	-	-	-	5	-	-	-	-	-	-	-	-	-	-	1:9283103:A:G	MODIFIER	-	-	-	-
Phe_690	20:33417852-36181469	-	-	-	9	-	-	-	-	-	-	-	-	-	-	20:34077942:A:G	MODIFIER	RALY	-	-	-
Phe_690	2:118307686-119355541	-	-	-	16	-	-	-	-	-	-	-	-	-	-	2:118833375:T:A	MODIFIER	LINC01956	-	-	-
Phe_690	2:135547831-136547831	-	-	-	12	-	-	-	-	-	-	-	-	-	-	2:136047831:T:C	MODIFIER	-	-	-	-
Phe_690	3:70932041-72079135	-	-	-	41	-	-	-	-	-	-	-	-	-	-	3:71487823:A:C	MODIFIER	FOXP1	-	-	-
Phe_690	5:131908790-133163802	-	-	-	73	-	-	-	-	-	-	-	-	-	-	5:132485305:G:A	MODIFIER	IRF1	-	-	-
Phe_690	5:147514061-148640725	-	-	-	47	-	-	-	-	-	-	-	-	-	-	5:148085689:C:T	MODIFIER	SPINK5	-	-	-
Phe_690	5:158596514-159991272	-	-	-	2	-	-	-	-	-	-	-	-	-	-	5:159402519:A:T	MODIFIER	-	-	-	-
Phe_690	5:33446466-34467040	-	-	-	2	-	-	-	-	-	-	-	-	-	-	5:33951588:C:G	MODERATE	SLC45A2	-	-	-
Phe_690	5:35336622-36372512	-	-	-	38	-	-	-	-	-	-	-	-	-	-	5:35872512:T:TA	MODIFIER	IL7R	-	-	-
Phe_690	6:158549210-159594045	-	-	-	19	-	-	-	-	-	-	-	-	-	-	6:159051117:G:A	MODIFIER	TAGAP-AS1	-	-	-
Phe_690	6:1-1117474	-	-	-	1	-	-	-	-	-	-	-	-	-	-	6:396321:C:T	MODIFIER	IRF4	-	-	-
Phe_690	6:27700255-33482605	-	-	-	36	-	-	-	-	-	-	-	-	-	-	6:32803139:C:T	MODIFIER	-	-	-	-
Phe_690_1	10:5506149-6642269	-	-	-	7	-	-	-	-	-	-	-	-	-	-	10:6054704:A:G	MODIFIER	IL2RA	-	-	-
Phe_690_1	10:7675958-8683259	-	-	-	15	-	-	-	-	-	-	-	-	-	-	10:8175958:G:C	MODIFIER	-	-	-	-
Phe_690_1	10:78763595-79807723	-	-	-	10	-	-	-	-	-	-	-	-	-	-	10:79287818:A:C	MODIFIER	ZMIZ1	-	-	-
Phe_690_1	11:112459940-113472416	-	-	-	87	-	-	-	-	-	-	-	-	-	-	11:112967018:T:A	MODIFIER	NCAM1	-	-	-
Phe_690_1	11:119803962-120805040	-	-	-	2	-	-	-	-	-	-	-	-	-	-	11:120303962:C:T	MODIFIER	POU2F3	-	-	-
Phe_690_1	11:35910474-36910474	-	-	-	20	-	-	-	-	-	-	-	-	-	-	11:36410474:C:T	MODIFIER	PRR5L	-	-	-
Phe_690_1	11:61276027-62372016	-	-	-	37	-	-	-	-	-	-	-	-	-	-	11:61838027:T:A	MODIFIER	FADS2	-	-	-
Phe_690_1	11:65226336-66282135	-	-	-	28	-	-	-	-	-	-	-	-	-	-	11:65753655:G:T	MODIFIER	-	-	-	-
Phe_690_1	11:88558340-89824933	-	-	-	1	-	-	-	-	-	-	-	-	-	-	11:89284793:G:A	MODERATE	TYR	-	-	-
Phe_690_1	13:109387711-110387711	-	-	-	1	-	-	-	-	-	-	-	-	-	-	13:109887711:G:A	MODIFIER	-	-	-	-
Phe_690_1	13:98686894-99852087	-	-	-	25	-	-	-	-	-	-	-	-	-	-	13:99352087:T:C	MODIFIER	UBAC2	-	-	-
Phe_690_1	15:27611713-28750810	-	-	-	2	-	-	-	-	-	-	-	-	-	-	15:28120472:A:G	MODIFIER	HERC2	-	-	-
Phe_690_1	15:89691194-90810701	-	-	-	4	-	-	-	-	-	-	-	-	-	-	15:90210523:G:A	MODIFIER	SEMA4B	-	-	-
Phe_690_1	16:2340793-3396324	-	-	-	4	-	-	-	-	-	-	-	-	-	-	16:2858702:C:T	MODIFIER	PRSS22	-	-	-
Phe_690_1	16:88817317-90602035	-	-	-	8	-	-	-	-	-	-	-	-	-	-	16:89919709:C:T	MODIFIER	TUBB3	-	-	-
Phe_690_1	17:79698145-80730148	-	-	-	10	-	-	-	-	-	-	-	-	-	-	17:80204383:T:C	MODIFIER	SGSH	-	-	-
Phe_690_1	18:53751357-54816635	-	-	-	63	-	-	-	-	-	-	-	-	-	-	18:54314777:T:G	MODIFIER	POLI	-	-	-
Phe_690_1	19:3531812-4828758	-	-	-	11	-	-	-	-	-	-	-	-	-	-	19:4058448:T:TC	MODIFIER	ZBTB7A	-	-	-
Phe_690_1	19:44656663-45656663	-	-	-	32	-	-	-	-	-	-	-	-	-	-	19:45156663:A:G	MODIFIER	NKPD1	-	-	-
Phe_690_1	19:50470046-51473459	-	-	-	1	-	-	-	-	-	-	-	-	-	-	19:50971418:G:A	MODIFIER	KLK6	-	-	-
Phe_690_1	19:9786554-10975342	-	-	-	2	-	-	-	-	-	-	-	-	-	-	19:10352442:G:C	MODERATE	TYK2	-	-	-
Phe_690_1	1:113334946-114334946	-	-	-	2	-	-	-	-	-	-	-	-	-	-	1:113834946:A:G	MODERATE	PTPN22	-	-	-
Phe_690_1	1:11556260-12566308	-	-	-	7	-	-	-	-	-	-	-	-	-	-	1:12060831:A:C	MODIFIER	TNFRSF8	-	-	-
Phe_690_1	1:66642417-67799132	-	-	-	3	-	-	-	-	-	-	-	-	-	-	1:67242674:G:A	MODIFIER	IL23R	-	-	-
Phe_690_1	20:33417852-35900311	-	-	-	11	-	-	-	-	-	-	-	-	-	-	20:34077942:A:G	MODIFIER	RALY	-	-	-
Phe_690_1	2:118307686-119353450	-	-	-	21	-	-	-	-	-	-	-	-	-	-	2:118833375:T:A	MODIFIER	LINC01956	-	-	-
Phe_690_1	2:135525599-136564308	-	-	-	11	-	-	-	-	-	-	-	-	-	-	2:136055361:G:T	MODIFIER	-	-	-	-
Phe_690_1	2:61832070-62832070	-	-	-	11	-	-	-	-	-	-	-	-	-	-	2:62332070:T:C	MODIFIER	-	-	-	-
Phe_690_1	3:70932041-72079135	-	-	-	31	-	-	-	-	-	-	-	-	-	-	3:71497622:G:A	MODIFIER	FOXP1	-	-	-
Phe_690_1	5:131723506-133223006	-	-	-	24	-	-	-	-	-	-	-	-	-	-	5:132464269:T:C	MODIFIER	IRF1-AS1	-	-	-
Phe_690_1	5:147522749-148641147	-	-	-	46	-	-	-	-	-	-	-	-	-	-	5:148086068:C:T	MODIFIER	SPINK5	-	-	-
Phe_690_1	5:158137311-160017258	-	-	-	1	-	-	-	-	-	-	-	-	-	-	5:159402519:A:T	MODIFIER	-	-	-	-
Phe_690_1	5:33446466-34467040	-	-	-	1	-	-	-	-	-	-	-	-	-	-	5:33951588:C:G	MODERATE	SLC45A2	-	-	-
Phe_690_1	6:158551117-159551263	-	-	-	14	-	-	-	-	-	-	-	-	-	-	6:159051117:G:A	MODIFIER	TAGAP-AS1	-	-	-
Phe_690_1	6:1-1117474	-	-	-	1	-	-	-	-	-	-	-	-	-	-	6:396321:C:T	MODIFIER	IRF4	-	-	-
Phe_690_1	6:29333403-33656717	-	-	-	36	-	-	-	-	-	-	-	-	-	-	6:32803139:C:T	MODIFIER	-	-	-	-
Phe_690_1	6:47135116-48204367	-	-	-	49	-	-	-	-	-	-	-	-	-	-	6:47654569:T:G	MODIFIER	ADGRF2	-	-	-
Phe_690_1	6:51694762-52736960	-	-	-	2	-	-	-	-	-	-	-	-	-	-	6:52236960:C:T	MODERATE	IL17F	-	-	-
Phe_691	1:151504360-153694507	-	-	-	2	-	-	-	-	-	-	-	-	-	-	1:152313385:G:A	HIGH	FLG	-	-	-
Phe_694	11:88237339-89839242	-	-	-	2	-	-	-	-	-	-	-	-	-	-	11:89201920:C:T	MODIFIER	TYR	-	-	-
Phe_694	16:88829030-90556154	-	-	-	18	-	-	-	-	-	-	-	-	-	-	16:89956285:T:C	MODIFIER	DEF8	-	-	-
Phe_694	20:33417852-35768871	-	-	-	30	-	-	-	-	-	-	-	-	-	-	20:34231415:TG:T	MODIFIER	-	-	-	-
Phe_694	6:1-1115736	-	-	-	1	-	-	-	-	-	-	-	-	-	-	6:396321:C:T	MODIFIER	IRF4	-	-	-
Phe_694_1	10:5556861-6580046	-	-	-	3	-	-	-	-	-	-	-	-	-	-	10:6068912:C:A	MODIFIER	RPL32P23	-	-	-
Phe_694_1	11:88475660-89784793	-	-	-	12	-	-	-	-	-	-	-	-	-	-	11:89284793:G:A	MODERATE	TYR	-	-	-
Phe_694_1	12:55475722-56588396	-	-	-	29	-	-	-	-	-	-	-	-	-	-	12:55990903:T:C	MODIFIER	RAB5B	-	-	-
Phe_694_1	16:89454453-90510438	-	-	-	35	-	-	-	-	-	-	-	-	-	-	16:89960104:T:C	MODIFIER	DEF8	-	-	-
Phe_694_1	1:113130788-114408342	-	-	-	2	-	-	-	-	-	-	-	-	-	-	1:113761186:C:A	MODIFIER	RSBN1	-	-	-
Phe_694_1	22:36685445-37703025	-	-	-	11	-	-	-	-	-	-	-	-	-	-	22:37187692:G:GC	MODIFIER	C1QTNF6	-	-	-
Phe_694_1	2:161754026-162884337	-	-	-	1	-	-	-	-	-	-	-	-	-	-	2:162254026:A:G	MODIFIER	-	-	-	-
Phe_694_1	6:29203523-30602205	-	-	-	55	-	-	-	-	-	-	-	-	-	-	6:29952414:A:C	MODIFIER	HLA-W	-	-	-
Phe_694_1	6:30724415-33214666	-	-	-	36	-	-	-	-	-	-	-	-	-	-	6:32597213:G:A	MODIFIER	-	-	-	-
Phe_694_1	6:89670674-90796024	-	-	-	3	-	-	-	-	-	-	-	-	-	-	6:90267049:G:A	MODIFIER	BACH2	-	-	-
Phe_694_1	7:28592663-29592663	-	-	-	1	-	-	-	-	-	-	-	-	-	-	7:29092663:A:G	MODERATE	CPVL	-	-	-
Phe_694_2	11:88236515-89839242	-	-	-	2	2	-	-	-	-	-	-	-	-	-	11:89178528:C:A	MODERATE	TYR	11:89178528:C:A	MODERATE	TYR
Phe_694_2	14:50566725-51566725	-	-	-	9	-	-	-	-	-	-	-	-	-	-	14:51066725:A:T	MODIFIER	TRIM9	-	-	-
Phe_694_2	16:88829030-90556154	-	-	-	3	9	-	-	-	-	-	-	-	-	-	16:89976628:C:A	MODIFIER	CENPBD1P	16:89919709:C:T	MODIFIER	TUBB3
Phe_694_2	20:32894393-36639051	-	-	-	9	7	-	-	-	-	-	-	-	-	-	20:34077942:A:G	MODIFIER	RALY	20:33917852:G:C	MODIFIER	TPM3P2
Phe_694_2	4:120540179-121545965	-	-	-	-	8	-	-	-	-	-	-	-	-	-	-	-	-	4:121040179:A:G	MODIFIER	NDNF
Phe_694_2	6:1-1115736	-	-	-	1	1	-	-	-	-	-	-	-	-	-	6:396321:C:T	MODIFIER	IRF4	6:396321:C:T	MODIFIER	IRF4
Phe_695	10:5519516-6575012	-	-	-	11	5	-	-	-	-	-	-	-	-	-	10:6052734:C:T	MODIFIER	IL2RA	10:6054704:A:G	MODIFIER	IL2RA
Phe_695	10:94595812-95776263	-	-	-	186	195	-	-	-	-	-	-	-	-	-	10:95108691:C:G	MODIFIER	-	10:95108691:C:G	MODIFIER	-
Phe_695	11:65307792-66332185	-	-	-	-	4	-	-	-	-	-	-	-	-	-	-	-	-	11:65814544:G:A	MODIFIER	-
Phe_695	12:1093763-2093763	-	-	-	1	-	-	-	-	-	-	-	-	-	-	12:1593763:T:G	MODERATE	FBXL14	-	-	-
Phe_695	15:27611713-28665345	-	-	-	3	3	-	-	-	-	-	-	-	-	-	15:28147115:G:A	MODIFIER	HERC2	15:28147115:G:A	MODIFIER	HERC2
Phe_695	16:88576143-90556154	-	-	-	14	15	-	-	-	-	-	-	-	-	-	16:89919709:C:T	MODIFIER	TUBB3	16:89958562:C:G	MODIFIER	DEF8
Phe_695	2:135525599-136526774	-	-	-	120	-	-	-	-	-	-	-	-	-	-	2:136026774:A:G	MODIFIER	DARS1-AS1	-	-	-
Phe_695	2:43068904-44068904	-	-	-	34	-	-	-	-	-	-	-	-	-	-	2:43568904:T:A	MODIFIER	THADA	-	-	-
Phe_695	5:131728808-133160977	-	-	-	123	84	-	-	-	-	-	-	-	-	-	5:132660808:A:C	MODIFIER	IL13	5:132633253:T:C	MODIFIER	RAD50
Phe_695	5:33451588-34451588	-	-	-	-	1	-	-	-	-	-	-	-	-	-	-	-	-	5:33951588:C:G	MODERATE	SLC45A2
Phe_695	6:1-975489	-	-	-	3	4	-	-	-	-	-	-	-	-	-	6:475489:C:T	MODIFIER	-	6:475489:C:T	MODIFIER	-
Phe_695	6:29607836-33411694	173	-	-	-	119	6:32535348:C:T	MODIFIER	-	-	-	-	-	-	-	-	-	-	6:32486608:T:C	MODIFIER	-
Phe_695	7:49683395-50804878	-	-	-	15	11	-	-	-	-	-	-	-	-	-	7:50270019:G:T	MODIFIER	-	7:50272209:T:C	MODIFIER	-
Phe_695_3	10:94595812-95774853	-	-	-	182	-	-	-	-	-	-	-	-	-	-	10:95219370:A:T	MODIFIER	ACSM6	-	-	-
Phe_695_3	11:85600096-86600096	-	-	-	3	-	-	-	-	-	-	-	-	-	-	11:86100096:A:G	MODIFIER	-	-	-	-
Phe_695_3	15:27606271-28750810	-	-	-	4	-	-	-	-	-	-	-	-	-	-	15:28120472:A:G	MODIFIER	HERC2	-	-	-
Phe_695_3	15:89691194-90710523	-	-	-	3	-	-	-	-	-	-	-	-	-	-	15:90191395:C:T	MODIFIER	SEMA4B	-	-	-
Phe_695_3	16:88829030-90556154	-	-	-	4	-	-	-	-	-	-	-	-	-	-	16:89958562:C:G	MODIFIER	DEF8	-	-	-
Phe_695_3	19:17964383-18979133	-	-	-	2	-	-	-	-	-	-	-	-	-	-	19:18479133:C:T	MODIFIER	ELL	-	-	-
Phe_695_3	20:33498942-34498942	-	-	-	4	-	-	-	-	-	-	-	-	-	-	20:33998942:C:T	MODIFIER	RALY	-	-	-
Phe_695_3	20:9486260-10486260	-	-	-	2	-	-	-	-	-	-	-	-	-	-	20:9986260:GA:G	MODIFIER	PARAL1	-	-	-
Phe_695_3	2:27880044-28913873	-	-	-	8	-	-	-	-	-	-	-	-	-	-	2:28404762:C:T	MODIFIER	FOSL2	-	-	-
Phe_695_3	2:59723857-60729275	-	-	-	17	-	-	-	-	-	-	-	-	-	-	2:60224086:C:G	MODIFIER	-	-	-	-
Phe_695_3	4:38257292-39405330	-	-	-	21	-	-	-	-	-	-	-	-	-	-	4:38797027:C:A	MODERATE	TLR1	-	-	-
Phe_695_3	5:129794532-133237310	-	-	-	16	-	-	-	-	-	-	-	-	-	-	5:132451445:A:G	MODIFIER	IRF1-AS1	-	-	-
Phe_695_3	5:33451588-34451588	-	-	-	5	-	-	-	-	-	-	-	-	-	-	5:33951588:C:G	MODERATE	SLC45A2	-	-	-
Phe_695_3	5:39986794-41029696	-	-	-	57	-	-	-	-	-	-	-	-	-	-	5:40498420:T:TG	MODIFIER	-	-	-	-
Phe_695_3	6:111121578-112121578	-	-	-	8	-	-	-	-	-	-	-	-	-	-	6:111621578:C:T	MODIFIER	-	-	-	-
Phe_695_3	6:1-1042159	-	-	-	1	-	-	-	-	-	-	-	-	-	-	6:396321:C:T	MODIFIER	IRF4	-	-	-
Phe_695_3	6:30821100-33589063	-	-	-	89	-	-	-	-	-	-	-	-	-	-	6:32597881:G:T	MODIFIER	-	-	-	-
Phe_695_3	6:79370220-80441012	-	-	-	6	-	-	-	-	-	-	-	-	-	-	6:79895532:T:A	MODIFIER	-	-	-	-
Phe_695_3	7:49683395-50823403	-	-	-	17	-	-	-	-	-	-	-	-	-	-	7:50289509:T:C	MODIFIER	-	-	-	-
Phe_695_4	16:30748914-31866069	-	-	-	64	-	-	-	-	-	-	-	-	-	-	16:31261032:G:A	MODIFIER	ITGAM	-	-	-
Phe_695_4	1:182830915-184270349	-	-	-	2	-	-	-	-	-	-	-	-	-	-	1:183563445:G:T	MODERATE	NCF2	-	-	-
Phe_695_4	2:190535723-191643477	-	-	-	12	-	-	-	-	-	-	-	-	-	-	2:191108308:G:A	MODIFIER	STAT4	-	-	-
Phe_695_4	6:30260008-33214666	-	-	-	49	-	-	-	-	-	-	-	-	-	-	6:32027005:C:T	LOW	C4B	-	-	-
Phe_695_4	7:128422593-129598869	-	-	-	31	-	-	-	-	-	-	-	-	-	-	7:128945562:C:T	MODIFIER	IRF5	-	-	-
Phe_695_4	7:49766267-50770294	-	-	-	11	-	-	-	-	-	-	-	-	-	-	7:50267214:C:G	MODIFIER	-	-	-	-
Phe_695_41	16:30658746-31868607	-	-	-	58	-	-	-	-	-	-	-	-	-	-	16:31265490:G:A	MODERATE	ITGAM	-	-	-
Phe_695_41	1:182830915-184073188	-	-	-	2	-	-	-	-	-	-	-	-	-	-	1:183563445:G:T	MODERATE	NCF2	-	-	-
Phe_695_41	2:134502674-136717117	-	-	-	151	-	-	-	-	-	-	-	-	-	-	2:135649909:A:G	MODERATE	R3HDM1	-	-	-
Phe_695_41	2:190571078-191638612	-	-	-	14	-	-	-	-	-	-	-	-	-	-	2:191108308:G:A	MODIFIER	STAT4	-	-	-
Phe_695_41	6:25908244-33728793	-	-	-	6	-	-	-	-	-	-	-	-	-	-	6:32644333:T:C	MODIFIER	HLA-DQA1	-	-	-
Phe_695_41	7:128422593-129571820	-	-	-	39	-	-	-	-	-	-	-	-	-	-	7:128926978:T:C	MODIFIER	-	-	-	-
Phe_695_41	7:49718638-50791660	-	-	-	8	-	-	-	-	-	-	-	-	-	-	7:50267214:C:G	MODIFIER	-	-	-	-
Phe_695_41	7:74106017-75106017	-	-	-	1	-	-	-	-	-	-	-	-	-	-	7:74606017:G:A	MODIFIER	GTF2IRD1	-	-	-
Phe_695_41	8:10980078-11995601	-	-	-	17	-	-	-	-	-	-	-	-	-	-	8:11493510:G:A	MODIFIER	BLK	-	-	-
Phe_695_42	16:30748914-31857553	-	-	-	77	-	-	-	-	-	-	-	-	-	-	16:31334457:T:C	MODIFIER	ITGAM	-	-	-
Phe_695_42	1:183063445-184073188	-	-	-	2	-	-	-	-	-	-	-	-	-	-	1:183573188:C:T	LOW	NCF2	-	-	-
Phe_695_42	2:190579016-191608308	-	-	-	12	-	-	-	-	-	-	-	-	-	-	2:191108308:G:A	MODIFIER	STAT4	-	-	-
Phe_695_42	6:30260008-33214358	-	-	-	84	-	-	-	-	-	-	-	-	-	-	6:31466334:A:G	MODIFIER	HCP5	-	-	-
Phe_695_42	7:128432712-129595960	-	-	-	31	-	-	-	-	-	-	-	-	-	-	7:128945562:C:T	MODIFIER	IRF5	-	-	-
Phe_695_7	6:29305615-30456029	-	-	-	118	-	-	-	-	-	-	-	-	-	-	6:29947345:T:C	MODIFIER	HLA-A	-	-	-
Phe_695_7	6:31731367-33211276	-	-	-	12	-	-	-	-	-	-	-	-	-	-	6:32651034:G:A	MODIFIER	HLA-DQA1	-	-	-
Phe_696	10:5506149-6654876	-	-	-	12	11	-	-	-	-	-	-	-	-	-	10:6052734:C:T	MODIFIER	IL2RA	10:6052734:C:T	MODIFIER	IL2RA
Phe_696	10:73156945-74435068	-	-	-	11	11	-	-	-	-	-	-	-	-	-	10:73841838:C:T	MODIFIER	CAMK2G	10:73853123:T:C	MODIFIER	CAMK2G
Phe_696	10:7905700-8914685	-	-	-	4	-	-	-	-	-	-	-	-	-	-	10:8407364:T:C	MODIFIER	-	-	-	-
Phe_696	11:109568032-110632019	-	-	-	40	29	-	-	-	-	-	-	-	-	-	11:110084835:G:T	MODIFIER	-	11:110084835:G:T	MODIFIER	-
Phe_696	11:127819206-129040941	-	-	-	6	8	-	-	-	-	-	-	-	-	-	11:128326780:C:T	MODIFIER	-	11:128540369:T:C	MODIFIER	ETS1
Phe_696	11:35814713-36915614	-	-	-	28	-	-	-	-	-	-	-	-	-	-	11:36320193:G:A	MODIFIER	PRR5L	-	-	-
Phe_696	11:63745438-64874299	-	-	-	45	29	-	-	-	-	-	-	-	-	-	11:64341646:T:G	MODERATE	CCDC88B	11:64343196:G:A	LOW	CCDC88B
Phe_696	11:65226336-66395768	-	-	-	38	6	-	-	-	-	-	-	-	-	-	11:65779386:A:C	LOW	AP5B1	11:65832185:C:T	MODIFIER	SNX32
Phe_696	12:121289246-122342843	-	-	-	34	30	-	-	-	-	-	-	-	-	-	12:121789246:C:CA	MODIFIER	RHOF	12:121815398:G:GC	MODIFIER	SETD1B
Phe_696	12:55465858-56893049	-	-	-	100	86	-	-	-	-	-	-	-	-	-	12:56345007:CA:C	MODIFIER	IL23A	12:56329802:A:G	MODIFIER	PAN2
Phe_696	13:44247595-45277213	-	-	-	9	9	-	-	-	-	-	-	-	-	-	13:44747595:C:A	MODIFIER	-	13:44760058:C:T	MODIFIER	-
Phe_696	14:34763549-35902011	-	-	-	4	4	-	-	-	-	-	-	-	-	-	14:35383268:C:G	MODIFIER	RPLP0P3	14:35383280:T:C	MODIFIER	RPLP0P3
Phe_696	14:67760789-68848796	-	-	-	20	-	-	-	-	-	-	-	-	-	-	14:68286876:C:T	MODIFIER	RAD51B	-	-	-
Phe_696	16:10719658-11873920	-	-	-	11	3	-	-	-	-	-	-	-	-	-	16:11256954:CTG:C	MODIFIER	SOCS1	16:11255821:C:T	MODIFIER	SOCS1
Phe_696	16:30392358-31644137	-	-	-	48	36	-	-	-	-	-	-	-	-	-	16:30918679:T:TC	MODIFIER	FBXL19	16:30968809:A:T	MODIFIER	SETD1A
Phe_696	17:27119714-28332633	-	-	-	1	1	-	-	-	-	-	-	-	-	-	17:27797882:G:A	MODIFIER	NOS2	17:27797882:G:A	MODIFIER	NOS2
Phe_696	17:54508209-55688708	-	-	-	36	13	-	-	-	-	-	-	-	-	-	17:55080033:C:T	MODIFIER	STXBP4	17:55080033:C:T	MODIFIER	STXBP4
Phe_696	17:79700874-80724374	-	-	-	13	11	-	-	-	-	-	-	-	-	-	17:80204627:GA:G	MODIFIER	SGSH	17:80204390:G:A	MODIFIER	SGSH
Phe_696	18:12274327-13387751	-	-	-	2	5	-	-	-	-	-	-	-	-	-	18:12857003:G:T	MODIFIER	PTPN2	18:12857003:G:T	MODIFIER	PTPN2
Phe_696	18:53737352-54921047	-	-	-	69	64	-	-	-	-	-	-	-	-	-	18:54263594:A:C	MODIFIER	-	18:54266344:T:C	MODIFIER	POLI
Phe_696	19:48202851-49211017	-	-	-	44	-	-	-	-	-	-	-	-	-	-	19:48702915:C:T	MODIFIER	FUT2	-	-	-
Phe_696	19:9786554-11103757	-	-	-	1	2	-	-	-	-	-	-	-	-	-	19:10352442:G:C	MODERATE	TYK2	19:10317045:T:A	MODIFIER	FDX2
Phe_696	1:152073517-153250231	-	-	-	37	46	-	-	-	-	-	-	-	-	-	1:152578849:C:T	MODIFIER	LCE3D	1:152578849:C:T	MODIFIER	LCE3D
Phe_696	1:196873250-198320974	-	-	-	30	27	-	-	-	-	-	-	-	-	-	1:197708378:T:A	MODIFIER	DENND1B	1:197642552:C:A	MODIFIER	DENND1B
Phe_696	1:24456365-25479292	-	-	-	45	2	-	-	-	-	-	-	-	-	-	1:24963243:C:G	MODIFIER	RUNX3-AS1	1:24964519:A:T	MODIFIER	RUNX3-AS1
Phe_696	1:66572029-67802910	-	-	-	8	6	-	-	-	-	-	-	-	-	-	1:67219251:C:T	MODIFIER	IL23R	1:67234232:C:A	MODIFIER	IL23R
Phe_696	20:49314143-50535643	-	-	-	81	74	-	-	-	-	-	-	-	-	-	20:49927636:A:G	MODIFIER	-	20:49904073:A:G	MODIFIER	SPATA2
Phe_696	22:20010858-22144940	-	-	-	88	53	-	-	-	-	-	-	-	-	-	22:21622645:T:C	MODIFIER	UBE2L3	22:21561983:C:A	MODIFIER	UBE2L3
Phe_696	22:36409379-37409379	-	-	-	55	-	-	-	-	-	-	-	-	-	-	22:36909379:G:A	MODIFIER	CSF2RB	-	-	-
Phe_696	2:110343901-111394999	-	-	-	35	-	-	-	-	-	-	-	-	-	-	2:110850255:A:G	MODIFIER	ACOXL	-	-	-
Phe_696	2:135617336-136712827	-	-	-	-	25	-	-	-	-	-	-	-	-	-	-	-	-	2:136184129:T:C	MODIFIER	-
Phe_696	2:161635494-163016642	-	-	-	2	1	-	-	-	-	-	-	-	-	-	2:162254026:A:G	MODIFIER	-	2:162254026:A:G	MODIFIER	-
Phe_696	2:229823339-230866636	-	-	-	-	10	-	-	-	-	-	-	-	-	-	-	-	-	2:230364458:C:T	MODIFIER	SP140L
Phe_696	2:60327488-61528575	-	-	-	19	19	-	-	-	-	-	-	-	-	-	2:60864815:G:A	MODIFIER	REL-DT	2:60864815:G:A	MODIFIER	REL-DT
Phe_696	2:61824337-62829349	-	-	-	9	-	-	-	-	-	-	-	-	-	-	2:62324337:A:G	MODIFIER	-	-	-	-
Phe_696	3:101380589-102441381	-	-	-	30	29	-	-	-	-	-	-	-	-	-	3:101935996:A:AT	MODIFIER	LINC02085	3:101934372:G:C	MODIFIER	-
Phe_696	3:189397686-190444869	-	-	-	1	1	-	-	-	-	-	-	-	-	-	3:189944869:GT:G	MODIFIER	-	3:189944869:GT:G	MODIFIER	-
Phe_696	4:102109955-103201412	-	-	-	95	98	-	-	-	-	-	-	-	-	-	4:102690688:C:T	MODERATE	MANBA	4:102690688:C:T	MODERATE	MANBA
Phe_696	4:121589432-123216645	-	-	-	17	17	-	-	-	-	-	-	-	-	-	4:122611987:A:G	MODIFIER	IL21	4:122611987:A:G	MODIFIER	IL21
Phe_696	5:131941650-133160977	-	-	-	76	4	-	-	-	-	-	-	-	-	-	5:132633587:G:T	MODIFIER	RAD50	5:132660808:A:C	MODIFIER	IL13
Phe_696	5:150584456-151598757	-	-	-	2	2	-	-	-	-	-	-	-	-	-	5:151092317:C:T	MODIFIER	TNIP1	5:151087129:GC:G	MODIFIER	TNIP1
Phe_696	5:157711821-160017832	-	-	-	2	2	-	-	-	-	-	-	-	-	-	5:159399349:A:G	MODIFIER	-	5:159399349:A:G	MODIFIER	-
Phe_696	5:55648856-56648856	-	-	-	1	1	-	-	-	-	-	-	-	-	-	5:56148856:G:A	MODIFIER	ANKRD55	5:56148856:G:A	MODIFIER	ANKRD55
Phe_696	5:71967327-72967327	-	-	-	48	132	-	-	-	-	-	-	-	-	-	5:72467327:G:T	MODIFIER	ZNF366	5:72467327:G:T	MODIFIER	ZNF366
Phe_696	6:105316294-106346314	-	-	-	15	10	-	-	-	-	-	-	-	-	-	6:105816294:A:T	MODIFIER	-	6:105816294:A:T	MODIFIER	-
Phe_696	6:110596756-112216282	-	-	-	2	1	-	-	-	-	-	-	-	-	-	6:111592059:C:T	MODERATE	TRAF3IP2	6:111592059:C:T	MODERATE	TRAF3IP2
Phe_696	6:137304744-138424733	-	-	-	5	4	-	-	-	-	-	-	-	-	-	6:137868747:C:T	MODIFIER	TNFAIP3	6:137874265:T:C	MODIFIER	TNFAIP3
Phe_696	6:158373333-159619181	-	-	-	8	8	-	-	-	-	-	-	-	-	-	6:159094277:T:G	MODIFIER	-	6:159078972:A:G	MODIFIER	-
Phe_696	6:20215630-21943974	-	-	-	28	11	-	-	-	-	-	-	-	-	-	6:21433793:A:C	MODIFIER	-	6:21430052:T:G	MODIFIER	-
Phe_696	6:25200051-34394576	-	-	-	1	8	-	-	-	-	-	-	-	-	-	6:31299200:G:A	MODIFIER	LINC02571	6:31267728:G:A	MODIFIER	HLA-C
Phe_696	6:49364-1057611	-	-	-	4	2	-	-	-	-	-	-	-	-	-	6:549390:C:T	MODIFIER	EXOC2	6:549364:G:A	MODIFIER	EXOC2
Phe_696	7:36842861-37865375	-	-	-	38	-	-	-	-	-	-	-	-	-	-	7:37342861:T:G	MODIFIER	ELMO1	-	-	-
Phe_696	8:60429420-61429420	-	-	-	1	-	-	-	-	-	-	-	-	-	-	8:60929420:G:A	MODIFIER	-	-	-	-
Phe_696	9:31955264-33079855	-	-	-	43	40	-	-	-	-	-	-	-	-	-	9:32504867:A:T	MODIFIER	DDX58	9:32504867:A:T	MODIFIER	DDX58
Phe_696_4	10:5506149-6654876	-	-	-	13	12	-	-	-	-	-	-	-	-	-	10:6052734:C:T	MODIFIER	IL2RA	10:6052734:C:T	MODIFIER	IL2RA
Phe_696_4	10:73156945-74435068	-	-	-	11	10	-	-	-	-	-	-	-	-	-	10:73876390:G:A	MODIFIER	CAMK2G	10:73853123:T:C	MODIFIER	CAMK2G
Phe_696_4	10:7905700-8911275	-	-	-	5	-	-	-	-	-	-	-	-	-	-	10:8407364:T:C	MODIFIER	-	-	-	-
Phe_696_4	11:109568032-110632019	-	-	-	18	15	-	-	-	-	-	-	-	-	-	11:110084835:G:T	MODIFIER	-	11:110084835:G:T	MODIFIER	-
Phe_696_4	11:127819206-129040941	-	-	-	6	9	-	-	-	-	-	-	-	-	-	11:128326780:C:T	MODIFIER	-	11:128321959:C:T	MODIFIER	-
Phe_696_4	11:35814713-36916318	-	-	-	29	16	-	-	-	-	-	-	-	-	-	11:36411280:T:G	MODIFIER	PRR5L	11:36326570:C:A	MODIFIER	PRR5L
Phe_696_4	11:63745438-64874299	-	-	-	46	21	-	-	-	-	-	-	-	-	-	11:64341646:T:G	MODERATE	CCDC88B	11:64342950:A:T	MODIFIER	CCDC88B
Phe_696_4	11:65226336-66396076	-	-	-	39	7	-	-	-	-	-	-	-	-	-	11:65779386:A:C	LOW	AP5B1	11:65832185:C:T	MODIFIER	SNX32
Phe_696_4	12:121289246-122342786	-	-	-	33	20	-	-	-	-	-	-	-	-	-	12:121815398:G:GC	MODIFIER	SETD1B	12:121789246:C:CA	MODIFIER	RHOF
Phe_696_4	12:55465858-56893049	-	-	-	102	76	-	-	-	-	-	-	-	-	-	12:56345007:CA:C	MODIFIER	IL23A	12:56329802:A:G	MODIFIER	PAN2
Phe_696_4	12:9929976-10929976	-	-	-	81	-	-	-	-	-	-	-	-	-	-	12:10429976:T:G	MODIFIER	KLRC2	-	-	-
Phe_696_4	13:41877939-42946388	-	-	-	-	60	-	-	-	-	-	-	-	-	-	-	-	-	13:42390382:C:T	MODIFIER	LINC02341
Phe_696_4	13:44247595-45277213	-	-	-	11	-	-	-	-	-	-	-	-	-	-	13:44760058:C:T	MODIFIER	-	-	-	-
Phe_696_4	14:34763549-35902011	-	-	-	4	4	-	-	-	-	-	-	-	-	-	14:35383268:C:G	MODIFIER	RPLP0P3	14:35383280:T:C	MODIFIER	RPLP0P3
Phe_696_4	14:67761708-68826033	-	-	-	15	-	-	-	-	-	-	-	-	-	-	14:68286876:C:T	MODIFIER	RAD51B	-	-	-
Phe_696_4	16:10708353-11873920	-	-	-	11	2	-	-	-	-	-	-	-	-	-	16:11256954:CTG:C	MODIFIER	SOCS1	16:11256954:CTG:C	MODIFIER	SOCS1
Phe_696_4	16:30392358-31644137	-	-	-	47	31	-	-	-	-	-	-	-	-	-	16:30918679:T:TC	MODIFIER	FBXL19	16:30987821:A:G	MODERATE	HSD3B7
Phe_696_4	17:27119714-28332633	-	-	-	1	1	-	-	-	-	-	-	-	-	-	17:27797882:G:A	MODIFIER	NOS2	17:27797882:G:A	MODIFIER	NOS2
Phe_696_4	17:54508209-55651182	-	-	-	97	72	-	-	-	-	-	-	-	-	-	17:55080033:C:T	MODIFIER	STXBP4	17:55080033:C:T	MODIFIER	STXBP4
Phe_696_4	17:79700874-80724374	-	-	-	14	9	-	-	-	-	-	-	-	-	-	17:80204627:GA:G	MODIFIER	SGSH	17:80204390:G:A	MODIFIER	SGSH
Phe_696_4	18:12320901-13387751	-	-	-	2	1	-	-	-	-	-	-	-	-	-	18:12857003:G:T	MODIFIER	PTPN2	18:12857003:G:T	MODIFIER	PTPN2
Phe_696_4	18:53737352-54921047	-	-	-	69	65	-	-	-	-	-	-	-	-	-	18:54263594:A:C	MODIFIER	-	18:54260042:C:T	MODIFIER	-
Phe_696_4	19:48200572-49211017	-	-	-	45	-	-	-	-	-	-	-	-	-	-	19:48703205:C:T	LOW	FUT2	-	-	-
Phe_696_4	19:9781944-11260190	-	-	-	1	2	-	-	-	-	-	-	-	-	-	19:10352442:G:C	MODERATE	TYK2	19:10317045:T:A	MODIFIER	FDX2
Phe_696_4	1:152073517-153250231	-	-	-	37	35	-	-	-	-	-	-	-	-	-	1:152578849:C:T	MODIFIER	LCE3D	1:152631366:C:A	MODIFIER	-
Phe_696_4	1:196873250-198320974	-	-	-	29	27	-	-	-	-	-	-	-	-	-	1:197735587:C:T	MODIFIER	DENND1B	1:197642552:C:A	MODIFIER	DENND1B
Phe_696_4	1:24451960-25479292	-	-	-	45	1	-	-	-	-	-	-	-	-	-	1:24963243:C:G	MODIFIER	RUNX3-AS1	1:24964519:A:T	MODIFIER	RUNX3-AS1
Phe_696_4	1:66572029-67873519	-	-	-	9	8	-	-	-	-	-	-	-	-	-	1:67219251:C:T	MODIFIER	IL23R	1:67231386:A:G	MODIFIER	IL23R
Phe_696_4	20:49314143-50535643	-	-	-	89	79	-	-	-	-	-	-	-	-	-	20:49927636:A:G	MODIFIER	-	20:49927636:A:G	MODIFIER	-
Phe_696_4	22:20010858-22144940	-	-	-	88	40	-	-	-	-	-	-	-	-	-	22:21622645:T:C	MODIFIER	UBE2L3	22:21561983:C:A	MODIFIER	UBE2L3
Phe_696_4	2:110343901-111394999	-	-	-	42	-	-	-	-	-	-	-	-	-	-	2:110858564:C:T	MODIFIER	ACOXL	-	-	-
Phe_696_4	2:135624227-136684129	-	-	-	-	30	-	-	-	-	-	-	-	-	-	-	-	-	2:136157122:T:A	MODIFIER	-
Phe_696_4	2:161635494-163016642	-	-	-	2	1	-	-	-	-	-	-	-	-	-	2:162254026:A:G	MODIFIER	-	2:162254026:A:G	MODIFIER	-
Phe_696_4	2:229823339-230866636	-	-	-	-	9	-	-	-	-	-	-	-	-	-	-	-	-	2:230323339:C:G	MODIFIER	SP140L
Phe_696_4	2:60327488-61552261	-	-	-	19	19	-	-	-	-	-	-	-	-	-	2:60864815:G:A	MODIFIER	REL-DT	2:60864815:G:A	MODIFIER	REL-DT
Phe_696_4	2:61824337-62828602	-	-	-	9	-	-	-	-	-	-	-	-	-	-	2:62325186:A:G	MODIFIER	-	-	-	-
Phe_696_4	3:101380589-102441381	-	-	-	29	28	-	-	-	-	-	-	-	-	-	3:101935996:A:AT	MODIFIER	LINC02085	3:101941381:G:C	MODIFIER	LINC02085
Phe_696_4	3:189397686-190444869	-	-	-	1	1	-	-	-	-	-	-	-	-	-	3:189944869:GT:G	MODIFIER	-	3:189944869:GT:G	MODIFIER	-
Phe_696_4	4:102007458-103201412	-	-	-	95	103	-	-	-	-	-	-	-	-	-	4:102690688:C:T	MODERATE	MANBA	4:102665820:C:T	MODIFIER	MANBA
Phe_696_4	4:121563478-123180942	-	-	-	17	18	-	-	-	-	-	-	-	-	-	4:122611987:A:G	MODIFIER	IL21	4:122611987:A:G	MODIFIER	IL21
Phe_696_4	5:131935113-133160977	-	-	-	75	7	-	-	-	-	-	-	-	-	-	5:132633587:G:T	MODIFIER	RAD50	5:132660808:A:C	MODIFIER	IL13
Phe_696_4	5:150584456-151598757	-	-	-	2	2	-	-	-	-	-	-	-	-	-	5:151092317:C:T	MODIFIER	TNIP1	5:151087129:GC:G	MODIFIER	TNIP1
Phe_696_4	5:157711821-160017832	-	-	-	2	2	-	-	-	-	-	-	-	-	-	5:159399349:A:G	MODIFIER	-	5:159399349:A:G	MODIFIER	-
Phe_696_4	5:55648856-56648856	-	-	-	1	1	-	-	-	-	-	-	-	-	-	5:56148856:G:A	MODIFIER	ANKRD55	5:56148856:G:A	MODIFIER	ANKRD55
Phe_696_4	5:71967327-72967327	-	-	-	56	100	-	-	-	-	-	-	-	-	-	5:72467327:G:T	MODIFIER	ZNF366	5:72467327:G:T	MODIFIER	ZNF366
Phe_696_4	6:105316294-106335912	-	-	-	14	13	-	-	-	-	-	-	-	-	-	6:105816294:A:T	MODIFIER	-	6:105816294:A:T	MODIFIER	-
Phe_696_4	6:110596756-112216282	-	-	-	1	1	-	-	-	-	-	-	-	-	-	6:111592059:C:T	MODERATE	TRAF3IP2	6:111592059:C:T	MODERATE	TRAF3IP2
Phe_696_4	6:137305141-138424733	-	-	-	5	4	-	-	-	-	-	-	-	-	-	6:137868747:C:T	MODIFIER	TNFAIP3	6:137874265:T:C	MODIFIER	TNFAIP3
Phe_696_4	6:139018307-140018307	-	-	-	20	-	-	-	-	-	-	-	-	-	-	6:139518307:G:A	MODIFIER	-	-	-	-
Phe_696_4	6:158373333-159619181	-	-	-	8	8	-	-	-	-	-	-	-	-	-	6:159094277:T:G	MODIFIER	-	6:159094277:T:G	MODIFIER	-
Phe_696_4	6:20189714-21934507	-	-	-	27	15	-	-	-	-	-	-	-	-	-	6:20715630:G:A	MODIFIER	CDKAL1	6:20716890:A:G	MODIFIER	CDKAL1
Phe_696_4	6:25200051-34394576	-	-	-	1	1	-	-	-	-	-	-	-	-	-	6:31299200:G:A	MODIFIER	LINC02571	6:31264674:C:G	MODIFIER	HLA-C
Phe_696_4	6:49364-1054776	-	-	-	4	-	-	-	-	-	-	-	-	-	-	6:549390:C:T	MODIFIER	EXOC2	-	-	-
Phe_696_4	7:36842861-37865375	-	-	-	34	-	-	-	-	-	-	-	-	-	-	7:37342861:T:G	MODIFIER	ELMO1	-	-	-
Phe_696_4	8:60429420-61429420	-	-	-	1	-	-	-	-	-	-	-	-	-	-	8:60929420:G:A	MODIFIER	-	-	-	-
Phe_696_4	9:31955264-33079855	-	-	-	43	41	-	-	-	-	-	-	-	-	-	9:32504867:A:T	MODIFIER	DDX58	9:32504867:A:T	MODIFIER	DDX58
Phe_696_41	10:5490698-6654876	-	-	-	6	6	-	-	-	-	-	-	-	-	-	10:6052734:C:T	MODIFIER	IL2RA	10:6052734:C:T	MODIFIER	IL2RA
Phe_696_41	10:73144542-74435068	-	-	-	11	10	-	-	-	-	-	-	-	-	-	10:73876390:G:A	MODIFIER	CAMK2G	10:73876390:G:A	MODIFIER	CAMK2G
Phe_696_41	10:78772775-79807723	-	-	-	7	6	-	-	-	-	-	-	-	-	-	10:79285450:T:C	MODIFIER	ZMIZ1	10:79285450:T:C	MODIFIER	ZMIZ1
Phe_696_41	10:7907364-8919168	-	-	-	34	-	-	-	-	-	-	-	-	-	-	10:8419168:A:T	MODIFIER	-	-	-	-
Phe_696_41	11:109568032-110662566	-	-	-	62	62	-	-	-	-	-	-	-	-	-	11:110130255:A:G	MODIFIER	ZC3H12C	11:110130255:A:G	MODIFIER	ZC3H12C
Phe_696_41	11:119803962-120805040	-	-	-	2	-	-	-	-	-	-	-	-	-	-	11:120303962:C:T	MODIFIER	POU2F3	-	-	-
Phe_696_41	11:127819206-129066505	-	-	-	7	6	-	-	-	-	-	-	-	-	-	11:128511972:A:C	MODIFIER	ETS1	11:128511972:A:C	MODIFIER	ETS1
Phe_696_41	11:35814713-36916318	-	-	-	18	18	-	-	-	-	-	-	-	-	-	11:36409108:G:A	MODIFIER	PRR5L	11:36409108:G:A	MODIFIER	PRR5L
Phe_696_41	11:63745438-64874299	-	-	-	34	27	-	-	-	-	-	-	-	-	-	11:64341646:T:G	MODERATE	CCDC88B	11:64343196:G:A	LOW	CCDC88B
Phe_696_41	11:65138228-66396076	-	-	-	35	5	-	-	-	-	-	-	-	-	-	11:65753655:G:T	MODIFIER	-	11:65832185:C:T	MODIFIER	SNX32
Phe_696_41	12:110927245-112615228	-	-	-	8	8	-	-	-	-	-	-	-	-	-	12:111427245:C:G	MODIFIER	SH2B3	12:111427245:C:G	MODIFIER	SH2B3
Phe_696_41	12:121301168-122318762	-	-	-	35	16	-	-	-	-	-	-	-	-	-	12:121812585:A:T	MODIFIER	SETD1B	12:121816807:A:G	MODIFIER	SETD1B
Phe_696_41	12:55474117-56888899	-	-	-	86	71	-	-	-	-	-	-	-	-	-	12:56259776:A:G	MODIFIER	ANKRD52	12:56259776:A:G	MODIFIER	ANKRD52
Phe_696_41	12:9197541-10197541	-	-	-	15	-	-	-	-	-	-	-	-	-	-	12:9697541:CTG:C	MODIFIER	CLEC2D	-	-	-
Phe_696_41	13:40245401-41326766	-	-	-	51	-	-	-	-	-	-	-	-	-	-	13:40748596:T:C	MODIFIER	MRPS31	-	-	-
Phe_696_41	13:41905308-43011062	-	-	-	95	-	-	-	-	-	-	-	-	-	-	13:42406742:C:T	MODIFIER	LINC02341	-	-	-
Phe_696_41	13:44247485-45301692	-	-	-	8	8	-	-	-	-	-	-	-	-	-	13:44747595:C:A	MODIFIER	-	13:44760058:C:T	MODIFIER	-
Phe_696_41	14:34320759-35983093	-	-	-	4	2	-	-	-	-	-	-	-	-	-	14:35370030:G:C	MODIFIER	-	14:35370030:G:C	MODIFIER	-
Phe_696_41	14:67761708-68826033	-	-	-	10	12	-	-	-	-	-	-	-	-	-	14:68272584:G:T	MODIFIER	RAD51B	14:68287978:G:A	MODIFIER	RAD51B
Phe_696_41	15:30845366-31861443	-	-	-	3	4	-	-	-	-	-	-	-	-	-	15:31345366:G:C	MODIFIER	KLF13	15:31345463:T:C	MODIFIER	KLF13
Phe_696_41	16:10750085-11874361	-	-	-	7	2	-	-	-	-	-	-	-	-	-	16:11256954:CTG:C	MODIFIER	SOCS1	16:11256954:CTG:C	MODIFIER	SOCS1
Phe_696_41	16:26769560-27844903	-	-	-	5	1	-	-	-	-	-	-	-	-	-	16:27278081:T:G	MODIFIER	NSMCE1-DT	16:27305654:G:A	MODIFIER	-
Phe_696_41	16:30287368-31644137	-	-	-	56	38	-	-	-	-	-	-	-	-	-	16:30924760:G:A	MODIFIER	FBXL19	16:30968809:A:T	MODIFIER	SETD1A
Phe_696_41	17:27049077-28845874	-	-	-	1	1	-	-	-	-	-	-	-	-	-	17:27797882:G:A	MODIFIER	NOS2	17:27797882:G:A	MODIFIER	NOS2
Phe_696_41	17:40108272-41108272	-	-	-	1	1	-	-	-	-	-	-	-	-	-	17:40608272:T:A	MODIFIER	-	17:40608272:T:A	MODIFIER	-
Phe_696_41	17:54469776-55651182	-	-	-	101	73	-	-	-	-	-	-	-	-	-	17:54971181:C:G	MODIFIER	COX11	17:55082471:T:G	MODIFIER	STXBP4
Phe_696_41	17:79700874-80719090	-	-	-	14	11	-	-	-	-	-	-	-	-	-	17:80202672:T:C	MODIFIER	CARD14	17:80202672:T:C	MODIFIER	CARD14
Phe_696_41	18:12277326-13390274	-	-	-	3	16	-	-	-	-	-	-	-	-	-	18:12870176:A:C	MODIFIER	PTPN2	18:12884344:A:G	MODIFIER	PTPN2
Phe_696_41	18:53737352-54938168	-	-	-	64	61	-	-	-	-	-	-	-	-	-	18:54265267:C:T	MODIFIER	POLI	18:54260042:C:T	MODIFIER	-
Phe_696_41	19:17900420-18906696	-	-	-	35	-	-	-	-	-	-	-	-	-	-	19:18402122:C:T	MODIFIER	LRRC25	-	-	-
Phe_696_41	19:48200572-49203417	-	-	-	23	-	-	-	-	-	-	-	-	-	-	19:48702915:C:T	MODIFIER	FUT2	-	-	-
Phe_696_41	19:9786554-11287737	-	-	-	1	1	-	-	-	-	-	-	-	-	-	19:10352442:G:C	MODERATE	TYK2	19:10352442:G:C	MODERATE	TYK2
Phe_696_41	1:151309654-153250231	-	-	-	31	31	-	-	-	-	-	-	-	-	-	1:152578849:C:T	MODIFIER	LCE3D	1:152582700:C:G	MODIFIER	LCE3D
Phe_696_41	1:192066423-193075969	-	-	-	28	-	-	-	-	-	-	-	-	-	-	1:192575969:G:A	MODIFIER	RGS1	-	-	-
Phe_696_41	1:196873250-198347653	-	-	-	24	21	-	-	-	-	-	-	-	-	-	1:197699435:C:G	MODIFIER	DENND1B	1:197642552:C:A	MODIFIER	DENND1B
Phe_696_41	1:234264346-235295828	-	-	-	5	3	-	-	-	-	-	-	-	-	-	1:234771082:C:T	MODIFIER	-	1:234771082:C:T	MODIFIER	-
Phe_696_41	1:235828669-236872872	-	-	-	62	76	-	-	-	-	-	-	-	-	-	1:236353183:T:G	MODIFIER	EDARADD	1:236361166:G:C	MODIFIER	EDARADD
Phe_696_41	1:23698948-25479292	-	-	-	32	2	-	-	-	-	-	-	-	-	-	1:24963243:C:G	MODIFIER	RUNX3-AS1	1:24964519:A:T	MODIFIER	RUNX3-AS1
Phe_696_41	1:28344110-29350697	-	-	-	3	3	-	-	-	-	-	-	-	-	-	1:28844110:A:C	MODIFIER	OPRD1	1:28844110:A:C	MODIFIER	OPRD1
Phe_696_41	1:66572029-67802910	-	-	-	13	14	-	-	-	-	-	-	-	-	-	1:67242007:G:A	MODIFIER	IL23R	1:67242007:G:A	MODIFIER	IL23R
Phe_696_41	20:49314143-50542806	-	-	-	72	71	-	-	-	-	-	-	-	-	-	20:49897962:C:CTCCTGT	MODIFIER	-	20:49907751:A:C	MODIFIER	SPATA2
Phe_696_41	20:51025985-52025985	-	-	-	8	-	-	-	-	-	-	-	-	-	-	20:51525985:C:G	MODIFIER	NFATC2	-	-	-
Phe_696_41	22:20010858-22130805	-	-	-	79	19	-	-	-	-	-	-	-	-	-	22:21615351:T:C	MODIFIER	UBE2L3	22:21619030:C:T	MODIFIER	UBE2L3
Phe_696_41	22:36409379-37422384	-	-	-	53	52	-	-	-	-	-	-	-	-	-	22:36915764:T:G	MODIFIER	CSF2RB	22:36915764:T:G	MODIFIER	CSF2RB
Phe_696_41	2:110340830-111394999	-	-	-	122	-	-	-	-	-	-	-	-	-	-	2:110850255:A:G	MODIFIER	ACOXL	-	-	-
Phe_696_41	2:135627109-136718685	-	-	-	12	41	-	-	-	-	-	-	-	-	-	2:136205502:C:T	MODIFIER	HNRNPKP2	2:136157122:T:A	MODIFIER	-
Phe_696_41	2:160618690-163166466	-	-	-	4	2	-	-	-	-	-	-	-	-	-	2:162275836:C:T	MODIFIER	IFIH1	2:162254026:A:G	MODIFIER	-
Phe_696_41	2:60209921-62911704	-	-	-	19	7	-	-	-	-	-	-	-	-	-	2:60864815:G:A	MODIFIER	REL-DT	2:60864815:G:A	MODIFIER	REL-DT
Phe_696_41	2:68313372-69313372	-	-	-	-	1	-	-	-	-	-	-	-	-	-	-	-	-	2:68813372:G:A	MODERATE	ARHGAP25
Phe_696_41	3:101380589-102448003	-	-	-	38	33	-	-	-	-	-	-	-	-	-	3:101898138:T:C	MODIFIER	-	3:101918962:T:C	MODIFIER	-
Phe_696_41	3:188182451-189186881	-	-	-	23	-	-	-	-	-	-	-	-	-	-	3:188684746:A:C	MODIFIER	LPP	-	-	-
Phe_696_41	3:189397686-190444869	-	-	-	1	1	-	-	-	-	-	-	-	-	-	3:189944869:GT:G	MODIFIER	-	3:189944869:GT:G	MODIFIER	-
Phe_696_41	4:101986271-103201412	-	-	-	88	91	-	-	-	-	-	-	-	-	-	4:102632508:G:A	MODIFIER	MANBA	4:102632508:G:A	MODIFIER	MANBA
Phe_696_41	4:121563478-123354612	-	-	-	22	18	-	-	-	-	-	-	-	-	-	4:122573226:T:G	MODIFIER	-	4:122573226:T:G	MODIFIER	-
Phe_696_41	5:130224057-133302472	-	-	-	4	3	-	-	-	-	-	-	-	-	-	5:132660977:T:C	MODIFIER	IL13	5:132660977:T:C	MODIFIER	IL13
Phe_696_41	5:150552506-151615241	-	-	-	2	2	-	-	-	-	-	-	-	-	-	5:151092317:C:T	MODIFIER	TNIP1	5:151087129:GC:G	MODIFIER	TNIP1
Phe_696_41	5:158200017-160017832	-	-	-	1	3	-	-	-	-	-	-	-	-	-	5:159402519:A:T	MODIFIER	-	5:159402519:A:T	MODIFIER	-
Phe_696_41	5:176827519-177888879	-	-	-	9	12	-	-	-	-	-	-	-	-	-	5:177372991:T:C	MODIFIER	RGS14	5:177372991:T:C	MODIFIER	RGS14
Phe_696_41	5:35337132-36373021	-	-	-	48	-	-	-	-	-	-	-	-	-	-	5:35853217:G:T	MODIFIER	IL7R	-	-	-
Phe_696_41	5:55648856-56648856	-	-	-	1	1	-	-	-	-	-	-	-	-	-	5:56148856:G:A	MODIFIER	ANKRD55	5:56148856:G:A	MODIFIER	ANKRD55
Phe_696_41	5:71888058-72967327	-	-	-	40	40	-	-	-	-	-	-	-	-	-	5:72388058:G:A	MODIFIER	-	5:72388058:G:A	MODIFIER	-
Phe_696_41	5:96284466-97285666	-	-	-	1	4	-	-	-	-	-	-	-	-	-	5:96785229:T:A	MODIFIER	ERAP1	5:96785229:T:A	MODIFIER	ERAP1
Phe_696_41	6:105316294-106346314	-	-	-	9	10	-	-	-	-	-	-	-	-	-	6:105820200:G:C	MODIFIER	-	6:105820200:G:C	MODIFIER	-
Phe_696_41	6:110591716-112392575	-	-	-	2	1	-	-	-	-	-	-	-	-	-	6:111592059:C:T	MODERATE	TRAF3IP2	6:111592059:C:T	MODERATE	TRAF3IP2
Phe_696_41	6:137137907-138441636	-	-	-	5	4	-	-	-	-	-	-	-	-	-	6:137868747:C:T	MODIFIER	TNFAIP3	6:137874556:T:C	MODIFIER	TNFAIP3
Phe_696_41	6:139008423-140023292	-	-	-	16	16	-	-	-	-	-	-	-	-	-	6:139515425:G:A	MODIFIER	-	6:139515425:G:A	MODIFIER	-
Phe_696_41	6:158353304-159619181	-	-	-	7	7	-	-	-	-	-	-	-	-	-	6:159085568:C:T	MODIFIER	-	6:159085568:C:T	MODIFIER	-
Phe_696_41	6:20140188-21930052	-	-	-	6	5	-	-	-	-	-	-	-	-	-	6:20728500:T:C	MODIFIER	CDKAL1	6:20721352:C:A	MODIFIER	CDKAL1
Phe_696_41	6:22954527-34876033	-	-	-	1	1	-	-	-	-	-	-	-	-	-	6:31299200:G:A	MODIFIER	LINC02571	6:31299200:G:A	MODIFIER	LINC02571
Phe_696_41	6:49364-1077820	-	-	-	5	3	-	-	-	-	-	-	-	-	-	6:549390:C:T	MODIFIER	EXOC2	6:549364:G:A	MODIFIER	EXOC2
Phe_696_41	7:28531467-29564474	-	-	-	-	2	-	-	-	-	-	-	-	-	-	-	-	-	7:29031467:C:G	MODIFIER	CPVL
Phe_696_41	7:36716435-37898316	-	-	-	3	7	-	-	-	-	-	-	-	-	-	7:37342861:T:G	MODIFIER	ELMO1	7:37342861:T:G	MODIFIER	ELMO1
Phe_696_41	7:4434380-6625964	-	-	-	3	7	-	-	-	-	-	-	-	-	-	7:5460824:T:C	MODIFIER	FBXL18	7:5252706:C:T	MODIFIER	-
Phe_696_41	8:128021400-129058894	-	-	-	50	48	-	-	-	-	-	-	-	-	-	8:128554935:T:C	MODIFIER	LINC00824	8:128536063:T:C	MODIFIER	LINC00824
Phe_696_41	8:60429420-61429420	-	-	-	1	1	-	-	-	-	-	-	-	-	-	8:60929420:G:A	MODIFIER	-	8:60929420:G:A	MODIFIER	-
Phe_696_41	9:107860419-108860419	-	-	-	16	-	-	-	-	-	-	-	-	-	-	9:108360419:C:CT	MODIFIER	-	-	-	-
Phe_696_41	9:31932976-33079855	-	-	-	48	48	-	-	-	-	-	-	-	-	-	9:32528606:T:C	MODIFIER	DDX58	9:32524066:G:A	MODIFIER	DDX58
Phe_696_42	10:73171116-74435068	-	-	-	26	-	-	-	-	-	-	-	-	-	-	10:73871997:T:A	MODIFIER	CAMK2G	-	-	-
Phe_696_42	11:35905745-36916318	-	-	-	22	-	-	-	-	-	-	-	-	-	-	11:36416318:T:G	MODIFIER	PRR5L	-	-	-
Phe_696_42	12:55729563-56860038	-	-	-	89	-	-	-	-	-	-	-	-	-	-	12:56303326:G:A	MODIFIER	CS	-	-	-
Phe_696_42	14:34854415-35902011	-	-	-	3	-	-	-	-	-	-	-	-	-	-	14:35370030:G:C	MODIFIER	-	-	-	-
Phe_696_42	16:10751046-11849326	-	-	-	11	-	-	-	-	-	-	-	-	-	-	16:11251046:C:T	MODIFIER	SOCS1	-	-	-
Phe_696_42	16:26769560-27844903	-	-	-	6	-	-	-	-	-	-	-	-	-	-	16:27305654:G:A	MODIFIER	-	-	-	-
Phe_696_42	17:27216060-28346230	-	-	-	1	-	-	-	-	-	-	-	-	-	-	17:27797882:G:A	MODIFIER	NOS2	-	-	-
Phe_696_42	18:53753383-54810576	-	-	-	69	-	-	-	-	-	-	-	-	-	-	18:54290024:C:T	MODIFIER	POLI	-	-	-
Phe_696_42	19:9786554-10989009	-	-	-	4	-	-	-	-	-	-	-	-	-	-	19:10355447:C:T	MODIFIER	TYK2	-	-	-
Phe_696_42	1:24463243-25479292	-	-	-	46	-	-	-	-	-	-	-	-	-	-	1:24979116:G:A	MODIFIER	-	-	-	-
Phe_696_42	1:38598043-39598043	-	-	-	3	-	-	-	-	-	-	-	-	-	-	1:39098043:G:A	MODIFIER	MACF1	-	-	-
Phe_696_42	1:66632010-67777869	-	-	-	38	-	-	-	-	-	-	-	-	-	-	1:67153662:C:G	MODIFIER	C1orf141	-	-	-
Phe_696_42	20:49397637-50474254	-	-	-	80	-	-	-	-	-	-	-	-	-	-	20:49938440:C:G	MODIFIER	RNF114	-	-	-
Phe_696_42	22:42662920-43664960	-	-	-	16	-	-	-	-	-	-	-	-	-	-	22:43164424:C:A	MODIFIER	TTLL12	-	-	-
Phe_696_42	2:161610510-163145587	-	-	-	2	-	-	-	-	-	-	-	-	-	-	2:162311236:C:G	MODIFIER	IFIH1	-	-	-
Phe_696_42	2:60341687-61538835	-	-	-	21	-	-	-	-	-	-	-	-	-	-	2:60865543:T:C	MODIFIER	REL-DT	-	-	-
Phe_696_42	2:61824337-62833197	-	-	-	8	-	-	-	-	-	-	-	-	-	-	2:62324337:A:G	MODIFIER	-	-	-	-
Phe_696_42	3:189397686-190444869	-	-	-	8	-	-	-	-	-	-	-	-	-	-	3:189944869:GT:G	MODIFIER	-	-	-	-
Phe_696_42	5:130796962-133287844	-	-	-	5	-	-	-	-	-	-	-	-	-	-	5:132660808:A:C	MODIFIER	IL13	-	-	-
Phe_696_42	5:150584456-151598757	-	-	-	2	-	-	-	-	-	-	-	-	-	-	5:151087129:GC:G	MODIFIER	TNIP1	-	-	-
Phe_696_42	5:158602335-160014731	-	-	-	2	-	-	-	-	-	-	-	-	-	-	5:159399485:A:G	MODIFIER	-	-	-	-
Phe_696_42	5:96385722-97536461	-	-	-	130	-	-	-	-	-	-	-	-	-	-	5:96907894:A:T	MODIFIER	ERAP2	-	-	-
Phe_696_42	6:110613707-112286107	-	-	-	1	-	-	-	-	-	-	-	-	-	-	6:111592059:C:T	MODERATE	TRAF3IP2	-	-	-
Phe_696_42	6:137233312-138424733	-	-	-	5	-	-	-	-	-	-	-	-	-	-	6:137868747:C:T	MODIFIER	TNFAIP3	-	-	-
Phe_696_42	6:20140188-21228500	-	-	-	11	-	-	-	-	-	-	-	-	-	-	6:20728500:T:C	MODIFIER	CDKAL1	-	-	-
Phe_696_42	6:24810823-34503832	-	-	-	1	-	-	-	-	-	-	-	-	-	-	6:31346230:AC:A	MODIFIER	-	-	-	-
Phe_696_42	7:4623295-6151345	-	-	-	1	-	-	-	-	-	-	-	-	-	-	7:5460824:T:C	MODIFIER	FBXL18	-	-	-
Phe_696_42	9:31932976-33069514	-	-	-	50	-	-	-	-	-	-	-	-	-	-	9:32523739:T:C	MODIFIER	DDX58	-	-	-
Phe_697	10:79625615-80974831	23	-	-	19	17	10:80180057:T:C	MODIFIER	ANXA11	-	-	-	-	-	-	10:80166946:G:A	MODERATE	ANXA11	10:80193615:A:G	MODIFIER	ANXA11
Phe_697	11:63527750-64879046	-	-	-	2	2	-	-	-	-	-	-	-	-	-	11:64340263:G:A	MODIFIER	CCDC88B	11:64340263:G:A	MODIFIER	CCDC88B
Phe_697	12:110770654-112968611	-	-	-	7	7	-	-	-	-	-	-	-	-	-	12:111446804:T:C	MODERATE	SH2B3	12:111446804:T:C	MODERATE	SH2B3
Phe_697	16:28440136-29486790	-	-	-	2	2	-	-	-	-	-	-	-	-	-	16:28940136:C:T	MODIFIER	CD19	16:28940136:C:T	MODIFIER	CD19
Phe_697	19:9817045-10986312	-	-	-	1	-	-	-	-	-	-	-	-	-	-	19:10352442:G:C	MODERATE	TYK2	-	-	-
Phe_697	1:66409192-67777869	-	-	-	22	21	-	-	-	-	-	-	-	-	-	1:67130539:G:A	MODIFIER	C1orf141	1:67130539:G:A	MODIFIER	C1orf141
Phe_697	21:41934957-42934957	-	-	-	1	-	-	-	-	-	-	-	-	-	-	21:42434957:A:C	LOW	UBASH3A	-	-	-
Phe_697	22:29789571-30903731	-	-	-	19	-	-	-	-	-	-	-	-	-	-	22:30380430:T:C	MODIFIER	RNF215	-	-	-
Phe_697	2:110340830-111445755	-	-	-	84	16	-	-	-	-	-	-	-	-	-	2:110853239:G:T	MODIFIER	ACOXL	2:110853239:G:T	MODIFIER	ACOXL
Phe_697	2:197128113-198546702	-	-	-	197	206	-	-	-	-	-	-	-	-	-	2:197944239:AT:A	MODIFIER	PLCL1	2:197944239:AT:A	MODIFIER	PLCL1
Phe_697	2:202058269-203263164	-	-	-	29	16	-	-	-	-	-	-	-	-	-	2:202690981:CT:C	MODIFIER	FAM117B	2:202620363:G:T	MODIFIER	MTCO1P54
Phe_697	2:229768450-230786091	-	-	-	8	-	-	-	-	-	-	-	-	-	-	2:230268450:A:G	MODIFIER	SP140	-	-	-
Phe_697	2:97225153-98578572	-	-	-	4	-	-	-	-	-	-	-	-	-	-	2:97725153:C:T	MODERATE	ZAP70	-	-	-
Phe_697	3:111843194-112856130	-	-	-	-	42	-	-	-	-	-	-	-	-	-	-	-	-	3:112355899:CAATTT:C	MODIFIER	CD200
Phe_697	3:11930372-12930372	-	-	-	-	1	-	-	-	-	-	-	-	-	-	-	-	-	3:12430372:C:T	MODIFIER	PPARG
Phe_697	6:24679851-35015972	8	-	-	1	2	6:32665006:A:C	LOW	HLA-DQB1	-	-	-	-	-	-	6:32535444:G:A	MODIFIER	-	6:32619811:A:G	MODIFIER	-
Phe_697	7:75306217-76631410	-	-	-	16	15	-	-	-	-	-	-	-	-	-	7:75815066:C:T	MODIFIER	CCL24	7:75815066:C:T	MODIFIER	CCL24
Phe_697	9:4481602-5516455	-	-	-	251	57	-	-	-	-	-	-	-	-	-	9:4984530:G:C	MODIFIER	JAK2	9:4981602:C:A	MODIFIER	JAK2
Phe_698	12:121559095-122818094	-	-	-	11	15	-	-	-	-	-	-	-	-	-	12:122169835:G:T	MODIFIER	IL31	12:122162324:A:G	MODIFIER	-
Phe_698	16:10638000-11646997	-	-	-	54	-	-	-	-	-	-	-	-	-	-	16:11145742:G:A	MODIFIER	CLEC16A	-	-	-
Phe_700	10:112541729-113541729	-	-	-	-	5	-	-	-	-	-	-	-	-	-	-	-	-	10:113041729:A:T	MODIFIER	TCF7L2
Phe_700	10:7614594-8614594	-	-	-	10	-	-	-	-	-	-	-	-	-	-	10:8114594:C:A	MODIFIER	-	-	-	-
Phe_700	10:99815722-100815722	-	-	-	-	1	-	-	-	-	-	-	-	-	-	-	-	-	10:100315722:G:A	MODIFIER	PKD2L1
Phe_700	11:66632148-67917254	-	-	-	5	7	-	-	-	-	-	-	-	-	-	11:67417254:G:A	MODIFIER	CARNS1	11:67132148:A:G	MODIFIER	KDM2A
Phe_700	12:51924720-53019884	-	-	-	59	31	-	-	-	-	-	-	-	-	-	12:52482844:C:CT	MODIFIER	KRT6A	12:52492706:A:G	LOW	KRT6A
Phe_700	12:65075991-66245916	-	-	-	-	11	-	-	-	-	-	-	-	-	-	-	-	-	12:65593946:T:A	MODIFIER	MSRB3-AS1
Phe_700	16:53263996-54314649	-	-	-	4	7	-	-	-	-	-	-	-	-	-	16:53778858:ATTTT:A	MODIFIER	FTO	16:53775211:C:T	MODIFIER	FTO
Phe_700	17:42520890-43520890	-	-	-	299	-	-	-	-	-	-	-	-	-	-	17:43020890:A:G	MODIFIER	VAT1	-	-	-
Phe_700	17:71481947-72495237	-	-	-	-	4	-	-	-	-	-	-	-	-	-	-	-	-	17:71981947:A:G	MODIFIER	-
Phe_700	18:59565457-60747446	-	-	-	51	44	-	-	-	-	-	-	-	-	-	18:60172536:C:A	MODIFIER	-	18:60165623:A:AC	MODIFIER	-
Phe_700	1:26512739-28151408	-	-	-	2	3	-	-	-	-	-	-	-	-	-	1:27255568:C:T	MODIFIER	WDTC1	1:27362142:G:A	MODERATE	MAP3K6
Phe_700	20:40111147-41145642	-	-	-	-	7	-	-	-	-	-	-	-	-	-	-	-	-	20:40620325:CA:C	MODIFIER	-
Phe_700	20:56690112-57723184	-	-	-	17	20	-	-	-	-	-	-	-	-	-	20:57203913:C:T	MODIFIER	BMP7	20:57204206:G:T	MODIFIER	BMP7
Phe_700	2:100575-1153874	-	-	-	200	140	-	-	-	-	-	-	-	-	-	2:632922:G:A	MODIFIER	-	2:614168:A:G	MODIFIER	-
Phe_700	6:31020177-33424107	-	-	-	5	23	-	-	-	-	-	-	-	-	-	6:32695467:CAG:C	MODIFIER	-	6:32634360:C:G	MODIFIER	HLA-DQA1
Phe_700	8:115147231-116353066	-	-	-	-	18	-	-	-	-	-	-	-	-	-	-	-	-	8:115847719:A:G	MODIFIER	-
Phe_701	11:88659833-89834186	-	-	-	19	10	-	-	-	-	-	-	-	-	-	11:89317071:T:A	MODIFIER	-	11:89302308:C:T	MODIFIER	-
Phe_701	15:27611713-28620472	-	-	-	3	-	-	-	-	-	-	-	-	-	-	15:28120472:A:G	MODIFIER	HERC2	-	-	-
Phe_701	15:67997527-68997527	12	-	-	-	-	15:68497527:T:G	MODIFIER	-	-	-	-	-	-	-	-	-	-	-	-	-
Phe_701	16:53291576-54293267	-	-	-	80	-	-	-	-	-	-	-	-	-	-	16:53792116:T:C	MODIFIER	FTO	-	-	-
Phe_701	16:88819174-90556154	-	-	-	22	1	-	-	-	-	-	-	-	-	-	16:89780269:G:C	MODIFIER	FANCA	16:89780269:G:C	MODIFIER	FANCA
Phe_701	1:84815180-85933532	-	-	-	79	52	-	-	-	-	-	-	-	-	-	1:85347772:G:GA	MODIFIER	DDAH1	1:85354526:TC:T	MODIFIER	DDAH1
Phe_701	20:33417852-35148892	-	-	-	6	4	-	-	-	-	-	-	-	-	-	20:34029544:GA:G	MODIFIER	RALY	20:34029544:GA:G	MODIFIER	RALY
Phe_701	2:200758756-201840018	-	-	-	32	-	-	-	-	-	-	-	-	-	-	2:201322263:C:A	MODIFIER	FLACC1	-	-	-
Phe_701	5:33446466-34467040	-	-	-	4	14	-	-	-	-	-	-	-	-	-	5:33952674:GT:G	MODIFIER	SLC45A2	5:33952674:GT:G	MODIFIER	SLC45A2
Phe_701	5:782204-1797803	-	-	-	4	2	-	-	-	-	-	-	-	-	-	5:1291620:G:A	MODIFIER	TERT	5:1289765:T:C	MODIFIER	TERT
Phe_701	6:1-921281	-	-	-	1	-	-	-	-	-	-	-	-	-	-	6:396321:C:T	MODIFIER	IRF4	-	-	-
Phe_701_2	11:88767958-89824933	-	-	-	19	7	-	-	-	-	-	-	-	-	-	11:89284793:G:A	MODERATE	TYR	11:89312929:A:G	MODIFIER	-
Phe_701_2	16:88819174-90556154	-	-	-	2	10	-	-	-	-	-	-	-	-	-	16:89669749:C:T	MODIFIER	SPATA33	16:89715348:T:A	MODIFIER	VPS9D1
Phe_701_2	20:33417852-35900311	-	-	-	6	4	-	-	-	-	-	-	-	-	-	20:33917852:G:C	MODIFIER	TPM3P2	20:33917852:G:C	MODIFIER	TPM3P2
Phe_701_2	5:33446466-34467040	-	-	-	2	6	-	-	-	-	-	-	-	-	-	5:33952674:GT:G	MODIFIER	SLC45A2	5:33956036:CA:C	MODIFIER	SLC45A2
Phe_701_2	6:1-922631	-	-	-	1	1	-	-	-	-	-	-	-	-	-	6:396321:C:T	MODIFIER	IRF4	6:396321:C:T	MODIFIER	IRF4
Phe_701_4	11:1365076-2428240	-	-	-	10	6	-	-	-	-	-	-	-	-	-	11:1870492:C:T	MODIFIER	LSP1	11:1870492:C:T	MODIFIER	LSP1
Phe_701_4	15:47791847-49471744	-	-	-	1	-	-	-	-	-	-	-	-	-	-	15:48971744:G:A	MODIFIER	KRT8P24	-	-	-
Phe_701_4	15:55303310-56481367	-	-	-	50	5	-	-	-	-	-	-	-	-	-	15:55960411:C:T	MODIFIER	NEDD4	15:55848797:T:A	MODIFIER	NEDD4
Phe_701_4	15:67993946-69058174	-	-	-	5	1	-	-	-	-	-	-	-	-	-	15:68497527:T:G	MODIFIER	-	15:68497527:T:G	MODIFIER	-
Phe_701_4	18:44149040-45205511	-	-	-	14	6	-	-	-	-	-	-	-	-	-	18:44693596:C:T	MODIFIER	SETBP1	18:44661071:C:G	MODIFIER	-
Phe_701_4	1:200959383-202023971	-	-	-	1	10	-	-	-	-	-	-	-	-	-	1:201468704:C:T	MODERATE	PHLDA3	1:201472507:A:C	MODIFIER	PHLDA3
Phe_701_4	1:221397261-222770760	-	-	-	1	1	-	-	-	-	-	-	-	-	-	1:222077747:C:G	MODIFIER	-	1:222077747:C:G	MODIFIER	-
Phe_701_4	20:10726559-11761905	-	-	-	-	27	-	-	-	-	-	-	-	-	-	-	-	-	20:11261868:A:G	MODIFIER	-
Phe_701_4	20:33577942-34577942	-	-	-	8	-	-	-	-	-	-	-	-	-	-	20:34077942:A:G	MODIFIER	RALY	-	-	-
Phe_701_4	20:50865088-51867867	-	-	-	-	21	-	-	-	-	-	-	-	-	-	-	-	-	20:51365088:G:T	MODIFIER	-
Phe_701_4	21:27932399-29271759	-	-	-	-	28	-	-	-	-	-	-	-	-	-	-	-	-	21:28432399:G:T	MODIFIER	-
Phe_701_4	2:239812784-240812784	-	-	-	-	23	-	-	-	-	-	-	-	-	-	-	-	-	2:240312784:T:C	MODIFIER	-
Phe_701_4	3:138619822-139625267	-	-	-	-	9	-	-	-	-	-	-	-	-	-	-	-	-	3:139120507:C:T	MODIFIER	BPESC1
Phe_701_4	9:3787190-4787190	-	-	-	-	13	-	-	-	-	-	-	-	-	-	-	-	-	9:4287190:C:T	MODIFIER	GLIS3
Phe_702	10:62127348-63163745	-	-	-	26	-	-	-	-	-	-	-	-	-	-	10:62638706:C:T	MODIFIER	LINC02929	-	-	-
Phe_702	11:119803962-120950492	-	-	-	7	-	-	-	-	-	-	-	-	-	-	11:120320288:G:A	MODIFIER	POU2F3	-	-	-
Phe_702	11:76070549-77091029	-	-	-	9	-	-	-	-	-	-	-	-	-	-	11:76587581:G:GT	MODIFIER	-	-	-	-
Phe_702	11:87941741-90299991	-	-	-	1	-	-	-	-	-	-	-	-	-	-	11:89284793:G:A	MODERATE	TYR	-	-	-
Phe_702	11:95078258-96078258	-	-	-	6	-	-	-	-	-	-	-	-	-	-	11:95578258:T:C	MODIFIER	-	-	-	-
Phe_702	12:366782-1407744	-	-	-	9	-	-	-	-	-	-	-	-	-	-	12:891019:A:G	MODIFIER	WNK1	-	-	-
Phe_702	12:51904580-53019884	-	-	-	4	-	-	-	-	-	-	-	-	-	-	12:52512251:C:A	MODIFIER	KRT5	-	-	-
Phe_702	12:55486335-56588396	-	-	-	14	-	-	-	-	-	-	-	-	-	-	12:56034024:C:T	MODIFIER	IKZF4	-	-	-
Phe_702	12:95480972-96486028	-	-	-	4	-	-	-	-	-	-	-	-	-	-	12:95986028:G:A	MODIFIER	HAL	-	-	-
Phe_702	13:112365699-113400736	-	-	-	15	-	-	-	-	-	-	-	-	-	-	13:112881316:T:C	MODIFIER	ATP11A	-	-	-
Phe_702	13:31844892-32898489	-	-	-	3	-	-	-	-	-	-	-	-	-	-	13:32394673:T:C	LOW	BRCA2	-	-	-
Phe_702	13:98646698-99823407	-	-	-	10	-	-	-	-	-	-	-	-	-	-	13:99323407:C:A	MODIFIER	UBAC2	-	-	-
Phe_702	15:27461477-28834401	-	-	-	1	-	-	-	-	-	-	-	-	-	-	15:28120472:A:G	MODIFIER	HERC2	-	-	-
Phe_702	15:47604611-48716203	-	-	-	3	-	-	-	-	-	-	-	-	-	-	15:48134287:A:G	MODERATE	SLC24A5	-	-	-
Phe_702	15:66582130-67597074	-	-	-	12	-	-	-	-	-	-	-	-	-	-	15:67093637:A:G	MODIFIER	SMAD3	-	-	-
Phe_702	15:89691194-90691395	-	-	-	2	-	-	-	-	-	-	-	-	-	-	15:90191194:C:T	MODIFIER	SEMA4B	-	-	-
Phe_702	16:4314100-5408445	-	-	-	17	-	-	-	-	-	-	-	-	-	-	16:4882928:A:G	MODIFIER	PPL	-	-	-
Phe_702	16:88202805-90671719	-	-	-	1	-	-	-	-	-	-	-	-	-	-	16:89919709:C:T	MODIFIER	TUBB3	-	-	-
Phe_702	17:1769458-2769458	-	-	-	118	-	-	-	-	-	-	-	-	-	-	17:2269458:TA:T	MODIFIER	SMG6	-	-	-
Phe_702	17:39351068-40426554	-	-	-	47	-	-	-	-	-	-	-	-	-	-	17:39851068:T:G	MODIFIER	IKZF3	-	-	-
Phe_702	17:82294256-83396739	-	-	-	6	-	-	-	-	-	-	-	-	-	-	17:82794256:G:T	MODIFIER	TBCD	-	-	-
Phe_702	1:109677778-110681866	-	-	-	19	-	-	-	-	-	-	-	-	-	-	1:110181866:G:A	MODIFIER	SLC6A17	-	-	-
Phe_702	1:113033174-114428961	-	-	-	2	-	-	-	-	-	-	-	-	-	-	1:113834946:A:G	MODERATE	PTPN22	-	-	-
Phe_702	1:150061892-153257339	-	-	-	256	-	-	-	-	-	-	-	-	-	-	1:150662590:C:T	MODIFIER	GOLPH3L	-	-	-
Phe_702	1:199315363-200315363	-	-	-	21	-	-	-	-	-	-	-	-	-	-	1:199815363:TCTTTA:T	MODIFIER	-	-	-	-
Phe_702	1:200778568-201856986	-	-	-	23	-	-	-	-	-	-	-	-	-	-	1:201329738:G:A	MODIFIER	PKP1	-	-	-
Phe_702	1:3209118-4209118	-	-	-	31	-	-	-	-	-	-	-	-	-	-	1:3709118:G:C	MODIFIER	TP73	-	-	-
Phe_702	20:32160463-37837505	-	-	-	2	-	-	-	-	-	-	-	-	-	-	20:33950585:G:C	MODIFIER	-	-	-	-
Phe_702	22:44726133-45742915	-	-	-	28	-	-	-	-	-	-	-	-	-	-	22:45226803:A:G	MODIFIER	KIAA0930	-	-	-
Phe_702	2:101801558-103059290	-	-	-	91	-	-	-	-	-	-	-	-	-	-	2:102426850:TA:T	MODIFIER	IL18RAP	-	-	-
Phe_702	2:200558759-202002866	-	-	-	13	-	-	-	-	-	-	-	-	-	-	2:201311301:T:C	MODIFIER	FLACC1	-	-	-
Phe_702	2:203326815-204378686	-	-	-	27	-	-	-	-	-	-	-	-	-	-	2:203856409:T:C	MODIFIER	CTLA4	-	-	-
Phe_702	2:231099597-232135991	-	-	-	3	-	-	-	-	-	-	-	-	-	-	2:231621122:A:G	MODIFIER	-	-	-	-
Phe_702	2:31992140-33395343	-	-	-	61	-	-	-	-	-	-	-	-	-	-	2:32826462:G:A	MODIFIER	LINC00486	-	-	-
Phe_702	2:64924222-65938139	-	-	-	17	-	-	-	-	-	-	-	-	-	-	2:65438139:G:T	MODIFIER	LINC02934	-	-	-
Phe_702	3:100792693-102051650	-	-	-	53	-	-	-	-	-	-	-	-	-	-	3:101523907:A:G	MODIFIER	FAM172BP	-	-	-
Phe_702	3:156240882-157290362	-	-	-	48	-	-	-	-	-	-	-	-	-	-	3:156756363:A:G	MODIFIER	LINC00886	-	-	-
Phe_702	3:187853162-190031556	-	-	-	6	-	-	-	-	-	-	-	-	-	-	3:189482141:A:C	MODIFIER	-	-	-	-
Phe_702	3:4483086-5486322	-	-	-	5	-	-	-	-	-	-	-	-	-	-	3:4986322:T:C	MODIFIER	BHLHE40	-	-	-
Phe_702	3:70918935-72079135	-	-	-	13	-	-	-	-	-	-	-	-	-	-	3:71478040:T:C	MODIFIER	FOXP1	-	-	-
Phe_702	3:98120433-99191548	-	-	-	91	-	-	-	-	-	-	-	-	-	-	3:98691548:T:A	MODIFIER	-	-	-	-
Phe_702	4:124137408-125201562	-	-	-	16	-	-	-	-	-	-	-	-	-	-	4:124698876:A:G	MODIFIER	ANKRD50	-	-	-
Phe_702	4:186419686-187419686	-	-	-	6	-	-	-	-	-	-	-	-	-	-	4:186919686:G:C	MODIFIER	-	-	-	-
Phe_702	5:138963698-139983159	-	-	-	11	-	-	-	-	-	-	-	-	-	-	5:139483159:A:G	MODIFIER	STING1	-	-	-
Phe_702	5:149311548-150332305	-	-	-	6	-	-	-	-	-	-	-	-	-	-	5:149816527:A:C	MODIFIER	PPARGC1B	-	-	-
Phe_702	5:33332853-34468040	-	-	-	1	-	-	-	-	-	-	-	-	-	-	5:33951588:C:G	MODERATE	SLC45A2	-	-	-
Phe_702	5:770868-1883054	-	-	-	2	-	-	-	-	-	-	-	-	-	-	5:1292868:C:A	MODIFIER	TERT	-	-	-
Phe_702	6:1-1294333	-	-	-	1	-	-	-	-	-	-	-	-	-	-	6:396321:C:T	MODIFIER	IRF4	-	-	-
Phe_702	6:29369365-30455360	-	-	-	142	-	-	-	-	-	-	-	-	-	-	6:29883262:G:A	MODIFIER	HLA-H	-	-	-
Phe_702	6:30638400-33242444	-	-	-	9	-	-	-	-	-	-	-	-	-	-	6:32591743:C:T	MODIFIER	HLA-DRB1	-	-	-
Phe_702	6:73051505-74068339	-	-	-	146	-	-	-	-	-	-	-	-	-	-	6:73568339:C:T	MODIFIER	EEF1A1-AS1	-	-	-
Phe_702	6:89598633-90827568	-	-	-	43	-	-	-	-	-	-	-	-	-	-	6:90298308:C:A	MODIFIER	BACH2	-	-	-
Phe_702	7:16580745-17879020	-	-	-	1	-	-	-	-	-	-	-	-	-	-	7:17095084:G:A	MODIFIER	-	-	-	-
Phe_702	7:28564474-29592663	-	-	-	1	-	-	-	-	-	-	-	-	-	-	7:29092663:A:G	MODERATE	CPVL	-	-	-
Phe_702	7:49569046-50654467	-	-	-	50	-	-	-	-	-	-	-	-	-	-	7:50147416:C:T	MODIFIER	SPATA48	-	-	-
Phe_702	8:102163844-103163844	-	-	-	19	-	-	-	-	-	-	-	-	-	-	8:102663844:GAA:G	MODIFIER	-	-	-	-
Phe_702	8:114952760-116132829	-	-	-	100	-	-	-	-	-	-	-	-	-	-	8:115576319:C:A	MODIFIER	TRPS1	-	-	-
Phe_702	9:135925017-136991686	-	-	-	44	-	-	-	-	-	-	-	-	-	-	9:136446350:C:T	MODIFIER	SEC16A	-	-	-
Phe_702	9:16193971-17450862	-	-	-	15	-	-	-	-	-	-	-	-	-	-	9:16885019:G:A	MODIFIER	-	-	-	-
Phe_702_1	10:101297338-102571841	-	-	-	8	-	-	-	-	-	-	-	-	-	-	10:102071841:G:A	MODIFIER	HPS6	-	-	-
Phe_702_1	10:62127348-63187592	-	-	-	30	-	-	-	-	-	-	-	-	-	-	10:62628871:G:C	MODIFIER	LINC02929	-	-	-
Phe_702_1	11:107612369-108997418	-	-	-	71	-	-	-	-	-	-	-	-	-	-	11:108139374:T:G	MODIFIER	ACAT1	-	-	-
Phe_702_1	11:125092740-126177974	-	-	-	109	-	-	-	-	-	-	-	-	-	-	11:125602453:T:A	MODIFIER	STT3A	-	-	-
Phe_702_1	11:63603069-64880948	-	-	-	26	-	-	-	-	-	-	-	-	-	-	11:64337016:C:T	MODIFIER	CCDC88B	-	-	-
Phe_702_1	11:68549973-69698298	-	-	-	1	-	-	-	-	-	-	-	-	-	-	11:69063896:G:A	MODERATE	TPCN2	-	-	-
Phe_702_1	11:75993337-77091029	-	-	-	7	-	-	-	-	-	-	-	-	-	-	11:76587581:G:GT	MODIFIER	-	-	-	-
Phe_702_1	11:87941741-91080813	-	-	-	1	-	-	-	-	-	-	-	-	-	-	11:89284793:G:A	MODERATE	TYR	-	-	-
Phe_702_1	11:9068293-10149108	-	-	-	2	-	-	-	-	-	-	-	-	-	-	11:9572310:G:GA	MODIFIER	WEE1	-	-	-
Phe_702_1	11:95184578-96193820	-	-	-	9	-	-	-	-	-	-	-	-	-	-	11:95693820:T:A	MODIFIER	-	-	-	-
Phe_702_1	12:366782-1463530	-	-	-	8	-	-	-	-	-	-	-	-	-	-	12:879728:G:A	LOW	WNK1	-	-	-
Phe_702_1	12:41828417-42902498	-	-	-	8	-	-	-	-	-	-	-	-	-	-	12:42372578:G:C	MODIFIER	PPHLN1	-	-	-
Phe_702_1	12:51919765-53019884	-	-	-	2	-	-	-	-	-	-	-	-	-	-	12:52512251:C:A	MODIFIER	KRT5	-	-	-
Phe_702_1	12:55496580-56588396	-	-	-	15	-	-	-	-	-	-	-	-	-	-	12:56041720:G:C	MODIFIER	IKZF4	-	-	-
Phe_702_1	12:87653583-89122044	-	-	-	40	-	-	-	-	-	-	-	-	-	-	12:88574290:GA:G	MODIFIER	KITLG	-	-	-
Phe_702_1	12:95469943-96486028	-	-	-	8	-	-	-	-	-	-	-	-	-	-	12:95986028:G:A	MODIFIER	HAL	-	-	-
Phe_702_1	13:112358595-113406768	-	-	-	14	-	-	-	-	-	-	-	-	-	-	13:112889570:C:T	MODIFIER	ATP11A	-	-	-
Phe_702_1	13:31795727-33164993	-	-	-	3	-	-	-	-	-	-	-	-	-	-	13:32394673:T:C	LOW	BRCA2	-	-	-
Phe_702_1	13:98646387-99897626	-	-	-	8	-	-	-	-	-	-	-	-	-	-	13:99323407:C:A	MODIFIER	UBAC2	-	-	-
Phe_702_1	15:27214120-28834401	-	-	-	1	-	-	-	-	-	-	-	-	-	-	15:28120472:A:G	MODIFIER	HERC2	-	-	-
Phe_702_1	15:47604611-48716203	-	-	-	2	-	-	-	-	-	-	-	-	-	-	15:48134287:A:G	MODERATE	SLC24A5	-	-	-
Phe_702_1	16:28314728-29496758	-	-	-	32	-	-	-	-	-	-	-	-	-	-	16:28939111:C:T	MODIFIER	CD19	-	-	-
Phe_702_1	16:81057366-82083063	-	-	-	39	-	-	-	-	-	-	-	-	-	-	16:81571954:C:T	MODIFIER	CMIP	-	-	-
Phe_702_1	16:87940990-90671719	-	-	-	2	-	-	-	-	-	-	-	-	-	-	16:89919709:C:T	MODIFIER	TUBB3	-	-	-
Phe_702_1	17:7168434-8296745	-	-	-	1	-	-	-	-	-	-	-	-	-	-	17:7668434:T:G	MODIFIER	TP53	-	-	-
Phe_702_1	18:69346569-70399351	-	-	-	37	-	-	-	-	-	-	-	-	-	-	18:69873487:A:G	MODIFIER	CD226	-	-	-
Phe_702_1	19:50489857-51493620	-	-	-	14	-	-	-	-	-	-	-	-	-	-	19:50993620:ATGT:A	MODIFIER	KLK8	-	-	-
Phe_702_1	1:109652156-110681885	-	-	-	14	-	-	-	-	-	-	-	-	-	-	1:110181866:G:A	MODIFIER	SLC6A17	-	-	-
Phe_702_1	1:113261186-114334946	-	-	-	2	-	-	-	-	-	-	-	-	-	-	1:113761186:C:A	MODIFIER	RSBN1	-	-	-
Phe_702_1	1:149873082-153295911	-	-	-	264	-	-	-	-	-	-	-	-	-	-	1:150741884:AG:A	MODIFIER	CTSS	-	-	-
Phe_702_1	1:203980824-205130333	-	-	-	79	-	-	-	-	-	-	-	-	-	-	1:204523503:C:A	MODIFIER	MDM4	-	-	-
Phe_702_1	1:3193735-4216816	-	-	-	30	-	-	-	-	-	-	-	-	-	-	1:3705717:G:A	MODIFIER	TP73	-	-	-
Phe_702_1	1:37281423-38409339	-	-	-	23	-	-	-	-	-	-	-	-	-	-	1:37897131:G:A	MODIFIER	INPP5B	-	-	-
Phe_702_1	1:476669-1509184	-	-	-	31	-	-	-	-	-	-	-	-	-	-	1:983193:A:G	MODIFIER	PERM1	-	-	-
Phe_702_1	1:84838876-85838876	-	-	-	97	-	-	-	-	-	-	-	-	-	-	1:85338876:T:TA	MODIFIER	DDAH1	-	-	-
Phe_702_1	20:31940920-37837505	-	-	-	2	-	-	-	-	-	-	-	-	-	-	20:34077942:A:G	MODIFIER	RALY	-	-	-
Phe_702_1	22:40879876-42302400	-	-	-	383	-	-	-	-	-	-	-	-	-	-	22:41570982:C:CA	MODIFIER	CSDC2	-	-	-
Phe_702_1	22:44726133-45760319	-	-	-	13	-	-	-	-	-	-	-	-	-	-	22:45226133:C:T	MODIFIER	KIAA0930	-	-	-
Phe_702_1	2:101760259-103084905	-	-	-	81	-	-	-	-	-	-	-	-	-	-	2:102477754:G:T	MODIFIER	SLC9A4	-	-	-
Phe_702_1	2:135603170-136718685	-	-	-	16	-	-	-	-	-	-	-	-	-	-	2:136103655:A:G	MODIFIER	-	-	-	-
Phe_702_1	2:200758756-201840018	-	-	-	17	-	-	-	-	-	-	-	-	-	-	2:201311301:T:C	MODIFIER	FLACC1	-	-	-
Phe_702_1	2:203325632-204430229	-	-	-	27	-	-	-	-	-	-	-	-	-	-	2:203874196:G:A	MODIFIER	CTLA4	-	-	-
Phe_702_1	2:218383490-219419534	-	-	-	5	-	-	-	-	-	-	-	-	-	-	2:218883490:G:A	MODIFIER	WNT10A	-	-	-
Phe_702_1	2:240720560-241753433	-	-	-	45	-	-	-	-	-	-	-	-	-	-	2:241220560:A:G	MODIFIER	ANO7	-	-	-
Phe_702_1	2:37559921-38595786	-	-	-	12	-	-	-	-	-	-	-	-	-	-	2:38077346:T:C	MODIFIER	CYP1B1	-	-	-
Phe_702_1	3:100792166-102050194	-	-	-	73	-	-	-	-	-	-	-	-	-	-	3:101365760:T:C	MODIFIER	SENP7	-	-	-
Phe_702_1	3:156240882-157322711	-	-	-	33	-	-	-	-	-	-	-	-	-	-	3:156756363:A:G	MODIFIER	LINC00886	-	-	-
Phe_702_1	3:187852620-188920544	-	-	-	15	-	-	-	-	-	-	-	-	-	-	3:188384316:G:T	MODIFIER	LPP	-	-	-
Phe_702_1	3:188928060-190007263	-	-	-	7	-	-	-	-	-	-	-	-	-	-	3:189487243:T:A	MODIFIER	-	-	-	-
Phe_702_1	3:4481296-5488348	-	-	-	6	-	-	-	-	-	-	-	-	-	-	3:4986322:T:C	MODIFIER	BHLHE40	-	-	-
Phe_702_1	3:70884403-72129997	-	-	-	13	-	-	-	-	-	-	-	-	-	-	3:71478040:T:C	MODIFIER	FOXP1	-	-	-
Phe_702_1	3:98218036-99242945	-	-	-	30	-	-	-	-	-	-	-	-	-	-	3:98738425:C:A	MODIFIER	ST3GAL6	-	-	-
Phe_702_1	4:121239866-122377258	-	-	-	64	-	-	-	-	-	-	-	-	-	-	4:121871587:AT:A	MODIFIER	BBS7	-	-	-
Phe_702_1	5:132184107-133189016	-	-	-	61	-	-	-	-	-	-	-	-	-	-	5:132687584:T:A	MODIFIER	IL4	-	-	-
Phe_702_1	5:138946106-139985838	-	-	-	9	-	-	-	-	-	-	-	-	-	-	5:139483159:A:G	MODIFIER	STING1	-	-	-
Phe_702_1	5:149311548-150332305	-	-	-	4	-	-	-	-	-	-	-	-	-	-	5:149816527:A:C	MODIFIER	PPARGC1B	-	-	-
Phe_702_1	5:33332853-34500423	-	-	-	1	-	-	-	-	-	-	-	-	-	-	5:33951588:C:G	MODERATE	SLC45A2	-	-	-
Phe_702_1	6:1-1294333	-	-	-	1	-	-	-	-	-	-	-	-	-	-	6:396321:C:T	MODIFIER	IRF4	-	-	-
Phe_702_1	6:29262318-30434463	-	-	-	130	-	-	-	-	-	-	-	-	-	-	6:29883262:G:A	MODIFIER	HLA-H	-	-	-
Phe_702_1	6:30562447-33329080	-	-	-	43	-	-	-	-	-	-	-	-	-	-	6:32659265:G:C	MODIFIER	HLA-DQB1	-	-	-
Phe_702_1	6:42791563-43946496	-	-	-	7	-	-	-	-	-	-	-	-	-	-	6:43378065:C:T	MODIFIER	-	-	-	-
Phe_702_1	6:72961137-74077348	-	-	-	185	-	-	-	-	-	-	-	-	-	-	6:73551505:A:T	MODIFIER	EEF1A1-AS1	-	-	-
Phe_702_1	6:89598633-90827568	-	-	-	34	-	-	-	-	-	-	-	-	-	-	6:90248512:C:G	MODIFIER	BACH2	-	-	-
Phe_702_1	7:16480149-17879020	-	-	-	1	-	-	-	-	-	-	-	-	-	-	7:17095084:G:A	MODIFIER	-	-	-	-
Phe_702_1	7:27602469-29592663	-	-	-	1	-	-	-	-	-	-	-	-	-	-	7:29092663:A:G	MODERATE	CPVL	-	-	-
Phe_702_1	7:49499044-50654467	-	-	-	50	-	-	-	-	-	-	-	-	-	-	7:50123527:A:C	MODIFIER	SPATA48	-	-	-
Phe_702_1	8:114896829-116132829	-	-	-	79	-	-	-	-	-	-	-	-	-	-	8:115576319:C:A	MODIFIER	TRPS1	-	-	-
Phe_702_1	9:12104796-13275489	-	-	-	30	-	-	-	-	-	-	-	-	-	-	9:12721009:T:TTA	MODIFIER	LURAP1L-AS1	-	-	-
Phe_702_1	9:135899819-136993224	-	-	-	40	-	-	-	-	-	-	-	-	-	-	9:136479999:CA:C	MODIFIER	SEC16A	-	-	-
Phe_702_1	9:16017787-17635445	-	-	-	12	-	-	-	-	-	-	-	-	-	-	9:16885019:G:A	MODIFIER	-	-	-	-
Phe_702_2	10:8149603-9229999	-	-	-	120	75	-	-	-	-	-	-	-	-	-	10:8723216:A:AT	MODIFIER	-	10:8677556:G:C	MODIFIER	-
Phe_702_2	11:119707685-121014446	-	-	-	1	1	-	-	-	-	-	-	-	-	-	11:120320288:G:A	MODIFIER	POU2F3	11:120320288:G:A	MODIFIER	POU2F3
Phe_702_2	11:34198369-35231828	-	-	-	30	-	-	-	-	-	-	-	-	-	-	11:34698369:A:G	MODIFIER	-	-	-	-
Phe_702_2	11:88037882-89971743	-	-	-	1	1	-	-	-	-	-	-	-	-	-	11:89284793:G:A	MODERATE	TYR	11:89284793:G:A	MODERATE	TYR
Phe_702_2	12:41496237-42645045	-	-	-	58	53	-	-	-	-	-	-	-	-	-	12:42019087:C:A	MODIFIER	-	12:42039102:G:T	MODIFIER	-
Phe_702_2	12:51904580-53019884	-	-	-	6	4	-	-	-	-	-	-	-	-	-	12:52509288:C:CT	MODIFIER	-	12:52509288:C:CT	MODIFIER	-
Phe_702_2	12:95480972-96486028	-	-	-	4	-	-	-	-	-	-	-	-	-	-	12:95986028:G:A	MODIFIER	HAL	-	-	-
Phe_702_2	13:112381316-113381316	-	-	-	-	5	-	-	-	-	-	-	-	-	-	-	-	-	13:112881316:T:C	MODIFIER	ATP11A
Phe_702_2	15:27304932-28665345	-	-	-	2	3	-	-	-	-	-	-	-	-	-	15:27983407:C:T	MODERATE	OCA2	15:27983407:C:T	MODERATE	OCA2
Phe_702_2	15:38746423-39746423	-	-	-	-	6	-	-	-	-	-	-	-	-	-	-	-	-	15:39246423:A:G	MODIFIER	LINC02915
Phe_702_2	15:47599968-49369804	-	-	-	-	3	-	-	-	-	-	-	-	-	-	-	-	-	15:48134287:A:G	MODERATE	SLC24A5
Phe_702_2	15:66581773-67597074	-	-	-	11	11	-	-	-	-	-	-	-	-	-	15:67091921:C:T	MODIFIER	SMAD3	15:67094815:CA:C	MODIFIER	SMAD3
Phe_702_2	15:89635260-90724257	-	-	-	2	2	-	-	-	-	-	-	-	-	-	15:90191194:C:T	MODIFIER	SEMA4B	15:90191194:C:T	MODIFIER	SEMA4B
Phe_702_2	16:4281935-5429319	-	-	-	14	13	-	-	-	-	-	-	-	-	-	16:4882928:A:G	MODIFIER	PPL	16:4882928:A:G	MODIFIER	PPL
Phe_702_2	16:74838022-75838022	-	-	-	212	-	-	-	-	-	-	-	-	-	-	16:75338022:T:C	MODIFIER	CFDP1	-	-	-
Phe_702_2	16:87954044-90602035	-	-	-	1	1	-	-	-	-	-	-	-	-	-	16:89960104:T:C	MODIFIER	DEF8	16:89960104:T:C	MODIFIER	DEF8
Phe_702_2	17:1769458-2769458	-	-	-	164	-	-	-	-	-	-	-	-	-	-	17:2269458:TA:T	MODIFIER	SMG6	-	-	-
Phe_702_2	17:7168434-8168434	-	-	-	1	1	-	-	-	-	-	-	-	-	-	17:7668434:T:G	MODIFIER	TP53	17:7668434:T:G	MODIFIER	TP53
Phe_702_2	17:82211673-83470453	-	-	-	4	4	-	-	-	-	-	-	-	-	-	17:82794256:G:T	MODIFIER	TBCD	17:82794256:G:T	MODIFIER	TBCD
Phe_702_2	1:113033174-114424037	-	-	-	36	3	-	-	-	-	-	-	-	-	-	1:113834946:A:G	MODERATE	PTPN22	1:113834946:A:G	MODERATE	PTPN22
Phe_702_2	1:114762432-115762432	-	-	-	7	-	-	-	-	-	-	-	-	-	-	1:115262432:G:T	MODIFIER	-	-	-	-
Phe_702_2	1:151032214-153020158	-	-	-	20	11	-	-	-	-	-	-	-	-	-	1:151559896:C:T	MODIFIER	TUFT1	1:151542127:G:A	MODIFIER	CGN
Phe_702_2	1:154511887-155593505	-	-	-	4	4	-	-	-	-	-	-	-	-	-	1:155022502:G:T	MODIFIER	DCST2	1:155018913:T:C	MODIFIER	DCST2
Phe_702_2	1:185267673-186404573	-	-	-	132	-	-	-	-	-	-	-	-	-	-	1:185795687:G:A	MODIFIER	HMCN1	-	-	-
Phe_702_2	1:200778568-201895528	-	-	-	24	26	-	-	-	-	-	-	-	-	-	1:201329738:G:A	MODIFIER	PKP1	1:201329738:G:A	MODIFIER	PKP1
Phe_702_2	1:3188248-4216816	-	-	-	24	7	-	-	-	-	-	-	-	-	-	1:3693735:C:A	MODIFIER	TP73	1:3703896:C:A	MODIFIER	TP73
Phe_702_2	1:84815180-85974566	-	-	-	79	69	-	-	-	-	-	-	-	-	-	1:85347772:G:GA	MODIFIER	DDAH1	1:85389939:A:G	MODIFIER	DDAH1
Phe_702_2	20:32815727-37355756	-	-	-	2	2	-	-	-	-	-	-	-	-	-	20:34077942:A:G	MODIFIER	RALY	20:34077942:A:G	MODIFIER	RALY
Phe_702_2	22:37618738-38733893	-	-	-	67	60	-	-	-	-	-	-	-	-	-	22:38207179:C:G	MODIFIER	MAFF	22:38207179:C:G	MODIFIER	MAFF
Phe_702_2	2:101824878-102824878	-	-	-	199	-	-	-	-	-	-	-	-	-	-	2:102324878:T:C	MODIFIER	IL1RL1	-	-	-
Phe_702_2	2:171727353-172730834	-	-	-	3	3	-	-	-	-	-	-	-	-	-	2:172227353:C:G	MODIFIER	-	2:172227353:C:G	MODIFIER	-
Phe_702_2	2:200307647-202002866	-	-	-	11	11	-	-	-	-	-	-	-	-	-	2:201296039:C:T	MODIFIER	FLACC1	2:201311571:A:G	MODIFIER	FLACC1
Phe_702_2	2:203326815-204413095	-	-	-	22	29	-	-	-	-	-	-	-	-	-	2:203829540:G:A	MODIFIER	-	2:203866366:G:A	MODIFIER	CTLA4
Phe_702_2	2:230988034-232162035	-	-	-	2	1	-	-	-	-	-	-	-	-	-	2:231621122:A:G	MODIFIER	-	2:231647237:G:A	MODIFIER	RN7SL499P
Phe_702_2	2:30911146-33402177	-	-	-	18	16	-	-	-	-	-	-	-	-	-	2:32826462:G:A	MODIFIER	LINC00486	2:32820495:G:C	MODIFIER	TTC27
Phe_702_2	3:187854725-190389530	-	-	-	7	7	-	-	-	-	-	-	-	-	-	3:189482141:A:C	MODIFIER	-	3:189482141:A:C	MODIFIER	-
Phe_702_2	3:4486322-5486322	-	-	-	5	4	-	-	-	-	-	-	-	-	-	3:4986322:T:C	MODIFIER	BHLHE40	3:4986322:T:C	MODIFIER	BHLHE40
Phe_702_2	3:67881470-68881470	-	-	-	-	34	-	-	-	-	-	-	-	-	-	-	-	-	3:68381470:T:C	MODIFIER	TAFA1
Phe_702_2	4:124074527-125211426	-	-	-	15	14	-	-	-	-	-	-	-	-	-	4:124698876:A:G	MODIFIER	ANKRD50	4:124698876:A:G	MODIFIER	ANKRD50
Phe_702_2	4:186408220-187419686	-	-	-	7	5	-	-	-	-	-	-	-	-	-	4:186919686:G:C	MODIFIER	-	4:186916708:G:C	MODIFIER	-
Phe_702_2	5:149311548-150332305	-	-	-	7	5	-	-	-	-	-	-	-	-	-	5:149816040:C:G	MODIFIER	PPARGC1B	5:149816040:C:G	MODIFIER	PPARGC1B
Phe_702_2	5:33394659-34468040	-	-	-	1	1	-	-	-	-	-	-	-	-	-	5:33951588:C:G	MODERATE	SLC45A2	5:33951588:C:G	MODERATE	SLC45A2
Phe_702_2	5:706190-2136566	-	-	-	2	2	-	-	-	-	-	-	-	-	-	5:1292868:C:A	MODIFIER	TERT	5:1292868:C:A	MODIFIER	TERT
Phe_702_2	6:1-1117474	-	-	-	1	1	-	-	-	-	-	-	-	-	-	6:396321:C:T	MODIFIER	IRF4	6:396321:C:T	MODIFIER	IRF4
Phe_702_2	6:29216427-30437416	-	-	-	193	-	-	-	-	-	-	-	-	-	-	6:29896157:A:C	MODIFIER	HLA-T	-	-	-
Phe_702_2	6:30815000-31832337	-	-	-	257	-	-	-	-	-	-	-	-	-	-	6:31317871:G:A	MODIFIER	-	-	-	-
Phe_702_2	6:31966021-33217158	-	-	-	46	38	-	-	-	-	-	-	-	-	-	6:32643418:T:C	MODIFIER	HLA-DQA1	6:32623560:A:T	MODIFIER	HLA-DQA1
Phe_702_2	6:36180498-37555868	-	-	-	22	11	-	-	-	-	-	-	-	-	-	6:37041975:A:G	MODIFIER	COX6A1P2	6:37041975:A:G	MODIFIER	COX6A1P2
Phe_702_2	6:42864448-43936773	-	-	-	-	30	-	-	-	-	-	-	-	-	-	-	-	-	6:43429521:C:T	MODIFIER	ABCC10
Phe_702_2	6:89640445-90803148	-	-	-	56	53	-	-	-	-	-	-	-	-	-	6:90296024:G:T	MODIFIER	BACH2	6:90296024:G:T	MODIFIER	BACH2
Phe_702_2	7:16595084-17595084	-	-	-	2	-	-	-	-	-	-	-	-	-	-	7:17095084:G:A	MODIFIER	-	-	-	-
Phe_702_2	7:28592663-29592663	-	-	-	1	1	-	-	-	-	-	-	-	-	-	7:29092663:A:G	MODERATE	CPVL	7:29092663:A:G	MODERATE	CPVL
Phe_702_2	7:49569046-50654467	-	-	-	45	36	-	-	-	-	-	-	-	-	-	7:50151817:C:T	MODIFIER	SPATA48	7:50151620:G:T	MODIFIER	SPATA48
Phe_702_2	9:16345728-17413838	-	-	-	19	17	-	-	-	-	-	-	-	-	-	9:16884588:T:A	MODIFIER	-	9:16884588:T:A	MODIFIER	-
Phe_703	10:112489975-113546938	-	-	-	10	4	-	-	-	-	-	-	-	-	-	10:112994312:T:C	MODIFIER	TCF7L2	10:112998590:C:T	MODIFIER	TCF7L2
Phe_703	11:65147238-66147238	-	-	-	42	-	-	-	-	-	-	-	-	-	-	11:65647238:C:A	MODIFIER	SIPA1	-	-	-
Phe_703	15:56501718-57792112	-	-	-	-	19	-	-	-	-	-	-	-	-	-	-	-	-	15:57256821:C:T	MODIFIER	TCF12
Phe_703	16:53263653-54314649	-	-	-	50	29	-	-	-	-	-	-	-	-	-	16:53767042:T:C	MODIFIER	FTO	16:53767042:T:C	MODIFIER	FTO
Phe_703	17:44979441-47182400	-	-	-	2363	2178	-	-	-	-	-	-	-	-	-	17:46019187:G:A	MODIFIER	MAPT	17:46266004:C:G	MODIFIER	-
Phe_703	18:59693345-60693345	-	-	-	122	-	-	-	-	-	-	-	-	-	-	18:60193345:CT:C	MODIFIER	-	-	-	-
Phe_703	4:101444147-102776925	-	-	-	6	6	-	-	-	-	-	-	-	-	-	4:102267552:C:T	MODERATE	SLC39A8	4:102005766:G:A	MODIFIER	BANK1
Phe_703_1	10:117957451-118957451	-	-	-	-	1	-	-	-	-	-	-	-	-	-	-	-	-	10:118457451:G:A	MODIFIER	-
Phe_703_1	12:53347299-54406426	-	-	-	86	78	-	-	-	-	-	-	-	-	-	12:53903293:A:T	MODIFIER	-	12:53855627:C:T	MODIFIER	-
Phe_703_1	16:53263996-54311575	-	-	-	69	51	-	-	-	-	-	-	-	-	-	16:53767042:T:C	MODIFIER	FTO	16:53768582:C:T	MODIFIER	FTO
Phe_703_1	17:40894847-41894847	-	-	-	2	-	-	-	-	-	-	-	-	-	-	17:41394847:C:T	HIGH	KRT31	-	-	-
Phe_703_1	17:44883525-47288132	-	-	-	2469	2140	-	-	-	-	-	-	-	-	-	17:45479441:T:C	MODIFIER	PLEKHM1	17:45461669:G:A	MODIFIER	PLEKHM1
Phe_703_1	4:101767552-102776925	-	-	-	3	2	-	-	-	-	-	-	-	-	-	4:102276925:A:G	MODIFIER	SLC39A8	4:102276925:A:G	MODIFIER	SLC39A8
Phe_703_1	6:139485011-140503445	-	-	-	-	20	-	-	-	-	-	-	-	-	-	-	-	-	6:139985011:C:T	MODIFIER	LINC02941
Phe_703_1	6:160754-1224316	-	-	-	6	7	-	-	-	-	-	-	-	-	-	6:706926:T:TA	MODIFIER	-	6:702398:T:C	MODIFIER	-
Phe_703_1	6:28835423-29835423	-	-	-	-	11	-	-	-	-	-	-	-	-	-	-	-	-	6:29335423:A:G	MODIFIER	DDX6P1
Phe_704	11:43928561-44928561	1	-	-	-	-	11:44428561:CT:C	MODIFIER	-	-	-	-	-	-	-	-	-	-	-	-	-
Phe_704	12:85428083-86454794	35	-	-	-	-	12:85954794:C:T	MODIFIER	MGAT4C	-	-	-	-	-	-	-	-	-	-	-	-
Phe_704	3:36074954-39868128	-	-	-	1	1	-	-	-	-	-	-	-	-	-	3:38009720:G:A	MODIFIER	VILL	3:38003101:C:T	MODIFIER	VILL
Phe_704	6:31985781-33129425	-	-	-	114	216	-	-	-	-	-	-	-	-	-	6:32488355:G:T	MODIFIER	-	6:32488355:G:T	MODIFIER	-
Phe_704	7:47097734-48097734	-	-	-	-	1	-	-	-	-	-	-	-	-	-	-	-	-	7:47597734:T:C	MODIFIER	-
Phe_705_3	13:72395553-73973464	-	-	-	16	-	-	-	-	-	-	-	-	-	-	13:73432270:A:G	MODIFIER	LINC00393	-	-	-
Phe_705_3	17:71014339-72027608	-	-	-	13	-	-	-	-	-	-	-	-	-	-	17:71515958:G:A	MODIFIER	-	-	-	-
Phe_705_3	6:31741421-33225729	-	-	-	500	-	-	-	-	-	-	-	-	-	-	6:32309732:A:C	MODIFIER	TSBP1	-	-	-
Phe_705_3	9:108144693-109214171	-	-	-	35	-	-	-	-	-	-	-	-	-	-	9:108697795:T:G	MODIFIER	-	-	-	-
Phe_706	10:102177418-103225968	-	-	-	41	7	-	-	-	-	-	-	-	-	-	10:102682299:ACT:A	MODIFIER	ARL3	10:102694943:T:C	MODIFIER	ARL3
Phe_706	11:12518497-13518497	-	-	-	-	2	-	-	-	-	-	-	-	-	-	-	-	-	11:13018497:A:C	MODIFIER	-
Phe_706	11:88659833-89824933	-	-	-	3	1	-	-	-	-	-	-	-	-	-	11:89284793:G:A	MODERATE	TYR	11:89284793:G:A	MODERATE	TYR
Phe_706	12:7488927-8570251	-	-	-	15	40	-	-	-	-	-	-	-	-	-	12:8047160:A:G	MODIFIER	FOXJ2	12:8047160:A:G	MODIFIER	FOXJ2
Phe_706	13:72732845-73744887	-	-	-	6	6	-	-	-	-	-	-	-	-	-	13:73238400:A:G	MODIFIER	-	13:73238400:A:G	MODIFIER	-
Phe_706	14:74411482-75732735	-	-	-	44	12	-	-	-	-	-	-	-	-	-	14:75190648:A:G	MODIFIER	-	14:75189865:A:G	MODIFIER	-
Phe_706	15:27611713-28647115	-	-	-	2	2	-	-	-	-	-	-	-	-	-	15:28120472:A:G	MODIFIER	HERC2	15:28120472:A:G	MODIFIER	HERC2
Phe_706	16:88778719-90591597	-	-	-	3	3	-	-	-	-	-	-	-	-	-	16:89960104:T:C	MODIFIER	DEF8	16:89988296:C:G	MODIFIER	AFG3L1P
Phe_706	17:54323290-55331759	-	-	-	19	-	-	-	-	-	-	-	-	-	-	17:54823290:C:T	MODIFIER	-	-	-	-
Phe_706	17:71003112-72176527	-	-	-	60	12	-	-	-	-	-	-	-	-	-	17:71524789:C:A	MODIFIER	-	17:71644433:T:C	MODIFIER	-
Phe_706	17:7168434-8168434	-	-	-	1	-	-	-	-	-	-	-	-	-	-	17:7668434:T:G	MODIFIER	TP53	-	-	-
Phe_706	19:37572742-38703659	-	-	-	30	31	-	-	-	-	-	-	-	-	-	19:38197006:T:C	MODIFIER	SIPA1L3	19:38197006:T:C	MODIFIER	SIPA1L3
Phe_706	1:113264670-114264670	-	-	-	185	-	-	-	-	-	-	-	-	-	-	1:113764670:GA:G	MODIFIER	RSBN1	-	-	-
Phe_706	1:149783177-151041235	-	-	-	131	5	-	-	-	-	-	-	-	-	-	1:150541235:A:G	MODIFIER	-	1:150531586:C:T	MODIFIER	-
Phe_706	1:151435579-153068586	-	-	-	9	5	-	-	-	-	-	-	-	-	-	1:152101640:A:C	MODIFIER	TCHH	1:152124299:G:T	MODIFIER	-
Phe_706	1:200405967-201409599	-	-	-	32	-	-	-	-	-	-	-	-	-	-	1:200908434:C:A	MODIFIER	INAVA	-	-	-
Phe_706	1:218164431-219580364	-	-	-	10	17	-	-	-	-	-	-	-	-	-	1:218937447:G:A	MODIFIER	-	1:219026038:G:C	MODIFIER	LYPLAL1-DT
Phe_706	1:47393962-48461560	-	-	-	19	-	-	-	-	-	-	-	-	-	-	1:47893962:T:G	MODIFIER	TRABD2B	-	-	-
Phe_706	20:32841084-36644450	-	-	-	6	6	-	-	-	-	-	-	-	-	-	20:34077942:A:G	MODIFIER	RALY	20:34077942:A:G	MODIFIER	RALY
Phe_706	20:38822785-40027409	-	-	-	81	30	-	-	-	-	-	-	-	-	-	20:39449852:C:T	MODIFIER	-	20:39453549:A:C	MODIFIER	-
Phe_706	22:37008950-38008950	-	-	-	3	-	-	-	-	-	-	-	-	-	-	22:37508950:C:G	MODIFIER	CARD10	-	-	-
Phe_706	2:217537349-219929388	-	-	-	5	1	-	-	-	-	-	-	-	-	-	2:218960489:G:A	LOW	CDK5R2	2:218960489:G:A	LOW	CDK5R2
Phe_706	2:237912477-239214810	-	-	-	123	123	-	-	-	-	-	-	-	-	-	2:238451480:T:A	MODIFIER	ASB1	2:238507623:G:A	MODIFIER	LINC01107
Phe_706	3:121762762-123070158	-	-	-	42	58	-	-	-	-	-	-	-	-	-	3:122386868:A:G	MODIFIER	FAM162A	3:122386868:A:G	MODIFIER	FAM162A
Phe_706	3:156179960-157571403	-	-	-	247	13	-	-	-	-	-	-	-	-	-	3:156821625:CA:C	MODIFIER	LEKR1	3:156821625:CA:C	MODIFIER	LEKR1
Phe_706	3:169264547-170308484	-	-	-	22	25	-	-	-	-	-	-	-	-	-	3:169770903:A:T	MODIFIER	MYNN	3:169770903:A:T	MODIFIER	MYNN
Phe_706	3:36074954-39608352	-	-	-	1	1	-	-	-	-	-	-	-	-	-	3:38009720:G:A	MODIFIER	VILL	3:38887767:C:T	MODIFIER	SCN11A
Phe_706	5:33446466-34467040	-	-	-	1	1	-	-	-	-	-	-	-	-	-	5:33951588:C:G	MODERATE	SLC45A2	5:33951588:C:G	MODERATE	SLC45A2
Phe_706	5:737320-1865983	-	-	-	16	10	-	-	-	-	-	-	-	-	-	5:1334392:GA:G	LOW	CLPTM1L	5:1334392:GA:G	LOW	CLPTM1L
Phe_706	6:1-975489	-	-	-	1	1	-	-	-	-	-	-	-	-	-	6:396321:C:T	MODIFIER	IRF4	6:396321:C:T	MODIFIER	IRF4
Phe_706	6:32156600-33156600	-	-	-	1	1	-	-	-	-	-	-	-	-	-	6:32656600:G:A	MODIFIER	HLA-DQB1	6:32656600:G:A	MODIFIER	HLA-DQB1
Phe_706	7:18492312-19513110	-	-	-	4	4	-	-	-	-	-	-	-	-	-	7:19009765:G:A	MODIFIER	-	7:19009765:G:A	MODIFIER	-
Phe_706	8:114952760-116132829	-	-	-	91	85	-	-	-	-	-	-	-	-	-	8:115607129:C:T	MODIFIER	TRPS1	8:115607129:C:T	MODIFIER	TRPS1
Phe_706	9:106252145-107286204	-	-	-	10	9	-	-	-	-	-	-	-	-	-	9:106772126:G:C	MODIFIER	-	9:106772126:G:C	MODIFIER	-
Phe_706	9:16385019-17385019	-	-	-	38	-	-	-	-	-	-	-	-	-	-	9:16885019:G:A	MODIFIER	-	-	-	-
Phe_706_1	11:12482792-13613053	-	-	-	42	-	-	-	-	-	-	-	-	-	-	11:13085645:A:G	MODIFIER	-	-	-	-
Phe_706_1	11:64340198-65340198	-	-	-	3	-	-	-	-	-	-	-	-	-	-	11:64840198:G:A	MODERATE	CDC42BPG	-	-	-
Phe_706_1	15:89660743-90715782	-	-	-	2	-	-	-	-	-	-	-	-	-	-	15:90191194:C:T	MODIFIER	SEMA4B	-	-	-
Phe_706_1	1:182473067-183708319	-	-	-	229	-	-	-	-	-	-	-	-	-	-	1:183000693:C:A	MODIFIER	-	-	-	-
Phe_706_1	1:218141340-219580364	-	-	-	41	-	-	-	-	-	-	-	-	-	-	1:218675576:C:CT	MODIFIER	-	-	-	-
Phe_706_1	1:7644536-8644536	-	-	-	95	-	-	-	-	-	-	-	-	-	-	1:8144536:C:T	MODIFIER	-	-	-	-
Phe_706_1	2:218326843-219489595	-	-	-	17	-	-	-	-	-	-	-	-	-	-	2:218891661:C:T	MODIFIER	WNT10A	-	-	-
Phe_706_1	2:59723857-60800917	-	-	-	38	-	-	-	-	-	-	-	-	-	-	2:60287613:A:G	MODIFIER	-	-	-	-
Phe_706_1	3:121804111-123040793	-	-	-	17	-	-	-	-	-	-	-	-	-	-	3:122386769:G:A	MODIFIER	FAM162A	-	-	-
Phe_706_1	4:95268252-96472133	-	-	-	2	-	-	-	-	-	-	-	-	-	-	4:95768252:A:T	MODIFIER	-	-	-	-
Phe_706_1	5:52638236-53858148	-	-	-	40	-	-	-	-	-	-	-	-	-	-	5:53277913:T:A	MODIFIER	-	-	-	-
Phe_706_1	7:40328542-41357668	-	-	-	49	-	-	-	-	-	-	-	-	-	-	7:40835859:A:T	MODIFIER	SUGCT	-	-	-
Phe_706_1	7:49731706-50804878	-	-	-	18	-	-	-	-	-	-	-	-	-	-	7:50289509:T:C	MODIFIER	-	-	-	-
Phe_706_2	10:102146093-103225968	-	-	-	62	29	-	-	-	-	-	-	-	-	-	10:102677418:A:C	MODIFIER	ARL3	10:102694943:T:C	MODIFIER	ARL3
Phe_706_2	10:103379663-104422538	-	-	-	17	-	-	-	-	-	-	-	-	-	-	10:103879663:G:A	MODIFIER	STN1	-	-	-
Phe_706_2	10:29662352-30685657	-	-	-	37	28	-	-	-	-	-	-	-	-	-	10:30165304:A:G	MODIFIER	-	10:30168418:G:A	MODIFIER	-
Phe_706_2	10:62552679-64163384	-	-	-	6	6	-	-	-	-	-	-	-	-	-	10:63072419:G:A	MODIFIER	-	10:63072419:G:A	MODIFIER	-
Phe_706_2	11:107506413-108997418	-	-	-	51	46	-	-	-	-	-	-	-	-	-	11:108176680:A:AT	MODIFIER	NPAT	11:108304735:G:A	MODERATE	ATM
Phe_706_2	11:119805040-120805040	-	-	-	-	3	-	-	-	-	-	-	-	-	-	-	-	-	11:120305040:A:G	MODERATE	POU2F3
Phe_706_2	11:1352991-2352991	-	-	-	1	1	-	-	-	-	-	-	-	-	-	11:1852991:C:T	MODIFIER	LSP1	11:1852991:C:T	MODIFIER	LSP1
Phe_706_2	11:61274534-62358798	-	-	-	29	27	-	-	-	-	-	-	-	-	-	11:61832870:A:C	MODIFIER	FADS2	11:61785208:G:T	MODIFIER	TMEM258
Phe_706_2	11:65110557-66225645	-	-	-	8	7	-	-	-	-	-	-	-	-	-	11:65710483:G:A	MODIFIER	KAT5	11:65695976:T:G	MODIFIER	RN7SL309P
Phe_706_2	11:95629651-96639437	-	-	-	14	10	-	-	-	-	-	-	-	-	-	11:96139437:AC:A	MODIFIER	MAML2	11:96129651:G:A	MODIFIER	MAML2
Phe_706_2	12:7487760-8570251	-	-	-	7	9	-	-	-	-	-	-	-	-	-	12:8042981:C:T	MODIFIER	FOXJ2	12:8038094:C:G	MODIFIER	FOXJ2
Phe_706_2	13:72732845-73744591	-	-	-	7	7	-	-	-	-	-	-	-	-	-	13:73238400:A:G	MODIFIER	-	13:73238400:A:G	MODIFIER	-
Phe_706_2	14:34697255-35745293	-	-	-	16	-	-	-	-	-	-	-	-	-	-	14:35233651:A:G	MODIFIER	PRORP	-	-	-
Phe_706_2	14:74219307-75780415	-	-	-	67	52	-	-	-	-	-	-	-	-	-	14:75180354:A:C	MODIFIER	TMED10	14:75182567:T:C	MODIFIER	-
Phe_706_2	15:100210936-101221201	-	-	-	7	5	-	-	-	-	-	-	-	-	-	15:100713615:T:G	MODIFIER	-	15:100714676:C:T	MODIFIER	-
Phe_706_2	15:55297031-56418301	-	-	-	42	-	-	-	-	-	-	-	-	-	-	15:55797031:G:C	MODIFIER	-	-	-	-
Phe_706_2	16:29614519-30614519	-	-	-	-	2	-	-	-	-	-	-	-	-	-	-	-	-	16:30114519:G:C	MODIFIER	MAPK3
Phe_706_2	16:72490377-73490377	-	-	-	1	1	-	-	-	-	-	-	-	-	-	16:72990377:C:T	MODIFIER	ZFHX3	16:72990377:C:T	MODIFIER	ZFHX3
Phe_706_2	16:81670153-82670153	-	-	-	30	-	-	-	-	-	-	-	-	-	-	16:82170153:C:T	MODERATE	MPHOSPH6	-	-	-
Phe_706_2	16:89093103-90556154	-	-	-	6	7	-	-	-	-	-	-	-	-	-	16:89988296:C:G	MODIFIER	AFG3L1P	16:89988296:C:G	MODIFIER	AFG3L1P
Phe_706_2	17:6965025-8296745	-	-	-	1	1	-	-	-	-	-	-	-	-	-	17:7668434:T:G	MODIFIER	TP53	17:7668434:T:G	MODIFIER	TP53
Phe_706_2	17:71014369-72596818	-	-	-	55	23	-	-	-	-	-	-	-	-	-	17:71629293:G:C	MODIFIER	-	17:71644623:A:G	MODIFIER	-
Phe_706_2	19:37489476-38708961	-	-	-	29	14	-	-	-	-	-	-	-	-	-	19:38173220:C:A	MODIFIER	SIPA1L3	19:38173220:C:A	MODIFIER	SIPA1L3
Phe_706_2	1:10198006-11198006	-	-	-	-	3	-	-	-	-	-	-	-	-	-	-	-	-	1:10698006:C:T	MODIFIER	CASZ1
Phe_706_2	1:113383379-114408764	-	-	-	80	153	-	-	-	-	-	-	-	-	-	1:113888841:G:A	MODIFIER	BCL2L15	1:113888841:G:A	MODIFIER	BCL2L15
Phe_706_2	1:149914663-151103278	-	-	-	3	3	-	-	-	-	-	-	-	-	-	1:150603278:C:T	MODIFIER	-	1:150603278:C:T	MODIFIER	-
Phe_706_2	1:151151776-153621821	-	-	-	1	1	-	-	-	-	-	-	-	-	-	1:152313385:G:A	HIGH	FLG	1:152313385:G:A	HIGH	FLG
Phe_706_2	1:176309665-177343280	-	-	-	-	39	-	-	-	-	-	-	-	-	-	-	-	-	1:176842618:G:C	MODIFIER	PAPPA2
Phe_706_2	1:200405101-201423715	-	-	-	13	5	-	-	-	-	-	-	-	-	-	1:200917205:C:G	MODIFIER	INAVA	1:200918529:C:T	MODIFIER	INAVA
Phe_706_2	1:218141340-220376007	-	-	-	26	24	-	-	-	-	-	-	-	-	-	1:218937447:G:A	MODIFIER	-	1:218982668:G:A	MODIFIER	LYPLAL1-DT
Phe_706_2	1:234093671-235100109	-	-	-	8	-	-	-	-	-	-	-	-	-	-	1:234599210:C:T	MODIFIER	-	-	-	-
Phe_706_2	1:241360596-242370961	-	-	-	2	2	-	-	-	-	-	-	-	-	-	1:241860596:A:G	MODERATE	EXO1	1:241860596:A:G	MODERATE	EXO1
Phe_706_2	1:47393962-48461560	-	-	-	18	17	-	-	-	-	-	-	-	-	-	1:47893962:T:G	MODIFIER	TRABD2B	1:47893962:T:G	MODIFIER	TRABD2B
Phe_706_2	20:33199179-35952433	-	-	-	18	28	-	-	-	-	-	-	-	-	-	20:34077942:A:G	MODIFIER	RALY	20:34077942:A:G	MODIFIER	RALY
Phe_706_2	20:38766729-40149778	-	-	-	37	37	-	-	-	-	-	-	-	-	-	20:39450963:A:G	MODIFIER	-	20:39446835:C:T	MODIFIER	-
Phe_706_2	21:34919948-35919948	-	-	-	-	4	-	-	-	-	-	-	-	-	-	-	-	-	21:35419948:T:C	MODIFIER	RUNX1
Phe_706_2	21:44244149-45255084	-	-	-	14	17	-	-	-	-	-	-	-	-	-	21:44750733:T:A	MODIFIER	-	21:44750733:T:A	MODIFIER	-
Phe_706_2	22:37007571-38038718	-	-	-	3	20	-	-	-	-	-	-	-	-	-	22:37508950:C:G	MODIFIER	CARD10	22:37508950:C:G	MODIFIER	CARD10
Phe_706_2	2:110618222-111618222	-	-	-	-	30	-	-	-	-	-	-	-	-	-	-	-	-	2:111118222:GA:G	MODIFIER	BCL2L11
Phe_706_2	2:212437054-213437054	-	-	-	9	-	-	-	-	-	-	-	-	-	-	2:212937054:G:A	MODIFIER	-	-	-	-
Phe_706_2	2:217517140-219929388	-	-	-	1	1	-	-	-	-	-	-	-	-	-	2:218890289:T:A	MODERATE	WNT10A	2:218890289:T:A	MODERATE	WNT10A
Phe_706_2	2:237766175-239268299	-	-	-	46	44	-	-	-	-	-	-	-	-	-	2:238656131:T:G	MODIFIER	LINC01937	2:238657139:T:C	MODIFIER	LINC01937
Phe_706_2	2:240438180-241454048	-	-	-	-	24	-	-	-	-	-	-	-	-	-	-	-	-	2:240954048:T:C	MODIFIER	CROCC2
Phe_706_2	2:37759428-38759428	21	-	-	-	-	2:38259428:T:C	MODIFIER	-	-	-	-	-	-	-	-	-	-	-	-	-
Phe_706_2	3:101023907-102048541	-	-	-	78	8	-	-	-	-	-	-	-	-	-	3:101548541:T:C	MODIFIER	-	3:101548541:T:C	MODIFIER	-
Phe_706_2	3:121762762-123070158	-	-	-	32	42	-	-	-	-	-	-	-	-	-	3:122386769:G:A	MODIFIER	FAM162A	3:122386769:G:A	MODIFIER	FAM162A
Phe_706_2	3:156123524-157571794	-	-	-	2	5	-	-	-	-	-	-	-	-	-	3:156821625:CA:C	MODIFIER	LEKR1	3:156821625:CA:C	MODIFIER	LEKR1
Phe_706_2	3:169204937-170379120	-	-	-	15	15	-	-	-	-	-	-	-	-	-	3:169774228:T:TA	MODIFIER	MYNN	3:169774228:T:TA	MODIFIER	MYNN
Phe_706_2	3:34303143-40033745	-	-	-	1	1	-	-	-	-	-	-	-	-	-	3:38009720:G:A	MODIFIER	VILL	3:37934957:C:G	MODIFIER	CTDSPL
Phe_706_2	4:1192458-2259816	-	-	-	58	43	-	-	-	-	-	-	-	-	-	4:1703250:A:AG	MODIFIER	SLBP	4:1703250:A:AG	MODIFIER	SLBP
Phe_706_2	4:156301135-157301135	-	-	-	1	-	-	-	-	-	-	-	-	-	-	4:156801135:T:C	MODIFIER	PDGFC	-	-	-
Phe_706_2	5:118822989-119833609	-	-	-	5	-	-	-	-	-	-	-	-	-	-	5:119333609:C:T	MODIFIER	TNFAIP8	-	-	-
Phe_706_2	5:719895-1867839	14	-	-	11	7	5:1271599:T:C	MODIFIER	TERT	-	-	-	-	-	-	5:1331104:A:G	MODIFIER	CLPTM1L	5:1330725:T:C	MODIFIER	CLPTM1L
Phe_706_2	6:1-922631	-	-	-	1	1	-	-	-	-	-	-	-	-	-	6:396321:C:T	MODIFIER	IRF4	6:396321:C:T	MODIFIER	IRF4
Phe_706_2	6:26553394-27578471	-	-	-	11	-	-	-	-	-	-	-	-	-	-	6:27055302:G:A	MODIFIER	LINC00240	-	-	-
Phe_706_2	6:30502121-33168221	-	-	-	36	22	-	-	-	-	-	-	-	-	-	6:31361609:A:G	MODIFIER	HLA-B	6:31148365:G:A	MODIFIER	CCHCR1
Phe_706_2	7:18491591-19520710	-	-	-	2	1	-	-	-	-	-	-	-	-	-	7:19009765:G:A	MODIFIER	-	7:19009765:G:A	MODIFIER	-
Phe_706_2	7:40328542-41365071	-	-	-	43	39	-	-	-	-	-	-	-	-	-	7:40835859:A:T	MODIFIER	SUGCT	7:40833787:CAG:C	MODIFIER	SUGCT
Phe_706_2	7:45630984-46657364	-	-	-	38	-	-	-	-	-	-	-	-	-	-	7:46157364:T:TA	MODIFIER	-	-	-	-
Phe_706_2	8:114952760-116121472	-	-	-	80	72	-	-	-	-	-	-	-	-	-	8:115607129:C:T	MODIFIER	TRPS1	8:115599405:G:C	MODIFIER	TRPS1
Phe_706_2	8:126753214-127754477	-	-	-	1	1	-	-	-	-	-	-	-	-	-	8:127254477:G:A	MODIFIER	-	8:127254477:G:A	MODIFIER	-
Phe_706_2	8:22470603-23471191	-	-	-	3	-	-	-	-	-	-	-	-	-	-	8:22970603:TA:T	MODIFIER	PEBP4	-	-	-
Phe_706_2	8:72936421-73995984	-	-	-	9	4	-	-	-	-	-	-	-	-	-	8:73468782:A:G	MODIFIER	STAU2	8:73468782:A:G	MODIFIER	STAU2
Phe_706_2	9:106153603-107396490	-	-	-	5	4	-	-	-	-	-	-	-	-	-	9:106772126:G:C	MODIFIER	-	9:106772126:G:C	MODIFIER	-
Phe_706_2	9:108153123-109153123	-	-	-	11	-	-	-	-	-	-	-	-	-	-	9:108653123:A:C	MODIFIER	-	-	-	-
Phe_706_2	9:21496624-22621350	-	-	-	31	25	-	-	-	-	-	-	-	-	-	9:22056360:A:G	MODIFIER	CDKN2B-AS1	9:22071751:C:T	MODIFIER	CDKN2B-AS1
Phe_706_8	11:88436881-89824933	-	-	-	12	-	-	-	-	-	-	-	-	-	-	11:89284793:G:A	MODERATE	TYR	-	-	-
Phe_706_8	16:88746170-90602035	-	-	-	2	-	-	-	-	-	-	-	-	-	-	16:89826967:C:A	MODIFIER	SPIRE2	-	-	-
Phe_706_8	1:149425395-154214256	-	-	-	1	-	-	-	-	-	-	-	-	-	-	1:152313385:G:A	HIGH	FLG	-	-	-
Phe_706_8	20:33235158-35856094	-	-	-	11	-	-	-	-	-	-	-	-	-	-	20:34077942:A:G	MODIFIER	RALY	-	-	-
Phe_706_8	5:33445696-34467040	-	-	-	5	-	-	-	-	-	-	-	-	-	-	5:33951588:C:G	MODERATE	SLC45A2	-	-	-
Phe_706_8	6:1-1057932	-	-	-	1	-	-	-	-	-	-	-	-	-	-	6:396321:C:T	MODIFIER	IRF4	-	-	-
Phe_707	10:112492744-113498590	5	-	-	-	1	10:112998590:C:T	MODIFIER	TCF7L2	-	-	-	-	-	-	-	-	-	10:112998590:C:T	MODIFIER	TCF7L2
Phe_707	12:110908224-112099722	-	-	-	99	-	-	-	-	-	-	-	-	-	-	12:111599722:A:G	MODIFIER	ATXN2	-	-	-
Phe_707	16:53263653-54314649	-	-	-	48	15	-	-	-	-	-	-	-	-	-	16:53772541:A:G	MODIFIER	FTO	16:53772541:A:G	MODIFIER	FTO
Phe_707	18:59565457-60747446	-	-	-	22	14	-	-	-	-	-	-	-	-	-	18:60165623:A:AC	MODIFIER	-	18:60161902:T:C	MODIFIER	-
Phe_707	1:119182349-120224974	-	-	-	4	2	-	-	-	-	-	-	-	-	-	1:119682349:A:G	MODIFIER	PHGDH	1:119714953:A:G	MODIFIER	PHGDH
Phe_707	1:168612554-170052315	-	-	-	2	2	-	-	-	-	-	-	-	-	-	1:169498416:G:A	MODIFIER	-	1:169498416:G:A	MODIFIER	-
Phe_707	1:218899437-219899437	-	-	-	-	13	-	-	-	-	-	-	-	-	-	-	-	-	1:219399437:G:A	MODIFIER	-
Phe_707	20:34776681-35776681	-	-	-	-	5	-	-	-	-	-	-	-	-	-	-	-	-	20:35276681:A:G	MODIFIER	MMP24
Phe_707	2:1-1153874	-	-	-	5	157	-	-	-	-	-	-	-	-	-	2:408713:G:A	MODIFIER	-	2:653874:C:T	MODIFIER	-
Phe_707	4:101717464-102953603	-	-	-	36	-	-	-	-	-	-	-	-	-	-	4:102267552:C:T	MODERATE	SLC39A8	-	-	-
Phe_707	4:98818162-99818162	-	-	-	1	1	-	-	-	-	-	-	-	-	-	4:99318162:T:C	MODERATE	ADH1B	4:99318162:T:C	MODERATE	ADH1B
Phe_707	7:27633113-28659058	-	-	-	12	3	-	-	-	-	-	-	-	-	-	7:28144083:T:C	MODIFIER	JAZF1	7:28144083:T:C	MODIFIER	JAZF1
Phe_707	7:55465865-56593284	-	-	-	37	-	-	-	-	-	-	-	-	-	-	7:56012051:A:G	MODIFIER	PSPH	-	-	-
Phe_707	7:76450260-77596056	-	-	-	58	41	-	-	-	-	-	-	-	-	-	7:77065687:CT:C	MODIFIER	SPDYE18	7:77065687:CT:C	MODIFIER	SPDYE18
Phe_707	9:122126372-123126372	-	-	-	-	1	-	-	-	-	-	-	-	-	-	-	-	-	9:122626372:GT:G	MODIFIER	OR1B1
Phe_707_1	16:53265366-54294050	-	-	-	71	-	-	-	-	-	-	-	-	-	-	16:53778858:ATTTT:A	MODIFIER	FTO	-	-	-
Phe_709	2:190551800-191608308	-	-	-	11	-	-	-	-	-	-	-	-	-	-	2:191099907:T:G	MODIFIER	STAT4	-	-	-
Phe_709	6:25827677-26827728	-	-	-	119	-	-	-	-	-	-	-	-	-	-	6:26327677:G:C	MODIFIER	-	-	-	-
Phe_709	6:28990464-33376326	-	-	-	80	-	-	-	-	-	-	-	-	-	-	6:31361597:A:C	MODIFIER	HLA-B	-	-	-
Phe_709	8:10980078-11990324	-	-	-	17	-	-	-	-	-	-	-	-	-	-	8:11486618:C:T	MODIFIER	BLK	-	-	-
Phe_709_2	17:45201314-46756524	-	-	-	2435	-	-	-	-	-	-	-	-	-	-	17:45701314:T:A	MODIFIER	-	-	-	-
Phe_709_2	2:190535723-191608308	-	-	-	12	-	-	-	-	-	-	-	-	-	-	2:191099907:T:G	MODIFIER	STAT4	-	-	-
Phe_709_2	5:150558916-151581488	-	-	-	3	-	-	-	-	-	-	-	-	-	-	5:151058916:C:A	MODIFIER	TNIP1	-	-	-
Phe_709_2	6:24913175-34861991	-	-	-	17	-	-	-	-	-	-	-	-	-	-	6:31385658:C:G	MODIFIER	HLA-S	-	-	-
Phe_709_2	7:128422593-129620374	-	-	-	41	-	-	-	-	-	-	-	-	-	-	7:128935743:TCTTAGCTATTGCTC:T	MODIFIER	IRF5	-	-	-
Phe_709_2	7:74086373-76046817	-	-	-	1	-	-	-	-	-	-	-	-	-	-	7:74606017:G:A	MODIFIER	GTF2IRD1	-	-	-
Phe_709_2	8:10939091-11995601	-	-	-	19	-	-	-	-	-	-	-	-	-	-	8:11486618:C:T	MODIFIER	BLK	-	-	-
Phe_709_3	2:58510497-59510497	-	-	-	8	-	-	-	-	-	-	-	-	-	-	2:59010497:G:A	MODIFIER	LINC01122	-	-	-
Phe_709_3	6:30950578-33214666	-	-	-	1	-	-	-	-	-	-	-	-	-	-	6:32706117:C:T	MODIFIER	MTCO3P1	-	-	-
Phe_710	10:112494312-113558995	-	-	-	12	3	-	-	-	-	-	-	-	-	-	10:113057250:A:C	MODIFIER	TCF7L2	10:112998590:C:T	MODIFIER	TCF7L2
Phe_710	16:53263996-54314649	-	-	-	61	44	-	-	-	-	-	-	-	-	-	16:53788257:AT:A	MODIFIER	FTO	16:53781523:T:C	MODIFIER	FTO
Phe_710	1:119211883-120224882	-	-	-	23	6	-	-	-	-	-	-	-	-	-	1:119722821:A:G	MODIFIER	PHGDH	1:119714953:A:G	MODIFIER	PHGDH
Phe_710	7:87009531-88009531	-	-	-	2	-	-	-	-	-	-	-	-	-	-	7:87509531:G:A	MODIFIER	ABCB1	-	-	-
Phe_710_1	10:112494312-113558995	-	-	-	11	-	-	-	-	-	-	-	-	-	-	10:113057250:A:C	MODIFIER	TCF7L2	-	-	-
Phe_710_1	16:53263996-54314649	-	-	-	59	-	-	-	-	-	-	-	-	-	-	16:53788257:AT:A	MODIFIER	FTO	-	-	-
Phe_710_1	1:119211883-120224882	-	-	-	21	-	-	-	-	-	-	-	-	-	-	1:119722821:A:G	MODIFIER	PHGDH	-	-	-
Phe_710_1	2:210207740-211228358	-	-	-	24	-	-	-	-	-	-	-	-	-	-	2:210707740:G:A	MODIFIER	-	-	-	-
Phe_710_12	10:112494312-113561768	-	-	-	10	-	-	-	-	-	-	-	-	-	-	10:113058995:G:A	MODIFIER	TCF7L2	-	-	-
Phe_710_12	16:53267042-54311575	-	-	-	72	-	-	-	-	-	-	-	-	-	-	16:53788257:AT:A	MODIFIER	FTO	-	-	-
Phe_710_19	16:53263996-54311575	-	-	-	62	-	-	-	-	-	-	-	-	-	-	16:53788257:AT:A	MODIFIER	FTO	-	-	-
Phe_711	6:30490632-32640600	-	-	-	8	-	-	-	-	-	-	-	-	-	-	6:31357491:T:G	MODIFIER	HLA-B	-	-	-
Phe_711	8:56841345-57841345	-	-	-	2	-	-	-	-	-	-	-	-	-	-	8:57341345:T:C	MODIFIER	-	-	-	-
Phe_714	13:39259232-40276957	-	-	-	68	61	-	-	-	-	-	-	-	-	-	13:39767411:AT:A	MODIFIER	COG6	13:39776957:T:G	MODIFIER	COG6
Phe_714	14:92089787-93096017	-	-	-	-	3	-	-	-	-	-	-	-	-	-	-	-	-	14:92596017:C:T	MODIFIER	RIN3
Phe_714	19:9786554-10975342	-	-	-	2	2	-	-	-	-	-	-	-	-	-	19:10352442:G:C	MODERATE	TYK2	19:10317045:T:A	MODIFIER	FDX2
Phe_714	1:112798204-114489835	-	-	-	2	2	-	-	-	-	-	-	-	-	-	1:113834946:A:G	MODERATE	PTPN22	1:113834946:A:G	MODERATE	PTPN22
Phe_714	2:190551800-191608308	-	-	-	21	8	-	-	-	-	-	-	-	-	-	2:191094763:A:G	MODIFIER	STAT4	2:191079016:C:T	MODIFIER	STAT4
Phe_714	5:102788307-103788307	-	-	-	-	44	-	-	-	-	-	-	-	-	-	-	-	-	5:103288307:T:A	MODIFIER	-
Phe_714	5:55639393-56771260	-	-	-	1	1	-	-	-	-	-	-	-	-	-	5:56148856:G:A	MODIFIER	ANKRD55	5:56148856:G:A	MODIFIER	ANKRD55
Phe_714	6:137178425-138185367	-	-	-	20	6	-	-	-	-	-	-	-	-	-	6:137682685:G:C	MODIFIER	LINC03004	6:137684378:A:G	MODIFIER	LINC03004
Phe_714	6:25218114-34182656	36	-	-	1	1	6:32592994:G:A	MODIFIER	HLA-DRB1	-	-	-	-	-	-	6:32593593:C:T	MODIFIER	HLA-DRB1	6:32593593:C:T	MODIFIER	HLA-DRB1
Phe_714	7:128422593-129571820	-	-	-	44	38	-	-	-	-	-	-	-	-	-	7:128936032:T:C	MODIFIER	IRF5	7:128936032:T:C	MODIFIER	IRF5
Phe_714_1	10:30506892-31633742	-	-	-	17	30	-	-	-	-	-	-	-	-	-	10:31126177:C:T	MODIFIER	-	10:31097045:C:T	MODIFIER	-
Phe_714_1	10:5532488-6989590	-	-	-	4	4	-	-	-	-	-	-	-	-	-	10:6059750:T:C	MODIFIER	IL2RA	10:6059750:T:C	MODIFIER	IL2RA
Phe_714_1	10:61520112-62797443	-	-	-	15	7	-	-	-	-	-	-	-	-	-	10:62056318:C:G	MODIFIER	ARID5B	10:62020112:C:T	MODIFIER	ARID5B
Phe_714_1	11:117875333-118933107	-	-	-	27	19	-	-	-	-	-	-	-	-	-	11:118394853:C:CCTAG	MODIFIER	UBE4A	11:118429525:A:G	MODIFIER	-
Phe_714_1	11:128116246-129127057	-	-	-	8	5	-	-	-	-	-	-	-	-	-	11:128618427:G:A	MODIFIER	-	11:128618427:G:A	MODIFIER	-
Phe_714_1	11:46849579-47850047	-	-	-	2	-	-	-	-	-	-	-	-	-	-	11:47350047:C:T	MODERATE	MYBPC3	-	-	-
Phe_714_1	11:63840263-64840263	-	-	-	-	18	-	-	-	-	-	-	-	-	-	-	-	-	11:64340263:G:A	MODIFIER	CCDC88B
Phe_714_1	11:719991-1719991	-	-	-	1	-	-	-	-	-	-	-	-	-	-	11:1219991:G:T	MODIFIER	MUC5B	-	-	-
Phe_714_1	12:110421908-113197726	-	-	-	5	5	-	-	-	-	-	-	-	-	-	12:111446804:T:C	MODERATE	SH2B3	12:111446804:T:C	MODERATE	SH2B3
Phe_714_1	12:54474507-55474507	-	-	-	1	-	-	-	-	-	-	-	-	-	-	12:54974507:C:T	MODERATE	TESPA1	-	-	-
Phe_714_1	12:55507301-56584218	-	-	-	-	2	-	-	-	-	-	-	-	-	-	-	-	-	12:56084218:A:C	MODIFIER	ERBB3
Phe_714_1	13:39138280-40313452	-	-	-	44	12	-	-	-	-	-	-	-	-	-	13:39781776:T:C	MODIFIER	RNY4P14	13:39776775:T:C	MODIFIER	COG6
Phe_714_1	14:105106722-106289546	-	-	-	57	-	-	-	-	-	-	-	-	-	-	14:105668934:G:A	MODIFIER	IGHGP	-	-	-
Phe_714_1	14:92150006-93150006	-	-	-	24	-	-	-	-	-	-	-	-	-	-	14:92650006:T:C	MODIFIER	RIN3	-	-	-
Phe_714_1	15:38027688-39077465	-	-	-	8	5	-	-	-	-	-	-	-	-	-	15:38546063:T:C	MODIFIER	RASGRP1	15:38555158:C:T	MODIFIER	RASGRP1
Phe_714_1	15:69192123-70218308	-	-	-	13	-	-	-	-	-	-	-	-	-	-	15:69714584:GGCTTC:G	MODIFIER	DRAIC	-	-	-
Phe_714_1	16:26884341-27886721	-	-	-	2	-	-	-	-	-	-	-	-	-	-	16:27384341:C:CT	MODIFIER	-	-	-	-
Phe_714_1	16:28410488-29416497	-	-	-	79	-	-	-	-	-	-	-	-	-	-	16:28912197:GA:G	MODIFIER	RABEP2	-	-	-
Phe_714_1	16:56874866-57880657	-	-	-	8	-	-	-	-	-	-	-	-	-	-	16:57379326:CA:C	MODIFIER	CX3CL1	-	-	-
Phe_714_1	16:85472232-86485481	-	-	-	-	4	-	-	-	-	-	-	-	-	-	-	-	-	16:85976154:C:A	MODIFIER	-
Phe_714_1	16:89431749-90534682	-	-	-	84	66	-	-	-	-	-	-	-	-	-	16:90034682:A:G	MODIFIER	GAS8	16:90034682:A:G	MODIFIER	GAS8
Phe_714_1	18:12282850-13373432	-	-	-	-	27	-	-	-	-	-	-	-	-	-	-	-	-	18:12804433:CA:C	MODIFIER	PTPN2
Phe_714_1	18:78894311-79900066	-	-	-	1	2	-	-	-	-	-	-	-	-	-	18:79394311:G:A	MODIFIER	NFATC1	18:79394311:G:A	MODIFIER	NFATC1
Phe_714_1	19:9688385-11083892	-	-	-	1	1	-	-	-	-	-	-	-	-	-	19:10352442:G:C	MODERATE	TYK2	19:10352442:G:C	MODERATE	TYK2
Phe_714_1	1:111996139-115523392	-	-	-	1	1	-	-	-	-	-	-	-	-	-	1:113834946:A:G	MODERATE	PTPN22	1:113834946:A:G	MODERATE	PTPN22
Phe_714_1	1:116238074-117238074	-	-	-	1	-	-	-	-	-	-	-	-	-	-	1:116738074:C:T	MODIFIER	NEFHP1	-	-	-
Phe_714_1	1:161024532-162124172	-	-	-	47	5	-	-	-	-	-	-	-	-	-	1:161524532:A:C	MODIFIER	HSPA6	1:161524532:A:C	MODIFIER	HSPA6
Phe_714_1	1:16486848-17848042	-	-	-	-	60	-	-	-	-	-	-	-	-	-	-	-	-	1:17076301:G:A	MODIFIER	PADI2
Phe_714_1	1:2052522-3304584	-	-	-	92	73	-	-	-	-	-	-	-	-	-	1:2569783:G:T	MODIFIER	-	1:2569783:G:T	MODIFIER	-
Phe_714_1	1:37651199-38679189	-	-	-	9	-	-	-	-	-	-	-	-	-	-	1:38169790:A:G	MODIFIER	-	-	-	-
Phe_714_1	1:64189489-65553560	-	-	-	11	6	-	-	-	-	-	-	-	-	-	1:65053560:A:G	MODIFIER	MIR3671	1:64689489:C:T	MODIFIER	CACHD1
Phe_714_1	20:45552214-46648866	-	-	-	10	10	-	-	-	-	-	-	-	-	-	20:46119308:T:G	MODIFIER	CD40	20:46118343:T:C	MODIFIER	CD40
Phe_714_1	20:63574752-64580700	-	-	-	6	5	-	-	-	-	-	-	-	-	-	20:64080700:T:C	MODIFIER	RGS19	20:64080700:T:C	MODIFIER	RGS19
Phe_714_1	22:21061877-22126104	-	-	-	25	24	-	-	-	-	-	-	-	-	-	22:21626104:CAG:C	MODIFIER	UBE2L3	22:21561877:T:C	MODIFIER	UBE2L3
Phe_714_1	22:36588297-37590165	-	-	-	-	24	-	-	-	-	-	-	-	-	-	-	-	-	22:37090165:T:C	MODIFIER	TMPRSS6
Phe_714_1	22:38843182-39855246	-	-	-	-	10	-	-	-	-	-	-	-	-	-	-	-	-	22:39351775:G:A	MODIFIER	SYNGR1
Phe_714_1	2:110555674-111766728	-	-	-	18	18	-	-	-	-	-	-	-	-	-	2:111165509:G:GT	MODIFIER	BCL2L11	2:111175424:G:T	MODIFIER	MIR4435-2HG
Phe_714_1	2:190424121-191608308	-	-	-	10	5	-	-	-	-	-	-	-	-	-	2:191079016:C:T	MODIFIER	STAT4	2:191079016:C:T	MODIFIER	STAT4
Phe_714_1	2:203262684-204430229	-	-	-	11	2	-	-	-	-	-	-	-	-	-	2:203874196:G:A	MODIFIER	CTLA4	2:203874196:G:A	MODIFIER	CTLA4
Phe_714_1	3:11732121-12778240	-	-	-	44	5	-	-	-	-	-	-	-	-	-	3:12278240:A:T	MODIFIER	-	3:12278240:A:T	MODIFIER	-
Phe_714_1	3:189017522-190069386	-	-	-	24	20	-	-	-	-	-	-	-	-	-	3:189564314:T:C	MODIFIER	-	3:189564314:T:C	MODIFIER	-
Phe_714_1	3:45596044-46915921	-	-	-	88	35	-	-	-	-	-	-	-	-	-	3:46236086:A:G	MODIFIER	CCR3	3:46325366:T:C	MODIFIER	-
Phe_714_1	4:25583858-26627088	-	-	-	19	20	-	-	-	-	-	-	-	-	-	4:26089240:A:T	MODIFIER	LINC02357	4:26089240:A:T	MODIFIER	LINC02357
Phe_714_1	5:102760136-103842219	-	-	-	49	43	-	-	-	-	-	-	-	-	-	5:103280006:G:T	MODIFIER	MACIR	5:103288307:T:A	MODIFIER	-
Phe_714_1	5:55639393-56771260	-	-	-	1	1	-	-	-	-	-	-	-	-	-	5:56148856:G:A	MODIFIER	ANKRD55	5:56148856:G:A	MODIFIER	ANKRD55
Phe_714_1	6:137138098-138468604	-	-	-	5	5	-	-	-	-	-	-	-	-	-	6:137684378:A:G	MODIFIER	LINC03004	6:137684378:A:G	MODIFIER	LINC03004
Phe_714_1	6:166438616-167633016	-	-	-	7	2	-	-	-	-	-	-	-	-	-	6:167117605:T:C	MODIFIER	-	6:167127354:C:T	MODIFIER	CCR6
Phe_714_1	6:24546640-36996018	12	-	-	1	1	6:32592994:G:A	MODIFIER	HLA-DRB1	-	-	-	-	-	-	6:32591896:T:G	MODIFIER	HLA-DRB1	6:32593593:C:T	MODIFIER	HLA-DRB1
Phe_714_1	6:43760425-44811572	-	-	-	-	21	-	-	-	-	-	-	-	-	-	-	-	-	6:44261078:A:C	MODIFIER	SLC35B2
Phe_714_1	7:128422524-129603017	-	-	-	36	1	-	-	-	-	-	-	-	-	-	7:128936032:T:C	MODIFIER	IRF5	7:128936032:T:C	MODIFIER	IRF5
Phe_714_1	7:36870336-37881981	-	-	-	46	-	-	-	-	-	-	-	-	-	-	7:37378851:A:G	MODIFIER	ELMO1	-	-	-
Phe_714_1	7:49787771-50822278	-	-	-	8	13	-	-	-	-	-	-	-	-	-	7:50313596:G:A	MODIFIER	IKZF1	7:50322278:A:T	MODIFIER	IKZF1
Phe_714_1	8:10980078-11995601	-	-	-	-	13	-	-	-	-	-	-	-	-	-	-	-	-	8:11480078:T:C	MODIFIER	-
Phe_714_1	8:127896889-129285868	-	-	-	51	68	-	-	-	-	-	-	-	-	-	8:128543917:A:G	MODIFIER	LINC00824	8:128469675:A:G	MODIFIER	LINC00824
Phe_714_1	8:59983273-61106766	-	-	-	116	-	-	-	-	-	-	-	-	-	-	8:60493638:T:C	MODIFIER	LINC01301	-	-	-
Phe_714_1	8:99765412-100765412	-	-	-	92	1	-	-	-	-	-	-	-	-	-	8:100265412:T:C	MODIFIER	RNF19A	8:100265412:T:C	MODIFIER	RNF19A
Phe_715	6:25072327-26178049	-	-	-	4	-	-	-	-	-	-	-	-	-	-	6:25625357:C:T	MODIFIER	CARMIL1	-	-	-
Phe_715	6:26880315-33436937	-	-	-	3	-	-	-	-	-	-	-	-	-	-	6:31357491:T:G	MODIFIER	HLA-B	-	-	-
Phe_715_1	6:23230420-36449135	-	-	-	1	17	-	-	-	-	-	-	-	-	-	6:31422588:T:TAC	MODIFIER	-	6:31386574:TA:T	MODIFIER	HLA-S
Phe_715_1	7:4623295-6151345	-	-	-	1	-	-	-	-	-	-	-	-	-	-	7:5460824:T:C	MODIFIER	FBXL18	-	-	-
Phe_715_1	7:49810671-50814916	-	-	-	-	3	-	-	-	-	-	-	-	-	-	-	-	-	7:50314031:G:A	MODIFIER	IKZF1
Phe_715_2	2:61822149-62859658	-	-	-	5	-	-	-	-	-	-	-	-	-	-	2:62341086:A:G	MODIFIER	-	-	-	-
Phe_715_2	5:96246729-97285448	-	-	-	15	-	-	-	-	-	-	-	-	-	-	5:96785448:A:C	MODIFIER	ERAP1	-	-	-
Phe_715_2	6:28232197-33453327	-	-	-	4	-	-	-	-	-	-	-	-	-	-	6:31381210:T:A	MODIFIER	FGFR3P1	-	-	-
Phe_716	11:12807432-13824379	-	-	-	14	-	-	-	-	-	-	-	-	-	-	11:13307432:G:C	MODIFIER	ARNTL	-	-	-
Phe_716	11:28078333-29107002	-	-	-	227	-	-	-	-	-	-	-	-	-	-	11:28607002:C:A	MODIFIER	-	-	-	-
Phe_716	11:76274445-77295528	-	-	-	10	-	-	-	-	-	-	-	-	-	-	11:76784835:T:C	MODIFIER	TSKU	-	-	-
Phe_716	15:49924845-51003787	-	-	-	97	90	-	-	-	-	-	-	-	-	-	15:50467231:G:A	MODIFIER	USP8	15:50467231:G:A	MODIFIER	USP8
Phe_716	15:51320269-52648361	-	-	-	10	-	-	-	-	-	-	-	-	-	-	15:52090281:G:T	MODIFIER	-	-	-	-
Phe_716	15:73923833-74928929	-	-	-	13	-	-	-	-	-	-	-	-	-	-	15:74428929:C:G	MODIFIER	SEMA7A	-	-	-
Phe_716	16:69013838-70470269	-	-	-	129	59	-	-	-	-	-	-	-	-	-	16:69517564:A:T	MODIFIER	-	16:69517564:A:T	MODIFIER	-
Phe_716	16:88239940-89240816	-	-	-	11	2	-	-	-	-	-	-	-	-	-	16:88740816:T:C	MODIFIER	PIEZO1	16:88740816:T:C	MODIFIER	PIEZO1
Phe_716	19:10113326-11242620	-	-	-	31	27	-	-	-	-	-	-	-	-	-	19:10683954:G:T	LOW	ILF3	19:10683954:G:T	LOW	ILF3
Phe_716	19:40827879-41827879	-	-	-	2	-	-	-	-	-	-	-	-	-	-	19:41327879:G:A	MODIFIER	TGFB1	-	-	-
Phe_716	1:154361707-155447089	-	-	-	63	54	-	-	-	-	-	-	-	-	-	1:154907312:A:T	MODIFIER	-	1:154880819:T:C	MODIFIER	-
Phe_716	1:219036184-220089239	-	-	-	22	20	-	-	-	-	-	-	-	-	-	1:219573884:TG:T	MODIFIER	-	1:219557457:G:T	MODIFIER	-
Phe_716	1:45644540-46683374	-	-	-	210	-	-	-	-	-	-	-	-	-	-	1:46145372:A:T	MODIFIER	-	-	-	-
Phe_716	20:34806660-35975209	-	-	-	89	35	-	-	-	-	-	-	-	-	-	20:35338465:A:T	MODIFIER	UQCC1	20:35418695:G:GA	MODIFIER	-
Phe_716	20:52978513-53987813	-	-	-	18	-	-	-	-	-	-	-	-	-	-	20:53480582:A:T	MODIFIER	TSHZ2	-	-	-
Phe_716	2:69971458-71003582	-	-	-	22	11	-	-	-	-	-	-	-	-	-	2:70487661:T:C	MODIFIER	TGFA	2:70490521:A:G	MODIFIER	TGFA
Phe_716	4:101580492-102783971	-	-	-	32	4	-	-	-	-	-	-	-	-	-	4:102267552:C:T	MODERATE	SLC39A8	4:102225731:A:C	MODIFIER	-
Phe_716	4:1183410-2263447	-	-	-	50	54	-	-	-	-	-	-	-	-	-	4:1761666:A:G	MODIFIER	-	4:1761666:A:G	MODIFIER	-
Phe_716	4:24840984-25907216	-	-	-	1	1	-	-	-	-	-	-	-	-	-	4:25407216:G:A	MODERATE	ANAPC4	4:25407216:G:A	MODERATE	ANAPC4
Phe_716	5:153218094-154238376	-	-	-	56	54	-	-	-	-	-	-	-	-	-	5:153723403:G:A	MODIFIER	GRIA1	5:153723403:G:A	MODIFIER	GRIA1
Phe_716	6:32630586-33686056	-	-	-	48	-	-	-	-	-	-	-	-	-	-	6:33186056:A:G	MODIFIER	COL11A2	-	-	-
Phe_716	6:34081922-35364884	-	-	-	262	229	-	-	-	-	-	-	-	-	-	6:34595387:A:G	MODIFIER	ILRUN	6:34763872:G:A	MODIFIER	SNRPC
Phe_716	7:113852019-115150360	-	-	-	54	-	-	-	-	-	-	-	-	-	-	7:114650360:T:C	MODIFIER	FOXP2	-	-	-
Phe_716	7:95577284-96598655	-	-	-	5	6	-	-	-	-	-	-	-	-	-	7:96081966:T:C	MODIFIER	DYNC1I1	7:96081966:T:C	MODIFIER	DYNC1I1
Phe_716	8:10433248-11433375	-	-	-	74	-	-	-	-	-	-	-	-	-	-	8:10933321:C:T	MODIFIER	XKR6	-	-	-
Phe_716	9:113630317-114681077	-	-	-	6	10	-	-	-	-	-	-	-	-	-	9:114178953:C:G	MODIFIER	COL27A1	9:114142254:C:T	MODIFIER	-
Phe_716	9:125453476-126484333	-	-	-	118	-	-	-	-	-	-	-	-	-	-	9:125953476:C:CA	MODIFIER	PBX3	-	-	-
Phe_716	9:29856151-30900575	-	-	-	-	6	-	-	-	-	-	-	-	-	-	-	-	-	9:30400575:C:T	MODIFIER	LINC01242
Phe_716_2	16:69013838-70472864	-	-	-	92	85	-	-	-	-	-	-	-	-	-	16:69921787:A:G	MODIFIER	WWP2	16:69913200:A:AT	MODIFIER	WWP2
Phe_716_2	17:1598531-2690217	-	-	-	115	168	-	-	-	-	-	-	-	-	-	17:2167803:G:A	MODIFIER	SMG6	17:2098531:T:C	MODIFIER	SMG6
Phe_716_2	20:34802258-35920820	-	-	-	83	78	-	-	-	-	-	-	-	-	-	20:35416964:C:T	MODIFIER	UQCC1	20:35416964:C:T	MODIFIER	UQCC1
Phe_716_2	3:71012976-72012976	-	-	-	3	-	-	-	-	-	-	-	-	-	-	3:71512976:C:G	MODIFIER	FOXP1	-	-	-
Phe_716_9	11:12783716-13828584	-	-	-	14	12	-	-	-	-	-	-	-	-	-	11:13307432:G:C	MODIFIER	ARNTL	11:13307432:G:C	MODIFIER	ARNTL
Phe_716_9	11:45851761-47077698	-	20	-	-	-	-	-	-	11:46351761:T:C	MODIFIER	DGKZ	-	-	-	-	-	-	-	-	-
Phe_716_9	15:49924845-51003787	-	-	-	92	94	-	-	-	-	-	-	-	-	-	15:50467231:G:A	MODIFIER	USP8	15:50467231:G:A	MODIFIER	USP8
Phe_716_9	16:56316548-57316548	10	-	-	-	-	16:56816548:T:C	MODIFIER	NUP93	-	-	-	-	-	-	-	-	-	-	-	-
Phe_716_9	16:69013838-70470269	-	-	-	125	58	-	-	-	-	-	-	-	-	-	16:69517564:A:T	MODIFIER	-	16:69527253:G:A	MODIFIER	-
Phe_716_9	16:88240816-89240816	-	-	-	-	2	-	-	-	-	-	-	-	-	-	-	-	-	16:88740816:T:C	MODIFIER	PIEZO1
Phe_716_9	19:10113326-11242620	-	-	-	29	27	-	-	-	-	-	-	-	-	-	19:10634131:C:T	MODIFIER	SLC44A2	19:10670113:A:G	MODIFIER	ILF3
Phe_716_9	19:40827879-41827879	-	-	-	1	-	-	-	-	-	-	-	-	-	-	19:41327879:G:A	MODIFIER	TGFB1	-	-	-
Phe_716_9	1:106564794-107564794	-	-	-	-	1	-	-	-	-	-	-	-	-	-	-	-	-	1:107064794:A:G	MODIFIER	PRMT6
Phe_716_9	1:154361707-155511063	-	-	-	68	63	-	-	-	-	-	-	-	-	-	1:154907312:A:T	MODIFIER	-	1:154907312:A:T	MODIFIER	-
Phe_716_9	1:219068478-220077375	-	-	-	39	-	-	-	-	-	-	-	-	-	-	1:219573884:TG:T	MODIFIER	-	-	-	-
Phe_716_9	1:45644540-46645372	-	-	-	585	-	-	-	-	-	-	-	-	-	-	1:46145372:A:T	MODIFIER	-	-	-	-
Phe_716_9	20:34802258-36039587	-	-	-	91	81	-	-	-	-	-	-	-	-	-	20:35327768:A:G	MODIFIER	UQCC1	20:35418695:G:GA	MODIFIER	-
Phe_716_9	2:32703281-33703281	-	-	-	107	-	-	-	-	-	-	-	-	-	-	2:33203281:G:A	MODIFIER	LTBP1	-	-	-
Phe_716_9	4:101691313-102776925	-	-	-	32	4	-	-	-	-	-	-	-	-	-	4:102225731:A:C	MODIFIER	-	4:102225731:A:C	MODIFIER	-
Phe_716_9	4:1259200-2262788	-	-	-	60	-	-	-	-	-	-	-	-	-	-	4:1761666:A:G	MODIFIER	-	-	-	-
Phe_716_9	4:24907216-25907216	-	-	-	2	-	-	-	-	-	-	-	-	-	-	4:25407216:G:A	MODERATE	ANAPC4	-	-	-
Phe_716_9	6:34081922-35360776	-	-	-	297	239	-	-	-	-	-	-	-	-	-	6:34595387:A:G	MODIFIER	ILRUN	6:34738424:C:T	MODIFIER	-
Phe_716_9	7:95577284-96744754	-	-	-	19	6	-	-	-	-	-	-	-	-	-	7:96098655:T:C	MODIFIER	DYNC1I1	7:96098655:T:C	MODIFIER	DYNC1I1
Phe_716_9	8:10433248-11433375	-	-	-	90	-	-	-	-	-	-	-	-	-	-	8:10933321:C:T	MODIFIER	XKR6	-	-	-
Phe_716_9	9:113630317-114681077	-	-	-	22	8	-	-	-	-	-	-	-	-	-	9:114134933:C:A	MODIFIER	-	9:114142254:C:T	MODIFIER	-
Phe_717	5:55648856-56648856	-	-	-	1	-	-	-	-	-	-	-	-	-	-	5:56148856:G:A	MODIFIER	ANKRD55	-	-	-
Phe_717	6:29654798-34338501	-	-	-	20	-	-	-	-	-	-	-	-	-	-	6:32591896:T:G	MODIFIER	HLA-DRB1	-	-	-
Phe_720	10:27111751-28112430	-	-	-	-	1	-	-	-	-	-	-	-	-	-	-	-	-	10:27611953:C:T	MODIFIER	-
Phe_720	10:3163003-4163003	-	-	-	45	-	-	-	-	-	-	-	-	-	-	10:3663003:T:C	MODIFIER	-	-	-	-
Phe_720	11:12726992-13829826	-	-	-	45	28	-	-	-	-	-	-	-	-	-	11:13285548:A:G	MODIFIER	ARNTL	11:13286075:A:G	MODIFIER	ARNTL
Phe_720	12:19925947-20933461	-	-	-	9	9	-	-	-	-	-	-	-	-	-	12:20426458:G:C	MODIFIER	PDE3A	12:20426458:G:C	MODIFIER	PDE3A
Phe_720	12:23273446-24329625	-	-	-	6	3	-	-	-	-	-	-	-	-	-	12:23794763:C:T	MODIFIER	SOX5	12:23794763:C:T	MODIFIER	SOX5
Phe_720	12:27352908-29302546	25	-	-	78	29	12:28556767:G:A	MODIFIER	CCDC91	-	-	-	-	-	-	12:28015877:C:T	MODIFIER	-	12:28794042:A:AT	MODIFIER	-
Phe_720	13:41777198-42901316	-	-	-	27	77	-	-	-	-	-	-	-	-	-	13:42356186:T:A	MODIFIER	LINC02341	13:42334544:G:T	MODIFIER	LINC02341
Phe_720	14:93871805-94878610	-	-	-	2	-	-	-	-	-	-	-	-	-	-	14:94371805:G:T	MODIFIER	SERPINA1	-	-	-
Phe_720	15:66197177-67596215	-	-	-	11	10	-	-	-	-	-	-	-	-	-	15:67077783:A:G	MODIFIER	SMAD3	15:67077783:A:G	MODIFIER	SMAD3
Phe_720	16:51016925-52024634	-	-	-	19	-	-	-	-	-	-	-	-	-	-	16:51516925:G:A	MODIFIER	-	-	-	-
Phe_720	16:80977094-81990669	-	-	-	14	12	-	-	-	-	-	-	-	-	-	16:81484939:A:G	MODIFIER	CMIP	16:81484939:A:G	MODIFIER	CMIP
Phe_720	17:30230744-31323108	-	-	-	-	311	-	-	-	-	-	-	-	-	-	-	-	-	17:30736501:A:G	MODIFIER	SUZ12P1
Phe_720	17:6925502-7963300	-	-	-	25	20	-	-	-	-	-	-	-	-	-	17:7463300:T:C	MODERATE	ZBTB4	17:7425502:A:C	MODIFIER	SPEM2
Phe_720	17:71611741-72611741	-	-	-	6	-	-	-	-	-	-	-	-	-	-	17:72111741:A:G	MODIFIER	SOX9-AS1	-	-	-
Phe_720	19:18086968-19119885	-	-	-	10	8	-	-	-	-	-	-	-	-	-	19:18599725:G:A	LOW	CRLF1	19:18599725:G:A	LOW	CRLF1
Phe_720	19:45375257-46378606	-	-	-	3	-	-	-	-	-	-	-	-	-	-	19:45875257:GA:G	MODIFIER	FOXA3	-	-	-
Phe_720	1:114767227-115843325	-	-	-	3	3	-	-	-	-	-	-	-	-	-	1:115287365:C:T	MODIFIER	NGF	1:115288010:T:C	MODIFIER	NGF
Phe_720	1:149420979-150523307	-	-	-	2	2	-	-	-	-	-	-	-	-	-	1:149934520:T:C	MODIFIER	OTUD7B	1:149934520:T:C	MODIFIER	OTUD7B
Phe_720	1:155408941-157465101	-	-	-	20	-	-	-	-	-	-	-	-	-	-	1:156937323:T:C	MODIFIER	LRRC71	-	-	-
Phe_720	1:7815782-9271522	-	-	-	84	138	-	-	-	-	-	-	-	-	-	1:8323409:T:A	MODIFIER	SLC45A1	1:8438266:T:TG	MODIFIER	RERE
Phe_720	20:2297182-3300795	-	-	-	8	-	-	-	-	-	-	-	-	-	-	20:2800795:C:T	MODIFIER	CPXM1	-	-	-
Phe_720	20:34189927-36624388	-	-	-	176	91	-	-	-	-	-	-	-	-	-	20:35381727:C:T	MODIFIER	UQCC1	20:35381727:C:T	MODIFIER	UQCC1
Phe_720	20:40173715-41197875	-	-	-	27	11	-	-	-	-	-	-	-	-	-	20:40685341:G:T	MODIFIER	MAFB	20:40682193:A:G	MODIFIER	MAFB
Phe_720	20:62289925-64351831	-	-	-	46	4	-	-	-	-	-	-	-	-	-	20:63677059:CA:C	MODIFIER	RTEL1	20:62804242:G:C	MODIFIER	OGFR
Phe_720	20:7326090-8350484	-	-	-	-	10	-	-	-	-	-	-	-	-	-	-	-	-	20:7836060:T:C	MODIFIER	-
Phe_720	22:45472250-46474885	-	-	-	6	-	-	-	-	-	-	-	-	-	-	22:45974885:T:C	MODIFIER	WNT7B	-	-	-
Phe_720	2:68691460-70061465	-	-	-	125	80	-	-	-	-	-	-	-	-	-	2:69397242:G:A	MODIFIER	NFU1	2:69408701:C:CAG	MODIFIER	NFU1
Phe_720	2:71223920-72270181	-	-	-	20	5	-	-	-	-	-	-	-	-	-	2:71728642:T:C	MODIFIER	-	2:71731350:C:T	MODIFIER	-
Phe_720	3:48847984-50295355	-	-	-	116	115	-	-	-	-	-	-	-	-	-	3:49637901:C:G	MODIFIER	BSN	3:49452576:CA:C	MODIFIER	-
Phe_720	3:52088070-53313585	-	-	-	267	-	-	-	-	-	-	-	-	-	-	3:52594040:C:A	MODIFIER	PBRM1	-	-	-
Phe_720	4:101613234-102776925	-	-	-	4	4	-	-	-	-	-	-	-	-	-	4:102267552:C:T	MODERATE	SLC39A8	4:102276925:A:G	MODIFIER	SLC39A8
Phe_720	4:12307965-13501281	-	-	-	17	9	-	-	-	-	-	-	-	-	-	4:12891372:A:G	MODIFIER	-	4:12888390:A:T	MODIFIER	-
Phe_720	4:634266-1685425	-	-	-	17	15	-	-	-	-	-	-	-	-	-	4:1150335:ACT:A	MODIFIER	-	4:1150335:ACT:A	MODIFIER	-
Phe_720	4:7382216-8382216	-	-	-	-	12	-	-	-	-	-	-	-	-	-	-	-	-	4:7882216:C:A	MODIFIER	AFAP1
Phe_720	5:170936505-171936505	-	-	-	-	6	-	-	-	-	-	-	-	-	-	-	-	-	5:171436505:C:T	MODIFIER	FGF18
Phe_720	5:52439395-53533046	-	-	-	32	30	-	-	-	-	-	-	-	-	-	5:52963824:G:C	MODIFIER	ITGA1	5:52963824:G:C	MODIFIER	ITGA1
Phe_720	6:104467334-105540907	-	-	-	42	-	-	-	-	-	-	-	-	-	-	6:104977026:C:T	MODIFIER	LIN28B	-	-	-
Phe_720	6:115507370-116684506	-	-	-	94	-	-	-	-	-	-	-	-	-	-	6:116071466:T:G	MODIFIER	-	-	-	-
Phe_720	6:132416418-133416418	-	-	-	13	-	-	-	-	-	-	-	-	-	-	6:132916418:C:T	MODIFIER	-	-	-	-
Phe_720	6:30287830-31293171	-	-	-	44	48	-	-	-	-	-	-	-	-	-	6:30791084:T:C	MODIFIER	HCG20	6:30787830:T:A	MODIFIER	HCG20
Phe_720	6:32090667-33091152	-	-	-	-	290	-	-	-	-	-	-	-	-	-	-	-	-	6:32590667:G:T	MODIFIER	HLA-DRB1
Phe_720	6:43973044-44984869	-	-	-	4	4	-	-	-	-	-	-	-	-	-	6:44479861:G:A	MODIFIER	-	6:44479861:G:A	MODIFIER	-
Phe_720	7:27602469-28660478	-	-	-	15	14	-	-	-	-	-	-	-	-	-	7:28160478:C:T	MODIFIER	JAZF1	7:28123055:C:T	MODIFIER	JAZF1
Phe_720	7:95431347-96477195	-	-	-	25	16	-	-	-	-	-	-	-	-	-	7:95931347:G:A	MODIFIER	DYNC1I1	7:95931347:G:A	MODIFIER	DYNC1I1
Phe_720	8:106884450-107909719	-	-	-	-	41	-	-	-	-	-	-	-	-	-	-	-	-	8:107402390:T:C	MODIFIER	ANGPT1
Phe_720	8:116071564-117071564	-	-	-	-	1	-	-	-	-	-	-	-	-	-	-	-	-	8:116571564:T:C	MODIFIER	-
Phe_721	11:12751758-13841701	-	-	-	99	113	-	-	-	-	-	-	-	-	-	11:13270734:G:C	MODIFIER	-	11:13270734:G:C	MODIFIER	-
Phe_721	11:16767332-17843662	-	-	-	51	36	-	-	-	-	-	-	-	-	-	11:17267332:C:CT	MODIFIER	NUCB2	11:17343662:A:G	MODIFIER	NUCB2
Phe_721	11:30276741-31478277	-	-	-	81	58	-	-	-	-	-	-	-	-	-	11:30785833:CA:C	MODIFIER	-	11:30831235:C:A	MODIFIER	-
Phe_721	12:23283464-24329625	-	-	-	8	9	-	-	-	-	-	-	-	-	-	12:23822285:C:T	MODIFIER	SOX5	12:23822285:C:T	MODIFIER	SOX5
Phe_721	15:66542342-67578168	-	-	-	27	13	-	-	-	-	-	-	-	-	-	15:67078168:C:G	MODIFIER	SMAD3	15:67078168:C:G	MODIFIER	SMAD3
Phe_721	15:88903558-89903558	-	-	-	-	4	-	-	-	-	-	-	-	-	-	-	-	-	15:89403558:G:C	MODIFIER	MIR9-3HG
Phe_721	1:114786692-115788010	-	-	-	3	3	-	-	-	-	-	-	-	-	-	1:115286692:G:A	MODERATE	NGF	1:115286692:G:A	MODERATE	NGF
Phe_721	1:7920956-9183651	-	-	-	70	53	-	-	-	-	-	-	-	-	-	1:8633265:T:A	MODIFIER	RERE	1:8666662:T:C	MODIFIER	RERE
Phe_721	21:44727163-45727163	-	-	-	36	-	-	-	-	-	-	-	-	-	-	21:45227163:G:A	MODIFIER	ADARB1	-	-	-
Phe_721	3:48735929-50540788	-	-	-	450	128	-	-	-	-	-	-	-	-	-	3:49235929:C:CA	MODIFIER	IHO1	3:49805192:A:G	MODIFIER	UBA7
Phe_721	4:101691313-102776925	-	-	-	4	10	-	-	-	-	-	-	-	-	-	4:102267552:C:T	MODERATE	SLC39A8	4:102276925:A:G	MODIFIER	SLC39A8
Phe_721	6:104428611-105527379	-	-	-	32	-	-	-	-	-	-	-	-	-	-	6:104983059:C:T	MODIFIER	LIN28B	-	-	-
Phe_721	6:43978351-44981960	-	-	-	121	-	-	-	-	-	-	-	-	-	-	6:44481960:G:A	MODIFIER	-	-	-	-
Phe_721	7:113841162-115147061	-	-	-	21	21	-	-	-	-	-	-	-	-	-	7:114451789:C:A	MODIFIER	FOXP2	7:114451789:C:A	MODIFIER	FOXP2
Phe_721	7:43710408-44710408	-	-	-	-	1	-	-	-	-	-	-	-	-	-	-	-	-	7:44210408:C:T	MODIFIER	YKT6
Phe_721	8:129205470-130231480	-	-	-	-	9	-	-	-	-	-	-	-	-	-	-	-	-	8:129705774:G:A	MODIFIER	-
Phe_721	9:125388558-126485901	-	-	-	97	-	-	-	-	-	-	-	-	-	-	9:125980899:G:A	MODIFIER	-	-	-	-
Phe_721	9:16501202-17501202	-	-	-	-	1	-	-	-	-	-	-	-	-	-	-	-	-	9:17001202:C:A	MODIFIER	-
Phe_721_1	11:12762564-13838198	-	-	-	94	96	-	-	-	-	-	-	-	-	-	11:13286075:A:G	MODIFIER	ARNTL	11:13270734:G:C	MODIFIER	-
Phe_721_1	11:16752894-17843662	-	-	-	59	45	-	-	-	-	-	-	-	-	-	11:17310236:CT:C	MODIFIER	NUCB2	11:17330136:C:G	MODERATE	NUCB2
Phe_721_1	11:30276741-31331235	-	-	-	78	49	-	-	-	-	-	-	-	-	-	11:30826866:C:CT	MODIFIER	-	11:30830429:C:T	MODIFIER	-
Phe_721_1	12:23283464-24329625	-	-	-	10	11	-	-	-	-	-	-	-	-	-	12:23807795:C:T	MODIFIER	SOX5	12:23822285:C:T	MODIFIER	SOX5
Phe_721_1	15:66542342-67578168	-	-	-	24	15	-	-	-	-	-	-	-	-	-	15:67078168:C:G	MODIFIER	SMAD3	15:67078168:C:G	MODIFIER	SMAD3
Phe_721_1	15:88903558-89903558	-	-	-	13	4	-	-	-	-	-	-	-	-	-	15:89403558:G:C	MODIFIER	MIR9-3HG	15:89403558:G:C	MODIFIER	MIR9-3HG
Phe_721_1	1:114786692-115788010	-	-	-	3	-	-	-	-	-	-	-	-	-	-	1:115286692:G:A	MODERATE	NGF	-	-	-
Phe_721_1	1:7920956-9183651	-	-	-	69	46	-	-	-	-	-	-	-	-	-	1:8647057:T:G	MODIFIER	RERE	1:8666662:T:C	MODIFIER	RERE
Phe_721_1	3:49184099-50650163	-	-	-	179	191	-	-	-	-	-	-	-	-	-	3:49684099:G:A	MODERATE	MST1	3:50150163:G:C	MODIFIER	SEMA3F-AS1
Phe_721_1	4:101767552-102776925	-	-	-	8	-	-	-	-	-	-	-	-	-	-	4:102267552:C:T	MODERATE	SLC39A8	-	-	-
Phe_721_1	4:175223670-176228405	-	-	-	-	6	-	-	-	-	-	-	-	-	-	-	-	-	4:175728405:T:A	MODIFIER	GPM6A
Phe_721_1	6:104428611-105495314	-	-	-	37	-	-	-	-	-	-	-	-	-	-	6:104991461:T:C	MODIFIER	LIN28B	-	-	-
Phe_721_1	7:113841162-115147061	-	-	-	22	24	-	-	-	-	-	-	-	-	-	7:114436339:C:G	MODIFIER	FOXP2	7:114451789:C:A	MODIFIER	FOXP2
Phe_721_1	8:129205470-130225355	-	-	-	-	13	-	-	-	-	-	-	-	-	-	-	-	-	8:129707321:A:T	MODIFIER	-
Phe_721_1	8:90405089-91410221	7	-	-	-	-	8:90905089:CAA:C	MODIFIER	NECAB1	-	-	-	-	-	-	-	-	-	-	-	-
Phe_721_1	9:125422298-126485901	-	-	-	95	-	-	-	-	-	-	-	-	-	-	9:125980899:G:A	MODIFIER	-	-	-	-
Phe_722	10:102383105-103800139	-	-	-	102	95	-	-	-	-	-	-	-	-	-	10:103089359:G:C	MODIFIER	NT5C2	10:103089359:G:C	MODIFIER	NT5C2
Phe_722	10:104194074-105298267	-	-	-	23	-	-	-	-	-	-	-	-	-	-	10:104719223:C:T	MODIFIER	SORCS3	-	-	-
Phe_722	10:27111953-28112430	-	-	-	-	2	-	-	-	-	-	-	-	-	-	-	-	-	10:27612430:G:T	MODIFIER	-
Phe_722	10:71472907-72580599	-	-	-	23	15	-	-	-	-	-	-	-	-	-	10:72004751:C:T	MODIFIER	CHST3	10:72012903:T:A	MODIFIER	CHST3
Phe_722	11:12748505-13830858	-	-	-	73	58	-	-	-	-	-	-	-	-	-	11:13298347:A:G	MODIFIER	ARNTL	11:13285548:A:G	MODIFIER	ARNTL
Phe_722	11:15147280-16217994	-	-	-	10	9	-	-	-	-	-	-	-	-	-	11:15688538:T:G	MODIFIER	-	11:15688538:T:G	MODIFIER	-
Phe_722	12:23273446-24329625	-	-	-	7	6	-	-	-	-	-	-	-	-	-	12:23821470:G:C	MODIFIER	SOX5	12:23822285:C:T	MODIFIER	SOX5
Phe_722	12:57350847-58350847	-	-	-	-	76	-	-	-	-	-	-	-	-	-	-	-	-	12:57850847:C:T	MODIFIER	CTDSP2
Phe_722	14:36479313-37748972	-	-	-	86	35	-	-	-	-	-	-	-	-	-	14:36997819:C:CA	MODIFIER	SLC25A21	14:37013447:C:T	MODIFIER	SLC25A21
Phe_722	15:66475565-67585695	-	-	-	18	11	-	-	-	-	-	-	-	-	-	15:67078107:G:A	MODIFIER	SMAD3	15:67078030:C:G	MODIFIER	SMAD3
Phe_722	19:9391346-10394496	-	-	-	17	-	-	-	-	-	-	-	-	-	-	19:9891346:C:T	MODIFIER	OLFM2	-	-	-
Phe_722	1:45629405-46629405	-	-	-	410	-	-	-	-	-	-	-	-	-	-	1:46129405:A:T	MODIFIER	PIK3R3	-	-	-
Phe_722	20:34824568-35916964	-	-	-	100	-	-	-	-	-	-	-	-	-	-	20:35324568:T:C	MODIFIER	UQCC1	-	-	-
Phe_722	2:158994895-159994895	-	-	-	-	9	-	-	-	-	-	-	-	-	-	-	-	-	2:159494895:TAG:T	MODIFIER	BAZ2B
Phe_722	2:50170297-51279684	-	-	-	29	-	-	-	-	-	-	-	-	-	-	2:50749321:T:G	MODIFIER	NRXN1	-	-	-
Phe_722	2:68800380-69952486	-	-	-	137	129	-	-	-	-	-	-	-	-	-	2:69317552:A:G	MODIFIER	GFPT1	2:69323920:T:C	MODIFIER	GFPT1
Phe_722	3:48847984-50194428	-	-	-	72	71	-	-	-	-	-	-	-	-	-	3:49668079:T:A	MODIFIER	BSN	3:49628543:T:G	MODIFIER	BSN
Phe_722	4:101691313-102776925	-	-	-	4	4	-	-	-	-	-	-	-	-	-	4:102267552:C:T	MODERATE	SLC39A8	4:102191313:A:G	MODIFIER	-
Phe_722	4:12341515-13391372	-	-	-	-	21	-	-	-	-	-	-	-	-	-	-	-	-	4:12861373:C:T	MODIFIER	-
Phe_722	4:139442211-140530263	-	-	-	50	8	-	-	-	-	-	-	-	-	-	4:140026941:T:C	MODIFIER	MAML3	4:140022120:G:A	MODIFIER	MAML3
Phe_722	4:613690-2202815	-	-	-	22	17	-	-	-	-	-	-	-	-	-	4:1158201:C:CT	MODIFIER	-	4:1185425:C:T	MODIFIER	SPON2
Phe_722	6:104416546-105527379	-	-	-	48	13	-	-	-	-	-	-	-	-	-	6:104936103:C:G	MODIFIER	LIN28B-AS1	6:104925236:CT:C	MODIFIER	LIN28B-AS1
Phe_722	6:43973044-44984869	-	-	-	10	2	-	-	-	-	-	-	-	-	-	6:44473044:C:T	MODIFIER	-	6:44479267:A:G	MODIFIER	-
Phe_722	8:129205470-130245574	-	-	-	25	14	-	-	-	-	-	-	-	-	-	8:129713419:C:T	MODIFIER	-	8:129713419:C:T	MODIFIER	-
Phe_722	8:746966-1747689	-	-	-	94	-	-	-	-	-	-	-	-	-	-	8:1246966:T:C	MODIFIER	-	-	-	-
Phe_722	9:27883959-28883959	-	-	-	28	-	-	-	-	-	-	-	-	-	-	9:28383959:A:G	MODIFIER	LINGO2	-	-	-
Phe_722_1	10:104194074-105208095	-	-	-	4	-	-	-	-	-	-	-	-	-	-	10:104694914:T:C	MODIFIER	SORCS3	-	-	-
Phe_722_1	10:71477366-72695563	-	-	-	54	-	-	-	-	-	-	-	-	-	-	10:72024267:C:G	MODIFIER	-	-	-	-
Phe_722_1	14:36646428-37877847	-	-	-	248	-	-	-	-	-	-	-	-	-	-	14:37246853:A:G	MODIFIER	MIPOL1	-	-	-
Phe_722_6	10:71496391-72504751	-	-	-	46	-	-	-	-	-	-	-	-	-	-	10:72004751:C:T	MODIFIER	CHST3	-	-	-
Phe_722_6	11:15188538-16188538	-	-	-	13	8	-	-	-	-	-	-	-	-	-	11:15688538:T:G	MODIFIER	-	11:15688538:T:G	MODIFIER	-
Phe_722_6	12:23273446-24329625	-	-	-	10	5	-	-	-	-	-	-	-	-	-	12:23822285:C:T	MODIFIER	SOX5	12:23819080:C:A	MODIFIER	SOX5
Phe_722_6	15:66545488-67585695	-	-	-	22	13	-	-	-	-	-	-	-	-	-	15:67078030:C:G	MODIFIER	SMAD3	15:67078030:C:G	MODIFIER	SMAD3
Phe_722_6	1:169889930-170902262	-	-	-	56	-	-	-	-	-	-	-	-	-	-	1:170389930:G:A	MODIFIER	-	-	-	-
Phe_722_6	2:50174658-51213030	-	-	-	22	-	-	-	-	-	-	-	-	-	-	2:50674658:C:T	MODIFIER	NRXN1	-	-	-
Phe_722_6	3:48952576-50168079	-	-	-	101	-	-	-	-	-	-	-	-	-	-	3:49452576:CA:C	MODIFIER	-	-	-	-
Phe_722_6	4:101767552-102767552	-	-	-	58	-	-	-	-	-	-	-	-	-	-	4:102267552:C:T	MODERATE	SLC39A8	-	-	-
Phe_722_6	4:613690-2202815	-	-	-	30	16	-	-	-	-	-	-	-	-	-	4:1178075:C:T	MODIFIER	SPON2	4:1178075:C:T	MODIFIER	SPON2
Phe_722_6	6:104416546-105527379	-	-	-	52	-	-	-	-	-	-	-	-	-	-	6:104991461:T:C	MODIFIER	LIN28B	-	-	-
Phe_722_6	6:43973044-44973044	-	-	-	14	-	-	-	-	-	-	-	-	-	-	6:44473044:C:T	MODIFIER	-	-	-	-
Phe_722_6	8:129205774-130225300	-	-	-	-	22	-	-	-	-	-	-	-	-	-	-	-	-	8:129713419:C:T	MODIFIER	-
Phe_722_9	12:23321470-24321977	-	-	-	6	-	-	-	-	-	-	-	-	-	-	12:23821470:G:C	MODIFIER	SOX5	-	-	-
Phe_722_9	4:101756329-102756329	-	-	-	1	-	-	-	-	-	-	-	-	-	-	4:102256329:T:C	MODIFIER	SLC39A8	-	-	-
Phe_722_9	6:143445539-144449192	-	-	-	3	-	-	-	-	-	-	-	-	-	-	6:143949192:G:A	MODIFIER	PLAGL1	-	-	-
Phe_723	1:216256276-217256276	-	-	-	1	-	-	-	-	-	-	-	-	-	-	1:216756276:C:T	MODIFIER	ESRRG	-	-	-
Phe_726	11:12709086-13793658	-	-	-	21	-	-	-	-	-	-	-	-	-	-	11:13216688:G:A	MODIFIER	-	-	-	-
Phe_726	13:78086744-79105365	-	-	-	18	9	-	-	-	-	-	-	-	-	-	13:78586744:C:A	MODIFIER	OBI1-AS1	13:78586744:C:A	MODIFIER	OBI1-AS1
Phe_726	16:69297890-70353817	-	-	-	-	7	-	-	-	-	-	-	-	-	-	-	-	-	16:69850716:A:T	MODIFIER	WWP2
Phe_726	18:48435416-49436766	-	-	-	4	3	-	-	-	-	-	-	-	-	-	18:48935416:T:C	MODIFIER	SMAD7	18:48935416:T:C	MODIFIER	SMAD7
Phe_726	1:7851151-8943182	-	-	-	-	40	-	-	-	-	-	-	-	-	-	-	-	-	1:8400187:TCA:T	MODIFIER	RERE
Phe_726	20:9503902-10503902	3	-	-	-	-	20:10003902:G:A	MODIFIER	PARAL1	-	-	-	-	-	-	-	-	-	-	-	-
Phe_726	2:125073766-126075712	-	-	-	-	16	-	-	-	-	-	-	-	-	-	-	-	-	2:125575658:T:C	MODIFIER	-
Phe_726	3:111527189-112527189	-	-	-	1	-	-	-	-	-	-	-	-	-	-	3:112027189:T:C	MODIFIER	RFKP2	-	-	-
Phe_726	4:101281207-102953603	-	-	-	1	2	-	-	-	-	-	-	-	-	-	4:102267552:C:T	MODERATE	SLC39A8	4:102267552:C:T	MODERATE	SLC39A8
Phe_726	4:105009424-106009424	2	-	-	-	1	4:105509424:G:A	MODIFIER	-	-	-	-	-	-	-	-	-	-	4:105509424:G:A	MODIFIER	-
Phe_726	7:113725680-114899396	-	-	-	40	45	-	-	-	-	-	-	-	-	-	7:114355560:G:A	MODIFIER	FOXP2	7:114355560:G:A	MODIFIER	FOXP2
Phe_726	7:533399-1533753	-	-	-	-	10	-	-	-	-	-	-	-	-	-	-	-	-	7:1033399:A:C	MODIFIER	C7orf50
Phe_726	9:126384749-127388361	-	-	-	6	-	-	-	-	-	-	-	-	-	-	9:126888361:G:C	MODIFIER	ZBTB34	-	-	-
Phe_726_1	20:8439120-9439120	1	-	-	-	-	20:8939120:C:T	MODIFIER	-	-	-	-	-	-	-	-	-	-	-	-	-
Phe_726_1	4:101281207-102964250	-	-	-	3	3	-	-	-	-	-	-	-	-	-	4:102267552:C:T	MODERATE	SLC39A8	4:102191313:A:G	MODIFIER	-
Phe_726_2	11:65075928-66075928	-	-	-	4	-	-	-	-	-	-	-	-	-	-	11:65575928:C:CCCCGCT	MODIFIER	EHBP1L1	-	-	-
Phe_726_2	6:17847035-18963129	-	-	-	34	29	-	-	-	-	-	-	-	-	-	6:18401332:T:A	MODIFIER	RNF144B	6:18401332:T:A	MODIFIER	RNF144B
Phe_726_3	4:87497634-88633515	-	-	-	9	-	-	-	-	-	-	-	-	-	-	4:88133515:A:G	MODIFIER	ABCG2	-	-	-
Phe_727	16:53365096-54380390	-	-	-	15	14	-	-	-	-	-	-	-	-	-	16:53875273:G:T	MODIFIER	FTO	16:53875273:G:T	MODIFIER	FTO
Phe_727	16:69013838-70406458	-	-	-	4	4	-	-	-	-	-	-	-	-	-	16:69850716:A:T	MODIFIER	WWP2	16:69833932:A:G	MODIFIER	WWP2
Phe_727	16:794290-1794290	-	-	-	67	-	-	-	-	-	-	-	-	-	-	16:1294290:A:G	MODIFIER	-	-	-	-
Phe_727	19:51214698-52238796	-	-	-	9	8	-	-	-	-	-	-	-	-	-	19:51722514:T:C	MODIFIER	HAS1	19:51720918:G:T	MODIFIER	HAS1
Phe_727	1:197671678-198671678	-	-	-	123	-	-	-	-	-	-	-	-	-	-	1:198171678:G:GA	MODIFIER	NEK7	-	-	-
Phe_727	9:91698845-93292393	-	-	-	251	-	-	-	-	-	-	-	-	-	-	9:92489592:G:T	MODIFIER	CENPP	-	-	-
Phe_727_1	10:30317750-31322181	-	-	-	18	14	-	-	-	-	-	-	-	-	-	10:30822181:G:A	MODIFIER	ZNF438	10:30819339:T:C	MODIFIER	ZNF438
Phe_727_1	11:88984567-89991309	-	-	-	7	-	-	-	-	-	-	-	-	-	-	11:89487054:G:T	MODIFIER	NOX4	-	-	-
Phe_727_1	16:53332533-54391346	-	-	-	7	3	-	-	-	-	-	-	-	-	-	16:53880018:G:A	MODIFIER	FTO	16:53880018:G:A	MODIFIER	FTO
Phe_727_1	16:69013838-70427437	-	-	-	4	3	-	-	-	-	-	-	-	-	-	16:69853804:C:G	MODIFIER	WWP2	16:69853804:C:G	MODIFIER	WWP2
Phe_727_1	17:70805219-71861364	-	-	-	7	6	-	-	-	-	-	-	-	-	-	17:71319525:C:T	MODIFIER	-	17:71315812:T:C	MODIFIER	-
Phe_727_1	2:216660894-217789319	-	-	-	14	8	-	-	-	-	-	-	-	-	-	2:217280231:G:A	MODIFIER	DIRC3-AS1	2:217281593:CAA:C	MODIFIER	DIRC3-AS1
Phe_727_1	2:32667844-33708536	-	-	-	45	22	-	-	-	-	-	-	-	-	-	2:33203281:G:A	MODIFIER	LTBP1	2:33201822:T:C	MODIFIER	LTBP1
Phe_727_1	3:135810416-137402496	-	-	-	-	68	-	-	-	-	-	-	-	-	-	-	-	-	3:136634232:G:C	MODIFIER	STAG1
Phe_727_1	6:131709330-132709330	-	-	-	2	2	-	-	-	-	-	-	-	-	-	6:132209330:C:T	MODIFIER	-	6:132209330:C:T	MODIFIER	-
Phe_727_1	7:28288666-29296140	-	-	-	21	4	-	-	-	-	-	-	-	-	-	7:28796140:T:C	MODIFIER	CREB5	7:28796140:T:C	MODIFIER	CREB5
Phe_727_1	7:45462583-46533652	-	-	-	3	3	-	-	-	-	-	-	-	-	-	7:45994425:G:A	MODIFIER	-	7:45994425:G:A	MODIFIER	-
Phe_727_1	9:107152296-108153437	-	-	-	-	30	-	-	-	-	-	-	-	-	-	-	-	-	9:107652296:C:T	MODIFIER	-
Phe_727_1	9:91676872-93063349	-	-	-	166	221	-	-	-	-	-	-	-	-	-	9:92211906:G:A	MODIFIER	IARS1	9:92280635:G:C	MODIFIER	IARS1
Phe_727_4	19:51213190-52243068	7	-	-	5	5	19:51720708:T:C	MODIFIER	HAS1	-	-	-	-	-	-	19:51719868:A:G	MODERATE	HAS1	19:51720918:G:T	MODIFIER	HAS1
Phe_727_4	7:128676305-129677346	-	-	-	12	-	-	-	-	-	-	-	-	-	-	7:129176598:T:G	MODIFIER	-	-	-	-
Phe_727_6	11:28243049-29243049	-	-	-	244	-	-	-	-	-	-	-	-	-	-	11:28743049:C:G	MODIFIER	LINC02742	-	-	-
Phe_727_6	13:80186344-81207402	-	-	-	40	-	-	-	-	-	-	-	-	-	-	13:80689590:T:G	MODIFIER	-	-	-	-
Phe_727_6	19:54806857-55868304	-	-	-	1	-	-	-	-	-	-	-	-	-	-	19:55368304:C:T	MODERATE	IL11	-	-	-
Phe_727_6	1:197657489-198790550	-	-	-	105	-	-	-	-	-	-	-	-	-	-	1:198228532:CTT:C	MODIFIER	NEK7	-	-	-
Phe_727_6	6:132381380-133385408	-	-	-	67	-	-	-	-	-	-	-	-	-	-	6:132881380:G:A	MODIFIER	-	-	-	-
Phe_728	10:120993574-122095212	-	-	-	4	-	-	-	-	-	-	-	-	-	-	10:121595212:T:G	MODIFIER	FGFR2	-	-	-
Phe_728	12:119558080-120558080	-	-	-	3	-	-	-	-	-	-	-	-	-	-	12:120058080:G:T	MODIFIER	BICDL1	-	-	-
Phe_728	14:22328955-23343385	-	-	-	2	-	-	-	-	-	-	-	-	-	-	14:22843385:G:A	MODERATE	MMP14	-	-	-
Phe_728	14:23845649-24880285	-	-	-	18	-	-	-	-	-	-	-	-	-	-	14:24380285:G:A	MODIFIER	NFATC4	-	-	-
Phe_728	14:49939073-51112708	-	-	-	15	-	-	-	-	-	-	-	-	-	-	14:50612708:G:A	MODIFIER	ATL1	-	-	-
Phe_728	15:55297031-56481367	-	-	-	44	-	-	-	-	-	-	-	-	-	-	15:55902679:T:C	MODIFIER	NEDD4	-	-	-
Phe_728	15:58687067-59709938	-	-	-	4	-	-	-	-	-	-	-	-	-	-	15:59209445:A:AGG	MODIFIER	MYO1E	-	-	-
Phe_728	15:88184137-89222448	-	-	-	25	-	-	-	-	-	-	-	-	-	-	15:88711139:C:A	MODIFIER	-	-	-	-
Phe_728	18:9262207-10271167	-	-	-	3	-	-	-	-	-	-	-	-	-	-	18:9764519:C:T	MODIFIER	RAB31	-	-	-
Phe_728	19:17964383-18979133	-	-	-	2	-	-	-	-	-	-	-	-	-	-	19:18464383:A:G	MODIFIER	ELL	-	-	-
Phe_728	19:56663683-57770623	-	-	-	5	-	-	-	-	-	-	-	-	-	-	19:57163850:C:A	MODIFIER	DUXA	-	-	-
Phe_728	1:204590154-205796242	-	-	-	14	-	-	-	-	-	-	-	-	-	-	1:205278904:A:G	MODIFIER	TMCC2	-	-	-
Phe_728	1:205923548-206935970	-	-	-	9	-	-	-	-	-	-	-	-	-	-	1:206432315:A:G	MODIFIER	SRGAP2	-	-	-
Phe_728	1:21854721-22904899	-	-	-	18	-	-	-	-	-	-	-	-	-	-	1:22373858:A:G	MODIFIER	-	-	-	-
Phe_728	20:39936563-41198267	-	-	-	10	-	-	-	-	-	-	-	-	-	-	20:40486376:A:T	MODIFIER	-	-	-	-
Phe_728	21:38105152-39111524	-	-	-	1	-	-	-	-	-	-	-	-	-	-	21:38611524:C:T	MODIFIER	ERG	-	-	-
Phe_728	22:45082782-46578320	-	-	-	1	-	-	-	-	-	-	-	-	-	-	22:45971264:G:A	MODIFIER	WNT7B	-	-	-
Phe_728	2:119216230-120499012	-	-	-	111	-	-	-	-	-	-	-	-	-	-	2:119981660:T:C	MODIFIER	PTPN4	-	-	-
Phe_728	2:68540002-69923168	-	-	-	156	-	-	-	-	-	-	-	-	-	-	2:69301565:C:T	MODIFIER	-	-	-	-
Phe_728	4:153427589-154433615	-	-	-	43	-	-	-	-	-	-	-	-	-	-	4:153927589:C:T	MODIFIER	-	-	-	-
Phe_728	4:54575251-55584031	-	-	-	3	-	-	-	-	-	-	-	-	-	-	4:55075251:G:A	MODIFIER	KDR	-	-	-
Phe_728	5:108806687-109939409	-	-	-	38	-	-	-	-	-	-	-	-	-	-	5:109327414:G:A	MODIFIER	-	-	-	-
Phe_728	6:148841855-149889527	-	-	-	80	-	-	-	-	-	-	-	-	-	-	6:149341855:G:C	MODIFIER	TAB2	-	-	-
Phe_728	7:116749664-117777191	-	-	-	20	-	-	-	-	-	-	-	-	-	-	7:117271294:G:A	MODIFIER	WNT2	-	-	-
Phe_728	7:37371701-38614086	-	-	-	5	-	-	-	-	-	-	-	-	-	-	7:37984972:G:A	MODIFIER	SFRP4	-	-	-
Phe_728	7:40841-1064553	-	-	-	16	-	-	-	-	-	-	-	-	-	-	7:563365:G:T	MODIFIER	PRKAR1B	-	-	-
Phe_728	8:107510547-109076098	-	-	-	122	-	-	-	-	-	-	-	-	-	-	8:108081350:C:T	MODIFIER	RSPO2	-	-	-
Phe_728	8:25480951-26509867	-	-	-	8	-	-	-	-	-	-	-	-	-	-	8:26002566:T:TC	MODIFIER	EBF2	-	-	-
Phe_728	8:68535673-69763996	-	-	-	4	-	-	-	-	-	-	-	-	-	-	8:69097753:G:A	MODIFIER	LINC01592	-	-	-
Phe_728	9:697632-1717413	-	-	-	5	-	-	-	-	-	-	-	-	-	-	9:1202855:T:A	MODIFIER	-	-	-	-
Phe_728_7	10:120981809-122095212	-	-	-	2	3	-	-	-	-	-	-	-	-	-	10:121488155:AC:A	MODIFIER	FGFR2	10:121488155:AC:A	MODIFIER	FGFR2
Phe_728_7	14:25506004-26506004	-	-	-	-	7	-	-	-	-	-	-	-	-	-	-	-	-	14:26006004:G:A	MODIFIER	LINC02306
Phe_728_7	15:58709445-59709445	-	-	-	1	-	-	-	-	-	-	-	-	-	-	15:59209445:A:AGG	MODIFIER	MYO1E	-	-	-
Phe_728_7	17:17160345-18241082	-	-	-	67	-	-	-	-	-	-	-	-	-	-	17:17741082:AGC:A	MODIFIER	RAI1	-	-	-
Phe_728_7	18:9264336-10268082	-	-	-	13	-	-	-	-	-	-	-	-	-	-	18:9764519:C:T	MODIFIER	RAB31	-	-	-
Phe_728_7	19:17864430-18979133	-	-	-	2	1	-	-	-	-	-	-	-	-	-	19:18464383:A:G	MODIFIER	ELL	19:18364430:A:G	MODIFIER	PGPEP1
Phe_728_7	19:56663683-57769666	-	-	-	5	3	-	-	-	-	-	-	-	-	-	19:57166890:C:T	MODIFIER	DUXA	19:57164586:A:T	MODIFIER	DUXA
Phe_728_7	1:204661285-205778904	-	-	-	9	-	-	-	-	-	-	-	-	-	-	1:205276105:A:G	MODIFIER	TMCC2	-	-	-
Phe_728_7	1:21863709-22889399	-	-	-	29	-	-	-	-	-	-	-	-	-	-	1:22370719:A:C	MODIFIER	-	-	-	-
Phe_728_7	20:39967586-41198267	-	-	-	20	11	-	-	-	-	-	-	-	-	-	20:40683025:AC:A	MODIFIER	MAFB	20:40685341:G:T	MODIFIER	MAFB
Phe_728_7	20:51067761-52084945	-	-	-	7	-	-	-	-	-	-	-	-	-	-	20:51573085:G:T	MODIFIER	-	-	-	-
Phe_728_7	21:38111524-39111524	-	-	-	1	-	-	-	-	-	-	-	-	-	-	21:38611524:C:T	MODIFIER	ERG	-	-	-
Phe_728_7	22:45382114-46588585	-	-	-	1	1	-	-	-	-	-	-	-	-	-	22:45971264:G:A	MODIFIER	WNT7B	22:46002157:T:C	MODIFIER	-
Phe_728_7	4:54575251-55581171	-	-	-	3	-	-	-	-	-	-	-	-	-	-	4:55075251:G:A	MODIFIER	KDR	-	-	-
Phe_728_7	4:87382729-88382887	-	-	-	-	13	-	-	-	-	-	-	-	-	-	-	-	-	4:87882887:T:C	MODIFIER	-
Phe_728_7	7:148659376-149659376	-	-	-	-	2	-	-	-	-	-	-	-	-	-	-	-	-	7:149159376:G:A	MODIFIER	ZNF398
Phe_728_7	7:37371701-38618279	-	-	-	11	1	-	-	-	-	-	-	-	-	-	7:37976920:T:G	MODIFIER	SFRP4	7:37964804:G:T	MODIFIER	SFRP4
Phe_728_7	7:37897-1071208	-	-	-	14	12	-	-	-	-	-	-	-	-	-	7:556921:A:G	MODIFIER	PRKAR1B	7:542412:C:T	MODIFIER	-
Phe_728_7	8:107548439-109076098	-	-	-	116	-	-	-	-	-	-	-	-	-	-	8:108257052:C:T	MODIFIER	EIF3E	-	-	-
Phe_728_7	8:25502566-26512736	-	-	-	7	-	-	-	-	-	-	-	-	-	-	8:26002566:T:TC	MODIFIER	EBF2	-	-	-
Phe_728_7	8:68535750-69763717	-	-	-	1	53	-	-	-	-	-	-	-	-	-	8:69097753:G:A	MODIFIER	LINC01592	8:69166053:T:A	MODIFIER	-
Phe_728_7	9:698020-1709659	-	-	-	14	2	-	-	-	-	-	-	-	-	-	9:1202797:C:T	MODIFIER	-	9:1198044:G:A	MODIFIER	-
Phe_728_71	10:103126249-104126249	-	-	-	4	-	-	-	-	-	-	-	-	-	-	10:103626249:A:G	MODIFIER	SH3PXD2A	-	-	-
Phe_728_71	10:120931586-122523533	-	-	-	2	-	-	-	-	-	-	-	-	-	-	10:121660138:G:A	MODIFIER	-	-	-	-
Phe_728_71	10:35295200-36301595	-	-	-	12	-	-	-	-	-	-	-	-	-	-	10:35797967:A:T	MODIFIER	PCAT5	-	-	-
Phe_728_71	10:4145882-5161652	-	-	-	9	-	-	-	-	-	-	-	-	-	-	10:4661075:G:T	MODIFIER	LINC00705	-	-	-
Phe_728_71	11:11654862-12711858	-	-	-	10	-	-	-	-	-	-	-	-	-	-	11:12160913:T:C	MODIFIER	MICAL2	-	-	-
Phe_728_71	11:128193497-129275699	-	-	-	3	-	-	-	-	-	-	-	-	-	-	11:128693497:C:T	MODIFIER	FLI1	-	-	-
Phe_728_71	11:15083709-16390695	-	-	-	194	-	-	-	-	-	-	-	-	-	-	11:15841782:G:A	MODIFIER	-	-	-	-
Phe_728_71	11:30917212-32234878	-	-	-	177	-	-	-	-	-	-	-	-	-	-	11:31668731:G:A	MODIFIER	ELP4	-	-	-
Phe_728_71	12:105207204-106252235	-	-	-	8	-	-	-	-	-	-	-	-	-	-	12:105749203:G:A	MODIFIER	-	-	-	-
Phe_728_71	12:119060638-121534390	-	-	-	2	-	-	-	-	-	-	-	-	-	-	12:120235040:C:T	MODIFIER	PXN	-	-	-
Phe_728_71	13:43717593-44825971	-	-	-	9	-	-	-	-	-	-	-	-	-	-	13:44311453:A:G	MODIFIER	-	-	-	-
Phe_728_71	14:21818376-23492202	-	-	-	1	-	-	-	-	-	-	-	-	-	-	14:22843385:G:A	MODERATE	MMP14	-	-	-
Phe_728_71	14:23825909-24834901	-	-	-	17	-	-	-	-	-	-	-	-	-	-	14:24334901:C:T	MODIFIER	ADCY4	-	-	-
Phe_728_71	14:34246607-35381397	-	-	-	57	-	-	-	-	-	-	-	-	-	-	14:34756277:C:T	MODIFIER	BAZ1A	-	-	-
Phe_728_71	14:49900628-51272041	-	-	-	7	-	-	-	-	-	-	-	-	-	-	14:50584114:C:T	MODIFIER	ATL1	-	-	-
Phe_728_71	14:55018294-56029904	-	-	-	40	-	-	-	-	-	-	-	-	-	-	14:55518294:G:A	MODIFIER	KTN1-AS1	-	-	-
Phe_728_71	15:100323025-101916417	-	-	-	1	-	-	-	-	-	-	-	-	-	-	15:101029169:C:T	MODERATE	LRRK1	-	-	-
Phe_728_71	15:55287836-56529950	-	-	-	25	-	-	-	-	-	-	-	-	-	-	15:55974591:T:C	MODIFIER	NEDD4	-	-	-
Phe_728_71	15:58343561-59715337	-	-	-	33	-	-	-	-	-	-	-	-	-	-	15:59201354:A:T	MODIFIER	MYO1E	-	-	-
Phe_728_71	15:60099306-61118682	-	-	-	6	-	-	-	-	-	-	-	-	-	-	15:60610443:C:T	MODIFIER	RORA	-	-	-
Phe_728_71	15:67818713-69018694	-	-	-	3	-	-	-	-	-	-	-	-	-	-	15:68333351:T:G	MODIFIER	ITGA11	-	-	-
Phe_728_71	15:85050185-86255485	-	-	-	63	-	-	-	-	-	-	-	-	-	-	15:85619643:G:A	MODIFIER	AKAP13	-	-	-
Phe_728_71	15:88147078-89258774	-	-	-	16	-	-	-	-	-	-	-	-	-	-	15:88708781:T:A	MODIFIER	-	-	-	-
Phe_728_71	16:21315821-22580746	-	-	-	4	-	-	-	-	-	-	-	-	-	-	16:22080746:A:C	MODERATE	MOSMO	-	-	-
Phe_728_71	16:3727444-4803431	-	-	-	19	-	-	-	-	-	-	-	-	-	-	16:4287508:G:T	MODIFIER	-	-	-	-
Phe_728_71	16:66107215-67458790	-	-	-	52	-	-	-	-	-	-	-	-	-	-	16:66642730:G:A	MODIFIER	CMTM4	-	-	-
Phe_728_71	16:74711105-75982841	-	-	-	67	-	-	-	-	-	-	-	-	-	-	16:75446168:C:A	MODIFIER	TMEM170A	-	-	-
Phe_728_71	16:87760025-88810911	-	-	-	29	-	-	-	-	-	-	-	-	-	-	16:88265189:T:A	MODIFIER	-	-	-	-
Phe_728_71	17:12846160-14050241	-	-	-	23	-	-	-	-	-	-	-	-	-	-	17:13508135:G:A	MODIFIER	HS3ST3A1	-	-	-
Phe_728_71	17:30801531-31902232	-	-	-	80	-	-	-	-	-	-	-	-	-	-	17:31346201:T:A	MODIFIER	NF1	-	-	-
Phe_728_71	17:32138167-33444277	-	-	-	38	-	-	-	-	-	-	-	-	-	-	17:32902579:G:C	MODIFIER	-	-	-	-
Phe_728_71	17:334730-1335613	-	-	-	1	-	-	-	-	-	-	-	-	-	-	17:835420:A:T	MODIFIER	NXN	-	-	-
Phe_728_71	18:9248900-10291953	-	-	-	2	-	-	-	-	-	-	-	-	-	-	18:9764336:G:A	MODIFIER	RAB31	-	-	-
Phe_728_71	19:17853371-19168303	-	-	-	2	-	-	-	-	-	-	-	-	-	-	19:18464383:A:G	MODIFIER	ELL	-	-	-
Phe_728_71	19:56663447-57772332	-	-	-	4	-	-	-	-	-	-	-	-	-	-	19:57166844:A:G	MODIFIER	DUXA	-	-	-
Phe_728_71	1:10512060-11784572	-	-	-	82	-	-	-	-	-	-	-	-	-	-	1:11205660:A:G	MODIFIER	MTOR	-	-	-
Phe_728_71	1:149527101-150527101	-	-	-	169	-	-	-	-	-	-	-	-	-	-	1:150027101:C:T	MODIFIER	-	-	-	-
Phe_728_71	1:162135313-163416985	-	-	-	16	-	-	-	-	-	-	-	-	-	-	1:162661104:C:T	MODIFIER	DDR2	-	-	-
Phe_728_71	1:169773534-171131596	-	-	-	13	-	-	-	-	-	-	-	-	-	-	1:170423843:AC:A	MODIFIER	-	-	-	-
Phe_728_71	1:204420781-207030627	-	-	-	5	-	-	-	-	-	-	-	-	-	-	1:205211934:T:C	MODIFIER	DSTYK	-	-	-
Phe_728_71	1:213949475-214956297	-	-	-	29	-	-	-	-	-	-	-	-	-	-	1:214456297:T:C	MODIFIER	PTPN14	-	-	-
Phe_728_71	1:21825111-22908842	-	-	-	17	-	-	-	-	-	-	-	-	-	-	1:22365585:A:T	MODIFIER	-	-	-	-
Phe_728_71	1:221577747-222611826	-	-	-	1	-	-	-	-	-	-	-	-	-	-	1:222077747:C:G	MODIFIER	-	-	-	-
Phe_728_71	20:10109729-11761905	-	-	-	1	-	-	-	-	-	-	-	-	-	-	20:10648877:T:C	MODIFIER	JAG1	-	-	-
Phe_728_71	20:39049769-41272059	-	-	-	2	-	-	-	-	-	-	-	-	-	-	20:40481539:C:T	MODIFIER	-	-	-	-
Phe_728_71	20:51047135-52238707	-	-	-	2	-	-	-	-	-	-	-	-	-	-	20:51584945:A:C	MODIFIER	-	-	-	-
Phe_728_71	21:26775540-27780218	-	-	-	2	-	-	-	-	-	-	-	-	-	-	21:27275540:T:G	MODIFIER	-	-	-	-
Phe_728_71	21:38019660-39111524	-	-	-	1	-	-	-	-	-	-	-	-	-	-	21:38611524:C:T	MODIFIER	ERG	-	-	-
Phe_728_71	22:29227107-30743756	-	-	-	1	-	-	-	-	-	-	-	-	-	-	22:30243756:G:A	LOW	LIF	-	-	-
Phe_728_71	22:44502747-46917237	-	-	-	1	-	-	-	-	-	-	-	-	-	-	22:45971264:G:A	MODIFIER	WNT7B	-	-	-
Phe_728_71	2:113208075-114208075	-	-	-	5	-	-	-	-	-	-	-	-	-	-	2:113708075:TTCC:T	MODIFIER	SLC35F5	-	-	-
Phe_728_71	2:11386780-12409295	-	-	-	2	-	-	-	-	-	-	-	-	-	-	2:11899552:T:C	MODIFIER	MIR3681HG	-	-	-
Phe_728_71	2:119177725-120736128	-	-	-	56	-	-	-	-	-	-	-	-	-	-	2:119749849:T:C	MODIFIER	-	-	-	-
Phe_728_71	2:27576400-28781074	-	-	-	44	-	-	-	-	-	-	-	-	-	-	2:28144382:G:A	MODIFIER	BABAM2	-	-	-
Phe_728_71	2:64913095-65980626	-	-	-	32	-	-	-	-	-	-	-	-	-	-	2:65424767:GT:G	MODIFIER	SPRED2	-	-	-
Phe_728_71	2:68498730-69998929	-	-	-	41	-	-	-	-	-	-	-	-	-	-	2:69087899:T:C	MODIFIER	ANTXR1	-	-	-
Phe_728_71	3:182971448-183986130	-	-	-	1	-	-	-	-	-	-	-	-	-	-	3:183481729:C:T	MODIFIER	-	-	-	-
Phe_728_71	3:188263093-189364344	-	-	-	10	-	-	-	-	-	-	-	-	-	-	3:188776485:TA:T	MODIFIER	LPP	-	-	-
Phe_728_71	3:61149920-62168681	-	-	-	12	-	-	-	-	-	-	-	-	-	-	3:61668563:G:C	MODIFIER	PTPRG	-	-	-
Phe_728_71	3:86191082-87452171	-	-	-	64	-	-	-	-	-	-	-	-	-	-	3:86936903:C:A	MODIFIER	VGLL3	-	-	-
Phe_728_71	4:102277629-103461313	-	-	-	164	-	-	-	-	-	-	-	-	-	-	4:102944814:T:C	MODIFIER	SLC9B1	-	-	-
Phe_728_71	4:153374151-154433615	-	-	-	33	-	-	-	-	-	-	-	-	-	-	4:153929380:A:C	MODIFIER	-	-	-	-
Phe_728_71	4:25551996-26579389	-	-	-	4	-	-	-	-	-	-	-	-	-	-	4:26077009:G:A	MODIFIER	LINC02357	-	-	-
Phe_728_71	4:37787930-38891654	-	-	-	17	-	-	-	-	-	-	-	-	-	-	4:38319573:C:G	MODIFIER	-	-	-	-
Phe_728_71	4:53104689-54168850	-	-	-	94	-	-	-	-	-	-	-	-	-	-	4:53604689:G:A	MODIFIER	LNX1-AS2	-	-	-
Phe_728_71	4:54575251-55584031	-	-	-	2	-	-	-	-	-	-	-	-	-	-	4:55076156:G:C	MODIFIER	KDR	-	-	-
Phe_728_71	4:7343027-8453761	-	-	-	49	-	-	-	-	-	-	-	-	-	-	4:7913825:T:C	MODIFIER	AFAP1	-	-	-
Phe_728_71	5:108115366-110152840	-	-	-	33	-	-	-	-	-	-	-	-	-	-	5:109437771:G:C	MODIFIER	-	-	-	-
Phe_728_71	5:131789727-132996822	-	-	-	5	-	-	-	-	-	-	-	-	-	-	5:132452642:A:C	MODIFIER	IRF1-AS1	-	-	-
Phe_728_71	5:157957152-159103805	-	-	-	9	-	-	-	-	-	-	-	-	-	-	5:158459945:G:A	MODIFIER	-	-	-	-
Phe_728_71	5:53960479-55049618	-	-	-	67	-	-	-	-	-	-	-	-	-	-	5:54461528:T:C	MODIFIER	-	-	-	-
Phe_728_71	5:92536259-93600973	-	-	-	69	-	-	-	-	-	-	-	-	-	-	5:93041701:G:A	MODIFIER	-	-	-	-
Phe_728_71	6:148808589-149979734	-	-	-	5	-	-	-	-	-	-	-	-	-	-	6:149389527:T:C	MODIFIER	TAB2	-	-	-
Phe_728_71	6:21723157-22741779	-	-	-	7	-	-	-	-	-	-	-	-	-	-	6:22223157:T:C	MODIFIER	CASC15	-	-	-
Phe_728_71	6:31872293-33158698	-	-	-	3	-	-	-	-	-	-	-	-	-	-	6:32372293:C:T	MODIFIER	TSBP1	-	-	-
Phe_728_71	6:34995425-36049613	-	-	-	3	-	-	-	-	-	-	-	-	-	-	6:35498009:A:C	MODIFIER	TULP1	-	-	-
Phe_728_71	6:36179011-37179903	-	-	-	8	-	-	-	-	-	-	-	-	-	-	6:36679903:T:C	MODIFIER	CDKN1A	-	-	-
Phe_728_71	6:41198327-42206686	-	-	-	6	-	-	-	-	-	-	-	-	-	-	6:41699768:A:C	MODIFIER	TFEB	-	-	-
Phe_728_71	6:44319486-45334841	-	-	-	10	-	-	-	-	-	-	-	-	-	-	6:44831920:A:G	MODIFIER	SUPT3H	-	-	-
Phe_728_71	7:116739170-118178979	-	-	-	12	-	-	-	-	-	-	-	-	-	-	7:117254906:A:G	MODIFIER	-	-	-	-
Phe_728_71	7:134406346-135433959	-	-	-	16	-	-	-	-	-	-	-	-	-	-	7:134920355:T:C	MODIFIER	CALD1	-	-	-
Phe_728_71	7:2767936-4080131	-	-	-	38	-	-	-	-	-	-	-	-	-	-	7:3288362:G:C	MODIFIER	SDK1-AS1	-	-	-
Phe_728_71	7:36934231-39566586	-	-	-	5	-	-	-	-	-	-	-	-	-	-	7:37984972:G:A	MODIFIER	SFRP4	-	-	-
Phe_728_71	7:37429-1074719	-	-	-	9	-	-	-	-	-	-	-	-	-	-	7:542612:T:C	MODIFIER	-	-	-	-
Phe_728_71	8:107363629-109151570	-	-	-	18	-	-	-	-	-	-	-	-	-	-	8:108081350:C:T	MODIFIER	RSPO2	-	-	-
Phe_728_71	8:140094585-141508036	-	-	-	218	-	-	-	-	-	-	-	-	-	-	8:140797368:A:G	MODIFIER	PTK2	-	-	-
Phe_728_71	8:143727675-144827537	-	-	-	39	-	-	-	-	-	-	-	-	-	-	8:144285362:T:C	MODIFIER	BOP1	-	-	-
Phe_728_71	8:25390912-26664449	-	-	-	5	-	-	-	-	-	-	-	-	-	-	8:26004208:A:G	MODIFIER	EBF2	-	-	-
Phe_728_71	8:29881911-30881911	-	-	-	9	-	-	-	-	-	-	-	-	-	-	8:30381911:A:G	MODIFIER	RBPMS	-	-	-
Phe_728_71	8:37113538-38135684	-	-	-	30	-	-	-	-	-	-	-	-	-	-	8:37615285:G:A	MODIFIER	-	-	-	-
Phe_728_71	8:68258500-69918951	-	-	-	24	-	-	-	-	-	-	-	-	-	-	8:69151348:TG:T	MODIFIER	-	-	-	-
Phe_728_71	8:90618571-91753410	-	-	-	63	-	-	-	-	-	-	-	-	-	-	8:91192755:T:C	MODIFIER	LRRC69	-	-	-
Phe_728_71	8:95283031-96318909	-	-	-	15	-	-	-	-	-	-	-	-	-	-	8:95787502:C:G	MODIFIER	CFAP418-AS1	-	-	-
Phe_728_71	9:114516076-116034793	-	-	-	20	-	-	-	-	-	-	-	-	-	-	9:115213585:A:G	MODIFIER	DELEC1	-	-	-
Phe_728_71	9:34499010-35579364	-	-	-	15	-	-	-	-	-	-	-	-	-	-	9:35066582:T:TA	MODIFIER	VCP	-	-	-
Phe_728_71	9:3800501-4874083	-	-	-	2	-	-	-	-	-	-	-	-	-	-	9:4362624:A:G	MODIFIER	-	-	-	-
Phe_728_71	9:680645-1822473	-	-	-	5	-	-	-	-	-	-	-	-	-	-	9:1202855:T:A	MODIFIER	-	-	-	-
Phe_728_71	9:91711164-93089858	-	-	-	180	-	-	-	-	-	-	-	-	-	-	9:92353210:A:C	MODIFIER	CENPP	-	-	-
Phe_729	4:58944188-59944188	-	-	-	1	-	-	-	-	-	-	-	-	-	-	4:59444188:A:T	MODIFIER	-	-	-	-
Phe_731	5:179336445-180612759	-	-	-	1	-	-	-	-	-	-	-	-	-	-	5:179836445:C:T	MODERATE	SQSTM1	-	-	-
Phe_733	8:1-816550	-	-	-	2	-	-	-	-	-	-	-	-	-	-	8:316550:G:A	MODIFIER	-	-	-	-
Phe_735	11:66024892-67436346	-	-	-	15	15	-	-	-	-	-	-	-	-	-	11:66808537:T:A	MODIFIER	C11orf80	11:66734153:T:C	MODIFIER	SPTBN2
Phe_735	15:83094757-85094463	-	-	-	5	49	-	-	-	-	-	-	-	-	-	15:83787744:G:T	MODIFIER	ADAMTSL3	15:83787744:G:T	MODIFIER	ADAMTSL3
Phe_735	16:53263996-54314649	-	-	-	49	25	-	-	-	-	-	-	-	-	-	16:53775211:C:T	MODIFIER	FTO	16:53775211:C:T	MODIFIER	FTO
Phe_735	17:44882815-47288132	-	-	-	2414	2417	-	-	-	-	-	-	-	-	-	17:46105951:C:A	MODIFIER	KANSL1	17:46105951:C:A	MODIFIER	KANSL1
Phe_735	18:48439170-49443592	-	-	-	-	3	-	-	-	-	-	-	-	-	-	-	-	-	18:48943294:A:G	MODIFIER	SMAD7
Phe_735	19:16754343-17754343	-	-	-	-	3	-	-	-	-	-	-	-	-	-	-	-	-	19:17254343:C:G	MODIFIER	USHBP1
Phe_735	1:117807139-118853536	-	-	-	14	-	-	-	-	-	-	-	-	-	-	1:118313189:A:T	MODIFIER	-	-	-	-
Phe_735	20:34802258-35920820	-	-	-	81	75	-	-	-	-	-	-	-	-	-	20:35398746:C:T	MODIFIER	UQCC1	20:35398746:C:T	MODIFIER	UQCC1
Phe_735	4:101725731-102861960	-	-	-	2	1	-	-	-	-	-	-	-	-	-	4:102267552:C:T	MODERATE	SLC39A8	4:102267552:C:T	MODERATE	SLC39A8
Phe_735	4:167931565-168931565	-	-	-	20	-	-	-	-	-	-	-	-	-	-	4:168431565:G:C	MODIFIER	DDX60L	-	-	-
Phe_735	5:102773347-103773347	-	-	-	-	274	-	-	-	-	-	-	-	-	-	-	-	-	5:103273347:AT:A	MODIFIER	MACIR
Phe_735	6:34080429-35357885	-	-	-	62	-	-	-	-	-	-	-	-	-	-	6:34749801:C:T	MODIFIER	-	-	-	-
Phe_735	6:80675093-81675093	-	-	-	-	276	-	-	-	-	-	-	-	-	-	-	-	-	6:81175093:G:T	MODIFIER	-
Phe_735	7:113907085-114956791	-	-	-	-	30	-	-	-	-	-	-	-	-	-	-	-	-	7:114451698:G:A	MODIFIER	FOXP2
Phe_735_1	11:74144478-75144478	-	-	-	-	1	-	-	-	-	-	-	-	-	-	-	-	-	11:74644478:A:G	MODIFIER	POLD3
Phe_735_1	15:82233891-83233891	-	-	-	5	-	-	-	-	-	-	-	-	-	-	15:82733891:TTC:T	MODIFIER	-	-	-	-
Phe_735_1	20:34724198-36355971	-	-	-	68	46	-	-	-	-	-	-	-	-	-	20:35380264:T:C	MODIFIER	UQCC1	20:35380264:T:C	MODIFIER	UQCC1
Phe_735_1	4:94436628-95436628	-	-	-	56	48	-	-	-	-	-	-	-	-	-	4:94936628:T:C	MODIFIER	BMPR1B	4:94936628:T:C	MODIFIER	BMPR1B
Phe_735_1	6:34229337-35229337	-	-	-	87	-	-	-	-	-	-	-	-	-	-	6:34729337:T:A	MODIFIER	-	-	-	-
Phe_735_1	6:74643061-75695128	-	-	-	1	2	-	-	-	-	-	-	-	-	-	6:75143061:C:T	MODIFIER	COL12A1	6:75143061:C:T	MODIFIER	COL12A1
Phe_735_1	6:80590699-81703559	-	-	-	46	45	-	-	-	-	-	-	-	-	-	6:81186527:G:A	MODIFIER	-	6:81190553:G:C	MODIFIER	-
Phe_735_2	11:66632148-67830307	-	-	-	13	-	-	-	-	-	-	-	-	-	-	11:67145998:G:GT	MODIFIER	KDM2A	-	-	-
Phe_735_2	12:27420239-28420239	-	-	-	38	-	-	-	-	-	-	-	-	-	-	12:27920239:T:A	MODIFIER	-	-	-	-
Phe_735_2	15:83287744-84287744	-	-	-	160	-	-	-	-	-	-	-	-	-	-	15:83787744:G:T	MODIFIER	ADAMTSL3	-	-	-
Phe_735_2	16:29413584-30630664	-	-	-	30	26	-	-	-	-	-	-	-	-	-	16:29925760:G:GA	MODIFIER	KCTD13	16:29925760:G:GA	MODIFIER	KCTD13
Phe_735_2	16:53263996-54311575	-	-	-	64	64	-	-	-	-	-	-	-	-	-	16:53772541:A:G	MODIFIER	FTO	16:53772541:A:G	MODIFIER	FTO
Phe_735_2	17:44882815-47288237	-	-	-	2409	2327	-	-	-	-	-	-	-	-	-	17:46258269:G:A	MODIFIER	-	17:46258269:G:A	MODIFIER	-
Phe_735_2	18:59747446-60747446	-	-	-	91	-	-	-	-	-	-	-	-	-	-	18:60247446:G:A	MODIFIER	-	-	-	-
Phe_735_2	1:117813189-118813189	-	-	-	22	-	-	-	-	-	-	-	-	-	-	1:118313189:A:T	MODIFIER	-	-	-	-
Phe_735_2	1:217903953-218940345	-	-	-	75	-	-	-	-	-	-	-	-	-	-	1:218440345:CT:C	MODIFIER	TGFB2	-	-	-
Phe_735_2	6:55382170-56387910	-	-	-	100	-	-	-	-	-	-	-	-	-	-	6:55882170:C:T	MODIFIER	-	-	-	-
Phe_735_2	7:31844750-32853761	-	-	-	-	3	-	-	-	-	-	-	-	-	-	-	-	-	7:32353761:G:T	MODIFIER	PDE1C
Phe_735_21	11:66109564-67917254	-	-	-	14	12	-	-	-	-	-	-	-	-	-	11:66967744:G:A	MODIFIER	-	11:66967744:G:A	MODIFIER	-
Phe_735_21	14:53743310-54743310	-	-	-	3	-	-	-	-	-	-	-	-	-	-	14:54243310:A:G	MODIFIER	-	-	-	-
Phe_735_21	15:73427205-74432655	-	-	-	-	13	-	-	-	-	-	-	-	-	-	-	-	-	15:73927205:G:T	MODERATE	LOXL1
Phe_735_21	15:83097393-84422369	-	-	-	1	1	-	-	-	-	-	-	-	-	-	15:83790608:T:C	MODIFIER	ADAMTSL3	15:83790608:T:C	MODIFIER	ADAMTSL3
Phe_735_21	15:99652748-100652748	-	-	-	1	1	-	-	-	-	-	-	-	-	-	15:100152748:G:A	MODERATE	ADAMTS17	15:100152748:G:A	MODERATE	ADAMTS17
Phe_735_21	16:53263996-54314649	-	-	-	35	61	-	-	-	-	-	-	-	-	-	16:53800696:G:A	MODIFIER	FTO	16:53800696:G:A	MODIFIER	FTO
Phe_735_21	19:40093595-41183080	-	-	-	10	6	-	-	-	-	-	-	-	-	-	19:40611394:G:A	MODERATE	LTBP4	19:40611394:G:A	MODERATE	LTBP4
Phe_735_21	1:117807139-118875333	-	-	-	13	11	-	-	-	-	-	-	-	-	-	1:118321979:T:G	MODIFIER	-	1:118313189:A:T	MODIFIER	-
Phe_735_21	1:217889526-219984733	-	-	-	52	41	-	-	-	-	-	-	-	-	-	1:218406338:A:AT	MODIFIER	TGFB2	1:219474597:A:T	MODIFIER	-
Phe_735_21	1:8779408-9789552	-	-	-	8	7	-	-	-	-	-	-	-	-	-	1:9283469:T:C	MODIFIER	-	1:9283492:C:T	MODIFIER	-
Phe_735_21	20:36180440-37180440	-	-	-	-	1	-	-	-	-	-	-	-	-	-	-	-	-	20:36680440:A:G	MODIFIER	NDRG3
Phe_735_21	2:55262602-56388333	-	-	-	2	1	-	-	-	-	-	-	-	-	-	2:55869757:A:G	MODIFIER	EFEMP1	2:55869757:A:G	MODIFIER	EFEMP1
Phe_735_21	4:80830351-81864750	-	-	-	-	37	-	-	-	-	-	-	-	-	-	-	-	-	4:81355727:G:A	MODIFIER	-
Phe_735_21	4:93578315-94676449	-	-	-	141	-	-	-	-	-	-	-	-	-	-	4:94088022:C:T	MODIFIER	-	-	-	-
Phe_735_21	5:129044727-130182996	-	-	-	73	-	-	-	-	-	-	-	-	-	-	5:129614519:C:A	MODIFIER	ADAMTS19	-	-	-
Phe_735_21	5:32765432-33765432	-	-	-	-	64	-	-	-	-	-	-	-	-	-	-	-	-	5:33265432:G:T	MODIFIER	-
Phe_735_21	5:64273538-65428110	-	-	-	125	-	-	-	-	-	-	-	-	-	-	5:64780370:T:TGTGA	MODIFIER	CWC27	-	-	-
Phe_735_21	6:30175907-32891165	-	-	-	47	104	-	-	-	-	-	-	-	-	-	6:31113298:C:T	MODIFIER	C6orf15	6:31436989:T:C	MODIFIER	LINC01149
Phe_735_21	6:55382170-56436117	-	-	-	56	54	-	-	-	-	-	-	-	-	-	6:55914364:G:GATA	MODIFIER	-	6:55921063:T:G	MODIFIER	-
Phe_735_21	7:19832568-20921953	-	-	-	36	23	-	-	-	-	-	-	-	-	-	7:20404458:C:T	MODIFIER	ITGB8	7:20332818:C:T	MODIFIER	ITGB8
Phe_735_21	7:31853761-32853761	-	-	-	-	2	-	-	-	-	-	-	-	-	-	-	-	-	7:32353761:G:T	MODIFIER	PDE1C
Phe_735_21	8:95023795-96037708	-	-	-	19	17	-	-	-	-	-	-	-	-	-	8:95532182:A:G	MODIFIER	-	8:95532182:A:G	MODIFIER	-
Phe_735_21	9:126108297-127134602	-	-	-	-	8	-	-	-	-	-	-	-	-	-	-	-	-	9:126624581:C:T	MODIFIER	LMX1B
Phe_735_23	12:89424682-90656129	-	-	-	11	-	-	-	-	-	-	-	-	-	-	12:89954706:T:A	MODIFIER	LINC02399	-	-	-
Phe_735_23	15:32296376-33305797	-	-	-	11	8	-	-	-	-	-	-	-	-	-	15:32799199:T:C	MODIFIER	FMN1	15:32800306:A:G	MODIFIER	FMN1
Phe_735_23	6:44370956-46054756	-	-	-	17	172	-	-	-	-	-	-	-	-	-	6:45113104:GT:G	MODIFIER	SUPT3H	6:45272530:G:A	MODIFIER	SUPT3H
Phe_735_23	6:6557836-8303971	-	-	-	10	3	-	-	-	-	-	-	-	-	-	6:7745702:G:A	MODIFIER	BMP6	6:7761967:A:C	MODIFIER	BMP6
Phe_735_3	10:28151195-29170824	-	-	-	44	10	-	-	-	-	-	-	-	-	-	10:28651195:C:G	MODIFIER	RNU4ATAC6P	10:28651195:C:G	MODIFIER	RNU4ATAC6P
Phe_735_3	10:93754865-94779840	-	-	-	13	-	-	-	-	-	-	-	-	-	-	10:94278929:G:A	MODIFIER	PLCE1	-	-	-
Phe_735_3	11:57165977-58410827	-	-	-	69	67	-	-	-	-	-	-	-	-	-	11:57910827:C:T	MODIFIER	-	11:57910827:C:T	MODIFIER	-
Phe_735_3	11:65422829-67917254	-	-	-	24	9	-	-	-	-	-	-	-	-	-	11:67220577:C:A	MODIFIER	KDM2A	11:67220577:C:A	MODIFIER	KDM2A
Phe_735_3	11:74169984-75178736	-	-	-	5	-	-	-	-	-	-	-	-	-	-	11:74669984:C:T	MODIFIER	POLD3	-	-	-
Phe_735_3	11:77797685-79061180	-	-	-	212	201	-	-	-	-	-	-	-	-	-	11:78557832:C:A	MODIFIER	NARS2	11:78424658:C:T	MODIFIER	LINC02728
Phe_735_3	12:122729689-123750227	-	-	-	194	-	-	-	-	-	-	-	-	-	-	12:123244192:G:A	MODIFIER	MTRFR	-	-	-
Phe_735_3	12:65058369-66058370	-	-	-	46	-	-	-	-	-	-	-	-	-	-	12:65558370:T:A	MODIFIER	-	-	-	-
Phe_735_3	14:36358855-37365906	-	-	-	48	-	-	-	-	-	-	-	-	-	-	14:36865228:C:T	MODIFIER	SLC25A21	-	-	-
Phe_735_3	15:66572653-67578051	-	-	-	2	2	-	-	-	-	-	-	-	-	-	15:67078051:A:G	MODIFIER	SMAD3	15:67078051:A:G	MODIFIER	SMAD3
Phe_735_3	15:83106228-84304142	-	-	-	4	5	-	-	-	-	-	-	-	-	-	15:83790608:T:C	MODIFIER	ADAMTSL3	15:83606228:A:G	MODIFIER	SH3GL3
Phe_735_3	16:53487097-54507867	-	-	-	6	7	-	-	-	-	-	-	-	-	-	16:53995392:C:A	MODIFIER	FTO	16:54005019:G:A	MODIFIER	FTO
Phe_735_3	16:67157574-68764025	-	-	-	-	108	-	-	-	-	-	-	-	-	-	-	-	-	16:68126386:T:G	MODIFIER	NFATC3
Phe_735_3	16:69298202-70406458	-	-	-	28	19	-	-	-	-	-	-	-	-	-	16:69852671:TTGTTCA:T	MODIFIER	WWP2	16:69826752:C:T	MODIFIER	WWP2
Phe_735_3	17:17570303-18570303	-	-	-	117	-	-	-	-	-	-	-	-	-	-	17:18070303:C:A	MODIFIER	GID4	-	-	-
Phe_735_3	17:64184283-65184283	-	-	-	50	-	-	-	-	-	-	-	-	-	-	17:64684283:C:CT	MODIFIER	-	-	-	-
Phe_735_3	17:70802614-71830847	-	-	-	16	10	-	-	-	-	-	-	-	-	-	17:71329180:T:A	MODIFIER	-	17:71305219:C:T	MODIFIER	-
Phe_735_3	17:77838705-78838705	-	-	-	5	-	-	-	-	-	-	-	-	-	-	17:78338705:G:C	MODIFIER	-	-	-	-
Phe_735_3	17:80939530-81939530	-	-	-	36	-	-	-	-	-	-	-	-	-	-	17:81439530:G:A	MODIFIER	BAHCC1	-	-	-
Phe_735_3	18:10189982-11265277	-	-	-	29	22	-	-	-	-	-	-	-	-	-	18:10725974:G:C	MODIFIER	PIEZO2	18:10725974:G:C	MODIFIER	PIEZO2
Phe_735_3	18:48434533-49964790	-	-	-	3	3	-	-	-	-	-	-	-	-	-	18:48934533:C:G	MODIFIER	SMAD7	18:48943592:C:G	MODIFIER	SMAD7
Phe_735_3	19:10116338-11445259	-	-	-	76	-	-	-	-	-	-	-	-	-	-	19:10684117:C:T	MODIFIER	ILF3	-	-	-
Phe_735_3	19:40093595-41507981	-	-	-	7	6	-	-	-	-	-	-	-	-	-	19:40950154:C:T	MODIFIER	-	19:40950154:C:T	MODIFIER	-
Phe_735_3	1:114207222-115958059	-	-	-	4	3	-	-	-	-	-	-	-	-	-	1:115288010:T:C	MODIFIER	NGF	1:115287365:C:T	MODIFIER	NGF
Phe_735_3	1:149434520-150523307	-	-	-	2	-	-	-	-	-	-	-	-	-	-	1:150023307:G:A	MODIFIER	-	-	-	-
Phe_735_3	1:169396978-170584946	-	-	-	253	252	-	-	-	-	-	-	-	-	-	1:169939176:G:A	MODIFIER	KIFAP3	1:169939176:G:A	MODIFIER	KIFAP3
Phe_735_3	1:171839098-172899170	-	-	-	34	35	-	-	-	-	-	-	-	-	-	1:172377226:C:CT	MODIFIER	DNM3	1:172393604:A:AAAG	MODIFIER	DNM3
Phe_735_3	1:197532515-198627418	-	-	-	12	9	-	-	-	-	-	-	-	-	-	1:198127418:T:A	MODIFIER	-	1:198078552:A:G	MODIFIER	-
Phe_735_3	1:217889526-219031440	-	-	-	30	28	-	-	-	-	-	-	-	-	-	1:218406409:G:A	MODIFIER	TGFB2	1:218406511:A:G	MODIFIER	TGFB2
Phe_735_3	1:866561-2812079	-	-	-	58	-	-	-	-	-	-	-	-	-	-	1:2308567:T:C	MODIFIER	SKI	-	-	-
Phe_735_3	20:21668771-22731937	-	-	-	187	-	-	-	-	-	-	-	-	-	-	20:22223827:G:A	MODIFIER	-	-	-	-
Phe_735_3	20:33823416-36786427	-	-	-	57	42	-	-	-	-	-	-	-	-	-	20:35417411:C:T	MODIFIER	-	20:35414112:C:T	MODIFIER	UQCC1
Phe_735_3	20:40201082-41831702	-	-	-	29	23	-	-	-	-	-	-	-	-	-	20:40741820:T:A	MODIFIER	-	20:40744318:C:A	MODIFIER	-
Phe_735_3	21:38124158-39202472	-	-	-	20	19	-	-	-	-	-	-	-	-	-	21:38661111:C:G	MODIFIER	ERG	21:38660000:T:C	MODIFIER	ERG
Phe_735_3	22:42118461-43126826	-	-	-	-	10	-	-	-	-	-	-	-	-	-	-	-	-	22:42624316:A:G	MODIFIER	CYB5R3
Phe_735_3	2:37022106-38041824	-	-	-	9	-	-	-	-	-	-	-	-	-	-	2:37528898:T:A	MODIFIER	-	-	-	-
Phe_735_3	2:40820847-42579118	-	-	-	59	63	-	-	-	-	-	-	-	-	-	2:42019358:G:A	MODIFIER	-	2:42019009:G:C	MODIFIER	-
Phe_735_3	2:55285079-56474335	-	-	-	19	17	-	-	-	-	-	-	-	-	-	2:55879793:C:T	MODIFIER	EFEMP1	2:55962483:T:G	MODIFIER	-
Phe_735_3	2:59262271-60344553	-	-	-	25	20	-	-	-	-	-	-	-	-	-	2:59777077:A:C	MODIFIER	-	2:59777077:A:C	MODIFIER	-
Phe_735_3	2:70979433-72075821	-	-	-	1	2	-	-	-	-	-	-	-	-	-	2:71560301:C:T	MODIFIER	DYSF	2:71560301:C:T	MODIFIER	DYSF
Phe_735_3	3:141824554-142836093	-	-	-	-	43	-	-	-	-	-	-	-	-	-	-	-	-	3:142324554:A:AT	MODIFIER	XRN1
Phe_735_3	3:142983777-143983777	-	-	-	7	-	-	-	-	-	-	-	-	-	-	3:143483777:C:G	MODIFIER	SLC9A9	-	-	-
Phe_735_3	3:184146121-185182008	-	-	-	2	3	-	-	-	-	-	-	-	-	-	3:184646121:T:C	MODIFIER	-	3:184646121:T:C	MODIFIER	-
Phe_735_3	3:55552396-56895391	-	-	-	53	40	-	-	-	-	-	-	-	-	-	3:56267077:C:T	MODIFIER	ERC2	3:56250454:T:A	MODIFIER	ERC2
Phe_735_3	3:99211121-101372162	-	-	-	33	34	-	-	-	-	-	-	-	-	-	3:100116410:T:C	MODIFIER	CMSS1	3:100116410:T:C	MODIFIER	CMSS1
Phe_735_3	5:127878326-129098736	-	-	-	22	12	-	-	-	-	-	-	-	-	-	5:128518283:AT:A	MODIFIER	FBN2	5:128518283:AT:A	MODIFIER	FBN2
Phe_735_3	5:157661505-159234337	-	-	-	19	19	-	-	-	-	-	-	-	-	-	5:158167016:C:A	MODIFIER	-	5:158225073:A:G	MODIFIER	-
Phe_735_3	5:3791024-5166287	-	-	-	56	60	-	-	-	-	-	-	-	-	-	5:4331135:A:C	MODIFIER	-	5:4339208:A:G	MODIFIER	-
Phe_735_3	5:64272885-65541966	-	-	-	140	-	-	-	-	-	-	-	-	-	-	5:64807887:C:T	MODIFIER	CWC27	-	-	-
Phe_735_3	5:77923848-78923848	-	-	-	127	-	-	-	-	-	-	-	-	-	-	5:78423848:C:CT	MODIFIER	SCAMP1	-	-	-
Phe_735_3	6:154629645-155629645	-	-	-	21	-	-	-	-	-	-	-	-	-	-	6:155129645:A:G	MODERATE	TIAM2	-	-	-
Phe_735_3	6:30540085-33529727	-	-	-	43	30	-	-	-	-	-	-	-	-	-	6:32039984:C:T	MODIFIER	C4B	6:31944232:G:C	LOW	C2
Phe_735_3	6:38996936-40249532	-	-	-	28	27	-	-	-	-	-	-	-	-	-	6:39668110:A:AG	MODIFIER	KIF6	6:39637628:T:C	MODIFIER	KIF6
Phe_735_3	6:7206312-8222942	-	-	-	9	-	-	-	-	-	-	-	-	-	-	6:7715354:A:G	MODIFIER	-	-	-	-
Phe_735_3	6:79596624-80951528	-	-	-	64	50	-	-	-	-	-	-	-	-	-	6:80315525:C:G	MODIFIER	BCKDHB	6:80141097:T:C	MODIFIER	BCKDHB
Phe_735_3	7:113930980-114930980	-	-	-	60	-	-	-	-	-	-	-	-	-	-	7:114430980:C:T	MODIFIER	FOXP2	-	-	-
Phe_735_3	7:26969589-29181270	-	-	-	12	10	-	-	-	-	-	-	-	-	-	7:27710227:T:C	MODIFIER	-	7:27710227:T:C	MODIFIER	-
Phe_735_3	7:32962580-34651754	-	-	-	102	25	-	-	-	-	-	-	-	-	-	7:34120796:G:A	MODIFIER	BMPER	7:34120796:G:A	MODIFIER	BMPER
Phe_735_3	8:32227339-33340394	-	-	-	84	-	-	-	-	-	-	-	-	-	-	8:32742333:C:T	MODIFIER	NRG1	-	-	-
Phe_735_3	8:56349060-57349060	-	-	-	16	-	-	-	-	-	-	-	-	-	-	8:56849060:C:G	MODIFIER	-	-	-	-
Phe_735_3	9:124580422-125635753	-	-	-	111	94	-	-	-	-	-	-	-	-	-	9:125114355:T:A	MODIFIER	SCAI	9:125114355:T:A	MODIFIER	SCAI
Phe_735_3	9:15772287-18014517	48	-	-	-	46	9:16800791:G:A	MODIFIER	BNC2	-	-	-	-	-	-	-	-	-	9:16703102:T:C	MODIFIER	BNC2
Phe_735_3	9:18440952-19444494	-	-	-	-	4	-	-	-	-	-	-	-	-	-	-	-	-	9:18942757:G:A	MODIFIER	SAXO1
Phe_735_3	9:86480612-87480612	-	-	-	22	-	-	-	-	-	-	-	-	-	-	9:86980612:G:C	MODIFIER	GAS1RR	-	-	-
Phe_735_3	9:89072263-90109636	-	-	-	30	26	-	-	-	-	-	-	-	-	-	9:89603867:G:A	MODIFIER	GADD45G	9:89572263:A:G	MODIFIER	-
Phe_735_3	9:92293657-93293657	-	-	-	37	-	-	-	-	-	-	-	-	-	-	9:92793657:T:G	MODIFIER	-	-	-	-
Phe_735_3	9:94954594-95992821	-	-	-	22	-	-	-	-	-	-	-	-	-	-	9:95459579:T:C	MODIFIER	PTCH1	-	-	-
Phe_737_3	10:100714115-101739997	-	-	-	6	-	-	-	-	-	-	-	-	-	-	10:101237824:G:A	MODIFIER	LBX1-AS1	-	-	-
Phe_737_3	15:66578051-67578168	-	-	-	43	-	-	-	-	-	-	-	-	-	-	15:67078168:C:G	MODIFIER	SMAD3	-	-	-
Phe_737_3	17:47435136-48886547	-	-	-	48	-	-	-	-	-	-	-	-	-	-	17:48386547:G:A	MODIFIER	SKAP1	-	-	-
Phe_737_3	1:96056692-97056692	-	-	-	4	-	-	-	-	-	-	-	-	-	-	1:96556692:GA:G	MODIFIER	-	-	-	-
Phe_738	14:33853091-34853091	-	-	-	1	-	-	-	-	-	-	-	-	-	-	14:34353091:G:C	MODIFIER	EGLN3	-	-	-
Phe_738	2:68919214-69933085	-	-	-	5	-	-	-	-	-	-	-	-	-	-	2:69432780:T:TACC	MODIFIER	NFU1	-	-	-
Phe_738	4:187853191-188853191	-	-	-	3	-	-	-	-	-	-	-	-	-	-	4:188353191:CT:C	MODIFIER	RPL7AP27	-	-	-
Phe_738	7:153348081-154348081	-	-	-	1	-	-	-	-	-	-	-	-	-	-	7:153848081:C:T	MODIFIER	-	-	-	-
Phe_738_4	1:114788010-115965566	-	-	-	9	3	-	-	-	-	-	-	-	-	-	1:115465566:C:T	MODIFIER	-	1:115465566:C:T	MODIFIER	-
Phe_738_4	2:68798589-69919214	-	-	-	114	71	-	-	-	-	-	-	-	-	-	2:69305158:A:AG	MODIFIER	-	2:69302873:G:T	MODIFIER	-
Phe_738_4	4:144013592-145237912	-	-	-	62	-	-	-	-	-	-	-	-	-	-	4:144700176:G:A	MODIFIER	HHIP	-	-	-
Phe_738_4	5:39335735-40666796	-	-	-	86	124	-	-	-	-	-	-	-	-	-	5:40081810:C:T	MODIFIER	-	5:39931287:G:A	MODIFIER	LINC00603
Phe_738_4	5:52495357-53538841	-	-	-	33	-	-	-	-	-	-	-	-	-	-	5:53038840:C:A	MODIFIER	ITGA2	-	-	-
Phe_738_4	8:69947425-70947429	-	-	-	2	-	-	-	-	-	-	-	-	-	-	8:70447425:G:A	MODIFIER	-	-	-	-
Phe_739	16:83979693-84979693	-	-	-	6	-	-	-	-	-	-	-	-	-	-	16:84479693:A:C	MODIFIER	MEAK7	-	-	-
Phe_739	22:45464354-46501045	-	-	-	2	-	-	-	-	-	-	-	-	-	-	22:45971264:G:A	MODIFIER	WNT7B	-	-	-
Phe_740	10:112494312-113498590	-	-	-	9	3	-	-	-	-	-	-	-	-	-	10:112995025:T:C	MODIFIER	TCF7L2	10:112998590:C:T	MODIFIER	TCF7L2
Phe_740	10:20847046-22168300	-	-	-	66	40	-	-	-	-	-	-	-	-	-	10:21541175:A:G	MODIFIER	MLLT10	10:21541175:A:G	MODIFIER	MLLT10
Phe_740	11:12757262-13828584	-	-	-	26	17	-	-	-	-	-	-	-	-	-	11:13324379:CT:C	MODIFIER	ARNTL	11:13314379:C:T	MODIFIER	ARNTL
Phe_740	11:28069621-29173634	-	-	-	192	-	-	-	-	-	-	-	-	-	-	11:28578333:T:A	MODIFIER	-	-	-	-
Phe_740	11:359369-1404911	-	-	-	-	51	-	-	-	-	-	-	-	-	-	-	-	-	11:904911:T:C	MODIFIER	CHID1
Phe_740	12:122409471-123929615	-	-	-	79	35	-	-	-	-	-	-	-	-	-	12:122920419:C:A	MODIFIER	ABCB9	12:123266792:G:A	MODIFIER	CDK2AP1
Phe_740	12:45625366-46625366	-	14	-	-	-	-	-	-	12:46125366:C:A	MODIFIER	-	-	-	-	-	-	-	-	-	-
Phe_740	12:47484187-48749955	-	-	-	-	107	-	-	-	-	-	-	-	-	-	-	-	-	12:48122513:T:C	MODIFIER	PFKM
Phe_740	12:69443893-70443893	-	-	-	91	-	-	-	-	-	-	-	-	-	-	12:69943893:C:G	MODIFIER	MYRFL	-	-	-
Phe_740	12:78791446-79791446	-	-	-	8	-	-	-	-	-	-	-	-	-	-	12:79291446:T:C	MODIFIER	SYT1	-	-	-
Phe_740	12:89357501-90489417	-	-	-	51	39	-	-	-	-	-	-	-	-	-	12:89857501:GA:G	MODIFIER	-	12:89967034:T:C	MODIFIER	-
Phe_740	14:54747597-55789860	-	-	-	145	-	-	-	-	-	-	-	-	-	-	14:55247597:C:CAG	MODIFIER	-	-	-	-
Phe_740	14:90478733-91531914	-	-	-	40	19	-	-	-	-	-	-	-	-	-	14:90978740:A:C	MODIFIER	RPS6KA5	14:90978740:A:C	MODIFIER	RPS6KA5
Phe_740	15:49921437-52556252	-	-	-	76	93	-	-	-	-	-	-	-	-	-	15:51230013:G:C	MODIFIER	CYP19A1	15:51230013:G:C	MODIFIER	CYP19A1
Phe_740	15:73730377-75648328	-	-	-	16	19	-	-	-	-	-	-	-	-	-	15:74315165:G:T	MODIFIER	CCDC33	15:74300828:T:C	MODIFIER	CCDC33
Phe_740	16:53263653-54314649	-	-	-	64	39	-	-	-	-	-	-	-	-	-	16:53769662:T:A	MODIFIER	FTO	16:53769662:T:A	MODIFIER	FTO
Phe_740	17:1564207-2604984	-	-	-	19	16	-	-	-	-	-	-	-	-	-	17:2091917:C:T	MODIFIER	SMG6	17:2091917:C:T	MODIFIER	SMG6
Phe_740	17:30337005-31363001	-	-	-	45	-	-	-	-	-	-	-	-	-	-	17:30838916:C:G	MODIFIER	ATAD5	-	-	-
Phe_740	17:45092125-46778268	-	-	-	2823	2323	-	-	-	-	-	-	-	-	-	17:45592125:A:G	MODIFIER	-	17:45720994:A:G	MODIFIER	-
Phe_740	18:33190855-34190855	-	-	-	-	10	-	-	-	-	-	-	-	-	-	-	-	-	18:33690855:C:T	MODIFIER	ASXL3
Phe_740	18:55118752-56118752	-	-	-	60	-	-	-	-	-	-	-	-	-	-	18:55618752:ATTTT:A	MODIFIER	-	-	-	-
Phe_740	18:78896103-79900235	-	-	-	3	-	-	-	-	-	-	-	-	-	-	18:79396537:C:G	MODIFIER	NFATC1	-	-	-
Phe_740	19:40827879-41827879	-	-	-	1	1	-	-	-	-	-	-	-	-	-	19:41327879:G:A	MODIFIER	TGFB1	19:41327879:G:A	MODIFIER	TGFB1
Phe_740	19:9331447-11256772	-	-	-	48	17	-	-	-	-	-	-	-	-	-	19:10694484:T:C	MODIFIER	ILF3	19:10694484:T:C	MODIFIER	ILF3
Phe_740	1:102365221-103365221	-	-	-	156	63	-	-	-	-	-	-	-	-	-	1:102865221:C:G	MODIFIER	-	1:102865221:C:G	MODIFIER	-
Phe_740	1:149794896-151039152	-	-	-	119	120	-	-	-	-	-	-	-	-	-	1:150474986:C:T	MODIFIER	RPRD2	1:150522244:CAAAA:C	MODIFIER	FALEC
Phe_740	1:154373798-155443630	-	-	-	67	-	-	-	-	-	-	-	-	-	-	1:154939933:CT:C	MODIFIER	PMVK	-	-	-
Phe_740	1:155753265-156850733	-	-	-	3	3	-	-	-	-	-	-	-	-	-	1:156253265:G:A	MODIFIER	SMG5	1:156320865:T:C	MODERATE	CCT3
Phe_740	1:173422963-175472590	-	-	-	575	377	-	-	-	-	-	-	-	-	-	1:174756471:T:A	MODIFIER	RABGAP1L	1:174573759:CA:C	MODIFIER	RABGAP1L
Phe_740	1:218958898-220116795	-	-	-	59	9	-	-	-	-	-	-	-	-	-	1:219468767:C:A	MODIFIER	-	1:219580670:C:CT	MODIFIER	-
Phe_740	1:45701118-46708578	-	-	-	277	-	-	-	-	-	-	-	-	-	-	1:46201118:C:T	MODIFIER	POMGNT1	-	-	-
Phe_740	1:72129465-73293593	-	-	-	129	-	-	-	-	-	-	-	-	-	-	1:72689597:T:C	MODIFIER	-	-	-	-
Phe_740	20:34964752-36256139	-	-	-	119	71	-	-	-	-	-	-	-	-	-	20:35754891:G:GA	MODIFIER	RPF2P1	20:35754891:G:GA	MODIFIER	RPF2P1
Phe_740	20:40654834-41654834	-	-	-	62	-	-	-	-	-	-	-	-	-	-	20:41154834:C:T	MODIFIER	PLCG1	-	-	-
Phe_740	20:49482737-50482737	-	-	-	-	12	-	-	-	-	-	-	-	-	-	-	-	-	20:49982737:C:G	MODIFIER	SNAI1
Phe_740	20:5977192-6983355	-	-	-	96	-	-	-	-	-	-	-	-	-	-	20:6483355:T:G	MODIFIER	CASC20	-	-	-
Phe_740	2:100575-1153874	-	-	-	197	112	-	-	-	-	-	-	-	-	-	2:630075:C:T	MODIFIER	-	2:630075:C:T	MODIFIER	-
Phe_740	2:171050428-172056508	-	-	-	6	-	-	-	-	-	-	-	-	-	-	2:171553211:C:T	MODIFIER	CYBRD1	-	-	-
Phe_740	2:50241935-51396805	-	-	-	65	-	-	-	-	-	-	-	-	-	-	2:50893609:G:A	MODIFIER	NRXN1	-	-	-
Phe_740	2:69883571-71005720	-	-	-	16	8	-	-	-	-	-	-	-	-	-	2:70492938:C:T	MODIFIER	TGFA	2:70489955:G:A	MODIFIER	TGFA
Phe_740	3:140964950-142116279	-	-	-	41	-	-	-	-	-	-	-	-	-	-	3:141490752:A:G	MODIFIER	RASA2	-	-	-
Phe_740	3:49262779-50713404	-	-	-	134	137	-	-	-	-	-	-	-	-	-	3:49893910:A:T	MODIFIER	MST1R	3:49893910:A:T	MODIFIER	MST1R
Phe_740	3:51916027-53641001	-	-	-	181	67	-	-	-	-	-	-	-	-	-	3:52834594:T:C	MODIFIER	MUSTN1	3:52834594:T:C	MODIFIER	MUSTN1
Phe_740	3:71260809-72268419	-	-	-	8	-	-	-	-	-	-	-	-	-	-	3:71766995:C:T	MODIFIER	PROK2	-	-	-
Phe_740	4:101281207-102967284	-	-	-	5	4	-	-	-	-	-	-	-	-	-	4:102267552:C:T	MODERATE	SLC39A8	4:102267552:C:T	MODERATE	SLC39A8
Phe_740	4:1183410-2263447	-	-	-	32	22	-	-	-	-	-	-	-	-	-	4:1763447:T:C	MODIFIER	-	4:1763447:T:C	MODIFIER	-
Phe_740	4:12537816-13562222	-	-	-	-	6	-	-	-	-	-	-	-	-	-	-	-	-	4:13037816:A:G	MODIFIER	-
Phe_740	4:80720128-81863421	-	-	-	113	70	-	-	-	-	-	-	-	-	-	4:81223772:C:G	MODIFIER	-	4:81229726:C:A	MODIFIER	-
Phe_740	5:134012081-135032177	-	-	-	18	-	-	-	-	-	-	-	-	-	-	5:134527008:C:G	MODIFIER	JADE2	-	-	-
Phe_740	5:170851820-171944070	-	-	-	12	14	-	-	-	-	-	-	-	-	-	5:171415424:CA:C	MODIFIER	FGF18	5:171415424:CA:C	MODIFIER	FGF18
Phe_740	5:64303986-65303986	-	-	-	172	-	-	-	-	-	-	-	-	-	-	5:64803986:G:T	MODIFIER	CWC27	-	-	-
Phe_740	5:95858905-96884655	-	-	-	44	30	-	-	-	-	-	-	-	-	-	5:96360881:T:C	MODIFIER	-	5:96382499:G:C	MODIFIER	-
Phe_740	6:31948281-34014890	-	-	-	49	40	-	-	-	-	-	-	-	-	-	6:33118239:T:C	MODIFIER	HLA-DPB2	6:33432001:C:T	MODIFIER	SYNGAP1
Phe_740	6:34081922-35363984	-	-	-	291	30	-	-	-	-	-	-	-	-	-	6:34595387:A:G	MODIFIER	ILRUN	6:34863984:G:T	MODIFIER	UHRF1BP1
Phe_740	6:43978351-45070402	-	-	-	6	5	-	-	-	-	-	-	-	-	-	6:44570402:G:A	MODIFIER	-	6:44570402:G:A	MODIFIER	-
Phe_740	6:99652221-100681202	-	-	-	5	-	-	-	-	-	-	-	-	-	-	6:100181202:T:C	MODIFIER	-	-	-	-
Phe_740	7:113718308-115491708	-	-	-	30	42	-	-	-	-	-	-	-	-	-	7:114400048:G:A	MODIFIER	FOXP2	7:114407487:G:C	MODIFIER	FOXP2
Phe_740	7:1405260-2570186	-	-	-	57	38	-	-	-	-	-	-	-	-	-	7:2064420:T:C	MODIFIER	MAD1L1	7:1905260:C:T	MODIFIER	MAD1L1
Phe_740	8:10412306-12235713	-	-	-	170	17	-	-	-	-	-	-	-	-	-	8:10915507:CT:C	MODIFIER	XKR6	8:10916001:T:G	MODIFIER	XKR6
Phe_740	8:41754220-42881056	57	-	-	-	49	8:42324723:A:C	MODIFIER	IKBKB	-	-	-	-	-	-	-	-	-	8:42276780:T:C	MODIFIER	IKBKB
Phe_740	8:74484533-75536816	-	-	-	24	27	-	-	-	-	-	-	-	-	-	8:74990969:G:T	MODIFIER	CRISPLD1	8:74990969:G:T	MODIFIER	CRISPLD1
Phe_740	8:7809366-9790615	-	-	-	48	7	-	-	-	-	-	-	-	-	-	8:9227771:GC:G	MODIFIER	PPP1R3B-DT	8:8700643:G:GT	MODIFIER	CLDN23
Phe_740	9:107157916-108157916	-	-	-	-	6	-	-	-	-	-	-	-	-	-	-	-	-	9:107657916:GCACTCCAGC:G	MODIFIER	-
Phe_740	9:113642254-114642254	-	-	-	13	-	-	-	-	-	-	-	-	-	-	9:114142254:C:T	MODIFIER	-	-	-	-
Phe_740	9:115998347-116998347	-	-	-	38	-	-	-	-	-	-	-	-	-	-	9:116498347:A:G	MODIFIER	ASTN2	-	-	-
Phe_740_1	10:112494312-113498590	-	-	-	5	3	-	-	-	-	-	-	-	-	-	10:112998590:C:T	MODIFIER	TCF7L2	10:112998590:C:T	MODIFIER	TCF7L2
Phe_740_1	12:122766792-124843513	-	-	-	27	7	-	-	-	-	-	-	-	-	-	12:124313540:A:G	MODIFIER	RFLNA	12:124325628:G:A	MODIFIER	NCOR2
Phe_740_1	14:71457446-72457446	-	-	-	-	6	-	-	-	-	-	-	-	-	-	-	-	-	14:71957446:AGAG:A	MODIFIER	RGS6
Phe_740_1	15:49921437-51805024	-	-	-	5	1	-	-	-	-	-	-	-	-	-	15:51230013:G:C	MODIFIER	CYP19A1	15:50495359:T:G	MODIFIER	USP8
Phe_740_1	15:73800521-75348513	-	-	-	18	21	-	-	-	-	-	-	-	-	-	15:74426358:A:G	MODIFIER	SEMA7A	15:74426358:A:G	MODIFIER	SEMA7A
Phe_740_1	16:53263996-54314649	-	-	-	62	45	-	-	-	-	-	-	-	-	-	16:53775211:C:T	MODIFIER	FTO	16:53775211:C:T	MODIFIER	FTO
Phe_740_1	17:1563626-2604984	-	-	-	26	21	-	-	-	-	-	-	-	-	-	17:2064207:C:T	MODIFIER	SMG6	17:2064207:C:T	MODIFIER	SMG6
Phe_740_1	17:30384649-31600008	-	-	-	152	150	-	-	-	-	-	-	-	-	-	17:31100008:T:TA	MODIFIER	NF1	17:31100008:T:TA	MODIFIER	NF1
Phe_740_1	18:78896103-79900235	-	-	-	3	-	-	-	-	-	-	-	-	-	-	18:79396537:C:G	MODIFIER	NFATC1	-	-	-
Phe_740_1	19:9331447-11242620	-	-	-	52	16	-	-	-	-	-	-	-	-	-	19:10638560:T:C	MODIFIER	SLC44A2	19:10648766:G:A	MODIFIER	SLC44A2
Phe_740_1	1:102245063-103790493	-	-	-	1	3	-	-	-	-	-	-	-	-	-	1:102883808:TA:T	MODIFIER	COL11A1	1:102883808:TA:T	MODIFIER	COL11A1
Phe_740_1	1:149446719-151146485	-	-	-	120	118	-	-	-	-	-	-	-	-	-	1:150538480:G:A	MODIFIER	-	1:150538480:G:A	MODIFIER	-
Phe_740_1	1:154361707-155443630	-	-	-	65	-	-	-	-	-	-	-	-	-	-	1:154906369:C:CT	MODIFIER	-	-	-	-
Phe_740_1	1:183397951-184470951	-	-	-	35	24	-	-	-	-	-	-	-	-	-	1:183935939:C:T	MODIFIER	COLGALT2	1:183935651:T:A	MODIFIER	COLGALT2
Phe_740_1	1:218957850-220115188	-	-	-	42	28	-	-	-	-	-	-	-	-	-	1:219607456:G:A	MODIFIER	ZC3H11B	1:219557457:G:T	MODIFIER	-
Phe_740_1	1:42442608-43472728	-	-	-	25	-	-	-	-	-	-	-	-	-	-	1:42943693:T:C	MODIFIER	SLC2A1	-	-	-
Phe_740_1	20:49482737-50482737	-	-	-	29	-	-	-	-	-	-	-	-	-	-	20:49982737:C:G	MODIFIER	SNAI1	-	-	-
Phe_740_1	21:45608105-46608105	-	-	-	7	-	-	-	-	-	-	-	-	-	-	21:46108105:TA:T	MODIFIER	COL6A2	-	-	-
Phe_740_1	2:101905-1153874	-	-	-	198	127	-	-	-	-	-	-	-	-	-	2:633063:G:A	MODIFIER	-	2:621602:G:GT	MODIFIER	-
Phe_740_1	2:19796691-20796691	-	-	-	-	24	-	-	-	-	-	-	-	-	-	-	-	-	2:20296691:T:C	MODIFIER	PUM2
Phe_740_1	2:32653897-33715716	-	-	-	129	43	-	-	-	-	-	-	-	-	-	2:33173791:C:A	MODIFIER	LTBP1	2:33202530:C:A	MODIFIER	LTBP1
Phe_740_1	2:69857901-71005720	-	-	-	15	9	-	-	-	-	-	-	-	-	-	2:70492938:C:T	MODIFIER	TGFA	2:70489955:G:A	MODIFIER	TGFA
Phe_740_1	3:121421515-122424316	-	-	-	159	-	-	-	-	-	-	-	-	-	-	3:121924316:G:C	MODIFIER	SLC15A2	-	-	-
Phe_740_1	3:51680624-53626344	-	-	-	39	31	-	-	-	-	-	-	-	-	-	3:52652700:T:A	MODIFIER	PBRM1	3:52652700:T:A	MODIFIER	PBRM1
Phe_740_1	4:101281207-102967284	-	-	-	4	3	-	-	-	-	-	-	-	-	-	4:102225731:A:C	MODIFIER	-	4:102191313:A:G	MODIFIER	-
Phe_740_1	4:120202718-121230658	-	-	-	-	137	-	-	-	-	-	-	-	-	-	-	-	-	4:120702718:T:C	MODIFIER	PRDM5
Phe_740_1	4:12537816-13537816	-	-	-	3	4	-	-	-	-	-	-	-	-	-	4:13037816:A:G	MODIFIER	-	4:13037816:A:G	MODIFIER	-
Phe_740_1	5:150093606-151111165	-	-	-	20	18	-	-	-	-	-	-	-	-	-	5:150602661:C:T	MODIFIER	SYNPO	5:150602661:C:T	MODIFIER	SYNPO
Phe_740_1	5:170932224-171961401	-	-	-	23	15	-	-	-	-	-	-	-	-	-	5:171444059:T:TC	MODIFIER	FGF18	5:171436649:A:T	MODIFIER	FGF18
Phe_740_1	5:64303986-65303986	-	-	-	66	60	-	-	-	-	-	-	-	-	-	5:64803986:G:T	MODIFIER	CWC27	5:64803986:G:T	MODIFIER	CWC27
Phe_740_1	6:34260476-35363984	-	-	-	-	148	-	-	-	-	-	-	-	-	-	-	-	-	6:34781116:GC:G	MODIFIER	-
Phe_740_1	6:44158003-45890243	-	-	-	132	56	-	-	-	-	-	-	-	-	-	6:44991647:A:T	MODIFIER	SUPT3H	6:44991647:A:T	MODIFIER	SUPT3H
Phe_740_1	6:99652221-100665675	-	-	-	5	3	-	-	-	-	-	-	-	-	-	6:100162168:A:C	MODIFIER	-	6:100152221:T:C	MODIFIER	-
Phe_740_1	7:113841162-114855560	-	-	-	97	-	-	-	-	-	-	-	-	-	-	7:114347226:T:G	MODIFIER	FOXP2	-	-	-
Phe_740_1	7:17753598-18753598	-	-	-	34	-	-	-	-	-	-	-	-	-	-	7:18253598:C:T	MODIFIER	HDAC9	-	-	-
Phe_740_1	7:95581350-96851455	-	-	-	116	112	-	-	-	-	-	-	-	-	-	7:96244754:G:A	MODIFIER	SLC25A13	7:96244754:G:A	MODIFIER	SLC25A13
Phe_740_1	8:41754220-42881170	64	-	-	-	17	8:42358502:CA:C	MODIFIER	POLB	-	-	-	-	-	-	-	-	-	8:42299045:T:G	MODIFIER	IKBKB
Phe_740_1	8:74406583-75583761	-	-	-	67	33	-	-	-	-	-	-	-	-	-	8:74990969:G:T	MODIFIER	CRISPLD1	8:75036816:G:A	MODIFIER	CRISPLD1
Phe_740_1	8:8796555-9796555	-	-	-	46	-	-	-	-	-	-	-	-	-	-	8:9296555:C:A	MODIFIER	PPP1R3B-DT	-	-	-
Phe_740_1	9:107418263-108427028	-	-	-	8	-	-	-	-	-	-	-	-	-	-	9:107918263:C:T	MODIFIER	RNA5SP293	-	-	-
Phe_740_1	9:113629299-114672580	-	-	-	9	8	-	-	-	-	-	-	-	-	-	9:114143263:C:T	MODIFIER	-	9:114134933:C:A	MODIFIER	-
Phe_740_1	9:3791928-4794707	-	-	-	2	2	-	-	-	-	-	-	-	-	-	9:4294707:T:TG	MODIFIER	GLIS3	9:4294707:T:TG	MODIFIER	GLIS3
Phe_740_1	9:80342692-81345738	2	-	-	-	-	9:80845738:T:C	MODIFIER	-	-	-	-	-	-	-	-	-	-	-	-	-
Phe_740_11	11:125500011-126500062	-	-	-	8	-	-	-	-	-	-	-	-	-	-	11:126000011:T:C	MODIFIER	CDON	-	-	-
Phe_740_11	12:123825628-124842130	-	-	-	5	4	-	-	-	-	-	-	-	-	-	12:124342130:C:T	MODIFIER	NCOR2	12:124325628:G:A	MODIFIER	NCOR2
Phe_740_11	15:49995359-51730013	-	-	-	4	-	-	-	-	-	-	-	-	-	-	15:51230013:G:C	MODIFIER	CYP19A1	-	-	-
Phe_740_11	15:73926358-74926358	-	-	-	16	36	-	-	-	-	-	-	-	-	-	15:74426358:A:G	MODIFIER	SEMA7A	15:74426358:A:G	MODIFIER	SEMA7A
Phe_740_11	16:53263996-54311575	-	-	-	83	47	-	-	-	-	-	-	-	-	-	16:53778858:ATTTT:A	MODIFIER	FTO	16:53796143:C:G	MODIFIER	FTO
Phe_740_11	17:77821338-78825428	-	-	-	6	-	-	-	-	-	-	-	-	-	-	17:78321338:G:T	MODIFIER	-	-	-	-
Phe_740_11	18:78896103-79900235	-	-	-	3	3	-	-	-	-	-	-	-	-	-	18:79400235:A:C	MODIFIER	NFATC1	18:79400235:A:C	MODIFIER	NFATC1
Phe_740_11	19:10134131-11396032	-	-	-	55	11	-	-	-	-	-	-	-	-	-	19:10645392:C:CTG	MODIFIER	SLC44A2	19:10689074:T:C	MODIFIER	ILF3
Phe_740_11	1:102365221-103383808	-	-	-	3	8	-	-	-	-	-	-	-	-	-	1:102883808:TA:T	MODIFIER	COL11A1	1:102865221:C:G	MODIFIER	-
Phe_740_11	1:183404764-184440396	-	-	-	25	-	-	-	-	-	-	-	-	-	-	1:183940396:G:A	MODIFIER	COLGALT2	-	-	-
Phe_740_11	1:219033732-220033732	-	-	-	53	-	-	-	-	-	-	-	-	-	-	1:219533732:G:A	MODIFIER	-	-	-	-
Phe_740_11	1:42442608-43472728	-	-	-	25	26	-	-	-	-	-	-	-	-	-	1:42943749:C:T	MODIFIER	SLC2A1	1:42948375:T:C	MODIFIER	SLC2A1
Phe_740_11	1:72139682-73260645	-	-	-	155	-	-	-	-	-	-	-	-	-	-	1:72712784:T:G	MODIFIER	-	-	-	-
Phe_740_11	2:69925096-71005720	-	-	-	19	18	-	-	-	-	-	-	-	-	-	2:70492938:C:T	MODIFIER	TGFA	2:70489955:G:A	MODIFIER	TGFA
Phe_740_11	3:51916027-53422902	-	-	-	98	51	-	-	-	-	-	-	-	-	-	3:52834594:T:C	MODIFIER	MUSTN1	3:52834594:T:C	MODIFIER	MUSTN1
Phe_740_11	4:101281207-102967284	-	-	-	5	2	-	-	-	-	-	-	-	-	-	4:102267552:C:T	MODERATE	SLC39A8	4:102191313:A:G	MODIFIER	-
Phe_740_11	4:63943172-64943172	-	-	-	-	3	-	-	-	-	-	-	-	-	-	-	-	-	4:64443172:G:A	MODIFIER	-
Phe_740_11	5:64303986-65303986	-	-	-	190	-	-	-	-	-	-	-	-	-	-	5:64803986:G:T	MODIFIER	CWC27	-	-	-
Phe_740_11	6:44491647-45677665	-	-	-	219	-	-	-	-	-	-	-	-	-	-	6:45177665:C:G	MODIFIER	SUPT3H	-	-	-
Phe_740_11	7:95707766-96851455	-	-	-	97	-	-	-	-	-	-	-	-	-	-	7:96244754:G:A	MODIFIER	SLC25A13	-	-	-
Phe_740_11	8:41754220-42881170	61	-	-	-	39	8:42362131:G:A	MODIFIER	POLB	-	-	-	-	-	-	-	-	-	8:42290376:G:A	MODIFIER	IKBKB
Phe_740_11	8:54492784-55492784	-	-	-	25	-	-	-	-	-	-	-	-	-	-	8:54992784:A:AT	MODIFIER	-	-	-	-
Phe_740_11	9:113629299-114634933	-	-	-	16	-	-	-	-	-	-	-	-	-	-	9:114130317:G:A	MODIFIER	-	-	-	-
Phe_740_9	10:104354813-105356882	-	-	-	8	-	-	-	-	-	-	-	-	-	-	10:104856882:T:G	MODIFIER	SORCS3	-	-	-
Phe_740_9	10:21001547-22248880	-	-	-	21	16	-	-	-	-	-	-	-	-	-	10:21541175:A:G	MODIFIER	MLLT10	10:21541175:A:G	MODIFIER	MLLT10
Phe_740_9	11:12767151-13828584	-	-	-	22	5	-	-	-	-	-	-	-	-	-	11:13307432:G:C	MODIFIER	ARNTL	11:13307432:G:C	MODIFIER	ARNTL
Phe_740_9	11:46859042-47859042	-	-	-	-	1	-	-	-	-	-	-	-	-	-	-	-	-	11:47359042:G:A	MODIFIER	SPI1
Phe_740_9	11:89777710-90779378	-	-	-	3	-	-	-	-	-	-	-	-	-	-	11:90277710:C:T	MODIFIER	DISC1FP1	-	-	-
Phe_740_9	12:92860679-93875333	-	-	-	3	-	-	-	-	-	-	-	-	-	-	12:93360679:C:T	MODIFIER	-	-	-	-
Phe_740_9	14:54747597-55789860	-	-	-	167	-	-	-	-	-	-	-	-	-	-	14:55289860:A:T	MODIFIER	FBXO34	-	-	-
Phe_740_9	14:90478733-91552833	-	-	-	48	27	-	-	-	-	-	-	-	-	-	14:90978740:A:C	MODIFIER	RPS6KA5	14:91023669:T:TA	MODIFIER	RPS6KA5
Phe_740_9	15:73800828-74863242	-	-	-	21	28	-	-	-	-	-	-	-	-	-	15:74315092:A:G	MODIFIER	CCDC33	15:74315092:A:G	MODIFIER	CCDC33
Phe_740_9	16:53263996-54314649	-	-	-	73	58	-	-	-	-	-	-	-	-	-	16:53769311:G:A	MODIFIER	FTO	16:53769311:G:A	MODIFIER	FTO
Phe_740_9	19:10134131-11256772	-	-	-	47	21	-	-	-	-	-	-	-	-	-	19:10694484:T:C	MODIFIER	ILF3	19:10694484:T:C	MODIFIER	ILF3
Phe_740_9	1:149795378-151039152	-	-	-	129	-	-	-	-	-	-	-	-	-	-	1:150510879:C:T	MODERATE	ECM1	-	-	-
Phe_740_9	1:154439933-155439933	-	-	-	66	-	-	-	-	-	-	-	-	-	-	1:154939933:CT:C	MODIFIER	PMVK	-	-	-
Phe_740_9	1:155753265-156850733	-	-	-	3	3	-	-	-	-	-	-	-	-	-	1:156253265:G:A	MODIFIER	SMG5	1:156253265:G:A	MODIFIER	SMG5
Phe_740_9	1:174073759-175073759	-	-	-	487	87	-	-	-	-	-	-	-	-	-	1:174573759:CA:C	MODIFIER	RABGAP1L	1:174573759:CA:C	MODIFIER	RABGAP1L
Phe_740_9	1:72154996-73194458	-	-	-	90	-	-	-	-	-	-	-	-	-	-	1:72689597:T:C	MODIFIER	-	-	-	-
Phe_740_9	2:100575-1153874	-	-	-	198	168	-	-	-	-	-	-	-	-	-	2:630075:C:T	MODIFIER	-	2:630075:C:T	MODIFIER	-
Phe_740_9	2:205575505-206608833	-	-	-	31	-	-	-	-	-	-	-	-	-	-	2:206092737:A:C	MODIFIER	-	-	-	-
Phe_740_9	2:69883571-71005720	-	-	-	21	15	-	-	-	-	-	-	-	-	-	2:70491563:T:C	MODIFIER	TGFA	2:70488656:C:T	MODIFIER	TGFA
Phe_740_9	3:49252231-50671620	-	-	-	169	146	-	-	-	-	-	-	-	-	-	3:49892668:TA:T	MODIFIER	MST1R	3:49892668:TA:T	MODIFIER	MST1R
Phe_740_9	3:52334594-53334594	-	-	-	117	-	-	-	-	-	-	-	-	-	-	3:52834594:T:C	MODIFIER	MUSTN1	-	-	-
Phe_740_9	4:101281207-102967284	-	-	-	2	2	-	-	-	-	-	-	-	-	-	4:102267552:C:T	MODERATE	SLC39A8	4:102225731:A:C	MODIFIER	-
Phe_740_9	4:1183410-2263447	-	-	-	1	5	-	-	-	-	-	-	-	-	-	4:1763447:T:C	MODIFIER	-	4:1763447:T:C	MODIFIER	-
Phe_740_9	4:6772291-7784865	-	-	-	7	8	-	-	-	-	-	-	-	-	-	4:7284042:C:G	MODIFIER	SORCS2	4:7272291:G:A	MODIFIER	SORCS2
Phe_740_9	5:134000603-135039343	-	-	-	34	33	-	-	-	-	-	-	-	-	-	5:134522017:G:C	MODIFIER	JADE2	5:134539343:A:G	MODIFIER	JADE2
Phe_740_9	5:95858905-96884655	-	-	-	-	29	-	-	-	-	-	-	-	-	-	-	-	-	5:96358905:C:G	MODIFIER	-
Phe_740_9	6:31984399-33936287	-	-	-	79	149	-	-	-	-	-	-	-	-	-	6:33158438:G:A	MODIFIER	COL11A2	6:32484399:G:T	MODIFIER	-
Phe_740_9	6:34346322-35346322	-	-	-	-	47	-	-	-	-	-	-	-	-	-	-	-	-	6:34846322:T:G	MODIFIER	UHRF1BP1
Phe_740_9	6:44061828-45070402	-	-	-	2	2	-	-	-	-	-	-	-	-	-	6:44570402:G:A	MODIFIER	-	6:44570402:G:A	MODIFIER	-
Phe_740_9	7:113718308-115503904	-	-	-	37	27	-	-	-	-	-	-	-	-	-	7:114484605:C:G	MODIFIER	FOXP2	7:114552490:T:C	MODIFIER	FOXP2
Phe_740_9	7:1405260-2405260	-	-	-	-	1	-	-	-	-	-	-	-	-	-	-	-	-	7:1905260:C:T	MODIFIER	MAD1L1
Phe_741	14:46316714-47316714	-	-	-	64	-	-	-	-	-	-	-	-	-	-	14:46816714:G:A	MODIFIER	-	-	-	-
Phe_741	16:53263996-54311575	-	-	-	63	61	-	-	-	-	-	-	-	-	-	16:53768582:C:T	MODIFIER	FTO	16:53768582:C:T	MODIFIER	FTO
Phe_741	17:67329974-68459168	-	-	-	140	-	-	-	-	-	-	-	-	-	-	17:67840104:ATTT:A	MODIFIER	BPTF	-	-	-
Phe_741_1	7:134463710-135463710	-	-	-	9	-	-	-	-	-	-	-	-	-	-	7:134963710:T:C	MODIFIER	CALD1	-	-	-
Phe_741_3	16:53267042-54306613	-	-	-	56	-	-	-	-	-	-	-	-	-	-	16:53780451:G:T	MODIFIER	FTO	-	-	-
Phe_742	6:37969928-38969928	-	-	-	-	4	-	-	-	-	-	-	-	-	-	-	-	-	6:38469928:T:C	MODIFIER	BTBD9
Phe_743	10:52163627-53179968	-	-	-	39	41	-	-	-	-	-	-	-	-	-	10:52665407:C:T	MODIFIER	LNCAROD	10:52670871:T:C	MODIFIER	LNCAROD
Phe_743	11:112053842-113085739	-	-	-	21	-	-	-	-	-	-	-	-	-	-	11:112566284:A:G	MODIFIER	LINC02763	-	-	-
Phe_743	11:15736176-16845516	-	-	-	27	-	-	-	-	-	-	-	-	-	-	11:16253349:C:CA	MODIFIER	SOX6	-	-	-
Phe_743	11:26748731-27816203	-	-	-	25	25	-	-	-	-	-	-	-	-	-	11:27261868:T:C	MODIFIER	-	11:27278149:C:T	MODIFIER	-
Phe_743	11:46107911-47721210	-	-	-	79	64	-	-	-	-	-	-	-	-	-	11:46875702:G:C	MODIFIER	LRP4	11:47014385:GA:G	MODIFIER	CSTPP1
Phe_743	11:67893706-69254585	-	-	-	22	18	-	-	-	-	-	-	-	-	-	11:68456941:A:C	MODIFIER	PPP6R3	11:68508430:G:A	MODIFIER	PPP6R3
Phe_743	12:110895984-112069952	-	-	-	7	7	-	-	-	-	-	-	-	-	-	12:111494996:C:T	MODIFIER	ATXN2	12:111494996:C:T	MODIFIER	ATXN2
Phe_743	12:48412004-49692893	-	-	-	1	1	-	-	-	-	-	-	-	-	-	12:48991896:C:T	MODIFIER	DDN	12:48991896:C:T	MODIFIER	DDN
Phe_743	12:52758150-54539213	-	-	-	57	21	-	-	-	-	-	-	-	-	-	12:54016223:C:CCCCTAG	MODIFIER	HOXC8	12:54024382:A:G	MODIFIER	HOXC6
Phe_743	13:41867221-43021029	-	-	-	6	6	-	-	-	-	-	-	-	-	-	13:42377313:C:T	MODIFIER	LINC02341	13:42377313:C:T	MODIFIER	LINC02341
Phe_743	14:102886388-104039823	-	-	-	74	78	-	-	-	-	-	-	-	-	-	14:103392819:T:A	MODIFIER	MARK3	14:103414413:C:G	MODIFIER	MARK3
Phe_743	14:93878610-94878610	-	-	-	4	-	-	-	-	-	-	-	-	-	-	14:94378610:C:T	MODERATE	SERPINA1	-	-	-
Phe_743	15:37549067-38569428	-	-	-	13	11	-	-	-	-	-	-	-	-	-	15:38064095:C:T	MODIFIER	LINC01852	15:38064095:C:T	MODIFIER	LINC01852
Phe_743	15:50711480-51802775	-	-	-	9	9	-	-	-	-	-	-	-	-	-	15:51245609:T:C	MODIFIER	CYP19A1	15:51245609:T:C	MODIFIER	CYP19A1
Phe_743	16:1-860178	-	-	-	2	2	-	-	-	-	-	-	-	-	-	16:325782:C:T	MODIFIER	AXIN1	16:325782:C:T	MODIFIER	AXIN1
Phe_743	16:50487892-51494098	-	-	-	1	1	-	-	-	-	-	-	-	-	-	16:50991557:G:A	MODIFIER	-	16:50991557:G:A	MODIFIER	-
Phe_743	17:43196446-44748890	-	-	-	32	34	-	-	-	-	-	-	-	-	-	17:43715122:CT:C	MODIFIER	WHSC1L2P	17:44145766:T:A	MODIFIER	HROB
Phe_743	18:61887624-62899655	-	-	-	17	5	-	-	-	-	-	-	-	-	-	18:62387624:A:C	MODIFIER	TNFRSF11A	18:62387624:A:C	MODIFIER	TNFRSF11A
Phe_743	1:21656136-22909413	-	-	-	16	12	-	-	-	-	-	-	-	-	-	1:22365585:A:T	MODIFIER	-	1:22371367:G:A	MODIFIER	-
Phe_743	1:239904017-240933914	-	-	-	4	2	-	-	-	-	-	-	-	-	-	1:240418353:C:T	MODIFIER	FMN2	1:240418353:C:T	MODIFIER	FMN2
Phe_743	1:67623313-68699340	-	-	-	1	1	-	-	-	-	-	-	-	-	-	1:68199340:T:C	MODIFIER	WLS	1:68199340:T:C	MODIFIER	WLS
Phe_743	20:10154027-11154027	-	-	-	8	-	-	-	-	-	-	-	-	-	-	20:10654027:C:T	MODIFIER	JAG1	-	-	-
Phe_743	21:35023898-36186936	-	-	-	44	35	-	-	-	-	-	-	-	-	-	21:35621853:A:G	MODIFIER	RUNX1	21:35598522:CCA:C	MODIFIER	EZH2P1
Phe_743	21:38446387-39490766	-	-	-	8	7	-	-	-	-	-	-	-	-	-	21:38971161:T:C	MODIFIER	LINC01700	21:38971161:T:C	MODIFIER	LINC01700
Phe_743	2:118048388-119362057	-	-	-	1	-	-	-	-	-	-	-	-	-	-	2:118750031:C:T	MODIFIER	-	-	-	-
Phe_743	2:165184617-166266678	-	-	-	47	26	-	-	-	-	-	-	-	-	-	2:165725521:T:A	MODIFIER	-	2:165725521:T:A	MODIFIER	-
Phe_743	2:53890367-54957529	-	-	-	55	27	-	-	-	-	-	-	-	-	-	2:54401944:G:A	MODIFIER	-	2:54426424:A:G	MODIFIER	-
Phe_743	3:40524639-41649651	-	-	-	58	33	-	-	-	-	-	-	-	-	-	3:41126593:C:T	MODIFIER	-	3:41120085:G:A	MODIFIER	-
Phe_743	3:48848614-50515437	-	-	-	108	115	-	-	-	-	-	-	-	-	-	3:50015437:T:A	MODIFIER	RBM6	3:49791893:G:A	MODIFIER	CDHR4
Phe_743	4:499204-1519594	-	-	-	32	-	-	-	-	-	-	-	-	-	-	4:1019594:G:A	MODIFIER	FGFRL1	-	-	-
Phe_743	4:87297740-88442501	-	-	-	16	15	-	-	-	-	-	-	-	-	-	4:87851253:CAG:C	MODIFIER	MEPE	4:87851253:CAG:C	MODIFIER	MEPE
Phe_743	5:135639128-136639128	-	-	-	154	152	-	-	-	-	-	-	-	-	-	5:136139128:C:G	MODIFIER	SMAD5	5:136139128:C:G	MODIFIER	SMAD5
Phe_743	6:126559337-127707868	-	-	-	6	6	-	-	-	-	-	-	-	-	-	6:127147129:A:C	MODIFIER	RSPO3	6:127147129:A:C	MODIFIER	RSPO3
Phe_743	6:151019549-152274852	-	-	-	14	23	-	-	-	-	-	-	-	-	-	6:151689235:AT:A	MODIFIER	ESR1	6:151689235:AT:A	MODIFIER	ESR1
Phe_743	6:20872744-21891051	-	-	-	11	-	-	-	-	-	-	-	-	-	-	6:21384382:A:G	MODIFIER	-	-	-	-
Phe_743	6:30946032-33214666	-	-	-	106	12	-	-	-	-	-	-	-	-	-	6:32593062:C:T	MODIFIER	HLA-DRB1	6:32593062:C:T	MODIFIER	HLA-DRB1
Phe_743	6:44170829-45889962	-	-	-	28	12	-	-	-	-	-	-	-	-	-	6:44713071:A:G	MODIFIER	-	6:44713071:A:G	MODIFIER	-
Phe_743	7:120784284-121900728	-	-	-	15	13	-	-	-	-	-	-	-	-	-	7:121385448:T:C	MODIFIER	FAM3C	7:121377420:C:A	MODIFIER	FAM3C
Phe_743	7:30415362-31457472	-	-	-	4	4	-	-	-	-	-	-	-	-	-	7:30915924:G:T	MODIFIER	AQP1	7:30916608:A:G	MODIFIER	AQP1
Phe_743	7:37460742-38614145	-	-	-	18	13	-	-	-	-	-	-	-	-	-	7:38096675:T:C	MODIFIER	-	7:38096675:T:C	MODIFIER	-
Phe_743	7:95949252-97242420	-	-	-	19	17	-	-	-	-	-	-	-	-	-	7:96501791:C:T	MODIFIER	SEM1	7:96517177:T:C	MODIFIER	SEM1
Phe_743	8:118345887-119541266	-	-	-	92	34	-	-	-	-	-	-	-	-	-	8:118998566:T:C	MODIFIER	COLEC10	8:118965553:G:C	MODIFIER	-
Phe_743_1	11:112023147-113086910	-	-	-	22	23	-	-	-	-	-	-	-	-	-	11:112571543:C:T	MODIFIER	LINC02763	11:112571544:A:G	MODIFIER	LINC02763
Phe_743_1	11:15753349-16773344	-	-	-	25	-	-	-	-	-	-	-	-	-	-	11:16263070:A:T	MODIFIER	SOX6	-	-	-
Phe_743_1	11:26748731-27816203	-	-	-	26	26	-	-	-	-	-	-	-	-	-	11:27316203:T:C	MODIFIER	-	11:27298129:G:A	MODIFIER	-
Phe_743_1	11:46600871-47672015	-	-	-	89	84	-	-	-	-	-	-	-	-	-	11:47172015:G:A	MODIFIER	ARFGAP2	11:47130722:G:A	MODIFIER	CSTPP1
Phe_743_1	11:67848021-69184505	-	-	-	20	20	-	-	-	-	-	-	-	-	-	11:68456941:A:C	MODIFIER	PPP6R3	11:68456941:A:C	MODIFIER	PPP6R3
Phe_743_1	11:86616187-87735428	-	-	-	184	153	-	-	-	-	-	-	-	-	-	11:87144140:TA:T	MODIFIER	TMEM135	11:87144140:TA:T	MODIFIER	TMEM135
Phe_743_1	12:110895984-112069952	-	-	-	7	8	-	-	-	-	-	-	-	-	-	12:111494996:C:T	MODIFIER	ATXN2	12:111494996:C:T	MODIFIER	ATXN2
Phe_743_1	12:48485754-49762165	-	-	-	1	1	-	-	-	-	-	-	-	-	-	12:48991896:C:T	MODIFIER	DDN	12:48991896:C:T	MODIFIER	DDN
Phe_743_1	12:52736774-54539227	-	-	-	24	20	-	-	-	-	-	-	-	-	-	12:54011406:C:T	MODIFIER	HOXC8	12:54024382:A:G	MODIFIER	HOXC6
Phe_743_1	13:41839797-43125967	-	-	-	6	6	-	-	-	-	-	-	-	-	-	13:42377313:C:T	MODIFIER	LINC02341	13:42377313:C:T	MODIFIER	LINC02341
Phe_743_1	14:102887030-104039823	-	-	-	95	-	-	-	-	-	-	-	-	-	-	14:103391692:C:T	MODIFIER	MARK3	-	-	-
Phe_743_1	15:37549067-38569428	-	-	-	14	11	-	-	-	-	-	-	-	-	-	15:38058676:A:G	MODIFIER	LINC02345	15:38064095:C:T	MODIFIER	LINC01852
Phe_743_1	15:50711480-51802775	-	-	-	9	9	-	-	-	-	-	-	-	-	-	15:51240079:T:C	MODIFIER	CYP19A1	15:51241539:C:T	MODIFIER	CYP19A1
Phe_743_1	15:66622573-67622573	-	-	-	27	-	-	-	-	-	-	-	-	-	-	15:67122573:T:G	MODIFIER	SMAD3	-	-	-
Phe_743_1	15:69855186-70875363	-	-	-	55	-	-	-	-	-	-	-	-	-	-	15:70366827:TA:T	MODIFIER	-	-	-	-
Phe_743_1	15:92246697-93246697	-	-	-	-	20	-	-	-	-	-	-	-	-	-	-	-	-	15:92746697:G:A	MODIFIER	FAM174B
Phe_743_1	16:1-860178	-	-	-	2	3	-	-	-	-	-	-	-	-	-	16:327367:A:G	MODIFIER	AXIN1	16:327367:A:G	MODIFIER	AXIN1
Phe_743_1	16:50451867-51491557	-	-	-	9	1	-	-	-	-	-	-	-	-	-	16:50991557:G:A	MODIFIER	-	16:50991557:G:A	MODIFIER	-
Phe_743_1	16:86172829-87181109	-	-	-	4	-	-	-	-	-	-	-	-	-	-	16:86677054:A:G	MODIFIER	-	-	-	-
Phe_743_1	17:43196446-44756644	-	-	-	82	27	-	-	-	-	-	-	-	-	-	17:43721253:G:A	MODIFIER	WHSC1L2P	17:44183921:C:A	MODIFIER	ASB16
Phe_743_1	18:61863806-62953007	-	-	-	1	1	-	-	-	-	-	-	-	-	-	18:62387624:A:C	MODIFIER	TNFRSF11A	18:62387624:A:C	MODIFIER	TNFRSF11A
Phe_743_1	1:21458002-22909413	-	-	-	16	15	-	-	-	-	-	-	-	-	-	1:22365585:A:T	MODIFIER	-	1:22371367:G:A	MODIFIER	-
Phe_743_1	1:234129670-235194230	-	-	-	36	-	-	-	-	-	-	-	-	-	-	1:234631212:A:C	MODIFIER	LINC00184	-	-	-
Phe_743_1	1:239904017-240933914	-	-	-	3	3	-	-	-	-	-	-	-	-	-	1:240418353:C:T	MODIFIER	FMN2	1:240423395:C:T	MODIFIER	FMN2
Phe_743_1	1:67655079-68699340	-	-	-	13	2	-	-	-	-	-	-	-	-	-	1:68191014:T:C	MODIFIER	WLS	1:68199340:T:C	MODIFIER	WLS
Phe_743_1	20:10154010-11164057	-	-	-	12	8	-	-	-	-	-	-	-	-	-	20:10654027:C:T	MODIFIER	JAG1	20:10654027:C:T	MODIFIER	JAG1
Phe_743_1	21:35017756-36186936	-	-	-	18	18	-	-	-	-	-	-	-	-	-	21:35598522:CCA:C	MODIFIER	EZH2P1	21:35598607:A:T	MODIFIER	EZH2P1
Phe_743_1	21:38457958-39490766	-	-	-	8	8	-	-	-	-	-	-	-	-	-	21:38971161:T:C	MODIFIER	LINC01700	21:38971161:T:C	MODIFIER	LINC01700
Phe_743_1	2:118048388-119362057	-	-	-	1	-	-	-	-	-	-	-	-	-	-	2:118750031:C:T	MODIFIER	-	-	-	-
Phe_743_1	2:165203536-166246771	-	-	-	50	-	-	-	-	-	-	-	-	-	-	2:165726734:C:T	MODIFIER	-	-	-	-
Phe_743_1	2:53893322-54905858	-	-	-	9	16	-	-	-	-	-	-	-	-	-	2:54401944:G:A	MODIFIER	-	2:54401944:G:A	MODIFIER	-
Phe_743_1	3:40524639-41649651	-	-	-	58	37	-	-	-	-	-	-	-	-	-	3:41071165:G:A	MODIFIER	-	3:41087806:C:A	MODIFIER	-
Phe_743_1	3:48846346-50515437	-	-	-	95	92	-	-	-	-	-	-	-	-	-	3:49797334:A:C	MODIFIER	CDHR4	3:49791893:G:A	MODIFIER	CDHR4
Phe_743_1	4:499204-1526603	-	-	-	28	24	-	-	-	-	-	-	-	-	-	4:1019594:G:A	MODIFIER	FGFRL1	4:1000626:G:A	MODERATE	IDUA
Phe_743_1	4:87205949-88450130	-	-	-	16	15	-	-	-	-	-	-	-	-	-	4:87851253:CAG:C	MODIFIER	MEPE	4:87851253:CAG:C	MODIFIER	MEPE
Phe_743_1	5:36134230-37144198	-	-	-	2	-	-	-	-	-	-	-	-	-	-	5:36634230:C:T	MODIFIER	SLC1A3	-	-	-
Phe_743_1	5:78331989-79389477	-	-	-	-	5	-	-	-	-	-	-	-	-	-	-	-	-	5:78837334:A:G	MODIFIER	ARSB
Phe_743_1	6:126559337-127707868	-	-	-	12	9	-	-	-	-	-	-	-	-	-	6:127147129:A:C	MODIFIER	RSPO3	6:127147129:A:C	MODIFIER	RSPO3
Phe_743_1	6:151019549-152274852	-	-	-	14	22	-	-	-	-	-	-	-	-	-	6:151687645:C:T	MODIFIER	ESR1	6:151687789:C:T	MODIFIER	ESR1
Phe_743_1	6:30946032-33214652	-	-	-	9	41	-	-	-	-	-	-	-	-	-	6:32706117:C:T	MODIFIER	MTCO3P1	6:32593062:C:T	MODIFIER	HLA-DRB1
Phe_743_1	6:44194412-45930420	-	-	-	62	30	-	-	-	-	-	-	-	-	-	6:44715386:C:T	MODIFIER	-	6:44715386:C:T	MODIFIER	-
Phe_743_1	7:120784284-121900728	-	-	-	6	3	-	-	-	-	-	-	-	-	-	7:121378803:A:T	MODIFIER	FAM3C	7:121377420:C:A	MODIFIER	FAM3C
Phe_743_1	7:30415362-31457472	-	-	-	3	3	-	-	-	-	-	-	-	-	-	7:30915924:G:T	MODIFIER	AQP1	7:30915924:G:T	MODIFIER	AQP1
Phe_743_1	7:37455353-38617909	-	-	-	2	2	-	-	-	-	-	-	-	-	-	7:38096675:T:C	MODIFIER	-	7:38096675:T:C	MODIFIER	-
Phe_743_1	7:95947736-97299939	-	-	-	18	17	-	-	-	-	-	-	-	-	-	7:96501791:C:T	MODIFIER	SEM1	7:96505962:A:G	MODIFIER	SEM1
Phe_743_1	8:118322229-119551303	-	-	-	48	23	-	-	-	-	-	-	-	-	-	8:118998594:G:T	MODIFIER	COLEC10	8:118965553:G:C	MODIFIER	-
Phe_743_11	11:112023147-113086910	-	-	-	20	18	-	-	-	-	-	-	-	-	-	11:112571543:C:T	MODIFIER	LINC02763	11:112566284:A:G	MODIFIER	LINC02763
Phe_743_11	11:15736176-16845516	-	-	-	32	22	-	-	-	-	-	-	-	-	-	11:16263070:A:T	MODIFIER	SOX6	11:16263070:A:T	MODIFIER	SOX6
Phe_743_11	11:26748731-27816203	-	-	-	26	27	-	-	-	-	-	-	-	-	-	11:27316203:T:C	MODIFIER	-	11:27300277:C:T	MODIFIER	-
Phe_743_11	11:46107911-47672015	-	-	-	118	79	-	-	-	-	-	-	-	-	-	11:47172015:G:A	MODIFIER	ARFGAP2	11:47130722:G:A	MODIFIER	CSTPP1
Phe_743_11	11:67848021-69184505	-	-	-	21	18	-	-	-	-	-	-	-	-	-	11:68456941:A:C	MODIFIER	PPP6R3	11:68433827:C:T	MODERATE	LRP5
Phe_743_11	11:86616187-87730497	-	-	-	182	94	-	-	-	-	-	-	-	-	-	11:87144140:TA:T	MODIFIER	TMEM135	11:87169669:T:C	MODIFIER	TMEM135
Phe_743_11	12:110895984-112262346	-	-	-	7	8	-	-	-	-	-	-	-	-	-	12:111494996:C:T	MODIFIER	ATXN2	12:111494996:C:T	MODIFIER	ATXN2
Phe_743_11	12:48485754-49762165	-	-	-	1	1	-	-	-	-	-	-	-	-	-	12:48991896:C:T	MODIFIER	DDN	12:48995693:G:A	MODIFIER	DDN
Phe_743_11	12:52736774-54539227	-	-	-	38	14	-	-	-	-	-	-	-	-	-	12:54011406:C:T	MODIFIER	HOXC8	12:54016223:C:CCCCTAG	MODIFIER	HOXC8
Phe_743_11	13:41850747-43125967	-	-	-	6	5	-	-	-	-	-	-	-	-	-	13:42377313:C:T	MODIFIER	LINC02341	13:42384997:A:T	MODIFIER	LINC02341
Phe_743_11	14:102886388-104039823	-	-	-	93	81	-	-	-	-	-	-	-	-	-	14:103391692:C:T	MODIFIER	MARK3	14:103464227:T:C	MODIFIER	MARK3
Phe_743_11	14:69443766-70493892	-	-	-	-	27	-	-	-	-	-	-	-	-	-	-	-	-	14:69971733:A:C	MODIFIER	SMOC1
Phe_743_11	15:37552471-38569428	-	-	-	15	13	-	-	-	-	-	-	-	-	-	15:38058676:A:G	MODIFIER	LINC02345	15:38064095:C:T	MODIFIER	LINC01852
Phe_743_11	15:50711480-51802775	-	-	-	9	9	-	-	-	-	-	-	-	-	-	15:51240079:T:C	MODIFIER	CYP19A1	15:51241539:C:T	MODIFIER	CYP19A1
Phe_743_11	15:66622573-67622573	-	-	-	26	-	-	-	-	-	-	-	-	-	-	15:67122573:T:G	MODIFIER	SMAD3	-	-	-
Phe_743_11	15:69861633-70875363	-	-	-	54	-	-	-	-	-	-	-	-	-	-	15:70366827:TA:T	MODIFIER	-	-	-	-
Phe_743_11	16:1-860178	-	-	-	2	2	-	-	-	-	-	-	-	-	-	16:327367:A:G	MODIFIER	AXIN1	16:327367:A:G	MODIFIER	AXIN1
Phe_743_11	16:50491557-51491557	-	-	-	10	2	-	-	-	-	-	-	-	-	-	16:50991557:G:A	MODIFIER	-	16:50991557:G:A	MODIFIER	-
Phe_743_11	16:86172829-87181109	-	-	-	4	-	-	-	-	-	-	-	-	-	-	16:86677054:A:G	MODIFIER	-	-	-	-
Phe_743_11	17:43196446-44756644	-	-	-	67	29	-	-	-	-	-	-	-	-	-	17:43721253:G:A	MODIFIER	WHSC1L2P	17:44135028:CATT:C	MODIFIER	RNU6-131P
Phe_743_11	18:61863806-62955908	-	-	-	1	1	-	-	-	-	-	-	-	-	-	18:62387624:A:C	MODIFIER	TNFRSF11A	18:62387624:A:C	MODIFIER	TNFRSF11A
Phe_743_11	1:21457352-22909413	-	-	-	16	14	-	-	-	-	-	-	-	-	-	1:22365585:A:T	MODIFIER	-	1:22371367:G:A	MODIFIER	-
Phe_743_11	1:219306649-220306649	-	-	-	-	8	-	-	-	-	-	-	-	-	-	-	-	-	1:219806649:A:C	MODIFIER	SLC30A10
Phe_743_11	1:234129670-235194230	-	-	-	36	-	-	-	-	-	-	-	-	-	-	1:234631212:A:C	MODIFIER	LINC00184	-	-	-
Phe_743_11	1:239904017-240933914	-	-	-	3	2	-	-	-	-	-	-	-	-	-	1:240418353:C:T	MODIFIER	FMN2	1:240423395:C:T	MODIFIER	FMN2
Phe_743_11	1:67661885-68699340	-	-	-	12	2	-	-	-	-	-	-	-	-	-	1:68199340:T:C	MODIFIER	WLS	1:68199340:T:C	MODIFIER	WLS
Phe_743_11	20:10154010-11164057	-	-	-	13	11	-	-	-	-	-	-	-	-	-	20:10654027:C:T	MODIFIER	JAG1	20:10654027:C:T	MODIFIER	JAG1
Phe_743_11	21:35017756-36186936	-	-	-	21	19	-	-	-	-	-	-	-	-	-	21:35598522:CCA:C	MODIFIER	EZH2P1	21:35598522:CCA:C	MODIFIER	EZH2P1
Phe_743_11	21:38457958-39490766	-	-	-	8	3	-	-	-	-	-	-	-	-	-	21:38971161:T:C	MODIFIER	LINC01700	21:38978194:A:G	MODIFIER	LINC01700
Phe_743_11	2:118048388-119362057	-	-	-	1	-	-	-	-	-	-	-	-	-	-	2:118750031:C:T	MODIFIER	-	-	-	-
Phe_743_11	2:165179408-166266678	-	-	-	50	42	-	-	-	-	-	-	-	-	-	2:165726734:C:T	MODIFIER	-	2:165721364:C:A	MODIFIER	-
Phe_743_11	2:53893322-54905858	-	-	-	14	6	-	-	-	-	-	-	-	-	-	2:54401944:G:A	MODIFIER	-	2:54401944:G:A	MODIFIER	-
Phe_743_11	3:40524639-41649651	-	-	-	58	32	-	-	-	-	-	-	-	-	-	3:41071165:G:A	MODIFIER	-	3:41082021:T:C	MODIFIER	-
Phe_743_11	3:48471953-50515437	-	-	-	89	90	-	-	-	-	-	-	-	-	-	3:49841219:G:A	MODIFIER	TRAIP	3:49405939:C:A	MODIFIER	RHOA
Phe_743_11	4:499204-1526603	-	-	-	28	25	-	-	-	-	-	-	-	-	-	4:1019594:G:A	MODIFIER	FGFRL1	4:1000626:G:A	MODERATE	IDUA
Phe_743_11	4:87205949-88450130	-	-	-	16	15	-	-	-	-	-	-	-	-	-	4:87851253:CAG:C	MODIFIER	MEPE	4:87851253:CAG:C	MODIFIER	MEPE
Phe_743_11	5:36134230-37144198	-	-	-	2	-	-	-	-	-	-	-	-	-	-	5:36634230:C:T	MODIFIER	SLC1A3	-	-	-
Phe_743_11	5:78331989-79406096	-	-	-	-	4	-	-	-	-	-	-	-	-	-	-	-	-	5:78837334:A:G	MODIFIER	ARSB
Phe_743_11	6:126559337-127707868	-	-	-	15	5	-	-	-	-	-	-	-	-	-	6:127138407:G:C	MODIFIER	RSPO3	6:127138407:G:C	MODIFIER	RSPO3
Phe_743_11	6:151019549-152274852	-	-	-	22	10	-	-	-	-	-	-	-	-	-	6:151687645:C:T	MODIFIER	ESR1	6:151580274:C:T	MODIFIER	CCDC170
Phe_743_11	6:30891617-33214652	-	-	-	15	1	-	-	-	-	-	-	-	-	-	6:32706117:C:T	MODIFIER	MTCO3P1	6:32593062:C:T	MODIFIER	HLA-DRB1
Phe_743_11	6:44194412-45930420	-	-	-	77	28	-	-	-	-	-	-	-	-	-	6:44715386:C:T	MODIFIER	-	6:44715386:C:T	MODIFIER	-
Phe_743_11	7:120780773-121900728	-	-	-	7	3	-	-	-	-	-	-	-	-	-	7:121377420:C:A	MODIFIER	FAM3C	7:121377420:C:A	MODIFIER	FAM3C
Phe_743_11	7:30415362-31457472	-	-	-	3	4	-	-	-	-	-	-	-	-	-	7:30915924:G:T	MODIFIER	AQP1	7:30915924:G:T	MODIFIER	AQP1
Phe_743_11	7:37452200-38617909	-	-	-	2	3	-	-	-	-	-	-	-	-	-	7:38096675:T:C	MODIFIER	-	7:38096675:T:C	MODIFIER	-
Phe_743_11	7:95947736-97299939	-	-	-	18	16	-	-	-	-	-	-	-	-	-	7:96505962:A:G	MODIFIER	SEM1	7:96505962:A:G	MODIFIER	SEM1
Phe_743_11	8:118313319-119551303	-	-	-	43	17	-	-	-	-	-	-	-	-	-	8:118998594:G:T	MODIFIER	COLEC10	8:118965553:G:C	MODIFIER	-
Phe_743_9	13:41877313-42894913	-	-	-	7	-	-	-	-	-	-	-	-	-	-	13:42377313:C:T	MODIFIER	LINC02341	-	-	-
Phe_743_9	6:151187645-152256760	-	-	-	19	-	-	-	-	-	-	-	-	-	-	6:151699255:A:C	MODIFIER	ESR1	-	-	-
Phe_743_9	6:31877230-33214652	-	-	-	96	-	-	-	-	-	-	-	-	-	-	6:32592248:A:G	MODIFIER	HLA-DRB1	-	-	-
Phe_745	10:21031524-22365308	-	-	-	79	35	-	-	-	-	-	-	-	-	-	10:21535690:A:G	MODIFIER	MLLT10	10:21535690:A:G	MODIFIER	MLLT10
Phe_745	10:3463067-4490188	-	-	-	65	-	-	-	-	-	-	-	-	-	-	10:3990188:G:A	MODIFIER	MIR6078	-	-	-
Phe_745	13:33536695-34573994	-	-	-	84	-	-	-	-	-	-	-	-	-	-	13:34065715:G:C	MODIFIER	-	-	-	-
Phe_745	16:148590-1200107	-	-	-	70	-	-	-	-	-	-	-	-	-	-	16:685921:T:C	LOW	WDR24	-	-	-
Phe_745	17:67329132-68505014	-	-	-	143	139	-	-	-	-	-	-	-	-	-	17:67896391:G:C	MODIFIER	BPTF	17:67896391:G:C	MODIFIER	BPTF
Phe_745	19:9331447-10378383	-	-	-	-	13	-	-	-	-	-	-	-	-	-	-	-	-	19:9831447:G:T	MODIFIER	PIN1
Phe_745	1:173435746-175382641	-	-	-	388	291	-	-	-	-	-	-	-	-	-	1:174756471:T:A	MODIFIER	RABGAP1L	1:174259097:G:GT	MODIFIER	RABGAP1L
Phe_745	1:45075428-46632601	-	-	-	416	-	-	-	-	-	-	-	-	-	-	1:45796261:A:G	MODIFIER	MAST2	-	-	-
Phe_745	2:144170136-145310616	-	-	-	35	-	-	-	-	-	-	-	-	-	-	2:144728899:C:T	MODIFIER	TEX41	-	-	-
Phe_745	2:217928603-219172501	-	-	-	-	199	-	-	-	-	-	-	-	-	-	-	-	-	2:218643649:A:T	MODERATE	ZNF142
Phe_745	2:59605859-60605859	-	-	-	5	-	-	-	-	-	-	-	-	-	-	2:60105859:G:A	MODIFIER	-	-	-	-
Phe_745	3:48980590-50862264	-	-	-	129	114	-	-	-	-	-	-	-	-	-	3:50179801:C:T	MODIFIER	SEMA3F	3:50362264:A:AT	MODIFIER	TMEM115
Phe_745	4:101281207-102861960	-	-	-	2	1	-	-	-	-	-	-	-	-	-	4:102267552:C:T	MODERATE	SLC39A8	4:102191313:A:G	MODIFIER	-
Phe_745	5:153218094-154335782	-	-	-	55	12	-	-	-	-	-	-	-	-	-	5:153831881:A:G	MODIFIER	-	5:153834451:G:C	MODIFIER	-
Phe_745	6:151380872-152444147	-	-	-	19	-	-	-	-	-	-	-	-	-	-	6:151914204:C:T	MODIFIER	ESR1	-	-	-
Phe_745	6:27177499-28300158	-	-	-	59	48	-	-	-	-	-	-	-	-	-	6:27777805:T:TAAC	MODIFIER	RSL24D1P1	6:27690167:A:G	MODIFIER	LINC01012
Phe_745	6:30836783-31879292	-	-	-	-	45	-	-	-	-	-	-	-	-	-	-	-	-	6:31345256:G:A	MODIFIER	-
Phe_745	6:33248162-35364884	-	-	-	257	234	-	-	-	-	-	-	-	-	-	6:34595387:A:G	MODIFIER	ILRUN	6:34809756:G:A	MODIFIER	UHRF1BP1
Phe_745	7:113632750-115147061	-	-	-	27	25	-	-	-	-	-	-	-	-	-	7:114429481:C:G	MODIFIER	FOXP2	7:114451789:C:A	MODIFIER	FOXP2
Phe_745	7:1452947-2570186	-	-	-	25	40	-	-	-	-	-	-	-	-	-	7:2050418:TG:T	MODIFIER	MAD1L1	7:2042969:G:A	MODIFIER	MAD1L1
Phe_745	9:119393005-120412134	-	-	-	42	-	-	-	-	-	-	-	-	-	-	9:119893005:A:G	MODIFIER	-	-	-	-
Phe_747	1:99067756-100099043	-	-	-	5	-	-	-	-	-	-	-	-	-	-	1:99567756:TA:T	MODIFIER	LINC01708	-	-	-
Phe_747	6:160064494-161187112	-	-	-	4	-	-	-	-	-	-	-	-	-	-	6:160576086:A:T	MODIFIER	LPA	-	-	-
Phe_747	9:116630117-117684971	-	-	-	9	-	-	-	-	-	-	-	-	-	-	9:117184971:G:C	MODIFIER	ASTN2	-	-	-
Phe_747_1	1:99067756-100099043	-	-	-	5	-	-	-	-	-	-	-	-	-	-	1:99567756:TA:T	MODIFIER	LINC01708	-	-	-
Phe_747_1	6:160064494-161187112	-	-	-	4	-	-	-	-	-	-	-	-	-	-	6:160589086:A:G	MODIFIER	LPA	-	-	-
Phe_747_1	9:116627795-117727677	-	-	-	8	-	-	-	-	-	-	-	-	-	-	9:117184971:G:C	MODIFIER	ASTN2	-	-	-
Phe_747_11	17:46435905-47435905	-	-	-	99	-	-	-	-	-	-	-	-	-	-	17:46935905:T:C	MODIFIER	GOSR2	-	-	-
Phe_747_11	3:27536099-28536099	-	-	-	5	-	-	-	-	-	-	-	-	-	-	3:28036099:A:G	MODIFIER	LINC01967	-	-	-
Phe_750_13	3:16496344-17496344	-	-	-	3	-	-	-	-	-	-	-	-	-	-	3:16996344:C:T	MODIFIER	PLCL2	-	-	-
Phe_751	17:60871584-61879228	-	-	-	4	-	-	-	-	-	-	-	-	-	-	17:61379228:C:T	MODIFIER	BCAS3	-	-	-
Phe_751	1:201523840-202533189	-	-	-	23	-	-	-	-	-	-	-	-	-	-	1:202023840:A:C	MODIFIER	-	-	-	-
Phe_751_2	17:60871584-61879228	-	-	-	3	-	-	-	-	-	-	-	-	-	-	17:61379228:C:T	MODIFIER	BCAS3	-	-	-
Phe_751_2	1:201523840-202533189	-	-	-	7	-	-	-	-	-	-	-	-	-	-	1:202033189:CT:C	MODIFIER	-	-	-	-
Phe_751_2	9:99720137-100792669	-	-	-	109	-	-	-	-	-	-	-	-	-	-	9:100292669:T:C	LOW	INVS	-	-	-
Phe_751_21	15:66649412-67675947	-	-	-	-	5	-	-	-	-	-	-	-	-	-	-	-	-	15:67156025:G:A	MODIFIER	SMAD3
Phe_751_21	17:60862990-61908032	-	-	-	4	1	-	-	-	-	-	-	-	-	-	17:61379228:C:T	MODIFIER	BCAS3	17:61379228:C:T	MODIFIER	BCAS3
Phe_751_21	1:201523608-202544629	-	-	-	12	10	-	-	-	-	-	-	-	-	-	1:202033189:CT:C	MODIFIER	-	1:202034859:A:C	MODIFIER	-
Phe_751_21	5:75947707-76947707	-	-	-	-	35	-	-	-	-	-	-	-	-	-	-	-	-	5:76447707:T:C	MODIFIER	IQGAP2
Phe_751_21	6:50938704-52604013	-	-	-	5	-	-	-	-	-	-	-	-	-	-	6:51487061:A:C	MODIFIER	-	-	-	-
Phe_751_21	9:99407275-100792669	-	-	-	133	57	-	-	-	-	-	-	-	-	-	9:100291256:A:G	MODIFIER	INVS	9:99911254:T:A	MODIFIER	STX17
Phe_755_1	6:51861793-52861793	-	-	-	1	-	-	-	-	-	-	-	-	-	-	6:52361793:A:G	MODIFIER	PAQR8	-	-	-
Phe_756	4:70016952-71058735	-	-	-	6	-	-	-	-	-	-	-	-	-	-	4:70516952:A:G	MODIFIER	AMTN	-	-	-
Phe_760	10:102713304-103947117	-	-	-	45	38	-	-	-	-	-	-	-	-	-	10:103423979:T:C	MODIFIER	PDCD11	10:103428450:A:ACT	MODIFIER	PDCD11
Phe_760	10:104194074-105742841	-	-	-	33	18	-	-	-	-	-	-	-	-	-	10:104708095:A:G	MODIFIER	SORCS3	10:104708095:A:G	MODIFIER	SORCS3
Phe_760	10:132624571-133652650	-	-	-	26	16	-	-	-	-	-	-	-	-	-	10:133125086:G:A	MODIFIER	ADGRA1	10:133141247:T:C	MODIFIER	RPL5P28
Phe_760	10:21030895-22419701	-	-	-	39	6	-	-	-	-	-	-	-	-	-	10:21535690:A:G	MODIFIER	MLLT10	10:21535690:A:G	MODIFIER	MLLT10
Phe_760	10:71472907-72793425	-	-	-	20	14	-	-	-	-	-	-	-	-	-	10:72018882:G:A	MODIFIER	-	10:72022264:A:T	MODIFIER	-
Phe_760	10:97601555-98633786	-	-	-	31	-	-	-	-	-	-	-	-	-	-	10:98102974:C:T	MODIFIER	-	-	-	-
Phe_760	11:112459803-114006766	-	-	-	100	71	-	-	-	-	-	-	-	-	-	11:112995734:C:T	MODIFIER	NCAM1	11:113006582:G:A	MODIFIER	NCAM1
Phe_760	11:12709086-13830858	-	-	-	23	15	-	-	-	-	-	-	-	-	-	11:13283716:G:A	MODIFIER	ARNTL	11:13312304:G:A	MODIFIER	ARNTL
Phe_760	11:16512497-19841660	-	-	-	-	45	-	-	-	-	-	-	-	-	-	-	-	-	11:18355205:T:C	MODIFIER	GTF2H1
Phe_760	12:23320898-24321470	-	-	-	19	-	-	-	-	-	-	-	-	-	-	12:23821470:G:C	MODIFIER	SOX5	-	-	-
Phe_760	14:46300881-47434290	-	-	-	21	24	-	-	-	-	-	-	-	-	-	14:46829096:T:TA	MODIFIER	-	14:46829096:T:TA	MODIFIER	-
Phe_760	15:66542342-67578168	-	-	-	14	13	-	-	-	-	-	-	-	-	-	15:67078030:C:G	MODIFIER	SMAD3	15:67077783:A:G	MODIFIER	SMAD3
Phe_760	15:85881983-86885669	-	-	-	14	12	-	-	-	-	-	-	-	-	-	15:86384655:T:C	MODIFIER	AGBL1	15:86385669:A:G	MODIFIER	AGBL1
Phe_760	18:52354983-53842715	-	-	-	131	9	-	-	-	-	-	-	-	-	-	18:52980636:T:C	MODIFIER	DCC	18:53016932:A:G	MODIFIER	DCC
Phe_760	19:18099725-19230347	-	-	-	24	-	-	-	-	-	-	-	-	-	-	19:18723314:C:T	MODIFIER	CRTC1	-	-	-
Phe_760	1:155820865-156850733	-	-	-	3	-	-	-	-	-	-	-	-	-	-	1:156350733:C:T	MODIFIER	TSACC	-	-	-
Phe_760	1:44849666-46735614	-	-	-	84	24	-	-	-	-	-	-	-	-	-	1:45349666:AT:A	MODIFIER	TESK2	1:45349666:AT:A	MODIFIER	TESK2
Phe_760	20:59969298-60969298	-	-	-	-	10	-	-	-	-	-	-	-	-	-	-	-	-	20:60469298:G:A	MODIFIER	MIR646HG
Phe_760	21:44575080-45766584	-	-	-	53	11	-	-	-	-	-	-	-	-	-	21:45075080:T:C	MODIFIER	ADARB1	21:45222053:G:A	LOW	ADARB1
Phe_760	22:29694233-30694233	-	-	-	193	-	-	-	-	-	-	-	-	-	-	22:30194233:G:A	MODIFIER	-	-	-	-
Phe_760	2:206655906-207661233	-	-	-	12	-	-	-	-	-	-	-	-	-	-	2:207159516:T:A	MODIFIER	KLF7	-	-	-
Phe_760	3:10008713-11027897	-	-	-	6	-	-	-	-	-	-	-	-	-	-	3:10520757:C:CT	MODIFIER	ATP2B2	-	-	-
Phe_760	3:135581851-137596333	-	-	-	153	-	-	-	-	-	-	-	-	-	-	3:136498265:CA:C	MODIFIER	STAG1	-	-	-
Phe_760	3:27216783-28243506	-	-	-	10	-	-	-	-	-	-	-	-	-	-	3:27717847:C:A	MODIFIER	EOMES	-	-	-
Phe_760	3:48847984-50862264	-	-	-	110	99	-	-	-	-	-	-	-	-	-	3:49864727:T:C	MODIFIER	CAMKV	3:49864727:T:C	MODIFIER	CAMKV
Phe_760	3:86624581-87625332	-	-	-	205	-	-	-	-	-	-	-	-	-	-	3:87125280:C:A	MODIFIER	LINC00506	-	-	-
Phe_760	4:101444147-102807673	-	-	-	1	1	-	-	-	-	-	-	-	-	-	4:102267552:C:T	MODERATE	SLC39A8	4:102267552:C:T	MODERATE	SLC39A8
Phe_760	4:139441517-140530263	-	-	-	48	43	-	-	-	-	-	-	-	-	-	4:140018295:GT:G	MODIFIER	MAML3	4:140004249:G:C	MODIFIER	MAML3
Phe_760	4:2530801-3771283	-	-	-	18	17	-	-	-	-	-	-	-	-	-	4:3056181:T:C	MODIFIER	HTT-AS	4:3056181:T:C	MODIFIER	HTT-AS
Phe_760	5:120187698-121393323	-	-	-	118	85	-	-	-	-	-	-	-	-	-	5:120807768:T:A	MODIFIER	-	5:120819473:A:G	MODIFIER	-
Phe_760	5:153216358-154335782	-	-	-	103	103	-	-	-	-	-	-	-	-	-	5:153726453:C:G	MODIFIER	GRIA1	5:153774082:A:C	MODIFIER	GRIA1
Phe_760	5:30203827-31227227	-	-	-	66	-	-	-	-	-	-	-	-	-	-	5:30727227:T:C	MODIFIER	-	-	-	-
Phe_760	5:40792759-41792759	3	-	-	-	-	5:41292759:A:G	MODIFIER	-	-	-	-	-	-	-	-	-	-	-	-	-
Phe_760	6:100336540-101522356	-	-	-	67	-	-	-	-	-	-	-	-	-	-	6:101014047:T:C	MODIFIER	GRIK2	-	-	-
Phe_760	6:104416546-105524445	-	-	-	48	-	-	-	-	-	-	-	-	-	-	6:104921635:A:G	MODIFIER	LIN28B-AS1	-	-	-
Phe_760	6:150770283-151778076	-	-	-	9	-	-	-	-	-	-	-	-	-	-	6:151278076:G:A	MODIFIER	AKAP12	-	-	-
Phe_760	6:34080429-35363984	-	-	-	43	56	-	-	-	-	-	-	-	-	-	6:34656128:C:T	MODIFIER	ILRUN	6:34818481:G:GA	MODIFIER	UHRF1BP1
Phe_760	6:43984869-44984869	-	-	-	-	1	-	-	-	-	-	-	-	-	-	-	-	-	6:44484869:C:T	MODIFIER	-
Phe_760	6:93435945-94470860	-	-	-	121	-	-	-	-	-	-	-	-	-	-	6:93969292:T:C	MODIFIER	-	-	-	-
Phe_760	7:113841162-115212627	-	-	-	13	12	-	-	-	-	-	-	-	-	-	7:114436339:C:G	MODIFIER	FOXP2	7:114416440:A:AAATTTCAT	MODIFIER	FOXP2
Phe_760	7:8125607-9172674	-	-	-	219	-	-	-	-	-	-	-	-	-	-	7:8655400:T:C	MODIFIER	NXPH1	-	-	-
Phe_760	8:129205470-130247753	-	-	-	31	8	-	-	-	-	-	-	-	-	-	8:129723416:C:T	MODIFIER	-	8:129707190:GAAAA:G	LOW	-
Phe_760	9:136849392-137871330	-	-	-	8	19	-	-	-	-	-	-	-	-	-	9:137354802:G:A	MODIFIER	EXD3	9:137354802:G:A	MODIFIER	EXD3
Phe_760	9:16725380-17785351	-	-	-	136	-	-	-	-	-	-	-	-	-	-	9:17225380:T:A	MODIFIER	CNTLN	-	-	-
Phe_760	9:30731788-31731788	-	-	-	155	-	-	-	-	-	-	-	-	-	-	9:31231788:TAAAAAAAAAAAAAAAA:T	MODIFIER	-	-	-	-
Phe_760	9:93129900-94203049	-	-	-	57	48	-	-	-	-	-	-	-	-	-	9:93698601:AG:A	MODIFIER	-	9:93683301:G:A	MODIFIER	PHF2
Phe_761	10:102589359-103699431	-	-	-	101	94	-	-	-	-	-	-	-	-	-	10:103089359:G:C	MODIFIER	NT5C2	10:103195020:TG:T	MODIFIER	NT5C2
Phe_761	11:112456144-113542089	-	-	-	85	82	-	-	-	-	-	-	-	-	-	11:112981239:G:C	MODIFIER	NCAM1	11:113014805:T:C	MODIFIER	NCAM1
Phe_761	11:12767797-13793658	-	-	-	72	-	-	-	-	-	-	-	-	-	-	11:13293658:T:C	MODIFIER	ARNTL	-	-	-
Phe_761	12:14706113-15719728	-	-	-	123	-	-	-	-	-	-	-	-	-	-	12:15212227:T:A	MODIFIER	RERG	-	-	-
Phe_761	17:45091146-46762381	-	-	-	2929	2646	-	-	-	-	-	-	-	-	-	17:46208852:CA:C	MODIFIER	KANSL1	17:46107462:G:T	MODIFIER	KANSL1
Phe_761	18:52331739-53974575	-	-	-	85	13	-	-	-	-	-	-	-	-	-	18:53033616:T:C	MODIFIER	DCC	18:53090805:T:G	MODIFIER	DCC
Phe_761	19:50763951-51811827	-	-	-	20	-	-	-	-	-	-	-	-	-	-	19:51311827:C:A	MODIFIER	IGLON5	-	-	-
Phe_761	1:7815782-9325143	-	-	-	102	78	-	-	-	-	-	-	-	-	-	1:8500872:G:A	MODIFIER	RERE	1:8602835:TA:T	MODIFIER	RERE
Phe_761	20:46687629-47719371	-	-	-	24	9	-	-	-	-	-	-	-	-	-	20:47209251:G:A	MODIFIER	ZMYND8	20:47187629:C:T	MODIFIER	EYA2
Phe_761	3:48442199-50109971	-	-	-	4	4	-	-	-	-	-	-	-	-	-	3:49176870:G:T	MODIFIER	KLHDC8B	3:49176204:C:T	MODIFIER	KLHDC8B
Phe_761	3:55714372-56714372	-	-	-	81	-	-	-	-	-	-	-	-	-	-	3:56214372:A:C	MODIFIER	ERC2	-	-	-
Phe_761	3:57525875-58534160	-	-	-	45	-	-	-	-	-	-	-	-	-	-	3:58026379:T:C	MODIFIER	FLNB	-	-	-
Phe_761	4:139441517-140518943	-	-	-	57	-	-	-	-	-	-	-	-	-	-	4:139947740:G:A	MODIFIER	MAML3	-	-	-
Phe_761	4:59903484-60905628	-	-	-	-	71	-	-	-	-	-	-	-	-	-	-	-	-	4:60403754:G:A	MODIFIER	-
Phe_761	5:6797997-7797997	-	-	-	42	-	-	-	-	-	-	-	-	-	-	5:7297997:G:A	MODIFIER	-	-	-	-
Phe_761	7:113899396-115054560	-	-	-	22	18	-	-	-	-	-	-	-	-	-	7:114429481:C:G	MODIFIER	FOXP2	7:114430980:C:T	MODIFIER	FOXP2
Phe_761	7:8069454-9157404	-	-	-	243	-	-	-	-	-	-	-	-	-	-	7:8571982:T:C	MODIFIER	NXPH1	-	-	-
Phe_761	7:95711631-96751217	-	-	-	-	32	-	-	-	-	-	-	-	-	-	-	-	-	7:96251217:C:T	MODIFIER	SLC25A13
Phe_761	9:93122804-94129737	-	-	-	9	12	-	-	-	-	-	-	-	-	-	9:93624684:A:ATGG	MODIFIER	PHF2	9:93622804:G:C	MODIFIER	PHF2
Phe_764	10:71477366-72577194	-	-	-	-	38	-	-	-	-	-	-	-	-	-	-	-	-	10:71984360:G:A	MODIFIER	CHST3
Phe_764	15:57435802-58435802	-	-	-	28	-	-	-	-	-	-	-	-	-	-	15:57935802:G:GT	MODIFIER	-	-	-	-
Phe_764	15:66570945-67578168	-	-	-	14	13	-	-	-	-	-	-	-	-	-	15:67077783:A:G	MODIFIER	SMAD3	15:67078030:C:G	MODIFIER	SMAD3
Phe_764	18:52331739-53736485	-	-	-	27	1	-	-	-	-	-	-	-	-	-	18:52831739:C:T	MODIFIER	DCC	18:52831739:C:T	MODIFIER	DCC
Phe_764	1:102586809-103586809	-	-	-	-	17	-	-	-	-	-	-	-	-	-	-	-	-	1:103086809:CT:C	MODIFIER	COL11A1
Phe_764	20:58223848-59223848	-	-	-	1	-	-	-	-	-	-	-	-	-	-	20:58723848:C:G	MODIFIER	NPEPL1	-	-	-
Phe_764	2:68798589-69998929	-	-	-	133	129	-	-	-	-	-	-	-	-	-	2:69358044:A:G	MODIFIER	GFPT1	2:69395167:G:A	MODIFIER	NFU1
Phe_764	4:87135919-88291967	-	-	-	32	-	-	-	-	-	-	-	-	-	-	4:87782857:T:G	MODIFIER	CHCHD2P7	-	-	-
Phe_764	6:28139211-29176211	-	-	-	30	-	-	-	-	-	-	-	-	-	-	6:28665497:C:T	MODIFIER	-	-	-	-
Phe_765	19:45375257-46395731	-	-	-	23	-	-	-	-	-	-	-	-	-	-	19:45875257:GA:G	MODIFIER	FOXA3	-	-	-
Phe_765	20:7298975-8365332	-	-	-	27	-	-	-	-	-	-	-	-	-	-	20:7836060:T:C	MODIFIER	-	-	-	-
Phe_765	3:50457594-51534282	-	-	-	5	-	-	-	-	-	-	-	-	-	-	3:51034282:T:C	MODIFIER	DOCK3	-	-	-
Phe_770	9:117255566-118255884	-	-	-	16	-	-	-	-	-	-	-	-	-	-	9:117755884:C:T	MODIFIER	-	-	-	-
Phe_771	19:50256822-51258568	-	-	-	3	-	-	-	-	-	-	-	-	-	-	19:50758568:G:C	MODIFIER	GPR32P1	-	-	-
Phe_771_1	14:23864604-24864604	-	-	-	21	-	-	-	-	-	-	-	-	-	-	14:24364604:TGTATA:T	MODIFIER	NFATC4	-	-	-
Phe_771_1	16:53264710-54308996	-	-	-	83	43	-	-	-	-	-	-	-	-	-	16:53796955:T:A	MODIFIER	FTO	16:53766065:T:G	MODIFIER	FTO
Phe_771_1	1:168556816-170052315	-	-	-	4	2	-	-	-	-	-	-	-	-	-	1:169355555:T:C	MODIFIER	NME7	1:169355555:T:C	MODIFIER	NME7
Phe_771_1	5:127427751-128727188	-	-	-	7	7	-	-	-	-	-	-	-	-	-	5:128014857:C:T	MODIFIER	SLC12A2-DT	5:128053152:G:A	MODIFIER	SLC12A2-DT
Phe_771_1	9:132770004-133781560	-	-	-	2	2	-	-	-	-	-	-	-	-	-	9:133274295:A:T	MODIFIER	ABO	9:133274295:A:T	MODIFIER	ABO
Phe_773	10:20991851-22499203	-	-	-	27	29	-	-	-	-	-	-	-	-	-	10:21535690:A:G	MODIFIER	MLLT10	10:21535690:A:G	MODIFIER	MLLT10
Phe_773	11:12796417-13826830	-	-	-	113	14	-	-	-	-	-	-	-	-	-	11:13326830:G:T	MODIFIER	ARNTL	11:13312304:G:A	MODIFIER	ARNTL
Phe_773	11:28120834-29120834	-	-	-	65	-	-	-	-	-	-	-	-	-	-	11:28620834:C:T	MODIFIER	-	-	-	-
Phe_773	14:68693050-69693050	-	-	-	76	-	-	-	-	-	-	-	-	-	-	14:69193050:T:TTC	MODIFIER	EXD2	-	-	-
Phe_773	16:53266073-54275211	-	-	-	64	-	-	-	-	-	-	-	-	-	-	16:53769662:T:A	MODIFIER	FTO	-	-	-
Phe_773	17:44995053-47052704	-	-	-	2673	2506	-	-	-	-	-	-	-	-	-	17:45941741:T:G	MODIFIER	MAPT	17:45642463:G:T	MODIFIER	LINC02210
Phe_773	17:67329132-68548913	-	-	-	154	172	-	-	-	-	-	-	-	-	-	17:67834166:A:G	MODIFIER	BPTF	17:67951524:G:A	MODIFIER	BPTF
Phe_773	1:168556816-170052315	-	-	-	1	1	-	-	-	-	-	-	-	-	-	1:169498416:G:A	MODIFIER	-	1:169498416:G:A	MODIFIER	-
Phe_773	2:218038299-219277897	-	-	-	-	117	-	-	-	-	-	-	-	-	-	-	-	-	2:218643649:A:T	MODERATE	ZNF142
Phe_773	4:101691313-102924826	-	-	-	1	1	-	-	-	-	-	-	-	-	-	4:102267552:C:T	MODERATE	SLC39A8	4:102267552:C:T	MODERATE	SLC39A8
Phe_773	6:151381486-152439533	-	-	-	23	-	-	-	-	-	-	-	-	-	-	6:151932980:A:G	MODIFIER	ESR1	-	-	-
Phe_773	6:63774414-64915674	-	-	-	-	282	-	-	-	-	-	-	-	-	-	-	-	-	6:64339612:G:A	MODIFIER	EYS
Phe_773	7:113841162-115084108	-	-	-	21	17	-	-	-	-	-	-	-	-	-	7:114436339:C:G	MODIFIER	FOXP2	7:114419101:C:T	MODIFIER	FOXP2
Phe_773	9:132757521-133774295	-	-	-	1	2	-	-	-	-	-	-	-	-	-	9:133263362:GCGCCCACCACTA:G	MODIFIER	ABO	9:133274293:AC:A	MODIFIER	ABO
Phe_781	9:71095026-72123046	-	-	-	14	-	-	-	-	-	-	-	-	-	-	9:71595026:A:G	MODIFIER	-	-	-	-
Phe_782_3	10:101297028-102353218	-	-	-	49	-	-	-	-	-	-	-	-	-	-	10:101797028:CT:C	MODIFIER	OGA	-	-	-
Phe_782_3	10:20991851-22495211	-	-	-	71	-	-	-	-	-	-	-	-	-	-	10:21541175:A:G	MODIFIER	MLLT10	-	-	-
Phe_782_3	11:61281553-62356709	-	-	-	33	-	-	-	-	-	-	-	-	-	-	11:61790331:T:C	MODIFIER	TMEM258	-	-	-
Phe_782_3	15:42885777-44513582	-	-	-	6	-	-	-	-	-	-	-	-	-	-	15:43385777:CT:C	LOW	TUBGCP4	-	-	-
Phe_782_3	16:53239135-54314649	-	-	-	5	-	-	-	-	-	-	-	-	-	-	16:53769311:G:A	MODIFIER	FTO	-	-	-
Phe_782_3	17:48482960-49482960	-	-	-	39	-	-	-	-	-	-	-	-	-	-	17:48982960:C:A	MODIFIER	-	-	-	-
Phe_782_3	18:1337006-2402416	-	-	-	71	-	-	-	-	-	-	-	-	-	-	18:1851726:T:TA	MODIFIER	-	-	-	-
Phe_782_3	18:22994958-24085199	-	-	-	23	-	-	-	-	-	-	-	-	-	-	18:23511248:A:T	MODIFIER	RMC1	-	-	-
Phe_782_3	1:10238495-11238495	-	-	-	1	-	-	-	-	-	-	-	-	-	-	1:10738495:T:C	MODIFIER	CASZ1	-	-	-
Phe_782_3	1:168621510-170189987	-	-	-	2	-	-	-	-	-	-	-	-	-	-	1:169498416:G:A	MODIFIER	-	-	-	-
Phe_782_3	1:38773131-40075699	-	-	-	142	-	-	-	-	-	-	-	-	-	-	1:39571175:G:C	MODIFIER	PABPC4	-	-	-
Phe_782_3	20:34802258-35920820	-	-	-	110	-	-	-	-	-	-	-	-	-	-	20:35336470:C:A	MODIFIER	UQCC1	-	-	-
Phe_782_3	2:1-1158550	-	-	-	190	-	-	-	-	-	-	-	-	-	-	2:605176:T:A	MODIFIER	-	-	-	-
Phe_782_3	2:58251301-59362270	-	-	-	16	-	-	-	-	-	-	-	-	-	-	2:58814297:C:T	MODIFIER	LINC01122	-	-	-
Phe_782_3	3:183776748-184785406	-	-	-	10	-	-	-	-	-	-	-	-	-	-	3:184283358:C:T	MODIFIER	ECE2	-	-	-
Phe_782_3	3:48673299-50067471	-	-	-	141	-	-	-	-	-	-	-	-	-	-	3:49279905:T:C	MODIFIER	C3orf62	-	-	-
Phe_782_3	4:24907216-25907216	-	-	-	3	-	-	-	-	-	-	-	-	-	-	4:25407216:G:A	MODERATE	ANAPC4	-	-	-
Phe_782_3	5:127151369-128863682	-	-	-	6	-	-	-	-	-	-	-	-	-	-	5:128053152:G:A	MODIFIER	SLC12A2-DT	-	-	-
Phe_782_3	6:32116054-33211549	-	-	-	44	-	-	-	-	-	-	-	-	-	-	6:32711549:C:T	MODIFIER	MTCO3P1	-	-	-
Phe_782_3	6:38551902-39551902	-	-	-	29	-	-	-	-	-	-	-	-	-	-	6:39051902:G:C	MODIFIER	GLP1R	-	-	-
Phe_782_3	6:56277474-57320607	-	-	-	2	-	-	-	-	-	-	-	-	-	-	6:56820607:G:A	MODIFIER	DST	-	-	-
Phe_782_3	9:132705932-133965306	-	-	-	2	-	-	-	-	-	-	-	-	-	-	9:133274295:A:T	MODIFIER	ABO	-	-	-
Phe_783	15:35574219-36574219	-	-	-	-	2	-	-	-	-	-	-	-	-	-	-	-	-	15:36074219:T:TA	MODIFIER	-
Phe_783	1:72585436-73760315	-	-	-	523	-	-	-	-	-	-	-	-	-	-	1:73129878:C:T	MODIFIER	-	-	-	-
Phe_783	6:30760580-31760580	-	-	-	174	-	-	-	-	-	-	-	-	-	-	6:31260580:C:T	MODIFIER	-	-	-	-
Phe_783	6:31909631-32909631	-	-	-	730	-	-	-	-	-	-	-	-	-	-	6:32409631:T:C	MODIFIER	BTNL2	-	-	-
Phe_783	8:26064775-27064775	-	-	-	42	-	-	-	-	-	-	-	-	-	-	8:26564775:A:T	MODIFIER	DPYSL2	-	-	-
Phe_785	10:102331636-103700707	-	-	-	107	92	-	-	-	-	-	-	-	-	-	10:103009518:A:C	MODIFIER	CNNM2	10:103009518:A:C	MODIFIER	CNNM2
Phe_785	10:104194074-105356882	-	-	-	24	25	-	-	-	-	-	-	-	-	-	10:104708095:A:G	MODIFIER	SORCS3	10:104708095:A:G	MODIFIER	SORCS3
Phe_785	10:20991851-22361782	-	-	-	42	34	-	-	-	-	-	-	-	-	-	10:21531721:A:G	MODIFIER	MLLT10	10:21618087:T:C	MODIFIER	MLLT10
Phe_785	11:112456144-114259174	-	1	-	96	82	-	-	-	11:113759174:C:T	MODIFIER	ZW10	-	-	-	11:112956144:T:C	MODIFIER	-	11:112989857:T:C	MODIFIER	NCAM1
Phe_785	13:97965587-98965587	-	-	-	-	1	-	-	-	-	-	-	-	-	-	-	-	-	13:98465587:C:T	MODIFIER	STK24
Phe_785	16:78056081-79080530	-	-	-	23	22	-	-	-	-	-	-	-	-	-	16:78567397:A:T	MODIFIER	WWOX	16:78567070:G:T	MODIFIER	WWOX
Phe_785	18:37047464-38099845	-	-	-	32	-	-	-	-	-	-	-	-	-	-	18:37558282:A:G	MODIFIER	CELF4	-	-	-
Phe_785	18:79302729-80320712	-	-	-	-	6	-	-	-	-	-	-	-	-	-	-	-	-	18:79807763:G:A	MODIFIER	KCNG2
Phe_785	1:178863963-179952653	-	-	186	-	-	-	-	-	-	-	-	1:179403151:A:G	MODIFIER	AXDND1	-	-	-	-	-	-
Phe_785	1:7897588-9150895	-	-	-	119	14	-	-	-	-	-	-	-	-	-	1:8416368:A:G	MODIFIER	RERE	1:8444998:G:A	MODIFIER	RERE
Phe_785	2:143172687-144213601	-	-	-	-	8	-	-	-	-	-	-	-	-	-	-	-	-	2:143686159:A:G	MODIFIER	ARHGAP15
Phe_785	2:21828233-22878943	-	-	-	68	35	-	-	-	-	-	-	-	-	-	2:22343676:G:A	MODIFIER	-	2:22337672:A:G	MODIFIER	-
Phe_785	2:43327852-44360902	-	-	-	12	7	-	-	-	-	-	-	-	-	-	2:43854488:T:G	MODIFIER	ABCG8	2:43854488:T:G	MODIFIER	ABCG8
Phe_785	3:57845215-58991553	-	-	-	5	5	-	-	-	-	-	-	-	-	-	3:58465907:G:A	MODIFIER	-	3:58410164:C:G	LOW	PXK
Phe_785	4:2419210-3419210	-	-	-	164	-	-	-	-	-	-	-	-	-	-	4:2919210:G:A	MODIFIER	ADD1	-	-	-
Phe_785	6:29422843-30423444	-	-	-	66	-	-	-	-	-	-	-	-	-	-	6:29923444:G:A	MODIFIER	HLA-K	-	-	-
Phe_785	6:93474363-94476390	-	-	-	161	-	-	-	-	-	-	-	-	-	-	6:93974363:T:C	MODIFIER	-	-	-	-
Phe_785	7:113841162-114900048	-	-	-	21	30	-	-	-	-	-	-	-	-	-	7:114347226:T:G	MODIFIER	FOXP2	7:114346595:G:A	MODIFIER	FOXP2
Phe_785	8:90335000-91346500	-	-	-	24	-	-	-	-	-	-	-	-	-	-	8:90835000:TA:T	MODIFIER	NECAB1	-	-	-
Phe_785	9:119396620-120412134	-	-	-	41	36	-	-	-	-	-	-	-	-	-	9:119902190:T:G	MODIFIER	-	9:119908413:G:GA	MODIFIER	-
Phe_785	9:93088935-94098368	-	-	-	139	-	-	-	-	-	-	-	-	-	-	9:93598368:T:C	MODIFIER	PHF2	-	-	-
Phe_788	11:106294783-107492642	-	-	-	53	44	-	-	-	-	-	-	-	-	-	11:106798736:A:G	MODIFIER	GUCY1A2	11:106919292:A:C	MODIFIER	GUCY1A2
Phe_788	13:61069457-62239227	-	-	-	4	3	-	-	-	-	-	-	-	-	-	13:61607185:C:A	MODIFIER	-	13:61607185:C:A	MODIFIER	-
Phe_788	16:3016102-4016102	-	-	-	26	-	-	-	-	-	-	-	-	-	-	16:3516102:C:A	MODIFIER	CLUAP1	-	-	-
Phe_788	17:55598440-56720177	-	-	-	18	15	-	-	-	-	-	-	-	-	-	17:56189381:A:G	MODIFIER	ANKFN1	17:56178342:A:G	MODIFIER	ANKFN1
Phe_788	18:60074022-61344526	-	-	-	117	51	-	-	-	-	-	-	-	-	-	18:60696445:G:T	MODIFIER	-	18:60696445:G:T	MODIFIER	-
Phe_788	2:183517442-184912440	-	-	-	3	3	-	-	-	-	-	-	-	-	-	2:184333408:C:A	MODIFIER	-	2:184333408:C:A	MODIFIER	-
Phe_788	2:59275437-60303852	-	-	-	14	5	-	-	-	-	-	-	-	-	-	2:59799771:T:A	MODIFIER	-	2:59799771:T:A	MODIFIER	-
Phe_788	2:60702433-62072440	-	-	-	224	184	-	-	-	-	-	-	-	-	-	2:61387696:C:T	MODIFIER	USP34	2:61277237:CT:C	MODIFIER	USP34
Phe_788	4:139416154-140416154	-	-	-	-	9	-	-	-	-	-	-	-	-	-	-	-	-	4:139916154:C:T	MODIFIER	MAML3
Phe_789	20:52169945-53174602	-	-	-	65	-	-	-	-	-	-	-	-	-	-	20:52673131:A:C	MODIFIER	-	-	-	-
Phe_790_6	18:76306849-77317938	9	-	-	-	-	18:76806849:T:C	MODIFIER	ZNF236-DT	-	-	-	-	-	-	-	-	-	-	-	-
Phe_790_6	19:18763252-19808262	-	-	-	45	40	-	-	-	-	-	-	-	-	-	19:19268740:C:T	MODERATE	TM6SF2	19:19282905:G:A	MODIFIER	SUGP1
Phe_790_6	22:43428847-44485602	-	-	-	4	4	-	-	-	-	-	-	-	-	-	22:43928847:C:G	MODERATE	PNPLA3	22:43928975:G:A	MODIFIER	PNPLA3
Phe_791	16:53263996-54311575	-	-	-	77	-	-	-	-	-	-	-	-	-	-	16:53764710:G:T	MODIFIER	FTO	-	-	-
Phe_797_1	9:21565003-22625504	-	-	-	25	-	-	-	-	-	-	-	-	-	-	9:22124745:C:G	MODIFIER	CDKN2B-AS1	-	-	-
Phe_800	17:43220826-44327004	-	-	-	8	-	-	-	-	-	-	-	-	-	-	17:43749471:G:C	MODIFIER	SOST	-	-	-
Phe_800	1:40655984-41655984	-	-	-	134	-	-	-	-	-	-	-	-	-	-	1:41155984:CAA:C	MODIFIER	SCMH1	-	-	-
Phe_800	1:81376496-82376496	-	-	-	3	-	-	-	-	-	-	-	-	-	-	1:81876496:C:T	MODIFIER	ADGRL2	-	-	-
Phe_800	5:78332752-79332752	-	-	-	13	-	-	-	-	-	-	-	-	-	-	5:78832752:A:C	MODIFIER	ARSB	-	-	-
Phe_800	6:126592077-127711662	-	-	-	6	6	-	-	-	-	-	-	-	-	-	6:127198089:C:A	MODIFIER	RSPO3	6:127198089:C:A	MODIFIER	RSPO3
Phe_800	6:151187645-152189119	-	-	-	19	-	-	-	-	-	-	-	-	-	-	6:151687645:C:T	MODIFIER	ESR1	-	-	-
Phe_800	7:120784933-121829915	-	-	-	6	6	-	-	-	-	-	-	-	-	-	7:121322110:A:G	MODIFIER	WNT16	7:121322110:A:G	MODIFIER	WNT16
Phe_800	8:115137992-116160520	-	-	-	36	-	-	-	-	-	-	-	-	-	-	8:115646356:G:T	MODIFIER	TRPS1	-	-	-
Phe_800_1	12:110895984-111927245	-	-	-	9	-	-	-	-	-	-	-	-	-	-	12:111395984:G:A	MODIFIER	LINC02356	-	-	-
Phe_800_1	12:53491815-54539227	-	-	-	14	-	-	-	-	-	-	-	-	-	-	12:54016223:C:CCCCTAG	MODIFIER	HOXC8	-	-	-
Phe_800_1	16:50491557-51491557	-	-	-	1	-	-	-	-	-	-	-	-	-	-	16:50991557:G:A	MODIFIER	-	-	-	-
Phe_800_1	21:38466121-39475759	-	-	-	20	-	-	-	-	-	-	-	-	-	-	21:38975759:C:T	MODIFIER	LINC01700	-	-	-
Phe_800_2	12:110421908-112902962	-	-	-	7	-	-	-	-	-	-	-	-	-	-	12:111395984:G:A	MODIFIER	LINC02356	-	-	-
Phe_800_2	12:53491815-54499999	-	-	-	12	-	-	-	-	-	-	-	-	-	-	12:53999999:G:C	MODIFIER	HOXC9	-	-	-
Phe_800_2	16:50491557-51491557	-	-	-	1	-	-	-	-	-	-	-	-	-	-	16:50991557:G:A	MODIFIER	-	-	-	-
Phe_800_2	17:43195445-44352873	-	-	-	42	-	-	-	-	-	-	-	-	-	-	17:43710992:A:C	MODIFIER	LINC02594	-	-	-
Phe_800_2	21:38446387-39478194	-	-	-	9	-	-	-	-	-	-	-	-	-	-	21:38978194:A:G	MODIFIER	LINC01700	-	-	-
Phe_800_2	2:118222804-119246353	-	-	-	59	-	-	-	-	-	-	-	-	-	-	2:118743359:A:G	MODIFIER	-	-	-	-
Phe_800_2	7:37596675-38603238	-	-	-	53	-	-	-	-	-	-	-	-	-	-	7:38103238:G:A	MODIFIER	-	-	-	-
Phe_800_2	8:115147231-116157542	-	-	-	57	-	-	-	-	-	-	-	-	-	-	8:115653688:C:A	MODIFIER	TRPS1	-	-	-
Phe_800_3	2:191256412-192256412	-	-	-	24	-	-	-	-	-	-	-	-	-	-	2:191756412:A:T	MODIFIER	-	-	-	-
Phe_800_4	7:120814854-121822110	-	-	-	16	-	-	-	-	-	-	-	-	-	-	7:121319101:A:G	MODIFIER	-	-	-	-
Phe_801	10:52165682-53177846	-	-	-	45	39	-	-	-	-	-	-	-	-	-	10:52677846:G:A	MODIFIER	LNCAROD	10:52665682:G:A	MODIFIER	LNCAROD
Phe_801	17:43213681-44452508	-	-	-	7	5	-	-	-	-	-	-	-	-	-	17:43721253:G:A	MODIFIER	WHSC1L2P	17:43720826:G:A	MODIFIER	WHSC1L2P
Phe_801	6:126345098-127707868	-	-	-	13	10	-	-	-	-	-	-	-	-	-	6:127198089:C:A	MODIFIER	RSPO3	6:127198089:C:A	MODIFIER	RSPO3
Phe_801	6:151394064-152442225	-	-	-	34	-	-	-	-	-	-	-	-	-	-	6:151919313:A:G	MODIFIER	ESR1	-	-	-
Phe_801	7:120684140-121900728	-	-	-	4	3	-	-	-	-	-	-	-	-	-	7:121322110:A:G	MODIFIER	WNT16	7:121322110:A:G	MODIFIER	WNT16
Phe_801_1	7:120816386-121822110	-	-	-	20	-	-	-	-	-	-	-	-	-	-	7:121322110:A:G	MODIFIER	WNT16	-	-	-
Phe_803	10:52150885-53150885	-	-	-	59	-	-	-	-	-	-	-	-	-	-	10:52650885:T:C	MODIFIER	LNCAROD	-	-	-
Phe_803	11:46346410-47394628	-	-	-	5	-	-	-	-	-	-	-	-	-	-	11:46894628:T:G	MODERATE	LRP4	-	-	-
Phe_803	11:67785013-69124263	-	-	-	2	1	-	-	-	-	-	-	-	-	-	11:68406721:G:A	MODERATE	LRP5	11:68406721:G:A	MODERATE	LRP5
Phe_803	11:86642955-87676889	-	-	-	-	93	-	-	-	-	-	-	-	-	-	-	-	-	11:87142955:A:G	MODIFIER	TMEM135
Phe_803	14:102886388-104039823	-	-	-	94	85	-	-	-	-	-	-	-	-	-	14:103399713:G:A	MODIFIER	MARK3	14:103399713:G:A	MODIFIER	MARK3
Phe_803	16:54521685-55535864	-	-	-	25	-	-	-	-	-	-	-	-	-	-	16:55021685:A:G	MODIFIER	-	-	-	-
Phe_803	17:43195445-44712647	-	-	-	26	28	-	-	-	-	-	-	-	-	-	17:43721487:G:C	MODIFIER	WHSC1L2P	17:43723878:A:C	MODIFIER	WHSC1L2P
Phe_803	18:13159020-14222309	-	-	-	9	-	-	-	-	-	-	-	-	-	-	18:13722309:A:G	MODIFIER	RNMT	-	-	-
Phe_803	1:21833921-22852816	-	-	-	44	-	-	-	-	-	-	-	-	-	-	1:22333921:G:T	MODIFIER	-	-	-	-
Phe_803	21:38457958-39478076	-	-	-	16	14	-	-	-	-	-	-	-	-	-	21:38966121:GT:G	MODIFIER	-	21:38966121:GT:G	MODIFIER	-
Phe_803	2:118272253-119272253	-	-	-	12	-	-	-	-	-	-	-	-	-	-	2:118772253:T:C	MODIFIER	LINC01956	-	-	-
Phe_803	4:499600-1526603	-	-	-	28	13	-	-	-	-	-	-	-	-	-	4:1005682:C:T	MODIFIER	IDUA	4:1011076:T:C	MODIFIER	FGFRL1
Phe_803	5:122911247-123921752	-	-	-	-	47	-	-	-	-	-	-	-	-	-	-	-	-	5:123421752:A:G	MODIFIER	CEP120
Phe_803	6:126559337-127711662	-	-	-	37	35	-	-	-	-	-	-	-	-	-	6:127138407:G:C	MODIFIER	RSPO3	6:127138407:G:C	MODIFIER	RSPO3
Phe_803	6:151050955-152257237	-	-	-	21	13	-	-	-	-	-	-	-	-	-	6:151687645:C:T	MODIFIER	ESR1	6:151689119:A:G	MODIFIER	ESR1
Phe_803	6:42433382-43433382	-	-	-	18	-	-	-	-	-	-	-	-	-	-	6:42933382:G:A	MODIFIER	CNPY3	-	-	-
Phe_803	7:120729410-121900728	-	-	-	5	3	-	-	-	-	-	-	-	-	-	7:121319100:C:T	MODIFIER	-	7:121319101:A:G	MODIFIER	-
Phe_803	7:30415362-31418087	-	-	-	4	4	-	-	-	-	-	-	-	-	-	7:30915924:G:T	MODIFIER	AQP1	7:30915924:G:T	MODIFIER	AQP1
Phe_803	8:71376433-72376433	-	-	-	2	-	-	-	-	-	-	-	-	-	-	8:71876433:G:A	MODIFIER	MSC-AS1	-	-	-
Phe_803_1	21:38466121-39478194	-	-	-	15	-	-	-	-	-	-	-	-	-	-	21:38978194:A:G	MODIFIER	LINC01700	-	-	-
Phe_803_2	10:102018844-103018861	-	-	-	129	-	-	-	-	-	-	-	-	-	-	10:102518844:T:C	MODIFIER	SUFU	-	-	-
Phe_803_2	10:52152733-53179968	-	-	-	45	-	-	-	-	-	-	-	-	-	-	10:52679968:G:C	MODIFIER	LNCAROD	-	-	-
Phe_803_2	11:112023707-113066284	-	-	-	25	-	-	-	-	-	-	-	-	-	-	11:112553924:C:T	MODIFIER	LINC02764	-	-	-
Phe_803_2	11:118190148-119190148	-	-	-	29	-	-	-	-	-	-	-	-	-	-	11:118690148:G:A	MODIFIER	TREHP1	-	-	-
Phe_803_2	11:46173864-48086360	-	-	-	100	92	-	-	-	-	-	-	-	-	-	11:47031715:T:A	MODIFIER	CSTPP1	11:47031715:T:A	MODIFIER	CSTPP1
Phe_803_2	11:54841483-57279678	-	-	-	124	-	-	-	-	-	-	-	-	-	-	11:56779678:C:T	MODIFIER	OR5G1P	-	-	-
Phe_803_2	11:67906721-69588127	-	-	-	3	1	-	-	-	-	-	-	-	-	-	11:68406721:G:A	MODERATE	LRP5	11:68406721:G:A	MODERATE	LRP5
Phe_803_2	11:86508557-87733338	-	-	-	86	84	-	-	-	-	-	-	-	-	-	11:87157700:A:G	MODIFIER	TMEM135	11:87166674:T:C	MODIFIER	TMEM135
Phe_803_2	12:1027188-2030577	-	-	-	6	18	-	-	-	-	-	-	-	-	-	12:1527964:T:G	MODIFIER	WNT5B	12:1527964:T:G	MODIFIER	WNT5B
Phe_803_2	12:48369851-49369851	-	-	-	1	-	-	-	-	-	-	-	-	-	-	12:48869851:G:A	MODIFIER	RND1	-	-	-
Phe_803_2	12:52836376-53836376	-	-	-	66	-	-	-	-	-	-	-	-	-	-	12:53336376:G:A	MODIFIER	SP7	-	-	-
Phe_803_2	14:102856147-104043861	-	-	-	80	83	-	-	-	-	-	-	-	-	-	14:103425009:C:T	MODIFIER	MARK3	14:103425009:C:T	MODIFIER	MARK3
Phe_803_2	14:92103635-93151884	-	-	-	27	20	-	-	-	-	-	-	-	-	-	14:92637727:T:C	MODIFIER	RIN3	14:92648442:G:A	MODIFIER	RIN3
Phe_803_2	15:50702082-51747580	-	-	-	2	-	-	-	-	-	-	-	-	-	-	15:51247580:C:G	MODIFIER	CYP19A1	-	-	-
Phe_803_2	16:54521685-55535864	-	-	-	17	19	-	-	-	-	-	-	-	-	-	16:55021788:A:G	MODIFIER	-	16:55021685:A:G	MODIFIER	-
Phe_803_2	17:35483724-36518750	-	-	-	39	34	-	-	-	-	-	-	-	-	-	17:36014473:ATCC:A	MODIFIER	CCL23	17:35986638:G:A	LOW	CCL14
Phe_803_2	17:42950364-44819528	-	-	-	5	5	-	-	-	-	-	-	-	-	-	17:43747744:G:A	MODIFIER	-	17:43747744:G:A	MODIFIER	-
Phe_803_2	17:45508901-47255851	-	-	-	22	-	-	-	-	-	-	-	-	-	-	17:46008901:A:G	MODIFIER	MAPT	-	-	-
Phe_803_2	18:13151138-14271220	-	-	-	9	9	-	-	-	-	-	-	-	-	-	18:13709577:C:T	MODIFIER	FAM210A	18:13709577:C:T	MODIFIER	FAM210A
Phe_803_2	18:78972204-79972204	-	-	-	75	-	-	-	-	-	-	-	-	-	-	18:79472204:A:G	MODIFIER	NFATC1	-	-	-
Phe_803_2	19:33769972-34789733	-	-	-	14	-	-	-	-	-	-	-	-	-	-	19:34273937:C:T	MODIFIER	GARRE1	-	-	-
Phe_803_2	1:154603412-155699058	-	-	-	19	14	-	-	-	-	-	-	-	-	-	1:155156241:T:C	MODIFIER	-	1:155156241:T:C	MODIFIER	-
Phe_803_2	1:21865104-22884980	-	-	-	18	-	-	-	-	-	-	-	-	-	-	1:22384384:G:C	MODIFIER	-	-	-	-
Phe_803_2	20:19168456-20168456	-	-	-	1	-	-	-	-	-	-	-	-	-	-	20:19668456:AG:A	MODIFIER	SLC24A3	-	-	-
Phe_803_2	20:41141201-42141201	-	-	-	31	-	-	-	-	-	-	-	-	-	-	20:41641201:C:T	MODIFIER	-	-	-	-
Phe_803_2	21:38457958-39490766	-	-	-	8	7	-	-	-	-	-	-	-	-	-	21:38966891:A:G	MODIFIER	-	21:38966891:A:G	MODIFIER	-
Phe_803_2	2:118021884-119388289	-	-	-	1	1	-	-	-	-	-	-	-	-	-	2:118772253:T:C	MODIFIER	LINC01956	2:118772253:T:C	MODIFIER	LINC01956
Phe_803_2	2:201467407-202467407	-	-	-	1	1	-	-	-	-	-	-	-	-	-	2:201967407:T:C	MODIFIER	-	2:201967407:T:C	MODIFIER	-
Phe_803_2	2:225657403-226714091	-	-	-	18	-	-	-	-	-	-	-	-	-	-	2:226158430:C:G	MODIFIER	-	-	-	-
Phe_803_2	2:53957420-54957420	-	-	-	-	43	-	-	-	-	-	-	-	-	-	-	-	-	2:54457420:A:G	MODIFIER	SPTBN1
Phe_803_2	3:40569544-41638854	-	-	-	38	12	-	-	-	-	-	-	-	-	-	3:41077407:G:C	MODIFIER	-	3:41077407:G:C	MODIFIER	-
Phe_803_2	4:142529400-143741601	-	-	-	117	-	-	-	-	-	-	-	-	-	-	4:143129955:T:C	MODIFIER	USP38-DT	-	-	-
Phe_803_2	4:316719-1526603	-	-	-	26	18	-	-	-	-	-	-	-	-	-	4:1005682:C:T	MODIFIER	IDUA	4:1000223:G:T	MODIFIER	IDUA
Phe_803_2	5:123027182-124048720	-	-	-	-	69	-	-	-	-	-	-	-	-	-	-	-	-	5:123527182:C:T	MODIFIER	CSNK1G3
Phe_803_2	6:125683653-127711662	-	-	-	2	2	-	-	-	-	-	-	-	-	-	6:127138407:G:C	MODIFIER	RSPO3	6:127138407:G:C	MODIFIER	RSPO3
Phe_803_2	6:151019549-152377983	-	-	-	10	10	-	-	-	-	-	-	-	-	-	6:151585158:T:C	MODIFIER	CCDC170	6:151580274:C:T	MODIFIER	CCDC170
Phe_803_2	6:44355990-45362485	-	-	-	113	-	-	-	-	-	-	-	-	-	-	6:44855990:G:A	MODIFIER	SUPT3H	-	-	-
Phe_803_2	6:81231620-82255270	-	-	-	4	3	-	-	-	-	-	-	-	-	-	6:81731620:T:C	MODIFIER	-	6:81731620:T:C	MODIFIER	-
Phe_803_2	7:118502459-121958168	-	-	-	4	3	-	-	-	-	-	-	-	-	-	7:121322110:A:G	MODIFIER	WNT16	7:121322110:A:G	MODIFIER	WNT16
Phe_803_2	7:30415362-31457472	-	-	-	4	4	-	-	-	-	-	-	-	-	-	7:30915924:G:T	MODIFIER	AQP1	7:30915924:G:T	MODIFIER	AQP1
Phe_803_2	7:37419419-38613321	-	-	-	2	2	-	-	-	-	-	-	-	-	-	7:38113261:A:G	MODIFIER	-	7:38113261:A:G	MODIFIER	-
Phe_803_2	7:95988606-97017177	-	-	-	20	16	-	-	-	-	-	-	-	-	-	7:96488606:G:C	MODIFIER	SEM1	7:96504559:C:A	MODIFIER	SEM1
Phe_803_2	8:11082510-12537975	-	-	-	61	13	-	-	-	-	-	-	-	-	-	8:11972641:C:T	MODIFIER	DEFB136	8:12010553:A:C	MODIFIER	-
Phe_803_2	8:115145684-116159621	-	-	-	7	7	-	-	-	-	-	-	-	-	-	8:115658120:C:T	MODIFIER	TRPS1	8:115659621:A:G	MODIFIER	TRPS1
Phe_803_2	8:118230631-119539756	-	-	-	4	4	-	-	-	-	-	-	-	-	-	8:118889203:A:G	MODIFIER	SAMD12-AS1	8:118889203:A:G	MODIFIER	SAMD12-AS1
Phe_803_2	8:8424057-10926238	-	-	-	22	20	-	-	-	-	-	-	-	-	-	8:9226611:T:A	MODIFIER	PPP1R3B-DT	8:9226611:T:A	MODIFIER	PPP1R3B-DT
Phe_804	10:52160463-53179968	-	-	-	46	-	-	-	-	-	-	-	-	-	-	10:52674769:C:G	MODIFIER	LNCAROD	-	-	-
Phe_804	17:43195445-44352873	-	-	-	20	32	-	-	-	-	-	-	-	-	-	17:43695445:T:C	MODIFIER	LINC02594	17:43695445:T:C	MODIFIER	LINC02594
Phe_804	20:52180640-53183205	-	-	-	3	-	-	-	-	-	-	-	-	-	-	20:52680640:CATGATTAA:C	MODIFIER	-	-	-	-
Phe_804	6:126592077-127711662	-	-	-	8	8	-	-	-	-	-	-	-	-	-	6:127150388:C:T	MODIFIER	RSPO3	6:127147129:A:C	MODIFIER	RSPO3
Phe_804	7:120618557-121900728	-	-	-	4	3	-	-	-	-	-	-	-	-	-	7:121319100:C:T	MODIFIER	-	7:121319100:C:T	MODIFIER	-
Phe_805	11:118668319-119828249	-	-	-	32	24	-	-	-	-	-	-	-	-	-	11:119315693:T:C	MODIFIER	MCAM	11:119326997:A:G	MODIFIER	-
Phe_807	3:24860591-25865285	-	-	-	38	-	-	-	-	-	-	-	-	-	-	3:25363461:G:T	MODIFIER	RARB	-	-	-
Phe_819	2:233179061-234264663	-	-	-	2	-	-	-	-	-	-	-	-	-	-	2:233688441:C:G	MODIFIER	UGT1A10	-	-	-
Phe_830	1:155464892-156464892	-	-	-	-	4	-	-	-	-	-	-	-	-	-	-	-	-	1:155964892:CA:C	MODIFIER	ARHGEF2
Phe_830	5:105391746-106391746	5	-	-	-	-	5:105891746:CAA:C	MODIFIER	-	-	-	-	-	-	-	-	-	-	-	-	-
Phe_830	6:24366267-31301701	-	-	-	1	2	-	-	-	-	-	-	-	-	-	6:26123274:T:C	MODIFIER	H2AC6	6:28487018:A:G	MODIFIER	-
Phe_835	17:1598531-2817521	-	-	-	245	190	-	-	-	-	-	-	-	-	-	17:2288621:TA:T	MODIFIER	SMG6	17:2288621:TA:T	MODIFIER	SMG6
Phe_835	1:7950517-9232963	-	-	-	100	102	-	-	-	-	-	-	-	-	-	1:8641172:A:G	MODIFIER	RERE	1:8641172:A:G	MODIFIER	RERE
Phe_835	20:34741603-36021445	-	-	-	89	88	-	-	-	-	-	-	-	-	-	20:35417437:T:C	MODIFIER	-	20:35419167:T:C	MODIFIER	-
Phe_835	22:27311642-28311642	-	-	-	15	-	-	-	-	-	-	-	-	-	-	22:27811642:G:T	MODIFIER	-	-	-	-
Phe_835	2:32670860-33710282	-	-	-	122	98	-	-	-	-	-	-	-	-	-	2:33180507:G:A	MODIFIER	LTBP1	2:33210282:A:G	MODIFIER	LTBP1
Phe_835	3:150680847-151680847	-	-	-	25	-	-	-	-	-	-	-	-	-	-	3:151180847:A:G	MODIFIER	MED12L	-	-	-
Phe_835	8:105404703-106404703	1	-	-	-	-	8:105904703:G:A	MODIFIER	ZFPM2-AS1	-	-	-	-	-	-	-	-	-	-	-	-
Phe_840	4:101725731-102767552	-	-	-	3	-	-	-	-	-	-	-	-	-	-	4:102225731:A:C	MODIFIER	-	-	-	-
Phe_840	8:139205422-140205422	-	-	-	1	-	-	-	-	-	-	-	-	-	-	8:139705422:A:G	MODIFIER	KCNK9	-	-	-
Phe_851	7:130702056-131702056	-	-	-	1	-	-	-	-	-	-	-	-	-	-	7:131202056:A:T	MODIFIER	MKLN1	-	-	-
Phe_851	8:105017897-106020886	3	-	-	-	-	8:105517897:G:A	MODIFIER	ZFPM2	-	-	-	-	-	-	-	-	-	-	-	-
Phe_854	17:9411214-10411214	-	-	-	2	-	-	-	-	-	-	-	-	-	-	17:9911214:G:A	MODIFIER	GAS7	-	-	-
Phe_854	6:159766380-161522907	-	-	-	3	-	-	-	-	-	-	-	-	-	-	6:160584578:C:T	MODIFIER	LPA	-	-	-
Phe_854	9:21503224-22625914	-	-	-	29	-	-	-	-	-	-	-	-	-	-	9:22124505:A:T	MODIFIER	CDKN2B-AS1	-	-	-
Phe_858	14:46337078-47384707	-	-	-	97	-	-	-	-	-	-	-	-	-	-	14:46884707:C:A	MODIFIER	MDGA2	-	-	-
Phe_858	15:77441557-78462632	-	-	-	119	-	-	-	-	-	-	-	-	-	-	15:77941557:G:T	MODIFIER	COMMD4P1	-	-	-
Phe_859	16:79768025-80782107	-	-	-	3	-	-	-	-	-	-	-	-	-	-	16:80282107:C:T	MODIFIER	DYNLRB2-AS1	-	-	-
Phe_859	7:11633691-12633691	-	-	-	3	-	-	-	-	-	-	-	-	-	-	7:12133691:G:A	MODIFIER	-	-	-	-
Phe_870	15:87547262-88547262	-	-	-	-	13	-	-	-	-	-	-	-	-	-	-	-	-	15:88047262:C:T	MODIFIER	NTRK3
Phe_871	16:53263996-54311257	-	-	-	59	55	-	-	-	-	-	-	-	-	-	16:53785965:C:T	MODIFIER	FTO	16:53800695:T:C	MODIFIER	FTO
Phe_871	1:231678848-232740745	13	-	-	-	12	1:232240745:T:G	MODIFIER	-	-	-	-	-	-	-	-	-	-	1:232240745:T:G	MODIFIER	-
Phe_871	2:225881206-226881206	-	-	-	2	-	-	-	-	-	-	-	-	-	-	2:226381206:C:T	MODIFIER	-	-	-	-
Phe_871	4:171523430-172523430	-	-	-	-	2	-	-	-	-	-	-	-	-	-	-	-	-	4:172023430:G:T	MODIFIER	GALNTL6
Phe_871_3	17:42438071-43444110	-	-	-	113	-	-	-	-	-	-	-	-	-	-	17:42944110:CAA:C	MODIFIER	-	-	-	-
Phe_871_3	7:55384404-56594479	-	-	-	66	-	-	-	-	-	-	-	-	-	-	7:56005148:C:T	MODIFIER	NIPSNAP2	-	-	-
Phe_871_4	21:40590725-41590725	-	-	-	1	-	-	-	-	-	-	-	-	-	-	21:41090725:C:T	MODIFIER	-	-	-	-
Phe_915	8:141915979-142915979	-	-	-	-	1	-	-	-	-	-	-	-	-	-	-	-	-	8:142415979:C:T	MODIFIER	-
Phe_916	14:102256339-103256339	-	-	-	18	-	-	-	-	-	-	-	-	-	-	14:102756339:C:G	MODIFIER	-	-	-	-
Phe_938	11:88187669-89834186	-	-	-	16	-	-	-	-	-	-	-	-	-	-	11:89284793:G:A	MODERATE	TYR	-	-	-
Phe_938	15:27485101-28750810	-	-	-	2	-	-	-	-	-	-	-	-	-	-	15:28120472:A:G	MODIFIER	HERC2	-	-	-
Phe_938	16:88230426-90609882	-	-	-	1	-	-	-	-	-	-	-	-	-	-	16:89919709:C:T	MODIFIER	TUBB3	-	-	-
Phe_938	1:150107226-151415928	-	-	-	250	-	-	-	-	-	-	-	-	-	-	1:150741884:AG:A	MODIFIER	CTSS	-	-	-
Phe_938	20:32672744-37664857	-	-	-	3	-	-	-	-	-	-	-	-	-	-	20:34231415:TG:T	MODIFIER	-	-	-	-
Phe_938	5:33445696-34467850	-	-	-	1	-	-	-	-	-	-	-	-	-	-	5:33951588:C:G	MODERATE	SLC45A2	-	-	-
Phe_938	6:1-1115736	-	-	-	1	-	-	-	-	-	-	-	-	-	-	6:396321:C:T	MODIFIER	IRF4	-	-	-
Phe_938	6:31961500-33170130	-	-	-	191	-	-	-	-	-	-	-	-	-	-	6:32664670:C:A	MODIFIER	HLA-DQB1	-	-	-
Phe_938	6:89682680-90748512	-	-	-	61	-	-	-	-	-	-	-	-	-	-	6:90247744:C:T	MODIFIER	BACH2	-	-	-
Phe_938_2	11:88187669-89834186	-	-	-	15	-	-	-	-	-	-	-	-	-	-	11:89284793:G:A	MODERATE	TYR	-	-	-
Phe_938_2	15:27485101-28485101	-	-	-	2	-	-	-	-	-	-	-	-	-	-	15:27985101:C:T	MODERATE	OCA2	-	-	-
Phe_938_2	16:88087825-90602035	-	-	-	1	-	-	-	-	-	-	-	-	-	-	16:89919709:C:T	MODIFIER	TUBB3	-	-	-
Phe_938_2	20:32798440-37355756	-	-	-	3	-	-	-	-	-	-	-	-	-	-	20:34231415:TG:T	MODIFIER	-	-	-	-
Phe_938_2	5:33445696-34467040	-	-	-	1	-	-	-	-	-	-	-	-	-	-	5:33951588:C:G	MODERATE	SLC45A2	-	-	-
Phe_938_2	6:1-1057932	-	-	-	1	-	-	-	-	-	-	-	-	-	-	6:396321:C:T	MODIFIER	IRF4	-	-	-
Phe_938_2	6:32159444-33200323	-	-	-	252	-	-	-	-	-	-	-	-	-	-	6:32670130:T:C	MODIFIER	HLA-DQB1	-	-	-
Phe_939	10:5490698-6664258	-	-	-	1	1	-	-	-	-	-	-	-	-	-	10:6052734:C:T	MODIFIER	IL2RA	10:6052734:C:T	MODIFIER	IL2RA
Phe_939	10:62167889-63264434	-	-	48	-	37	-	-	-	-	-	-	10:62763721:G:A	MODIFIER	-	-	-	-	10:62734959:T:G	MODIFIER	-
Phe_939	11:35804214-36916318	-	-	-	18	16	-	-	-	-	-	-	-	-	-	11:36406897:C:T	MODIFIER	PRR5L	11:36403417:A:G	MODIFIER	PRR5L
Phe_939	11:65239012-66291795	-	-	-	-	8	-	-	-	-	-	-	-	-	-	-	-	-	11:65791795:A:G	MODIFIER	OVOL1
Phe_939	11:7440688-8470548	-	-	1	-	1	-	-	-	-	-	-	11:7960885:G:A	MODERATE	NLRP10	-	-	-	11:7960885:G:A	MODERATE	NLRP10
Phe_939	11:75843213-77101415	-	-	56	13	4	-	-	-	-	-	-	11:76391724:T:C	MODIFIER	GVQW3	11:76582761:G:C	MODIFIER	-	11:76588800:CCCAGTAT:C	MODIFIER	-
Phe_939	12:121660911-123176467	-	-	-	88	10	-	-	-	-	-	-	-	-	-	12:122162188:C:T	MODIFIER	-	12:122161674:CAA:C	MODIFIER	-
Phe_939	12:93643027-94721051	-	-	-	21	3	-	-	-	-	-	-	-	-	-	12:94143027:G:C	MODIFIER	-	12:94143027:G:C	MODIFIER	-
Phe_939	13:41914788-42980866	-	-	-	27	-	-	-	-	-	-	-	-	-	-	13:42424960:T:G	MODIFIER	LINC02341	-	-	-
Phe_939	16:10500561-11808658	-	-	-	28	3	-	-	-	-	-	-	-	-	-	16:11266992:A:G	MODIFIER	TNP2	16:11106325:C:G	MODIFIER	CLEC16A
Phe_939	16:88829030-90460104	-	-	-	52	24	-	-	-	-	-	-	-	-	-	16:89593103:C:T	MODIFIER	CPNE7	16:89593103:C:T	MODIFIER	CPNE7
Phe_939	17:40108272-41213238	-	-	-	2	-	-	-	-	-	-	-	-	-	-	17:40608272:T:A	MODIFIER	-	-	-	-
Phe_939	17:48802124-49876082	-	-	-	-	12	-	-	-	-	-	-	-	-	-	-	-	-	17:49320708:T:A	MODIFIER	ZNF652
Phe_939	18:12273339-13386442	-	-	-	26	30	-	-	-	-	-	-	-	-	-	18:12774327:C:T	MODIFIER	LINC01882	18:12782449:A:T	MODIFIER	PTPN2
Phe_939	1:151435579-153299487	-	-	2	4	-	-	-	-	-	-	-	1:152058592:G:A	MODIFIER	-	1:152206676:C:T	MODIFIER	LINC02962	-	-	-
Phe_939	1:153922736-154955807	-	-	-	25	22	-	-	-	-	-	-	-	-	-	1:154455807:A:G	MODIFIER	IL6R	1:154455807:A:G	MODIFIER	IL6R
Phe_939	1:24463243-25478681	-	-	-	45	1	-	-	-	-	-	-	-	-	-	1:24964519:A:T	MODIFIER	RUNX3-AS1	1:24964519:A:T	MODIFIER	RUNX3-AS1
Phe_939	20:63139284-64245586	-	-	56	41	6	-	-	-	-	-	-	20:63684241:G:T	MODIFIER	RTEL1	20:63678201:C:T	MODIFIER	RTEL1	20:63679453:C:T	MODIFIER	RTEL1
Phe_939	22:36355435-37427946	-	-	-	44	14	-	-	-	-	-	-	-	-	-	22:36923547:G:C	MODIFIER	CSF2RB	22:36915177:C:T	MODIFIER	CSF2RB
Phe_939	2:101800774-103123087	-	-	82	-	62	-	-	-	-	-	-	2:102426431:A:AT	MODIFIER	IL18RAP	-	-	-	2:102421283:G:GA	MODIFIER	IL18RAP
Phe_939	2:110341381-112116471	-	-	2	3	4	-	-	-	-	-	-	2:111616471:G:A	MODIFIER	-	2:110843901:G:A	MODIFIER	ACOXL	2:110853239:G:T	MODIFIER	ACOXL
Phe_939	2:232704411-233707093	-	-	-	-	4	-	-	-	-	-	-	-	-	-	-	-	-	2:233204655:C:T	MODERATE	INPP5D
Phe_939	2:241259225-242259225	-	-	-	-	3	-	-	-	-	-	-	-	-	-	-	-	-	2:241759225:G:A	MODIFIER	D2HGDH
Phe_939	3:112136422-113469649	-	-	24	86	59	-	-	-	-	-	-	3:112676994:C:T	MODIFIER	-	3:112967228:T:C	MODIFIER	CD200R1	3:112657461:T:C	MODIFIER	-
Phe_939	3:32486051-33597285	-	-	32	-	1	-	-	-	-	-	-	3:33027235:G:C	MODIFIER	GLB1	-	-	-	3:33006170:G:T	MODIFIER	GLB1
Phe_939	4:86439360-87439362	-	-	3	-	-	-	-	-	-	-	-	4:86939360:T:C	MODIFIER	AFF1	-	-	-	-	-	-
Phe_939	5:131500412-133224891	-	-	5	88	5	-	-	-	-	-	-	5:132660753:A:G	MODIFIER	IL13	5:132371737:G:A	MODIFIER	SLC22A5	5:132660808:A:C	MODIFIER	IL13
Phe_939	5:141630696-142630696	-	-	-	80	-	-	-	-	-	-	-	-	-	-	5:142130696:C:CA	MODIFIER	NDFIP1	-	-	-
Phe_939	5:35328018-36485293	-	-	-	67	8	-	-	-	-	-	-	-	-	-	5:35928406:A:T	MODIFIER	CAPSL	5:35885880:T:C	MODIFIER	-
Phe_939	5:39823255-40939961	-	-	-	-	51	-	-	-	-	-	-	-	-	-	-	-	-	5:40323836:A:G	MODIFIER	-
Phe_939	5:76223219-77273183	-	-	-	-	4	-	-	-	-	-	-	-	-	-	-	-	-	5:76727669:A:G	MODIFIER	F2R
Phe_939	6:158549210-159594277	-	-	-	4	7	-	-	-	-	-	-	-	-	-	6:159076565:C:T	MODIFIER	TAGAP-AS1	6:159076565:C:T	MODIFIER	TAGAP-AS1
Phe_939	6:29144108-33482734	-	-	571	7	2	-	-	-	-	-	-	6:32304379:A:T	MODIFIER	TSBP1	6:32641830:G:A	MODIFIER	HLA-DQA1	6:32625019:C:T	MODIFIER	HLA-DQA1
Phe_939	8:140100965-141130195	-	-	-	-	54	-	-	-	-	-	-	-	-	-	-	-	-	8:140620073:G:A	MODIFIER	AGO2
Phe_939	9:90676669-91679474	-	-	-	-	4	-	-	-	-	-	-	-	-	-	-	-	-	9:91178108:T:C	MODIFIER	LINC00484
Phe_946	1:158760681-159760681	-	-	-	11	-	-	-	-	-	-	-	-	-	-	1:159260681:T:G	MODIFIER	-	-	-	-
Phe_946	5:14028478-15032075	-	-	-	3	-	-	-	-	-	-	-	-	-	-	5:14528478:G:A	MODIFIER	TRIO	-	-	-
Phe_947	11:3516766-4562028	-	-	-	-	30	-	-	-	-	-	-	-	-	-	-	-	-	11:4062028:T:C	MODIFIER	STIM1
Phe_947	12:90779735-91779735	-	-	-	2	-	-	-	-	-	-	-	-	-	-	12:91279735:G:A	MODIFIER	-	-	-	-
Phe_947	14:51759914-52771867	-	-	-	-	17	-	-	-	-	-	-	-	-	-	-	-	-	14:52271867:C:A	MODIFIER	PTGDR
Phe_947	16:28453395-29491385	-	-	-	-	23	-	-	-	-	-	-	-	-	-	-	-	-	16:28966392:T:C	MODIFIER	NFATC2IP
Phe_947	16:709727-1777842	-	-	-	5	1	-	-	-	-	-	-	-	-	-	16:1257295:C:T	MODIFIER	TPSD1	16:1230086:G:C	MODIFIER	TPSG1
Phe_947	16:87942954-88968834	-	-	-	33	13	-	-	-	-	-	-	-	-	-	16:88451314:T:C	MODIFIER	ZFPM1	16:88462372:T:C	MODIFIER	ZFPM1
Phe_947	1:158705130-160073852	-	-	-	2	2	-	-	-	-	-	-	-	-	-	1:159321893:C:G	MODIFIER	-	1:159317553:T:TA	MODIFIER	OR10J3
Phe_947	1:247013035-248081303	-	-	-	2	1	-	-	-	-	-	-	-	-	-	1:247556467:G:A	HIGH	GCSAML	1:247556467:G:A	HIGH	GCSAML
Phe_947	3:105155085-106387918	-	-	-	23	8	-	-	-	-	-	-	-	-	-	3:105697772:T:A	MODIFIER	CBLB	3:105685187:T:C	MODIFIER	CBLB
Phe_947	3:176660898-177695122	-	-	-	-	51	-	-	-	-	-	-	-	-	-	-	-	-	3:177177756:A:G	MODIFIER	TBL1XR1
Phe_947	6:29606295-34430817	-	-	-	1	1	-	-	-	-	-	-	-	-	-	6:32634888:C:CT	MODIFIER	HLA-DQA1	6:32634888:C:CT	MODIFIER	HLA-DQA1
Phe_958	8:56314830-57314830	-	-	-	2	-	-	-	-	-	-	-	-	-	-	8:56814830:G:C	MODIFIER	-	-	-	-
Phe_960	16:10618824-11646997	-	-	-	27	12	-	-	-	-	-	-	-	-	-	16:11146997:A:T	MODIFIER	CLEC16A	16:11146121:A:T	MODIFIER	CLEC16A
Phe_960	6:30060365-32849895	-	-	-	28	35	-	-	-	-	-	-	-	-	-	6:31401501:G:T	MODIFIER	MICA	6:31361733:G:A	MODIFIER	HLA-B
Phe_960_2	1:157396520-158396520	-	-	-	47	-	-	-	-	-	-	-	-	-	-	1:157896520:C:A	MODIFIER	CD5L	-	-	-
Phe_960_2	6:29904841-32849895	-	-	-	41	38	-	-	-	-	-	-	-	-	-	6:31401501:G:T	MODIFIER	MICA	6:31361733:G:A	MODIFIER	HLA-B
Phe_960_2	8:48504439-49585439	-	-	-	-	5	-	-	-	-	-	-	-	-	-	-	-	-	8:49085439:A:G	MODIFIER	-
Phe_962	1:169352190-170352190	-	-	-	1	-	-	-	-	-	-	-	-	-	-	1:169852190:G:A	MODIFIER	C1orf112	-	-	-
Phe_979	17:80784984-81785063	-	-	-	2	-	-	-	-	-	-	-	-	-	-	17:81285063:T:C	MODIFIER	SLC38A10	-	-	-
Phe_990	11:68723248-69736512	-	-	-	-	4	-	-	-	-	-	-	-	-	-	-	-	-	11:69223248:TG:T	MODIFIER	-
Phe_990	22:42570925-43604206	-	-	-	12	-	-	-	-	-	-	-	-	-	-	22:43076993:T:C	MODIFIER	TTLL1	-	-	-
Phe_990	6:116297524-117297524	-	-	-	-	46	-	-	-	-	-	-	-	-	-	-	-	-	6:116797524:C:G	MODIFIER	GPRC6A
Phe_990	8:126481979-128035697	1	-	-	3	12	8:127062570:A:T	MODIFIER	PCAT1	-	-	-	-	-	-	8:127064901:G:A	MODIFIER	PCAT1	8:127114553:T:G	MODIFIER	PCAT1
QTL_ALB	10:112486821-113558995	-	-	-	6	8	-	-	-	-	-	-	-	-	-	10:113022822:G:GCT	MODIFIER	TCF7L2	10:113022822:G:GCT	MODIFIER	TCF7L2
QTL_ALB	10:120644368-121669979	-	-	-	-	10	-	-	-	-	-	-	-	-	-	-	-	-	10:121153961:C:T	MODIFIER	-
QTL_ALB	10:124131155-125194794	-	-	-	58	6	-	-	-	-	-	-	-	-	-	10:124631155:G:A	MODIFIER	FAM53B	10:124665985:G:C	MODIFIER	FAM53B
QTL_ALB	10:132028087-133203509	-	-	-	1	1	-	-	-	-	-	-	-	-	-	10:132645884:A:G	MODERATE	INPP5A	10:132645884:A:G	MODERATE	INPP5A
QTL_ALB	10:17303996-18489793	-	-	-	5	1	-	-	-	-	-	-	-	-	-	10:17941454:AAAAC:A	MODIFIER	-	10:17833858:T:G	MODIFIER	MRC1
QTL_ALB	10:20790287-22510574	-	-	-	12	5	-	-	-	-	-	-	-	-	-	10:21541175:A:G	MODIFIER	MLLT10	10:21540233:T:C	MODIFIER	MLLT10
QTL_ALB	10:48502665-49716128	-	-	-	101	50	-	-	-	-	-	-	-	-	-	10:49101989:T:G	MODIFIER	VSTM4	10:49061668:A:C	MODIFIER	VSTM4
QTL_ALB	10:571574-1590617	-	-	-	41	-	-	-	-	-	-	-	-	-	-	10:1089716:A:G	MODIFIER	WDR37	-	-	-
QTL_ALB	10:59328589-60480560	-	-	-	6	5	-	-	-	-	-	-	-	-	-	10:59906128:C:A	LOW	CCDC6	10:59908059:C:G	MODIFIER	CCDC6
QTL_ALB	10:62587081-64105976	-	-	117	91	59	-	-	-	-	-	-	10:63147821:TGCTGTAGG:T	MODIFIER	NRBF2	10:63534164:T:G	MODIFIER	REEP3	10:63144311:A:G	MODIFIER	NRBF2
QTL_ALB	10:78559375-80018244	-	-	-	12	1	-	-	-	-	-	-	-	-	-	10:79067258:C:T	MODIFIER	ZMIZ1	10:79059375:A:G	MODIFIER	ZMIZ1-AS1
QTL_ALB	10:88743047-89751924	-	-	-	10	10	-	-	-	-	-	-	-	-	-	10:89246097:C:T	MODIFIER	LIPA	10:89246195:G:A	MODIFIER	LIPA
QTL_ALB	10:91189603-93235996	-	-	-	84	26	-	-	-	-	-	-	-	-	-	10:92682235:AG:A	MODIFIER	-	10:91871101:G:T	MODIFIER	-
QTL_ALB	11:100082138-101126819	-	-	-	21	17	-	-	-	-	-	-	-	-	-	11:100600735:A:C	MODIFIER	-	11:100602597:G:A	MODIFIER	-
QTL_ALB	11:109580681-110582892	-	-	-	11	-	-	-	-	-	-	-	-	-	-	11:110080681:G:A	MODIFIER	-	-	-	-
QTL_ALB	11:116330958-117674715	-	-	-	148	79	-	-	-	-	-	-	-	-	-	11:116834384:G:T	MODIFIER	APOA1	11:116930813:C:G	MODIFIER	SIK3
QTL_ALB	11:118107615-119830989	-	-	13	20	13	-	-	-	-	-	-	11:119184653:A:G	MODIFIER	PDZD3	11:119080932:T:A	MODIFIER	VPS11	11:119080932:T:A	MODIFIER	VPS11
QTL_ALB	11:122112607-123237146	-	-	-	44	23	-	-	-	-	-	-	-	-	-	11:122726352:T:C	MODIFIER	UBASH3B	11:122724221:C:T	MODIFIER	UBASH3B
QTL_ALB	11:12314777-13331496	-	-	-	-	92	-	-	-	-	-	-	-	-	-	-	-	-	11:12830762:G:A	MODIFIER	TEAD1
QTL_ALB	11:128119485-129193518	-	-	-	-	11	-	-	-	-	-	-	-	-	-	-	-	-	11:128621128:C:T	MODIFIER	-
QTL_ALB	11:15710121-16861573	-	-	-	38	34	-	-	-	-	-	-	-	-	-	11:16224146:T:A	MODIFIER	SOX6	11:16217171:T:C	MODIFIER	SOX6
QTL_ALB	11:17780368-19191530	-	-	-	15	12	-	-	-	-	-	-	-	-	-	11:18624121:T:C	MODIFIER	SPTY2D1	11:18624121:T:C	MODIFIER	SPTY2D1
QTL_ALB	11:2437308-3551401	-	-	-	111	11	-	-	-	-	-	-	-	-	-	11:3015094:C:T	MODIFIER	CARS1	11:2960666:G:A	MODIFIER	NAP1L4
QTL_ALB	11:34483689-35678780	-	-	-	2	2	-	-	-	-	-	-	-	-	-	11:35141855:G:A	MODIFIER	CD44	11:35141855:G:A	MODIFIER	CD44
QTL_ALB	11:45826337-51290072	-	-	-	1	1	-	-	-	-	-	-	-	-	-	11:47358789:G:T	MODIFIER	SPI1	11:47358789:G:T	MODIFIER	SPI1
QTL_ALB	11:54527251-55556116	-	-	-	16	14	-	-	-	-	-	-	-	-	-	11:55035630:C:G	MODIFIER	-	11:55035630:C:G	MODIFIER	-
QTL_ALB	11:60675734-62933374	-	-	-	13	7	-	-	-	-	-	-	-	-	-	11:61199298:C:T	MODIFIER	PGA3	11:61199808:T:A	MODIFIER	PGA3
QTL_ALB	11:63114907-64263703	-	-	-	101	-	-	-	-	-	-	-	-	-	-	11:63763703:C:G	LOW	ZFTA	-	-	-
QTL_ALB	11:65081592-66291795	-	-	-	2	2	-	-	-	-	-	-	-	-	-	11:65584591:C:T	MODIFIER	EHBP1L1	11:65590226:A:G	MODIFIER	EHBP1L1
QTL_ALB	11:67367866-70013149	-	-	-	1	2	-	-	-	-	-	-	-	-	-	11:68041801:C:T	MODERATE	TCIRG1	11:68041801:C:T	MODERATE	TCIRG1
QTL_ALB	11:72274130-73680509	-	-	11	1	1	-	-	-	-	-	-	11:73166919:G:A	MODIFIER	-	11:73166919:G:A	MODIFIER	-	11:73166919:G:A	MODIFIER	-
QTL_ALB	11:75233560-76358105	-	-	-	110	38	-	-	-	-	-	-	-	-	-	11:75806289:G:T	MODIFIER	DGAT2	11:75742021:C:T	MODIFIER	RN7SL786P
QTL_ALB	11:7728596-8733861	-	-	-	1	1	-	-	-	-	-	-	-	-	-	11:8233861:C:A	MODIFIER	LMO1	11:8233861:C:A	MODIFIER	LMO1
QTL_ALB	11:77510145-78703696	15	-	-	-	12	11:78033508:C:T	MODIFIER	KCTD14	-	-	-	-	-	-	-	-	-	11:78033508:C:T	MODIFIER	KCTD14
QTL_ALB	11:85423691-86634431	-	-	-	130	97	-	-	-	-	-	-	-	-	-	11:86134431:A:G	MODIFIER	-	11:86089237:G:A	MODIFIER	-
QTL_ALB	11:9456570-11126934	-	-	-	26	25	-	-	-	-	-	-	-	-	-	11:10343416:G:A	MODIFIER	AMPD3	11:10341724:G:C	MODIFIER	AMPD3
QTL_ALB	12:104551781-105827406	-	-	-	54	17	-	-	-	-	-	-	-	-	-	12:105232407:G:A	MODIFIER	APPL2	12:105232407:G:A	MODIFIER	APPL2
QTL_ALB	12:110365229-113471371	-	-	15	1	1	-	-	-	-	-	-	12:112030402:C:T	MODIFIER	NAA25	12:111407152:C:T	MODIFIER	SH2B3	12:111576140:C:A	MODIFIER	ATXN2
QTL_ALB	12:11927471-13705038	-	-	1	27	24	-	-	-	-	-	-	12:13142990:ACTT:A	MODIFIER	FAM234B	12:13025138:C:A	MODIFIER	-	12:13025221:A:T	MODIFIER	-
QTL_ALB	12:122244559-123924919	-	-	280	47	38	-	-	-	-	-	-	12:123407305:C:G	MODIFIER	KMT5A	12:123288246:CAA:C	MODIFIER	SBNO1	12:123336233:G:T	MODIFIER	SBNO1
QTL_ALB	12:19925947-20933461	-	-	-	10	8	-	-	-	-	-	-	-	-	-	12:20433461:C:T	MODIFIER	PDE3A	12:20426458:G:C	MODIFIER	PDE3A
QTL_ALB	12:24754792-25772527	-	-	-	5	5	-	-	-	-	-	-	-	-	-	12:25259104:C:T	MODIFIER	-	12:25256136:T:C	MODIFIER	-
QTL_ALB	12:3707005-4775678	-	-	-	1	1	-	-	-	-	-	-	-	-	-	12:4275678:T:G	MODIFIER	CCND2	12:4275678:T:G	MODIFIER	CCND2
QTL_ALB	12:45288026-47305868	-	-	-	177	18	-	-	-	-	-	-	-	-	-	12:46786225:A:G	MODIFIER	SLC38A4	12:46805073:C:A	MODIFIER	SLC38A4
QTL_ALB	12:52488027-54596037	-	-	-	16	6	-	-	-	-	-	-	-	-	-	12:53470401:A:AG	MODIFIER	PCBP2	12:53000180:A:G	MODIFIER	-
QTL_ALB	12:55912548-58086166	-	-	-	8	6	-	-	-	-	-	-	-	-	-	12:56469986:G:C	MODIFIER	SPRYD4	12:56466793:G:A	MODIFIER	SPRYD4
QTL_ALB	12:5892965-6892965	-	-	-	4	-	-	-	-	-	-	-	-	-	-	12:6392965:T:G	MODIFIER	LTBR	-	-	-
QTL_ALB	12:6985173-7985173	-	-	-	1	1	-	-	-	-	-	-	-	-	-	12:7485173:G:A	MODERATE	CD163	12:7485173:G:A	MODERATE	CD163
QTL_ALB	12:88610913-89738286	-	-	-	11	11	-	-	-	-	-	-	-	-	-	12:89141746:G:A	MODIFIER	LINC02458	12:89147879:G:C	MODIFIER	LINC02458
QTL_ALB	12:93500571-94542687	-	-	-	28	29	-	-	-	-	-	-	-	-	-	12:94033133:T:A	MODIFIER	-	12:94034015:A:T	MODIFIER	-
QTL_ALB	13:109219923-110219923	-	-	-	-	13	-	-	-	-	-	-	-	-	-	-	-	-	13:109719923:G:C	MODIFIER	-
QTL_ALB	13:112772893-114523677	-	-	-	1	9	-	-	-	-	-	-	-	-	-	13:113272893:G:T	MODIFIER	LDHBP1	13:114023677:G:A	MODIFIER	RASA3
QTL_ALB	13:30233035-31238041	-	-	-	3	2	-	-	-	-	-	-	-	-	-	13:30738041:A:T	MODIFIER	ALOX5AP	13:30736782:A:G	MODIFIER	ALOX5AP
QTL_ALB	13:45440357-46645156	-	-	-	25	25	-	-	-	-	-	-	-	-	-	13:45942333:T:C	MODIFIER	-	13:45942333:T:C	MODIFIER	-
QTL_ALB	13:48486378-50027080	-	-	-	10	8	-	-	-	-	-	-	-	-	-	13:49175006:T:TA	MODIFIER	FNDC3A	13:49033278:T:C	MODIFIER	FNDC3A
QTL_ALB	13:79970182-81007589	-	-	-	59	3	-	-	-	-	-	-	-	-	-	13:80470182:G:C	MODIFIER	-	13:80470182:G:C	MODIFIER	-
QTL_ALB	13:90859141-91874996	-	-	-	-	18	-	-	-	-	-	-	-	-	-	-	-	-	13:91374853:G:A	MODIFIER	-
QTL_ALB	14:102252567-104052314	-	-	-	26	24	-	-	-	-	-	-	-	-	-	14:102813730:C:A	MODIFIER	TRAF3	14:102813458:C:T	MODIFIER	TRAF3
QTL_ALB	14:104910720-106303395	-	-	17	2	9	-	-	-	-	-	-	14:105563066:A:G	MODIFIER	-	14:105706543:G:A	MODIFIER	IGHA1	14:105502775:T:C	MODIFIER	TEDC1
QTL_ALB	14:23900259-24914681	-	-	-	4	3	-	-	-	-	-	-	-	-	-	14:24402720:C:T	MODIFIER	NYNRIN	14:24402720:C:T	MODIFIER	NYNRIN
QTL_ALB	14:32168014-33206616	-	-	-	10	5	-	-	-	-	-	-	-	-	-	14:32706616:G:A	MODIFIER	AKAP6	14:32706616:G:A	MODIFIER	AKAP6
QTL_ALB	14:34442749-35485190	-	-	-	31	14	-	-	-	-	-	-	-	-	-	14:34962847:A:G	MODIFIER	SRP54-AS1	14:34969443:C:T	MODIFIER	SRP54-AS1
QTL_ALB	14:49890471-51240639	-	-	-	2	2	-	-	-	-	-	-	-	-	-	14:50456531:C:T	MODERATE	MAP4K5	14:50494200:G:A	MODIFIER	MAP4K5
QTL_ALB	14:69082408-70236355	-	-	-	2	3	-	-	-	-	-	-	-	-	-	14:69675542:CT:C	MODIFIER	SUSD6	14:69675542:CT:C	MODIFIER	SUSD6
QTL_ALB	14:74921534-75931786	-	-	-	17	12	-	-	-	-	-	-	-	-	-	14:75428242:C:G	MODIFIER	JDP2	14:75428242:C:G	MODIFIER	JDP2
QTL_ALB	14:76526548-77563440	-	-	-	8	6	-	-	-	-	-	-	-	-	-	14:77043529:G:A	MODIFIER	LINC02288	14:77040862:G:T	MODIFIER	LINC02288
QTL_ALB	14:92098441-93165450	-	-	-	14	9	-	-	-	-	-	-	-	-	-	14:92648442:G:A	MODIFIER	RIN3	14:92648442:G:A	MODIFIER	RIN3
QTL_ALB	14:93331488-95232103	4	3	2	1	2	14:94587554:C:T	LOW	SERPINA5	14:94301859:T:C	MODIFIER	SERPINA6	14:94587675:A:G	MODERATE	SERPINA5	14:94378610:C:T	MODERATE	SERPINA1	14:94290606:G:C	MODIFIER	SERPINA10
QTL_ALB	14:99830064-100830064	-	-	-	-	15	-	-	-	-	-	-	-	-	-	-	-	-	14:100330064:C:T	MODIFIER	SLC25A47
QTL_ALB	15:30887267-31934621	-	-	-	7	7	-	-	-	-	-	-	-	-	-	15:31413206:A:C	MODIFIER	KLF13	15:31413206:A:C	MODIFIER	KLF13
QTL_ALB	15:39491049-40604990	-	-	-	3	3	-	-	-	-	-	-	-	-	-	15:40038428:C:T	MODIFIER	SRP14	15:40038428:C:T	MODIFIER	SRP14
QTL_ALB	15:41624471-45490433	-	-	-	1	1	-	-	-	-	-	-	-	-	-	15:43735687:T:C	MODIFIER	CATSPER2P1	15:43735687:T:C	MODIFIER	CATSPER2P1
QTL_ALB	15:50010070-51761712	-	-	250	-	29	-	-	-	-	-	-	15:51151628:G:T	MODIFIER	MIR4713HG	-	-	-	15:50718122:A:G	MODIFIER	SPPL2A
QTL_ALB	15:52936513-53967414	-	-	-	2	2	-	-	-	-	-	-	-	-	-	15:53447229:A:C	MODIFIER	-	15:53447229:A:C	MODIFIER	-
QTL_ALB	15:57490790-58938299	-	-	-	7	2	-	-	-	-	-	-	-	-	-	15:58386313:C:T	MODIFIER	ALDH1A2	15:58386313:C:T	MODIFIER	ALDH1A2
QTL_ALB	15:60028610-61191477	-	-	-	2	1	-	-	-	-	-	-	-	-	-	15:60591082:C:A	MODIFIER	RORA	15:60591082:C:A	MODIFIER	RORA
QTL_ALB	15:63560733-65307955	-	-	-	239	118	-	-	-	-	-	-	-	-	-	15:64216564:G:A	LOW	CSNK1G1	15:64216564:G:A	LOW	CSNK1G1
QTL_ALB	15:66068392-68816112	-	-	-	102	94	-	-	-	-	-	-	-	-	-	15:67186307:CA:C	MODIFIER	SMAD3	15:67186307:CA:C	MODIFIER	SMAD3
QTL_ALB	15:69584102-70877321	-	-	-	64	51	-	-	-	-	-	-	-	-	-	15:70375363:C:T	MODIFIER	-	15:70368986:C:T	MODIFIER	-
QTL_ALB	15:73800521-75604118	-	-	-	36	14	-	-	-	-	-	-	-	-	-	15:74794193:C:T	MODIFIER	CSK	15:74791153:C:A	MODIFIER	CSK
QTL_ALB	15:77361236-79313008	17	-	11	8	7	15:77984075:C:T	MODIFIER	ADAMTS7P3	-	-	-	15:78058702:G:A	MODIFIER	TBC1D2B	15:78066495:T:C	MODIFIER	TBC1D2B	15:78058702:G:A	MODIFIER	TBC1D2B
QTL_ALB	16:10411366-11613614	-	-	-	64	12	-	-	-	-	-	-	-	-	-	16:10911366:G:C	MODIFIER	CIITA	16:11053863:A:G	MODIFIER	CLEC16A
QTL_ALB	16:14461008-15824052	-	-	-	33	25	-	-	-	-	-	-	-	-	-	16:15041997:A:G	MODIFIER	NTAN1	16:15045194:A:G	MODIFIER	NTAN1
QTL_ALB	16:149456-1173647	-	-	-	42	38	-	-	-	-	-	-	-	-	-	16:672548:A:G	MODIFIER	RHBDL1	16:672331:C:T	MODIFIER	RHBDL1
QTL_ALB	16:28300947-29496168	-	-	-	19	9	-	-	-	-	-	-	-	-	-	16:28800947:T:C	MODIFIER	-	16:28800947:T:C	MODIFIER	-
QTL_ALB	16:29655305-31366030	-	-	-	72	1	-	-	-	-	-	-	-	-	-	16:30747422:C:A	MODIFIER	TMEM265	16:30681814:G:A	MODIFIER	-
QTL_ALB	16:3463466-4477604	-	-	-	-	4	-	-	-	-	-	-	-	-	-	-	-	-	16:3965728:C:T	MODIFIER	ADCY9
QTL_ALB	16:53221265-54314649	-	-	-	46	12	-	-	-	-	-	-	-	-	-	16:53780451:G:T	MODIFIER	FTO	16:53769662:T:A	MODIFIER	FTO
QTL_ALB	16:69350386-70405287	-	-	-	130	-	-	-	-	-	-	-	-	-	-	16:69850386:C:CA	MODIFIER	WWP2	-	-	-
QTL_ALB	16:70913911-73292488	2	-	-	4	3	16:72054562:A:C	MODIFIER	HP	-	-	-	-	-	-	16:72045090:TG:T	MODIFIER	-	16:72045090:TG:T	MODIFIER	-
QTL_ALB	16:78947743-80049237	-	-	-	3	3	-	-	-	-	-	-	-	-	-	16:79544667:G:A	MODIFIER	-	16:79544761:A:C	MODIFIER	-
QTL_ALB	16:80975847-82016103	-	-	-	3	4	-	-	-	-	-	-	-	-	-	16:81504155:C:G	MODIFIER	CMIP	16:81501185:T:C	MODIFIER	CMIP
QTL_ALB	16:83445712-84456861	-	-	-	3	3	-	-	-	-	-	-	-	-	-	16:83946924:C:G	MODIFIER	OSGIN1	16:83946924:C:G	MODIFIER	OSGIN1
QTL_ALB	16:86865847-90512316	-	-	-	47	57	-	-	-	-	-	-	-	-	-	16:89646481:C:T	MODIFIER	CHMP1A	16:88476576:A:G	MODIFIER	ZFPM1
QTL_ALB	17:13430205-14836947	-	-	-	3	3	-	-	-	-	-	-	-	-	-	17:13933734:G:A	MODIFIER	COX10-DT	17:13931991:G:A	MODIFIER	COX10-DT
QTL_ALB	17:16353035-17545897	-	-	9	12	1	-	-	-	-	-	-	17:16939677:G:A	MODERATE	TNFRSF13B	17:16939677:G:A	MODERATE	TNFRSF13B	17:16939133:C:T	MODIFIER	TNFRSF13B
QTL_ALB	17:17638962-19145105	-	-	-	10	21	-	-	-	-	-	-	-	-	-	17:18164090:A:G	MODIFIER	MYO15A	17:18164090:A:G	MODIFIER	MYO15A
QTL_ALB	17:3476854-4810710	-	-	-	76	26	-	-	-	-	-	-	-	-	-	17:4083363:C:G	MODIFIER	ZZEF1	17:4180738:G:A	MODIFIER	ANKFY1
QTL_ALB	17:37213312-38215597	-	-	-	1	1	-	-	-	-	-	-	-	-	-	17:37713312:C:A	MODIFIER	HNF1B	17:37713312:C:A	MODIFIER	HNF1B
QTL_ALB	17:38925169-40431897	-	-	-	181	135	-	-	-	-	-	-	-	-	-	17:39731383:A:AT	MODIFIER	MIEN1	17:39850714:TTA:T	MODIFIER	IKZF3
QTL_ALB	17:41589220-43097448	2	-	-	32	2	17:42132173:C:T	MODIFIER	RAB5C	-	-	-	-	-	-	17:42120388:G:C	MODIFIER	KAT2A	17:42132173:C:T	MODIFIER	RAB5C
QTL_ALB	17:44714668-47288237	-	-	-	2269	2398	-	-	-	-	-	-	-	-	-	17:45882230:CT:C	MODIFIER	MAPT-AS1	17:45777862:G:T	MODIFIER	-
QTL_ALB	17:49086578-51623431	-	-	-	3	3	-	-	-	-	-	-	-	-	-	17:49754487:G:C	MODIFIER	FAM117A	17:49754487:G:C	MODIFIER	FAM117A
QTL_ALB	17:58980006-60498643	-	-	-	55	31	-	-	-	-	-	-	-	-	-	17:59915800:A:T	MODIFIER	RPS6KB1	17:59833869:A:G	MODIFIER	VMP1
QTL_ALB	17:63972458-65006317	-	-	-	-	3	-	-	-	-	-	-	-	-	-	-	-	-	17:64506317:A:G	MODIFIER	CEP95
QTL_ALB	17:6504670-8171461	-	-	4	1	1	-	-	-	-	-	-	17:7559652:A:G	MODIFIER	SENP3	17:7203059:G:A	LOW	DLG4	17:7559238:G:A	MODIFIER	SENP3
QTL_ALB	17:67897411-70172727	-	-	-	1	1	-	-	-	-	-	-	-	-	-	17:69085137:A:G	MODERATE	ABCA6	17:69253570:C:T	LOW	ABCA5
QTL_ALB	17:74177528-76177106	-	-	-	23	13	-	-	-	-	-	-	-	-	-	17:74680841:C:CA	MODIFIER	-	17:74699028:T:C	MODIFIER	CD300LF
QTL_ALB	17:907220-2799873	7	-	21	1	3	17:1745208:C:T	MODERATE	SERPINF2	-	-	-	17:1736740:G:A	MODIFIER	WDR81	17:1715069:T:C	MODIFIER	TLCD2	17:1743357:A:C	MODIFIER	WDR81
QTL_ALB	17:9184052-10198805	-	-	-	32	9	-	-	-	-	-	-	-	-	-	17:9696485:G:C	MODIFIER	USP43	17:9696803:G:A	MODIFIER	USP43
QTL_ALB	18:44252235-45276250	-	-	-	6	1	-	-	-	-	-	-	-	-	-	18:44772488:C:T	MODIFIER	SETBP1	18:44772488:C:T	MODIFIER	SETBP1
QTL_ALB	18:57114827-58201856	-	-	-	7	7	-	-	-	-	-	-	-	-	-	18:57651800:T:C	MODIFIER	ATP8B1	18:57651800:T:C	MODIFIER	ATP8B1
QTL_ALB	18:58873688-60044045	-	-	-	9	8	-	-	-	-	-	-	-	-	-	18:59514009:C:T	MODIFIER	CCBE1	18:59468227:C:T	MODIFIER	CCBE1
QTL_ALB	18:61862875-63793077	-	-	28	10	13	-	-	-	-	-	-	18:63160786:A:ACGT	MODIFIER	BCL2	18:62536622:C:A	MODIFIER	ZCCHC2	18:62536622:C:A	MODIFIER	ZCCHC2
QTL_ALB	18:9209186-10246990	-	-	-	4	5	-	-	-	-	-	-	-	-	-	18:9732080:G:A	MODIFIER	RAB31	18:9732080:G:A	MODIFIER	RAB31
QTL_ALB	19:10361147-11361147	-	-	-	89	-	-	-	-	-	-	-	-	-	-	19:10861147:A:T	MODIFIER	C19orf38	-	-	-
QTL_ALB	19:12467863-13602702	-	-	-	56	11	-	-	-	-	-	-	-	-	-	19:12986229:G:A	MODIFIER	-	19:13039241:T:C	MODIFIER	NFIX
QTL_ALB	19:16902167-20189480	-	-	-	48	7	-	-	-	-	-	-	-	-	-	19:18449472:T:C	MODIFIER	ELL	19:18455141:CA:C	MODIFIER	ELL
QTL_ALB	19:2908822-5518028	-	-	27	3	11	-	-	-	-	-	-	19:3429939:G:A	MODIFIER	NFIC	19:4361659:C:T	MODERATE	SH3GL1	19:3423148:C:T	MODIFIER	NFIC
QTL_ALB	19:32763071-36055986	21	1	2	3	1	19:35065219:G:A	MODIFIER	HPN	19:35046802:G:A	MODIFIER	HPN	19:35062437:C:T	MODIFIER	HPN	19:35058218:C:T	MODIFIER	HPN	19:35056147:T:C	MODIFIER	HPN
QTL_ALB	19:40348628-41365575	-	-	-	3	2	-	-	-	-	-	-	-	-	-	19:40865575:A:G	MODIFIER	-	19:40851552:G:T	MODIFIER	CYP2A6
QTL_ALB	19:436297-2396094	-	-	-	18	22	-	-	-	-	-	-	-	-	-	19:1843494:G:A	MODIFIER	REXO1	19:1837339:T:C	MODIFIER	REXO1
QTL_ALB	19:44385917-47215865	-	-	-	26	11	-	-	-	-	-	-	-	-	-	19:45782104:G:GC	MODIFIER	DMWD	19:44921921:G:A	MODIFIER	APOC1
QTL_ALB	19:48546859-50418074	4	5	1	1	1	19:49544080:G:A	MODIFIER	RCN3	19:49539610:T:TG	MODIFIER	RCN3	19:49513502:C:T	MODIFIER	FCGRT	19:49539610:T:TG	MODIFIER	RCN3	19:49509317:G:A	MODIFIER	FCGRT
QTL_ALB	19:50710109-52368910	-	-	49	3	8	-	-	-	-	-	-	19:51804781:T:C	MODIFIER	FPR3	19:51225221:C:T	MODERATE	CD33	19:51797309:CTT:C	MODIFIER	FPR3
QTL_ALB	19:53750007-54751862	-	-	-	1	1	-	-	-	-	-	-	-	-	-	19:54251862:C:T	MODIFIER	LILRB5	19:54251862:C:T	MODIFIER	LILRB5
QTL_ALB	19:6660941-7749248	-	-	-	5	3	-	-	-	-	-	-	-	-	-	19:7222644:C:T	MODIFIER	INSR	19:7222644:C:T	MODIFIER	INSR
QTL_ALB	1:1032798-2080890	-	-	-	28	22	-	-	-	-	-	-	-	-	-	1:1554290:C:T	MODIFIER	SSU72	1:1547630:G:A	MODIFIER	SSU72
QTL_ALB	1:108739568-110479839	-	-	1	11	1	-	-	-	-	-	-	1:109928142:G:A	MODIFIER	CSF1	1:109274623:C:T	MODIFIER	CELSR2	1:109928142:G:A	MODIFIER	CSF1
QTL_ALB	1:149720150-152655645	-	-	-	1	1	-	-	-	-	-	-	-	-	-	1:150985657:T:C	MODIFIER	ANXA9	1:150985657:T:C	MODIFIER	ANXA9
QTL_ALB	1:153296506-156865320	-	-	-	1	1	-	-	-	-	-	-	-	-	-	1:155060832:G:A	LOW	ADAM15	1:155060832:G:A	LOW	ADAM15
QTL_ALB	1:15542397-16905015	-	-	12	18	1	-	-	-	-	-	-	1:16178825:A:G	MODIFIER	-	1:16183644:A:G	MODIFIER	-	1:16178825:A:G	MODIFIER	-
QTL_ALB	1:160940731-162254693	-	-	-	4	4	-	-	-	-	-	-	-	-	-	1:161538134:A:G	MODIFIER	FCGR3A	1:161509069:T:C	MODIFIER	FCGR2A
QTL_ALB	1:173626312-174636403	-	-	-	-	65	-	-	-	-	-	-	-	-	-	-	-	-	1:174136403:TTA:T	MODIFIER	RABGAP1L-DT
QTL_ALB	1:177997634-179225006	-	-	38	45	36	-	-	-	-	-	-	1:178560763:G:A	MODIFIER	RNA5SP69	1:178562419:G:C	MODIFIER	RNA5SP69	1:178546177:G:A	MODIFIER	C1orf220
QTL_ALB	1:181675724-182907943	-	-	-	7	9	-	-	-	-	-	-	-	-	-	1:182389061:C:G	MODIFIER	GLUL	1:182391497:A:G	MODIFIER	GLUL
QTL_ALB	1:195879565-197475227	-	-	-	46	25	-	-	-	-	-	-	-	-	-	1:196631261:A:G	MODIFIER	-	1:196479495:ATG:A	MODIFIER	KCNT2
QTL_ALB	1:199720177-200952619	-	-	6	64	30	-	-	-	-	-	-	1:200277168:A:G	MODIFIER	LINC00862	1:200302215:G:C	MODIFIER	LINC00862	1:200302215:G:C	MODIFIER	LINC00862
QTL_ALB	1:201747977-204077410	-	-	-	133	26	-	-	-	-	-	-	-	-	-	1:203570238:G:A	MODIFIER	-	1:202274560:A:G	MODIFIER	LGR6
QTL_ALB	1:205162639-206343486	-	34	-	22	17	-	-	-	1:205706960:G:C	MODIFIER	-	-	-	-	1:205774535:A:C	MODIFIER	RAB29	1:205767157:G:A	MODIFIER	RAB29
QTL_ALB	1:206738567-208458237	-	-	-	85	13	-	-	-	-	-	-	-	-	-	1:207924673:CT:C	MODIFIER	-	1:207847696:TA:T	MODIFIER	MIR29B2CHG
QTL_ALB	1:213399676-214477478	-	-	-	2	2	-	-	-	-	-	-	-	-	-	1:213977478:G:C	MODIFIER	PROX1-AS1	1:213977478:G:C	MODIFIER	PROX1-AS1
QTL_ALB	1:218595190-221438990	-	-	-	16	43	-	-	-	-	-	-	-	-	-	1:219508359:AT:A	MODIFIER	-	1:219490688:A:G	MODIFIER	-
QTL_ALB	1:225870177-226870177	-	-	-	-	2	-	-	-	-	-	-	-	-	-	-	-	-	1:226370177:T:C	MODIFIER	PARP1
QTL_ALB	1:22893692-24004742	-	-	18	10	8	-	-	-	-	-	-	1:23501114:G:A	MODIFIER	-	1:23472508:C:T	MODIFIER	ASAP3	1:23484995:T:C	MODIFIER	ASAP3
QTL_ALB	1:234218521-235220643	-	-	-	22	-	-	-	-	-	-	-	-	-	-	1:234718521:G:T	MODIFIER	-	-	-	-
QTL_ALB	1:24465206-26037203	-	-	-	101	65	-	-	-	-	-	-	-	-	-	1:25386743:A:T	MODIFIER	RHCE	1:25386743:A:T	MODIFIER	RHCE
QTL_ALB	1:246916408-247951315	-	-	-	6	5	-	-	-	-	-	-	-	-	-	1:247442297:C:T	MODIFIER	NLRP3	1:247439666:A:G	MODIFIER	NLRP3
QTL_ALB	1:32384582-33483866	-	-	-	8	5	-	-	-	-	-	-	-	-	-	1:32975757:A:G	MODIFIER	-	1:32975757:A:G	MODIFIER	-
QTL_ALB	1:38584949-40123923	-	-	-	63	6	-	-	-	-	-	-	-	-	-	1:39570256:G:T	MODIFIER	PABPC4	1:39570256:G:T	MODIFIER	PABPC4
QTL_ALB	1:46743004-47743223	-	-	-	14	-	-	-	-	-	-	-	-	-	-	1:47243223:C:A	MODIFIER	-	-	-	-
QTL_ALB	1:50200630-51474421	-	-	-	-	79	-	-	-	-	-	-	-	-	-	-	-	-	1:50908570:C:T	MODIFIER	FAF1
QTL_ALB	1:58646835-59683444	-	-	-	17	-	-	-	-	-	-	-	-	-	-	1:59178184:T:A	MODIFIER	FGGY-DT	-	-	-
QTL_ALB	1:64245107-66249750	-	-	-	67	55	-	-	-	-	-	-	-	-	-	1:65672528:T:G	MODIFIER	-	1:65681665:A:G	MODIFIER	-
QTL_ALB	1:7866942-11762099	-	-	-	23	23	-	-	-	-	-	-	-	-	-	1:9391194:G:A	MODIFIER	-	1:9377092:C:G	MODIFIER	-
QTL_ALB	1:92351541-93926287	-	-	-	32	28	-	-	-	-	-	-	-	-	-	1:93383243:C:T	MODIFIER	Y_RNA	1:93352389:A:G	MODIFIER	DR1
QTL_ALB	20:17295118-18322340	-	-	-	14	9	-	-	-	-	-	-	-	-	-	20:17822340:G:A	MODIFIER	-	20:17822340:G:A	MODIFIER	-
QTL_ALB	20:19405714-20503823	-	-	-	5	6	-	-	-	-	-	-	-	-	-	20:19999579:C:G	MODIFIER	RIN2	20:20003823:T:C	MODIFIER	RIN2
QTL_ALB	20:31533787-32533787	-	-	-	-	24	-	-	-	-	-	-	-	-	-	-	-	-	20:32033787:G:C	MODIFIER	CCM2L
QTL_ALB	20:32878892-34270982	-	-	-	6	-	-	-	-	-	-	-	-	-	-	20:33770982:C:T	MODIFIER	ZNF341	-	-	-
QTL_ALB	20:3727383-4734290	-	-	50	-	4	-	-	-	-	-	-	20:4230039:C:A	MODIFIER	ADRA1D	-	-	-	20:4230039:C:A	MODIFIER	ADRA1D
QTL_ALB	20:39775562-41804302	-	-	162	18	62	-	-	-	-	-	-	20:40335356:G:A	MODIFIER	-	20:40435454:C:G	MODIFIER	-	20:40320210:C:T	MODIFIER	-
QTL_ALB	20:43905376-45838670	-	-	-	28	22	-	-	-	-	-	-	-	-	-	20:44885562:C:T	MODIFIER	YWHAB	20:44885562:C:T	MODIFIER	YWHAB
QTL_ALB	20:58215291-59220073	-	-	-	8	8	-	-	-	-	-	-	-	-	-	20:58718068:A:AG	MODIFIER	NPEPL1	20:58715649:T:C	MODIFIER	NPEPL1
QTL_ALB	20:62999050-64668327	-	-	-	42	17	-	-	-	-	-	-	-	-	-	20:63699131:G:A	MODIFIER	ARFRP1	20:63694757:A:C	MODIFIER	TNFRSF6B
QTL_ALB	21:32876051-34312906	-	-	-	65	10	-	-	-	-	-	-	-	-	-	21:33424249:C:T	MODIFIER	IFNGR2	21:33403994:C:A	MODIFIER	IFNGR2
QTL_ALB	21:34335765-35335765	-	-	-	1	-	-	-	-	-	-	-	-	-	-	21:34835765:C:T	MODIFIER	RUNX1	-	-	-
QTL_ALB	21:35692693-36713938	-	-	-	51	39	-	-	-	-	-	-	-	-	-	21:36192693:C:CT	MODIFIER	DOP1B	21:36213938:T:C	MODIFIER	DOP1B
QTL_ALB	21:38587606-39602418	-	-	-	11	9	-	-	-	-	-	-	-	-	-	21:39093608:G:A	MODIFIER	-	21:39092998:G:C	MODIFIER	-
QTL_ALB	21:45767230-46943112	-	-	-	80	25	-	-	-	-	-	-	-	-	-	21:46321178:A:T	MODIFIER	PCNT	21:46430491:C:T	LOW	PCNT
QTL_ALB	22:17432392-18503748	-	-	-	73	69	-	-	-	-	-	-	-	-	-	22:17968672:A:C	MODIFIER	MICAL3	22:17968672:A:C	MODIFIER	MICAL3
QTL_ALB	22:21055991-22128971	-	-	-	85	57	-	-	-	-	-	-	-	-	-	22:21568615:G:T	MODIFIER	UBE2L3	22:21568615:G:T	MODIFIER	UBE2L3
QTL_ALB	22:29625781-31656716	-	-	-	49	31	-	-	-	-	-	-	-	-	-	22:30381540:G:A	MODIFIER	RNF215	22:31156716:A:G	MODIFIER	RNF185
QTL_ALB	22:37083991-39665897	-	-	32	6	2	-	-	-	-	-	-	22:37654873:A:G	MODIFIER	PDXP	22:37787375:C:T	MODIFIER	-	22:37787375:C:T	MODIFIER	-
QTL_ALB	22:49366136-50442355	-	-	-	-	6	-	-	-	-	-	-	-	-	-	-	-	-	22:49936040:T:G	MODIFIER	-
QTL_ALB	2:100452393-102651834	-	-	-	17	11	-	-	-	-	-	-	-	-	-	2:101469321:TA:T	MODIFIER	RFX8	2:101495481:T:C	MODIFIER	-
QTL_ALB	2:100575-1153874	-	-	-	193	124	-	-	-	-	-	-	-	-	-	2:633053:A:AC	MODIFIER	-	2:633053:A:AC	MODIFIER	-
QTL_ALB	2:110604261-112007412	-	-	-	28	2	-	-	-	-	-	-	-	-	-	2:111462782:T:C	MODIFIER	MIR4435-2HG	2:111500587:T:C	MODIFIER	-
QTL_ALB	2:112335941-113753214	-	-	-	20	1	-	-	-	-	-	-	-	-	-	2:113109711:T:C	MODIFIER	IL1RN	2:113083453:A:G	MODIFIER	RNU6-1180P
QTL_ALB	2:118427867-120813006	-	-	-	9	5	-	-	-	-	-	-	-	-	-	2:118983428:C:T	MODIFIER	MARCO	2:118971300:G:A	MODIFIER	MARCO
QTL_ALB	2:135526774-136526774	-	-	-	-	50	-	-	-	-	-	-	-	-	-	-	-	-	2:136026774:A:G	MODIFIER	DARS1-AS1
QTL_ALB	2:143964604-144964604	-	1	-	-	-	-	-	-	2:144464604:A:G	MODIFIER	ZEB2	-	-	-	-	-	-	-	-	-
QTL_ALB	2:161607791-162607791	-	-	-	2	2	-	-	-	-	-	-	-	-	-	2:162107791:G:A	MODIFIER	-	2:162107791:G:A	MODIFIER	-
QTL_ALB	2:163957104-165427127	-	-	-	2	2	-	-	-	-	-	-	-	-	-	2:164672366:C:T	MODIFIER	COBLL1	2:164672366:C:T	MODIFIER	COBLL1
QTL_ALB	2:16956974-18308233	-	-	-	17	33	-	-	-	-	-	-	-	-	-	2:17808233:G:A	MODIFIER	-	2:17757234:A:G	MODIFIER	SMC6
QTL_ALB	2:173478368-174478368	-	-	-	25	-	-	-	-	-	-	-	-	-	-	2:173978368:CA:C	MODIFIER	-	-	-	-
QTL_ALB	2:177206895-178206895	-	-	-	125	28	-	-	-	-	-	-	-	-	-	2:177706895:G:GT	MODIFIER	PDE11A	2:177706895:G:GT	MODIFIER	PDE11A
QTL_ALB	2:186638391-188057944	-	-	-	56	72	-	-	-	-	-	-	-	-	-	2:187457310:A:T	MODIFIER	CALCRL-AS1	2:187427731:C:T	MODIFIER	CALCRL
QTL_ALB	2:19648132-20731952	-	-	-	17	7	-	-	-	-	-	-	-	-	-	2:20171540:T:G	MODIFIER	RN7SL140P	2:20172648:G:A	MODIFIER	RN7SL140P
QTL_ALB	2:203326815-204378686	-	-	-	30	25	-	-	-	-	-	-	-	-	-	2:203874196:G:A	MODIFIER	CTLA4	2:203874196:G:A	MODIFIER	CTLA4
QTL_ALB	2:225476115-226902733	-	-	-	23	7	-	-	-	-	-	-	-	-	-	2:226234464:C:T	MODIFIER	-	2:226234464:C:T	MODIFIER	-
QTL_ALB	2:230689800-233334705	-	-	-	159	64	-	-	-	-	-	-	-	-	-	2:231246959:A:AT	MODIFIER	ARMC9	2:231725374:T:A	MODIFIER	-
QTL_ALB	2:23156143-25764787	-	-	-	43	27	-	-	-	-	-	-	-	-	-	2:25228920:C:T	MODIFIER	DNMT3A	2:25232520:G:A	MODIFIER	DNMT3A
QTL_ALB	2:237075701-238075701	-	-	-	-	12	-	-	-	-	-	-	-	-	-	-	-	-	2:237575701:T:G	MODIFIER	RAB17
QTL_ALB	2:240712376-242004568	-	-	-	5	1	-	-	-	-	-	-	-	-	-	2:241431336:G:T	MODIFIER	FARP2	2:241298487:C:T	MODIFIER	HDLBP
QTL_ALB	2:26188641-29473783	2	2	1	1	1	2:27508073:T:C	MODERATE	GCKR	2:27508073:T:C	MODERATE	GCKR	2:27508073:T:C	MODERATE	GCKR	2:27508073:T:C	MODERATE	GCKR	2:27526125:AT:A	MODIFIER	GCKR
QTL_ALB	2:36018095-37093247	-	-	-	53	11	-	-	-	-	-	-	-	-	-	2:36553877:G:A	MODIFIER	CRIM1	2:36551744:A:C	MODIFIER	CRIM1
QTL_ALB	2:38641354-40053788	-	-	-	72	34	-	-	-	-	-	-	-	-	-	2:39377726:G:C	MODIFIER	MAP4K3	2:39377726:G:C	MODIFIER	MAP4K3
QTL_ALB	2:53355268-54422108	-	-	-	72	-	-	-	-	-	-	-	-	-	-	2:53921783:G:C	MODIFIER	PSME4	-	-	-
QTL_ALB	2:59851708-60858965	-	-	-	8	7	-	-	-	-	-	-	-	-	-	2:60351708:T:C	MODIFIER	MIR4432HG	2:60351708:T:C	MODIFIER	MIR4432HG
QTL_ALB	2:61783462-63720547	-	-	-	33	45	-	-	-	-	-	-	-	-	-	2:62283462:T:G	MODIFIER	-	2:62293953:C:G	MODIFIER	-
QTL_ALB	2:64557489-65629418	-	-	-	86	27	-	-	-	-	-	-	-	-	-	2:65078679:T:C	MODIFIER	CEP68	2:65089983:G:A	MODIFIER	RAB1A
QTL_ALB	3:105155085-106414712	-	-	-	49	59	-	-	-	-	-	-	-	-	-	3:105725692:C:T	MODIFIER	CBLB	3:105725692:C:T	MODIFIER	CBLB
QTL_ALB	3:106968497-108162804	-	-	-	24	24	-	-	-	-	-	-	-	-	-	3:107552348:A:T	MODIFIER	BBX	3:107518849:C:T	MODIFIER	BBX
QTL_ALB	3:11485766-12934058	-	-	-	15	12	-	-	-	-	-	-	-	-	-	3:12351626:C:G	MODIFIER	PPARG	3:12351626:C:G	MODIFIER	PPARG
QTL_ALB	3:122197145-124077094	-	-	69	-	42	-	-	-	-	-	-	3:122936128:G:T	MODIFIER	SEMA5B	-	-	-	3:122715129:T:C	MODIFIER	PARP14
QTL_ALB	3:124722061-126864459	-	-	-	9	129	-	-	-	-	-	-	-	-	-	3:126353629:G:A	MODIFIER	KLF15	3:125247084:T:C	MODIFIER	ZNF148
QTL_ALB	3:127983046-128984100	-	-	-	2	-	-	-	-	-	-	-	-	-	-	3:128483046:C:T	MODIFIER	GATA2	-	-	-
QTL_ALB	3:131898941-133220559	-	-	-	5	31	-	-	-	-	-	-	-	-	-	3:132498859:G:A	MODIFIER	DNAJC13	3:132498859:G:A	MODIFIER	DNAJC13
QTL_ALB	3:133246357-134318785	-	-	-	1	1	-	-	-	-	-	-	-	-	-	3:133759713:T:G	MODIFIER	TF	3:133759713:T:G	MODIFIER	TF
QTL_ALB	3:135336814-137311260	-	-	-	57	10	-	-	-	-	-	-	-	-	-	3:136626977:A:G	MODIFIER	STAG1	3:135836814:T:C	MODIFIER	-
QTL_ALB	3:137859506-138894511	-	-	-	22	-	-	-	-	-	-	-	-	-	-	3:138372298:A:G	MODIFIER	MRAS	-	-	-
QTL_ALB	3:140965102-142010032	-	-	-	71	-	-	-	-	-	-	-	-	-	-	3:141477418:T:C	MODIFIER	-	-	-	-
QTL_ALB	3:151772039-152999780	-	-	-	13	10	-	-	-	-	-	-	-	-	-	3:152299180:C:T	MODIFIER	MBNL1	3:152315916:C:T	MODIFIER	MBNL1
QTL_ALB	3:156573479-157595883	-	-	-	14	8	-	-	-	-	-	-	-	-	-	3:157080986:T:C	MODIFIER	LINC02029	3:157077679:A:G	MODIFIER	LINC02029
QTL_ALB	3:170415454-171548627	-	-	-	38	22	-	-	-	-	-	-	-	-	-	3:171048627:G:A	MODIFIER	-	3:171048627:G:A	MODIFIER	-
QTL_ALB	3:172006192-173095577	-	-	-	5	3	-	-	-	-	-	-	-	-	-	3:172576710:G:A	MODIFIER	LINC02068	3:172595577:T:C	MODIFIER	LINC02068
QTL_ALB	3:19441480-20502301	-	-	-	26	1	-	-	-	-	-	-	-	-	-	3:19973381:C:CT	MODIFIER	RAB5A	3:19973381:C:CT	MODIFIER	RAB5A
QTL_ALB	3:23978792-24978792	-	-	-	1	1	-	-	-	-	-	-	-	-	-	3:24478792:A:G	MODIFIER	THRB	3:24478792:A:G	MODIFIER	THRB
QTL_ALB	3:32916001-33916001	-	-	-	1	1	-	-	-	-	-	-	-	-	-	3:33416001:C:A	MODIFIER	UBP1	3:33416001:C:A	MODIFIER	UBP1
QTL_ALB	3:45912503-52877756	-	-	15	1	1	-	-	-	-	-	-	3:52314348:C:A	MODIFIER	DNAH1	3:48564341:A:G	MODIFIER	UCN2	3:48564341:A:G	MODIFIER	UCN2
QTL_ALB	3:61344749-62383832	-	-	-	28	-	-	-	-	-	-	-	-	-	-	3:61845673:A:G	MODIFIER	PTPRG	-	-	-
QTL_ALB	3:71225438-72270749	-	-	-	7	6	-	-	-	-	-	-	-	-	-	3:71727896:T:A	MODIFIER	EIF4E3	3:71725640:A:G	MODIFIER	EIF4E3
QTL_ALB	4:100582973-102967284	-	-	-	1	1	-	-	-	-	-	-	-	-	-	4:102267552:C:T	MODERATE	SLC39A8	4:102267552:C:T	MODERATE	SLC39A8
QTL_ALB	4:108602898-109613640	-	-	-	-	5	-	-	-	-	-	-	-	-	-	-	-	-	4:109113640:C:T	MODIFIER	COL25A1
QTL_ALB	4:1183410-2246473	-	-	-	46	38	-	-	-	-	-	-	-	-	-	4:1684252:T:G	MODIFIER	FAM53A	4:1696456:C:T	MODIFIER	SLBP
QTL_ALB	4:123221546-124418349	-	-	-	33	32	-	-	-	-	-	-	-	-	-	4:123888220:C:T	MODIFIER	LINC01091	4:123840924:A:C	MODIFIER	LINC01091
QTL_ALB	4:127234681-128743599	-	-	-	178	105	-	-	-	-	-	-	-	-	-	4:128133999:A:ATT	MODIFIER	LARP1B	4:128187642:G:T	MODIFIER	LARP1B
QTL_ALB	4:142309905-143946152	-	-	-	1	1	-	-	-	-	-	-	-	-	-	4:143438337:C:T	MODERATE	GAB1	4:143438337:C:T	MODERATE	GAB1
QTL_ALB	4:14425456-15645251	-	-	-	36	32	-	-	-	-	-	-	-	-	-	4:14997698:A:G	MODIFIER	CPEB2	4:15120205:C:T	MODIFIER	C1QTNF7-AS1
QTL_ALB	4:145439034-146439034	-	-	-	2	-	-	-	-	-	-	-	-	-	-	4:145939034:A:G	MODIFIER	ZNF827	-	-	-
QTL_ALB	4:152714540-153973133	-	-	-	4	3	-	-	-	-	-	-	-	-	-	4:153270074:G:A	MODIFIER	-	4:153270074:G:A	MODIFIER	-
QTL_ALB	4:155655102-157391703	-	-	-	15	7	-	-	-	-	-	-	-	-	-	4:156760738:C:T	MODIFIER	PDGFC	4:156782780:A:G	MODIFIER	PDGFC
QTL_ALB	4:175919394-177503589	-	-	45	13	12	-	-	-	-	-	-	4:176512985:G:A	MODIFIER	-	4:176508921:T:G	MODIFIER	-	4:176503428:C:T	MODIFIER	-
QTL_ALB	4:2335152-4038757	-	-	2	1	3	-	-	-	-	-	-	4:3433158:T:G	MODIFIER	RGS12	4:3442204:A:G	MODIFIER	HGFAC	4:3476153:A:C	MODIFIER	DOK7
QTL_ALB	4:25470951-26678154	13	-	-	1	2	4:26163543:T:G	MODIFIER	RBPJ	-	-	-	-	-	-	4:26151105:A:G	MODIFIER	-	4:26151105:A:G	MODIFIER	-
QTL_ALB	4:38018322-40198553	-	-	-	28	8	-	-	-	-	-	-	-	-	-	4:38678394:A:G	MODIFIER	KLF3	4:39690273:G:A	MODIFIER	-
QTL_ALB	4:40219250-41224330	-	-	-	5	6	-	-	-	-	-	-	-	-	-	4:40720734:A:G	MODIFIER	-	4:40721542:C:G	MODIFIER	-
QTL_ALB	4:52851440-54171077	-	-	-	55	27	-	-	-	-	-	-	-	-	-	4:53592914:C:T	MODIFIER	LNX1	4:53627226:C:G	MODIFIER	LNX1
QTL_ALB	4:54863436-56127872	-	-	-	56	57	-	-	-	-	-	-	-	-	-	4:55578154:G:A	MODIFIER	PDCL2	4:55578154:G:A	MODIFIER	PDCL2
QTL_ALB	4:72293429-74487888	23	-	1	3	2	4:73359248:G:A	MODIFIER	-	-	-	-	4:73456063:T:C	MODIFIER	AFP	4:73390304:G:C	MODIFIER	-	4:73390304:G:C	MODIFIER	-
QTL_ALB	4:75726816-77019180	-	-	-	13	10	-	-	-	-	-	-	-	-	-	4:76495474:A:G	MODIFIER	SHROOM3	4:76497954:C:T	MODIFIER	SHROOM3
QTL_ALB	4:77841001-80356736	-	-	1	-	1	-	-	-	-	-	-	4:78657097:T:C	MODIFIER	LINC01094	-	-	-	4:78657097:T:C	MODIFIER	LINC01094
QTL_ALB	4:98577236-99887332	-	-	-	4	-	-	-	-	-	-	-	-	-	-	4:99387332:T:TG	MODIFIER	-	-	-	-
QTL_ALB	5:10204685-11242635	-	-	-	31	17	-	-	-	-	-	-	-	-	-	5:10726169:T:C	MODIFIER	DAP	5:10704685:T:C	MODIFIER	DAP
QTL_ALB	5:111362233-112404059	-	-	-	5	7	-	-	-	-	-	-	-	-	-	5:111904059:T:C	MODIFIER	NREP	5:111891500:T:C	MODIFIER	NREP
QTL_ALB	5:112717866-113717866	-	-	-	1	1	-	-	-	-	-	-	-	-	-	5:113217866:C:A	MODIFIER	MCC	5:113217866:C:A	MODIFIER	MCC
QTL_ALB	5:122806584-124281308	-	-	-	39	34	-	-	-	-	-	-	-	-	-	5:123488984:A:G	MODIFIER	-	5:123513182:G:A	MODIFIER	CSNK1G3
QTL_ALB	5:127510274-128770711	-	-	-	14	15	-	-	-	-	-	-	-	-	-	5:128014857:C:T	MODIFIER	SLC12A2-DT	5:128053152:G:A	MODIFIER	SLC12A2-DT
QTL_ALB	5:131592854-133608817	-	-	-	35	66	-	-	-	-	-	-	-	-	-	5:133091159:GTT:G	MODIFIER	HSPA4	5:133091159:GTT:G	MODIFIER	HSPA4
QTL_ALB	5:134020666-135029762	-	-	-	5	4	-	-	-	-	-	-	-	-	-	5:134520666:CT:C	MODIFIER	-	5:134526066:C:T	MODIFIER	JADE2
QTL_ALB	5:135977151-137002218	2	-	-	-	-	5:136502218:C:G	MODIFIER	-	-	-	-	-	-	-	-	-	-	-	-	-
QTL_ALB	5:149563735-150564431	-	-	-	10	2	-	-	-	-	-	-	-	-	-	5:150063735:C:T	MODIFIER	CSF1R	5:150064431:C:T	MODIFIER	CSF1R
QTL_ALB	5:157954639-159103805	-	-	47	46	16	-	-	-	-	-	-	5:158574301:A:T	MODIFIER	-	5:158584427:G:C	MODIFIER	-	5:158584427:G:C	MODIFIER	-
QTL_ALB	5:173342666-174624826	-	-	-	61	61	-	-	-	-	-	-	-	-	-	5:173874979:G:A	MODIFIER	-	5:173951313:T:TA	MODIFIER	CPEB4
QTL_ALB	5:179201234-181147627	-	-	-	8	3	-	-	-	-	-	-	-	-	-	5:179862895:G:A	MODIFIER	MRNIP	5:180638697:T:C	MODIFIER	FLT4
QTL_ALB	5:38207769-40054777	-	-	-	4	4	-	-	-	-	-	-	-	-	-	5:38708452:C:T	MODIFIER	OSMR-DT	5:38716628:G:T	MODIFIER	OSMR-DT
QTL_ALB	5:52304805-53310444	-	-	-	8	9	-	-	-	-	-	-	-	-	-	5:52804805:G:C	MODIFIER	ITGA1	5:52810444:T:G	MODIFIER	ITGA1
QTL_ALB	5:53475590-54555095	-	-	90	80	63	-	-	-	-	-	-	5:54005731:C:G	MODIFIER	ARL15	5:53975590:G:A	MODIFIER	ARL15	5:54000727:A:G	MODIFIER	ARL15
QTL_ALB	5:55636021-57072270	-	-	6	15	6	-	-	-	-	-	-	5:56510924:A:G	MODIFIER	C5orf67	5:56510924:A:G	MODIFIER	C5orf67	5:56510924:A:G	MODIFIER	C5orf67
QTL_ALB	5:67900450-68919334	-	-	-	6	7	-	-	-	-	-	-	-	-	-	5:68417378:G:T	MODIFIER	-	5:68412563:G:T	MODIFIER	-
QTL_ALB	5:71869418-74190075	-	-	30	22	12	-	-	-	-	-	-	5:72908197:A:G	MODIFIER	TNPO1	5:72950455:C:T	MODIFIER	-	5:72985488:T:A	MODIFIER	FCHO2
QTL_ALB	5:75896178-77506742	-	-	-	3	10	-	-	-	-	-	-	-	-	-	5:76723219:C:T	MODIFIER	F2R	5:76723219:C:T	MODIFIER	F2R
QTL_ALB	5:779849-1796371	-	-	-	4	2	-	-	-	-	-	-	-	-	-	5:1282299:G:A	MODIFIER	TERT	5:1282299:G:A	MODIFIER	TERT
QTL_ALB	5:86379694-87502714	-	-	-	7	3	-	-	-	-	-	-	-	-	-	5:86955160:C:CT	MODIFIER	-	5:86955160:C:CT	MODIFIER	-
QTL_ALB	5:95381538-96652168	-	-	-	65	21	-	-	-	-	-	-	-	-	-	5:95893132:A:G	MODIFIER	ELL2	5:95922743:T:C	MODIFIER	ELL2
QTL_ALB	6:105391571-106409369	-	-	-	1	1	-	-	-	-	-	-	-	-	-	6:105908171:C:T	MODIFIER	RN7SKP211	6:105908171:C:T	MODIFIER	RN7SKP211
QTL_ALB	6:106598906-107625336	-	-	-	3	1	-	-	-	-	-	-	-	-	-	6:107121227:C:T	MODIFIER	-	6:107121227:C:T	MODIFIER	-
QTL_ALB	6:108278909-109339599	-	-	-	3	1	-	-	-	-	-	-	-	-	-	6:108808098:C:A	MODIFIER	-	6:108808098:C:A	MODIFIER	-
QTL_ALB	6:115490538-116599964	-	-	-	20	20	-	-	-	-	-	-	-	-	-	6:116099964:A:G	MODIFIER	NT5DC1	6:116096949:G:A	MODIFIER	NT5DC1
QTL_ALB	6:11588311-12659466	-	-	-	28	26	-	-	-	-	-	-	-	-	-	6:12150578:G:A	MODIFIER	HIVEP1	6:12150578:G:A	MODIFIER	HIVEP1
QTL_ALB	6:121899661-123066904	-	-	-	35	33	-	-	-	-	-	-	-	-	-	6:122441902:T:G	MODIFIER	SERINC1	6:122457954:C:T	MODIFIER	SERINC1
QTL_ALB	6:126577748-127708635	-	-	-	2	2	-	-	-	-	-	-	-	-	-	6:127118902:T:C	MODIFIER	RSPO3	6:127118902:T:C	MODIFIER	RSPO3
QTL_ALB	6:132193484-134028651	-	-	-	17	57	-	-	-	-	-	-	-	-	-	6:133481873:C:G	MODIFIER	EYA4	6:133481873:C:G	MODIFIER	EYA4
QTL_ALB	6:134569698-135664884	-	-	-	12	9	-	-	-	-	-	-	-	-	-	6:135100038:C:T	MODIFIER	HBS1L	6:135090090:T:C	MODIFIER	HBS1L
QTL_ALB	6:138386981-139536478	-	-	-	71	17	-	-	-	-	-	-	-	-	-	6:139029045:G:A	MODIFIER	ABRACL	6:138990746:C:T	MODIFIER	REPS1
QTL_ALB	6:151208421-152231080	-	-	-	16	15	-	-	-	-	-	-	-	-	-	6:151726422:G:C	MODIFIER	ESR1	6:151721367:A:C	MODIFIER	ESR1
QTL_ALB	6:157039029-158039029	-	-	-	15	-	-	-	-	-	-	-	-	-	-	6:157539029:G:A	MODIFIER	ZDHHC14	-	-	-
QTL_ALB	6:159776274-161204599	-	-	-	6	6	-	-	-	-	-	-	-	-	-	6:160697738:C:CA	MODIFIER	PLG	6:160680169:C:G	MODIFIER	-
QTL_ALB	6:163182211-164213447	-	-	-	8	-	-	-	-	-	-	-	-	-	-	6:163701008:C:CCATG	MODIFIER	-	-	-	-
QTL_ALB	6:19875273-20914822	-	-	-	4	3	-	-	-	-	-	-	-	-	-	6:20408688:T:C	MODIFIER	E2F3	6:20409544:A:C	MODIFIER	E2F3
QTL_ALB	6:1-919548	-	-	-	5	5	-	-	-	-	-	-	-	-	-	6:412802:G:A	MODIFIER	IRF4	6:410417:A:G	MODIFIER	IRF4
QTL_ALB	6:2377446-3388629	-	-	-	18	17	-	-	-	-	-	-	-	-	-	6:2877446:T:C	MODIFIER	SERPINB9P1	6:2877446:T:C	MODIFIER	SERPINB9P1
QTL_ALB	6:25699822-35653217	39	-	3	1	1	6:30490287:G:A	MODERATE	HLA-E	-	-	-	6:31345443:G:C	MODIFIER	-	6:31348983:C:T	MODIFIER	HLA-B	6:31328681:G:A	MODIFIER	-
QTL_ALB	6:41150946-42504482	-	-	-	3	2	-	-	-	-	-	-	-	-	-	6:41706362:G:T	MODIFIER	TFEB	6:41702615:TCAGCCTATGTGGTC:T	MODIFIER	TFEB
QTL_ALB	6:43566954-44657211	-	-	-	13	10	-	-	-	-	-	-	-	-	-	6:44097574:G:A	MODIFIER	-	6:44097574:G:A	MODIFIER	-
QTL_ALB	6:50317167-51361758	-	-	-	-	3	-	-	-	-	-	-	-	-	-	-	-	-	6:50820391:GC:G	MODIFIER	TFAP2B
QTL_ALB	6:53130896-54592790	-	-	-	23	33	-	-	-	-	-	-	-	-	-	6:53632119:T:G	MODIFIER	LINC01564	6:54074926:A:G	MODIFIER	MLIP
QTL_ALB	6:5651774-6657648	-	-	-	58	-	-	-	-	-	-	-	-	-	-	6:6155274:T:C	MODIFIER	F13A1	-	-	-
QTL_ALB	6:70971770-71971770	-	-	-	21	-	-	-	-	-	-	-	-	-	-	6:71471770:A:G	MODIFIER	-	-	-	-
QTL_ALB	6:99652221-101512706	-	-	-	5	105	-	-	-	-	-	-	-	-	-	6:100154877:G:A	MODIFIER	-	6:100154877:G:A	MODIFIER	-
QTL_ALB	7:1042204-2987576	-	-	-	1	11	-	-	-	-	-	-	-	-	-	7:2256917:A:G	MODERATE	SNX8	7:2318609:T:C	MODIFIER	SNX8
QTL_ALB	7:106574875-108042301	-	-	-	42	28	-	-	-	-	-	-	-	-	-	7:107181480:A:T	MODIFIER	HBP1	7:107219566:C:T	MODIFIER	COG5
QTL_ALB	7:111440111-112484034	-	-	-	2	2	-	-	-	-	-	-	-	-	-	7:111984034:T:C	MODIFIER	DOCK4	7:111940111:T:C	MODERATE	DOCK4
QTL_ALB	7:116476833-117538741	-	-	-	3	-	-	-	-	-	-	-	-	-	-	7:117038741:T:C	MODIFIER	ST7-OT4	-	-	-
QTL_ALB	7:126820219-129440626	-	-	-	40	50	-	-	-	-	-	-	-	-	-	7:127651967:G:A	MODIFIER	SND1	7:127696321:T:A	MODIFIER	SND1
QTL_ALB	7:129987677-131400864	-	-	8	4	4	-	-	-	-	-	-	7:130899925:C:G	MODIFIER	LINC-PINT	7:130900864:T:G	MODIFIER	LINC-PINT	7:130899925:C:G	MODIFIER	LINC-PINT
QTL_ALB	7:134751976-135758576	-	-	-	19	9	-	-	-	-	-	-	-	-	-	7:135253306:C:T	MODIFIER	STRA8	7:135254295:C:T	MODIFIER	STRA8
QTL_ALB	7:150258207-151506827	-	-	-	1	1	-	-	-	-	-	-	-	-	-	7:150801157:T:C	MODIFIER	TMEM176A	7:150801157:T:C	MODIFIER	TMEM176A
QTL_ALB	7:152015559-153015559	-	-	-	19	-	-	-	-	-	-	-	-	-	-	7:152515559:G:C	MODIFIER	-	-	-	-
QTL_ALB	7:15343769-16543179	-	-	-	9	9	-	-	-	-	-	-	-	-	-	7:15903908:A:G	MODIFIER	-	7:15903908:A:G	MODIFIER	-
QTL_ALB	7:16744953-18524128	-	-	80	20	24	-	-	-	-	-	-	7:17858856:A:C	MODIFIER	SNX13	7:17968959:G:A	MODIFIER	-	7:17880630:G:C	MODIFIER	SNX13
QTL_ALB	7:22132851-23489526	-	-	46	29	32	-	-	-	-	-	-	7:22701366:C:G	MODIFIER	STEAP1B	7:22740299:G:A	MODIFIER	-	7:22702203:T:C	MODIFIER	STEAP1B
QTL_ALB	7:35543147-36560392	-	-	-	2	2	-	-	-	-	-	-	-	-	-	7:36045532:T:C	MODIFIER	-	7:36044919:T:C	MODIFIER	-
QTL_ALB	7:43657984-44679257	-	-	-	-	5	-	-	-	-	-	-	-	-	-	-	-	-	7:44159543:C:T	MODIFIER	GCK
QTL_ALB	7:49718638-50718638	-	-	-	-	12	-	-	-	-	-	-	-	-	-	-	-	-	7:50218638:G:A	MODIFIER	-
QTL_ALB	7:6130633-7130633	-	-	-	49	-	-	-	-	-	-	-	-	-	-	7:6630633:C:G	MODIFIER	-	-	-	-
QTL_ALB	7:72895288-74144689	-	-	15	33	6	-	-	-	-	-	-	7:73623626:A:G	MODIFIER	MLXIPL	7:73611645:A:G	MODIFIER	MLXIPL	7:73615107:C:T	MODIFIER	MLXIPL
QTL_ALB	7:75114742-78476696	-	-	-	64	33	-	-	-	-	-	-	-	-	-	7:77851254:G:A	MODIFIER	PHTF2	7:77780065:T:C	MODIFIER	RSBN1L
QTL_ALB	7:79254233-82443729	3	-	1	6	3	7:80671133:T:G	HIGH	CD36	-	-	-	7:80656687:C:T	MODERATE	CD36	7:81729735:C:T	MODERATE	HGF	7:80671133:T:G	HIGH	CD36
QTL_ALB	7:98944401-101001843	-	-	-	227	87	-	-	-	-	-	-	-	-	-	7:100358015:TA:T	MODIFIER	PILRB	7:100466296:G:GT	MODIFIER	C7orf61
QTL_ALB	8:106779650-107779650	-	-	-	-	36	-	-	-	-	-	-	-	-	-	-	-	-	8:107279650:C:G	MODIFIER	ANGPT1
QTL_ALB	8:115135862-116608410	-	-	-	108	60	-	-	-	-	-	-	-	-	-	8:115701567:AT:A	MODIFIER	TRPS1	8:115710763:A:G	MODIFIER	TRPS1
QTL_ALB	8:124935066-126013821	-	-	7	5	3	-	-	-	-	-	-	8:125464631:T:C	MODIFIER	-	8:125487789:C:G	MODIFIER	-	8:125469835:A:G	MODIFIER	-
QTL_ALB	8:140297368-141743382	-	-	-	31	62	-	-	-	-	-	-	-	-	-	8:141202383:T:C	MODIFIER	SLC45A4	8:141238355:G:A	MODIFIER	SLC45A4
QTL_ALB	8:142484973-144512260	-	-	-	53	34	-	-	-	-	-	-	-	-	-	8:143958134:A:G	MODIFIER	PLEC	8:143939147:G:T	MODIFIER	PLEC
QTL_ALB	8:17882250-18934080	-	-	-	16	8	-	-	-	-	-	-	-	-	-	8:18405213:T:G	MODIFIER	NAT2	8:18405213:T:G	MODIFIER	NAT2
QTL_ALB	8:21263534-22601628	-	-	-	2	3	-	-	-	-	-	-	-	-	-	8:21911921:A:G	MODERATE	DOK2	8:21911921:A:G	MODERATE	DOK2
QTL_ALB	8:23126444-24185916	-	-	-	10	10	-	-	-	-	-	-	-	-	-	8:23636681:C:T	MODIFIER	SINHCAFP3	8:23636681:C:T	MODIFIER	SINHCAFP3
QTL_ALB	8:29843867-31143198	-	-	-	31	18	-	-	-	-	-	-	-	-	-	8:30438854:G:A	MODIFIER	RBPMS	8:30438854:G:A	MODIFIER	RBPMS
QTL_ALB	8:5997319-7302976	-	-	-	18	6	-	-	-	-	-	-	-	-	-	8:6790702:T:C	MODIFIER	-	8:6797870:A:G	MODIFIER	-
QTL_ALB	8:80620517-81635593	-	-	-	11	10	-	-	-	-	-	-	-	-	-	8:81133798:G:A	MODIFIER	-	8:81130756:G:A	MODIFIER	-
QTL_ALB	8:8799987-12004734	3	10	25	4	3	8:9326086:A:G	MODIFIER	PPP1R3B-DT	8:9323885:A:G	MODIFIER	PPP1R3B-DT	8:9320015:C:T	MODIFIER	PPP1R3B-DT	8:9325848:A:G	MODIFIER	PPP1R3B-DT	8:9325848:A:G	MODIFIER	PPP1R3B-DT
QTL_ALB	9:104320499-105364108	-	-	26	34	22	-	-	-	-	-	-	9:104857527:T:A	MODIFIER	ABCA1	9:104861469:T:G	MODIFIER	ABCA1	9:104858859:A:C	MODIFIER	ABCA1
QTL_ALB	9:106980595-108426878	-	-	-	31	21	-	-	-	-	-	-	-	-	-	9:107511301:A:G	MODIFIER	-	9:107904345:C:A	MODIFIER	-
QTL_ALB	9:108813957-111049951	-	-	13	20	26	-	-	-	-	-	-	9:109475873:C:T	MODIFIER	PTPN3	9:109441747:CT:C	MODIFIER	PTPN3	9:109475873:C:T	MODIFIER	PTPN3
QTL_ALB	9:111666910-112844856	-	-	-	175	184	-	-	-	-	-	-	-	-	-	9:112185590:T:C	MODIFIER	-	9:112185590:T:C	MODIFIER	-
QTL_ALB	9:128232527-129354888	-	-	-	40	25	-	-	-	-	-	-	-	-	-	9:128807899:T:C	MODIFIER	TBC1D13	9:128851358:C:T	MODIFIER	KYAT1
QTL_ALB	9:130051364-131142261	-	-	43	-	10	-	-	-	-	-	-	9:130562486:C:T	MODIFIER	-	-	-	-	9:130596504:G:A	MODIFIER	FUBP3
QTL_ALB	9:132690139-134558209	-	-	19	14	2	-	-	-	-	-	-	9:133262254:C:T	MODIFIER	ABO	9:133262254:C:T	MODIFIER	ABO	9:133262254:C:T	MODIFIER	ABO
QTL_ALB	9:135694019-136718015	-	-	-	16	17	-	-	-	-	-	-	-	-	-	9:136209926:G:A	MODIFIER	QSOX2	9:136197872:A:C	MODIFIER	LHX3
QTL_ALB	9:71792681-72823587	-	-	-	18	7	-	-	-	-	-	-	-	-	-	9:72316850:T:A	MODIFIER	LINC01504	9:72316455:T:A	MODIFIER	LINC01504
QTL_ALB	9:83253745-84579844	-	-	-	72	43	-	-	-	-	-	-	-	-	-	9:83983529:G:T	MODIFIER	RMI1	9:83983529:G:T	MODIFIER	RMI1
QTL_ALB	9:94438449-95499231	-	-	-	-	9	-	-	-	-	-	-	-	-	-	-	-	-	9:94963040:A:G	MODIFIER	AOPEP
QTL_ALP	10:111623289-112868872	-	-	30	-	18	-	-	-	-	-	-	10:112173248:ATT:A	MODIFIER	GPAM	-	-	-	10:112189906:T:C	MODIFIER	GPAM
QTL_ALP	10:114309806-115385213	-	-	-	-	35	-	-	-	-	-	-	-	-	-	-	-	-	10:114867208:C:CA	MODIFIER	FHIP2A
QTL_ALP	10:128601555-129605286	-	-	-	-	14	-	-	-	-	-	-	-	-	-	-	-	-	10:129101726:G:A	MODIFIER	-
QTL_ALP	10:25398601-26698900	-	-	-	-	3	-	-	-	-	-	-	-	-	-	-	-	-	10:25937395:A:G	MODIFIER	MYO3A
QTL_ALP	10:44957297-46238986	-	-	-	-	18	-	-	-	-	-	-	-	-	-	-	-	-	10:45637004:GA:G	MODIFIER	ZFAND4
QTL_ALP	10:4755358-5776549	-	-	-	-	90	-	-	-	-	-	-	-	-	-	-	-	-	10:5264435:A:G	MODIFIER	LINC02561
QTL_ALP	10:62338861-64476137	-	-	45	-	22	-	-	-	-	-	-	10:63371680:CATA:C	MODIFIER	JMJD1C	-	-	-	10:63367498:G:A	MODIFIER	JMJD1C
QTL_ALP	10:77267008-78444636	-	-	-	-	1	-	-	-	-	-	-	-	-	-	-	-	-	10:77897947:C:G	MODIFIER	DLG5
QTL_ALP	10:78813270-79883631	-	-	-	-	5	-	-	-	-	-	-	-	-	-	-	-	-	10:79313270:CCCACCCACCA:C	MODIFIER	ZMIZ1
QTL_ALP	10:91189603-92397391	-	-	-	-	30	-	-	-	-	-	-	-	-	-	-	-	-	10:91869742:T:A	MODIFIER	TNKS2
QTL_ALP	10:93749425-95491002	-	-	-	-	13	-	-	-	-	-	-	-	-	-	-	-	-	10:94892563:G:A	MODIFIER	-
QTL_ALP	10:99645864-104033457	-	-	-	-	13	-	-	-	-	-	-	-	-	-	-	-	-	10:102244896:T:G	MODIFIER	PITX3
QTL_ALP	11:101674912-102749153	-	-	-	-	34	-	-	-	-	-	-	-	-	-	-	-	-	11:102211945:C:T	MODIFIER	YAP1
QTL_ALP	11:118048989-119375724	-	-	16	-	18	-	-	-	-	-	-	11:118618067:A:C	MODIFIER	PHLDB1	-	-	-	11:118684983:A:G	MODIFIER	TREHP1
QTL_ALP	11:122130138-123166713	-	-	-	-	24	-	-	-	-	-	-	-	-	-	-	-	-	11:122647095:A:G	MODIFIER	-
QTL_ALP	11:125659390-126983994	-	-	4	-	1	-	-	-	-	-	-	11:126406065:T:C	MODIFIER	ST3GAL4	-	-	-	11:126415406:G:A	MODIFIER	ST3GAL4
QTL_ALP	11:128288061-129319742	-	-	-	-	44	-	-	-	-	-	-	-	-	-	-	-	-	11:128808725:AT:A	MODIFIER	FLI1
QTL_ALP	11:133886911-134924919	-	-	-	-	18	-	-	-	-	-	-	-	-	-	-	-	-	11:134400109:C:T	MODIFIER	B3GAT1
QTL_ALP	11:15328758-17778422	-	-	-	-	75	-	-	-	-	-	-	-	-	-	-	-	-	11:16326515:A:T	MODIFIER	SOX6
QTL_ALP	11:1-865918	-	-	3	-	3	-	-	-	-	-	-	11:297970:C:T	MODIFIER	IFITM5	-	-	-	11:308363:G:C	LOW	IFITM2
QTL_ALP	11:46186646-48458199	-	-	-	-	120	-	-	-	-	-	-	-	-	-	-	-	-	11:47338155:C:A	MODIFIER	MYBPC3
QTL_ALP	11:5106927-6197787	-	-	-	-	1	-	-	-	-	-	-	-	-	-	-	-	-	11:5679844:C:A	MODERATE	TRIM5
QTL_ALP	11:61253846-62932797	-	-	-	-	11	-	-	-	-	-	-	-	-	-	-	-	-	11:61824890:A:G	MODIFIER	FADS2
QTL_ALP	11:75239531-76263150	-	-	-	-	14	-	-	-	-	-	-	-	-	-	-	-	-	11:75741441:A:ACTC	MODIFIER	RN7SL786P
QTL_ALP	11:8224164-10148857	-	-	12	-	16	-	-	-	-	-	-	11:8804524:G:A	MODIFIER	DENND2B	-	-	-	11:8869377:G:C	MODIFIER	DENND2B
QTL_ALP	12:105623898-107484946	-	-	-	-	18	-	-	-	-	-	-	-	-	-	-	-	-	12:106946311:C:CTGAG	MODIFIER	-
QTL_ALP	12:109422516-113180092	-	-	3	-	35	-	-	-	-	-	-	12:112413478:C:T	MODIFIER	RPL6	-	-	-	12:111578020:AC:A	MODIFIER	ATXN2
QTL_ALP	12:119898084-121884889	-	-	15	-	6	-	-	-	-	-	-	12:120985573:G:A	MODIFIER	HNF1A	-	-	-	12:120986153:C:T	MODIFIER	HNF1A
QTL_ALP	12:13915518-15005407	-	-	-	-	55	-	-	-	-	-	-	-	-	-	-	-	-	12:14473487:A:C	MODIFIER	ATF7IP
QTL_ALP	12:1-1062077	-	-	2	-	1	-	-	-	-	-	-	12:460779:G:A	MODIFIER	B4GALNT3	-	-	-	12:461674:G:A	MODIFIER	B4GALNT3
QTL_ALP	12:25787765-26838905	-	-	-	-	24	-	-	-	-	-	-	-	-	-	-	-	-	12:26316083:A:G	MODIFIER	ITPR2-AS1
QTL_ALP	12:3953178-5066495	-	-	-	-	46	-	-	-	-	-	-	-	-	-	-	-	-	12:4497002:T:A	MODIFIER	C12orf4
QTL_ALP	12:52362484-54198607	-	-	-	-	10	-	-	-	-	-	-	-	-	-	-	-	-	12:53333727:G:GCTTCCCTCTCTGAACCCCACGTT	MODIFIER	SP7
QTL_ALP	12:56785631-57950266	-	-	-	-	14	-	-	-	-	-	-	-	-	-	-	-	-	12:57449928:G:A	MODERATE	INHBC
QTL_ALP	13:109888451-110969930	-	-	-	-	36	-	-	-	-	-	-	-	-	-	-	-	-	13:110465221:A:G	MODIFIER	COL4A2
QTL_ALP	13:113341051-114351274	-	-	-	-	8	-	-	-	-	-	-	-	-	-	-	-	-	13:113849020:T:C	MODIFIER	GAS6
QTL_ALP	13:40523892-41614931	-	-	-	-	5	-	-	-	-	-	-	-	-	-	-	-	-	13:41071949:CAG:C	MODIFIER	WBP4
QTL_ALP	13:41676457-43327865	-	-	2	-	4	-	-	-	-	-	-	13:42615089:G:T	MODIFIER	-	-	-	-	13:42391558:C:T	MODIFIER	LINC02341
QTL_ALP	13:73650915-74789202	-	-	-	-	2	-	-	-	-	-	-	-	-	-	-	-	-	13:74163488:C:G	MODIFIER	-
QTL_ALP	13:94000913-95139000	-	-	32	-	7	-	-	-	-	-	-	13:94601666:T:G	MODIFIER	GPR180	-	-	-	13:94606690:T:C	MODIFIER	GPR180
QTL_ALP	14:102595493-103608733	-	-	-	-	13	-	-	-	-	-	-	-	-	-	-	-	-	14:103098483:A:T	MODIFIER	EXOC3L4
QTL_ALP	14:22785371-23786389	-	-	-	-	2	-	-	-	-	-	-	-	-	-	-	-	-	14:23285371:A:G	MODIFIER	HOMEZ
QTL_ALP	14:23847057-24914681	-	-	-	-	2	-	-	-	-	-	-	-	-	-	-	-	-	14:24402720:C:T	MODIFIER	NYNRIN
QTL_ALP	14:71997857-73746214	-	-	-	-	1	-	-	-	-	-	-	-	-	-	-	-	-	14:72545177:A:G	MODIFIER	RGS6
QTL_ALP	14:74417459-75823343	-	-	-	-	12	-	-	-	-	-	-	-	-	-	-	-	-	14:74963143:T:C	MODIFIER	-
QTL_ALP	14:90389225-91533494	-	-	-	-	27	-	-	-	-	-	-	-	-	-	-	-	-	14:90986171:GAA:G	MODIFIER	RPS6KA5
QTL_ALP	14:92103635-93151884	-	-	-	-	13	-	-	-	-	-	-	-	-	-	-	-	-	14:92641786:A:G	MODIFIER	RIN3
QTL_ALP	15:42788447-44730705	-	-	-	-	25	-	-	-	-	-	-	-	-	-	-	-	-	15:43288447:C:T	MODIFIER	TGM7
QTL_ALP	15:50721532-51813211	-	-	19	-	12	-	-	-	-	-	-	15:51299007:T:C	MODIFIER	CYP19A1	-	-	-	15:51240079:T:C	MODIFIER	CYP19A1
QTL_ALP	15:57768807-58950219	-	-	-	-	3	-	-	-	-	-	-	-	-	-	-	-	-	15:58431740:G:A	MODIFIER	LIPC
QTL_ALP	15:88412537-89476115	-	-	-	-	23	-	-	-	-	-	-	-	-	-	-	-	-	15:88912537:C:G	MODIFIER	MFGE8
QTL_ALP	15:89642360-90777489	-	-	-	-	26	-	-	-	-	-	-	-	-	-	-	-	-	15:90193376:G:A	MODIFIER	SEMA4B
QTL_ALP	15:95661214-96671587	-	-	-	-	4	-	-	-	-	-	-	-	-	-	-	-	-	15:96165062:T:C	MODIFIER	NR2F2-AS1
QTL_ALP	16:11170226-12247683	-	-	-	-	18	-	-	-	-	-	-	-	-	-	-	-	-	16:11698844:A:C	MODIFIER	TXNDC11
QTL_ALP	16:1575489-2750261	-	-	-	-	1	-	-	-	-	-	-	-	-	-	-	-	-	16:2160451:A:G	MODIFIER	TRAF7
QTL_ALP	16:1-846264	-	-	-	-	4	-	-	-	-	-	-	-	-	-	-	-	-	16:327623:A:G	MODIFIER	AXIN1
QTL_ALP	16:30081738-31144378	-	-	-	-	1	-	-	-	-	-	-	-	-	-	-	-	-	16:30644378:T:TTG	MODIFIER	-
QTL_ALP	16:52894372-54003669	-	-	-	-	83	-	-	-	-	-	-	-	-	-	-	-	-	16:53493869:G:T	MODIFIER	RBL2
QTL_ALP	16:55298764-56328693	-	-	-	-	19	-	-	-	-	-	-	-	-	-	-	-	-	16:55822805:A:G	MODIFIER	CES1
QTL_ALP	16:58015110-59157568	-	-	-	-	45	-	-	-	-	-	-	-	-	-	-	-	-	16:58573067:G:C	MODIFIER	CNOT1
QTL_ALP	16:67039393-68894837	-	-	-	-	128	-	-	-	-	-	-	-	-	-	-	-	-	16:68184832:AAC:A	MODIFIER	NFATC3
QTL_ALP	16:70498578-73343436	-	-	-	-	1	-	-	-	-	-	-	-	-	-	-	-	-	16:72110275:T:C	MODIFIER	DHX38
QTL_ALP	16:79147315-81303387	-	-	30	-	1	-	-	-	-	-	-	16:79711999:G:A	MODIFIER	LINC01229	-	-	-	16:79721549:G:A	MODIFIER	MAFTRR
QTL_ALP	16:83436440-84460157	-	-	-	-	1	-	-	-	-	-	-	-	-	-	-	-	-	16:83946924:C:G	MODIFIER	OSGIN1
QTL_ALP	16:89115598-90190065	-	-	-	-	19	-	-	-	-	-	-	-	-	-	-	-	-	16:89634473:G:A	MODIFIER	DPEP1
QTL_ALP	17:1209909-3210631	-	-	-	-	1	-	-	-	-	-	-	-	-	-	-	-	-	17:1715069:T:C	MODIFIER	TLCD2
QTL_ALP	17:38731160-40558864	-	-	-	-	8	-	-	-	-	-	-	-	-	-	-	-	-	17:39674194:T:A	MODIFIER	PGAP3
QTL_ALP	17:44886127-47270341	-	-	-	-	50	-	-	-	-	-	-	-	-	-	-	-	-	17:46111701:A:G	MODIFIER	KANSL1
QTL_ALP	17:48349253-50389036	-	-	16	-	1	-	-	-	-	-	-	17:49872966:T:C	MODIFIER	-	-	-	-	17:49868692:C:T	MODIFIER	-
QTL_ALP	17:6338562-8382587	-	-	1	-	1	-	-	-	-	-	-	17:7176997:C:T	LOW	ASGR1	-	-	-	17:7176997:C:T	LOW	ASGR1
QTL_ALP	17:67887000-69012102	-	-	-	-	7	-	-	-	-	-	-	-	-	-	-	-	-	17:68452349:A:G	MODIFIER	WIPI1
QTL_ALP	17:73902379-74956034	-	-	-	-	4	-	-	-	-	-	-	-	-	-	-	-	-	17:74442833:C:G	MODIFIER	GPRC5C
QTL_ALP	17:9169018-10199323	-	-	-	-	25	-	-	-	-	-	-	-	-	-	-	-	-	17:9685138:G:A	MODIFIER	USP43
QTL_ALP	18:23033321-24040480	-	-	-	-	10	-	-	-	-	-	-	-	-	-	-	-	-	18:23537607:C:A	MODIFIER	NPC1
QTL_ALP	18:48434453-49443592	-	-	-	-	7	-	-	-	-	-	-	-	-	-	-	-	-	18:48934533:C:G	MODIFIER	SMAD7
QTL_ALP	18:56892334-58968360	-	-	-	-	7	-	-	-	-	-	-	-	-	-	-	-	-	18:58421812:G:A	MODIFIER	-
QTL_ALP	18:61431059-62940029	-	-	1	-	1	-	-	-	-	-	-	18:62387624:A:C	MODIFIER	TNFRSF11A	-	-	-	18:62387624:A:C	MODIFIER	TNFRSF11A
QTL_ALP	18:76363582-77370384	-	-	-	-	33	-	-	-	-	-	-	-	-	-	-	-	-	18:76867163:A:G	MODIFIER	ZNF236
QTL_ALP	18:78929387-79975087	-	-	-	-	15	-	-	-	-	-	-	-	-	-	-	-	-	18:79467476:A:G	LOW	NFATC1
QTL_ALP	19:17536913-20829108	-	-	-	-	1	-	-	-	-	-	-	-	-	-	-	-	-	19:19268740:C:T	MODERATE	TM6SF2
QTL_ALP	19:32489324-34031936	-	-	7	-	3	-	-	-	-	-	-	19:33030244:A:G	MODIFIER	RHPN2	-	-	-	19:33026609:C:T	MODERATE	RHPN2
QTL_ALP	19:3250617-4569428	-	-	-	-	7	-	-	-	-	-	-	-	-	-	-	-	-	19:3755268:T:A	MODIFIER	APBA3
QTL_ALP	19:34555403-35564318	-	-	-	-	22	-	-	-	-	-	-	-	-	-	-	-	-	19:35062437:C:T	MODIFIER	HPN
QTL_ALP	19:40099071-41521360	-	-	4	-	1	-	-	-	-	-	-	19:40826162:G:A	MODIFIER	CYP2F2P	-	-	-	19:40847202:T:C	MODIFIER	CYP2A6
QTL_ALP	19:44307827-45580326	-	-	-	-	1	-	-	-	-	-	-	-	-	-	-	-	-	19:44927023:C:G	MODIFIER	APOC1P1
QTL_ALP	19:47358667-49410002	-	-	1	-	4	-	-	-	-	-	-	19:48693018:A:G	MODIFIER	FUT2	-	-	-	19:48703205:C:T	LOW	FUT2
QTL_ALP	19:5316942-6346266	-	-	-	-	2	-	-	-	-	-	-	-	-	-	-	-	-	19:5831829:C:T	MODIFIER	NRTN
QTL_ALP	19:53636420-54719677	-	-	-	-	1	-	-	-	-	-	-	-	-	-	-	-	-	19:54173119:G:GC	MODIFIER	TMC4
QTL_ALP	19:55999578-57091910	-	-	-	-	19	-	-	-	-	-	-	-	-	-	-	-	-	19:56552547:T:G	MODIFIER	ZFP28
QTL_ALP	19:9720335-10768001	-	-	-	-	2	-	-	-	-	-	-	-	-	-	-	-	-	19:10222312:C:T	MODIFIER	S1PR2
QTL_ALP	1:108584704-109627621	-	-	-	-	10	-	-	-	-	-	-	-	-	-	-	-	-	1:109098637:A:C	MODIFIER	TMEM167B
QTL_ALP	1:113261186-114334946	-	-	-	-	2	-	-	-	-	-	-	-	-	-	-	-	-	1:113761186:C:A	MODIFIER	RSBN1
QTL_ALP	1:153821449-155115341	-	-	-	-	6	-	-	-	-	-	-	-	-	-	-	-	-	1:154447416:G:A	MODIFIER	IL6R
QTL_ALP	1:160930130-162301495	-	-	-	-	14	-	-	-	-	-	-	-	-	-	-	-	-	1:161738404:T:G	MODIFIER	RN7SL466P
QTL_ALP	1:177468603-178496088	-	-	-	-	1	-	-	-	-	-	-	-	-	-	-	-	-	1:177969302:G:A	MODIFIER	SEC16B
QTL_ALP	1:180436558-181439925	-	-	-	-	2	-	-	-	-	-	-	-	-	-	-	-	-	1:180936558:C:T	LOW	KIAA1614
QTL_ALP	1:1871032-2913486	-	-	-	-	5	-	-	-	-	-	-	-	-	-	-	-	-	1:2394570:G:A	MODIFIER	RER1
QTL_ALP	1:196344696-197344696	-	-	203	-	-	-	-	-	-	-	-	1:196844696:G:C	MODIFIER	-	-	-	-	-	-	-
QTL_ALP	1:19980481-23087667	-	-	2	-	1	-	-	-	-	-	-	1:21577774:A:G	MODIFIER	ALPL	-	-	-	1:21432527:G:A	MODIFIER	CROCCP5
QTL_ALP	1:205172698-206334156	-	-	-	-	2	-	-	-	-	-	-	-	-	-	-	-	-	1:205677330:C:T	MODIFIER	SLC45A3
QTL_ALP	1:211130539-212149200	-	-	-	-	20	-	-	-	-	-	-	-	-	-	-	-	-	1:211642888:A:G	LOW	-
QTL_ALP	1:213628669-214736929	-	-	-	-	16	-	-	-	-	-	-	-	-	-	-	-	-	1:214176636:G:A	MODIFIER	LINC02775
QTL_ALP	1:219399807-221301203	-	-	1	-	1	-	-	-	-	-	-	1:220796686:A:G	MODERATE	MTARC1	-	-	-	1:220796686:A:G	MODERATE	MTARC1
QTL_ALP	1:234089389-235240687	-	-	-	-	13	-	-	-	-	-	-	-	-	-	-	-	-	1:234717013:C:T	MODIFIER	-
QTL_ALP	1:246938055-247951315	-	-	-	-	6	-	-	-	-	-	-	-	-	-	-	-	-	1:247442297:C:T	MODIFIER	NLRP3
QTL_ALP	1:26478077-27478077	-	-	-	-	1	-	-	-	-	-	-	-	-	-	-	-	-	1:26978077:A:G	MODIFIER	RPL12P13
QTL_ALP	1:38585816-40129017	-	-	-	-	44	-	-	-	-	-	-	-	-	-	-	-	-	1:39528873:A:T	MODIFIER	BMP8A
QTL_ALP	1:41487646-42487646	-	-	-	-	76	-	-	-	-	-	-	-	-	-	-	-	-	1:41987646:C:T	MODIFIER	HIVEP3
QTL_ALP	1:43055687-44329248	-	-	-	-	46	-	-	-	-	-	-	-	-	-	-	-	-	1:43774862:T:A	MODIFIER	ST3GAL3
QTL_ALP	1:53925283-54956348	-	-	-	-	20	-	-	-	-	-	-	-	-	-	-	-	-	1:54425283:T:G	MODIFIER	-
QTL_ALP	1:64424820-66229912	-	-	-	-	79	-	-	-	-	-	-	-	-	-	-	-	-	1:65687680:C:G	MODIFIER	-
QTL_ALP	1:77484833-78484833	-	-	-	-	3	-	-	-	-	-	-	-	-	-	-	-	-	1:77984833:C:A	MODIFIER	DNAJB4
QTL_ALP	1:91975800-94042365	-	-	-	-	26	-	-	-	-	-	-	-	-	-	-	-	-	1:93350843:A:G	MODIFIER	DR1
QTL_ALP	20:10696407-11696407	-	-	-	-	1	-	-	-	-	-	-	-	-	-	-	-	-	20:11196407:G:A	MODIFIER	-
QTL_ALP	20:16064663-17119427	-	-	-	-	52	-	-	-	-	-	-	-	-	-	-	-	-	20:16573901:G:A	MODIFIER	KIF16B
QTL_ALP	20:24525147-26838410	-	-	-	-	143	-	-	-	-	-	-	-	-	-	-	-	-	20:25355051:A:G	MODIFIER	ABHD12
QTL_ALP	20:2668568-3730658	-	-	-	-	29	-	-	-	-	-	-	-	-	-	-	-	-	20:3216546:C:T	MODIFIER	ITPA
QTL_ALP	20:29694072-32734059	-	-	-	-	36	-	-	-	-	-	-	-	-	-	-	-	-	20:30309512:C:G	MODIFIER	-
QTL_ALP	20:34645901-35678397	-	-	-	-	40	-	-	-	-	-	-	-	-	-	-	-	-	20:35178397:C:CT	MODIFIER	PROCR
QTL_ALP	20:39701807-41703988	-	-	-	-	3	-	-	-	-	-	-	-	-	-	-	-	-	20:40460113:C:CA	MODIFIER	-
QTL_ALP	20:45406012-46519722	-	-	-	-	3	-	-	-	-	-	-	-	-	-	-	-	-	20:45919331:C:T	MODIFIER	-
QTL_ALP	20:53614863-54626051	-	-	-	-	3	-	-	-	-	-	-	-	-	-	-	-	-	20:54115823:T:C	MODIFIER	-
QTL_ALP	20:57025580-58481580	-	-	-	-	7	-	-	-	-	-	-	-	-	-	-	-	-	20:57981090:A:C	MODIFIER	-
QTL_ALP	20:63455454-64470709	-	-	-	-	8	-	-	-	-	-	-	-	-	-	-	-	-	20:63961550:T:G	MODIFIER	ZNF512B
QTL_ALP	21:15720196-16720196	-	-	-	-	11	-	-	-	-	-	-	-	-	-	-	-	-	21:16220196:A:G	MODIFIER	MIR99AHG
QTL_ALP	21:34592334-36964080	-	-	-	-	24	-	-	-	-	-	-	-	-	-	-	-	-	21:36462343:A:G	MODIFIER	CLDN14
QTL_ALP	21:38591357-39596912	-	-	-	-	11	-	-	-	-	-	-	-	-	-	-	-	-	21:39092998:G:C	MODIFIER	-
QTL_ALP	22:23398914-24502918	-	-	-	-	13	-	-	-	-	-	-	-	-	-	-	-	-	22:23981762:C:CA	MODIFIER	GSTT2
QTL_ALP	22:27761025-29418911	-	-	-	-	12	-	-	-	-	-	-	-	-	-	-	-	-	22:28712241:A:G	MODIFIER	CHEK2
QTL_ALP	22:35142951-36668122	-	-	-	-	11	-	-	-	-	-	-	-	-	-	-	-	-	22:36149089:A:T	MODIFIER	APOL3
QTL_ALP	22:37609340-38718122	-	-	-	-	45	-	-	-	-	-	-	-	-	-	-	-	-	22:38176433:G:C	MODIFIER	PLA2G6
QTL_ALP	22:38852366-40063052	-	-	-	-	1	-	-	-	-	-	-	-	-	-	-	-	-	22:39444125:C:T	MODIFIER	-
QTL_ALP	22:45733582-46749251	-	-	-	-	31	-	-	-	-	-	-	-	-	-	-	-	-	22:46241375:T:C	MODIFIER	PPARA
QTL_ALP	2:107941307-108980009	-	-	-	-	41	-	-	-	-	-	-	-	-	-	-	-	-	2:108457119:TATA:T	MODIFIER	GCC2
QTL_ALP	2:110611114-111683035	-	-	-	-	11	-	-	-	-	-	-	-	-	-	-	-	-	2:111175424:G:T	MODIFIER	MIR4435-2HG
QTL_ALP	2:112580525-113663743	-	-	-	-	23	-	-	-	-	-	-	-	-	-	-	-	-	2:113083453:A:G	MODIFIER	RNU6-1180P
QTL_ALP	2:133581968-134773879	-	-	13	-	5	-	-	-	-	-	-	2:134259047:A:C	MODIFIER	MGAT5	-	-	-	2:134257319:A:G	MODIFIER	MGAT5
QTL_ALP	2:143016989-144039358	-	-	-	-	6	-	-	-	-	-	-	-	-	-	-	-	-	2:143539358:G:GT	MODIFIER	ARHGAP15
QTL_ALP	2:157057390-158125480	-	-	-	-	5	-	-	-	-	-	-	-	-	-	-	-	-	2:157578057:C:T	MODIFIER	ACVR1C
QTL_ALP	2:164146401-166218973	-	-	-	-	54	-	-	-	-	-	-	-	-	-	-	-	-	2:165695242:C:T	MODIFIER	-
QTL_ALP	2:168396905-169611726	-	-	-	-	1	-	-	-	-	-	-	-	-	-	-	-	-	2:169074756:T:TGAACCTTAGAGACTGAAGAA	MODIFIER	DHRS9
QTL_ALP	2:170510642-171683037	-	-	-	-	192	-	-	-	-	-	-	-	-	-	-	-	-	2:171179964:A:G	MODIFIER	TLK1
QTL_ALP	2:180460611-181605204	-	-	-	-	102	-	-	-	-	-	-	-	-	-	-	-	-	2:181019066:C:T	MODIFIER	UBE2E3
QTL_ALP	2:190731993-191816952	-	-	-	-	21	-	-	-	-	-	-	-	-	-	-	-	-	2:191262001:A:G	MODIFIER	MYO1B
QTL_ALP	2:197754473-199241636	-	-	-	-	10	-	-	-	-	-	-	-	-	-	-	-	-	2:198375043:TG:T	MODIFIER	LINC01923
QTL_ALP	2:201870416-204071223	-	-	-	-	17	-	-	-	-	-	-	-	-	-	-	-	-	2:203241441:A:G	MODIFIER	CYP20A1
QTL_ALP	2:20542269-21705313	-	-	-	-	193	-	-	-	-	-	-	-	-	-	-	-	-	2:21057471:A:AT	MODIFIER	-
QTL_ALP	2:207156788-208172215	-	-	-	-	102	-	-	-	-	-	-	-	-	-	-	-	-	2:207672215:T:C	MODIFIER	LINC01857
QTL_ALP	2:217692032-218824115	-	-	-	-	51	-	-	-	-	-	-	-	-	-	-	-	-	2:218277769:G:A	MODIFIER	TMBIM1
QTL_ALP	2:232734402-233894759	-	-	-	-	39	-	-	-	-	-	-	-	-	-	-	-	-	2:233237298:A:C	MODIFIER	ATG16L1
QTL_ALP	2:240798487-241931336	-	-	-	-	87	-	-	-	-	-	-	-	-	-	-	-	-	2:241298487:C:T	MODIFIER	HDLBP
QTL_ALP	2:26395811-28911923	-	-	-	-	1	-	-	-	-	-	-	-	-	-	-	-	-	2:27508073:T:C	MODERATE	GCKR
QTL_ALP	2:29934666-31150617	-	-	-	-	43	-	-	-	-	-	-	-	-	-	-	-	-	2:30472890:T:C	MODIFIER	LCLAT1
QTL_ALP	2:3084852-4100596	-	-	-	-	2	-	-	-	-	-	-	-	-	-	-	-	-	2:3594771:T:C	MODIFIER	COLEC11
QTL_ALP	2:47867456-49034298	-	-	-	-	44	-	-	-	-	-	-	-	-	-	-	-	-	2:48482176:A:G	MODIFIER	PPP1R21
QTL_ALP	2:53889592-54957529	-	-	-	-	3	-	-	-	-	-	-	-	-	-	-	-	-	2:54456574:T:C	MODIFIER	SPTBN1
QTL_ALP	2:60640529-61973929	-	-	-	-	54	-	-	-	-	-	-	-	-	-	-	-	-	2:61178588:G:A	MODIFIER	AHSA2P
QTL_ALP	2:68235005-69235005	-	-	-	-	5	-	-	-	-	-	-	-	-	-	-	-	-	2:68735005:G:A	MODIFIER	ARHGAP25
QTL_ALP	2:69661539-70668433	-	-	-	-	19	-	-	-	-	-	-	-	-	-	-	-	-	2:70168433:A:G	MODIFIER	C2orf42
QTL_ALP	2:87624547-88670851	-	-	-	-	3	-	-	-	-	-	-	-	-	-	-	-	-	2:88129052:C:T	MODIFIER	FABP1
QTL_ALP	3:100792693-102087254	-	-	-	-	53	-	-	-	-	-	-	-	-	-	-	-	-	3:101417558:G:C	MODIFIER	SENP7
QTL_ALP	3:114246011-115246011	-	-	-	-	1	-	-	-	-	-	-	-	-	-	-	-	-	3:114746011:C:T	MODIFIER	ZBTB20
QTL_ALP	3:11698431-12855089	-	-	-	-	11	-	-	-	-	-	-	-	-	-	-	-	-	3:12222622:CA:C	MODIFIER	-
QTL_ALP	3:119594435-120599738	-	-	-	-	47	-	-	-	-	-	-	-	-	-	-	-	-	3:120099738:G:C	MODIFIER	GSK3B-DT
QTL_ALP	3:131965147-133228293	-	-	-	-	37	-	-	-	-	-	-	-	-	-	-	-	-	3:132483169:C:T	MODIFIER	DNAJC13
QTL_ALP	3:135471942-137458222	-	-	-	-	2	-	-	-	-	-	-	-	-	-	-	-	-	3:136213517:C:T	MODIFIER	-
QTL_ALP	3:148895023-150009242	-	-	-	-	5	-	-	-	-	-	-	-	-	-	-	-	-	3:149493725:G:A	MODIFIER	TM4SF4
QTL_ALP	3:155314905-156351189	-	-	-	-	20	-	-	-	-	-	-	-	-	-	-	-	-	3:155835742:A:T	MODIFIER	SLC33A1
QTL_ALP	3:186550157-187560269	-	-	-	-	17	-	-	-	-	-	-	-	-	-	-	-	-	3:187050157:G:A	MODIFIER	ST6GAL1
QTL_ALP	3:4496585-5720391	-	-	-	-	6	-	-	-	-	-	-	-	-	-	-	-	-	3:5216286:C:T	MODIFIER	EDEM1
QTL_ALP	3:45369454-48038475	-	-	-	-	214	-	-	-	-	-	-	-	-	-	-	-	-	3:47319592:G:T	MODIFIER	KLHL18
QTL_ALP	3:48183607-50299274	-	-	-	-	191	-	-	-	-	-	-	-	-	-	-	-	-	3:48714387:G:T	MODIFIER	IP6K2
QTL_ALP	3:98270842-99551345	-	-	-	-	69	-	-	-	-	-	-	-	-	-	-	-	-	3:98771071:C:G	MODIFIER	ST3GAL6
QTL_ALP	4:102146191-103553903	-	-	-	-	258	-	-	-	-	-	-	-	-	-	-	-	-	4:103035799:C:T	MODIFIER	SLC9B2
QTL_ALP	4:104587429-105795210	-	-	-	-	8	-	-	-	-	-	-	-	-	-	-	-	-	4:105117012:G:T	MODIFIER	-
QTL_ALP	4:109707431-110707664	-	-	-	-	1	-	-	-	-	-	-	-	-	-	-	-	-	4:110207431:C:T	MODIFIER	-
QTL_ALP	4:1184252-2259816	-	-	-	-	43	-	-	-	-	-	-	-	-	-	-	-	-	4:1721378:T:TG	MODIFIER	TMEM129
QTL_ALP	4:127299606-128695486	-	-	-	-	31	-	-	-	-	-	-	-	-	-	-	-	-	4:128065247:CAATT:C	MODIFIER	LARP1B
QTL_ALP	4:145326892-146400258	-	-	-	-	11	-	-	-	-	-	-	-	-	-	-	-	-	4:145844408:G:A	MODIFIER	ZNF827
QTL_ALP	4:147554484-148680281	-	-	-	-	14	-	-	-	-	-	-	-	-	-	-	-	-	4:148066036:G:A	MODIFIER	ARHGAP10
QTL_ALP	4:149644993-150867708	-	-	-	-	19	-	-	-	-	-	-	-	-	-	-	-	-	4:150277928:G:A	MODERATE	LRBA
QTL_ALP	4:152769813-153833382	-	-	-	-	3	-	-	-	-	-	-	-	-	-	-	-	-	4:153333382:G:A	MODIFIER	-
QTL_ALP	4:5298767-6298767	-	-	-	-	1	-	-	-	-	-	-	-	-	-	-	-	-	4:5798767:G:A	MODERATE	EVC
QTL_ALP	4:67913202-69198348	-	-	-	-	2	-	-	-	-	-	-	-	-	-	-	-	-	4:68625566:A:T	MODIFIER	-
QTL_ALP	4:75775524-77018115	-	-	-	-	11	-	-	-	-	-	-	-	-	-	-	-	-	4:76276368:G:T	MODIFIER	FAM47E
QTL_ALP	4:98362101-99901629	-	-	-	-	12	-	-	-	-	-	-	-	-	-	-	-	-	4:99134649:C:T	MODIFIER	ADH4
QTL_ALP	5:115296979-116368458	-	-	-	-	2	-	-	-	-	-	-	-	-	-	-	-	-	5:115807587:G:A	MODIFIER	CDO1
QTL_ALP	5:150572089-151580486	-	-	-	-	5	-	-	-	-	-	-	-	-	-	-	-	-	5:151076111:A:G	MODIFIER	TNIP1
QTL_ALP	5:158575370-159595569	-	-	-	-	4	-	-	-	-	-	-	-	-	-	-	-	-	5:159094369:C:CAATA	MODIFIER	EBF1
QTL_ALP	5:36100817-37165721	-	-	-	-	2	-	-	-	-	-	-	-	-	-	-	-	-	5:36646813:A:G	MODIFIER	SLC1A3
QTL_ALP	5:52278330-53310444	-	-	-	-	6	-	-	-	-	-	-	-	-	-	-	-	-	5:52810444:T:G	MODIFIER	ITGA1
QTL_ALP	5:56045997-57080456	-	-	-	-	9	-	-	-	-	-	-	-	-	-	-	-	-	5:56564954:A:G	MODIFIER	C5orf67
QTL_ALP	5:68581424-69628630	-	-	-	-	30	-	-	-	-	-	-	-	-	-	-	-	-	5:69115556:A:T	MODIFIER	SLC30A5
QTL_ALP	5:71929489-72962675	-	-	-	-	114	-	-	-	-	-	-	-	-	-	-	-	-	5:72460275:G:A	LOW	ZNF366
QTL_ALP	5:77584899-78594670	-	-	-	-	39	-	-	-	-	-	-	-	-	-	-	-	-	5:78084899:G:T	MODIFIER	AP3B1
QTL_ALP	5:81920208-83109229	-	-	22	-	35	-	-	-	-	-	-	5:82420208:G:A	MODIFIER	-	-	-	-	5:82426928:A:G	MODIFIER	-
QTL_ALP	5:88473599-89625546	-	-	-	-	57	-	-	-	-	-	-	-	-	-	-	-	-	5:89069141:C:T	MODIFIER	MEF2C-AS1
QTL_ALP	6:108751208-109890273	-	-	-	-	16	-	-	-	-	-	-	-	-	-	-	-	-	6:109320360:A:G	MODIFIER	CCDC162P
QTL_ALP	6:115489173-116625413	-	-	-	-	19	-	-	-	-	-	-	-	-	-	-	-	-	6:116001186:C:T	MODIFIER	FRK
QTL_ALP	6:131047079-132228517	-	-	-	-	29	-	-	-	-	-	-	-	-	-	-	-	-	6:131728517:C:A	MODIFIER	ENPP3
QTL_ALP	6:14945806-16161297	-	-	-	-	4	-	-	-	-	-	-	-	-	-	-	-	-	6:15540793:T:C	MODIFIER	DTNBP1
QTL_ALP	6:151071938-152086941	-	-	-	-	38	-	-	-	-	-	-	-	-	-	-	-	-	6:151578912:T:A	MODIFIER	CCDC170
QTL_ALP	6:157455337-158493276	-	-	-	-	24	-	-	-	-	-	-	-	-	-	-	-	-	6:157961955:G:A	MODIFIER	-
QTL_ALP	6:159600853-160630454	-	-	-	-	2	-	-	-	-	-	-	-	-	-	-	-	-	6:160100853:C:T	MODIFIER	IGF2R
QTL_ALP	6:23003343-27756809	-	-	37	-	1	-	-	-	-	-	-	6:24464201:C:A	MODIFIER	GPLD1	-	-	-	6:24491247:A:C	MODIFIER	GPLD1
QTL_ALP	6:27987018-29123009	-	-	-	-	7	-	-	-	-	-	-	-	-	-	-	-	-	6:28623009:C:G	MODIFIER	-
QTL_ALP	6:29963234-33578189	-	-	710	-	1	-	-	-	-	-	-	6:32591549:T:A	MODIFIER	HLA-DRB1	-	-	-	6:32591896:T:G	MODIFIER	HLA-DRB1
QTL_ALP	6:34109480-35941770	-	-	-	-	59	-	-	-	-	-	-	-	-	-	-	-	-	6:35270377:C:T	MODIFIER	ZNF76
QTL_ALP	6:44065332-45101003	-	-	-	-	7	-	-	-	-	-	-	-	-	-	-	-	-	6:44570402:G:A	MODIFIER	-
QTL_ALP	6:52287795-53323985	-	-	-	-	72	-	-	-	-	-	-	-	-	-	-	-	-	6:52794164:T:C	LOW	GSTA1
QTL_ALP	6:53534543-54592790	-	-	-	-	11	-	-	-	-	-	-	-	-	-	-	-	-	6:54086067:G:A	MODIFIER	MLIP
QTL_ALP	6:6632369-7721510	-	-	-	-	12	-	-	-	-	-	-	-	-	-	-	-	-	6:7215308:C:T	MODIFIER	RREB1
QTL_ALP	7:100354110-101428185	-	-	-	-	19	-	-	-	-	-	-	-	-	-	-	-	-	7:100873422:C:T	MODIFIER	TRIP6
QTL_ALP	7:106544193-108164183	-	-	268	-	169	-	-	-	-	-	-	7:107619276:T:C	MODIFIER	BCAP29	-	-	-	7:107478602:G:A	MODIFIER	GPR22
QTL_ALP	7:134353589-135736268	-	-	-	-	80	-	-	-	-	-	-	-	-	-	-	-	-	7:135227032:C:T	MODIFIER	STRA8
QTL_ALP	7:150300408-151758576	-	-	-	-	28	-	-	-	-	-	-	-	-	-	-	-	-	7:151245263:T:C	MODIFIER	SMARCD3
QTL_ALP	7:152028752-153041987	-	-	-	-	8	-	-	-	-	-	-	-	-	-	-	-	-	7:152528752:C:T	MODIFIER	-
QTL_ALP	7:17443674-18456875	-	-	-	-	23	-	-	-	-	-	-	-	-	-	-	-	-	7:17943674:G:A	MODIFIER	SNX13
QTL_ALP	7:23098283-24155051	-	-	-	-	24	-	-	-	-	-	-	-	-	-	-	-	-	7:23607897:A:G	MODIFIER	CCDC126
QTL_ALP	7:37558260-38610454	-	-	-	-	25	-	-	-	-	-	-	-	-	-	-	-	-	7:38058260:T:G	MODIFIER	-
QTL_ALP	7:43685033-44726036	-	-	-	-	55	-	-	-	-	-	-	-	-	-	-	-	-	7:44201065:G:T	MODIFIER	YKT6
QTL_ALP	7:72748854-74145676	-	-	-	-	30	-	-	-	-	-	-	-	-	-	-	-	-	7:73612048:C:T	MODIFIER	MLXIPL
QTL_ALP	7:79983106-81237857	-	-	-	-	7	-	-	-	-	-	-	-	-	-	-	-	-	7:80483106:A:G	MODIFIER	GNAT3
QTL_ALP	7:95988606-97242420	-	-	-	-	19	-	-	-	-	-	-	-	-	-	-	-	-	7:96613009:T:A	MODIFIER	SEM1
QTL_ALP	7:97876086-98876086	-	-	-	-	189	-	-	-	-	-	-	-	-	-	-	-	-	7:98376086:T:C	MODIFIER	BAIAP2L1
QTL_ALP	8:102304557-103418589	-	-	-	-	23	-	-	-	-	-	-	-	-	-	-	-	-	8:102889006:C:T	MODIFIER	-
QTL_ALP	8:118214871-119704591	-	-	27	-	10	-	-	-	-	-	-	8:118939661:A:C	MODIFIER	TNFRSF11B	-	-	-	8:118951308:A:G	MODIFIER	TNFRSF11B
QTL_ALP	8:124925865-126048718	-	-	3	-	1	-	-	-	-	-	-	8:125469835:A:G	MODIFIER	-	-	-	-	8:125487789:C:G	MODIFIER	-
QTL_ALP	8:128437758-129469112	-	-	-	-	6	-	-	-	-	-	-	-	-	-	-	-	-	8:128938077:T:A	MODIFIER	CCDC26
QTL_ALP	8:143783538-145102485	-	-	38	-	1	-	-	-	-	-	-	8:144428590:A:AC	MODIFIER	VPS28	-	-	-	8:144414342:T:C	MODERATE	SLC39A4
QTL_ALP	8:19432487-20581538	-	-	-	-	71	-	-	-	-	-	-	-	-	-	-	-	-	8:19992159:T:G	MODIFIER	-
QTL_ALP	8:29814751-30849663	-	-	-	-	3	-	-	-	-	-	-	-	-	-	-	-	-	8:30317865:A:C	MODIFIER	-
QTL_ALP	8:6211741-7250113	-	-	-	-	38	-	-	-	-	-	-	-	-	-	-	-	-	8:6742828:T:C	MODIFIER	AGPAT5
QTL_ALP	8:69605203-70996481	-	-	-	-	6	-	-	-	-	-	-	-	-	-	-	-	-	8:70440154:G:A	MODIFIER	-
QTL_ALP	8:73444930-74495060	-	-	-	-	30	-	-	-	-	-	-	-	-	-	-	-	-	8:73964058:A:T	MODIFIER	ELOC
QTL_ALP	8:7730708-12541456	-	-	26	-	1	-	-	-	-	-	-	8:9328573:T:C	MODIFIER	PPP1R3B-DT	-	-	-	8:9325592:A:AAGAAGAAAGGG	MODIFIER	PPP1R3B-DT
QTL_ALP	9:100899660-101994762	-	-	2	-	2	-	-	-	-	-	-	9:101456893:T:A	MODIFIER	-	-	-	-	9:101456893:T:A	MODIFIER	-
QTL_ALP	9:120254136-121348010	-	-	-	-	48	-	-	-	-	-	-	-	-	-	-	-	-	9:120754136:C:CT	MODIFIER	FBXW2
QTL_ALP	9:130061091-131139951	-	-	-	-	9	-	-	-	-	-	-	-	-	-	-	-	-	9:130594603:A:T	MODIFIER	FUBP3
QTL_ALP	9:132097914-134120476	-	-	1	-	1	-	-	-	-	-	-	9:133252214:G:A	MODIFIER	ABO	-	-	-	9:133270637:A:AT	MODIFIER	ABO
QTL_ALP	9:135854445-137007052	-	-	-	-	33	-	-	-	-	-	-	-	-	-	-	-	-	9:136430122:C:T	MODIFIER	INPP5E
QTL_ALP	9:18126299-19129794	-	-	-	-	1	-	-	-	-	-	-	-	-	-	-	-	-	9:18629285:G:A	MODIFIER	ADAMTSL1
QTL_ALP	9:33630437-35122947	-	-	-	-	59	-	-	-	-	-	-	-	-	-	-	-	-	9:34130437:G:A	MODIFIER	DCAF12
QTL_ALP	9:5109243-6367140	-	-	-	-	2	-	-	-	-	-	-	-	-	-	-	-	-	9:5629133:G:A	MODIFIER	RIC1
QTL_ALT	10:103335672-104413084	-	-	-	40	47	-	-	-	-	-	-	-	-	-	10:103911091:A:T	MODIFIER	STN1	10:103911490:C:A	MODIFIER	STN1
QTL_ALT	10:111622545-112915196	-	-	25	18	12	-	-	-	-	-	-	10:112190660:T:C	MODIFIER	GPAM	10:112187282:C:T	MODIFIER	GPAM	10:112187282:C:T	MODIFIER	GPAM
QTL_ALT	10:11380732-12382662	-	-	-	-	16	-	-	-	-	-	-	-	-	-	-	-	-	10:11882662:T:G	MODIFIER	PROSER2-AS1
QTL_ALT	10:119159975-120166800	-	-	-	8	-	-	-	-	-	-	-	-	-	-	10:119666800:G:A	MODIFIER	BAG3	-	-	-
QTL_ALT	10:120629610-121741121	-	-	85	-	72	-	-	-	-	-	-	10:121229421:C:T	MODIFIER	-	-	-	-	10:121229421:C:T	MODIFIER	-
QTL_ALT	10:124116201-125313572	-	-	-	36	24	-	-	-	-	-	-	-	-	-	10:124659996:G:A	MODIFIER	FAM53B	10:124616201:G:C	MODIFIER	FAM53B
QTL_ALT	10:12971430-14016641	-	-	-	-	23	-	-	-	-	-	-	-	-	-	-	-	-	10:13479916:C:T	MODIFIER	BEND7
QTL_ALT	10:132099996-133145884	-	-	-	3	2	-	-	-	-	-	-	-	-	-	10:132645884:A:G	MODERATE	INPP5A	10:132645884:A:G	MODERATE	INPP5A
QTL_ALT	10:22971823-24045990	-	-	-	101	27	-	-	-	-	-	-	-	-	-	10:23515286:C:A	MODIFIER	-	10:23509999:G:A	MODIFIER	-
QTL_ALT	10:31437527-32437527	-	-	-	-	18	-	-	-	-	-	-	-	-	-	-	-	-	10:31937527:T:C	MODIFIER	-
QTL_ALT	10:34468514-35571692	-	-	-	254	243	-	-	-	-	-	-	-	-	-	10:35071692:A:G	MODIFIER	CUL2	10:34968552:T:A	MODIFIER	LINC02635
QTL_ALT	10:44936816-46207904	-	-	-	37	27	-	-	-	-	-	-	-	-	-	10:45693374:G:A	MODIFIER	AGAP10P	10:45443298:C:T	MODIFIER	ALOX5
QTL_ALT	10:50382756-51449062	-	-	-	1	2	-	-	-	-	-	-	-	-	-	10:50882756:G:T	MODIFIER	A1CF	10:50882756:G:T	MODIFIER	A1CF
QTL_ALT	10:5184858-6184858	-	-	-	-	3	-	-	-	-	-	-	-	-	-	-	-	-	10:5684858:G:A	MODIFIER	TASOR2
QTL_ALT	10:68516203-69789620	-	-	-	4	3	-	-	-	-	-	-	-	-	-	10:69223873:A:G	MODIFIER	HKDC1	10:69224180:G:C	MODIFIER	HKDC1
QTL_ALT	10:71837477-74320284	-	-	709	30	64	-	-	-	-	-	-	10:73070233:T:C	MODIFIER	P4HA1	10:72870578:A:G	MODIFIER	MCU	10:72932888:T:G	MODIFIER	OIT3
QTL_ALT	10:77267008-78598340	-	-	85	12	11	-	-	-	-	-	-	10:77798373:G:C	MODIFIER	DLG5	10:77900367:T:C	MODIFIER	DLG5	10:77900367:T:C	MODIFIER	DLG5
QTL_ALT	10:87493934-88557487	-	-	-	11	10	-	-	-	-	-	-	-	-	-	10:88031438:T:C	MODIFIER	-	10:88027354:CA:C	MODIFIER	-
QTL_ALT	10:88738711-89754304	-	-	-	12	9	-	-	-	-	-	-	-	-	-	10:89243088:C:T	MODIFIER	LIPA	10:89243088:C:T	MODIFIER	LIPA
QTL_ALT	10:93740405-94873327	-	-	-	8	4	-	-	-	-	-	-	-	-	-	10:94263320:T:C	MODIFIER	PLCE1	10:94279840:G:C	MODERATE	PLCE1
QTL_ALT	10:95396530-98077323	-	-	7	10	5	-	-	-	-	-	-	10:96700824:G:A	MODIFIER	PIK3AP1	10:96706525:T:A	MODIFIER	PIK3AP1	10:96700824:G:A	MODIFIER	PIK3AP1
QTL_ALT	10:98388871-102938771	17	3	50	3	2	10:99835308:C:T	MODIFIER	ABCC2	10:100164661:T:C	MODIFIER	ERLIN1	10:99899637:CAA:C	MODIFIER	DNMBP	10:100152437:C:T	MODIFIER	ERLIN1	10:100152437:C:T	MODIFIER	ERLIN1
QTL_ALT	11:101619521-102741582	-	-	-	49	8	-	-	-	-	-	-	-	-	-	11:102200112:C:T	MODIFIER	YAP1	11:102188607:C:T	MODIFIER	YAP1
QTL_ALT	11:108002757-109067264	-	-	-	11	10	-	-	-	-	-	-	-	-	-	11:108552145:A:G	MODIFIER	EXPH5	11:108566127:A:G	MODIFIER	EXPH5
QTL_ALT	11:11550308-12550666	-	-	-	3	2	-	-	-	-	-	-	-	-	-	11:12050666:C:G	MODIFIER	LINC02547	11:12050666:C:G	MODIFIER	LINC02547
QTL_ALT	11:116220071-117625823	-	-	-	45	36	-	-	-	-	-	-	-	-	-	11:116844674:ATAT:A	MODIFIER	SIK3	11:116862600:T:C	MODIFIER	SIK3
QTL_ALT	11:124964728-126086910	-	-	-	19	16	-	-	-	-	-	-	-	-	-	11:125561867:GC:G	MODIFIER	FEZ1	11:125544295:G:GTTGTT	MODIFIER	FEZ1
QTL_ALT	11:15710121-16845516	-	-	33	7	7	-	-	-	-	-	-	11:16232023:G:A	MODIFIER	SOX6	11:16229705:A:T	MODIFIER	SOX6	11:16229705:A:T	MODIFIER	SOX6
QTL_ALT	11:21394512-22838885	-	-	-	4	2	-	-	-	-	-	-	-	-	-	11:22250324:A:T	MODERATE	ANO5	11:22250324:A:T	MODERATE	ANO5
QTL_ALT	11:27172444-28200751	-	-	-	23	-	-	-	-	-	-	-	-	-	-	11:27672444:C:G	MODIFIER	BDNF	-	-	-
QTL_ALT	11:29695956-30874348	-	-	-	84	92	-	-	-	-	-	-	-	-	-	11:30199192:A:T	MODIFIER	ARL14EP-DT	11:30373402:T:C	MODIFIER	RPL12P30
QTL_ALT	11:323586-1323586	-	-	-	1	-	-	-	-	-	-	-	-	-	-	11:823586:C:G	MODERATE	PNPLA2	-	-	-
QTL_ALT	11:35937447-36937447	-	-	-	1	-	-	-	-	-	-	-	-	-	-	11:36437447:A:G	MODERATE	PRR5L	-	-	-
QTL_ALT	11:46863799-51314750	-	-	-	52	87	-	-	-	-	-	-	-	-	-	11:47561593:A:G	MODIFIER	PTPMT1	11:47896588:G:A	MODIFIER	-
QTL_ALT	11:5102460-6198021	-	-	6	1	1	-	-	-	-	-	-	11:5667453:C:T	MODIFIER	TRIM5	11:5679844:C:A	MODERATE	TRIM5	11:5679844:C:A	MODERATE	TRIM5
QTL_ALT	11:54587931-56623260	-	-	-	277	116	-	-	-	-	-	-	-	-	-	11:55625418:GT:G	MODIFIER	-	11:55941593:A:C	MODIFIER	-
QTL_ALT	11:61104597-63341512	-	26	40	21	2	-	-	-	11:61774534:GA:G	MODIFIER	MYRF	11:61790354:T:C	MODIFIER	TMEM258	11:61781553:G:A	MODIFIER	MYRF	11:61803876:C:G	MODIFIER	FADS1
QTL_ALT	11:64569898-66326853	-	-	-	5	4	-	-	-	-	-	-	-	-	-	11:65408899:C:T	MODIFIER	FRMD8	11:65403129:T:C	MODIFIER	FRMD8
QTL_ALT	11:66725664-67919881	-	-	-	-	7	-	-	-	-	-	-	-	-	-	-	-	-	11:67225664:G:A	MODIFIER	KDM2A
QTL_ALT	11:68961615-70148911	-	-	-	7	7	-	-	-	-	-	-	-	-	-	11:69468535:T:G	MODIFIER	-	11:69468535:T:G	MODIFIER	-
QTL_ALT	11:72178606-73734296	-	-	-	5	2	-	-	-	-	-	-	-	-	-	11:72798292:C:CT	MODIFIER	STARD10	11:72793096:C:G	MODIFIER	STARD10
QTL_ALT	11:77697968-79060568	-	-	235	277	159	-	-	-	-	-	-	11:78209817:C:A	LOW	USP35	11:78416868:A:G	MODIFIER	GAB2	11:78416868:A:G	MODIFIER	GAB2
QTL_ALT	11:92575895-95168263	14	22	6	3	2	11:94082917:C:T	MODIFIER	HEPHL1	11:94082917:C:T	MODIFIER	HEPHL1	11:94179472:A:G	MODIFIER	PANX1	11:94137172:C:T	MODIFIER	PANX1	11:94132981:T:G	MODIFIER	PANX1
QTL_ALT	12:105620881-106627551	-	-	-	6	5	-	-	-	-	-	-	-	-	-	12:106120881:C:A	MODIFIER	NUAK1	12:106120881:C:A	MODIFIER	NUAK1
QTL_ALT	12:108508611-114006243	-	-	1	39	1	-	-	-	-	-	-	12:112298314:A:G	MODIFIER	HECTD4	12:111446804:T:C	MODERATE	SH2B3	12:112207597:G:A	MODIFIER	HECTD4
QTL_ALT	12:11111121-12138751	-	-	-	5	5	-	-	-	-	-	-	-	-	-	12:11638095:C:T	MODIFIER	-	12:11638095:C:T	MODIFIER	-
QTL_ALT	12:120553149-124893074	36	-	91	105	57	12:121183176:CA:C	MODIFIER	P2RX7	-	-	-	12:122090554:A:G	MODIFIER	MLXIP	12:122130452:G:A	MODIFIER	MLXIP	12:122134419:T:C	MODIFIER	MLXIP
QTL_ALT	12:19925947-21798461	-	-	-	22	15	-	-	-	-	-	-	-	-	-	12:20841602:G:T	MODIFIER	SLCO1B3	12:20841602:G:T	MODIFIER	SLCO1B3
QTL_ALT	12:1-899693	-	-	-	140	112	-	-	-	-	-	-	-	-	-	12:399693:G:T	MODIFIER	CCDC77	12:278285:G:A	MODIFIER	KDM5A
QTL_ALT	12:23437070-24448221	-	-	-	17	-	-	-	-	-	-	-	-	-	-	12:23940830:T:C	MODIFIER	SOX5	-	-	-
QTL_ALT	12:24754792-26838542	-	-	-	19	11	-	-	-	-	-	-	-	-	-	12:26304717:A:T	MODIFIER	ITPR2-AS1	12:26317917:T:A	MODIFIER	ITPR2-AS1
QTL_ALT	12:3775678-4775678	-	-	-	1	1	-	-	-	-	-	-	-	-	-	12:4275678:T:G	MODIFIER	CCND2	12:4275678:T:G	MODIFIER	CCND2
QTL_ALT	12:48799484-51595226	-	-	-	43	1	-	-	-	-	-	-	-	-	-	12:50827344:A:G	MODIFIER	-	12:50827344:A:G	MODIFIER	-
QTL_ALT	12:52336118-54192490	-	-	19	10	1	-	-	-	-	-	-	12:52891302:T:G	MODIFIER	RPL7P41	12:52866991:A:G	MODIFIER	-	12:52884728:T:A	MODIFIER	RPL7P41
QTL_ALT	12:55474294-57276034	-	-	-	15	44	-	-	-	-	-	-	-	-	-	12:55991795:C:T	MODIFIER	RAB5B	12:55985643:G:C	MODIFIER	RAB5B
QTL_ALT	12:5830843-6837824	-	-	-	-	4	-	-	-	-	-	-	-	-	-	-	-	-	12:6330843:T:C	MODIFIER	TNFRSF1A
QTL_ALT	12:9871521-10994567	-	-	-	10	8	-	-	-	-	-	-	-	-	-	12:10439253:T:C	MODIFIER	KLRC2	12:10429583:AC:A	MODIFIER	KLRC2
QTL_ALT	13:106035131-107094891	-	-	-	5	5	-	-	-	-	-	-	-	-	-	13:106570968:C:A	MODIFIER	ARGLU1	13:106572235:T:C	MODIFIER	ARGLU1
QTL_ALT	13:109760573-111239847	-	-	-	43	25	-	-	-	-	-	-	-	-	-	13:110696987:T:C	MODIFIER	CARS2	13:110656515:G:A	MODIFIER	CARS2
QTL_ALT	13:113499941-114569114	-	-	-	35	-	-	-	-	-	-	-	-	-	-	13:113999941:T:C	MODIFIER	RASA3	-	-	-
QTL_ALT	13:27363120-28373593	-	-	-	11	8	-	-	-	-	-	-	-	-	-	13:27869951:C:G	MODIFIER	PLUT	13:27867053:T:A	MODIFIER	PLUT
QTL_ALT	13:31922195-33307890	-	-	-	66	69	-	-	-	-	-	-	-	-	-	13:32573411:T:G	MODIFIER	-	13:32589512:A:G	MODIFIER	PDS5B
QTL_ALT	13:40182223-41614931	-	-	-	6	8	-	-	-	-	-	-	-	-	-	13:41034911:G:A	MODIFIER	ELF1	13:41034911:G:A	MODIFIER	ELF1
QTL_ALT	13:48931644-51052741	-	-	-	4	4	-	-	-	-	-	-	-	-	-	13:49990968:ACT:A	MODIFIER	DLEU2	13:49990968:ACT:A	MODIFIER	DLEU2
QTL_ALT	13:94067616-95104051	-	-	-	5	5	-	-	-	-	-	-	-	-	-	13:94584571:A:G	MODIFIER	TGDS	13:94584571:A:G	MODIFIER	TGDS
QTL_ALT	14:102273336-104048353	-	-	-	97	88	-	-	-	-	-	-	-	-	-	14:103440949:G:A	MODIFIER	MARK3	14:103412545:T:C	MODIFIER	MARK3
QTL_ALT	14:19965840-20972675	-	-	-	2	1	-	-	-	-	-	-	-	-	-	14:20470092:A:C	MODIFIER	PNP	14:20470092:A:C	MODIFIER	PNP
QTL_ALT	14:23652579-24919042	-	-	-	1	1	-	-	-	-	-	-	-	-	-	14:24402720:C:T	MODIFIER	NYNRIN	14:24402720:C:T	MODIFIER	NYNRIN
QTL_ALT	14:34160039-35905648	-	-	14	5	2	-	-	-	-	-	-	14:34713200:GATA:G	MODIFIER	CFL2	14:34709091:A:G	MODIFIER	CFL2	14:34715117:T:C	MODIFIER	CFL2
QTL_ALT	14:49545393-51325817	-	-	-	2	1	-	-	-	-	-	-	-	-	-	14:50269229:T:C	LOW	L2HGDH	14:50269229:T:C	LOW	L2HGDH
QTL_ALT	14:57758099-58889991	-	-	-	77	61	-	-	-	-	-	-	-	-	-	14:58361359:A:G	MODIFIER	ARID4A	14:58361359:A:G	MODIFIER	ARID4A
QTL_ALT	14:68540971-69752983	-	-	-	17	-	-	-	-	-	-	-	-	-	-	14:69175090:G:A	MODIFIER	-	-	-	-
QTL_ALT	14:76551443-77551443	-	-	-	-	13	-	-	-	-	-	-	-	-	-	-	-	-	14:77051443:G:A	MODIFIER	LINC02288
QTL_ALT	14:78867151-79978819	-	-	-	17	15	-	-	-	-	-	-	-	-	-	14:79477756:G:A	MODIFIER	NRXN3	14:79476304:G:A	MODIFIER	NRXN3
QTL_ALT	14:88920596-89920596	-	-	-	1	1	-	-	-	-	-	-	-	-	-	14:89420596:T:C	MODIFIER	FOXN3	14:89420596:T:C	MODIFIER	FOXN3
QTL_ALT	14:93445425-94969885	2	-	-	1	1	14:94397299:C:A	MODIFIER	-	-	-	-	-	-	-	14:94378610:C:T	MODERATE	SERPINA1	14:94318281:C:T	MODIFIER	SERPINA6
QTL_ALT	15:30900147-31934621	-	-	-	7	7	-	-	-	-	-	-	-	-	-	15:31428577:C:T	MODIFIER	KLF13	15:31428577:C:T	MODIFIER	KLF13
QTL_ALT	15:38729201-40660874	-	-	-	2	2	-	-	-	-	-	-	-	-	-	15:40039346:TCA:T	MODIFIER	SRP14	15:40038428:C:T	MODIFIER	SRP14
QTL_ALT	15:41661653-42693130	-	-	-	60	46	-	-	-	-	-	-	-	-	-	15:42161653:GA:G	MODIFIER	VPS39	15:42161653:GA:G	MODIFIER	VPS39
QTL_ALT	15:48976232-49976232	-	-	-	114	-	-	-	-	-	-	-	-	-	-	15:49476232:G:T	MODIFIER	FGF7	-	-	-
QTL_ALT	15:50030734-51772144	-	-	53	137	13	-	-	-	-	-	-	15:51200550:GATT:G	MODIFIER	MIR4713HG	15:51244930:G:C	MODIFIER	CYP19A1	15:51201371:C:T	MODIFIER	MIR4713HG
QTL_ALT	15:57881250-58950219	-	-	-	7	5	-	-	-	-	-	-	-	-	-	15:58431280:T:C	MODIFIER	LIPC	15:58431280:T:C	MODIFIER	LIPC
QTL_ALT	15:60063001-61191477	-	-	-	3	2	-	-	-	-	-	-	-	-	-	15:60591082:C:A	MODIFIER	RORA	15:60591082:C:A	MODIFIER	RORA
QTL_ALT	15:62966448-64286920	-	-	-	1	1	-	-	-	-	-	-	-	-	-	15:63527228:G:A	MODIFIER	USP3	15:63527228:G:A	MODIFIER	USP3
QTL_ALT	15:71313204-74274492	-	-	18	2	1	-	-	-	-	-	-	15:73681321:T:C	MODIFIER	CD276	15:73681321:T:C	MODIFIER	CD276	15:73681321:T:C	MODIFIER	CD276
QTL_ALT	15:74817147-76133251	-	-	-	-	3	-	-	-	-	-	-	-	-	-	-	-	-	15:75524308:A:C	LOW	PTPN9
QTL_ALT	15:78040007-79361545	-	-	-	83	46	-	-	-	-	-	-	-	-	-	15:78730274:G:A	MODIFIER	GOLGA6GP	15:78761742:T:C	MODIFIER	ADAMTS7
QTL_ALT	15:82292509-83343501	-	-	-	13	12	-	-	-	-	-	-	-	-	-	15:82843501:G:A	MODIFIER	HOMER2	15:82817052:G:A	MODIFIER	WHAMM
QTL_ALT	15:89177642-91448462	-	-	-	5	1	-	-	-	-	-	-	-	-	-	15:89807388:C:G	MODIFIER	ANPEP	15:89804107:T:C	MODIFIER	ANPEP
QTL_ALT	16:11039576-12316431	-	-	-	-	40	-	-	-	-	-	-	-	-	-	-	-	-	16:11816431:T:G	MODIFIER	BCAR4
QTL_ALT	16:15645682-16687297	-	-	-	-	23	-	-	-	-	-	-	-	-	-	-	-	-	16:16157742:C:T	MODERATE	ABCC6
QTL_ALT	16:1599590-5410253	-	-	-	1	8	-	-	-	-	-	-	-	-	-	16:3064471:C:G	MODIFIER	MMP25	16:3064471:C:G	MODIFIER	MMP25
QTL_ALT	16:53263996-54314649	-	-	-	63	7	-	-	-	-	-	-	-	-	-	16:53772541:A:G	MODIFIER	FTO	16:53789815:T:C	MODIFIER	FTO
QTL_ALT	16:55333094-56362693	-	-	-	21	16	-	-	-	-	-	-	-	-	-	16:55840051:C:T	MODIFIER	-	16:55834169:C:T	MODIFIER	CES1
QTL_ALT	16:57524549-59230951	-	-	1	13	20	-	-	-	-	-	-	16:58730951:C:A	MODIFIER	GOT2	16:58037060:T:A	MODIFIER	MMP15	16:58037060:T:A	MODIFIER	MMP15
QTL_ALT	16:69014885-73036778	-	-	-	3	3	-	-	-	-	-	-	-	-	-	16:72080103:C:T	MODIFIER	HPR	16:72080103:C:T	MODIFIER	HPR
QTL_ALT	16:79167641-80980715	-	-	-	3	3	-	-	-	-	-	-	-	-	-	16:80463444:G:C	MODIFIER	DYNLRB2-AS1	16:80463444:G:C	MODIFIER	DYNLRB2-AS1
QTL_ALT	16:83399175-84460157	-	-	4	1	1	-	-	-	-	-	-	16:83948855:A:G	MODIFIER	OSGIN1	16:83946924:C:G	MODIFIER	OSGIN1	16:83946924:C:G	MODIFIER	OSGIN1
QTL_ALT	17:1211518-2592317	-	-	-	7	1	-	-	-	-	-	-	-	-	-	17:1718883:G:A	MODIFIER	MIR22HG	17:1718883:G:A	MODIFIER	MIR22HG
QTL_ALT	17:16505040-18891301	-	-	120	180	38	-	-	-	-	-	-	17:17005040:C:T	MODIFIER	-	17:18350525:C:T	MODIFIER	SHMT1	17:17172096:C:T	MODIFIER	MPRIP
QTL_ALT	17:28247471-29386086	-	-	-	3	2	-	-	-	-	-	-	-	-	-	17:28883235:T:C	LOW	FLOT2	17:28883235:T:C	LOW	FLOT2
QTL_ALT	17:37213312-38225600	-	-	-	2	2	-	-	-	-	-	-	-	-	-	17:37713312:C:A	MODIFIER	HNF1B	17:37713312:C:A	MODIFIER	HNF1B
QTL_ALT	17:39599009-40599341	2	-	-	-	7	17:40099341:G:A	MODIFIER	NR1D1	-	-	-	-	-	-	-	-	-	17:40099341:G:A	MODIFIER	NR1D1
QTL_ALT	17:41903921-42913017	-	-	-	-	56	-	-	-	-	-	-	-	-	-	-	-	-	17:42409497:G:A	MODIFIER	CAVIN1
QTL_ALT	17:44759320-45804106	-	-	-	7	4	-	-	-	-	-	-	-	-	-	17:45264546:G:T	MODIFIER	MAP3K14	17:45264546:G:T	MODIFIER	MAP3K14
QTL_ALT	17:46827778-48187883	-	-	-	114	66	-	-	-	-	-	-	-	-	-	17:47348238:C:T	MODIFIER	EFCAB13	17:47345262:A:G	MODIFIER	EFCAB13
QTL_ALT	17:48884149-49884149	-	-	-	68	-	-	-	-	-	-	-	-	-	-	17:49384149:A:G	MODIFIER	-	-	-	-
QTL_ALT	17:63119399-65006317	-	-	2	54	22	-	-	-	-	-	-	17:64506317:A:G	MODIFIER	CEP95	17:63844742:G:C	MODIFIER	SMARCD2	17:63844742:G:C	MODIFIER	SMARCD2
QTL_ALT	17:65189465-66882324	-	-	-	2	2	-	-	-	-	-	-	-	-	-	17:66214462:A:C	MODERATE	APOH	17:66214462:A:C	MODERATE	APOH
QTL_ALT	17:6674323-7830658	-	-	-	1	1	-	-	-	-	-	-	-	-	-	17:7282460:C:A	MODIFIER	SLC2A4	17:7282460:C:A	MODIFIER	SLC2A4
QTL_ALT	17:67268048-68957876	-	-	155	102	61	-	-	-	-	-	-	17:67940063:TATTAA:T	MODIFIER	BPTF	17:67841119:A:G	MODIFIER	BPTF	17:67861598:G:A	MODIFIER	BPTF
QTL_ALT	17:69773298-71015004	-	-	-	42	14	-	-	-	-	-	-	-	-	-	17:70458679:C:T	MODIFIER	-	17:70443519:A:G	MODIFIER	-
QTL_ALT	17:71575913-72639914	-	-	-	3	3	-	-	-	-	-	-	-	-	-	17:72078007:T:C	MODIFIER	LINC02097	17:72078007:T:C	MODIFIER	LINC02097
QTL_ALT	17:74803550-76458321	-	-	21	9	6	-	-	-	-	-	-	17:75797423:T:C	MODIFIER	UNK	17:75782994:C:T	MODIFIER	UNK	17:75783117:A:C	MODIFIER	UNK
QTL_ALT	17:76827735-78841438	-	-	-	13	12	-	-	-	-	-	-	-	-	-	17:78331306:G:A	MODIFIER	-	17:78331306:G:A	MODIFIER	-
QTL_ALT	17:79863258-80926509	-	-	-	8	6	-	-	-	-	-	-	-	-	-	17:80426509:A:G	MODIFIER	ENDOV	17:80426509:A:G	MODIFIER	ENDOV
QTL_ALT	17:80942408-82048483	9	-	28	2	2	17:81526679:C:T	MODIFIER	FSCN2	-	-	-	17:81487911:A:C	MODIFIER	-	17:81513660:T:C	MODIFIER	ACTG1	17:81513660:T:C	MODIFIER	ACTG1
QTL_ALT	18:57070655-59051465	-	-	9	6	7	-	-	-	-	-	-	18:58420416:T:C	MODIFIER	-	18:57651798:AT:A	MODIFIER	ATP8B1	18:58421884:A:G	MODIFIER	-
QTL_ALT	18:62615978-63678651	-	-	-	1	1	-	-	-	-	-	-	-	-	-	18:63178651:T:C	MODIFIER	BCL2	18:63178651:T:C	MODIFIER	BCL2
QTL_ALT	18:78896103-79900235	-	-	-	3	2	-	-	-	-	-	-	-	-	-	18:79396537:C:G	MODIFIER	NFATC1	18:79396537:C:G	MODIFIER	NFATC1
QTL_ALT	19:14008330-15018678	-	-	-	6	-	-	-	-	-	-	-	-	-	-	19:14515660:G:T	MODIFIER	DNAJB1	-	-	-
QTL_ALT	19:15348390-16395264	-	-	-	55	55	-	-	-	-	-	-	-	-	-	19:15870191:TC:T	MODIFIER	CYP4F36P	19:15872576:A:G	MODIFIER	CYP4F36P
QTL_ALT	19:16719251-21052360	-	1	9	1	1	-	-	-	19:19356736:C:T	MODIFIER	MAU2	19:19414983:T:C	MODIFIER	GATAD2A	19:19268740:C:T	MODERATE	TM6SF2	19:19268740:C:T	MODERATE	TM6SF2
QTL_ALT	19:294670-1320300	-	-	-	16	1	-	-	-	-	-	-	-	-	-	19:806256:A:G	MODIFIER	PTBP1	19:806256:A:G	MODIFIER	PTBP1
QTL_ALT	19:3234177-5012601	-	-	-	8	3	-	-	-	-	-	-	-	-	-	19:3750624:A:C	MODIFIER	APBA3	19:3750624:A:C	MODIFIER	APBA3
QTL_ALT	19:32787812-34048367	-	-	17	4	9	-	-	-	-	-	-	19:33336002:C:T	MODIFIER	RPS3AP50	19:33392134:G:T	MODIFIER	PEPD	19:33398687:A:G	MODIFIER	PEPD
QTL_ALT	19:35019757-36056196	-	-	-	5	1	-	-	-	-	-	-	-	-	-	19:35547488:A:G	MODIFIER	TMEM147	19:35547488:A:G	MODIFIER	TMEM147
QTL_ALT	19:37835546-38835546	-	-	-	22	-	-	-	-	-	-	-	-	-	-	19:38335546:T:A	MODIFIER	KCNK6	-	-	-
QTL_ALT	19:40155620-41820115	-	-	1	5	1	-	-	-	-	-	-	19:40827821:C:G	MODIFIER	-	19:40847202:T:C	MODIFIER	CYP2A6	19:40827379:T:C	MODIFIER	-
QTL_ALT	19:43914275-48113804	-	-	-	1	1	-	-	-	-	-	-	-	-	-	19:44908684:T:C	MODERATE	APOE	19:44908684:T:C	MODERATE	APOE
QTL_ALT	19:48202851-49210576	21	-	-	28	13	19:48705721:A:G	MODIFIER	FUT2	-	-	-	-	-	-	19:48703205:C:T	LOW	FUT2	19:48703160:A:G	LOW	FUT2
QTL_ALT	19:50622452-51725221	-	-	-	5	5	-	-	-	-	-	-	-	-	-	19:51125272:A:G	MODERATE	SIGLEC9	19:51127526:C:CT	MODIFIER	SIGLEC9
QTL_ALT	19:6638817-8413545	-	-	9	3	3	-	-	-	-	-	-	19:7148461:G:C	MODIFIER	INSR	19:7223774:C:T	MODIFIER	INSR	19:7223774:C:T	MODIFIER	INSR
QTL_ALT	19:9607354-10797642	-	-	1	2	1	-	-	-	-	-	-	19:10236408:T:C	MODIFIER	-	19:10222312:C:T	MODIFIER	S1PR2	19:10222312:C:T	MODIFIER	S1PR2
QTL_ALT	1:100577649-101722523	-	-	-	58	26	-	-	-	-	-	-	-	-	-	1:101193787:T:C	MODIFIER	-	1:101193787:T:C	MODIFIER	-
QTL_ALT	1:10552779-11818487	-	-	-	76	27	-	-	-	-	-	-	-	-	-	1:11059078:G:A	MODIFIER	SRM	1:11258706:C:G	MODIFIER	MTOR
QTL_ALT	1:106496630-107585075	-	-	35	25	27	-	-	-	-	-	-	1:107015739:A:T	MODIFIER	-	1:107080867:A:AC	MODIFIER	-	1:107076622:T:C	MODIFIER	-
QTL_ALT	1:108774570-110443910	-	-	29	2	2	-	-	-	-	-	-	1:109702864:T:G	MODIFIER	GSTM2	1:109690361:A:G	MODERATE	GSTM1	1:109690361:A:G	MODERATE	GSTM1
QTL_ALT	1:110592457-113203884	-	-	-	33	10	-	-	-	-	-	-	-	-	-	1:111164675:G:GT	MODIFIER	CEPT1	1:111176432:T:A	MODIFIER	CEPT1
QTL_ALT	1:149478391-151932450	-	-	-	7	1	-	-	-	-	-	-	-	-	-	1:150986360:A:G	MODERATE	ANXA9	1:150986360:A:G	MODERATE	ANXA9
QTL_ALT	1:15405251-16912896	-	-	2	2	1	-	-	-	-	-	-	1:16178825:A:G	MODIFIER	-	1:16178825:A:G	MODIFIER	-	1:16178825:A:G	MODIFIER	-
QTL_ALT	1:154388272-155727811	-	-	-	8	22	-	-	-	-	-	-	-	-	-	1:155177242:G:A	LOW	TRIM46	1:155146851:A:T	MODIFIER	HMGN2P18
QTL_ALT	1:155933889-157003322	-	-	-	20	20	-	-	-	-	-	-	-	-	-	1:156494637:C:A	MODIFIER	MEF2D	1:156464911:G:T	MODIFIER	MEF2D
QTL_ALT	1:160821438-162436547	-	-	-	1	1	-	-	-	-	-	-	-	-	-	1:161653235:G:C	MODIFIER	-	1:161653235:G:C	MODIFIER	-
QTL_ALT	1:1713349-3012975	-	-	-	17	15	-	-	-	-	-	-	-	-	-	1:2244114:C:T	MODIFIER	SKI	1:2228951:C:G	MODERATE	SKI
QTL_ALT	1:171839098-172982441	-	-	-	55	47	-	-	-	-	-	-	-	-	-	1:172387721:AT:A	MODIFIER	DNM3	1:172381067:A:G	MODIFIER	DNM3
QTL_ALT	1:196110909-197840492	-	-	-	7	6	-	-	-	-	-	-	-	-	-	1:196706731:A:G	MODIFIER	CFH	1:196706731:A:G	MODIFIER	CFH
QTL_ALT	1:198160030-199203170	-	-	-	1	1	-	-	-	-	-	-	-	-	-	1:198665496:T:C	MODIFIER	PTPRC	1:198665496:T:C	MODIFIER	PTPRC
QTL_ALT	1:199802215-200941645	-	-	-	91	86	-	-	-	-	-	-	-	-	-	1:200335426:TAA:T	MODIFIER	LINC00862	1:200335426:TAA:T	MODIFIER	LINC00862
QTL_ALT	1:201710965-202712213	-	-	-	64	-	-	-	-	-	-	-	-	-	-	1:202210965:C:T	MODIFIER	LGR6	-	-	-
QTL_ALT	1:203048164-204049745	-	-	-	-	13	-	-	-	-	-	-	-	-	-	-	-	-	1:203548164:A:G	MODIFIER	-
QTL_ALT	1:204542978-206004079	-	-	-	1	2	-	-	-	-	-	-	-	-	-	1:205054636:T:C	MODIFIER	CNTN2	1:205492095:G:C	MODIFIER	-
QTL_ALT	1:206534990-208356494	-	-	-	26	8	-	-	-	-	-	-	-	-	-	1:207065831:C:A	MODIFIER	PFKFB2	1:207853847:C:T	MODIFIER	MIR29B2CHG
QTL_ALT	1:209168934-210168934	-	-	-	-	5	-	-	-	-	-	-	-	-	-	-	-	-	1:209668934:A:G	MODIFIER	HSD11B1-AS1
QTL_ALT	1:218593541-221465722	-	-	-	1	1	-	-	-	-	-	-	-	-	-	1:220796686:A:G	MODERATE	MTARC1	1:220796686:A:G	MODERATE	MTARC1
QTL_ALT	1:21860456-22884980	-	-	-	20	17	-	-	-	-	-	-	-	-	-	1:22370719:A:C	MODIFIER	-	1:22370719:A:C	MODIFIER	-
QTL_ALT	1:226453792-227536035	-	-	-	81	23	-	-	-	-	-	-	-	-	-	1:226964641:CT:C	MODIFIER	COQ8A	1:226986444:T:C	LOW	COQ8A
QTL_ALT	1:236035733-237089493	-	-	-	-	158	-	-	-	-	-	-	-	-	-	-	-	-	1:236535733:T:C	MODIFIER	LGALS8
QTL_ALT	1:246935930-247951959	-	-	-	6	4	-	-	-	-	-	-	-	-	-	1:247442974:T:C	MODIFIER	NLRP3	1:247442974:T:C	MODIFIER	NLRP3
QTL_ALT	1:25686065-29727994	-	-	36	1	1	-	-	-	-	-	-	1:28259865:C:G	LOW	SESN2	1:26695422:G:C	MODIFIER	ARID1A	1:26695422:G:C	MODIFIER	ARID1A
QTL_ALT	1:30733059-31969730	-	-	48	-	48	-	-	-	-	-	-	1:31408305:A:G	MODIFIER	SERINC2	-	-	-	1:31426857:C:T	MODIFIER	SERINC2
QTL_ALT	1:44996465-45996465	-	-	33	-	-	-	-	-	-	-	-	1:45496465:T:C	MODIFIER	MMACHC	-	-	-	-	-	-
QTL_ALT	1:49862644-51512830	-	-	-	90	14	-	-	-	-	-	-	-	-	-	1:50374068:G:A	MODIFIER	-	1:50592823:T:A	MODIFIER	FAF1
QTL_ALT	1:52224144-53245286	-	-	-	-	11	-	-	-	-	-	-	-	-	-	-	-	-	1:52733221:A:G	MODIFIER	ZYG11B
QTL_ALT	1:5697796-6697796	-	-	-	1	1	-	-	-	-	-	-	-	-	-	1:6197796:G:A	MODIFIER	RPL22	1:6197796:G:A	MODIFIER	RPL22
QTL_ALT	1:58648233-59761479	-	-	-	41	43	-	-	-	-	-	-	-	-	-	1:59170299:C:T	MODIFIER	FGGY-DT	1:59215580:A:G	MODIFIER	FGGY-DT
QTL_ALT	1:65003379-66203996	-	-	-	71	85	-	-	-	-	-	-	-	-	-	1:65604348:A:T	MODIFIER	LEPR	1:65675819:G:T	MODIFIER	-
QTL_ALT	1:8656556-9656556	-	-	-	60	-	-	-	-	-	-	-	-	-	-	1:9156556:C:T	MODIFIER	MIR34AHG	-	-	-
QTL_ALT	1:88068526-89482295	-	-	-	25	22	-	-	-	-	-	-	-	-	-	1:88843919:T:C	MODIFIER	-	1:88679020:C:G	MODIFIER	PKN2-AS1
QTL_ALT	1:90564444-91584640	-	-	-	7	5	-	-	-	-	-	-	-	-	-	1:91067740:A:G	MODIFIER	-	1:91065465:A:G	MODIFIER	-
QTL_ALT	1:92573826-95031932	-	-	-	34	3	-	-	-	-	-	-	-	-	-	1:93409705:C:T	MODIFIER	-	1:93392732:G:A	MODIFIER	-
QTL_ALT	20:12458721-13500237	-	-	-	6	7	-	-	-	-	-	-	-	-	-	20:12982070:A:G	MODIFIER	LINC01723	20:12992873:A:T	MODIFIER	LINC01723
QTL_ALT	20:14052811-15214358	-	-	-	10	9	-	-	-	-	-	-	-	-	-	20:14698851:A:G	MODIFIER	MACROD2	20:14691531:T:C	MODIFIER	MACROD2
QTL_ALT	20:17363324-18364040	-	-	-	2	2	-	-	-	-	-	-	-	-	-	20:17863848:G:T	MODIFIER	-	20:17863848:G:T	MODIFIER	-
QTL_ALT	20:24782500-26121692	-	-	-	317	-	-	-	-	-	-	-	-	-	-	20:25313784:G:GCAAAAC	MODIFIER	ABHD12	-	-	-
QTL_ALT	20:32833416-35935421	-	-	-	155	109	-	-	-	-	-	-	-	-	-	20:34327948:A:G	MODIFIER	-	20:34367617:A:G	MODIFIER	ITCH
QTL_ALT	20:40013876-41139031	-	-	-	1	14	-	-	-	-	-	-	-	-	-	20:40551182:G:C	MODIFIER	-	20:40549917:G:A	MODIFIER	-
QTL_ALT	20:43902169-44913724	-	-	-	1	1	-	-	-	-	-	-	-	-	-	20:44413724:C:T	MODERATE	HNF4A	20:44413724:C:T	MODERATE	HNF4A
QTL_ALT	20:46421232-47478214	-	-	-	14	4	-	-	-	-	-	-	-	-	-	20:46928426:A:G	MODIFIER	EYA2	20:46921850:T:G	MODIFIER	EYA2
QTL_ALT	20:48239946-49384501	-	-	-	53	44	-	-	-	-	-	-	-	-	-	20:48840522:T:A	MODIFIER	-	20:48879119:T:A	MODIFIER	-
QTL_ALT	20:61730060-62910108	-	-	-	38	26	-	-	-	-	-	-	-	-	-	20:62336902:G:A	MODIFIER	LAMA5	20:62381391:C:CCA	MODIFIER	-
QTL_ALT	20:63208473-64639364	-	-	-	10	1	-	-	-	-	-	-	-	-	-	20:63982985:A:G	MODIFIER	PRPF6	20:63982985:A:G	MODIFIER	PRPF6
QTL_ALT	21:14456956-15554411	-	-	-	15	22	-	-	-	-	-	-	-	-	-	21:14971491:A:G	MODIFIER	NRIP1	21:15050282:C:T	MODIFIER	NRIP1
QTL_ALT	21:16270731-17271723	-	-	-	-	30	-	-	-	-	-	-	-	-	-	-	-	-	21:16770731:A:G	MODIFIER	-
QTL_ALT	21:28120214-29915647	-	-	107	109	32	-	-	-	-	-	-	21:29171052:G:A	MODIFIER	MAP3K7CL	21:29349061:T:C	MODIFIER	BACH1	21:29165611:T:G	MODIFIER	MAP3K7CL
QTL_ALT	21:31937891-32942423	-	-	-	42	-	-	-	-	-	-	-	-	-	-	21:32437891:C:G	MODIFIER	EVA1C	-	-	-
QTL_ALT	21:33033438-34147071	-	-	-	15	15	-	-	-	-	-	-	-	-	-	21:33636855:A:G	MODIFIER	CRYZL1	21:33636855:A:G	MODIFIER	CRYZL1
QTL_ALT	21:36860279-37973019	-	-	-	-	31	-	-	-	-	-	-	-	-	-	-	-	-	21:37366267:C:A	MODIFIER	DYRK1A
QTL_ALT	21:38415771-39869920	-	-	-	4	8	-	-	-	-	-	-	-	-	-	21:39272184:C:T	MODIFIER	BRWD1	21:39092998:G:C	MODIFIER	-
QTL_ALT	21:44260394-45392765	-	-	-	6	1	-	-	-	-	-	-	-	-	-	21:44848868:T:C	MODIFIER	PTTG1IP	21:44851537:C:T	MODIFIER	PTTG1IP
QTL_ALT	22:17150046-18257494	-	-	-	11	12	-	-	-	-	-	-	-	-	-	22:17661549:A:C	MODIFIER	BCL2L13	22:17661549:A:C	MODIFIER	BCL2L13
QTL_ALT	22:18668604-20030882	-	-	-	88	23	-	-	-	-	-	-	-	-	-	22:19480129:T:C	MODIFIER	CDC45	22:19332240:T:C	MODIFIER	HIRA
QTL_ALT	22:23398914-24507095	-	-	-	43	11	-	-	-	-	-	-	-	-	-	22:23954107:T:C	MODIFIER	GSTT2B	22:23924644:G:C	MODIFIER	-
QTL_ALT	22:27370527-30923640	-	-	14	5	3	-	-	-	-	-	-	22:28712241:A:G	MODIFIER	CHEK2	22:28712241:A:G	MODIFIER	CHEK2	22:28712241:A:G	MODIFIER	CHEK2
QTL_ALT	22:35150064-36790480	-	-	-	3	3	-	-	-	-	-	-	-	-	-	22:36149089:A:T	MODIFIER	APOL3	22:36143756:A:G	MODIFIER	APOL3
QTL_ALT	22:37207538-38751633	-	-	-	13	11	-	-	-	-	-	-	-	-	-	22:38185855:T:TC	MODIFIER	PLA2G6	22:38202227:A:G	MODIFIER	MAFF
QTL_ALT	22:40016240-41685852	-	4	-	-	19	-	-	-	22:41067621:A:T	MODIFIER	Y_RNA	-	-	-	-	-	-	22:41073997:A:G	MODIFIER	ACTBP15
QTL_ALT	22:42520860-44987899	3	2	2	1	1	22:43928850:C:T	LOW	PNPLA3	22:43928850:C:T	LOW	PNPLA3	22:43928847:C:G	MODERATE	PNPLA3	22:43928847:C:G	MODERATE	PNPLA3	22:43937008:T:TC	MODIFIER	PNPLA3
QTL_ALT	22:49632423-50943014	-	-	-	8	11	-	-	-	-	-	-	-	-	-	22:50401368:G:A	MODIFIER	PPP6R2	22:50285072:G:C	MODIFIER	PLXNB2
QTL_ALT	2:100438622-103123529	-	-	-	34	7	-	-	-	-	-	-	-	-	-	2:101008009:T:C	MODIFIER	RPL31	2:101008009:T:C	MODIFIER	RPL31
QTL_ALT	2:110604726-114714336	2	-	21	18	1	2:112838693:T:C	MODIFIER	IL1B	-	-	-	2:111104726:T:C	MODIFIER	ACOXL	2:113083453:A:G	MODIFIER	RNU6-1180P	2:113083453:A:G	MODIFIER	RNU6-1180P
QTL_ALT	2:120046972-121090036	-	-	-	2	1	-	-	-	-	-	-	-	-	-	2:120590036:G:C	MODIFIER	-	2:120546972:T:C	MODIFIER	-
QTL_ALT	2:134514404-136772098	-	-	-	39	3	-	-	-	-	-	-	-	-	-	2:135886706:C:CT	MODIFIER	-	2:135860235:C:T	MODIFIER	MCM6
QTL_ALT	2:145097706-146097706	-	-	-	-	38	-	-	-	-	-	-	-	-	-	-	-	-	2:145597706:A:G	MODIFIER	-
QTL_ALT	2:164088164-165471532	-	-	-	5	3	-	-	-	-	-	-	-	-	-	2:164672366:C:T	MODIFIER	COBLL1	2:164672366:C:T	MODIFIER	COBLL1
QTL_ALT	2:168397166-170273256	14	-	5	33	5	2:169006561:A:G	MODIFIER	ABCB11	-	-	-	2:169009904:A:T	MODIFIER	ABCB11	2:169029942:G:T	MODIFIER	ABCB11	2:169013785:C:A	MODIFIER	ABCB11
QTL_ALT	2:172603231-173763092	-	-	-	11	10	-	-	-	-	-	-	-	-	-	2:173154749:A:C	MODIFIER	MAP3K20	2:173185266:G:C	MODIFIER	MAP3K20
QTL_ALT	2:200262827-202089370	-	-	-	28	28	-	-	-	-	-	-	-	-	-	2:201324728:T:C	MODIFIER	FLACC1	2:201324728:T:C	MODIFIER	FLACC1
QTL_ALT	2:209777739-211495029	-	-	1	35	1	-	-	-	-	-	-	2:210675783:C:A	MODERATE	CPS1	2:210678331:T:C	MODIFIER	CPS1	2:210675783:C:A	MODERATE	CPS1
QTL_ALT	2:223309819-224337891	-	-	-	-	57	-	-	-	-	-	-	-	-	-	-	-	-	2:223837588:G:C	MODIFIER	AP1S3
QTL_ALT	2:225476115-226840729	-	-	-	22	17	-	-	-	-	-	-	-	-	-	2:226248038:C:T	MODIFIER	-	2:226239001:A:C	MODIFIER	-
QTL_ALT	2:230690183-231766504	-	-	-	-	35	-	-	-	-	-	-	-	-	-	-	-	-	2:231198864:G:A	MODIFIER	ARMC9
QTL_ALT	2:232100571-233184102	2	-	1	6	1	2:232655544:A:T	MODIFIER	EFHD1	-	-	-	2:232655544:A:T	MODIFIER	EFHD1	2:232645141:T:C	MODIFIER	EFHD1	2:232655544:A:T	MODIFIER	EFHD1
QTL_ALT	2:27880770-28912873	-	-	-	7	6	-	-	-	-	-	-	-	-	-	2:28406500:G:C	MODIFIER	FOSL2	2:28406043:C:T	MODIFIER	FOSL2
QTL_ALT	2:35850870-37550098	-	-	29	31	22	-	-	-	-	-	-	2:36951112:C:T	MODIFIER	STRN	2:36354324:G:A	MODIFIER	CRIM1	2:36471108:G:T	MODIFIER	CRIM1
QTL_ALT	2:43325604-45085751	-	-	-	4	3	-	-	-	-	-	-	-	-	-	2:43839108:G:C	MODERATE	ABCG8	2:43839108:G:C	MODERATE	ABCG8
QTL_ALT	2:47762459-49007634	-	-	-	48	44	-	-	-	-	-	-	-	-	-	2:48426564:A:G	MODIFIER	-	2:48414446:G:C	MODIFIER	-
QTL_ALT	2:61037939-62054912	-	-	-	-	11	-	-	-	-	-	-	-	-	-	-	-	-	2:61537939:G:A	MODIFIER	XPO1
QTL_ALT	2:64548915-65641156	-	-	-	17	10	-	-	-	-	-	-	-	-	-	2:65062691:A:G	MODIFIER	CEP68	2:65060762:A:G	MODIFIER	CEP68
QTL_ALT	2:70745856-71951390	-	-	-	57	63	-	-	-	-	-	-	-	-	-	2:71245856:T:C	MODIFIER	-	2:71449236:C:A	MODIFIER	-
QTL_ALT	2:73391484-74391484	-	-	-	-	9	-	-	-	-	-	-	-	-	-	-	-	-	2:73891484:C:G	MODIFIER	ACTG2
QTL_ALT	2:74993246-75993246	-	-	-	14	-	-	-	-	-	-	-	-	-	-	2:75493246:C:T	MODERATE	EVA1A	-	-	-
QTL_ALT	2:87616159-88675892	-	-	-	2	6	-	-	-	-	-	-	-	-	-	2:88124547:T:C	MODERATE	FABP1	2:88124547:T:C	MODERATE	FABP1
QTL_ALT	3:107054447-108076545	-	-	-	49	-	-	-	-	-	-	-	-	-	-	3:107576545:A:C	MODIFIER	BBX	-	-	-
QTL_ALT	3:11485766-13959754	-	-	-	22	16	-	-	-	-	-	-	-	-	-	3:12344838:C:T	MODIFIER	PPARG	3:12355089:G:A	MODIFIER	PPARG
QTL_ALT	3:124228725-126841472	-	-	-	20	21	-	-	-	-	-	-	-	-	-	3:125208824:A:C	MODIFIER	SLC12A8	3:126191538:C:T	MODIFIER	ALDH1L1-AS2
QTL_ALT	3:128898821-129899862	-	-	-	6	-	-	-	-	-	-	-	-	-	-	3:129399862:A:G	MODIFIER	EFCAB12	-	-	-
QTL_ALT	3:135260998-137897814	-	-	63	3	3	-	-	-	-	-	-	3:136186483:G:A	MODIFIER	MSL2	3:136206349:T:A	MODIFIER	-	3:136213517:C:T	MODIFIER	-
QTL_ALT	3:140964950-143484242	-	-	-	5	2	-	-	-	-	-	-	-	-	-	3:142940519:A:G	MODIFIER	-	3:142941864:G:A	MODIFIER	-
QTL_ALT	3:148826136-150856464	-	-	9	7	28	-	-	-	-	-	-	3:149503541:A:G	MODIFIER	TM4SF4	3:149396970:G:C	MODIFIER	-	3:149472838:T:C	MODIFIER	TM4SF4
QTL_ALT	3:151772990-152954081	-	-	-	18	6	-	-	-	-	-	-	-	-	-	3:152317848:G:A	MODIFIER	MBNL1	3:152317848:G:A	MODIFIER	MBNL1
QTL_ALT	3:155081905-156512657	-	-	-	26	14	-	-	-	-	-	-	-	-	-	3:155844283:C:T	MODIFIER	SLC33A1	3:155835742:A:T	MODIFIER	SLC33A1
QTL_ALT	3:156573479-157601556	-	-	14	11	13	-	-	-	-	-	-	3:157077679:A:G	MODIFIER	LINC02029	3:157080986:T:C	MODIFIER	LINC02029	3:157077679:A:G	MODIFIER	LINC02029
QTL_ALT	3:159785889-161185001	-	-	-	37	43	-	-	-	-	-	-	-	-	-	3:160419575:C:CT	MODIFIER	SMC4	3:160420383:C:G	MODIFIER	SMC4
QTL_ALT	3:170354323-171537924	-	-	-	61	39	-	-	-	-	-	-	-	-	-	3:171009950:T:A	LOW	SLC2A2	3:170999637:A:G	MODIFIER	SLC2A2
QTL_ALT	3:171903585-173178503	-	-	-	1	1	-	-	-	-	-	-	-	-	-	3:172576710:G:A	MODIFIER	LINC02068	3:172576710:G:A	MODIFIER	LINC02068
QTL_ALT	3:185509040-186628463	-	-	-	21	19	-	-	-	-	-	-	-	-	-	3:186068617:G:A	MODIFIER	ETV5	3:186102494:A:G	MODIFIER	ETV5
QTL_ALT	3:193946096-194952594	3	-	-	-	3	3:194452594:T:C	MODIFIER	ATP13A3	-	-	-	-	-	-	-	-	-	3:194452224:T:C	MODIFIER	ATP13A3
QTL_ALT	3:36354367-37915957	-	-	-	183	159	-	-	-	-	-	-	-	-	-	3:37070114:C:CT	MODIFIER	LRRFIP2	3:36994343:A:G	MODIFIER	MLH1
QTL_ALT	3:38797322-39872033	-	-	-	11	4	-	-	-	-	-	-	-	-	-	3:39346789:G:A	MODIFIER	-	3:39322383:G:A	MODIFIER	-
QTL_ALT	3:42338535-43385777	12	-	4	-	4	3:42874748:G:A	MODERATE	CYP8B1	-	-	-	3:42872833:G:A	MODIFIER	CYP8B1	-	-	-	3:42872833:G:A	MODIFIER	CYP8B1
QTL_ALT	3:49444946-50471190	-	-	-	-	1	-	-	-	-	-	-	-	-	-	-	-	-	3:49971190:T:TGGGAGGCAGAGGTTGCG	MODIFIER	RBM6
QTL_ALT	3:57929536-59006227	-	-	-	139	-	-	-	-	-	-	-	-	-	-	3:58506227:C:T	MODIFIER	ACOX2	-	-	-
QTL_ALT	3:63306992-64518307	-	-	-	17	13	-	-	-	-	-	-	-	-	-	3:63837338:A:AT	MODIFIER	THOC7	3:63837338:A:AT	MODIFIER	THOC7
QTL_ALT	3:93761997-94819241	-	-	-	81	10	-	-	-	-	-	-	-	-	-	3:94267527:A:G	MODIFIER	-	3:94262179:A:AT	MODIFIER	-
QTL_ALT	4:101725733-103553903	-	-	-	327	173	-	-	-	-	-	-	-	-	-	4:102859366:T:C	MODIFIER	UBE2D3	4:102767912:C:T	MODIFIER	-
QTL_ALT	4:144132613-146439034	-	-	20	1	1	-	-	-	-	-	-	4:145876502:C:T	MODIFIER	ZNF827	4:145900258:C:A	MODIFIER	ZNF827	4:145872945:CT:C	MODIFIER	ZNF827
QTL_ALT	4:156194558-157313523	-	-	-	90	113	-	-	-	-	-	-	-	-	-	4:156708179:G:T	MODIFIER	-	4:156755076:T:G	MODIFIER	-
QTL_ALT	4:17287092-18532840	-	-	12	182	9	-	-	-	-	-	-	4:17863938:G:A	MODIFIER	LCORL	4:17878793:A:C	MODIFIER	LCORL	4:17878793:A:C	MODIFIER	LCORL
QTL_ALT	4:2785325-3978900	-	-	-	1	1	-	-	-	-	-	-	-	-	-	4:3442204:A:G	MODIFIER	HGFAC	4:3442204:A:G	MODIFIER	HGFAC
QTL_ALT	4:38197303-39197303	-	-	-	22	13	-	-	-	-	-	-	-	-	-	4:38697303:C:T	MODIFIER	KLF3	4:38697303:C:T	MODIFIER	KLF3
QTL_ALT	4:47330875-48724250	-	-	-	10	8	-	-	-	-	-	-	-	-	-	4:48035909:A:G	MODERATE	NIPAL1	4:48032471:T:C	MODIFIER	NIPAL1
QTL_ALT	4:51349774-52710344	-	-	-	74	22	-	-	-	-	-	-	-	-	-	4:52129236:G:C	MODIFIER	-	4:52191618:C:T	MODIFIER	-
QTL_ALT	4:56361796-57536340	-	-	45	-	21	-	-	-	-	-	-	4:56931248:C:T	MODERATE	REST	-	-	-	4:56931248:C:T	MODERATE	REST
QTL_ALT	4:67988632-69672174	-	-	-	24	133	-	-	-	-	-	-	-	-	-	4:68491332:A:C	MODIFIER	TMPRSS11E	4:69121767:GA:G	MODIFIER	-
QTL_ALT	4:75780866-77019180	-	-	6	11	4	-	-	-	-	-	-	4:76495474:A:G	MODIFIER	SHROOM3	4:76499445:G:GTATAAC	MODIFIER	SHROOM3	4:76495474:A:G	MODIFIER	SHROOM3
QTL_ALT	4:85681102-88538816	-	24	46	1	13	-	-	-	4:87310240:T:TA	LOW	HSD17B13	4:87280348:G:T	MODIFIER	-	4:87262668:T:C	MODIFIER	-	4:87308948:T:G	MODIFIER	HSD17B13
QTL_ALT	4:98383129-100241337	-	49	-	60	59	-	-	-	4:99318162:T:C	MODERATE	ADH1B	-	-	-	4:99580533:T:C	MODIFIER	MTTP	4:99578179:A:C	MODIFIER	MTTP
QTL_ALT	5:107043091-108977968	-	-	-	94	73	-	-	-	-	-	-	-	-	-	5:108318249:A:T	MODIFIER	FBXL17	5:107543091:G:C	MODIFIER	EFNA5
QTL_ALT	5:127514857-128688326	-	-	-	16	13	-	-	-	-	-	-	-	-	-	5:128032306:G:C	MODIFIER	SLC12A2-DT	5:128112374:A:C	MODIFIER	SLC12A2
QTL_ALT	5:130907975-133610068	-	-	-	20	27	-	-	-	-	-	-	-	-	-	5:132474927:C:T	MODIFIER	IRF1-AS1	5:132474927:C:T	MODIFIER	IRF1-AS1
QTL_ALT	5:156752413-159103805	-	-	89	61	28	-	-	-	-	-	-	5:157306945:G:GTA	MODIFIER	CYFIP2	5:158566887:G:GA	MODIFIER	-	5:157307378:C:T	MODIFIER	CYFIP2
QTL_ALT	5:172215548-173253988	-	-	-	3	3	-	-	-	-	-	-	-	-	-	5:172749930:G:A	MODIFIER	-	5:172749883:C:T	MODIFIER	-
QTL_ALT	5:188785-1198921	-	-	-	4	-	-	-	-	-	-	-	-	-	-	5:688785:A:G	MODIFIER	TPPP	-	-	-
QTL_ALT	5:30520414-31560470	-	-	-	2	1	-	-	-	-	-	-	-	-	-	5:31021251:A:G	MODIFIER	-	5:31021251:A:G	MODIFIER	-
QTL_ALT	5:39033216-40033216	-	-	-	78	-	-	-	-	-	-	-	-	-	-	5:39533216:T:A	MODIFIER	-	-	-	-
QTL_ALT	5:52383176-53397406	-	-	-	1	1	-	-	-	-	-	-	-	-	-	5:52897294:A:G	MODIFIER	ITGA1	5:52897294:A:G	MODIFIER	ITGA1
QTL_ALT	5:53475590-54491269	-	-	-	6	5	-	-	-	-	-	-	-	-	-	5:53987800:T:A	MODIFIER	ARL15	5:53980126:C:CA	MODIFIER	ARL15
QTL_ALT	5:55982224-57460656	-	-	33	4	6	-	-	-	-	-	-	5:56828967:G:C	MODIFIER	MAP3K1	5:56561198:G:GT	MODIFIER	C5orf67	5:56512648:C:T	MODIFIER	C5orf67
QTL_ALT	5:67900450-68919334	-	-	-	1	1	-	-	-	-	-	-	-	-	-	5:68418419:A:G	MODIFIER	-	5:68418419:A:G	MODIFIER	-
QTL_ALT	5:72222197-74204022	-	-	-	26	15	-	-	-	-	-	-	-	-	-	5:73592455:G:T	MODIFIER	-	5:73624062:G:A	MODIFIER	ARHGEF28
QTL_ALT	5:95672344-96867714	-	-	-	-	29	-	-	-	-	-	-	-	-	-	-	-	-	5:96285126:C:T	MODIFIER	-
QTL_ALT	6:108054893-109198829	-	-	-	46	15	-	-	-	-	-	-	-	-	-	6:108690124:G:A	MODIFIER	-	6:108631134:G:A	MODIFIER	FOXO3
QTL_ALT	6:11328803-12368281	-	-	-	12	3	-	-	-	-	-	-	-	-	-	6:11837135:G:A	MODIFIER	-	6:11868281:T:C	MODIFIER	-
QTL_ALT	6:115360860-116684506	-	-	-	20	15	-	-	-	-	-	-	-	-	-	6:116041986:A:G	MODIFIER	FRK	6:115994940:C:A	MODIFIER	FRK
QTL_ALT	6:118281108-119531853	-	-	-	-	62	-	-	-	-	-	-	-	-	-	-	-	-	6:118926569:T:C	MODIFIER	MCM9
QTL_ALT	6:125853225-127711662	-	-	-	284	270	-	-	-	-	-	-	-	-	-	6:127113961:A:T	MODIFIER	RSPO3	6:126807891:T:A	MODIFIER	-
QTL_ALT	6:129490686-130639099	-	-	-	41	5	-	-	-	-	-	-	-	-	-	6:130020583:C:CT	MODIFIER	L3MBTL3	6:130020583:C:CT	MODIFIER	L3MBTL3
QTL_ALT	6:134075390-135089900	-	-	-	30	21	-	-	-	-	-	-	-	-	-	6:134586303:T:C	MODIFIER	LINC03002	6:134586425:A:T	MODIFIER	LINC03002
QTL_ALT	6:139007779-140023292	-	-	-	22	6	-	-	-	-	-	-	-	-	-	6:139521439:A:AATT	MODIFIER	-	6:139514192:A:T	MODIFIER	-
QTL_ALT	6:142321176-143329086	-	-	-	7	-	-	-	-	-	-	-	-	-	-	6:142821176:A:C	MODIFIER	HIVEP2	-	-	-
QTL_ALT	6:14787460-16073696	-	-	-	49	48	-	-	-	-	-	-	-	-	-	6:15502437:G:A	MODIFIER	JARID2	6:15492471:A:G	MODIFIER	JARID2
QTL_ALT	6:152122299-153240240	-	-	-	2	2	-	-	-	-	-	-	-	-	-	6:152721900:G:A	MODERATE	MYCT1	6:152721900:G:A	MODERATE	MYCT1
QTL_ALT	6:158262319-159347228	-	-	-	58	51	-	-	-	-	-	-	-	-	-	6:158802736:TA:T	MODIFIER	EZR	6:158798253:T:TG	MODIFIER	EZR
QTL_ALT	6:159839046-160917329	-	-	-	38	23	-	-	-	-	-	-	-	-	-	6:160345738:T:C	MODIFIER	SLC22A3	6:160345738:T:C	MODIFIER	SLC22A3
QTL_ALT	6:163171674-164211969	-	-	-	9	9	-	-	-	-	-	-	-	-	-	6:163711969:C:T	MODIFIER	-	6:163711969:C:T	MODIFIER	-
QTL_ALT	6:19871467-20914822	-	-	-	1	1	-	-	-	-	-	-	-	-	-	6:20404189:T:C	MODIFIER	E2F3	6:20404189:T:C	MODIFIER	E2F3
QTL_ALT	6:21371920-22470186	-	-	-	36	35	-	-	-	-	-	-	-	-	-	6:21939097:G:A	MODIFIER	CASC15	6:21939097:G:A	MODIFIER	CASC15
QTL_ALT	6:25342723-26623274	-	-	-	3	3	-	-	-	-	-	-	-	-	-	6:26123274:T:C	MODIFIER	H2AC6	6:26123274:T:C	MODIFIER	H2AC6
QTL_ALT	6:26910051-35974620	-	-	78	1	1	-	-	-	-	-	-	6:32714151:G:T	MODIFIER	-	6:31379427:A:T	MODIFIER	ZDHHC20P2	6:32617278:A:G	MODIFIER	-
QTL_ALT	6:36161667-37590351	-	-	-	29	7	-	-	-	-	-	-	-	-	-	6:37079688:T:G	MODIFIER	-	6:36680587:T:C	MODIFIER	CDKN1A
QTL_ALT	6:42378057-44297796	-	-	-	3	3	-	-	-	-	-	-	-	-	-	6:43789345:T:A	MODIFIER	VEGFA	6:43789345:T:A	MODIFIER	VEGFA
QTL_ALT	6:46959875-48127419	-	-	-	1	1	-	-	-	-	-	-	-	-	-	6:47627419:A:T	MODIFIER	CD2AP	6:47627419:A:T	MODIFIER	CD2AP
QTL_ALT	6:51050006-52050006	-	-	-	95	-	-	-	-	-	-	-	-	-	-	6:51550006:A:T	MODIFIER	-	-	-	-
QTL_ALT	6:53534543-54663271	-	-	13	10	6	-	-	-	-	-	-	6:54046190:T:G	MODIFIER	MLIP-AS1	6:54039549:T:C	MODIFIER	MLIP-AS1	6:54047815:C:T	MODIFIER	MLIP-AS1
QTL_ALT	6:6723917-7806973	-	-	-	44	28	-	-	-	-	-	-	-	-	-	6:7247111:C:A	MODERATE	RREB1	6:7241944:TCAGCCCACTGG:T	MODIFIER	RREB1
QTL_ALT	7:100706523-101782376	-	-	-	9	8	-	-	-	-	-	-	-	-	-	7:101255910:G:T	MODIFIER	FIS1	7:101238148:C:T	MODIFIER	CLDN15
QTL_ALT	7:104440955-105890661	-	-	-	-	25	-	-	-	-	-	-	-	-	-	-	-	-	7:105131410:T:C	MODIFIER	SRPK2
QTL_ALT	7:116214471-117306828	-	-	-	29	28	-	-	-	-	-	-	-	-	-	7:116775956:G:T	MODIFIER	MET	7:116775956:G:T	MODIFIER	MET
QTL_ALT	7:130238173-131282095	-	-	-	44	-	-	-	-	-	-	-	-	-	-	7:130747710:G:A	MODIFIER	-	-	-	-
QTL_ALT	7:134325754-136021709	-	-	41	80	28	-	-	-	-	-	-	7:135205132:TG:T	MODIFIER	WDR91	7:135205132:TG:T	MODIFIER	WDR91	7:135205132:TG:T	MODIFIER	WDR91
QTL_ALT	7:142888726-143908473	-	-	-	4	3	-	-	-	-	-	-	-	-	-	7:143395176:G:A	MODERATE	EPHA1	7:143388726:G:A	MODIFIER	EPHA1
QTL_ALT	7:150306549-151315715	-	-	-	8	8	-	-	-	-	-	-	-	-	-	7:150815715:C:A	MODIFIER	-	7:150815715:C:A	MODIFIER	-
QTL_ALT	7:22132851-23271918	-	-	1	34	14	-	-	-	-	-	-	7:22731677:G:A	MODIFIER	IL6	7:22707921:A:G	MODIFIER	STEAP1B	7:22708487:C:A	MODIFIER	STEAP1B
QTL_ALT	7:27598574-28721043	-	-	20	18	2	-	-	-	-	-	-	7:28140480:C:T	MODIFIER	JAZF1	7:28152756:C:T	MODIFIER	JAZF1	7:28145807:C:T	MODIFIER	JAZF1
QTL_ALT	7:35154673-36547798	-	-	-	2	2	-	-	-	-	-	-	-	-	-	7:36045532:T:C	MODIFIER	-	7:36045532:T:C	MODIFIER	-
QTL_ALT	7:44271622-45271622	-	-	-	91	-	-	-	-	-	-	-	-	-	-	7:44771622:C:T	MODIFIER	ZMIZ2	-	-	-
QTL_ALT	7:50182251-51297232	-	-	-	1	1	-	-	-	-	-	-	-	-	-	7:50697194:A:G	MODIFIER	GRB10	7:50697194:A:G	MODIFIER	GRB10
QTL_ALT	7:55207195-56685945	-	-	85	25	6	-	-	-	-	-	-	7:56089259:A:G	MODIFIER	PHKG1	7:56031055:T:C	MODIFIER	PSPH	7:56029572:C:G	MODIFIER	PSPH
QTL_ALT	7:5866382-6948466	-	-	-	59	58	-	-	-	-	-	-	-	-	-	7:6392302:C:G	MODIFIER	RAC1	7:6416460:C:T	MODIFIER	DAGLB
QTL_ALT	7:64980796-67358513	-	-	29	143	57	-	-	-	-	-	-	7:66556083:C:T	MODIFIER	RABGEF1P1	7:66773082:TG:T	MODIFIER	RABGEF1	7:65778609:C:T	MODIFIER	GTF2IP5
QTL_ALT	7:72895288-74637655	-	-	-	13	3	-	-	-	-	-	-	-	-	-	7:73606007:C:G	MODERATE	MLXIPL	7:73606007:C:G	MODERATE	MLXIPL
QTL_ALT	7:74950410-76019484	-	-	-	17	17	-	-	-	-	-	-	-	-	-	7:75450410:A:G	MODIFIER	POM121C	7:75518475:T:C	MODIFIER	PMS2P3
QTL_ALT	7:85752551-88645857	5	-	43	18	4	7:87412017:C:T	MODERATE	ABCB4	-	-	-	7:87493959:C:T	MODIFIER	-	7:87497783:T:C	MODIFIER	-	7:87445103:T:C	MODIFIER	ABCB4
QTL_ALT	7:92171254-93463812	-	-	-	1	1	-	-	-	-	-	-	-	-	-	7:92779056:C:T	MODIFIER	CDK6	7:92779056:C:T	MODIFIER	CDK6
QTL_ALT	8:102074998-103421678	2	-	10	10	3	8:102617697:T:C	MODIFIER	POU5F1P2	-	-	-	8:102657763:A:G	MODIFIER	KLF10	8:102657763:A:G	MODIFIER	KLF10	8:102657763:A:G	MODIFIER	KLF10
QTL_ALT	8:114952760-116499571	-	-	7	75	5	-	-	-	-	-	-	8:115487256:G:GA	MODIFIER	TRPS1	8:115624054:A:C	MODIFIER	TRPS1	8:115487256:G:GA	MODIFIER	TRPS1
QTL_ALT	8:118919785-119935832	-	-	-	127	-	-	-	-	-	-	-	-	-	-	8:119431515:GC:G	MODIFIER	-	-	-	-
QTL_ALT	8:124921347-126133566	-	10	1	1	1	-	-	-	8:125473988:G:GT	MODIFIER	-	8:125469835:A:G	MODIFIER	-	8:125487789:C:G	MODIFIER	-	8:125469835:A:G	MODIFIER	-
QTL_ALT	8:128024802-129055815	-	-	-	3	4	-	-	-	-	-	-	-	-	-	8:128555815:A:G	MODIFIER	LINC00824	8:128555815:A:G	MODIFIER	LINC00824
QTL_ALT	8:141889251-145575398	1	4	3	1	2	8:144493557:G:A	MODIFIER	PPP1R16A	8:144483576:T:C	MODIFIER	PPP1R16A	8:144508411:C:CG	MODIFIER	MFSD3	8:144506797:G:C	MODERATE	GPT	8:144486024:T:C	MODIFIER	PPP1R16A
QTL_ALT	8:17882250-18933891	-	-	-	-	15	-	-	-	-	-	-	-	-	-	-	-	-	8:18402366:C:T	MODIFIER	NAT2
QTL_ALT	8:21547380-23721691	1	-	-	9	1	8:22060578:A:C	MODIFIER	DMTN	-	-	-	-	-	-	8:22059711:T:C	MODIFIER	DMTN	8:22060578:A:C	MODIFIER	DMTN
QTL_ALT	8:53993507-55070408	-	-	-	16	16	-	-	-	-	-	-	-	-	-	8:54549764:G:A	MODIFIER	RP1	8:54524077:C:A	MODIFIER	SEC11B
QTL_ALT	8:57787129-58809484	-	-	-	-	29	-	-	-	-	-	-	-	-	-	-	-	-	8:58287443:C:T	MODIFIER	-
QTL_ALT	8:6201443-7252767	-	-	-	21	31	-	-	-	-	-	-	-	-	-	8:6719619:G:T	MODIFIER	AGPAT5	8:6719619:G:T	MODIFIER	AGPAT5
QTL_ALT	8:62457203-63526205	-	-	-	84	74	-	-	-	-	-	-	-	-	-	8:62978749:A:G	MODIFIER	NKAIN3	8:62978760:G:A	MODIFIER	NKAIN3
QTL_ALT	8:70983347-72115110	-	-	-	48	38	-	-	-	-	-	-	-	-	-	8:71483347:AAGCCCT:A	MODIFIER	EYA1	8:71547654:A:G	MODIFIER	EYA1
QTL_ALT	8:7730708-13289919	2	-	1	4	3	8:9326086:A:G	MODIFIER	PPP1R3B-DT	-	-	-	8:8739670:T:C	MODIFIER	-	8:9329732:A:G	MODIFIER	PPP1R3B-DT	8:9326086:A:G	MODIFIER	PPP1R3B-DT
QTL_ALT	8:94422679-95476256	-	-	-	51	45	-	-	-	-	-	-	-	-	-	8:94933932:G:A	MODIFIER	TP53INP1	8:94933932:G:A	MODIFIER	TP53INP1
QTL_ALT	9:100926560-101926560	-	-	1	-	-	-	-	-	-	-	-	9:101426560:C:G	MODERATE	ALDOB	-	-	-	-	-	-
QTL_ALT	9:104403754-105403754	-	-	-	5	-	-	-	-	-	-	-	-	-	-	9:104903754:G:GC	MODIFIER	ABCA1	-	-	-
QTL_ALT	9:108813957-109886034	-	-	-	18	5	-	-	-	-	-	-	-	-	-	9:109331164:A:G	MODIFIER	-	9:109332252:A:G	MODIFIER	-
QTL_ALT	9:113567084-115433986	1	4	3	3	1	9:114386077:G:A	MODIFIER	AKNA	9:114386150:G:T	MODIFIER	AKNA	9:114383763:C:G	MODIFIER	AKNA	9:114386150:G:T	MODIFIER	AKNA	9:114386150:G:T	MODIFIER	AKNA
QTL_ALT	9:128977420-130363365	-	-	-	1	1	-	-	-	-	-	-	-	-	-	9:129804387:G:A	MODIFIER	TOR1B	9:129804387:G:A	MODIFIER	TOR1B
QTL_ALT	9:132690139-134782334	15	-	7	1	1	9:133256074:G:A	LOW	ABO	-	-	-	9:133270637:A:AT	MODIFIER	ABO	9:133257521:T:TC	HIGH	ABO	9:133257521:T:TC	HIGH	ABO
QTL_ALT	9:136964104-137964104	-	-	-	3	-	-	-	-	-	-	-	-	-	-	9:137464104:C:T	MODIFIER	PNPLA7	-	-	-
QTL_ALT	9:33179080-35077650	-	-	-	89	3	-	-	-	-	-	-	-	-	-	9:34116085:T:C	MODIFIER	DCAF12	9:34107507:C:T	MODERATE	DCAF12
QTL_ALT	9:6137935-7196459	-	-	18	16	12	-	-	-	-	-	-	9:6665010:C:T	MODIFIER	-	9:6666753:CA:C	MODIFIER	-	9:6665097:A:T	MODIFIER	-
QTL_ALT	9:91713827-94656900	-	-	-	1	1	-	-	-	-	-	-	-	-	-	9:93130444:T:C	MODIFIER	NINJ1	9:93130444:T:C	MODIFIER	NINJ1
QTL_ALT	9:94947312-96050750	-	-	-	25	19	-	-	-	-	-	-	-	-	-	9:95474583:C:T	MODIFIER	PTCH1	9:95450326:C:T	MODIFIER	PTCH1
QTL_AST	10:101963206-103143553	-	-	-	78	59	-	-	-	-	-	-	-	-	-	10:102465559:C:G	MODIFIER	MFSD13A	10:102553638:C:T	MODIFIER	SUFU
QTL_AST	10:103335672-104460593	-	-	55	-	27	-	-	-	-	-	-	10:103849080:G:A	MODIFIER	SH3PXD2A	-	-	-	10:103875138:A:T	MODIFIER	STN1
QTL_AST	10:111623289-114538509	1	-	-	23	1	10:112998590:C:T	MODIFIER	TCF7L2	-	-	-	-	-	-	10:112187282:C:T	MODIFIER	GPAM	10:112998590:C:T	MODIFIER	TCF7L2
QTL_AST	10:116187864-117238266	-	-	-	53	49	-	-	-	-	-	-	-	-	-	10:116692588:C:G	MODIFIER	HSPA12A	10:116692588:C:G	MODIFIER	HSPA12A
QTL_AST	10:119044408-120446006	-	-	-	6	6	-	-	-	-	-	-	-	-	-	10:119665303:A:AT	MODIFIER	BAG3	10:119670121:T:C	MODERATE	BAG3
QTL_AST	10:120587639-121981859	-	-	-	6	5	-	-	-	-	-	-	-	-	-	10:121479598:G:A	MODIFIER	FGFR2	10:121479598:G:A	MODIFIER	FGFR2
QTL_AST	10:124393356-125539834	-	-	-	51	15	-	-	-	-	-	-	-	-	-	10:124938711:T:C	MODIFIER	ZRANB1	10:124957702:G:A	MODIFIER	ZRANB1
QTL_AST	10:16393945-19539748	1	17	2	1	1	10:17835540:C:A	MODIFIER	MRC1	10:17987022:C:T	MODIFIER	SLC39A12	10:17847166:T:C	MODIFIER	MRC1	10:17847614:G:A	MODIFIER	MRC1	10:17833858:T:G	MODIFIER	MRC1
QTL_AST	10:27137863-28163825	-	-	-	23	-	-	-	-	-	-	-	-	-	-	10:27637863:G:A	MODIFIER	-	-	-	-
QTL_AST	10:28873460-30029167	-	-	-	93	93	-	-	-	-	-	-	-	-	-	10:29437116:A:C	MODIFIER	SVIL-AS1	10:29417831:A:G	MODIFIER	PTCHD3P1
QTL_AST	10:34211357-35309087	-	-	-	94	-	-	-	-	-	-	-	-	-	-	10:34802838:G:A	MODIFIER	PARD3	-	-	-
QTL_AST	10:45023383-46023383	-	-	-	-	24	-	-	-	-	-	-	-	-	-	-	-	-	10:45523383:A:G	MODIFIER	MARCHF8
QTL_AST	10:62614994-64105625	-	-	-	92	49	-	-	-	-	-	-	-	-	-	10:63128096:C:T	MODIFIER	-	10:63389329:G:A	MODIFIER	JMJD1C
QTL_AST	10:67674710-70755653	-	-	-	11	3	-	-	-	-	-	-	-	-	-	10:69223873:A:G	MODIFIER	HKDC1	10:69437555:T:C	MODIFIER	ATP5MC1P7
QTL_AST	10:71681517-73486605	-	-	-	198	99	-	-	-	-	-	-	-	-	-	10:72986605:C:A	MODIFIER	-	10:72952788:T:C	MODIFIER	PLA2G12B
QTL_AST	10:77267008-78449967	-	-	38	31	42	-	-	-	-	-	-	10:77911845:G:A	MODIFIER	DLG5	10:77900367:T:C	MODIFIER	DLG5	10:77897947:C:G	MODIFIER	DLG5
QTL_AST	10:78841852-79883631	-	-	-	1	14	-	-	-	-	-	-	-	-	-	10:79383631:C:CT	MODIFIER	ZCCHC24	10:79380497:C:T	MODIFIER	ZCCHC24
QTL_AST	10:88481196-89871375	-	-	-	5	5	-	-	-	-	-	-	-	-	-	10:88994730:T:C	MODIFIER	FAS	10:88992371:A:T	MODIFIER	FAS
QTL_AST	10:92531513-93585789	-	-	-	11	2	-	-	-	-	-	-	-	-	-	10:93079967:G:T	MODIFIER	CYP26A1	10:93079885:G:A	MODIFIER	CYP26A1
QTL_AST	10:93730611-94873327	-	-	6	6	4	-	-	-	-	-	-	10:94254865:C:G	MODIFIER	PLCE1	10:94254865:C:G	MODIFIER	PLCE1	10:94256036:C:G	MODIFIER	PLCE1
QTL_AST	10:95396530-97840675	-	-	-	55	7	-	-	-	-	-	-	-	-	-	10:97229002:A:C	MODIFIER	ARHGAP19	10:96700824:G:A	MODIFIER	PIK3AP1
QTL_AST	10:97923813-101117772	15	31	1	3	2	10:99410450:C:T	MODIFIER	GOT1	10:99372525:A:C	MODIFIER	CNNM1	10:99397681:G:C	MODERATE	GOT1	10:100164661:T:C	MODIFIER	ERLIN1	10:100152307:T:C	MODERATE	ERLIN1
QTL_AST	11:107612369-108997418	-	-	-	70	60	-	-	-	-	-	-	-	-	-	11:108463594:A:G	MODIFIER	C11orf65	11:108492835:G:A	MODIFIER	POGLUT3
QTL_AST	11:116150788-117674715	-	-	-	2	2	-	-	-	-	-	-	-	-	-	11:116752497:TA:T	MODIFIER	BUD13	11:116778201:G:C	MODIFIER	ZPR1
QTL_AST	11:122115127-123218109	-	-	-	38	7	-	-	-	-	-	-	-	-	-	11:122649583:A:T	MODIFIER	-	11:122647095:A:G	MODIFIER	-
QTL_AST	11:124899444-126880785	-	-	-	14	18	-	-	-	-	-	-	-	-	-	11:125578558:C:T	MODIFIER	EI24	11:125578558:C:T	MODIFIER	EI24
QTL_AST	11:15710121-16845516	-	-	44	7	7	-	-	-	-	-	-	11:16232023:G:A	MODIFIER	SOX6	11:16229705:A:T	MODIFIER	SOX6	11:16229705:A:T	MODIFIER	SOX6
QTL_AST	11:1-2278344	-	-	-	22	16	-	-	-	-	-	-	-	-	-	11:1761176:G:C	MODIFIER	CTSD	11:1755807:T:C	MODIFIER	CTSD
QTL_AST	11:21317206-23318306	6	-	-	1	1	11:22178894:CG:C	MODIFIER	ANO5	-	-	-	-	-	-	11:22250324:A:T	MODERATE	ANO5	11:22250324:A:T	MODERATE	ANO5
QTL_AST	11:2426673-3585924	-	-	-	27	19	-	-	-	-	-	-	-	-	-	11:3051346:C:T	MODIFIER	CARS1	11:2983296:C:G	MODIFIER	NAP1L4
QTL_AST	11:26978720-29056320	-	-	-	248	140	-	-	-	-	-	-	-	-	-	11:27712873:T:C	MODIFIER	-	11:28433171:TG:T	MODIFIER	METTL15
QTL_AST	11:32406232-33465109	-	-	-	3	-	-	-	-	-	-	-	-	-	-	11:32906232:G:T	MODIFIER	QSER1	-	-	-
QTL_AST	11:46244541-51319196	-	-	-	21	2	-	-	-	-	-	-	-	-	-	11:47925284:G:A	MODIFIER	-	11:47925284:G:A	MODIFIER	-
QTL_AST	11:5100233-7138076	-	-	11	1	1	-	-	-	-	-	-	11:5667453:C:T	MODIFIER	TRIM5	11:5679844:C:A	MODERATE	TRIM5	11:5679844:C:A	MODERATE	TRIM5
QTL_AST	11:54430466-56623260	-	-	-	225	232	-	-	-	-	-	-	-	-	-	11:55625418:GT:G	MODIFIER	-	11:55625418:GT:G	MODIFIER	-
QTL_AST	11:56841899-58320323	-	-	-	96	50	-	-	-	-	-	-	-	-	-	11:57702716:A:G	MODIFIER	ZDHHC5	11:57723899:T:A	MODIFIER	TMX2
QTL_AST	11:61415920-62933986	-	-	-	10	5	-	-	-	-	-	-	-	-	-	11:61932036:G:C	MODIFIER	-	11:62432345:T:C	MODIFIER	AHNAK
QTL_AST	11:63330947-64392464	-	-	-	29	-	-	-	-	-	-	-	-	-	-	11:63869793:A:G	MODIFIER	MARK2	-	-	-
QTL_AST	11:64950155-66094294	-	-	-	-	14	-	-	-	-	-	-	-	-	-	-	-	-	11:65457848:C:G	MODIFIER	-
QTL_AST	11:67541801-69604171	-	-	-	2	2	-	-	-	-	-	-	-	-	-	11:68106605:T:C	MODIFIER	CHKA	11:68106605:T:C	MODIFIER	CHKA
QTL_AST	11:72276214-73734296	-	-	7	39	39	-	-	-	-	-	-	11:72788723:C:T	MODIFIER	STARD10	11:72788574:C:CTT	MODIFIER	STARD10	11:72797564:G:A	MODIFIER	STARD10
QTL_AST	11:75240142-76312855	-	-	-	-	56	-	-	-	-	-	-	-	-	-	-	-	-	11:75740366:A:G	MODIFIER	RN7SL786P
QTL_AST	11:76673076-79076307	-	-	197	8	6	-	-	-	-	-	-	11:78417001:C:G	MODIFIER	GAB2	11:78416868:A:G	MODIFIER	GAB2	11:78416868:A:G	MODIFIER	GAB2
QTL_AST	11:88945909-89991550	-	-	-	8	5	-	-	-	-	-	-	-	-	-	11:89467705:C:T	MODIFIER	NOX4	11:89491285:A:C	MODIFIER	NOX4
QTL_AST	11:92974618-95956641	-	-	9	3	3	-	-	-	-	-	-	11:94179472:A:G	MODIFIER	PANX1	11:94132981:T:G	MODIFIER	PANX1	11:94131227:C:G	MODIFIER	PANX1
QTL_AST	12:101501094-102810816	-	-	-	89	64	-	-	-	-	-	-	-	-	-	12:102027114:T:A	MODIFIER	WASHC3	12:102005576:T:C	MODIFIER	DRAM1
QTL_AST	12:104652394-105712290	-	-	-	30	52	-	-	-	-	-	-	-	-	-	12:105152394:G:A	MODERATE	WASHC4	12:105159631:GA:G	MODIFIER	WASHC4
QTL_AST	12:108437685-114103662	-	-	3	7	1	-	-	-	-	-	-	12:112298314:A:G	MODIFIER	HECTD4	12:111466567:T:A	MODIFIER	ATXN2	12:112298314:A:G	MODIFIER	HECTD4
QTL_AST	12:11307908-13061438	-	-	-	51	6	-	-	-	-	-	-	-	-	-	12:11807908:C:T	MODIFIER	ETV6	12:12465756:G:A	MODERATE	BORCS5
QTL_AST	12:119908410-121752290	-	-	-	14	11	-	-	-	-	-	-	-	-	-	12:120840071:G:T	MODIFIER	SPPL3	12:120840071:G:T	MODIFIER	SPPL3
QTL_AST	12:122186671-123186936	-	-	-	-	16	-	-	-	-	-	-	-	-	-	-	-	-	12:122686936:CG:C	MODIFIER	-
QTL_AST	12:124059245-125354341	-	-	-	3	4	-	-	-	-	-	-	-	-	-	12:124593021:C:T	MODIFIER	-	12:124789208:A:G	MODIFIER	SCARB1
QTL_AST	12:19924659-21717745	-	-	-	8	7	-	-	-	-	-	-	-	-	-	12:20428400:C:T	MODIFIER	PDE3A	12:20428400:C:T	MODIFIER	PDE3A
QTL_AST	12:24540841-25551419	-	-	-	-	9	-	-	-	-	-	-	-	-	-	-	-	-	12:25046562:A:G	MODIFIER	IRAG2
QTL_AST	12:25800350-26817917	-	-	-	-	10	-	-	-	-	-	-	-	-	-	-	-	-	12:26306487:C:T	MODIFIER	ITPR2-AS1
QTL_AST	12:2730643-3798861	-	-	-	11	22	-	-	-	-	-	-	-	-	-	12:3278531:T:C	LOW	TSPAN9	12:3278531:T:C	LOW	TSPAN9
QTL_AST	12:48849359-50015868	-	-	-	4	4	-	-	-	-	-	-	-	-	-	12:49426627:T:C	MODIFIER	SPATS2	12:49426627:T:C	MODIFIER	SPATS2
QTL_AST	12:52319023-53459724	-	-	21	10	1	-	-	-	-	-	-	12:52891302:T:G	MODIFIER	RPL7P41	12:52870908:C:T	MODIFIER	-	12:52891302:T:G	MODIFIER	RPL7P41
QTL_AST	12:53511406-54511406	-	-	-	-	1	-	-	-	-	-	-	-	-	-	-	-	-	12:54011406:C:CT	MODIFIER	HOXC8
QTL_AST	12:55474294-58365904	-	-	5	5	5	-	-	-	-	-	-	12:57395576:G:A	MODIFIER	R3HDM2	12:57413331:T:C	MODIFIER	R3HDM2	12:57395576:G:A	MODIFIER	R3HDM2
QTL_AST	12:5882090-8018549	-	-	20	1	1	-	-	-	-	-	-	12:7499448:T:C	MODIFIER	CD163	12:6384185:A:G	MODIFIER	LTBR	12:6384185:A:G	MODIFIER	LTBR
QTL_AST	12:64230434-65230434	-	-	-	56	-	-	-	-	-	-	-	-	-	-	12:64730434:CA:C	MODIFIER	GNS	-	-	-
QTL_AST	12:68728581-69898322	-	-	-	32	31	-	-	-	-	-	-	-	-	-	12:69245427:G:A	MODIFIER	CPSF6	12:69269149:A:T	MODIFIER	CPSF6
QTL_AST	12:70202691-72332571	-	-	20	2	1	-	-	-	-	-	-	12:70716469:G:A	MODIFIER	PTPRR	12:70719307:T:C	MODIFIER	PTPRR	12:70719307:T:C	MODIFIER	PTPRR
QTL_AST	12:88611671-89738286	-	-	-	21	13	-	-	-	-	-	-	-	-	-	12:89141475:C:A	MODIFIER	LINC02458	12:89179400:C:G	MODIFIER	LINC02458
QTL_AST	12:92408389-93412725	-	-	-	-	72	-	-	-	-	-	-	-	-	-	-	-	-	12:92912725:T:C	MODIFIER	EEA1
QTL_AST	12:9863592-11127606	-	20	28	9	4	-	-	-	12:10452346:T:C	MODIFIER	KLRC1	12:10474391:A:G	MODIFIER	-	12:10445827:A:G	MODIFIER	KLRC1	12:10444608:C:T	MODIFIER	KLRC1
QTL_AST	13:109204384-111239847	-	-	-	48	30	-	-	-	-	-	-	-	-	-	13:110687754:T:A	MODERATE	CARS2	13:110649196:C:G	MODIFIER	CARS2
QTL_AST	13:112473955-114682181	-	-	-	1	1	-	-	-	-	-	-	-	-	-	13:113272893:G:T	MODIFIER	LDHBP1	13:113272893:G:T	MODIFIER	LDHBP1
QTL_AST	13:21251620-22290095	-	-	-	8	6	-	-	-	-	-	-	-	-	-	13:21777512:C:G	MODIFIER	-	13:21777512:C:G	MODIFIER	-
QTL_AST	13:26701837-28373593	-	-	-	9	16	-	-	-	-	-	-	-	-	-	13:27869506:G:A	MODIFIER	PLUT	13:27227278:A:AG	MODIFIER	LINC02340
QTL_AST	13:40202796-41614931	-	-	-	5	6	-	-	-	-	-	-	-	-	-	13:41034911:G:A	MODIFIER	ELF1	13:41034911:G:A	MODIFIER	ELF1
QTL_AST	13:48931644-51226142	-	-	-	3	4	-	-	-	-	-	-	-	-	-	13:50081853:G:T	MODIFIER	DLEU2	13:50081853:G:T	MODIFIER	DLEU2
QTL_AST	13:72938831-74149691	-	-	-	9	6	-	-	-	-	-	-	-	-	-	13:73551661:G:A	MODIFIER	LINC00393	13:73536321:G:A	MODIFIER	LINC00393
QTL_AST	13:77400333-78400333	-	-	-	107	15	-	-	-	-	-	-	-	-	-	13:77900333:A:C	MODIFIER	EDNRB	13:77900333:A:C	MODIFIER	EDNRB
QTL_AST	13:79837390-81118870	-	-	-	49	29	-	-	-	-	-	-	-	-	-	13:80524739:G:T	MODIFIER	-	13:80516352:A:G	MODIFIER	-
QTL_AST	13:98483357-99610199	-	-	-	7	5	-	-	-	-	-	-	-	-	-	13:98983357:G:A	MODIFIER	DOCK9	13:98983357:G:A	MODIFIER	DOCK9
QTL_AST	14:102886270-104150581	-	-	-	100	152	-	-	-	-	-	-	-	-	-	14:103399713:G:A	MODIFIER	MARK3	14:103523259:AC:A	MODIFIER	CKB
QTL_AST	14:105202719-106303395	-	-	-	19	9	-	-	-	-	-	-	-	-	-	14:105753657:T:C	MODIFIER	-	14:105753657:T:C	MODIFIER	-
QTL_AST	14:19941195-20971430	-	-	-	2	1	-	-	-	-	-	-	-	-	-	14:20470092:A:C	MODIFIER	PNP	14:20470092:A:C	MODIFIER	PNP
QTL_AST	14:23902226-24914681	-	-	-	3	2	-	-	-	-	-	-	-	-	-	14:24402720:C:T	MODIFIER	NYNRIN	14:24402720:C:T	MODIFIER	NYNRIN
QTL_AST	14:34160039-35902888	-	-	6	29	27	-	-	-	-	-	-	14:34674270:C:T	MODIFIER	RNU6-1261P	14:35250502:G:T	MODIFIER	PRORP	14:35169080:CCTTT:C	MODIFIER	PRORP
QTL_AST	14:49441525-51325817	-	-	-	2	2	-	-	-	-	-	-	-	-	-	14:50269229:T:C	LOW	L2HGDH	14:50269229:T:C	LOW	L2HGDH
QTL_AST	14:54212525-55314263	-	-	3	10	2	-	-	-	-	-	-	14:54713435:A:G	MODIFIER	SAMD4A	14:54768332:G:A	MODIFIER	SAMD4A	14:54771591:G:A	MODIFIER	SAMD4A
QTL_AST	14:69691235-71061247	-	-	-	10	7	-	-	-	-	-	-	-	-	-	14:70343852:G:A	MODIFIER	COX16	14:70347078:G:A	MODIFIER	COX16
QTL_AST	14:72045177-73045177	-	-	-	20	-	-	-	-	-	-	-	-	-	-	14:72545177:A:G	MODIFIER	RGS6	-	-	-
QTL_AST	14:73448850-75349911	-	-	47	-	43	-	-	-	-	-	-	14:74005494:C:A	MODIFIER	ENTPD5	-	-	-	14:74661722:G:A	MODIFIER	AREL1
QTL_AST	14:76540862-77563440	-	-	-	13	7	-	-	-	-	-	-	-	-	-	14:77058244:G:A	MODIFIER	LINC02288	14:77040862:G:T	MODIFIER	LINC02288
QTL_AST	14:93454933-94964325	4	-	-	1	5	14:94290606:G:C	MODIFIER	SERPINA10	-	-	-	-	-	-	14:94378610:C:T	MODERATE	SERPINA1	14:94387927:C:T	MODIFIER	SERPINA1
QTL_AST	14:95818510-96848458	-	-	-	5	5	-	-	-	-	-	-	-	-	-	14:96339641:A:G	MODIFIER	ATG2B	14:96339641:A:G	MODIFIER	ATG2B
QTL_AST	15:23187320-24202902	-	-	-	17	-	-	-	-	-	-	-	-	-	-	15:23687320:G:A	MODIFIER	NDN	-	-	-
QTL_AST	15:39083182-40655064	-	-	-	21	2	-	-	-	-	-	-	-	-	-	15:40068165:G:T	MODIFIER	SRP14-DT	15:40038428:C:T	MODIFIER	SRP14
QTL_AST	15:44825018-45919294	-	-	-	-	20	-	-	-	-	-	-	-	-	-	-	-	-	15:45373455:C:A	MODIFIER	GATM
QTL_AST	15:48943468-52502314	-	-	2	92	62	-	-	-	-	-	-	15:51200550:GATT:G	MODIFIER	MIR4713HG	15:50654618:A:G	MODIFIER	-	15:50615150:C:T	MODIFIER	TRPM7
QTL_AST	15:57926330-58949692	-	-	4	8	5	-	-	-	-	-	-	15:58431280:T:C	MODIFIER	LIPC	15:58431740:G:A	MODIFIER	LIPC	15:58431280:T:C	MODIFIER	LIPC
QTL_AST	15:60085831-61156516	-	-	-	4	3	-	-	-	-	-	-	-	-	-	15:60591082:C:A	MODIFIER	RORA	15:60591082:C:A	MODIFIER	RORA
QTL_AST	15:63027228-64027228	-	-	-	56	-	-	-	-	-	-	-	-	-	-	15:63527228:G:A	MODIFIER	USP3	-	-	-
QTL_AST	15:66538668-67578168	-	-	-	29	22	-	-	-	-	-	-	-	-	-	15:67078168:C:G	MODIFIER	SMAD3	15:67078168:C:G	MODIFIER	SMAD3
QTL_AST	15:71309511-74274492	-	-	21	2	2	-	-	-	-	-	-	15:73690215:C:T	MODIFIER	CD276	15:73681321:T:C	MODIFIER	CD276	15:73681321:T:C	MODIFIER	CD276
QTL_AST	15:74817147-76133251	-	-	-	7	2	-	-	-	-	-	-	-	-	-	15:75373282:A:G	MODIFIER	SIN3A	15:75524308:A:C	LOW	PTPN9
QTL_AST	15:78074972-79464936	-	-	5	25	2	-	-	-	-	-	-	15:78942128:T:C	MODIFIER	CTSH	15:78848496:G:C	MODIFIER	MORF4L1	15:78942128:T:C	MODIFIER	CTSH
QTL_AST	15:83659574-86298078	-	-	-	23	31	-	-	-	-	-	-	-	-	-	15:85707651:C:G	MODIFIER	AKAP13	15:85746132:G:A	MODIFIER	AKAP13
QTL_AST	15:89286235-90307658	-	-	-	3	5	-	-	-	-	-	-	-	-	-	15:89806230:G:A	LOW	ANPEP	15:89806230:G:A	LOW	ANPEP
QTL_AST	15:98274188-99277997	-	-	-	-	11	-	-	-	-	-	-	-	-	-	-	-	-	15:98777997:A:G	MODIFIER	IGF1R
QTL_AST	16:10160599-12316431	-	-	-	8	4	-	-	-	-	-	-	-	-	-	16:10755869:G:A	MODIFIER	NUBP1	16:10754986:A:G	MODIFIER	NUBP1
QTL_AST	16:2158557-3565324	-	-	-	16	9	-	-	-	-	-	-	-	-	-	16:3065324:G:C	MODIFIER	MMP25	16:3065324:G:C	MODIFIER	MMP25
QTL_AST	16:4312786-5390442	-	-	-	-	11	-	-	-	-	-	-	-	-	-	-	-	-	16:4890442:C:T	MODIFIER	PPL
QTL_AST	16:52897351-54915174	-	-	4	4	3	-	-	-	-	-	-	16:54391276:G:A	MODIFIER	-	16:54387598:G:T	MODIFIER	-	16:54392184:T:A	MODIFIER	-
QTL_AST	16:56451602-57472917	-	-	-	17	8	-	-	-	-	-	-	-	-	-	16:56954132:C:T	MODIFIER	-	16:56957451:C:T	MODIFIER	CETP
QTL_AST	16:57524549-59405971	2	-	1	3	1	16:58730951:C:A	MODIFIER	GOT2	-	-	-	16:58730951:C:A	MODIFIER	GOT2	16:58718562:C:T	MODERATE	GOT2	16:58718562:C:T	MODERATE	GOT2
QTL_AST	16:66320758-68015561	-	-	-	5	6	-	-	-	-	-	-	-	-	-	16:67469904:G:A	MODIFIER	ATP6V0D1	16:66820758:G:A	MODIFIER	NAE1
QTL_AST	16:68173410-73202731	-	-	-	3	2	-	-	-	-	-	-	-	-	-	16:72045758:C:T	MODIFIER	-	16:72045758:C:T	MODIFIER	-
QTL_AST	16:79020098-80973724	-	-	-	3	3	-	-	-	-	-	-	-	-	-	16:80464197:T:C	MODIFIER	DYNLRB2-AS1	16:80463444:G:C	MODIFIER	DYNLRB2-AS1
QTL_AST	16:84049359-85049359	-	-	-	5	-	-	-	-	-	-	-	-	-	-	16:84549359:C:T	MODIFIER	MEAK7	-	-	-
QTL_AST	16:85555963-86565560	-	-	-	2	2	-	-	-	-	-	-	-	-	-	16:86063872:C:T	MODIFIER	-	16:86063872:C:T	MODIFIER	-
QTL_AST	16:87999739-90438161	-	-	-	7	9	-	-	-	-	-	-	-	-	-	16:88633418:T:C	MODIFIER	ZC3H18	16:88631079:G:A	MODIFIER	ZC3H18
QTL_AST	17:1536208-2805580	-	-	18	15	2	-	-	-	-	-	-	17:2066372:C:CTGTG	MODIFIER	SMG6	17:2072363:G:A	MODIFIER	SMG6	17:2055315:T:C	MODIFIER	SMG6
QTL_AST	17:16532466-19134347	-	-	-	30	11	-	-	-	-	-	-	-	-	-	17:18160881:T:C	MODIFIER	MYO15A	17:18153958:A:G	MODIFIER	MYO15A
QTL_AST	17:20937503-21942646	-	-	-	-	2	-	-	-	-	-	-	-	-	-	-	-	-	17:21442646:T:C	MODIFIER	LINC02693
QTL_AST	17:30522670-32248472	-	-	-	1	4	-	-	-	-	-	-	-	-	-	17:31167675:C:G	MODIFIER	NF1	17:31167675:C:G	MODIFIER	NF1
QTL_AST	17:41799345-43880652	-	-	-	341	162	-	-	-	-	-	-	-	-	-	17:43199087:AT:A	MODIFIER	NBR1	17:42382057:G:A	MODIFIER	STAT3
QTL_AST	17:4322848-5951385	-	-	-	28	40	-	-	-	-	-	-	-	-	-	17:4822848:T:G	MODERATE	PLD2	17:4822848:T:G	MODERATE	PLD2
QTL_AST	17:44738993-48965549	-	-	11	2331	2223	-	-	-	-	-	-	17:45264546:G:T	MODIFIER	MAP3K14	17:45584593:T:C	MODIFIER	DND1P1	17:45584593:T:C	MODIFIER	DND1P1
QTL_AST	17:59224061-60292888	-	-	-	-	47	-	-	-	-	-	-	-	-	-	-	-	-	17:59792879:T:A	MODIFIER	VMP1
QTL_AST	17:63443478-64443478	-	-	-	-	31	-	-	-	-	-	-	-	-	-	-	-	-	17:63943478:G:A	MODIFIER	SCN4A
QTL_AST	17:65407001-67556188	-	-	22	3	3	-	-	-	-	-	-	17:66210650:A:G	MODIFIER	APOH	17:66214462:A:C	MODERATE	APOH	17:66214462:A:C	MODERATE	APOH
QTL_AST	17:6674323-8296745	2	-	-	3	4	17:7604721:CT:C	MODIFIER	FXR2	-	-	-	-	-	-	17:7282460:C:A	MODIFIER	SLC2A4	17:7282460:C:A	MODIFIER	SLC2A4
QTL_AST	17:67932752-68964843	-	-	-	13	9	-	-	-	-	-	-	-	-	-	17:68457179:A:C	MODIFIER	WIPI1	17:68457179:A:C	MODIFIER	WIPI1
QTL_AST	17:69761117-71015004	-	-	-	51	45	-	-	-	-	-	-	-	-	-	17:70379805:T:C	MODIFIER	-	17:70379805:T:C	MODIFIER	-
QTL_AST	17:74700234-76005671	-	-	-	106	34	-	-	-	-	-	-	-	-	-	17:75412738:A:G	MODIFIER	RNU6-938P	17:75398368:A:C	MODIFIER	GRB2
QTL_AST	17:77651633-78949149	-	-	-	15	5	-	-	-	-	-	-	-	-	-	17:78385998:C:T	MODIFIER	PGS1	17:78406035:G:A	MODIFIER	PGS1
QTL_AST	17:79692586-80965676	-	-	-	14	3	-	-	-	-	-	-	-	-	-	17:80366604:T:C	MODIFIER	RNF213	17:80366604:T:C	MODIFIER	RNF213
QTL_AST	17:81009586-83573892	-	-	-	32	5	-	-	-	-	-	-	-	-	-	17:82959698:CG:C	MODIFIER	B3GNTL1	17:81514746:T:C	MODIFIER	ACTG1
QTL_AST	18:12275309-13319042	-	-	-	13	-	-	-	-	-	-	-	-	-	-	18:12775309:T:C	MODIFIER	LINC01882	-	-	-
QTL_AST	18:23317361-24464167	-	-	-	-	36	-	-	-	-	-	-	-	-	-	-	-	-	18:23848740:C:T	MODIFIER	LAMA3
QTL_AST	18:56946377-60021006	4	-	19	19	1	18:57469737:C:G	MODIFIER	ONECUT2	-	-	-	18:57466873:ATGTT:A	MODIFIER	ONECUT2	18:57469737:C:G	MODIFIER	ONECUT2	18:57469737:C:G	MODIFIER	ONECUT2
QTL_AST	18:62615978-63707180	-	-	-	12	13	-	-	-	-	-	-	-	-	-	18:63115978:G:A	MODIFIER	-	18:63200343:A:C	MODIFIER	BCL2
QTL_AST	18:78896103-79904243	-	-	-	4	2	-	-	-	-	-	-	-	-	-	18:79396537:C:G	MODIFIER	NFATC1	18:79396537:C:G	MODIFIER	NFATC1
QTL_AST	18:9173245-10173245	-	-	-	23	-	-	-	-	-	-	-	-	-	-	18:9673245:G:A	MODIFIER	-	-	-	-
QTL_AST	19:13336478-14336478	-	-	-	-	17	-	-	-	-	-	-	-	-	-	-	-	-	19:13836478:T:C	MODIFIER	ZSWIM4
QTL_AST	19:15363463-16759176	-	-	-	56	53	-	-	-	-	-	-	-	-	-	19:15868183:G:C	MODIFIER	CLEC4OP	19:15872576:A:G	MODIFIER	CYP4F36P
QTL_AST	19:17775824-20740657	-	2	63	1	1	-	-	-	19:19502813:A:G	MODIFIER	GATAD2A	19:19414983:T:C	MODIFIER	GATAD2A	19:19268740:C:T	MODERATE	TM6SF2	19:19551411:C:T	MODIFIER	CILP2
QTL_AST	19:2831986-4256175	-	-	-	3	5	-	-	-	-	-	-	-	-	-	19:3546266:C:T	MODERATE	MFSD12	19:3756175:G:A	MODIFIER	APBA3
QTL_AST	19:306256-1640440	-	-	27	2	2	-	-	-	-	-	-	19:1140440:G:A	MODIFIER	SBNO2	19:1079960:G:A	MODERATE	ARHGAP45	19:1079960:G:A	MODERATE	ARHGAP45
QTL_AST	19:32794235-34052497	-	-	-	2	3	-	-	-	-	-	-	-	-	-	19:33497576:C:T	MODIFIER	PEPD	19:33497576:C:T	MODIFIER	PEPD
QTL_AST	19:34667825-36054870	-	-	-	11	8	-	-	-	-	-	-	-	-	-	19:35547488:A:G	MODIFIER	TMEM147	19:35547488:A:G	MODIFIER	TMEM147
QTL_AST	19:38741264-39745279	-	-	-	-	22	-	-	-	-	-	-	-	-	-	-	-	-	19:39241264:T:C	MODIFIER	IFNL3
QTL_AST	19:40250470-41820115	-	-	1	2	1	-	-	-	-	-	-	19:40827821:C:G	MODIFIER	-	19:41320115:A:C	MODIFIER	CCDC97	19:40827821:C:G	MODIFIER	-
QTL_AST	19:44393642-45808434	-	-	-	1	1	-	-	-	-	-	-	-	-	-	19:44927023:C:G	MODIFIER	APOC1P1	19:44927023:C:G	MODIFIER	APOC1P1
QTL_AST	19:45844644-47721307	-	-	-	10	9	-	-	-	-	-	-	-	-	-	19:46709870:A:AT	MODIFIER	PRKD2	19:46720692:G:A	MODIFIER	PRKD2
QTL_AST	19:48100190-50296151	-	-	3	14	13	-	-	-	-	-	-	19:49513502:C:T	MODIFIER	FCGRT	19:48749317:TA:T	MODIFIER	IZUMO1	19:48738719:A:G	MODIFIER	RASIP1
QTL_AST	19:51301226-52353950	-	-	-	-	44	-	-	-	-	-	-	-	-	-	-	-	-	19:51852945:C:T	MODIFIER	ZNF577
QTL_AST	19:5299699-8288830	1	-	8	8	1	19:5831829:C:T	MODIFIER	NRTN	-	-	-	19:5816942:G:A	MODIFIER	NRTN	19:5831829:C:T	MODIFIER	NRTN	19:5831829:C:T	MODIFIER	NRTN
QTL_AST	19:53697981-55823080	-	-	-	1	1	-	-	-	-	-	-	-	-	-	19:54255498:T:C	MODERATE	LILRB5	19:54255498:T:C	MODERATE	LILRB5
QTL_AST	19:58072814-59080350	-	-	-	34	20	-	-	-	-	-	-	-	-	-	19:58578896:G:C	MODIFIER	MZF1-AS1	19:58572814:G:C	MODIFIER	MZF1
QTL_AST	19:9721871-11651792	-	-	-	3	3	-	-	-	-	-	-	-	-	-	19:10583892:G:A	MODIFIER	AP1M2	19:10222312:C:T	MODIFIER	S1PR2
QTL_AST	1:100687725-101692797	-	-	-	33	15	-	-	-	-	-	-	-	-	-	1:101191670:T:C	MODIFIER	-	1:101192797:T:C	MODIFIER	-
QTL_AST	1:106574019-107585075	-	-	-	-	24	-	-	-	-	-	-	-	-	-	-	-	-	1:107081941:G:A	MODIFIER	-
QTL_AST	1:108764661-110627208	-	-	1	1	1	-	-	-	-	-	-	1:109928142:G:A	MODIFIER	CSF1	1:109928142:G:A	MODIFIER	CSF1	1:109928142:G:A	MODIFIER	CSF1
QTL_AST	1:110691500-111694561	-	-	-	8	3	-	-	-	-	-	-	-	-	-	1:111194561:C:T	MODIFIER	DENND2D	1:111194561:C:T	MODIFIER	DENND2D
QTL_AST	1:112017810-113208266	-	-	-	53	47	-	-	-	-	-	-	-	-	-	1:112703884:C:T	MODIFIER	RHOC	1:112604985:G:A	MODIFIER	ST7L
QTL_AST	1:1227506-2820961	-	-	-	36	10	-	-	-	-	-	-	-	-	-	1:2320752:A:G	MODIFIER	MORN1	1:2320752:A:G	MODIFIER	MORN1
QTL_AST	1:13177086-14298482	-	-	-	50	30	-	-	-	-	-	-	-	-	-	1:13790076:CTT:C	MODIFIER	PRDM2	1:13790076:CTT:C	MODIFIER	PRDM2
QTL_AST	1:149478391-151853403	-	-	175	2	7	-	-	-	-	-	-	1:150584737:G:GA	MODIFIER	-	1:150651428:T:A	MODIFIER	GOLPH3L	1:150605765:A:G	MODIFIER	U4
QTL_AST	1:15306901-16921205	-	-	100	2	2	-	-	-	-	-	-	1:15940652:C:T	MODIFIER	SPEN	1:16178825:A:G	MODIFIER	-	1:16178825:A:G	MODIFIER	-
QTL_AST	1:153160331-154160331	-	-	-	-	35	-	-	-	-	-	-	-	-	-	-	-	-	1:153660331:C:CT	MODIFIER	SNAPIN
QTL_AST	1:154581252-155727811	-	-	-	4	11	-	-	-	-	-	-	-	-	-	1:155171824:G:A	MODIFIER	TRIM46	1:155177242:G:A	LOW	TRIM46
QTL_AST	1:155960957-157003322	-	-	-	21	-	-	-	-	-	-	-	-	-	-	1:156464911:G:T	MODIFIER	MEF2D	-	-	-
QTL_AST	1:160765006-162467984	-	-	14	1	1	-	-	-	-	-	-	1:161715100:G:C	MODIFIER	FCRLA	1:161653235:G:C	MODIFIER	-	1:161653235:G:C	MODIFIER	-
QTL_AST	1:183321089-184395165	-	-	15	13	12	-	-	-	-	-	-	1:183837402:TGAAGACCTTG:T	MODIFIER	RGL1	1:183833125:T:C	MODIFIER	RGL1	1:183833125:T:C	MODIFIER	RGL1
QTL_AST	1:196179483-197471729	-	-	-	24	23	-	-	-	-	-	-	-	-	-	1:196729333:A:G	MODIFIER	CFH	1:196735885:C:A	MODIFIER	CFH
QTL_AST	1:197635628-199203170	-	-	-	21	22	-	-	-	-	-	-	-	-	-	1:198695987:C:T	MODIFIER	PTPRC	1:198665496:T:C	MODIFIER	PTPRC
QTL_AST	1:200405247-201547168	-	-	-	1	1	-	-	-	-	-	-	-	-	-	1:201047168:G:A	MODERATE	CACNA1S	1:201047168:G:A	MODERATE	CACNA1S
QTL_AST	1:204529247-206004306	-	-	-	1	1	-	-	-	-	-	-	-	-	-	1:205075211:A:G	MODIFIER	CNTN2	1:205075211:A:G	MODIFIER	CNTN2
QTL_AST	1:209168934-210176054	-	-	-	-	4	-	-	-	-	-	-	-	-	-	-	-	-	1:209671172:A:C	MODIFIER	G0S2
QTL_AST	1:211736549-212791119	-	-	-	13	14	-	-	-	-	-	-	-	-	-	1:212291119:A:T	MODIFIER	PPP2R5A	1:212273347:G:T	MODIFIER	LINC02608
QTL_AST	1:218582584-221372005	-	-	-	1	1	-	-	-	-	-	-	-	-	-	1:219928157:G:A	MODERATE	SLC30A10	1:220801203:T:C	MODIFIER	MTARC1
QTL_AST	1:226464641-227526865	-	-	-	84	73	-	-	-	-	-	-	-	-	-	1:226987122:A:AT	MODIFIER	COQ8A	1:226986444:T:C	LOW	COQ8A
QTL_AST	1:227600012-228872293	-	-	-	31	3	-	-	-	-	-	-	-	-	-	1:228371191:C:T	MODERATE	OBSCN	1:228372293:C:T	MODERATE	OBSCN
QTL_AST	1:236205377-237205377	-	-	-	-	30	-	-	-	-	-	-	-	-	-	-	-	-	1:236705377:A:G	MODIFIER	ACTN2
QTL_AST	1:246430051-247951315	-	-	-	7	4	-	-	-	-	-	-	-	-	-	1:247442297:C:T	MODIFIER	NLRP3	1:247442974:T:C	MODIFIER	NLRP3
QTL_AST	1:27657629-28806365	-	-	-	52	26	-	-	-	-	-	-	-	-	-	1:28226866:A:G	MODIFIER	DNAJC8	1:28226866:A:G	MODIFIER	DNAJC8
QTL_AST	1:30886525-31931527	-	-	50	-	51	-	-	-	-	-	-	1:31408305:A:G	MODIFIER	SERINC2	-	-	-	1:31408305:A:G	MODIFIER	SERINC2
QTL_AST	1:32478534-33483866	-	-	-	-	4	-	-	-	-	-	-	-	-	-	-	-	-	1:32983866:AT:A	MODIFIER	-
QTL_AST	1:44995655-46674934	-	-	-	312	424	-	-	-	-	-	-	-	-	-	1:46137172:G:A	MODIFIER	PIK3R3	1:46143434:G:C	MODIFIER	-
QTL_AST	1:49874068-51483903	-	-	-	62	25	-	-	-	-	-	-	-	-	-	1:50513255:A:G	MODIFIER	FAF1	1:50628018:A:G	MODIFIER	FAF1
QTL_AST	1:52224144-53251870	-	-	-	-	11	-	-	-	-	-	-	-	-	-	-	-	-	1:52724144:A:G	MODIFIER	ZYG11B
QTL_AST	1:55945627-56977726	-	-	-	33	-	-	-	-	-	-	-	-	-	-	1:56470396:CCT:C	MODIFIER	-	-	-	-
QTL_AST	1:58646835-59911788	-	-	-	34	23	-	-	-	-	-	-	-	-	-	1:59185157:G:C	MODIFIER	FGGY-DT	1:59195637:T:G	MODIFIER	FGGY-DT
QTL_AST	1:64927205-66390697	-	-	-	72	90	-	-	-	-	-	-	-	-	-	1:65675819:G:T	MODIFIER	-	1:65675819:G:T	MODIFIER	-
QTL_AST	1:75597010-76605241	-	-	-	-	9	-	-	-	-	-	-	-	-	-	-	-	-	1:76097010:G:C	MODIFIER	ST6GALNAC3
QTL_AST	1:77057488-78588565	-	-	-	-	10	-	-	-	-	-	-	-	-	-	-	-	-	1:78071717:G:A	MODIFIER	GIPC2
QTL_AST	1:8520352-11818487	-	-	-	1	1	-	-	-	-	-	-	-	-	-	1:9181780:G:A	MODIFIER	MIR34AHG	1:9181780:G:A	MODIFIER	MIR34AHG
QTL_AST	1:88034701-89486181	-	-	-	30	3	-	-	-	-	-	-	-	-	-	1:88829647:A:G	MODIFIER	PKN2	1:88681169:A:G	MODIFIER	PKN2
QTL_AST	1:92460610-95070854	-	-	77	1	1	-	-	-	-	-	-	1:94294281:C:T	MODIFIER	ARHGAP29-AS1	1:94218581:T:A	MODIFIER	ARHGAP29	1:94218581:T:A	MODIFIER	ARHGAP29
QTL_AST	20:12460001-13492873	-	-	-	8	7	-	-	-	-	-	-	-	-	-	20:12982070:A:G	MODIFIER	LINC01723	20:12992873:A:T	MODIFIER	LINC01723
QTL_AST	20:1602086-2625709	-	-	-	7	7	-	-	-	-	-	-	-	-	-	20:2102086:C:G	MODERATE	STK35	20:2102086:C:G	MODERATE	STK35
QTL_AST	20:17065929-18122439	-	-	-	7	7	-	-	-	-	-	-	-	-	-	20:17619469:G:C	MODIFIER	RRBP1	20:17618056:GGCT:G	MODIFIER	RRBP1
QTL_AST	20:32833687-35757135	-	-	106	55	47	-	-	-	-	-	-	20:34783734:T:C	MODIFIER	NCOA6	20:35086657:T:C	MODIFIER	TRPC4AP	20:34990448:A:G	MODIFIER	MYH7B
QTL_AST	20:3360236-4566492	-	-	-	6	2	-	-	-	-	-	-	-	-	-	20:3901494:A:G	MODIFIER	PANK2	20:3901494:A:G	MODIFIER	PANK2
QTL_AST	20:39310129-41102478	-	-	-	26	20	-	-	-	-	-	-	-	-	-	20:40559285:G:A	MODIFIER	-	20:39923436:T:C	MODIFIER	-
QTL_AST	20:43913724-44913724	-	-	-	1	1	-	-	-	-	-	-	-	-	-	20:44413724:C:T	MODERATE	HNF4A	20:44413724:C:T	MODERATE	HNF4A
QTL_AST	20:46421850-47428830	-	-	-	122	-	-	-	-	-	-	-	-	-	-	20:46921850:T:G	MODIFIER	EYA2	-	-	-
QTL_AST	20:48123941-49135976	-	-	-	40	-	-	-	-	-	-	-	-	-	-	20:48635976:C:T	MODIFIER	PREX1	-	-	-
QTL_AST	20:5045467-6305247	-	-	-	5	6	-	-	-	-	-	-	-	-	-	20:5804548:C:T	MODIFIER	SHLD1	20:5804894:G:A	MODIFIER	SHLD1
QTL_AST	20:61817060-62910108	-	-	-	33	47	-	-	-	-	-	-	-	-	-	20:62322431:C:T	MODERATE	LAMA5	20:62322431:C:T	MODERATE	LAMA5
QTL_AST	20:63086026-64781456	-	-	-	10	10	-	-	-	-	-	-	-	-	-	20:64060197:G:C	MODIFIER	TCEA2	20:64060197:G:C	MODIFIER	TCEA2
QTL_AST	21:14480497-15489990	-	-	-	-	15	-	-	-	-	-	-	-	-	-	-	-	-	21:14982698:G:T	MODIFIER	NRIP1
QTL_AST	21:28121019-29868073	-	-	107	12	13	-	-	-	-	-	-	21:29155456:T:C	MODIFIER	MAP3K7CL	21:29366439:C:A	MODIFIER	BACH1-IT1	21:29349061:T:C	MODIFIER	BACH1
QTL_AST	21:31936212-32973735	-	-	-	29	-	-	-	-	-	-	-	-	-	-	21:32443032:G:A	MODIFIER	EVA1C	-	-	-
QTL_AST	21:38591357-39596912	-	-	-	10	8	-	-	-	-	-	-	-	-	-	21:39093140:C:A	MODIFIER	-	21:39093140:C:A	MODIFIER	-
QTL_AST	22:17177180-18502351	-	-	-	51	13	-	-	-	-	-	-	-	-	-	22:17757494:G:A	MODIFIER	BID	22:17874743:T:C	MODIFIER	MICAL3
QTL_AST	22:25259855-26268112	-	-	-	5	4	-	-	-	-	-	-	-	-	-	22:25768112:C:T	LOW	MYO18B	22:25764194:C:G	MODIFIER	MYO18B
QTL_AST	22:27421413-30839639	-	-	2	1	2	-	-	-	-	-	-	22:30260646:A:G	MODIFIER	OSM	22:29361101:C:T	MODIFIER	AP1B1	22:29361101:C:T	MODIFIER	AP1B1
QTL_AST	22:35621006-37566896	-	-	-	6	8	-	-	-	-	-	-	-	-	-	22:36143756:A:G	MODIFIER	APOL3	22:36143756:A:G	MODIFIER	APOL3
QTL_AST	22:40016240-42481874	-	9	54	-	-	-	-	-	22:41067621:A:T	MODIFIER	Y_RNA	22:41981874:G:A	MODIFIER	-	-	-	-	-	-	-
QTL_AST	22:42613617-45912026	2	3	2	2	1	22:43928847:C:G	MODERATE	PNPLA3	22:43928847:C:G	MODERATE	PNPLA3	22:43928847:C:G	MODERATE	PNPLA3	22:43928847:C:G	MODERATE	PNPLA3	22:43937008:T:TC	MODIFIER	PNPLA3
QTL_AST	22:49430142-51196752	-	-	10	9	7	-	-	-	-	-	-	22:50644690:C:A	MODIFIER	-	22:50656498:C:T	MODIFIER	-	22:50656498:C:T	MODIFIER	-
QTL_AST	2:100438622-103072735	-	-	-	1	7	-	-	-	-	-	-	-	-	-	2:100956752:T:C	MODIFIER	NPAS2	2:100956752:T:C	MODIFIER	NPAS2
QTL_AST	2:110341381-114461874	-	-	36	17	2	-	-	-	-	-	-	2:111104726:T:C	MODIFIER	ACOXL	2:113083453:A:G	MODIFIER	RNU6-1180P	2:113083453:A:G	MODIFIER	RNU6-1180P
QTL_AST	2:126584586-127624081	-	-	-	11	9	-	-	-	-	-	-	-	-	-	2:127122530:C:G	MODIFIER	-	2:127101005:G:T	MODIFIER	BIN1
QTL_AST	2:133708991-136655805	-	15	-	50	3	-	-	-	2:135950412:T:C	MODIFIER	DARS1	-	-	-	2:135859184:C:T	MODIFIER	MCM6	2:135950412:T:C	MODIFIER	DARS1
QTL_AST	2:159061029-160851683	-	-	-	9	89	-	-	-	-	-	-	-	-	-	2:160351683:C:T	MODIFIER	RBMS1	2:159710719:T:C	MODIFIER	MARCHF7
QTL_AST	2:164145339-165405265	-	-	-	18	18	-	-	-	-	-	-	-	-	-	2:164756231:C:T	MODIFIER	COBLL1	2:164711185:A:G	MODIFIER	COBLL1
QTL_AST	2:168297545-169611056	-	-	7	10	5	-	-	-	-	-	-	2:169009904:A:T	MODIFIER	ABCB11	2:168906638:T:C	MODIFIER	G6PC2	2:169013785:C:A	MODIFIER	ABCB11
QTL_AST	2:172654749-174389397	-	-	-	15	14	-	-	-	-	-	-	-	-	-	2:173154749:A:C	MODIFIER	MAP3K20	2:173154749:A:C	MODIFIER	MAP3K20
QTL_AST	2:177201185-179331325	-	-	-	3	3	-	-	-	-	-	-	-	-	-	2:178567458:A:G	MODERATE	TTN	2:178567458:A:G	MODERATE	TTN
QTL_AST	2:186374297-188016640	-	-	143	6	3	-	-	-	-	-	-	2:187346716:C:T	MODIFIER	CALCRL	2:187138391:T:C	MODIFIER	CALCRL-AS1	2:187346716:C:T	MODIFIER	CALCRL
QTL_AST	2:190409215-191490795	-	-	-	23	13	-	-	-	-	-	-	-	-	-	2:190990795:T:C	MODIFIER	STAT1	2:190923691:G:A	MODIFIER	GLS
QTL_AST	2:200696097-201825945	-	-	-	1	1	-	-	-	-	-	-	-	-	-	2:201251068:C:T	MODIFIER	CASP8	2:201251068:C:T	MODIFIER	CASP8
QTL_AST	2:210175783-211175783	-	-	27	-	16	-	-	-	-	-	-	2:210675783:C:A	MODERATE	CPS1	-	-	-	2:210675783:C:A	MODERATE	CPS1
QTL_AST	2:218327078-220007911	-	-	-	6	2	-	-	-	-	-	-	-	-	-	2:219474795:CTT:C	MODIFIER	SPEG	2:219474795:CTT:C	MODIFIER	SPEG
QTL_AST	2:225533269-226834547	-	-	-	26	31	-	-	-	-	-	-	-	-	-	2:226248038:C:T	MODIFIER	-	2:226235138:T:C	MODIFIER	-
QTL_AST	2:230541770-231773658	-	-	-	33	23	-	-	-	-	-	-	-	-	-	2:231189800:A:G	MODIFIER	-	2:231190970:C:T	MODIFIER	-
QTL_AST	2:232101137-234088299	5	-	10	6	2	2:232643967:T:C	MODIFIER	EFHD1	-	-	-	2:232655544:A:T	MODIFIER	EFHD1	2:232645051:C:A	MODIFIER	EFHD1	2:232655544:A:T	MODIFIER	EFHD1
QTL_AST	2:26466195-29322605	-	4	1	4	2	-	-	-	2:27508073:T:C	MODERATE	GCKR	2:27508073:T:C	MODERATE	GCKR	2:27518370:T:C	MODIFIER	GCKR	2:27519736:T:C	MODIFIER	GCKR
QTL_AST	2:32108366-34101956	-	-	-	19	15	-	-	-	-	-	-	-	-	-	2:33576389:C:T	MODIFIER	FAM98A	2:33601956:TA:T	MODIFIER	FAM98A
QTL_AST	2:36581570-37659757	-	-	-	9	8	-	-	-	-	-	-	-	-	-	2:37156687:T:C	MODIFIER	EIF2AK2	2:37156687:T:C	MODIFIER	EIF2AK2
QTL_AST	2:38122307-40884698	-	-	-	8	2	-	-	-	-	-	-	-	-	-	2:38956308:T:C	MODIFIER	ARHGEF33	2:38956308:T:C	MODIFIER	ARHGEF33
QTL_AST	2:42316168-44359885	-	-	-	4	4	-	-	-	-	-	-	-	-	-	2:43237679:G:A	MODIFIER	THADA	2:43237679:G:A	MODIFIER	THADA
QTL_AST	2:47230934-49085415	-	-	-	13	6	-	-	-	-	-	-	-	-	-	2:48046733:A:C	MODIFIER	-	2:48057974:T:C	MODIFIER	-
QTL_AST	2:70672850-71975452	-	-	-	56	51	-	-	-	-	-	-	-	-	-	2:71402911:A:C	MODIFIER	ZNF638	2:71420679:C:A	MODIFIER	ZNF638
QTL_AST	2:84664970-85743864	-	-	15	2	1	-	-	-	-	-	-	2:85226590:T:TCTC	MODIFIER	TCF7L1	2:85226590:T:TCTC	MODIFIER	TCF7L1	2:85226590:T:TCTC	MODIFIER	TCF7L1
QTL_AST	2:96163115-97163115	-	-	-	-	1	-	-	-	-	-	-	-	-	-	-	-	-	2:96663115:C:T	MODIFIER	FER1L5
QTL_AST	3:101500354-102525266	-	-	-	-	24	-	-	-	-	-	-	-	-	-	-	-	-	3:102001692:A:G	MODIFIER	-
QTL_AST	3:10778434-13170478	-	-	-	24	22	-	-	-	-	-	-	-	-	-	3:12355456:G:A	MODIFIER	PPARG	3:12344329:A:G	MODIFIER	PPARG
QTL_AST	3:124707037-125709124	-	-	-	11	10	-	-	-	-	-	-	-	-	-	3:125207848:C:T	MODIFIER	SLC12A8	3:125207848:C:T	MODIFIER	SLC12A8
QTL_AST	3:128899862-129899862	-	-	-	148	-	-	-	-	-	-	-	-	-	-	3:129399862:A:G	MODIFIER	EFCAB12	-	-	-
QTL_AST	3:131879930-133227478	-	-	-	4	3	-	-	-	-	-	-	-	-	-	3:132498859:G:A	MODIFIER	DNAJC13	3:132465147:G:A	MODIFIER	DNAJC13
QTL_AST	3:133803373-134887143	-	-	-	41	32	-	-	-	-	-	-	-	-	-	3:134351701:G:A	MODIFIER	AMOTL2	3:134351701:G:A	MODIFIER	AMOTL2
QTL_AST	3:135579816-137183311	-	-	-	35	20	-	-	-	-	-	-	-	-	-	3:136124320:C:T	MODIFIER	PPP2R3A	3:136124320:C:T	MODIFIER	PPP2R3A
QTL_AST	3:137853967-138867068	-	-	-	-	14	-	-	-	-	-	-	-	-	-	-	-	-	3:138357364:G:A	MODIFIER	MRAS
QTL_AST	3:148882804-150012198	-	-	-	50	34	-	-	-	-	-	-	-	-	-	3:149473756:A:G	MODIFIER	TM4SF4	3:149473596:G:T	MODIFIER	TM4SF4
QTL_AST	3:151776385-152969642	-	-	-	2	3	-	-	-	-	-	-	-	-	-	3:152317848:G:A	MODIFIER	MBNL1	3:152317848:G:A	MODIFIER	MBNL1
QTL_AST	3:155314905-156453889	-	-	-	29	17	-	-	-	-	-	-	-	-	-	3:155849630:A:G	MODIFIER	SLC33A1	3:155851189:T:C	MODIFIER	SLC33A1
QTL_AST	3:156573479-157583299	-	-	-	15	7	-	-	-	-	-	-	-	-	-	3:157080986:T:C	MODIFIER	LINC02029	3:157077679:A:G	MODIFIER	LINC02029
QTL_AST	3:159785889-161183292	-	-	-	69	34	-	-	-	-	-	-	-	-	-	3:160633399:C:A	MODIFIER	-	3:160617800:T:C	MODIFIER	-
QTL_AST	3:16691143-18346143	-	-	-	471	308	-	-	-	-	-	-	-	-	-	3:17288600:G:A	MODIFIER	TBC1D5	3:17513368:A:G	MODIFIER	TBC1D5
QTL_AST	3:169259718-171527131	-	-	-	42	16	-	-	-	-	-	-	-	-	-	3:170366547:A:G	MODIFIER	SKIL	3:170364393:A:G	MODIFIER	SKIL
QTL_AST	3:171937964-173099783	-	-	-	1	1	-	-	-	-	-	-	-	-	-	3:172576710:G:A	MODIFIER	LINC02068	3:172576710:G:A	MODIFIER	LINC02068
QTL_AST	3:185326521-187438988	-	-	-	41	37	-	-	-	-	-	-	-	-	-	3:186654451:G:T	MODIFIER	FETUB	3:186672838:C:T	MODERATE	HRG
QTL_AST	3:187799034-188849165	-	-	-	9	3	-	-	-	-	-	-	-	-	-	3:188349165:T:G	MODIFIER	LPP	3:188340928:T:C	MODIFIER	LPP
QTL_AST	3:23881849-24956681	-	-	-	13	6	-	-	-	-	-	-	-	-	-	3:24426320:C:T	MODIFIER	THRB	3:24423227:T:C	MODIFIER	THRB
QTL_AST	3:2675249-3675249	-	-	-	1	-	-	-	-	-	-	-	-	-	-	3:3175249:C:T	MODERATE	CRBN	-	-	-
QTL_AST	3:32508095-33691845	-	-	-	7	8	-	-	-	-	-	-	-	-	-	3:33088345:T:C	MODIFIER	TMPPE	3:33087665:G:A	MODIFIER	TMPPE
QTL_AST	3:38007167-39872033	-	-	-	10	5	-	-	-	-	-	-	-	-	-	3:39314557:A:G	MODIFIER	-	3:39322383:G:A	MODIFIER	-
QTL_AST	3:45372029-46901991	-	-	-	10	2	-	-	-	-	-	-	-	-	-	3:45947969:C:A	MODIFIER	CXCR6	3:45962243:C:T	MODERATE	FYCO1
QTL_AST	3:47387524-48555188	-	-	-	-	131	-	-	-	-	-	-	-	-	-	-	-	-	3:48043859:A:T	MODIFIER	-
QTL_AST	3:49933977-53100171	-	-	-	11	11	-	-	-	-	-	-	-	-	-	3:50859955:G:A	MODIFIER	DOCK3	3:50937382:C:T	MODIFIER	DOCK3
QTL_AST	3:56788738-59062608	-	-	-	95	66	-	-	-	-	-	-	-	-	-	3:58449064:C:T	MODIFIER	-	3:58457065:C:T	MODIFIER	-
QTL_AST	3:70949410-72083115	-	-	-	21	20	-	-	-	-	-	-	-	-	-	3:71554358:C:A	MODIFIER	FOXP1	3:71554358:C:A	MODIFIER	FOXP1
QTL_AST	4:101239614-103259827	-	-	-	1	1	-	-	-	-	-	-	-	-	-	4:102267552:C:T	MODERATE	SLC39A8	4:102267552:C:T	MODERATE	SLC39A8
QTL_AST	4:142938337-143938337	-	-	-	1	-	-	-	-	-	-	-	-	-	-	4:143438337:C:T	MODERATE	GAB1	-	-	-
QTL_AST	4:145326686-146439034	-	-	19	1	1	-	-	-	-	-	-	4:145868333:C:T	MODIFIER	ZNF827	4:145900258:C:A	MODIFIER	ZNF827	4:145900258:C:A	MODIFIER	ZNF827
QTL_AST	4:156192501-157376190	-	-	-	51	55	-	-	-	-	-	-	-	-	-	4:156732759:G:GA	MODIFIER	-	4:156732759:G:GA	MODIFIER	-
QTL_AST	4:158569581-159715843	-	-	-	121	49	-	-	-	-	-	-	-	-	-	4:159198271:C:T	MODIFIER	RAPGEF2	4:159073239:G:A	MODIFIER	-
QTL_AST	4:175925163-176929805	-	-	-	30	2	-	-	-	-	-	-	-	-	-	4:176425164:C:A	MODIFIER	-	4:176425164:C:A	MODIFIER	-
QTL_AST	4:182677181-183842332	-	-	-	10	8	-	-	-	-	-	-	-	-	-	4:183300750:C:CT	MODIFIER	WWC2	4:183270653:AT:A	MODIFIER	WWC2
QTL_AST	4:22799557-24617575	-	-	-	8	5	-	-	-	-	-	-	-	-	-	4:23396749:T:C	MODIFIER	-	4:23396749:T:C	MODIFIER	-
QTL_AST	4:25651105-26945218	-	-	-	17	8	-	-	-	-	-	-	-	-	-	4:26406107:G:A	MODIFIER	RBPJ	4:26293918:C:G	MODIFIER	RBPJ
QTL_AST	4:2968877-3980951	-	-	-	7	6	-	-	-	-	-	-	-	-	-	4:3468877:A:G	MODIFIER	DOK7	4:3476596:T:C	MODIFIER	DOK7
QTL_AST	4:47330875-48717599	-	-	-	8	9	-	-	-	-	-	-	-	-	-	4:48041928:G:A	MODIFIER	NIPAL1	4:48032471:T:C	MODIFIER	NIPAL1
QTL_AST	4:54872096-55957212	-	-	-	7	7	-	-	-	-	-	-	-	-	-	4:55394721:C:G	MODIFIER	TMEM165	4:55394495:A:G	MODIFIER	TMEM165
QTL_AST	4:72317116-74164568	4	-	-	-	-	4:73203996:A:G	MODIFIER	ANKRD17	-	-	-	-	-	-	-	-	-	-	-	-
QTL_AST	4:75806523-77018826	-	-	6	12	6	-	-	-	-	-	-	4:76495474:A:G	MODIFIER	SHROOM3	4:76499445:G:GTATAAC	MODIFIER	SHROOM3	4:76495474:A:G	MODIFIER	SHROOM3
QTL_AST	4:7733493-8733493	-	-	-	1	1	-	-	-	-	-	-	-	-	-	4:8233493:C:A	MODERATE	SH3TC1	4:8233493:C:A	MODERATE	SH3TC1
QTL_AST	4:78112247-79458326	-	-	1	3	1	-	-	-	-	-	-	4:78657097:T:C	MODIFIER	LINC01094	4:78776716:C:A	MODERATE	BMP2K	4:78657097:T:C	MODIFIER	LINC01094
QTL_AST	4:85848559-88045026	-	29	57	1	17	-	-	-	4:87311035:TG:T	MODIFIER	HSD17B13	4:87310240:T:TA	LOW	HSD17B13	4:87262668:T:C	MODIFIER	-	4:87284783:G:A	MODIFIER	-
QTL_AST	4:88468253-89658419	-	-	-	90	85	-	-	-	-	-	-	-	-	-	4:88970446:T:G	MODIFIER	FAM13A	4:89023849:CAT:C	MODIFIER	FAM13A
QTL_AST	4:98292199-100242665	-	1	-	8	6	-	-	-	4:99318162:T:C	MODERATE	ADH1B	-	-	-	4:99144358:T:G	MODIFIER	ADH4	4:99144358:T:G	MODIFIER	ADH4
QTL_AST	5:102272395-103611182	-	-	-	375	471	-	-	-	-	-	-	-	-	-	5:102779964:C:T	MODIFIER	PAM	5:103068317:A:G	MODIFIER	-
QTL_AST	5:106786947-107786947	-	-	-	43	-	-	-	-	-	-	-	-	-	-	5:107286947:G:C	MODIFIER	-	-	-	-
QTL_AST	5:122366181-123407029	-	-	-	1	1	-	-	-	-	-	-	-	-	-	5:122907029:C:T	MODIFIER	SNX24	5:122907029:C:T	MODIFIER	SNX24
QTL_AST	5:130752875-133365538	18	-	-	6	2	5:131292131:C:T	MODIFIER	CDC42SE2	-	-	-	-	-	-	5:132197751:C:T	MODIFIER	P4HA2	5:132114258:G:A	MODIFIER	-
QTL_AST	5:139865569-141244959	-	-	-	61	24	-	-	-	-	-	-	-	-	-	5:140625792:T:C	MODIFIER	-	5:140744959:T:TC	MODIFIER	-
QTL_AST	5:149152019-150605114	1	-	1	50	14	5:150057752:C:T	MODIFIER	CSF1R	-	-	-	5:149854461:G:A	MODIFIER	PDE6A	5:150053300:T:C	MODIFIER	CSF1R	5:150053300:T:C	MODIFIER	CSF1R
QTL_AST	5:172249930-173253988	-	-	-	8	6	-	-	-	-	-	-	-	-	-	5:172751019:C:T	MODIFIER	-	5:172751019:C:T	MODIFIER	-
QTL_AST	5:176582583-177822587	-	-	80	-	32	-	-	-	-	-	-	5:177194074:G:C	MODIFIER	NSD1	-	-	-	5:177128580:G:GA	MODIFIER	NSD1
QTL_AST	5:179361634-180446655	-	-	-	40	19	-	-	-	-	-	-	-	-	-	5:179863845:T:G	MODERATE	TBC1D9B	5:179863845:T:G	MODERATE	TBC1D9B
QTL_AST	5:29196497-30213639	8	-	-	-	-	5:29713639:T:C	MODIFIER	-	-	-	-	-	-	-	-	-	-	-	-	-
QTL_AST	5:30520414-31560470	-	-	-	7	3	-	-	-	-	-	-	-	-	-	5:31020414:A:G	MODIFIER	-	5:31021251:A:G	MODIFIER	-
QTL_AST	5:34695069-35698360	-	-	-	-	2	-	-	-	-	-	-	-	-	-	-	-	-	5:35198360:A:G	MODIFIER	PRLR
QTL_AST	5:38759341-40623791	-	-	5	1	1	-	-	-	-	-	-	5:39373587:C:A	MODIFIER	DAB2	5:39533216:T:A	MODIFIER	-	5:39533216:T:A	MODIFIER	-
QTL_AST	5:53491269-54491269	-	-	-	-	13	-	-	-	-	-	-	-	-	-	-	-	-	5:53991269:C:T	MODIFIER	ARL15
QTL_AST	5:56060548-57072270	-	-	-	10	10	-	-	-	-	-	-	-	-	-	5:56561198:G:GT	MODIFIER	C5orf67	5:56561198:G:GT	MODIFIER	C5orf67
QTL_AST	5:67911877-73627498	-	-	18	15	10	-	-	-	-	-	-	5:72940485:T:G	MODIFIER	-	5:73051700:T:G	MODIFIER	FCHO2	5:73043282:T:C	MODIFIER	FCHO2
QTL_AST	5:74486483-75809395	-	-	5	6	2	-	-	-	-	-	-	5:75053733:C:T	MODIFIER	GCNT4	5:75051486:CT:C	MODIFIER	GCNT4	5:75053405:G:A	MODIFIER	GCNT4
QTL_AST	5:76192178-78087733	-	-	15	88	52	-	-	-	-	-	-	5:76719435:C:A	MODIFIER	F2R	5:77458072:G:A	MODIFIER	WDR41	5:77438259:C:T	MODERATE	WDR41
QTL_AST	5:779675-1797803	-	-	-	6	3	-	-	-	-	-	-	-	-	-	5:1297143:T:C	MODIFIER	TERT	5:1280013:T:C	MODIFIER	TERT
QTL_AST	5:92735637-93735637	-	-	-	-	3	-	-	-	-	-	-	-	-	-	-	-	-	5:93235637:TAGA:T	MODIFIER	-
QTL_AST	5:96313534-97538446	-	-	-	221	189	-	-	-	-	-	-	-	-	-	5:96894046:G:T	MODIFIER	ERAP2	5:96916885:T:C	MODIFIER	ERAP2
QTL_AST	6:115397300-117808500	-	-	-	5	3	-	-	-	-	-	-	-	-	-	6:117186819:A:C	MODIFIER	-	6:117186819:A:C	MODIFIER	-
QTL_AST	6:125837897-127711662	-	-	-	17	15	-	-	-	-	-	-	-	-	-	6:127113961:A:T	MODIFIER	RSPO3	6:127125465:G:C	MODIFIER	RSPO3
QTL_AST	6:12893343-14050076	-	-	56	14	8	-	-	-	-	-	-	6:13512332:CCT:C	MODIFIER	-	6:13512277:G:A	MODIFIER	-	6:13525133:G:A	MODIFIER	RPS4XP7
QTL_AST	6:129500754-130639099	-	-	-	37	5	-	-	-	-	-	-	-	-	-	6:130024960:G:A	MODIFIER	L3MBTL3	6:130024646:G:A	MODIFIER	L3MBTL3
QTL_AST	6:132967838-134028651	-	-	-	9	10	-	-	-	-	-	-	-	-	-	6:133528651:A:G	MODIFIER	EYA4	6:133490884:T:A	MODIFIER	EYA4
QTL_AST	6:134079056-135714309	-	-	10	12	7	-	-	-	-	-	-	6:135097899:AC:A	MODIFIER	HBS1L	6:135097880:T:C	MODIFIER	HBS1L	6:135097880:T:C	MODIFIER	HBS1L
QTL_AST	6:138388197-139478323	-	-	114	-	105	-	-	-	-	-	-	6:138978323:C:A	MODIFIER	REPS1	-	-	-	6:138978323:C:A	MODIFIER	REPS1
QTL_AST	6:149433668-151591491	-	-	16	2	12	-	-	-	-	-	-	6:149956010:G:A	MODIFIER	-	6:151082012:G:A	MODIFIER	MTHFD1L	6:149975762:C:A	MODIFIER	ULBP1
QTL_AST	6:152221900-153221900	-	-	-	2	-	-	-	-	-	-	-	-	-	-	6:152721900:G:A	MODERATE	MYCT1	-	-	-
QTL_AST	6:157786364-159329263	-	-	-	62	83	-	-	-	-	-	-	-	-	-	6:158798253:T:TG	MODIFIER	EZR	6:158802736:TA:T	MODIFIER	EZR
QTL_AST	6:159638410-160657828	-	-	-	3	1	-	-	-	-	-	-	-	-	-	6:160143444:C:G	MODIFIER	SLC22A1	6:160143444:C:G	MODIFIER	SLC22A1
QTL_AST	6:16225237-17258194	-	-	-	9	5	-	-	-	-	-	-	-	-	-	6:16752633:C:G	MODIFIER	ATXN1	6:16752633:C:G	MODIFIER	ATXN1
QTL_AST	6:163171674-164211969	-	-	-	12	7	-	-	-	-	-	-	-	-	-	6:163702063:A:G	MODIFIER	-	6:163682211:G:A	MODIFIER	-
QTL_AST	6:169738088-170772132	-	-	-	8	7	-	-	-	-	-	-	-	-	-	6:170272132:T:C	MODIFIER	-	6:170253252:C:T	MODIFIER	-
QTL_AST	6:18639657-19701244	-	-	-	80	-	-	-	-	-	-	-	-	-	-	6:19146747:A:G	MODIFIER	-	-	-	-
QTL_AST	6:21388708-22470186	-	-	-	27	14	-	-	-	-	-	-	-	-	-	6:21923301:A:G	MODIFIER	CASC15	6:21923301:A:G	MODIFIER	CASC15
QTL_AST	6:24917195-35979490	57	-	2	1	1	6:32604246:G:GC	MODIFIER	-	-	-	-	6:32714451:G:A	MODIFIER	-	6:32614736:C:G	MODIFIER	-	6:32614827:G:A	MODIFIER	-
QTL_AST	6:36151044-37590351	-	-	-	25	4	-	-	-	-	-	-	-	-	-	6:37061456:G:A	MODIFIER	-	6:36679011:A:G	MODIFIER	CDKN1A
QTL_AST	6:43289126-44362204	-	-	4	3	2	-	-	-	-	-	-	6:43790159:C:A	MODIFIER	VEGFA	6:43790159:C:A	MODIFIER	VEGFA	6:43790159:C:A	MODIFIER	VEGFA
QTL_AST	6:51954453-53067323	-	-	-	8	9	-	-	-	-	-	-	-	-	-	6:52516930:A:T	MODIFIER	TRAM2	6:52527377:CA:C	MODIFIER	TRAM2
QTL_AST	6:73039939-74109799	-	-	-	49	62	-	-	-	-	-	-	-	-	-	6:73558279:T:A	MODIFIER	EEF1A1-AS1	6:73558279:T:A	MODIFIER	EEF1A1-AS1
QTL_AST	6:94943102-96242132	-	-	-	23	22	-	-	-	-	-	-	-	-	-	6:95575816:T:A	MODIFIER	MANEA	6:95634240:T:C	MODIFIER	-
QTL_AST	7:11694222-12745514	-	-	-	99	72	-	-	-	-	-	-	-	-	-	7:12223912:T:C	MODIFIER	TMEM106B	7:12219129:G:C	MODIFIER	TMEM106B
QTL_AST	7:124283634-125548109	-	-	-	-	20	-	-	-	-	-	-	-	-	-	-	-	-	7:124787463:T:TG	MODIFIER	C7orf77
QTL_AST	7:127084139-129637407	-	-	-	35	9	-	-	-	-	-	-	-	-	-	7:127937062:GAAT:G	MODIFIER	SND1	7:127937062:GAAT:G	MODIFIER	SND1
QTL_AST	7:129986939-131177714	-	-	-	-	24	-	-	-	-	-	-	-	-	-	-	-	-	7:130505748:A:G	MODIFIER	COPG2
QTL_AST	7:134333385-135759024	-	-	33	82	25	-	-	-	-	-	-	7:135208272:C:A	MODIFIER	WDR91	7:135227032:C:T	MODIFIER	STRA8	7:135197366:C:T	MODIFIER	WDR91
QTL_AST	7:150562891-151562989	-	-	-	12	18	-	-	-	-	-	-	-	-	-	7:151062891:C:T	MODIFIER	SLC4A2	7:151062989:G:C	MODIFIER	SLC4A2
QTL_AST	7:17231869-18524128	7	-	52	5	3	7:17871415:C:T	MODIFIER	SNX13	-	-	-	7:17872129:G:T	MODIFIER	SNX13	7:17880630:G:C	MODIFIER	SNX13	7:17872129:G:T	MODIFIER	SNX13
QTL_AST	7:22132851-23366149	-	-	20	41	5	-	-	-	-	-	-	7:22731677:G:A	MODIFIER	IL6	7:22842672:C:T	MODIFIER	-	7:22709538:G:T	MODIFIER	STEAP1B
QTL_AST	7:318200-2756917	-	-	-	1	22	-	-	-	-	-	-	-	-	-	7:2256917:A:G	MODERATE	SNX8	7:1043282:G:A	MODIFIER	C7orf50
QTL_AST	7:49718038-50784441	-	-	18	-	14	-	-	-	-	-	-	7:50266267:T:G	MODIFIER	-	-	-	-	7:50283578:T:C	MODIFIER	-
QTL_AST	7:55300592-56643867	-	-	126	-	22	-	-	-	-	-	-	7:56083796:A:G	MODIFIER	PHKG1	-	-	-	7:56011401:T:C	MODIFIER	PSPH
QTL_AST	7:65084714-67492988	-	-	93	101	30	-	-	-	-	-	-	7:66531410:C:G	MODIFIER	-	7:66531410:C:G	MODIFIER	-	7:66835665:A:G	MODIFIER	GTF2IRD1P1
QTL_AST	7:6631745-7761292	-	-	-	17	22	-	-	-	-	-	-	-	-	-	7:7233809:G:A	MODIFIER	C1GALT1	7:7216532:CT:C	MODIFIER	C1GALT1
QTL_AST	7:72920141-74209143	-	-	-	27	32	-	-	-	-	-	-	-	-	-	7:73605971:T:C	LOW	MLXIPL	7:73605971:T:C	LOW	MLXIPL
QTL_AST	7:79252347-81462824	-	-	3	-	1	-	-	-	-	-	-	7:80656687:C:T	MODERATE	CD36	-	-	-	7:80482403:T:C	MODIFIER	GNAT3
QTL_AST	7:86584130-88506367	10	-	41	49	24	7:87396030:T:A	MODIFIER	CROT	-	-	-	7:87423834:A:G	MODIFIER	ABCB4	7:87504050:T:C	MODIFIER	ABCB1	7:87429848:G:A	MODIFIER	ABCB4
QTL_AST	7:91968297-93279056	-	-	-	2	5	-	-	-	-	-	-	-	-	-	7:92594204:A:C	MODIFIER	FAM133B	7:92779056:C:T	MODIFIER	CDK6
QTL_AST	7:97718210-98904180	-	-	-	23	20	-	-	-	-	-	-	-	-	-	7:98348358:A:G	MODIFIER	BAIAP2L1	7:98283884:G:C	MODIFIER	BRI3
QTL_AST	7:99815523-101755910	-	-	-	-	42	-	-	-	-	-	-	-	-	-	-	-	-	7:101238148:C:T	MODIFIER	CLDN15
QTL_AST	8:102033755-103037151	-	-	-	-	11	-	-	-	-	-	-	-	-	-	-	-	-	8:102536196:G:C	MODIFIER	-
QTL_AST	8:118583188-119951633	-	-	-	167	125	-	-	-	-	-	-	-	-	-	8:119415356:C:T	MODIFIER	CCN3	8:119381377:A:C	MODIFIER	-
QTL_AST	8:124935066-126104606	-	15	7	2	2	-	-	-	8:125495147:C:A	MODIFIER	-	8:125495147:C:A	MODIFIER	-	8:125495066:T:C	MODIFIER	-	8:125495147:C:A	MODIFIER	-
QTL_AST	8:133029315-134054443	-	-	-	13	3	-	-	-	-	-	-	-	-	-	8:133540088:G:A	MODIFIER	ST3GAL1	8:133540375:C:A	MODIFIER	ST3GAL1
QTL_AST	8:140690106-141743700	-	-	22	14	11	-	-	-	-	-	-	8:141225055:C:A	MODIFIER	SLC45A4	8:141222779:G:A	MODIFIER	SLC45A4	8:141220724:C:T	MODIFIER	SLC45A4
QTL_AST	8:142989017-144484818	-	-	-	5	1	-	-	-	-	-	-	-	-	-	8:143560999:C:T	LOW	GSDMD	8:143560999:C:T	LOW	GSDMD
QTL_AST	8:19461928-20518790	-	-	-	70	-	-	-	-	-	-	-	-	-	-	8:19967156:C:T	MODIFIER	LPL	-	-	-
QTL_AST	8:21318711-23721691	-	-	-	1	1	-	-	-	-	-	-	-	-	-	8:23016020:G:A	MODIFIER	RHOBTB2	8:23016020:G:A	MODIFIER	RHOBTB2
QTL_AST	8:41976993-42976993	-	-	1	-	1	-	-	-	-	-	-	8:42476993:G:C	MODIFIER	SLC20A2	-	-	-	8:42476993:G:C	MODIFIER	SLC20A2
QTL_AST	8:47862110-49074678	-	-	-	82	28	-	-	-	-	-	-	-	-	-	8:48430984:C:T	MODIFIER	-	8:48438854:A:G	MODIFIER	-
QTL_AST	8:55696987-56781604	-	-	-	188	-	-	-	-	-	-	-	-	-	-	8:56258088:A:G	MODIFIER	-	-	-	-
QTL_AST	8:57899138-59155326	-	-	-	115	45	-	-	-	-	-	-	-	-	-	8:58558628:C:T	MODIFIER	SDCBP	8:58551503:T:TG	MODIFIER	SDCBP
QTL_AST	8:59800398-61175832	-	-	78	112	46	-	-	-	-	-	-	8:60579752:C:T	MODIFIER	RAB2A	8:60628714:T:C	MODIFIER	-	8:60628906:G:A	MODIFIER	-
QTL_AST	8:70980452-72119366	-	-	-	42	41	-	-	-	-	-	-	-	-	-	8:71586749:A:T	MODIFIER	EYA1	8:71586749:A:T	MODIFIER	EYA1
QTL_AST	8:7730708-12538826	3	-	2	3	2	8:9326086:A:G	MODIFIER	PPP1R3B-DT	-	-	-	8:8741890:G:T	MODIFIER	-	8:9329732:A:G	MODIFIER	PPP1R3B-DT	8:9327181:T:C	MODIFIER	PPP1R3B-DT
QTL_AST	8:80377686-81406113	-	-	-	-	19	-	-	-	-	-	-	-	-	-	-	-	-	8:80887958:C:T	MODIFIER	-
QTL_AST	8:85895104-86895104	-	-	-	-	136	-	-	-	-	-	-	-	-	-	-	-	-	8:86395104:T:C	MODIFIER	WWP1
QTL_AST	9:104380799-105410084	-	-	-	3	3	-	-	-	-	-	-	-	-	-	9:104903754:G:GC	MODIFIER	ABCA1	9:104903697:C:G	MODIFIER	ABCA1
QTL_AST	9:106290754-107304262	-	-	-	2	-	-	-	-	-	-	-	-	-	-	9:106790754:C:T	MODIFIER	-	-	-	-
QTL_AST	9:108681066-109814839	-	-	-	7	11	-	-	-	-	-	-	-	-	-	9:109189693:A:G	MODIFIER	EPB41L4B	9:109314839:T:C	MODIFIER	EPB41L4B
QTL_AST	9:113606297-114999587	1	5	3	3	2	9:114386077:G:A	MODIFIER	AKNA	9:114386150:G:T	MODIFIER	AKNA	9:114382224:C:T	MODIFIER	AKNA	9:114386150:G:T	MODIFIER	AKNA	9:114386150:G:T	MODIFIER	AKNA
QTL_AST	9:122449324-123770781	-	-	-	-	78	-	-	-	-	-	-	-	-	-	-	-	-	9:123058545:AT:A	MODIFIER	RABGAP1
QTL_AST	9:129294931-130932862	-	-	-	13	17	-	-	-	-	-	-	-	-	-	9:130307462:C:A	HIGH	HMCN2	9:129821769:C:T	MODIFIER	TOR1A
QTL_AST	9:132664011-134558209	-	-	13	2	2	-	-	-	-	-	-	9:133251111:G:A	MODIFIER	ABO	9:133274295:A:T	MODIFIER	ABO	9:133274295:A:T	MODIFIER	ABO
QTL_AST	9:136544341-137820963	-	-	30	7	8	-	-	-	-	-	-	9:137099650:G:A	MODIFIER	MAN1B1	9:137073348:G:A	MODIFIER	UAP1L1	9:137069681:C:G	MODIFIER	SAPCD2
QTL_AST	9:18684486-19707367	-	-	-	12	12	-	-	-	-	-	-	-	-	-	9:19199946:C:G	MODIFIER	-	9:19199946:C:G	MODIFIER	-
QTL_AST	9:21628601-22637686	-	-	8	2	2	-	-	-	-	-	-	9:22129580:C:T	MODIFIER	CDKN2B-AS1	9:22136441:G:C	MODIFIER	-	9:22137686:T:G	MODIFIER	-
QTL_AST	9:32447841-33686081	-	-	1	4	1	-	-	-	-	-	-	9:33117967:C:T	MODIFIER	B4GALT1	9:33109998:G:T	MODIFIER	B4GALT1	9:33117967:C:T	MODIFIER	B4GALT1
QTL_AST	9:34081821-35083638	-	-	-	18	7	-	-	-	-	-	-	-	-	-	9:34583638:G:T	MODIFIER	CNTFR	9:34583638:G:T	MODIFIER	CNTFR
QTL_AST	9:4180407-5180407	-	-	-	29	-	-	-	-	-	-	-	-	-	-	9:4680407:T:C	MODIFIER	CDC37L1	-	-	-
QTL_AST	9:6155612-7183701	-	-	-	-	14	-	-	-	-	-	-	-	-	-	-	-	-	9:6666512:A:T	MODIFIER	-
QTL_AST	9:69877750-71009766	-	-	-	13	14	-	-	-	-	-	-	-	-	-	9:70451600:AT:A	MODIFIER	-	9:70451600:AT:A	MODIFIER	-
QTL_AST	9:79100744-80201938	-	-	-	1	1	-	-	-	-	-	-	-	-	-	9:79664852:C:T	MODIFIER	TLE4	9:79664852:C:T	MODIFIER	TLE4
QTL_AST	9:83220607-84579844	-	-	-	86	47	-	-	-	-	-	-	-	-	-	9:83889593:A:G	MODIFIER	KIF27	9:83968008:G:T	MODIFIER	HNRNPK
QTL_AST	9:90642279-94064836	-	-	8	2	1	-	-	-	-	-	-	9:93127015:G:A	MODIFIER	NINJ1	9:93140313:G:A	MODIFIER	-	9:93130444:T:C	MODIFIER	NINJ1
QTL_AST	9:94948659-96052024	-	-	-	25	19	-	-	-	-	-	-	-	-	-	9:95483264:CAA:C	MODIFIER	PTCH1	9:95450326:C:T	MODIFIER	PTCH1
QTL_AST	9:99400933-101157358	-	-	-	10	11	-	-	-	-	-	-	-	-	-	9:100569123:T:C	MODIFIER	TMEFF1	9:100569123:T:C	MODIFIER	TMEFF1
QTL_BASO	10:25905972-26969647	-	-	-	51	67	-	-	-	-	-	-	-	-	-	10:26452278:G:A	MODIFIER	APBB1IP	10:26452278:G:A	MODIFIER	APBB1IP
QTL_BASO	10:27991364-29031841	-	-	-	46	46	-	-	-	-	-	-	-	-	-	10:28492438:G:A	MODIFIER	LINC02652	10:28492438:G:A	MODIFIER	LINC02652
QTL_BASO	10:288117-1612851	-	-	-	28	28	-	-	-	-	-	-	-	-	-	10:915615:T:G	MODIFIER	LARP4B	10:924584:G:A	MODIFIER	LARP4B
QTL_BASO	10:87259619-88547161	-	-	2	-	1	-	-	-	-	-	-	10:87879194:TCCAGAGA:T	MODIFIER	PTEN	-	-	-	10:87879194:TCCAGAGA:T	MODIFIER	PTEN
QTL_BASO	10:99012032-100044560	-	-	56	-	17	-	-	-	-	-	-	10:99527853:G:A	MODIFIER	LINC01475	-	-	-	10:99525359:C:A	MODIFIER	-
QTL_BASO	11:127815911-129208152	-	-	1	6	6	-	-	-	-	-	-	11:128692203:C:T	MODIFIER	FLI1	11:128694899:A:C	MODIFIER	FLI1	11:128698594:T:C	MODIFIER	FLI1
QTL_BASO	11:1793355-2845030	2	-	-	8	49	11:2301968:C:G	MODIFIER	TSPAN32	-	-	-	-	-	-	11:2301724:A:G	MODIFIER	TSPAN32	11:2330995:T:C	MODIFIER	CD81-AS1
QTL_BASO	11:61274534-62356709	-	-	44	-	28	-	-	-	-	-	-	11:61829161:C:T	MODIFIER	FADS2	-	-	-	11:61803876:C:G	MODIFIER	FADS1
QTL_BASO	11:72732438-73742909	-	-	-	2	2	-	-	-	-	-	-	-	-	-	11:73235234:T:C	MODERATE	P2RY2	11:73235234:T:C	MODERATE	P2RY2
QTL_BASO	11:88985854-91187010	-	-	1	26	1	-	-	-	-	-	-	11:89921368:T:A	MODIFIER	TRIM49D1	11:89921368:T:A	MODIFIER	TRIM49D1	11:90137174:CAG:C	MODIFIER	NAALAD2
QTL_BASO	12:110608361-113002049	-	-	-	8	8	-	-	-	-	-	-	-	-	-	12:111446804:T:C	MODERATE	SH2B3	12:111446804:T:C	MODERATE	SH2B3
QTL_BASO	12:52676238-53703308	-	-	36	-	3	-	-	-	-	-	-	12:53198668:T:C	MODIFIER	ITGB7	-	-	-	12:53198668:T:C	MODIFIER	ITGB7
QTL_BASO	12:5836163-7048372	-	-	15	6	10	-	-	-	-	-	-	12:6546284:A:C	MODIFIER	IFFO1	12:6342424:A:C	MODIFIER	TNFRSF1A	12:6336163:G:C	MODIFIER	TNFRSF1A
QTL_BASO	12:65754548-66922917	-	-	11	51	2	-	-	-	-	-	-	12:66288624:T:C	MODIFIER	RN7SKP166	12:66301720:A:C	MODIFIER	HELB	12:66298653:T:TCA	MODIFIER	HELB
QTL_BASO	13:40151091-41511644	-	-	22	108	3	-	-	-	-	-	-	13:40959845:T:C	MODIFIER	ELF1	13:40651091:G:T	MODIFIER	FOXO1	13:40959752:G:GTATAAAC	MODIFIER	ELF1
QTL_BASO	14:22556394-23634263	2	-	2	3	1	14:23116124:C:T	MODIFIER	CEBPE	-	-	-	14:23118346:G:T	MODIFIER	CEBPE	14:23107989:C:T	MODIFIER	LMLN2	14:23112194:G:GTGTGTACT	MODIFIER	CEBPE
QTL_BASO	14:75009305-76015513	-	-	-	-	2	-	-	-	-	-	-	-	-	-	-	-	-	14:75509305:C:G	MODIFIER	-
QTL_BASO	15:49462216-50766596	-	-	13	48	6	-	-	-	-	-	-	15:50065546:G:T	MODIFIER	ATP8B4	15:50254774:C:G	MODIFIER	HDC	15:50073919:T:TA	MODIFIER	ATP8B4
QTL_BASO	15:81050886-82538858	-	-	54	-	21	-	-	-	-	-	-	15:81603170:GATCAAA:G	MODIFIER	-	-	-	-	15:81643694:A:G	MODIFIER	-
QTL_BASO	15:89815563-91045536	-	-	-	65	59	-	-	-	-	-	-	-	-	-	15:90498834:A:C	MODIFIER	IQGAP1	15:90416722:T:C	MODIFIER	IQGAP1
QTL_BASO	15:98257691-99257691	-	-	30	-	-	-	-	-	-	-	-	15:98757691:A:G	MODIFIER	IGF1R	-	-	-	-	-	-
QTL_BASO	16:10492111-11646997	-	-	-	73	7	-	-	-	-	-	-	-	-	-	16:11134498:T:G	MODIFIER	CLEC16A	16:11086016:A:G	MODIFIER	CLEC16A
QTL_BASO	16:15529602-16533378	-	-	-	66	-	-	-	-	-	-	-	-	-	-	16:16032907:T:C	MODIFIER	ABCC1	-	-	-
QTL_BASO	16:2598721-4180577	-	-	4	-	17	-	-	-	-	-	-	16:3668847:G:A	MODIFIER	TRAP1	-	-	-	16:3680577:A:G	MODIFIER	TRAP1
QTL_BASO	16:57031341-58051250	-	-	-	15	11	-	-	-	-	-	-	-	-	-	16:57539454:C:T	MODIFIER	CCDC102A	16:57536792:A:G	MODIFIER	CCDC102A
QTL_BASO	16:84048078-86244311	-	-	1	1	14	-	-	-	-	-	-	16:85604026:T:C	MODIFIER	GSE1	16:85663029:A:T	MODERATE	GSE1	16:85686020:C:T	MODIFIER	GINS2
QTL_BASO	16:87282697-89059996	-	-	15	18	3	-	-	-	-	-	-	16:88462314:A:G	MODIFIER	ZFPM1	16:88451314:T:C	MODIFIER	ZFPM1	16:88485057:T:C	MODIFIER	ZFPM1
QTL_BASO	17:38923130-40706114	-	-	-	49	15	-	-	-	-	-	-	-	-	-	17:39972395:C:T	MODIFIER	GSDMA	17:40019173:C:T	MODIFIER	MED24
QTL_BASO	17:57772835-58781068	-	-	-	3	3	-	-	-	-	-	-	-	-	-	17:58281068:C:T	MODIFIER	MPO	17:58281068:C:T	MODIFIER	MPO
QTL_BASO	17:59121868-60468715	-	-	-	52	46	-	-	-	-	-	-	-	-	-	17:59833869:A:G	MODIFIER	VMP1	17:59849030:GT:G	MODIFIER	RNU6-450P
QTL_BASO	18:25460015-26720400	-	-	235	-	160	-	-	-	-	-	-	18:26001266:A:G	MODIFIER	-	-	-	-	18:25977618:T:C	MODIFIER	-
QTL_BASO	18:62716547-63756383	-	-	17	1	1	-	-	-	-	-	-	18:63248351:A:G	MODIFIER	BCL2	18:63253621:C:T	MODIFIER	BCL2	18:63253621:C:T	MODIFIER	BCL2
QTL_BASO	19:17902122-20114647	-	-	-	138	96	-	-	-	-	-	-	-	-	-	19:19414983:T:C	MODIFIER	GATAD2A	19:19373486:G:A	MODIFIER	-
QTL_BASO	19:32539645-33997056	1	-	1	1	1	19:33263642:C:T	MODIFIER	-	-	-	-	19:33263642:C:T	MODIFIER	-	19:33263642:C:T	MODIFIER	-	19:33267292:G:A	MODIFIER	-
QTL_BASO	19:336059-1336186	-	-	-	8	2	-	-	-	-	-	-	-	-	-	19:836186:CA:C	MODIFIER	PRTN3	19:836186:CA:C	MODIFIER	PRTN3
QTL_BASO	19:37802005-38996377	-	-	-	17	15	-	-	-	-	-	-	-	-	-	19:38412392:G:A	MODIFIER	RASGRP4	19:38410993:C:T	MODERATE	RASGRP4
QTL_BASO	19:44732745-45763471	-	-	-	22	18	-	-	-	-	-	-	-	-	-	19:45245104:G:C	MODIFIER	EXOC3L2	19:45257662:C:T	MODIFIER	MARK4
QTL_BASO	19:45844644-46891529	-	-	18	-	1	-	-	-	-	-	-	19:46379854:T:TG	MODIFIER	PPP5C	-	-	-	19:46379854:T:TG	MODIFIER	PPP5C
QTL_BASO	19:51124696-52245958	-	-	2	-	5	-	-	-	-	-	-	19:51745958:T:G	MODERATE	FPR1	-	-	-	19:51745958:T:G	MODERATE	FPR1
QTL_BASO	19:5312792-6339602	-	-	-	4	3	-	-	-	-	-	-	-	-	-	19:5839602:A:C	MODIFIER	FUT3	19:5839602:A:C	MODIFIER	FUT3
QTL_BASO	1:100665866-101680329	-	-	-	-	20	-	-	-	-	-	-	-	-	-	-	-	-	1:101165866:T:C	MODIFIER	-
QTL_BASO	1:11512461-12512461	-	-	31	-	-	-	-	-	-	-	-	1:12012461:G:C	MODIFIER	MFN2	-	-	-	-	-	-
QTL_BASO	1:149786988-151474214	-	-	25	45	17	-	-	-	-	-	-	1:150573148:C:T	MODIFIER	MCL1	1:150623061:G:T	MODIFIER	ENSA	1:150558884:G:A	MODIFIER	ADAMTSL4
QTL_BASO	1:154462487-155599538	-	-	4	-	-	-	-	-	-	-	-	1:155099538:G:T	MODIFIER	-	-	-	-	-	-	-
QTL_BASO	1:158513803-160398076	1	-	-	1	2	1:159204893:T:C	MODIFIER	ACKR1	-	-	-	-	-	-	1:159205564:G:A	MODERATE	ACKR1	1:159204893:T:C	MODIFIER	ACKR1
QTL_BASO	1:161513299-162526272	5	-	-	-	-	1:162013299:T:C	MODIFIER	OLFML2B	-	-	-	-	-	-	-	-	-	-	-	-
QTL_BASO	1:175501647-176755876	-	-	5	-	-	-	-	-	-	-	-	1:176001647:C:A	MODIFIER	COP1	-	-	-	-	-	-
QTL_BASO	1:198073897-199645619	-	-	9	9	2	-	-	-	-	-	-	1:199041592:C:T	MODIFIER	LINC01221	1:199005775:C:T	MODIFIER	LINC01222	1:199042410:G:T	MODIFIER	LINC01221
QTL_BASO	1:204540260-206338376	3	-	7	71	4	1:205277562:T:C	MODIFIER	TMCC2	-	-	-	1:205673262:T:C	MODIFIER	SLC45A3	1:205257160:T:C	MODIFIER	TMCC2	1:205680045:T:C	MODIFIER	SLC45A3
QTL_BASO	1:211677839-212944487	-	-	-	103	33	-	-	-	-	-	-	-	-	-	1:212192458:G:A	MODIFIER	-	1:212282503:T:C	MODIFIER	PPP2R5A
QTL_BASO	1:234050037-235089354	-	-	20	-	17	-	-	-	-	-	-	1:234585143:GGA:G	MODIFIER	-	-	-	-	1:234558737:C:T	MODIFIER	-
QTL_BASO	1:235190055-236467860	-	-	-	5	7	-	-	-	-	-	-	-	-	-	1:235941241:GC:G	MODIFIER	-	1:235941241:GC:G	MODIFIER	-
QTL_BASO	1:8346242-9358254	-	-	-	10	9	-	-	-	-	-	-	-	-	-	1:8850051:A:G	MODIFIER	RERE	1:8850483:C:T	MODIFIER	RERE
QTL_BASO	1:86693662-87837153	4	-	10	21	2	1:87282649:T:TG	MODIFIER	-	-	-	-	1:87285807:G:C	MODIFIER	-	1:87283066:TA:T	MODIFIER	-	1:87258707:A:AT	MODIFIER	LINC02801
QTL_BASO	20:1439959-2450936	-	-	-	-	7	-	-	-	-	-	-	-	-	-	-	-	-	20:1950227:G:A	MODIFIER	PDYN-AS1
QTL_BASO	20:31138887-33434013	17	-	8	20	1	20:32577216:G:A	MODIFIER	NOL4L	-	-	-	20:32671875:GGGGTT:G	MODIFIER	C20orf203	20:32678589:T:C	MODIFIER	C20orf203	20:32671036:T:C	MODIFIER	C20orf203
QTL_BASO	20:44385562-45409956	-	-	-	24	-	-	-	-	-	-	-	-	-	-	20:44901593:A:C	LOW	YWHAB	-	-	-
QTL_BASO	21:34407683-35917122	-	-	1	7	1	-	-	-	-	-	-	21:34908600:T:C	MODIFIER	RUNX1	21:35417122:C:G	MODIFIER	RUNX1	21:34908600:T:C	MODIFIER	RUNX1
QTL_BASO	21:37961137-39139517	-	-	4	5	3	-	-	-	-	-	-	21:38473352:T:C	MODIFIER	ERG	21:38484279:T:A	MODIFIER	ERG	21:38465759:A:G	MODIFIER	ERG
QTL_BASO	22:36362944-37652477	-	-	1	13	3	-	-	-	-	-	-	22:36901310:G:C	MODIFIER	-	22:36862944:C:T	MODIFIER	NCF4	22:36922133:C:T	MODIFIER	CSF2RB
QTL_BASO	2:144047631-146249099	-	-	13	1	12	-	-	-	-	-	-	2:144574157:T:C	MODIFIER	LINC01412	2:144619644:G:A	MODIFIER	-	2:144602342:C:T	MODIFIER	-
QTL_BASO	2:147276139-148699015	-	-	115	-	61	-	-	-	-	-	-	2:148046103:C:G	MODIFIER	MBD5	-	-	-	2:148046103:C:G	MODIFIER	MBD5
QTL_BASO	2:168329246-169338686	-	-	-	-	19	-	-	-	-	-	-	-	-	-	-	-	-	2:168830849:G:A	MODIFIER	NOSTRIN
QTL_BASO	2:180755241-181964733	-	-	98	-	23	-	-	-	-	-	-	2:181464733:C:T	MODIFIER	ITGA4	-	-	-	2:181349457:AT:A	MODIFIER	LINC01934
QTL_BASO	2:212302946-213588720	-	-	-	3	8	-	-	-	-	-	-	-	-	-	2:212997795:A:G	MODIFIER	IKZF2	2:212997795:A:G	MODIFIER	IKZF2
QTL_BASO	2:217635259-218747170	-	-	-	2	-	-	-	-	-	-	-	-	-	-	2:218135259:G:A	MODERATE	CXCR2	-	-	-
QTL_BASO	2:27576117-28607028	-	-	126	-	-	-	-	-	-	-	-	2:28084076:G:A	MODIFIER	BABAM2	-	-	-	-	-	-
QTL_BASO	2:58192922-59319463	-	-	1	-	17	-	-	-	-	-	-	2:58758240:C:T	MODIFIER	LINC01122	-	-	-	2:58758906:G:T	MODIFIER	LINC01122
QTL_BASO	2:59876467-60935517	-	-	-	-	16	-	-	-	-	-	-	-	-	-	-	-	-	2:60385988:C:T	MODIFIER	MIR4432HG
QTL_BASO	2:63209394-64540069	-	-	34	-	1	-	-	-	-	-	-	2:63940747:G:T	MODIFIER	VPS54	-	-	-	2:63940747:G:T	MODIFIER	VPS54
QTL_BASO	2:64918869-65922446	-	-	-	54	-	-	-	-	-	-	-	-	-	-	2:65418869:A:AT	MODIFIER	SPRED2	-	-	-
QTL_BASO	2:8120309-9120309	-	-	-	17	-	-	-	-	-	-	-	-	-	-	2:8620309:A:C	MODIFIER	-	-	-	-
QTL_BASO	2:85025351-86082580	-	-	-	-	20	-	-	-	-	-	-	-	-	-	-	-	-	2:85538318:T:G	MODIFIER	MAT2A
QTL_BASO	3:111851242-112851242	-	-	9	-	-	-	-	-	-	-	-	3:112351242:A:G	MODIFIER	CD200	-	-	-	-	-	-
QTL_BASO	3:11694223-12829238	-	-	-	24	1	-	-	-	-	-	-	-	-	-	3:12225304:A:G	MODIFIER	-	3:12225304:A:G	MODIFIER	-
QTL_BASO	3:126895024-131483107	4	-	1	2	1	3:128599154:G:A	MODIFIER	-	-	-	-	3:128599154:G:A	MODIFIER	-	3:128597592:A:G	MODIFIER	-	3:128603030:AG:A	MODIFIER	-
QTL_BASO	3:135588767-137289166	-	-	-	114	108	-	-	-	-	-	-	-	-	-	3:136650921:TA:T	MODIFIER	STAG1	3:136702170:TGTG:T	MODIFIER	STAG1
QTL_BASO	3:13731260-14752122	-	-	-	-	21	-	-	-	-	-	-	-	-	-	-	-	-	3:14231617:C:T	MODIFIER	-
QTL_BASO	3:16361378-17370437	-	-	-	3	4	-	-	-	-	-	-	-	-	-	3:16861378:A:AGATC	MODIFIER	PLCL2	3:16861378:A:AGATC	MODIFIER	PLCL2
QTL_BASO	3:176660898-177695122	-	-	53	-	-	-	-	-	-	-	-	3:177162895:T:C	MODIFIER	TBL1XR1	-	-	-	-	-	-
QTL_BASO	3:193897214-194990190	-	-	18	-	21	-	-	-	-	-	-	3:194399838:A:C	MODIFIER	GP5	-	-	-	3:194399838:A:C	MODIFIER	GP5
QTL_BASO	3:2540141-3714597	1	-	13	3	1	3:3081642:A:G	MODIFIER	IL5RA	-	-	-	3:3154379:TAAAG:T	MODIFIER	CRBN	3:3156696:G:T	MODIFIER	CRBN	3:3163458:T:G	MODIFIER	CRBN
QTL_BASO	3:45369454-46727339	-	-	-	8	4	-	-	-	-	-	-	-	-	-	3:46207648:AT:A	MODIFIER	CCR1	3:46208452:GTTC:G	MODIFIER	CCR1
QTL_BASO	4:104166867-105458948	6	-	-	-	-	4:104943379:C:T	MODIFIER	-	-	-	-	-	-	-	-	-	-	-	-	-
QTL_BASO	4:158540164-159540164	-	-	-	-	1	-	-	-	-	-	-	-	-	-	-	-	-	4:159040164:A:G	MODIFIER	C4orf45
QTL_BASO	4:54129626-55166382	-	-	-	-	12	-	-	-	-	-	-	-	-	-	-	-	-	4:54629626:T:A	MODIFIER	-
QTL_BASO	4:85819535-87807076	2	-	15	40	3	4:87063228:C:CTTTTTTTTTTT	MODIFIER	AFF1	-	-	-	4:87143279:A:G	MODIFIER	AFF1	4:87018379:G:A	MODIFIER	AFF1	4:87122793:G:A	MODIFIER	AFF1
QTL_BASO	5:126253471-127355424	-	-	-	6	2	-	-	-	-	-	-	-	-	-	5:126755736:G:C	MODIFIER	LMNB1-DT	5:126755736:G:C	MODIFIER	LMNB1-DT
QTL_BASO	5:149970675-151058177	-	-	4	-	2	-	-	-	-	-	-	5:150488763:G:A	MODIFIER	NDST1-AS1	-	-	-	5:150488763:G:A	MODIFIER	NDST1-AS1
QTL_BASO	5:50069325-51356621	-	-	-	-	31	-	-	-	-	-	-	-	-	-	-	-	-	5:50851786:G:A	MODIFIER	-
QTL_BASO	6:106603720-107622949	-	-	-	8	-	-	-	-	-	-	-	-	-	-	6:107114750:G:A	MODIFIER	BEND3	-	-	-
QTL_BASO	6:108686330-110194120	-	-	65	115	40	-	-	-	-	-	-	6:109375003:A:G	MODIFIER	CD164	6:109298494:T:C	MODIFIER	CCDC162P	6:109415411:G:A	MODIFIER	PPIL6
QTL_BASO	6:134639998-135807831	-	-	34	4	13	-	-	-	-	-	-	6:135201210:AT:A	MODIFIER	MYB	6:135201544:A:G	MODIFIER	MYB	6:135202445:T:C	MODIFIER	MYB
QTL_BASO	6:21806469-22880055	-	-	-	6	24	-	-	-	-	-	-	-	-	-	6:22341240:G:A	MODIFIER	CASC15	6:22308068:G:A	MODIFIER	CASC15
QTL_BASO	6:25589797-26589797	-	-	-	-	52	-	-	-	-	-	-	-	-	-	-	-	-	6:26089797:T:C	MODIFIER	HFE
QTL_BASO	6:26962347-28833322	-	-	-	-	35	-	-	-	-	-	-	-	-	-	-	-	-	6:28333322:A:G	MODIFIER	ZSCAN31
QTL_BASO	6:28887461-34256256	-	-	1	13	1	-	-	-	-	-	-	6:31262940:T:A	MODIFIER	-	6:31415134:A:G	MODIFIER	MICA	6:31262940:T:A	MODIFIER	-
QTL_BASO	6:6582954-7645351	-	-	-	6	3	-	-	-	-	-	-	-	-	-	6:7145351:G:A	MODIFIER	RREB1	6:7091277:G:A	MODIFIER	-
QTL_BASO	6:81253760-82253760	-	-	-	10	-	-	-	-	-	-	-	-	-	-	6:81753760:CTT:C	MODIFIER	TENT5A	-	-	-
QTL_BASO	7:135164825-136180000	-	-	22	-	-	-	-	-	-	-	-	7:135666562:A:C	MODIFIER	STMP1	-	-	-	-	-	-
QTL_BASO	7:142884740-143896731	-	-	-	1	1	-	-	-	-	-	-	-	-	-	7:143384849:G:C	MODIFIER	ZYX	7:143384849:G:C	MODIFIER	ZYX
QTL_BASO	7:25409273-26455707	-	-	-	31	24	-	-	-	-	-	-	-	-	-	7:25924052:T:C	MODIFIER	-	7:25947062:G:A	MODIFIER	-
QTL_BASO	7:26861531-27861531	-	-	-	1	-	-	-	-	-	-	-	-	-	-	7:27361531:TG:T	MODIFIER	-	-	-	-
QTL_BASO	7:28184757-29184757	-	-	-	1	1	-	-	-	-	-	-	-	-	-	7:28684757:G:T	MODIFIER	CREB5	7:28684757:G:T	MODIFIER	CREB5
QTL_BASO	7:49710758-50714301	-	-	22	-	-	-	-	-	-	-	-	7:50210758:T:C	MODIFIER	-	-	-	-	-	-	-
QTL_BASO	7:75313412-76329844	-	-	-	-	4	-	-	-	-	-	-	-	-	-	-	-	-	7:75822042:C:T	MODIFIER	CCL24
QTL_BASO	7:91937124-93331786	-	-	15	1	2	-	-	-	-	-	-	7:92779056:C:T	MODIFIER	CDK6	7:92779056:C:T	MODIFIER	CDK6	7:92671254:C:T	MODIFIER	CDK6
QTL_BASO	8:102174045-103174045	-	-	-	-	27	-	-	-	-	-	-	-	-	-	-	-	-	8:102674045:G:A	MODIFIER	-
QTL_BASO	8:105000600-106080979	-	-	-	9	6	-	-	-	-	-	-	-	-	-	8:105570896:A:G	MODIFIER	ZFPM2	8:105569300:A:T	MODIFIER	ZFPM2
QTL_BASO	8:117581093-118666821	-	-	11	22	1	-	-	-	-	-	-	8:118101068:G:A	MODIFIER	EXT1	8:118114391:G:T	MODIFIER	EXT1	8:118101068:G:A	MODIFIER	EXT1
QTL_BASO	8:124998096-126005785	-	-	-	-	5	-	-	-	-	-	-	-	-	-	-	-	-	8:125498974:GA:G	MODIFIER	-
QTL_BASO	8:128964112-130182790	-	-	44	-	31	-	-	-	-	-	-	8:129571915:C:A	MODIFIER	CCDC26	-	-	-	8:129666930:A:G	MODIFIER	CCDC26
QTL_BASO	8:33041032-34103287	-	-	40	-	46	-	-	-	-	-	-	8:33567817:G:A	MODIFIER	RNF122	-	-	-	8:33590102:C:CT	MODIFIER	DUSP26
QTL_BASO	8:60239148-61245514	-	-	-	-	17	-	-	-	-	-	-	-	-	-	-	-	-	8:60745514:CCTT:C	MODIFIER	CHD7
QTL_BASO	8:6332651-7580609	-	-	-	39	1	-	-	-	-	-	-	-	-	-	8:7042814:G:A	MODIFIER	DEFA7P	8:7051490:G:GA	MODIFIER	DEFA5
QTL_BASO	9:127266269-128274438	-	-	-	-	1	-	-	-	-	-	-	-	-	-	-	-	-	9:127774438:G:A	MODERATE	SH2D3C
QTL_BASO	9:129115345-130131523	-	-	15	-	-	-	-	-	-	-	-	9:129629478:C:G	MODIFIER	NTMT1	-	-	-	-	-	-
QTL_BASO	9:132503633-133504069	-	-	-	-	2	-	-	-	-	-	-	-	-	-	-	-	-	9:133003633:G:A	MODIFIER	-
QTL_BASO	9:21456079-22651413	-	-	-	14	5	-	-	-	-	-	-	-	-	-	9:21973423:G:T	MODIFIER	CDKN2A	9:22143571:A:T	MODIFIER	-
QTL_BASO	9:4497333-5733557	-	-	-	-	165	-	-	-	-	-	-	-	-	-	-	-	-	9:5226484:G:A	MODIFIER	INSL4
QTL_BMI	10:100114350-104148362	-	-	76	2	41	-	-	-	-	-	-	10:103047141:G:C	MODIFIER	CNNM2	10:100652147:A:T	MODIFIER	-	10:103009635:T:A	MODIFIER	CNNM2
QTL_BMI	10:104181150-106520272	-	-	-	7	8	-	-	-	-	-	-	-	-	-	10:105809058:T:C	MODIFIER	LINC02627	10:105809058:T:C	MODIFIER	LINC02627
QTL_BMI	10:110905143-112016759	-	-	134	-	81	-	-	-	-	-	-	10:111444276:T:C	MODIFIER	-	-	-	-	10:111444276:T:C	MODIFIER	-
QTL_BMI	10:112461809-114700624	3	50	5	3	4	10:112998590:C:T	MODIFIER	TCF7L2	10:113005988:C:A	MODIFIER	TCF7L2	10:112998590:C:T	MODIFIER	TCF7L2	10:112998590:C:T	MODIFIER	TCF7L2	10:112987882:G:GC	MODIFIER	TCF7L2
QTL_BMI	10:115664500-117637256	-	-	-	24	27	-	-	-	-	-	-	-	-	-	10:117017860:C:T	MODIFIER	SHTN1	10:116891485:C:T	MODIFIER	SHTN1
QTL_BMI	10:11708862-12767270	-	-	20	-	1	-	-	-	-	-	-	10:12208862:A:G	MODIFIER	CDC123	-	-	-	10:12265895:C:T	MODIFIER	-
QTL_BMI	10:118160432-121742425	-	-	14	1	13	-	-	-	-	-	-	10:121138445:G:A	MODIFIER	RPL19P16	10:118726512:A:G	MODIFIER	CACUL1	10:121170023:C:T	MODIFIER	-
QTL_BMI	10:122656282-123998899	-	-	10	2	1	-	-	-	-	-	-	10:123484138:A:G	MODIFIER	LINC02641	10:123470670:T:C	MODIFIER	LINC02641	10:123470670:T:C	MODIFIER	LINC02641
QTL_BMI	10:124384159-125838092	-	-	-	6	4	-	-	-	-	-	-	-	-	-	10:124995565:T:C	MODIFIER	CTBP2	10:124941039:A:G	MODIFIER	ZRANB1
QTL_BMI	10:126275450-127278689	-	-	-	67	-	-	-	-	-	-	-	-	-	-	10:126775450:C:T	MODIFIER	-	-	-	-
QTL_BMI	10:129485064-133826066	-	-	19	11	2	-	-	-	-	-	-	10:132605450:T:C	MODIFIER	INPP5A	10:132165458:T:C	MODIFIER	JAKMIP3	10:132165458:T:C	MODIFIER	JAKMIP3
QTL_BMI	10:12989381-14039249	-	-	-	35	27	-	-	-	-	-	-	-	-	-	10:13520076:T:C	MODIFIER	BEND7	10:13515103:T:C	MODIFIER	BEND7
QTL_BMI	10:14697549-17232122	-	-	-	8	7	-	-	-	-	-	-	-	-	-	10:16709165:G:T	MODIFIER	RSU1	10:16709165:G:T	MODIFIER	RSU1
QTL_BMI	10:17748338-18924641	-	-	9	8	5	-	-	-	-	-	-	10:18263347:G:A	MODIFIER	CACNB2	10:18260960:C:T	MODIFIER	CACNB2	10:18284843:C:G	MODIFIER	CACNB2
QTL_BMI	10:20571771-23051023	-	-	-	3	3	-	-	-	-	-	-	-	-	-	10:21541175:A:G	MODIFIER	MLLT10	10:21541175:A:G	MODIFIER	MLLT10
QTL_BMI	10:2099759-3152966	-	-	-	15	3	-	-	-	-	-	-	-	-	-	10:2624642:A:G	MODIFIER	-	10:2620617:G:C	MODIFIER	-
QTL_BMI	10:235448-1257843	-	-	-	-	9	-	-	-	-	-	-	-	-	-	-	-	-	10:735448:CA:C	MODIFIER	-
QTL_BMI	10:24636310-25642618	-	-	-	-	4	-	-	-	-	-	-	-	-	-	-	-	-	10:25142618:A:C	MODIFIER	LINC01516
QTL_BMI	10:26434713-27729452	-	-	-	109	34	-	-	-	-	-	-	-	-	-	10:27093307:C:T	MODIFIER	ANKRD26	10:27156510:A:AT	MODIFIER	YME1L1
QTL_BMI	10:30721210-32066659	-	-	159	-	93	-	-	-	-	-	-	10:31375098:C:CA	MODIFIER	ZEB1	-	-	-	10:31497208:T:A	MODIFIER	ZEB1
QTL_BMI	10:32683892-35238517	-	-	-	28	25	-	-	-	-	-	-	-	-	-	10:33698401:T:C	MODIFIER	-	10:33724705:C:T	MODIFIER	-
QTL_BMI	10:3373309-4384768	-	-	-	11	-	-	-	-	-	-	-	-	-	-	10:3884768:GA:G	MODIFIER	-	-	-	-
QTL_BMI	10:42581011-43702792	-	-	94	-	106	-	-	-	-	-	-	10:43110454:A:G	MODIFIER	RET	-	-	-	10:43081011:T:G	MODIFIER	RET
QTL_BMI	10:51360059-52431212	-	-	-	23	21	-	-	-	-	-	-	-	-	-	10:51884228:C:T	MODIFIER	PRKG1	10:51874659:G:A	MODIFIER	PRKG1
QTL_BMI	10:54046935-55060053	-	-	-	5	27	-	-	-	-	-	-	-	-	-	10:54560053:A:T	MODIFIER	-	10:54560053:A:T	MODIFIER	-
QTL_BMI	10:60450247-62518847	-	-	-	2	3	-	-	-	-	-	-	-	-	-	10:61398458:G:A	MODIFIER	-	10:61398458:G:A	MODIFIER	-
QTL_BMI	10:62729171-64090519	-	-	-	149	21	-	-	-	-	-	-	-	-	-	10:63431885:G:T	MODIFIER	JMJD1C	10:63556475:TACTC:T	MODIFIER	REEP3
QTL_BMI	10:65720135-68705420	-	-	25	275	46	-	-	-	-	-	-	10:68020119:C:G	MODIFIER	HERC4	10:66220135:T:G	MODIFIER	CTNNA3	10:68023863:T:C	MODIFIER	HERC4
QTL_BMI	10:73325549-76401007	-	-	-	39	1	-	-	-	-	-	-	-	-	-	10:75460186:T:C	MODIFIER	LRMDA	10:75460186:T:C	MODIFIER	LRMDA
QTL_BMI	10:76497057-77606538	-	-	-	13	9	-	-	-	-	-	-	-	-	-	10:77001201:C:T	MODIFIER	KCNMA1	10:77092243:C:T	MODIFIER	KCNMA1
QTL_BMI	10:77942529-79807225	-	-	-	12	8	-	-	-	-	-	-	-	-	-	10:79286508:T:C	MODIFIER	ZMIZ1	10:79286508:T:C	MODIFIER	ZMIZ1
QTL_BMI	10:85036048-87066006	-	-	16	1	1	-	-	-	-	-	-	10:86333597:C:T	MODIFIER	GRID1	10:85731093:A:G	MODIFIER	GRID1	10:85731093:A:G	MODIFIER	GRID1
QTL_BMI	10:90745700-93239820	-	-	13	74	9	-	-	-	-	-	-	10:92722319:C:T	MODIFIER	-	10:91603531:A:G	MODIFIER	-	10:92720577:C:T	MODIFIER	-
QTL_BMI	10:96710907-98785390	-	-	48	18	17	-	-	-	-	-	-	10:97297518:C:T	MODIFIER	ARHGAP19	10:98254058:C:T	MODIFIER	LOXL4	10:98254058:C:T	MODIFIER	LOXL4
QTL_BMI	11:105570777-107603240	-	-	-	24	16	-	-	-	-	-	-	-	-	-	11:107032621:C:T	MODIFIER	-	11:107024899:A:C	MODIFIER	-
QTL_BMI	11:10620005-12487593	-	-	-	14	6	-	-	-	-	-	-	-	-	-	11:11758689:T:C	MODIFIER	-	11:11775180:C:T	MODIFIER	-
QTL_BMI	11:110612796-111617144	-	-	-	77	-	-	-	-	-	-	-	-	-	-	11:111112796:T:C	MODIFIER	LINC02550	-	-	-
QTL_BMI	11:112318009-117913861	-	-	11	2	2	-	-	-	-	-	-	11:115177700:C:T	MODIFIER	CADM1	11:115174130:C:A	MODIFIER	CADM1	11:115174130:C:A	MODIFIER	CADM1
QTL_BMI	11:118025616-120886136	-	-	3	37	6	-	-	-	-	-	-	11:119107216:A:C	MODIFIER	C2CD2L	11:119078621:C:T	LOW	VPS11	11:119084309:GC:G	MODIFIER	VPS11
QTL_BMI	11:121219702-123394959	-	-	-	42	28	-	-	-	-	-	-	-	-	-	11:122656412:G:A	MODIFIER	UBASH3B	11:122051879:G:A	MODIFIER	MIR100HG
QTL_BMI	11:124454170-125535498	-	-	-	18	-	-	-	-	-	-	-	-	-	-	11:125035498:G:C	MODIFIER	CCDC15	-	-	-
QTL_BMI	11:126002655-127002655	-	-	-	-	3	-	-	-	-	-	-	-	-	-	-	-	-	11:126502655:A:G	MODIFIER	KIRREL3
QTL_BMI	11:12709086-13839977	-	-	-	13	15	-	-	-	-	-	-	-	-	-	11:13324046:G:A	MODIFIER	ARNTL	11:13309679:G:A	MODIFIER	ARNTL
QTL_BMI	11:130334758-135241913	-	-	-	58	34	-	-	-	-	-	-	-	-	-	11:130879456:TAG:T	MODIFIER	SNX19	11:131007247:T:C	MODIFIER	RN7SL167P
QTL_BMI	11:13941942-15605246	-	-	-	227	88	-	-	-	-	-	-	-	-	-	11:15027053:G:GC	MODIFIER	CALCB	11:15030109:T:C	MODIFIER	CALCB
QTL_BMI	11:15865343-18869690	-	-	86	7	2	-	-	-	-	-	-	11:16757129:C:G	MODIFIER	C11orf58	11:17362951:T:C	MODIFIER	NCR3LG1	11:17362995:C:A	MODIFIER	NCR3LG1
QTL_BMI	11:1609390-3371725	6	-	1	13	1	11:2161163:C:CGCAA	LOW	INS	-	-	-	11:2837316:C:T	MODIFIER	KCNQ1	11:2178456:G:A	MODIFIER	-	11:2837316:C:T	MODIFIER	KCNQ1
QTL_BMI	11:1-1556890	-	-	-	11	7	-	-	-	-	-	-	-	-	-	11:838842:C:G	MODIFIER	TSPAN4	11:813264:G:A	MODIFIER	RPLP2
QTL_BMI	11:26057188-32372706	18	24	10	3	2	11:27666739:A:T	MODIFIER	BDNF	11:27632448:C:T	MODIFIER	LINC00678	11:27658369:C:T	MODERATE	BDNF	11:27658369:C:T	MODERATE	BDNF	11:27658369:C:T	MODERATE	BDNF
QTL_BMI	11:38074209-39082930	-	-	-	144	-	-	-	-	-	-	-	-	-	-	11:38582930:T:C	MODIFIER	-	-	-	-
QTL_BMI	11:42811346-44428171	-	-	-	1	26	-	-	-	-	-	-	-	-	-	11:43828363:C:T	MODIFIER	HSD17B12	11:43828363:C:T	MODIFIER	HSD17B12
QTL_BMI	11:44757837-51104976	-	-	110	6	6	-	-	-	-	-	-	11:47419784:A:G	MODIFIER	SLC39A13	11:47508395:C:A	MODIFIER	CELF1	11:47600860:G:A	MODIFIER	-
QTL_BMI	11:54528150-59166759	-	-	-	104	30	-	-	-	-	-	-	-	-	-	11:57302696:C:T	LOW	TNKS1BP1	11:57297402:T:C	MODIFIER	TNKS1BP1
QTL_BMI	11:5718114-6718114	-	-	-	1	1	-	-	-	-	-	-	-	-	-	11:6218114:G:A	MODERATE	FHIP1B	11:6218114:G:A	MODERATE	FHIP1B
QTL_BMI	11:61182061-62389638	-	-	-	23	22	-	-	-	-	-	-	-	-	-	11:61889638:C:T	MODIFIER	FADS3	11:61720472:G:A	MODIFIER	DAGLA
QTL_BMI	11:63543093-66793075	-	-	11	44	37	-	-	-	-	-	-	11:64672327:T:C	MODIFIER	NRXN2	11:65821467:C:T	MODIFIER	CFL1	11:64688768:G:C	MODIFIER	NRXN2
QTL_BMI	11:67876515-70194575	-	-	22	4	3	-	-	-	-	-	-	11:69453549:C:T	MODIFIER	-	11:69491811:G:A	MODIFIER	LINC01488	11:69487091:C:T	MODIFIER	LINC01488
QTL_BMI	11:72148963-73510226	-	-	-	14	9	-	-	-	-	-	-	-	-	-	11:72733538:T:C	MODIFIER	ARAP1	11:72733538:T:C	MODIFIER	ARAP1
QTL_BMI	11:76253768-77269211	-	-	-	14	16	-	-	-	-	-	-	-	-	-	11:76768347:A:AGCCTTCCT	MODIFIER	-	11:76769211:C:T	MODIFIER	-
QTL_BMI	11:77697968-79940625	-	-	195	247	174	-	-	-	-	-	-	11:78357170:A:G	MODIFIER	GAB2	11:78322974:G:A	MODIFIER	GAB2	11:78266435:C:G	MODIFIER	GAB2
QTL_BMI	11:7844709-10031662	-	-	31	22	9	-	-	-	-	-	-	11:8419422:T:C	MODIFIER	STK33	11:8617653:T:C	MODIFIER	TRIM66	11:8614558:T:C	MODIFIER	TRIM66
QTL_BMI	11:80406709-81410657	-	-	-	-	28	-	-	-	-	-	-	-	-	-	-	-	-	11:80910657:C:T	MODIFIER	-
QTL_BMI	11:82771582-84338101	-	-	-	2	3	-	-	-	-	-	-	-	-	-	11:83723139:G:C	MODIFIER	DLG2	11:83723139:G:C	MODIFIER	DLG2
QTL_BMI	11:84402760-86567709	-	-	-	15	15	-	-	-	-	-	-	-	-	-	11:85069124:C:T	MODIFIER	DLG2	11:85071493:C:T	MODIFIER	DLG2
QTL_BMI	11:86973103-90966733	-	-	64	33	10	-	-	-	-	-	-	11:88486392:A:G	MODIFIER	-	11:90257112:C:T	MODIFIER	DISC1FP1	11:90192244:T:G	MODIFIER	NAALAD2
QTL_BMI	11:92084199-94033603	17	-	-	7	3	11:93477650:A:G	MODIFIER	SMCO4	-	-	-	-	-	-	11:93479088:C:T	LOW	SMCO4	11:93473731:C:G	MODIFIER	SMCO4
QTL_BMI	11:97429490-98484834	-	-	-	94	82	-	-	-	-	-	-	-	-	-	11:97954792:C:T	MODIFIER	LINC02713	11:97955601:T:C	MODIFIER	LINC02713
QTL_BMI	11:99802762-100818598	-	-	-	12	-	-	-	-	-	-	-	-	-	-	11:100314396:T:C	MODIFIER	CNTN5	-	-	-
QTL_BMI	12:102732463-103878999	-	-	-	11	8	-	-	-	-	-	-	-	-	-	12:103307759:T:C	MODIFIER	C12orf42	12:103311320:T:C	MODIFIER	C12orf42
QTL_BMI	12:104553852-105718126	-	-	-	9	-	-	-	-	-	-	-	-	-	-	12:105053852:A:AATATG	MODIFIER	ALDH1L2	-	-	-
QTL_BMI	12:106169839-108595069	-	-	-	216	208	-	-	-	-	-	-	-	-	-	12:107319919:G:A	MODERATE	BTBD11	12:107319919:G:A	MODERATE	BTBD11
QTL_BMI	12:108933374-114629682	-	-	249	5	11	-	-	-	-	-	-	12:112222788:C:A	MODIFIER	HECTD4	12:110381334:G:T	MODIFIER	ANAPC7	12:111835695:C:T	MODIFIER	MAPKAPK5-AS1
QTL_BMI	12:115136659-118466693	-	-	17	87	14	-	-	-	-	-	-	12:115663754:T:G	MODIFIER	-	12:117539745:C:T	MODERATE	KSR2	12:115649052:A:T	MODIFIER	-
QTL_BMI	12:119908410-124838389	-	-	29	30	19	-	-	-	-	-	-	12:122705683:C:A	MODIFIER	HCAR2	12:122458684:C:T	MODIFIER	-	12:122626107:T:C	MODIFIER	KNTC1
QTL_BMI	12:131172178-133411188	-	-	-	55	52	-	-	-	-	-	-	-	-	-	12:132724914:T:C	MODIFIER	ANKLE2	12:132814436:G:A	MODIFIER	GOLGA3
QTL_BMI	12:13760087-15283051	-	-	-	43	56	-	-	-	-	-	-	-	-	-	12:14358745:A:C	MODIFIER	RPL30P11	12:14264810:G:A	MODIFIER	-
QTL_BMI	12:15772226-20455688	-	-	63	24	7	-	-	-	-	-	-	12:17069143:TAA:T	MODIFIER	-	12:17935499:T:TA	MODIFIER	-	12:17067769:C:CT	MODIFIER	-
QTL_BMI	12:20838235-21838235	-	-	-	59	-	-	-	-	-	-	-	-	-	-	12:21338235:T:C	MODIFIER	SLCO1A2	-	-	-
QTL_BMI	12:22607382-25016167	-	-	-	97	10	-	-	-	-	-	-	-	-	-	12:23922574:G:A	MODIFIER	SOX5	12:23907141:G:C	MODIFIER	SOX5
QTL_BMI	12:253475-2561539	-	-	-	2	1	-	-	-	-	-	-	-	-	-	12:882140:G:A	MODIFIER	WNK1	12:882140:G:A	MODIFIER	WNK1
QTL_BMI	12:27587893-29073702	-	-	-	308	90	-	-	-	-	-	-	-	-	-	12:28113042:T:A	MODIFIER	-	12:28535758:C:T	MODIFIER	CCDC91
QTL_BMI	12:30764085-31840501	-	-	3	-	4	-	-	-	-	-	-	12:31299018:A:AAT	MODIFIER	SINHCAF	-	-	-	12:31299018:A:AAT	MODIFIER	SINHCAF
QTL_BMI	12:31878286-35179674	-	-	-	85	69	-	-	-	-	-	-	-	-	-	12:33227644:T:C	MODIFIER	-	12:33229994:A:G	MODIFIER	-
QTL_BMI	12:3555535-4912345	-	-	-	1	1	-	-	-	-	-	-	-	-	-	12:4275678:T:G	MODIFIER	CCND2	12:4275678:T:G	MODIFIER	CCND2
QTL_BMI	12:37162347-39654687	-	-	-	13	12	-	-	-	-	-	-	-	-	-	12:39049166:C:T	MODIFIER	-	12:39033978:G:T	MODIFIER	-
QTL_BMI	12:40830490-43033785	-	-	-	125	75	-	-	-	-	-	-	-	-	-	12:41491878:C:T	MODIFIER	PDZRN4	12:41467487:A:C	MODIFIER	PDZRN4
QTL_BMI	12:45869903-48249532	-	-	-	121	13	-	-	-	-	-	-	-	-	-	12:46482509:T:G	MODIFIER	SLC38A4-AS1	12:46471808:A:AG	MODIFIER	SLC38A4-AS1
QTL_BMI	12:48412004-51699833	-	-	4	1	1	-	-	-	-	-	-	12:49869365:G:A	MODIFIER	FAIM2	12:49869365:G:A	MODIFIER	FAIM2	12:49866481:C:T	MODIFIER	FAIM2
QTL_BMI	12:52744239-54808735	-	-	-	17	17	-	-	-	-	-	-	-	-	-	12:54266643:G:A	MODIFIER	CBX5	12:54276614:C:T	MODIFIER	CBX5
QTL_BMI	12:55475722-58746746	-	-	1	1	1	-	-	-	-	-	-	12:56752285:T:G	MODERATE	PRIM1	12:57217502:A:G	MODIFIER	NXPH4	12:57217502:A:G	MODIFIER	NXPH4
QTL_BMI	12:59968002-61148227	-	-	-	99	28	-	-	-	-	-	-	-	-	-	12:60570327:A:G	MODIFIER	-	12:60561838:G:GT	MODIFIER	-
QTL_BMI	12:61690452-62744562	-	-	-	12	1	-	-	-	-	-	-	-	-	-	12:62225863:T:C	MODIFIER	TAFA2	12:62237245:C:G	MODIFIER	KLF17P1
QTL_BMI	12:64903929-66489540	-	-	-	4	3	-	-	-	-	-	-	-	-	-	12:65949620:G:C	MODIFIER	HMGA2	12:65933852:A:G	MODIFIER	HMGA2
QTL_BMI	12:66550802-68321019	-	-	-	35	5	-	-	-	-	-	-	-	-	-	12:67072047:A:G	MODIFIER	-	12:67811824:A:G	MODIFIER	-
QTL_BMI	12:68728581-69966916	-	-	-	6	6	-	-	-	-	-	-	-	-	-	12:69282790:T:TA	MODIFIER	C1GALT1P1	12:69282877:T:TA	MODIFIER	C1GALT1P1
QTL_BMI	12:70555741-72332571	-	-	27	1	1	-	-	-	-	-	-	12:71065455:CAT:C	MODIFIER	-	12:71785666:C:T	MODERATE	RAB21	12:71785666:C:T	MODERATE	RAB21
QTL_BMI	12:74685058-75706432	-	-	-	10	-	-	-	-	-	-	-	-	-	-	12:75187590:C:T	MODIFIER	KCNC2	-	-	-
QTL_BMI	12:80354560-81354560	-	-	-	33	-	-	-	-	-	-	-	-	-	-	12:80854560:C:T	MODIFIER	LIN7A	-	-	-
QTL_BMI	12:81404277-82574256	-	-	-	21	19	-	-	-	-	-	-	-	-	-	12:82066214:C:T	MODIFIER	-	12:82067843:TC:T	MODIFIER	-
QTL_BMI	12:88824319-91383568	-	-	-	49	11	-	-	-	-	-	-	-	-	-	12:89346295:CCTTTA:C	MODIFIER	DUSP6	12:90836724:C:A	MODIFIER	LINC02822
QTL_BMI	12:96608042-98087494	-	-	-	88	11	-	-	-	-	-	-	-	-	-	12:97524288:A:G	MODIFIER	RMST	12:97531586:T:G	MODIFIER	RMST
QTL_BMI	12:98357486-99746166	-	-	-	189	90	-	-	-	-	-	-	-	-	-	12:99246166:CT:C	MODIFIER	ANKS1B	12:98860262:C:A	MODIFIER	ANKS1B
QTL_BMI	13:102916066-103940000	-	-	-	8	10	-	-	-	-	-	-	-	-	-	13:103433697:T:TC	MODIFIER	-	13:103422326:T:C	MODIFIER	LINC01309
QTL_BMI	13:109876631-113389570	-	-	-	28	46	-	-	-	-	-	-	-	-	-	13:111535889:C:T	MODIFIER	-	13:111535889:C:T	MODIFIER	-
QTL_BMI	13:19542417-20542417	-	-	-	1	1	-	-	-	-	-	-	-	-	-	13:20042417:A:C	MODIFIER	ZMYM2	13:20042417:A:C	MODIFIER	ZMYM2
QTL_BMI	13:21715065-22715065	-	-	-	1	-	-	-	-	-	-	-	-	-	-	13:22215065:CA:C	MODIFIER	LINC00540	-	-	-
QTL_BMI	13:25702118-28983931	-	-	-	16	5	-	-	-	-	-	-	-	-	-	13:27448777:C:T	MODIFIER	MTIF3	13:27456006:AT:A	MODIFIER	-
QTL_BMI	13:29922080-33307890	-	-	-	10	57	-	-	-	-	-	-	-	-	-	13:32573411:T:G	MODIFIER	-	13:32586568:C:A	MODIFIER	PDS5B
QTL_BMI	13:33437104-36416019	-	-	-	1	3	-	-	-	-	-	-	-	-	-	13:35500644:TC:T	MODIFIER	NBEA	13:35500644:TC:T	MODIFIER	NBEA
QTL_BMI	13:39496310-41154500	35	-	-	6	4	13:40043797:G:C	MODIFIER	-	-	-	-	-	-	-	13:40210677:T:G	MODIFIER	LINC00598	13:40210677:T:G	MODIFIER	LINC00598
QTL_BMI	13:49222194-51994921	-	-	3	22	4	-	-	-	-	-	-	13:50129514:C:G	MODIFIER	DLEU2	13:50164836:A:AT	MODIFIER	DLEU1	13:50129514:C:G	MODIFIER	DLEU2
QTL_BMI	13:52236195-60608915	-	-	5	1	3	-	-	-	-	-	-	13:53533448:G:T	MODIFIER	-	13:53533448:G:T	MODIFIER	-	13:53533448:G:T	MODIFIER	-
QTL_BMI	13:61607703-62614077	-	-	-	67	-	-	-	-	-	-	-	-	-	-	13:62110317:A:C	MODIFIER	-	-	-	-
QTL_BMI	13:63634182-67432311	-	-	77	1	1	-	-	-	-	-	-	13:65233151:G:A	MODIFIER	-	13:65629995:C:CT	MODIFIER	-	13:65629995:C:CT	MODIFIER	-
QTL_BMI	13:71265009-72691453	-	92	-	7	6	-	-	-	13:72191453:C:T	MODIFIER	-	-	-	-	13:71797714:C:T	MODIFIER	DACH1	13:72061951:C:G	MODIFIER	-
QTL_BMI	13:77287810-79520791	-	-	-	2	2	-	-	-	-	-	-	-	-	-	13:79013706:A:C	MODIFIER	-	13:79013706:A:C	MODIFIER	-
QTL_BMI	13:79979217-81299746	-	-	30	20	36	-	-	-	-	-	-	13:80529203:G:T	MODIFIER	-	13:80530125:T:C	MODIFIER	-	13:80529203:G:T	MODIFIER	-
QTL_BMI	13:84831654-86654906	-	-	-	500	128	-	-	-	-	-	-	-	-	-	13:85775694:T:C	MODIFIER	-	13:85916455:T:G	MODIFIER	-
QTL_BMI	13:87131919-89088908	-	-	-	71	53	-	-	-	-	-	-	-	-	-	13:88457632:C:A	MODIFIER	-	13:88569836:TA:T	MODIFIER	LINC00433
QTL_BMI	13:89245875-90278206	-	-	-	149	-	-	-	-	-	-	-	-	-	-	13:89745875:C:A	MODIFIER	LINC02336	-	-	-
QTL_BMI	13:95039346-99093612	-	-	-	5	6	-	-	-	-	-	-	-	-	-	13:96331686:C:T	MODIFIER	HS6ST3	13:96331686:C:T	MODIFIER	HS6ST3
QTL_BMI	13:99393891-100397631	-	-	-	6	5	-	-	-	-	-	-	-	-	-	13:99893891:A:C	MODIFIER	CLYBL	13:99896201:C:A	MODIFIER	CLYBL
QTL_BMI	14:20956048-22010143	-	-	-	22	12	-	-	-	-	-	-	-	-	-	14:21500370:AG:A	MODIFIER	METTL3	14:21500370:AG:A	MODIFIER	METTL3
QTL_BMI	14:22778729-23841603	-	-	-	1	1	-	-	-	-	-	-	-	-	-	14:23285371:A:G	MODIFIER	HOMEZ	14:23285371:A:G	MODIFIER	HOMEZ
QTL_BMI	14:24720273-27666076	4	22	-	9	3	14:25479813:T:G	MODIFIER	-	14:25458973:C:A	MODIFIER	-	-	-	-	14:25458626:A:G	MODIFIER	-	14:25479813:T:G	MODIFIER	-
QTL_BMI	14:28261007-30571903	-	-	-	29	26	-	-	-	-	-	-	-	-	-	14:29260355:T:C	MODIFIER	-	14:29250440:C:T	MODIFIER	-
QTL_BMI	14:32288685-33390767	9	-	23	1	1	14:32798901:G:A	MODIFIER	AKAP6	-	-	-	14:32835760:TTTTC:T	MODIFIER	AKAP6	14:32829525:CA:C	MODIFIER	AKAP6	14:32829525:CA:C	MODIFIER	AKAP6
QTL_BMI	14:33736404-36366687	63	-	75	169	50	14:35608471:A:C	MODIFIER	RALGAPA1	-	-	-	14:35682469:T:G	MODIFIER	RALGAPA1	14:35241377:CA:C	MODIFIER	PRORP	14:35608471:A:C	MODIFIER	RALGAPA1
QTL_BMI	14:36873412-37916118	56	-	-	-	-	14:37397625:C:A	MODIFIER	MIPOL1	-	-	-	-	-	-	-	-	-	-	-	-
QTL_BMI	14:39782416-43079677	-	-	-	2	12	-	-	-	-	-	-	-	-	-	14:42470268:T:A	MODIFIER	-	14:42470268:T:A	MODIFIER	-
QTL_BMI	14:45823300-47447308	-	-	-	19	16	-	-	-	-	-	-	-	-	-	14:46829096:T:TA	MODIFIER	-	14:46840293:G:T	MODIFIER	MDGA2
QTL_BMI	14:50735410-52547966	-	-	2	-	2	-	-	-	-	-	-	14:52045193:G:C	MODIFIER	NID2	-	-	-	14:52045193:G:C	MODIFIER	NID2
QTL_BMI	14:53361964-54385319	-	-	-	-	17	-	-	-	-	-	-	-	-	-	-	-	-	14:53871536:G:C	MODIFIER	-
QTL_BMI	14:55023780-56511456	-	-	-	29	172	-	-	-	-	-	-	-	-	-	14:55993968:A:G	MODIFIER	-	14:55631322:C:T	MODIFIER	KTN1
QTL_BMI	14:57938231-58988812	-	-	-	3	-	-	-	-	-	-	-	-	-	-	14:58488812:T:C	MODERATE	KIAA0586	-	-	-
QTL_BMI	14:59825385-61142107	-	-	-	-	94	-	-	-	-	-	-	-	-	-	-	-	-	14:60541878:T:C	MODIFIER	-
QTL_BMI	14:61392129-62655999	-	-	-	13	9	-	-	-	-	-	-	-	-	-	14:61892129:C:T	MODIFIER	SYT16	14:62153978:G:A	MODIFIER	-
QTL_BMI	14:64901229-66640454	-	-	-	98	97	-	-	-	-	-	-	-	-	-	14:65631641:AT:A	MODIFIER	FUT8	14:65631641:AT:A	MODIFIER	FUT8
QTL_BMI	14:68783785-69836722	-	-	-	7	2	-	-	-	-	-	-	-	-	-	14:69324061:G:T	MODIFIER	GALNT16	14:69324061:G:T	MODIFIER	GALNT16
QTL_BMI	14:71307375-75705477	-	-	-	48	37	-	-	-	-	-	-	-	-	-	14:73677562:A:T	MODIFIER	DNAL1	14:72954554:ACTC:A	MODIFIER	DCAF4
QTL_BMI	14:76519021-77619147	-	-	-	5	3	-	-	-	-	-	-	-	-	-	14:77063440:C:T	MODIFIER	LINC02288	14:77046830:C:T	MODIFIER	LINC02288
QTL_BMI	14:78487199-80168716	3	-	-	10	2	14:79477756:G:A	MODIFIER	NRXN3	-	-	-	-	-	-	14:79478819:A:G	MODIFIER	NRXN3	14:79477756:G:A	MODIFIER	NRXN3
QTL_BMI	14:81173040-82960685	-	-	-	8	1	-	-	-	-	-	-	-	-	-	14:81754981:G:A	MODIFIER	-	14:82236368:C:T	MODIFIER	-
QTL_BMI	14:83940933-85055902	-	-	-	28	21	-	-	-	-	-	-	-	-	-	14:84442645:A:G	MODIFIER	-	14:84442645:A:G	MODIFIER	-
QTL_BMI	14:87249970-88531778	-	-	-	28	29	-	-	-	-	-	-	-	-	-	14:87886294:A:G	MODIFIER	GALC	14:87886294:A:G	MODIFIER	GALC
QTL_BMI	14:90229028-92595051	-	-	-	48	32	-	-	-	-	-	-	-	-	-	14:91081219:A:C	MODIFIER	DGLUCY	14:91045996:T:C	MODIFIER	RPS6KA5
QTL_BMI	14:92697528-94317971	-	-	123	23	4	-	-	-	-	-	-	14:93347642:G:A	MODIFIER	COX8C	14:93434263:T:C	MODIFIER	UNC79	14:93465912:G:A	MODIFIER	UNC79
QTL_BMI	14:96211359-99762783	-	-	-	13	12	-	-	-	-	-	-	-	-	-	14:99233743:C:T	MODIFIER	BCL11B	14:99226402:G:A	MODIFIER	BCL11B
QTL_BMI	14:99967291-104647826	-	-	101	9	11	-	-	-	-	-	-	14:102853644:C:T	MODIFIER	TRAF3	14:101065517:A:G	MODIFIER	MIR412	14:102789124:T:C	MODIFIER	TRAF3
QTL_BMI	15:26220086-27297664	-	-	-	19	17	-	-	-	-	-	-	-	-	-	15:26796068:T:C	MODIFIER	GABRB3	15:26789904:G:C	MODIFIER	GABRB3
QTL_BMI	15:29060433-30066768	-	-	-	12	8	-	-	-	-	-	-	-	-	-	15:29561790:T:C	MODIFIER	FAM189A1	15:29561790:T:C	MODIFIER	FAM189A1
QTL_BMI	15:30836855-32304301	-	-	-	42	38	-	-	-	-	-	-	-	-	-	15:31585487:A:G	MODIFIER	OTUD7A	15:31379949:A:G	MODIFIER	KLF13
QTL_BMI	15:34960989-38361232	-	-	-	9	9	-	-	-	-	-	-	-	-	-	15:36099692:T:C	MODIFIER	-	15:36099645:C:A	MODIFIER	-
QTL_BMI	15:38636492-42390590	33	-	-	62	21	15:41668113:A:G	MODIFIER	MGA	-	-	-	-	-	-	15:41664497:T:G	MODIFIER	MGA	15:41622399:G:C	MODIFIER	-
QTL_BMI	15:42486528-48188828	-	-	6	26	12	-	-	-	-	-	-	15:44249748:G:A	MODIFIER	-	15:46197973:T:G	MODIFIER	-	15:47640256:C:G	MODIFIER	SEMA6D
QTL_BMI	15:48500997-49814123	-	-	-	1	1	-	-	-	-	-	-	-	-	-	15:49000997:C:A	MODERATE	SECISBP2L	15:49000997:C:A	MODERATE	SECISBP2L
QTL_BMI	15:49980355-53746093	-	-	-	47	37	-	-	-	-	-	-	-	-	-	15:53183311:G:A	MODIFIER	-	15:53200066:AT:A	MODIFIER	-
QTL_BMI	15:54514622-57792698	-	-	201	17	11	-	-	-	-	-	-	15:56903816:G:A	MODIFIER	-	15:56828791:G:A	MODIFIER	-	15:56887102:A:G	MODIFIER	-
QTL_BMI	15:58045839-62590534	-	-	48	37	6	-	-	-	-	-	-	15:62038207:A:T	MODIFIER	VPS13C	15:60616108:T:C	MODIFIER	RORA	15:62043564:C:T	MODIFIER	VPS13C
QTL_BMI	15:62943544-68520454	19	-	38	18	14	15:67810953:C:T	MODIFIER	MAP2K5	-	-	-	15:67817569:A:G	MODIFIER	SKOR1	15:67780120:T:C	MODIFIER	MAP2K5	15:67812029:C:T	MODIFIER	MAP2K5
QTL_BMI	15:69368092-70937454	-	-	7	18	4	-	-	-	-	-	-	15:69901814:C:T	MODIFIER	-	15:70430676:A:G	MODIFIER	-	15:69889112:G:T	MODIFIER	-
QTL_BMI	15:71326436-79680180	-	-	-	12	27	-	-	-	-	-	-	-	-	-	15:72798942:G:T	MODIFIER	ADPGK-AS1	15:72793474:C:T	MODIFIER	ADPGK-AS1
QTL_BMI	15:80185916-83780837	-	-	-	64	66	-	-	-	-	-	-	-	-	-	15:82747426:GC:G	MODIFIER	SNHG21	15:82840808:T:A	MODIFIER	WHAMM
QTL_BMI	15:88861921-89917055	-	-	3	1	2	-	-	-	-	-	-	15:89387271:A:T	MODIFIER	MIR9-3HG	15:89417055:T:A	MODIFIER	MIR9-3HG	15:89389177:C:T	MODIFIER	MIR9-3HG
QTL_BMI	15:90893208-93515948	-	-	-	28	16	-	-	-	-	-	-	-	-	-	15:92029452:G:A	MODIFIER	SLCO3A1	15:92031091:A:C	MODIFIER	SLCO3A1
QTL_BMI	15:94206673-95238444	-	-	-	31	27	-	-	-	-	-	-	-	-	-	15:94727238:C:T	MODIFIER	-	15:94731120:G:A	MODIFIER	-
QTL_BMI	15:96522247-98106324	-	-	1	-	1	-	-	-	-	-	-	15:97563923:G:A	MODIFIER	-	-	-	-	15:97563923:G:A	MODIFIER	-
QTL_BMI	15:98179280-99554124	-	-	-	4	5	-	-	-	-	-	-	-	-	-	15:98974390:A:T	MODIFIER	PGPEP1L	15:98976030:G:C	MODIFIER	PGPEP1L
QTL_BMI	15:99652748-100652748	-	-	-	1	1	-	-	-	-	-	-	-	-	-	15:100152748:G:A	MODERATE	ADAMTS17	15:100152748:G:A	MODERATE	ADAMTS17
QTL_BMI	16:14079959-16153255	-	-	36	29	12	-	-	-	-	-	-	16:15015055:G:A	MODIFIER	PDXDC1	16:15043593:G:A	MODIFIER	NTAN1	16:15047188:T:C	MODIFIER	NTAN1
QTL_BMI	16:18974113-20902454	3	-	33	24	2	16:20234991:G:A	MODIFIER	SNRPEP3	-	-	-	16:20244738:C:T	MODIFIER	-	16:19922278:C:T	MODIFIER	-	16:20234991:G:A	MODIFIER	SNRPEP3
QTL_BMI	16:1-10143594	-	-	4	1	1	-	-	-	-	-	-	16:3965728:C:T	MODIFIER	ADCY9	16:3965728:C:T	MODIFIER	ADCY9	16:3965728:C:T	MODIFIER	ADCY9
QTL_BMI	16:23244895-25736653	-	-	10	55	1	-	-	-	-	-	-	16:24529117:A:C	MODIFIER	-	16:24722430:C:T	MODIFIER	TNRC6A	16:24298961:A:G	MODIFIER	CACNG3
QTL_BMI	16:27479030-31866914	62	-	12	54	2	16:28851459:CT:C	MODIFIER	SH2B1	-	-	-	16:30082458:C:G	MODIFIER	PPP4C	16:28871920:A:G	MODERATE	SH2B1	16:28878165:C:A	MODIFIER	ATP2A1
QTL_BMI	16:48476886-49831023	-	-	29	11	6	-	-	-	-	-	-	16:49014033:G:T	MODIFIER	-	16:49031331:G:A	MODIFIER	-	16:49031331:G:A	MODIFIER	-
QTL_BMI	16:51374362-55430715	14	5	6	1	1	16:53769662:T:A	MODIFIER	FTO	16:53768582:C:T	MODIFIER	FTO	16:53775211:C:T	MODIFIER	FTO	16:53767042:T:C	MODIFIER	FTO	16:53765357:GACC:G	MODIFIER	FTO
QTL_BMI	16:55813560-57034172	-	-	-	37	11	-	-	-	-	-	-	-	-	-	16:56317795:A:G	MODIFIER	GNAO1	16:56477114:A:G	MODIFIER	OGFOD1
QTL_BMI	16:57995711-59318494	-	-	-	85	87	-	-	-	-	-	-	-	-	-	16:58515300:G:C	MODIFIER	CNOT1	16:58568685:T:A	MODIFIER	CNOT1
QTL_BMI	16:60507027-61531843	-	-	-	-	19	-	-	-	-	-	-	-	-	-	-	-	-	16:61014429:C:T	MODIFIER	-
QTL_BMI	16:62242421-63629995	-	-	-	22	15	-	-	-	-	-	-	-	-	-	16:62804832:T:C	MODIFIER	-	16:62805400:A:C	MODIFIER	-
QTL_BMI	16:63707319-64771819	-	-	-	61	60	-	-	-	-	-	-	-	-	-	16:64266888:A:G	MODIFIER	-	16:64266888:A:G	MODIFIER	-
QTL_BMI	16:65393899-66461687	-	-	-	31	10	-	-	-	-	-	-	-	-	-	16:65928903:A:C	MODIFIER	-	16:65928746:C:T	MODIFIER	-
QTL_BMI	16:66645070-74752678	30	-	5	14	15	16:72684936:G:C	MODIFIER	ZFHX3-AS1	-	-	-	16:72945164:T:C	MODIFIER	ZFHX3	16:69617963:C:T	MODIFIER	NFAT5	16:69653009:A:G	MODIFIER	NFAT5
QTL_BMI	16:75951125-77751028	-	-	-	41	8	-	-	-	-	-	-	-	-	-	16:77228046:C:G	MODIFIER	-	16:77223716:T:C	MODIFIER	-
QTL_BMI	16:80869363-83360388	-	-	-	23	13	-	-	-	-	-	-	-	-	-	16:82432361:T:C	MODIFIER	-	16:82414590:C:G	MODIFIER	-
QTL_BMI	16:87311366-88311366	-	-	-	33	-	-	-	-	-	-	-	-	-	-	16:87811366:T:C	MODIFIER	-	-	-	-
QTL_BMI	16:88405275-90607684	-	-	-	79	6	-	-	-	-	-	-	-	-	-	16:89586388:G:C	MODIFIER	CPNE7	16:89577593:T:C	MODERATE	CPNE7
QTL_BMI	17:1214968-3062202	-	-	-	1	78	-	-	-	-	-	-	-	-	-	17:1921011:C:A	MODIFIER	-	17:2229956:T:C	MODIFIER	SMG6
QTL_BMI	17:15483696-16694116	-	-	-	-	30	-	-	-	-	-	-	-	-	-	-	-	-	17:16062549:T:G	MODIFIER	NCOR1
QTL_BMI	17:16963063-18635949	57	-	-	46	3	17:17805822:G:A	MODIFIER	RAI1	-	-	-	-	-	-	17:17793217:G:C	MODERATE	RAI1	17:17793217:G:C	MODERATE	RAI1
QTL_BMI	17:20701646-21880195	-	-	-	14	10	-	-	-	-	-	-	-	-	-	17:21358248:C:T	MODIFIER	-	17:21357536:T:A	MODIFIER	-
QTL_BMI	17:27491561-33922168	27	-	596	1	80	17:31023751:T:G	MODIFIER	-	-	-	-	17:29618321:T:C	MODIFIER	ANKRD13B	17:29986176:C:T	MODIFIER	EFCAB5	17:29964204:T:A	MODIFIER	EFCAB5
QTL_BMI	17:3498869-6012364	-	-	-	9	9	-	-	-	-	-	-	-	-	-	17:4897868:C:A	MODIFIER	CHRNE	17:5393718:A:G	MODIFIER	NUP88
QTL_BMI	17:35967352-38354882	-	-	53	17	13	-	-	-	-	-	-	17:36558525:A:G	MODIFIER	GGNBP2	17:36510707:C:T	MODIFIER	MYO19	17:36510707:C:T	MODIFIER	MYO19
QTL_BMI	17:39469978-40562551	-	-	-	60	60	-	-	-	-	-	-	-	-	-	17:39998342:A:G	MODIFIER	PSMD3	17:40007683:C:T	MODIFIER	-
QTL_BMI	17:40580928-41926399	-	-	-	10	3	-	-	-	-	-	-	-	-	-	17:41102521:A:G	MODIFIER	KRTAP4-9	17:41125714:AT:A	MODIFIER	KRTAP4-12
QTL_BMI	17:42034324-50010350	8	23	121	3	3	17:48592001:A:T	MODIFIER	HOXB5	17:48594792:T:C	MODIFIER	HOXB5	17:48047028:GA:G	MODIFIER	NFE2L1	17:48174984:T:C	MODIFIER	SKAP1	17:48174984:T:C	MODIFIER	SKAP1
QTL_BMI	17:50806298-51806298	-	-	-	-	20	-	-	-	-	-	-	-	-	-	-	-	-	17:51306298:A:G	MODIFIER	-
QTL_BMI	17:54341384-55372246	-	-	-	10	12	-	-	-	-	-	-	-	-	-	17:54849040:C:G	MODIFIER	-	17:54850518:T:A	MODIFIER	-
QTL_BMI	17:56751944-58599184	-	-	-	23	23	-	-	-	-	-	-	-	-	-	17:57477893:A:G	MODIFIER	MSI2	17:57470334:A:G	MODIFIER	MSI2
QTL_BMI	17:60914023-61920889	-	-	-	-	7	-	-	-	-	-	-	-	-	-	-	-	-	17:61420691:A:G	MODIFIER	-
QTL_BMI	17:63004530-64997151	-	-	-	4	3	-	-	-	-	-	-	-	-	-	17:63589646:C:T	MODIFIER	DCAF7	17:63753401:G:A	MODIFIER	CCDC47
QTL_BMI	17:66466002-68663419	33	-	191	111	18	17:67845202:C:T	MODIFIER	BPTF	-	-	-	17:67944611:A:G	MODIFIER	BPTF	17:67841099:T:C	MODIFIER	BPTF	17:67845202:C:T	MODIFIER	BPTF
QTL_BMI	17:6697973-8499732	-	-	-	1	1	-	-	-	-	-	-	-	-	-	17:7668434:T:G	MODIFIER	TP53	17:7668434:T:G	MODIFIER	TP53
QTL_BMI	17:69719433-70982926	-	-	-	6	3	-	-	-	-	-	-	-	-	-	17:70351774:A:G	MODIFIER	-	17:70351774:A:G	MODIFIER	-
QTL_BMI	17:72206228-74258740	-	-	-	50	3	-	-	-	-	-	-	-	-	-	17:73139660:G:A	MODIFIER	-	17:73139660:G:A	MODIFIER	-
QTL_BMI	17:74606768-76458321	20	-	-	74	4	17:75106768:G:A	MODIFIER	ARMC7	-	-	-	-	-	-	17:75872207:A:G	MODIFIER	TRIM47	17:75910853:G:A	MODIFIER	FBF1
QTL_BMI	17:77212210-82727679	-	-	3	1	1	-	-	-	-	-	-	17:81075727:G:A	MODIFIER	BAIAP2	17:80783826:A:G	MODIFIER	RPTOR	17:80783826:A:G	MODIFIER	RPTOR
QTL_BMI	17:9576745-10580791	-	-	-	89	-	-	-	-	-	-	-	-	-	-	17:10080017:T:G	MODIFIER	GAS7	-	-	-
QTL_BMI	18:11483681-12483681	-	-	-	-	1	-	-	-	-	-	-	-	-	-	-	-	-	18:11983681:C:T	MODIFIER	IMPA2
QTL_BMI	18:12632279-13722598	-	-	-	24	5	-	-	-	-	-	-	-	-	-	18:13182326:A:T	MODIFIER	-	18:13199303:T:C	MODIFIER	-
QTL_BMI	18:21761034-27541307	-	-	20	17	3	-	-	-	-	-	-	18:23205321:A:G	MODIFIER	CABLES1	18:23517496:A:G	MODIFIER	RMC1	18:23520276:C:T	LOW	RMC1
QTL_BMI	18:28022096-29074755	-	-	-	49	-	-	-	-	-	-	-	-	-	-	18:28523437:T:A	MODIFIER	-	-	-	-
QTL_BMI	18:29093396-30147244	-	-	-	126	105	-	-	-	-	-	-	-	-	-	18:29612643:T:C	MODIFIER	-	18:29610881:T:C	MODIFIER	-
QTL_BMI	18:30363582-31370082	-	-	-	26	-	-	-	-	-	-	-	-	-	-	18:30863582:C:G	MODIFIER	-	-	-	-
QTL_BMI	18:32269514-35276846	-	-	29	86	36	-	-	-	-	-	-	18:32791192:C:G	MODIFIER	-	18:33671312:G:A	MODIFIER	ASXL3	18:33007577:C:A	MODIFIER	CCDC178
QTL_BMI	18:36524132-37841664	-	-	-	227	166	-	-	-	-	-	-	-	-	-	18:37189043:A:G	MODIFIER	KIAA1328	18:37334783:A:C	MODIFIER	CELF4
QTL_BMI	18:368006-3183241	7	-	-	6	4	18:1839338:C:T	MODIFIER	-	-	-	-	-	-	-	18:1840657:A:G	MODIFIER	-	18:1839600:A:T	MODIFIER	-
QTL_BMI	18:38084120-40301928	-	-	155	55	6	-	-	-	-	-	-	18:39290501:G:A	MODIFIER	MIR924HG	18:39034322:T:G	MODIFIER	RNU6-706P	18:39034322:T:G	MODIFIER	RNU6-706P
QTL_BMI	18:41387243-44060178	-	-	31	103	66	-	-	-	-	-	-	18:43132511:T:G	MODIFIER	-	18:43164825:C:A	MODIFIER	-	18:43132511:T:G	MODIFIER	-
QTL_BMI	18:44495696-45891295	-	-	-	17	7	-	-	-	-	-	-	-	-	-	18:45360534:G:T	MODIFIER	SLC14A2	18:45360534:G:T	MODIFIER	SLC14A2
QTL_BMI	18:46728280-47774144	-	-	-	24	26	-	-	-	-	-	-	-	-	-	18:47271326:C:T	MODIFIER	-	18:47271326:C:T	MODIFIER	-
QTL_BMI	18:47889901-49964790	-	-	-	1	1	-	-	-	-	-	-	-	-	-	18:48394843:G:A	MODIFIER	ZBTB7C	18:48394843:G:A	MODIFIER	ZBTB7C
QTL_BMI	18:52203746-55659523	-	-	59	51	8	-	-	-	-	-	-	18:53028357:A:G	MODIFIER	DCC	18:54817068:T:A	MODIFIER	RAB27B	18:54828093:G:T	MODIFIER	RAB27B
QTL_BMI	18:58708996-61571705	2	19	3	10	1	18:60161902:T:C	MODIFIER	-	18:60161902:T:C	MODIFIER	-	18:60161902:T:C	MODIFIER	-	18:60183694:GTCT:G	MODIFIER	-	18:60161902:T:C	MODIFIER	-
QTL_BMI	18:62678651-63711650	-	-	1	1	1	-	-	-	-	-	-	18:63178651:T:C	MODIFIER	BCL2	18:63178651:T:C	MODIFIER	BCL2	18:63178651:T:C	MODIFIER	BCL2
QTL_BMI	18:65046702-66422534	-	-	70	55	15	-	-	-	-	-	-	18:65791045:G:T	MODIFIER	CDH7	18:65774516:C:G	MODIFIER	CDH7	18:65763104:G:A	MODIFIER	CDH7
QTL_BMI	18:7035619-8130984	-	-	21	28	17	-	-	-	-	-	-	18:7585131:C:G	MODIFIER	PTPRM	18:7548503:T:C	MODIFIER	-	18:7557911:T:C	MODIFIER	-
QTL_BMI	18:71054726-72084278	-	-	-	12	5	-	-	-	-	-	-	-	-	-	18:71557242:T:A	MODIFIER	LINC01541	18:71566334:A:C	MODIFIER	LINC01541
QTL_BMI	18:74910643-76992398	-	-	-	24	23	-	-	-	-	-	-	-	-	-	18:75789520:C:G	MODIFIER	-	18:75788159:C:G	MODIFIER	-
QTL_BMI	18:78434952-79496673	-	-	-	11	4	-	-	-	-	-	-	-	-	-	18:78993063:C:T	LOW	SALL3	18:78993063:C:T	LOW	SALL3
QTL_BMI	19:12265464-14347694	-	-	-	23	6	-	-	-	-	-	-	-	-	-	19:12885926:A:G	MODERATE	KLF1	19:12766150:G:C	MODERATE	HOOK2
QTL_BMI	19:17568862-20204832	-	-	-	4	6	-	-	-	-	-	-	-	-	-	19:18701975:A:G	MODIFIER	CRTC1	19:18701156:A:G	MODIFIER	CRTC1
QTL_BMI	19:2851433-5675613	-	-	-	10	7	-	-	-	-	-	-	-	-	-	19:4067316:C:T	MODIFIER	ZBTB7A	19:4064059:T:C	MODIFIER	ZBTB7A
QTL_BMI	19:29249945-31241011	-	-	-	23	19	-	-	-	-	-	-	-	-	-	19:29806670:G:A	MODIFIER	-	19:29806609:A:G	MODIFIER	-
QTL_BMI	19:31831442-34382224	-	-	-	12	9	-	-	-	-	-	-	-	-	-	19:33816097:G:A	MODIFIER	KCTD15	19:33813355:A:AT	MODIFIER	KCTD15
QTL_BMI	19:37753244-38934829	-	-	-	3	-	-	-	-	-	-	-	-	-	-	19:38264704:C:T	MODIFIER	SPINT2	-	-	-
QTL_BMI	19:44239483-47749665	1	-	1	5	3	19:45671788:A:T	MODIFIER	GIPR	-	-	-	19:45671788:A:T	MODIFIER	GIPR	19:45677156:G:T	MODIFIER	GIPR	19:45711039:C:T	MODIFIER	FBXO46
QTL_BMI	19:48568168-51831497	-	-	-	2	1	-	-	-	-	-	-	-	-	-	19:51278201:G:A	MODIFIER	LINC01872	19:51278201:G:A	MODIFIER	LINC01872
QTL_BMI	19:53044404-54084951	-	-	-	2	2	-	-	-	-	-	-	-	-	-	19:53575218:C:T	MODIFIER	ZNF331	19:53575218:C:T	MODIFIER	ZNF331
QTL_BMI	19:533411-2745623	-	-	-	2	2	-	-	-	-	-	-	-	-	-	19:2245623:G:A	MODIFIER	SF3A2	19:2245623:G:A	MODIFIER	SF3A2
QTL_BMI	19:57533104-58534065	-	-	-	-	2	-	-	-	-	-	-	-	-	-	-	-	-	19:58034065:G:C	MODIFIER	ZSCAN1
QTL_BMI	19:9859299-11487920	-	-	-	18	32	-	-	-	-	-	-	-	-	-	19:10987920:T:C	MODERATE	SMARCA4	19:10987920:T:C	MODERATE	SMARCA4
QTL_BMI	1:100074541-101787209	-	-	-	31	12	-	-	-	-	-	-	-	-	-	1:100574541:T:TA	MODIFIER	-	1:100605485:A:C	MODIFIER	-
QTL_BMI	1:10176377-12426564	-	-	-	44	22	-	-	-	-	-	-	-	-	-	1:11147212:C:T	MODIFIER	MTOR	1:11176353:C:A	MODIFIER	MTOR
QTL_BMI	1:103743280-104744352	-	-	-	98	74	-	-	-	-	-	-	-	-	-	1:104243280:G:A	MODIFIER	-	1:104244352:T:C	MODIFIER	-
QTL_BMI	1:106121357-112304634	-	-	23	3	1	-	-	-	-	-	-	1:110602039:A:G	MODIFIER	KCNA2	1:109539929:T:G	MODIFIER	GPR61	1:109539929:T:G	MODIFIER	GPR61
QTL_BMI	1:1089057-3580038	-	-	99	4	4	-	-	-	-	-	-	1:2556327:T:C	MODIFIER	TNFRSF14	1:1665061:C:T	MODIFIER	SLC35E2B	1:1658830:C:G	MODIFIER	SLC35E2B
QTL_BMI	1:114234357-115266969	-	-	-	1	1	-	-	-	-	-	-	-	-	-	1:114734357:GA:G	MODIFIER	CSDE1	1:114734357:GA:G	MODIFIER	CSDE1
QTL_BMI	1:115400228-116446281	-	-	-	89	-	-	-	-	-	-	-	-	-	-	1:115900228:CA:C	MODIFIER	LINC01649	-	-	-
QTL_BMI	1:116775432-119720628	-	-	29	5	3	-	-	-	-	-	-	1:118327750:G:A	MODIFIER	-	1:119004219:C:T	MODIFIER	-	1:119007857:A:C	MODIFIER	-
QTL_BMI	1:13172791-14293937	-	-	-	33	21	-	-	-	-	-	-	-	-	-	1:13778803:G:A	LOW	PRDM2	1:13778803:G:A	LOW	PRDM2
QTL_BMI	1:147189656-148189656	-	-	-	7	-	-	-	-	-	-	-	-	-	-	1:147689656:G:A	MODIFIER	RN7SL261P	-	-	-
QTL_BMI	1:14972441-17576910	-	-	-	16	12	-	-	-	-	-	-	-	-	-	1:16992516:G:A	LOW	ATP13A2	1:16992516:G:A	LOW	ATP13A2
QTL_BMI	1:149776941-151884857	-	-	-	27	19	-	-	-	-	-	-	-	-	-	1:151143803:G:A	MODIFIER	SEMA6C	1:151061503:C:T	MODIFIER	MLLT11
QTL_BMI	1:154363968-157174988	-	-	59	1	1	-	-	-	-	-	-	1:155855906:C:T	MODIFIER	SYT11	1:156080086:C:T	MODIFIER	MEX3A	1:156080086:C:T	MODIFIER	MEX3A
QTL_BMI	1:161861277-162869063	-	-	-	7	5	-	-	-	-	-	-	-	-	-	1:162369063:G:A	MODIFIER	SPATA46	1:162368706:G:A	MODIFIER	SPATA46
QTL_BMI	1:164258560-165272310	-	-	4	-	7	-	-	-	-	-	-	1:164771654:C:T	MODIFIER	PBX1	-	-	-	1:164769490:C:T	MODIFIER	PBX1
QTL_BMI	1:170944773-172894386	-	-	-	12	11	-	-	-	-	-	-	-	-	-	1:171474229:C:G	MODIFIER	-	1:171460270:C:G	MODIFIER	-
QTL_BMI	1:172919963-179167882	5	-	11	4	2	1:177917883:T:C	MODIFIER	-	-	-	-	1:177912516:C:G	MODIFIER	-	1:177925456:T:G	MODIFIER	SEC16B	1:177920345:A:G	MODIFIER	-
QTL_BMI	1:18572058-20148175	-	-	-	49	22	-	-	-	-	-	-	-	-	-	1:19638126:G:A	MODIFIER	NBL1	1:19644233:C:G	MODIFIER	NBL1
QTL_BMI	1:185800752-186906687	-	-	-	90	66	-	-	-	-	-	-	-	-	-	1:186307159:A:G	MODIFIER	TPR	1:186307159:A:G	MODIFIER	TPR
QTL_BMI	1:189503062-191948496	39	-	41	37	2	1:190316312:T:C	MODIFIER	BRINP3	-	-	-	1:190202510:G:C	MODIFIER	BRINP3	1:190325596:T:C	MODIFIER	BRINP3	1:190316312:T:C	MODIFIER	BRINP3
QTL_BMI	1:192543149-193543149	-	-	-	102	-	-	-	-	-	-	-	-	-	-	1:193043149:A:AT	MODIFIER	UCHL5	-	-	-
QTL_BMI	1:194285381-195682785	-	-	-	60	88	-	-	-	-	-	-	-	-	-	1:195173715:G:A	MODIFIER	-	1:195078806:T:C	MODIFIER	-
QTL_BMI	1:196528304-197838951	-	-	15	16	11	-	-	-	-	-	-	1:197223783:A:G	MODIFIER	-	1:197189469:C:T	MODIFIER	ZBTB41	1:197292468:T:C	MODIFIER	CRB1
QTL_BMI	1:198080544-199144825	-	-	-	100	-	-	-	-	-	-	-	-	-	-	1:198644825:T:A	MODIFIER	PTPRC	-	-	-
QTL_BMI	1:201174542-202653655	-	-	-	24	20	-	-	-	-	-	-	-	-	-	1:201861119:T:C	MODIFIER	IPO9	1:201840790:G:A	MODIFIER	IPO9
QTL_BMI	1:202919835-204785852	-	-	64	4	2	-	-	-	-	-	-	1:204264648:A:G	MODIFIER	PLEKHA6	1:203522022:G:A	MODIFIER	-	1:203520555:C:T	MODIFIER	-
QTL_BMI	1:205163804-206343486	-	-	39	6	4	-	-	-	-	-	-	1:205768611:G:A	MODIFIER	RAB29	1:205813590:A:G	MODIFIER	SLC41A1	1:205754444:C:T	MODIFIER	NUCKS1
QTL_BMI	1:208027388-210705802	-	-	110	118	72	-	-	-	-	-	-	1:210092039:G:C	MODIFIER	SYT14	1:209919742:GAAA:G	MODIFIER	SYT14	1:210068640:T:G	MODIFIER	SYT14
QTL_BMI	1:21119514-22126943	-	-	-	5	6	-	-	-	-	-	-	-	-	-	1:21622443:G:C	MODIFIER	RAP1GAP	1:21622443:G:C	MODIFIER	RAP1GAP
QTL_BMI	1:211881770-212881770	-	-	-	-	37	-	-	-	-	-	-	-	-	-	-	-	-	1:212381770:G:GACAC	MODIFIER	PACC1
QTL_BMI	1:218948730-220119038	-	-	-	25	25	-	-	-	-	-	-	-	-	-	1:219458898:T:TA	MODIFIER	LYPLAL1-AS1	1:219463199:G:T	MODIFIER	LYPLAL1-AS1
QTL_BMI	1:220505718-222546411	-	-	-	113	6	-	-	-	-	-	-	-	-	-	1:221785997:T:C	MODIFIER	-	1:221785997:T:C	MODIFIER	-
QTL_BMI	1:22410504-23889485	-	-	-	72	34	-	-	-	-	-	-	-	-	-	1:23007846:T:C	MODIFIER	TEX46	1:23091660:C:T	MODERATE	LUZP1
QTL_BMI	1:224964916-226246593	-	-	-	16	10	-	-	-	-	-	-	-	-	-	1:225746593:A:G	MODIFIER	-	1:225468686:A:C	MODIFIER	-
QTL_BMI	1:229657783-231478674	-	-	-	22	17	-	-	-	-	-	-	-	-	-	1:230978674:A:C	MODERATE	TTC13	1:230169184:C:G	MODIFIER	GALNT2
QTL_BMI	1:231932295-233172852	-	-	-	38	33	-	-	-	-	-	-	-	-	-	1:232632019:C:T	MODIFIER	SIPA1L2	1:232632614:A:AT	MODIFIER	SIPA1L2
QTL_BMI	1:234691257-236039720	-	-	-	58	59	-	-	-	-	-	-	-	-	-	1:235538432:C:T	MODIFIER	MTND5P19	1:235532855:A:C	MODIFIER	MTND6P14
QTL_BMI	1:240939021-244362697	-	-	49	80	45	-	-	-	-	-	-	1:242826199:C:T	MODIFIER	-	1:243669258:C:T	MODIFIER	AKT3	1:242821191:T:A	MODIFIER	-
QTL_BMI	1:26963542-28145664	-	-	49	-	34	-	-	-	-	-	-	1:27644588:G:A	MODIFIER	-	-	-	-	1:27498318:A:G	MODIFIER	-
QTL_BMI	1:28403817-29755425	-	-	-	-	71	-	-	-	-	-	-	-	-	-	-	-	-	1:29180588:A:C	MODIFIER	SRSF4
QTL_BMI	1:29971179-30971179	-	-	-	-	19	-	-	-	-	-	-	-	-	-	-	-	-	1:30471179:G:T	MODIFIER	-
QTL_BMI	1:31099784-36427000	-	-	-	55	47	-	-	-	-	-	-	-	-	-	1:33351125:G:A	MODIFIER	PHC2-AS1	1:31699894:G:T	MODERATE	COL16A1
QTL_BMI	1:36992738-42500057	-	-	-	85	52	-	-	-	-	-	-	-	-	-	1:39096955:C:T	MODIFIER	MACF1	1:39096212:G:A	MODIFIER	MACF1
QTL_BMI	1:45033216-46661874	-	-	-	183	116	-	-	-	-	-	-	-	-	-	1:45720054:A:G	MODIFIER	IPP	1:45848944:C:A	MODIFIER	MAST2
QTL_BMI	1:46682705-47743529	-	-	-	15	17	-	-	-	-	-	-	-	-	-	1:47230909:C:A	MODIFIER	TAL1	1:47230909:C:A	MODIFIER	TAL1
QTL_BMI	1:48242946-52351113	-	-	161	147	113	-	-	-	-	-	-	1:48809493:A:C	MODIFIER	AGBL4	1:48967331:A:C	MODIFIER	AGBL4	1:48972333:G:A	MODIFIER	AGBL4
QTL_BMI	1:53702605-54886224	-	-	37	12	13	-	-	-	-	-	-	1:54372405:C:CTTCT	MODIFIER	SSBP3	1:54264363:G:A	MODIFIER	SSBP3	1:54262538:A:G	MODIFIER	SSBP3
QTL_BMI	1:56813841-58828345	-	-	-	1	2	-	-	-	-	-	-	-	-	-	1:57324857:G:C	MODIFIER	DAB1	1:57324857:G:C	MODIFIER	DAB1
QTL_BMI	1:6007189-9340509	-	-	-	7	7	-	-	-	-	-	-	-	-	-	1:6655380:G:A	MODIFIER	DNAJC11	1:6655330:T:G	MODIFIER	DNAJC11
QTL_BMI	1:60526102-63480007	-	-	-	1	1	-	-	-	-	-	-	-	-	-	1:62114219:G:T	MODERATE	PATJ	1:62114219:G:T	MODERATE	PATJ
QTL_BMI	1:63770809-66618774	-	-	-	14	25	-	-	-	-	-	-	-	-	-	1:65513597:T:C	MODIFIER	LEPR	1:65513597:T:C	MODIFIER	LEPR
QTL_BMI	1:67317576-68416665	-	-	-	32	24	-	-	-	-	-	-	-	-	-	1:67908074:T:G	MODIFIER	GNG12-AS1	1:67893799:G:A	MODIFIER	GNG12-AS1
QTL_BMI	1:71243872-75164605	-	-	20	20	5	-	-	-	-	-	-	1:74534733:CT:C	MODIFIER	TNNI3K	1:72299433:G:A	MODIFIER	-	1:72286390:G:A	MODIFIER	NEGR1
QTL_BMI	1:75687046-79424111	-	-	-	1	1	-	-	-	-	-	-	-	-	-	1:77984833:C:A	MODIFIER	DNAJB4	1:77984833:C:A	MODIFIER	DNAJB4
QTL_BMI	1:81390425-82581171	-	-	-	12	12	-	-	-	-	-	-	-	-	-	1:81924169:T:C	MODIFIER	ADGRL2	1:81951660:T:TA	MODIFIER	ADGRL2
QTL_BMI	1:83361531-84637804	-	-	-	115	-	-	-	-	-	-	-	-	-	-	1:83911752:C:CT	MODIFIER	TTLL7	-	-	-
QTL_BMI	1:85844970-86954803	-	-	-	6	4	-	-	-	-	-	-	-	-	-	1:86357820:A:G	MODIFIER	ODF2L	1:86357820:A:G	MODIFIER	ODF2L
QTL_BMI	1:90156416-91267680	-	-	20	27	7	-	-	-	-	-	-	1:90708824:ATC:A	MODIFIER	BARHL2	1:90765528:A:C	MODIFIER	LINC02609	1:90765528:A:C	MODIFIER	LINC02609
QTL_BMI	1:91595616-93500505	-	-	-	313	314	-	-	-	-	-	-	-	-	-	1:92623081:T:TA	MODIFIER	EVI5	1:92548306:G:A	MODIFIER	EVI5
QTL_BMI	1:94792234-99213699	28	-	-	23	49	1:96738735:A:G	MODIFIER	PTBP2	-	-	-	-	-	-	1:96602096:A:G	MODIFIER	-	1:96417115:C:A	MODIFIER	UBE2WP1
QTL_BMI	20:11877772-12958927	-	-	-	22	39	-	-	-	-	-	-	-	-	-	20:12455108:C:T	MODIFIER	-	20:12450733:T:C	MODIFIER	-
QTL_BMI	20:1408219-3537028	-	-	-	-	64	-	-	-	-	-	-	-	-	-	-	-	-	20:2998282:T:C	MODIFIER	PTPRA
QTL_BMI	20:14320707-18948853	9	-	39	8	5	20:17271568:G:A	MODIFIER	PCSK2	-	-	-	20:18306806:TA:T	MODIFIER	ZNF133	20:15829111:G:GA	MODIFIER	MACROD2	20:15829351:C:T	MODIFIER	MACROD2
QTL_BMI	20:19932236-22743111	75	-	-	14	5	20:22243111:T:A	MODIFIER	-	-	-	-	-	-	-	20:21440673:T:C	MODIFIER	-	20:21440673:T:C	MODIFIER	-
QTL_BMI	20:24237231-26827782	-	-	-	24	17	-	-	-	-	-	-	-	-	-	20:25214873:A:G	MODERATE	ENTPD6	20:25210141:C:T	MODIFIER	ENTPD6
QTL_BMI	20:29804912-33290537	5	-	-	60	39	20:32790537:C:T	MODIFIER	DNMT3B	-	-	-	-	-	-	20:32450354:T:C	MODIFIER	NOL4L	20:32273594:G:A	MODIFIER	KIF3B
QTL_BMI	20:33397844-38378648	15	-	3	87	10	20:35816800:C:T	MODIFIER	PHF20	-	-	-	20:36199391:A:G	MODIFIER	EPB41L1	20:33939880:T:C	MODIFIER	-	20:34705089:T:C	MODIFIER	TP53INP2
QTL_BMI	20:391187-1392634	-	-	-	12	-	-	-	-	-	-	-	-	-	-	20:891187:A:C	MODIFIER	ANGPT4	-	-	-
QTL_BMI	20:40014658-42556504	100	-	-	22	51	20:41481120:A:T	MODIFIER	CHD6	-	-	-	-	-	-	20:40550283:A:G	MODIFIER	-	20:41520617:C:A	MODIFIER	CHD6
QTL_BMI	20:42825743-43886003	-	-	-	17	12	-	-	-	-	-	-	-	-	-	20:43378989:A:AG	MODIFIER	-	20:43333267:C:T	MODIFIER	-
QTL_BMI	20:43905376-44905376	-	-	-	-	1	-	-	-	-	-	-	-	-	-	-	-	-	20:44405376:G:A	MODIFIER	HNF4A
QTL_BMI	20:45522179-48246702	-	-	-	9	7	-	-	-	-	-	-	-	-	-	20:46268207:G:A	MODIFIER	CDH22	20:46276199:A:C	MODIFIER	CDH22
QTL_BMI	20:48430575-53678769	-	-	-	40	33	-	-	-	-	-	-	-	-	-	20:52535033:G:A	MODIFIER	LINC01524	20:52487268:A:G	MODIFIER	-
QTL_BMI	20:54327799-56459774	-	-	61	52	23	-	-	-	-	-	-	20:55590000:TCTTCTCTG:T	MODIFIER	LINC01440	20:55582488:A:T	MODIFIER	LINC01440	20:55812689:A:G	MODIFIER	-
QTL_BMI	20:56724983-57754314	-	-	-	-	15	-	-	-	-	-	-	-	-	-	-	-	-	20:57224983:G:A	MODIFIER	BMP7
QTL_BMI	20:58087124-59937703	-	-	-	2	2	-	-	-	-	-	-	-	-	-	20:59032308:C:T	MODIFIER	ATP5F1E	20:59032308:C:T	MODIFIER	ATP5F1E
QTL_BMI	20:5962314-7156587	7	-	-	18	6	20:6642727:T:C	MODIFIER	-	-	-	-	-	-	-	20:6643186:C:A	MODIFIER	-	20:6643186:C:A	MODIFIER	-
QTL_BMI	20:61440764-64633890	-	-	21	23	18	-	-	-	-	-	-	20:61988568:G:A	MODIFIER	TAF4	20:62904216:C:CCT	MODIFIER	DIDO1	20:61988568:G:A	MODIFIER	TAF4
QTL_BMI	20:8566096-10415966	-	-	-	46	31	-	-	-	-	-	-	-	-	-	20:9115433:C:T	MODIFIER	PLCB4	20:9893847:C:T	MODIFIER	-
QTL_BMI	21:23322002-24328124	-	-	-	8	8	-	-	-	-	-	-	-	-	-	21:23826768:G:T	MODIFIER	-	21:23828123:G:A	MODIFIER	-
QTL_BMI	21:28437230-30609886	-	-	-	63	13	-	-	-	-	-	-	-	-	-	21:29036349:A:T	MODERATE	USP16	21:28953989:T:A	MODIFIER	LTN1
QTL_BMI	21:30761161-32311814	-	-	-	26	2	-	-	-	-	-	-	-	-	-	21:31289692:T:C	MODIFIER	TIAM1	21:31811766:T:C	MODIFIER	-
QTL_BMI	21:36843592-39821448	3	-	20	4	1	21:38938666:G:GT	MODIFIER	-	-	-	-	21:38938666:G:GT	MODIFIER	-	21:38937512:C:G	MODIFIER	-	21:38938666:G:GT	MODIFIER	-
QTL_BMI	21:40747730-41784348	-	-	-	9	12	-	-	-	-	-	-	-	-	-	21:41281640:T:C	MODIFIER	BACE2	21:41281310:A:G	MODIFIER	BACE2
QTL_BMI	21:42466261-43525677	-	-	-	-	52	-	-	-	-	-	-	-	-	-	-	-	-	21:43024667:A:G	MODIFIER	PKNOX1
QTL_BMI	21:44509580-47136464	-	-	-	2	2	-	-	-	-	-	-	-	-	-	21:45069044:G:A	MODIFIER	SSR4P1	21:45069044:G:A	MODIFIER	SSR4P1
QTL_BMI	22:17140912-18248232	-	-	-	51	77	-	-	-	-	-	-	-	-	-	22:17677867:C:CA	MODIFIER	BCL2L13	22:17728034:TG:T	MODIFIER	BCL2L13
QTL_BMI	22:19460814-20657512	-	-	32	9	7	-	-	-	-	-	-	22:20154856:C:G	MODIFIER	CCDC188	22:19962121:G:C	MODIFIER	COMT	22:19962905:A:G	MODIFIER	COMT
QTL_BMI	22:21252246-22381399	-	-	-	14	13	-	-	-	-	-	-	-	-	-	22:21761597:C:T	MODIFIER	MAPK1	22:21761597:C:T	MODIFIER	MAPK1
QTL_BMI	22:26020756-27044026	-	-	-	21	9	-	-	-	-	-	-	-	-	-	22:26525759:A:G	MODIFIER	TPST2	22:26528490:G:A	MODIFIER	TPST2
QTL_BMI	22:28774478-29918163	-	-	-	7	8	-	-	-	-	-	-	-	-	-	22:29274478:G:GT	MODIFIER	EWSR1	22:29274478:G:GT	MODIFIER	EWSR1
QTL_BMI	22:31136292-32413255	-	-	-	15	8	-	-	-	-	-	-	-	-	-	22:31913255:T:C	MODIFIER	-	22:31862181:G:A	MODIFIER	DEPDC5
QTL_BMI	22:32915508-34069653	-	-	-	8	2	-	-	-	-	-	-	-	-	-	22:33566468:C:T	MODIFIER	LARGE1	22:33566468:C:T	MODIFIER	LARGE1
QTL_BMI	22:35648681-37063172	-	-	-	1	1	-	-	-	-	-	-	-	-	-	22:36563172:G:A	MODIFIER	CACNG2	22:36563172:G:A	MODIFIER	CACNG2
QTL_BMI	22:37210736-42909921	-	-	118	121	83	-	-	-	-	-	-	22:40319299:A:G	MODIFIER	TNRC6B	22:40280982:T:A	MODIFIER	TNRC6B	22:40288056:C:G	MODIFIER	TNRC6B
QTL_BMI	22:43003535-44485602	-	-	-	54	45	-	-	-	-	-	-	-	-	-	22:43934151:C:T	MODIFIER	PNPLA3	22:43934151:C:T	MODIFIER	PNPLA3
QTL_BMI	22:44500094-46589093	-	-	-	8	1	-	-	-	-	-	-	-	-	-	22:45017523:A:G	MODIFIER	-	22:46088037:G:A	MODIFIER	MIRLET7BHG
QTL_BMI	22:47490921-49577293	-	-	-	13	5	-	-	-	-	-	-	-	-	-	22:48558221:A:G	MODIFIER	TAFA5	22:48558221:A:G	MODIFIER	TAFA5
QTL_BMI	22:49760902-50833200	-	-	-	5	5	-	-	-	-	-	-	-	-	-	22:50260975:C:T	MODIFIER	MAPK12	22:50260975:C:T	MODIFIER	MAPK12
QTL_BMI	2:102668687-105607330	-	-	28	13	10	-	-	-	-	-	-	2:104138509:T:G	MODIFIER	-	2:104835868:C:T	MODIFIER	PANTR1	2:104821543:G:A	MODIFIER	PANTR1
QTL_BMI	2:106361163-107372542	-	-	-	10	-	-	-	-	-	-	-	-	-	-	2:106861163:G:A	MODIFIER	ST6GAL2	-	-	-
QTL_BMI	2:108212182-109329490	-	-	-	76	72	-	-	-	-	-	-	-	-	-	2:108730366:T:G	MODIFIER	RANBP2	2:108712182:TA:T	MODIFIER	RPL10P5
QTL_BMI	2:110611027-111683008	-	-	15	14	9	-	-	-	-	-	-	2:111120167:C:G	MODIFIER	BCL2L11	2:111119036:G:C	MODIFIER	BCL2L11	2:111119597:C:G	MODIFIER	BCL2L11
QTL_BMI	2:112689351-113773767	-	-	-	20	20	-	-	-	-	-	-	-	-	-	2:113200060:A:G	MODIFIER	PSD4	2:113200060:A:G	MODIFIER	PSD4
QTL_BMI	2:118341278-119376005	-	-	-	7	5	-	-	-	-	-	-	-	-	-	2:118859500:G:A	MODIFIER	-	2:118861498:C:T	MODIFIER	-
QTL_BMI	2:12199124-13213880	-	-	-	14	-	-	-	-	-	-	-	-	-	-	2:12708823:G:A	MODIFIER	-	-	-	-
QTL_BMI	2:127156864-128326200	-	-	-	4	5	-	-	-	-	-	-	-	-	-	2:127753408:G:A	MODIFIER	WDR33	2:127753408:G:A	MODIFIER	WDR33
QTL_BMI	2:132264842-133264842	-	-	-	-	7	-	-	-	-	-	-	-	-	-	-	-	-	2:132764842:G:T	MODIFIER	NCKAP5
QTL_BMI	2:134026467-137385620	15	-	-	3	1	2:135571320:A:T	MODIFIER	R3HDM1	-	-	-	-	-	-	2:135859184:C:T	MODIFIER	MCM6	2:135649909:A:G	MODERATE	R3HDM1
QTL_BMI	2:139866311-143795732	14	-	84	9	129	2:140750527:G:A	MODIFIER	LRP1B	-	-	-	2:141817489:A:G	MODIFIER	LRP1B	2:143201527:C:A	MODIFIER	ARHGAP15	2:143241375:G:A	MODIFIER	ARHGAP15
QTL_BMI	2:143965588-145757661	-	-	-	37	37	-	-	-	-	-	-	-	-	-	2:145219153:G:GA	MODIFIER	TEX41	2:144467504:A:G	MODIFIER	ZEB2
QTL_BMI	2:146548636-147693149	-	-	-	4	3	-	-	-	-	-	-	-	-	-	2:147090886:CA:C	MODIFIER	-	2:147090886:CA:C	MODIFIER	-
QTL_BMI	2:14689278-17024816	-	-	-	132	52	-	-	-	-	-	-	-	-	-	2:15703779:G:A	MODIFIER	LINC01804	2:15301917:G:A	MODIFIER	NBAS
QTL_BMI	2:149506259-150521478	-	-	-	-	3	-	-	-	-	-	-	-	-	-	-	-	-	2:150021478:T:C	MODIFIER	MMADHC-DT
QTL_BMI	2:153804352-157276371	-	-	-	35	117	-	-	-	-	-	-	-	-	-	2:156741125:GA:G	MODIFIER	-	2:156741125:GA:G	MODIFIER	-
QTL_BMI	2:157762583-159310586	-	-	-	96	78	-	-	-	-	-	-	-	-	-	2:158456264:G:T	MODIFIER	PKP4	2:158506835:C:T	MODIFIER	PKP4
QTL_BMI	2:159734362-161028780	-	-	-	39	67	-	-	-	-	-	-	-	-	-	2:160400330:C:T	MODIFIER	RBMS1	2:160255376:C:T	MODIFIER	LINC02478
QTL_BMI	2:161342502-162377681	-	-	-	134	-	-	-	-	-	-	-	-	-	-	2:161842529:A:G	MODIFIER	SLC4A10	-	-	-
QTL_BMI	2:162392557-166913853	-	-	-	8	5	-	-	-	-	-	-	-	-	-	2:164672114:G:T	MODIFIER	COBLL1	2:164672366:C:T	MODIFIER	COBLL1
QTL_BMI	2:167637419-168933575	-	-	8	8	6	-	-	-	-	-	-	2:168263099:C:G	MODIFIER	-	2:168301893:A:G	MODIFIER	-	2:168247489:T:G	MODIFIER	STK39
QTL_BMI	2:171052317-172545410	-	-	-	55	30	-	-	-	-	-	-	-	-	-	2:171712624:AT:A	MODIFIER	DYNC1I2	2:171712624:AT:A	MODIFIER	DYNC1I2
QTL_BMI	2:173341807-176587221	-	-	41	4	4	-	-	-	-	-	-	2:175260961:G:A	MODIFIER	-	2:174306064:G:A	MODIFIER	HNRNPA1P39	2:174374196:T:C	MODIFIER	CIR1
QTL_BMI	2:179951807-181262023	-	-	56	11	11	-	-	-	-	-	-	2:180652915:T:C	MODIFIER	-	2:180705667:T:C	MODIFIER	SCHLAP1	2:180702465:C:A	MODIFIER	SCHLAP1
QTL_BMI	2:185425431-188703881	-	-	-	171	2	-	-	-	-	-	-	-	-	-	2:187412396:T:A	MODIFIER	CALCRL	2:187417603:T:A	MODIFIER	CALCRL
QTL_BMI	2:190350991-191353511	-	-	-	-	24	-	-	-	-	-	-	-	-	-	-	-	-	2:190853511:G:A	MODIFIER	-
QTL_BMI	2:192446915-193446915	-	-	-	104	-	-	-	-	-	-	-	-	-	-	2:192946915:T:C	MODIFIER	-	-	-	-
QTL_BMI	2:196779147-200944824	-	-	174	226	62	-	-	-	-	-	-	2:198087653:CTG:C	MODIFIER	PLCL1	2:197977005:A:C	MODIFIER	PLCL1	2:198085516:G:A	MODERATE	PLCL1
QTL_BMI	2:19936366-20952746	-	-	-	4	5	-	-	-	-	-	-	-	-	-	2:20452647:G:C	MODIFIER	RHOB	2:20452647:G:C	MODIFIER	RHOB
QTL_BMI	2:1-2719660	97	113	152	77	2	2:631606:A:G	MODIFIER	-	2:621602:G:GT	MODIFIER	-	2:629861:C:CATCT	MODIFIER	-	2:635864:A:G	MODIFIER	-	2:622827:T:C	MODIFIER	-
QTL_BMI	2:201529242-203794430	-	-	-	10	2	-	-	-	-	-	-	-	-	-	2:202075376:T:C	MODIFIER	KIAA2012	2:202075376:T:C	MODIFIER	KIAA2012
QTL_BMI	2:203901414-208858608	-	-	10	3	1	-	-	-	-	-	-	2:204524006:A:G	MODIFIER	-	2:204511186:C:A	MODIFIER	-	2:204511186:C:A	MODIFIER	-
QTL_BMI	2:209922172-213166711	-	-	-	4	5	-	-	-	-	-	-	-	-	-	2:212549541:A:G	MODIFIER	-	2:212549541:A:G	MODIFIER	-
QTL_BMI	2:214016656-215030256	-	-	-	16	-	-	-	-	-	-	-	-	-	-	2:214516656:TA:T	MODIFIER	VWC2L	-	-	-
QTL_BMI	2:21408051-22849016	-	-	-	66	47	-	-	-	-	-	-	-	-	-	2:22318866:GA:G	MODIFIER	-	2:21908051:G:A	MODIFIER	-
QTL_BMI	2:215967334-217025666	-	-	-	4	4	-	-	-	-	-	-	-	-	-	2:216467334:T:G	MODIFIER	SMARCAL1	2:216473060:A:G	MODIFIER	SMARCAL1
QTL_BMI	2:217905006-220274127	-	-	-	23	164	-	-	-	-	-	-	-	-	-	2:219296584:C:T	MODIFIER	PTPRN	2:219291752:C:G	MODIFIER	PTPRN
QTL_BMI	2:220687643-221960419	-	-	-	73	65	-	-	-	-	-	-	-	-	-	2:221460419:T:C	MODIFIER	EPHA4	2:221202991:A:T	MODIFIER	-
QTL_BMI	2:224663825-228657003	-	-	-	160	141	-	-	-	-	-	-	-	-	-	2:226229029:T:C	MODIFIER	-	2:228019005:T:C	MODERATE	SPHKAP
QTL_BMI	2:229178094-230534691	-	-	-	54	44	-	-	-	-	-	-	-	-	-	2:229827834:A:T	MODIFIER	TRIP12	2:229846674:T:TA	MODIFIER	TRIP12
QTL_BMI	2:231440956-232712354	-	-	10	-	24	-	-	-	-	-	-	2:231941609:G:A	MODIFIER	-	-	-	-	2:231995613:A:G	MODIFIER	DIS3L2
QTL_BMI	2:23497482-25905333	-	-	45	9	2	-	-	-	-	-	-	2:24914454:T:C	MODIFIER	ADCY3	2:24922304:T:A	MODIFIER	ADCY3	2:24922304:T:A	MODIFIER	ADCY3
QTL_BMI	2:235218900-236529441	-	-	-	41	41	-	-	-	-	-	-	-	-	-	2:235904923:G:T	MODIFIER	AGAP1	2:235904923:G:T	MODIFIER	AGAP1
QTL_BMI	2:239906848-240913135	-	-	-	-	44	-	-	-	-	-	-	-	-	-	-	-	-	2:240412339:A:G	MODIFIER	-
QTL_BMI	2:240976457-242226432	-	-	-	45	50	-	-	-	-	-	-	-	-	-	2:241671358:T:A	MODERATE	ATG4B	2:241677578:C:T	MODIFIER	DTYMK
QTL_BMI	2:26173079-30016136	-	-	38	8	19	-	-	-	-	-	-	2:26707543:C:T	MODIFIER	KCNK3	2:28753215:T:TC	MODIFIER	PPP1CB	2:28730690:G:A	MODIFIER	PPP1CB-DT
QTL_BMI	2:34694314-35866168	-	-	-	119	163	-	-	-	-	-	-	-	-	-	2:35308401:AAC:A	MODIFIER	-	2:35308401:AAC:A	MODIFIER	-
QTL_BMI	2:35869974-47322270	-	-	3	12	3	-	-	-	-	-	-	2:38547263:T:C	MODIFIER	-	2:46812852:G:A	MODIFIER	LINC01119	2:37290423:A:G	MODIFIER	PRKD3
QTL_BMI	2:47800896-49267759	-	-	13	2	1	-	-	-	-	-	-	2:48737281:T:C	MODIFIER	LHCGR	2:48727766:T:C	MODIFIER	LHCGR	2:48727766:T:C	MODIFIER	LHCGR
QTL_BMI	2:49473972-51862626	-	-	60	26	38	-	-	-	-	-	-	2:50985614:A:C	MODIFIER	NRXN1	2:50001321:T:C	MODIFIER	NRXN1	2:50973963:T:C	MODIFIER	NRXN1
QTL_BMI	2:5190374-6725670	-	-	-	11	23	-	-	-	-	-	-	-	-	-	2:6021755:T:G	MODIFIER	-	2:6021755:T:G	MODIFIER	-
QTL_BMI	2:52331056-61752481	4	-	32	2	1	2:56646324:A:G	MODIFIER	-	-	-	-	2:53933308:G:A	MODIFIER	PSME4	2:58708147:T:G	MODIFIER	LINC01122	2:58706456:C:T	MODIFIER	LINC01122
QTL_BMI	2:61981479-64195235	-	-	-	2	3	-	-	-	-	-	-	-	-	-	2:62621497:G:A	MODIFIER	-	2:62621497:G:A	MODIFIER	-
QTL_BMI	2:64830153-65908738	-	-	-	-	28	-	-	-	-	-	-	-	-	-	-	-	-	2:65331241:C:A	MODIFIER	SPRED2
QTL_BMI	2:66997688-68249617	10	-	-	6	3	2:67587646:T:C	MODIFIER	-	-	-	-	-	-	-	2:67614194:T:C	MODIFIER	-	2:67638833:A:C	MODIFIER	-
QTL_BMI	2:68798791-69998908	-	-	-	15	25	-	-	-	-	-	-	-	-	-	2:69419225:G:A	MODIFIER	NFU1	2:69359238:A:G	MODIFIER	GFPT1
QTL_BMI	2:71612644-72845606	-	-	6	-	-	-	-	-	-	-	-	2:72133202:G:A	MODERATE	CYP26B1	-	-	-	-	-	-
QTL_BMI	2:76464999-77514151	-	-	-	161	-	-	-	-	-	-	-	-	-	-	2:76965078:T:A	MODIFIER	LRRTM4	-	-	-
QTL_BMI	2:78753641-80880328	-	-	-	43	10	-	-	-	-	-	-	-	-	-	2:79553991:A:T	MODIFIER	CTNNA2	2:79270703:A:G	MODIFIER	-
QTL_BMI	2:80913158-82226824	-	-	-	88	79	-	-	-	-	-	-	-	-	-	2:81630723:G:A	MODIFIER	-	2:81602960:G:GA	MODIFIER	-
QTL_BMI	2:85856598-87250104	-	-	-	20	17	-	-	-	-	-	-	-	-	-	2:86579233:C:T	MODIFIER	CHMP3-AS1	2:86579233:C:T	MODIFIER	CHMP3-AS1
QTL_BMI	2:9131491-11346004	-	-	-	120	53	-	-	-	-	-	-	-	-	-	2:9640615:C:T	MODIFIER	-	2:10208956:C:G	MODIFIER	RRM2
QTL_BMI	2:94887661-98239212	-	-	-	1	16	-	-	-	-	-	-	-	-	-	2:95852274:G:A	MODIFIER	ANKRD36C	2:95915625:C:A	MODIFIER	ANKRD36C
QTL_BMI	2:98569510-101638283	-	-	-	4	3	-	-	-	-	-	-	-	-	-	2:100276651:C:A	MODIFIER	LONRF2	2:100313672:G:A	MODIFIER	LONRF2
QTL_BMI	3:101888009-103136558	-	-	-	27	25	-	-	-	-	-	-	-	-	-	3:102598668:C:T	MODIFIER	-	3:102601608:T:C	MODIFIER	-
QTL_BMI	3:104382695-105745892	-	-	-	2	2	-	-	-	-	-	-	-	-	-	3:104899129:G:T	MODIFIER	-	3:104899129:G:T	MODIFIER	-
QTL_BMI	3:10639891-13958999	-	-	-	16	5	-	-	-	-	-	-	-	-	-	3:12347814:A:G	MODIFIER	PPARG	3:12351626:C:G	MODIFIER	PPARG
QTL_BMI	3:107020936-109265689	-	-	-	57	43	-	-	-	-	-	-	-	-	-	3:108305118:G:A	MODIFIER	HHLA2	3:107621591:T:A	MODIFIER	BBX
QTL_BMI	3:114068603-116283634	-	-	-	66	28	-	-	-	-	-	-	-	-	-	3:114788886:G:A	MODIFIER	ZBTB20	3:114788886:G:A	MODIFIER	ZBTB20
QTL_BMI	3:116633025-118977159	-	-	-	29	12	-	-	-	-	-	-	-	-	-	3:117133797:TTTG:T	MODIFIER	LSAMP	3:117133797:TTTG:T	MODIFIER	LSAMP
QTL_BMI	3:119314499-120597259	-	-	-	52	51	-	-	-	-	-	-	-	-	-	3:119839004:A:T	MODIFIER	GSK3B	3:119828215:A:C	MODIFIER	GSK3B
QTL_BMI	3:122788360-124130644	-	-	-	5	3	-	-	-	-	-	-	-	-	-	3:123334563:C:T	MODIFIER	ADCY5	3:123334563:C:T	MODIFIER	ADCY5
QTL_BMI	3:127282330-128286896	-	-	-	11	9	-	-	-	-	-	-	-	-	-	3:127786896:G:A	MODIFIER	MGLL	3:127786896:G:A	MODIFIER	MGLL
QTL_BMI	3:128592456-129851532	-	-	-	44	16	-	-	-	-	-	-	-	-	-	3:129247459:C:T	MODIFIER	COPG1	3:129247459:C:T	MODIFIER	COPG1
QTL_BMI	3:131157659-132724676	-	-	14	17	4	-	-	-	-	-	-	3:132031622:T:C	MODIFIER	CPNE4	3:132039233:G:A	MODIFIER	CPNE4	3:132031508:C:T	MODIFIER	CPNE4
QTL_BMI	3:135400743-138914570	-	-	-	13	18	-	-	-	-	-	-	-	-	-	3:136396103:C:T	MODIFIER	STAG1	3:136683311:T:C	MODIFIER	STAG1
QTL_BMI	3:140850940-142180111	-	-	63	36	30	-	-	-	-	-	-	3:141595291:A:T	MODIFIER	RASA2	3:141561431:T:C	MODIFIER	RASA2	3:141554624:C:A	MODIFIER	RASA2
QTL_BMI	3:142575482-143575482	-	-	-	-	27	-	-	-	-	-	-	-	-	-	-	-	-	3:143075482:T:C	MODIFIER	-
QTL_BMI	3:146879060-148127269	-	-	-	64	21	-	-	-	-	-	-	-	-	-	3:147627269:G:GT	MODIFIER	-	3:147399473:A:G	MODIFIER	ZIC4
QTL_BMI	3:148483573-149658474	-	-	-	40	31	-	-	-	-	-	-	-	-	-	3:149017216:A:G	MODIFIER	GYG1	3:149030475:T:TGTC	MODIFIER	HLTF
QTL_BMI	3:15104328-17314541	-	-	-	2	2	-	-	-	-	-	-	-	-	-	3:15606497:T:C	MODIFIER	HACL1	3:15606497:T:C	MODIFIER	HACL1
QTL_BMI	3:153346261-154889091	-	-	-	9	8	-	-	-	-	-	-	-	-	-	3:154317161:G:C	MODIFIER	DHX36	3:154317161:G:C	MODIFIER	DHX36
QTL_BMI	3:156030804-160530580	-	-	131	132	52	-	-	-	-	-	-	3:157137443:C:CCCTTTGG	MODIFIER	LINC00881	3:156661848:C:T	MODIFIER	-	3:158228690:TA:T	MODIFIER	RSRC1
QTL_BMI	3:161175261-162620110	-	-	-	36	10	-	-	-	-	-	-	-	-	-	3:161751032:C:T	MODIFIER	-	3:161768463:G:A	MODIFIER	-
QTL_BMI	3:163989651-165700618	-	-	-	173	98	-	-	-	-	-	-	-	-	-	3:164788458:T:TA	MODIFIER	LINC01324	3:164510579:C:CAG	MODIFIER	-
QTL_BMI	3:165798499-166966534	-	-	-	120	44	-	-	-	-	-	-	-	-	-	3:166459962:C:T	MODIFIER	-	3:166315230:GT:G	MODIFIER	-
QTL_BMI	3:167728698-168989906	-	-	-	1	7	-	-	-	-	-	-	-	-	-	3:168466091:T:C	MODIFIER	EGFEM1P	3:168466091:T:C	MODIFIER	EGFEM1P
QTL_BMI	3:170208020-171913163	2	-	-	12	3	3:171369680:G:A	LOW	TNIK	-	-	-	-	-	-	3:171007094:T:C	MODIFIER	SLC2A2	3:170910120:C:A	MODIFIER	EIF5A2
QTL_BMI	3:172806570-174765418	23	-	52	7	5	3:174157698:G:A	MODIFIER	NLGN1	-	-	-	3:173895513:T:C	MODIFIER	NLGN1	3:173395251:G:A	MODIFIER	NLGN1	3:173377333:A:G	MODIFIER	-
QTL_BMI	3:174973288-187086429	6	-	22	1	1	3:186080507:T:C	MODIFIER	ETV5	-	-	-	3:185777532:G:A	MODIFIER	IGF2BP2	3:186108951:T:G	MODIFIER	ETV5	3:186118583:CAAAA:C	MODIFIER	DGKG
QTL_BMI	3:17590228-21213127	-	-	63	16	35	-	-	-	-	-	-	3:19492285:G:A	MODIFIER	KCNH8	3:20457348:G:A	MODIFIER	SGO1-AS1	3:20677227:C:A	MODIFIER	SGO1-AS1
QTL_BMI	3:187467188-190027063	-	-	-	38	9	-	-	-	-	-	-	-	-	-	3:188000860:C:G	MODIFIER	-	3:188000860:C:G	MODIFIER	-
QTL_BMI	3:190878004-191891121	-	-	-	77	-	-	-	-	-	-	-	-	-	-	3:191385701:G:T	MODIFIER	CCDC50	-	-	-
QTL_BMI	3:192226953-193233527	-	-	-	41	-	-	-	-	-	-	-	-	-	-	3:192726953:G:C	MODIFIER	FGF12	-	-	-
QTL_BMI	3:193375244-194445775	-	-	-	22	20	-	-	-	-	-	-	-	-	-	3:193912292:T:C	MODIFIER	-	3:193912292:T:C	MODIFIER	-
QTL_BMI	3:194613076-197589974	-	-	-	25	50	-	-	-	-	-	-	-	-	-	3:196409940:CT:C	MODIFIER	UBXN7	3:196409940:CT:C	MODIFIER	UBXN7
QTL_BMI	3:21248757-22295935	-	-	-	21	1	-	-	-	-	-	-	-	-	-	3:21764738:A:G	MODIFIER	ZNF385D	3:21764738:A:G	MODIFIER	ZNF385D
QTL_BMI	3:22649003-24096720	-	-	48	170	24	-	-	-	-	-	-	3:23286751:T:G	MODIFIER	UBE2E2	3:23442045:G:A	MODIFIER	UBE2E2	3:23413299:A:G	MODIFIER	UBE2E2
QTL_BMI	3:24480145-25913457	-	-	16	1	1	-	-	-	-	-	-	3:25068924:T:A	MODIFIER	RARB	3:25068924:T:A	MODIFIER	RARB	3:25054420:G:A	MODIFIER	RARB
QTL_BMI	3:25925476-27001929	-	-	-	23	31	-	-	-	-	-	-	-	-	-	3:26501929:C:T	MODIFIER	-	3:26501929:C:T	MODIFIER	-
QTL_BMI	3:28063590-29547508	-	-	-	56	28	-	-	-	-	-	-	-	-	-	3:28594567:A:G	MODIFIER	RBMS3	3:28688347:G:T	MODIFIER	RBMS3
QTL_BMI	3:32831265-33971788	-	-	-	-	61	-	-	-	-	-	-	-	-	-	-	-	-	3:33362958:AT:A	MODIFIER	FBXL2
QTL_BMI	3:34003775-36372145	-	-	-	14	11	-	-	-	-	-	-	-	-	-	3:35100408:T:A	MODIFIER	-	3:34905375:C:T	MODIFIER	-
QTL_BMI	3:3721264-6478270	-	-	-	49	20	-	-	-	-	-	-	-	-	-	3:5967405:C:T	MODIFIER	-	3:5940236:G:T	MODIFIER	-
QTL_BMI	3:37896691-39059746	-	-	-	137	115	-	-	-	-	-	-	-	-	-	3:38454702:G:C	MODIFIER	ACVR2B	3:38408692:G:A	MODIFIER	XYLB
QTL_BMI	3:40689163-43329066	-	-	4	22	5	-	-	-	-	-	-	3:42264161:GT:G	MODIFIER	CCK	3:42279697:T:C	MODIFIER	-	3:42263639:C:G	LOW	CCK
QTL_BMI	3:43360678-46223640	-	-	-	4	5	-	-	-	-	-	-	-	-	-	3:44415081:C:G	MODIFIER	-	3:44721338:A:G	MODERATE	ZNF502
QTL_BMI	3:46293760-54349417	10	-	30	10	9	3:53785319:A:G	MODIFIER	CACNA1D	-	-	-	3:52855755:C:T	MODIFIER	STIMATE	3:49892782:C:T	MODIFIER	MST1R	3:49912401:A:T	MODIFIER	MON1A
QTL_BMI	3:55659472-56724033	-	-	-	26	-	-	-	-	-	-	-	-	-	-	3:56159472:T:C	MODIFIER	ERC2	-	-	-
QTL_BMI	3:57846341-58993627	-	-	-	137	134	-	-	-	-	-	-	-	-	-	3:58432200:A:C	MODIFIER	PDHB	3:58423809:CG:C	MODIFIER	PXK
QTL_BMI	3:59154146-63692542	-	-	-	5	3	-	-	-	-	-	-	-	-	-	3:61254024:A:G	MODIFIER	FHIT	3:61254024:A:G	MODIFIER	FHIT
QTL_BMI	3:64214749-65664408	-	-	-	31	1	-	-	-	-	-	-	-	-	-	3:64991301:C:T	MODIFIER	ADAMTS9-AS2	3:64716599:C:G	MODIFIER	ADAMTS9-AS2
