## Supplemental Tables for "Genome-Wide Assessment of Pleiotropy Across >1000 Traits from Global Biobanks" (part 27 of 55)

### Sheet: ST9_Finemapping (continued)
Trait	Locus	CS AFR	CS AMR	CS EAS	CS EUR	CS ALL	Lead AFR	Impact AFR	Symbol AFR	Lead AMR	Impact AMR	Symbol AMR	Lead EAS	Impact EAS	Symbol EAS	Lead EUR	Impact EUR	Symbol EUR	Lead All	Impact ALL	Symbol ALL
QTL_BMI	3:65768033-66958931	-	-	-	1	1	-	-	-	-	-	-	-	-	-	3:66384219:T:C	MODERATE	LRIG1	3:66384219:T:C	MODERATE	LRIG1
QTL_BMI	3:68014719-72192988	-	-	-	67	67	-	-	-	-	-	-	-	-	-	3:70491614:A:G	MODIFIER	SAMMSON	3:71618886:T:C	MODIFIER	-
QTL_BMI	3:72740259-73827663	-	-	-	18	17	-	-	-	-	-	-	-	-	-	3:73322065:C:A	MODIFIER	-	3:73322065:C:A	MODIFIER	-
QTL_BMI	3:7595760-8604055	-	-	-	6	3	-	-	-	-	-	-	-	-	-	3:8096354:G:C	MODIFIER	LMCD1-AS1	3:8097114:A:T	LOW	-
QTL_BMI	3:76752680-79120606	-	-	-	12	8	-	-	-	-	-	-	-	-	-	3:77624623:G:A	MODIFIER	ROBO2	3:77609346:G:A	MODIFIER	ROBO2
QTL_BMI	3:79270123-90954043	-	-	-	33	10	-	-	-	-	-	-	-	-	-	3:85758440:T:G	MODIFIER	CADM2	3:85796081:A:C	MODIFIER	CADM2
QTL_BMI	3:8844645-9988511	-	-	-	11	10	-	-	-	-	-	-	-	-	-	3:9456459:G:A	MODIFIER	SETD5	3:9456459:G:A	MODIFIER	SETD5
QTL_BMI	3:93286912-95143750	-	-	-	8	40	-	-	-	-	-	-	-	-	-	3:94267527:A:G	MODIFIER	-	3:94329331:G:A	MODIFIER	-
QTL_BMI	4:100499436-103951408	-	3	-	1	1	-	-	-	4:102276925:A:G	MODIFIER	SLC39A8	-	-	-	4:102267552:C:T	MODERATE	SLC39A8	4:102080492:G:T	MODIFIER	-
QTL_BMI	4:104105243-105271209	-	-	-	12	12	-	-	-	-	-	-	-	-	-	4:104682823:A:AT	MODIFIER	CXXC4-AS1	4:104727126:C:A	MODIFIER	-
QTL_BMI	4:111175106-113016689	-	-	13	38	1	-	-	-	-	-	-	4:112402274:C:A	MODIFIER	ALPK1	4:112402274:C:A	MODIFIER	ALPK1	4:112402274:C:A	MODIFIER	ALPK1
QTL_BMI	4:113593286-114794039	-	-	-	138	76	-	-	-	-	-	-	-	-	-	4:114217955:AC:A	MODIFIER	-	4:114151152:G:A	MODIFIER	-
QTL_BMI	4:114961058-116115864	-	-	-	-	24	-	-	-	-	-	-	-	-	-	-	-	-	4:115591518:A:G	MODIFIER	-
QTL_BMI	4:117630255-120922636	-	-	-	725	401	-	-	-	-	-	-	-	-	-	4:119231402:C:T	MODIFIER	USP53	4:119477027:T:C	MODIFIER	SEPTIN7P14
QTL_BMI	4:122404764-123652174	-	-	-	174	19	-	-	-	-	-	-	-	-	-	4:122911621:A:G	MODIFIER	NUDT6	4:123122412:A:C	MODIFIER	SPATA5
QTL_BMI	4:12417189-13417189	-	-	-	26	-	-	-	-	-	-	-	-	-	-	4:12917189:C:CT	MODIFIER	-	-	-	-
QTL_BMI	4:127799808-130639624	71	-	-	18	4	4:129828503:G:T	MODIFIER	LINC02465	-	-	-	-	-	-	4:129838492:T:G	MODIFIER	LINC02465	4:129828503:G:T	MODIFIER	LINC02465
QTL_BMI	4:131210715-132267152	-	-	-	-	6	-	-	-	-	-	-	-	-	-	-	-	-	4:131729933:C:T	MODIFIER	SNHG27
QTL_BMI	4:135371352-136793031	-	-	-	1	1	-	-	-	-	-	-	-	-	-	4:136162038:A:C	MODIFIER	-	4:136162038:A:C	MODIFIER	-
QTL_BMI	4:138328920-140380512	-	-	-	28	1	-	-	-	-	-	-	-	-	-	4:139850661:C:G	MODIFIER	MAML3	4:138828920:G:C	MODIFIER	-
QTL_BMI	4:141807351-145755889	-	-	-	8	127	-	-	-	-	-	-	-	-	-	4:144801710:A:T	MODIFIER	-	4:144409229:A:G	MODIFIER	-
QTL_BMI	4:14490530-15633515	-	-	-	39	33	-	-	-	-	-	-	-	-	-	4:15125114:AT:A	MODIFIER	C1QTNF7-AS1	4:15133515:AT:A	MODIFIER	C1QTNF7-AS1
QTL_BMI	4:145856676-147547952	-	-	-	15	17	-	-	-	-	-	-	-	-	-	4:146432937:C:T	MODIFIER	SLC10A7	4:146857778:T:TG	MODIFIER	TTC29
QTL_BMI	4:149426172-151121092	55	-	-	-	58	4:150621092:G:GA	MODIFIER	LRBA	-	-	-	-	-	-	-	-	-	4:149984807:G:A	MODIFIER	-
QTL_BMI	4:151358584-152670171	-	-	-	66	43	-	-	-	-	-	-	-	-	-	4:152152804:C:G	MODIFIER	-	4:151907700:A:G	MODIFIER	-
QTL_BMI	4:152968501-154021969	-	-	-	10	6	-	-	-	-	-	-	-	-	-	4:153521353:C:A	MODIFIER	TMEM131L	4:153508890:C:T	MODIFIER	TMEM131L
QTL_BMI	4:160519769-161767603	-	-	-	21	20	-	-	-	-	-	-	-	-	-	4:161171391:G:GA	MODIFIER	-	4:161208692:G:A	MODIFIER	-
QTL_BMI	4:16080187-17502278	-	-	-	30	5	-	-	-	-	-	-	-	-	-	4:16892316:C:CTGAA	MODIFIER	LDB2	4:16597611:C:T	MODIFIER	LDB2
QTL_BMI	4:162938526-164998168	-	-	-	57	39	-	-	-	-	-	-	-	-	-	4:163438526:A:T	MODIFIER	-	4:164359883:T:A	MODIFIER	MARCHF1
QTL_BMI	4:166094959-167138662	-	-	-	-	34	-	-	-	-	-	-	-	-	-	-	-	-	4:166604219:C:G	MODIFIER	-
QTL_BMI	4:169547406-171765209	-	-	-	79	71	-	-	-	-	-	-	-	-	-	4:170714320:C:T	MODIFIER	-	4:170134646:C:T	MODIFIER	-
QTL_BMI	4:172063018-173287853	-	-	-	125	71	-	-	-	-	-	-	-	-	-	4:172656928:A:AT	MODIFIER	GALNTL6	4:172678221:G:A	MODIFIER	GALNTL6
QTL_BMI	4:174207422-175350615	-	-	-	24	7	-	-	-	-	-	-	-	-	-	4:174804963:C:T	MODIFIER	GLRA3	4:174802844:A:G	MODIFIER	GLRA3
QTL_BMI	4:17533981-19074092	-	-	-	53	20	-	-	-	-	-	-	-	-	-	4:18376026:T:C	MODIFIER	-	4:18373902:A:G	MODIFIER	-
QTL_BMI	4:177548863-179750830	-	-	-	156	15	-	-	-	-	-	-	-	-	-	4:179250830:AT:A	MODIFIER	-	4:178417549:GT:G	MODIFIER	-
QTL_BMI	4:182120154-183120154	-	-	-	-	6	-	-	-	-	-	-	-	-	-	-	-	-	4:182620154:A:G	MODIFIER	TENM3
QTL_BMI	4:19587388-21041280	-	-	-	58	1	-	-	-	-	-	-	-	-	-	4:20099686:T:TA	MODIFIER	-	4:20258405:T:G	MODIFIER	SLIT2
QTL_BMI	4:225079-3935581	-	-	5	9	2	-	-	-	-	-	-	4:1252250:A:T	MODIFIER	CTBP1	4:3240118:C:T	MODIFIER	HTT	4:3240118:C:T	MODIFIER	HTT
QTL_BMI	4:24616244-25954111	-	-	-	1	1	-	-	-	-	-	-	-	-	-	4:25407216:G:A	MODERATE	ANAPC4	4:25407216:G:A	MODERATE	ANAPC4
QTL_BMI	4:25967325-27446405	-	-	-	27	8	-	-	-	-	-	-	-	-	-	4:26946269:A:T	MODIFIER	STIM2	4:26500838:G:T	MODIFIER	-
QTL_BMI	4:28025328-29025328	-	-	-	-	1	-	-	-	-	-	-	-	-	-	-	-	-	4:28525328:AAAAC:A	MODIFIER	-
QTL_BMI	4:30150759-32757908	-	-	-	9	4	-	-	-	-	-	-	-	-	-	4:31026568:A:G	MODIFIER	PCDH7	4:31026568:A:G	MODIFIER	PCDH7
QTL_BMI	4:34269672-36969129	-	-	-	82	9	-	-	-	-	-	-	-	-	-	4:34830044:A:G	MODIFIER	-	4:34829299:A:T	MODIFIER	-
QTL_BMI	4:37833307-39251577	-	-	-	14	12	-	-	-	-	-	-	-	-	-	4:38697303:C:T	MODIFIER	KLF3	4:38624901:C:T	MODIFIER	KLF3-AS1
QTL_BMI	4:41291379-42724907	-	-	-	10	-	-	-	-	-	-	-	-	-	-	4:41797110:T:C	MODIFIER	PHOX2B-AS1	-	-	-
QTL_BMI	4:4251785-5260656	-	-	-	6	-	-	-	-	-	-	-	-	-	-	4:4759413:T:C	MODIFIER	STX18-AS1	-	-	-
QTL_BMI	4:43759153-46870908	5	10	7	4	1	4:45175529:AC:A	MODIFIER	-	4:45173674:C:T	MODIFIER	-	4:45162620:T:G	MODIFIER	-	4:45180510:A:G	MODIFIER	-	4:45185605:C:T	MODIFIER	-
QTL_BMI	4:46970288-47970288	-	5	-	-	-	-	-	-	4:47470288:C:G	MODIFIER	-	-	-	-	-	-	-	-	-	-
QTL_BMI	4:48488868-49820654	-	-	-	103	-	-	-	-	-	-	-	-	-	-	4:48988868:T:G	MODIFIER	CWH43	-	-	-
QTL_BMI	4:51452498-55213061	-	-	-	425	21	-	-	-	-	-	-	-	-	-	4:54624774:T:C	MODIFIER	-	4:53731956:G:A	MODIFIER	-
QTL_BMI	4:5612950-6612950	-	-	-	20	-	-	-	-	-	-	-	-	-	-	4:6112950:G:A	MODIFIER	JAKMIP1	-	-	-
QTL_BMI	4:56384559-57996980	-	-	-	54	15	-	-	-	-	-	-	-	-	-	4:56926516:G:A	MODIFIER	REST	4:56926516:G:A	MODIFIER	REST
QTL_BMI	4:58827091-59888383	-	-	-	33	30	-	-	-	-	-	-	-	-	-	4:59376810:A:C	MODIFIER	-	4:59381404:C:T	MODIFIER	-
QTL_BMI	4:60236576-61796461	-	-	-	33	22	-	-	-	-	-	-	-	-	-	4:60791263:T:C	MODIFIER	LINC02496	4:60962027:T:C	MODIFIER	-
QTL_BMI	4:64277346-65548434	-	-	-	193	38	-	-	-	-	-	-	-	-	-	4:64874669:G:A	MODIFIER	-	4:64875572:T:A	MODIFIER	-
QTL_BMI	4:66731183-68080908	-	-	-	18	14	-	-	-	-	-	-	-	-	-	4:67305859:G:A	MODIFIER	-	4:67242440:T:C	MODIFIER	-
QTL_BMI	4:70385078-71717657	26	-	-	-	26	4:70886047:G:C	MODIFIER	-	-	-	-	-	-	-	-	-	-	4:70885378:G:C	MODIFIER	-
QTL_BMI	4:72072139-73188477	-	-	-	-	78	-	-	-	-	-	-	-	-	-	-	-	-	4:72687775:T:C	MODIFIER	-
QTL_BMI	4:75606735-76708415	-	-	-	18	10	-	-	-	-	-	-	-	-	-	4:76107297:G:A	MODIFIER	ART3	4:76164504:G:A	MODIFIER	SCARB2
QTL_BMI	4:79354270-80542798	-	-	-	88	81	-	-	-	-	-	-	-	-	-	4:79899394:C:CT	MODIFIER	ANTXR2	4:79880234:T:A	MODIFIER	PCAT4
QTL_BMI	4:87431282-89321028	-	-	18	8	8	-	-	-	-	-	-	4:88128874:C:A	MODIFIER	ABCG2	4:88124179:A:G	MODIFIER	ABCG2	4:88131171:G:T	MODERATE	ABCG2
QTL_BMI	4:89822714-90837976	-	-	-	41	-	-	-	-	-	-	-	-	-	-	4:90335857:G:A	MODIFIER	CCSER1	-	-	-
QTL_BMI	4:92817716-95760257	-	-	11	54	41	-	-	-	-	-	-	4:93507468:A:T	MODIFIER	GRID2	4:94099675:G:A	MODIFIER	-	4:93510393:G:C	MODIFIER	GRID2
QTL_BMI	4:98015763-99915218	-	-	4	1	1	-	-	-	-	-	-	4:99323162:G:A	MODIFIER	ADH1B	4:99318162:T:C	MODERATE	ADH1B	4:99318162:T:C	MODERATE	ADH1B
QTL_BMI	4:9951362-10951362	-	-	-	17	3	-	-	-	-	-	-	-	-	-	4:10451362:G:C	MODIFIER	ZNF518B	4:10451362:G:C	MODIFIER	ZNF518B
QTL_BMI	5:102304735-103498340	-	-	-	-	324	-	-	-	-	-	-	-	-	-	-	-	-	5:102974462:G:A	MODIFIER	PAM
QTL_BMI	5:103879256-105163194	-	-	-	16	38	-	-	-	-	-	-	-	-	-	5:104663194:C:CT	MODIFIER	-	5:104663194:C:CT	MODIFIER	-
QTL_BMI	5:105800124-110003862	-	-	-	14	9	-	-	-	-	-	-	-	-	-	5:108153574:C:T	MODIFIER	FBXL17	5:108160401:T:C	MODIFIER	FBXL17
QTL_BMI	5:112161251-114084244	-	-	-	75	61	-	-	-	-	-	-	-	-	-	5:112837233:T:C	MODIFIER	APC	5:113584244:G:A	MODIFIER	YTHDC2
QTL_BMI	5:11391378-12484963	-	-	-	53	45	-	-	-	-	-	-	-	-	-	5:11949454:G:A	MODIFIER	-	5:11895996:TGAGA:T	MODIFIER	CTNND2
QTL_BMI	5:115586848-116980994	-	-	-	22	21	-	-	-	-	-	-	-	-	-	5:116379001:T:C	MODIFIER	COMMD10	5:116379001:T:C	MODIFIER	COMMD10
QTL_BMI	5:117159033-118159033	-	-	-	203	-	-	-	-	-	-	-	-	-	-	5:117659033:C:A	MODIFIER	-	-	-	-
QTL_BMI	5:119393156-120636966	-	-	-	88	88	-	-	-	-	-	-	-	-	-	5:120053336:C:G	MODIFIER	-	5:120053336:C:G	MODIFIER	-
QTL_BMI	5:122805687-124215932	-	-	36	3	1	-	-	-	-	-	-	5:123401745:CA:C	MODIFIER	CEP120	5:123356959:G:GT	MODIFIER	CEP120	5:123356959:G:GT	MODIFIER	CEP120
QTL_BMI	5:124361902-126501957	-	-	77	1	1	-	-	-	-	-	-	5:124919442:T:A	MODIFIER	LINC02240	5:124996410:C:A	MODIFIER	LINC02240	5:124996410:C:A	MODIFIER	LINC02240
QTL_BMI	5:12530276-14533498	-	-	-	28	17	-	-	-	-	-	-	-	-	-	5:13997516:T:C	MODIFIER	DNAH5	5:13997516:T:C	MODIFIER	DNAH5
QTL_BMI	5:126820808-127821525	-	-	-	22	-	-	-	-	-	-	-	-	-	-	5:127321525:G:T	MODIFIER	MEGF10	-	-	-
QTL_BMI	5:130361725-132705191	-	-	-	36	4	-	-	-	-	-	-	-	-	-	5:131871665:C:T	MODIFIER	MEIKIN	5:131903870:C:T	MODIFIER	MEIKIN
QTL_BMI	5:133991764-135742951	-	-	11	5	4	-	-	-	-	-	-	5:134528746:C:T	MODIFIER	JADE2	5:134528909:G:A	MODIFIER	JADE2	5:134528909:G:A	MODIFIER	JADE2
QTL_BMI	5:136686480-139048045	-	-	-	22	28	-	-	-	-	-	-	-	-	-	5:138172290:C:T	MODIFIER	BRD8	5:138295384:G:T	MODIFIER	CDC25C
QTL_BMI	5:139149225-141348828	-	-	-	37	4	-	-	-	-	-	-	-	-	-	5:139681563:CT:C	MODIFIER	CXXC5	5:139706830:C:T	MODIFIER	-
QTL_BMI	5:141689778-144092780	-	-	-	38	10	-	-	-	-	-	-	-	-	-	5:142431018:A:G	MODIFIER	SPRY4-AS1	5:142442963:G:A	MODIFIER	SPRY4-AS1
QTL_BMI	5:144604698-145610848	-	-	-	3	22	-	-	-	-	-	-	-	-	-	5:145106415:G:A	MODIFIER	-	5:145106415:G:A	MODIFIER	-
QTL_BMI	5:146015831-147015831	-	-	-	55	2	-	-	-	-	-	-	-	-	-	5:146515831:G:A	HIGH	GPR151	5:146515831:G:A	HIGH	GPR151
QTL_BMI	5:148670938-149678945	-	-	-	-	20	-	-	-	-	-	-	-	-	-	-	-	-	5:149178498:C:G	MODIFIER	ABLIM3
QTL_BMI	5:151133427-154730049	6	-	-	11	5	5:154168646:T:C	MODIFIER	MFAP3	-	-	-	-	-	-	5:154158333:G:T	MODIFIER	MFAP3	5:154163906:A:G	MODIFIER	MFAP3
QTL_BMI	5:155207787-157212633	-	-	-	26	25	-	-	-	-	-	-	-	-	-	5:156631679:G:A	MODIFIER	SGCD	5:155728238:G:C	MODIFIER	-
QTL_BMI	5:158027211-159751482	-	-	35	4	4	-	-	-	-	-	-	5:158578494:CA:C	MODIFIER	-	5:159003867:G:T	MODIFIER	EBF1	5:159003867:G:T	MODIFIER	EBF1
QTL_BMI	5:163481918-164540381	-	-	-	66	-	-	-	-	-	-	-	-	-	-	5:164034856:TCA:T	MODIFIER	-	-	-	-
QTL_BMI	5:165258043-169440266	18	-	-	11	1	5:167872473:A:C	MODIFIER	TENM2	-	-	-	-	-	-	5:166414181:G:A	MODIFIER	-	5:166406628:G:A	MODIFIER	-
QTL_BMI	5:170307260-171820413	-	-	-	18	13	-	-	-	-	-	-	-	-	-	5:171153148:T:C	MODIFIER	RANBP17	5:171156565:G:A	MODIFIER	RANBP17
QTL_BMI	5:172997321-174486150	-	-	15	69	10	-	-	-	-	-	-	5:173959200:C:T	MODIFIER	CPEB4	5:173912883:A:T	MODIFIER	CPEB4	5:173959200:C:T	MODIFIER	CPEB4
QTL_BMI	5:176582192-177830949	-	-	-	2	2	-	-	-	-	-	-	-	-	-	5:177089630:G:A	MODERATE	FGFR4	5:177089630:G:A	MODERATE	FGFR4
QTL_BMI	5:179064673-180280546	-	-	-	36	19	-	-	-	-	-	-	-	-	-	5:179564673:CA:C	MODIFIER	RUFY1	5:179770402:G:A	MODIFIER	MAML1
QTL_BMI	5:180341324-181341324	-	-	-	42	-	-	-	-	-	-	-	-	-	-	5:180841324:T:C	MODIFIER	LINC00847	-	-	-
QTL_BMI	5:25625470-27695064	-	-	-	85	79	-	-	-	-	-	-	-	-	-	5:27189327:GT:G	MODIFIER	-	5:26134623:AG:A	MODIFIER	-
QTL_BMI	5:2750458-4074450	-	-	-	14	14	-	-	-	-	-	-	-	-	-	5:3574450:C:T	MODIFIER	-	5:3574450:C:T	MODIFIER	-
QTL_BMI	5:29583470-30586093	-	-	-	-	6	-	-	-	-	-	-	-	-	-	-	-	-	5:30083470:G:T	MODIFIER	-
QTL_BMI	5:36267160-37939326	-	-	-	36	58	-	-	-	-	-	-	-	-	-	5:37279380:C:T	MODIFIER	-	5:37125458:CAGATA:C	MODIFIER	CPLANE1
QTL_BMI	5:41243575-42388948	-	-	-	123	-	-	-	-	-	-	-	-	-	-	5:41743575:G:A	MODIFIER	OXCT1	-	-	-
QTL_BMI	5:42554645-44872958	-	-	-	9	22	-	-	-	-	-	-	-	-	-	5:43190545:G:C	MODIFIER	NIM1K	5:43185995:T:C	MODIFIER	ZNF131
QTL_BMI	5:50495105-52845789	-	-	-	27	31	-	-	-	-	-	-	-	-	-	5:51383625:A:G	MODIFIER	ISL1	5:51379995:T:C	MODIFIER	ISL1
QTL_BMI	5:53316794-54526126	-	-	-	69	70	-	-	-	-	-	-	-	-	-	5:53976834:G:A	MODIFIER	ARL15	5:53976834:G:A	MODIFIER	ARL15
QTL_BMI	5:59306448-60421759	-	-	-	100	36	-	-	-	-	-	-	-	-	-	5:59920878:G:A	MODIFIER	PDE4D	5:59909395:A:AT	MODIFIER	PDE4D
QTL_BMI	5:60706183-62337235	-	-	3	25	2	-	-	-	-	-	-	5:61326012:C:G	MODIFIER	-	5:61424855:A:G	MODIFIER	ZSWIM6	5:61326012:C:G	MODIFIER	-
QTL_BMI	5:62598186-66128581	-	-	7	2	2	-	-	-	-	-	-	5:64671062:G:A	MODIFIER	MRPL49P1	5:63725123:G:GA	MODIFIER	-	5:64648692:C:T	MODIFIER	-
QTL_BMI	5:66338883-69860308	-	-	-	24	21	-	-	-	-	-	-	-	-	-	5:66904955:C:T	MODIFIER	MAST4	5:66904955:C:T	MODIFIER	MAST4
QTL_BMI	5:6913751-7917441	-	-	-	-	10	-	-	-	-	-	-	-	-	-	-	-	-	5:7417441:T:G	MODIFIER	ADCY2
QTL_BMI	5:71967327-73151880	-	-	-	87	67	-	-	-	-	-	-	-	-	-	5:72544363:C:G	MODIFIER	-	5:72544134:A:C	MODIFIER	-
QTL_BMI	5:74446177-76481015	-	-	8	1	1	-	-	-	-	-	-	5:75719417:T:G	MODIFIER	POC5	5:75707853:T:C	MODERATE	POC5	5:75707853:T:C	MODERATE	POC5
QTL_BMI	5:77493924-78744113	-	-	-	5	2	-	-	-	-	-	-	-	-	-	5:78094670:C:T	MODIFIER	AP3B1	5:78094670:C:T	MODIFIER	AP3B1
QTL_BMI	5:80932913-82380028	-	-	-	15	21	-	-	-	-	-	-	-	-	-	5:81552132:G:A	MODIFIER	SSBP2	5:81569453:A:T	MODIFIER	SSBP2
QTL_BMI	5:86285606-90094246	-	-	4	12	3	-	-	-	-	-	-	5:88682435:T:C	MODIFIER	LINC00461	5:88674534:G:C	MODIFIER	LINC00461	5:88674534:G:C	MODIFIER	LINC00461
QTL_BMI	5:91880370-94071978	-	-	-	10	20	-	-	-	-	-	-	-	-	-	5:93169485:A:G	MODIFIER	-	5:93139274:C:T	MODIFIER	-
QTL_BMI	5:94252514-95395636	-	-	-	7	17	-	-	-	-	-	-	-	-	-	5:94876915:A:C	MODIFIER	MCTP1	5:94876915:A:C	MODIFIER	MCTP1
QTL_BMI	5:95552311-98384882	3	-	26	8	2	5:96514546:A:C	MODIFIER	-	-	-	-	5:96522964:G:A	MODIFIER	-	5:96520797:T:C	MODIFIER	-	5:96514546:A:C	MODIFIER	-
QTL_BMI	5:98448530-99503092	-	-	-	-	36	-	-	-	-	-	-	-	-	-	-	-	-	5:98962572:TATCC:T	MODIFIER	CHD1-DT
QTL_BMI	6:103790832-104996422	-	-	-	32	20	-	-	-	-	-	-	-	-	-	6:104360389:TA:T	MODIFIER	-	6:104320326:A:G	MODIFIER	-
QTL_BMI	6:106721274-110311396	-	-	13	10	7	-	-	-	-	-	-	6:108673230:C:T	MODIFIER	FOXO3	6:108575012:A:G	MODIFIER	FOXO3	6:108584477:G:A	MODIFIER	FOXO3
QTL_BMI	6:11527402-14584404	-	-	41	14	17	-	-	-	-	-	-	6:12088311:A:G	MODIFIER	HIVEP1	6:12142584:A:G	MODIFIER	HIVEP1	6:12142584:A:G	MODIFIER	HIVEP1
QTL_BMI	6:116594336-117702508	-	-	50	-	36	-	-	-	-	-	-	6:117184879:T:G	MODIFIER	-	-	-	-	6:117202508:A:G	MODIFIER	-
QTL_BMI	6:117805317-120516970	-	-	-	6	5	-	-	-	-	-	-	-	-	-	6:119852355:C:G	MODIFIER	-	6:119852355:C:G	MODIFIER	-
QTL_BMI	6:124074310-125124456	-	-	-	19	14	-	-	-	-	-	-	-	-	-	6:124603886:G:C	MODIFIER	NKAIN2	6:124603886:G:C	MODIFIER	NKAIN2
QTL_BMI	6:125202409-128028146	-	-	-	15	15	-	-	-	-	-	-	-	-	-	6:125769131:T:C	MODIFIER	-	6:125769131:T:C	MODIFIER	-
QTL_BMI	6:129520090-130638768	-	-	-	1	8	-	-	-	-	-	-	-	-	-	6:130058137:A:G	MODIFIER	L3MBTL3	6:130058137:A:G	MODIFIER	L3MBTL3
QTL_BMI	6:130993138-132152792	-	-	-	21	13	-	-	-	-	-	-	-	-	-	6:131590515:A:T	MODIFIER	MED23	6:131629093:T:G	MODIFIER	MED23
QTL_BMI	6:136794455-138102253	-	-	-	20	8	-	-	-	-	-	-	-	-	-	6:137345260:G:A	MODIFIER	-	6:137579612:A:G	MODIFIER	-
QTL_BMI	6:139465099-143387701	2	-	12	3	20	6:142833749:C:A	MODIFIER	HIVEP2	-	-	-	6:142694097:G:A	MODIFIER	-	6:141315331:G:A	MODIFIER	-	6:141315331:G:A	MODIFIER	-
QTL_BMI	6:144700162-145766937	-	-	55	-	28	-	-	-	-	-	-	6:145200162:T:C	MODIFIER	-	-	-	-	6:145266937:T:C	MODIFIER	-
QTL_BMI	6:146472719-147671606	-	-	-	35	17	-	-	-	-	-	-	-	-	-	6:147036261:C:CA	MODIFIER	STXBP5-AS1	6:147036261:C:CA	MODIFIER	STXBP5-AS1
QTL_BMI	6:14870082-15938337	-	-	-	25	2	-	-	-	-	-	-	-	-	-	6:15371012:C:T	MODIFIER	JARID2	6:15370082:G:A	MODIFIER	JARID2
QTL_BMI	6:149093917-150359123	-	-	-	-	119	-	-	-	-	-	-	-	-	-	-	-	-	6:149796930:T:C	MODIFIER	PCMT1
QTL_BMI	6:152098784-154606032	-	-	79	91	69	-	-	-	-	-	-	6:153066255:A:T	MODIFIER	RGS17	6:153106130:G:A	MODIFIER	RGS17	6:153066255:A:T	MODIFIER	RGS17
QTL_BMI	6:154981146-156873118	-	-	-	64	-	-	-	-	-	-	-	-	-	-	6:156352563:TCA:T	MODIFIER	-	-	-	-
QTL_BMI	6:159771288-160929241	-	-	30	51	18	-	-	-	-	-	-	6:160353398:C:G	MODIFIER	SLC22A3	6:160355293:A:G	MODIFIER	SLC22A3	6:160349480:G:GT	MODIFIER	SLC22A3
QTL_BMI	6:162013319-164213447	-	-	-	119	124	-	-	-	-	-	-	-	-	-	6:162669746:A:G	MODIFIER	PRKN	6:162669746:A:G	MODIFIER	PRKN
QTL_BMI	6:165467353-166680223	-	-	-	4	4	-	-	-	-	-	-	-	-	-	6:166002540:C:A	MODIFIER	-	6:166007657:C:G	MODIFIER	-
QTL_BMI	6:168759955-169759955	-	-	-	2	-	-	-	-	-	-	-	-	-	-	6:169259955:G:T	MODIFIER	-	-	-	-
QTL_BMI	6:169796868-170941090	-	-	-	3	3	-	-	-	-	-	-	-	-	-	6:170296868:C:T	MODIFIER	-	6:170296868:C:T	MODIFIER	-
QTL_BMI	6:17992119-19210270	-	-	-	70	36	-	-	-	-	-	-	-	-	-	6:18563660:G:C	MODIFIER	MIR548A1HG	6:18575069:C:T	MODIFIER	MIR548A1HG
QTL_BMI	6:19213104-22471392	-	-	13	2	6	-	-	-	-	-	-	6:20686765:C:A	MODIFIER	CDKAL1	6:20693466:AT:A	MODIFIER	CDKAL1	6:20686647:C:T	MODIFIER	CDKAL1
QTL_BMI	6:23228966-36874404	-	-	23	10	95	-	-	-	-	-	-	6:34276468:C:A	MODIFIER	NUDT3	6:34683403:T:C	MODIFIER	ILRUN	6:34723001:C:A	MODIFIER	-
QTL_BMI	6:37192341-46983219	-	-	14	2	2	-	-	-	-	-	-	6:40413501:T:C	MODIFIER	LRFN2	6:40394284:C:T	MODIFIER	LRFN2	6:40394284:C:T	MODIFIER	LRFN2
QTL_BMI	6:4652552-6491357	-	-	-	21	47	-	-	-	-	-	-	-	-	-	6:5262277:G:T	MODIFIER	FARS2	6:5262277:G:T	MODIFIER	FARS2
QTL_BMI	6:48011429-52460824	3	-	2	8	2	6:50817167:C:G	MODIFIER	TFAP2B	-	-	-	6:50818295:T:A	MODIFIER	TFAP2B	6:50849174:G:T	MODIFIER	TFAP2B	6:50821065:A:C	MODIFIER	TFAP2B
QTL_BMI	6:53231152-56013821	-	-	7	28	39	-	-	-	-	-	-	6:54047815:C:T	MODIFIER	MLIP-AS1	6:55148493:G:A	MODIFIER	HCRTR2	6:55342506:A:C	MODIFIER	GFRAL
QTL_BMI	6:56415943-57721614	-	-	-	72	32	-	-	-	-	-	-	-	-	-	6:56966097:G:T	MODIFIER	BEND6	6:56915943:C:T	MODIFIER	DST
QTL_BMI	6:60477855-64468225	-	-	184	154	133	-	-	-	-	-	-	6:63752226:GAC:G	MODIFIER	EYS	6:63453902:T:C	MODIFIER	-	6:63534092:C:G	MODIFIER	-
QTL_BMI	6:68655625-70150977	-	-	-	99	207	-	-	-	-	-	-	-	-	-	6:69251367:A:AT	MODIFIER	ADGRB3	6:69639200:C:T	MODIFIER	-
QTL_BMI	6:70932811-71932811	-	-	-	25	-	-	-	-	-	-	-	-	-	-	6:71432811:G:A	MODIFIER	-	-	-	-
QTL_BMI	6:71980905-73738417	56	-	45	6	11	6:72712824:ATT:A	MODIFIER	KCNQ5	-	-	-	6:72697166:T:C	MODIFIER	KCNQ5	6:72954091:C:A	MODIFIER	KCNQ5	6:72721203:A:G	MODIFIER	KCNQ5
QTL_BMI	6:77015662-78125055	-	-	-	33	27	-	-	-	-	-	-	-	-	-	6:77620009:T:C	MODIFIER	-	6:77620009:T:C	MODIFIER	-
QTL_BMI	6:78135532-79274669	-	-	-	22	-	-	-	-	-	-	-	-	-	-	6:78681643:G:A	MODIFIER	-	-	-	-
QTL_BMI	6:79905891-81141332	-	-	-	52	41	-	-	-	-	-	-	-	-	-	6:80483364:T:C	MODIFIER	-	6:80483364:T:C	MODIFIER	-
QTL_BMI	6:8041347-11063410	-	-	-	2	25	-	-	-	-	-	-	-	-	-	6:9509797:C:T	MODIFIER	-	6:9509797:C:T	MODIFIER	-
QTL_BMI	6:82167309-83309437	-	-	-	88	54	-	-	-	-	-	-	-	-	-	6:82747046:A:G	MODIFIER	-	6:82697937:CATAG:C	MODIFIER	-
QTL_BMI	6:84083608-85341224	-	-	-	161	-	-	-	-	-	-	-	-	-	-	6:84583608:G:T	MODIFIER	-	-	-	-
QTL_BMI	6:85525664-87434121	-	-	-	19	9	-	-	-	-	-	-	-	-	-	6:86855550:G:A	MODIFIER	-	6:86897124:G:A	MODIFIER	-
QTL_BMI	6:88916436-90120880	-	-	-	6	6	-	-	-	-	-	-	-	-	-	6:89597654:G:A	MODIFIER	ANKRD6	6:89597654:G:A	MODIFIER	ANKRD6
QTL_BMI	6:90658696-91806541	-	-	-	19	1	-	-	-	-	-	-	-	-	-	6:91306541:C:T	MODIFIER	-	6:91306541:C:T	MODIFIER	-
QTL_BMI	6:92359140-93424536	-	-	-	111	97	-	-	-	-	-	-	-	-	-	6:92866359:C:T	MODIFIER	-	6:92876635:T:G	MODIFIER	-
QTL_BMI	6:93577317-94577317	-	-	-	-	78	-	-	-	-	-	-	-	-	-	-	-	-	6:94077317:A:G	MODIFIER	-
QTL_BMI	6:96397178-98879020	-	-	-	1	2	-	-	-	-	-	-	-	-	-	6:97952775:T:C	MODIFIER	-	6:97952775:T:C	MODIFIER	-
QTL_BMI	6:99652221-102066227	-	-	-	6	5	-	-	-	-	-	-	-	-	-	6:100152221:T:C	MODIFIER	-	6:100152221:T:C	MODIFIER	-
QTL_BMI	7:103261796-104390065	-	-	-	9	7	-	-	-	-	-	-	-	-	-	7:103782095:T:A	MODIFIER	RELN	7:103779209:G:A	MODIFIER	RELN
QTL_BMI	7:107486869-110088286	-	-	-	69	8	-	-	-	-	-	-	-	-	-	7:109109524:G:C	MODIFIER	-	7:108468302:C:T	MODIFIER	PNPLA8
QTL_BMI	7:111022917-112228398	-	-	-	3	13	-	-	-	-	-	-	-	-	-	7:111720623:T:C	MODIFIER	-	7:111720623:T:C	MODIFIER	-
QTL_BMI	7:112682091-116235678	-	-	49	68	14	-	-	-	-	-	-	7:115722493:A:G	MODIFIER	-	7:113333307:A:AACTCTCCAC	MODIFIER	-	7:113333307:A:AACTCTCCAC	MODIFIER	-
QTL_BMI	7:11350851-12744382	-	-	-	90	82	-	-	-	-	-	-	-	-	-	7:12216922:T:C	MODIFIER	TMEM106B	7:12216922:T:C	MODIFIER	TMEM106B
QTL_BMI	7:121797244-123369647	-	-	-	2	27	-	-	-	-	-	-	-	-	-	7:122310911:A:G	MODIFIER	FEZF1-AS1	7:122310911:A:G	MODIFIER	FEZF1-AS1
QTL_BMI	7:126577672-128699810	-	-	-	21	59	-	-	-	-	-	-	-	-	-	7:127081767:T:G	MODIFIER	GRM8	7:127871652:T:C	MODIFIER	SND1
QTL_BMI	7:130145454-131257844	-	-	-	57	71	-	-	-	-	-	-	-	-	-	7:130757844:C:CT	MODIFIER	-	7:130757844:C:CT	MODIFIER	-
QTL_BMI	7:131345463-132435088	-	-	-	14	20	-	-	-	-	-	-	-	-	-	7:131915849:A:T	MODIFIER	-	7:131915849:A:T	MODIFIER	-
QTL_BMI	7:13477314-15382805	-	-	-	34	32	-	-	-	-	-	-	-	-	-	7:13987458:G:A	MODIFIER	ETV1	7:14616161:T:A	MODIFIER	DGKB
QTL_BMI	7:135105106-136209894	-	-	-	4	6	-	-	-	-	-	-	-	-	-	7:135661514:T:G	MODIFIER	STMP1	7:135661514:T:G	MODIFIER	STMP1
QTL_BMI	7:137207941-138426550	-	-	-	40	30	-	-	-	-	-	-	-	-	-	7:137763350:G:A	MODIFIER	DGKI	7:137764029:A:C	MODIFIER	DGKI
QTL_BMI	7:138595476-140681053	-	-	2	1	1	-	-	-	-	-	-	7:139189670:C:G	MODIFIER	TTC26	7:139189670:C:G	MODIFIER	TTC26	7:139189670:C:G	MODIFIER	TTC26
QTL_BMI	7:147416403-148553366	-	-	-	28	14	-	-	-	-	-	-	-	-	-	7:147961447:G:A	MODIFIER	CNTNAP2	7:147965235:A:G	MODIFIER	CNTNAP2
QTL_BMI	7:150417846-151626052	-	-	-	3	4	-	-	-	-	-	-	-	-	-	7:150948446:T:G	MODERATE	KCNH2	7:150948446:T:G	MODERATE	KCNH2
QTL_BMI	7:154392443-155392443	-	-	-	-	7	-	-	-	-	-	-	-	-	-	-	-	-	7:154892443:T:C	MODERATE	DPP6
QTL_BMI	7:157175761-158814539	-	-	-	76	56	-	-	-	-	-	-	-	-	-	7:158236648:G:C	MODIFIER	PTPRN2	7:157695438:C:T	MODIFIER	PTPRN2
QTL_BMI	7:19044115-20114578	-	-	-	-	120	-	-	-	-	-	-	-	-	-	-	-	-	7:19614578:C:T	MODIFIER	-
QTL_BMI	7:20910913-22017744	-	-	-	7	3	-	-	-	-	-	-	-	-	-	7:21430918:A:T	MODIFIER	SP4	7:21430918:A:T	MODIFIER	SP4
QTL_BMI	7:23729573-24932092	-	-	-	64	39	-	-	-	-	-	-	-	-	-	7:24431797:T:C	MODIFIER	-	7:24431797:T:C	MODIFIER	-
QTL_BMI	7:26666817-28670334	-	-	-	13	6	-	-	-	-	-	-	-	-	-	7:28147492:A:ATTTT	MODIFIER	JAZF1	7:28147492:A:ATTTT	MODIFIER	JAZF1
QTL_BMI	7:311200-4578745	-	-	-	20	3	-	-	-	-	-	-	-	-	-	7:2038497:A:C	MODIFIER	MAD1L1	7:2051780:G:A	MODIFIER	MAD1L1
QTL_BMI	7:31720553-34123446	-	-	37	16	12	-	-	-	-	-	-	7:33571907:T:C	MODIFIER	BBS9	7:32298725:G:A	MODERATE	PDE1C	7:32298725:G:A	MODERATE	PDE1C
QTL_BMI	7:34401506-35703642	-	-	-	46	46	-	-	-	-	-	-	-	-	-	7:34953023:A:G	MODIFIER	DPY19L1	7:35054094:A:AT	MODIFIER	-
QTL_BMI	7:38513531-39984372	-	-	-	128	8	-	-	-	-	-	-	-	-	-	7:39364260:CT:C	MODIFIER	POU6F2	7:39404952:A:G	MODIFIER	POU6F2
QTL_BMI	7:40804206-41861509	-	-	-	4	-	-	-	-	-	-	-	-	-	-	7:41353612:TAGA:T	MODIFIER	-	-	-	-
QTL_BMI	7:44225534-45279845	-	-	-	4	4	-	-	-	-	-	-	-	-	-	7:44751389:G:A	MODIFIER	ZMIZ2	7:44751389:G:A	MODIFIER	ZMIZ2
QTL_BMI	7:4807815-7242696	-	-	-	26	11	-	-	-	-	-	-	-	-	-	7:6719307:T:C	MODIFIER	SPDYE20P	7:6585460:A:C	MODIFIER	ZDHHC4
QTL_BMI	7:48905841-51097225	-	-	-	174	153	-	-	-	-	-	-	-	-	-	7:49502717:G:A	MODIFIER	-	7:49576824:A:G	MODIFIER	-
QTL_BMI	7:67682026-68803309	-	-	-	44	8	-	-	-	-	-	-	-	-	-	7:68189285:C:T	MODIFIER	-	7:68189285:C:T	MODIFIER	-
QTL_BMI	7:68949382-71141324	-	-	46	12	12	-	-	-	-	-	-	7:69941675:A:T	MODIFIER	AUTS2	7:70394132:GT:G	MODIFIER	AUTS2	7:70402473:T:C	MODIFIER	AUTS2
QTL_BMI	7:71456570-79934949	-	-	15	5	8	-	-	-	-	-	-	7:78202593:G:A	MODIFIER	MAGI2	7:77002357:T:C	MODIFIER	DTX2P1	7:75485949:G:A	MODIFIER	POM121C
QTL_BMI	7:86129420-87207753	-	-	-	67	71	-	-	-	-	-	-	-	-	-	7:86690445:A:T	MODIFIER	GRM3	7:86690445:A:T	MODIFIER	GRM3
QTL_BMI	7:92926441-96284097	-	-	4	40	32	-	-	-	-	-	-	7:94401587:T:C	LOW	COL1A2	7:93577301:T:C	MODIFIER	CALCR	7:93467323:T:C	MODIFIER	CALCR
QTL_BMI	7:98726683-101694377	-	-	156	32	7	-	-	-	-	-	-	7:99748750:C:T	MODIFIER	-	7:99423183:A:G	MODIFIER	PTCD1	7:99425838:A:G	MODIFIER	PTCD1
QTL_BMI	8:100421912-101486446	-	-	-	16	17	-	-	-	-	-	-	-	-	-	8:100957300:T:C	MODIFIER	RN7SL685P	8:100964282:G:A	MODIFIER	-
QTL_BMI	8:103720753-105952043	-	-	-	108	37	-	-	-	-	-	-	-	-	-	8:104323810:C:T	MODIFIER	-	8:104250333:C:G	MODIFIER	RIMS2
QTL_BMI	8:110543902-112091857	-	-	-	34	20	-	-	-	-	-	-	-	-	-	8:111348473:C:T	MODIFIER	-	8:111312835:A:G	MODIFIER	-
QTL_BMI	8:114924157-118547721	-	-	6	9	64	-	-	-	-	-	-	8:117172544:C:T	MODERATE	SLC30A8	8:115738322:A:G	MODIFIER	TRPS1	8:115738322:A:G	MODIFIER	TRPS1
QTL_BMI	8:119652765-120652765	-	-	-	2	-	-	-	-	-	-	-	-	-	-	8:120152765:C:G	MODIFIER	COL14A1	-	-	-
QTL_BMI	8:122601146-123677502	-	-	-	16	12	-	-	-	-	-	-	-	-	-	8:123138750:G:A	MODIFIER	TBC1D31	8:123138750:G:A	MODIFIER	TBC1D31
QTL_BMI	8:124963528-125995147	-	-	-	5	6	-	-	-	-	-	-	-	-	-	8:125469835:A:G	MODIFIER	-	8:125469835:A:G	MODIFIER	-
QTL_BMI	8:127626960-128627393	-	-	-	7	-	-	-	-	-	-	-	-	-	-	8:128127392:G:T	MODIFIER	PVT1	-	-	-
QTL_BMI	8:129474612-130945527	-	-	-	146	133	-	-	-	-	-	-	-	-	-	8:130347762:A:G	MODIFIER	ASAP1	8:130347762:A:G	MODIFIER	ASAP1
QTL_BMI	8:131243697-132374818	-	-	-	53	43	-	-	-	-	-	-	-	-	-	8:131869551:T:C	MODIFIER	-	8:131869551:T:C	MODIFIER	-
QTL_BMI	8:136032905-138400481	-	-	-	7	7	-	-	-	-	-	-	-	-	-	8:137202985:G:A	MODIFIER	-	8:137202436:CG:C	MODIFIER	-
QTL_BMI	8:13683928-14988624	-	-	-	77	110	-	-	-	-	-	-	-	-	-	8:14227980:T:C	MODIFIER	SGCZ	8:14236595:A:G	MODIFIER	SGCZ
QTL_BMI	8:141101120-144827537	-	-	37	10	13	-	-	-	-	-	-	8:142675112:T:C	MODIFIER	PSCA	8:142252830:C:T	MODIFIER	TSNARE1	8:142273602:T:C	MODIFIER	TSNARE1
QTL_BMI	8:15035871-16249804	-	-	-	27	15	-	-	-	-	-	-	-	-	-	8:15699325:A:T	MODIFIER	TUSC3	8:15538757:C:T	MODIFIER	TUSC3
QTL_BMI	8:16641436-18552573	-	-	12	15	6	-	-	-	-	-	-	8:17165864:C:T	MODIFIER	ZDHHC2	8:18041781:T:C	MODIFIER	-	8:17158715:A:C	MODIFIER	ZDHHC2
QTL_BMI	8:19266891-24035220	-	-	6	6	4	-	-	-	-	-	-	8:20901091:C:G	MODIFIER	-	8:20811113:G:T	MODIFIER	-	8:20811113:G:T	MODIFIER	-
QTL_BMI	8:25391179-28836971	-	-	7	6	9	-	-	-	-	-	-	8:28203860:C:T	MODIFIER	-	8:28194576:C:T	MODIFIER	ELP3	8:28210375:CT:C	MODIFIER	-
QTL_BMI	8:2577551-3579297	-	-	-	18	9	-	-	-	-	-	-	-	-	-	8:3077863:A:G	MODIFIER	CSMD1	8:3077863:A:G	MODIFIER	CSMD1
QTL_BMI	8:30462338-35796721	-	-	371	3	2	-	-	-	-	-	-	8:34612144:T:G	MODIFIER	-	8:30996517:A:G	MODIFIER	PURG	8:30996517:A:G	MODIFIER	PURG
QTL_BMI	8:3614144-4944768	-	-	-	43	1	-	-	-	-	-	-	-	-	-	8:4165670:C:A	MODIFIER	CSMD1	8:4444768:C:G	MODIFIER	CSMD1
QTL_BMI	8:37959880-38986981	-	-	-	13	13	-	-	-	-	-	-	-	-	-	8:38468886:T:C	MODIFIER	FGFR1	8:38482619:A:G	MODIFIER	-
QTL_BMI	8:495987-1503930	-	-	-	-	39	-	-	-	-	-	-	-	-	-	-	-	-	8:1003930:T:G	MODIFIER	DLGAP2
QTL_BMI	8:54819484-55925653	-	-	-	33	1	-	-	-	-	-	-	-	-	-	8:55377926:T:C	MODIFIER	XKR4	8:55377926:T:C	MODIFIER	XKR4
QTL_BMI	8:58645337-59783979	-	-	-	31	8	-	-	-	-	-	-	-	-	-	8:59261841:C:T	MODIFIER	-	8:59264488:C:A	MODIFIER	-
QTL_BMI	8:5908662-6993352	-	-	-	68	20	-	-	-	-	-	-	-	-	-	8:6462571:C:T	MODIFIER	MCPH1	8:6464930:T:C	MODIFIER	MCPH1
QTL_BMI	8:60594891-61804314	-	-	-	29	25	-	-	-	-	-	-	-	-	-	8:61165258:G:T	MODIFIER	CLVS1	8:61128200:C:G	MODIFIER	CLVS1
QTL_BMI	8:62903207-65187138	-	-	25	47	8	-	-	-	-	-	-	8:63661979:T:A	MODIFIER	-	8:63789828:A:T	MODIFIER	LINC01414	8:63688761:A:T	MODIFIER	LINC01414
QTL_BMI	8:65781936-68085704	-	-	-	18	1	-	-	-	-	-	-	-	-	-	8:66284093:TA:T	MODIFIER	-	8:66284093:TA:T	MODIFIER	-
QTL_BMI	8:69568503-70946229	-	-	-	32	28	-	-	-	-	-	-	-	-	-	8:70158860:T:C	MODIFIER	NCOA2	8:70167902:T:C	MODIFIER	NCOA2
QTL_BMI	8:72014039-74414330	-	-	-	6	6	-	-	-	-	-	-	-	-	-	8:72537705:G:A	MODIFIER	KCNB2	8:72537705:G:A	MODIFIER	KCNB2
QTL_BMI	8:74883749-78909879	-	-	131	56	3	-	-	-	-	-	-	8:75747990:G:A	MODIFIER	-	8:76310853:G:A	MODIFIER	-	8:75813632:T:C	MODIFIER	-
QTL_BMI	8:7730708-12537975	-	-	8	4	14	-	-	-	-	-	-	8:9933402:T:C	MODIFIER	-	8:10952740:C:T	MODIFIER	XKR6	8:11166488:G:C	MODIFIER	XKR6
QTL_BMI	8:79938348-81049687	-	-	22	22	10	-	-	-	-	-	-	8:80513721:CTAACCAG:C	MODIFIER	ZBTB10	8:80484870:A:T	MODIFIER	ZBTB10	8:80489096:A:T	MODIFIER	ZBTB10
QTL_BMI	8:81548808-82679816	-	-	-	183	-	-	-	-	-	-	-	-	-	-	8:82048809:C:T	MODIFIER	-	-	-	-
QTL_BMI	8:83378634-85367382	-	-	-	172	5	-	-	-	-	-	-	-	-	-	8:84177202:A:G	MODIFIER	-	8:84184832:C:G	MODIFIER	RALYL
QTL_BMI	8:85742640-89194338	-	-	-	71	91	-	-	-	-	-	-	-	-	-	8:86321176:G:A	MODIFIER	SLC7A13	8:86464210:C:T	MODIFIER	WWP1
QTL_BMI	8:91670373-92857071	-	-	-	13	7	-	-	-	-	-	-	-	-	-	8:92284809:C:A	MODIFIER	-	8:92257464:G:A	MODIFIER	-
QTL_BMI	8:92890230-95264898	-	-	99	102	80	-	-	-	-	-	-	8:94711222:C:T	MODIFIER	ESRP1	8:94685022:TA:T	MODIFIER	ESRP1	8:94701290:G:A	MODIFIER	ESRP1
QTL_BMI	9:105621870-107399241	-	-	14	5	3	-	-	-	-	-	-	9:106135236:A:G	MODIFIER	LINC01505	9:106899241:G:T	MODIFIER	ZNF462	9:106791915:A:T	MODIFIER	-
QTL_BMI	9:10774206-12915068	-	-	-	255	68	-	-	-	-	-	-	-	-	-	9:11854277:T:C	MODIFIER	-	9:11864648:G:A	MODIFIER	-
QTL_BMI	9:108366203-109696466	-	-	115	3	2	-	-	-	-	-	-	9:108988805:A:G	MODIFIER	CTNNAL1	9:109170062:C:T	MODIFIER	FRRS1L	9:109170062:C:T	MODIFIER	FRRS1L
QTL_BMI	9:113267128-114273568	-	-	-	10	13	-	-	-	-	-	-	-	-	-	9:113773130:C:T	MODIFIER	-	9:113767128:C:CTG	MODIFIER	-
QTL_BMI	9:114531134-120692366	-	-	-	9	8	-	-	-	-	-	-	-	-	-	9:117614900:T:C	MODIFIER	-	9:117614900:T:C	MODIFIER	-
QTL_BMI	9:121332060-122383551	-	-	-	3	10	-	-	-	-	-	-	-	-	-	9:121878562:C:T	MODIFIER	TTLL11	9:121867727:C:A	MODIFIER	TTLL11
QTL_BMI	9:122814270-125886970	-	-	92	61	44	-	-	-	-	-	-	9:125370314:G:A	MODIFIER	GAPVD1	9:123863230:T:C	MODIFIER	DENND1A	9:125349961:A:G	MODIFIER	GAPVD1
QTL_BMI	9:126064253-127258176	22	-	24	15	6	9:126681887:T:C	MODIFIER	LMX1B	-	-	-	9:126614956:C:T	MODIFIER	LMX1B	9:126646234:G:A	MODIFIER	LMX1B	9:126690498:A:G	MODIFIER	LMX1B
QTL_BMI	9:127670714-129931546	-	-	84	47	14	-	-	-	-	-	-	9:128205009:G:A	MODIFIER	DNM1	9:128253000:G:A	MODIFIER	GOLGA2	9:128255683:A:G	MODIFIER	GOLGA2
QTL_BMI	9:130396500-131433269	-	-	-	14	14	-	-	-	-	-	-	-	-	-	9:130913078:G:C	MODIFIER	FIBCD1	9:130908179:G:A	MODIFIER	FIBCD1
QTL_BMI	9:131473612-132571418	-	-	-	51	21	-	-	-	-	-	-	-	-	-	9:132070687:ATATCTGCCTGGGGC:A	MODIFIER	MED27	9:132006056:C:A	MODIFIER	MED27
QTL_BMI	9:133075081-134120172	-	-	-	9	10	-	-	-	-	-	-	-	-	-	9:133613233:G:A	MODIFIER	FAM163B	9:133616083:G:A	MODIFIER	-
QTL_BMI	9:13360869-17287479	-	-	-	59	91	-	-	-	-	-	-	-	-	-	9:15647350:G:T	MODIFIER	CCDC171	9:15647350:G:T	MODIFIER	CCDC171
QTL_BMI	9:134572338-135597939	-	-	-	1	9	-	-	-	-	-	-	-	-	-	9:135097939:C:G	MODIFIER	OLFM1	9:135097939:C:G	MODIFIER	OLFM1
QTL_BMI	9:136797529-138211544	-	-	-	7	7	-	-	-	-	-	-	-	-	-	9:137362737:C:T	MODIFIER	EXD3	9:137371330:C:T	MODIFIER	EXD3
QTL_BMI	9:1697987-2701555	-	-	-	3	3	-	-	-	-	-	-	-	-	-	9:2197987:A:G	MODIFIER	SMARCA2	9:2197987:A:G	MODIFIER	SMARCA2
QTL_BMI	9:18994792-21491795	-	-	72	15	19	-	-	-	-	-	-	9:20965643:A:T	MODIFIER	FOCAD	9:19949112:G:C	MODIFIER	-	9:19949420:G:C	MODIFIER	-
QTL_BMI	9:21628181-22634254	-	-	6	-	4	-	-	-	-	-	-	9:22134069:G:A	MODIFIER	-	-	-	-	9:22133285:G:A	MODIFIER	-
QTL_BMI	9:22692480-24605631	-	-	86	13	9	-	-	-	-	-	-	9:23379721:A:G	MODIFIER	-	9:23362313:G:T	MODIFIER	-	9:23358083:G:A	MODIFIER	-
QTL_BMI	9:27109781-31746800	1	-	-	7	3	9:28425517:C:G	MODIFIER	LINGO2	-	-	-	-	-	-	9:28414627:C:T	MODIFIER	LINGO2	9:28418513:G:A	MODIFIER	LINGO2
QTL_BMI	9:33102233-35186160	-	-	-	10	139	-	-	-	-	-	-	-	-	-	9:33978017:A:T	MODIFIER	UBAP2	9:34074478:T:C	MODIFIER	-
QTL_BMI	9:35276994-36276994	-	-	-	14	-	-	-	-	-	-	-	-	-	-	9:35776994:CA:C	MODIFIER	-	-	-	-
QTL_BMI	9:36451402-37879495	-	-	-	84	6	-	-	-	-	-	-	-	-	-	9:37129499:T:G	MODIFIER	ZCCHC7	9:37093875:G:T	MODIFIER	EBLN3P
QTL_BMI	9:6379632-8042967	-	-	-	15	15	-	-	-	-	-	-	-	-	-	9:6959840:A:G	MODIFIER	KDM4C	9:6960540:T:C	MODIFIER	KDM4C
QTL_BMI	9:69421082-70442913	-	-	-	52	-	-	-	-	-	-	-	-	-	-	9:69921082:T:G	MODIFIER	-	-	-	-
QTL_BMI	9:70479711-71793908	-	-	-	150	138	-	-	-	-	-	-	-	-	-	9:71276305:TG:T	MODIFIER	TRPM3	9:71275865:A:G	MODIFIER	TRPM3
QTL_BMI	9:73681418-74792772	-	-	-	-	114	-	-	-	-	-	-	-	-	-	-	-	-	9:74188662:G:A	MODIFIER	-
QTL_BMI	9:76189127-82196885	-	-	-	11	2	-	-	-	-	-	-	-	-	-	9:77842360:A:G	MODIFIER	GNAQ	9:77842360:A:G	MODIFIER	GNAQ
QTL_BMI	9:8339513-9345911	-	-	-	14	-	-	-	-	-	-	-	-	-	-	9:8839513:T:C	MODIFIER	PTPRD	-	-	-
QTL_BMI	9:83592374-85290297	-	-	54	20	5	-	-	-	-	-	-	9:84660980:A:G	MODIFIER	-	9:84683451:T:C	MODIFIER	NTRK2	9:84660980:A:G	MODIFIER	-
QTL_BMI	9:85757124-86863573	-	-	-	44	41	-	-	-	-	-	-	-	-	-	9:86284015:CA:C	MODIFIER	ISCA1	9:86332755:T:A	MODIFIER	TUT7
QTL_BMI	9:88951766-90115832	-	-	-	25	21	-	-	-	-	-	-	-	-	-	9:89597695:T:A	MODIFIER	-	9:89592393:A:G	MODIFIER	-
QTL_BMI	9:90904763-95410443	-	-	119	8	17	-	-	-	-	-	-	9:94340072:G:A	MODIFIER	-	9:93675283:T:C	MODIFIER	PHF2	9:93675283:T:C	MODIFIER	PHF2
QTL_BMI	9:9626428-10674317	-	-	-	8	41	-	-	-	-	-	-	-	-	-	9:10126428:C:T	MODIFIER	PTPRD	9:10126428:C:T	MODIFIER	PTPRD
QTL_BMI	9:98213943-102285403	-	-	-	43	54	-	-	-	-	-	-	-	-	-	9:100371906:C:T	MODIFIER	-	9:100371906:C:T	MODIFIER	-
QTL_BUN	10:100063335-101063335	-	-	-	206	-	-	-	-	-	-	-	-	-	-	10:100563335:G:C	MODIFIER	HIF1AN	-	-	-
QTL_BUN	10:102138825-103140355	-	-	-	-	3	-	-	-	-	-	-	-	-	-	-	-	-	10:102639493:C:T	MODIFIER	TRIM8
QTL_BUN	10:105309058-106314328	-	-	-	2	1	-	-	-	-	-	-	-	-	-	10:105814051:T:C	MODIFIER	LINC02627	10:105814051:T:C	MODIFIER	LINC02627
QTL_BUN	10:112451913-114539718	-	-	12	10	1	-	-	-	-	-	-	10:112954729:T:G	MODIFIER	TCF7L2	10:112998590:C:T	MODIFIER	TCF7L2	10:112998590:C:T	MODIFIER	TCF7L2
QTL_BUN	10:122726431-123917308	-	-	-	22	24	-	-	-	-	-	-	-	-	-	10:123255999:T:C	MODIFIER	-	10:123268321:G:A	MODIFIER	-
QTL_BUN	10:124046646-125498761	-	-	-	19	22	-	-	-	-	-	-	-	-	-	10:124788837:A:G	MODIFIER	EEF1AKMT2	10:124731174:G:C	MODIFIER	FAM53B
QTL_BUN	10:131416667-132486702	-	-	-	64	44	-	-	-	-	-	-	-	-	-	10:131977530:C:G	MODIFIER	BNIP3	10:131975243:G:C	MODIFIER	BNIP3
QTL_BUN	10:16391840-17426543	-	-	-	8	6	-	-	-	-	-	-	-	-	-	10:16924415:GA:G	MODIFIER	CUBN	10:16924934:AG:A	MODIFIER	CUBN
QTL_BUN	10:28228375-29487167	-	-	7	5	5	-	-	-	-	-	-	10:28904897:A:G	MODIFIER	LINC01517	10:28908828:G:A	MODIFIER	LINC01517	10:28908944:T:C	MODIFIER	LINC01517
QTL_BUN	10:317542-1683975	-	-	7	1	1	-	-	-	-	-	-	10:879507:A:AT	MODIFIER	LARP4B	10:853131:A:T	MODIFIER	LARP4B	10:853131:A:T	MODIFIER	LARP4B
QTL_BUN	10:31770689-33085698	-	-	68	-	50	-	-	-	-	-	-	10:32363246:A:G	MODIFIER	EPC1-AS1	-	-	-	10:32362901:A:G	MODIFIER	EPC1-AS1
QTL_BUN	10:42700036-44019084	-	-	13	25	22	-	-	-	-	-	-	10:43351667:A:AC	MODIFIER	-	10:43393757:A:G	MODIFIER	HNRNPF	10:43393757:A:G	MODIFIER	HNRNPF
QTL_BUN	10:57969381-59116097	-	-	202	216	36	-	-	-	-	-	-	10:58525684:T:C	MODIFIER	BICC1	10:58512609:T:C	MODIFIER	BICC1	10:58522318:T:C	MODIFIER	BICC1
QTL_BUN	10:60126285-61247636	-	-	-	102	100	-	-	-	-	-	-	-	-	-	10:60731043:C:T	MODIFIER	ANK3-DT	10:60731043:C:T	MODIFIER	ANK3-DT
QTL_BUN	10:61456560-62581371	-	-	-	13	11	-	-	-	-	-	-	-	-	-	10:62045617:A:G	MODIFIER	ARID5B	10:62045617:A:G	MODIFIER	ARID5B
QTL_BUN	10:62614994-64076447	-	-	-	198	91	-	-	-	-	-	-	-	-	-	10:63311455:C:A	MODIFIER	JMJD1C	10:63292445:T:C	MODIFIER	JMJD1C
QTL_BUN	10:67318129-68615889	-	-	-	35	10	-	-	-	-	-	-	-	-	-	10:67823700:CA:C	MODIFIER	DNAJC12	10:67830335:G:A	MODIFIER	DNAJC12
QTL_BUN	10:73468495-75259817	-	-	178	285	129	-	-	-	-	-	-	10:74601483:A:G	MODIFIER	ADK	10:74201648:G:A	MODIFIER	ADK	10:74270917:T:C	MODIFIER	ADK
QTL_BUN	10:78694929-80973615	-	-	-	25	25	-	-	-	-	-	-	-	-	-	10:80363037:G:A	LOW	DYDC2	10:80377705:A:G	MODIFIER	-
QTL_BUN	10:87210262-88792100	-	-	-	8	3	-	-	-	-	-	-	-	-	-	10:88275897:C:A	MODIFIER	RNLS	10:88287593:T:G	MODIFIER	RNLS
QTL_BUN	10:92578631-94911349	-	-	-	2	4	-	-	-	-	-	-	-	-	-	10:94278929:G:A	MODIFIER	PLCE1	10:94254865:C:G	MODIFIER	PLCE1
QTL_BUN	10:95038066-96155625	-	-	-	22	37	-	-	-	-	-	-	-	-	-	10:95538066:C:T	MODIFIER	SORBS1	10:95598525:G:T	MODIFIER	RPS3AP36
QTL_BUN	11:117316806-119119361	-	-	-	34	8	-	-	-	-	-	-	-	-	-	11:117816806:T:G	MODIFIER	FXYD2	11:117816808:G:GC	MODIFIER	FXYD2
QTL_BUN	11:121156343-123241084	-	-	-	62	75	-	-	-	-	-	-	-	-	-	11:121700976:C:CTT	MODIFIER	-	11:121767808:T:G	MODIFIER	-
QTL_BUN	11:125809302-126859722	-	-	-	7	7	-	-	-	-	-	-	-	-	-	11:126358764:T:G	MODIFIER	ST3GAL4	11:126355981:C:G	MODIFIER	ST3GAL4
QTL_BUN	11:128325903-129371185	-	-	-	14	12	-	-	-	-	-	-	-	-	-	11:128855910:T:A	MODIFIER	KCNJ1	11:128855910:T:A	MODIFIER	KCNJ1
QTL_BUN	11:1551274-3276200	-	-	-	3	3	-	-	-	-	-	-	-	-	-	11:2157974:G:T	MODIFIER	INS	11:2158122:G:C	MODIFIER	INS
QTL_BUN	11:16548818-18871436	-	-	-	66	37	-	-	-	-	-	-	-	-	-	11:18349422:C:T	MODIFIER	GTF2H1	11:18295911:T:A	MODIFIER	HPS5
QTL_BUN	11:27439421-29617930	31	-	-	4	79	11:28678997:G:A	MODIFIER	LINC02758	-	-	-	-	-	-	11:28462240:G:A	MODIFIER	METTL15	11:28360827:G:A	MODIFIER	METTL15
QTL_BUN	11:29887405-33567041	1	4	1	2	1	11:30727543:T:C	MODIFIER	-	11:30738788:T:C	MODIFIER	-	11:30727543:T:C	MODIFIER	-	11:30727543:T:C	MODIFIER	-	11:30727543:T:C	MODIFIER	-
QTL_BUN	11:34009863-35059908	-	-	-	2	2	-	-	-	-	-	-	-	-	-	11:34513110:G:C	MODIFIER	ELF5	11:34513110:G:C	MODIFIER	ELF5
QTL_BUN	11:4401302-5992424	1	-	-	-	-	11:5227002:T:A	MODERATE	HBB	-	-	-	-	-	-	-	-	-	-	-	-
QTL_BUN	11:44737078-51320706	60	-	91	51	31	11:47356845:C:T	MODIFIER	MYBPC3	-	-	-	11:47433000:A:T	MODIFIER	RAPSN	11:47543170:G:A	MODIFIER	CELF1	11:47230101:T:C	MODIFIER	DDB2
QTL_BUN	11:54456169-57867514	-	-	-	174	95	-	-	-	-	-	-	-	-	-	11:55659957:C:G	MODIFIER	OR4C6	11:55247641:C:T	MODIFIER	-
QTL_BUN	11:61915966-62933374	-	-	8	-	6	-	-	-	-	-	-	11:62421453:CTTCTT:C	MODIFIER	SCGB1A1	-	-	-	11:62426509:C:T	MODIFIER	SCGB1A1
QTL_BUN	11:65126851-66919411	-	-	-	17	4	-	-	-	-	-	-	-	-	-	11:65730087:G:A	MODIFIER	KRT8P26	11:65741515:G:A	MODIFIER	-
QTL_BUN	11:68396782-69949215	-	-	16	4	4	-	-	-	-	-	-	11:69437084:T:G	MODIFIER	LINC02952	11:69428875:G:A	MODIFIER	LINC02953	11:69417155:A:G	MODIFIER	LINC02956
QTL_BUN	11:71541114-72541114	-	-	-	22	10	-	-	-	-	-	-	-	-	-	11:72041114:T:G	MODIFIER	NUMA1	11:72041114:T:G	MODIFIER	NUMA1
QTL_BUN	11:73506522-74895793	-	-	6	-	4	-	-	-	-	-	-	11:74388847:T:C	MODIFIER	PGM2L1	-	-	-	11:74386081:G:A	MODIFIER	PGM2L1
QTL_BUN	11:7509400-8733861	-	-	-	16	13	-	-	-	-	-	-	-	-	-	11:8009400:AT:A	MODIFIER	CASC23	11:8009400:AT:A	MODIFIER	CASC23
QTL_BUN	11:77708505-78924658	-	-	-	-	231	-	-	-	-	-	-	-	-	-	-	-	-	11:78424658:C:T	MODIFIER	LINC02728
QTL_BUN	11:86418111-87472576	-	-	48	45	31	-	-	-	-	-	-	11:86928602:A:G	MODIFIER	PRSS23	11:86934115:A:G	MODIFIER	PRSS23	11:86928602:A:G	MODIFIER	PRSS23
QTL_BUN	11:90715059-91715059	20	-	-	-	-	11:91215059:GTATA:G	MODIFIER	LINC02748	-	-	-	-	-	-	-	-	-	-	-	-
QTL_BUN	12:102805907-103829803	-	-	-	-	17	-	-	-	-	-	-	-	-	-	-	-	-	12:103319759:C:T	MODIFIER	C12orf42
QTL_BUN	12:109195458-113849459	-	-	5	206	5	-	-	-	-	-	-	12:111792215:G:C	MODIFIER	ALDH2	12:112180542:A:C	MODIFIER	HECTD4	12:111792215:G:C	MODIFIER	ALDH2
QTL_BUN	12:11541039-13658095	-	-	-	10	7	-	-	-	-	-	-	-	-	-	12:12057033:ATATTT:A	MODIFIER	BCL2L14	12:12057033:ATATTT:A	MODIFIER	BCL2L14
QTL_BUN	12:116402030-117678867	-	-	-	120	52	-	-	-	-	-	-	-	-	-	12:116996512:C:CA	MODIFIER	FBXW8	12:117005097:A:G	MODIFIER	FBXW8
QTL_BUN	12:120162002-122688501	-	-	15	19	5	-	-	-	-	-	-	12:120979185:A:G	MODIFIER	HNF1A	12:120978847:A:C	MODERATE	HNF1A	12:120982457:A:G	MODIFIER	HNF1A
QTL_BUN	12:131985881-133063743	-	-	-	11	1	-	-	-	-	-	-	-	-	-	12:132563743:C:G	MODIFIER	FBRSL1	12:132485881:G:A	MODIFIER	FBRSL1
QTL_BUN	12:14618262-15860668	-	-	-	9	6	-	-	-	-	-	-	-	-	-	12:15172097:A:C	MODIFIER	RERG	12:15172097:A:C	MODIFIER	RERG
QTL_BUN	12:24638882-25638882	-	69	-	-	-	-	-	-	12:25138882:C:CA	MODIFIER	DNAI7	-	-	-	-	-	-	-	-	-
QTL_BUN	12:3513980-4520790	-	-	-	-	11	-	-	-	-	-	-	-	-	-	-	-	-	12:4019426:A:C	MODIFIER	-
QTL_BUN	12:41454678-42977086	-	-	113	53	29	-	-	-	-	-	-	12:42288549:C:T	MODIFIER	-	12:42472072:C:T	MODIFIER	PRICKLE1	12:42450961:T:A	MODIFIER	Y_RNA
QTL_BUN	12:45182843-47469040	-	-	-	12	11	-	-	-	-	-	-	-	-	-	12:46800035:C:T	MODIFIER	SLC38A4	12:46804926:T:C	MODIFIER	SLC38A4
QTL_BUN	12:48779361-50455340	-	-	9	1	1	-	-	-	-	-	-	12:49873552:C:T	MODIFIER	FAIM2	12:49873552:C:T	MODIFIER	FAIM2	12:49873552:C:T	MODIFIER	FAIM2
QTL_BUN	12:51374354-53405816	-	-	-	18	51	-	-	-	-	-	-	-	-	-	12:51911285:G:T	MODIFIER	ACVRL1	12:51911285:G:T	MODIFIER	ACVRL1
QTL_BUN	12:55888899-58593272	-	41	-	19	12	-	-	-	12:57288015:CT:C	MODIFIER	R3HDM2	-	-	-	12:57449928:G:A	MODERATE	INHBC	12:57449928:G:A	MODERATE	INHBC
QTL_BUN	12:65306998-66375112	-	-	-	-	13	-	-	-	-	-	-	-	-	-	-	-	-	12:65821733:T:C	MODIFIER	HMGA2
QTL_BUN	12:75334464-76408340	-	-	1	4	1	-	-	-	-	-	-	12:75877403:G:A	MODIFIER	-	12:75878195:G:A	MODIFIER	-	12:75877403:G:A	MODIFIER	-
QTL_BUN	12:81223437-82430167	-	-	-	123	95	-	-	-	-	-	-	-	-	-	12:81816291:G:C	MODIFIER	-	12:81885625:T:A	MODIFIER	-
QTL_BUN	12:84894603-86018822	-	-	63	-	-	-	-	-	-	-	-	12:85429821:T:G	MODIFIER	-	-	-	-	-	-	-
QTL_BUN	12:93074480-94074577	-	-	-	-	18	-	-	-	-	-	-	-	-	-	-	-	-	12:93574480:G:A	MODIFIER	SOCS2
QTL_BUN	12:95137162-96142531	-	-	-	13	10	-	-	-	-	-	-	-	-	-	12:95637177:A:C	MODIFIER	PGAM1P5	12:95637496:C:T	MODIFIER	PGAM1P5
QTL_BUN	13:109719649-110969819	-	-	-	4	5	-	-	-	-	-	-	-	-	-	13:110443690:T:G	MODIFIER	COL4A2	13:110442930:C:T	MODIFIER	COL4A2
QTL_BUN	13:27440850-28472052	-	-	-	-	10	-	-	-	-	-	-	-	-	-	-	-	-	13:27965049:G:A	MODIFIER	CDX2
QTL_BUN	13:41579301-42712904	-	-	103	-	16	-	-	-	-	-	-	13:42128640:C:CGAGA	MODIFIER	DGKH	-	-	-	13:42127805:G:T	MODIFIER	DGKH
QTL_BUN	13:47549823-48625203	-	-	-	-	20	-	-	-	-	-	-	-	-	-	-	-	-	13:48051980:G:C	MODIFIER	NUDT15
QTL_BUN	13:49963688-51088833	-	-	15	4	2	-	-	-	-	-	-	13:50523264:G:A	MODIFIER	DLEU1	13:50519978:T:G	MODIFIER	DLEU1	13:50519978:T:G	MODIFIER	DLEU1
QTL_BUN	13:58227700-59227700	-	-	-	159	-	-	-	-	-	-	-	-	-	-	13:58727700:G:A	MODIFIER	-	-	-	-
QTL_BUN	13:71256524-72326913	-	-	8	13	4	-	-	-	-	-	-	13:71771373:C:T	MODIFIER	DACH1	13:71770957:C:T	MODIFIER	DACH1	13:71770957:C:T	MODIFIER	DACH1
QTL_BUN	13:72595370-73676107	-	-	13	8	4	-	-	-	-	-	-	13:73142489:G:A	MODIFIER	-	13:73142724:C:T	MODIFIER	-	13:73142724:C:T	MODIFIER	-
QTL_BUN	13:79603423-80603423	-	-	-	-	10	-	-	-	-	-	-	-	-	-	-	-	-	13:80103423:T:A	MODIFIER	-
QTL_BUN	13:94947519-97224669	-	-	-	102	101	-	-	-	-	-	-	-	-	-	13:95742512:C:A	MODIFIER	DNAJC3	13:95742512:C:A	MODIFIER	DNAJC3
QTL_BUN	13:98269662-99309278	-	-	1	-	1	-	-	-	-	-	-	13:98786364:A:C	MODIFIER	-	-	-	-	13:98786364:A:C	MODIFIER	-
QTL_BUN	14:101984083-103029199	-	-	-	6	-	-	-	-	-	-	-	-	-	-	14:102529199:C:T	MODIFIER	-	-	-	-
QTL_BUN	14:49889923-50889923	-	-	-	-	1	-	-	-	-	-	-	-	-	-	-	-	-	14:50389923:A:G	MODIFIER	CDKL1
QTL_BUN	14:53432035-54455199	-	-	10	3	1	-	-	-	-	-	-	14:53932035:T:C	MODIFIER	-	14:53951693:G:A	MODIFIER	BMP4	14:53951693:G:A	MODIFIER	BMP4
QTL_BUN	14:62939531-63992040	-	-	-	15	1	-	-	-	-	-	-	-	-	-	14:63483844:G:A	MODIFIER	PPP2R5E	14:63470185:T:C	MODIFIER	PPP2R5E
QTL_BUN	14:64861185-66293884	-	-	-	96	42	-	-	-	-	-	-	-	-	-	14:65653932:G:A	MODIFIER	FUT8	14:65505866:G:C	MODIFIER	FUT8
QTL_BUN	14:68215251-69340768	-	-	-	38	10	-	-	-	-	-	-	-	-	-	14:68813332:G:T	MODIFIER	-	14:68808372:C:T	MODIFIER	-
QTL_BUN	14:91513665-93439331	-	-	-	196	170	-	-	-	-	-	-	-	-	-	14:92057442:C:G	MODIFIER	ATXN3	14:92091629:AT:A	MODIFIER	ATXN3
QTL_BUN	14:93790606-94911531	-	-	-	2	-	-	-	-	-	-	-	-	-	-	14:94378610:C:T	MODERATE	SERPINA1	-	-	-
QTL_BUN	14:99827789-100905168	-	-	-	4	5	-	-	-	-	-	-	-	-	-	14:100380654:T:C	MODIFIER	WDR25	14:100380654:T:C	MODIFIER	WDR25
QTL_BUN	15:38404404-39443395	-	-	-	45	27	-	-	-	-	-	-	-	-	-	15:38933164:C:A	MODIFIER	-	15:38936386:T:C	MODIFIER	-
QTL_BUN	15:39646392-40724696	-	-	-	41	-	-	-	-	-	-	-	-	-	-	15:40181500:AT:A	MODIFIER	BUB1B	-	-	-
QTL_BUN	15:47050198-48112611	-	-	-	7	19	-	-	-	-	-	-	-	-	-	15:47581576:A:G	MODIFIER	SEMA6D	15:47581576:A:G	MODIFIER	SEMA6D
QTL_BUN	15:52989026-54308377	-	-	25	7	1	-	-	-	-	-	-	15:53623569:C:G	MODIFIER	WDR72	15:53615751:G:A	MODERATE	WDR72	15:53615751:G:A	MODERATE	WDR72
QTL_BUN	15:60394397-61404958	-	-	4	5	2	-	-	-	-	-	-	15:60896959:A:G	MODIFIER	RORA	15:60897410:G:A	MODIFIER	RORA	15:60897410:G:A	MODIFIER	RORA
QTL_BUN	15:62396804-63844679	-	-	-	1	4	-	-	-	-	-	-	-	-	-	15:63312881:C:T	MODIFIER	APH1B	15:63312881:C:T	MODIFIER	APH1B
QTL_BUN	15:66607988-67621717	-	-	-	7	12	-	-	-	-	-	-	-	-	-	15:67115251:CT:C	MODIFIER	SMAD3	15:67121717:A:G	MODIFIER	SMAD3
QTL_BUN	15:71990538-79254351	8	20	18	2	2	15:76007487:C:T	MODIFIER	NRG4	15:76006403:A:G	MODIFIER	NRG4	15:76006403:A:G	MODIFIER	NRG4	15:76005791:A:G	MODIFIER	NRG4	15:76006403:A:G	MODIFIER	NRG4
QTL_BUN	15:79876756-81010573	-	-	-	15	19	-	-	-	-	-	-	-	-	-	15:80404037:A:T	MODIFIER	ARNT2	15:80510573:G:T	MODIFIER	ARNT2
QTL_BUN	15:84475853-86007713	-	-	-	-	112	-	-	-	-	-	-	-	-	-	-	-	-	15:85015539:A:G	MODIFIER	PDE8A
QTL_BUN	15:89829025-91045652	-	-	-	84	113	-	-	-	-	-	-	-	-	-	15:90466252:G:A	LOW	IQGAP1	15:90466252:G:A	LOW	IQGAP1
QTL_BUN	15:95661214-96820693	-	-	-	19	24	-	-	-	-	-	-	-	-	-	15:96161214:C:T	MODIFIER	NR2F2-AS1	15:96298576:GA:G	MODIFIER	NR2F2-AS1
QTL_BUN	15:98204566-99288943	-	-	30	6	4	-	-	-	-	-	-	15:98731097:C:T	MODIFIER	IGF1R	15:98741827:C:T	MODIFIER	IGF1R	15:98731097:C:T	MODIFIER	IGF1R
QTL_BUN	16:12289686-13321097	-	-	-	58	7	-	-	-	-	-	-	-	-	-	16:12805941:T:C	MODIFIER	CPPED1	16:12804138:T:A	MODIFIER	CPPED1
QTL_BUN	16:19756721-21530427	-	1	10	1	12	-	-	-	16:20381010:G:A	MODIFIER	PDILT	16:20381093:G:C	MODIFIER	PDILT	16:20381010:G:A	MODIFIER	PDILT	16:20396900:G:GA	MODIFIER	PDILT
QTL_BUN	16:1997033-3213381	-	-	-	2	-	-	-	-	-	-	-	-	-	-	16:2497033:C:G	MODERATE	TBC1D24	-	-	-
QTL_BUN	16:1-1200107	-	-	-	63	54	-	-	-	-	-	-	-	-	-	16:605262:T:G	MODIFIER	RAB40C	16:605262:T:G	MODIFIER	RAB40C
QTL_BUN	16:21711873-22711873	-	10	-	-	-	-	-	-	16:22211873:C:T	MODIFIER	EEF2K	-	-	-	-	-	-	-	-	-
QTL_BUN	16:28398752-29398752	-	-	-	31	-	-	-	-	-	-	-	-	-	-	16:28898752:A:AT	MODIFIER	ATP2A1	-	-	-
QTL_BUN	16:51138140-54314649	-	-	42	20	3	-	-	-	-	-	-	16:53768582:C:T	MODIFIER	FTO	16:53767042:T:C	MODIFIER	FTO	16:53790095:G:A	MODIFIER	FTO
QTL_BUN	16:56636946-57771477	-	-	41	-	11	-	-	-	-	-	-	16:57265014:G:T	MODIFIER	PLLP	-	-	-	16:57263190:G:A	MODIFIER	PLLP
QTL_BUN	16:66209999-72578581	119	-	7	2	3	16:71917191:G:T	MODIFIER	IST1	-	-	-	16:69523590:C:G	MODIFIER	-	16:69501776:G:A	MODIFIER	-	16:69501776:G:A	MODIFIER	-
QTL_BUN	16:80525654-81525654	-	-	-	-	67	-	-	-	-	-	-	-	-	-	-	-	-	16:81025654:C:T	MODIFIER	CENPN
QTL_BUN	16:88400259-90513944	-	-	363	173	94	-	-	-	-	-	-	16:89937417:G:A	MODIFIER	TUBB3	16:89772133:C:T	MODIFIER	FANCA	16:89740825:C:G	LOW	FANCA
QTL_BUN	17:14411930-15418735	-	-	-	6	7	-	-	-	-	-	-	-	-	-	17:14911930:T:C	MODIFIER	LINC02096	17:14911930:T:C	MODIFIER	LINC02096
QTL_BUN	17:17837432-18861135	-	-	-	63	14	-	-	-	-	-	-	-	-	-	17:18360257:C:A	MODIFIER	SHMT1	17:18337432:C:G	MODIFIER	SHMT1
QTL_BUN	17:19394556-20605590	-	-	-	41	48	-	-	-	-	-	-	-	-	-	17:19898934:T:C	MODIFIER	-	17:19955313:C:T	MODIFIER	AKAP10
QTL_BUN	17:27989347-29013541	-	-	-	9	9	-	-	-	-	-	-	-	-	-	17:28501019:T:C	MODIFIER	SLC13A2	17:28497138:A:G	MODERATE	SLC13A2
QTL_BUN	17:29090753-30090753	-	-	-	2	-	-	-	-	-	-	-	-	-	-	17:29590753:A:G	MODIFIER	ANKRD13B	-	-	-
QTL_BUN	17:35982702-40401588	164	-	1	1	1	17:39455077:G:A	MODIFIER	MED1	-	-	-	17:37687273:G:T	MODIFIER	HNF1B	17:37687273:G:T	MODIFIER	HNF1B	17:37687273:G:T	MODIFIER	HNF1B
QTL_BUN	17:41260099-42282217	-	-	-	7	4	-	-	-	-	-	-	-	-	-	17:41780318:A:G	MODIFIER	JUP	17:41780318:A:G	MODIFIER	JUP
QTL_BUN	17:42939775-44752754	13	-	-	90	12	17:44224554:C:T	MODIFIER	UBTF	-	-	-	-	-	-	17:43449844:T:C	MODIFIER	MIR2117HG	17:44224554:C:T	MODIFIER	UBTF
QTL_BUN	17:45461999-50415746	3	-	20	5	1	17:46931569:A:G	MODIFIER	GOSR2	-	-	-	17:46914595:G:A	MODIFIER	LINC01974	17:46909679:T:G	MODIFIER	LINC01974	17:46928746:C:G	MODIFIER	GOSR2
QTL_BUN	17:59981266-61734687	-	-	17	48	9	-	-	-	-	-	-	17:61176370:CTA:C	MODIFIER	BCAS3	17:61165403:T:A	MODIFIER	BCAS3	17:61161788:T:A	MODIFIER	BCAS3
QTL_BUN	17:6074706-8135467	-	-	-	3	1	-	-	-	-	-	-	-	-	-	17:7282460:C:A	MODIFIER	SLC2A4	17:7282460:C:A	MODIFIER	SLC2A4
QTL_BUN	17:66557982-68108286	-	-	3	3	3	-	-	-	-	-	-	17:67581987:T:C	MODIFIER	PITPNC1	17:67583617:A:C	MODIFIER	PITPNC1	17:67583617:A:C	MODIFIER	PITPNC1
QTL_BUN	17:68564731-69640184	-	-	-	4	-	-	-	-	-	-	-	-	-	-	17:69085137:A:G	MODERATE	ABCA6	-	-	-
QTL_BUN	17:81239316-83608165	-	-	-	44	2	-	-	-	-	-	-	-	-	-	17:82149258:TG:T	MODIFIER	CCDC57	17:82231937:G:A	MODIFIER	SLC16A3
QTL_BUN	17:8595021-9611095	-	-	-	18	17	-	-	-	-	-	-	-	-	-	17:9111095:G:C	MODIFIER	NTN1	17:9111095:G:C	MODIFIER	NTN1
QTL_BUN	18:11455796-12508022	-	-	8	-	3	-	-	-	-	-	-	18:11994449:C:G	MODIFIER	IMPA2	-	-	-	18:11994449:C:G	MODIFIER	IMPA2
QTL_BUN	18:26041287-27372471	-	-	2	2	2	-	-	-	-	-	-	18:26813249:C:A	MODIFIER	AQP4-AS1	18:26869085:G:T	MODIFIER	AQP4	18:26869085:G:T	MODIFIER	AQP4
QTL_BUN	18:3130489-4196168	-	-	-	1	1	-	-	-	-	-	-	-	-	-	18:3640787:C:T	MODIFIER	DLGAP1	18:3640787:C:T	MODIFIER	DLGAP1
QTL_BUN	18:381156-2414050	6	-	-	13	5	18:1839563:A:G	MODIFIER	-	-	-	-	-	-	-	18:1837006:A:C	MODIFIER	-	18:1839600:A:T	MODIFIER	-
QTL_BUN	18:42692321-43875625	-	-	-	29	29	-	-	-	-	-	-	-	-	-	18:43349091:C:T	MODIFIER	-	18:43352652:T:C	MODIFIER	-
QTL_BUN	18:44547391-46529772	8	19	7	2	1	18:45656681:T:C	MODIFIER	SLC14A2	18:45682443:G:A	MODERATE	SLC14A2	18:45640881:T:G	MODIFIER	SLC14A2	18:45672088:C:T	MODIFIER	SLC14A2	18:45632973:A:G	MODIFIER	SLC14A2
QTL_BUN	18:47614282-48676697	-	-	-	5	6	-	-	-	-	-	-	-	-	-	18:48166802:T:C	MODIFIER	ZBTB7C	18:48139529:G:A	MODIFIER	ZBTB7C
QTL_BUN	18:54987771-56025267	-	-	-	-	3	-	-	-	-	-	-	-	-	-	-	-	-	18:55487771:A:C	MODIFIER	TCF4
QTL_BUN	18:59659337-62212399	-	-	-	76	79	-	-	-	-	-	-	-	-	-	18:61198028:G:A	MODIFIER	-	18:61164310:G:A	MODIFIER	-
QTL_BUN	18:62734693-63756015	-	-	-	-	6	-	-	-	-	-	-	-	-	-	-	-	-	18:63256015:GGAGA:G	MODIFIER	BCL2
QTL_BUN	18:75296413-76298856	-	-	-	28	26	-	-	-	-	-	-	-	-	-	18:75798856:G:T	MODIFIER	-	18:75796413:GTT:G	MODIFIER	-
QTL_BUN	18:78890335-80382867	-	-	3	2	1	-	-	-	-	-	-	18:79400235:A:C	MODIFIER	NFATC1	18:79400235:A:C	MODIFIER	NFATC1	18:79400235:A:C	MODIFIER	NFATC1
QTL_BUN	19:13561916-14973554	12	-	-	-	13	19:14461064:C:T	MODIFIER	PKN1	-	-	-	-	-	-	-	-	-	19:14467557:C:T	MODIFIER	PTGER1
QTL_BUN	19:1977318-2977318	-	-	-	-	1	-	-	-	-	-	-	-	-	-	-	-	-	19:2477318:G:A	MODIFIER	GADD45B
QTL_BUN	19:282441-1724287	-	-	-	7	1	-	-	-	-	-	-	-	-	-	19:816540:T:C	MODIFIER	PLPPR3	19:817394:C:T	MODIFIER	PLPPR3
QTL_BUN	19:32182170-33411513	-	-	-	-	33	-	-	-	-	-	-	-	-	-	-	-	-	19:32699890:T:G	MODIFIER	NUDT19
QTL_BUN	19:36433899-38467962	-	-	-	161	94	-	-	-	-	-	-	-	-	-	19:37163445:T:TA	MODIFIER	ZNF585A	19:37163445:T:TA	MODIFIER	ZNF585A
QTL_BUN	19:40142398-41276640	-	-	-	22	17	-	-	-	-	-	-	-	-	-	19:40649692:A:T	MODIFIER	-	19:40642398:C:T	MODIFIER	-
QTL_BUN	19:44383210-46433306	-	-	4	5	1	-	-	-	-	-	-	19:45675785:G:A	MODIFIER	GIPR	19:45678134:G:C	MODERATE	GIPR	19:45675785:G:A	MODIFIER	GIPR
QTL_BUN	19:48067707-49297636	-	-	-	1	1	-	-	-	-	-	-	-	-	-	19:48756272:A:G	LOW	FGF21	19:48756272:A:G	LOW	FGF21
QTL_BUN	19:52335886-53391609	-	-	-	1	1	-	-	-	-	-	-	-	-	-	19:52853919:C:T	MODIFIER	ZNF468	19:52853919:C:T	MODIFIER	ZNF468
QTL_BUN	19:56838500-57840150	-	-	-	-	10	-	-	-	-	-	-	-	-	-	-	-	-	19:57338500:G:A	MODIFIER	-
QTL_BUN	19:6685565-7972221	-	-	-	30	27	-	-	-	-	-	-	-	-	-	19:7218911:T:A	MODIFIER	INSR	19:7204383:T:G	MODIFIER	INSR
QTL_BUN	19:9854011-10989009	-	-	-	5	5	-	-	-	-	-	-	-	-	-	19:10362257:A:G	LOW	TYK2	19:10362257:A:G	LOW	TYK2
QTL_BUN	1:10140391-11192299	-	-	5	1	4	-	-	-	-	-	-	1:10665441:G:A	LOW	CASZ1	1:10675806:C:T	MODIFIER	CASZ1	1:10672321:C:T	MODIFIER	CASZ1
QTL_BUN	1:108775684-109779544	-	-	-	-	8	-	-	-	-	-	-	-	-	-	-	-	-	1:109279544:G:A	MODIFIER	CELSR2
QTL_BUN	1:115969777-116980987	-	-	-	13	10	-	-	-	-	-	-	-	-	-	1:116478500:G:A	MODIFIER	LINC01762	1:116474918:G:C	MODIFIER	LINC01762
QTL_BUN	1:14680914-16560724	-	-	27	14	3	-	-	-	-	-	-	1:16057858:T:C	MODIFIER	FAM131C	1:15182206:A:G	MODIFIER	TMEM51	1:16045015:G:A	MODIFIER	CLCNKB
QTL_BUN	1:150046135-151663379	-	-	-	58	36	-	-	-	-	-	-	-	-	-	1:151031608:G:A	MODIFIER	PRUNE1	1:151031608:G:A	MODIFIER	PRUNE1
QTL_BUN	1:154315259-156856480	20	7	6	1	1	1:155151361:G:C	MODIFIER	HMGN2P18	1:155151361:G:C	MODIFIER	HMGN2P18	1:155183132:A:G	MODIFIER	TRIM46	1:155151361:G:C	MODIFIER	HMGN2P18	1:155151361:G:C	MODIFIER	HMGN2P18
QTL_BUN	1:173581529-175452228	-	-	-	-	74	-	-	-	-	-	-	-	-	-	-	-	-	1:174135605:G:A	MODIFIER	RABGAP1L-DT
QTL_BUN	1:180434252-181439925	-	-	-	1	1	-	-	-	-	-	-	-	-	-	1:180936558:C:T	LOW	KIAA1614	1:180936558:C:T	LOW	KIAA1614
QTL_BUN	1:185806432-187331272	-	-	-	53	35	-	-	-	-	-	-	-	-	-	1:186784353:GA:G	MODIFIER	-	1:186736463:A:T	MODIFIER	-
QTL_BUN	1:201701551-202706757	-	-	-	7	4	-	-	-	-	-	-	-	-	-	1:202201551:G:C	MODIFIER	LGR6	1:202201916:A:G	MODIFIER	LGR6
QTL_BUN	1:203713388-204790635	-	-	-	4	2	-	-	-	-	-	-	-	-	-	1:204261453:G:A	LOW	PLEKHA6	1:204285667:C:T	MODIFIER	PLEKHA6
QTL_BUN	1:204936484-206075543	-	-	-	1	1	-	-	-	-	-	-	-	-	-	1:205447536:C:A	MODIFIER	BLACAT1	1:205447536:C:A	MODIFIER	BLACAT1
QTL_BUN	1:20571626-21571626	-	-	-	231	-	-	-	-	-	-	-	-	-	-	1:21071626:A:G	MODIFIER	EIF4G3	-	-	-
QTL_BUN	1:207390463-208428311	-	-	-	41	-	-	-	-	-	-	-	-	-	-	1:207892641:A:G	MODIFIER	CD34	-	-	-
QTL_BUN	1:210707428-211969675	-	-	68	46	5	-	-	-	-	-	-	1:211255442:G:C	MODIFIER	RCOR3	1:211239253:C:T	MODIFIER	-	1:211239253:C:T	MODIFIER	-
QTL_BUN	1:213139816-214614077	-	-	19	10	14	-	-	-	-	-	-	1:214004636:T:C	MODIFIER	PROX1	1:214007176:C:T	MODIFIER	PROX1	1:214003454:G:C	MODIFIER	PROX1
QTL_BUN	1:216321815-217902323	-	-	-	90	22	-	-	-	-	-	-	-	-	-	1:217350543:G:A	MODIFIER	-	1:217354894:C:T	MODIFIER	-
QTL_BUN	1:21711020-22763632	-	-	-	6	36	-	-	-	-	-	-	-	-	-	1:22261456:T:C	MODIFIER	MIR4418	1:22261456:T:C	MODIFIER	MIR4418
QTL_BUN	1:220301345-221344946	-	-	-	14	-	-	-	-	-	-	-	-	-	-	1:220809491:C:T	MODIFIER	MTARC1	-	-	-
QTL_BUN	1:226232730-227232730	-	-	-	-	88	-	-	-	-	-	-	-	-	-	-	-	-	1:226732730:T:G	MODIFIER	ITPKB
QTL_BUN	1:242685552-243838461	-	-	-	73	-	-	-	-	-	-	-	-	-	-	1:243185552:A:T	MODIFIER	CEP170	-	-	-
QTL_BUN	1:2687262-3688712	-	-	-	3	-	-	-	-	-	-	-	-	-	-	1:3187262:C:T	MODIFIER	PRDM16	-	-	-
QTL_BUN	1:30694832-31924926	-	-	-	56	135	-	-	-	-	-	-	-	-	-	1:31213128:C:CA	MODIFIER	NKAIN1	1:31217560:G:A	MODIFIER	NKAIN1
QTL_BUN	1:32787127-33954865	-	-	43	2	38	-	-	-	-	-	-	1:33416474:G:A	MODIFIER	PHC2	1:33448732:T:G	MODIFIER	-	1:33354432:C:T	MODIFIER	PHC2-AS1
QTL_BUN	1:42984594-44509451	-	-	-	68	45	-	-	-	-	-	-	-	-	-	1:43654326:T:A	MODIFIER	KDM4A	1:43654326:T:A	MODIFIER	KDM4A
QTL_BUN	1:49907757-52072084	-	-	-	212	196	-	-	-	-	-	-	-	-	-	1:51524074:C:T	MODIFIER	EPS15	1:51384853:G:A	MODIFIER	EPS15
QTL_BUN	1:52615998-53615998	-	-	-	140	119	-	-	-	-	-	-	-	-	-	1:53115998:A:G	MODIFIER	SLC1A7	1:53115998:A:G	MODIFIER	SLC1A7
QTL_BUN	1:53740320-57206197	-	-	5	44	21	-	-	-	-	-	-	1:54383218:C:CA	MODIFIER	SSBP3	1:56158243:A:G	MODIFIER	-	1:54383218:C:CA	MODIFIER	SSBP3
QTL_BUN	1:66395987-67617115	-	-	-	91	76	-	-	-	-	-	-	-	-	-	1:67015160:TAA:T	MODIFIER	SLC35D1	1:66957631:AT:A	MODIFIER	MIER1
QTL_BUN	1:77194562-78751170	82	-	114	94	6	1:78239509:T:TA	MODIFIER	MGC27382	-	-	-	1:78225606:C:G	MODIFIER	MGC27382	1:77726042:T:C	MODIFIER	USP33	1:78238221:T:C	MODIFIER	MGC27382
QTL_BUN	1:81944874-82997437	-	-	-	12	7	-	-	-	-	-	-	-	-	-	1:82489269:T:C	MODIFIER	-	1:82497157:T:C	MODIFIER	-
QTL_BUN	1:88050816-90287277	-	-	94	26	14	-	-	-	-	-	-	1:88967323:A:C	MODIFIER	KYAT3	1:88673003:AAATAAG:A	MODIFIER	PKN2-AS1	1:88806620:T:C	MODIFIER	PKN2
QTL_BUN	1:99842807-100997923	-	-	-	2	6	-	-	-	-	-	-	-	-	-	1:100352622:G:C	MODIFIER	CDC14A	1:100352622:G:C	MODIFIER	CDC14A
QTL_BUN	20:19699963-20712431	-	-	-	-	14	-	-	-	-	-	-	-	-	-	-	-	-	20:20199963:G:A	MODIFIER	CFAP61
QTL_BUN	20:20990716-22149642	-	-	-	11	9	-	-	-	-	-	-	-	-	-	20:21540429:G:C	MODIFIER	-	20:21559045:A:T	MODIFIER	LINC01727
QTL_BUN	20:48428783-49521832	-	-	-	-	70	-	-	-	-	-	-	-	-	-	-	-	-	20:48998537:TA:T	MODIFIER	ARFGEF2
QTL_BUN	20:53594975-54674247	-	-	-	2	2	-	-	-	-	-	-	-	-	-	20:54114863:A:T	MODIFIER	-	20:54114863:A:T	MODIFIER	-
QTL_BUN	20:56175761-58071447	-	-	3	2	2	-	-	-	-	-	-	20:56712511:G:A	MODIFIER	-	20:56712511:G:A	MODIFIER	-	20:56712511:G:A	MODIFIER	-
QTL_BUN	20:58170246-59469375	-	-	5	4	4	-	-	-	-	-	-	20:58888938:C:T	MODIFIER	GNAS	20:58890516:G:A	MODIFIER	GNAS	20:58883049:G:T	MODIFIER	-
QTL_BUN	20:63194757-64831516	-	-	-	4	12	-	-	-	-	-	-	-	-	-	20:64326953:C:T	MODIFIER	-	20:64326953:C:T	MODIFIER	-
QTL_BUN	20:7834670-8906905	-	-	-	1	1	-	-	-	-	-	-	-	-	-	20:8334670:A:G	MODIFIER	PLCB1	20:8334670:A:G	MODIFIER	PLCB1
QTL_BUN	21:14615087-15925772	-	-	5	3	2	-	-	-	-	-	-	21:15144787:C:T	MODIFIER	-	21:15204463:G:A	MODIFIER	-	21:15204463:G:A	MODIFIER	-
QTL_BUN	21:29711469-30715475	-	-	3	-	3	-	-	-	-	-	-	21:30215475:A:G	MODERATE	CLDN8	-	-	-	21:30215475:A:G	MODERATE	CLDN8
QTL_BUN	21:33368506-34523138	-	-	-	1	2	-	-	-	-	-	-	-	-	-	21:33984633:A:G	MODIFIER	-	21:33984633:A:G	MODIFIER	-
QTL_BUN	21:35811620-37248417	-	-	-	10	7	-	-	-	-	-	-	-	-	-	21:36461453:G:A	LOW	CLDN14	21:36462343:A:G	MODIFIER	CLDN14
QTL_BUN	21:42842411-43842411	-	-	-	-	3	-	-	-	-	-	-	-	-	-	-	-	-	21:43342411:T:C	MODIFIER	-
QTL_BUN	22:18419117-19428667	-	-	-	5	6	-	-	-	-	-	-	-	-	-	22:18922842:G:T	MODERATE	PRODH	22:18923331:A:G	MODIFIER	PRODH
QTL_BUN	22:28353077-29364134	-	-	-	-	55	-	-	-	-	-	-	-	-	-	-	-	-	22:28864134:CA:C	MODIFIER	-
QTL_BUN	22:35615247-36815747	7	-	-	-	9	22:36260398:A:C	MODIFIER	APOL1	-	-	-	-	-	-	-	-	-	22:36265988:T:G	MODERATE	APOL1
QTL_BUN	22:37981456-40448039	-	-	-	272	114	-	-	-	-	-	-	-	-	-	22:38695445:T:A	MODIFIER	JOSD1	22:38638862:G:A	MODIFIER	FAM227A
QTL_BUN	22:40512690-43254517	-	-	-	8	8	-	-	-	-	-	-	-	-	-	22:41533171:T:G	MODIFIER	POLR3H	22:41533171:T:G	MODIFIER	POLR3H
QTL_BUN	22:44646136-46918774	-	-	-	29	31	-	-	-	-	-	-	-	-	-	22:46385867:C:T	MODIFIER	CELSR1	22:46385778:C:T	MODIFIER	CELSR1
QTL_BUN	2:10887267-11893138	-	-	-	11	5	-	-	-	-	-	-	-	-	-	2:11390159:C:T	MODIFIER	-	2:11390110:A:G	MODIFIER	-
QTL_BUN	2:112433483-113808280	3	-	12	14	1	2:113209498:C:T	MODIFIER	PSD4	-	-	-	2:113231545:A:AG	MODIFIER	PAX8	2:113221073:C:T	MODIFIER	PAX8	2:113209498:C:T	MODIFIER	PSD4
QTL_BUN	2:119567039-121812836	-	-	1	4	5	-	-	-	-	-	-	2:121281207:G:A	MODERATE	TFCP2L1	2:121239754:C:G	MODIFIER	TFCP2L1	2:121241322:C:T	MODIFIER	TFCP2L1
QTL_BUN	2:12236934-13340465	-	-	-	71	62	-	-	-	-	-	-	-	-	-	2:12802527:A:C	MODIFIER	-	2:12774994:T:C	MODIFIER	-
QTL_BUN	2:134500950-136843628	-	-	-	3	3	-	-	-	-	-	-	-	-	-	2:135851076:G:A	MODIFIER	MCM6	2:135851076:G:A	MODIFIER	MCM6
QTL_BUN	2:147199743-148699015	-	-	-	166	82	-	-	-	-	-	-	-	-	-	2:148145143:CT:C	MODIFIER	MBD5	2:148153083:A:G	MODIFIER	MBD5
QTL_BUN	2:15083481-16152890	-	-	-	5	3	-	-	-	-	-	-	-	-	-	2:15652394:T:C	MODIFIER	-	2:15642347:G:T	MODIFIER	-
QTL_BUN	2:154298245-155298245	-	-	-	-	10	-	-	-	-	-	-	-	-	-	-	-	-	2:154798245:C:T	MODIFIER	KCNJ3
QTL_BUN	2:157056030-158405596	-	-	20	10	16	-	-	-	-	-	-	2:157557390:G:A	MODIFIER	ACVR1C	2:157859154:G:T	MODIFIER	ACVR1	2:157625480:A:G	MODIFIER	ACVR1C
QTL_BUN	2:158424797-161010185	-	-	33	74	11	-	-	-	-	-	-	2:159114851:A:G	MODIFIER	TANC1	2:159922435:T:C	MODIFIER	-	2:159108040:T:C	MODIFIER	TANC1
QTL_BUN	2:165204922-166378423	-	-	-	-	41	-	-	-	-	-	-	-	-	-	-	-	-	2:165709704:A:C	MODIFIER	-
QTL_BUN	2:168814294-169848613	-	-	6	-	5	-	-	-	-	-	-	2:169346594:T:C	MODIFIER	LRP2	-	-	-	2:169346594:T:C	MODIFIER	LRP2
QTL_BUN	2:175159842-176984181	-	-	-	1	1	-	-	-	-	-	-	-	-	-	2:176128855:C:G	MODIFIER	HOXD9	2:176128855:C:G	MODIFIER	HOXD9
QTL_BUN	2:181663729-182850241	-	-	-	12	4	-	-	-	-	-	-	-	-	-	2:182222340:C:A	MODIFIER	PDE1A	2:182181098:T:C	MODIFIER	PDE1A
QTL_BUN	2:187748531-188815871	-	-	-	-	134	-	-	-	-	-	-	-	-	-	-	-	-	2:188264987:C:A	MODIFIER	LINC01090
QTL_BUN	2:19629375-21349369	-	-	-	2	6	-	-	-	-	-	-	-	-	-	2:20173611:C:T	MODIFIER	RN7SL140P	2:20681073:C:T	MODIFIER	GDF7
QTL_BUN	2:1-806469	-	-	-	32	18	-	-	-	-	-	-	-	-	-	2:249092:A:C	MODIFIER	SH3YL1	2:249092:A:C	MODIFIER	SH3YL1
QTL_BUN	2:202311382-203651249	-	-	-	259	-	-	-	-	-	-	-	-	-	-	2:203126066:T:G	LOW	NBEAL1	-	-	-
QTL_BUN	2:210175783-213666612	-	-	1	1	1	-	-	-	-	-	-	2:210675783:C:A	MODERATE	CPS1	2:210675783:C:A	MODERATE	CPS1	2:210675783:C:A	MODERATE	CPS1
QTL_BUN	2:217905006-219313698	-	-	-	134	93	-	-	-	-	-	-	-	-	-	2:218414950:T:G	MODIFIER	VIL1	2:218504565:A:G	MODIFIER	USP37
QTL_BUN	2:225169719-226170345	-	-	-	-	30	-	-	-	-	-	-	-	-	-	-	-	-	2:225669719:T:C	MODIFIER	NYAP2
QTL_BUN	2:229582787-230630153	-	-	-	-	43	-	-	-	-	-	-	-	-	-	-	-	-	2:230090233:T:TGA	MODIFIER	-
QTL_BUN	2:232842676-233978157	-	-	-	2	1	-	-	-	-	-	-	-	-	-	2:233467531:T:C	MODIFIER	DGKD	2:233467531:T:C	MODIFIER	DGKD
QTL_BUN	2:240735916-242005625	-	-	-	41	3	-	-	-	-	-	-	-	-	-	2:241235916:T:C	MODIFIER	HDLBP	2:241464506:T:A	MODIFIER	FARP2
QTL_BUN	2:25210743-26381692	-	-	-	85	79	-	-	-	-	-	-	-	-	-	2:25777588:T:TA	MODIFIER	ASXL2	2:25777588:T:TA	MODIFIER	ASXL2
QTL_BUN	2:26804465-28755150	-	-	35	3	2	-	-	-	-	-	-	2:27807570:A:G	MODIFIER	RBKS	2:27508073:T:C	MODERATE	GCKR	2:27508073:T:C	MODERATE	GCKR
QTL_BUN	2:32934222-33935897	-	-	-	-	2	-	-	-	-	-	-	-	-	-	-	-	-	2:33434222:A:C	MODIFIER	RASGRP3
QTL_BUN	2:41452017-42497949	-	-	-	134	28	-	-	-	-	-	-	-	-	-	2:41964569:C:G	MODIFIER	-	2:41966466:T:G	MODIFIER	-
QTL_BUN	2:42774997-43774997	-	-	-	-	13	-	-	-	-	-	-	-	-	-	-	-	-	2:43274997:TC:T	MODIFIER	THADA
QTL_BUN	2:53843420-55553831	-	-	-	-	18	-	-	-	-	-	-	-	-	-	-	-	-	2:54343420:A:G	MODIFIER	C2orf73
QTL_BUN	2:64035331-65261393	-	-	-	33	29	-	-	-	-	-	-	-	-	-	2:64692898:G:A	MODIFIER	SERTAD2	2:64692898:G:A	MODIFIER	SERTAD2
QTL_BUN	2:65925823-66953760	-	-	-	-	11	-	-	-	-	-	-	-	-	-	-	-	-	2:66425850:C:G	MODIFIER	MEIS1-AS3
QTL_BUN	2:67067332-68141589	-	-	-	8	20	-	-	-	-	-	-	-	-	-	2:67610421:T:C	MODIFIER	-	2:67609375:A:C	MODIFIER	-
QTL_BUN	2:68800398-70448195	-	-	-	-	8	-	-	-	-	-	-	-	-	-	-	-	-	2:69602784:T:C	MODIFIER	AAK1
QTL_BUN	2:72825414-74998677	-	-	-	161	143	-	-	-	-	-	-	-	-	-	2:73628259:A:G	MODIFIER	ALMS1	2:73545182:T:G	MODIFIER	ALMS1
QTL_BUN	2:78921406-79921406	-	-	-	-	17	-	-	-	-	-	-	-	-	-	-	-	-	2:79421406:G:A	MODIFIER	CTNNA2
QTL_BUN	2:84703576-86004735	-	-	2	22	22	-	-	-	-	-	-	2:85267263:G:A	MODIFIER	TCF7L1	2:85259231:T:G	MODIFIER	TCF7L1	2:85259231:T:G	MODIFIER	TCF7L1
QTL_BUN	2:9447507-10509828	-	-	59	7	1	-	-	-	-	-	-	2:9953821:C:T	MODIFIER	GRHL1	2:9979782:C:T	MODIFIER	GRHL1	2:9978296:T:C	MODIFIER	GRHL1
QTL_BUN	2:94772249-95781351	-	-	-	176	-	-	-	-	-	-	-	-	-	-	2:95272249:T:C	MODIFIER	PROM2	-	-	-
QTL_BUN	2:97270233-98396378	-	-	-	153	-	-	-	-	-	-	-	-	-	-	2:97896378:T:C	MODIFIER	TMEM131	-	-	-
QTL_BUN	3:10693031-12930520	-	-	-	42	2	-	-	-	-	-	-	-	-	-	3:12317550:G:A	MODIFIER	PPARG	3:12317550:G:A	MODIFIER	PPARG
QTL_BUN	3:114301191-115601159	-	-	-	-	4	-	-	-	-	-	-	-	-	-	-	-	-	3:114801191:T:A	LOW	ZBTB20
QTL_BUN	3:121125293-122526002	-	-	119	127	103	-	-	-	-	-	-	3:121932025:C:T	MODIFIER	SLC15A2	3:121922482:T:TA	MODIFIER	SLC15A2	3:121922482:T:TA	MODIFIER	SLC15A2
QTL_BUN	3:135253199-137771599	-	112	-	31	23	-	-	-	3:136213652:T:C	MODIFIER	-	-	-	-	3:136127989:G:T	MODIFIER	PPP2R3A	3:136214904:A:C	MODIFIER	-
QTL_BUN	3:144994118-146066713	-	-	-	99	-	-	-	-	-	-	-	-	-	-	3:145521591:G:A	MODIFIER	LARP7P4	-	-	-
QTL_BUN	3:15145186-16145186	-	-	-	5	-	-	-	-	-	-	-	-	-	-	3:15645186:G:C	MODERATE	BTD	-	-	-
QTL_BUN	3:153351772-154901052	-	-	-	137	83	-	-	-	-	-	-	-	-	-	3:154120579:A:C	MODIFIER	ARHGEF26	3:154079162:C:T	MODIFIER	ARHGEF26-AS1
QTL_BUN	3:155238934-156351189	-	-	-	26	10	-	-	-	-	-	-	-	-	-	3:155834853:GA:G	MODIFIER	SLC33A1	3:155849886:C:T	MODIFIER	SLC33A1
QTL_BUN	3:159785889-161925323	-	-	-	33	17	-	-	-	-	-	-	-	-	-	3:161414299:A:AG	MODIFIER	-	3:161421141:A:C	MODIFIER	-
QTL_BUN	3:168442443-169975595	-	-	5	1	4	-	-	-	-	-	-	3:169392231:G:A	MODIFIER	MECOM	3:169378475:A:G	MODIFIER	MECOM	3:169374250:A:G	MODIFIER	MECOM
QTL_BUN	3:1816679-2880288	-	-	-	45	50	-	-	-	-	-	-	-	-	-	3:2348803:C:G	MODIFIER	CNTN4	3:2352892:G:A	MODIFIER	CNTN4
QTL_BUN	3:185055722-188594292	7	16	18	9	1	3:187987571:A:ACTT	MODIFIER	-	3:187993426:T:TTTTG	MODIFIER	-	3:187973277:GA:G	MODIFIER	LINC01991	3:188002839:T:C	MODIFIER	-	3:187993426:T:TTTTG	MODIFIER	-
QTL_BUN	3:193566706-194600194	-	-	5	3	1	-	-	-	-	-	-	3:194092961:C:T	MODIFIER	-	3:194092961:C:T	MODIFIER	-	3:194092961:C:T	MODIFIER	-
QTL_BUN	3:195352038-196448607	-	-	-	5	5	-	-	-	-	-	-	-	-	-	3:195908122:C:T	MODIFIER	-	3:195897034:A:C	MODIFIER	TNK2
QTL_BUN	3:19574092-20641739	-	-	26	-	9	-	-	-	-	-	-	3:20120213:CT:C	MODIFIER	KAT2B	-	-	-	3:20135672:A:G	MODIFIER	KAT2B
QTL_BUN	3:24535768-25771047	-	-	6	10	1	-	-	-	-	-	-	3:25048373:C:A	MODIFIER	RARB	3:25066375:A:G	MODIFIER	RARB	3:25075091:A:G	MODIFIER	RARB
QTL_BUN	3:4049243-5065849	-	-	-	19	16	-	-	-	-	-	-	-	-	-	3:4553444:G:T	MODIFIER	ITPR1	3:4565849:G:A	MODIFIER	ITPR1
QTL_BUN	3:45468585-46945120	-	-	-	43	22	-	-	-	-	-	-	-	-	-	3:46107355:CA:C	MODIFIER	-	3:46093767:A:C	MODIFIER	-
QTL_BUN	3:48662704-49662704	-	-	-	-	1	-	-	-	-	-	-	-	-	-	-	-	-	3:49162704:G:T	MODIFIER	CCDC71
QTL_BUN	3:49754892-53567624	-	-	-	337	483	-	-	-	-	-	-	-	-	-	3:52532338:C:T	MODIFIER	SMIM4	3:50979528:G:T	MODIFIER	DOCK3
QTL_BUN	3:54928069-55996159	-	-	-	9	3	-	-	-	-	-	-	-	-	-	3:55457118:G:A	MODIFIER	-	3:55454866:C:A	MODIFIER	-
QTL_BUN	3:64061801-65374231	-	29	5	1	1	-	-	-	3:64800956:T:C	MODIFIER	ADAMTS9-AS2	3:64815512:A:G	MODIFIER	ADAMTS9-AS2	3:64815512:A:G	MODIFIER	ADAMTS9-AS2	3:64815512:A:G	MODIFIER	ADAMTS9-AS2
QTL_BUN	3:66067606-67695145	-	-	10	13	4	-	-	-	-	-	-	3:66760232:A:C	MODIFIER	-	3:66759221:G:A	MODIFIER	-	3:66759221:G:A	MODIFIER	-
QTL_BUN	3:68492036-69568710	-	-	-	39	-	-	-	-	-	-	-	-	-	-	3:69042086:C:G	MODIFIER	TMF1	-	-	-
QTL_BUN	3:79014837-80825452	-	-	-	42	23	-	-	-	-	-	-	-	-	-	3:80286444:T:G	MODIFIER	-	3:79534601:A:G	MODIFIER	ROBO1
QTL_BUN	4:102109611-103846097	-	-	-	312	276	-	-	-	-	-	-	-	-	-	4:102994461:T:C	MODIFIER	SLC9B1	4:102994461:T:C	MODIFIER	SLC9B1
QTL_BUN	4:104647856-105647856	-	-	-	-	23	-	-	-	-	-	-	-	-	-	-	-	-	4:105147856:G:T	MODIFIER	TET2
QTL_BUN	4:118582700-119592116	-	-	4	-	6	-	-	-	-	-	-	4:119089962:T:C	MODIFIER	-	-	-	-	4:119090385:T:C	MODIFIER	-
QTL_BUN	4:123055350-124112397	-	-	-	-	7	-	-	-	-	-	-	-	-	-	-	-	-	4:123585536:T:C	MODIFIER	LINC01091
QTL_BUN	4:126673154-127827708	-	-	-	-	38	-	-	-	-	-	-	-	-	-	-	-	-	4:127282073:A:C	MODIFIER	-
QTL_BUN	4:142211311-143946152	-	-	-	93	38	-	-	-	-	-	-	-	-	-	4:143122313:C:T	MODIFIER	USP38-DT	4:143231032:C:G	MODIFIER	-
QTL_BUN	4:149505625-150873470	-	-	-	20	19	-	-	-	-	-	-	-	-	-	4:150277928:G:A	MODERATE	LRBA	4:150277928:G:A	MODERATE	LRBA
QTL_BUN	4:156200831-157309871	-	-	-	20	13	-	-	-	-	-	-	-	-	-	4:156760738:C:T	MODIFIER	PDGFC	4:156760738:C:T	MODIFIER	PDGFC
QTL_BUN	4:158230729-159427733	-	-	-	119	79	-	-	-	-	-	-	-	-	-	4:158785155:A:G	MODIFIER	FNIP2	4:158901634:G:A	MODIFIER	FNIP2
QTL_BUN	4:1638159-2765839	-	-	183	-	142	-	-	-	-	-	-	4:2189220:C:CATAG	MODIFIER	POLN	-	-	-	4:2172755:A:G	MODIFIER	POLN
QTL_BUN	4:17789399-18796225	-	-	-	-	9	-	-	-	-	-	-	-	-	-	-	-	-	4:18289399:TTA:T	MODIFIER	-
QTL_BUN	4:22997697-24347008	12	-	-	9	7	4:23742339:T:C	MODIFIER	-	-	-	-	-	-	-	4:23744797:C:T	MODIFIER	-	4:23736242:A:G	MODIFIER	ERVH-1
QTL_BUN	4:3227768-4255653	-	-	16	12	12	-	-	-	-	-	-	4:3738792:C:T	MODIFIER	-	4:3755653:G:A	MODIFIER	LINC02600	4:3741277:T:C	MODIFIER	-
QTL_BUN	4:38542377-40950613	-	-	20	9	1	-	-	-	-	-	-	4:39422169:G:A	MODIFIER	KLB	4:39416681:GA:G	MODIFIER	KLB	4:39413373:A:G	MODIFIER	KLB
QTL_BUN	4:41203942-42283692	-	-	-	24	-	-	-	-	-	-	-	-	-	-	4:41773902:A:G	MODIFIER	PHOX2B-AS1	-	-	-
QTL_BUN	4:44662620-45685605	-	-	-	6	6	-	-	-	-	-	-	-	-	-	4:45184122:G:A	MODIFIER	-	4:45184122:G:A	MODIFIER	-
QTL_BUN	4:62368971-63368971	-	11	-	-	-	-	-	-	4:62868971:C:T	MODIFIER	-	-	-	-	-	-	-	-	-	-
QTL_BUN	4:67991332-69001417	-	-	-	24	30	-	-	-	-	-	-	-	-	-	4:68494124:TCTCA:T	MODIFIER	TMPRSS11E	4:68501417:T:A	MODIFIER	TMPRSS11E
QTL_BUN	4:70981604-71981604	-	-	-	-	1	-	-	-	-	-	-	-	-	-	-	-	-	4:71481604:T:C	MODIFIER	SLC4A4
QTL_BUN	4:72922114-74186879	-	-	-	3	3	-	-	-	-	-	-	-	-	-	4:73621117:A:G	MODIFIER	RASSF6	4:73621117:A:G	MODIFIER	RASSF6
QTL_BUN	4:75709781-77115628	-	-	5	1	5	-	-	-	-	-	-	4:76490987:G:A	MODIFIER	SHROOM3	4:76492991:T:C	MODIFIER	SHROOM3	4:76489165:C:A	MODIFIER	SHROOM3
QTL_BUN	4:79736549-80780894	-	-	3	9	3	-	-	-	-	-	-	4:80263187:A:T	MODIFIER	FGF5	4:80243569:C:T	MODIFIER	-	4:80259918:A:T	MODIFIER	-
QTL_BUN	4:81887180-83083216	-	-	-	-	5	-	-	-	-	-	-	-	-	-	-	-	-	4:82580733:T:G	MODIFIER	-
QTL_BUN	4:87491969-88778245	-	-	-	1	9	-	-	-	-	-	-	-	-	-	4:88278245:G:A	LOW	PPM1K	4:88125050:C:T	MODIFIER	ABCG2
QTL_BUN	4:88788572-89788572	-	-	-	-	3	-	-	-	-	-	-	-	-	-	-	-	-	4:89288572:A:G	MODIFIER	GPRIN3
QTL_BUN	4:98146767-100712137	4	1	-	1	1	4:99307860:G:A	MODERATE	ADH1B	4:99318162:T:C	MODERATE	ADH1B	-	-	-	4:99318162:T:C	MODERATE	ADH1B	4:99318162:T:C	MODERATE	ADH1B
QTL_BUN	5:106612549-107721283	-	-	-	136	128	-	-	-	-	-	-	-	-	-	5:107172757:G:C	MODIFIER	-	5:107172757:G:C	MODIFIER	-
QTL_BUN	5:108805650-110100286	-	-	-	97	100	-	-	-	-	-	-	-	-	-	5:109444070:A:G	MODIFIER	-	5:109444070:A:G	MODIFIER	-
QTL_BUN	5:124144113-125161615	-	-	-	14	9	-	-	-	-	-	-	-	-	-	5:124645071:G:A	MODIFIER	ZNF608	5:124661615:C:T	MODIFIER	ZNF608
QTL_BUN	5:126175167-127186259	-	-	-	-	6	-	-	-	-	-	-	-	-	-	-	-	-	5:126682764:T:C	MODIFIER	-
QTL_BUN	5:131727808-132996822	-	-	-	45	23	-	-	-	-	-	-	-	-	-	5:132461230:G:A	MODIFIER	IRF1-AS1	5:132461230:G:A	MODIFIER	IRF1-AS1
QTL_BUN	5:139588810-140838593	-	-	-	7	7	-	-	-	-	-	-	-	-	-	5:140138279:G:C	MODIFIER	-	5:140137463:A:G	MODIFIER	-
QTL_BUN	5:153225944-154685118	-	-	-	70	1	-	-	-	-	-	-	-	-	-	5:153978666:G:A	MODIFIER	-	5:153978666:G:A	MODIFIER	-
QTL_BUN	5:158186374-159557769	-	-	-	26	27	-	-	-	-	-	-	-	-	-	5:158771304:T:C	MODIFIER	EBF1	5:158771304:T:C	MODIFIER	EBF1
QTL_BUN	5:170811832-171919433	-	-	-	-	5	-	-	-	-	-	-	-	-	-	-	-	-	5:171378284:T:C	MODIFIER	-
QTL_BUN	5:176598028-177910503	-	-	22	2	1	-	-	-	-	-	-	5:177379635:C:T	MODIFIER	SLC34A1	5:177372991:T:C	MODIFIER	RGS14	5:177372991:T:C	MODIFIER	RGS14
QTL_BUN	5:1-1415453	-	-	-	1	1	-	-	-	-	-	-	-	-	-	5:688785:A:G	MODIFIER	TPPP	5:688785:A:G	MODIFIER	TPPP
QTL_BUN	5:33910893-35746811	32	-	17	12	9	5:34499908:T:A	MODIFIER	-	-	-	-	5:35186271:A:T	MODIFIER	PRLR	5:34504277:G:A	MODIFIER	-	5:34505433:C:A	MODIFIER	-
QTL_BUN	5:38869971-44760304	11	18	207	10	9	5:40671087:G:A	MODIFIER	TTC33	5:40667097:GA:G	MODIFIER	TTC33	5:44068744:C:A	MODIFIER	RNU6-381P	5:40674827:C:G	MODIFIER	-	5:40674611:C:A	MODIFIER	-
QTL_BUN	5:3995845-5011143	-	-	-	81	29	-	-	-	-	-	-	-	-	-	5:4495845:A:G	MODIFIER	-	5:4505845:A:G	MODIFIER	-
QTL_BUN	5:53387814-54587193	-	-	-	1	1	-	-	-	-	-	-	-	-	-	5:54031741:T:C	MODIFIER	ARL15	5:54031741:T:C	MODIFIER	ARL15
QTL_BUN	5:56279476-57480145	-	-	-	5	4	-	-	-	-	-	-	-	-	-	5:56980145:C:G	MODIFIER	-	5:56965508:G:A	MODIFIER	MIER3
QTL_BUN	5:60615072-62028408	-	-	-	75	10	-	-	-	-	-	-	-	-	-	5:61298693:A:T	MODIFIER	LINC02057	5:61271992:A:G	MODIFIER	LINC02057
QTL_BUN	5:67877807-69951220	-	-	49	274	60	-	-	-	-	-	-	5:69315756:G:A	MODIFIER	CCDC125	5:69203993:T:G	MODIFIER	CENPH	5:69344893:T:C	MODIFIER	-
QTL_BUN	5:71700592-73779730	-	5	4	8	3	-	-	-	5:73136209:C:G	MODIFIER	TMEM171	5:73140397:G:A	MODIFIER	-	5:73136209:C:G	MODIFIER	TMEM171	5:73136209:C:G	MODIFIER	TMEM171
QTL_BUN	5:76680632-77691632	-	-	-	7	7	-	-	-	-	-	-	-	-	-	5:77184008:T:C	MODIFIER	-	5:77184008:T:C	MODIFIER	-
QTL_BUN	5:90272070-91482746	-	-	-	13	12	-	-	-	-	-	-	-	-	-	5:90930244:G:A	MODIFIER	ADGRV1	5:90930244:G:A	MODIFIER	ADGRV1
QTL_BUN	5:98284138-99507501	-	-	-	91	67	-	-	-	-	-	-	-	-	-	5:98833559:G:C	MODIFIER	CSNK1A1P3	5:98833559:G:C	MODIFIER	CSNK1A1P3
QTL_BUN	6:106195246-108230368	-	-	7	37	6	-	-	-	-	-	-	6:106725104:T:C	MODIFIER	LINC02532	6:107715233:T:C	MODIFIER	SCML4	6:106725104:T:C	MODIFIER	LINC02532
QTL_BUN	6:115494940-116864116	-	-	-	78	10	-	-	-	-	-	-	-	-	-	6:116350429:C:T	MODIFIER	DSE	6:116096949:G:A	MODIFIER	NT5DC1
QTL_BUN	6:125403709-127711662	32	-	7	3	3	6:127133993:C:T	MODIFIER	RSPO3	-	-	-	6:127130520:C:T	MODIFIER	RSPO3	6:127125645:T:C	MODIFIER	RSPO3	6:127130520:C:T	MODIFIER	RSPO3
QTL_BUN	6:130322243-132152792	-	-	-	38	10	-	-	-	-	-	-	-	-	-	6:131613849:T:C	MODIFIER	MED23	6:131613849:T:C	MODIFIER	MED23
QTL_BUN	6:133089813-134405009	-	-	-	3	3	-	-	-	-	-	-	-	-	-	6:133888699:T:C	MODIFIER	TCF21	6:133893387:C:G	MODIFIER	TCF21
QTL_BUN	6:138929995-139968548	-	-	25	-	-	-	-	-	-	-	-	6:139468548:A:C	MODIFIER	LINC01625	-	-	-	-	-	-
QTL_BUN	6:154162658-155191231	-	-	-	2	2	-	-	-	-	-	-	-	-	-	6:154662658:C:T	MODIFIER	-	6:154662658:C:T	MODIFIER	-
QTL_BUN	6:159860287-160967046	-	-	-	43	22	-	-	-	-	-	-	-	-	-	6:160417616:G:A	MODIFIER	SLC22A3	6:160402996:T:A	MODIFIER	SLC22A3
QTL_BUN	6:165454962-166680900	-	-	2	1	1	-	-	-	-	-	-	6:166003730:G:C	MODIFIER	-	6:166007639:A:G	MODIFIER	-	6:166007639:A:G	MODIFIER	-
QTL_BUN	6:18719384-22471392	-	-	-	32	22	-	-	-	-	-	-	-	-	-	6:19306883:T:C	MODIFIER	-	6:20687890:T:A	MODIFIER	CDKAL1
QTL_BUN	6:23641692-24885504	-	-	-	17	16	-	-	-	-	-	-	-	-	-	6:24320343:G:A	MODIFIER	DCDC2	6:24320343:G:A	MODIFIER	DCDC2
QTL_BUN	6:25184725-26625114	-	-	-	61	47	-	-	-	-	-	-	-	-	-	6:26039112:C:CA	MODIFIER	H2BC3	6:26039112:C:CA	MODIFIER	H2BC3
QTL_BUN	6:29867217-35974620	-	623	521	214	129	-	-	-	6:32675246:G:A	MODIFIER	-	6:32635095:C:G	MODIFIER	HLA-DQA1	6:32554174:A:C	MODIFIER	HLA-DRB6	6:32629318:A:T	MODIFIER	HLA-DQA1
QTL_BUN	6:38440916-39554922	-	-	-	13	17	-	-	-	-	-	-	-	-	-	6:39015407:G:A	MODIFIER	DNAH8	6:39015407:G:A	MODIFIER	DNAH8
QTL_BUN	6:42281795-44563346	-	-	-	6	4	-	-	-	-	-	-	-	-	-	6:43842065:T:C	MODIFIER	-	6:43837765:G:C	MODIFIER	-
QTL_BUN	6:46292475-47512379	-	-	-	-	31	-	-	-	-	-	-	-	-	-	-	-	-	6:47012379:G:A	MODIFIER	ADGRF1
QTL_BUN	6:49889013-51975366	-	35	54	21	4	-	-	-	6:50829192:T:C	MODIFIER	TFAP2B	6:50988851:A:G	MODIFIER	-	6:50846016:T:C	MODIFIER	TFAP2B	6:50841565:C:T	MODIFIER	TFAP2B
QTL_BUN	6:52233703-56900634	-	-	1	3	1	-	-	-	-	-	-	6:55108963:C:A	MODIFIER	HCRTR2	6:52838968:T:C	MODIFIER	GSTA5	6:55108963:C:A	MODIFIER	HCRTR2
QTL_BUN	6:624247-2610857	-	-	-	53	61	-	-	-	-	-	-	-	-	-	6:2038810:T:C	MODIFIER	GMDS	6:2038810:T:C	MODIFIER	GMDS
QTL_BUN	6:6579340-7720146	-	-	-	13	19	-	-	-	-	-	-	-	-	-	6:7109432:C:G	MODIFIER	RREB1	6:7214443:C:T	MODIFIER	RREB1
QTL_BUN	6:8396183-11099382	-	-	-	44	46	-	-	-	-	-	-	-	-	-	6:9539239:T:C	MODIFIER	-	6:9531558:C:CAT	MODIFIER	-
QTL_BUN	6:87243773-88243773	-	-	-	-	8	-	-	-	-	-	-	-	-	-	-	-	-	6:87743773:G:A	MODIFIER	-
QTL_BUN	6:88833418-89917671	-	-	-	6	10	-	-	-	-	-	-	-	-	-	6:89412257:G:GGAGA	MODIFIER	RRAGD	6:89409045:G:A	MODIFIER	RRAGD
QTL_BUN	6:97364267-98383258	-	-	-	72	-	-	-	-	-	-	-	-	-	-	6:97874996:G:A	MODIFIER	-	-	-	-
QTL_BUN	6:99864501-101518570	-	-	18	54	1	-	-	-	-	-	-	6:100443115:A:G	MODIFIER	SIM1	6:100429365:T:C	MODIFIER	SIM1	6:100443115:A:G	MODIFIER	SIM1
QTL_BUN	7:101064993-102187677	-	-	10	2	2	-	-	-	-	-	-	7:101587802:C:T	MODIFIER	-	7:101587802:C:T	MODIFIER	-	7:101588352:G:A	MODIFIER	-
QTL_BUN	7:104874155-105874155	-	-	-	131	-	-	-	-	-	-	-	-	-	-	7:105374155:C:G	MODIFIER	SRPK2	-	-	-
QTL_BUN	7:106399726-107491668	-	-	-	9	6	-	-	-	-	-	-	-	-	-	7:106987620:T:C	MODIFIER	-	7:106987620:T:C	MODIFIER	-
QTL_BUN	7:120360723-121365569	-	-	256	-	172	-	-	-	-	-	-	7:120861034:C:T	MODIFIER	TSPAN12	-	-	-	7:120864924:A:G	MODIFIER	-
QTL_BUN	7:138977600-139983188	-	-	-	-	3	-	-	-	-	-	-	-	-	-	-	-	-	7:139477600:C:T	MODIFIER	KLRG2
QTL_BUN	7:151150866-152269332	2	7	-	3	1	7:151716108:T:C	MODIFIER	PRKAG2	7:151716108:T:C	MODIFIER	PRKAG2	-	-	-	7:151716108:T:C	MODIFIER	PRKAG2	7:151716108:T:C	MODIFIER	PRKAG2
QTL_BUN	7:155325047-156327039	-	-	-	25	-	-	-	-	-	-	-	-	-	-	7:155827039:A:G	MODIFIER	-	-	-	-
QTL_BUN	7:16740889-17979637	-	-	-	4	2	-	-	-	-	-	-	-	-	-	7:17248374:A:G	MODIFIER	-	7:17244953:T:C	MODIFIER	-
QTL_BUN	7:25862887-28166827	-	-	-	8	22	-	-	-	-	-	-	-	-	-	7:27181835:C:A	MODIFIER	HOXA11	7:27181835:C:A	MODIFIER	HOXA11
QTL_BUN	7:29029963-30051328	-	-	-	-	5	-	-	-	-	-	-	-	-	-	-	-	-	7:29547705:T:G	MODIFIER	PRR15-DT
QTL_BUN	7:46168789-47245687	-	-	-	5	3	-	-	-	-	-	-	-	-	-	7:46713893:C:A	MODIFIER	-	7:46713893:C:A	MODIFIER	-
QTL_BUN	7:49976365-51213977	-	-	-	81	4	-	-	-	-	-	-	-	-	-	7:50498692:C:T	MODIFIER	DDC	7:50510668:CA:C	MODIFIER	DDC
QTL_BUN	7:72895288-74145676	-	-	-	31	13	-	-	-	-	-	-	-	-	-	7:73608416:G:A	MODIFIER	MLXIPL	7:73608416:G:A	MODIFIER	MLXIPL
QTL_BUN	7:75477837-78461364	-	-	-	81	66	-	-	-	-	-	-	-	-	-	7:77887027:C:A	MODIFIER	PHTF2	7:77001191:G:C	MODIFIER	DTX2P1
QTL_BUN	7:77667-3163241	9	5	5	2	1	7:1246931:G:T	MODIFIER	-	7:1246931:G:T	MODIFIER	-	7:1246608:G:A	MODIFIER	-	7:1246556:G:C	MODIFIER	-	7:1246931:G:T	MODIFIER	-
QTL_BUN	7:92562487-93848102	-	-	-	4	4	-	-	-	-	-	-	-	-	-	7:93135176:C:T	MODERATE	SAMD9L	7:93122685:C:T	MODIFIER	SAMD9
QTL_BUN	8:100962886-102080789	-	-	12	-	1	-	-	-	-	-	-	8:101477476:G:A	MODIFIER	-	-	-	-	8:101477476:G:A	MODIFIER	-
QTL_BUN	8:102380627-103380627	-	-	-	-	42	-	-	-	-	-	-	-	-	-	-	-	-	8:102880627:C:G	MODIFIER	MAILR
QTL_BUN	8:10716527-11721858	-	-	-	-	55	-	-	-	-	-	-	-	-	-	-	-	-	8:11219126:T:G	MODIFIER	-
QTL_BUN	8:114952760-116132829	-	-	-	114	7	-	-	-	-	-	-	-	-	-	8:115621679:C:T	MODIFIER	TRPS1	8:115621679:C:T	MODIFIER	TRPS1
QTL_BUN	8:116672544-117679236	-	-	-	-	6	-	-	-	-	-	-	-	-	-	-	-	-	8:117179236:C:T	MODIFIER	SLC30A8
QTL_BUN	8:122489866-123557389	-	-	-	2	2	-	-	-	-	-	-	-	-	-	8:123024716:C:T	MODIFIER	DERL1	8:123024716:C:T	MODIFIER	DERL1
QTL_BUN	8:125975488-127076421	-	-	6	3	2	-	-	-	-	-	-	8:126476785:A:G	MODIFIER	-	8:126476497:G:C	MODIFIER	-	8:126476506:T:G	MODIFIER	-
QTL_BUN	8:128024802-129055815	-	-	-	-	6	-	-	-	-	-	-	-	-	-	-	-	-	8:128555127:C:T	MODIFIER	LINC00824
QTL_BUN	8:142106777-143305638	-	-	37	87	28	-	-	-	-	-	-	8:142680717:A:C	MODIFIER	PSCA	8:142674302:C:A	MODIFIER	JRK	8:142680717:A:C	MODIFIER	PSCA
QTL_BUN	8:23249678-24780144	-	21	7	7	3	-	-	-	8:23864925:T:G	MODIFIER	-	8:23911693:C:T	MODIFIER	-	8:23874737:C:T	MODIFIER	-	8:23880098:C:T	MODIFIER	-
QTL_BUN	8:29900325-31165441	-	-	-	49	42	-	-	-	-	-	-	-	-	-	8:30508622:AT:A	MODIFIER	RBPMS	8:30511982:G:A	MODIFIER	RBPMS
QTL_BUN	8:31727386-33085627	-	-	-	2	2	-	-	-	-	-	-	-	-	-	8:32575278:G:T	MODIFIER	NRG1	8:32575278:G:T	MODIFIER	NRG1
QTL_BUN	8:40879918-41963677	-	-	-	20	116	-	-	-	-	-	-	-	-	-	8:41428545:G:A	MODIFIER	SNORD65B	8:41463677:G:C	MODIFIER	-
QTL_BUN	8:65138364-66543202	-	-	-	7	82	-	-	-	-	-	-	-	-	-	8:65655413:T:C	MODIFIER	MTFR1	8:65732728:T:G	MODIFIER	PDE7A
QTL_BUN	8:67472501-68496881	-	-	-	105	54	-	-	-	-	-	-	-	-	-	8:67991834:C:T	MODIFIER	PREX2	8:67996779:A:G	MODIFIER	PREX2
QTL_BUN	8:74974830-77091106	-	-	122	45	51	-	-	-	-	-	-	8:75602717:A:G	MODIFIER	-	8:76586277:T:C	MODIFIER	ZFHX4-AS1	8:75483367:C:T	MODIFIER	HNF4G
QTL_BUN	8:80359226-81410474	-	-	-	15	9	-	-	-	-	-	-	-	-	-	8:80903076:G:GA	MODIFIER	-	8:80899077:T:C	MODIFIER	-
QTL_BUN	8:81590068-82638507	-	-	-	141	41	-	-	-	-	-	-	-	-	-	8:82122699:G:C	MODIFIER	LINC02839	8:82122699:G:C	MODIFIER	LINC02839
QTL_BUN	8:8810636-9863697	-	-	-	21	7	-	-	-	-	-	-	-	-	-	8:9326721:G:A	MODIFIER	PPP1R3B-DT	8:9326721:G:A	MODIFIER	PPP1R3B-DT
QTL_BUN	9:106381599-107382584	-	-	-	3	2	-	-	-	-	-	-	-	-	-	9:106882584:C:T	MODIFIER	ZNF462	9:106881829:C:A	MODIFIER	ZNF462
QTL_BUN	9:109535808-110591403	-	-	-	21	-	-	-	-	-	-	-	-	-	-	9:110091403:GGT:G	MODIFIER	PALM2AKAP2	-	-	-
QTL_BUN	9:111589645-112654922	-	-	-	7	4	-	-	-	-	-	-	-	-	-	9:112125865:G:T	MODIFIER	SUSD1	9:112125865:G:T	MODIFIER	SUSD1
QTL_BUN	9:116014867-117215720	-	-	50	-	14	-	-	-	-	-	-	9:116710507:GA:G	MODIFIER	ASTN2	-	-	-	9:116690999:A:G	MODIFIER	TRIM32
QTL_BUN	9:122339522-123781731	-	-	-	114	42	-	-	-	-	-	-	-	-	-	9:123022724:T:C	MODIFIER	RABGAP1	9:122998772:G:A	LOW	RABGAP1
QTL_BUN	9:132746239-133974633	-	-	17	2	2	-	-	-	-	-	-	9:133266900:A:C	MODIFIER	ABO	9:133274293:AC:A	MODIFIER	ABO	9:133274293:AC:A	MODIFIER	ABO
QTL_BUN	9:15033396-16535430	-	-	-	108	124	-	-	-	-	-	-	-	-	-	9:15623477:A:G	MODIFIER	CCDC171	9:15623477:A:G	MODIFIER	CCDC171
QTL_BUN	9:28574603-29574603	-	-	-	-	82	-	-	-	-	-	-	-	-	-	-	-	-	9:29074603:G:C	MODIFIER	LINGO2
QTL_BUN	9:3207057-5206366	-	-	25	-	17	-	-	-	-	-	-	9:3732530:C:G	MODIFIER	-	-	-	-	9:3732530:C:G	MODIFIER	-
QTL_BUN	9:32728191-33884571	-	-	-	37	33	-	-	-	-	-	-	-	-	-	9:33374738:CA:C	MODIFIER	NFX1	9:33374738:CA:C	MODIFIER	NFX1
QTL_BUN	9:5781660-6975633	-	-	-	195	-	-	-	-	-	-	-	-	-	-	9:6358385:G:A	MODIFIER	-	-	-	-
QTL_BUN	9:68031019-69424815	-	-	-	3	3	-	-	-	-	-	-	-	-	-	9:68563016:AT:A	MODIFIER	TMEM252-DT	9:68563016:AT:A	MODIFIER	TMEM252-DT
QTL_BUN	9:77690708-78719257	-	-	-	8	-	-	-	-	-	-	-	-	-	-	9:78191702:A:G	MODIFIER	-	-	-	-
QTL_BUN	9:88924815-90009676	-	-	-	34	-	-	-	-	-	-	-	-	-	-	9:89465461:TG:T	MODIFIER	SEMA4D	-	-	-
QTL_BUN	9:94305045-95461167	-	-	-	-	16	-	-	-	-	-	-	-	-	-	-	-	-	9:94805045:A:G	MODIFIER	AOPEP
QTL_CALCIUM	10:102386686-103701720	-	-	-	36	31	-	-	-	-	-	-	-	-	-	10:102893494:T:C	MODIFIER	AS3MT	10:102992024:A:T	MODIFIER	CNNM2
QTL_CALCIUM	10:111650963-113498590	-	-	-	34	32	-	-	-	-	-	-	-	-	-	10:112187282:C:T	MODIFIER	GPAM	10:112994312:T:C	MODIFIER	TCF7L2
QTL_CALCIUM	10:113568081-114777480	-	-	-	15	8	-	-	-	-	-	-	-	-	-	10:114083839:T:A	MODIFIER	-	10:114085692:A:G	MODIFIER	-
QTL_CALCIUM	10:118711952-119720824	-	-	-	8	7	-	-	-	-	-	-	-	-	-	10:119213965:GTT:G	MODIFIER	GRK5	10:119213965:GTT:G	MODIFIER	GRK5
QTL_CALCIUM	10:124147017-125294525	-	-	-	36	35	-	-	-	-	-	-	-	-	-	10:124669412:T:C	MODIFIER	FAM53B	10:124730815:G:A	MODIFIER	FAM53B
QTL_CALCIUM	10:129023809-130023809	-	-	-	57	-	-	-	-	-	-	-	-	-	-	10:129523809:G:A	MODIFIER	MGMT	-	-	-
QTL_CALCIUM	10:20897183-22895286	16	-	-	32	9	10:22207976:C:A	MODIFIER	EBLN1	-	-	-	-	-	-	10:22197915:G:A	MODIFIER	-	10:22122834:T:G	MODIFIER	-
QTL_CALCIUM	10:28001888-29171669	-	-	-	33	36	-	-	-	-	-	-	-	-	-	10:28532515:G:A	MODIFIER	WAC	10:28532515:G:A	MODIFIER	WAC
QTL_CALCIUM	10:48755978-49927892	-	-	-	13	5	-	-	-	-	-	-	-	-	-	10:49300568:C:T	MODIFIER	C10orf71	10:49299664:G:A	MODIFIER	C10orf71
QTL_CALCIUM	10:50314012-51635903	-	-	-	79	61	-	-	-	-	-	-	-	-	-	10:50814012:C:T	MODERATE	A1CF	10:51065672:T:A	MODIFIER	-
QTL_CALCIUM	10:59608464-60627199	-	-	-	10	8	-	-	-	-	-	-	-	-	-	10:60127199:G:T	MODIFIER	ANK3	10:60125604:C:T	MODIFIER	ANK3
QTL_CALCIUM	10:62618358-64259994	-	-	-	14	2	-	-	-	-	-	-	-	-	-	10:63737506:C:T	MODIFIER	-	10:63737506:C:T	MODIFIER	-
QTL_CALCIUM	10:7543087-10196138	-	30	2	1	1	-	-	-	10:9281089:C:A	MODIFIER	LINC00709	10:9287072:AT:A	MODIFIER	LINC00709	10:9287072:AT:A	MODIFIER	LINC00709	10:9287072:AT:A	MODIFIER	LINC00709
QTL_CALCIUM	10:78675191-79760924	-	-	-	4	5	-	-	-	-	-	-	-	-	-	10:79241132:T:C	MODIFIER	ZMIZ1	10:79241132:T:C	MODIFIER	ZMIZ1
QTL_CALCIUM	10:92098266-93235996	-	-	-	17	20	-	-	-	-	-	-	-	-	-	10:92690476:G:T	MODIFIER	HHEX	10:92690476:G:T	MODIFIER	HHEX
QTL_CALCIUM	10:93738422-94976341	-	-	-	5	5	-	-	-	-	-	-	-	-	-	10:94278929:G:A	MODIFIER	PLCE1	10:94279840:G:C	MODERATE	PLCE1
QTL_CALCIUM	10:97850496-98935373	-	-	-	4	6	-	-	-	-	-	-	-	-	-	10:98402882:G:A	MODIFIER	PYROXD2	10:98425493:C:T	MODIFIER	HPS1
QTL_CALCIUM	11:101619521-102700245	-	-	-	64	43	-	-	-	-	-	-	-	-	-	11:102137748:CT:C	MODIFIER	YAP1	11:102129243:T:C	MODIFIER	YAP1
QTL_CALCIUM	11:109567085-110580681	-	-	-	-	3	-	-	-	-	-	-	-	-	-	-	-	-	11:110071289:A:G	MODIFIER	-
QTL_CALCIUM	11:116334874-117729313	-	-	-	53	31	-	-	-	-	-	-	-	-	-	11:117102178:C:A	MODIFIER	SIK3	11:117023074:G:A	MODIFIER	SIK3
QTL_CALCIUM	11:118530552-119807340	-	-	-	35	18	-	-	-	-	-	-	-	-	-	11:119173036:C:T	MODIFIER	NLRX1	11:119242791:G:A	MODIFIER	CBL
QTL_CALCIUM	11:119817713-120823315	-	-	-	5	5	-	-	-	-	-	-	-	-	-	11:120317713:GC:G	MODIFIER	POU2F3	11:120317713:GC:G	MODIFIER	POU2F3
QTL_CALCIUM	11:122130138-123182431	-	-	-	47	16	-	-	-	-	-	-	-	-	-	11:122633992:A:G	MODIFIER	-	11:122633992:A:G	MODIFIER	-
QTL_CALCIUM	11:125683093-127231905	-	-	-	5	1	-	-	-	-	-	-	-	-	-	11:126359722:C:T	MODIFIER	ST3GAL4	11:126355981:C:G	MODIFIER	ST3GAL4
QTL_CALCIUM	11:127956568-129371185	-	-	-	19	-	-	-	-	-	-	-	-	-	-	11:128867293:A:G	MODIFIER	KCNJ1	-	-	-
QTL_CALCIUM	11:12855770-14107471	5	-	-	114	100	11:13541061:G:C	MODIFIER	-	-	-	-	-	-	-	11:13471657:T:TA	MODIFIER	-	11:13560143:G:C	MODIFIER	-
QTL_CALCIUM	11:1-807539	-	-	-	4	4	-	-	-	-	-	-	-	-	-	11:306878:G:A	MODIFIER	IFITM2	11:306878:G:A	MODIFIER	IFITM2
QTL_CALCIUM	11:2402596-3585924	-	-	-	6	5	-	-	-	-	-	-	-	-	-	11:2988410:A:G	MODIFIER	NAP1L4	11:2988410:A:G	MODIFIER	NAP1L4
QTL_CALCIUM	11:33201277-35677687	-	-	-	22	17	-	-	-	-	-	-	-	-	-	11:33738124:C:T	MODIFIER	FBXO3	11:33736395:A:G	MODIFIER	FBXO3
QTL_CALCIUM	11:44718408-45723352	5	-	-	-	-	11:45218408:G:T	MODIFIER	PRDM11	-	-	-	-	-	-	-	-	-	-	-	-
QTL_CALCIUM	11:46393366-48680091	-	-	-	94	64	-	-	-	-	-	-	-	-	-	11:47626490:G:A	MODIFIER	MTCH2	11:47501322:CAGA:C	MODIFIER	CELF1
QTL_CALCIUM	11:61306068-62329740	-	-	-	9	9	-	-	-	-	-	-	-	-	-	11:61806068:C:T	MODIFIER	FADS1	11:61824164:C:G	MODIFIER	FADS2
QTL_CALCIUM	11:64950155-66223468	-	-	-	13	18	-	-	-	-	-	-	-	-	-	11:65583893:G:A	MODIFIER	EHBP1L1	11:65584591:C:T	MODIFIER	EHBP1L1
QTL_CALCIUM	11:68325666-70196862	-	-	-	14	11	-	-	-	-	-	-	-	-	-	11:69638276:G:A	MODIFIER	CCND1	11:69639217:A:C	MODIFIER	CCND1
QTL_CALCIUM	11:71379285-72621193	-	-	-	14	-	-	-	-	-	-	-	-	-	-	11:71896737:A:G	MODIFIER	XNDC1N	-	-	-
QTL_CALCIUM	11:77706259-79058915	-	-	-	276	117	-	-	-	-	-	-	-	-	-	11:78214662:C:G	MODIFIER	GAB2	11:78215723:A:G	MODIFIER	GAB2
QTL_CALCIUM	11:87600556-88698847	-	-	-	69	54	-	-	-	-	-	-	-	-	-	11:88171870:T:G	MODIFIER	RAB38	11:88158219:G:T	MODIFIER	RAB38
QTL_CALCIUM	12:109352268-113677432	-	-	-	8	1	-	-	-	-	-	-	-	-	-	12:111407152:C:T	MODIFIER	SH2B3	12:110381334:G:T	MODIFIER	ANAPC7
QTL_CALCIUM	12:11548844-13243964	-	-	-	1	1	-	-	-	-	-	-	-	-	-	12:12736355:A:C	MODIFIER	APOLD1	12:12736355:A:C	MODIFIER	APOLD1
QTL_CALCIUM	12:119921385-120930150	-	-	-	15	-	-	-	-	-	-	-	-	-	-	12:120421385:T:G	MODIFIER	-	-	-	-
QTL_CALCIUM	12:121012852-124398884	-	-	-	1	1	-	-	-	-	-	-	-	-	-	12:123034565:G:A	MODERATE	PITPNM2	12:123034565:G:A	MODERATE	PITPNM2
QTL_CALCIUM	12:24748942-25761474	-	-	-	7	4	-	-	-	-	-	-	-	-	-	12:25256136:T:C	MODIFIER	-	12:25255530:A:G	MODIFIER	KRAS
QTL_CALCIUM	12:2646679-5062930	-	-	-	1	1	-	-	-	-	-	-	-	-	-	12:3897628:G:A	MODIFIER	PARP11-AS1	12:3896670:T:G	MODIFIER	PARP11-AS1
QTL_CALCIUM	12:47262906-49258253	-	-	-	44	26	-	-	-	-	-	-	-	-	-	12:48627575:A:AG	MODIFIER	OR11M1P	12:48634503:C:T	MODIFIER	-
QTL_CALCIUM	12:53825905-54836088	-	-	-	2	2	-	-	-	-	-	-	-	-	-	12:54329244:G:A	MODIFIER	COPZ1	12:54329244:G:A	MODIFIER	COPZ1
QTL_CALCIUM	12:56019080-58086166	-	-	-	35	25	-	-	-	-	-	-	-	-	-	12:57582335:A:G	MODIFIER	KIF5A	12:57199318:G:A	LOW	LRP1
QTL_CALCIUM	12:6275910-7276244	-	-	-	2	2	-	-	-	-	-	-	-	-	-	12:6776063:G:A	MODIFIER	LAG3	12:6776063:G:A	MODIFIER	LAG3
QTL_CALCIUM	12:88831150-90673955	-	-	2	16	6	-	-	-	-	-	-	12:89702020:T:A	MODIFIER	ATP2B1	12:89772968:GTAGA:G	MODIFIER	-	12:89702020:T:A	MODIFIER	ATP2B1
QTL_CALCIUM	13:109315926-110807370	-	-	-	10	2	-	-	-	-	-	-	-	-	-	13:109866422:C:A	MODIFIER	-	13:109859213:G:C	MODIFIER	-
QTL_CALCIUM	13:19067058-20095970	-	-	-	210	-	-	-	-	-	-	-	-	-	-	13:19573611:G:A	MODIFIER	LINC00350	-	-	-
QTL_CALCIUM	13:29938322-30975354	-	-	-	15	10	-	-	-	-	-	-	-	-	-	13:30463766:G:C	MODIFIER	HMGB1	13:30459095:C:T	MODIFIER	HMGB1
QTL_CALCIUM	13:41129987-42710334	19	-	-	18	6	13:41974367:C:T	MODIFIER	VWA8-AS1	-	-	-	-	-	-	13:41977372:A:G	MODIFIER	VWA8-AS1	13:41974367:C:T	MODIFIER	VWA8-AS1
QTL_CALCIUM	13:49163119-50697099	-	-	-	4	4	-	-	-	-	-	-	-	-	-	13:50132951:G:C	MODIFIER	DLEU1	13:50132951:G:C	MODIFIER	DLEU1
QTL_CALCIUM	13:71266130-72326127	-	-	-	39	-	-	-	-	-	-	-	-	-	-	13:71819588:T:C	MODIFIER	DACH1	-	-	-
QTL_CALCIUM	13:79603767-80633273	-	-	-	15	-	-	-	-	-	-	-	-	-	-	13:80133273:A:C	MODIFIER	-	-	-	-
QTL_CALCIUM	14:104910720-106206543	-	-	-	50	44	-	-	-	-	-	-	-	-	-	14:105523262:C:T	MODIFIER	TMEM121	14:105502641:T:A	MODIFIER	TEDC1
QTL_CALCIUM	14:20835359-21994300	-	-	-	26	22	-	-	-	-	-	-	-	-	-	14:21375257:G:GC	MODIFIER	SUPT16H	14:21379602:C:G	MODIFIER	SUPT16H
QTL_CALCIUM	14:23900259-24914681	-	-	-	3	2	-	-	-	-	-	-	-	-	-	14:24402720:C:T	MODIFIER	NYNRIN	14:24402720:C:T	MODIFIER	NYNRIN
QTL_CALCIUM	14:29148196-30316221	-	-	-	52	5	-	-	-	-	-	-	-	-	-	14:29739424:G:T	MODIFIER	PRKD1	14:29739424:G:T	MODIFIER	PRKD1
QTL_CALCIUM	14:59392289-60674364	-	-	-	83	33	-	-	-	-	-	-	-	-	-	14:60150195:A:G	LOW	DHRS7	14:60157516:G:A	MODIFIER	DHRS7
QTL_CALCIUM	14:62956834-64629045	-	-	-	73	68	-	-	-	-	-	-	-	-	-	14:64129045:C:A	MODIFIER	SYNE2	14:63463020:G:T	MODIFIER	PPP2R5E
QTL_CALCIUM	14:69020771-70355304	-	-	-	17	14	-	-	-	-	-	-	-	-	-	14:69603205:T:C	MODIFIER	-	14:69603205:T:C	MODIFIER	-
QTL_CALCIUM	14:89882760-90907454	-	-	-	15	4	-	-	-	-	-	-	-	-	-	14:90383503:C:A	MODIFIER	LINC02960	14:90383503:C:A	MODIFIER	LINC02960
QTL_CALCIUM	14:91248127-92366657	-	-	-	13	9	-	-	-	-	-	-	-	-	-	14:91863772:C:T	MODIFIER	TC2N	14:91858850:C:T	MODIFIER	TC2N
QTL_CALCIUM	14:92417394-95106364	-	-	-	1	6	-	-	-	-	-	-	-	-	-	14:94378610:C:T	MODERATE	SERPINA1	14:94380925:T:A	MODERATE	SERPINA1
QTL_CALCIUM	14:99731390-100742972	-	-	-	3	-	-	-	-	-	-	-	-	-	-	14:100231390:G:A	MODIFIER	-	-	-	-
QTL_CALCIUM	15:28963804-29993596	-	-	-	-	37	-	-	-	-	-	-	-	-	-	-	-	-	15:29470677:C:T	MODIFIER	FAM189A1
QTL_CALCIUM	15:41646764-45155236	-	-	-	2	2	-	-	-	-	-	-	-	-	-	15:43735849:C:T	MODIFIER	CATSPER2P1	15:43735849:C:T	MODIFIER	CATSPER2P1
QTL_CALCIUM	15:48465004-51774003	-	-	191	17	13	-	-	-	-	-	-	15:50718074:C:T	MODIFIER	SPPL2A	15:50707061:G:T	MODIFIER	SPPL2A	15:50713760:A:G	MODIFIER	SPPL2A
QTL_CALCIUM	15:51818701-53067640	-	-	-	329	8	-	-	-	-	-	-	-	-	-	15:52505938:G:T	MODIFIER	MYO5A	15:52505938:G:T	MODIFIER	MYO5A
QTL_CALCIUM	15:53170551-54183717	-	-	-	-	10	-	-	-	-	-	-	-	-	-	-	-	-	15:53670551:A:G	MODIFIER	WDR72
QTL_CALCIUM	15:59905637-61191230	-	-	-	6	5	-	-	-	-	-	-	-	-	-	15:60595685:GA:G	MODIFIER	RORA	15:60591082:C:A	MODIFIER	RORA
QTL_CALCIUM	15:65795243-67078044	-	-	-	68	-	-	-	-	-	-	-	-	-	-	15:66568392:A:G	MODIFIER	LCTL	-	-	-
QTL_CALCIUM	15:68621503-69958483	-	-	-	22	15	-	-	-	-	-	-	-	-	-	15:69312804:G:T	MODIFIER	PAQR5	15:69312564:C:T	MODIFIER	PAQR5
QTL_CALCIUM	15:77471732-78566495	-	-	-	17	10	-	-	-	-	-	-	-	-	-	15:78066495:T:C	MODIFIER	TBC1D2B	15:78066495:T:C	MODIFIER	TBC1D2B
QTL_CALCIUM	15:95605019-96626378	-	-	-	5	5	-	-	-	-	-	-	-	-	-	15:96123237:A:G	MODIFIER	NR2F2-AS1	15:96123173:C:T	MODIFIER	NR2F2-AS1
QTL_CALCIUM	16:15662910-16690503	-	-	-	1	1	-	-	-	-	-	-	-	-	-	16:16165739:G:A	MODERATE	ABCC6	16:16165739:G:A	MODERATE	ABCC6
QTL_CALCIUM	16:1-765558	-	-	-	25	-	-	-	-	-	-	-	-	-	-	16:247511:C:A	MODIFIER	FAM234A	-	-	-
QTL_CALCIUM	16:53917835-55058217	-	-	-	4	3	-	-	-	-	-	-	-	-	-	16:54441851:G:A	MODIFIER	-	16:54417835:C:T	MODIFIER	-
QTL_CALCIUM	16:71541694-73536184	-	-	-	1	1	-	-	-	-	-	-	-	-	-	16:72990377:C:T	MODIFIER	ZFHX3	16:72990377:C:T	MODIFIER	ZFHX3
QTL_CALCIUM	16:794767-1826385	-	-	-	11	12	-	-	-	-	-	-	-	-	-	16:1317609:C:A	MODIFIER	UBE2I	16:1307993:A:AAT	MODIFIER	UBE2I
QTL_CALCIUM	16:81024964-82083063	-	-	-	12	7	-	-	-	-	-	-	-	-	-	16:81532516:C:T	MODIFIER	CMIP	16:81532577:C:G	MODIFIER	CMIP
QTL_CALCIUM	16:83444796-84456861	-	-	-	1	1	-	-	-	-	-	-	-	-	-	16:83946924:C:G	MODIFIER	OSGIN1	16:83946924:C:G	MODIFIER	OSGIN1
QTL_CALCIUM	16:87892401-90426798	-	-	8	5	1	-	-	-	-	-	-	16:88457407:T:C	MODIFIER	ZFPM1	16:88454044:A:C	MODIFIER	ZFPM1	16:88454044:A:C	MODIFIER	ZFPM1
QTL_CALCIUM	17:1103513-2825773	-	10	-	1	1	-	-	-	17:1721360:G:GA	MODIFIER	WDR81	-	-	-	17:1715069:T:C	MODIFIER	TLCD2	17:1715069:T:C	MODIFIER	TLCD2
QTL_CALCIUM	17:13431991-14433734	-	-	-	16	-	-	-	-	-	-	-	-	-	-	17:13933734:G:A	MODIFIER	COX10-DT	-	-	-
QTL_CALCIUM	17:17115723-18805488	-	-	-	165	41	-	-	-	-	-	-	-	-	-	17:17821475:G:A	MODIFIER	SREBF1	17:17804815:T:C	MODIFIER	RAI1
QTL_CALCIUM	17:36927567-38014833	-	-	-	42	-	-	-	-	-	-	-	-	-	-	17:37514833:A:G	MODIFIER	DUSP14	-	-	-
QTL_CALCIUM	17:38731160-40227784	-	-	-	188	131	-	-	-	-	-	-	-	-	-	17:39464800:A:C	MODIFIER	CDK12	17:39396528:G:A	MODIFIER	FBXL20
QTL_CALCIUM	17:42477681-44709173	-	-	-	363	258	-	-	-	-	-	-	-	-	-	17:43926029:G:A	MODIFIER	-	17:43358815:A:G	MODIFIER	LINC00910
QTL_CALCIUM	17:46339069-47357172	-	-	-	9	8	-	-	-	-	-	-	-	-	-	17:46849861:G:T	MODIFIER	WNT9B	17:46839069:A:C	MODIFIER	WNT9B
QTL_CALCIUM	17:49086578-50389997	-	-	-	17	7	-	-	-	-	-	-	-	-	-	17:49830279:T:C	MODIFIER	KAT7	17:49830279:T:C	MODIFIER	KAT7
QTL_CALCIUM	17:54778765-55784477	-	-	-	2	2	-	-	-	-	-	-	-	-	-	17:55282903:A:G	MODIFIER	HLF	17:55282903:A:G	MODIFIER	HLF
QTL_CALCIUM	17:56705971-57730669	-	-	-	9	6	-	-	-	-	-	-	-	-	-	17:57226567:G:A	MODIFIER	-	17:57215404:C:A	MODIFIER	-
QTL_CALCIUM	17:60324612-61920648	-	-	-	19	16	-	-	-	-	-	-	-	-	-	17:61379228:C:T	MODIFIER	BCAS3	17:61398281:C:T	MODIFIER	TBX2
QTL_CALCIUM	17:6185818-8534446	-	-	-	59	2	-	-	-	-	-	-	-	-	-	17:6701389:T:G	MODIFIER	SLC13A5	17:6686687:T:C	MODIFIER	SLC13A5
QTL_CALCIUM	17:67936993-69928367	-	-	-	1	1	-	-	-	-	-	-	-	-	-	17:69085137:A:G	MODERATE	ABCA6	17:69253570:C:T	LOW	ABCA5
QTL_CALCIUM	17:71843969-72861917	-	-	-	45	42	-	-	-	-	-	-	-	-	-	17:72352881:T:C	MODIFIER	LINC00511	17:72352881:T:C	MODIFIER	LINC00511
QTL_CALCIUM	17:74916030-76042143	-	-	-	53	-	-	-	-	-	-	-	-	-	-	17:75507408:G:C	MODIFIER	CASKIN2	-	-	-
QTL_CALCIUM	18:57132150-58132150	-	-	-	33	-	-	-	-	-	-	-	-	-	-	18:57632150:C:A	MODIFIER	ATP8B1-AS1	-	-	-
QTL_CALCIUM	18:59001266-60014462	-	-	-	23	-	-	-	-	-	-	-	-	-	-	18:59501266:T:C	MODIFIER	CCBE1	-	-	-
QTL_CALCIUM	18:61924764-63098931	-	-	-	25	21	-	-	-	-	-	-	-	-	-	18:62504371:C:T	MODIFIER	-	18:62504371:C:T	MODIFIER	-
QTL_CALCIUM	19:11051207-12691760	-	-	-	10	12	-	-	-	-	-	-	-	-	-	19:11870038:C:T	MODIFIER	ZNF439	19:11868349:T:C	MODERATE	ZNF439
QTL_CALCIUM	19:13558322-14574414	-	-	-	4	1	-	-	-	-	-	-	-	-	-	19:14062084:G:C	MODIFIER	PALM3	19:14062084:G:C	MODIFIER	PALM3
QTL_CALCIUM	19:1660530-3903535	-	-	-	2	3	-	-	-	-	-	-	-	-	-	19:3121512:G:GC	MODIFIER	GNA11	19:3121512:G:GC	MODIFIER	GNA11
QTL_CALCIUM	19:17631358-18631358	-	-	-	55	-	-	-	-	-	-	-	-	-	-	19:18131358:A:G	MODIFIER	MAST3	-	-	-
QTL_CALCIUM	19:18649951-20238392	-	-	-	1	1	-	-	-	-	-	-	-	-	-	19:19645264:AGCC:A	MODIFIER	GMIP	19:19645264:AGCC:A	MODIFIER	GMIP
QTL_CALCIUM	19:32896499-33922839	-	-	-	6	10	-	-	-	-	-	-	-	-	-	19:33396631:GC:G	MODIFIER	PEPD	19:33404818:T:TA	MODIFIER	PEPD
QTL_CALCIUM	19:34359612-36055986	-	-	-	11	13	-	-	-	-	-	-	-	-	-	19:35062059:TA:T	MODIFIER	HPN	19:35061175:C:G	MODIFIER	HPN
QTL_CALCIUM	19:36352772-39300317	-	-	-	2	1	-	-	-	-	-	-	-	-	-	19:38326988:G:A	MODERATE	KCNK6	19:38326988:G:A	MODERATE	KCNK6
QTL_CALCIUM	19:42955962-44042213	-	-	-	35	-	-	-	-	-	-	-	-	-	-	19:43455962:A:C	MODIFIER	LYPD3	-	-	-
QTL_CALCIUM	19:45298362-46346800	-	-	-	-	28	-	-	-	-	-	-	-	-	-	-	-	-	19:45798362:A:G	MODIFIER	RSPH6A
QTL_CALCIUM	19:48887601-50391720	-	-	-	1	1	-	-	-	-	-	-	-	-	-	19:49514281:G:C	MODERATE	FCGRT	19:49514281:G:C	MODERATE	FCGRT
QTL_CALCIUM	19:51119941-52189915	-	-	-	3	5	-	-	-	-	-	-	-	-	-	19:51649747:C:G	MODIFIER	SIGLEC14	19:51627384:T:A	MODIFIER	SIGLEC5
QTL_CALCIUM	1:108772258-109772258	-	-	-	12	-	-	-	-	-	-	-	-	-	-	1:109272258:C:T	MODIFIER	CELSR2	-	-	-
QTL_CALCIUM	1:111090823-112220406	-	-	-	44	36	-	-	-	-	-	-	-	-	-	1:111670764:T:G	MODIFIER	RAP1A	1:111679522:T:C	MODIFIER	RAP1A
QTL_CALCIUM	1:115758625-116824363	-	-	-	28	26	-	-	-	-	-	-	-	-	-	1:116291483:T:C	MODIFIER	-	1:116291372:T:C	MODIFIER	-
QTL_CALCIUM	1:149302563-152029951	-	-	-	6	1	-	-	-	-	-	-	-	-	-	1:150764744:A:G	MODERATE	CTSS	1:150764744:A:G	MODERATE	CTSS
QTL_CALCIUM	1:153139087-154174224	-	-	-	54	-	-	-	-	-	-	-	-	-	-	1:153651002:A:G	MODIFIER	CHTOP	-	-	-
QTL_CALCIUM	1:154541232-157343858	-	-	-	5	2	-	-	-	-	-	-	-	-	-	1:155151361:G:C	MODIFIER	HMGN2P18	1:155151361:G:C	MODIFIER	HMGN2P18
QTL_CALCIUM	1:15604212-16905015	-	-	-	21	19	-	-	-	-	-	-	-	-	-	1:16183644:A:G	MODIFIER	-	1:16178825:A:G	MODIFIER	-
QTL_CALCIUM	1:178027106-179103843	-	-	-	65	58	-	-	-	-	-	-	-	-	-	1:178562419:G:C	MODIFIER	RNA5SP69	1:178546177:G:A	MODIFIER	C1orf220
QTL_CALCIUM	1:180051868-181053492	-	-	-	-	15	-	-	-	-	-	-	-	-	-	-	-	-	1:180551868:C:T	MODIFIER	OVAAL
QTL_CALCIUM	1:196435919-197435919	-	-	-	43	-	-	-	-	-	-	-	-	-	-	1:196935919:G:GT	MODIFIER	-	-	-	-
QTL_CALCIUM	1:198505775-199545902	-	-	-	3	4	-	-	-	-	-	-	-	-	-	1:199041592:C:T	MODIFIER	LINC01221	1:199041592:C:T	MODIFIER	LINC01221
QTL_CALCIUM	1:199796490-200995675	-	-	-	13	14	-	-	-	-	-	-	-	-	-	1:200482294:T:TA	MODIFIER	-	1:200482294:T:TA	MODIFIER	-
QTL_CALCIUM	1:201528813-202528813	-	-	-	-	9	-	-	-	-	-	-	-	-	-	-	-	-	1:202028813:C:G	MODIFIER	-
QTL_CALCIUM	1:20226168-22095639	-	-	-	1	1	-	-	-	-	-	-	-	-	-	1:21493549:A:G	MODIFIER	-	1:21493549:A:G	MODIFIER	-
QTL_CALCIUM	1:203040920-204040920	-	-	-	21	-	-	-	-	-	-	-	-	-	-	1:203540920:G:C	MODIFIER	-	-	-	-
QTL_CALCIUM	1:213477102-214477478	-	-	-	2	-	-	-	-	-	-	-	-	-	-	1:213977478:G:C	MODIFIER	PROX1-AS1	-	-	-
QTL_CALCIUM	1:216318965-217904004	-	-	-	9	5	-	-	-	-	-	-	-	-	-	1:217270501:TA:T	MODIFIER	-	1:217270501:TA:T	MODIFIER	-
QTL_CALCIUM	1:219332130-221372005	-	-	-	8	4	-	-	-	-	-	-	-	-	-	1:219912111:G:C	MODIFIER	SLC30A10	1:219903927:T:C	MODIFIER	SLC30A10
QTL_CALCIUM	1:226160032-227295166	-	-	-	14	3	-	-	-	-	-	-	-	-	-	1:226735445:GT:G	MODIFIER	ITPKB	1:226727033:G:A	MODIFIER	ITPKB
QTL_CALCIUM	1:22891831-24004335	-	-	-	2	23	-	-	-	-	-	-	-	-	-	1:23421503:GA:G	MODIFIER	TCEA3	1:23421503:GA:G	MODIFIER	TCEA3
QTL_CALCIUM	1:38585816-40122092	-	-	-	75	1	-	-	-	-	-	-	-	-	-	1:39570256:G:T	MODIFIER	PABPC4	1:39570256:G:T	MODIFIER	PABPC4
QTL_CALCIUM	1:42401972-43515852	12	-	-	1	1	1:42970380:G:A	MODIFIER	SLC2A1-DT	-	-	-	-	-	-	1:42970380:G:A	MODIFIER	SLC2A1-DT	1:42970380:G:A	MODIFIER	SLC2A1-DT
QTL_CALCIUM	1:48111833-53617928	4	-	-	2	2	1:51115895:A:T	MODIFIER	C1orf185	-	-	-	-	-	-	1:51115799:C:T	MODIFIER	C1orf185	1:51115799:C:T	MODIFIER	C1orf185
QTL_CALCIUM	1:630420-1667770	-	-	-	8	3	-	-	-	-	-	-	-	-	-	1:1161911:C:A	MODIFIER	-	1:1164057:G:A	MODIFIER	MIR200B
QTL_CALCIUM	1:67073922-68465921	-	-	-	3	2	-	-	-	-	-	-	-	-	-	1:67803101:C:G	MODIFIER	GNG12	1:67803101:C:G	MODIFIER	GNG12
QTL_CALCIUM	1:77484833-78484833	-	-	-	35	-	-	-	-	-	-	-	-	-	-	1:77984833:C:A	MODIFIER	DNAJB4	-	-	-
QTL_CALCIUM	1:90564444-91579400	-	-	-	16	-	-	-	-	-	-	-	-	-	-	1:91079400:ACT:A	MODIFIER	-	-	-	-
QTL_CALCIUM	20:33872286-35437604	-	-	-	90	103	-	-	-	-	-	-	-	-	-	20:34764086:AT:A	MODIFIER	NCOA6	20:34764086:AT:A	MODIFIER	NCOA6
QTL_CALCIUM	20:39925755-41832689	-	-	-	1	1	-	-	-	-	-	-	-	-	-	20:40715632:G:A	MODIFIER	-	20:40715632:G:A	MODIFIER	-
QTL_CALCIUM	20:43432782-44450548	-	-	-	-	5	-	-	-	-	-	-	-	-	-	-	-	-	20:43948722:C:T	MODIFIER	TOX2
QTL_CALCIUM	20:46406280-47508052	-	-	-	1	1	-	-	-	-	-	-	-	-	-	20:46998212:C:T	MODIFIER	EYA2	20:46998212:C:T	MODIFIER	EYA2
QTL_CALCIUM	20:4997717-6134958	-	-	-	4	20	-	-	-	-	-	-	-	-	-	20:5540934:A:G	MODIFIER	GPCPD1	20:5600143:C:T	MODIFIER	GPCPD1
QTL_CALCIUM	20:53459572-54698745	-	6	7	1	1	-	-	-	20:54125940:T:A	MODIFIER	-	20:54115823:T:C	MODIFIER	-	20:54118699:G:GT	MODIFIER	-	20:54118699:G:GT	MODIFIER	-
QTL_CALCIUM	20:58391038-59391038	-	-	-	2	-	-	-	-	-	-	-	-	-	-	20:58891038:G:T	MODIFIER	GNAS	-	-	-
QTL_CALCIUM	20:63526399-64526399	-	-	-	29	-	-	-	-	-	-	-	-	-	-	20:64026399:G:A	MODIFIER	PRPF6	-	-	-
QTL_CALCIUM	21:33991033-35043107	-	-	-	2	5	-	-	-	-	-	-	-	-	-	21:34518660:C:T	MODIFIER	RCAN1	21:34518660:C:T	MODIFIER	RCAN1
QTL_CALCIUM	21:35931923-36964675	-	-	-	15	1	-	-	-	-	-	-	-	-	-	21:36463684:C:G	MODIFIER	CLDN14	21:36463684:C:G	MODIFIER	CLDN14
QTL_CALCIUM	22:22618497-23644284	-	-	-	9	-	-	-	-	-	-	-	-	-	-	22:23144266:T:G	MODIFIER	RSPH14	-	-	-
QTL_CALCIUM	22:24089768-25134117	-	-	-	23	17	-	-	-	-	-	-	-	-	-	22:24604494:C:T	MODIFIER	GGT1	22:24604494:C:T	MODIFIER	GGT1
QTL_CALCIUM	22:29238534-30930813	-	-	-	7	4	-	-	-	-	-	-	-	-	-	22:30381540:G:A	MODIFIER	RNF215	22:30383333:G:A	MODIFIER	RNF215
QTL_CALCIUM	22:37610157-38705224	-	-	-	52	38	-	-	-	-	-	-	-	-	-	22:38148214:A:G	MODIFIER	PLA2G6	22:38159186:C:A	MODIFIER	PLA2G6
QTL_CALCIUM	22:39651552-41315225	-	-	-	136	63	-	-	-	-	-	-	-	-	-	22:40715466:A:G	MODIFIER	-	22:40706875:T:C	MODIFIER	-
QTL_CALCIUM	22:42204938-43220271	-	-	-	13	28	-	-	-	-	-	-	-	-	-	22:42720271:C:T	MODIFIER	A4GALT	22:42704938:T:C	MODIFIER	A4GALT
QTL_CALCIUM	2:110988009-112000587	-	-	-	8	-	-	-	-	-	-	-	-	-	-	2:111488009:G:C	MODIFIER	-	-	-	-
QTL_CALCIUM	2:112696080-113807094	-	-	-	28	5	-	-	-	-	-	-	-	-	-	2:113196919:T:A	MODIFIER	PSD4	2:113275190:T:C	MODIFIER	PAX8
QTL_CALCIUM	2:119253312-121688609	-	-	-	74	70	-	-	-	-	-	-	-	-	-	2:120294692:A:T	MODIFIER	RALB	2:120294692:A:T	MODIFIER	RALB
QTL_CALCIUM	2:131918144-132938879	-	-	-	50	36	-	-	-	-	-	-	-	-	-	2:132421447:A:AT	MODIFIER	GPR39	2:132418731:A:G	MODIFIER	GPR39
QTL_CALCIUM	2:164145339-165330676	-	-	-	7	6	-	-	-	-	-	-	-	-	-	2:164672366:C:T	MODIFIER	COBLL1	2:164672366:C:T	MODIFIER	COBLL1
QTL_CALCIUM	2:181378519-182455053	-	-	-	5	3	-	-	-	-	-	-	-	-	-	2:181878519:G:T	MODIFIER	-	2:181878519:G:T	MODIFIER	-
QTL_CALCIUM	2:189619797-190992968	-	-	-	22	14	-	-	-	-	-	-	-	-	-	2:190123097:C:G	MODIFIER	C2orf88	2:190123097:C:G	MODIFIER	C2orf88
QTL_CALCIUM	2:212333151-213398417	-	-	-	2	1	-	-	-	-	-	-	-	-	-	2:212870831:A:C	MODIFIER	-	2:212870831:A:C	MODIFIER	-
QTL_CALCIUM	2:223302306-224332234	-	-	-	-	48	-	-	-	-	-	-	-	-	-	-	-	-	2:223832234:G:A	MODIFIER	AP1S3
QTL_CALCIUM	2:232192333-234088299	-	-	16	1	1	-	-	-	-	-	-	2:233364596:G:A	MODIFIER	DGKD	2:233388004:G:A	MODIFIER	DGKD	2:233388004:G:A	MODIFIER	DGKD
QTL_CALCIUM	2:238763171-239863988	-	-	-	37	11	-	-	-	-	-	-	-	-	-	2:239312972:C:T	MODIFIER	HDAC4	2:239299787:C:T	MODIFIER	HDAC4
QTL_CALCIUM	2:240726517-242004711	-	-	-	7	6	-	-	-	-	-	-	-	-	-	2:241337026:A:G	MODIFIER	SEPTIN2	2:241298487:C:T	MODIFIER	HDLBP
QTL_CALCIUM	2:24732520-25853629	-	-	-	5	5	-	-	-	-	-	-	-	-	-	2:25292341:A:C	MODIFIER	DNMT3A	2:25295601:C:A	MODIFIER	DNMT3A
QTL_CALCIUM	2:26447225-29473783	1	-	4	1	1	2:27508073:T:C	MODERATE	GCKR	-	-	-	2:27508073:T:C	MODERATE	GCKR	2:27508073:T:C	MODERATE	GCKR	2:27508073:T:C	MODERATE	GCKR
QTL_CALCIUM	2:36727143-37851160	-	-	-	3	2	-	-	-	-	-	-	-	-	-	2:37345663:G:T	MODIFIER	QPCT	2:37345663:G:T	MODIFIER	QPCT
QTL_CALCIUM	2:38659114-39916006	-	-	-	112	-	-	-	-	-	-	-	-	-	-	2:39281151:G:A	MODIFIER	MAP4K3	-	-	-
QTL_CALCIUM	2:44173095-46227185	-	-	-	29	26	-	-	-	-	-	-	-	-	-	2:44767868:C:T	MODIFIER	CAMKMT	2:44674697:T:G	MODIFIER	CAMKMT
QTL_CALCIUM	2:53984388-55218637	-	-	-	22	14	-	-	-	-	-	-	-	-	-	2:54541524:T:C	MODIFIER	SPTBN1	2:54619658:T:TAA	MODIFIER	SPTBN1
QTL_CALCIUM	2:60221609-63481325	-	-	-	7	5	-	-	-	-	-	-	-	-	-	2:61155834:GT:G	MODIFIER	-	2:61146385:G:A	MODIFIER	C2orf74-DT
QTL_CALCIUM	2:65490953-66950684	-	-	-	99	7	-	-	-	-	-	-	-	-	-	2:65990953:A:T	MODIFIER	LINC02934	2:66433271:G:T	MODIFIER	MEIS1
QTL_CALCIUM	2:68855409-69855409	-	-	-	-	9	-	-	-	-	-	-	-	-	-	-	-	-	2:69355409:T:TTCT	MODIFIER	GFPT1
QTL_CALCIUM	2:8367578-11053276	-	-	-	1	1	-	-	-	-	-	-	-	-	-	2:10370022:G:A	MODIFIER	HPCAL1	2:10370022:G:A	MODIFIER	HPCAL1
QTL_CALCIUM	2:84688306-85726590	-	-	-	2	-	-	-	-	-	-	-	-	-	-	2:85226590:T:TCTC	MODIFIER	TCF7L1	-	-	-
QTL_CALCIUM	2:89499653-90703809	-	-	-	4	4	-	-	-	-	-	-	-	-	-	2:90203809:C:A	MODIFIER	-	2:90203809:C:A	MODIFIER	-
QTL_CALCIUM	2:91372952-92618652	-	-	-	4	2	-	-	-	-	-	-	-	-	-	2:92117647:C:A	MODIFIER	-	2:92117647:C:A	MODIFIER	-
QTL_CALCIUM	2:94163834-98544420	-	-	-	9	10	-	-	-	-	-	-	-	-	-	2:96788913:T:G	MODIFIER	CNNM4	2:96788913:T:G	MODIFIER	CNNM4
QTL_CALCIUM	3:100792693-102062690	-	-	-	333	296	-	-	-	-	-	-	-	-	-	3:101519415:A:G	MODIFIER	FAM172BP	3:101527979:C:G	MODIFIER	FAM172BP
QTL_CALCIUM	3:106856950-108324047	-	-	-	16	13	-	-	-	-	-	-	-	-	-	3:107514565:T:C	MODIFIER	-	3:107474490:C:T	MODIFIER	-
QTL_CALCIUM	3:112880614-114607368	-	-	-	11	6	-	-	-	-	-	-	-	-	-	3:113581336:A:T	MODIFIER	SIDT1	3:113581336:A:T	MODIFIER	SIDT1
QTL_CALCIUM	3:11485766-12931546	-	-	-	16	17	-	-	-	-	-	-	-	-	-	3:12347814:A:G	MODIFIER	PPARG	3:12351626:C:G	MODIFIER	PPARG
QTL_CALCIUM	3:120043650-123528920	3	4	9	1	1	3:122284910:G:T	MODERATE	CASR	3:122284910:G:T	MODERATE	CASR	3:122284922:A:G	MODERATE	CASR	3:122294618:C:T	MODIFIER	CASR	3:122294618:C:T	MODIFIER	CASR
QTL_CALCIUM	3:135406656-137533748	-	-	-	40	91	-	-	-	-	-	-	-	-	-	3:136165865:T:TAA	MODIFIER	MSL2	3:136165865:T:TAA	MODIFIER	MSL2
QTL_CALCIUM	3:141429766-142605963	-	-	-	28	3	-	-	-	-	-	-	-	-	-	3:141998913:G:C	MODIFIER	TFDP2	3:141944910:A:G	MODIFIER	TFDP2
QTL_CALCIUM	3:156135372-157595883	-	-	-	14	15	-	-	-	-	-	-	-	-	-	3:157077619:C:T	MODIFIER	LINC02029	3:157077679:A:G	MODIFIER	LINC02029
QTL_CALCIUM	3:169649472-170671976	-	-	-	-	14	-	-	-	-	-	-	-	-	-	-	-	-	3:170150231:C:T	MODIFIER	PHC3
QTL_CALCIUM	3:171701424-172769894	-	-	-	12	12	-	-	-	-	-	-	-	-	-	3:172252520:A:T	MODIFIER	FNDC3B	3:172252520:A:T	MODIFIER	FNDC3B
QTL_CALCIUM	3:177284383-178312122	-	-	-	8	3	-	-	-	-	-	-	-	-	-	3:177812122:T:G	MODIFIER	LINC02015	3:177812122:T:G	MODIFIER	LINC02015
QTL_CALCIUM	3:186016075-187466845	-	-	-	5	5	-	-	-	-	-	-	-	-	-	3:186614393:C:T	MODIFIER	AHSG	3:186620593:G:C	MODERATE	AHSG
QTL_CALCIUM	3:22743748-23743748	-	-	-	240	-	-	-	-	-	-	-	-	-	-	3:23243748:CT:C	MODIFIER	UBE2E2	-	-	-
QTL_CALCIUM	3:3847409-5117907	-	-	16	2	2	-	-	-	-	-	-	3:4595698:TG:T	MODIFIER	ITPR1	3:4588105:C:T	MODIFIER	ITPR1	3:4588105:C:T	MODIFIER	ITPR1
QTL_CALCIUM	3:51686187-53260351	-	-	-	84	15	-	-	-	-	-	-	-	-	-	3:52433247:G:A	MODIFIER	SEMA3G	3:52433247:G:A	MODIFIER	SEMA3G
QTL_CALCIUM	3:56315721-57315721	-	-	-	5	-	-	-	-	-	-	-	-	-	-	3:56815721:T:C	MODIFIER	ARHGEF3	-	-	-
QTL_CALCIUM	4:100499436-102967284	-	-	-	1	1	-	-	-	-	-	-	-	-	-	4:102267552:C:T	MODERATE	SLC39A8	4:102267552:C:T	MODERATE	SLC39A8
QTL_CALCIUM	4:104595644-105937610	-	-	-	17	5	-	-	-	-	-	-	-	-	-	4:105155592:A:G	MODIFIER	TET2	4:105149907:A:G	MODIFIER	TET2
QTL_CALCIUM	4:113933701-115091213	-	-	-	106	93	-	-	-	-	-	-	-	-	-	4:114469815:G:T	MODIFIER	-	4:114469815:G:T	MODIFIER	-
QTL_CALCIUM	4:169454228-170668776	-	-	-	3	2	-	-	-	-	-	-	-	-	-	4:169989171:A:G	MODIFIER	MFAP3L	4:169989171:A:G	MODIFIER	MFAP3L
QTL_CALCIUM	4:2346549-4038757	-	-	17	1	1	-	-	-	-	-	-	4:3433158:T:G	MODIFIER	RGS12	4:3442204:A:G	MODIFIER	HGFAC	4:3442204:A:G	MODIFIER	HGFAC
QTL_CALCIUM	4:25651105-27550132	-	-	-	7	9	-	-	-	-	-	-	-	-	-	4:27012838:T:C	MODIFIER	STIM2	4:27012838:T:C	MODIFIER	STIM2
QTL_CALCIUM	4:38012443-39049595	-	-	-	3	2	-	-	-	-	-	-	-	-	-	4:38531878:C:T	MODIFIER	-	4:38531878:C:T	MODIFIER	-
QTL_CALCIUM	4:40006950-41081143	-	-	-	7	2	-	-	-	-	-	-	-	-	-	4:40563409:C:T	MODIFIER	RBM47	4:40563452:C:A	MODIFIER	RBM47
QTL_CALCIUM	4:52512918-53512918	-	-	-	1	1	-	-	-	-	-	-	-	-	-	4:53012918:T:C	MODIFIER	SCFD2	4:53012918:T:C	MODIFIER	SCFD2
QTL_CALCIUM	4:54920021-56091936	-	-	-	341	120	-	-	-	-	-	-	-	-	-	4:55591449:T:C	MODIFIER	PDCL2	4:55591449:T:C	MODIFIER	PDCL2
QTL_CALCIUM	4:72634583-73908646	-	-	-	1	-	-	-	-	-	-	-	-	-	-	4:73408646:A:G	MODERATE	ALB	-	-	-
QTL_CALCIUM	4:74474958-75553866	-	-	-	32	24	-	-	-	-	-	-	-	-	-	4:75039511:G:A	MODIFIER	PARM1	4:75041890:A:G	MODIFIER	PARM1
QTL_CALCIUM	5:118844700-119874802	-	-	-	20	18	-	-	-	-	-	-	-	-	-	5:119362620:A:ACC	MODIFIER	TNFAIP8	5:119362620:A:ACC	MODIFIER	TNFAIP8
QTL_CALCIUM	5:122988984-124145387	-	-	-	56	44	-	-	-	-	-	-	-	-	-	5:123488984:A:G	MODIFIER	-	5:123572774:A:G	MODIFIER	CSNK1G3
QTL_CALCIUM	5:127514857-128707588	-	-	-	24	13	-	-	-	-	-	-	-	-	-	5:128095593:A:G	MODIFIER	SLC12A2	5:128095593:A:G	MODIFIER	SLC12A2
QTL_CALCIUM	5:130597262-133610068	-	-	-	6	16	-	-	-	-	-	-	-	-	-	5:131785550:CA:C	MODIFIER	FNIP1	5:131906539:T:TA	MODIFIER	MEIKIN
QTL_CALCIUM	5:133991764-135070139	-	-	-	26	14	-	-	-	-	-	-	-	-	-	5:134500603:T:G	MODIFIER	RNU6-456P	5:134512969:C:T	MODIFIER	LINC01843
QTL_CALCIUM	5:137993247-140108171	9	-	-	53	13	5:139564105:T:C	MODIFIER	UBE2D2	-	-	-	-	-	-	5:138493247:C:G	MODIFIER	-	5:139564105:T:C	MODIFIER	UBE2D2
QTL_CALCIUM	5:141763989-143255063	9	-	-	-	20	5:142263989:C:T	MODIFIER	-	-	-	-	-	-	-	-	-	-	5:142414340:T:A	MODIFIER	SPRY4-AS1
QTL_CALCIUM	5:14238856-15256458	-	-	-	26	20	-	-	-	-	-	-	-	-	-	5:14750142:T:C	MODIFIER	ANKH	5:14747138:C:T	MODIFIER	ANKH
QTL_CALCIUM	5:174118904-175130598	-	-	-	3	2	-	-	-	-	-	-	-	-	-	5:174618904:C:G	MODIFIER	-	5:174618904:C:G	MODIFIER	-
QTL_CALCIUM	5:176581089-177910503	-	-	-	10	5	-	-	-	-	-	-	-	-	-	5:177365742:G:A	MODIFIER	RGS14	5:177372991:T:C	MODIFIER	RGS14
QTL_CALCIUM	5:53500727-54513541	-	-	-	63	-	-	-	-	-	-	-	-	-	-	5:54005035:AG:A	MODIFIER	ARL15	-	-	-
QTL_CALCIUM	5:56009812-57020254	-	-	-	-	13	-	-	-	-	-	-	-	-	-	-	-	-	5:56512648:C:T	MODIFIER	C5orf67
QTL_CALCIUM	5:72261435-73615950	-	-	-	70	68	-	-	-	-	-	-	-	-	-	5:72939265:G:GA	MODIFIER	-	5:72939265:G:GA	MODIFIER	-
QTL_CALCIUM	5:74766739-77339686	-	-	-	49	16	-	-	-	-	-	-	-	-	-	5:76807127:AC:A	MODIFIER	-	5:75343719:CTTGTA:C	MODIFIER	HMGCR
QTL_CALCIUM	6:100005171-101639342	-	-	-	75	54	-	-	-	-	-	-	-	-	-	6:100842539:A:C	MODIFIER	ASCC3	6:100838460:C:G	MODIFIER	ASCC3
QTL_CALCIUM	6:10230332-11708117	-	-	-	1	7	-	-	-	-	-	-	-	-	-	6:10877164:C:T	MODERATE	GCM2	6:10877634:T:C	MODIFIER	GCM2
QTL_CALCIUM	6:115489173-116599964	-	-	-	19	19	-	-	-	-	-	-	-	-	-	6:116099964:A:G	MODIFIER	NT5DC1	6:116096949:G:A	MODIFIER	NT5DC1
QTL_CALCIUM	6:120996282-122041471	-	-	-	20	18	-	-	-	-	-	-	-	-	-	6:121499954:T:C	MODIFIER	-	6:121501846:TA:T	MODIFIER	-
QTL_CALCIUM	6:124411187-125588914	-	-	-	5	5	-	-	-	-	-	-	-	-	-	6:125012651:T:C	MODIFIER	RNF217	6:125012651:T:C	MODIFIER	RNF217
QTL_CALCIUM	6:128977988-130628135	-	-	-	30	13	-	-	-	-	-	-	-	-	-	6:130051839:A:G	MODIFIER	L3MBTL3	6:130046580:T:G	MODIFIER	L3MBTL3
QTL_CALCIUM	6:131174069-132228517	-	-	-	1	1	-	-	-	-	-	-	-	-	-	6:131728517:C:A	MODIFIER	ENPP3	6:131728517:C:A	MODIFIER	ENPP3
QTL_CALCIUM	6:133632100-134748506	-	-	-	4	5	-	-	-	-	-	-	-	-	-	6:134199758:T:C	MODIFIER	SGK1	6:134199758:T:C	MODIFIER	SGK1
QTL_CALCIUM	6:136259787-137461359	-	-	-	2	1	-	-	-	-	-	-	-	-	-	6:136938587:G:A	MODIFIER	Y_RNA	6:136938587:G:A	MODIFIER	Y_RNA
QTL_CALCIUM	6:139010043-140010844	-	-	-	21	-	-	-	-	-	-	-	-	-	-	6:139510043:G:A	MODIFIER	-	-	-	-
QTL_CALCIUM	6:25185661-27187949	-	-	-	1	2	-	-	-	-	-	-	-	-	-	6:25955113:A:AT	MODIFIER	-	6:25955113:A:AT	MODIFIER	-
QTL_CALCIUM	6:28018897-29018897	-	-	-	-	1	-	-	-	-	-	-	-	-	-	-	-	-	6:28518897:G:GCA	MODIFIER	GPX6
QTL_CALCIUM	6:29426351-35190226	7	-	-	4	1	6:34197944:A:G	MODIFIER	-	-	-	-	-	-	-	6:34197944:A:G	MODIFIER	-	6:34197944:A:G	MODIFIER	-
QTL_CALCIUM	6:42792922-44638244	-	-	-	25	6	-	-	-	-	-	-	-	-	-	6:43381570:A:C	MODIFIER	-	6:43381570:A:C	MODIFIER	-
QTL_CALCIUM	6:50317167-51422135	-	-	-	-	8	-	-	-	-	-	-	-	-	-	-	-	-	6:50818295:T:A	MODIFIER	TFAP2B
QTL_CALCIUM	6:70954284-72038412	-	-	-	43	48	-	-	-	-	-	-	-	-	-	6:71454289:T:G	MODIFIER	LINC01626	6:71454288:C:A	MODIFIER	LINC01626
QTL_CALCIUM	6:73195077-75075815	26	-	-	24	33	6:73799538:G:A	MODIFIER	CD109	-	-	-	-	-	-	6:73754171:A:G	MODIFIER	CD109	6:73798315:G:A	MODIFIER	CD109
QTL_CALCIUM	7:106570953-108164183	-	-	-	154	30	-	-	-	-	-	-	-	-	-	7:107194965:C:T	MODIFIER	HBP1	7:107479969:C:T	MODIFIER	GPR22
QTL_CALCIUM	7:142888726-143908473	-	-	-	1	1	-	-	-	-	-	-	-	-	-	7:143395176:G:A	MODERATE	EPHA1	7:143395176:G:A	MODERATE	EPHA1
QTL_CALCIUM	7:150240628-152218660	-	-	-	3	3	-	-	-	-	-	-	-	-	-	7:150800408:C:A	MODIFIER	TMEM176B	7:150801157:T:C	MODIFIER	TMEM176A
QTL_CALCIUM	7:15343769-16766482	-	-	-	20	20	-	-	-	-	-	-	-	-	-	7:16044186:A:C	MODIFIER	-	7:16052430:T:A	MODIFIER	-
QTL_CALCIUM	7:1756917-2756917	-	-	-	1	-	-	-	-	-	-	-	-	-	-	7:2256917:A:G	MODERATE	SNX8	-	-	-
QTL_CALCIUM	7:24062276-25062276	-	-	-	59	-	-	-	-	-	-	-	-	-	-	7:24562276:T:TA	MODIFIER	-	-	-	-
QTL_CALCIUM	7:25443780-26443780	-	-	-	2	-	-	-	-	-	-	-	-	-	-	7:25943780:A:T	MODIFIER	-	-	-	-
QTL_CALCIUM	7:64449431-67492988	-	287	-	57	38	-	-	-	7:65865278:G:T	MODIFIER	-	-	-	-	7:65960907:A:G	MODERATE	GUSB	7:65960907:A:G	MODERATE	GUSB
QTL_CALCIUM	7:72935848-74140245	-	-	-	-	4	-	-	-	-	-	-	-	-	-	-	-	-	7:73606346:G:A	MODIFIER	MLXIPL
QTL_CALCIUM	7:746931-1746931	-	-	-	-	2	-	-	-	-	-	-	-	-	-	-	-	-	7:1246931:G:T	MODIFIER	-
QTL_CALCIUM	7:75909865-78481698	-	-	75	10	4	-	-	-	-	-	-	7:77879316:C:T	MODIFIER	PHTF2	7:77795514:TA:T	MODIFIER	TMEM60	7:77795514:TA:T	MODIFIER	TMEM60
QTL_CALCIUM	7:81229735-82443729	-	-	-	24	27	-	-	-	-	-	-	-	-	-	7:81903941:G:T	MODIFIER	-	7:81729735:C:T	MODERATE	HGF
QTL_CALCIUM	7:91937124-93197712	-	-	-	27	12	-	-	-	-	-	-	-	-	-	7:92629419:AAG:A	MODIFIER	CDK6	7:92652639:C:T	MODIFIER	CDK6
QTL_CALCIUM	8:100176754-101249990	-	-	-	44	47	-	-	-	-	-	-	-	-	-	8:100720219:T:C	MODIFIER	PABPC1	8:100721001:C:T	MODIFIER	PABPC1
QTL_CALCIUM	8:104852623-106081330	-	-	-	6	5	-	-	-	-	-	-	-	-	-	8:105558736:G:T	MODIFIER	ZFPM2	8:105560042:A:G	MODIFIER	ZFPM2
QTL_CALCIUM	8:116672544-117705676	-	-	-	7	5	-	-	-	-	-	-	-	-	-	8:117205676:G:A	MODIFIER	-	8:117172786:G:A	MODIFIER	SLC30A8
QTL_CALCIUM	8:123268584-124268584	-	-	-	-	12	-	-	-	-	-	-	-	-	-	-	-	-	8:123768584:C:A	MODIFIER	FAM91A1
QTL_CALCIUM	8:124941669-125994452	-	-	-	22	11	-	-	-	-	-	-	-	-	-	8:125469835:A:G	MODIFIER	-	8:125466208:T:C	MODIFIER	-
QTL_CALCIUM	8:142171871-143232775	-	-	-	105	-	-	-	-	-	-	-	-	-	-	8:142732570:A:G	MODIFIER	THEM6	-	-	-
QTL_CALCIUM	8:143418694-144491836	-	-	-	41	46	-	-	-	-	-	-	-	-	-	8:143936137:A:G	MODIFIER	PLEC	8:143934763:G:C	MODIFIER	PLEC
QTL_CALCIUM	8:17012621-18029493	-	-	-	6	6	-	-	-	-	-	-	-	-	-	8:17528087:C:G	MODIFIER	SLC7A2	8:17528087:C:G	MODIFIER	SLC7A2
QTL_CALCIUM	8:21339143-22643559	-	-	-	3	2	-	-	-	-	-	-	-	-	-	8:22088007:T:C	MODIFIER	FHIP2B	8:22088007:T:C	MODIFIER	FHIP2B
QTL_CALCIUM	8:22862996-24429271	-	-	-	1	1	-	-	-	-	-	-	-	-	-	8:23520091:A:C	MODIFIER	-	8:23520091:A:C	MODIFIER	-
QTL_CALCIUM	8:37656911-38953392	-	-	-	59	14	-	-	-	-	-	-	-	-	-	8:38401517:C:A	MODIFIER	LETM2	8:38438225:T:C	MODIFIER	FGFR1
QTL_CALCIUM	8:62366762-63634026	-	-	-	43	32	-	-	-	-	-	-	-	-	-	8:63062785:T:A	MODIFIER	TTPA	8:63062785:T:A	MODIFIER	TTPA
QTL_CALCIUM	8:6290702-7290702	-	-	-	14	-	-	-	-	-	-	-	-	-	-	8:6790702:T:C	MODIFIER	-	-	-	-
QTL_CALCIUM	8:70949779-72116614	-	-	-	7	8	-	-	-	-	-	-	-	-	-	8:71476853:A:G	MODIFIER	EYA1	8:71616614:G:A	MODIFIER	-
QTL_CALCIUM	8:7919408-10398487	18	-	-	6	1	8:9326086:A:G	MODIFIER	PPP1R3B-DT	-	-	-	-	-	-	8:9326086:A:G	MODIFIER	PPP1R3B-DT	8:9326086:A:G	MODIFIER	PPP1R3B-DT
QTL_CALCIUM	8:97286408-98338519	-	-	-	158	97	-	-	-	-	-	-	-	-	-	8:97834144:G:GAAAAA	MODIFIER	LAPTM4B	8:97815987:A:ACTT	MODIFIER	LAPTM4B
QTL_CALCIUM	9:108934560-109997966	-	-	-	45	33	-	-	-	-	-	-	-	-	-	9:109478856:T:C	MODIFIER	PTPN3	9:109478856:T:C	MODIFIER	PTPN3
QTL_CALCIUM	9:112861022-113869228	-	-	-	8	1	-	-	-	-	-	-	-	-	-	9:113361022:A:C	MODIFIER	BSPRY	9:113361022:A:C	MODIFIER	BSPRY
QTL_CALCIUM	9:125818124-127212659	-	-	11	2	2	-	-	-	-	-	-	9:126531859:C:A	MODIFIER	-	9:126532697:T:G	MODIFIER	-	9:126532697:T:G	MODIFIER	-
QTL_CALCIUM	9:128203202-129251091	-	-	-	68	9	-	-	-	-	-	-	-	-	-	9:128704210:G:T	MODIFIER	PKN3	9:128706461:G:A	MODIFIER	PKN3
QTL_CALCIUM	9:132774293-134558209	-	-	-	2	2	-	-	-	-	-	-	-	-	-	9:133274293:AC:A	MODIFIER	ABO	9:133274293:AC:A	MODIFIER	ABO
QTL_CALCIUM	9:136964104-137995161	-	-	-	2	2	-	-	-	-	-	-	-	-	-	9:137464129:C:T	MODERATE	PNPLA7	9:137464129:C:T	MODERATE	PNPLA7
QTL_CALCIUM	9:3227963-4232530	-	-	-	-	23	-	-	-	-	-	-	-	-	-	-	-	-	9:3727963:T:A	MODIFIER	-
QTL_CALCIUM	9:400140-2031305	-	-	-	5	5	-	-	-	-	-	-	-	-	-	9:903778:C:T	MODIFIER	DMRT1	9:903778:C:T	MODIFIER	DMRT1
QTL_CALCIUM	9:68193587-69426849	-	-	-	15	2	-	-	-	-	-	-	-	-	-	9:68786482:CT:C	MODIFIER	PIP5K1B	9:68852219:C:T	MODIFIER	PIP5K1B
QTL_CALCIUM	9:74297342-75387244	-	-	-	3	4	-	-	-	-	-	-	-	-	-	9:74851784:T:C	MODIFIER	TRPM6	9:74857150:G:A	MODIFIER	TRPM6
QTL_CALCIUM	9:77118290-78802154	-	-	-	1	1	-	-	-	-	-	-	-	-	-	9:77883643:G:C	MODIFIER	GNAQ	9:77883643:G:C	MODIFIER	GNAQ
QTL_CALCIUM	9:83266403-84579844	-	-	-	80	55	-	-	-	-	-	-	-	-	-	9:84045867:T:C	MODIFIER	-	9:84045867:T:C	MODIFIER	-
QTL_CALCIUM	9:93624871-96031118	-	-	-	48	48	-	-	-	-	-	-	-	-	-	9:94877181:C:T	MODIFIER	AOPEP	9:94767777:C:T	MODIFIER	AOPEP
QTL_CRE	10:101613716-103954008	-	-	12	19	2	-	-	-	-	-	-	10:102517336:G:A	MODIFIER	SUFU	10:103386974:T:TA	MODIFIER	TAF5	10:102813260:G:T	MODERATE	WBP1L
QTL_CRE	10:109703463-110773200	-	-	-	-	24	-	-	-	-	-	-	-	-	-	-	-	-	10:110242863:GTCTGCTCT:G	MODIFIER	MXI1
QTL_CRE	10:117989109-119003332	-	-	-	8	9	-	-	-	-	-	-	-	-	-	10:118489201:C:T	MODIFIER	-	10:118494500:G:A	MODIFIER	-
QTL_CRE	10:120973088-121990734	-	-	-	8	7	-	-	-	-	-	-	-	-	-	10:121483683:G:A	MODIFIER	FGFR2	10:121483683:G:A	MODIFIER	FGFR2
QTL_CRE	10:124109101-125375780	-	-	4	1	9	-	-	-	-	-	-	10:124722235:C:T	MODIFIER	FAM53B	10:124794525:A:AC	MODIFIER	EEF1AKMT2	10:124797115:A:G	MODIFIER	ABRAXAS2
QTL_CRE	10:128970629-130151223	-	-	-	61	70	-	-	-	-	-	-	-	-	-	10:129509012:C:G	MODIFIER	MGMT	10:129509012:C:G	MODIFIER	MGMT
QTL_CRE	10:132099996-133145884	-	-	-	-	3	-	-	-	-	-	-	-	-	-	-	-	-	10:132600079:T:A	MODIFIER	INPP5A
QTL_CRE	10:16425418-17937712	-	-	-	3	2	-	-	-	-	-	-	-	-	-	10:16950012:G:A	MODERATE	CUBN	10:17437712:T:C	MODIFIER	ST8SIA6
QTL_CRE	10:206936-1741132	1	-	2	2	1	10:853131:A:T	MODIFIER	LARP4B	-	-	-	10:879507:A:AT	MODIFIER	LARP4B	10:853131:A:T	MODIFIER	LARP4B	10:853131:A:T	MODIFIER	LARP4B
QTL_CRE	10:23104283-25251943	-	-	-	17	12	-	-	-	-	-	-	-	-	-	10:24717003:C:T	MODIFIER	ARHGAP21	10:23604283:G:C	MODIFIER	-
QTL_CRE	10:27373548-30029898	-	-	-	85	98	-	-	-	-	-	-	-	-	-	10:28635972:T:C	MODIFIER	-	10:28636772:A:C	MODIFIER	-
QTL_CRE	10:34170357-35388699	-	-	-	71	102	-	-	-	-	-	-	-	-	-	10:34771413:C:T	MODIFIER	PARD3	10:34772382:T:G	MODIFIER	PARD3
QTL_CRE	10:42888498-44015126	-	-	-	-	26	-	-	-	-	-	-	-	-	-	-	-	-	10:43434051:T:TATATAAATATAA	MODIFIER	ZNF487
QTL_CRE	10:49152189-51557395	-	-	-	5	4	-	-	-	-	-	-	-	-	-	10:50888694:C:T	MODIFIER	A1CF	10:50888694:C:T	MODIFIER	A1CF
QTL_CRE	10:61496732-63292250	-	-	-	21	8	-	-	-	-	-	-	-	-	-	10:62079280:CA:C	MODIFIER	ARID5B	10:62025330:G:T	MODIFIER	ARID5B
QTL_CRE	10:67302007-69154221	-	-	31	27	23	-	-	-	-	-	-	10:68184570:A:G	MODIFIER	MYPN	10:68179791:G:A	MODIFIER	MYPN	10:68179791:G:A	MODIFIER	MYPN
QTL_CRE	10:72498114-75254030	-	-	-	221	144	-	-	-	-	-	-	-	-	-	10:74491054:C:G	MODIFIER	ADK	10:74354315:TC:T	MODIFIER	ADK
QTL_CRE	10:76986443-78014558	-	-	-	-	11	-	-	-	-	-	-	-	-	-	-	-	-	10:77492688:G:C	MODIFIER	KCNMA1
QTL_CRE	10:78896998-81024756	-	-	-	66	21	-	-	-	-	-	-	-	-	-	10:80441547:T:A	MODIFIER	PRXL2A	10:80441547:T:A	MODIFIER	PRXL2A
QTL_CRE	10:86585433-87706818	-	-	25	29	19	-	-	-	-	-	-	10:87165772:T:A	MODIFIER	SHLD2	10:87203281:G:A	MODIFIER	NUTM2A-AS1	10:87165772:T:A	MODIFIER	SHLD2
QTL_CRE	10:88099682-90143120	-	-	-	4	87	-	-	-	-	-	-	-	-	-	10:89537167:G:A	MODIFIER	SLC16A12	10:89533427:C:A	MODIFIER	SLC16A12
QTL_CRE	10:91161273-93807309	-	-	9	2	2	-	-	-	-	-	-	10:93079885:G:A	MODIFIER	CYP26A1	10:93079885:G:A	MODIFIER	CYP26A1	10:93079885:G:A	MODIFIER	CYP26A1
QTL_CRE	10:94976657-96696136	-	-	-	14	11	-	-	-	-	-	-	-	-	-	10:95523810:C:T	MODIFIER	SORBS1	10:95529860:G:C	MODIFIER	SORBS1
QTL_CRE	10:97599896-98775126	-	-	-	91	67	-	-	-	-	-	-	-	-	-	10:98269804:C:T	MODIFIER	LOXL4	10:98266059:G:A	MODIFIER	LOXL4
QTL_CRE	10:99074373-101485564	-	-	-	54	41	-	-	-	-	-	-	-	-	-	10:99845936:A:G	MODIFIER	ABCC2	10:99860022:T:C	MODIFIER	-
QTL_CRE	11:110809665-111889477	-	-	-	36	23	-	-	-	-	-	-	-	-	-	11:111327185:A:G	MODIFIER	-	11:111352720:G:A	MODIFIER	POU2AF1
QTL_CRE	11:113656647-114661762	-	-	-	1	1	-	-	-	-	-	-	-	-	-	11:114161762:C:T	MODIFIER	ZBTB16	11:114161762:C:T	MODIFIER	ZBTB16
QTL_CRE	11:118226443-119649167	-	-	-	9	6	-	-	-	-	-	-	-	-	-	11:118927313:TCA:T	MODIFIER	BCL9L	11:118927313:TCA:T	MODIFIER	BCL9L
QTL_CRE	11:121191330-123241084	-	-	-	71	11	-	-	-	-	-	-	-	-	-	11:121721837:C:A	MODIFIER	-	11:121762032:C:T	MODIFIER	-
QTL_CRE	11:125754940-126859722	-	-	-	8	3	-	-	-	-	-	-	-	-	-	11:126358764:T:G	MODIFIER	ST3GAL4	11:126356880:G:C	MODIFIER	ST3GAL4
QTL_CRE	11:127890462-129322081	-	-	-	4	1	-	-	-	-	-	-	-	-	-	11:128459018:G:A	MODIFIER	ETS1	11:128459018:G:A	MODIFIER	ETS1
QTL_CRE	11:129659766-130672145	-	-	-	-	10	-	-	-	-	-	-	-	-	-	-	-	-	11:130159766:T:C	MODIFIER	ST14
QTL_CRE	11:1458631-6772487	1	-	34	3	3	11:5227002:T:A	MODERATE	HBB	-	-	-	11:2095546:T:C	MODIFIER	-	11:2157974:G:T	MODIFIER	INS	11:2158122:G:C	MODIFIER	INS
QTL_CRE	11:15245481-17514465	-	-	-	65	17	-	-	-	-	-	-	-	-	-	11:15858400:A:G	MODIFIER	-	11:15858400:A:G	MODIFIER	-
QTL_CRE	11:1-908174	-	-	-	3	4	-	-	-	-	-	-	-	-	-	11:320394:C:T	MODIFIER	IFITM3	11:320394:C:T	MODIFIER	IFITM3
QTL_CRE	11:27515706-29030459	-	-	-	259	262	-	-	-	-	-	-	-	-	-	11:28312565:CT:C	MODIFIER	METTL15	11:28341189:A:C	MODIFIER	METTL15
QTL_CRE	11:29679920-32312968	1	3	1	1	1	11:30727543:T:C	MODIFIER	-	11:30747131:C:T	MODIFIER	-	11:30727543:T:C	MODIFIER	-	11:30738788:T:C	MODIFIER	-	11:30747131:C:T	MODIFIER	-
QTL_CRE	11:46389093-51319196	147	-	43	227	12	11:46889093:C:G	MODIFIER	LRP4	-	-	-	11:50635717:G:C	MODIFIER	-	11:47397402:C:G	MODIFIER	-	11:47389337:G:T	MODIFIER	-
QTL_CRE	11:54218328-56694765	-	-	330	24	13	-	-	-	-	-	-	11:55050143:CAG:C	MODIFIER	-	11:55121194:A:G	MODIFIER	-	11:55050272:A:G	MODIFIER	-
QTL_CRE	11:57133710-58484627	-	-	-	70	60	-	-	-	-	-	-	-	-	-	11:57678800:A:G	MODIFIER	ZDHHC5	11:57701677:T:G	MODIFIER	ZDHHC5
QTL_CRE	11:61276027-62356709	-	-	45	-	16	-	-	-	-	-	-	11:61781553:G:A	MODIFIER	MYRF	-	-	-	11:61824164:C:G	MODIFIER	FADS2
QTL_CRE	11:64093151-67062261	1	-	23	22	8	11:65376604:T:C	MODERATE	SLC25A45	-	-	-	11:65789645:T:TG	MODIFIER	OVOL1	11:65784647:G:A	MODIFIER	AP5B1	11:65784647:G:A	MODIFIER	AP5B1
QTL_CRE	11:68545546-70696916	-	-	43	3	2	-	-	-	-	-	-	11:69122031:G:A	MODIFIER	TPCN2	11:69105375:C:T	MODIFIER	-	11:69121899:C:T	MODIFIER	TPCN2
QTL_CRE	11:74065122-75183669	-	-	-	35	16	-	-	-	-	-	-	-	-	-	11:74683669:C:G	MODIFIER	RN7SKP297	11:74656442:C:G	MODIFIER	RANP3
QTL_CRE	11:7509400-8572522	-	-	-	11	11	-	-	-	-	-	-	-	-	-	11:8027704:G:A	MODIFIER	TUB	11:8027704:G:A	MODIFIER	TUB
QTL_CRE	11:75233560-76358105	-	-	-	95	65	-	-	-	-	-	-	-	-	-	11:75753299:T:C	MODIFIER	-	11:75759768:C:T	MODIFIER	DGAT2-DT
QTL_CRE	11:77697968-79139085	-	-	211	191	11	-	-	-	-	-	-	11:78424658:C:T	MODIFIER	LINC02728	11:78424183:C:T	MODIFIER	LINC02728	11:78424183:C:T	MODIFIER	LINC02728
QTL_CRE	11:9229210-10950517	-	-	6	43	12	-	-	-	-	-	-	11:9836202:G:A	MODIFIER	SBF2	11:10232561:AT:A	MODIFIER	SBF2	11:9731194:C:T	MODIFIER	SWAP70
QTL_CRE	11:92337647-93364892	-	-	-	42	-	-	-	-	-	-	-	-	-	-	11:92837647:C:A	LOW	FAT3	-	-	-
QTL_CRE	12:108508611-113775257	-	-	3	194	3	-	-	-	-	-	-	12:111730205:G:A	MODIFIER	ACAD10	12:112115228:T:A	MODIFIER	-	12:111792215:G:C	MODIFIER	ALDH2
QTL_CRE	12:11154250-12558253	-	-	-	6	6	-	-	-	-	-	-	-	-	-	12:12057067:A:C	MODIFIER	BCL2L14	12:12057067:A:C	MODIFIER	BCL2L14
QTL_CRE	12:114607018-115955693	-	-	-	28	11	-	-	-	-	-	-	-	-	-	12:115254092:C:T	MODIFIER	-	12:115322333:C:T	MODIFIER	-
QTL_CRE	12:119954433-122504538	-	-	-	1	1	-	-	-	-	-	-	-	-	-	12:120979061:C:T	MODERATE	HNF1A	12:120979061:C:T	MODERATE	HNF1A
QTL_CRE	12:124286227-125292588	-	-	-	-	7	-	-	-	-	-	-	-	-	-	-	-	-	12:124786227:A:G	MODIFIER	SCARB1
QTL_CRE	12:14332271-15871025	-	-	8	6	4	-	-	-	-	-	-	12:15191132:G:T	MODIFIER	RERG	12:15172097:A:C	MODIFIER	RERG	12:15172097:A:C	MODIFIER	RERG
QTL_CRE	12:19691591-20727316	-	-	-	7	7	-	-	-	-	-	-	-	-	-	12:20215335:T:C	MODIFIER	-	12:20227316:C:T	MODIFIER	-
QTL_CRE	12:1-1098409	-	13	5	2	2	-	-	-	12:256123:C:T	MODIFIER	SLC6A13	12:246676:C:T	MODIFIER	SLC6A13	12:239619:T:C	MODIFIER	SLC6A13	12:239619:T:C	MODIFIER	SLC6A13
QTL_CRE	12:23193403-24253298	-	-	14	17	5	-	-	-	-	-	-	12:23727555:T:C	MODIFIER	SOX5	12:23722438:T:C	MODIFIER	SOX5	12:23727555:T:C	MODIFIER	SOX5
QTL_CRE	12:24754792-25761474	-	-	-	5	5	-	-	-	-	-	-	-	-	-	12:25256135:A:G	MODIFIER	-	12:25256135:A:G	MODIFIER	-
QTL_CRE	12:2591863-4976262	-	-	12	1	1	-	-	-	-	-	-	12:3249095:C:G	MODIFIER	TSPAN9	12:3278531:T:C	LOW	TSPAN9	12:3278531:T:C	LOW	TSPAN9
QTL_CRE	12:30863577-32129363	-	-	-	173	139	-	-	-	-	-	-	-	-	-	12:31407127:A:T	MODIFIER	DENND5B	12:31583207:A:G	MODIFIER	DENND5B
QTL_CRE	12:41814539-42977086	-	-	-	-	10	-	-	-	-	-	-	-	-	-	-	-	-	12:42476642:C:T	MODIFIER	PRICKLE1
QTL_CRE	12:45087331-46097217	9	-	-	-	-	12:45597217:C:T	MODIFIER	-	-	-	-	-	-	-	-	-	-	-	-	-
QTL_CRE	12:47263588-50381602	-	-	5	4	4	-	-	-	-	-	-	12:49873552:C:T	MODIFIER	FAIM2	12:48352892:T:C	MODIFIER	ZNF641	12:48352892:T:C	MODIFIER	ZNF641
QTL_CRE	12:51373884-54565146	-	-	24	20	21	-	-	-	-	-	-	12:51875205:A:AAT	MODIFIER	-	12:52974127:A:G	MODIFIER	-	12:53615611:C:T	MODIFIER	ATF7
QTL_CRE	12:55711574-58086166	-	30	-	18	12	-	-	-	12:57288015:CT:C	MODIFIER	R3HDM2	-	-	-	12:57302894:G:A	MODIFIER	R3HDM2	12:57449928:G:A	MODERATE	INHBC
QTL_CRE	12:65292890-66483657	-	-	12	69	7	-	-	-	-	-	-	12:65956063:TCACTCTAA:T	MODIFIER	HMGA2	12:65923757:C:A	MODIFIER	HMGA2	12:65958038:T:C	MODIFIER	HMGA2
QTL_CRE	12:66744233-67915454	-	-	-	172	51	-	-	-	-	-	-	-	-	-	12:67362900:C:T	MODIFIER	-	12:67277287:C:A	MODIFIER	CAND1
QTL_CRE	12:68854617-69898322	-	-	-	40	90	-	-	-	-	-	-	-	-	-	12:69379631:G:A	MODIFIER	YEATS4	12:69398322:C:A	MODIFIER	RN7SL804P
QTL_CRE	12:75334464-76408340	-	-	1	4	1	-	-	-	-	-	-	12:75877403:G:A	MODIFIER	-	12:75877737:A:T	MODIFIER	-	12:75877403:G:A	MODIFIER	-
QTL_CRE	12:77873494-78939046	-	-	-	5	3	-	-	-	-	-	-	-	-	-	12:78418001:T:C	MODIFIER	-	12:78418001:T:C	MODIFIER	-
QTL_CRE	12:81207735-82430167	-	-	-	83	72	-	-	-	-	-	-	-	-	-	12:81746176:C:T	MODIFIER	PPFIA2	12:81780336:T:C	MODIFIER	-
QTL_CRE	12:83039576-84334830	-	-	-	70	-	-	-	-	-	-	-	-	-	-	12:83803251:A:G	MODIFIER	-	-	-	-
QTL_CRE	12:88827388-90672370	-	-	-	31	9	-	-	-	-	-	-	-	-	-	12:89955284:C:T	MODIFIER	-	12:89946230:A:G	MODIFIER	LINC02399
QTL_CRE	12:93060289-94880743	-	-	-	19	10	-	-	-	-	-	-	-	-	-	12:93574577:C:CT	MODIFIER	SOCS2	12:94380743:G:A	MODIFIER	CEP83
QTL_CRE	13:109719649-110918318	-	-	50	26	27	-	-	-	-	-	-	13:110404868:A:G	MODIFIER	COL4A2	13:110363281:C:T	MODIFIER	COL4A2	13:110363281:C:T	MODIFIER	COL4A2
QTL_CRE	13:24144352-25209356	-	-	-	-	12	-	-	-	-	-	-	-	-	-	-	-	-	13:24681284:C:G	MODIFIER	ATP12A
QTL_CRE	13:26557018-27801238	-	-	-	47	15	-	-	-	-	-	-	-	-	-	13:27225932:AT:A	MODIFIER	LINC02340	13:27174255:A:G	MODIFIER	USP12
QTL_CRE	13:29054140-30079019	-	-	-	28	18	-	-	-	-	-	-	-	-	-	13:29577133:G:A	MODIFIER	SLC7A1	13:29568636:G:T	MODIFIER	SLC7A1
QTL_CRE	13:31323047-32472994	-	-	-	16	9	-	-	-	-	-	-	-	-	-	13:31962929:CTT:C	MODIFIER	-	13:31853852:A:G	MODIFIER	FRY
QTL_CRE	13:40294853-41448136	-	-	7	-	18	-	-	-	-	-	-	13:40927507:C:A	MODIFIER	ELF1	-	-	-	13:40795595:A:C	MODIFIER	SLC25A15
QTL_CRE	13:41568410-42721989	-	-	40	20	4	-	-	-	-	-	-	13:42175056:G:T	MODIFIER	DGKH	13:42177262:C:CT	MODIFIER	DGKH	13:42175056:G:T	MODIFIER	DGKH
QTL_CRE	13:42919738-44041048	-	-	-	70	54	-	-	-	-	-	-	-	-	-	13:43443563:A:G	MODIFIER	ENOX1	13:43441324:T:G	MODIFIER	ENOX1
QTL_CRE	13:46069149-47069149	-	-	-	-	1	-	-	-	-	-	-	-	-	-	-	-	-	13:46569149:C:T	MODIFIER	LRCH1
QTL_CRE	13:47357338-51349345	-	-	72	19	16	-	-	-	-	-	-	13:48093742:C:G	MODIFIER	MED4	13:48070244:G:T	MODIFIER	MED4	13:48051980:G:C	MODIFIER	NUDT15
QTL_CRE	13:71256524-74646287	-	-	6	20	1	-	-	-	-	-	-	13:71770957:C:T	MODIFIER	DACH1	13:71792263:T:G	MODIFIER	DACH1	13:71770957:C:T	MODIFIER	DACH1
QTL_CRE	13:94908924-96874952	-	-	-	53	32	-	-	-	-	-	-	-	-	-	13:95464551:G:A	MODIFIER	CLDN10	13:95457498:CCTTGTACTTGGT:C	MODIFIER	CLDN10
QTL_CRE	14:104237518-105396865	-	-	-	79	14	-	-	-	-	-	-	-	-	-	14:104893490:T:C	MODIFIER	CEP170B	14:104848686:T:C	MODIFIER	-
QTL_CRE	14:22313127-23508085	-	-	-	34	21	-	-	-	-	-	-	-	-	-	14:23004039:C:T	MODIFIER	C14orf93	14:23004039:C:T	MODIFIER	C14orf93
QTL_CRE	14:30392536-31966065	-	-	-	49	27	-	-	-	-	-	-	-	-	-	14:31254321:A:G	MODIFIER	-	14:30907592:T:C	MODIFIER	STRN3
QTL_CRE	14:34282891-35824451	-	-	-	4	4	-	-	-	-	-	-	-	-	-	14:34782891:A:G	MODIFIER	BAZ1A	14:34782891:A:G	MODIFIER	BAZ1A
QTL_CRE	14:36481405-38106081	-	-	181	77	50	-	-	-	-	-	-	14:37123176:C:T	MODIFIER	SLC25A21	14:37444515:T:G	MODIFIER	MIPOL1	14:37384385:G:GA	MODIFIER	MIPOL1
QTL_CRE	14:49546348-51241023	-	-	-	1	1	-	-	-	-	-	-	-	-	-	14:50188639:G:C	MODERATE	SOS2	14:50269229:T:C	LOW	L2HGDH
QTL_CRE	14:53443881-55212525	-	-	-	4	3	-	-	-	-	-	-	-	-	-	14:53951693:G:A	MODIFIER	BMP4	14:53951693:G:A	MODIFIER	BMP4
QTL_CRE	14:59639225-61128456	-	-	-	-	173	-	-	-	-	-	-	-	-	-	-	-	-	14:60624683:G:A	MODIFIER	-
QTL_CRE	14:62970185-63970185	-	-	-	-	48	-	-	-	-	-	-	-	-	-	-	-	-	14:63470185:T:C	MODIFIER	PPP2R5E
QTL_CRE	14:67105055-69348239	-	-	-	29	9	-	-	-	-	-	-	-	-	-	14:68746161:G:A	MODIFIER	-	14:67615620:T:C	MODIFIER	ARG2
QTL_CRE	14:72109887-74284027	-	-	-	2	1	-	-	-	-	-	-	-	-	-	14:73417832:A:G	MODIFIER	NUMB	14:73417832:A:G	MODIFIER	NUMB
QTL_CRE	14:76522577-77522577	-	-	-	-	10	-	-	-	-	-	-	-	-	-	-	-	-	14:77022577:A:T	MODIFIER	IRF2BPL
QTL_CRE	14:79391973-80822030	-	-	-	4	4	-	-	-	-	-	-	-	-	-	14:80291131:C:T	MODIFIER	DIO2-AS1	14:80279715:A:G	MODIFIER	DIO2-AS1
QTL_CRE	14:80865265-81944254	-	-	-	-	46	-	-	-	-	-	-	-	-	-	-	-	-	14:81444254:T:C	MODIFIER	LINC02308
QTL_CRE	14:87820314-89517438	-	-	-	60	29	-	-	-	-	-	-	-	-	-	14:88472308:A:G	MODERATE	PTPN21	14:88479247:A:G	LOW	PTPN21
QTL_CRE	14:92102171-94143365	-	-	-	8	3	-	-	-	-	-	-	-	-	-	14:92941141:C:T	MODIFIER	ITPK1	14:92941141:C:T	MODIFIER	ITPK1
QTL_CRE	14:95690370-96698561	-	-	-	2	1	-	-	-	-	-	-	-	-	-	14:96193582:G:A	MODIFIER	-	14:96193582:G:A	MODIFIER	-
QTL_CRE	14:98767617-101277956	-	-	-	4	1	-	-	-	-	-	-	-	-	-	14:100306463:G:A	MODIFIER	SLC25A29	14:100306463:G:A	MODIFIER	SLC25A29
QTL_CRE	15:35857679-36857679	-	-	-	7	3	-	-	-	-	-	-	-	-	-	15:36357679:C:T	MODIFIER	-	15:36357679:C:T	MODIFIER	-
QTL_CRE	15:38404404-46853978	12	14	132	41	5	15:45380055:T:C	MODIFIER	GATM	15:45366897:G:T	MODIFIER	GATM	15:45345145:T:C	MODIFIER	-	15:45349027:C:A	MODIFIER	-	15:45373455:C:A	MODIFIER	GATM
QTL_CRE	15:47002055-51879301	32	-	163	17	5	15:48092710:A:G	MODIFIER	-	-	-	-	15:51127472:C:T	MODIFIER	MIR4713HG	15:49450297:A:C	MODIFIER	FGF7	15:51171990:G:A	MODIFIER	MIR4713HG
QTL_CRE	15:52976529-54373650	17	-	25	9	1	15:53654970:C:T	MODIFIER	WDR72	-	-	-	15:53615751:G:A	MODERATE	WDR72	15:53716957:C:T	MODIFIER	WDR72	15:53615751:G:A	MODERATE	WDR72
QTL_CRE	15:54990168-55990168	132	-	-	-	-	15:55490168:T:C	MODIFIER	DNAAF4	-	-	-	-	-	-	-	-	-	-	-	-
QTL_CRE	15:56895615-58149592	10	-	-	18	18	15:57511884:G:T	MODIFIER	CGNL1	-	-	-	-	-	-	15:57537953:C:T	MODIFIER	CGNL1	15:57561908:C:A	MODIFIER	-
QTL_CRE	15:61946975-63857295	-	-	-	24	6	-	-	-	-	-	-	-	-	-	15:63081130:T:G	MODIFIER	-	15:63081130:T:G	MODIFIER	-
QTL_CRE	15:64054109-65957342	-	-	-	3	12	-	-	-	-	-	-	-	-	-	15:65073281:A:G	MODIFIER	KBTBD13	15:65427210:C:CT	MODIFIER	IGDCC4
QTL_CRE	15:66540885-67869446	-	-	-	102	78	-	-	-	-	-	-	-	-	-	15:67202584:T:C	MODIFIER	AAGAB	15:67202485:G:C	MODIFIER	AAGAB
QTL_CRE	15:73668534-79422050	6	-	7	1	23	15:75899303:A:T	MODIFIER	UBE2Q2	-	-	-	15:75978097:A:G	MODIFIER	NRG4	15:76012162:A:G	MODIFIER	NRG4	15:76006403:A:G	MODIFIER	NRG4
QTL_CRE	15:80343108-81529591	-	-	3	2	1	-	-	-	-	-	-	15:80872382:C:T	MODIFIER	CEMIP	15:80873501:G:A	MODIFIER	CEMIP	15:80873501:G:A	MODIFIER	CEMIP
QTL_CRE	15:81633829-85372833	-	-	194	7	13	-	-	-	-	-	-	15:84695675:C:CATTTTCT	MODIFIER	SEC11A	15:82793121:G:A	MODIFIER	FSD2	15:82793121:G:A	MODIFIER	FSD2
QTL_CRE	15:92382644-93467013	-	-	-	26	9	-	-	-	-	-	-	-	-	-	15:92967013:G:C	MODIFIER	CHD2	15:92895379:G:C	MODIFIER	CHD2
QTL_CRE	15:97285224-99308588	-	-	6	7	1	-	-	-	-	-	-	15:98769512:A:G	MODIFIER	IGF1R	15:98731097:C:T	MODIFIER	IGF1R	15:98731097:C:T	MODIFIER	IGF1R
QTL_CRE	16:15500336-16533378	-	-	-	54	5	-	-	-	-	-	-	-	-	-	16:16004004:G:A	MODIFIER	ABCC1	16:16032907:T:C	MODIFIER	ABCC1
QTL_CRE	16:19669408-21748194	6	1	8	1	1	16:20356323:C:T	MODIFIER	PDILT	16:20381010:G:A	MODIFIER	PDILT	16:20395874:T:C	MODIFIER	PDILT	16:20381010:G:A	MODIFIER	PDILT	16:20353760:C:CT	MODIFIER	UMOD
QTL_CRE	16:1-4214262	-	-	-	1	1	-	-	-	-	-	-	-	-	-	16:1947003:C:T	MODERATE	RPL3L	16:1947003:C:T	MODERATE	RPL3L
QTL_CRE	16:50629495-52328924	-	-	2	11	2	-	-	-	-	-	-	16:51721460:C:T	MODIFIER	-	16:51721080:T:C	MODIFIER	-	16:51721460:C:T	MODIFIER	-
QTL_CRE	16:52608368-54343577	-	-	-	125	112	-	-	-	-	-	-	-	-	-	16:53206373:AAC:A	MODIFIER	CHD9	16:53193306:G:A	MODIFIER	CHD9
QTL_CRE	16:67064530-68997039	-	-	-	14	6	-	-	-	-	-	-	-	-	-	16:68340531:G:T	MODIFIER	PRMT7	16:68270489:C:A	MODIFIER	SLC7A6
QTL_CRE	16:69008575-73588327	74	-	102	1	16	16:71828230:A:C	MODIFIER	ATXN1L	-	-	-	16:69729538:GGCAGAGGTT:G	MODIFIER	NQO1	16:72990377:C:T	MODIFIER	ZFHX3	16:69729377:C:T	MODIFIER	NQO1
QTL_CRE	16:78934920-80511445	-	-	-	99	104	-	-	-	-	-	-	-	-	-	16:79762498:G:A	MODIFIER	LINC01229	16:79893406:A:G	MODIFIER	-
QTL_CRE	16:80533536-81606827	126	-	-	144	51	16:81096315:G:A	MODIFIER	GCSH	-	-	-	-	-	-	16:81096217:G:A	MODERATE	GCSH	16:81077379:T:G	MODIFIER	GCSH
QTL_CRE	16:83444796-85323772	-	-	-	8	7	-	-	-	-	-	-	-	-	-	16:84823638:A:G	MODIFIER	CRISPLD2	16:84823772:A:G	MODIFIER	CRISPLD2
QTL_CRE	16:87452530-90510438	-	-	-	7	6	-	-	-	-	-	-	-	-	-	16:89641595:T:A	MODIFIER	CHMP1A	16:89641595:T:A	MODIFIER	CHMP1A
QTL_CRE	17:1105228-2833110	-	-	61	6	8	-	-	-	-	-	-	17:2079496:C:T	MODIFIER	SMG6	17:1714841:G:A	MODIFIER	TLCD2	17:2067604:C:T	MODIFIER	SMG6
QTL_CRE	17:11717187-12732067	-	-	-	-	11	-	-	-	-	-	-	-	-	-	-	-	-	17:12217993:T:C	MODIFIER	-
QTL_CRE	17:14412907-15417343	-	-	-	6	7	-	-	-	-	-	-	-	-	-	17:14917343:T:C	MODIFIER	LINC02096	17:14917343:T:C	MODIFIER	LINC02096
QTL_CRE	17:16944681-20688652	2	-	1	1	2	17:19563378:C:T	MODIFIER	SLC47A1	-	-	-	17:19533967:G:T	MODERATE	SLC47A1	17:19571562:C:T	MODERATE	SLC47A1	17:19535008:T:C	MODIFIER	SLC47A1
QTL_CRE	17:30826275-31901266	-	-	-	-	6	-	-	-	-	-	-	-	-	-	-	-	-	17:31401266:T:C	MODIFIER	RAB11FIP4
QTL_CRE	17:35982702-37104622	-	-	-	37	19	-	-	-	-	-	-	-	-	-	17:36482702:C:G	MODIFIER	ZNHIT3	17:36482702:C:G	MODIFIER	ZNHIT3
QTL_CRE	17:38410808-40926208	77	-	218	130	17	17:39452590:G:C	MODIFIER	MED1	-	-	-	17:39261958:G:A	MODIFIER	FBXL20	17:39293830:A:AT	MODIFIER	FBXL20	17:39360469:T:C	MODIFIER	FBXL20
QTL_CRE	17:41814074-43882232	-	-	-	77	28	-	-	-	-	-	-	-	-	-	17:42944110:CAA:C	MODIFIER	-	17:42348247:C:A	MODIFIER	STAT3
QTL_CRE	17:46354033-49721484	-	-	-	16	2	-	-	-	-	-	-	-	-	-	17:48614061:A:G	MODIFIER	HOXB7	17:48183877:G:C	MODIFIER	SKAP1
QTL_CRE	17:49974793-51057203	-	-	-	24	43	-	-	-	-	-	-	-	-	-	17:50551109:T:A	MODERATE	SPATA20	17:50476555:C:G	MODIFIER	RSAD1
QTL_CRE	17:56163727-63140977	1	2	1	1	1	17:61379228:C:T	MODIFIER	BCAS3	17:61379228:C:T	MODIFIER	BCAS3	17:61379228:C:T	MODIFIER	BCAS3	17:61379228:C:T	MODIFIER	BCAS3	17:61371584:A:G	MODIFIER	BCAS3
QTL_CRE	17:66855089-69043706	-	-	-	25	16	-	-	-	-	-	-	-	-	-	17:68461517:C:T	MODIFIER	WIPI1	17:68454885:A:G	MODIFIER	WIPI1
QTL_CRE	17:6782460-8503871	-	-	-	19	19	-	-	-	-	-	-	-	-	-	17:7918374:A:C	MODIFIER	KCNAB3	17:7918374:A:C	MODIFIER	KCNAB3
QTL_CRE	17:71907549-72965277	-	-	-	1	1	-	-	-	-	-	-	-	-	-	17:72407549:C:G	MODIFIER	LINC00511	17:72407549:C:G	MODIFIER	LINC00511
QTL_CRE	17:74753175-76421833	-	-	-	97	55	-	-	-	-	-	-	-	-	-	17:75857997:A:C	MODIFIER	WBP2	17:75857997:A:C	MODIFIER	WBP2
QTL_CRE	17:77437035-78902223	-	-	-	32	16	-	-	-	-	-	-	-	-	-	17:78056624:C:T	MODIFIER	TNRC6C	17:78062601:A:T	MODIFIER	TNRC6C
QTL_CRE	17:81038742-82223166	-	-	-	19	15	-	-	-	-	-	-	-	-	-	17:81667032:CTG:C	MODIFIER	CCDC137	17:81720706:G:T	MODIFIER	SLC25A10
QTL_CRE	18:12984180-13989216	-	-	-	6	1	-	-	-	-	-	-	-	-	-	18:13484180:G:A	MODIFIER	LDLRAD4	18:13484180:G:A	MODIFIER	LDLRAD4
QTL_CRE	18:20447821-22203245	-	-	-	69	57	-	-	-	-	-	-	-	-	-	18:21332750:C:T	MODIFIER	GREB1L	18:21569577:C:A	MODIFIER	ESCO1
QTL_CRE	18:26255753-27372471	-	-	2	2	2	-	-	-	-	-	-	18:26813249:C:A	MODIFIER	AQP4-AS1	18:26869085:G:T	MODIFIER	AQP4	18:26869085:G:T	MODIFIER	AQP4
QTL_CRE	18:34541267-35870536	-	-	-	44	15	-	-	-	-	-	-	-	-	-	18:35044703:A:G	MODIFIER	MAPRE2	18:35057171:T:C	MODIFIER	MAPRE2
QTL_CRE	18:44229821-46237934	-	-	-	15	8	-	-	-	-	-	-	-	-	-	18:45204084:G:T	MODIFIER	-	18:45201918:C:A	MODIFIER	-
QTL_CRE	18:48280568-49478390	-	-	4	2	2	-	-	-	-	-	-	18:48934533:C:G	MODIFIER	SMAD7	18:48943592:C:G	MODIFIER	SMAD7	18:48943294:A:G	MODIFIER	SMAD7
QTL_CRE	18:5073995-6130677	-	-	-	19	2	-	-	-	-	-	-	-	-	-	18:5585827:G:T	MODIFIER	EPB41L3	18:5601404:G:A	MODIFIER	EPB41L3
QTL_CRE	18:54896445-56256076	-	-	-	15	14	-	-	-	-	-	-	-	-	-	18:55715473:G:T	MODIFIER	-	18:55679508:C:A	MODIFIER	-
QTL_CRE	18:61047235-62219354	-	-	29	24	21	-	-	-	-	-	-	18:61664956:G:C	MODIFIER	-	18:61692848:G:A	MODIFIER	-	18:61675602:C:T	MODIFIER	-
QTL_CRE	18:62793077-63793077	-	-	-	1	-	-	-	-	-	-	-	-	-	-	18:63293077:C:T	MODIFIER	BCL2	-	-	-
QTL_CRE	18:73758332-74815226	-	-	-	38	19	-	-	-	-	-	-	-	-	-	18:74266264:A:G	MODIFIER	CYB5A	18:74266264:A:G	MODIFIER	CYB5A
QTL_CRE	18:78890335-80507566	3	3	2	1	1	18:79400235:A:C	MODIFIER	NFATC1	18:79396103:G:C	MODIFIER	NFATC1	18:79398225:A:G	MODIFIER	NFATC1	18:79400235:A:C	MODIFIER	NFATC1	18:79400235:A:C	MODIFIER	NFATC1
QTL_CRE	19:12388644-13465372	-	-	-	23	32	-	-	-	-	-	-	-	-	-	19:12925863:G:A	MODIFIER	FARSA	19:12921802:AT:A	MODIFIER	SYCE2
QTL_CRE	19:13558322-14988933	-	-	11	15	11	-	-	-	-	-	-	19:14477425:G:A	MODIFIER	PTGER1	19:14064414:C:T	MODIFIER	PALM3	19:14065072:AG:A	MODIFIER	PALM3
QTL_CRE	19:17568862-20182736	-	-	18	11	16	-	-	-	-	-	-	19:18273734:C:T	MODIFIER	IQCN	19:19367068:A:C	MODIFIER	-	19:19367068:A:C	MODIFIER	-
QTL_CRE	19:21419061-22754113	-	-	96	-	92	-	-	-	-	-	-	19:22043357:A:G	MODIFIER	-	-	-	-	19:22068752:C:T	MODIFIER	ZNF257
QTL_CRE	19:2869755-4985049	-	-	-	7	5	-	-	-	-	-	-	-	-	-	19:3949531:G:A	MODIFIER	-	19:3954629:G:A	MODIFIER	DAPK3
QTL_CRE	19:31592970-33654002	11	-	8	5	4	19:32869463:C:A	MODIFIER	SLC7A9	-	-	-	19:32877160:C:T	MODIFIER	CEP89	19:32867449:T:C	MODIFIER	SLC7A9	19:32869463:C:A	MODIFIER	SLC7A9
QTL_CRE	19:316540-1741088	-	-	-	3	14	-	-	-	-	-	-	-	-	-	19:819997:C:A	MODIFIER	PLPPR3	19:1238258:C:CG	MODIFIER	ATP5F1D
QTL_CRE	19:34488708-39402858	-	-	1	37	24	-	-	-	-	-	-	19:35851310:C:T	MODERATE	NPHS1	19:37914020:G:A	MODIFIER	SIPA1L3	19:37832816:A:C	MODIFIER	WDR87BP
QTL_CRE	19:39694222-41364433	-	-	-	34	1	-	-	-	-	-	-	-	-	-	19:40847202:T:C	MODIFIER	CYP2A6	19:40847202:T:C	MODIFIER	CYP2A6
QTL_CRE	19:44352884-46198914	-	-	-	1	1	-	-	-	-	-	-	-	-	-	19:44908684:T:C	MODERATE	APOE	19:44908684:T:C	MODERATE	APOE
QTL_CRE	19:48197960-50134886	-	-	5	2	1	-	-	-	-	-	-	19:49496752:G:A	MODIFIER	RPS11	19:48711213:T:C	MODIFIER	MAMSTR	19:48733208:G:A	MODIFIER	RASIP1
QTL_CRE	19:52332571-53461611	-	-	4	1	1	-	-	-	-	-	-	19:52870779:C:T	MODIFIER	ZNF320	19:52853919:C:T	MODIFIER	ZNF468	19:52853919:C:T	MODIFIER	ZNF468
QTL_CRE	19:6251268-7955331	-	-	-	105	6	-	-	-	-	-	-	-	-	-	19:7433913:A:G	MODIFIER	ARHGEF18	19:7298712:A:G	MODIFIER	INSR
QTL_CRE	19:9725104-11915506	-	-	-	2	11	-	-	-	-	-	-	-	-	-	19:11415506:G:A	MODIFIER	RGL3	19:11230959:T:C	MODIFIER	DOCK6
QTL_CRE	1:108757699-110035119	-	-	-	133	73	-	-	-	-	-	-	-	-	-	1:109480274:A:C	MODIFIER	SYPL2	1:109480274:A:C	MODIFIER	SYPL2
QTL_CRE	1:110985955-113608801	-	-	-	4	4	-	-	-	-	-	-	-	-	-	1:112712834:C:A	MODERATE	PPM1J	1:112712834:C:A	MODERATE	PPM1J
QTL_CRE	1:114024608-115249357	-	-	-	2	2	-	-	-	-	-	-	-	-	-	1:114693436:G:A	HIGH	AMPD1	1:114693436:G:A	HIGH	AMPD1
QTL_CRE	1:115969777-116986970	-	-	-	15	12	-	-	-	-	-	-	-	-	-	1:116478500:G:A	MODIFIER	LINC01762	1:116476693:C:G	MODIFIER	LINC01762
QTL_CRE	1:118165143-119351925	-	-	-	97	-	-	-	-	-	-	-	-	-	-	1:118765712:G:A	MODIFIER	-	-	-	-
QTL_CRE	1:1234174-3902268	-	-	-	32	43	-	-	-	-	-	-	-	-	-	1:2181022:T:C	MODIFIER	PRKCZ	1:2181022:T:C	MODIFIER	PRKCZ
QTL_CRE	1:14642945-16906582	5	-	93	51	42	1:15584711:T:C	MODERATE	AGMAT	-	-	-	1:15989624:T:A	MODIFIER	TBC1D3P6	1:15581747:C:T	MODIFIER	AGMAT	1:15528628:G:C	MODIFIER	DNAJC16
QTL_CRE	1:149525630-152029951	-	-	-	4	4	-	-	-	-	-	-	-	-	-	1:150968149:T:G	MODERATE	CERS2	1:150968149:T:G	MODERATE	CERS2
QTL_CRE	1:154376105-156736330	15	-	3	1	3	1:155151361:G:C	MODIFIER	HMGN2P18	-	-	-	1:155227477:T:C	MODIFIER	MTX1P1	1:155149226:AT:A	MODIFIER	HMGN2P18	1:155179278:A:T	MODIFIER	TRIM46
QTL_CRE	1:163111873-164299690	-	-	61	16	4	-	-	-	-	-	-	1:163791020:T:A	MODIFIER	-	1:163772551:A:G	MODIFIER	-	1:163770480:A:G	MODIFIER	-
QTL_CRE	1:170941352-172899170	-	-	116	150	3	-	-	-	-	-	-	1:171482482:C:T	MODIFIER	PRRC2C	1:171509567:T:A	MODIFIER	PRRC2C	1:171482482:C:T	MODIFIER	PRRC2C
QTL_CRE	1:17950445-18999753	-	-	-	15	4	-	-	-	-	-	-	-	-	-	1:18481287:C:T	LOW	KLHDC7A	1:18481287:C:T	LOW	KLHDC7A
QTL_CRE	1:180429236-181440413	-	-	2	1	1	-	-	-	-	-	-	1:180936558:C:T	LOW	KIAA1614	1:180936558:C:T	LOW	KIAA1614	1:180936558:C:T	LOW	KIAA1614
QTL_CRE	1:182473067-183636570	-	-	-	35	32	-	-	-	-	-	-	-	-	-	1:183056420:G:C	MODIFIER	LAMC1	1:183011137:A:G	MODIFIER	-
QTL_CRE	1:184095862-187339494	58	-	-	1	1	1:186833089:C:G	MODIFIER	PLA2G4A	-	-	-	-	-	-	1:184702964:G:A	MODERATE	EDEM3	1:184702964:G:A	MODERATE	EDEM3
QTL_CRE	1:19314567-20314567	-	-	-	1	-	-	-	-	-	-	-	-	-	-	1:19814567:G:A	HIGH	RNF186	-	-	-
QTL_CRE	1:198724395-199724395	-	-	-	-	7	-	-	-	-	-	-	-	-	-	-	-	-	1:199224395:C:T	MODIFIER	LINC02789
QTL_CRE	1:200199658-202546812	-	-	-	1	1	-	-	-	-	-	-	-	-	-	1:201047168:G:A	MODERATE	CACNA1S	1:201047168:G:A	MODERATE	CACNA1S
QTL_CRE	1:203762036-204785634	-	-	-	6	7	-	-	-	-	-	-	-	-	-	1:204263745:G:GGT	MODIFIER	PLEKHA6	1:204285634:C:T	MODIFIER	PLEKHA6
QTL_CRE	1:205008279-206253830	-	-	-	13	20	-	-	-	-	-	-	-	-	-	1:205515457:A:G	MODIFIER	CDK18	1:205677518:A:G	MODIFIER	SLC45A3
QTL_CRE	1:206544014-208382347	-	-	-	50	7	-	-	-	-	-	-	-	-	-	1:207058406:A:T	MODIFIER	PFKFB2	1:207058406:A:T	MODIFIER	PFKFB2
QTL_CRE	1:20959575-24016618	-	-	9	3	5	-	-	-	-	-	-	1:23382496:T:C	MODIFIER	TCEA3	1:23350561:AT:A	MODIFIER	-	1:23371627:C:G	MODIFIER	ZNF436
QTL_CRE	1:210702478-212882326	-	-	94	78	22	-	-	-	-	-	-	1:211349992:TGAGA:T	MODIFIER	TRAF5	1:211255442:G:C	MODIFIER	RCOR3	1:211355464:T:C	MODIFIER	TRAF5
QTL_CRE	1:213952978-215176264	-	-	-	2	1	-	-	-	-	-	-	-	-	-	1:214571550:T:C	MODIFIER	-	1:214571550:T:C	MODIFIER	-
QTL_CRE	1:216848636-217902323	-	-	-	104	54	-	-	-	-	-	-	-	-	-	1:217359030:G:C	MODIFIER	-	1:217365852:A:G	MODIFIER	-
QTL_CRE	1:219379378-221462619	-	-	-	2	1	-	-	-	-	-	-	-	-	-	1:220827800:A:C	MODIFIER	LINC01352	1:220827800:A:C	MODIFIER	LINC01352
QTL_CRE	1:226327554-227398123	-	-	-	-	13	-	-	-	-	-	-	-	-	-	-	-	-	1:226894149:G:A	MODIFIER	PSEN2
QTL_CRE	1:227624015-228872293	-	-	-	120	1	-	-	-	-	-	-	-	-	-	1:228283345:C:T	MODIFIER	OBSCN	1:228372293:C:T	MODERATE	OBSCN
QTL_CRE	1:230921877-231974293	-	-	1	166	-	-	-	-	-	-	-	1:231421877:G:C	MODERATE	EGLN1	1:231474293:A:G	MODIFIER	SNRPD2P2	-	-	-
QTL_CRE	1:242477170-243984823	-	-	-	19	18	-	-	-	-	-	-	-	-	-	1:243299115:G:T	MODIFIER	SDCCAG8	1:243299115:G:T	MODIFIER	SDCCAG8
QTL_CRE	1:244759916-245918809	-	-	-	21	47	-	-	-	-	-	-	-	-	-	1:245417105:G:GA	MODIFIER	KIF26B	1:245417104:T:C	MODIFIER	KIF26B
QTL_CRE	1:25712565-28765838	-	-	-	3	3	-	-	-	-	-	-	-	-	-	1:26853597:A:C	MODIFIER	ZDHHC18	1:26853597:A:C	MODIFIER	ZDHHC18
QTL_CRE	1:30699484-31929571	-	-	55	62	14	-	-	-	-	-	-	1:31239467:C:T	MODIFIER	NKAIN1	1:31209465:T:G	MODIFIER	NKAIN1	1:31359023:C:A	MODIFIER	ZCCHC17
QTL_CRE	1:32945331-33946839	-	-	-	22	-	-	-	-	-	-	-	-	-	-	1:33446839:G:T	MODIFIER	-	-	-	-
QTL_CRE	1:42735530-43784084	-	-	-	14	13	-	-	-	-	-	-	-	-	-	1:43265670:A:G	MODIFIER	TMEM125	1:43258759:G:A	MODIFIER	CFAP57
QTL_CRE	1:44799851-46907609	-	-	-	1	6	-	-	-	-	-	-	-	-	-	1:45811166:CT:C	MODIFIER	MAST2	1:45811166:CT:C	MODIFIER	MAST2
QTL_CRE	1:46980633-48036775	-	-	-	1	1	-	-	-	-	-	-	-	-	-	1:47536775:G:A	MODIFIER	-	1:47536775:G:A	MODIFIER	-
QTL_CRE	1:50112551-51560522	-	-	-	313	-	-	-	-	-	-	-	-	-	-	1:51060522:A:G	MODIFIER	MIR6500	-	-	-
QTL_CRE	1:52611612-54256898	-	-	1	2	1	-	-	-	-	-	-	1:53732533:G:A	MODIFIER	GLIS1	1:53115998:A:G	MODIFIER	SLC1A7	1:53732533:G:A	MODIFIER	GLIS1
QTL_CRE	1:54539974-57206197	-	-	1	13	9	-	-	-	-	-	-	1:56706197:T:C	LOW	PRKAA2	1:56162133:A:C	MODIFIER	-	1:56161616:C:A	MODIFIER	-
QTL_CRE	1:61935572-63233681	-	-	-	205	183	-	-	-	-	-	-	-	-	-	1:62494904:T:C	MODIFIER	DOCK7	1:62664760:C:T	MODIFIER	DOCK7
QTL_CRE	1:65132970-66203996	-	-	-	-	84	-	-	-	-	-	-	-	-	-	-	-	-	1:65700919:A:T	MODIFIER	-
QTL_CRE	1:66397050-68053125	-	-	24	10	10	-	-	-	-	-	-	1:67553125:G:A	MODIFIER	-	1:67539616:A:G	MODIFIER	RNU6-1031P	1:67541449:TA:T	MODIFIER	RNU6-1031P
QTL_CRE	1:76931124-78752166	-	-	9	9	3	-	-	-	-	-	-	1:77653654:G:A	MODIFIER	ZZZ3	1:77995251:G:A	MODIFIER	DNAJB4	1:77726042:T:C	MODIFIER	USP33
QTL_CRE	1:7832550-9178885	-	-	-	-	143	-	-	-	-	-	-	-	-	-	-	-	-	1:8666662:T:C	MODIFIER	RERE
QTL_CRE	1:81925210-82997157	-	-	-	19	10	-	-	-	-	-	-	-	-	-	1:82478888:G:A	MODIFIER	-	1:82489269:T:C	MODIFIER	-
QTL_CRE	1:85066607-86179379	-	-	-	2	11	-	-	-	-	-	-	-	-	-	1:85582843:C:G	MODERATE	CCN1	1:85594874:A:C	MODIFIER	-
QTL_CRE	1:91278691-92292093	-	-	-	-	7	-	-	-	-	-	-	-	-	-	-	-	-	1:91778691:T:C	MODIFIER	TGFBR3
QTL_CRE	1:92615435-95043589	-	-	26	14	7	-	-	-	-	-	-	1:93592850:A:C	MODIFIER	BCAR3	1:93585793:A:C	MODIFIER	BCAR3	1:93600416:A:G	MODIFIER	BCAR3
QTL_CRE	1:9949546-11296635	-	-	3	1	3	-	-	-	-	-	-	1:10658320:G:A	MODIFIER	CASZ1	1:10630891:C:T	MODIFIER	PEX14	1:10673024:T:C	MODIFIER	CASZ1
QTL_CRE	1:99833488-101115082	-	-	-	2	2	-	-	-	-	-	-	-	-	-	1:100352622:G:C	MODIFIER	CDC14A	1:100342807:A:G	MODIFIER	-
QTL_CRE	20:14197142-15208500	-	-	-	56	14	-	-	-	-	-	-	-	-	-	20:14708172:G:A	MODIFIER	MACROD2	20:14697142:C:T	MODIFIER	MACROD2
QTL_CRE	20:18782333-20709935	-	-	-	41	41	-	-	-	-	-	-	-	-	-	20:19354594:G:A	MODIFIER	SLC24A3	20:19285135:G:T	MODIFIER	SLC24A3
QTL_CRE	20:2288502-3912545	-	-	-	2	2	-	-	-	-	-	-	-	-	-	20:2820202:G:A	MODIFIER	C20orf141	20:2820202:G:A	MODIFIER	C20orf141
QTL_CRE	20:24722256-26476899	-	-	-	372	201	-	-	-	-	-	-	-	-	-	20:25263484:C:A	MODIFIER	PYGB	20:25900097:G:A	MODIFIER	-
QTL_CRE	20:316693-1901391	-	-	-	11	8	-	-	-	-	-	-	-	-	-	20:1357441:C:T	MODIFIER	SDCBP2-AS1	20:1352416:C:T	MODIFIER	SDCBP2-AS1
QTL_CRE	20:32125845-37437842	-	-	56	1	12	-	-	-	-	-	-	20:34941963:T:G	MODIFIER	GSS	20:34861966:T:C	MODIFIER	GGT7	20:34854335:A:C	MODIFIER	GGT7
QTL_CRE	20:43687155-44905376	-	-	-	23	1	-	-	-	-	-	-	-	-	-	20:44187155:C:G	MODIFIER	JPH2	20:44187155:C:G	MODIFIER	JPH2
QTL_CRE	20:5118348-6118348	-	-	-	31	-	-	-	-	-	-	-	-	-	-	20:5618348:C:CA	MODIFIER	-	-	-	-
QTL_CRE	20:53588791-54691838	-	-	-	1	1	-	-	-	-	-	-	-	-	-	20:54114863:A:T	MODIFIER	-	20:54114863:A:T	MODIFIER	-
QTL_CRE	20:56843878-58088884	-	-	18	22	6	-	-	-	-	-	-	20:57562839:G:C	MODERATE	PCK1	20:57568113:T:A	MODIFIER	PCK1	20:57562839:G:C	MODERATE	PCK1
QTL_CRE	20:58289173-59403884	-	-	5	15	3	-	-	-	-	-	-	20:58888417:C:G	MODIFIER	GNAS	20:58894000:C:T	MODIFIER	GNAS	20:58888417:C:G	MODIFIER	GNAS
QTL_CRE	20:61468949-62963266	-	-	7	54	26	-	-	-	-	-	-	20:62327985:G:A	MODERATE	LAMA5	20:62011734:A:C	MODIFIER	TAF4	20:62015088:C:A	MODIFIER	TAF4
QTL_CRE	20:63003793-64831516	-	-	-	46	29	-	-	-	-	-	-	-	-	-	20:63751721:G:T	MODIFIER	ZBTB46	20:63740688:G:T	MODIFIER	SLC2A4RG
QTL_CRE	20:7834670-8906905	-	-	-	1	1	-	-	-	-	-	-	-	-	-	20:8334670:A:G	MODIFIER	PLCB1	20:8334670:A:G	MODIFIER	PLCB1
QTL_CRE	21:14467968-15966343	-	-	-	1	1	-	-	-	-	-	-	-	-	-	21:15204463:G:A	MODIFIER	-	21:15204463:G:A	MODIFIER	-
QTL_CRE	21:33047287-34629893	-	-	8	2	1	-	-	-	-	-	-	21:33984405:G:A	MODIFIER	-	21:33985332:ACAC:A	MODIFIER	-	21:33984405:G:A	MODIFIER	-
QTL_CRE	21:35481841-37182916	-	-	73	13	7	-	-	-	-	-	-	21:36461960:T:C	MODIFIER	CLDN14	21:36461453:G:A	LOW	CLDN14	21:36462343:A:G	MODIFIER	CLDN14
QTL_CRE	21:42186975-43231323	-	-	-	-	36	-	-	-	-	-	-	-	-	-	-	-	-	21:42698503:A:G	MODIFIER	PDE9A
QTL_CRE	21:44915446-46039857	-	-	-	1	1	-	-	-	-	-	-	-	-	-	21:45511195:G:A	MODIFIER	SLC19A1	21:45511195:G:A	MODIFIER	SLC19A1
QTL_CRE	22:18422842-19427834	-	-	-	78	5	-	-	-	-	-	-	-	-	-	22:18922966:C:T	MODIFIER	PRODH	22:18922842:G:T	MODERATE	PRODH
QTL_CRE	22:21395828-22475710	-	-	-	-	20	-	-	-	-	-	-	-	-	-	-	-	-	22:21914386:A:G	MODIFIER	-
QTL_CRE	22:23267363-24344926	-	-	-	54	41	-	-	-	-	-	-	-	-	-	22:23782655:A:G	MODIFIER	MMP11	22:23791383:G:A	MODIFIER	SMARCB1
QTL_CRE	22:24949888-26264194	-	-	-	31	29	-	-	-	-	-	-	-	-	-	22:25459237:A:G	MODIFIER	CRYBB2P1	22:25468668:C:CCT	MODIFIER	CRYBB2P1
QTL_CRE	22:28728329-32324694	-	-	-	54	41	-	-	-	-	-	-	-	-	-	22:29878346:C:G	MODIFIER	MTMR3	22:29878346:C:G	MODIFIER	MTMR3
QTL_CRE	22:35621006-36970230	11	-	-	10	4	22:36286688:G:A	MODIFIER	MYH9	-	-	-	-	-	-	22:36147850:A:T	MODIFIER	APOL3	22:36152358:G:A	MODIFIER	APOL3
QTL_CRE	22:37609340-39392866	-	-	15	12	5	-	-	-	-	-	-	22:38216597:G:A	MODIFIER	TMEM184B	22:38205224:G:T	MODIFIER	MAFF	22:38205224:G:T	MODIFIER	MAFF
QTL_CRE	22:39506813-43401923	-	-	140	86	41	-	-	-	-	-	-	22:40444606:G:A	MODIFIER	MRTFA	22:40430530:T:C	MODIFIER	MRTFA	22:40444606:G:A	MODIFIER	MRTFA
QTL_CRE	22:45498081-46548798	-	-	-	19	15	-	-	-	-	-	-	-	-	-	22:46040263:GTT:G	MODIFIER	LINC00899	22:46017773:T:C	MODIFIER	-
QTL_CRE	22:49760735-51109212	-	-	-	28	7	-	-	-	-	-	-	-	-	-	22:50437648:T:C	MODIFIER	PPP6R2	22:50378190:A:G	MODIFIER	PPP6R2
QTL_CRE	2:100461560-101682927	-	-	-	31	29	-	-	-	-	-	-	-	-	-	2:101118523:T:C	MODIFIER	TBC1D8	2:101118523:T:C	MODIFIER	TBC1D8
QTL_CRE	2:101744784-103136669	-	-	-	55	48	-	-	-	-	-	-	-	-	-	2:102538616:T:C	MODIFIER	SLC9A4	2:102538616:T:C	MODIFIER	SLC9A4
QTL_CRE	2:10886590-12503909	-	-	-	13	3	-	-	-	-	-	-	-	-	-	2:11964418:G:A	MODIFIER	MIR3681HG	2:11965317:G:C	MODIFIER	MIR3681HG
QTL_CRE	2:110605861-112099032	-	-	15	34	44	-	-	-	-	-	-	2:111160983:T:C	MODIFIER	BCL2L11	2:111510986:T:C	MODIFIER	-	2:111510986:T:C	MODIFIER	-
QTL_CRE	2:112533616-113783857	-	-	24	1	1	-	-	-	-	-	-	2:113209498:C:T	MODIFIER	PSD4	2:113209498:C:T	MODIFIER	PSD4	2:113209498:C:T	MODIFIER	PSD4
QTL_CRE	2:117905861-118928812	-	-	-	-	20	-	-	-	-	-	-	-	-	-	-	-	-	2:118412152:G:A	MODIFIER	-
QTL_CRE	2:119083163-121811682	-	-	2	19	2	-	-	-	-	-	-	2:121281519:A:C	MODIFIER	TFCP2L1	2:121222829:TC:T	MODIFIER	TFCP2L1	2:120548864:G:A	MODIFIER	-
QTL_CRE	2:134340194-135429653	-	-	-	163	46	-	-	-	-	-	-	-	-	-	2:134929653:CT:C	MODIFIER	CCNT2	2:134851677:G:A	MODIFIER	ACMSD
QTL_CRE	2:135804189-137397949	-	-	-	28	10	-	-	-	-	-	-	-	-	-	2:136326104:C:T	MODIFIER	UBBP1	2:136316562:G:A	MODIFIER	-
QTL_CRE	2:144374510-145838007	-	-	-	24	15	-	-	-	-	-	-	-	-	-	2:144969054:A:G	MODIFIER	TEX41	2:144995857:T:A	MODIFIER	TEX41
QTL_CRE	2:146941104-148904127	-	-	141	85	27	-	-	-	-	-	-	2:147837786:C:T	MODIFIER	-	2:147932159:C:T	MODIFIER	ORC4	2:147850239:G:C	MODIFIER	ACVR2A
QTL_CRE	2:150813462-152135810	-	-	28	30	6	-	-	-	-	-	-	2:151525940:C:G	MODIFIER	NEB	2:151525815:G:A	MODIFIER	NEB	2:151525940:C:G	MODIFIER	NEB
QTL_CRE	2:15082505-16408058	-	-	30	1	1	-	-	-	-	-	-	2:15642347:G:T	MODIFIER	-	2:15642347:G:T	MODIFIER	-	2:15642347:G:T	MODIFIER	-
QTL_CRE	2:155821104-156922526	-	-	16	-	15	-	-	-	-	-	-	2:156323743:A:C	MODIFIER	NR4A2	-	-	-	2:156323743:A:C	MODIFIER	NR4A2
QTL_CRE	2:158276150-160990641	-	-	-	45	38	-	-	-	-	-	-	-	-	-	2:158813834:T:C	MODIFIER	DAPL1	2:158832273:A:T	MODIFIER	DAPL1
QTL_CRE	2:161607791-162874123	-	-	80	2	12	-	-	-	-	-	-	2:162215032:TA:T	MODIFIER	FAP	2:162107791:G:A	MODIFIER	-	2:162230915:C:T	MODIFIER	FAP
QTL_CRE	2:163087268-164106976	-	-	-	6	9	-	-	-	-	-	-	-	-	-	2:163587909:A:G	MODIFIER	-	2:163588589:A:G	MODIFIER	FIGN
QTL_CRE	2:168536909-169914260	-	-	5	6	3	-	-	-	-	-	-	2:169348131:A:G	MODIFIER	LRP2	2:169154475:T:C	MODERATE	LRP2	2:169346323:T:G	MODIFIER	LRP2
QTL_CRE	2:175067152-179371279	-	-	4	1	1	-	-	-	-	-	-	2:177276698:C:T	MODIFIER	-	2:176128855:C:G	MODIFIER	HOXD9	2:176128855:C:G	MODIFIER	HOXD9
QTL_CRE	2:17975055-19013848	-	-	-	27	22	-	-	-	-	-	-	-	-	-	2:18500331:A:G	MODIFIER	-	2:18500331:A:G	MODIFIER	-
QTL_CRE	2:181603065-183069876	-	-	-	11	8	-	-	-	-	-	-	-	-	-	2:182350241:G:A	MODIFIER	PDE1A	2:182350241:G:A	MODIFIER	PDE1A
QTL_CRE	2:186481377-188020774	-	-	-	55	17	-	-	-	-	-	-	-	-	-	2:187303840:T:A	MODIFIER	CALCRL-AS1	2:187303840:T:A	MODIFIER	CALCRL-AS1
QTL_CRE	2:189303115-190326938	-	-	-	-	9	-	-	-	-	-	-	-	-	-	-	-	-	2:189811601:C:CA	MODIFIER	PMS1
QTL_CRE	2:19635853-20637383	-	-	-	-	8	-	-	-	-	-	-	-	-	-	-	-	-	2:20136992:C:G	MODIFIER	-
QTL_CRE	2:1-809040	-	-	-	42	32	-	-	-	-	-	-	-	-	-	2:249092:A:C	MODIFIER	SH3YL1	2:249092:A:C	MODIFIER	SH3YL1
QTL_CRE	2:201673123-204051532	-	-	-	359	66	-	-	-	-	-	-	-	-	-	2:203452830:C:T	MODIFIER	RAPH1	2:203334877:T:C	MODIFIER	ABI2
QTL_CRE	2:207006913-208172215	-	-	-	89	86	-	-	-	-	-	-	-	-	-	2:207601054:A:G	MODIFIER	CREB1	2:207600820:C:T	MODIFIER	CREB1
QTL_CRE	2:209344551-213666612	9	26	3	1	1	2:210889873:G:A	MODIFIER	-	2:210675783:C:A	MODERATE	CPS1	2:210675783:C:A	MODERATE	CPS1	2:210675783:C:A	MODERATE	CPS1	2:210675783:C:A	MODERATE	CPS1
QTL_CRE	2:216203774-217611868	-	-	6	8	2	-	-	-	-	-	-	2:216810599:TGAG:T	MODIFIER	DIRC3-AS1	2:216806626:G:A	MODIFIER	DIRC3-AS1	2:216818056:C:A	MODIFIER	DIRC3-AS1
QTL_CRE	2:218934296-220078392	-	-	-	6	4	-	-	-	-	-	-	-	-	-	2:219492872:C:A	MODIFIER	SPEG	2:219490035:G:C	MODIFIER	SPEG
QTL_CRE	2:224012890-225022835	-	-	-	-	89	-	-	-	-	-	-	-	-	-	-	-	-	2:224513784:CG:C	MODIFIER	CUL3
QTL_CRE	2:225835802-226979811	-	-	-	2	3	-	-	-	-	-	-	-	-	-	2:226336993:C:G	MODIFIER	-	2:226336993:C:G	MODIFIER	-
QTL_CRE	2:229232595-230478456	-	-	-	62	41	-	-	-	-	-	-	-	-	-	2:229919414:T:TA	MODIFIER	FBXO36	2:229962076:G:T	MODIFIER	FBXO36
QTL_CRE	2:230548341-231773658	-	-	-	39	34	-	-	-	-	-	-	-	-	-	2:231190183:G:C	MODIFIER	-	2:231190439:T:A	MODIFIER	-
QTL_CRE	2:232190580-234071386	-	-	99	97	63	-	-	-	-	-	-	2:232705225:G:A	MODIFIER	GIGYF2	2:232843181:G:A	MODIFIER	GIGYF2	2:232694905:A:G	MODIFIER	GIGYF2
QTL_CRE	2:237229190-238651261	-	-	-	57	2	-	-	-	-	-	-	-	-	-	2:238146804:G:A	MODIFIER	KLHL30	2:238146083:C:T	MODIFIER	KLHL30
QTL_CRE	2:25108398-29456586	-	2	1	1	1	-	-	-	2:27375230:T:C	MODIFIER	SNX17	2:27508073:T:C	MODERATE	GCKR	2:27508073:T:C	MODERATE	GCKR	2:27508073:T:C	MODERATE	GCKR
QTL_CRE	2:31080756-33216118	-	-	-	37	15	-	-	-	-	-	-	-	-	-	2:31580756:C:T	MODERATE	SRD5A2	2:32410330:C:G	MODIFIER	BIRC6
QTL_CRE	2:36949842-37949842	-	-	-	1	1	-	-	-	-	-	-	-	-	-	2:37449842:T:G	MODIFIER	-	2:37449842:T:G	MODIFIER	-
QTL_CRE	2:39911019-41031901	-	-	-	1	1	-	-	-	-	-	-	-	-	-	2:40453009:T:G	MODIFIER	SLC8A1	2:40453009:T:G	MODIFIER	SLC8A1
QTL_CRE	2:41467618-42552827	-	-	-	99	51	-	-	-	-	-	-	-	-	-	2:42052827:T:C	MODIFIER	PKDCC	2:41988032:G:C	MODIFIER	-
QTL_CRE	2:42689944-44754960	-	-	-	3	5	-	-	-	-	-	-	-	-	-	2:43226582:G:A	MODIFIER	ZFP36L2	2:43196040:T:C	MODIFIER	-
QTL_CRE	2:45257058-46820925	-	-	-	2	2	-	-	-	-	-	-	-	-	-	2:45758525:G:C	MODIFIER	PRKCE	2:45758525:G:C	MODIFIER	PRKCE
QTL_CRE	2:50445716-51452053	-	-	-	-	11	-	-	-	-	-	-	-	-	-	-	-	-	2:50952053:G:A	MODIFIER	NRXN1
QTL_CRE	2:53747527-55340835	-	-	18	13	11	-	-	-	-	-	-	2:54346041:T:C	MODIFIER	C2orf73	2:54354879:C:T	MODIFIER	C2orf73	2:54347805:G:C	MODIFIER	C2orf73
QTL_CRE	2:59906328-60906328	-	-	-	47	-	-	-	-	-	-	-	-	-	-	2:60406328:T:A	MODIFIER	MIR4432HG	-	-	-
QTL_CRE	2:60953029-61953029	-	-	-	-	23	-	-	-	-	-	-	-	-	-	-	-	-	2:61453029:T:A	MODIFIER	USP34
QTL_CRE	2:64160248-67055335	-	-	24	35	21	-	-	-	-	-	-	2:65444599:T:C	MODIFIER	-	2:64668033:T:C	MODIFIER	RPS10P9	2:66429270:T:C	MODIFIER	MEIS1-AS3
QTL_CRE	2:70430697-71436095	-	-	-	2	2	-	-	-	-	-	-	-	-	-	2:70936095:C:T	MODIFIER	ATP6V1B1	2:70935956:T:C	HIGH	ATP6V1B1
QTL_CRE	2:72669155-74954155	36	84	-	12	8	2:73546564:A:G	MODIFIER	ALMS1	2:73625378:C:A	MODIFIER	ALMS1	-	-	-	2:73623693:C:G	MODIFIER	ALMS1	2:73649928:A:G	MODIFIER	ALMS1P1
QTL_CRE	2:8587633-9605822	-	-	-	59	12	-	-	-	-	-	-	-	-	-	2:9087633:G:T	MODIFIER	-	2:9105407:A:G	MODIFIER	-
QTL_CRE	2:95523586-96523586	-	-	-	108	-	-	-	-	-	-	-	-	-	-	2:96023586:G:C	MODIFIER	GPAT2	-	-	-
QTL_CRE	3:105155970-106274442	-	-	-	30	49	-	-	-	-	-	-	-	-	-	3:105734532:GA:G	MODIFIER	CBLB	3:105767411:T:C	MODIFIER	CBLB
QTL_CRE	3:11485005-13316324	-	-	211	66	37	-	-	-	-	-	-	3:12793606:G:A	MODIFIER	CAND2	3:12177023:C:T	MODIFIER	SYN2	3:12151025:G:C	MODIFIER	TIMP4
QTL_CRE	3:121131726-123890739	-	-	122	125	99	-	-	-	-	-	-	3:121919119:A:G	MODIFIER	SLC15A2	3:121922482:T:TA	MODIFIER	SLC15A2	3:121922482:T:TA	MODIFIER	SLC15A2
QTL_CRE	3:124722061-126771174	-	-	-	46	41	-	-	-	-	-	-	-	-	-	3:126187808:A:T	MODIFIER	ALDH1L1-AS2	3:126188715:T:A	MODIFIER	ALDH1L1-AS2
QTL_CRE	3:129475838-130515407	-	-	-	-	10	-	-	-	-	-	-	-	-	-	-	-	-	3:130010720:GC:G	MODIFIER	-
QTL_CRE	3:131901345-133228293	-	-	-	26	2	-	-	-	-	-	-	-	-	-	3:132465682:A:G	MODIFIER	DNAJC13	3:132499597:A:AT	MODIFIER	DNAJC13
QTL_CRE	3:13333831-16177542	-	-	-	148	63	-	-	-	-	-	-	-	-	-	3:15645186:G:C	MODERATE	BTD	3:14116720:G:A	MODIFIER	CHCHD4
QTL_CRE	3:133809485-135168030	-	-	-	15	10	-	-	-	-	-	-	-	-	-	3:134653644:T:G	MODIFIER	KY	3:134664771:TG:T	MODIFIER	-
QTL_CRE	3:135406656-137533748	-	-	-	103	15	-	-	-	-	-	-	-	-	-	3:136214904:A:C	MODIFIER	-	3:136220744:G:A	MODIFIER	-
QTL_CRE	3:140814639-143606524	-	-	43	10	6	-	-	-	-	-	-	3:141997230:T:C	MODIFIER	TFDP2	3:142000538:C:T	MODIFIER	TFDP2	3:142019000:C:T	MODIFIER	TFDP2
QTL_CRE	3:153439799-154872233	-	-	-	121	83	-	-	-	-	-	-	-	-	-	3:154172066:T:C	MODIFIER	ARHGEF26	3:154204164:A:G	MODIFIER	ARHGEF26
QTL_CRE	3:16679225-18346764	-	-	-	396	-	-	-	-	-	-	-	-	-	-	3:17833702:G:C	MODIFIER	TBC1D5	-	-	-
QTL_CRE	3:168484958-169974828	-	-	25	40	13	-	-	-	-	-	-	3:169402174:A:G	MODIFIER	MECOM	3:169377336:T:TCAAAC	MODIFIER	MECOM	3:169402174:A:G	MODIFIER	MECOM
QTL_CRE	3:170412731-171542288	-	-	-	37	24	-	-	-	-	-	-	-	-	-	3:170993925:C:T	MODIFIER	SLC2A2	3:171006940:C:T	MODIFIER	SLC2A2
QTL_CRE	3:183758315-184826645	-	-	-	2	2	-	-	-	-	-	-	-	-	-	3:184258315:C:T	MODERATE	EEF1AKMT4	3:184258315:C:T	MODERATE	EEF1AKMT4
QTL_CRE	3:185044349-187246318	-	-	23	17	16	-	-	-	-	-	-	3:186716319:G:A	MODIFIER	HRG-AS1	3:186716616:G:T	MODIFIER	HRG-AS1	3:186716616:G:T	MODIFIER	HRG-AS1
QTL_CRE	3:187415480-188457630	-	-	-	16	2	-	-	-	-	-	-	-	-	-	3:187951446:C:A	MODIFIER	-	3:187951446:C:A	MODIFIER	-
QTL_CRE	3:189211512-190225166	-	-	-	17	23	-	-	-	-	-	-	-	-	-	3:189718027:G:A	MODIFIER	TP63	3:189718069:C:A	MODIFIER	TP63
QTL_CRE	3:19251916-20531701	-	-	-	4	4	-	-	-	-	-	-	-	-	-	3:20031701:T:A	MODIFIER	-	3:20031701:T:A	MODIFIER	-
QTL_CRE	3:193566706-194600194	-	-	9	3	2	-	-	-	-	-	-	3:194098518:CT:C	MODIFIER	-	3:194093379:A:G	MODIFIER	-	3:194092961:C:T	MODIFIER	-
QTL_CRE	3:195256433-196412286	-	-	-	4	4	-	-	-	-	-	-	-	-	-	3:195908122:C:T	MODIFIER	-	3:195908122:C:T	MODIFIER	-
QTL_CRE	3:196537927-197798238	-	-	-	45	37	-	-	-	-	-	-	-	-	-	3:197139871:T:C	MODIFIER	DLG1	3:197239949:C:T	MODIFIER	DLG1
QTL_CRE	3:24566688-25918006	-	-	-	1	1	-	-	-	-	-	-	-	-	-	3:25383438:T:C	MODIFIER	RARB	3:25383438:T:C	MODIFIER	RARB
QTL_CRE	3:30208473-31227410	-	-	-	5	4	-	-	-	-	-	-	-	-	-	3:30717464:C:T	MODIFIER	-	3:30708473:A:G	MODIFIER	-
QTL_CRE	3:37875854-39993251	-	-	113	61	31	-	-	-	-	-	-	3:38491844:A:C	MODIFIER	ACVR2B	3:38487949:C:G	MODIFIER	ACVR2B	3:38447214:C:CAAT	MODIFIER	ACVR2B-AS1
QTL_CRE	3:46301538-47301538	-	-	-	12	-	-	-	-	-	-	-	-	-	-	3:46801538:T:C	MODIFIER	-	-	-	-
QTL_CRE	3:47318917-53637539	-	-	-	53	147	-	-	-	-	-	-	-	-	-	3:49393727:T:A	MODIFIER	RHOA	3:49393727:T:A	MODIFIER	RHOA
QTL_CRE	3:56625236-57660398	-	-	-	22	25	-	-	-	-	-	-	-	-	-	3:57139515:CT:C	MODIFIER	IL17RD	3:57143143:A:G	MODIFIER	IL17RD
QTL_CRE	3:63301486-65061801	-	-	-	31	30	-	-	-	-	-	-	-	-	-	3:63880610:A:G	MODIFIER	ATXN7	3:63880610:A:G	MODIFIER	ATXN7
QTL_CRE	3:68533506-70584831	-	-	-	1	50	-	-	-	-	-	-	-	-	-	3:69964940:G:A	MODERATE	MITF	3:69756465:AT:A	MODIFIER	MITF
QTL_CRE	3:72567565-73567565	-	-	-	-	97	-	-	-	-	-	-	-	-	-	-	-	-	3:73067565:A:T	MODIFIER	PPP4R2
QTL_CRE	3:86488393-87488393	-	-	-	1	1	-	-	-	-	-	-	-	-	-	3:86988393:A:G	MODIFIER	VGLL3	3:86988393:A:G	MODIFIER	VGLL3
QTL_CRE	3:99242276-100264427	-	-	-	-	14	-	-	-	-	-	-	-	-	-	-	-	-	3:99744837:T:TAC	MODIFIER	COL8A1
QTL_CRE	4:101969339-103956855	-	-	17	196	203	-	-	-	-	-	-	4:102811709:C:T	MODIFIER	UBE2D3	4:102766881:T:C	MODIFIER	-	4:102872502:T:C	MODIFIER	CISD2
QTL_CRE	4:104627203-105793182	-	-	-	11	3	-	-	-	-	-	-	-	-	-	4:105293182:T:A	MODIFIER	RN7SL89P	4:105129808:G:GC	MODIFIER	-
QTL_CRE	4:108253811-109350850	-	-	-	17	9	-	-	-	-	-	-	-	-	-	4:108790502:G:C	MODIFIER	RCC2P8	4:108789838:G:GGGTCAGGA	MODIFIER	RCC2P8
QTL_CRE	4:113995187-115210498	-	-	-	99	66	-	-	-	-	-	-	-	-	-	4:114577301:A:T	MODIFIER	-	4:114599013:G:A	MODIFIER	UGT8
QTL_CRE	4:123505211-124526997	-	-	-	-	124	-	-	-	-	-	-	-	-	-	-	-	-	4:124005211:G:T	MODIFIER	-
QTL_CRE	4:124971331-125997785	-	-	-	11	10	-	-	-	-	-	-	-	-	-	4:125472717:T:A	MODIFIER	FAT4	4:125471331:G:C	MODIFIER	FAT4
QTL_CRE	4:126352478-129120375	-	-	-	42	14	-	-	-	-	-	-	-	-	-	4:127265061:T:G	MODIFIER	-	4:127262844:C:A	MODIFIER	-
QTL_CRE	4:142079070-143947021	-	-	-	112	63	-	-	-	-	-	-	-	-	-	4:143166639:C:T	MODIFIER	USP38-DT	4:143184545:G:A	MODIFIER	USP38
QTL_CRE	4:146604426-147626398	-	-	-	6	6	-	-	-	-	-	-	-	-	-	4:147117893:A:G	MODIFIER	-	4:147117893:A:G	MODIFIER	-
QTL_CRE	4:150710499-151710499	-	-	-	-	4	-	-	-	-	-	-	-	-	-	-	-	-	4:151210499:T:G	MODIFIER	SH3D19
QTL_CRE	4:152961660-154020817	-	-	-	42	23	-	-	-	-	-	-	-	-	-	4:153475315:CTG:C	MODIFIER	TMEM131L	4:153507868:C:G	MODIFIER	TMEM131L
QTL_CRE	4:17826273-19037210	-	-	-	86	-	-	-	-	-	-	-	-	-	-	4:18441945:A:G	MODIFIER	-	-	-	-
QTL_CRE	4:23214021-25300212	12	-	13	1	7	4:23775631:C:G	MODIFIER	-	-	-	-	4:23742215:G:A	MODIFIER	-	4:23811486:T:C	MODIFIER	PPARGC1A	4:23744797:C:T	MODIFIER	-
QTL_CRE	4:25835274-26997200	-	-	-	12	10	-	-	-	-	-	-	-	-	-	4:26399697:G:GT	MODIFIER	RBPJ	4:26340916:T:G	MODIFIER	RBPJ
QTL_CRE	4:2884588-3996897	-	-	5	5	1	-	-	-	-	-	-	4:3442204:A:G	MODIFIER	HGFAC	4:3468447:T:TCTGC	MODIFIER	DOK7	4:3442204:A:G	MODIFIER	HGFAC
QTL_CRE	4:38097433-39219382	-	-	-	13	24	-	-	-	-	-	-	-	-	-	4:38654112:T:C	MODIFIER	KLF3-AS1	4:38672224:A:G	MODIFIER	KLF3
QTL_CRE	4:39912669-40926074	-	-	-	13	3	-	-	-	-	-	-	-	-	-	4:40419551:C:T	MODIFIER	RBM47	4:40418691:G:A	MODIFIER	RBM47
QTL_CRE	4:41162769-42863449	-	-	-	16	6	-	-	-	-	-	-	-	-	-	4:41670972:A:G	MODIFIER	LIMCH1	4:41670972:A:G	MODIFIER	LIMCH1
QTL_CRE	4:48493482-49822616	-	-	-	120	89	-	-	-	-	-	-	-	-	-	4:49098305:A:T	MODIFIER	-	4:49098305:A:T	MODIFIER	-
QTL_CRE	4:507954-1554519	-	-	-	6	6	-	-	-	-	-	-	-	-	-	4:1016994:C:T	MODIFIER	FGFRL1	4:1016994:C:T	MODIFIER	FGFRL1
QTL_CRE	4:51314499-52500302	-	-	-	83	91	-	-	-	-	-	-	-	-	-	4:51869318:G:A	MODIFIER	DCUN1D4	4:51869092:G:C	MODIFIER	DCUN1D4
QTL_CRE	4:5243993-6315086	-	-	1	1	1	-	-	-	-	-	-	4:5798767:G:A	MODERATE	EVC	4:5798767:G:A	MODERATE	EVC	4:5798767:G:A	MODERATE	EVC
QTL_CRE	4:52635014-54013278	-	-	-	45	42	-	-	-	-	-	-	-	-	-	4:53429065:G:A	MODIFIER	FIP1L1	4:53429060:G:C	MODIFIER	FIP1L1
QTL_CRE	4:54132348-55173098	-	-	-	67	70	-	-	-	-	-	-	-	-	-	4:54669705:GAA:G	MODIFIER	KIT	4:54669705:GAA:G	MODIFIER	KIT
QTL_CRE	4:72922114-74186879	-	-	55	2	2	-	-	-	-	-	-	4:73659048:A:C	MODIFIER	-	4:73621117:A:G	MODIFIER	RASSF6	4:73621117:A:G	MODIFIER	RASSF6
QTL_CRE	4:75393487-77290131	5	6	4	5	3	4:76489165:C:A	MODIFIER	SHROOM3	4:76489165:C:A	MODIFIER	SHROOM3	4:76480299:C:T	MODIFIER	SHROOM3	4:76489165:C:A	MODIFIER	SHROOM3	4:76489165:C:A	MODIFIER	SHROOM3
QTL_CRE	4:79663195-80786809	-	-	3	6	1	-	-	-	-	-	-	4:80259918:A:T	MODIFIER	-	4:80263187:A:T	MODIFIER	FGF5	4:80259918:A:T	MODIFIER	-
QTL_CRE	4:87609768-88633515	-	-	57	-	45	-	-	-	-	-	-	4:88109768:C:G	MODIFIER	ABCG2	-	-	-	4:88115201:C:T	MODIFIER	ABCG2
QTL_CRE	4:94048157-95744443	-	-	-	26	37	-	-	-	-	-	-	-	-	-	4:94599935:A:G	MODIFIER	PDLIM5	4:94580568:G:T	MODIFIER	PDLIM5
QTL_CRE	4:9418723-10910567	-	-	-	7	6	-	-	-	-	-	-	-	-	-	4:10236767:G:C	MODIFIER	-	4:10111238:T:C	MODIFIER	WDR1
QTL_CRE	4:98293449-101243683	4	-	50	1	1	4:99307860:G:A	MODERATE	ADH1B	-	-	-	4:100204427:G:C	MODIFIER	DDIT4L-AS1	4:99318162:T:C	MODERATE	ADH1B	4:99318162:T:C	MODERATE	ADH1B
QTL_CRE	5:107485886-108917841	-	-	-	101	88	-	-	-	-	-	-	-	-	-	5:108258999:G:A	MODIFIER	FBXL17	5:108238666:T:G	MODIFIER	FBXL17
QTL_CRE	5:112477039-113558806	-	-	-	-	44	-	-	-	-	-	-	-	-	-	-	-	-	5:113015010:G:A	MODIFIER	DCP2
QTL_CRE	5:114960874-115960874	1	-	-	-	-	5:115460874:A:G	MODIFIER	-	-	-	-	-	-	-	-	-	-	-	-	-
QTL_CRE	5:129263496-130494953	-	-	-	2	-	-	-	-	-	-	-	-	-	-	5:129994953:C:T	MODIFIER	CHSY3	-	-	-
QTL_CRE	5:130734652-133610068	-	-	-	72	67	-	-	-	-	-	-	-	-	-	5:133069255:T:A	MODIFIER	HSPA4	5:133069255:T:A	MODIFIER	HSPA4
QTL_CRE	5:134737317-135757852	-	-	-	-	6	-	-	-	-	-	-	-	-	-	-	-	-	5:135242951:G:A	MODIFIER	LINC02900
QTL_CRE	5:137129075-138314942	-	-	-	47	38	-	-	-	-	-	-	-	-	-	5:137656062:G:A	MODIFIER	KLHL3	5:137656062:G:A	MODIFIER	KLHL3
QTL_CRE	5:138910559-139910559	-	-	-	-	8	-	-	-	-	-	-	-	-	-	-	-	-	5:139410559:A:AGT	MODIFIER	DNAJC18
QTL_CRE	5:148236743-149665246	-	-	-	9	2	-	-	-	-	-	-	-	-	-	5:149145257:C:T	MODIFIER	ABLIM3	5:149162843:C:G	MODIFIER	ABLIM3
QTL_CRE	5:150800049-152345790	-	-	4	6	4	-	-	-	-	-	-	5:151790320:C:T	LOW	G3BP1	5:151384678:C:T	MODIFIER	-	5:151755837:C:T	MODIFIER	ATOX1
QTL_CRE	5:153478666-154614679	-	-	-	130	124	-	-	-	-	-	-	-	-	-	5:154072442:A:G	MODIFIER	MFAP3	5:153978666:G:A	MODIFIER	-
QTL_CRE	5:176410434-178713812	-	14	2	1	1	-	-	-	5:177387655:G:A	MODIFIER	SLC34A1	5:177386403:C:T	MODIFIER	SLC34A1	5:177386403:C:T	MODIFIER	SLC34A1	5:177386403:C:T	MODIFIER	SLC34A1
QTL_CRE	5:1-1743584	-	-	9	2	1	-	-	-	-	-	-	5:685633:G:A	MODIFIER	TPPP	5:688785:A:G	MODIFIER	TPPP	5:698931:A:G	MODIFIER	-
QTL_CRE	5:31580868-32786041	-	-	-	42	45	-	-	-	-	-	-	-	-	-	5:32152556:C:T	MODIFIER	GOLPH3	5:32136522:C:G	MODIFIER	GOLPH3
QTL_CRE	5:33910893-35226739	-	-	28	13	7	-	-	-	-	-	-	5:34511191:T:C	MODIFIER	-	5:34504277:G:A	MODIFIER	-	5:34503247:C:T	MODIFIER	-
QTL_CRE	5:36303512-37876570	-	-	-	-	62	-	-	-	-	-	-	-	-	-	-	-	-	5:37318193:G:T	MODIFIER	NUP155
QTL_CRE	5:38400762-40941616	4	-	-	5	2	5:39404424:AT:A	MODIFIER	DAB2	-	-	-	-	-	-	5:39421634:G:A	MODIFIER	DAB2	5:39385539:A:C	MODIFIER	DAB2
QTL_CRE	5:3966435-4981318	-	-	13	-	-	-	-	-	-	-	-	5:4481318:C:A	MODIFIER	-	-	-	-	-	-	-
QTL_CRE	5:43117311-45441528	-	-	625	241	35	-	-	-	-	-	-	5:44235659:G:A	MODIFIER	-	5:44249425:C:T	MODIFIER	-	5:44249425:C:T	MODIFIER	-
QTL_CRE	5:52901297-54881642	-	-	-	6	2	-	-	-	-	-	-	-	-	-	5:54009161:C:T	MODIFIER	ARL15	5:54014309:C:G	MODIFIER	ARL15
QTL_CRE	5:67762796-69998868	-	-	-	17	23	-	-	-	-	-	-	-	-	-	5:68445239:T:C	MODIFIER	-	5:68452436:G:A	MODIFIER	-
QTL_CRE	5:78486426-79626747	-	-	-	35	34	-	-	-	-	-	-	-	-	-	5:79018556:G:A	MODIFIER	DMGDH	5:79018556:G:A	MODIFIER	DMGDH
QTL_CRE	5:83015065-84019351	-	-	-	3	-	-	-	-	-	-	-	-	-	-	5:83515065:T:C	MODIFIER	VCAN	-	-	-
QTL_CRE	5:90387007-91999156	-	-	60	40	18	-	-	-	-	-	-	5:91358051:T:G	MODIFIER	-	5:91113214:C:A	MODIFIER	ADGRV1	5:91385820:C:G	MODIFIER	ARRDC3
QTL_CRE	5:92211908-93218605	-	-	-	-	7	-	-	-	-	-	-	-	-	-	-	-	-	5:92712088:A:G	MODIFIER	-
QTL_CRE	6:106213956-107225929	-	-	7	-	7	-	-	-	-	-	-	6:106725929:C:T	MODIFIER	LINC02532	-	-	-	6:106725929:C:T	MODIFIER	LINC02532
QTL_CRE	6:108033883-109215294	-	-	-	14	3	-	-	-	-	-	-	-	-	-	6:108631134:G:A	MODIFIER	FOXO3	6:108654443:G:A	MODIFIER	FOXO3
QTL_CRE	6:11791749-12795754	-	-	-	-	2	-	-	-	-	-	-	-	-	-	-	-	-	6:12291749:C:A	MODIFIER	EDN1
QTL_CRE	6:129490686-132147870	1	-	29	1	5	6:131574378:G:A	MODIFIER	ARG1	-	-	-	6:131560938:G:A	MODIFIER	ARG1	6:130053316:T:A	MODIFIER	L3MBTL3	6:131553246:G:GC	MODIFIER	ARG1
QTL_CRE	6:132494587-134411056	-	-	-	16	6	-	-	-	-	-	-	-	-	-	6:133483868:T:C	MODIFIER	EYA4	6:133528651:A:G	MODIFIER	EYA4
QTL_CRE	6:135213539-136304721	-	-	-	88	-	-	-	-	-	-	-	-	-	-	6:135771029:A:G	MODIFIER	AHI1-DT	-	-	-
QTL_CRE	6:14962908-15962908	-	-	-	51	-	-	-	-	-	-	-	-	-	-	6:15462908:T:G	MODIFIER	JARID2	-	-	-
QTL_CRE	6:149915605-151864393	-	-	-	25	6	-	-	-	-	-	-	-	-	-	6:150415605:T:G	MODIFIER	-	6:151364393:GA:G	MODIFIER	ZBTB2
QTL_CRE	6:1503235-3082714	-	-	-	19	23	-	-	-	-	-	-	-	-	-	6:2503101:C:T	MODIFIER	GMDS-DT	6:2503101:C:T	MODIFIER	GMDS-DT
QTL_CRE	6:154005590-155195159	-	-	-	21	2	-	-	-	-	-	-	-	-	-	6:154665530:G:A	MODIFIER	-	6:154665530:G:A	MODIFIER	-
QTL_CRE	6:158848621-161741981	1	12	2	1	2	6:160247357:A:G	MODIFIER	SLC22A2	6:160249250:A:C	MODERATE	SLC22A2	6:160496080:C:T	MODIFIER	LPAL2	6:160247154:CCT:C	MODIFIER	SLC22A2	6:160247357:A:G	MODIFIER	SLC22A2
QTL_CRE	6:18277454-19881773	-	-	-	-	35	-	-	-	-	-	-	-	-	-	-	-	-	6:19381124:T:C	MODIFIER	LNC-LBCS
QTL_CRE	6:19895918-22643830	-	-	-	2	2	-	-	-	-	-	-	-	-	-	6:20404189:T:C	MODIFIER	E2F3	6:20428201:C:A	MODIFIER	E2F3
QTL_CRE	6:23641692-36037825	-	-	162	10	3	-	-	-	-	-	-	6:29801370:G:C	MODIFIER	HLA-P	6:32535022:A:G	MODIFIER	HLA-DRB5	6:30830920:C:T	MODIFIER	LINC00243
QTL_CRE	6:38656672-39721585	-	-	-	20	19	-	-	-	-	-	-	-	-	-	6:39177747:T:C	MODIFIER	-	6:39177747:T:C	MODIFIER	-
QTL_CRE	6:41173751-46088554	-	-	4	3	3	-	-	-	-	-	-	6:43838578:C:CTAAG	MODIFIER	-	6:43837765:G:C	MODIFIER	-	6:43837765:G:C	MODIFIER	-
QTL_CRE	6:46292475-47369653	-	-	-	43	3	-	-	-	-	-	-	-	-	-	6:46792475:T:C	MODIFIER	MEP1A	6:46792846:C:T	MODIFIER	MEP1A
QTL_CRE	6:50265372-56418936	-	-	1	3	1	-	-	-	-	-	-	6:55108963:C:A	MODIFIER	HCRTR2	6:52024685:G:A	MODERATE	PKHD1	6:55108963:C:A	MODIFIER	HCRTR2
QTL_CRE	6:6513829-8215456	9	-	-	8	6	6:7166610:A:T	MODIFIER	RREB1	-	-	-	-	-	-	6:7109432:C:G	MODIFIER	RREB1	6:7109432:C:G	MODIFIER	RREB1
QTL_CRE	6:88809947-90106052	-	-	16	1	1	-	-	-	-	-	-	6:89357183:A:G	MODIFIER	UBE2J1	6:89412257:G:GGAGA	MODIFIER	RRAGD	6:89409045:G:A	MODIFIER	RRAGD
QTL_CRE	6:9028803-10091502	-	-	-	101	-	-	-	-	-	-	-	-	-	-	6:9574778:C:T	MODIFIER	-	-	-	-
QTL_CRE	6:98888882-99924192	-	-	-	-	43	-	-	-	-	-	-	-	-	-	-	-	-	6:99388882:T:C	MODIFIER	COQ3
QTL_CRE	6:99929365-101860343	-	-	31	-	1	-	-	-	-	-	-	6:100643558:T:C	MODIFIER	ASCC3	-	-	-	6:100443115:A:G	MODIFIER	SIM1
QTL_CRE	7:100655447-102959243	-	-	-	3	3	-	-	-	-	-	-	-	-	-	7:102259325:C:T	MODIFIER	CUX1	7:102259325:C:T	MODIFIER	CUX1
QTL_CRE	7:105180446-106207748	-	-	-	11	2	-	-	-	-	-	-	-	-	-	7:105705671:G:A	MODIFIER	ATXN7L1	7:105705671:G:A	MODIFIER	ATXN7L1
QTL_CRE	7:106265196-107276021	-	-	-	5	3	-	-	-	-	-	-	-	-	-	7:106771412:T:C	MODIFIER	LINC02577	7:106776021:G:A	MODIFIER	LINC02577
QTL_CRE	7:113209738-114390080	-	-	-	54	48	-	-	-	-	-	-	-	-	-	7:113890080:T:TA	MODIFIER	PPP1R3A	7:113890080:T:TA	MODIFIER	PPP1R3A
QTL_CRE	7:127123424-130649525	-	-	28	185	11	-	-	-	-	-	-	7:129946006:A:G	MODIFIER	UBE2H	7:129950028:T:C	MODIFIER	UBE2H	7:129946021:T:C	MODIFIER	UBE2H
QTL_CRE	7:140263497-141509436	-	-	-	82	153	-	-	-	-	-	-	-	-	-	7:141009436:CTT:C	MODIFIER	MRPS33	7:140979223:G:A	MODIFIER	-
QTL_CRE	7:150300408-152274345	3	6	-	2	2	7:151716108:T:C	MODIFIER	PRKAG2	7:151716108:T:C	MODIFIER	PRKAG2	-	-	-	7:151716038:T:C	MODIFIER	PRKAG2	7:151716108:T:C	MODIFIER	PRKAG2
QTL_CRE	7:155303897-157393922	-	-	31	2	1	-	-	-	-	-	-	7:156330657:C:CATCAAA	MODIFIER	-	7:155840862:T:C	MODIFIER	-	7:155840862:T:C	MODIFIER	-
QTL_CRE	7:16740889-17966140	-	-	-	4	2	-	-	-	-	-	-	-	-	-	7:17247645:A:T	MODIFIER	-	7:17247645:A:T	MODIFIER	-
QTL_CRE	7:2123442-3136803	-	-	-	-	13	-	-	-	-	-	-	-	-	-	-	-	-	7:2628700:T:C	MODIFIER	TTYH3
QTL_CRE	7:25154061-28125807	-	-	-	3	4	-	-	-	-	-	-	-	-	-	7:27199582:G:T	MODERATE	HOXA13	7:27199582:G:T	MODERATE	HOXA13
QTL_CRE	7:32046589-33620168	-	-	-	29	24	-	-	-	-	-	-	-	-	-	7:32906208:G:T	MODIFIER	-	7:32896807:C:G	MODIFIER	KBTBD2
QTL_CRE	7:40282715-42234703	-	-	39	36	5	-	-	-	-	-	-	7:40994508:C:CTG	MODIFIER	-	7:41018175:C:T	MODIFIER	-	7:40994508:C:CTG	MODIFIER	-
QTL_CRE	7:43880548-45728842	-	-	-	52	60	-	-	-	-	-	-	-	-	-	7:44628464:CT:C	MODIFIER	OGDH	7:45225598:G:A	MODIFIER	-
QTL_CRE	7:46120951-47434856	-	-	80	3	3	-	-	-	-	-	-	7:46848844:A:C	MODIFIER	-	7:46713893:C:A	MODIFIER	-	7:46713955:C:G	MODIFIER	-
QTL_CRE	7:50164962-51239736	-	-	-	38	23	-	-	-	-	-	-	-	-	-	7:50689063:T:C	MODIFIER	GRB10	7:50677211:C:T	MODIFIER	GRB10
QTL_CRE	7:55356740-56643654	-	-	-	35	16	-	-	-	-	-	-	-	-	-	7:56036695:C:T	MODIFIER	PSPH	7:56071486:G:C	MODIFIER	SUMF2
QTL_CRE	7:65084714-67492988	-	-	-	88	74	-	-	-	-	-	-	-	-	-	7:66956459:T:G	MODIFIER	TMEM248	7:65975357:C:G	MODIFIER	GUSB
QTL_CRE	7:70260227-71260227	-	-	-	-	16	-	-	-	-	-	-	-	-	-	-	-	-	7:70760227:G:C	MODIFIER	AUTS2
QTL_CRE	7:75447619-76732355	-	-	-	3	2	-	-	-	-	-	-	-	-	-	7:75985688:C:T	MODIFIER	TMEM120A	7:75985688:C:T	MODIFIER	TMEM120A
QTL_CRE	7:76778545-78481698	-	-	27	12	8	-	-	-	-	-	-	7:77773429:A:G	MODIFIER	RSBN1L	7:77896070:A:C	MODIFIER	PHTF2	7:77858999:C:G	MODIFIER	PHTF2
QTL_CRE	7:78013-1951031	1	3	4	2	1	7:1246931:G:T	MODIFIER	-	7:1246556:G:C	MODIFIER	-	7:1246608:G:A	MODIFIER	-	7:1246931:G:T	MODIFIER	-	7:1246931:G:T	MODIFIER	-
QTL_CRE	7:97739415-98905344	-	-	-	-	20	-	-	-	-	-	-	-	-	-	-	-	-	7:98391899:A:G	MODIFIER	BAIAP2L1
QTL_CRE	8:101043246-103139300	-	-	-	15	16	-	-	-	-	-	-	-	-	-	8:101679703:T:C	MODIFIER	-	8:101657439:A:G	MODIFIER	GRHL2
QTL_CRE	8:108575020-109833032	-	-	-	27	11	-	-	-	-	-	-	-	-	-	8:109095596:G:A	MODIFIER	TRHR	8:109095596:G:A	MODIFIER	TRHR
QTL_CRE	8:118732101-120491444	-	-	-	16	3	-	-	-	-	-	-	-	-	-	8:119980324:T:C	MODIFIER	DEPTOR	8:119974883:G:GC	MODIFIER	DEPTOR
QTL_CRE	8:124935066-126011281	-	-	7	1	2	-	-	-	-	-	-	8:125464631:T:C	MODIFIER	-	8:125487789:C:G	MODIFIER	-	8:125487789:C:G	MODIFIER	-
QTL_CRE	8:127715517-129865504	-	-	3	29	5	-	-	-	-	-	-	8:129359392:C:T	MODIFIER	CCDC26	8:128904644:A:G	MODIFIER	CCDC26	8:129359392:C:T	MODIFIER	CCDC26
QTL_CRE	8:132815718-134067916	-	-	-	13	9	-	-	-	-	-	-	-	-	-	8:133320717:C:T	MODIFIER	-	8:133567527:A:T	MODIFIER	ST3GAL1
QTL_CRE	8:134100951-135135797	-	-	-	28	20	-	-	-	-	-	-	-	-	-	8:134625449:G:T	MODIFIER	ZFAT	8:134610397:T:C	MODIFIER	ZFAT
QTL_CRE	8:140695805-141742481	-	-	-	27	24	-	-	-	-	-	-	-	-	-	8:141207016:G:A	MODIFIER	SLC45A4	8:141207016:G:A	MODIFIER	SLC45A4
QTL_CRE	8:143225286-145011657	-	-	110	1	1	-	-	-	-	-	-	8:144498036:T:G	MODIFIER	PPP1R16A	8:143944186:C:T	MODIFIER	PLEC	8:143944186:C:T	MODIFIER	PLEC
QTL_CRE	8:21413252-23186645	-	-	-	16	2	-	-	-	-	-	-	-	-	-	8:22672182:A:G	MODIFIER	BIN3	8:22662302:A:C	MODIFIER	BIN3
QTL_CRE	8:23226868-24754892	9	-	20	8	1	8:23862058:C:T	MODIFIER	-	-	-	-	8:23864750:G:A	MODIFIER	-	8:23890907:C:T	MODIFIER	-	8:23890907:C:T	MODIFIER	-
QTL_CRE	8:25578120-26578120	-	-	-	1	1	-	-	-	-	-	-	-	-	-	8:26078120:G:A	MODIFIER	-	8:26078120:G:A	MODIFIER	-
QTL_CRE	8:27578018-28638205	-	-	-	23	-	-	-	-	-	-	-	-	-	-	8:28081346:GT:G	MODIFIER	NUGGC	-	-	-
QTL_CRE	8:29898285-31152814	-	-	-	5	5	-	-	-	-	-	-	-	-	-	8:30549872:G:A	MODIFIER	RBPMS	8:30549872:G:A	MODIFIER	RBPMS
QTL_CRE	8:31726726-33340394	2	-	4	1	30	8:32552592:G:A	MODIFIER	NRG1	-	-	-	8:32542331:G:A	MODIFIER	NRG1	8:32470030:ATTTT:A	MODIFIER	NRG1	8:32542331:G:A	MODIFIER	NRG1
QTL_CRE	8:48139386-49169079	-	-	-	14	5	-	-	-	-	-	-	-	-	-	8:48639386:C:T	MODIFIER	-	8:48658412:G:A	MODIFIER	-
QTL_CRE	8:58734293-59757917	-	-	-	-	19	-	-	-	-	-	-	-	-	-	-	-	-	8:59257917:T:C	MODIFIER	-
QTL_CRE	8:59885446-61143249	-	-	-	-	98	-	-	-	-	-	-	-	-	-	-	-	-	8:60592508:A:AT	MODIFIER	RAB2A
QTL_CRE	8:65138364-66545269	-	-	-	1	1	-	-	-	-	-	-	-	-	-	8:65779776:C:T	MODERATE	PDE7A	8:65779776:C:T	MODERATE	PDE7A
QTL_CRE	8:69546378-70580748	-	-	-	-	2	-	-	-	-	-	-	-	-	-	-	-	-	8:70071699:C:T	MODIFIER	PRDM14
QTL_CRE	8:71237592-72260800	-	-	-	-	7	-	-	-	-	-	-	-	-	-	-	-	-	8:71737592:T:A	MODIFIER	-
QTL_CRE	8:74933690-76109696	-	-	-	15	14	-	-	-	-	-	-	-	-	-	8:75578083:T:C	MODIFIER	-	8:75599271:G:A	MODIFIER	-
QTL_CRE	8:7730708-12538826	-	-	-	2	2	-	-	-	-	-	-	-	-	-	8:9315699:G:A	MODIFIER	PPP1R3B-DT	8:9315848:G:A	MODIFIER	PPP1R3B-DT
QTL_CRE	8:84936601-87050558	5	-	192	129	80	8:86391065:A:T	MODIFIER	WWP1	-	-	-	8:86470095:C:T	MODIFIER	WWP1	8:86436951:A:AT	MODIFIER	WWP1	8:86320316:C:T	MODIFIER	SLC7A13
QTL_CRE	8:94458011-95476672	-	-	-	-	12	-	-	-	-	-	-	-	-	-	-	-	-	8:94958011:T:C	MODIFIER	NDUFAF6
QTL_CRE	8:97117983-98136250	-	-	-	-	8	-	-	-	-	-	-	-	-	-	-	-	-	8:97626657:G:A	MODIFIER	-
QTL_CRE	9:100069123-101979402	-	-	-	1	9	-	-	-	-	-	-	-	-	-	9:101427574:C:G	MODERATE	ALDOB	9:101361969:C:T	MODIFIER	BAAT
QTL_CRE	9:103549138-105429081	-	-	-	153	3	-	-	-	-	-	-	-	-	-	9:104094410:T:G	MODIFIER	SMC2	9:104927776:C:A	MODIFIER	ABCA1
QTL_CRE	9:106980595-108426878	-	-	-	10	12	-	-	-	-	-	-	-	-	-	9:107480595:T:C	MODIFIER	KLF4	9:107926878:G:A	MODIFIER	-
QTL_CRE	9:108934496-110008041	-	-	-	18	13	-	-	-	-	-	-	-	-	-	9:109454327:G:C	MODIFIER	PTPN3	9:109454327:G:C	MODIFIER	PTPN3
QTL_CRE	9:113583193-114607112	7	-	-	19	9	9:114083193:G:A	MODIFIER	AMBP	-	-	-	-	-	-	9:114107112:A:T	MODIFIER	-	9:114087167:G:A	MODIFIER	KIF12
QTL_CRE	9:115810658-117266735	-	-	27	6	3	-	-	-	-	-	-	9:116539328:T:G	MODIFIER	ASTN2	9:116562650:G:C	MODIFIER	ASTN2	9:116562650:G:C	MODIFIER	ASTN2
QTL_CRE	9:120429109-121429109	-	-	-	3	-	-	-	-	-	-	-	-	-	-	9:120929109:C:T	MODIFIER	TRAF1	-	-	-
QTL_CRE	9:124699138-125875156	-	-	-	-	61	-	-	-	-	-	-	-	-	-	-	-	-	9:125252356:G:C	MODIFIER	HSPA5-DT
QTL_CRE	9:126415178-128489317	-	-	20	44	15	-	-	-	-	-	-	9:127942841:C:T	MODIFIER	DPM2	9:127919613:T:C	MODIFIER	ST6GALNAC4	9:127942841:C:T	MODIFIER	DPM2
QTL_CRE	9:129313518-130589822	-	-	-	39	35	-	-	-	-	-	-	-	-	-	9:129866907:T:C	MODIFIER	USP20	9:129866907:T:C	MODIFIER	USP20
QTL_CRE	9:132742836-133778537	-	-	12	2	2	-	-	-	-	-	-	9:133252214:G:A	MODIFIER	ABO	9:133274295:A:T	MODIFIER	ABO	9:133270637:A:AT	MODIFIER	ABO
QTL_CRE	9:135690645-138339895	-	-	6	1	1	-	-	-	-	-	-	9:137280970:C:T	MODIFIER	TOR4A	9:137464104:C:T	MODIFIER	PNPLA7	9:136216033:C:T	MODIFIER	QSOX2
QTL_CRE	9:16376339-17376339	-	-	-	-	18	-	-	-	-	-	-	-	-	-	-	-	-	9:16876339:G:C	MODIFIER	-
QTL_CRE	9:20001427-21059728	-	-	-	4	3	-	-	-	-	-	-	-	-	-	9:20551461:C:G	MODIFIER	MLLT3	9:20551461:C:G	MODIFIER	MLLT3
QTL_CRE	9:21642908-22651140	-	-	-	-	40	-	-	-	-	-	-	-	-	-	-	-	-	9:22151140:G:A	MODIFIER	-
QTL_CRE	9:3207057-4783597	-	-	18	21	23	-	-	-	-	-	-	9:4148351:T:C	MODIFIER	GLIS3	9:3730992:C:T	MODIFIER	-	9:3727600:C:T	MODIFIER	-
QTL_CRE	9:32609151-34858895	-	-	194	47	23	-	-	-	-	-	-	9:34078584:C:A	MODIFIER	-	9:33818259:T:C	MODIFIER	UBE2R2	9:33956793:A:G	MODIFIER	UBAP2
QTL_CRE	9:5670924-7049495	-	-	-	131	7	-	-	-	-	-	-	-	-	-	9:6473103:A:C	MODIFIER	UHRF2	9:6356657:C:T	MODIFIER	-
QTL_CRE	9:67857096-69533832	4	-	4	2	3	9:68817258:G:A	MODIFIER	PIP5K1B	-	-	-	9:68816258:A:T	MODIFIER	PIP5K1B	9:68819549:G:A	MODIFIER	PIP5K1B	9:68819549:G:A	MODIFIER	PIP5K1B
QTL_CRE	9:82013603-83013603	-	-	-	-	75	-	-	-	-	-	-	-	-	-	-	-	-	9:82513603:T:G	MODIFIER	-
QTL_CRE	9:83253745-84579844	-	-	-	83	41	-	-	-	-	-	-	-	-	-	9:84020358:A:C	MODIFIER	-	9:84024194:T:G	MODIFIER	-
QTL_CRE	9:89119126-90170408	-	-	-	15	3	-	-	-	-	-	-	-	-	-	9:89638203:T:C	MODIFIER	-	9:89654123:G:T	MODIFIER	-
QTL_CRE	9:91918093-93632604	-	-	-	10	4	-	-	-	-	-	-	-	-	-	9:93125038:G:T	MODERATE	NINJ1	9:92418093:C:A	MODIFIER	OMD
QTL_CRE	9:94061765-95629587	25	-	12	9	35	9:94984170:A:AC	MODIFIER	AOPEP	-	-	-	9:94880600:C:G	MODIFIER	AOPEP	9:94579214:T:C	MODIFIER	FBP2	9:94984170:A:AC	MODIFIER	AOPEP
QTL_CRE	9:95905637-96941324	-	-	-	-	100	-	-	-	-	-	-	-	-	-	-	-	-	9:96441324:T:C	MODIFIER	-
QTL_CRE	9:98650189-99653883	-	-	-	-	30	-	-	-	-	-	-	-	-	-	-	-	-	9:99150189:A:G	MODIFIER	TGFBR1
QTL_CRP	10:131423132-132444445	-	-	-	1	2	-	-	-	-	-	-	-	-	-	10:131923132:A:G	MODIFIER	PPP2R2D	10:131923132:A:G	MODIFIER	PPP2R2D
QTL_CRP	10:21031524-22247988	-	-	-	93	11	-	-	-	-	-	-	-	-	-	10:21541175:A:G	MODIFIER	MLLT10	10:21584366:G:T	MODIFIER	MLLT10
QTL_CRP	10:29900387-30914000	-	-	-	47	-	-	-	-	-	-	-	-	-	-	10:30408012:CA:C	MODIFIER	CCND3P1	-	-	-
QTL_CRP	10:71746796-73126774	-	-	-	25	20	-	-	-	-	-	-	-	-	-	10:72626774:A:G	MODIFIER	MICU1	10:72626774:A:G	MODIFIER	MICU1
QTL_CRP	10:78551380-79593111	-	-	-	1	1	-	-	-	-	-	-	-	-	-	10:79059375:A:G	MODIFIER	ZMIZ1-AS1	10:79059375:A:G	MODIFIER	ZMIZ1-AS1
QTL_CRP	10:88684459-89754304	-	-	-	7	8	-	-	-	-	-	-	-	-	-	10:89246097:C:T	MODIFIER	LIPA	10:89246097:C:T	MODIFIER	LIPA
QTL_CRP	10:92536218-93579967	-	-	-	2	2	-	-	-	-	-	-	-	-	-	10:93079885:G:A	MODIFIER	CYP26A1	10:93079885:G:A	MODIFIER	CYP26A1
QTL_CRP	11:11298902-12307925	-	-	-	2	-	-	-	-	-	-	-	-	-	-	11:11798902:A:C	MODIFIER	-	-	-	-
QTL_CRP	11:12767151-13848988	-	-	-	4	3	-	-	-	-	-	-	-	-	-	11:13339977:C:T	MODIFIER	ARNTL	11:13339977:C:T	MODIFIER	ARNTL
QTL_CRP	11:15723042-16729705	-	-	-	7	-	-	-	-	-	-	-	-	-	-	11:16229705:A:T	MODIFIER	SOX6	-	-	-
QTL_CRP	11:26789364-28220900	-	-	-	22	19	-	-	-	-	-	-	-	-	-	11:27658369:C:T	MODERATE	BDNF	11:27658369:C:T	MODERATE	BDNF
QTL_CRP	11:43078241-44356935	-	-	-	28	26	-	-	-	-	-	-	-	-	-	11:43648103:C:CA	MODIFIER	-	11:43675609:TA:T	MODIFIER	-
QTL_CRP	11:46171139-51311966	-	-	-	57	41	-	-	-	-	-	-	-	-	-	11:47315832:CTTT:C	MODIFIER	MADD	11:47227869:T:C	MODIFIER	DDB2
QTL_CRP	11:54528359-56851617	-	-	-	262	91	-	-	-	-	-	-	-	-	-	11:55574099:G:T	MODIFIER	OR4C16	11:55574099:G:T	MODIFIER	OR4C16
QTL_CRP	11:59559204-60828267	-	-	-	79	77	-	-	-	-	-	-	-	-	-	11:60178837:CA:C	MODIFIER	MS4A6A	11:60178837:CA:C	MODIFIER	MS4A6A
QTL_CRP	11:61204206-62257548	-	-	-	20	3	-	-	-	-	-	-	-	-	-	11:61750765:G:A	MODIFIER	DAGLA	11:61704206:C:T	MODIFIER	DAGLA
QTL_CRP	11:65523642-66710982	-	-	-	125	-	-	-	-	-	-	-	-	-	-	11:66053887:G:GA	MODIFIER	SF3B2	-	-	-
QTL_CRP	11:72281831-73648993	-	-	-	34	4	-	-	-	-	-	-	-	-	-	11:72793096:C:G	MODIFIER	STARD10	11:72781831:TGGGGGCTC:T	MODIFIER	STARD10
QTL_CRP	12:102627106-103643488	-	-	-	15	-	-	-	-	-	-	-	-	-	-	12:103129174:C:T	MODIFIER	-	-	-	-
QTL_CRP	12:119078967-122678216	-	-	4	5	1	-	-	-	-	-	-	12:120983004:G:A	MODIFIER	HNF1A	12:120985856:A:G	MODIFIER	HNF1A	12:121006638:CAT:C	MODIFIER	C12orf43
QTL_CRP	12:12186184-13245478	-	-	-	12	11	-	-	-	-	-	-	-	-	-	12:12726320:T:G	MODIFIER	CDKN1B	12:12725638:CGGCCCCAGCCCCCGCGCCCGCCCGG:C	MODIFIER	CDKN1B
QTL_CRP	12:21043603-22068699	-	-	-	76	71	-	-	-	-	-	-	-	-	-	12:21554172:A:G	MODIFIER	GYS2	12:21560120:A:T	MODIFIER	GYS2
QTL_CRP	12:23353734-24638607	-	-	-	14	14	-	-	-	-	-	-	-	-	-	12:24045244:A:G	MODIFIER	SOX5	12:24045244:A:G	MODIFIER	SOX5
QTL_CRP	12:31295581-32344701	-	-	-	1	1	-	-	-	-	-	-	-	-	-	12:31844701:C:A	MODIFIER	-	12:31844701:C:A	MODIFIER	-
QTL_CRP	12:46286587-47305116	-	-	-	14	15	-	-	-	-	-	-	-	-	-	12:46793477:G:A	MODIFIER	SLC38A4	12:46796752:CCTTGAGGTTT:C	MODIFIER	SLC38A4
QTL_CRP	12:55966236-57064889	-	-	-	20	18	-	-	-	-	-	-	-	-	-	12:56471272:G:C	MODIFIER	GLS2	12:56466793:G:A	MODIFIER	SPRYD4
QTL_CRP	12:5830843-6838356	-	-	-	8	5	-	-	-	-	-	-	-	-	-	12:6330843:T:C	MODIFIER	TNFRSF1A	12:6336816:A:C	MODIFIER	TNFRSF1A
QTL_CRP	12:62559832-63566777	-	-	-	4	-	-	-	-	-	-	-	-	-	-	12:63066777:A:C	MODIFIER	-	-	-	-
QTL_CRP	12:68818149-69850234	-	-	-	2	3	-	-	-	-	-	-	-	-	-	12:69318149:C:T	MODIFIER	-	12:69318149:C:T	MODIFIER	-
QTL_CRP	12:89502703-90515717	-	-	-	72	6	-	-	-	-	-	-	-	-	-	12:90005574:C:T	MODIFIER	-	12:90005574:C:T	MODIFIER	-
QTL_CRP	12:94851217-96044560	-	-	-	8	8	-	-	-	-	-	-	-	-	-	12:95464432:C:CT	MODIFIER	-	12:95464432:C:CT	MODIFIER	-
QTL_CRP	13:112772893-113772893	-	-	-	1	1	-	-	-	-	-	-	-	-	-	13:113272893:G:T	MODIFIER	LDHBP1	13:113272893:G:T	MODIFIER	LDHBP1
QTL_CRP	14:23902720-24904987	-	-	-	4	-	-	-	-	-	-	-	-	-	-	14:24403003:T:C	MODIFIER	NYNRIN	-	-	-
QTL_CRP	14:35886002-36891455	-	-	-	-	6	-	-	-	-	-	-	-	-	-	-	-	-	14:36391455:A:G	MODIFIER	-
QTL_CRP	14:71964596-74155590	-	-	-	1	1	-	-	-	-	-	-	-	-	-	14:72545177:A:G	MODIFIER	RGS6	14:72545177:A:G	MODIFIER	RGS6
QTL_CRP	14:92587873-93623372	-	-	-	47	46	-	-	-	-	-	-	-	-	-	14:93121120:T:G	MODIFIER	ITPK1	14:93121120:T:G	MODIFIER	ITPK1
QTL_CRP	14:93706394-94911531	-	-	-	1	1	-	-	-	-	-	-	-	-	-	14:94378610:C:T	MODERATE	SERPINA1	14:94397299:C:A	MODIFIER	-
QTL_CRP	14:95920310-97078834	-	-	-	2	3	-	-	-	-	-	-	-	-	-	14:96467077:T:C	MODIFIER	AK7	14:96467077:T:C	MODIFIER	AK7
QTL_CRP	15:42228126-45155236	-	-	-	4	4	-	-	-	-	-	-	-	-	-	15:43434427:A:C	MODIFIER	TP53BP1	15:43434427:A:C	MODIFIER	TP53BP1
QTL_CRP	15:51224611-53976601	-	-	-	2	2	-	-	-	-	-	-	-	-	-	15:53447229:A:C	MODIFIER	-	15:53467414:A:C	MODIFIER	-
QTL_CRP	15:60022464-61192071	-	-	-	4	2	-	-	-	-	-	-	-	-	-	15:60585831:G:A	MODIFIER	RORA	15:60595685:GA:G	MODIFIER	RORA
QTL_CRP	15:62996987-64003429	-	-	-	14	-	-	-	-	-	-	-	-	-	-	15:63498926:G:A	MODIFIER	-	-	-	-
QTL_CRP	16:1589126-2654834	-	-	-	38	32	-	-	-	-	-	-	-	-	-	16:2119457:G:A	MODIFIER	PKD1	16:2119457:G:A	MODIFIER	PKD1
QTL_CRP	16:26805255-29496758	-	-	-	7	7	-	-	-	-	-	-	-	-	-	16:27313700:A:G	MODIFIER	IL4R	16:27320573:A:G	MODIFIER	IL4R
QTL_CRP	16:50543827-52016462	-	-	-	1	1	-	-	-	-	-	-	-	-	-	16:51402971:A:G	MODIFIER	-	16:51402971:A:G	MODIFIER	-
QTL_CRP	16:53263996-54314649	-	-	-	63	67	-	-	-	-	-	-	-	-	-	16:53771295:C:A	MODIFIER	FTO	16:53771295:C:A	MODIFIER	FTO
QTL_CRP	16:69013838-70423322	-	-	-	74	37	-	-	-	-	-	-	-	-	-	16:69619793:C:G	MODIFIER	NFAT5	16:69559452:T:C	MODIFIER	-
QTL_CRP	16:83444484-84450170	-	-	-	3	3	-	-	-	-	-	-	-	-	-	16:83946924:C:G	MODIFIER	OSGIN1	16:83946924:C:G	MODIFIER	OSGIN1
QTL_CRP	16:87942136-88969262	-	-	-	29	-	-	-	-	-	-	-	-	-	-	16:88462228:T:A	MODIFIER	ZFPM1	-	-	-
QTL_CRP	17:37175299-38222426	-	-	-	1	1	-	-	-	-	-	-	-	-	-	17:37713312:C:A	MODIFIER	HNF1B	17:37713312:C:A	MODIFIER	HNF1B
QTL_CRP	17:41919266-43172816	-	-	-	21	21	-	-	-	-	-	-	-	-	-	17:42635746:C:G	MODIFIER	-	17:42635746:C:G	MODIFIER	-
QTL_CRP	17:57858748-58858748	-	-	-	1	-	-	-	-	-	-	-	-	-	-	17:58358748:C:T	MODERATE	RNF43	-	-	-
QTL_CRP	17:59219316-60468885	-	-	-	48	42	-	-	-	-	-	-	-	-	-	17:59723605:G:A	MODIFIER	VMP1	17:59791240:G:A	MODIFIER	VMP1
QTL_CRP	17:65699313-66808933	-	-	-	3	3	-	-	-	-	-	-	-	-	-	17:66228657:C:T	MODIFIER	APOH	17:66232877:G:C	MODIFIER	APOH
QTL_CRP	17:6585977-7808464	-	-	-	1	-	-	-	-	-	-	-	-	-	-	17:7166093:G:A	MODIFIER	-	-	-	-
QTL_CRP	17:67304024-68488421	-	-	-	165	-	-	-	-	-	-	-	-	-	-	17:67971827:C:CA	MODIFIER	BPTF	-	-	-
QTL_CRP	17:74177528-75691024	-	-	-	4	4	-	-	-	-	-	-	-	-	-	17:74706775:C:T	MODIFIER	CD300LF	17:74706775:C:T	MODIFIER	CD300LF
QTL_CRP	17:77824430-78948943	-	-	-	4	2	-	-	-	-	-	-	-	-	-	17:78352749:G:C	MODIFIER	SOCS3	17:78352749:G:C	MODIFIER	SOCS3
QTL_CRP	17:906939-2252311	-	-	-	29	27	-	-	-	-	-	-	-	-	-	17:1749189:T:A	MODIFIER	SERPINF2	17:1746831:T:C	MODIFIER	SERPINF2
QTL_CRP	18:12273554-13512295	-	-	-	5	5	-	-	-	-	-	-	-	-	-	18:12800821:T:C	MODIFIER	PTPN2	18:12800821:T:C	MODIFIER	PTPN2
QTL_CRP	18:22994486-24003333	-	-	-	42	-	-	-	-	-	-	-	-	-	-	18:23503333:G:A	MODIFIER	RMC1	-	-	-
QTL_CRP	18:47632996-48650930	-	-	-	19	-	-	-	-	-	-	-	-	-	-	18:48150930:A:G	MODIFIER	ZBTB7C	-	-	-
QTL_CRP	18:56875873-57939945	-	-	-	2	1	-	-	-	-	-	-	-	-	-	18:57422483:T:C	MODIFIER	-	18:57422483:T:C	MODIFIER	-
QTL_CRP	18:59536432-60747446	-	-	-	51	10	-	-	-	-	-	-	-	-	-	18:60183189:G:T	MODIFIER	-	18:60161902:T:C	MODIFIER	-
QTL_CRP	19:17900115-20145264	-	-	-	7	5	-	-	-	-	-	-	-	-	-	19:19321481:AG:A	MODIFIER	MAU2	19:19349732:G:C	MODIFIER	MAU2
QTL_CRP	19:2169986-3171791	-	-	-	22	5	-	-	-	-	-	-	-	-	-	19:2671102:C:T	MODIFIER	GNG7	19:2671791:T:A	MODIFIER	GNG7
QTL_CRP	19:31839355-33001949	-	-	-	45	-	-	-	-	-	-	-	-	-	-	19:32496747:C:T	MODIFIER	-	-	-	-
QTL_CRP	19:34546802-35571841	-	-	-	9	18	-	-	-	-	-	-	-	-	-	19:35046802:G:A	MODIFIER	HPN	19:35064318:GTC:G	MODIFIER	HPN
QTL_CRP	19:36700039-38239025	-	-	-	7	44	-	-	-	-	-	-	-	-	-	19:37739025:G:A	MODERATE	ZNF573	19:37739025:G:A	MODERATE	ZNF573
QTL_CRP	19:40348628-41365575	-	-	-	3	2	-	-	-	-	-	-	-	-	-	19:40865575:A:G	MODIFIER	-	19:40865575:A:G	MODIFIER	-
QTL_CRP	19:44022314-47069534	1	-	1	1	1	19:44908684:T:C	MODERATE	APOE	-	-	-	19:44908684:T:C	MODERATE	APOE	19:44908684:T:C	MODERATE	APOE	19:44909977:GGT:G	MODIFIER	APOC1
QTL_CRP	19:48100190-49251698	-	-	-	6	6	-	-	-	-	-	-	-	-	-	19:48702888:G:C	MODIFIER	FUT2	19:48702915:C:T	MODIFIER	FUT2
QTL_CRP	19:50622980-51735662	-	-	-	4	4	-	-	-	-	-	-	-	-	-	19:51224706:C:A	MODIFIER	CD33	19:51224706:C:A	MODIFIER	CD33
QTL_CRP	1:108774241-110006835	-	-	-	40	19	-	-	-	-	-	-	-	-	-	1:109281628:G:A	LOW	PSRC1	1:109274241:T:TC	MODIFIER	CELSR2
QTL_CRP	1:1089057-2175091	-	-	-	15	15	-	-	-	-	-	-	-	-	-	1:1665061:C:T	MODIFIER	SLC35E2B	1:1665061:C:T	MODIFIER	SLC35E2B
QTL_CRP	1:111235071-112285623	-	-	-	11	13	-	-	-	-	-	-	-	-	-	1:111785623:C:T	MODIFIER	KCND3	1:111785623:C:T	MODIFIER	KCND3
QTL_CRP	1:150534215-151650232	-	-	-	35	33	-	-	-	-	-	-	-	-	-	1:151150232:C:T	MODIFIER	SEMA6C	1:151150232:C:T	MODIFIER	SEMA6C
QTL_CRP	1:153133590-155410977	-	-	10	5	1	-	-	-	-	-	-	1:154455807:A:G	MODIFIER	IL6R	1:154455807:A:G	MODIFIER	IL6R	1:154445749:C:CAA	MODIFIER	IL6R
QTL_CRP	1:158151727-160319672	18	-	18	3	1	1:159715192:T:C	MODIFIER	CRP	-	-	-	1:159715346:A:G	MODIFIER	CRP	1:159724989:T:C	MODIFIER	-	1:159717196:CAT:C	MODIFIER	CRP
QTL_CRP	1:197984233-198989796	-	-	-	84	-	-	-	-	-	-	-	-	-	-	1:198486261:C:T	MODIFIER	-	-	-	-
QTL_CRP	1:199896835-200941645	-	-	-	85	71	-	-	-	-	-	-	-	-	-	1:200396835:T:C	MODIFIER	-	1:200396835:T:C	MODIFIER	-
QTL_CRP	1:204630831-205746982	-	-	-	27	22	-	-	-	-	-	-	-	-	-	1:205246982:A:G	MODIFIER	TMCC2	1:205246982:A:G	MODIFIER	TMCC2
QTL_CRP	1:20990592-22884980	-	-	-	4	5	-	-	-	-	-	-	-	-	-	1:21493549:A:G	MODIFIER	-	1:21493549:A:G	MODIFIER	-
QTL_CRP	1:213645405-214683856	-	-	-	24	19	-	-	-	-	-	-	-	-	-	1:214174798:G:A	MODIFIER	LINC02775	1:214166814:C:T	MODIFIER	LINC02775
QTL_CRP	1:220302072-221438990	-	-	-	37	42	-	-	-	-	-	-	-	-	-	1:220930046:A:G	MODIFIER	-	1:220930046:A:G	MODIFIER	-
QTL_CRP	1:226464641-227909668	-	-	-	102	96	-	-	-	-	-	-	-	-	-	1:227340841:A:G	MODIFIER	-	1:227340841:A:G	MODIFIER	-
QTL_CRP	1:243015087-244202109	-	-	-	50	55	-	-	-	-	-	-	-	-	-	1:243669258:C:T	MODIFIER	AKT3	1:243652047:CT:C	MODIFIER	AKT3
QTL_CRP	1:246883043-248032871	-	-	-	6	6	-	-	-	-	-	-	-	-	-	1:247442974:T:C	MODIFIER	NLRP3	1:247442974:T:C	MODIFIER	NLRP3
QTL_CRP	1:26107100-27869839	-	-	-	2	2	-	-	-	-	-	-	-	-	-	1:26853597:A:C	MODIFIER	ZDHHC18	1:26853597:A:C	MODIFIER	ZDHHC18
QTL_CRP	1:38585816-40124273	-	-	-	15	12	-	-	-	-	-	-	-	-	-	1:39570256:G:T	MODIFIER	PABPC4	1:39570256:G:T	MODIFIER	PABPC4
QTL_CRP	1:43050138-44094812	-	-	-	49	17	-	-	-	-	-	-	-	-	-	1:43550138:T:C	MODIFIER	PTPRF	1:43580063:C:CA	MODIFIER	PTPRF
QTL_CRP	1:61935572-63181369	-	-	-	227	-	-	-	-	-	-	-	-	-	-	1:62504046:CA:C	MODIFIER	DOCK7	-	-	-
QTL_CRP	1:64189489-66941419	-	-	-	6	1	-	-	-	-	-	-	-	-	-	1:65642834:C:T	MODIFIER	LEPR	1:65658101:CAAAA:C	MODIFIER	-
QTL_CRP	1:76979950-78657942	-	-	-	29	27	-	-	-	-	-	-	-	-	-	1:77501822:T:A	MODIFIER	AK5	1:77500545:G:A	MODIFIER	AK5
QTL_CRP	1:90556683-93944330	-	-	-	10	7	-	-	-	-	-	-	-	-	-	1:91076960:T:C	MODIFIER	-	1:91064875:A:C	MODIFIER	-
QTL_CRP	20:24310987-25893146	-	-	-	307	115	-	-	-	-	-	-	-	-	-	20:25197483:G:A	MODIFIER	ENTPD6	20:25197483:G:A	MODIFIER	ENTPD6
QTL_CRP	20:43830128-45039759	-	-	-	1	1	-	-	-	-	-	-	-	-	-	20:44413724:C:T	MODERATE	HNF4A	20:44413724:C:T	MODERATE	HNF4A
QTL_CRP	20:45406012-46539572	-	-	-	1	3	-	-	-	-	-	-	-	-	-	20:45923216:T:C	MODIFIER	-	20:45923216:T:C	MODIFIER	-
QTL_CRP	20:49838887-50844009	-	-	-	4	4	-	-	-	-	-	-	-	-	-	20:50340417:A:G	MODIFIER	-	20:50339058:A:G	MODIFIER	-
QTL_CRP	20:61413621-64831516	-	-	-	2	21	-	-	-	-	-	-	-	-	-	20:61972679:G:C	MODIFIER	TAF4	20:63732288:CGT:C	MODIFIER	ZGPAT
QTL_CRP	21:35553657-36603940	-	-	-	55	56	-	-	-	-	-	-	-	-	-	21:36071182:T:G	MODIFIER	CBR1	21:36095925:G:A	MODIFIER	CBR1-AS1
QTL_CRP	21:38579686-39608155	-	-	-	10	9	-	-	-	-	-	-	-	-	-	21:39094373:G:T	MODIFIER	-	21:39094644:G:A	MODIFIER	-
QTL_CRP	22:37969963-39408504	-	-	-	1	1	-	-	-	-	-	-	-	-	-	22:38700597:T:C	MODIFIER	JOSD1	22:38700597:T:C	MODIFIER	JOSD1
QTL_CRP	22:40310976-42348208	-	-	-	6	10	-	-	-	-	-	-	-	-	-	22:41013425:C:T	MODIFIER	-	22:41013425:C:T	MODIFIER	-
QTL_CRP	2:101184478-102977864	-	-	-	8	53	-	-	-	-	-	-	-	-	-	2:102142833:A:C	MODIFIER	IL1R1	2:102142833:A:C	MODIFIER	IL1R1
QTL_CRP	2:112300807-113784399	-	-	-	5	1	-	-	-	-	-	-	-	-	-	2:113083453:A:G	MODIFIER	RNU6-1180P	2:113083453:A:G	MODIFIER	RNU6-1180P
QTL_CRP	2:164146401-165162289	-	-	-	10	-	-	-	-	-	-	-	-	-	-	2:164646401:G:A	MODIFIER	-	-	-	-
QTL_CRP	2:168465138-169607822	-	-	-	2	2	-	-	-	-	-	-	-	-	-	2:169036909:G:A	MODIFIER	-	2:169074756:T:TGAACCTTAGAGACTGAAGAA	MODIFIER	DHRS9
QTL_CRP	2:173801908-174832817	-	-	-	9	-	-	-	-	-	-	-	-	-	-	2:174332817:C:A	MODIFIER	SP9	-	-	-
QTL_CRP	2:195201337-196201337	-	-	-	129	-	-	-	-	-	-	-	-	-	-	2:195701337:CT:C	MODIFIER	SLC39A10	-	-	-
QTL_CRP	2:1-1158550	-	-	-	184	184	-	-	-	-	-	-	-	-	-	2:635864:A:G	MODIFIER	-	2:640986:CACAT:C	MODIFIER	-
QTL_CRP	2:201772149-202772149	-	-	-	1	1	-	-	-	-	-	-	-	-	-	2:202272149:A:AT	MODIFIER	NOP58	2:202272149:A:AT	MODIFIER	NOP58
QTL_CRP	2:212652028-213676683	-	-	-	22	16	-	-	-	-	-	-	-	-	-	2:213164884:C:CT	MODIFIER	LINC01953	2:213161334:T:TTTTTGTAA	MODIFIER	LINC01953
QTL_CRP	2:240760991-242004568	-	-	-	6	6	-	-	-	-	-	-	-	-	-	2:241357034:A:G	MODIFIER	FARP2	2:241333621:T:TGCCTCA	MODIFIER	SEPTIN2
QTL_CRP	2:24352412-25568670	-	-	-	77	69	-	-	-	-	-	-	-	-	-	2:24874083:T:C	MODIFIER	ADCY3	2:24892253:C:CT	MODIFIER	ADCY3
QTL_CRP	2:26286610-28870579	-	-	-	1	2	-	-	-	-	-	-	-	-	-	2:27508073:T:C	MODERATE	GCKR	2:27518205:C:G	MODIFIER	GCKR
QTL_CRP	2:36332319-37482541	-	-	-	31	18	-	-	-	-	-	-	-	-	-	2:36863090:T:C	MODIFIER	STRN	2:36863090:T:C	MODIFIER	STRN
QTL_CRP	3:131661139-132776402	-	-	-	71	-	-	-	-	-	-	-	-	-	-	3:132161139:C:CTTTTTTTTTTTTT	MODIFIER	CPNE4	-	-	-
QTL_CRP	3:135579816-137452662	-	-	-	10	11	-	-	-	-	-	-	-	-	-	3:136213517:C:T	MODIFIER	-	3:136213517:C:T	MODIFIER	-
QTL_CRP	3:141517416-142671246	-	-	-	18	-	-	-	-	-	-	-	-	-	-	3:142159377:G:A	MODIFIER	GK5	-	-	-
QTL_CRP	3:170392527-171527026	-	-	-	59	67	-	-	-	-	-	-	-	-	-	3:170977637:G:A	MODIFIER	-	3:170977637:G:A	MODIFIER	-
QTL_CRP	3:195839903-196839903	-	-	-	28	-	-	-	-	-	-	-	-	-	-	3:196339903:TA:T	MODIFIER	TM4SF19	-	-	-
QTL_CRP	3:23978792-24978792	-	-	-	1	1	-	-	-	-	-	-	-	-	-	3:24478792:A:G	MODIFIER	THRB	3:24478792:A:G	MODIFIER	THRB
QTL_CRP	3:25094853-26185037	-	-	-	37	-	-	-	-	-	-	-	-	-	-	3:25680226:A:T	MODIFIER	-	-	-	-
QTL_CRP	3:4212028-5368388	-	-	-	25	10	-	-	-	-	-	-	-	-	-	3:4721050:A:T	MODIFIER	ITPR1	3:4721050:A:T	MODIFIER	ITPR1
QTL_CRP	3:46412231-47447071	-	-	-	48	-	-	-	-	-	-	-	-	-	-	3:46912231:A:G	MODIFIER	-	-	-	-
QTL_CRP	3:47690429-51658841	-	-	-	65	1	-	-	-	-	-	-	-	-	-	3:49904003:G:A	MODIFIER	MON1A	3:49605513:AAT:A	MODIFIER	BSN
QTL_CRP	3:8861477-9992652	-	-	-	39	34	-	-	-	-	-	-	-	-	-	3:9456459:G:A	MODIFIER	SETD5	3:9456459:G:A	MODIFIER	SETD5
QTL_CRP	4:2942204-3950618	-	-	-	13	2	-	-	-	-	-	-	-	-	-	4:3445429:C:T	MODIFIER	HGFAC	4:3442204:A:G	MODIFIER	HGFAC
QTL_CRP	4:34216575-35216577	-	-	-	2	-	-	-	-	-	-	-	-	-	-	4:34716575:TA:T	MODIFIER	-	-	-	-
QTL_CRP	4:54119021-55149043	-	-	-	82	-	-	-	-	-	-	-	-	-	-	4:54642328:AC:A	MODIFIER	-	-	-	-
QTL_CRP	4:82739126-83765841	-	-	-	48	-	-	-	-	-	-	-	-	-	-	4:83239126:G:A	MODIFIER	-	-	-	-
QTL_CRP	4:87564930-88633515	-	-	-	-	14	-	-	-	-	-	-	-	-	-	-	-	-	4:88124179:A:G	MODIFIER	ABCG2
QTL_CRP	4:98829501-99867877	-	-	-	89	96	-	-	-	-	-	-	-	-	-	4:99349295:A:G	MODIFIER	ADH1C	4:99338461:T:C	MODIFIER	ADH1C
QTL_CRP	5:150590065-151596568	-	-	-	5	5	-	-	-	-	-	-	-	-	-	5:151093281:G:A	MODIFIER	TNIP1	5:151093543:A:C	MODIFIER	TNIP1
QTL_CRP	5:156776562-157875901	-	-	-	35	-	-	-	-	-	-	-	-	-	-	5:157308372:C:T	MODIFIER	CYFIP2	-	-	-
QTL_CRP	5:170357620-171724052	-	-	-	440	439	-	-	-	-	-	-	-	-	-	5:170892129:CTT:C	MODIFIER	RANBP17	5:171156565:G:A	MODIFIER	RANBP17
QTL_CRP	5:172244134-173280267	-	-	-	3	3	-	-	-	-	-	-	-	-	-	5:172749883:C:T	MODIFIER	-	5:172749883:C:T	MODIFIER	-
QTL_CRP	5:52266313-53317016	-	-	-	7	6	-	-	-	-	-	-	-	-	-	5:52785075:T:C	MODIFIER	ITGA1	5:52785075:T:C	MODIFIER	ITGA1
QTL_CRP	5:55998805-57016303	-	-	-	54	13	-	-	-	-	-	-	-	-	-	5:56513300:T:C	MODIFIER	C5orf67	5:56512648:C:T	MODIFIER	C5orf67
QTL_CRP	5:73042397-74204022	-	-	-	25	29	-	-	-	-	-	-	-	-	-	5:73685044:G:C	MODIFIER	ARHGEF28	5:73690065:A:ATTATT	MODIFIER	ARHGEF28
QTL_CRP	5:78581511-79827205	-	-	-	94	80	-	-	-	-	-	-	-	-	-	5:79218501:GA:G	MODIFIER	-	5:79139939:T:C	MODIFIER	DMGDH
QTL_CRP	6:115484950-116673777	-	-	-	20	20	-	-	-	-	-	-	-	-	-	6:116066092:T:C	MODIFIER	-	6:116089451:T:C	MODIFIER	-
QTL_CRP	6:125493445-127708635	-	-	-	117	43	-	-	-	-	-	-	-	-	-	6:126606708:GT:G	MODIFIER	-	6:126438495:G:GT	MODIFIER	-
QTL_CRP	6:129490686-130639099	-	-	-	38	5	-	-	-	-	-	-	-	-	-	6:130053316:T:A	MODIFIER	L3MBTL3	6:130049586:TTG:T	MODIFIER	L3MBTL3
QTL_CRP	6:133438261-134456024	-	-	-	21	-	-	-	-	-	-	-	-	-	-	6:133940320:G:GT	MODIFIER	-	-	-	-
QTL_CRP	6:137138098-138185367	-	-	-	6	5	-	-	-	-	-	-	-	-	-	6:137685367:G:A	MODIFIER	LINC03004	6:137685367:G:A	MODIFIER	LINC03004
QTL_CRP	6:24952829-27289418	-	-	-	5	2	-	-	-	-	-	-	-	-	-	6:26167385:C:G	MODIFIER	-	6:26167385:C:G	MODIFIER	-
QTL_CRP	6:29138984-33997705	-	-	-	21	23	-	-	-	-	-	-	-	-	-	6:32453078:T:C	MODIFIER	-	6:32453078:T:C	MODIFIER	-
QTL_CRP	6:41203939-42219628	-	-	-	1	1	-	-	-	-	-	-	-	-	-	6:41703939:A:G	MODIFIER	TFEB	6:41703939:A:G	MODIFIER	TFEB
QTL_CRP	6:88916261-89916261	-	-	-	16	-	-	-	-	-	-	-	-	-	-	6:89416261:AT:A	MODIFIER	RRAGD	-	-	-
QTL_CRP	6:97349956-98643746	-	-	-	71	46	-	-	-	-	-	-	-	-	-	6:97963755:A:G	MODIFIER	-	6:97973979:AT:A	MODIFIER	-
QTL_CRP	7:101658116-102753947	-	-	-	24	12	-	-	-	-	-	-	-	-	-	7:102221556:A:C	MODIFIER	CUX1	7:102194437:T:TA	MODIFIER	CUX1
QTL_CRP	7:105518005-106518481	-	-	-	2	-	-	-	-	-	-	-	-	-	-	7:106018005:G:A	MODERATE	CDHR3	-	-	-
QTL_CRP	7:150011883-151131112	-	-	-	214	189	-	-	-	-	-	-	-	-	-	7:150617173:G:A	MODIFIER	TRPC6P3	7:150615063:C:T	MODIFIER	TRPC6P3
QTL_CRP	7:22083335-23582620	-	-	36	1	1	-	-	-	-	-	-	7:22687122:C:T	MODIFIER	STEAP1B	7:22842672:C:T	MODIFIER	-	7:22706945:T:A	MODIFIER	STEAP1B
QTL_CRP	7:35534425-36560559	-	-	-	2	2	-	-	-	-	-	-	-	-	-	7:36044919:T:C	MODIFIER	-	7:36044919:T:C	MODIFIER	-
QTL_CRP	7:459166-1597519	-	-	-	27	12	-	-	-	-	-	-	-	-	-	7:983981:C:A	MODIFIER	CYP2W1	7:1011204:AGACACG:A	MODIFIER	C7orf50
QTL_CRP	7:72897257-74145676	-	-	-	33	18	-	-	-	-	-	-	-	-	-	7:73615107:C:T	MODIFIER	MLXIPL	7:73627972:GCTTT:G	MODIFIER	MLXIPL
QTL_CRP	7:74689161-75689161	-	-	-	5	-	-	-	-	-	-	-	-	-	-	7:75189161:TG:T	MODIFIER	GTF2IP1	-	-	-
QTL_CRP	7:98800917-100242426	-	-	-	38	29	-	-	-	-	-	-	-	-	-	7:99505154:G:C	MODIFIER	ZKSCAN5	7:99559360:AT:A	MODIFIER	ZNF655
QTL_CRP	8:115135862-116618107	-	-	-	5	4	-	-	-	-	-	-	-	-	-	8:115655312:G:T	MODIFIER	TRPS1	8:115655312:G:T	MODIFIER	TRPS1
QTL_CRP	8:124764653-126013821	-	-	-	38	31	-	-	-	-	-	-	-	-	-	8:125325516:A:T	MODIFIER	NSMCE2	8:125328852:A:AT	MODIFIER	NSMCE2
QTL_CRP	8:127607814-128667542	-	-	-	65	52	-	-	-	-	-	-	-	-	-	8:128116480:C:T	MODIFIER	PVT1	8:128114262:G:C	MODIFIER	PVT1
QTL_CRP	8:143060999-144065758	-	-	-	1	1	-	-	-	-	-	-	-	-	-	8:143560999:C:T	LOW	GSDMD	8:143560999:C:T	LOW	GSDMD
QTL_CRP	8:17902366-18915790	-	-	-	19	19	-	-	-	-	-	-	-	-	-	8:18414867:C:T	MODIFIER	-	8:18405332:C:T	MODIFIER	NAT2
QTL_CRP	8:7730708-12520829	-	-	-	2	1	-	-	-	-	-	-	-	-	-	8:9315699:G:A	MODIFIER	PPP1R3B-DT	8:9325592:A:AAGAAGAAAGGG	MODIFIER	PPP1R3B-DT
QTL_CRP	9:100835607-101896895	-	-	-	91	90	-	-	-	-	-	-	-	-	-	9:101347657:TA:T	MODIFIER	-	9:101368187:C:G	MODERATE	BAAT
QTL_CRP	9:104297574-105342113	-	-	-	13	6	-	-	-	-	-	-	-	-	-	9:104797574:C:CG	MODIFIER	ABCA1	9:104840532:A:AT	LOW	ABCA1
QTL_CRP	9:132757521-134530696	-	-	-	2	2	-	-	-	-	-	-	-	-	-	9:133274295:A:T	MODIFIER	ABO	9:133263362:GCGCCCACCACTA:G	MODIFIER	ABO
QTL_CRP	9:135855068-136993224	-	-	-	24	25	-	-	-	-	-	-	-	-	-	9:136369144:A:C	MODIFIER	CARD9	9:136369144:A:C	MODIFIER	CARD9
QTL_CRP	9:13942597-14942597	-	-	-	7	-	-	-	-	-	-	-	-	-	-	9:14442597:C:G	MODIFIER	-	-	-	-
QTL_CRP	9:15127387-16441177	-	-	-	281	291	-	-	-	-	-	-	-	-	-	9:15866158:C:G	MODIFIER	CCDC171	9:15862079:A:C	MODIFIER	CCDC171
QTL_CRP	9:89016784-90127437	-	-	-	29	14	-	-	-	-	-	-	-	-	-	9:89602730:G:C	MODIFIER	GADD45G	9:89602730:G:C	MODIFIER	GADD45G
QTL_CRP	9:98971050-100019101	-	-	-	38	44	-	-	-	-	-	-	-	-	-	9:99519101:A:G	MODIFIER	-	9:99519101:A:G	MODIFIER	-
QTL_CYSC	10:117216212-118222792	-	-	-	-	1	-	-	-	-	-	-	-	-	-	-	-	-	10:117721067:G:A	MODIFIER	-
QTL_CYSC	10:124065046-125376126	-	-	-	-	3	-	-	-	-	-	-	-	-	-	-	-	-	10:124731174:G:C	MODIFIER	FAM53B
QTL_CYSC	10:129122476-130147467	-	-	-	-	56	-	-	-	-	-	-	-	-	-	-	-	-	10:129647467:T:C	MODIFIER	MGMT
QTL_CYSC	10:16278189-17279487	-	-	-	-	5	-	-	-	-	-	-	-	-	-	-	-	-	10:16779487:C:T	MODIFIER	RSU1
QTL_CYSC	10:267142-1741132	-	-	4	-	2	-	-	-	-	-	-	10:823912:C:G	MODIFIER	LARP4B	-	-	-	10:879507:A:AT	MODIFIER	LARP4B
QTL_CYSC	10:27984488-29199656	-	-	-	-	30	-	-	-	-	-	-	-	-	-	-	-	-	10:28625093:G:C	MODIFIER	WAC
QTL_CYSC	10:50261886-51428524	-	-	-	-	4	-	-	-	-	-	-	-	-	-	-	-	-	10:50888694:C:T	MODIFIER	A1CF
QTL_CYSC	10:62191473-63306498	-	-	-	-	62	-	-	-	-	-	-	-	-	-	-	-	-	10:62718076:G:A	MODIFIER	-
QTL_CYSC	10:73522612-75236371	-	-	-	-	18	-	-	-	-	-	-	-	-	-	-	-	-	10:74655751:G:T	MODIFIER	ADK
QTL_CYSC	10:92323991-93586336	-	-	-	-	2	-	-	-	-	-	-	-	-	-	-	-	-	10:93079967:G:T	MODIFIER	CYP26A1
QTL_CYSC	11:110810924-111872091	-	-	-	-	23	-	-	-	-	-	-	-	-	-	-	-	-	11:111327185:A:G	MODIFIER	-
QTL_CYSC	11:122118887-123182431	-	-	-	-	18	-	-	-	-	-	-	-	-	-	-	-	-	11:122636862:T:A	MODIFIER	-
QTL_CYSC	11:1551274-3277615	-	-	-	-	4	-	-	-	-	-	-	-	-	-	-	-	-	11:2158122:G:C	MODIFIER	INS
QTL_CYSC	11:26770001-28930130	-	-	-	-	124	-	-	-	-	-	-	-	-	-	-	-	-	11:27295015:CAAATAT:C	MODIFIER	-
QTL_CYSC	11:29679962-32103077	-	-	1	-	1	-	-	-	-	-	-	11:30727543:T:C	MODIFIER	-	-	-	-	11:30727543:T:C	MODIFIER	-
QTL_CYSC	11:46724846-48662013	-	-	-	-	10	-	-	-	-	-	-	-	-	-	-	-	-	11:47401789:C:T	MODIFIER	-
QTL_CYSC	11:48845487-50190270	-	-	-	-	5	-	-	-	-	-	-	-	-	-	-	-	-	11:49440967:A:G	MODIFIER	-
QTL_CYSC	11:54527251-55556116	-	-	-	-	16	-	-	-	-	-	-	-	-	-	-	-	-	11:55035630:C:G	MODIFIER	-
QTL_CYSC	11:61274534-62351136	-	-	-	-	34	-	-	-	-	-	-	-	-	-	-	-	-	11:61774534:GA:G	MODIFIER	MYRF
QTL_CYSC	11:63738820-64738820	-	-	-	-	24	-	-	-	-	-	-	-	-	-	-	-	-	11:64238820:T:C	MODIFIER	FKBP2
QTL_CYSC	11:65087455-66450532	-	-	-	-	25	-	-	-	-	-	-	-	-	-	-	-	-	11:65735953:A:G	MODIFIER	-
QTL_CYSC	11:68558849-69922420	-	-	-	-	22	-	-	-	-	-	-	-	-	-	-	-	-	11:69416458:C:A	MODIFIER	LINC02956
QTL_CYSC	11:9229699-10346119	-	-	27	-	30	-	-	-	-	-	-	11:9834041:G:T	MODIFIER	SBF2	-	-	-	11:9834041:G:T	MODIFIER	SBF2
QTL_CYSC	12:109422516-113530906	-	-	4	-	2	-	-	-	-	-	-	12:111681367:T:C	MODIFIER	BRAP	-	-	-	12:111446804:T:C	MODERATE	SH2B3
QTL_CYSC	12:11552348-12557067	-	-	-	-	7	-	-	-	-	-	-	-	-	-	-	-	-	12:12057067:A:C	MODIFIER	BCL2L14
QTL_CYSC	12:120440271-121552717	-	-	31	-	7	-	-	-	-	-	-	12:120979733:G:GACTC	MODIFIER	HNF1A	-	-	-	12:120997539:C:T	MODIFIER	C12orf43
QTL_CYSC	12:1352947-2352947	-	-	-	-	1	-	-	-	-	-	-	-	-	-	-	-	-	12:1852947:C:T	MODIFIER	CACNA2D4
QTL_CYSC	12:14597272-15699117	-	-	-	-	7	-	-	-	-	-	-	-	-	-	-	-	-	12:15168987:T:G	MODIFIER	RERG
QTL_CYSC	12:20670404-21798461	-	-	-	-	33	-	-	-	-	-	-	-	-	-	-	-	-	12:21208279:A:C	MODIFIER	SLCO1B1
QTL_CYSC	12:41954936-42972072	-	-	-	-	66	-	-	-	-	-	-	-	-	-	-	-	-	12:42472072:C:T	MODIFIER	PRICKLE1
QTL_CYSC	12:47263588-48263920	-	-	-	-	17	-	-	-	-	-	-	-	-	-	-	-	-	12:47763920:C:T	MODIFIER	-
QTL_CYSC	12:49349588-50395884	-	-	-	-	1	-	-	-	-	-	-	-	-	-	-	-	-	12:49873552:C:T	MODIFIER	FAIM2
QTL_CYSC	12:56752006-57954856	-	-	-	-	22	-	-	-	-	-	-	-	-	-	-	-	-	12:57407254:GA:G	MODIFIER	R3HDM2
QTL_CYSC	12:6054222-7123165	-	-	-	-	55	-	-	-	-	-	-	-	-	-	-	-	-	12:6590699:C:T	MODIFIER	CHD4
QTL_CYSC	12:62584947-63750307	-	-	-	-	27	-	-	-	-	-	-	-	-	-	-	-	-	12:63104981:A:ACCTTCCATTGCTTTGGTCACCTTTTCT	MODIFIER	-
QTL_CYSC	12:81284930-82385625	-	-	-	-	11	-	-	-	-	-	-	-	-	-	-	-	-	12:81784930:A:G	MODIFIER	-
QTL_CYSC	12:83474972-84694642	-	-	-	-	105	-	-	-	-	-	-	-	-	-	-	-	-	12:83984796:A:G	MODIFIER	-
QTL_CYSC	13:109724699-110724699	-	-	-	-	44	-	-	-	-	-	-	-	-	-	-	-	-	13:110224699:A:G	MODIFIER	COL4A1
QTL_CYSC	13:40534911-42708751	-	-	-	-	17	-	-	-	-	-	-	-	-	-	-	-	-	13:42175056:G:T	MODIFIER	DGKH
QTL_CYSC	13:47451989-50022766	-	-	-	-	5	-	-	-	-	-	-	-	-	-	-	-	-	13:49143361:T:TA	MODIFIER	FNDC3A
QTL_CYSC	13:50076594-51076594	-	-	-	-	52	-	-	-	-	-	-	-	-	-	-	-	-	13:50576594:A:C	MODIFIER	DLEU1
QTL_CYSC	13:71256524-72326913	-	-	-	-	21	-	-	-	-	-	-	-	-	-	-	-	-	13:71771960:G:A	MODIFIER	DACH1
QTL_CYSC	13:94904434-97868997	-	-	-	-	31	-	-	-	-	-	-	-	-	-	-	-	-	13:95477757:T:C	MODIFIER	CLDN10-AS1
QTL_CYSC	14:100187735-101220690	-	-	-	-	14	-	-	-	-	-	-	-	-	-	-	-	-	14:100710432:G:A	MODIFIER	-
QTL_CYSC	14:30776427-31801815	-	-	-	-	37	-	-	-	-	-	-	-	-	-	-	-	-	14:31276427:C:T	MODIFIER	-
QTL_CYSC	14:36519405-38105969	-	-	-	-	110	-	-	-	-	-	-	-	-	-	-	-	-	14:37524118:C:T	MODIFIER	MIPOL1
QTL_CYSC	14:72381241-73954221	-	-	-	-	73	-	-	-	-	-	-	-	-	-	-	-	-	14:72970097:G:C	MODIFIER	ZFYVE1
QTL_CYSC	14:92434833-93623372	-	-	-	-	22	-	-	-	-	-	-	-	-	-	-	-	-	14:93116918:AAAAG:A	MODIFIER	ITPK1
QTL_CYSC	15:32517481-33548821	-	-	-	-	33	-	-	-	-	-	-	-	-	-	-	-	-	15:33048679:A:G	MODIFIER	FMN1
QTL_CYSC	15:35336101-36336101	-	-	-	-	18	-	-	-	-	-	-	-	-	-	-	-	-	15:35836101:A:G	MODIFIER	DPH6-DT
QTL_CYSC	15:38449365-39532489	-	-	-	-	31	-	-	-	-	-	-	-	-	-	-	-	-	15:38986095:C:T	MODIFIER	-
QTL_CYSC	15:40458839-42003702	-	-	-	-	124	-	-	-	-	-	-	-	-	-	-	-	-	15:41188496:G:A	MODIFIER	EXD1
QTL_CYSC	15:53066241-54223796	-	-	99	-	15	-	-	-	-	-	-	15:53704892:C:A	MODIFIER	WDR72	-	-	-	15:53702296:A:G	LOW	WDR72
QTL_CYSC	15:56895615-58061908	-	-	-	-	3	-	-	-	-	-	-	-	-	-	-	-	-	15:57437091:G:C	MODIFIER	CGNL1
QTL_CYSC	15:60085831-61106832	-	-	-	-	5	-	-	-	-	-	-	-	-	-	-	-	-	15:60606832:GAAAT:G	MODIFIER	RORA
QTL_CYSC	15:62552133-63851325	-	-	-	-	9	-	-	-	-	-	-	-	-	-	-	-	-	15:63082478:G:C	MODIFIER	-
QTL_CYSC	15:71298432-73639259	-	-	-	-	85	-	-	-	-	-	-	-	-	-	-	-	-	15:71934636:G:A	MODIFIER	MYO9A
QTL_CYSC	15:74804012-77325208	-	-	-	-	11	-	-	-	-	-	-	-	-	-	-	-	-	15:75858740:G:A	MODIFIER	UBE2Q2
QTL_CYSC	15:80345172-81373501	-	-	-	-	5	-	-	-	-	-	-	-	-	-	-	-	-	15:80873501:G:A	MODIFIER	CEMIP
QTL_CYSC	15:95665062-96665062	-	-	-	-	4	-	-	-	-	-	-	-	-	-	-	-	-	15:96165062:T:C	MODIFIER	NR2F2-AS1
QTL_CYSC	15:98182919-99278518	-	-	56	-	3	-	-	-	-	-	-	15:98737963:C:T	MODIFIER	IGF1R	-	-	-	15:98731097:C:T	MODIFIER	IGF1R
QTL_CYSC	16:10445836-11862136	-	-	-	-	9	-	-	-	-	-	-	-	-	-	-	-	-	16:10997704:G:T	MODIFIER	CLEC16A
QTL_CYSC	16:19835834-21585229	-	-	10	-	1	-	-	-	-	-	-	16:20381010:G:A	MODIFIER	PDILT	-	-	-	16:20381010:G:A	MODIFIER	PDILT
QTL_CYSC	16:24202950-25295099	-	-	-	-	43	-	-	-	-	-	-	-	-	-	-	-	-	16:24722430:C:T	MODIFIER	TNRC6A
QTL_CYSC	16:27784747-29002532	-	-	-	-	2	-	-	-	-	-	-	-	-	-	-	-	-	16:28284747:G:A	MODIFIER	-
QTL_CYSC	16:3862867-4865454	-	-	-	-	6	-	-	-	-	-	-	-	-	-	-	-	-	16:4364986:G:A	MODIFIER	CORO7
QTL_CYSC	16:50671908-52256904	-	-	-	-	2	-	-	-	-	-	-	-	-	-	-	-	-	16:51721460:C:T	MODIFIER	-
QTL_CYSC	16:52620449-54314649	-	-	-	-	128	-	-	-	-	-	-	-	-	-	-	-	-	16:53336410:CA:C	MODIFIER	RNA5SP427
QTL_CYSC	16:66827331-68258843	-	-	-	-	57	-	-	-	-	-	-	-	-	-	-	-	-	16:67656731:T:G	MODIFIER	ACD
QTL_CYSC	16:69008575-70571781	-	-	31	-	22	-	-	-	-	-	-	16:69785080:A:G	MODIFIER	WWP2	-	-	-	16:69677985:T:G	MODIFIER	NFAT5
QTL_CYSC	16:79167641-80409125	-	-	-	-	9	-	-	-	-	-	-	-	-	-	-	-	-	16:79891503:C:T	MODIFIER	-
QTL_CYSC	16:81287535-82287535	-	-	-	-	9	-	-	-	-	-	-	-	-	-	-	-	-	16:81787535:CT:C	MODIFIER	PLCG2
QTL_CYSC	16:88306833-90607684	-	-	-	-	26	-	-	-	-	-	-	-	-	-	-	-	-	16:89272309:A:T	MODIFIER	ANKRD11
QTL_CYSC	17:1556528-2833110	-	-	28	-	13	-	-	-	-	-	-	17:2312391:C:T	MODIFIER	SRR	-	-	-	17:2079496:C:T	MODIFIER	SMG6
QTL_CYSC	17:17759902-18837080	-	-	-	-	70	-	-	-	-	-	-	-	-	-	-	-	-	17:18260834:G:T	MODIFIER	FLII
QTL_CYSC	17:27843601-28891880	-	-	22	-	-	-	-	-	-	-	-	17:28391880:G:GT	MODIFIER	SARM1	-	-	-	-	-	-
QTL_CYSC	17:38410808-40401527	-	-	-	-	11	-	-	-	-	-	-	-	-	-	-	-	-	17:39723335:A:G	MODERATE	ERBB2
QTL_CYSC	17:47451723-49568486	-	-	-	-	48	-	-	-	-	-	-	-	-	-	-	-	-	17:48798817:CTT:C	MODIFIER	TTLL6
QTL_CYSC	17:58921574-61912874	-	-	3	-	10	-	-	-	-	-	-	17:61379228:C:T	MODIFIER	BCAS3	-	-	-	17:61161860:A:G	MODIFIER	BCAS3
QTL_CYSC	17:6925502-8135467	-	-	-	-	7	-	-	-	-	-	-	-	-	-	-	-	-	17:7561096:C:T	MODIFIER	SENP3
QTL_CYSC	18:26239573-27372471	-	-	-	-	2	-	-	-	-	-	-	-	-	-	-	-	-	18:26869085:G:T	MODIFIER	AQP4
QTL_CYSC	18:44005728-45033186	-	-	-	-	55	-	-	-	-	-	-	-	-	-	-	-	-	18:44505728:C:CA	MODIFIER	LINC01478
QTL_CYSC	18:45136045-46136045	-	-	-	-	12	-	-	-	-	-	-	-	-	-	-	-	-	18:45636045:C:T	MODIFIER	SLC14A2
QTL_CYSC	18:55025267-56231395	-	-	-	-	1	-	-	-	-	-	-	-	-	-	-	-	-	18:55557240:AACACACAG:A	MODIFIER	TCF4
QTL_CYSC	18:59563716-60747446	-	-	-	-	19	-	-	-	-	-	-	-	-	-	-	-	-	18:60183694:GTCT:G	MODIFIER	-
QTL_CYSC	18:78894311-79972204	-	-	2	-	1	-	-	-	-	-	-	18:79400235:A:C	MODIFIER	NFATC1	-	-	-	18:79400235:A:C	MODIFIER	NFATC1
QTL_CYSC	19:13974934-14980107	-	-	-	-	5	-	-	-	-	-	-	-	-	-	-	-	-	19:14477664:C:G	MODIFIER	PTGER1
QTL_CYSC	19:1537847-2537847	-	-	-	-	1	-	-	-	-	-	-	-	-	-	-	-	-	19:2037847:A:C	MODIFIER	MKNK2
QTL_CYSC	19:18759531-20031986	-	-	-	-	24	-	-	-	-	-	-	-	-	-	-	-	-	19:19259531:TGACA:T	MODIFIER	HAPLN4
QTL_CYSC	19:32054507-33524458	-	-	-	-	6	-	-	-	-	-	-	-	-	-	-	-	-	19:32866527:G:C	MODIFIER	SLC7A9
QTL_CYSC	19:36447006-38482635	-	-	-	-	82	-	-	-	-	-	-	-	-	-	-	-	-	19:37697332:T:G	MODIFIER	ZNF607
QTL_CYSC	19:44319913-45711720	-	-	-	-	3	-	-	-	-	-	-	-	-	-	-	-	-	19:44908684:T:C	MODERATE	APOE
QTL_CYSC	19:48202851-49258111	-	-	-	-	22	-	-	-	-	-	-	-	-	-	-	-	-	19:48756272:A:G	LOW	FGF21
QTL_CYSC	19:52379118-53392007	-	-	-	-	25	-	-	-	-	-	-	-	-	-	-	-	-	19:52885759:A:C	MODIFIER	ZNF320
QTL_CYSC	19:53755498-54755498	-	-	-	-	1	-	-	-	-	-	-	-	-	-	-	-	-	19:54255498:T:C	MODERATE	LILRB5
QTL_CYSC	19:54808477-55810582	-	-	-	-	17	-	-	-	-	-	-	-	-	-	-	-	-	19:55310582:A:AT	MODIFIER	BRSK1
QTL_CYSC	19:6880609-7963848	-	-	-	-	66	-	-	-	-	-	-	-	-	-	-	-	-	19:7410679:A:G	MODIFIER	ARHGEF18
QTL_CYSC	1:10173024-11765273	-	-	-	-	95	-	-	-	-	-	-	-	-	-	-	-	-	1:11216653:TA:T	MODIFIER	MTOR
QTL_CYSC	1:106530943-107580201	-	-	-	-	27	-	-	-	-	-	-	-	-	-	-	-	-	1:107053821:A:G	MODIFIER	PRMT6
QTL_CYSC	1:109427970-110453465	-	-	10	-	1	-	-	-	-	-	-	1:109928142:G:A	MODIFIER	CSF1	-	-	-	1:109928142:G:A	MODIFIER	CSF1
QTL_CYSC	1:117096431-118137977	-	-	-	-	15	-	-	-	-	-	-	-	-	-	-	-	-	1:117637977:C:T	MODIFIER	VDAC2P3
QTL_CYSC	1:119161836-120224882	-	-	-	-	28	-	-	-	-	-	-	-	-	-	-	-	-	1:119665492:C:A	MODIFIER	PHGDH
QTL_CYSC	1:14968091-16223449	-	-	-	-	2	-	-	-	-	-	-	-	-	-	-	-	-	1:15585981:G:A	MODIFIER	AGMAT
QTL_CYSC	1:150046135-151486360	-	-	-	-	4	-	-	-	-	-	-	-	-	-	-	-	-	1:150968149:T:G	MODERATE	CERS2
QTL_CYSC	1:154511887-156735592	-	-	2	-	2	-	-	-	-	-	-	1:155227811:G:C	MODIFIER	MTX1P1	-	-	-	1:155021439:CT:C	MODIFIER	DCST2
QTL_CYSC	1:158531738-159540430	-	-	-	-	37	-	-	-	-	-	-	-	-	-	-	-	-	1:159040430:T:G	MODIFIER	IFI16
QTL_CYSC	1:163111873-164273935	-	-	-	-	62	-	-	-	-	-	-	-	-	-	-	-	-	1:163772551:A:G	MODIFIER	-
QTL_CYSC	1:180434252-181439925	-	-	-	-	2	-	-	-	-	-	-	-	-	-	-	-	-	1:180939925:T:C	MODIFIER	KIAA1614
QTL_CYSC	1:182465319-183634944	-	-	-	-	64	-	-	-	-	-	-	-	-	-	-	-	-	1:183040445:C:A	MODIFIER	LAMC1
QTL_CYSC	1:184552278-185770302	-	-	-	-	18	-	-	-	-	-	-	-	-	-	-	-	-	1:185104591:T:G	MODIFIER	RNF2
QTL_CYSC	1:185927376-187300467	-	-	-	-	56	-	-	-	-	-	-	-	-	-	-	-	-	1:186791961:C:G	MODIFIER	-
QTL_CYSC	1:205004644-206004644	-	-	-	-	8	-	-	-	-	-	-	-	-	-	-	-	-	1:205504644:T:C	MODIFIER	CDK18
QTL_CYSC	1:242692470-243834806	-	-	-	-	65	-	-	-	-	-	-	-	-	-	-	-	-	1:243271625:C:G	MODIFIER	SDCCAG8
QTL_CYSC	1:24414565-25414565	-	-	-	-	14	-	-	-	-	-	-	-	-	-	-	-	-	1:24914565:G:A	MODIFIER	RUNX3
QTL_CYSC	1:248397507-249397507	-	-	-	-	1	-	-	-	-	-	-	-	-	-	-	-	-	1:248897507:G:A	MODIFIER	-
QTL_CYSC	1:30780170-31897131	-	-	-	-	57	-	-	-	-	-	-	-	-	-	-	-	-	1:31360859:G:T	MODIFIER	ZCCHC17
QTL_CYSC	1:423311-1427486	-	-	-	-	24	-	-	-	-	-	-	-	-	-	-	-	-	1:924305:G:A	MODIFIER	SAMD11
QTL_CYSC	1:43448484-44463043	-	-	-	-	11	-	-	-	-	-	-	-	-	-	-	-	-	1:43951958:C:T	MODIFIER	IPO13
QTL_CYSC	1:44828754-46644064	-	-	-	-	1	-	-	-	-	-	-	-	-	-	-	-	-	1:45811166:CT:C	MODIFIER	MAST2
QTL_CYSC	1:47036775-48036775	-	-	-	-	1	-	-	-	-	-	-	-	-	-	-	-	-	1:47536775:G:A	MODIFIER	-
QTL_CYSC	1:49897066-51560786	-	-	-	-	32	-	-	-	-	-	-	-	-	-	-	-	-	1:50777702:G:C	MODIFIER	FAF1
QTL_CYSC	1:55558879-56672718	-	-	-	-	40	-	-	-	-	-	-	-	-	-	-	-	-	1:56158423:C:G	MODIFIER	-
QTL_CYSC	1:58646835-59715580	-	-	-	-	38	-	-	-	-	-	-	-	-	-	-	-	-	1:59178184:T:A	MODIFIER	FGGY-DT
QTL_CYSC	1:66397050-67541704	-	-	-	-	50	-	-	-	-	-	-	-	-	-	-	-	-	1:66905946:C:T	MODIFIER	DNAI4
QTL_CYSC	1:76946288-78752166	-	-	-	-	2	-	-	-	-	-	-	-	-	-	-	-	-	1:77883782:T:TCAGCCTCCTGAGTAGCTGGGATTA	MODIFIER	NEXN
QTL_CYSC	1:81944874-82997157	-	-	-	-	7	-	-	-	-	-	-	-	-	-	-	-	-	1:82492188:G:C	MODIFIER	-
QTL_CYSC	1:88153570-89477050	-	-	-	-	91	-	-	-	-	-	-	-	-	-	-	-	-	1:88878966:C:T	MODIFIER	GTF2B
QTL_CYSC	1:93085793-94100416	-	-	-	-	8	-	-	-	-	-	-	-	-	-	-	-	-	1:93599125:T:C	MODIFIER	BCAR3
QTL_CYSC	1:97332815-98581265	-	-	-	-	135	-	-	-	-	-	-	-	-	-	-	-	-	1:97861577:A:C	MODIFIER	DPYD
QTL_CYSC	1:99873801-101025829	-	-	-	-	2	-	-	-	-	-	-	-	-	-	-	-	-	1:100525823:C:T	MODIFIER	-
QTL_CYSC	20:10092838-11143398	-	-	-	-	11	-	-	-	-	-	-	-	-	-	-	-	-	20:10639011:TA:T	MODIFIER	JAG1
QTL_CYSC	20:21370148-26838410	-	-	30	-	1	-	-	-	-	-	-	20:23633624:G:A	MODIFIER	CST3	-	-	-	20:23632100:C:T	MODIFIER	CST3
QTL_CYSC	20:29686794-33090184	-	-	-	-	30	-	-	-	-	-	-	-	-	-	-	-	-	20:32487937:T:TTA	MODIFIER	NOL4L
QTL_CYSC	20:342767-1342767	-	-	-	-	3	-	-	-	-	-	-	-	-	-	-	-	-	20:842767:C:G	MODIFIER	FAM110A
QTL_CYSC	20:53364436-54680335	-	-	-	-	1	-	-	-	-	-	-	-	-	-	-	-	-	20:54118699:G:GT	MODIFIER	-
QTL_CYSC	20:58382714-59402049	-	-	-	-	5	-	-	-	-	-	-	-	-	-	-	-	-	20:58893752:G:A	MODIFIER	GNAS
QTL_CYSC	20:61815508-62955524	-	-	-	-	21	-	-	-	-	-	-	-	-	-	-	-	-	20:62315508:C:A	MODIFIER	LAMA5
QTL_CYSC	20:63144491-64338512	-	-	-	-	53	-	-	-	-	-	-	-	-	-	-	-	-	20:63701286:A:AC	MODIFIER	ARFRP1
QTL_CYSC	21:14364259-15955246	-	-	-	-	2	-	-	-	-	-	-	-	-	-	-	-	-	21:15204463:G:A	MODIFIER	-
QTL_CYSC	21:33388657-34522413	-	-	-	-	6	-	-	-	-	-	-	-	-	-	-	-	-	21:33984733:A:G	MODIFIER	-
QTL_CYSC	21:35904503-36964179	-	-	-	-	13	-	-	-	-	-	-	-	-	-	-	-	-	21:36462343:A:G	MODIFIER	CLDN14
QTL_CYSC	21:45006770-46006770	-	-	-	-	4	-	-	-	-	-	-	-	-	-	-	-	-	21:45506770:A:G	MODIFIER	COL18A1
QTL_CYSC	22:21129916-22129916	-	-	-	-	20	-	-	-	-	-	-	-	-	-	-	-	-	22:21629916:A:G	LOW	YDJC
QTL_CYSC	22:37287840-38702034	-	-	-	-	35	-	-	-	-	-	-	-	-	-	-	-	-	22:37812165:T:TA	MODIFIER	GCAT
QTL_CYSC	2:100475248-101682927	-	-	-	-	39	-	-	-	-	-	-	-	-	-	-	-	-	2:101083860:C:T	MODIFIER	TBC1D8
QTL_CYSC	2:101931342-102935098	-	-	-	-	52	-	-	-	-	-	-	-	-	-	-	-	-	2:102431342:C:T	MODIFIER	IL18RAP
QTL_CYSC	2:10887267-11893138	-	-	-	-	11	-	-	-	-	-	-	-	-	-	-	-	-	2:11392228:C:T	MODIFIER	-
QTL_CYSC	2:110343901-111358564	-	-	-	-	15	-	-	-	-	-	-	-	-	-	-	-	-	2:110850255:A:G	MODIFIER	ACOXL
QTL_CYSC	2:112696080-113735808	-	-	-	-	1	-	-	-	-	-	-	-	-	-	-	-	-	2:113209498:C:T	MODIFIER	PSD4
QTL_CYSC	2:119083163-121806168	-	-	-	-	15	-	-	-	-	-	-	-	-	-	-	-	-	2:120119999:T:C	MODIFIER	EPB41L5
QTL_CYSC	2:135804450-136816562	-	-	-	-	2	-	-	-	-	-	-	-	-	-	-	-	-	2:136316562:G:A	MODIFIER	-
QTL_CYSC	2:144158261-145339789	-	-	-	-	34	-	-	-	-	-	-	-	-	-	-	-	-	2:144758493:A:G	MODIFIER	TEX41
QTL_CYSC	2:147291114-148699015	-	-	-	-	54	-	-	-	-	-	-	-	-	-	-	-	-	2:148100911:GGATT:G	MODIFIER	MBD5
QTL_CYSC	2:15082971-16182104	-	-	-	-	1	-	-	-	-	-	-	-	-	-	-	-	-	2:15642347:G:T	MODIFIER	-
QTL_CYSC	2:158280459-159350256	-	-	-	-	22	-	-	-	-	-	-	-	-	-	-	-	-	2:158813834:T:C	MODIFIER	DAPL1
QTL_CYSC	2:164031467-165202374	-	-	-	-	10	-	-	-	-	-	-	-	-	-	-	-	-	2:164701742:T:C	MODIFIER	COBLL1
QTL_CYSC	2:168713838-169879889	-	-	6	-	4	-	-	-	-	-	-	2:169348131:A:G	MODIFIER	LRP2	-	-	-	2:169343942:A:T	MODIFIER	LRP2
QTL_CYSC	2:175284338-176965910	-	-	-	-	1	-	-	-	-	-	-	-	-	-	-	-	-	2:176109376:G:T	MODIFIER	HOXD11
QTL_CYSC	2:17994937-19003105	-	-	-	-	30	-	-	-	-	-	-	-	-	-	-	-	-	2:18499589:C:G	MODIFIER	-
QTL_CYSC	2:19673458-20673611	-	-	-	-	2	-	-	-	-	-	-	-	-	-	-	-	-	2:20173611:C:T	MODIFIER	RN7SL140P
QTL_CYSC	2:1-908713	-	-	-	-	32	-	-	-	-	-	-	-	-	-	-	-	-	2:293688:T:C	MODIFIER	-
QTL_CYSC	2:201544469-203999427	-	-	-	-	9	-	-	-	-	-	-	-	-	-	-	-	-	2:202623726:G:A	MODIFIER	MTCO1P54
QTL_CYSC	2:210175783-211288256	-	-	-	-	1	-	-	-	-	-	-	-	-	-	-	-	-	2:210675783:C:A	MODERATE	CPS1
QTL_CYSC	2:212476372-213476372	-	-	-	-	1	-	-	-	-	-	-	-	-	-	-	-	-	2:212976372:T:C	MODIFIER	-
QTL_CYSC	2:216598822-217611868	-	-	-	-	7	-	-	-	-	-	-	-	-	-	-	-	-	2:217098954:A:G	MODIFIER	DIRC3-AS1
QTL_CYSC	2:217906807-219310344	-	-	-	-	7	-	-	-	-	-	-	-	-	-	-	-	-	2:218413907:A:G	MODIFIER	-
QTL_CYSC	2:23157953-24359191	-	-	-	-	85	-	-	-	-	-	-	-	-	-	-	-	-	2:23657953:A:G	MODIFIER	KLHL29
QTL_CYSC	2:232192333-233362361	-	-	-	-	102	-	-	-	-	-	-	-	-	-	-	-	-	2:232834705:G:A	MODIFIER	GIGYF2
QTL_CYSC	2:25277588-26324478	-	-	-	-	2	-	-	-	-	-	-	-	-	-	-	-	-	2:25777588:T:TA	MODIFIER	ASXL2
QTL_CYSC	2:26617705-28265954	-	-	17	-	1	-	-	-	-	-	-	2:27508073:T:C	MODERATE	GCKR	-	-	-	2:27508073:T:C	MODERATE	GCKR
QTL_CYSC	2:42694205-43720456	-	-	-	-	12	-	-	-	-	-	-	-	-	-	-	-	-	2:43212193:T:C	MODIFIER	-
QTL_CYSC	2:45137439-46159677	-	-	-	-	2	-	-	-	-	-	-	-	-	-	-	-	-	2:45651621:G:T	MODIFIER	PRKCE
QTL_CYSC	2:53788724-55205379	-	-	-	-	15	-	-	-	-	-	-	-	-	-	-	-	-	2:54346352:G:A	MODIFIER	C2orf73
QTL_CYSC	2:64930866-66953760	-	-	-	-	19	-	-	-	-	-	-	-	-	-	-	-	-	2:66438014:T:C	MODIFIER	MEIS1
QTL_CYSC	2:70435643-71435643	-	-	-	-	4	-	-	-	-	-	-	-	-	-	-	-	-	2:70935643:C:T	MODIFIER	ATP6V1B1
QTL_CYSC	2:72801949-74322214	-	-	-	-	71	-	-	-	-	-	-	-	-	-	-	-	-	2:73660507:A:T	MODIFIER	ALMS1P1
QTL_CYSC	2:95523586-96532437	-	-	-	-	89	-	-	-	-	-	-	-	-	-	-	-	-	2:96032437:G:A	MODIFIER	GPAT2
QTL_CYSC	3:11682651-12772347	-	-	-	-	10	-	-	-	-	-	-	-	-	-	-	-	-	3:12269436:CT:C	MODIFIER	-
QTL_CYSC	3:118390518-119672801	-	-	-	-	48	-	-	-	-	-	-	-	-	-	-	-	-	3:118965161:T:C	MODIFIER	IGSF11
QTL_CYSC	3:121168937-122511202	-	-	-	-	124	-	-	-	-	-	-	-	-	-	-	-	-	3:121924600:A:AT	MODIFIER	SLC15A2
QTL_CYSC	3:124388913-125388913	-	-	-	-	22	-	-	-	-	-	-	-	-	-	-	-	-	3:124888913:G:A	MODIFIER	ITGB5
QTL_CYSC	3:135406656-137588949	-	-	-	-	82	-	-	-	-	-	-	-	-	-	-	-	-	3:136197982:CT:C	MODIFIER	MSL2
QTL_CYSC	3:140856028-142615942	-	-	-	-	32	-	-	-	-	-	-	-	-	-	-	-	-	3:141381438:A:G	MODIFIER	ZBTB38
QTL_CYSC	3:153556240-154804327	-	-	-	-	162	-	-	-	-	-	-	-	-	-	-	-	-	3:154201004:A:AT	MODIFIER	ARHGEF26
QTL_CYSC	3:168824564-169950229	-	-	-	-	30	-	-	-	-	-	-	-	-	-	-	-	-	3:169430623:G:A	MODIFIER	MECOM
QTL_CYSC	3:183119853-184186900	-	-	-	-	176	-	-	-	-	-	-	-	-	-	-	-	-	3:183669706:A:G	MODIFIER	KLHL24
QTL_CYSC	3:186190029-187235641	-	-	-	-	21	-	-	-	-	-	-	-	-	-	-	-	-	3:186735096:A:G	MODIFIER	HRG-AS1
QTL_CYSC	3:193581407-194599455	-	-	-	-	4	-	-	-	-	-	-	-	-	-	-	-	-	3:194093516:C:G	MODIFIER	-
QTL_CYSC	3:195397522-196409758	-	-	-	-	3	-	-	-	-	-	-	-	-	-	-	-	-	3:195908561:G:A	MODIFIER	-
QTL_CYSC	3:24812758-25902657	-	-	-	-	1	-	-	-	-	-	-	-	-	-	-	-	-	3:25383438:T:C	MODIFIER	RARB
QTL_CYSC	3:47833944-50998842	-	-	-	-	1	-	-	-	-	-	-	-	-	-	-	-	-	3:49712215:C:CA	MODIFIER	RNF123
QTL_CYSC	4:102007458-103956855	-	-	-	-	244	-	-	-	-	-	-	-	-	-	-	-	-	4:102837144:T:C	MODIFIER	UBE2D3-AS1
QTL_CYSC	4:126595504-127951351	-	-	-	-	82	-	-	-	-	-	-	-	-	-	-	-	-	4:127333829:GT:G	MODIFIER	-
QTL_CYSC	4:128108449-129120375	-	-	-	-	55	-	-	-	-	-	-	-	-	-	-	-	-	4:128620352:C:T	MODIFIER	-
QTL_CYSC	4:142467703-143794193	-	-	-	-	136	-	-	-	-	-	-	-	-	-	-	-	-	4:143266227:G:A	MODIFIER	-
QTL_CYSC	4:149777928-150789525	-	-	-	-	7	-	-	-	-	-	-	-	-	-	-	-	-	4:150277928:G:A	MODERATE	LRBA
QTL_CYSC	4:156198581-157385606	-	-	-	-	59	-	-	-	-	-	-	-	-	-	-	-	-	4:156824349:C:T	MODIFIER	PDGFC
QTL_CYSC	4:23221585-24245754	-	-	-	-	9	-	-	-	-	-	-	-	-	-	-	-	-	4:23736242:A:G	MODIFIER	ERVH-1
QTL_CYSC	4:54119021-55190069	-	-	-	-	13	-	-	-	-	-	-	-	-	-	-	-	-	4:54673098:C:T	MODIFIER	KIT
QTL_CYSC	4:75709781-77285855	-	-	5	-	3	-	-	-	-	-	-	4:76490987:G:A	MODIFIER	SHROOM3	-	-	-	4:76489165:C:A	MODIFIER	SHROOM3
QTL_CYSC	4:79743569-80763187	-	-	-	-	7	-	-	-	-	-	-	-	-	-	-	-	-	4:80259918:A:T	MODIFIER	-
QTL_CYSC	5:132001399-133001399	-	-	-	-	4	-	-	-	-	-	-	-	-	-	-	-	-	5:132501399:T:C	MODIFIER	IRF1
QTL_CYSC	5:134005105-135029762	-	-	-	-	5	-	-	-	-	-	-	-	-	-	-	-	-	5:134528909:G:A	MODIFIER	JADE2
QTL_CYSC	5:148647538-149665246	-	-	-	-	8	-	-	-	-	-	-	-	-	-	-	-	-	5:149162843:C:G	MODIFIER	ABLIM3
QTL_CYSC	5:176580508-177915473	-	-	-	-	2	-	-	-	-	-	-	-	-	-	-	-	-	5:177372991:T:C	MODIFIER	RGS14
QTL_CYSC	5:1-1198931	-	-	-	-	2	-	-	-	-	-	-	-	-	-	-	-	-	5:698931:A:G	MODIFIER	-
QTL_CYSC	5:33999908-35228617	-	-	-	-	13	-	-	-	-	-	-	-	-	-	-	-	-	5:34504563:C:G	MODIFIER	-
QTL_CYSC	5:38855489-39937027	-	-	-	-	6	-	-	-	-	-	-	-	-	-	-	-	-	5:39385539:A:C	MODIFIER	DAB2
QTL_CYSC	5:43882740-44882740	-	-	-	-	78	-	-	-	-	-	-	-	-	-	-	-	-	5:44382740:C:A	MODIFIER	FGF10
QTL_CYSC	5:53496560-54548488	-	-	-	-	6	-	-	-	-	-	-	-	-	-	-	-	-	5:54009161:C:T	MODIFIER	ARL15
QTL_CYSC	5:67943447-69051577	-	-	-	-	10	-	-	-	-	-	-	-	-	-	-	-	-	5:68449362:C:G	MODIFIER	-
QTL_CYSC	5:75169297-76243076	-	-	-	-	3	-	-	-	-	-	-	-	-	-	-	-	-	5:75707853:T:C	MODERATE	POC5
QTL_CYSC	5:96365067-97569912	-	-	-	-	105	-	-	-	-	-	-	-	-	-	-	-	-	5:96939497:G:A	MODIFIER	LNPEP
QTL_CYSC	6:115494940-116615234	-	-	-	-	19	-	-	-	-	-	-	-	-	-	-	-	-	6:116003979:C:T	MODERATE	FRK
QTL_CYSC	6:1499095-3082714	-	-	-	-	22	-	-	-	-	-	-	-	-	-	-	-	-	6:2530141:C:T	MODIFIER	-
QTL_CYSC	6:150100593-151100593	-	-	-	-	2	-	-	-	-	-	-	-	-	-	-	-	-	6:150600593:T:C	MODIFIER	PLEKHG1
QTL_CYSC	6:154024546-155165530	-	-	-	-	86	-	-	-	-	-	-	-	-	-	-	-	-	6:154662658:C:T	MODIFIER	-
QTL_CYSC	6:23641692-24885504	-	-	-	-	26	-	-	-	-	-	-	-	-	-	-	-	-	6:24315515:T:C	MODIFIER	DCDC2
QTL_CYSC	6:25215429-33861116	-	-	-	-	1	-	-	-	-	-	-	-	-	-	-	-	-	6:31271741:C:T	LOW	HLA-C
QTL_CYSC	6:34081922-36215771	-	-	-	-	210	-	-	-	-	-	-	-	-	-	-	-	-	6:34612444:C:T	MODIFIER	ILRUN
QTL_CYSC	6:42734025-44581850	-	-	32	-	4	-	-	-	-	-	-	6:44062274:A:G	MODIFIER	-	-	-	-	6:43838872:G:A	MODIFIER	-
QTL_CYSC	6:50215296-53373629	-	-	-	-	29	-	-	-	-	-	-	-	-	-	-	-	-	6:51545803:C:T	MODIFIER	-
QTL_CYSC	6:55197440-56263977	-	-	-	-	50	-	-	-	-	-	-	-	-	-	-	-	-	6:55759219:A:T	MODIFIER	BMP5
QTL_CYSC	6:6504628-7751218	-	-	-	-	8	-	-	-	-	-	-	-	-	-	-	-	-	6:7127843:A:G	MODIFIER	RREB1
QTL_CYSC	6:80135359-82255270	-	-	-	-	1	-	-	-	-	-	-	-	-	-	-	-	-	6:81754499:T:G	MODIFIER	TENT5A
QTL_CYSC	6:87238792-88245763	-	-	-	-	8	-	-	-	-	-	-	-	-	-	-	-	-	6:87740969:G:A	MODIFIER	-
QTL_CYSC	6:88833418-89917671	-	-	-	-	1	-	-	-	-	-	-	-	-	-	-	-	-	6:89412257:G:GGAGA	MODIFIER	RRAGD
QTL_CYSC	7:101087802-102114251	-	-	-	-	2	-	-	-	-	-	-	-	-	-	-	-	-	7:101588352:G:A	MODIFIER	-
QTL_CYSC	7:106570953-108163751	-	-	-	-	55	-	-	-	-	-	-	-	-	-	-	-	-	7:107405617:T:A	MODIFIER	COG5
QTL_CYSC	7:127123424-130548211	-	-	-	-	3	-	-	-	-	-	-	-	-	-	-	-	-	7:128937860:C:CGCGGG	MODIFIER	IRF5
QTL_CYSC	7:151194923-152246845	-	-	-	-	3	-	-	-	-	-	-	-	-	-	-	-	-	7:151717243:T:C	MODIFIER	PRKAG2
QTL_CYSC	7:155305242-157134507	-	-	-	-	1	-	-	-	-	-	-	-	-	-	-	-	-	7:155840862:T:C	MODIFIER	-
QTL_CYSC	7:25156992-26262851	-	-	-	-	2	-	-	-	-	-	-	-	-	-	-	-	-	7:25753637:G:C	MODIFIER	LINC03007
QTL_CYSC	7:46167215-47256568	-	-	-	-	3	-	-	-	-	-	-	-	-	-	-	-	-	7:46713893:C:A	MODIFIER	-
QTL_CYSC	7:50164962-51239736	-	-	-	-	36	-	-	-	-	-	-	-	-	-	-	-	-	7:50683745:TAAATAAAAAACAAA:T	MODIFIER	GRB10
QTL_CYSC	7:705320-1777009	-	-	7	-	2	-	-	-	-	-	-	7:1246931:G:T	MODIFIER	-	-	-	-	7:1246931:G:T	MODIFIER	-
QTL_CYSC	7:72926113-74577705	-	-	-	-	47	-	-	-	-	-	-	-	-	-	-	-	-	7:73577262:T:C	MODIFIER	TBL2
QTL_CYSC	7:76983050-78476739	-	-	-	-	14	-	-	-	-	-	-	-	-	-	-	-	-	7:77896070:A:C	MODIFIER	PHTF2
QTL_CYSC	8:119236926-120632612	-	-	-	-	11	-	-	-	-	-	-	-	-	-	-	-	-	8:119964112:G:C	MODIFIER	DEPTOR
QTL_CYSC	8:124978256-125978257	-	-	-	-	2	-	-	-	-	-	-	-	-	-	-	-	-	8:125478256:A:T	MODIFIER	-
QTL_CYSC	8:22089913-23186645	-	-	-	-	40	-	-	-	-	-	-	-	-	-	-	-	-	8:22614311:G:A	LOW	CCAR2
QTL_CYSC	8:23251665-24714887	-	-	43	-	6	-	-	-	-	-	-	8:23897312:C:T	MODIFIER	-	-	-	-	8:23870758:G:A	MODIFIER	-
QTL_CYSC	8:25578120-26578120	-	-	-	-	1	-	-	-	-	-	-	-	-	-	-	-	-	8:26078120:G:A	MODIFIER	-
QTL_CYSC	8:29894110-30900325	-	-	-	-	8	-	-	-	-	-	-	-	-	-	-	-	-	8:30398144:G:T	MODIFIER	RBPMS
QTL_CYSC	8:71255173-72255948	-	-	-	-	9	-	-	-	-	-	-	-	-	-	-	-	-	8:71755173:A:G	MODIFIER	-
QTL_CYSC	8:80031552-81031552	-	-	-	-	25	-	-	-	-	-	-	-	-	-	-	-	-	8:80531552:T:C	MODIFIER	-
QTL_CYSC	8:8159546-9571620	-	-	-	-	95	-	-	-	-	-	-	-	-	-	-	-	-	8:8702388:G:A	MODIFIER	CLDN23
QTL_CYSC	8:9795771-10833225	-	-	-	-	20	-	-	-	-	-	-	-	-	-	-	-	-	8:10295771:T:C	MODIFIER	MSRA
QTL_CYSC	9:109517727-110598147	-	-	-	-	20	-	-	-	-	-	-	-	-	-	-	-	-	9:110068733:T:A	MODIFIER	PALM2AKAP2
QTL_CYSC	9:127422332-128482206	-	-	-	-	9	-	-	-	-	-	-	-	-	-	-	-	-	9:127922332:G:GA	MODIFIER	PIP5KL1
QTL_CYSC	9:128991640-129991640	-	-	-	-	2	-	-	-	-	-	-	-	-	-	-	-	-	9:129491640:G:A	MODIFIER	LINC00963
QTL_CYSC	9:135695675-137736154	-	-	-	-	5	-	-	-	-	-	-	-	-	-	-	-	-	9:136208568:GT:G	MODIFIER	QSOX2
QTL_CYSC	9:13576290-14679004	-	-	-	-	9	-	-	-	-	-	-	-	-	-	-	-	-	9:14116485:C:T	MODIFIER	NFIB
QTL_CYSC	9:5755152-6975633	-	-	-	-	176	-	-	-	-	-	-	-	-	-	-	-	-	9:6469964:T:G	MODIFIER	UHRF2
QTL_CYSC	9:67920585-69488444	-	-	-	-	4	-	-	-	-	-	-	-	-	-	-	-	-	9:68818296:G:A	MODIFIER	PIP5K1B
QTL_CYSC	9:89134669-90157392	-	-	-	-	10	-	-	-	-	-	-	-	-	-	-	-	-	9:89654123:G:T	MODIFIER	-
QTL_DBP	10:101963206-106486135	36	-	89	57	48	10:103842215:A:AC	MODIFIER	SH3PXD2A	-	-	-	10:103186066:G:A	MODIFIER	NT5C2	10:103034329:G:T	MODIFIER	CNNM2	10:103169157:T:A	MODIFIER	NT5C2
QTL_DBP	10:112486821-114777480	-	-	5	2	2	-	-	-	-	-	-	10:113950904:T:A	MODIFIER	-	10:114021768:T:C	MODIFIER	-	10:114021788:T:C	MODIFIER	-
QTL_DBP	10:116263154-117265881	-	-	-	12	-	-	-	-	-	-	-	-	-	-	10:116764422:A:G	MODIFIER	HSPA12A	-	-	-
QTL_DBP	10:119156173-120439662	-	-	-	7	6	-	-	-	-	-	-	-	-	-	10:119670121:T:C	MODERATE	BAG3	10:119670121:T:C	MODERATE	BAG3
QTL_DBP	10:124295986-125526585	-	-	-	46	14	-	-	-	-	-	-	-	-	-	10:124861546:CT:C	MODIFIER	-	10:124857210:G:C	MODIFIER	-
QTL_DBP	10:12937684-14016641	-	-	-	34	15	-	-	-	-	-	-	-	-	-	10:13481937:C:T	MODIFIER	BEND7	10:13474426:C:T	MODIFIER	BEND7
QTL_DBP	10:131994975-133203509	-	-	-	5	8	-	-	-	-	-	-	-	-	-	10:132703509:A:C	MODIFIER	INPP5A	10:132664216:A:G	MODIFIER	INPP5A
QTL_DBP	10:16623553-19214751	-	10	-	1	1	-	-	-	10:18439030:C:G	MODIFIER	CACNB2	-	-	-	10:18439030:C:G	MODIFIER	CACNB2	10:18439030:C:G	MODIFIER	CACNB2
QTL_DBP	10:19698402-23093210	-	-	-	21	7	-	-	-	-	-	-	-	-	-	10:21728616:A:G	MODIFIER	MLLT10	10:21728616:A:G	MODIFIER	MLLT10
QTL_DBP	10:27275991-28509230	-	-	-	179	-	-	-	-	-	-	-	-	-	-	10:28009230:G:C	MODIFIER	-	-	-	-
QTL_DBP	10:29503034-32085823	-	-	-	3	1	-	-	-	-	-	-	-	-	-	10:30028144:G:A	LOW	JCAD	10:30028144:G:A	LOW	JCAD
QTL_DBP	10:3554926-4629006	-	-	-	30	13	-	-	-	-	-	-	-	-	-	10:4067409:C:G	MODIFIER	-	10:4067409:C:G	MODIFIER	-
QTL_DBP	10:44255118-46238114	-	-	-	23	16	-	-	-	-	-	-	-	-	-	10:44882391:C:A	MODIFIER	TMEM72-AS1	10:44884368:A:C	MODIFIER	TMEM72-AS1
QTL_DBP	10:58325856-59328793	-	-	-	-	27	-	-	-	-	-	-	-	-	-	-	-	-	10:58828793:T:C	MODERATE	BICC1
QTL_DBP	10:60867881-64140592	-	-	-	12	12	-	-	-	-	-	-	-	-	-	10:61755923:T:G	MODIFIER	CABCOCO1	10:61740193:T:C	MODIFIER	CABCOCO1
QTL_DBP	10:72487624-74252128	-	-	-	-	612	-	-	-	-	-	-	-	-	-	-	-	-	10:73055349:C:T	MODIFIER	P4HA1
QTL_DBP	10:91960888-95762119	-	-	13	5	4	-	-	-	-	-	-	10:92709177:G:A	MODIFIER	Y_RNA	10:94279840:G:C	MODERATE	PLCE1	10:94279840:G:C	MODERATE	PLCE1
QTL_DBP	10:99704555-101361475	-	-	-	1	2	-	-	-	-	-	-	-	-	-	10:100861475:G:A	MODIFIER	-	10:100315722:G:A	MODIFIER	PKD2L1
QTL_DBP	11:100050600-101485562	-	26	49	2	2	-	-	-	11:100662632:C:CCTAT	MODIFIER	PPIAP43	11:100715076:T:C	MODIFIER	ARHGAP42	11:100739815:T:C	MODIFIER	ARHGAP42	11:100739815:T:C	MODIFIER	ARHGAP42
QTL_DBP	11:106689253-107734948	-	-	-	20	3	-	-	-	-	-	-	-	-	-	11:107227155:C:T	MODIFIER	-	11:107220703:T:TTG	MODIFIER	-
QTL_DBP	11:111062884-112297532	-	-	-	38	31	-	-	-	-	-	-	-	-	-	11:111716414:T:TA	MODIFIER	SIK2	11:111565662:A:G	MODIFIER	LAYN
QTL_DBP	11:116330819-117921077	-	-	-	4	55	-	-	-	-	-	-	-	-	-	11:117383406:G:A	MODIFIER	CEP164	11:117397168:A:G	MODERATE	CEP164
QTL_DBP	11:119685708-120696374	-	-	-	16	6	-	-	-	-	-	-	-	-	-	11:120189965:T:C	MODIFIER	TRIM29	11:120196374:G:A	MODIFIER	-
QTL_DBP	11:121617687-123164903	-	-	-	27	2	-	-	-	-	-	-	-	-	-	11:122129871:T:C	MODIFIER	MIR100HG	11:122633012:A:AAAG	MODIFIER	-
QTL_DBP	11:12709086-14600588	-	-	-	46	28	-	-	-	-	-	-	-	-	-	11:13273806:G:T	MODIFIER	ARNTL	11:13273806:G:T	MODIFIER	ARNTL
QTL_DBP	11:128392289-129399981	-	-	-	10	3	-	-	-	-	-	-	-	-	-	11:128892289:C:G	MODIFIER	KCNJ5	11:128892289:C:G	MODIFIER	KCNJ5
QTL_DBP	11:129888128-131414679	17	-	-	4	1	11:130904689:G:C	MODIFIER	SNX19	-	-	-	-	-	-	11:130398252:G:C	MODIFIER	ZBTB44-DT	11:130403335:A:T	MODIFIER	ADAMTS8
QTL_DBP	11:133014132-134016695	-	-	-	14	-	-	-	-	-	-	-	-	-	-	11:133514132:G:A	MODIFIER	OPCML	-	-	-
QTL_DBP	11:15485501-17408742	-	-	114	97	67	-	-	-	-	-	-	11:16222386:T:A	MODIFIER	SOX6	11:16282543:A:C	MODIFIER	SOX6	11:16302972:TA:T	MODIFIER	SOX6
QTL_DBP	11:21931237-23014585	-	-	-	50	22	-	-	-	-	-	-	-	-	-	11:22468929:A:G	MODIFIER	LINC01495	11:22502432:CA:C	MODIFIER	-
QTL_DBP	11:221877-2504659	3	-	8	3	1	11:1881538:G:A	MODERATE	LSP1	-	-	-	11:1869091:C:T	MODIFIER	LSP1	11:1865986:T:C	MODIFIER	LSP1	11:1865986:T:C	MODIFIER	LSP1
QTL_DBP	11:26742285-28212873	-	-	-	21	23	-	-	-	-	-	-	-	-	-	11:27281891:T:C	MODIFIER	-	11:27377866:A:G	MODIFIER	LGR4
QTL_DBP	11:30227543-32312968	-	-	-	70	18	-	-	-	-	-	-	-	-	-	11:30738788:T:C	MODIFIER	-	11:30727543:T:C	MODIFIER	-
QTL_DBP	11:4167395-5727002	77	-	-	-	17	11:5227002:T:A	MODERATE	HBB	-	-	-	-	-	-	-	-	-	11:4667395:C:T	MODIFIER	-
QTL_DBP	11:45660188-51320706	-	-	-	3	24	-	-	-	-	-	-	-	-	-	11:47385041:C:T	MODIFIER	-	11:47385041:C:T	MODIFIER	-
QTL_DBP	11:54457664-57641301	-	-	-	173	181	-	-	-	-	-	-	-	-	-	11:55044521:C:A	MODIFIER	-	11:55050595:G:A	MODIFIER	-
QTL_DBP	11:60687860-62352357	-	-	9	2	1	-	-	-	-	-	-	11:61509559:C:T	LOW	LRRC10B	11:61510774:T:C	MODIFIER	LRRC10B	11:61510774:T:C	MODIFIER	LRRC10B
QTL_DBP	11:65081592-66349853	-	-	-	2	2	-	-	-	-	-	-	-	-	-	11:65733589:TA:T	MODIFIER	-	11:65623846:G:A	MODIFIER	PCNX3
QTL_DBP	11:67756274-70709615	-	-	-	8	6	-	-	-	-	-	-	-	-	-	11:69306875:A:C	MODIFIER	-	11:69305953:C:T	MODIFIER	-
QTL_DBP	11:71784595-73887281	-	-	-	62	20	-	-	-	-	-	-	-	-	-	11:72346134:A:T	MODIFIER	CLPB	11:72295042:C:T	MODIFIER	CLPB
QTL_DBP	11:74065122-75167855	-	-	-	35	35	-	-	-	-	-	-	-	-	-	11:74667826:G:A	MODIFIER	POLD3	11:74628532:G:T	MODIFIER	POLD3
QTL_DBP	11:77034683-78492937	-	-	-	349	208	-	-	-	-	-	-	-	-	-	11:77841941:T:C	MODIFIER	AAMDC	11:77596615:C:T	MODIFIER	AQP11
QTL_DBP	11:7733861-11215009	21	-	20	1	4	11:9738371:G:A	MODIFIER	SWAP70	-	-	-	11:9741547:A:C	MODIFIER	SWAP70	11:10253769:CA:C	MODIFIER	SBF2	11:9740727:T:C	MODIFIER	SWAP70
QTL_DBP	11:88977774-90041860	1	-	-	2	1	11:89491309:G:A	MODIFIER	NOX4	-	-	-	-	-	-	11:89491550:G:T	MODIFIER	NOX4	11:89491309:G:A	MODIFIER	NOX4
QTL_DBP	11:95043416-96099146	-	-	-	2	1	-	-	-	-	-	-	-	-	-	11:95575690:T:A	MODIFIER	-	11:95575690:T:A	MODIFIER	-
QTL_DBP	12:109202967-114121467	-	9	3	5	6	-	-	-	12:111469627:A:AC	MODIFIER	ATXN2	12:111803962:G:A	MODERATE	ALDH2	12:111446804:T:C	MODERATE	SH2B3	12:111427245:C:G	MODIFIER	SH2B3
QTL_DBP	12:114404087-116290460	-	-	9	7	5	-	-	-	-	-	-	12:115115073:G:C	MODIFIER	-	12:115118062:A:G	MODIFIER	-	12:115114632:A:G	MODIFIER	-
QTL_DBP	12:119752708-122054857	-	-	-	64	35	-	-	-	-	-	-	-	-	-	12:121454191:C:T	MODIFIER	KDM2B	12:121463016:CA:C	MODIFIER	KDM2B
QTL_DBP	12:12219550-13393623	-	-	13	11	6	-	-	-	-	-	-	12:12724758:T:C	MODIFIER	CDKN1B	12:12893623:A:T	MODIFIER	GPRC5A	12:12725049:A:G	MODIFIER	CDKN1B
QTL_DBP	12:122239373-125019159	-	-	-	106	11	-	-	-	-	-	-	-	-	-	12:123421760:C:T	MODIFIER	RILPL2	12:123174995:C:T	MODIFIER	MPHOSPH9
QTL_DBP	12:14596778-15657405	-	-	-	1	2	-	-	-	-	-	-	-	-	-	12:15157405:C:T	MODIFIER	RERG	12:15157405:C:T	MODIFIER	RERG
QTL_DBP	12:1568999-2914606	-	-	-	18	15	-	-	-	-	-	-	-	-	-	12:2410250:C:T	MODIFIER	CACNA1C	12:2414531:C:G	MODIFIER	CACNA1C
QTL_DBP	12:19272557-20936762	-	-	55	25	10	-	-	-	-	-	-	12:20015859:G:T	MODIFIER	LINC02398	12:20030167:A:G	MODIFIER	LINC02398	12:20036687:G:A	MODIFIER	LINC02398
QTL_DBP	12:24062114-25148922	-	-	-	-	13	-	-	-	-	-	-	-	-	-	-	-	-	12:24621757:A:G	MODIFIER	-
QTL_DBP	12:26718545-28312217	-	-	-	21	20	-	-	-	-	-	-	-	-	-	12:27809327:C:T	MODIFIER	RN7SKP15	12:27809327:C:T	MODIFIER	RN7SKP15
QTL_DBP	12:32857180-33884452	-	-	-	50	-	-	-	-	-	-	-	-	-	-	12:33384452:T:C	MODIFIER	SYT10	-	-	-
QTL_DBP	12:41485623-42865612	-	-	-	12	12	-	-	-	-	-	-	-	-	-	12:42021396:G:A	MODIFIER	-	12:42124300:T:C	MODIFIER	GXYLT1
QTL_DBP	12:47262906-48825389	-	-	-	7	6	-	-	-	-	-	-	-	-	-	12:47811575:C:T	MODIFIER	HDAC7	12:47813677:CGAG:C	MODIFIER	HDAC7
QTL_DBP	12:49481694-51608373	-	-	-	31	18	-	-	-	-	-	-	-	-	-	12:50125143:C:T	MODIFIER	COX14	12:50124146:A:G	MODIFIER	COX14
QTL_DBP	12:52510872-54551434	-	-	-	7	3	-	-	-	-	-	-	-	-	-	12:53051519:G:GTT	MODIFIER	TNS2	12:53048345:C:T	MODIFIER	TNS2
QTL_DBP	12:55474924-58082052	-	-	-	52	20	-	-	-	-	-	-	-	-	-	12:56700567:GT:G	MODIFIER	-	12:56718853:G:A	LOW	NACA
QTL_DBP	12:68301972-70919805	-	-	-	80	73	-	-	-	-	-	-	-	-	-	12:69538234:TTA:T	MODIFIER	FRS2	12:69540335:C:CAA	MODIFIER	FRS2
QTL_DBP	12:8175787-9289672	-	-	-	4	4	-	-	-	-	-	-	-	-	-	12:8678178:A:T	MODIFIER	-	12:8679607:A:G	MODIFIER	-
QTL_DBP	12:88613846-90673955	-	-	13	4	3	-	-	-	-	-	-	12:89595822:G:A	MODIFIER	ATP2B1	12:89631845:G:A	MODIFIER	ATP2B1	12:89631845:G:A	MODIFIER	ATP2B1
QTL_DBP	12:93282098-94989129	-	-	-	53	29	-	-	-	-	-	-	-	-	-	12:94388085:T:C	MODIFIER	CEP83	12:94379896:G:A	MODIFIER	CEP83
QTL_DBP	12:95197227-96197227	-	-	-	61	-	-	-	-	-	-	-	-	-	-	12:95697227:C:G	MODIFIER	NTN4	-	-	-
QTL_DBP	13:109293995-110890962	-	-	-	10	4	-	-	-	-	-	-	-	-	-	13:110149776:G:T	MODIFIER	COL4A1	13:110220062:G:C	MODIFIER	COL4A1
QTL_DBP	13:113240772-114800529	-	-	-	37	10	-	-	-	-	-	-	-	-	-	13:114233584:G:C	MODIFIER	CDC16	13:114234990:T:C	MODIFIER	CDC16
QTL_DBP	13:20564748-22245070	-	-	-	6	7	-	-	-	-	-	-	-	-	-	13:21719943:C:G	MODIFIER	-	13:21719943:C:G	MODIFIER	-
QTL_DBP	13:24169639-25184095	-	-	-	-	12	-	-	-	-	-	-	-	-	-	-	-	-	13:24683794:C:A	MODIFIER	ATP12A
QTL_DBP	13:26771411-27820076	-	-	-	46	-	-	-	-	-	-	-	-	-	-	13:27288076:TG:T	MODIFIER	-	-	-	-
QTL_DBP	13:29027772-30090826	-	-	-	7	1	-	-	-	-	-	-	-	-	-	13:29571533:CG:C	MODIFIER	SLC7A1	13:29572064:C:T	MODIFIER	SLC7A1
QTL_DBP	13:31013118-32217026	-	-	-	34	28	-	-	-	-	-	-	-	-	-	13:31657183:C:G	MODIFIER	-	13:31657183:C:G	MODIFIER	-
QTL_DBP	13:37052103-38216139	-	-	-	23	41	-	-	-	-	-	-	-	-	-	13:37706633:C:T	MODIFIER	TRPC4	13:37672571:A:C	MODIFIER	TRPC4
QTL_DBP	13:49373790-51045961	-	-	-	57	52	-	-	-	-	-	-	-	-	-	13:50008478:CA:C	MODIFIER	TRIM13	13:49971266:G:A	MODIFIER	DLEU2
QTL_DBP	13:58825257-59851970	-	-	-	46	36	-	-	-	-	-	-	-	-	-	13:59341936:C:G	MODIFIER	-	13:59345883:A:T	MODIFIER	-
QTL_DBP	13:66253326-67285426	-	-	-	-	48	-	-	-	-	-	-	-	-	-	-	-	-	13:66763281:A:G	MODIFIER	PCDH9
QTL_DBP	13:71258299-73250613	-	-	-	20	8	-	-	-	-	-	-	-	-	-	13:71779209:A:G	MODIFIER	DACH1	13:71789890:C:A	MODIFIER	DACH1
QTL_DBP	13:79615742-80658463	-	-	-	12	3	-	-	-	-	-	-	-	-	-	13:80122625:T:G	MODIFIER	-	13:80158463:A:AG	MODIFIER	-
QTL_DBP	13:96712767-97875821	-	-	-	39	10	-	-	-	-	-	-	-	-	-	13:97361945:G:T	MODIFIER	MBNL2	13:97324249:T:C	MODIFIER	MBNL2
QTL_DBP	14:102263774-104655490	-	-	-	7	7	-	-	-	-	-	-	-	-	-	14:103393625:C:T	MODIFIER	MARK3	14:103541414:C:T	MODIFIER	TRMT61A
QTL_DBP	14:22344424-24866567	-	-	-	4	4	-	-	-	-	-	-	-	-	-	14:23394593:G:T	MODIFIER	MYH6	14:23396676:G:A	MODIFIER	MYH6
QTL_DBP	14:35130160-36189622	-	-	-	4	4	-	-	-	-	-	-	-	-	-	14:35689622:T:C	MODERATE	RALGAPA1	14:35689622:T:C	MODERATE	RALGAPA1
QTL_DBP	14:49688639-51241023	-	-	-	1	2	-	-	-	-	-	-	-	-	-	14:50188639:G:C	MODERATE	SOS2	14:50269229:T:C	LOW	L2HGDH
QTL_DBP	14:52407013-53407013	-	-	-	-	10	-	-	-	-	-	-	-	-	-	-	-	-	14:52907013:T:TA	MODIFIER	FERMT2
QTL_DBP	14:53453247-54458334	-	-	-	5	5	-	-	-	-	-	-	-	-	-	14:53955681:C:G	MODIFIER	BMP4	14:53955681:C:G	MODIFIER	BMP4
QTL_DBP	14:55207387-56207387	-	-	-	-	72	-	-	-	-	-	-	-	-	-	-	-	-	14:55707387:G:A	MODIFIER	-
QTL_DBP	14:58451556-61172399	-	-	-	12	10	-	-	-	-	-	-	-	-	-	14:60237271:C:T	MODIFIER	-	14:60237271:C:T	MODIFIER	-
QTL_DBP	14:69485063-70493892	-	-	-	8	-	-	-	-	-	-	-	-	-	-	14:69990087:A:C	MODIFIER	SMOC1	-	-	-
QTL_DBP	14:71458805-73411793	-	-	-	3	2	-	-	-	-	-	-	-	-	-	14:72809542:A:T	MODIFIER	DPF3	14:72812712:T:C	MODIFIER	DPF3
QTL_DBP	14:76499746-77499746	-	-	-	14	-	-	-	-	-	-	-	-	-	-	14:76999746:C:T	MODIFIER	-	-	-	-
QTL_DBP	14:84825608-85847523	-	-	-	-	6	-	-	-	-	-	-	-	-	-	-	-	-	14:85326014:G:A	MODIFIER	-
QTL_DBP	14:88594445-89607291	-	-	-	21	10	-	-	-	-	-	-	-	-	-	14:89102588:GT:G	MODIFIER	-	14:89100811:C:T	MODIFIER	-
QTL_DBP	14:91380651-92655806	-	-	-	8	3	-	-	-	-	-	-	-	-	-	14:91892678:A:C	MODIFIER	FBLN5	14:91920035:C:T	MODIFIER	FBLN5
QTL_DBP	14:98712282-100878083	-	-	-	16	58	-	-	-	-	-	-	-	-	-	14:99657150:T:C	LOW	HHIPL1	14:100374259:G:C	MODIFIER	WARS1
QTL_DBP	15:39510042-42422571	-	-	-	89	27	-	-	-	-	-	-	-	-	-	15:41832475:G:C	MODIFIER	JMJD7	15:41019601:T:C	MODIFIER	INO80
QTL_DBP	15:42793322-44395793	-	-	-	117	92	-	-	-	-	-	-	-	-	-	15:43556540:C:CA	MODIFIER	PPIP5K1	15:43556540:C:CA	MODIFIER	PPIP5K1
QTL_DBP	15:47897441-50200946	-	-	-	45	27	-	-	-	-	-	-	-	-	-	15:48529153:G:A	MODIFIER	FBN1	15:48548638:C:T	MODIFIER	FBN1
QTL_DBP	15:50544905-51633230	-	-	-	33	42	-	-	-	-	-	-	-	-	-	15:51133230:T:G	MODIFIER	MIR4713HG	15:51044905:C:T	MODIFIER	MIR4713HG
QTL_DBP	15:52309383-53371406	-	-	-	25	-	-	-	-	-	-	-	-	-	-	15:52871406:G:A	MODIFIER	-	-	-	-
QTL_DBP	15:61964034-62964034	-	-	-	5	-	-	-	-	-	-	-	-	-	-	15:62464034:A:G	MODIFIER	TLN2	-	-	-
QTL_DBP	15:64538213-65565153	-	-	-	9	15	-	-	-	-	-	-	-	-	-	15:65057992:T:C	MODIFIER	RASL12	15:65057992:T:C	MODIFIER	RASL12
QTL_DBP	15:66077967-68357048	-	-	-	46	16	-	-	-	-	-	-	-	-	-	15:66639279:G:A	MODIFIER	LINC01169	15:67645417:G:T	MODIFIER	MAP2K5
QTL_DBP	15:68623143-70137353	-	-	-	1	1	-	-	-	-	-	-	-	-	-	15:69291095:C:T	MODIFIER	-	15:69291095:C:T	MODIFIER	-
QTL_DBP	15:70785746-71904950	-	-	-	5	4	-	-	-	-	-	-	-	-	-	15:71329185:G:A	MODIFIER	THSD4	15:71320175:T:G	MODIFIER	THSD4
QTL_DBP	15:72869346-76446679	-	-	19	1	7	-	-	-	-	-	-	15:74765404:CA:C	MODIFIER	-	15:74821981:T:C	MODIFIER	LMAN1L	15:74785026:C:A	MODIFIER	CSK
QTL_DBP	15:78148777-79447703	-	-	-	3	3	-	-	-	-	-	-	-	-	-	15:78775861:A:G	MODIFIER	ADAMTS7	15:78775861:A:G	MODIFIER	ADAMTS7
QTL_DBP	15:80164902-81832588	-	-	-	16	14	-	-	-	-	-	-	-	-	-	15:80750475:A:G	MODIFIER	ABHD17C	15:80701947:G:A	MODIFIER	ABHD17C
QTL_DBP	15:82354411-83906367	-	-	-	87	82	-	-	-	-	-	-	-	-	-	15:83284484:T:C	MODIFIER	BNC1	15:83284484:T:C	MODIFIER	BNC1
QTL_DBP	15:84626310-85653250	-	-	3	-	-	-	-	-	-	-	-	15:85126310:C:T	MODERATE	PDE8A	-	-	-	-	-	-
QTL_DBP	15:90347224-91490876	-	-	11	7	1	-	-	-	-	-	-	15:90878053:T:C	MODIFIER	FURIN	15:90885291:CT:C	MODIFIER	FES	15:90885291:CT:C	MODIFIER	FES
QTL_DBP	15:94254827-96730339	-	-	-	1	3	-	-	-	-	-	-	-	-	-	15:96092669:T:G	MODIFIER	-	15:96092669:T:G	MODIFIER	-
QTL_DBP	16:11357892-12474850	-	-	-	112	32	-	-	-	-	-	-	-	-	-	16:11889633:G:C	MODIFIER	GSPT1	16:11902089:T:TA	MODIFIER	GSPT1
QTL_DBP	16:1473226-2782169	-	-	-	1	1	-	-	-	-	-	-	-	-	-	16:2036420:C:T	MODERATE	SLC9A3R2	16:2036420:C:T	MODERATE	SLC9A3R2
QTL_DBP	16:19805521-21580730	-	-	-	1	1	-	-	-	-	-	-	-	-	-	16:20381010:G:A	MODIFIER	PDILT	16:20381010:G:A	MODIFIER	PDILT
QTL_DBP	16:24187582-25348128	-	-	-	33	27	-	-	-	-	-	-	-	-	-	16:24721820:A:G	MODIFIER	TNRC6A	16:24721820:A:G	MODIFIER	TNRC6A
QTL_DBP	16:26969476-28082885	-	-	-	2	2	-	-	-	-	-	-	-	-	-	16:27469476:C:T	MODERATE	GTF3C1	16:27469476:C:T	MODERATE	GTF3C1
QTL_DBP	16:29600583-31655858	-	-	-	34	33	-	-	-	-	-	-	-	-	-	16:30775606:C:T	MODIFIER	RNF40	16:30775606:C:T	MODIFIER	RNF40
QTL_DBP	16:2990962-5411726	-	-	-	1	1	-	-	-	-	-	-	-	-	-	16:4853545:CT:C	MODIFIER	UBN1	16:4853545:CT:C	MODIFIER	UBN1
QTL_DBP	16:49227559-50234135	-	-	-	7	5	-	-	-	-	-	-	-	-	-	16:49727559:G:A	MODIFIER	ZNF423	16:49727559:G:A	MODIFIER	ZNF423
QTL_DBP	16:51045149-52125333	-	-	-	28	-	-	-	-	-	-	-	-	-	-	16:51599330:C:T	MODIFIER	HNRNPA1L3	-	-	-
QTL_DBP	16:6033646-7056587	-	-	-	38	-	-	-	-	-	-	-	-	-	-	16:6540310:T:TA	MODIFIER	RBFOX1	-	-	-
QTL_DBP	16:64184245-65184245	-	-	-	52	-	-	-	-	-	-	-	-	-	-	16:64684245:C:T	MODIFIER	-	-	-	-
QTL_DBP	16:65978002-67493479	-	-	-	20	14	-	-	-	-	-	-	-	-	-	16:66661125:A:C	MODIFIER	CMTM4	16:66782091:A:G	MODIFIER	TERB1
QTL_DBP	16:67524831-68524831	-	-	-	-	24	-	-	-	-	-	-	-	-	-	-	-	-	16:68024831:CT:C	MODIFIER	DUS2
QTL_DBP	16:68574173-70839717	-	-	-	139	48	-	-	-	-	-	-	-	-	-	16:69171751:A:C	MODIFIER	UTP4	16:69254819:A:T	MODIFIER	SNTB2
QTL_DBP	16:71299429-72299429	-	-	-	-	73	-	-	-	-	-	-	-	-	-	-	-	-	16:71799429:C:T	MODIFIER	AP1G1
QTL_DBP	16:73268327-74268327	-	-	-	28	-	-	-	-	-	-	-	-	-	-	16:73768327:G:A	MODIFIER	ZFHX3	-	-	-
QTL_DBP	16:80976550-82102836	-	-	-	13	12	-	-	-	-	-	-	-	-	-	16:81570243:G:T	MODIFIER	CMIP	16:81570243:G:T	MODIFIER	CMIP
QTL_DBP	16:82118160-83543779	-	-	-	1	1	-	-	-	-	-	-	-	-	-	16:83012185:A:G	MODIFIER	CDH13	16:83012185:A:G	MODIFIER	CDH13
QTL_DBP	16:85910016-87069660	2	-	-	23	22	16:86412881:A:T	MODIFIER	-	-	-	-	-	-	-	16:86558258:C:A	MODIFIER	MTHFSD	16:86465512:A:T	MODIFIER	-
QTL_DBP	16:89103223-90497192	-	-	-	13	1	-	-	-	-	-	-	-	-	-	16:89637957:G:C	MODERATE	DPEP1	16:89637957:G:C	MODERATE	DPEP1
QTL_DBP	17:12199312-13219743	-	-	-	14	8	-	-	-	-	-	-	-	-	-	17:12708129:G:A	MODIFIER	MYOCD	17:12708129:G:A	MODIFIER	MYOCD
QTL_DBP	17:15741770-16860368	-	-	-	56	48	-	-	-	-	-	-	-	-	-	17:16327176:G:A	MODIFIER	PIGL	17:16328021:C:T	MODIFIER	PIGL
QTL_DBP	17:1630981-2799881	-	-	-	33	33	-	-	-	-	-	-	-	-	-	17:2187047:C:A	MODIFIER	SMG6	17:2264074:GCTCCCAGAGTAACATCACCTCACTA:G	MODIFIER	SMG6
QTL_DBP	17:17637376-18921733	-	-	79	11	9	-	-	-	-	-	-	17:18267805:ACACTTGGCTGAGGTCCATTCCAAT:A	MODIFIER	TOP3A	17:18309300:G:T	MODIFIER	TOP3A	17:18309300:G:T	MODIFIER	TOP3A
QTL_DBP	17:30337005-32199231	-	-	-	23	10	-	-	-	-	-	-	-	-	-	17:30894259:C:T	MODIFIER	ATAD5	17:30924623:G:A	MODIFIER	ADAP2
QTL_DBP	17:3471916-4883505	-	-	-	2	2	-	-	-	-	-	-	-	-	-	17:4077854:G:C	MODIFIER	ZZEF1	17:4077854:G:C	MODIFIER	ZZEF1
QTL_DBP	17:37292127-39180972	20	-	-	-	3	17:37827751:T:A	MODIFIER	YWHAEP7	-	-	-	-	-	-	-	-	-	17:38667935:C:T	MODIFIER	EPOP
QTL_DBP	17:41008437-43871926	3	-	-	3	2	17:42771204:G:T	MODIFIER	VPS25	-	-	-	-	-	-	17:43129533:G:A	MODIFIER	BRCA1	17:42771204:G:T	MODIFIER	VPS25
QTL_DBP	17:44496688-47407745	-	-	-	6	3	-	-	-	-	-	-	-	-	-	17:45095905:T:C	MODIFIER	NMT1	17:45095905:T:C	MODIFIER	NMT1
QTL_DBP	17:47516611-49951200	-	-	-	10	8	-	-	-	-	-	-	-	-	-	17:49377145:C:T	MODIFIER	-	17:49376082:A:G	MODIFIER	-
QTL_DBP	17:57852312-59826852	-	-	-	89	75	-	-	-	-	-	-	-	-	-	17:59197254:A:AT	MODIFIER	PRR11	17:58749588:A:T	MODIFIER	-
QTL_DBP	17:60321799-61920889	-	-	10	17	5	-	-	-	-	-	-	17:61412532:T:C	MODIFIER	TBX2	17:61406955:A:G	MODIFIER	TBX2	17:61408032:C:T	MODIFIER	TBX2
QTL_DBP	17:62172991-63982264	-	-	-	22	7	-	-	-	-	-	-	-	-	-	17:62680622:G:C	MODIFIER	MRC2	17:63478937:C:G	MODIFIER	ACE
QTL_DBP	17:65695027-66719727	-	-	-	8	-	-	-	-	-	-	-	-	-	-	17:66195027:T:A	MODIFIER	CEP112	-	-	-
QTL_DBP	17:6690147-8814061	-	-	-	10	1	-	-	-	-	-	-	-	-	-	17:7877701:T:C	MODIFIER	NAA38	17:7877701:T:C	MODIFIER	NAA38
QTL_DBP	17:76794219-77850243	-	-	-	1	1	-	-	-	-	-	-	-	-	-	17:77320798:A:G	MODIFIER	SEPTIN9	17:77320798:A:G	MODIFIER	SEPTIN9
QTL_DBP	17:77938312-79302466	-	-	-	36	2	-	-	-	-	-	-	-	-	-	17:78449149:G:C	MODIFIER	DNAH17	17:78449149:G:C	MODIFIER	DNAH17
QTL_DBP	17:79885145-81904793	-	-	1	1	3	-	-	-	-	-	-	17:80385145:G:A	MODERATE	RNF213	17:81395658:A:AT	MODIFIER	BAHCC1	17:81395658:A:AT	MODIFIER	BAHCC1
QTL_DBP	18:10339552-11435018	-	-	-	30	11	-	-	-	-	-	-	-	-	-	18:10873223:A:G	MODIFIER	PIEZO2	18:10873223:A:G	MODIFIER	PIEZO2
QTL_DBP	18:159829-1328629	-	-	77	26	5	-	-	-	-	-	-	18:744760:C:T	MODIFIER	YES1	18:786568:T:C	MODIFIER	YES1	18:786568:T:C	MODIFIER	YES1
QTL_DBP	18:21929640-24106934	-	-	-	9	8	-	-	-	-	-	-	-	-	-	18:22469706:T:C	MODIFIER	-	18:22469706:T:C	MODIFIER	-
QTL_DBP	18:28022096-29157379	-	-	-	50	51	-	-	-	-	-	-	-	-	-	18:28542034:T:C	MODIFIER	-	18:28545581:G:T	MODIFIER	-
QTL_DBP	18:33005140-34093223	-	-	-	55	14	-	-	-	-	-	-	-	-	-	18:33586404:C:CTTT	MODIFIER	ASXL3	18:33574262:A:G	MODIFIER	ASXL3
QTL_DBP	18:43919326-46052352	43	-	-	8	6	18:45448165:T:G	MODIFIER	SLC14A2-AS1	-	-	-	-	-	-	18:44640402:C:T	MODIFIER	-	18:44613588:A:AG	MODIFIER	-
QTL_DBP	18:50106871-51777694	-	-	-	15	8	-	-	-	-	-	-	-	-	-	18:51264472:A:C	MODIFIER	-	18:50643268:T:A	MODIFIER	MAPK4
QTL_DBP	18:53627459-56009901	-	-	-	26	17	-	-	-	-	-	-	-	-	-	18:54325246:C:A	MODIFIER	STARD6	18:54325246:C:A	MODIFIER	STARD6
QTL_DBP	18:58488465-59494816	-	-	-	5	7	-	-	-	-	-	-	-	-	-	18:58992544:C:T	MODIFIER	OACYLP	18:58988465:C:T	MODIFIER	ZNF532
QTL_DBP	18:76160151-77178759	-	-	-	5	7	-	-	-	-	-	-	-	-	-	18:76661289:T:C	MODIFIER	LINC00683	18:76660151:A:C	MODIFIER	LINC00683
QTL_DBP	18:78901324-79901324	-	-	-	1	1	-	-	-	-	-	-	-	-	-	18:79401324:G:A	MODIFIER	NFATC1	18:79401324:G:A	MODIFIER	NFATC1
QTL_DBP	19:14649871-15704695	-	-	-	51	11	-	-	-	-	-	-	-	-	-	19:15181626:T:C	LOW	NOTCH3	19:15196544:T:G	MODIFIER	NOTCH3
QTL_DBP	19:16543995-20145264	-	-	50	45	35	-	-	-	-	-	-	19:18633152:A:G	MODIFIER	KLHL26	19:18511383:T:C	MODIFIER	ELL	19:17108295:G:A	MODIFIER	MYO9B
QTL_DBP	19:21196442-22353532	-	-	-	8	7	-	-	-	-	-	-	-	-	-	19:21729953:A:G	MODIFIER	ZNF100	19:21754083:A:G	MODIFIER	ZNF100
QTL_DBP	19:29239878-30721387	-	-	-	24	18	-	-	-	-	-	-	-	-	-	19:29813576:T:C	MODIFIER	CCNE1	19:29804084:G:T	MODIFIER	-
QTL_DBP	19:30835007-32616354	-	-	-	122	43	-	-	-	-	-	-	-	-	-	19:31376541:A:C	MODIFIER	TSHZ3-AS1	19:31422783:CT:C	MODIFIER	-
QTL_DBP	19:39733606-41406280	-	-	-	2	3	-	-	-	-	-	-	-	-	-	19:40594500:C:G	MODIFIER	SHKBP1	19:40594500:C:G	MODIFIER	SHKBP1
QTL_DBP	19:4439381-5439381	-	-	-	6	-	-	-	-	-	-	-	-	-	-	19:4939381:C:CT	MODIFIER	UHRF1	-	-	-
QTL_DBP	19:44737513-45805950	-	-	-	16	16	-	-	-	-	-	-	-	-	-	19:45241584:A:G	MODIFIER	EXOC3L2	19:45241584:A:G	MODIFIER	EXOC3L2
QTL_DBP	19:48200572-50144388	-	-	-	27	-	-	-	-	-	-	-	-	-	-	19:48702851:C:G	MODIFIER	FUT2	-	-	-
QTL_DBP	19:6725855-8842034	5	-	3	1	1	19:7288768:G:T	MODIFIER	INSR	-	-	-	19:7336625:C:T	MODIFIER	-	19:7257979:C:G	MODIFIER	INSR	19:7257979:C:G	MODIFIER	INSR
QTL_DBP	19:720322-2744904	-	-	-	61	16	-	-	-	-	-	-	-	-	-	19:1225000:A:G	MODIFIER	STK11	19:1833651:G:A	MODIFIER	REXO1
QTL_DBP	19:9445644-13009326	-	-	17	1	1	-	-	-	-	-	-	19:11402154:C:T	MODIFIER	RGL3	19:11416083:G:A	MODERATE	RGL3	19:11416083:G:A	MODERATE	RGL3
QTL_DBP	1:10111265-11242920	2	4	2	4	2	1:10736490:G:A	MODIFIER	CASZ1	1:10737371:G:GC	MODIFIER	CASZ1	1:10736490:G:A	MODIFIER	CASZ1	1:10736809:T:C	MODIFIER	CASZ1	1:10736809:T:C	MODIFIER	CASZ1
QTL_DBP	1:108772630-110428142	-	-	-	1	3	-	-	-	-	-	-	-	-	-	1:109687165:C:T	MODIFIER	GSTM1	1:109687165:C:T	MODIFIER	GSTM1
QTL_DBP	1:111930546-113524285	-	-	4	5	1	-	-	-	-	-	-	1:112504257:C:A	MODIFIER	WNT2B	1:112701811:T:C	MODIFIER	RHOC	1:112504257:C:A	MODIFIER	WNT2B
QTL_DBP	1:11264076-12518699	-	14	-	17	14	-	-	-	1:11834076:A:G	MODIFIER	CLCN6	-	-	-	1:11823674:C:T	MODIFIER	CLCN6	1:11823674:C:T	MODIFIER	CLCN6
QTL_DBP	1:114250732-115856060	-	-	31	8	6	-	-	-	-	-	-	1:115209161:C:T	MODIFIER	-	1:115286557:C:T	MODERATE	NGF	1:115286557:C:T	MODERATE	NGF
QTL_DBP	1:117147577-118202017	-	-	-	-	5	-	-	-	-	-	-	-	-	-	-	-	-	1:117685439:A:G	MODIFIER	-
QTL_DBP	1:1242432-2391450	-	-	-	-	17	-	-	-	-	-	-	-	-	-	-	-	-	1:1749826:A:G	MODIFIER	NADK
QTL_DBP	1:12970496-13970496	-	-	-	-	14	-	-	-	-	-	-	-	-	-	-	-	-	1:13470496:T:C	MODIFIER	LRRC38
QTL_DBP	1:153134003-156575871	-	-	27	1	1	-	-	-	-	-	-	1:155183132:A:G	MODIFIER	TRIM46	1:153689947:G:A	MODERATE	NPR1	1:153689947:G:A	MODERATE	NPR1
QTL_DBP	1:167625471-168625471	-	-	-	-	17	-	-	-	-	-	-	-	-	-	-	-	-	1:168125471:C:T	MODIFIER	GPR161
QTL_DBP	1:171839098-172899170	-	-	-	35	22	-	-	-	-	-	-	-	-	-	1:172388301:G:T	MODIFIER	DNM3	1:172381067:A:G	MODIFIER	DNM3
QTL_DBP	1:176168322-177168322	-	-	-	50	-	-	-	-	-	-	-	-	-	-	1:176668322:G:A	MODIFIER	PAPPA2	-	-	-
QTL_DBP	1:182497201-183635676	-	-	-	59	47	-	-	-	-	-	-	-	-	-	1:183001090:T:A	MODIFIER	-	1:183135676:C:G	MODIFIER	LAMC1
QTL_DBP	1:184062956-185116048	-	-	-	20	19	-	-	-	-	-	-	-	-	-	1:184587405:C:G	MODIFIER	C1orf21	1:184587405:C:G	MODIFIER	C1orf21
QTL_DBP	1:192502409-193869893	-	-	-	-	99	-	-	-	-	-	-	-	-	-	-	-	-	1:193352821:A:G	MODIFIER	LINC01031
QTL_DBP	1:201171693-202418329	-	-	-	21	9	-	-	-	-	-	-	-	-	-	1:201768594:C:T	MODIFIER	NAV1	1:201774810:G:A	MODIFIER	NAV1
QTL_DBP	1:202639835-205130333	-	-	-	66	8	-	-	-	-	-	-	-	-	-	1:204515429:A:G	MODIFIER	MDM4	1:204511614:T:A	MODIFIER	MDM4
QTL_DBP	1:210803081-211803081	-	-	-	89	-	-	-	-	-	-	-	-	-	-	1:211303081:C:G	MODIFIER	RCOR3	-	-	-
QTL_DBP	1:216640797-219621228	-	-	-	7	2	-	-	-	-	-	-	-	-	-	1:218375179:C:T	MODIFIER	TGFB2	1:218363968:T:C	MODIFIER	TGFB2
QTL_DBP	1:220540655-221687266	-	-	-	115	87	-	-	-	-	-	-	-	-	-	1:221120201:G:C	MODIFIER	-	1:221187266:A:AT	MODIFIER	-
QTL_DBP	1:22467479-23844308	-	-	-	28	24	-	-	-	-	-	-	-	-	-	1:23040391:A:G	MODIFIER	KDM1A	1:23040391:A:G	MODIFIER	KDM1A
QTL_DBP	1:225738636-228589347	-	-	-	39	30	-	-	-	-	-	-	-	-	-	1:227924420:A:G	MODIFIER	WNT9A	1:228009795:G:A	MODIFIER	WNT3A
QTL_DBP	1:230145669-231244206	-	-	-	8	7	-	-	-	-	-	-	-	-	-	1:230715682:C:G	MODIFIER	AGT	1:230715790:C:T	MODIFIER	AGT
QTL_DBP	1:234089354-235125700	-	-	-	-	8	-	-	-	-	-	-	-	-	-	-	-	-	1:234624854:T:A	MODIFIER	LINC00184
QTL_DBP	1:235651770-237612768	-	-	-	-	2	-	-	-	-	-	-	-	-	-	-	-	-	1:236158159:T:C	MODIFIER	GPR137B
QTL_DBP	1:237677668-238685519	-	-	-	-	29	-	-	-	-	-	-	-	-	-	-	-	-	1:238183154:T:G	MODIFIER	-
QTL_DBP	1:24188927-25595499	-	-	-	17	13	-	-	-	-	-	-	-	-	-	1:24696896:AGTT:A	MODIFIER	-	1:24723189:A:C	MODIFIER	-
QTL_DBP	1:242438749-243969939	-	-	-	15	15	-	-	-	-	-	-	-	-	-	1:243324884:C:G	MODIFIER	SDCCAG8	1:243324884:C:G	MODIFIER	SDCCAG8
QTL_DBP	1:248329580-249406786	-	-	-	1	1	-	-	-	-	-	-	-	-	-	1:248897507:G:A	MODIFIER	-	1:248897507:G:A	MODIFIER	-
QTL_DBP	1:2486595-3925227	-	-	-	9	8	-	-	-	-	-	-	-	-	-	1:3412095:C:T	MODERATE	PRDM16	1:3409946:G:A	MODIFIER	PRDM16
QTL_DBP	1:26161155-27578293	-	-	-	134	81	-	-	-	-	-	-	-	-	-	1:26859658:A:G	MODIFIER	ZDHHC18	1:26935895:AGGTGGT:A	MODIFIER	NUDC
QTL_DBP	1:37269671-38497832	-	-	-	27	24	-	-	-	-	-	-	-	-	-	1:37979982:T:A	MODIFIER	SF3A3	1:37943174:A:G	MODIFIER	INPP5B
QTL_DBP	1:38703010-40122371	-	-	-	33	32	-	-	-	-	-	-	-	-	-	1:39571682:C:G	MODIFIER	PABPC4	1:39571682:C:G	MODIFIER	PABPC4
QTL_DBP	1:42044802-44096483	-	-	-	56	64	-	-	-	-	-	-	-	-	-	1:43465067:G:A	MODIFIER	-	1:43396487:A:G	MODIFIER	SZT2
QTL_DBP	1:44973464-46637676	-	-	-	12	169	-	-	-	-	-	-	-	-	-	1:45899860:T:A	MODIFIER	MAST2	1:46024982:A:G	MODIFIER	MAST2
QTL_DBP	1:46934225-48033672	-	-	-	26	10	-	-	-	-	-	-	-	-	-	1:47479818:C:T	MODIFIER	-	1:47499458:A:G	MODIFIER	RPL21P24
QTL_DBP	1:49781325-52296967	-	-	-	181	129	-	-	-	-	-	-	-	-	-	1:50804282:G:A	MODIFIER	FAF1	1:50984773:G:A	MODIFIER	-
QTL_DBP	1:58648233-59724930	-	-	-	34	26	-	-	-	-	-	-	-	-	-	1:59188347:T:C	MODIFIER	FGGY-DT	1:59188070:A:G	MODIFIER	FGGY-DT
QTL_DBP	1:65026942-67170854	-	-	-	47	34	-	-	-	-	-	-	-	-	-	1:66649547:C:A	MODIFIER	SGIP1	1:66521032:A:G	MODIFIER	-
QTL_DBP	1:67177379-68758332	-	-	-	52	31	-	-	-	-	-	-	-	-	-	1:67682590:G:A	MODIFIER	GADD45A	1:67682590:G:A	MODIFIER	GADD45A
QTL_DBP	1:7162386-9650203	-	-	-	40	16	-	-	-	-	-	-	-	-	-	1:8383012:TA:T	MODIFIER	RERE	1:8371547:C:T	MODIFIER	RERE
QTL_DBP	1:78351844-79522422	-	-	-	37	37	-	-	-	-	-	-	-	-	-	1:78891675:G:C	MODERATE	ADGRL4	1:78935529:TAAA:T	MODIFIER	ADGRL4
QTL_DBP	1:85841935-86960055	-	-	-	60	54	-	-	-	-	-	-	-	-	-	1:86437526:G:T	MODIFIER	CLCA2	1:86437526:G:T	MODIFIER	CLCA2
QTL_DBP	1:88180977-89386929	-	-	-	117	45	-	-	-	-	-	-	-	-	-	1:88875832:C:T	MODIFIER	GTF2B	1:88866416:T:C	MODIFIER	GTF2B
QTL_DBP	20:18974695-20035962	-	-	-	20	11	-	-	-	-	-	-	-	-	-	20:19499152:C:T	MODIFIER	SLC24A3	20:19495886:G:A	MODIFIER	SLC24A3
QTL_DBP	20:20530522-22004609	-	-	-	35	20	-	-	-	-	-	-	-	-	-	20:21260820:G:A	MODIFIER	-	20:21260820:G:A	MODIFIER	-
QTL_DBP	20:25170151-26752163	-	-	-	3	-	-	-	-	-	-	-	-	-	-	20:26252163:C:T	MODIFIER	MIR663AHG	-	-	-
QTL_DBP	20:29794983-34270982	-	-	-	209	182	-	-	-	-	-	-	-	-	-	20:31552075:G:A	MODIFIER	MCTS2	20:31612416:G:T	MODIFIER	-
QTL_DBP	20:35892378-37127884	-	-	-	7	6	-	-	-	-	-	-	-	-	-	20:36605789:C:T	MODIFIER	RAB5IF	20:36566284:G:A	MODIFIER	DLGAP4-AS1
QTL_DBP	20:3606403-4942455	-	-	-	11	2	-	-	-	-	-	-	-	-	-	20:4354099:C:T	MODIFIER	-	20:4122307:G:A	MODIFIER	SMOX
QTL_DBP	20:37700488-38720686	-	-	-	26	22	-	-	-	-	-	-	-	-	-	20:38207252:T:C	MODIFIER	KIAA1755	20:38206460:A:G	MODIFIER	KIAA1755
QTL_DBP	20:40485067-42141499	-	-	-	5	9	-	-	-	-	-	-	-	-	-	20:41203988:T:C	MODERATE	ZHX3	20:41626096:C:T	MODIFIER	-
QTL_DBP	20:43617885-44709612	-	-	-	7	3	-	-	-	-	-	-	-	-	-	20:44175386:A:G	MODIFIER	JPH2	20:44181555:C:G	MODIFIER	JPH2
QTL_DBP	20:48091404-49706904	-	-	-	16	14	-	-	-	-	-	-	-	-	-	20:48793694:G:A	MODIFIER	PREX1	20:48610027:A:G	MODIFIER	-
QTL_DBP	20:50933741-52202407	1	-	-	1	1	20:51492730:G:A	MODIFIER	NFATC2	-	-	-	-	-	-	20:51492442:G:A	MODIFIER	NFATC2	20:51492442:G:A	MODIFIER	NFATC2
QTL_DBP	20:52625077-53670248	-	-	-	10	10	-	-	-	-	-	-	-	-	-	20:53154858:C:T	MODIFIER	TSHZ2	20:53154858:C:T	MODIFIER	TSHZ2
QTL_DBP	20:5798700-7235450	-	-	-	39	29	-	-	-	-	-	-	-	-	-	20:6364542:G:GT	MODIFIER	-	20:6364542:G:GT	MODIFIER	-
QTL_DBP	20:58381440-59791829	-	-	6	22	3	-	-	-	-	-	-	20:58888938:C:T	MODIFIER	GNAS	20:59153214:C:T	MODIFIER	ZNF831	20:59164754:C:T	MODIFIER	ZNF831
QTL_DBP	20:61975466-62975466	-	-	-	1	1	-	-	-	-	-	-	-	-	-	20:62475466:G:C	MODERATE	GATA5	20:62475466:G:C	MODERATE	GATA5
QTL_DBP	20:63136796-64625343	-	-	2	82	2	-	-	-	-	-	-	20:63854299:A:G	MODIFIER	-	20:64072137:C:T	MODIFIER	TCEA2	20:64075881:CTTTCT:C	MODIFIER	RGS19
QTL_DBP	20:8129608-9154904	-	-	-	5	2	-	-	-	-	-	-	-	-	-	20:8635941:A:G	MODIFIER	PLCB1	20:8649017:TTAA:T	MODIFIER	PLCB1
QTL_DBP	20:9891813-12427453	-	-	2	3	2	-	-	-	-	-	-	20:10985350:G:A	MODIFIER	-	20:10985350:G:A	MODIFIER	-	20:10985350:G:A	MODIFIER	-
QTL_DBP	21:14684047-15710390	-	-	-	4	3	-	-	-	-	-	-	-	-	-	21:15204463:G:A	MODIFIER	-	21:15204463:G:A	MODIFIER	-
QTL_DBP	21:28236843-29469175	-	-	-	65	9	-	-	-	-	-	-	-	-	-	21:28751222:C:T	MODIFIER	-	21:28747200:A:G	MODIFIER	U6
QTL_DBP	21:31798829-32798829	-	-	-	-	1	-	-	-	-	-	-	-	-	-	-	-	-	21:32298829:T:C	MODIFIER	MRAP
QTL_DBP	21:33371739-34780344	-	-	-	2	1	-	-	-	-	-	-	-	-	-	21:34221526:G:A	MODIFIER	-	21:34221526:G:A	MODIFIER	-
QTL_DBP	21:35817422-36963466	-	-	-	10	10	-	-	-	-	-	-	-	-	-	21:36317422:C:G	MODIFIER	MORC3	21:36317422:C:G	MODIFIER	MORC3
QTL_DBP	21:37941364-39202472	-	-	-	1	1	-	-	-	-	-	-	-	-	-	21:38447907:C:T	MODIFIER	ERG	21:38447907:C:T	MODIFIER	ERG
QTL_DBP	21:41545722-42610746	-	-	-	33	1	-	-	-	-	-	-	-	-	-	21:42052039:G:A	MODIFIER	ZNF295-AS1	21:42052039:G:A	MODIFIER	ZNF295-AS1
QTL_DBP	21:42798816-44208033	-	-	-	5	7	-	-	-	-	-	-	-	-	-	21:43301286:C:T	MODIFIER	-	21:43301286:C:T	MODIFIER	-
QTL_DBP	22:17412475-18506117	-	-	-	104	81	-	-	-	-	-	-	-	-	-	22:17994143:C:T	MODIFIER	MICAL3	22:17996306:T:C	MODIFIER	MICAL3
QTL_DBP	22:27133571-28214323	-	-	-	3	2	-	-	-	-	-	-	-	-	-	22:27658859:G:A	MODIFIER	-	22:27658859:G:A	MODIFIER	-
QTL_DBP	22:28268182-29560745	-	-	-	3	3	-	-	-	-	-	-	-	-	-	22:29053489:A:G	MODIFIER	ZNRF3	22:29054935:A:G	MODIFIER	C22orf31
QTL_DBP	22:29781733-30943359	-	-	-	78	75	-	-	-	-	-	-	-	-	-	22:30440326:T:C	MODIFIER	-	22:30282541:A:G	MODIFIER	CASTOR1
QTL_DBP	22:32257328-33328453	-	-	-	21	17	-	-	-	-	-	-	-	-	-	22:32778296:AT:A	MODIFIER	SYN3	22:32778463:ATT:A	MODIFIER	SYN3
QTL_DBP	22:39573245-42784794	-	-	-	17	10	-	-	-	-	-	-	-	-	-	22:40137070:AGT:A	MODIFIER	TNRC6B	22:40134919:T:C	MODIFIER	TNRC6B
QTL_DBP	22:46294838-47338969	-	-	-	35	28	-	-	-	-	-	-	-	-	-	22:46803035:C:G	MODIFIER	TBC1D22A	22:46806794:C:T	MODIFIER	TBC1D22A
QTL_DBP	2:101905-1153874	-	-	-	-	7	-	-	-	-	-	-	-	-	-	-	-	-	2:635629:ATATAT:A	MODIFIER	-
QTL_DBP	2:104875586-105875586	-	-	-	-	9	-	-	-	-	-	-	-	-	-	-	-	-	2:105375586:T:G	MODIFIER	FHL2
QTL_DBP	2:110629337-112565743	-	-	-	61	88	-	-	-	-	-	-	-	-	-	2:111986683:C:T	MODIFIER	MERTK	2:112055265:T:C	MODIFIER	TMEM87B
QTL_DBP	2:112824250-113825051	-	-	-	15	-	-	-	-	-	-	-	-	-	-	2:113324250:C:T	MODIFIER	LINC02966	-	-	-
QTL_DBP	2:120718943-121738431	-	-	-	15	-	-	-	-	-	-	-	-	-	-	2:121230159:T:C	MODIFIER	TFCP2L1	-	-	-
QTL_DBP	2:12125294-13136733	-	-	-	-	11	-	-	-	-	-	-	-	-	-	-	-	-	2:12634994:G:A	MODIFIER	MIR3681HG
QTL_DBP	2:125837577-126946346	-	-	-	218	-	-	-	-	-	-	-	-	-	-	2:126419133:C:G	MODIFIER	-	-	-	-
QTL_DBP	2:134223354-135498046	-	-	42	87	82	-	-	-	-	-	-	2:134727106:A:G	MODIFIER	-	2:134840058:T:G	MODIFIER	ACMSD	2:134840058:T:G	MODIFIER	ACMSD
QTL_DBP	2:142888742-144106333	-	-	-	13	13	-	-	-	-	-	-	-	-	-	2:143429947:A:T	MODIFIER	ARHGAP15	2:143429220:GTTT:G	MODIFIER	ARHGAP15
QTL_DBP	2:144164273-146703666	-	-	-	9	4	-	-	-	-	-	-	-	-	-	2:144962572:A:G	MODIFIER	TEX41	2:144969054:A:G	MODIFIER	TEX41
QTL_DBP	2:147276805-148546103	-	-	-	122	120	-	-	-	-	-	-	-	-	-	2:148035096:A:T	MODIFIER	MBD5	2:148035096:A:T	MODIFIER	MBD5
QTL_DBP	2:157139990-159197299	-	-	-	81	85	-	-	-	-	-	-	-	-	-	2:158476712:GT:G	MODIFIER	PKP4	2:158578290:ATC:A	MODIFIER	PKP4
QTL_DBP	2:160921722-162414653	-	-	-	336	236	-	-	-	-	-	-	-	-	-	2:161828728:C:T	MODIFIER	SLC4A10	2:161818099:T:C	MODIFIER	SLC4A10
QTL_DBP	2:163087846-164826747	-	-	3	2	1	-	-	-	-	-	-	2:164151656:C:G	MODIFIER	-	2:164151656:C:G	MODIFIER	-	2:164151656:C:G	MODIFIER	-
QTL_DBP	2:170587310-172546366	-	-	-	91	92	-	-	-	-	-	-	-	-	-	2:171707412:G:A	MODIFIER	DYNC1I2	2:171743105:T:C	MODIFIER	DYNC1I2
QTL_DBP	2:174919150-179487160	-	-	-	2	23	-	-	-	-	-	-	-	-	-	2:178856319:G:A	MODERATE	CCDC141	2:178856319:G:A	MODERATE	CCDC141
QTL_DBP	2:180492539-183147999	-	-	5	1	1	-	-	-	-	-	-	2:182359400:G:A	MODIFIER	PDE1A	2:182346716:G:A	MODIFIER	PDE1A	2:182346716:G:A	MODIFIER	PDE1A
QTL_DBP	2:18403402-20072744	6	-	-	14	4	2:19531981:G:A	MODIFIER	-	-	-	-	-	-	-	2:19515880:T:C	MODIFIER	LINC01808	2:19529964:A:G	MODIFIER	-
QTL_DBP	2:186498082-187515620	-	-	-	-	5	-	-	-	-	-	-	-	-	-	-	-	-	2:186998082:G:A	MODIFIER	IMPDH1P7
QTL_DBP	2:189878412-191473788	-	-	-	8	3	-	-	-	-	-	-	-	-	-	2:190482458:G:A	MODIFIER	MFSD6	2:190482458:G:A	MODIFIER	MFSD6
QTL_DBP	2:202142940-204728637	-	-	-	243	243	-	-	-	-	-	-	-	-	-	2:202808350:G:A	MODIFIER	ICA1L	2:202786478:A:G	MODIFIER	ICA1L
QTL_DBP	2:20565449-21565449	-	-	-	-	124	-	-	-	-	-	-	-	-	-	-	-	-	2:21065449:A:G	MODIFIER	-
QTL_DBP	2:206601070-208532774	-	-	-	8	18	-	-	-	-	-	-	-	-	-	2:207538026:T:C	MODIFIER	CREB1	2:207138855:A:T	MODIFIER	KLF7
QTL_DBP	2:212647501-213647501	-	-	-	2	-	-	-	-	-	-	-	-	-	-	2:213147501:C:T	MODIFIER	IKZF2	-	-	-
QTL_DBP	2:217302649-220058982	-	-	-	39	32	-	-	-	-	-	-	-	-	-	2:218698879:G:A	MODERATE	STK36	2:218786117:C:T	MODIFIER	CYP27A1
QTL_DBP	2:226707146-227707553	36	-	-	-	-	2:227207553:A:G	MODIFIER	COL4A3	-	-	-	-	-	-	-	-	-	-	-	-
QTL_DBP	2:230553352-231766504	-	-	-	37	29	-	-	-	-	-	-	-	-	-	2:231212362:A:G	MODIFIER	ARMC9	2:231212362:A:G	MODIFIER	ARMC9
QTL_DBP	2:234367356-235367356	-	-	-	-	25	-	-	-	-	-	-	-	-	-	-	-	-	2:234867356:A:G	MODIFIER	-
QTL_DBP	2:236325556-237393727	-	-	-	4	4	-	-	-	-	-	-	-	-	-	2:236843411:T:C	MODIFIER	-	2:236828000:G:A	MODIFIER	-
QTL_DBP	2:238438839-239847766	-	-	53	15	31	-	-	-	-	-	-	2:239276543:A:C	MODIFIER	HDAC4	2:238943359:A:G	MODIFIER	-	2:238938839:G:C	MODIFIER	-
QTL_DBP	2:23973267-25614286	-	-	-	31	4	-	-	-	-	-	-	-	-	-	2:25040059:C:T	MODIFIER	EFR3B	2:25040059:C:T	MODIFIER	EFR3B
QTL_DBP	2:240745223-242226040	-	-	-	5	4	-	-	-	-	-	-	-	-	-	2:241474676:C:T	MODIFIER	FARP2	2:241245223:G:A	MODIFIER	HDLBP
QTL_DBP	2:26110238-27821418	11	14	13	10	8	2:26688877:C:T	MODIFIER	KCNK3	2:26681997:A:G	MODIFIER	RPL37P11	2:26692756:G:T	MODIFIER	KCNK3	2:26700227:C:T	MODIFIER	KCNK3	2:26694101:C:T	MODIFIER	KCNK3
QTL_DBP	2:28253537-29457401	-	-	-	43	135	-	-	-	-	-	-	-	-	-	2:28865472:T:G	MODIFIER	TRMT61B	2:28824492:CA:C	MODIFIER	SPDYA
QTL_DBP	2:3084852-4094771	-	-	-	5	5	-	-	-	-	-	-	-	-	-	2:3592552:C:T	MODIFIER	COLEC11	2:3594771:T:C	MODIFIER	COLEC11
QTL_DBP	2:35848516-38387670	-	-	-	8	1	-	-	-	-	-	-	-	-	-	2:36360643:T:C	MODIFIER	CRIM1	2:37765909:A:G	MODIFIER	-
QTL_DBP	2:39782725-40890680	-	-	-	28	23	-	-	-	-	-	-	-	-	-	2:40343746:T:G	MODIFIER	SLC8A1	2:40343746:T:G	MODIFIER	SLC8A1
QTL_DBP	2:42341598-44934078	-	-	-	3	5	-	-	-	-	-	-	-	-	-	2:42939543:G:A	MODIFIER	-	2:42939543:G:A	MODIFIER	-
QTL_DBP	2:45137439-47582760	-	-	-	4	4	-	-	-	-	-	-	-	-	-	2:46136197:A:C	MODIFIER	PRKCE	2:46129994:T:C	MODIFIER	PRKCE
QTL_DBP	2:53481511-56423729	-	69	2	7	8	-	-	-	2:55581918:A:G	MODIFIER	PPP4R3B	2:54817863:AC:A	MODIFIER	EML6	2:55852474:G:A	MODIFIER	-	2:55602831:A:G	MODIFIER	PPP4R3B
QTL_DBP	2:59283646-60353074	-	-	-	23	23	-	-	-	-	-	-	-	-	-	2:59827875:C:T	MODIFIER	-	2:59784955:C:A	MODIFIER	-
QTL_DBP	2:60698486-62101683	-	-	-	249	222	-	-	-	-	-	-	-	-	-	2:61449509:GA:G	MODIFIER	USP34	2:61464125:T:C	MODIFIER	USP34
QTL_DBP	2:63216123-64564646	-	-	-	23	18	-	-	-	-	-	-	-	-	-	2:63990652:T:C	MODIFIER	VPS54	2:63992134:C:G	MODIFIER	VPS54
QTL_DBP	2:68799145-69809770	-	-	-	94	-	-	-	-	-	-	-	-	-	-	2:69309770:A:C	MODIFIER	-	-	-	-
QTL_DBP	2:72631831-73875138	-	-	-	129	47	-	-	-	-	-	-	-	-	-	2:73345210:AT:A	MODIFIER	-	2:73174653:A:G	MODIFIER	-
QTL_DBP	2:8663467-9689179	-	-	-	24	23	-	-	-	-	-	-	-	-	-	2:9188608:G:A	MODIFIER	-	2:9189179:T:C	MODIFIER	-
QTL_DBP	2:94765470-97356011	-	-	-	6	2	-	-	-	-	-	-	-	-	-	2:96349335:T:C	MODIFIER	NCAPH	2:96349335:T:C	MODIFIER	NCAPH
QTL_DBP	3:100665247-102333709	-	-	-	304	275	-	-	-	-	-	-	-	-	-	3:101527959:G:A	MODIFIER	FAM172BP	3:101429207:G:GT	MODIFIER	SENP7
QTL_DBP	3:10854359-12040473	-	-	-	171	50	-	-	-	-	-	-	-	-	-	3:11504245:T:C	MODIFIER	ATG7	3:11393685:G:GT	MODIFIER	ATG7
QTL_DBP	3:111273238-112302421	-	-	-	-	5	-	-	-	-	-	-	-	-	-	-	-	-	3:111802421:T:C	MODIFIER	PLCXD2
QTL_DBP	3:121850976-123015484	-	-	-	34	61	-	-	-	-	-	-	-	-	-	3:122501030:CT:C	MODIFIER	KPNA1	3:122388800:A:G	MODIFIER	FAM162A
QTL_DBP	3:124329837-125429976	-	-	-	24	5	-	-	-	-	-	-	-	-	-	3:124905218:AC:A	MODIFIER	MUC13	3:124905218:AC:A	MODIFIER	MUC13
QTL_DBP	3:129055971-130423081	-	-	-	85	29	-	-	-	-	-	-	-	-	-	3:129792174:G:GTA	MODIFIER	TMCC1	3:129756664:T:TG	MODIFIER	TMCC1
QTL_DBP	3:131965249-133051337	-	-	-	-	28	-	-	-	-	-	-	-	-	-	-	-	-	3:132509010:G:A	MODIFIER	DNAJC13
QTL_DBP	3:133566754-134876571	-	-	-	53	61	-	-	-	-	-	-	-	-	-	3:134257296:T:C	MODIFIER	-	3:134257296:T:C	MODIFIER	-
QTL_DBP	3:137833912-138880319	-	-	-	20	6	-	-	-	-	-	-	-	-	-	3:138352059:C:T	MODIFIER	MRAS	3:138352059:C:T	MODIFIER	MRAS
QTL_DBP	3:140817824-142087171	-	-	85	21	9	-	-	-	-	-	-	3:141426631:T:C	MODIFIER	ZBTB38	3:141371506:A:AT	MODIFIER	ZBTB38	3:141418073:C:A	MODIFIER	ZBTB38
QTL_DBP	3:142430002-143430002	-	-	-	16	-	-	-	-	-	-	-	-	-	-	3:142930002:G:T	MODIFIER	-	-	-	-
QTL_DBP	3:14285573-15874520	-	-	6	13	11	-	-	-	-	-	-	3:14853502:T:TC	MODIFIER	FGD5	3:14850291:T:C	MODIFIER	FGD5	3:14870125:GGAATGGCATGAGGGAGCCC:G	MODIFIER	FGD5
QTL_DBP	3:153505001-155495835	-	-	-	87	101	-	-	-	-	-	-	-	-	-	3:154983962:C:T	MODIFIER	-	3:154942345:T:G	MODIFIER	-
QTL_DBP	3:157699982-159228498	-	-	-	61	31	-	-	-	-	-	-	-	-	-	3:158472910:C:T	MODIFIER	RSRC1	3:158482228:CAG:C	MODIFIER	RSRC1
QTL_DBP	3:168365942-170259718	-	-	28	12	13	-	-	-	-	-	-	3:169118717:G:T	MODIFIER	MECOM	3:169453559:T:G	MODIFIER	MECOM	3:169453559:T:G	MODIFIER	MECOM
QTL_DBP	3:178951442-179954805	-	-	-	-	4	-	-	-	-	-	-	-	-	-	-	-	-	3:179451442:T:G	MODIFIER	GNB4
QTL_DBP	3:183217925-184831071	-	-	-	62	35	-	-	-	-	-	-	-	-	-	3:183785229:A:G	MODIFIER	YEATS2	3:183785229:A:G	MODIFIER	YEATS2
QTL_DBP	3:185070810-186962464	-	-	-	42	46	-	-	-	-	-	-	-	-	-	3:185630563:T:C	MODIFIER	SENP2	3:185630563:T:C	MODIFIER	SENP2
QTL_DBP	3:194079238-195088799	-	-	-	1	1	-	-	-	-	-	-	-	-	-	3:194579238:G:T	MODIFIER	TMEM44-AS1	3:194579238:G:T	MODIFIER	TMEM44-AS1
QTL_DBP	3:19570116-20574773	-	-	-	-	19	-	-	-	-	-	-	-	-	-	-	-	-	3:20073752:T:C	MODIFIER	KAT2B
QTL_DBP	3:196834889-197834889	-	-	-	9	-	-	-	-	-	-	-	-	-	-	3:197334889:C:T	MODIFIER	-	-	-	-
QTL_DBP	3:22608237-24934014	-	-	105	7	49	-	-	-	-	-	-	3:23554679:A:G	MODIFIER	UBE2E2	3:24433671:T:C	MODIFIER	THRB	3:23577722:T:C	MODIFIER	UBE2E2
QTL_DBP	3:26526935-28040542	-	-	-	5	2	-	-	-	-	-	-	-	-	-	3:27508810:T:C	MODIFIER	-	3:27319941:G:A	MODIFIER	NEK10
QTL_DBP	3:28832728-30730155	-	-	-	65	-	-	-	-	-	-	-	-	-	-	3:29332728:G:C	MODIFIER	RBMS3	-	-	-
QTL_DBP	3:35560325-44563667	36	176	422	89	44	3:41797727:A:G	MODIFIER	ULK4	3:41907301:A:AT	MODIFIER	ULK4	3:41840309:T:C	MODIFIER	ULK4	3:41972358:A:G	MODIFIER	GEMIN2P2	3:41873406:T:C	MODIFIER	ULK4
QTL_DBP	3:44573638-54332514	2	-	1	16	2	3:53541701:G:A	MODIFIER	CACNA1D	-	-	-	3:53523985:G:A	MODIFIER	CACNA1D	3:49876272:T:C	MODIFIER	ACTL11P	3:53523985:G:A	MODIFIER	CACNA1D
QTL_DBP	3:55993519-58482323	-	-	-	19	15	-	-	-	-	-	-	-	-	-	3:57963215:G:A	MODIFIER	-	3:57780135:T:C	MODIFIER	SLMAP
QTL_DBP	3:63337338-64518307	-	-	-	19	17	-	-	-	-	-	-	-	-	-	3:63928942:G:C	MODIFIER	ATXN7	3:64000494:A:G	MODIFIER	ATXN7
QTL_DBP	3:6885224-7968028	-	-	-	44	33	-	-	-	-	-	-	-	-	-	3:7445490:G:C	MODIFIER	GRM7	3:7444869:G:A	MODIFIER	GRM7
QTL_DBP	3:70338919-71655112	-	-	-	24	41	-	-	-	-	-	-	-	-	-	3:71142199:A:G	MODIFIER	FOXP1	3:71126289:A:C	MODIFIER	FOXP1
QTL_DBP	3:78086739-79219238	-	-	-	96	73	-	-	-	-	-	-	-	-	-	3:78595919:C:T	MODIFIER	ROBO1	3:78719238:T:G	MODIFIER	ROBO1
QTL_DBP	4:100499436-103941593	-	-	-	1	1	-	-	-	-	-	-	-	-	-	4:102267552:C:T	MODERATE	SLC39A8	4:102267552:C:T	MODERATE	SLC39A8
QTL_DBP	4:105478717-106870371	-	-	-	2	2	-	-	-	-	-	-	-	-	-	4:105990585:G:C	MODIFIER	NPNT	4:105990585:G:C	MODIFIER	NPNT
QTL_DBP	4:107596372-108646742	-	-	-	32	-	-	-	-	-	-	-	-	-	-	4:108117498:G:A	MODIFIER	LEF1	-	-	-
QTL_DBP	4:109859601-111034709	-	-	43	21	16	-	-	-	-	-	-	4:110430739:C:A	MODIFIER	-	4:110484920:T:TGCAC	MODIFIER	ENPEP	4:110457880:G:T	MODIFIER	ENPEP
QTL_DBP	4:118525634-120153719	-	-	-	46	41	-	-	-	-	-	-	-	-	-	4:119588124:T:C	MODIFIER	PDE5A	4:119588124:T:C	MODIFIER	PDE5A
QTL_DBP	4:136872003-138077523	-	-	-	16	5	-	-	-	-	-	-	-	-	-	4:137520376:A:G	MODIFIER	PCDH18	4:137518476:T:A	MODIFIER	PCDH18
QTL_DBP	4:142298042-143824205	-	-	-	127	115	-	-	-	-	-	-	-	-	-	4:143155588:C:A	MODIFIER	USP38-DT	4:143141504:T:G	MODIFIER	USP38-DT
QTL_DBP	4:14380434-16535461	-	-	-	7	23	-	-	-	-	-	-	-	-	-	4:14898066:A:T	MODIFIER	-	4:16029825:C:T	MODIFIER	PROM1
QTL_DBP	4:146953995-148654604	-	-	-	1	-	-	-	-	-	-	-	-	-	-	4:148154604:C:T	MODERATE	NR3C2	-	-	-
QTL_DBP	4:149642833-152299551	-	-	-	-	27	-	-	-	-	-	-	-	-	-	-	-	-	4:150610504:G:A	MODIFIER	LRBA
QTL_DBP	4:154903307-157293827	-	-	3	7	5	-	-	-	-	-	-	4:155527992:T:C	MODIFIER	-	4:155724361:C:A	MODIFIER	GUCY1A1	4:155724361:C:A	MODIFIER	GUCY1A1
QTL_DBP	4:1643993-2764487	-	-	-	179	169	-	-	-	-	-	-	-	-	-	4:2219362:A:G	MODIFIER	POLN	4:2259085:T:C	MODIFIER	MXD4
QTL_DBP	4:17324787-18528213	-	-	-	229	8	-	-	-	-	-	-	-	-	-	4:18024107:T:A	MODIFIER	LCORL	4:17964866:C:CCT	MODIFIER	LCORL
QTL_DBP	4:24876155-25907216	-	-	-	2	2	-	-	-	-	-	-	-	-	-	4:25407216:G:A	MODERATE	ANAPC4	4:25407216:G:A	MODERATE	ANAPC4
QTL_DBP	4:26283734-27316458	-	-	-	17	7	-	-	-	-	-	-	-	-	-	4:26783734:A:T	MODIFIER	-	4:26807207:C:T	MODIFIER	-
QTL_DBP	4:37832592-38904889	-	-	-	40	15	-	-	-	-	-	-	-	-	-	4:38370852:C:G	MODIFIER	LINC02513	4:38389697:GAAGGGACCAGTCAAAGGGT:G	MODIFIER	LINC02513
QTL_DBP	4:39926074-40926074	-	-	-	1	-	-	-	-	-	-	-	-	-	-	4:40426074:C:T	MODERATE	RBM47	-	-	-
QTL_DBP	4:48298893-49305253	-	-	-	-	7	-	-	-	-	-	-	-	-	-	-	-	-	4:48805253:G:A	MODIFIER	OCIAD1
QTL_DBP	4:53209265-54457463	-	-	-	3	2	-	-	-	-	-	-	-	-	-	4:53935061:T:G	MODIFIER	-	4:53934592:T:C	MODIFIER	-
QTL_DBP	4:54849464-56168544	-	-	-	179	178	-	-	-	-	-	-	-	-	-	4:55440988:C:A	MODIFIER	CLOCK	4:55440988:C:A	MODIFIER	CLOCK
QTL_DBP	4:56425698-57578686	-	-	-	24	1	-	-	-	-	-	-	-	-	-	4:56925698:G:A	MODIFIER	REST	4:56925698:G:A	MODIFIER	REST
QTL_DBP	4:75920592-77018826	-	-	-	18	19	-	-	-	-	-	-	-	-	-	4:76486912:T:TA	MODIFIER	SHROOM3	4:76475701:G:C	MODIFIER	SHROOM3
QTL_DBP	4:7767663-8781748	-	-	-	12	10	-	-	-	-	-	-	-	-	-	4:8278604:C:T	MODIFIER	HTRA3	4:8278604:C:T	MODIFIER	HTRA3
QTL_DBP	4:79652066-80804625	3	7	3	3	1	4:80253438:G:A	MODIFIER	-	4:80253438:G:A	MODIFIER	-	4:80259918:A:T	MODIFIER	-	4:80253438:G:A	MODIFIER	-	4:80261400:T:C	MODIFIER	-
QTL_DBP	4:85280464-86425507	-	-	-	62	1	-	-	-	-	-	-	-	-	-	4:85809561:C:T	MODIFIER	ARHGAP24	4:85809561:C:T	MODIFIER	ARHGAP24
QTL_DBP	4:86486933-87553263	-	-	-	-	14	-	-	-	-	-	-	-	-	-	-	-	-	4:87053263:C:G	MODIFIER	AFF1
QTL_DBP	4:93989017-95603999	-	-	-	30	56	-	-	-	-	-	-	-	-	-	4:94489017:A:G	MODIFIER	PDLIM5	4:95002997:A:T	MODIFIER	BMPR1B
QTL_DBP	4:98742229-99867877	6	-	-	89	93	4:99307860:G:A	MODERATE	ADH1B	-	-	-	-	-	-	4:99340420:AT:A	MODIFIER	ADH1C	4:99329501:G:A	MODIFIER	ADH1B
QTL_DBP	5:101752254-103322942	-	-	-	325	187	-	-	-	-	-	-	-	-	-	5:102480400:G:A	LOW	SLCO6A1	5:102761040:A:G	MODIFIER	PAM
QTL_DBP	5:114001501-115615890	-	-	90	108	67	-	-	-	-	-	-	5:114804484:T:A	MODIFIER	-	5:115065007:T:A	MODIFIER	-	5:115065276:A:G	MODIFIER	-
QTL_DBP	5:122615076-124316208	13	-	-	8	1	5:123125091:G:A	MODIFIER	PRDM6	-	-	-	-	-	-	5:123316412:C:T	MODIFIER	-	5:123356959:G:GT	MODIFIER	CEP120
QTL_DBP	5:127772652-129224148	-	-	-	31	28	-	-	-	-	-	-	-	-	-	5:128492624:T:G	MODIFIER	FBN2	5:128492624:T:G	MODIFIER	FBN2
QTL_DBP	5:130587866-133610068	-	-	-	70	57	-	-	-	-	-	-	-	-	-	5:132490630:G:A	MODIFIER	IRF1	5:132490721:G:C	MODIFIER	IRF1
QTL_DBP	5:134000603-135755222	-	-	-	6	13	-	-	-	-	-	-	-	-	-	5:135251290:G:A	MODIFIER	LINC02900	5:134522017:G:C	MODIFIER	JADE2
QTL_DBP	5:140305640-141305640	-	-	-	9	-	-	-	-	-	-	-	-	-	-	5:140805640:T:C	MODIFIER	PCDHA1	-	-	-
QTL_DBP	5:141871170-143639110	-	-	-	3	1	-	-	-	-	-	-	-	-	-	5:143139110:G:A	MODIFIER	ARHGAP26	5:143139110:G:A	MODIFIER	ARHGAP26
QTL_DBP	5:147987102-149652420	16	-	20	33	17	5:148491945:A:G	MODIFIER	HTR4	-	-	-	5:149018059:T:C	MODIFIER	SH3TC2	5:149020682:A:G	MODIFIER	SH3TC2	5:148990090:C:A	MODIFIER	SH3TC2
QTL_DBP	5:157467495-159572359	-	-	7	8	5	-	-	-	-	-	-	5:158803005:G:T	MODIFIER	EBF1	5:158397473:A:G	MODIFIER	LINC02227	5:158389984:T:C	MODIFIER	LINC02227
QTL_DBP	5:172223526-174638517	-	-	-	52	49	-	-	-	-	-	-	-	-	-	5:173959150:AG:A	MODIFIER	CPEB4	5:173959150:AG:A	MODIFIER	CPEB4
QTL_DBP	5:176940254-178016693	-	-	-	-	5	-	-	-	-	-	-	-	-	-	-	-	-	5:177440254:C:T	MODIFIER	GRK6
QTL_DBP	5:3203857-4214531	-	-	-	13	12	-	-	-	-	-	-	-	-	-	5:3705900:T:C	MODIFIER	-	5:3705900:T:C	MODIFIER	-
QTL_DBP	5:32172675-34451588	9	10	6	7	4	5:33951588:C:G	MODERATE	SLC45A2	5:32831564:T:C	MODIFIER	-	5:32830415:T:C	MODIFIER	-	5:32831564:T:C	MODIFIER	-	5:32831564:T:C	MODIFIER	-
QTL_DBP	5:41864511-43031478	-	-	-	36	48	-	-	-	-	-	-	-	-	-	5:42531267:C:CA	MODIFIER	GHR	5:42499515:G:T	MODIFIER	GHR
QTL_DBP	5:51081204-52085551	-	-	-	-	20	-	-	-	-	-	-	-	-	-	-	-	-	5:51585551:G:C	MODIFIER	-
QTL_DBP	5:55801265-58958178	-	-	-	39	15	-	-	-	-	-	-	-	-	-	5:57885958:T:G	MODIFIER	LINC02225	5:56899073:A:G	MODIFIER	MAP3K1
QTL_DBP	5:61538881-63169466	-	-	-	89	2	-	-	-	-	-	-	-	-	-	5:62262978:A:T	MODIFIER	-	5:62262978:A:T	MODIFIER	-
QTL_DBP	5:66495542-67519033	-	-	-	-	15	-	-	-	-	-	-	-	-	-	-	-	-	5:67006777:C:T	MODIFIER	MAST4
QTL_DBP	5:68212969-69247416	-	-	-	91	10	-	-	-	-	-	-	-	-	-	5:68715157:C:T	MODIFIER	-	5:68736595:T:C	MODIFIER	-
QTL_DBP	5:74896951-76327704	-	-	-	1	1	-	-	-	-	-	-	-	-	-	5:75707853:T:C	MODERATE	POC5	5:75707853:T:C	MODERATE	POC5
QTL_DBP	5:770868-1797803	-	-	1	4	1	-	-	-	-	-	-	5:1279675:C:T	MODIFIER	TERT	5:1279913:G:A	MODIFIER	TERT	5:1279675:C:T	MODIFIER	TERT
QTL_DBP	5:77876248-79086213	-	-	-	98	-	-	-	-	-	-	-	-	-	-	5:78409671:A:G	MODIFIER	SCAMP1	-	-	-
QTL_DBP	5:87272360-89452913	-	-	-	103	39	-	-	-	-	-	-	-	-	-	5:88690497:C:A	MODIFIER	-	5:88663205:G:A	MODIFIER	LINC00461
QTL_DBP	5:96347083-97538046	-	-	-	110	100	-	-	-	-	-	-	-	-	-	5:96913091:T:C	MODIFIER	ERAP2	5:97028750:C:G	MODIFIER	LNPEP
QTL_DBP	6:105372385-106372385	-	-	-	-	1	-	-	-	-	-	-	-	-	-	-	-	-	6:105872385:C:T	MODIFIER	-
QTL_DBP	6:108763207-109815002	-	-	-	115	60	-	-	-	-	-	-	-	-	-	6:109314355:G:GC	MODIFIER	CCDC162P	6:109296454:A:AAAG	MODIFIER	CCDC162P
QTL_DBP	6:1115229-2126984	-	-	2	-	1	-	-	-	-	-	-	6:1626984:T:C	MODIFIER	GMDS	-	-	-	6:1615229:T:C	MODIFIER	FOXC1
QTL_DBP	6:115416517-117465776	-	-	-	60	126	-	-	-	-	-	-	-	-	-	6:115953150:A:G	MODIFIER	FRK	6:116923838:T:C	MODIFIER	RFX6
QTL_DBP	6:117738495-119525747	-	-	-	53	14	-	-	-	-	-	-	-	-	-	6:118291780:G:A	MODIFIER	SLC35F1	6:118251323:T:A	MODIFIER	SLC35F1
QTL_DBP	6:120427653-122501531	24	-	-	37	15	6:121837961:C:A	MODIFIER	-	-	-	-	-	-	-	6:121793305:A:G	MODIFIER	-	6:121804281:T:C	MODIFIER	-
QTL_DBP	6:125522112-127576095	-	-	162	110	57	-	-	-	-	-	-	6:126864656:G:A	MODIFIER	-	6:126841981:C:T	MODIFIER	-	6:126858875:A:T	MODIFIER	-
QTL_DBP	6:133076490-136304721	-	-	-	26	9	-	-	-	-	-	-	-	-	-	6:135097904:G:A	MODIFIER	HBS1L	6:135097904:G:A	MODIFIER	HBS1L
QTL_DBP	6:136916565-137976065	-	-	-	30	-	-	-	-	-	-	-	-	-	-	6:137416565:G:A	MODIFIER	-	-	-	-
QTL_DBP	6:139007779-140023292	-	-	-	13	11	-	-	-	-	-	-	-	-	-	6:139509081:A:C	MODIFIER	-	6:139510620:T:C	MODIFIER	-
QTL_DBP	6:142321176-143825646	-	-	-	2	1	-	-	-	-	-	-	-	-	-	6:142828906:A:G	MODIFIER	HIVEP2	6:142835226:A:T	MODIFIER	HIVEP2
QTL_DBP	6:150154176-151251274	10	-	-	22	3	6:150682704:C:T	MODIFIER	PLEKHG1	-	-	-	-	-	-	6:150677711:G:GA	MODIFIER	PLEKHG1	6:150683634:G:C	MODIFIER	PLEKHG1
QTL_DBP	6:151486571-152595911	-	-	-	121	68	-	-	-	-	-	-	-	-	-	6:152067309:G:A	MODIFIER	ESR1	6:152011969:G:A	MODIFIER	ESR1
QTL_DBP	6:153593311-154627002	-	-	-	34	-	-	-	-	-	-	-	-	-	-	6:154100224:G:A	MODIFIER	OPRM1	-	-	-
QTL_DBP	6:158700055-159832227	-	-	-	34	-	-	-	-	-	-	-	-	-	-	6:159249244:A:G	MODIFIER	FNDC1	-	-	-
QTL_DBP	6:16210736-17258194	-	-	-	17	5	-	-	-	-	-	-	-	-	-	6:16742694:A:G	MODIFIER	ATXN1	6:16753146:A:G	MODIFIER	ATXN1
QTL_DBP	6:165227275-166281575	-	-	-	31	7	-	-	-	-	-	-	-	-	-	6:165762488:T:TAA	MODIFIER	-	6:165765971:A:T	MODIFIER	-
QTL_DBP	6:168660173-169754191	4	-	-	3	3	6:169188008:TC:T	MODIFIER	-	-	-	-	-	-	-	6:169186792:T:C	MODIFIER	LINC02544	6:169187008:G:A	MODIFIER	LINC02544
QTL_DBP	6:17801838-18818926	-	-	-	12	-	-	-	-	-	-	-	-	-	-	6:18301838:T:C	MODIFIER	-	-	-	-
QTL_DBP	6:21568519-22643830	-	-	-	24	12	-	-	-	-	-	-	-	-	-	6:22137924:GA:G	MODIFIER	NBAT1	6:22134730:G:A	MODIFIER	NBAT1
QTL_DBP	6:24837203-35360776	-	-	25	3	3	-	-	-	-	-	-	6:32201844:T:A	MODIFIER	NOTCH4	6:26104404:T:G	MODIFIER	H1-6	6:26104404:T:G	MODIFIER	H1-6
QTL_DBP	6:36146035-38067516	-	5	-	4	2	-	-	-	6:37567516:A:G	MODIFIER	-	-	-	-	6:36680498:C:CAGAG	MODIFIER	CDKN1A	6:36680498:C:CAGAG	MODIFIER	CDKN1A
QTL_DBP	6:38656672-39721585	-	-	-	18	13	-	-	-	-	-	-	-	-	-	6:39218967:G:C	MODIFIER	KCNK5	6:39216263:C:T	MODIFIER	KCNK5
QTL_DBP	6:40996518-42003870	-	-	-	3	-	-	-	-	-	-	-	-	-	-	6:41503285:C:G	MODIFIER	LINC01276	-	-	-
QTL_DBP	6:42784174-44737195	-	-	37	7	8	-	-	-	-	-	-	6:43292922:T:C	MODIFIER	TTBK1	6:43837765:G:C	MODIFIER	-	6:43381570:A:C	MODIFIER	-
QTL_DBP	6:50208500-52681972	-	-	-	6	6	-	-	-	-	-	-	-	-	-	6:51969499:A:G	MODIFIER	PKHD1	6:51969499:A:G	MODIFIER	PKHD1
QTL_DBP	6:55218127-56738949	-	-	-	134	77	-	-	-	-	-	-	-	-	-	6:56129640:C:T	MODIFIER	COL21A1	6:56084231:A:T	MODIFIER	COL21A1
QTL_DBP	6:70927629-72165451	-	-	-	2	3	-	-	-	-	-	-	-	-	-	6:71496917:C:A	MODIFIER	-	6:71496917:C:A	MODIFIER	-
QTL_DBP	6:78106329-80816162	-	-	170	37	36	-	-	-	-	-	-	6:78825695:T:C	MODIFIER	-	6:78808921:C:CCA	MODIFIER	-	6:78944968:G:GA	MODIFIER	PHIP
QTL_DBP	6:84382708-85449797	-	-	-	109	134	-	-	-	-	-	-	-	-	-	6:84948176:A:G	MODIFIER	-	6:84948176:A:G	MODIFIER	-
QTL_DBP	6:86571006-87790863	-	-	-	310	211	-	-	-	-	-	-	-	-	-	6:87132316:CT:C	MODIFIER	-	6:87132316:CT:C	MODIFIER	-
QTL_DBP	6:95838339-97119171	-	-	-	143	131	-	-	-	-	-	-	-	-	-	6:96439018:T:TA	MODIFIER	UFL1-AS1	6:96412254:G:A	MODIFIER	UFL1-AS1
QTL_DBP	6:97362215-98804671	-	-	-	95	76	-	-	-	-	-	-	-	-	-	6:97905873:G:T	MODIFIER	-	6:97889420:CT:C	MODIFIER	-
QTL_DBP	6:99665675-100673055	-	-	-	6	4	-	-	-	-	-	-	-	-	-	6:100165675:T:C	MODIFIER	-	6:100173055:C:T	MODIFIER	-
QTL_DBP	7:104693846-105780922	-	-	-	165	130	-	-	-	-	-	-	-	-	-	7:105255940:AG:A	MODIFIER	SRPK2	7:105280922:G:C	MODIFIER	SRPK2
QTL_DBP	7:106265196-107317529	-	-	-	4	1	-	-	-	-	-	-	-	-	-	7:106770331:G:A	MODIFIER	LINC02577	7:106776021:G:A	MODIFIER	LINC02577
QTL_DBP	7:114154350-115480451	-	-	-	32	18	-	-	-	-	-	-	-	-	-	7:114711472:A:G	MODIFIER	-	7:114711472:A:G	MODIFIER	-
QTL_DBP	7:126875029-128379190	-	-	-	1	1	-	-	-	-	-	-	-	-	-	7:127375029:G:A	MODERATE	ZNF800	7:127375029:G:A	MODERATE	ZNF800
QTL_DBP	7:129485015-132182811	-	-	-	1	1	-	-	-	-	-	-	-	-	-	7:130023656:C:T	MODERATE	ZC3HC1	7:130023656:C:T	MODERATE	ZC3HC1
QTL_DBP	7:133958938-136094043	-	-	-	82	31	-	-	-	-	-	-	-	-	-	7:135359058:T:TTA	MODIFIER	CNOT4	7:134530507:A:T	MODIFIER	AKR1B10
QTL_DBP	7:139204867-140278376	-	-	-	60	30	-	-	-	-	-	-	-	-	-	7:139704867:A:C	MODIFIER	HIPK2	7:139707211:G:A	MODIFIER	HIPK2
QTL_DBP	7:148949692-149969596	-	-	-	-	6	-	-	-	-	-	-	-	-	-	-	-	-	7:149455815:G:A	MODERATE	ZNF777
QTL_DBP	7:150013060-152226110	1	3	-	1	1	7:151007755:G:A	MODIFIER	NOS3	7:151003427:T:G	MODIFIER	NOS3	-	-	-	7:150993088:C:T	MODIFIER	NOS3	7:150993088:C:T	MODIFIER	NOS3
QTL_DBP	7:156006577-157035624	-	-	-	10	16	-	-	-	-	-	-	-	-	-	7:156519248:G:A	MODIFIER	RNF32-DT	7:156520020:T:C	MODIFIER	RNF32-DT
QTL_DBP	7:16175349-17187904	-	-	-	27	-	-	-	-	-	-	-	-	-	-	7:16678055:C:T	MODIFIER	BZW2	-	-	-
QTL_DBP	7:18492312-19540721	10	-	-	5	2	7:18997152:T:C	MODIFIER	HDAC9	-	-	-	-	-	-	7:19040721:C:G	MODIFIER	TWIST1	7:18999982:T:C	MODIFIER	HDAC9
QTL_DBP	7:21614836-22616920	-	-	-	2	2	-	-	-	-	-	-	-	-	-	7:22116920:C:G	MODIFIER	RAPGEF5	7:22114836:G:A	MODIFIER	RAPGEF5
QTL_DBP	7:25284027-26457544	-	-	-	22	22	-	-	-	-	-	-	-	-	-	7:25924660:AT:A	MODIFIER	-	7:25924660:AT:A	MODIFIER	-
QTL_DBP	7:26607811-27826814	19	-	9	10	1	7:27283124:A:C	MODIFIER	-	-	-	-	7:27207660:G:A	MODIFIER	HOTTIP	7:27206274:T:C	MODIFIER	HOTTIP	7:27206377:C:T	MODIFIER	HOTTIP
QTL_DBP	7:30418001-31419555	-	-	-	3	4	-	-	-	-	-	-	-	-	-	7:30918001:A:T	MODIFIER	AQP1	7:30918001:A:T	MODIFIER	AQP1
QTL_DBP	7:34542702-36664559	-	-	-	9	5	-	-	-	-	-	-	-	-	-	7:35465594:C:T	MODIFIER	-	7:35465594:C:T	MODIFIER	-
QTL_DBP	7:426777-3293339	-	-	90	20	14	-	-	-	-	-	-	7:1042336:C:A	MODIFIER	C7orf50	7:2489989:C:T	MODIFIER	-	7:1025933:C:T	MODIFIER	C7orf50
QTL_DBP	7:45420318-46771042	-	-	-	3	3	-	-	-	-	-	-	-	-	-	7:45921046:G:C	MODERATE	IGFBP3	7:45970501:C:G	MODIFIER	-
QTL_DBP	7:50334643-51420019	-	-	-	17	9	-	-	-	-	-	-	-	-	-	7:50847256:C:A	MODIFIER	-	7:50846601:G:A	MODIFIER	-
QTL_DBP	7:6124039-7754268	-	-	-	33	20	-	-	-	-	-	-	-	-	-	7:7201476:G:A	MODIFIER	C1GALT1	7:7188239:G:A	MODIFIER	C1GALT1
QTL_DBP	7:69041890-70857987	-	-	-	162	44	-	-	-	-	-	-	-	-	-	7:70296087:A:G	MODIFIER	AUTS2	7:70162363:A:G	MODIFIER	AUTS2
QTL_DBP	7:72909331-76018475	-	-	-	125	147	-	-	-	-	-	-	-	-	-	7:74620160:G:A	MODIFIER	-	7:74296571:T:C	MODIFIER	CLIP2
QTL_DBP	7:79969208-81363041	3	-	3	18	16	7:80693122:T:G	MODIFIER	-	-	-	-	7:80656687:C:T	MODERATE	CD36	7:80763800:GA:G	MODIFIER	SEMA3C	7:80763800:GA:G	MODIFIER	SEMA3C
QTL_DBP	7:89582371-91069918	-	-	-	62	53	-	-	-	-	-	-	-	-	-	7:90111973:A:T	MODIFIER	STEAP2-AS1	7:90195964:GT:G	MODIFIER	STEAP2-AS1
QTL_DBP	7:92109830-93197712	-	-	-	30	18	-	-	-	-	-	-	-	-	-	7:92630847:G:A	MODIFIER	CDK6	7:92625542:C:A	MODIFIER	CDK6
QTL_DBP	7:96113009-97426701	-	-	-	16	15	-	-	-	-	-	-	-	-	-	7:96830908:T:C	MODIFIER	-	7:96833874:C:T	MODIFIER	-
QTL_DBP	7:98701928-101594352	17	-	-	37	27	7:100911543:C:T	MODIFIER	RN7SL549P	-	-	-	-	-	-	7:100668458:T:C	MODIFIER	-	7:100911543:C:T	MODIFIER	RN7SL549P
QTL_DBP	8:101288876-102328837	-	-	-	81	-	-	-	-	-	-	-	-	-	-	8:101823786:G:A	MODIFIER	NCALD	-	-	-
QTL_DBP	8:104454030-106144672	-	-	-	2	51	-	-	-	-	-	-	-	-	-	8:104954030:G:A	MODIFIER	ZFPM2	8:105644672:A:G	MODIFIER	ZFPM2
QTL_DBP	8:115373561-116547264	-	-	-	28	28	-	-	-	-	-	-	-	-	-	8:115935855:A:G	MODIFIER	-	8:115942676:A:AT	MODIFIER	-
QTL_DBP	8:118576596-120329291	-	-	-	74	51	-	-	-	-	-	-	-	-	-	8:119436876:G:C	MODIFIER	-	8:119444541:A:G	MODIFIER	-
QTL_DBP	8:120844038-121932679	-	-	-	19	15	-	-	-	-	-	-	-	-	-	8:121350416:G:A	MODIFIER	-	8:121350416:G:A	MODIFIER	-
QTL_DBP	8:123253462-124310729	-	-	-	-	7	-	-	-	-	-	-	-	-	-	-	-	-	8:123768584:C:A	MODIFIER	FAM91A1
QTL_DBP	8:1255864-2290136	-	-	-	33	6	-	-	-	-	-	-	-	-	-	8:1766476:G:T	MODIFIER	CLN8	8:1763752:G:C	MODIFIER	CLN8
QTL_DBP	8:129219238-130248784	-	-	-	11	12	-	-	-	-	-	-	-	-	-	8:129748604:A:G	MODERATE	GSDMC	8:129733279:A:G	MODIFIER	MTRF1LP2
QTL_DBP	8:132711521-133738187	-	-	-	31	26	-	-	-	-	-	-	-	-	-	8:133227527:T:C	LOW	CCN4	8:133228680:C:T	MODIFIER	CCN4
QTL_DBP	8:134283514-135332495	-	-	-	27	28	-	-	-	-	-	-	-	-	-	8:134790649:G:A	MODIFIER	-	8:134788285:C:T	MODIFIER	-
QTL_DBP	8:139405866-140414528	-	-	12	-	9	-	-	-	-	-	-	8:139914528:C:T	MODIFIER	TRAPPC9	-	-	-	8:139914528:C:T	MODIFIER	TRAPPC9
QTL_DBP	8:140733714-144599319	22	-	25	196	2	8:141350560:C:CA	MODIFIER	-	-	-	-	8:142915507:C:T	MODIFIER	CYP11B2	8:142976896:G:C	MODIFIER	LY6E-DT	8:142921722:G:C	MODIFIER	CYP11B2
QTL_DBP	8:17061565-18171515	-	-	-	11	3	-	-	-	-	-	-	-	-	-	8:17561952:G:A	MODERATE	SLC7A2	8:17561952:G:A	MODERATE	SLC7A2
QTL_DBP	8:1-724546	-	-	-	34	-	-	-	-	-	-	-	-	-	-	8:224546:G:A	MODIFIER	RPL23AP53	-	-	-
QTL_DBP	8:23001466-24169899	-	-	-	51	38	-	-	-	-	-	-	-	-	-	8:23546503:A:G	MODIFIER	SLC25A37	8:23546090:A:G	MODIFIER	SLC25A37
QTL_DBP	8:25284248-27111114	-	-	-	12	9	-	-	-	-	-	-	-	-	-	8:26156401:G:A	MODIFIER	-	8:26156401:G:A	MODIFIER	-
QTL_DBP	8:50162214-51542700	-	-	-	153	6	-	-	-	-	-	-	-	-	-	8:50761176:G:A	MODIFIER	SNTG1	8:51034989:C:T	MODIFIER	-
QTL_DBP	8:5994184-7025785	-	-	-	1	1	-	-	-	-	-	-	-	-	-	8:6502768:G:T	MODIFIER	MCPH1	8:6502768:G:T	MODIFIER	MCPH1
QTL_DBP	8:62956712-64153432	-	-	-	17	15	-	-	-	-	-	-	-	-	-	8:63591384:T:C	MODIFIER	-	8:63589186:A:C	MODIFIER	-
QTL_DBP	8:75179017-76529710	-	-	126	-	31	-	-	-	-	-	-	8:75788383:T:G	MODIFIER	-	-	-	-	8:75788383:T:G	MODIFIER	-
QTL_DBP	8:7730708-12538826	-	-	-	144	130	-	-	-	-	-	-	-	-	-	8:11972641:C:T	MODIFIER	DEFB136	8:11949712:T:C	MODIFIER	-
QTL_DBP	8:79332416-81023617	-	-	-	24	7	-	-	-	-	-	-	-	-	-	8:80458434:G:A	MODIFIER	-	8:80475988:CTTTT:C	MODIFIER	-
QTL_DBP	8:81265544-82370703	-	-	-	-	19	-	-	-	-	-	-	-	-	-	-	-	-	8:81800007:C:CAA	MODIFIER	SNX16
QTL_DBP	8:93598516-95568161	9	-	126	124	64	8:94099760:T:G	MODIFIER	-	-	-	-	8:94695395:C:T	MODIFIER	ESRP1	8:95032739:A:C	MODIFIER	NDUFAF6	8:94672919:A:C	MODIFIER	ESRP1
QTL_DBP	8:99330250-101168064	23	-	-	-	14	8:99830250:A:G	MODIFIER	VPS13B	-	-	-	-	-	-	-	-	-	8:100661688:C:T	MODIFIER	SNX31
QTL_DBP	9:108982158-110987920	-	-	-	22	34	-	-	-	-	-	-	-	-	-	9:109757511:T:C	MODIFIER	-	9:109553712:A:G	MODIFIER	PALM2AKAP2
QTL_DBP	9:113851506-114914026	-	-	-	16	15	-	-	-	-	-	-	-	-	-	9:114394175:T:TA	MODIFIER	-	9:114393898:C:T	MODIFIER	-
QTL_DBP	9:122434320-123434320	-	-	-	2	-	-	-	-	-	-	-	-	-	-	9:122934320:C:T	MODIFIER	ZBTB26	-	-	-
QTL_DBP	9:124930037-126209322	-	-	-	123	27	-	-	-	-	-	-	-	-	-	9:125679362:C:T	MODIFIER	MAPKAP1	9:125693426:A:AT	MODIFIER	MAPKAP1
QTL_DBP	9:126415178-129000678	-	-	-	9	42	-	-	-	-	-	-	-	-	-	9:127860667:T:C	MODIFIER	-	9:127845080:G:A	MODIFIER	ENG
QTL_DBP	9:132682801-134170555	-	-	-	2	2	-	-	-	-	-	-	-	-	-	9:133274293:AC:A	MODIFIER	ABO	9:133274293:AC:A	MODIFIER	ABO
QTL_DBP	9:135690645-137827051	-	-	-	9	4	-	-	-	-	-	-	-	-	-	9:137310817:C:T	MODIFIER	EXD3	9:137327051:C:G	MODIFIER	EXD3
QTL_DBP	9:1993751-3069655	-	-	-	56	31	-	-	-	-	-	-	-	-	-	9:2506236:G:T	MODIFIER	VLDLR-AS1	9:2561961:CA:C	MODIFIER	VLDLR-AS1
QTL_DBP	9:21193410-22625914	-	-	-	7	2	-	-	-	-	-	-	-	-	-	9:22048415:G:A	MODIFIER	CDKN2B-AS1	9:21818675:A:G	MODIFIER	MTAP
QTL_DBP	9:33752468-35188036	-	-	-	4	1	-	-	-	-	-	-	-	-	-	9:34576467:G:C	MODIFIER	CNTFR	9:34547538:A:G	MODIFIER	CNTFR
QTL_DBP	9:35401734-36442524	-	-	-	1	1	-	-	-	-	-	-	-	-	-	9:35906474:C:T	MODIFIER	SPAAR	9:35906474:C:T	MODIFIER	SPAAR
QTL_DBP	9:3617713-4617713	-	-	-	-	1	-	-	-	-	-	-	-	-	-	-	-	-	9:4117713:C:T	MODIFIER	GLIS3
QTL_DBP	9:36573905-37879495	-	-	-	44	42	-	-	-	-	-	-	-	-	-	9:37127681:C:T	MODIFIER	ZCCHC7	9:37127548:A:T	MODIFIER	ZCCHC7
QTL_DBP	9:77185-1174385	-	-	-	107	67	-	-	-	-	-	-	-	-	-	9:623848:A:G	MODIFIER	KANK1	9:627420:A:G	MODIFIER	KANK1
QTL_DBP	9:8843174-9857725	-	-	-	10	11	-	-	-	-	-	-	-	-	-	9:9343174:A:C	MODIFIER	PTPRD	9:9347920:C:G	MODIFIER	PTPRD
QTL_DBP	9:98475906-99501195	-	-	-	18	20	-	-	-	-	-	-	-	-	-	9:98987216:C:A	MODIFIER	COL15A1	9:98987661:A:T	MODIFIER	COL15A1
QTL_EGFR	10:101877318-103930013	-	-	-	16	3	-	-	-	-	-	-	-	-	-	10:102813260:G:T	MODERATE	WBP1L	10:102813260:G:T	MODERATE	WBP1L
QTL_EGFR	10:117989109-119003332	-	-	-	8	27	-	-	-	-	-	-	-	-	-	10:118489201:C:T	MODIFIER	-	10:118489201:C:T	MODIFIER	-
QTL_EGFR	10:124109101-125375780	-	-	-	1	6	-	-	-	-	-	-	-	-	-	10:124794525:A:AC	MODIFIER	EEF1AKMT2	10:124797115:A:G	MODIFIER	ABRAXAS2
QTL_EGFR	10:128968206-130151223	-	-	-	40	20	-	-	-	-	-	-	-	-	-	10:129509012:C:G	MODIFIER	MGMT	10:129509012:C:G	MODIFIER	MGMT
QTL_EGFR	10:16450012-17937712	-	-	-	2	1	-	-	-	-	-	-	-	-	-	10:16950012:G:A	MODERATE	CUBN	10:17437712:T:C	MODIFIER	ST8SIA6
QTL_EGFR	10:207082-1741132	1	-	4	2	1	10:853131:A:T	MODIFIER	LARP4B	-	-	-	10:823912:C:G	MODIFIER	LARP4B	10:853131:A:T	MODIFIER	LARP4B	10:853131:A:T	MODIFIER	LARP4B
QTL_EGFR	10:23051920-24108585	-	-	-	191	77	-	-	-	-	-	-	-	-	-	10:23554899:G:A	MODIFIER	-	10:23604283:G:C	MODIFIER	-
QTL_EGFR	10:24137254-25217003	-	-	-	22	-	-	-	-	-	-	-	-	-	-	10:24717003:C:T	MODIFIER	ARHGAP21	-	-	-
QTL_EGFR	10:27391741-30029167	-	-	-	148	100	-	-	-	-	-	-	-	-	-	10:28635972:T:C	MODIFIER	-	10:28635479:A:AC	MODIFIER	-
QTL_EGFR	10:30292100-31292100	-	-	-	56	-	-	-	-	-	-	-	-	-	-	10:30792100:C:G	MODIFIER	-	-	-	-
QTL_EGFR	10:34171149-35388699	-	-	-	84	73	-	-	-	-	-	-	-	-	-	10:34771413:C:T	MODIFIER	PARD3	10:34765671:C:CA	MODIFIER	PARD3
QTL_EGFR	10:49153427-51557395	-	-	-	4	3	-	-	-	-	-	-	-	-	-	10:50888694:C:T	MODIFIER	A1CF	10:50888694:C:T	MODIFIER	A1CF
QTL_EGFR	10:61525330-63306498	-	-	-	22	13	-	-	-	-	-	-	-	-	-	10:62072520:G:A	MODIFIER	ARID5B	10:62077530:CA:C	MODIFIER	ARID5B
QTL_EGFR	10:67317728-69213512	-	-	106	28	24	-	-	-	-	-	-	10:68325772:T:C	MODIFIER	PBLD	10:68179791:G:A	MODIFIER	MYPN	10:68179791:G:A	MODIFIER	MYPN
QTL_EGFR	10:73522612-75247175	-	-	-	273	190	-	-	-	-	-	-	-	-	-	10:74523474:T:C	MODIFIER	ADK	10:74523474:T:C	MODIFIER	ADK
QTL_EGFR	10:78904401-81024756	-	-	-	58	14	-	-	-	-	-	-	-	-	-	10:80441547:T:A	MODIFIER	PRXL2A	10:80441547:T:A	MODIFIER	PRXL2A
QTL_EGFR	10:86689002-87703281	-	-	-	23	22	-	-	-	-	-	-	-	-	-	10:87203281:G:A	MODIFIER	NUTM2A-AS1	10:87203281:G:A	MODIFIER	NUTM2A-AS1
QTL_EGFR	10:88099682-90058867	-	-	-	5	1	-	-	-	-	-	-	-	-	-	10:89537167:G:A	MODIFIER	SLC16A12	10:88599682:C:CAT	MODIFIER	LIPJ
QTL_EGFR	10:91168529-93807309	-	-	-	2	2	-	-	-	-	-	-	-	-	-	10:93079885:G:A	MODIFIER	CYP26A1	10:93079885:G:A	MODIFIER	CYP26A1
QTL_EGFR	10:94976657-96716159	-	-	-	15	11	-	-	-	-	-	-	-	-	-	10:95523810:C:T	MODIFIER	SORBS1	10:95536448:G:T	MODIFIER	SORBS1
QTL_EGFR	10:97643947-98775126	-	-	-	-	67	-	-	-	-	-	-	-	-	-	-	-	-	10:98266059:G:A	MODIFIER	LOXL4
QTL_EGFR	10:99097878-101485564	-	-	-	52	18	-	-	-	-	-	-	-	-	-	10:99845936:A:G	MODIFIER	ABCC2	10:99827126:AT:A	MODIFIER	ABCC2
QTL_EGFR	11:110810924-111889477	-	-	-	36	29	-	-	-	-	-	-	-	-	-	11:111326212:C:T	MODIFIER	-	11:111326212:C:T	MODIFIER	-
QTL_EGFR	11:113656647-114661762	-	-	-	1	1	-	-	-	-	-	-	-	-	-	11:114161762:C:T	MODIFIER	ZBTB16	11:114161762:C:T	MODIFIER	ZBTB16
QTL_EGFR	11:118418948-119636045	-	-	-	9	12	-	-	-	-	-	-	-	-	-	11:118927313:TCA:T	MODIFIER	BCL9L	11:118927313:TCA:T	MODIFIER	BCL9L
QTL_EGFR	11:121191330-123235508	-	-	-	77	18	-	-	-	-	-	-	-	-	-	11:121721837:C:A	MODIFIER	-	11:121762102:G:C	MODIFIER	-
QTL_EGFR	11:125754940-126859722	-	-	-	12	5	-	-	-	-	-	-	-	-	-	11:126358764:T:G	MODIFIER	ST3GAL4	11:126356880:G:C	MODIFIER	ST3GAL4
QTL_EGFR	11:127890462-129322081	-	-	-	4	4	-	-	-	-	-	-	-	-	-	11:128468508:C:T	MODIFIER	ETS1	11:128483276:T:C	MODIFIER	ETS1
QTL_EGFR	11:14058211-15215969	-	-	-	-	53	-	-	-	-	-	-	-	-	-	-	-	-	11:14601824:A:G	MODIFIER	PSMA1
QTL_EGFR	11:15245481-17514465	-	-	-	36	13	-	-	-	-	-	-	-	-	-	11:15858400:A:G	MODIFIER	-	11:15858400:A:G	MODIFIER	-
QTL_EGFR	11:1551274-3408429	-	-	76	3	2	-	-	-	-	-	-	11:2131610:CTG:C	MODIFIER	-	11:2157974:G:T	MODIFIER	INS	11:2158122:G:C	MODIFIER	INS
QTL_EGFR	11:17542430-18543881	-	-	-	20	-	-	-	-	-	-	-	-	-	-	11:18042430:A:T	MODIFIER	TPH1	-	-	-
QTL_EGFR	11:1-908174	-	-	-	3	3	-	-	-	-	-	-	-	-	-	11:320394:C:T	MODIFIER	IFITM3	11:320394:C:T	MODIFIER	IFITM3
QTL_EGFR	11:27734987-28841189	-	-	-	244	-	-	-	-	-	-	-	-	-	-	11:28312565:CT:C	MODIFIER	METTL15	-	-	-
QTL_EGFR	11:29679920-33050048	1	3	1	1	1	11:30727543:T:C	MODIFIER	-	11:30747131:C:T	MODIFIER	-	11:30727543:T:C	MODIFIER	-	11:30738788:T:C	MODIFIER	-	11:30727543:T:C	MODIFIER	-
QTL_EGFR	11:3828728-6634932	1	-	-	51	10	11:5227002:T:A	MODERATE	HBB	-	-	-	-	-	-	11:5554746:C:T	MODIFIER	OR52H2P	11:5554969:A:ATACT	MODIFIER	OR52H2P
QTL_EGFR	11:45815695-51315073	163	-	-	18	26	11:46889093:C:G	MODIFIER	LRP4	-	-	-	-	-	-	11:47401789:C:T	MODIFIER	-	11:47356845:C:T	MODIFIER	MYBPC3
QTL_EGFR	11:54430466-56398580	-	-	-	43	42	-	-	-	-	-	-	-	-	-	11:55121194:A:G	MODIFIER	-	11:55121728:A:C	MODIFIER	-
QTL_EGFR	11:57133710-58412052	-	-	-	61	43	-	-	-	-	-	-	-	-	-	11:57695280:T:C	MODIFIER	ZDHHC5	11:57695280:T:C	MODIFIER	ZDHHC5
QTL_EGFR	11:61335765-62337495	-	-	-	-	5	-	-	-	-	-	-	-	-	-	-	-	-	11:61837495:C:T	MODIFIER	FADS2
QTL_EGFR	11:64093151-66524665	1	-	-	23	9	11:65376604:T:C	MODERATE	SLC25A45	-	-	-	-	-	-	11:65789645:T:TG	MODIFIER	OVOL1	11:65789645:T:TG	MODIFIER	OVOL1
QTL_EGFR	11:68549582-70682437	-	-	-	12	9	-	-	-	-	-	-	-	-	-	11:69105375:C:T	MODIFIER	-	11:69105375:C:T	MODIFIER	-
QTL_EGFR	11:74065122-75183669	-	-	-	39	14	-	-	-	-	-	-	-	-	-	11:74683669:C:G	MODIFIER	RN7SKP297	11:74662895:T:C	MODIFIER	POLD3
QTL_EGFR	11:7509400-8572522	-	-	-	11	9	-	-	-	-	-	-	-	-	-	11:8027704:G:A	MODIFIER	TUB	11:8027704:G:A	MODIFIER	TUB
QTL_EGFR	11:75233560-76358105	-	-	-	89	36	-	-	-	-	-	-	-	-	-	11:75753299:T:C	MODIFIER	-	11:75759543:A:G	MODIFIER	DGAT2-DT
QTL_EGFR	11:77697968-79139085	-	-	-	312	146	-	-	-	-	-	-	-	-	-	11:78424183:C:T	MODIFIER	LINC02728	11:78410932:T:C	MODIFIER	GAB2
QTL_EGFR	11:9229210-10803111	-	-	44	38	14	-	-	-	-	-	-	11:9844847:T:C	MODIFIER	SBF2	11:10232561:AT:A	MODIFIER	SBF2	11:9731194:C:T	MODIFIER	SWAP70
QTL_EGFR	11:92337647-93337647	-	-	-	38	-	-	-	-	-	-	-	-	-	-	11:92837647:C:A	LOW	FAT3	-	-	-
QTL_EGFR	12:101914686-102944350	-	-	-	-	8	-	-	-	-	-	-	-	-	-	-	-	-	12:102420554:C:G	MODIFIER	IGF1
QTL_EGFR	12:108900392-113216052	-	-	7	100	2	-	-	-	-	-	-	12:111672685:T:C	LOW	BRAP	12:112115228:T:A	MODIFIER	-	12:111803962:G:A	MODERATE	ALDH2
QTL_EGFR	12:11154250-12558253	-	-	-	6	6	-	-	-	-	-	-	-	-	-	12:12057067:A:C	MODIFIER	BCL2L14	12:12057067:A:C	MODIFIER	BCL2L14
QTL_EGFR	12:114607018-115823285	-	-	-	25	9	-	-	-	-	-	-	-	-	-	12:115323285:C:T	MODIFIER	-	12:115108069:CT:C	MODIFIER	-
QTL_EGFR	12:119926164-122504538	-	-	-	1	1	-	-	-	-	-	-	-	-	-	12:120979061:C:T	MODERATE	HNF1A	12:120979061:C:T	MODERATE	HNF1A
QTL_EGFR	12:124286227-125296556	7	-	-	-	5	12:124786227:A:G	MODIFIER	SCARB1	-	-	-	-	-	-	-	-	-	12:124786227:A:G	MODIFIER	SCARB1
QTL_EGFR	12:14412817-15870051	-	-	-	5	3	-	-	-	-	-	-	-	-	-	12:15172097:A:C	MODIFIER	RERG	12:15172097:A:C	MODIFIER	RERG
QTL_EGFR	12:19698342-20727316	-	-	-	6	-	-	-	-	-	-	-	-	-	-	12:20215335:T:C	MODIFIER	-	-	-	-
QTL_EGFR	12:1-947131	-	-	6	3	3	-	-	-	-	-	-	12:240132:C:T	MODIFIER	SLC6A13	12:239619:T:C	MODIFIER	SLC6A13	12:240132:C:T	MODIFIER	SLC6A13
QTL_EGFR	12:23219472-24251117	-	-	-	21	16	-	-	-	-	-	-	-	-	-	12:23722438:T:C	MODIFIER	SOX5	12:23722438:T:C	MODIFIER	SOX5
QTL_EGFR	12:24754792-25761474	-	-	-	5	-	-	-	-	-	-	-	-	-	-	12:25256135:A:G	MODIFIER	-	-	-	-
QTL_EGFR	12:2609418-4976262	-	-	-	1	1	-	-	-	-	-	-	-	-	-	12:3278531:T:C	LOW	TSPAN9	12:3278531:T:C	LOW	TSPAN9
QTL_EGFR	12:30863577-32117376	-	-	-	159	107	-	-	-	-	-	-	-	-	-	12:31571617:AT:A	MODIFIER	DENND5B	12:31583207:A:G	MODIFIER	DENND5B
QTL_EGFR	12:41824211-42977086	-	-	-	116	12	-	-	-	-	-	-	-	-	-	12:42458415:C:T	MODIFIER	PRICKLE1	12:42476562:C:T	MODIFIER	PRICKLE1
QTL_EGFR	12:47263588-50373552	-	-	-	4	4	-	-	-	-	-	-	-	-	-	12:48352892:T:C	MODIFIER	ZNF641	12:48348741:T:G	MODIFIER	ZNF641
QTL_EGFR	12:51373884-54218597	-	-	10	15	15	-	-	-	-	-	-	12:51911285:G:T	MODIFIER	ACVRL1	12:53661701:A:T	MODIFIER	ATP5MC2	12:53661701:A:T	MODIFIER	ATP5MC2
QTL_EGFR	12:55711574-58086166	-	-	-	19	17	-	-	-	-	-	-	-	-	-	12:57302894:G:A	MODIFIER	R3HDM2	12:57449928:G:A	MODERATE	INHBC
QTL_EGFR	12:65423757-66458038	-	-	-	121	10	-	-	-	-	-	-	-	-	-	12:65923757:C:A	MODIFIER	HMGA2	12:65958038:T:C	MODIFIER	HMGA2
QTL_EGFR	12:66744924-67886971	-	-	-	184	70	-	-	-	-	-	-	-	-	-	12:67362297:G:A	MODIFIER	-	12:67272721:T:C	MODIFIER	CAND1
QTL_EGFR	12:68751455-69898322	-	-	-	40	54	-	-	-	-	-	-	-	-	-	12:69379631:G:A	MODIFIER	YEATS4	12:69354617:C:A	MODIFIER	LYZ
QTL_EGFR	12:75334464-76392388	-	-	-	4	1	-	-	-	-	-	-	-	-	-	12:75877737:A:T	MODIFIER	-	12:75877403:G:A	MODIFIER	-
QTL_EGFR	12:77854542-78939046	-	-	-	8	4	-	-	-	-	-	-	-	-	-	12:78418001:T:C	MODIFIER	-	12:78418001:T:C	MODIFIER	-
QTL_EGFR	12:81207735-82430167	-	-	-	87	98	-	-	-	-	-	-	-	-	-	12:81784930:A:G	MODIFIER	-	12:81729333:G:A	MODIFIER	PPFIA2
QTL_EGFR	12:83039576-84303251	-	-	-	103	-	-	-	-	-	-	-	-	-	-	12:83803251:A:G	MODIFIER	-	-	-	-
QTL_EGFR	12:88827388-90594735	-	-	-	35	37	-	-	-	-	-	-	-	-	-	12:89955284:C:T	MODIFIER	-	12:89356797:A:T	MODIFIER	DUSP6
QTL_EGFR	12:93060289-94880743	-	-	-	20	20	-	-	-	-	-	-	-	-	-	12:93579151:G:A	MODIFIER	SOCS2	12:94380743:G:A	MODIFIER	CEP83
QTL_EGFR	13:109246702-110912070	-	-	-	26	24	-	-	-	-	-	-	-	-	-	13:110363281:C:T	MODIFIER	COL4A2	13:110363281:C:T	MODIFIER	COL4A2
QTL_EGFR	13:26557018-27783669	-	-	-	44	23	-	-	-	-	-	-	-	-	-	13:27212247:G:A	MODIFIER	LINC02340	13:27183768:T:C	MODIFIER	USP12-DT
QTL_EGFR	13:31461151-32472994	-	-	-	15	12	-	-	-	-	-	-	-	-	-	13:31962929:CTT:C	MODIFIER	-	13:31962929:CTT:C	MODIFIER	-
QTL_EGFR	13:41579762-42712904	-	-	-	19	12	-	-	-	-	-	-	-	-	-	13:42177262:C:CT	MODIFIER	DGKH	13:42175056:G:T	MODIFIER	DGKH
QTL_EGFR	13:42919738-44041048	-	-	-	78	46	-	-	-	-	-	-	-	-	-	13:43443563:A:G	MODIFIER	ENOX1	13:43429520:C:A	MODIFIER	ENOX1
QTL_EGFR	13:47367577-49049380	-	-	-	18	16	-	-	-	-	-	-	-	-	-	13:48070244:G:T	MODIFIER	MED4	13:48051980:G:C	MODIFIER	NUDT15
QTL_EGFR	13:49051146-51349345	-	-	-	3	3	-	-	-	-	-	-	-	-	-	13:49990968:ACT:A	MODIFIER	DLEU2	13:49990968:ACT:A	MODIFIER	DLEU2
QTL_EGFR	13:71256524-74670827	-	-	-	22	5	-	-	-	-	-	-	-	-	-	13:71792263:T:G	MODIFIER	DACH1	13:71770957:C:T	MODIFIER	DACH1
QTL_EGFR	13:94924632-96977389	-	-	-	46	46	-	-	-	-	-	-	-	-	-	13:95464551:G:A	MODIFIER	CLDN10	13:95464551:G:A	MODIFIER	CLDN10
QTL_EGFR	14:101579419-102791957	-	-	-	94	-	-	-	-	-	-	-	-	-	-	14:102102030:T:A	MODERATE	HSP90AA1	-	-	-
QTL_EGFR	14:104323733-105636282	-	-	-	116	14	-	-	-	-	-	-	-	-	-	14:105136282:C:T	MODIFIER	JAG2	14:104848686:T:C	MODIFIER	-
QTL_EGFR	14:22504039-23504039	-	-	-	71	-	-	-	-	-	-	-	-	-	-	14:23004039:C:T	MODIFIER	C14orf93	-	-	-
QTL_EGFR	14:30397509-31980967	-	-	-	37	44	-	-	-	-	-	-	-	-	-	14:31254321:A:G	MODIFIER	-	14:31250751:A:G	MODIFIER	-
QTL_EGFR	14:34282891-35686149	-	-	-	6	4	-	-	-	-	-	-	-	-	-	14:34782891:A:G	MODIFIER	BAZ1A	14:34914013:G:A	MODIFIER	SRP54-AS1
QTL_EGFR	14:36599030-38106081	-	-	-	75	67	-	-	-	-	-	-	-	-	-	14:37444515:T:G	MODIFIER	MIPOL1	14:37444515:T:G	MODIFIER	MIPOL1
QTL_EGFR	14:49657972-51241023	-	-	-	1	1	-	-	-	-	-	-	-	-	-	14:50188639:G:C	MODERATE	SOS2	14:50269229:T:C	LOW	L2HGDH
QTL_EGFR	14:53444201-54468331	-	-	-	5	3	-	-	-	-	-	-	-	-	-	14:53951693:G:A	MODIFIER	BMP4	14:53951693:G:A	MODIFIER	BMP4
QTL_EGFR	14:67106725-69348239	-	-	-	36	76	-	-	-	-	-	-	-	-	-	14:68771208:C:T	MODIFIER	-	14:68781231:G:A	MODIFIER	-
QTL_EGFR	14:72109887-74284027	-	-	-	4	3	-	-	-	-	-	-	-	-	-	14:73417832:A:G	MODIFIER	NUMB	14:73417832:A:G	MODIFIER	NUMB
QTL_EGFR	14:79497950-80822030	-	-	-	4	3	-	-	-	-	-	-	-	-	-	14:80322030:G:C	MODIFIER	DIO2-AS1	14:80322030:G:C	MODIFIER	DIO2-AS1
QTL_EGFR	14:87822163-89517438	-	-	-	65	51	-	-	-	-	-	-	-	-	-	14:88472308:A:G	MODERATE	PTPN21	14:88472736:G:A	MODIFIER	PTPN21
QTL_EGFR	14:92102171-94143365	-	-	-	9	6	-	-	-	-	-	-	-	-	-	14:92941141:C:T	MODIFIER	ITPK1	14:92941141:C:T	MODIFIER	ITPK1
QTL_EGFR	14:95693582-96698561	-	-	-	2	1	-	-	-	-	-	-	-	-	-	14:96193582:G:A	MODIFIER	-	14:96193582:G:A	MODIFIER	-
QTL_EGFR	14:98768647-101277956	-	-	-	4	3	-	-	-	-	-	-	-	-	-	14:100306463:G:A	MODIFIER	SLC25A29	14:100306463:G:A	MODIFIER	SLC25A29
QTL_EGFR	15:35857679-36867651	-	-	-	7	-	-	-	-	-	-	-	-	-	-	15:36357679:C:T	MODIFIER	-	-	-	-
QTL_EGFR	15:38404404-39532489	-	-	-	21	7	-	-	-	-	-	-	-	-	-	15:38985906:C:A	MODIFIER	-	15:39009045:A:G	MODIFIER	-
QTL_EGFR	15:39680385-46444147	7	48	-	38	4	15:45402570:G:T	LOW	SPATA5L1	15:45380055:T:C	MODIFIER	GATM	-	-	-	15:45349027:C:A	MODIFIER	-	15:45373455:C:A	MODIFIER	GATM
QTL_EGFR	15:47634287-48634287	-	-	-	-	5	-	-	-	-	-	-	-	-	-	-	-	-	15:48134287:A:G	MODERATE	SLC24A5
QTL_EGFR	15:48880691-50184891	-	-	-	16	88	-	-	-	-	-	-	-	-	-	15:49450297:A:C	MODIFIER	FGF7	15:49419775:A:T	MODIFIER	FGF7
QTL_EGFR	15:50309409-51674506	-	-	-	35	69	-	-	-	-	-	-	-	-	-	15:51174506:C:T	MODIFIER	MIR4713HG	15:50812153:T:C	MODIFIER	-
QTL_EGFR	15:52976529-54366042	24	-	75	6	13	15:53654970:C:T	MODIFIER	WDR72	-	-	-	15:53659238:A:C	MODIFIER	WDR72	15:53677167:G:A	MODIFIER	WDR72	15:53677167:G:A	MODIFIER	WDR72
QTL_EGFR	15:56895615-58149592	-	-	-	16	23	-	-	-	-	-	-	-	-	-	15:57408903:A:G	MODIFIER	CGNL1	15:57408903:A:G	MODIFIER	CGNL1
QTL_EGFR	15:62531580-63857295	-	-	-	34	5	-	-	-	-	-	-	-	-	-	15:63087527:G:T	MODIFIER	-	15:63081130:T:G	MODIFIER	-
QTL_EGFR	15:64054109-65846560	-	-	-	3	2	-	-	-	-	-	-	-	-	-	15:65073281:A:G	MODIFIER	KBTBD13	15:65110750:A:G	MODIFIER	UBAP1L
QTL_EGFR	15:66540885-67869446	-	-	-	100	96	-	-	-	-	-	-	-	-	-	15:67188910:C:T	MODIFIER	SMAD3	15:67202485:G:C	MODIFIER	AAGAB
QTL_EGFR	15:73669379-79422050	8	-	1	1	2	15:75899303:A:T	MODIFIER	UBE2Q2	-	-	-	15:75955792:CA:C	MODIFIER	NRG4	15:76012162:A:G	MODIFIER	NRG4	15:76005791:A:G	MODIFIER	NRG4
QTL_EGFR	15:80343108-81379449	-	-	-	2	1	-	-	-	-	-	-	-	-	-	15:80873501:G:A	MODIFIER	CEMIP	15:80873501:G:A	MODIFIER	CEMIP
QTL_EGFR	15:81514441-85340409	-	-	-	7	7	-	-	-	-	-	-	-	-	-	15:82793121:G:A	MODIFIER	FSD2	15:82793121:G:A	MODIFIER	FSD2
QTL_EGFR	15:92382644-93382644	-	-	-	-	11	-	-	-	-	-	-	-	-	-	-	-	-	15:92882644:C:G	MODIFIER	CHASERR
QTL_EGFR	15:97285224-99277622	-	-	-	8	8	-	-	-	-	-	-	-	-	-	15:98741827:C:T	MODIFIER	IGF1R	15:98731097:C:T	MODIFIER	IGF1R
QTL_EGFR	16:19751375-21748194	-	1	10	1	1	-	-	-	16:20381010:G:A	MODIFIER	PDILT	16:20381010:G:A	MODIFIER	PDILT	16:20381010:G:A	MODIFIER	PDILT	16:20353760:C:CT	MODIFIER	UMOD
QTL_EGFR	16:50629236-52328924	-	-	-	10	2	-	-	-	-	-	-	-	-	-	16:51721080:T:C	MODIFIER	-	16:51721460:C:T	MODIFIER	-
QTL_EGFR	16:52608368-54004245	-	-	-	127	112	-	-	-	-	-	-	-	-	-	16:53139242:G:A	MODIFIER	CHD9	16:53193306:G:A	MODIFIER	CHD9
QTL_EGFR	16:59981-4214262	-	-	-	1	1	-	-	-	-	-	-	-	-	-	16:1947003:C:T	MODERATE	RPL3L	16:1947003:C:T	MODERATE	RPL3L
QTL_EGFR	16:67064530-68940906	-	-	-	17	7	-	-	-	-	-	-	-	-	-	16:68340531:G:T	MODIFIER	PRMT7	16:68340531:G:T	MODIFIER	PRMT7
QTL_EGFR	16:69008575-70285080	-	-	-	31	6	-	-	-	-	-	-	-	-	-	16:69729377:C:T	MODIFIER	NQO1	16:69729377:C:T	MODIFIER	NQO1
QTL_EGFR	16:71045757-73588327	78	-	-	1	1	16:71828230:A:C	MODIFIER	ATXN1L	-	-	-	-	-	-	16:72990377:C:T	MODIFIER	ZFHX3	16:72990377:C:T	MODIFIER	ZFHX3
QTL_EGFR	16:79167641-80408879	-	-	-	55	55	-	-	-	-	-	-	-	-	-	16:79706081:G:C	MODIFIER	LINC01229	16:79706644:G:C	MODIFIER	LINC01229
QTL_EGFR	16:80534525-81606827	-	-	-	143	62	-	-	-	-	-	-	-	-	-	16:81034943:T:G	MODIFIER	ATMIN	16:81077379:T:G	MODIFIER	GCSH
QTL_EGFR	16:83442959-85324517	-	-	-	8	7	-	-	-	-	-	-	-	-	-	16:84823324:T:C	MODIFIER	CRISPLD2	16:84823772:A:G	MODIFIER	CRISPLD2
QTL_EGFR	16:88023555-90512316	-	-	-	7	6	-	-	-	-	-	-	-	-	-	16:89641595:T:A	MODIFIER	CHMP1A	16:89641595:T:A	MODIFIER	CHMP1A
QTL_EGFR	17:1105228-2769769	-	-	-	16	28	-	-	-	-	-	-	-	-	-	17:1626368:A:G	MODIFIER	SLC43A2	17:2067604:C:T	MODIFIER	SMG6
QTL_EGFR	17:12216525-13217580	-	-	-	17	14	-	-	-	-	-	-	-	-	-	17:12716977:T:C	MODIFIER	MYOCD	17:12716977:T:C	MODIFIER	MYOCD
QTL_EGFR	17:14412907-15417343	-	-	-	6	-	-	-	-	-	-	-	-	-	-	17:14917343:T:C	MODIFIER	LINC02096	-	-	-
QTL_EGFR	17:16530669-20688652	2	-	2	1	5	17:19560278:G:A	MODERATE	SLC47A1	-	-	-	17:19267556:A:T	MODIFIER	EPN2	17:19571562:C:T	MODERATE	SLC47A1	17:19533874:T:C	MODIFIER	SLC47A1
QTL_EGFR	17:35982702-37104622	-	-	-	37	28	-	-	-	-	-	-	-	-	-	17:36482702:C:G	MODIFIER	ZNHIT3	17:36549144:A:C	MODIFIER	GGNBP2
QTL_EGFR	17:38410808-40933618	49	-	-	128	15	17:39287119:G:A	MODIFIER	FBXL20	-	-	-	-	-	-	17:39321795:A:T	MODIFIER	FBXL20	17:39304765:T:G	MODIFIER	FBXL20
QTL_EGFR	17:41840355-43879452	-	-	-	71	29	-	-	-	-	-	-	-	-	-	17:42356523:G:A	MODIFIER	STAT3	17:42391974:G:A	MODIFIER	STAT3
QTL_EGFR	17:44763569-45763569	-	-	-	14	-	-	-	-	-	-	-	-	-	-	17:45263569:G:A	MODIFIER	MAP3K14	-	-	-
QTL_EGFR	17:46354033-49460236	-	-	-	31	22	-	-	-	-	-	-	-	-	-	17:48614061:A:G	MODIFIER	HOXB7	17:48048754:G:A	MODIFIER	NFE2L1
QTL_EGFR	17:49974793-51057203	-	-	-	22	24	-	-	-	-	-	-	-	-	-	17:50551109:T:A	MODERATE	SPATA20	17:50480502:T:C	MODIFIER	RSAD1
QTL_EGFR	17:56158302-57214462	-	-	-	4	2	-	-	-	-	-	-	-	-	-	17:56699594:A:T	MODIFIER	-	17:56699594:A:T	MODIFIER	-
QTL_EGFR	17:58053113-63132677	1	2	1	1	1	17:61379228:C:T	MODIFIER	BCAS3	17:61379228:C:T	MODIFIER	BCAS3	17:61379228:C:T	MODIFIER	BCAS3	17:61379228:C:T	MODIFIER	BCAS3	17:61379228:C:T	MODIFIER	BCAS3
QTL_EGFR	17:66872039-69009715	-	-	-	27	18	-	-	-	-	-	-	-	-	-	17:68443464:T:C	MODIFIER	WIPI1	17:68443464:T:C	MODIFIER	WIPI1
QTL_EGFR	17:6703156-8431375	-	-	-	20	18	-	-	-	-	-	-	-	-	-	17:7885745:G:A	MODIFIER	CHD3	17:7282460:C:A	MODIFIER	SLC2A4
QTL_EGFR	17:71907549-72907549	-	-	-	1	1	-	-	-	-	-	-	-	-	-	17:72407549:C:G	MODIFIER	LINC00511	17:72407549:C:G	MODIFIER	LINC00511
QTL_EGFR	17:74753175-76421833	-	-	-	80	54	-	-	-	-	-	-	-	-	-	17:75257287:C:A	MODIFIER	GGA3	17:75370940:C:T	MODIFIER	GRB2
QTL_EGFR	17:77551531-78561661	-	-	-	32	-	-	-	-	-	-	-	-	-	-	17:78051531:G:A	MODIFIER	TNRC6C	-	-	-
QTL_EGFR	17:81059795-82223166	-	-	-	33	35	-	-	-	-	-	-	-	-	-	17:81667132:T:G	MODIFIER	CCDC137	17:81682485:G:A	MODIFIER	HGS
QTL_EGFR	18:20527793-22203245	-	-	-	67	49	-	-	-	-	-	-	-	-	-	18:21502042:C:T	MODIFIER	GREB1L	18:21607329:A:AT	MODIFIER	SNRPD1
QTL_EGFR	18:26255753-27372471	-	-	-	2	2	-	-	-	-	-	-	-	-	-	18:26869085:G:T	MODIFIER	AQP4	18:26869085:G:T	MODIFIER	AQP4
QTL_EGFR	18:34541267-35885101	-	-	-	43	31	-	-	-	-	-	-	-	-	-	18:35385101:C:CA	MODIFIER	RPL7AP67	18:35044703:A:G	MODIFIER	MAPRE2
QTL_EGFR	18:44573562-45733142	-	-	-	8	8	-	-	-	-	-	-	-	-	-	18:45204084:G:T	MODIFIER	-	18:45201918:C:A	MODIFIER	-
QTL_EGFR	18:48267378-49467351	-	-	-	2	4	-	-	-	-	-	-	-	-	-	18:48943592:C:G	MODIFIER	SMAD7	18:48943294:A:G	MODIFIER	SMAD7
QTL_EGFR	18:5073995-6130677	-	-	-	18	2	-	-	-	-	-	-	-	-	-	18:5575355:T:C	MODIFIER	-	18:5601404:G:A	MODIFIER	EPB41L3
QTL_EGFR	18:54982491-56256076	-	-	-	15	14	-	-	-	-	-	-	-	-	-	18:55538707:G:A	MODIFIER	TCF4	18:55720785:G:C	MODIFIER	-
QTL_EGFR	18:61047235-62219354	-	-	-	25	20	-	-	-	-	-	-	-	-	-	18:61691986:C:T	MODIFIER	-	18:61682594:A:C	MODIFIER	-
QTL_EGFR	18:62793077-63793077	-	-	-	1	1	-	-	-	-	-	-	-	-	-	18:63293077:C:T	MODIFIER	BCL2	18:63293077:C:T	MODIFIER	BCL2
QTL_EGFR	18:73761485-74815226	-	-	-	50	25	-	-	-	-	-	-	-	-	-	18:74266264:A:G	MODIFIER	CYB5A	18:74291333:C:T	MODIFIER	CYB5A
QTL_EGFR	18:78890335-80462454	3	3	2	1	1	18:79400235:A:C	MODIFIER	NFATC1	18:79396103:G:C	MODIFIER	NFATC1	18:79400235:A:C	MODIFIER	NFATC1	18:79400235:A:C	MODIFIER	NFATC1	18:79400235:A:C	MODIFIER	NFATC1
QTL_EGFR	19:12388644-14988933	-	-	-	19	15	-	-	-	-	-	-	-	-	-	19:14064414:C:T	MODIFIER	PALM3	19:14067101:T:TA	MODIFIER	EEF1DP1
QTL_EGFR	19:17568862-20178719	-	-	-	7	5	-	-	-	-	-	-	-	-	-	19:18479133:C:T	MODIFIER	ELL	19:18479133:C:T	MODIFIER	ELL
QTL_EGFR	19:2869755-4522167	-	-	-	7	6	-	-	-	-	-	-	-	-	-	19:3949531:G:A	MODIFIER	-	19:3954629:G:A	MODIFIER	DAPK3
QTL_EGFR	19:31588213-33654002	-	-	20	5	4	-	-	-	-	-	-	19:32826784:T:C	MODIFIER	SLC7A9	19:32867449:T:C	MODIFIER	SLC7A9	19:32869463:C:A	MODIFIER	SLC7A9
QTL_EGFR	19:317394-1738323	-	-	-	3	17	-	-	-	-	-	-	-	-	-	19:819997:C:A	MODIFIER	PLPPR3	19:1238258:C:CG	MODIFIER	ATP5F1D
QTL_EGFR	19:35351310-39286514	-	-	-	36	37	-	-	-	-	-	-	-	-	-	19:37914020:G:A	MODIFIER	SIPA1L3	19:37832816:A:C	MODIFIER	WDR87BP
QTL_EGFR	19:39694222-41364433	-	-	-	1	1	-	-	-	-	-	-	-	-	-	19:40847202:T:C	MODIFIER	CYP2A6	19:40847202:T:C	MODIFIER	CYP2A6
QTL_EGFR	19:44299694-46198914	-	-	-	1	1	-	-	-	-	-	-	-	-	-	19:44908684:T:C	MODERATE	APOE	19:44908684:T:C	MODERATE	APOE
QTL_EGFR	19:48197960-50096165	-	-	-	2	2	-	-	-	-	-	-	-	-	-	19:48711213:T:C	MODIFIER	MAMSTR	19:48711213:T:C	MODIFIER	MAMSTR
QTL_EGFR	19:52332571-53461611	-	-	-	1	11	-	-	-	-	-	-	-	-	-	19:52853919:C:T	MODIFIER	ZNF468	19:52853919:C:T	MODIFIER	ZNF468
QTL_EGFR	19:6251268-7955331	-	-	-	106	5	-	-	-	-	-	-	-	-	-	19:7433913:A:G	MODIFIER	ARHGEF18	19:7298712:A:G	MODIFIER	INSR
QTL_EGFR	19:9725104-11915506	-	-	-	2	11	-	-	-	-	-	-	-	-	-	19:11415506:G:A	MODIFIER	RGL3	19:11415506:G:A	MODIFIER	RGL3
QTL_EGFR	1:10012910-11296635	-	-	-	1	21	-	-	-	-	-	-	-	-	-	1:10630891:C:T	MODIFIER	PEX14	1:10671250:AAG:A	MODIFIER	CASZ1
QTL_EGFR	1:108733663-110035119	-	-	-	137	99	-	-	-	-	-	-	-	-	-	1:109480274:A:C	MODIFIER	SYPL2	1:109480274:A:C	MODIFIER	SYPL2
QTL_EGFR	1:110985955-113593074	-	-	-	4	4	-	-	-	-	-	-	-	-	-	1:112712834:C:A	MODERATE	PPM1J	1:112712834:C:A	MODERATE	PPM1J
QTL_EGFR	1:114024608-115249357	-	-	-	2	2	-	-	-	-	-	-	-	-	-	1:114693436:G:A	HIGH	AMPD1	1:114693436:G:A	HIGH	AMPD1
QTL_EGFR	1:115972496-116980987	-	-	-	15	12	-	-	-	-	-	-	-	-	-	1:116478500:G:A	MODIFIER	LINC01762	1:116474918:G:C	MODIFIER	LINC01762
QTL_EGFR	1:118120980-119351925	-	-	-	98	-	-	-	-	-	-	-	-	-	-	1:118669274:C:G	MODIFIER	-	-	-	-
QTL_EGFR	1:14649131-16818263	6	-	-	51	46	1:15580845:C:T	MODIFIER	AGMAT	-	-	-	-	-	-	1:15585452:G:T	MODIFIER	AGMAT	1:15528628:G:C	MODIFIER	DNAJC16
QTL_EGFR	1:149510529-152029951	-	-	-	4	4	-	-	-	-	-	-	-	-	-	1:150895626:C:A	MODIFIER	CTXND2	1:150964929:C:T	MODIFIER	CERS2
QTL_EGFR	1:154376105-156736330	20	-	5	1	4	1:155151361:G:C	MODIFIER	HMGN2P18	-	-	-	1:155227477:T:C	MODIFIER	MTX1P1	1:155149226:AT:A	MODIFIER	HMGN2P18	1:155199139:G:A	MODIFIER	THBS3
QTL_EGFR	1:163111873-164297435	-	-	-	21	10	-	-	-	-	-	-	-	-	-	1:163772551:A:G	MODIFIER	-	1:163770480:A:G	MODIFIER	-
QTL_EGFR	1:170941352-172899170	-	-	-	162	34	-	-	-	-	-	-	-	-	-	1:171466403:C:A	MODIFIER	-	1:171509567:T:A	MODIFIER	PRRC2C
QTL_EGFR	1:17950445-18999753	-	-	-	14	4	-	-	-	-	-	-	-	-	-	1:18481042:G:T	MODERATE	KLHDC7A	1:18483855:G:C	MODIFIER	KLHDC7A
QTL_EGFR	1:180429236-181440413	-	-	-	1	1	-	-	-	-	-	-	-	-	-	1:180936558:C:T	LOW	KIAA1614	1:180936558:C:T	LOW	KIAA1614
QTL_EGFR	1:182473067-183636570	-	-	-	36	33	-	-	-	-	-	-	-	-	-	1:183010411:C:T	MODIFIER	-	1:183011137:A:G	MODIFIER	-
QTL_EGFR	1:184095862-187339494	36	-	-	1	1	1:186833089:C:G	MODIFIER	PLA2G4A	-	-	-	-	-	-	1:184702964:G:A	MODERATE	EDEM3	1:184702964:G:A	MODERATE	EDEM3
QTL_EGFR	1:19314567-20314567	-	-	-	1	-	-	-	-	-	-	-	-	-	-	1:19814567:G:A	HIGH	RNF186	-	-	-
QTL_EGFR	1:199800775-202546812	-	-	-	1	1	-	-	-	-	-	-	-	-	-	1:201047168:G:A	MODERATE	CACNA1S	1:201047168:G:A	MODERATE	CACNA1S
QTL_EGFR	1:205012084-206015457	-	-	-	15	-	-	-	-	-	-	-	-	-	-	1:205515457:A:G	MODIFIER	CDK18	-	-	-
QTL_EGFR	1:206544014-208382347	-	-	-	60	8	-	-	-	-	-	-	-	-	-	1:207058406:A:T	MODIFIER	PFKFB2	1:207058406:A:T	MODIFIER	PFKFB2
QTL_EGFR	1:20959575-21996799	-	-	-	4	3	-	-	-	-	-	-	-	-	-	1:21493549:A:G	MODIFIER	-	1:21493549:A:G	MODIFIER	-
QTL_EGFR	1:210705168-212734220	-	-	-	68	21	-	-	-	-	-	-	-	-	-	1:211255442:G:C	MODIFIER	RCOR3	1:211239253:C:T	MODIFIER	-
QTL_EGFR	1:213959131-215139718	-	-	-	2	2	-	-	-	-	-	-	-	-	-	1:214571550:T:C	MODIFIER	-	1:214571550:T:C	MODIFIER	-
QTL_EGFR	1:216848447-217902323	-	-	-	106	47	-	-	-	-	-	-	-	-	-	1:217359030:G:C	MODIFIER	-	1:217365852:A:G	MODIFIER	-
QTL_EGFR	1:220300832-221462619	-	-	-	2	2	-	-	-	-	-	-	-	-	-	1:220827800:A:C	MODIFIER	LINC01352	1:220827800:A:C	MODIFIER	LINC01352
QTL_EGFR	1:22446699-23967144	-	-	12	10	6	-	-	-	-	-	-	1:23362590:G:A	LOW	ZNF436	1:23350561:AT:A	MODIFIER	-	1:23371627:C:G	MODIFIER	ZNF436
QTL_EGFR	1:226227624-227290243	-	-	-	-	10	-	-	-	-	-	-	-	-	-	-	-	-	1:226756122:G:GA	MODIFIER	-
QTL_EGFR	1:227624015-228873289	-	-	-	120	73	-	-	-	-	-	-	-	-	-	1:228372293:C:T	MODERATE	OBSCN	1:228372293:C:T	MODERATE	OBSCN
QTL_EGFR	1:242478260-243984823	-	-	-	14	17	-	-	-	-	-	-	-	-	-	1:243299115:G:T	MODIFIER	SDCCAG8	1:243295620:A:G	MODIFIER	SDCCAG8
QTL_EGFR	1:244916778-245918809	-	-	-	17	12	-	-	-	-	-	-	-	-	-	1:245417982:GA:G	MODIFIER	KIF26B	1:245416951:T:C	MODIFIER	KIF26B
QTL_EGFR	1:25923823-28806359	-	-	-	3	3	-	-	-	-	-	-	-	-	-	1:26695422:G:C	MODIFIER	ARID1A	1:26695422:G:C	MODIFIER	ARID1A
QTL_EGFR	1:30699484-31714032	-	-	-	64	53	-	-	-	-	-	-	-	-	-	1:31209465:T:G	MODIFIER	NKAIN1	1:31214032:T:A	MODIFIER	NKAIN1
QTL_EGFR	1:32890700-33890700	-	-	-	-	26	-	-	-	-	-	-	-	-	-	-	-	-	1:33390700:T:C	MODIFIER	PHC2
QTL_EGFR	1:42735530-43784084	-	-	-	13	14	-	-	-	-	-	-	-	-	-	1:43265670:A:G	MODIFIER	TMEM125	1:43258759:G:A	MODIFIER	CFAP57
QTL_EGFR	1:44799851-46645371	-	-	-	6	7	-	-	-	-	-	-	-	-	-	1:45811166:CT:C	MODIFIER	MAST2	1:45557684:A:T	MODIFIER	AKR1A1
QTL_EGFR	1:46980633-48036775	-	-	-	1	1	-	-	-	-	-	-	-	-	-	1:47536775:G:A	MODIFIER	-	1:47536775:G:A	MODIFIER	-
QTL_EGFR	1:50560522-51560522	-	-	-	330	-	-	-	-	-	-	-	-	-	-	1:51060522:A:G	MODIFIER	MIR6500	-	-	-
QTL_EGFR	1:520217-2774109	-	-	-	32	35	-	-	-	-	-	-	-	-	-	1:2181022:T:C	MODIFIER	PRKCZ	1:2181022:T:C	MODIFIER	PRKCZ
QTL_EGFR	1:52613911-54256898	-	-	-	3	3	-	-	-	-	-	-	-	-	-	1:53115998:A:G	MODIFIER	SLC1A7	1:53756898:A:G	MODIFIER	-
QTL_EGFR	1:54539974-57006928	-	-	-	13	13	-	-	-	-	-	-	-	-	-	1:56160903:C:T	MODIFIER	-	1:56161616:C:A	MODIFIER	-
QTL_EGFR	1:61935572-63237550	-	-	-	205	198	-	-	-	-	-	-	-	-	-	1:62655430:T:TC	MODIFIER	DOCK7	1:62560271:G:T	MODIFIER	DOCK7
QTL_EGFR	1:66397050-68053125	-	-	-	10	10	-	-	-	-	-	-	-	-	-	1:67540468:T:G	MODIFIER	RNU6-1031P	1:67541449:TA:T	MODIFIER	RNU6-1031P
QTL_EGFR	1:76996234-78752166	-	-	23	8	7	-	-	-	-	-	-	1:77653654:G:A	MODIFIER	ZZZ3	1:77726042:T:C	MODIFIER	USP33	1:77995251:G:A	MODIFIER	DNAJB4
QTL_EGFR	1:81925210-82999476	-	-	-	19	16	-	-	-	-	-	-	-	-	-	1:82492162:T:C	MODIFIER	-	1:82489269:T:C	MODIFIER	-
QTL_EGFR	1:85066607-86098256	-	-	-	2	7	-	-	-	-	-	-	-	-	-	1:85582843:C:G	MODERATE	CCN1	1:85582843:C:G	MODERATE	CCN1
QTL_EGFR	1:89261242-90264560	-	-	-	96	-	-	-	-	-	-	-	-	-	-	1:89763967:T:C	MODIFIER	LRRC8C	-	-	-
QTL_EGFR	1:91960097-92960097	-	-	-	3	-	-	-	-	-	-	-	-	-	-	1:92460097:G:C	MODIFIER	-	-	-	-
QTL_EGFR	1:93061304-95043589	-	-	-	8	3	-	-	-	-	-	-	-	-	-	1:93585793:A:C	MODIFIER	BCAR3	1:93585793:A:C	MODIFIER	BCAR3
QTL_EGFR	1:99833488-101105485	-	-	-	2	2	-	-	-	-	-	-	-	-	-	1:100352622:G:C	MODIFIER	CDC14A	1:100342807:A:G	MODIFIER	-
QTL_EGFR	20:2288502-3545769	-	-	-	2	2	-	-	-	-	-	-	-	-	-	20:2819251:C:A	MODIFIER	C20orf141	20:2820202:G:A	MODIFIER	C20orf141
QTL_EGFR	20:24763484-26400097	-	-	-	335	50	-	-	-	-	-	-	-	-	-	20:25263484:C:A	MODIFIER	PYGB	20:25900097:G:A	MODIFIER	-
QTL_EGFR	20:316693-1895655	-	-	-	11	9	-	-	-	-	-	-	-	-	-	20:1357441:C:T	MODIFIER	SDCBP2-AS1	20:1352416:C:T	MODIFIER	SDCBP2-AS1
QTL_EGFR	20:32125845-33240114	-	-	-	10	83	-	-	-	-	-	-	-	-	-	20:32725930:G:A	MODIFIER	COMMD7	20:32725930:G:A	MODIFIER	COMMD7
QTL_EGFR	20:33445718-36723122	-	-	-	16	11	-	-	-	-	-	-	-	-	-	20:34861966:T:C	MODIFIER	GGT7	20:34854335:A:C	MODIFIER	GGT7
QTL_EGFR	20:39508939-40508939	-	-	-	6	-	-	-	-	-	-	-	-	-	-	20:40008939:C:T	MODIFIER	LINC01370	-	-	-
QTL_EGFR	20:43610271-44703553	-	-	-	22	4	-	-	-	-	-	-	-	-	-	20:44187155:C:G	MODIFIER	JPH2	20:44187155:C:G	MODIFIER	JPH2
QTL_EGFR	20:5118348-6118348	-	-	-	36	-	-	-	-	-	-	-	-	-	-	20:5618348:C:CA	MODIFIER	-	-	-	-
QTL_EGFR	20:53588791-54691838	-	-	-	1	1	-	-	-	-	-	-	-	-	-	20:54114863:A:T	MODIFIER	-	20:54114863:A:T	MODIFIER	-
QTL_EGFR	20:56843878-58087441	-	-	-	18	3	-	-	-	-	-	-	-	-	-	20:57562839:G:C	MODERATE	PCK1	20:57561898:G:C	MODIFIER	PCK1
QTL_EGFR	20:58381440-59402757	-	-	-	16	14	-	-	-	-	-	-	-	-	-	20:58901835:G:A	MODIFIER	GNAS	20:58894172:C:G	MODIFIER	GNAS
QTL_EGFR	20:61468949-62963158	-	-	-	53	39	-	-	-	-	-	-	-	-	-	20:61977073:A:G	MODIFIER	TAF4	20:62018340:G:T	MODIFIER	TAF4
QTL_EGFR	20:63003793-64831516	-	-	-	72	59	-	-	-	-	-	-	-	-	-	20:63751721:G:T	MODIFIER	ZBTB46	20:63752570:T:C	MODIFIER	ZBTB46
QTL_EGFR	20:7834670-8906905	-	-	-	1	1	-	-	-	-	-	-	-	-	-	20:8334670:A:G	MODIFIER	PLCB1	20:8334670:A:G	MODIFIER	PLCB1
QTL_EGFR	21:14615087-15966343	-	-	-	1	1	-	-	-	-	-	-	-	-	-	21:15204463:G:A	MODIFIER	-	21:15204463:G:A	MODIFIER	-
QTL_EGFR	21:33053383-34629893	-	-	-	4	1	-	-	-	-	-	-	-	-	-	21:33985332:ACAC:A	MODIFIER	-	21:33984405:G:A	MODIFIER	-
QTL_EGFR	21:35846446-37310131	-	-	-	13	7	-	-	-	-	-	-	-	-	-	21:36461453:G:A	LOW	CLDN14	21:36462343:A:G	MODIFIER	CLDN14
QTL_EGFR	21:44918566-46039857	-	-	-	1	1	-	-	-	-	-	-	-	-	-	21:45511195:G:A	MODIFIER	SLC19A1	21:45511195:G:A	MODIFIER	SLC19A1
QTL_EGFR	22:18422842-19422842	-	-	-	-	22	-	-	-	-	-	-	-	-	-	-	-	-	22:18922842:G:T	MODERATE	PRODH
QTL_EGFR	22:19641128-20641128	-	-	-	77	-	-	-	-	-	-	-	-	-	-	22:20141128:T:G	MODIFIER	ZDHHC8	-	-	-
QTL_EGFR	22:21250584-22436031	-	-	-	125	-	-	-	-	-	-	-	-	-	-	22:21933490:G:A	LOW	PPM1F	-	-	-
QTL_EGFR	22:23261941-24344926	-	-	-	51	48	-	-	-	-	-	-	-	-	-	22:23784667:A:C	MODIFIER	MMP11	22:23796157:G:A	MODIFIER	SMARCB1
QTL_EGFR	22:28930067-32240394	-	-	-	53	45	-	-	-	-	-	-	-	-	-	22:29963421:T:C	MODIFIER	MTMR3	22:29878346:C:G	MODIFIER	MTMR3
QTL_EGFR	22:34742122-37048118	5	-	-	9	4	22:36260398:A:C	MODIFIER	APOL1	-	-	-	-	-	-	22:36147850:A:T	MODIFIER	APOL3	22:36265860:A:G	MODERATE	APOL1
QTL_EGFR	22:37609340-43258293	16	-	175	13	40	22:39089417:T:C	MODIFIER	APOBEC3G	-	-	-	22:40610822:T:TA	MODIFIER	MRTFA	22:40430530:T:C	MODIFIER	MRTFA	22:40430530:T:C	MODIFIER	MRTFA
QTL_EGFR	22:45498081-46544393	-	-	-	20	17	-	-	-	-	-	-	-	-	-	22:46040263:GTT:G	MODIFIER	LINC00899	22:46017773:T:C	MODIFIER	-
QTL_EGFR	22:49486547-51109212	-	-	-	15	11	-	-	-	-	-	-	-	-	-	22:50437648:T:C	MODIFIER	PPP6R2	22:50447791:T:C	MODIFIER	SBF1
QTL_EGFR	2:100482876-101682927	-	-	-	32	29	-	-	-	-	-	-	-	-	-	2:101123769:T:G	MODIFIER	TBC1D8	2:101118523:T:C	MODIFIER	TBC1D8
QTL_EGFR	2:101744784-103136669	-	-	-	55	52	-	-	-	-	-	-	-	-	-	2:102538616:T:C	MODIFIER	SLC9A4	2:102538616:T:C	MODIFIER	SLC9A4
QTL_EGFR	2:10890590-12503909	-	-	-	17	6	-	-	-	-	-	-	-	-	-	2:11964418:G:A	MODIFIER	MIR3681HG	2:11964418:G:A	MODIFIER	MIR3681HG
QTL_EGFR	2:111010863-112010986	-	-	-	23	-	-	-	-	-	-	-	-	-	-	2:111510986:T:C	MODIFIER	-	-	-	-
QTL_EGFR	2:112436301-113758824	-	-	-	1	1	-	-	-	-	-	-	-	-	-	2:113209498:C:T	MODIFIER	PSD4	2:113209498:C:T	MODIFIER	PSD4
QTL_EGFR	2:119083163-121811682	-	-	-	15	9	-	-	-	-	-	-	-	-	-	2:121232081:G:A	MODIFIER	TFCP2L1	2:120552693:A:C	MODIFIER	-
QTL_EGFR	2:134085140-135351677	-	-	-	191	-	-	-	-	-	-	-	-	-	-	2:134650524:G:GT	MODIFIER	TMEM163	-	-	-
QTL_EGFR	2:135816562-137397949	-	-	-	50	1	-	-	-	-	-	-	-	-	-	2:136369332:T:C	MODIFIER	-	2:136316562:G:A	MODIFIER	-
QTL_EGFR	2:144138611-145838007	-	-	-	27	30	-	-	-	-	-	-	-	-	-	2:144969054:A:G	MODIFIER	TEX41	2:144995857:T:A	MODIFIER	TEX41
QTL_EGFR	2:147197732-148920447	-	-	-	98	54	-	-	-	-	-	-	-	-	-	2:148036161:A:T	MODIFIER	MBD5	2:148036161:A:T	MODIFIER	MBD5
QTL_EGFR	2:15082505-16408058	-	-	-	1	1	-	-	-	-	-	-	-	-	-	2:15642347:G:T	MODIFIER	-	2:15642347:G:T	MODIFIER	-
QTL_EGFR	2:150844700-152135810	-	-	-	33	8	-	-	-	-	-	-	-	-	-	2:151540212:T:TA	MODIFIER	NEB	2:151522440:C:T	MODIFIER	NEB
QTL_EGFR	2:158276150-160990641	-	-	-	38	46	-	-	-	-	-	-	-	-	-	2:158813834:T:C	MODIFIER	DAPL1	2:158823273:G:T	MODIFIER	DAPL1
QTL_EGFR	2:161607791-162620286	-	-	-	2	2	-	-	-	-	-	-	-	-	-	2:162107791:G:A	MODIFIER	-	2:162107791:G:A	MODIFIER	-
QTL_EGFR	2:163087268-164106976	-	-	-	7	10	-	-	-	-	-	-	-	-	-	2:163587909:A:G	MODIFIER	-	2:163590845:C:T	MODIFIER	FIGN
QTL_EGFR	2:168536909-169914260	-	-	6	9	4	-	-	-	-	-	-	2:169348131:A:G	MODIFIER	LRP2	2:169154475:T:C	MODERATE	LRP2	2:169348263:T:C	MODIFIER	LRP2
QTL_EGFR	2:175067152-179316603	-	-	-	1	1	-	-	-	-	-	-	-	-	-	2:176128855:C:G	MODIFIER	HOXD9	2:176128855:C:G	MODIFIER	HOXD9
QTL_EGFR	2:17975055-19012161	-	-	-	27	29	-	-	-	-	-	-	-	-	-	2:18500331:A:G	MODIFIER	-	2:18500331:A:G	MODIFIER	-
QTL_EGFR	2:181663729-183017976	-	-	-	1	22	-	-	-	-	-	-	-	-	-	2:182350241:G:A	MODIFIER	PDE1A	2:182350241:G:A	MODIFIER	PDE1A
QTL_EGFR	2:186481377-188020774	-	-	-	70	20	-	-	-	-	-	-	-	-	-	2:187303840:T:A	MODIFIER	CALCRL-AS1	2:187303840:T:A	MODIFIER	CALCRL-AS1
QTL_EGFR	2:189156328-190386989	23	-	-	-	4	2:189886989:T:A	MODIFIER	C2orf88	-	-	-	-	-	-	-	-	-	2:189668463:C:T	MODIFIER	ASNSD1
QTL_EGFR	2:1-806469	-	-	-	43	37	-	-	-	-	-	-	-	-	-	2:249092:A:C	MODIFIER	SH3YL1	2:237346:GGTGACACTACCA:G	MODIFIER	SH3YL1
QTL_EGFR	2:201732746-204050742	-	-	-	144	154	-	-	-	-	-	-	-	-	-	2:202390762:A:C	MODIFIER	BMPR2	2:203334877:T:C	MODIFIER	ABI2
QTL_EGFR	2:207006913-208172716	-	-	-	85	79	-	-	-	-	-	-	-	-	-	2:207601054:A:G	MODIFIER	CREB1	2:207600820:C:T	MODIFIER	CREB1
QTL_EGFR	2:209345011-213666612	-	17	26	1	1	-	-	-	2:210675783:C:A	MODERATE	CPS1	2:210685132:G:A	MODIFIER	-	2:210675783:C:A	MODERATE	CPS1	2:210675783:C:A	MODERATE	CPS1
QTL_EGFR	2:216203774-217611868	-	-	2	7	4	-	-	-	-	-	-	2:216809283:A:ACACACT	MODIFIER	DIRC3-AS1	2:216806626:G:A	MODIFIER	DIRC3-AS1	2:216806626:G:A	MODIFIER	DIRC3-AS1
QTL_EGFR	2:218934819-220078392	-	-	-	6	5	-	-	-	-	-	-	-	-	-	2:219492872:C:A	MODIFIER	SPEG	2:219490035:G:C	MODIFIER	SPEG
QTL_EGFR	2:224013784-225139175	-	-	-	-	45	-	-	-	-	-	-	-	-	-	-	-	-	2:224513784:CG:C	MODIFIER	CUL3
QTL_EGFR	2:225632738-226979811	-	-	-	2	2	-	-	-	-	-	-	-	-	-	2:226336993:C:G	MODIFIER	-	2:226336993:C:G	MODIFIER	-
QTL_EGFR	2:230541770-231766504	-	-	-	40	33	-	-	-	-	-	-	-	-	-	2:231190439:T:A	MODIFIER	-	2:231190439:T:A	MODIFIER	-
QTL_EGFR	2:232192333-234071386	-	-	-	99	67	-	-	-	-	-	-	-	-	-	2:232843181:G:A	MODIFIER	GIGYF2	2:232695877:A:T	MODIFIER	GIGYF2
QTL_EGFR	2:237229190-238646804	-	-	-	90	13	-	-	-	-	-	-	-	-	-	2:237738825:G:C	MODIFIER	LRRFIP1	2:238146083:C:T	MODIFIER	KLHL30
QTL_EGFR	2:25108398-28809442	-	2	6	1	1	-	-	-	2:27375230:T:C	MODIFIER	SNX17	2:27508073:T:C	MODERATE	GCKR	2:27508073:T:C	MODERATE	GCKR	2:27508073:T:C	MODERATE	GCKR
QTL_EGFR	2:31080756-33197250	-	-	-	43	42	-	-	-	-	-	-	-	-	-	2:32591022:G:C	MODIFIER	BIRC6	2:32682847:G:T	MODIFIER	TTC27
QTL_EGFR	2:36949842-37949842	-	-	-	1	-	-	-	-	-	-	-	-	-	-	2:37449842:T:G	MODIFIER	-	-	-	-
QTL_EGFR	2:39911019-41029100	-	-	-	2	1	-	-	-	-	-	-	-	-	-	2:40453009:T:G	MODIFIER	SLC8A1	2:40453009:T:G	MODIFIER	SLC8A1
QTL_EGFR	2:41552827-42552827	-	-	-	172	-	-	-	-	-	-	-	-	-	-	2:42052827:T:C	MODIFIER	PKDCC	-	-	-
QTL_EGFR	2:42689944-44266887	-	-	-	8	8	-	-	-	-	-	-	-	-	-	2:43226582:G:A	MODIFIER	ZFP36L2	2:43196040:T:C	MODIFIER	-
QTL_EGFR	2:45257058-46801556	-	-	-	3	3	-	-	-	-	-	-	-	-	-	2:45758525:G:C	MODIFIER	PRKCE	2:45758525:G:C	MODIFIER	PRKCE
QTL_EGFR	2:53747527-55341452	-	-	-	13	12	-	-	-	-	-	-	-	-	-	2:54354879:C:T	MODIFIER	C2orf73	2:54354879:C:T	MODIFIER	C2orf73
QTL_EGFR	2:59876815-60921645	-	-	-	46	-	-	-	-	-	-	-	-	-	-	2:60406328:T:A	MODIFIER	MIR4432HG	-	-	-
QTL_EGFR	2:64151559-67052734	-	-	-	24	26	-	-	-	-	-	-	-	-	-	2:64668033:T:C	MODIFIER	RPS10P9	2:64692898:G:A	MODIFIER	SERTAD2
QTL_EGFR	2:70435643-71436095	-	-	-	2	2	-	-	-	-	-	-	-	-	-	2:70936095:C:T	MODIFIER	ATP6V1B1	2:70935956:T:C	HIGH	ATP6V1B1
QTL_EGFR	2:72709233-74393834	44	76	-	9	14	2:73610828:A:G	MODIFIER	ALMS1	2:73625378:C:A	MODIFIER	ALMS1	-	-	-	2:73622734:C:T	MODIFIER	ALMS1	2:73623693:C:G	MODIFIER	ALMS1
QTL_EGFR	2:95523586-96523586	-	-	-	129	-	-	-	-	-	-	-	-	-	-	2:96023586:G:C	MODIFIER	GPAT2	-	-	-
QTL_EGFR	3:105160966-106273376	-	-	-	25	60	-	-	-	-	-	-	-	-	-	3:105734532:GA:G	MODIFIER	CBLB	3:105734532:GA:G	MODIFIER	CBLB
QTL_EGFR	3:107139476-108139476	-	-	-	1	-	-	-	-	-	-	-	-	-	-	3:107639476:A:G	MODIFIER	BBX	-	-	-
QTL_EGFR	3:11485005-13316324	-	-	-	67	67	-	-	-	-	-	-	-	-	-	3:12177023:C:T	MODIFIER	SYN2	3:12177023:C:T	MODIFIER	SYN2
QTL_EGFR	3:121131726-123889766	-	-	-	125	103	-	-	-	-	-	-	-	-	-	3:121922482:T:TA	MODIFIER	SLC15A2	3:121922482:T:TA	MODIFIER	SLC15A2
QTL_EGFR	3:124722061-126771174	-	-	-	44	34	-	-	-	-	-	-	-	-	-	3:126187449:A:G	MODIFIER	ALDH1L1-AS2	3:126187464:C:T	MODIFIER	ALDH1L1-AS2
QTL_EGFR	3:131901345-133228260	-	-	-	22	2	-	-	-	-	-	-	-	-	-	3:132465682:A:G	MODIFIER	DNAJC13	3:132499597:A:AT	MODIFIER	DNAJC13
QTL_EGFR	3:13361977-16177542	-	-	-	165	5	-	-	-	-	-	-	-	-	-	3:15645186:G:C	MODERATE	BTD	3:14116720:G:A	MODIFIER	CHCHD4
QTL_EGFR	3:133809485-135168030	-	-	-	14	11	-	-	-	-	-	-	-	-	-	3:134653644:T:G	MODIFIER	KY	3:134664771:TG:T	MODIFIER	-
QTL_EGFR	3:135406656-137533748	-	-	-	117	12	-	-	-	-	-	-	-	-	-	3:136214904:A:C	MODIFIER	-	3:136136090:A:G	MODIFIER	PPP2R3A
QTL_EGFR	3:140814639-143603035	-	-	-	10	6	-	-	-	-	-	-	-	-	-	3:142019000:C:T	MODIFIER	TFDP2	3:142019000:C:T	MODIFIER	TFDP2
QTL_EGFR	3:153439799-154872233	-	-	-	103	97	-	-	-	-	-	-	-	-	-	3:154172066:T:C	MODIFIER	ARHGEF26	3:154172066:T:C	MODIFIER	ARHGEF26
QTL_EGFR	3:168657821-169961968	-	-	-	39	13	-	-	-	-	-	-	-	-	-	3:169377336:T:TCAAAC	MODIFIER	MECOM	3:169365307:G:A	MODIFIER	MECOM
QTL_EGFR	3:170410981-171542288	-	-	-	29	13	-	-	-	-	-	-	-	-	-	3:170919875:C:T	MODIFIER	-	3:171006940:C:T	MODIFIER	SLC2A2
QTL_EGFR	3:183758315-184826645	-	-	-	2	3	-	-	-	-	-	-	-	-	-	3:184258315:C:T	MODERATE	EEF1AKMT4	3:184258315:C:T	MODERATE	EEF1AKMT4
QTL_EGFR	3:184928444-187243427	-	-	-	17	13	-	-	-	-	-	-	-	-	-	3:186716616:G:T	MODIFIER	HRG-AS1	3:186716616:G:T	MODIFIER	HRG-AS1
QTL_EGFR	3:187417649-188457630	-	-	-	9	2	-	-	-	-	-	-	-	-	-	3:187951446:C:A	MODIFIER	-	3:187951446:C:A	MODIFIER	-
QTL_EGFR	3:189211512-190220900	-	-	-	13	-	-	-	-	-	-	-	-	-	-	3:189718238:A:T	MODIFIER	TP63	-	-	-
QTL_EGFR	3:19251916-20531701	-	-	-	4	4	-	-	-	-	-	-	-	-	-	3:20031701:T:A	MODIFIER	-	3:20031701:T:A	MODIFIER	-
QTL_EGFR	3:193566706-194599455	-	-	-	3	2	-	-	-	-	-	-	-	-	-	3:194093379:A:G	MODIFIER	-	3:194092961:C:T	MODIFIER	-
QTL_EGFR	3:195391663-196412286	-	-	-	4	4	-	-	-	-	-	-	-	-	-	3:195908122:C:T	MODIFIER	-	3:195908122:C:T	MODIFIER	-
QTL_EGFR	3:196538601-197809121	-	-	-	30	48	-	-	-	-	-	-	-	-	-	3:197091177:A:C	MODIFIER	DLG1	3:197209458:T:G	MODIFIER	DLG1
QTL_EGFR	3:24812758-25917902	-	-	-	1	1	-	-	-	-	-	-	-	-	-	3:25383438:T:C	MODIFIER	RARB	3:25383438:T:C	MODIFIER	RARB
QTL_EGFR	3:30212081-31217464	-	-	-	7	-	-	-	-	-	-	-	-	-	-	3:30717464:C:T	MODIFIER	-	-	-	-
QTL_EGFR	3:37875854-39993251	-	-	-	41	42	-	-	-	-	-	-	-	-	-	3:38487949:C:G	MODIFIER	ACVR2B	3:38487949:C:G	MODIFIER	ACVR2B
QTL_EGFR	3:46301538-47301538	-	-	-	14	-	-	-	-	-	-	-	-	-	-	3:46801538:T:C	MODIFIER	-	-	-	-
QTL_EGFR	3:47869284-53637539	-	-	-	74	67	-	-	-	-	-	-	-	-	-	3:49393727:T:A	MODIFIER	RHOA	3:49589844:G:GT	MODIFIER	BSN
QTL_EGFR	3:56625236-57648635	-	-	-	28	26	-	-	-	-	-	-	-	-	-	3:57139515:CT:C	MODIFIER	IL17RD	3:57143143:A:G	MODIFIER	IL17RD
QTL_EGFR	3:63301486-65061801	-	-	-	32	27	-	-	-	-	-	-	-	-	-	3:64007349:G:A	MODIFIER	PSMD6	3:63880610:A:G	MODIFIER	ATXN7
QTL_EGFR	3:68533506-70675889	-	-	-	11	58	-	-	-	-	-	-	-	-	-	3:69964940:G:A	MODERATE	MITF	3:69748262:G:A	MODIFIER	MITF
QTL_EGFR	3:86488393-87520537	-	-	-	1	1	-	-	-	-	-	-	-	-	-	3:86988393:A:G	MODIFIER	VGLL3	3:86988393:A:G	MODIFIER	VGLL3
QTL_EGFR	4:101767552-103956855	-	-	-	191	177	-	-	-	-	-	-	-	-	-	4:102766881:T:C	MODIFIER	-	4:102771186:T:C	MODIFIER	-
QTL_EGFR	4:104627203-105793182	-	-	-	11	3	-	-	-	-	-	-	-	-	-	4:105293182:T:A	MODIFIER	RN7SL89P	4:105293182:T:A	MODIFIER	RN7SL89P
QTL_EGFR	4:108253811-109350850	-	-	-	17	12	-	-	-	-	-	-	-	-	-	4:108772770:T:C	MODIFIER	-	4:108789838:G:GGGTCAGGA	MODIFIER	RCC2P8
QTL_EGFR	4:113995187-115210498	-	-	-	107	104	-	-	-	-	-	-	-	-	-	4:114577301:A:T	MODIFIER	-	4:114577301:A:T	MODIFIER	-
QTL_EGFR	4:124971331-125997785	-	-	-	11	10	-	-	-	-	-	-	-	-	-	4:125472717:T:A	MODIFIER	FAT4	4:125471331:G:C	MODIFIER	FAT4
QTL_EGFR	4:126422394-129120375	-	-	-	48	15	-	-	-	-	-	-	-	-	-	4:127265061:T:G	MODIFIER	-	4:127262844:C:A	MODIFIER	-
QTL_EGFR	4:138533670-139600400	-	-	-	52	-	-	-	-	-	-	-	-	-	-	4:139063292:C:G	MODIFIER	ELF2	-	-	-
QTL_EGFR	4:142079070-143947021	-	-	-	112	119	-	-	-	-	-	-	-	-	-	4:143153278:C:T	MODIFIER	USP38-DT	4:143129293:A:T	MODIFIER	USP38-DT
QTL_EGFR	4:146603861-147626398	-	-	-	6	7	-	-	-	-	-	-	-	-	-	4:147117893:A:G	MODIFIER	-	4:147117893:A:G	MODIFIER	-
QTL_EGFR	4:152961660-154020817	-	-	-	32	30	-	-	-	-	-	-	-	-	-	4:153475315:CTG:C	MODIFIER	TMEM131L	4:153475315:CTG:C	MODIFIER	TMEM131L
QTL_EGFR	4:17941945-19032932	-	-	-	86	-	-	-	-	-	-	-	-	-	-	4:18532932:A:AT	MODIFIER	-	-	-	-
QTL_EGFR	4:23217380-25300212	-	-	-	1	10	-	-	-	-	-	-	-	-	-	4:23811486:T:C	MODIFIER	PPARGC1A	4:23736242:A:G	MODIFIER	ERVH-1
QTL_EGFR	4:25835274-26956187	-	-	-	13	16	-	-	-	-	-	-	-	-	-	4:26340916:T:G	MODIFIER	RBPJ	4:26340916:T:G	MODIFIER	RBPJ
QTL_EGFR	4:2933158-3996897	-	-	-	10	2	-	-	-	-	-	-	-	-	-	4:3468447:T:TCTGC	MODIFIER	DOK7	4:3442204:A:G	MODIFIER	HGFAC
QTL_EGFR	4:38105627-39188216	-	-	-	18	29	-	-	-	-	-	-	-	-	-	4:38660438:A:C	MODIFIER	KLF3	4:38654112:T:C	MODIFIER	KLF3-AS1
QTL_EGFR	4:39912162-40926074	-	-	-	14	6	-	-	-	-	-	-	-	-	-	4:40419551:C:T	MODIFIER	RBM47	4:40418691:G:A	MODIFIER	RBM47
QTL_EGFR	4:41162769-42878070	-	-	-	14	10	-	-	-	-	-	-	-	-	-	4:41670972:A:G	MODIFIER	LIMCH1	4:41670972:A:G	MODIFIER	LIMCH1
QTL_EGFR	4:48504614-49796122	-	-	-	128	104	-	-	-	-	-	-	-	-	-	4:49098305:A:T	MODIFIER	-	4:49098305:A:T	MODIFIER	-
QTL_EGFR	4:507954-1554519	-	-	-	5	6	-	-	-	-	-	-	-	-	-	4:1016994:C:T	MODIFIER	FGFRL1	4:1016994:C:T	MODIFIER	FGFRL1
QTL_EGFR	4:51314499-52369318	-	-	-	118	127	-	-	-	-	-	-	-	-	-	4:51869318:G:A	MODIFIER	DCUN1D4	4:51869318:G:A	MODIFIER	DCUN1D4
QTL_EGFR	4:5243552-6304785	-	-	-	2	1	-	-	-	-	-	-	-	-	-	4:5798767:G:A	MODERATE	EVC	4:5798767:G:A	MODERATE	EVC
QTL_EGFR	4:52635014-54013278	-	-	-	47	46	-	-	-	-	-	-	-	-	-	4:53442437:G:A	MODIFIER	FIP1L1	4:53406403:T:G	MODIFIER	FIP1L1
QTL_EGFR	4:72922114-74186879	-	-	-	2	2	-	-	-	-	-	-	-	-	-	4:73621117:A:G	MODIFIER	RASSF6	4:73621117:A:G	MODIFIER	RASSF6
QTL_EGFR	4:75393487-77300498	-	17	5	4	2	-	-	-	4:76489165:C:A	MODIFIER	SHROOM3	4:76489165:C:A	MODIFIER	SHROOM3	4:76489165:C:A	MODIFIER	SHROOM3	4:76489165:C:A	MODIFIER	SHROOM3
QTL_EGFR	4:79644214-80786809	-	-	9	7	3	-	-	-	-	-	-	4:80263187:A:T	MODIFIER	FGF5	4:80263187:A:T	MODIFIER	FGF5	4:80259918:A:T	MODIFIER	-
QTL_EGFR	4:94048157-95744443	-	-	-	50	59	-	-	-	-	-	-	-	-	-	4:94599935:A:G	MODIFIER	PDLIM5	4:95187678:C:T	MODIFIER	UNC5C
QTL_EGFR	4:9418723-10909406	-	-	-	7	6	-	-	-	-	-	-	-	-	-	4:10105815:C:T	MODIFIER	WDR1	4:10113441:T:C	MODIFIER	WDR1
QTL_EGFR	4:98742229-101231453	4	-	-	1	1	4:99307860:G:A	MODERATE	ADH1B	-	-	-	-	-	-	4:99318162:T:C	MODERATE	ADH1B	4:99318162:T:C	MODERATE	ADH1B
QTL_EGFR	5:107521981-108917841	-	-	-	107	103	-	-	-	-	-	-	-	-	-	5:108258999:G:A	MODIFIER	FBXL17	5:108101953:A:G	MODIFIER	FBXL17
QTL_EGFR	5:126808940-127808940	-	-	-	155	-	-	-	-	-	-	-	-	-	-	5:127308940:T:C	MODIFIER	MEGF10	-	-	-
QTL_EGFR	5:129263496-130494953	-	-	-	2	-	-	-	-	-	-	-	-	-	-	5:129994953:C:T	MODIFIER	CHSY3	-	-	-
QTL_EGFR	5:130734652-133610068	-	-	-	50	85	-	-	-	-	-	-	-	-	-	5:131672891:C:T	MODERATE	FNIP1	5:133069255:T:A	MODIFIER	HSPA4
QTL_EGFR	5:134737175-135751290	-	-	-	-	3	-	-	-	-	-	-	-	-	-	-	-	-	5:135242951:G:A	MODIFIER	LINC02900
QTL_EGFR	5:137129075-138314942	-	-	-	43	-	-	-	-	-	-	-	-	-	-	5:137656062:G:A	MODIFIER	KLHL3	-	-	-
QTL_EGFR	5:138735986-139910559	-	-	-	-	1	-	-	-	-	-	-	-	-	-	-	-	-	5:139410559:A:AGT	MODIFIER	DNAJC18
QTL_EGFR	5:148645257-149665246	-	-	-	9	4	-	-	-	-	-	-	-	-	-	5:149152420:T:A	MODIFIER	ABLIM3	5:149162843:C:G	MODIFIER	ABLIM3
QTL_EGFR	5:150800049-151884678	-	-	-	6	7	-	-	-	-	-	-	-	-	-	5:151313145:G:T	MODIFIER	SLC36A2	5:151300049:C:T	MODIFIER	SLC36A3
QTL_EGFR	5:153478666-154614679	-	-	-	131	-	-	-	-	-	-	-	-	-	-	5:154072442:A:G	MODIFIER	MFAP3	-	-	-
QTL_EGFR	5:175835107-178207861	-	12	18	6	1	-	-	-	5:177387655:G:A	MODIFIER	SLC34A1	5:177386403:C:T	MODIFIER	SLC34A1	5:177386403:C:T	MODIFIER	SLC34A1	5:177386403:C:T	MODIFIER	SLC34A1
QTL_EGFR	5:1-1743584	-	-	9	1	2	-	-	-	-	-	-	5:697277:G:C	MODIFIER	TPPP	5:688785:A:G	MODIFIER	TPPP	5:698931:A:G	MODIFIER	-
QTL_EGFR	5:31608746-32786041	-	-	-	45	47	-	-	-	-	-	-	-	-	-	5:32152556:C:T	MODIFIER	GOLPH3	5:32206107:G:A	MODIFIER	-
QTL_EGFR	5:33950946-35040188	-	-	-	13	8	-	-	-	-	-	-	-	-	-	5:34504277:G:A	MODIFIER	-	5:34504172:G:A	MODIFIER	-
QTL_EGFR	5:36286357-37873000	-	-	-	-	69	-	-	-	-	-	-	-	-	-	-	-	-	5:37273155:C:T	MODIFIER	-
QTL_EGFR	5:38410662-41236209	9	-	-	4	2	5:39385539:A:C	MODIFIER	DAB2	-	-	-	-	-	-	5:39404424:AT:A	MODIFIER	DAB2	5:39404424:AT:A	MODIFIER	DAB2
QTL_EGFR	5:43708307-45439191	-	-	-	247	205	-	-	-	-	-	-	-	-	-	5:44249425:C:T	MODIFIER	-	5:44249425:C:T	MODIFIER	-
QTL_EGFR	5:52955674-54881642	-	-	-	6	6	-	-	-	-	-	-	-	-	-	5:54009161:C:T	MODIFIER	ARL15	5:54014309:C:G	MODIFIER	ARL15
QTL_EGFR	5:67782917-69998868	-	-	-	11	22	-	-	-	-	-	-	-	-	-	5:68445681:C:T	MODIFIER	-	5:68452436:G:A	MODIFIER	-
QTL_EGFR	5:78490098-79614118	-	-	-	35	36	-	-	-	-	-	-	-	-	-	5:79018556:G:A	MODIFIER	DMGDH	5:79018556:G:A	MODIFIER	DMGDH
QTL_EGFR	5:83015065-84019351	-	-	-	3	-	-	-	-	-	-	-	-	-	-	5:83515065:T:C	MODIFIER	VCAN	-	-	-
QTL_EGFR	5:90409720-91997728	-	-	-	34	47	-	-	-	-	-	-	-	-	-	5:91313919:A:G	MODIFIER	LUCAT1	5:91313192:T:C	MODIFIER	LUCAT1
QTL_EGFR	6:106217763-107225929	-	-	-	-	8	-	-	-	-	-	-	-	-	-	-	-	-	6:106725929:C:T	MODIFIER	LINC02532
QTL_EGFR	6:108033883-109215294	-	-	-	29	23	-	-	-	-	-	-	-	-	-	6:108672958:A:G	MODIFIER	FOXO3	6:108653543:A:C	MODIFIER	FOXO3
QTL_EGFR	6:115489173-116596949	-	-	-	-	14	-	-	-	-	-	-	-	-	-	-	-	-	6:116096949:G:A	MODIFIER	NT5DC1
QTL_EGFR	6:120972388-121980325	-	-	-	10	-	-	-	-	-	-	-	-	-	-	6:121472388:CT:C	MODIFIER	-	-	-	-
QTL_EGFR	6:125403709-126403709	-	-	-	-	1	-	-	-	-	-	-	-	-	-	-	-	-	6:125903709:C:CT	MODIFIER	NCOA7
QTL_EGFR	6:129490686-132184034	1	-	-	1	2	6:131574378:G:A	MODIFIER	ARG1	-	-	-	-	-	-	6:130053316:T:A	MODIFIER	L3MBTL3	6:130053316:T:A	MODIFIER	L3MBTL3
QTL_EGFR	6:132464928-134411056	-	-	11	10	7	-	-	-	-	-	-	6:133540384:C:T	MODIFIER	TARID	6:133476725:A:G	MODIFIER	EYA4	6:133495050:T:C	MODIFIER	EYA4
QTL_EGFR	6:135256247-136299947	-	-	-	89	-	-	-	-	-	-	-	-	-	-	6:135771029:A:G	MODIFIER	AHI1-DT	-	-	-
QTL_EGFR	6:14949210-15960569	-	-	-	51	-	-	-	-	-	-	-	-	-	-	6:15460569:G:A	MODIFIER	JARID2	-	-	-
QTL_EGFR	6:149915605-151864393	-	-	-	-	5	-	-	-	-	-	-	-	-	-	-	-	-	6:151364393:GA:G	MODIFIER	ZBTB2
QTL_EGFR	6:1503235-3010261	-	-	-	24	45	-	-	-	-	-	-	-	-	-	6:2503101:C:T	MODIFIER	GMDS-DT	6:2479876:T:C	MODIFIER	GMDS-DT
QTL_EGFR	6:154005590-155194861	-	-	-	2	8	-	-	-	-	-	-	-	-	-	6:154665530:G:A	MODIFIER	-	6:154665530:G:A	MODIFIER	-
QTL_EGFR	6:158848621-161393427	4	34	2	1	1	6:160247357:A:G	MODIFIER	SLC22A2	6:160249250:A:C	MODERATE	SLC22A2	6:160180679:G:A	MODIFIER	SLC22A2	6:160247154:CCT:C	MODIFIER	SLC22A2	6:160247154:CCT:C	MODIFIER	SLC22A2
QTL_EGFR	6:165598345-166604274	-	-	-	24	-	-	-	-	-	-	-	-	-	-	6:166098345:C:T	MODIFIER	-	-	-	-
QTL_EGFR	6:18277454-19316766	-	-	-	-	28	-	-	-	-	-	-	-	-	-	-	-	-	6:18778522:C:T	MODIFIER	-
QTL_EGFR	6:19895918-20970699	-	-	-	2	1	-	-	-	-	-	-	-	-	-	6:20428201:C:A	MODIFIER	E2F3	6:20428201:C:A	MODIFIER	E2F3
QTL_EGFR	6:21557337-22643830	-	-	-	8	5	-	-	-	-	-	-	-	-	-	6:22107061:G:A	MODIFIER	CASC15	6:22104167:C:CA	MODIFIER	CASC15
QTL_EGFR	6:23641692-35821669	-	-	562	7	27	-	-	-	-	-	-	6:32551132:A:C	MODIFIER	RNU1-61P	6:32535022:A:G	MODIFIER	HLA-DRB5	6:32482496:T:G	MODIFIER	-
QTL_EGFR	6:36632177-37641909	-	-	-	18	-	-	-	-	-	-	-	-	-	-	6:37138117:A:G	MODIFIER	-	-	-	-
QTL_EGFR	6:38668875-39677747	-	-	-	21	-	-	-	-	-	-	-	-	-	-	6:39177747:T:C	MODIFIER	-	-	-	-
QTL_EGFR	6:41180960-45361066	-	-	2	4	4	-	-	-	-	-	-	6:43838578:C:CTAAG	MODIFIER	-	6:43837765:G:C	MODIFIER	-	6:43837765:G:C	MODIFIER	-
QTL_EGFR	6:46292475-47333334	-	-	-	38	14	-	-	-	-	-	-	-	-	-	6:46792475:T:C	MODIFIER	MEP1A	6:46792846:C:T	MODIFIER	MEP1A
QTL_EGFR	6:50314334-53378391	-	-	-	2	1	-	-	-	-	-	-	-	-	-	6:51545803:C:T	MODIFIER	-	6:51545803:C:T	MODIFIER	-
QTL_EGFR	6:54342386-56301751	-	-	1	53	48	-	-	-	-	-	-	6:55108963:C:A	MODIFIER	HCRTR2	6:55779204:T:A	MODIFIER	BMP5	6:55763977:C:A	MODIFIER	BMP5
QTL_EGFR	6:6510980-7828034	9	-	-	7	6	6:7166610:A:T	MODIFIER	RREB1	-	-	-	-	-	-	6:7109432:C:G	MODIFIER	RREB1	6:7109432:C:G	MODIFIER	RREB1
QTL_EGFR	6:88809947-90111522	-	-	-	1	1	-	-	-	-	-	-	-	-	-	6:89412257:G:GGAGA	MODIFIER	RRAGD	6:89412257:G:GGAGA	MODIFIER	RRAGD
QTL_EGFR	6:99940532-100958170	-	-	-	-	16	-	-	-	-	-	-	-	-	-	-	-	-	6:100443115:A:G	MODIFIER	SIM1
QTL_EGFR	7:101366972-102980077	-	-	-	2	3	-	-	-	-	-	-	-	-	-	7:102259325:C:T	MODIFIER	CUX1	7:102259325:C:T	MODIFIER	CUX1
QTL_EGFR	7:105180446-106207748	-	-	-	41	2	-	-	-	-	-	-	-	-	-	7:105705671:G:A	MODIFIER	ATXN7L1	7:105705671:G:A	MODIFIER	ATXN7L1
QTL_EGFR	7:106265196-107276021	-	-	-	5	5	-	-	-	-	-	-	-	-	-	7:106771412:T:C	MODIFIER	LINC02577	7:106771412:T:C	MODIFIER	LINC02577
QTL_EGFR	7:113209738-114390080	-	-	-	57	48	-	-	-	-	-	-	-	-	-	7:113890080:T:TA	MODIFIER	PPP1R3A	7:113890080:T:TA	MODIFIER	PPP1R3A
QTL_EGFR	7:127041274-130644900	-	-	-	188	188	-	-	-	-	-	-	-	-	-	7:129950028:T:C	MODIFIER	UBE2H	7:129950028:T:C	MODIFIER	UBE2H
QTL_EGFR	7:140473979-141509436	-	-	-	125	71	-	-	-	-	-	-	-	-	-	7:141009436:CTT:C	MODIFIER	MRPS33	7:141009436:CTT:C	MODIFIER	MRPS33
QTL_EGFR	7:150300408-152269332	3	6	-	3	1	7:151714408:G:T	MODIFIER	PRKAG2	7:151716108:T:C	MODIFIER	PRKAG2	-	-	-	7:151716038:T:C	MODIFIER	PRKAG2	7:151716108:T:C	MODIFIER	PRKAG2
QTL_EGFR	7:155303897-157393922	-	-	-	5	2	-	-	-	-	-	-	-	-	-	7:155840862:T:C	MODIFIER	-	7:155826804:A:T	MODIFIER	-
QTL_EGFR	7:16740889-17962966	-	-	-	4	2	-	-	-	-	-	-	-	-	-	7:17247645:A:T	MODIFIER	-	7:17244953:T:C	MODIFIER	-
QTL_EGFR	7:1983369-3136570	-	-	-	41	11	-	-	-	-	-	-	-	-	-	7:2486501:T:A	MODIFIER	-	7:2628700:T:C	MODIFIER	TTYH3
QTL_EGFR	7:25154061-27801763	-	-	-	4	6	-	-	-	-	-	-	-	-	-	7:27199582:G:T	MODERATE	HOXA13	7:27199582:G:T	MODERATE	HOXA13
QTL_EGFR	7:32114289-33620168	-	-	-	29	41	-	-	-	-	-	-	-	-	-	7:32906208:G:T	MODIFIER	-	7:32906208:G:T	MODIFIER	-
QTL_EGFR	7:40476813-42235877	-	-	-	51	3	-	-	-	-	-	-	-	-	-	7:41025941:C:A	MODIFIER	-	7:40994508:C:CTG	MODIFIER	-
QTL_EGFR	7:43848895-45133712	-	-	-	63	119	-	-	-	-	-	-	-	-	-	7:44628464:CT:C	MODIFIER	OGDH	7:44395071:C:G	MODIFIER	NUDCD3
QTL_EGFR	7:46120951-47434856	-	-	-	3	2	-	-	-	-	-	-	-	-	-	7:46713893:C:A	MODIFIER	-	7:46713955:C:G	MODIFIER	-
QTL_EGFR	7:50164962-51239736	-	-	-	36	26	-	-	-	-	-	-	-	-	-	7:50689063:T:C	MODIFIER	GRB10	7:50683553:A:G	MODIFIER	GRB10
QTL_EGFR	7:55382232-56619391	-	-	-	35	23	-	-	-	-	-	-	-	-	-	7:56036695:C:T	MODIFIER	PSPH	7:56059011:T:A	MODIFIER	CCT6A
QTL_EGFR	7:65107898-67492988	-	-	-	36	130	-	-	-	-	-	-	-	-	-	7:66972221:G:T	MODIFIER	-	7:66957216:A:ACT	MODIFIER	TMEM248
QTL_EGFR	7:75477837-76732355	-	-	-	3	3	-	-	-	-	-	-	-	-	-	7:75985688:C:T	MODIFIER	TMEM120A	7:75985688:C:T	MODIFIER	TMEM120A
QTL_EGFR	7:76813289-78481698	-	-	-	12	6	-	-	-	-	-	-	-	-	-	7:77892630:A:G	MODIFIER	PHTF2	7:77858999:C:G	MODIFIER	PHTF2
QTL_EGFR	7:78013-1954156	3	2	10	2	1	7:1246931:G:T	MODIFIER	-	7:1246556:G:C	MODIFIER	-	7:1247276:T:C	MODIFIER	-	7:1246931:G:T	MODIFIER	-	7:1246931:G:T	MODIFIER	-
QTL_EGFR	7:97778156-98905344	-	-	-	-	15	-	-	-	-	-	-	-	-	-	-	-	-	7:98405344:G:T	MODIFIER	BAIAP2L1
QTL_EGFR	8:101132857-103139300	-	-	-	18	13	-	-	-	-	-	-	-	-	-	8:101679703:T:C	MODIFIER	-	8:101657439:A:G	MODIFIER	GRHL2
QTL_EGFR	8:108585058-109595596	-	-	-	3	1	-	-	-	-	-	-	-	-	-	8:109094932:A:G	MODIFIER	TRHR	8:109094932:A:G	MODIFIER	TRHR
QTL_EGFR	8:119447194-120480324	-	-	-	95	16	-	-	-	-	-	-	-	-	-	8:119980324:T:C	MODIFIER	DEPTOR	8:119974883:G:GC	MODIFIER	DEPTOR
QTL_EGFR	8:124935066-126011281	-	-	-	1	1	-	-	-	-	-	-	-	-	-	8:125487789:C:G	MODIFIER	-	8:125487789:C:G	MODIFIER	-
QTL_EGFR	8:127715517-129482588	-	-	-	29	8	-	-	-	-	-	-	-	-	-	8:128904644:A:G	MODIFIER	CCDC26	8:128904644:A:G	MODIFIER	CCDC26
QTL_EGFR	8:132816896-134067916	-	-	-	14	15	-	-	-	-	-	-	-	-	-	8:133320717:C:T	MODIFIER	-	8:133320717:C:T	MODIFIER	-
QTL_EGFR	8:134100502-135125449	-	-	-	31	19	-	-	-	-	-	-	-	-	-	8:134611816:G:A	MODIFIER	ZFAT	8:134613158:G:A	MODIFIER	ZFAT
QTL_EGFR	8:140695805-141737291	-	-	-	30	25	-	-	-	-	-	-	-	-	-	8:141207016:G:A	MODIFIER	SLC45A4	8:141207016:G:A	MODIFIER	SLC45A4
QTL_EGFR	8:143225286-144842501	-	-	-	1	1	-	-	-	-	-	-	-	-	-	8:143944186:C:T	MODIFIER	PLEC	8:143944186:C:T	MODIFIER	PLEC
QTL_EGFR	8:21412861-23186645	-	-	-	11	15	-	-	-	-	-	-	-	-	-	8:22662302:A:C	MODIFIER	BIN3	8:22662302:A:C	MODIFIER	BIN3
QTL_EGFR	8:23226868-24754892	12	-	-	9	5	8:23862058:C:T	MODIFIER	-	-	-	-	-	-	-	8:23890907:C:T	MODIFIER	-	8:23890907:C:T	MODIFIER	-
QTL_EGFR	8:25578120-26578120	-	-	-	1	1	-	-	-	-	-	-	-	-	-	8:26078120:G:A	MODIFIER	-	8:26078120:G:A	MODIFIER	-
QTL_EGFR	8:29898285-31159585	-	-	-	5	5	-	-	-	-	-	-	-	-	-	8:30549872:G:A	MODIFIER	RBPMS	8:30549872:G:A	MODIFIER	RBPMS
QTL_EGFR	8:31725065-33340394	32	-	78	1	32	8:32552592:G:A	MODIFIER	NRG1	-	-	-	8:32542331:G:A	MODIFIER	NRG1	8:32470030:ATTTT:A	MODIFIER	NRG1	8:32498592:C:CGTTCA	MODIFIER	NRG1
QTL_EGFR	8:41967242-42967242	-	-	-	118	-	-	-	-	-	-	-	-	-	-	8:42467242:T:C	MODIFIER	SLC20A2	-	-	-
QTL_EGFR	8:48139386-49150629	-	-	-	14	-	-	-	-	-	-	-	-	-	-	8:48639386:C:T	MODIFIER	-	-	-	-
QTL_EGFR	8:58722847-59730835	-	-	-	100	-	-	-	-	-	-	-	-	-	-	8:59222847:T:C	MODIFIER	-	-	-	-
QTL_EGFR	8:65138364-66545269	-	-	-	1	1	-	-	-	-	-	-	-	-	-	8:65779776:C:T	MODERATE	PDE7A	8:65779776:C:T	MODERATE	PDE7A
QTL_EGFR	8:69530848-70580748	-	-	-	10	3	-	-	-	-	-	-	-	-	-	8:70071699:C:T	MODIFIER	PRDM14	8:70071699:C:T	MODIFIER	PRDM14
QTL_EGFR	8:71237592-72260800	-	-	-	-	8	-	-	-	-	-	-	-	-	-	-	-	-	8:71746694:A:T	MODIFIER	-
QTL_EGFR	8:74933690-76109696	-	-	-	16	14	-	-	-	-	-	-	-	-	-	8:75574467:CGT:C	MODIFIER	-	8:75580011:G:A	MODIFIER	-
QTL_EGFR	8:7730708-12538826	-	-	-	2	2	-	-	-	-	-	-	-	-	-	8:9315699:G:A	MODIFIER	PPP1R3B-DT	8:9315848:G:A	MODIFIER	PPP1R3B-DT
QTL_EGFR	8:85732353-87050558	-	-	-	122	91	-	-	-	-	-	-	-	-	-	8:86320316:C:T	MODIFIER	SLC7A13	8:86436951:A:AT	MODIFIER	WWP1
QTL_EGFR	9:100070530-101946786	-	-	-	1	8	-	-	-	-	-	-	-	-	-	9:101427574:C:G	MODERATE	ALDOB	9:101361969:C:T	MODIFIER	BAAT
QTL_EGFR	9:104427776-105428169	-	-	-	3	3	-	-	-	-	-	-	-	-	-	9:104927843:A:G	MODIFIER	ABCA1	9:104927776:C:A	MODIFIER	ABCA1
QTL_EGFR	9:107424541-108426457	-	-	-	-	13	-	-	-	-	-	-	-	-	-	-	-	-	9:107926457:A:G	MODIFIER	-
QTL_EGFR	9:108934496-109971572	-	-	-	19	18	-	-	-	-	-	-	-	-	-	9:109454327:G:C	MODIFIER	PTPN3	9:109454327:G:C	MODIFIER	PTPN3
QTL_EGFR	9:115877210-117263369	-	-	-	6	3	-	-	-	-	-	-	-	-	-	9:116562650:G:C	MODIFIER	ASTN2	9:116562650:G:C	MODIFIER	ASTN2
QTL_EGFR	9:124750660-125769184	-	-	-	-	74	-	-	-	-	-	-	-	-	-	-	-	-	9:125255561:A:G	MODIFIER	HSPA5-DT
QTL_EGFR	9:126421222-128489317	-	-	-	122	29	-	-	-	-	-	-	-	-	-	9:127919613:T:C	MODIFIER	ST6GALNAC4	9:127942841:C:T	MODIFIER	DPM2
QTL_EGFR	9:129313518-130589822	-	-	-	49	49	-	-	-	-	-	-	-	-	-	9:129866907:T:C	MODIFIER	USP20	9:129866907:T:C	MODIFIER	USP20
QTL_EGFR	9:132757521-133969788	-	-	-	2	2	-	-	-	-	-	-	-	-	-	9:133274295:A:T	MODIFIER	ABO	9:133270637:A:AT	MODIFIER	ABO
QTL_EGFR	9:135690645-137995161	-	-	-	1	1	-	-	-	-	-	-	-	-	-	9:137464104:C:T	MODIFIER	PNPLA7	9:137464104:C:T	MODIFIER	PNPLA7
QTL_EGFR	9:16376339-17386716	-	-	-	-	5	-	-	-	-	-	-	-	-	-	-	-	-	9:16876339:G:C	MODIFIER	-
QTL_EGFR	9:20001427-21059728	-	-	-	4	3	-	-	-	-	-	-	-	-	-	9:20551461:C:G	MODIFIER	MLLT3	9:20551461:C:G	MODIFIER	MLLT3
QTL_EGFR	9:3207057-4788070	-	-	-	24	21	-	-	-	-	-	-	-	-	-	9:3730992:C:T	MODIFIER	-	9:3725185:C:T	MODIFIER	-
QTL_EGFR	9:32609151-34858895	-	-	-	47	28	-	-	-	-	-	-	-	-	-	9:33818259:T:C	MODIFIER	UBE2R2	9:33976717:C:T	MODIFIER	UBAP2
QTL_EGFR	9:5671731-7049495	-	-	-	82	5	-	-	-	-	-	-	-	-	-	9:6473103:A:C	MODIFIER	UHRF2	9:6489209:A:G	MODIFIER	UHRF2
QTL_EGFR	9:67895577-69501403	10	5	-	3	3	9:68817258:G:A	MODIFIER	PIP5K1B	9:68819549:G:A	MODIFIER	PIP5K1B	-	-	-	9:68819549:G:A	MODIFIER	PIP5K1B	9:68819549:G:A	MODIFIER	PIP5K1B
QTL_EGFR	9:83262723-84579844	-	-	-	70	62	-	-	-	-	-	-	-	-	-	9:84020358:A:C	MODIFIER	-	9:83848091:A:C	MODIFIER	KIF27
QTL_EGFR	9:89119126-90154123	-	-	-	15	8	-	-	-	-	-	-	-	-	-	9:89638203:T:C	MODIFIER	-	9:89654123:G:T	MODIFIER	-
QTL_EGFR	9:91918093-93626239	-	-	-	11	24	-	-	-	-	-	-	-	-	-	9:93123769:C:T	MODIFIER	NINJ1	9:92418093:C:A	MODIFIER	OMD
QTL_EGFR	9:94061765-95079214	-	-	-	3	-	-	-	-	-	-	-	-	-	-	9:94579214:T:C	MODIFIER	FBP2	-	-	-
QTL_EGFRCYSC	10:101594023-103886974	-	-	-	-	16	-	-	-	-	-	-	-	-	-	-	-	-	10:102813260:G:T	MODERATE	WBP1L
QTL_EGFRCYSC	10:117216212-118222792	-	-	-	-	1	-	-	-	-	-	-	-	-	-	-	-	-	10:117721067:G:A	MODIFIER	-
QTL_EGFRCYSC	10:124109101-125376126	-	-	-	-	4	-	-	-	-	-	-	-	-	-	-	-	-	10:124731174:G:C	MODIFIER	FAM53B
QTL_EGFRCYSC	10:128970629-130155022	-	-	-	-	4	-	-	-	-	-	-	-	-	-	-	-	-	10:129647467:T:C	MODIFIER	MGMT
QTL_EGFRCYSC	10:132099996-133145884	-	-	-	-	3	-	-	-	-	-	-	-	-	-	-	-	-	10:132645884:A:G	MODERATE	INPP5A
QTL_EGFRCYSC	10:221700-1741132	-	-	4	-	2	-	-	-	-	-	-	10:823912:C:G	MODIFIER	LARP4B	-	-	-	10:853131:A:T	MODIFIER	LARP4B
QTL_EGFRCYSC	10:23050925-24135204	-	-	-	-	82	-	-	-	-	-	-	-	-	-	-	-	-	10:23607793:T:C	MODIFIER	-
QTL_EGFRCYSC	10:27987177-29199656	-	-	-	-	33	-	-	-	-	-	-	-	-	-	-	-	-	10:28618366:A:AG	MODIFIER	WAC
QTL_EGFRCYSC	10:34063568-35063568	-	-	-	-	73	-	-	-	-	-	-	-	-	-	-	-	-	10:34563568:T:C	MODIFIER	PARD3
QTL_EGFRCYSC	10:49166503-51428524	-	-	-	-	2	-	-	-	-	-	-	-	-	-	-	-	-	10:50888694:C:T	MODIFIER	A1CF
QTL_EGFRCYSC	10:62280161-63292250	-	-	-	-	66	-	-	-	-	-	-	-	-	-	-	-	-	10:62780161:T:C	MODIFIER	-
QTL_EGFRCYSC	10:67372971-69130138	-	-	-	-	30	-	-	-	-	-	-	-	-	-	-	-	-	10:68194060:T:C	MODIFIER	MYPN
QTL_EGFRCYSC	10:73522600-75220174	-	-	-	-	253	-	-	-	-	-	-	-	-	-	-	-	-	10:74406674:T:TTTTTTA	MODIFIER	ADK
QTL_EGFRCYSC	10:79830718-80941547	-	-	-	-	83	-	-	-	-	-	-	-	-	-	-	-	-	10:80431887:A:G	MODIFIER	PRXL2A
QTL_EGFRCYSC	10:92313793-93708048	-	-	-	-	2	-	-	-	-	-	-	-	-	-	-	-	-	10:93079885:G:A	MODIFIER	CYP26A1
QTL_EGFRCYSC	10:95004034-96036448	-	-	-	-	19	-	-	-	-	-	-	-	-	-	-	-	-	10:95516860:C:T	MODIFIER	SORBS1
QTL_EGFRCYSC	11:110810924-111872091	-	-	-	-	23	-	-	-	-	-	-	-	-	-	-	-	-	11:111333946:A:G	MODIFIER	-
QTL_EGFRCYSC	11:121226738-123182431	-	-	-	-	29	-	-	-	-	-	-	-	-	-	-	-	-	11:122642847:A:T	MODIFIER	-
QTL_EGFRCYSC	11:128280876-129293936	-	-	-	-	10	-	-	-	-	-	-	-	-	-	-	-	-	11:128781057:C:T	MODIFIER	FLI1
QTL_EGFRCYSC	11:129682004-130682004	-	-	-	-	4	-	-	-	-	-	-	-	-	-	-	-	-	11:130182004:C:T	MODIFIER	ST14
QTL_EGFRCYSC	11:15247892-16389394	-	-	-	-	30	-	-	-	-	-	-	-	-	-	-	-	-	11:15858400:A:G	MODIFIER	-
QTL_EGFRCYSC	11:1551274-3294869	-	-	-	-	4	-	-	-	-	-	-	-	-	-	-	-	-	11:2158122:G:C	MODIFIER	INS
QTL_EGFRCYSC	11:16482185-17539557	-	-	-	-	63	-	-	-	-	-	-	-	-	-	-	-	-	11:17004165:G:A	MODIFIER	PLEKHA7
QTL_EGFRCYSC	11:17542430-18542430	-	-	-	-	66	-	-	-	-	-	-	-	-	-	-	-	-	11:18042430:A:T	MODIFIER	TPH1
QTL_EGFRCYSC	11:1-826564	-	-	-	-	6	-	-	-	-	-	-	-	-	-	-	-	-	11:305406:A:G	MODIFIER	IFITM2
QTL_EGFRCYSC	11:29679962-32271717	-	-	1	-	1	-	-	-	-	-	-	11:30727543:T:C	MODIFIER	-	-	-	-	11:30727543:T:C	MODIFIER	-
QTL_EGFRCYSC	11:46753513-48472973	-	-	-	-	11	-	-	-	-	-	-	-	-	-	-	-	-	11:47419207:G:A	MODIFIER	SLC39A13
QTL_EGFRCYSC	11:48845487-51017097	-	-	-	-	4	-	-	-	-	-	-	-	-	-	-	-	-	11:49440967:A:G	MODIFIER	-
QTL_EGFRCYSC	11:5047135-6058977	-	-	-	-	58	-	-	-	-	-	-	-	-	-	-	-	-	11:5557208:C:T	MODIFIER	OR52B5P
QTL_EGFRCYSC	11:54527251-55543406	-	-	-	-	17	-	-	-	-	-	-	-	-	-	-	-	-	11:55035630:C:G	MODIFIER	-
QTL_EGFRCYSC	11:61274534-62343278	-	-	-	-	8	-	-	-	-	-	-	-	-	-	-	-	-	11:61837310:A:T	MODIFIER	FADS2
QTL_EGFRCYSC	11:64950155-66450532	-	-	-	-	26	-	-	-	-	-	-	-	-	-	-	-	-	11:65784647:G:A	MODIFIER	AP5B1
QTL_EGFRCYSC	11:68549582-69922420	-	-	-	-	1	-	-	-	-	-	-	-	-	-	-	-	-	11:69110404:A:ACCAT	MODIFIER	-
QTL_EGFRCYSC	11:7509400-8531255	-	-	-	-	15	-	-	-	-	-	-	-	-	-	-	-	-	11:8025334:C:T	MODIFIER	TUB
QTL_EGFRCYSC	11:9229699-10368505	-	-	29	-	32	-	-	-	-	-	-	11:9842380:A:C	MODIFIER	SBF2	-	-	-	11:9752021:T:C	MODIFIER	SWAP70
QTL_EGFRCYSC	12:109422516-113530906	-	-	4	-	4	-	-	-	-	-	-	12:111681367:T:C	MODIFIER	BRAP	-	-	-	12:111446804:T:C	MODERATE	SH2B3
QTL_EGFRCYSC	12:11539080-12558253	-	-	-	-	6	-	-	-	-	-	-	-	-	-	-	-	-	12:12057067:A:C	MODIFIER	BCL2L14
QTL_EGFRCYSC	12:120442741-121549829	-	-	26	-	10	-	-	-	-	-	-	12:120979733:G:GACTC	MODIFIER	HNF1A	-	-	-	12:120994800:C:T	MODIFIER	HNF1A
QTL_EGFRCYSC	12:1352947-2352947	-	-	-	-	1	-	-	-	-	-	-	-	-	-	-	-	-	12:1852947:C:T	MODIFIER	CACNA2D4
QTL_EGFRCYSC	12:14594304-15860668	-	-	-	-	7	-	-	-	-	-	-	-	-	-	-	-	-	12:15172097:A:C	MODIFIER	RERG
QTL_EGFRCYSC	12:1-889548	-	-	-	-	3	-	-	-	-	-	-	-	-	-	-	-	-	12:240132:C:T	MODIFIER	SLC6A13
QTL_EGFRCYSC	12:20670404-21762562	-	-	-	-	40	-	-	-	-	-	-	-	-	-	-	-	-	12:21178615:T:C	MODERATE	SLCO1B1
QTL_EGFRCYSC	12:2729754-3786294	-	-	-	-	14	-	-	-	-	-	-	-	-	-	-	-	-	12:3281637:G:A	MODIFIER	TSPAN9
QTL_EGFRCYSC	12:41508540-42977086	-	-	-	-	48	-	-	-	-	-	-	-	-	-	-	-	-	12:42472072:C:T	MODIFIER	PRICKLE1
QTL_EGFRCYSC	12:47263588-48270975	-	-	-	-	10	-	-	-	-	-	-	-	-	-	-	-	-	12:47763920:C:T	MODIFIER	-
QTL_EGFRCYSC	12:49349588-50387631	-	-	-	-	1	-	-	-	-	-	-	-	-	-	-	-	-	12:49873552:C:T	MODIFIER	FAIM2
QTL_EGFRCYSC	12:52474127-54161701	-	-	-	-	19	-	-	-	-	-	-	-	-	-	-	-	-	12:53661701:A:T	MODIFIER	ATP5MC2
QTL_EGFRCYSC	12:56722278-57954856	-	-	-	-	21	-	-	-	-	-	-	-	-	-	-	-	-	12:57302894:G:A	MODIFIER	R3HDM2
QTL_EGFRCYSC	12:62633369-63750307	-	-	-	-	21	-	-	-	-	-	-	-	-	-	-	-	-	12:63169554:A:C	MODIFIER	-
QTL_EGFRCYSC	12:77879471-78939046	-	-	-	-	12	-	-	-	-	-	-	-	-	-	-	-	-	12:78391942:G:A	MODIFIER	-
QTL_EGFRCYSC	12:81207735-82385625	-	-	-	-	57	-	-	-	-	-	-	-	-	-	-	-	-	12:81784930:A:G	MODIFIER	-
QTL_EGFRCYSC	13:109863281-110912070	-	-	-	-	20	-	-	-	-	-	-	-	-	-	-	-	-	13:110374387:G:A	MODIFIER	COL4A2
QTL_EGFRCYSC	13:41604221-42723769	-	-	-	-	14	-	-	-	-	-	-	-	-	-	-	-	-	13:42177571:T:C	MODIFIER	DGKH
QTL_EGFRCYSC	13:47373446-51180060	-	-	-	-	18	-	-	-	-	-	-	-	-	-	-	-	-	13:48073943:G:A	MODIFIER	MED4
QTL_EGFRCYSC	13:71256524-72326913	-	-	-	-	18	-	-	-	-	-	-	-	-	-	-	-	-	13:71770957:C:T	MODIFIER	DACH1
QTL_EGFRCYSC	13:94904434-96486382	-	-	-	-	29	-	-	-	-	-	-	-	-	-	-	-	-	13:95457530:G:A	MODIFIER	CLDN10
QTL_EGFRCYSC	14:30727810-31926069	-	-	-	-	25	-	-	-	-	-	-	-	-	-	-	-	-	14:31253802:T:C	MODIFIER	-
QTL_EGFRCYSC	14:36518555-38106081	-	-	233	-	68	-	-	-	-	-	-	14:37176416:GA:G	MODIFIER	SLC25A21	-	-	-	14:37524118:C:T	MODIFIER	MIPOL1
QTL_EGFRCYSC	14:53444978-54467842	-	-	-	-	7	-	-	-	-	-	-	-	-	-	-	-	-	14:53951693:G:A	MODIFIER	BMP4
QTL_EGFRCYSC	14:72254678-74284027	-	-	-	-	6	-	-	-	-	-	-	-	-	-	-	-	-	14:73387764:A:C	MODIFIER	NUMB
QTL_EGFRCYSC	14:88000150-89010714	-	-	-	-	76	-	-	-	-	-	-	-	-	-	-	-	-	14:88502804:G:A	MODIFIER	PTPN21
QTL_EGFRCYSC	14:92417394-93623372	-	-	-	-	1	-	-	-	-	-	-	-	-	-	-	-	-	14:93104357:C:T	MODIFIER	ITPK1
QTL_EGFRCYSC	14:99698759-101220690	-	-	-	-	14	-	-	-	-	-	-	-	-	-	-	-	-	14:100720690:C:T	MODIFIER	-
QTL_EGFRCYSC	15:38448908-39532489	-	-	-	-	44	-	-	-	-	-	-	-	-	-	-	-	-	15:38986095:C:T	MODIFIER	-
QTL_EGFRCYSC	15:40449369-42003702	-	-	-	-	35	-	-	-	-	-	-	-	-	-	-	-	-	15:41221059:T:C	MODIFIER	EXD1
QTL_EGFRCYSC	15:44583174-46158061	-	-	-	-	14	-	-	-	-	-	-	-	-	-	-	-	-	15:45373455:C:A	MODIFIER	GATM
QTL_EGFRCYSC	15:52984624-54289549	-	-	89	-	17	-	-	-	-	-	-	15:53704892:C:A	MODIFIER	WDR72	-	-	-	15:53702296:A:G	LOW	WDR72
QTL_EGFRCYSC	15:56895615-58061908	-	-	-	-	17	-	-	-	-	-	-	-	-	-	-	-	-	15:57523166:A:C	MODIFIER	CGNL1
QTL_EGFRCYSC	15:60102766-61106832	-	-	-	-	2	-	-	-	-	-	-	-	-	-	-	-	-	15:60602766:C:T	MODIFIER	RORA
QTL_EGFRCYSC	15:62552133-63834341	-	-	-	-	29	-	-	-	-	-	-	-	-	-	-	-	-	15:63261795:T:C	MODIFIER	RAB8B
QTL_EGFRCYSC	15:71313204-72774274	-	-	-	-	94	-	-	-	-	-	-	-	-	-	-	-	-	15:72157563:C:CATAT	MODIFIER	GRAMD2A
QTL_EGFRCYSC	15:73669379-77430176	-	-	21	-	7	-	-	-	-	-	-	15:76062906:C:T	MODIFIER	TMEM266	-	-	-	15:75946727:A:T	MODIFIER	NRG4
QTL_EGFRCYSC	15:78259363-79259363	-	-	-	-	94	-	-	-	-	-	-	-	-	-	-	-	-	15:78759363:C:T	MODIFIER	ADAMTS7
QTL_EGFRCYSC	15:80344377-81379449	-	-	-	-	3	-	-	-	-	-	-	-	-	-	-	-	-	15:80873501:G:A	MODIFIER	CEMIP
QTL_EGFRCYSC	15:81644261-83345921	-	-	-	-	65	-	-	-	-	-	-	-	-	-	-	-	-	15:82247833:A:G	MODIFIER	EFL1
QTL_EGFRCYSC	15:97310595-99277622	-	-	61	-	4	-	-	-	-	-	-	15:98737963:C:T	MODIFIER	IGF1R	-	-	-	15:98731097:C:T	MODIFIER	IGF1R
QTL_EGFRCYSC	16:19835834-21585229	-	-	10	-	1	-	-	-	-	-	-	16:20381010:G:A	MODIFIER	PDILT	-	-	-	16:20381010:G:A	MODIFIER	PDILT
QTL_EGFRCYSC	16:50638766-52321514	-	-	-	-	2	-	-	-	-	-	-	-	-	-	-	-	-	16:51721460:C:T	MODIFIER	-
QTL_EGFRCYSC	16:52620449-53842052	-	-	-	-	125	-	-	-	-	-	-	-	-	-	-	-	-	16:53131123:A:G	MODIFIER	CHD9
QTL_EGFRCYSC	16:67768082-68891590	-	-	-	-	39	-	-	-	-	-	-	-	-	-	-	-	-	16:68317180:G:A	MODIFIER	PRMT7
QTL_EGFRCYSC	16:69008575-70524056	-	-	33	-	20	-	-	-	-	-	-	16:69785080:A:G	MODIFIER	WWP2	-	-	-	16:69729377:C:T	MODIFIER	NQO1
QTL_EGFRCYSC	16:72490377-73494350	-	-	-	-	1	-	-	-	-	-	-	-	-	-	-	-	-	16:72990377:C:T	MODIFIER	ZFHX3
QTL_EGFRCYSC	16:79206081-80409125	-	-	-	-	16	-	-	-	-	-	-	-	-	-	-	-	-	16:79891503:C:T	MODIFIER	-
QTL_EGFRCYSC	16:84216989-85273352	-	-	-	-	24	-	-	-	-	-	-	-	-	-	-	-	-	16:84740019:C:T	MODIFIER	USP10
QTL_EGFRCYSC	16:88482338-90508692	-	-	-	-	10	-	-	-	-	-	-	-	-	-	-	-	-	16:89637111:C:T	MODIFIER	DPEP1
QTL_EGFRCYSC	17:1555242-2830711	-	-	39	-	11	-	-	-	-	-	-	17:2312391:C:T	MODIFIER	SRR	-	-	-	17:2079496:C:T	MODIFIER	SMG6
QTL_EGFRCYSC	17:16540818-17689501	-	-	-	-	12	-	-	-	-	-	-	-	-	-	-	-	-	17:17040818:G:A	MODIFIER	MPRIP
QTL_EGFRCYSC	17:18967538-20083279	-	-	-	-	14	-	-	-	-	-	-	-	-	-	-	-	-	17:19527332:T:C	MODIFIER	SLC47A1
QTL_EGFRCYSC	17:27844170-28891880	-	-	22	-	-	-	-	-	-	-	-	17:28391880:G:GT	MODIFIER	SARM1	-	-	-	-	-	-
QTL_EGFRCYSC	17:38408689-40540687	-	-	-	-	153	-	-	-	-	-	-	-	-	-	-	-	-	17:39412006:CA:C	MODIFIER	MED1
QTL_EGFRCYSC	17:47382254-49114061	-	-	-	-	24	-	-	-	-	-	-	-	-	-	-	-	-	17:48094509:G:A	MODIFIER	CBX1
QTL_EGFRCYSC	17:50049028-51057203	-	-	-	-	21	-	-	-	-	-	-	-	-	-	-	-	-	17:50551109:T:A	MODERATE	SPATA20
QTL_EGFRCYSC	17:58925467-61920889	-	-	2	-	1	-	-	-	-	-	-	17:61379228:C:T	MODIFIER	BCAS3	-	-	-	17:61379228:C:T	MODIFIER	BCAS3
QTL_EGFRCYSC	17:6765636-8135467	-	-	-	-	7	-	-	-	-	-	-	-	-	-	-	-	-	17:7282460:C:A	MODIFIER	SLC2A4
QTL_EGFRCYSC	17:81059795-82197618	-	-	-	-	19	-	-	-	-	-	-	-	-	-	-	-	-	17:81619201:TA:T	MODIFIER	NPLOC4
QTL_EGFRCYSC	18:21198939-22198939	-	-	-	-	56	-	-	-	-	-	-	-	-	-	-	-	-	18:21698939:C:CT	MODIFIER	ABHD3
QTL_EGFRCYSC	18:26239573-27372471	-	-	-	-	2	-	-	-	-	-	-	-	-	-	-	-	-	18:26869085:G:T	MODIFIER	AQP4
QTL_EGFRCYSC	18:44675416-45705768	-	-	-	-	9	-	-	-	-	-	-	-	-	-	-	-	-	18:45204084:G:T	MODIFIER	-
QTL_EGFRCYSC	18:48434533-49447822	-	-	-	-	4	-	-	-	-	-	-	-	-	-	-	-	-	18:48943592:C:G	MODIFIER	SMAD7
QTL_EGFRCYSC	18:5073995-6101404	-	-	-	-	15	-	-	-	-	-	-	-	-	-	-	-	-	18:5585827:G:T	MODIFIER	EPB41L3
QTL_EGFRCYSC	18:54982491-56231395	-	-	-	-	1	-	-	-	-	-	-	-	-	-	-	-	-	18:55557240:AACACACAG:A	MODIFIER	TCF4
QTL_EGFRCYSC	18:78890335-79973625	-	-	2	-	1	-	-	-	-	-	-	18:79400235:A:C	MODIFIER	NFATC1	-	-	-	18:79400235:A:C	MODIFIER	NFATC1
QTL_EGFRCYSC	19:13558322-15910956	-	-	-	-	19	-	-	-	-	-	-	-	-	-	-	-	-	19:14068269:A:G	MODIFIER	MISP3
QTL_EGFRCYSC	19:17964383-20135342	-	-	-	-	8	-	-	-	-	-	-	-	-	-	-	-	-	19:19367068:A:C	MODIFIER	-
QTL_EGFRCYSC	19:32038740-33654002	-	-	-	-	4	-	-	-	-	-	-	-	-	-	-	-	-	19:32866527:G:C	MODIFIER	SLC7A9
QTL_EGFRCYSC	19:36356849-38482635	-	-	-	-	67	-	-	-	-	-	-	-	-	-	-	-	-	19:37914020:G:A	MODIFIER	SIPA1L3
QTL_EGFRCYSC	19:44383210-45424977	-	-	-	-	1	-	-	-	-	-	-	-	-	-	-	-	-	19:44908684:T:C	MODERATE	APOE
QTL_EGFRCYSC	19:48219226-49221227	-	-	-	-	19	-	-	-	-	-	-	-	-	-	-	-	-	19:48721227:C:T	MODIFIER	RASIP1
QTL_EGFRCYSC	19:52353919-53353919	-	-	-	-	15	-	-	-	-	-	-	-	-	-	-	-	-	19:52853919:C:T	MODIFIER	ZNF468
QTL_EGFRCYSC	19:6876763-7963848	-	-	-	-	74	-	-	-	-	-	-	-	-	-	-	-	-	19:7394164:C:T	MODIFIER	ARHGEF18
QTL_EGFRCYSC	1:10130891-11173024	-	-	-	-	2	-	-	-	-	-	-	-	-	-	-	-	-	1:10630891:C:T	MODIFIER	PEX14
QTL_EGFRCYSC	1:108772258-110439224	-	-	1	-	9	-	-	-	-	-	-	1:109928142:G:A	MODIFIER	CSF1	-	-	-	1:109275684:G:T	MODIFIER	CELSR2
QTL_EGFRCYSC	1:112204505-113225924	-	-	-	-	4	-	-	-	-	-	-	-	-	-	-	-	-	1:112715671:C:G	MODIFIER	PPM1J
QTL_EGFRCYSC	1:14968091-16224765	-	-	-	-	6	-	-	-	-	-	-	-	-	-	-	-	-	1:15585981:G:A	MODIFIER	AGMAT
QTL_EGFRCYSC	1:149786988-151706015	-	-	-	-	4	-	-	-	-	-	-	-	-	-	-	-	-	1:150968149:T:G	MODERATE	CERS2
QTL_EGFRCYSC	1:154511887-156735592	-	-	6	-	5	-	-	-	-	-	-	1:155227811:G:C	MODIFIER	MTX1P1	-	-	-	1:155183132:A:G	MODIFIER	TRIM46
QTL_EGFRCYSC	1:1603940-2711288	-	-	-	-	47	-	-	-	-	-	-	-	-	-	-	-	-	1:2130530:T:C	MODIFIER	PRKCZ
QTL_EGFRCYSC	1:163111873-164272551	-	-	-	-	17	-	-	-	-	-	-	-	-	-	-	-	-	1:163770480:A:G	MODIFIER	-
QTL_EGFRCYSC	1:17950445-18984627	-	-	-	-	9	-	-	-	-	-	-	-	-	-	-	-	-	1:18480623:T:C	MODIFIER	KLHDC7A
QTL_EGFRCYSC	1:180431986-181440413	-	-	-	-	1	-	-	-	-	-	-	-	-	-	-	-	-	1:180936558:C:T	LOW	KIAA1614
QTL_EGFRCYSC	1:182477611-183636570	-	-	-	-	46	-	-	-	-	-	-	-	-	-	-	-	-	1:183011137:A:G	MODIFIER	-
QTL_EGFRCYSC	1:184551734-185890271	-	-	-	-	18	-	-	-	-	-	-	-	-	-	-	-	-	1:185089147:G:C	MODIFIER	RNF2
QTL_EGFRCYSC	1:185927376-187339494	-	-	-	-	76	-	-	-	-	-	-	-	-	-	-	-	-	1:186613530:A:C	MODIFIER	-
QTL_EGFRCYSC	1:200424832-202415555	-	-	-	-	1	-	-	-	-	-	-	-	-	-	-	-	-	1:201047168:G:A	MODERATE	CACNA1S
QTL_EGFRCYSC	1:210730838-211739253	-	-	-	-	22	-	-	-	-	-	-	-	-	-	-	-	-	1:211239253:C:T	MODIFIER	-
QTL_EGFRCYSC	1:220327800-221359539	-	-	-	-	2	-	-	-	-	-	-	-	-	-	-	-	-	1:220827800:A:C	MODIFIER	LINC01352
QTL_EGFRCYSC	1:22812516-23882496	-	-	-	-	10	-	-	-	-	-	-	-	-	-	-	-	-	1:23354137:C:T	MODIFIER	-
QTL_EGFRCYSC	1:230930873-232075743	-	-	-	-	17	-	-	-	-	-	-	-	-	-	-	-	-	1:231471136:T:C	MODIFIER	SNRPD2P2
QTL_EGFRCYSC	1:242619509-243838461	-	-	-	-	49	-	-	-	-	-	-	-	-	-	-	-	-	1:243299065:G:A	MODIFIER	SDCCAG8
QTL_EGFRCYSC	1:30800649-31897131	-	-	-	-	58	-	-	-	-	-	-	-	-	-	-	-	-	1:31387112:T:A	MODIFIER	-
QTL_EGFRCYSC	1:42735530-43784084	-	-	-	-	15	-	-	-	-	-	-	-	-	-	-	-	-	1:43247986:G:A	MODIFIER	CFAP57
QTL_EGFRCYSC	1:44828754-46670712	-	-	-	-	2	-	-	-	-	-	-	-	-	-	-	-	-	1:45811166:CT:C	MODIFIER	MAST2
QTL_EGFRCYSC	1:47036775-48036775	-	-	-	-	1	-	-	-	-	-	-	-	-	-	-	-	-	1:47536775:G:A	MODIFIER	-
QTL_EGFRCYSC	1:53239183-54239183	-	-	-	-	2	-	-	-	-	-	-	-	-	-	-	-	-	1:53739183:AGCCGCCGCC:A	MODIFIER	GLIS1
QTL_EGFRCYSC	1:55551752-56801722	-	-	-	-	36	-	-	-	-	-	-	-	-	-	-	-	-	1:56150137:G:A	MODIFIER	-
QTL_EGFRCYSC	1:66395987-67541704	-	-	-	-	7	-	-	-	-	-	-	-	-	-	-	-	-	1:66903715:G:A	MODIFIER	DNAI4
QTL_EGFRCYSC	1:76968650-78752166	-	-	-	-	8	-	-	-	-	-	-	-	-	-	-	-	-	1:77995251:G:A	MODIFIER	DNAJB4
QTL_EGFRCYSC	1:81925210-82997157	-	-	-	-	7	-	-	-	-	-	-	-	-	-	-	-	-	1:82489269:T:C	MODIFIER	-
QTL_EGFRCYSC	1:88153809-89477050	-	-	-	-	119	-	-	-	-	-	-	-	-	-	-	-	-	1:88897581:C:T	MODIFIER	-
QTL_EGFRCYSC	1:93061304-94639158	-	-	-	-	3	-	-	-	-	-	-	-	-	-	-	-	-	1:93585793:A:C	MODIFIER	BCAR3
QTL_EGFRCYSC	1:97491747-98491967	-	-	-	-	116	-	-	-	-	-	-	-	-	-	-	-	-	1:97991967:A:T	MODIFIER	MIR137HG
QTL_EGFRCYSC	1:99833504-101025823	-	-	-	-	7	-	-	-	-	-	-	-	-	-	-	-	-	1:100352622:G:C	MODIFIER	CDC14A
QTL_EGFRCYSC	20:21370148-26815069	-	-	29	-	1	-	-	-	-	-	-	20:23608416:C:T	MODIFIER	CST9	-	-	-	20:23632100:C:T	MODIFIER	CST3
QTL_EGFRCYSC	20:316693-1868056	-	-	-	-	7	-	-	-	-	-	-	-	-	-	-	-	-	20:822153:ATTTT:A	MODIFIER	-
QTL_EGFRCYSC	20:33817355-36148064	-	-	-	-	60	-	-	-	-	-	-	-	-	-	-	-	-	20:34790074:T:TA	MODIFIER	NCOA6
QTL_EGFRCYSC	20:53361451-54680335	-	-	-	-	1	-	-	-	-	-	-	-	-	-	-	-	-	20:54118699:G:GT	MODIFIER	-
QTL_EGFRCYSC	20:57056506-58068113	-	-	-	-	3	-	-	-	-	-	-	-	-	-	-	-	-	20:57561480:A:G	LOW	PCK1
QTL_EGFRCYSC	20:58381440-59402156	-	-	-	-	5	-	-	-	-	-	-	-	-	-	-	-	-	20:58893752:G:A	MODIFIER	GNAS
QTL_EGFRCYSC	20:61815508-62955524	-	-	-	-	74	-	-	-	-	-	-	-	-	-	-	-	-	20:62328693:G:A	MODIFIER	LAMA5
QTL_EGFRCYSC	20:63141230-64350302	-	-	-	-	62	-	-	-	-	-	-	-	-	-	-	-	-	20:63713079:C:CT	MODIFIER	ZGPAT
QTL_EGFRCYSC	21:14616365-15964598	-	-	-	-	1	-	-	-	-	-	-	-	-	-	-	-	-	21:15204463:G:A	MODIFIER	-
QTL_EGFRCYSC	21:33388657-34522413	-	-	-	-	3	-	-	-	-	-	-	-	-	-	-	-	-	21:33984405:G:A	MODIFIER	-
QTL_EGFRCYSC	21:35931923-38052214	-	-	-	-	13	-	-	-	-	-	-	-	-	-	-	-	-	21:36462343:A:G	MODIFIER	CLDN14
QTL_EGFRCYSC	21:45006088-46039857	-	-	-	-	1	-	-	-	-	-	-	-	-	-	-	-	-	21:45511195:G:A	MODIFIER	SLC19A1
QTL_EGFRCYSC	22:35647850-36660775	-	-	-	-	7	-	-	-	-	-	-	-	-	-	-	-	-	22:36147850:A:T	MODIFIER	APOL3
QTL_EGFRCYSC	22:37300467-38718510	-	-	-	-	14	-	-	-	-	-	-	-	-	-	-	-	-	22:38199253:A:T	MODIFIER	MAFF
QTL_EGFRCYSC	22:39632216-40932371	-	-	-	-	12	-	-	-	-	-	-	-	-	-	-	-	-	22:40340957:C:T	MODIFIER	-
QTL_EGFRCYSC	22:41043664-43302928	-	-	-	-	63	-	-	-	-	-	-	-	-	-	-	-	-	22:42077856:C:G	MODERATE	PHETA2
QTL_EGFRCYSC	22:49806392-50806392	-	-	-	-	29	-	-	-	-	-	-	-	-	-	-	-	-	22:50306392:A:G	MODIFIER	DENND6B
QTL_EGFRCYSC	2:100438622-101682927	-	-	-	-	32	-	-	-	-	-	-	-	-	-	-	-	-	2:101083860:C:T	MODIFIER	TBC1D8
QTL_EGFRCYSC	2:101909041-103072735	-	-	-	-	40	-	-	-	-	-	-	-	-	-	-	-	-	2:102538616:T:C	MODIFIER	SLC9A4
QTL_EGFRCYSC	2:10890110-12464418	-	-	-	-	12	-	-	-	-	-	-	-	-	-	-	-	-	2:11391605:T:C	MODIFIER	-
QTL_EGFRCYSC	2:112696080-113735808	-	-	-	-	1	-	-	-	-	-	-	-	-	-	-	-	-	2:113209498:C:T	MODIFIER	PSD4
QTL_EGFRCYSC	2:119083163-121798424	-	-	-	-	11	-	-	-	-	-	-	-	-	-	-	-	-	2:121238062:G:C	MODIFIER	TFCP2L1
QTL_EGFRCYSC	2:135804450-136816562	-	-	-	-	2	-	-	-	-	-	-	-	-	-	-	-	-	2:136304450:A:AT	MODIFIER	-
QTL_EGFRCYSC	2:144376586-145495857	-	-	-	-	26	-	-	-	-	-	-	-	-	-	-	-	-	2:144936354:C:T	MODIFIER	TEX41
QTL_EGFRCYSC	2:147199743-148699015	-	-	-	-	42	-	-	-	-	-	-	-	-	-	-	-	-	2:148100911:GGATT:G	MODIFIER	MBD5
QTL_EGFRCYSC	2:15082971-16182104	-	-	-	-	1	-	-	-	-	-	-	-	-	-	-	-	-	2:15642347:G:T	MODIFIER	-
QTL_EGFRCYSC	2:150848935-152053295	-	-	-	-	75	-	-	-	-	-	-	-	-	-	-	-	-	2:151354550:G:A	MODIFIER	TNFAIP6
QTL_EGFRCYSC	2:158276150-159560351	-	-	-	-	11	-	-	-	-	-	-	-	-	-	-	-	-	2:158813834:T:C	MODIFIER	DAPL1
QTL_EGFRCYSC	2:163087846-164092690	-	-	-	-	9	-	-	-	-	-	-	-	-	-	-	-	-	2:163588632:G:GA	MODIFIER	FIGN
QTL_EGFRCYSC	2:168631254-169879889	-	-	6	-	4	-	-	-	-	-	-	2:169348131:A:G	MODIFIER	LRP2	-	-	-	2:169343942:A:T	MODIFIER	LRP2
QTL_EGFRCYSC	2:175284338-177783476	-	-	-	-	1	-	-	-	-	-	-	-	-	-	-	-	-	2:176109376:G:T	MODIFIER	HOXD11
QTL_EGFRCYSC	2:17990529-19009686	-	-	-	-	29	-	-	-	-	-	-	-	-	-	-	-	-	2:18500331:A:G	MODIFIER	-
QTL_EGFRCYSC	2:181721921-182928686	-	-	-	-	34	-	-	-	-	-	-	-	-	-	-	-	-	2:182407972:C:T	MODIFIER	PDE1A
QTL_EGFRCYSC	2:196881241-197881241	-	-	-	-	16	-	-	-	-	-	-	-	-	-	-	-	-	2:197381241:C:T	MODIFIER	NPM1P46
QTL_EGFRCYSC	2:1-806469	-	-	-	-	33	-	-	-	-	-	-	-	-	-	-	-	-	2:293688:T:C	MODIFIER	-
QTL_EGFRCYSC	2:201859499-203263164	-	-	-	-	13	-	-	-	-	-	-	-	-	-	-	-	-	2:202624734:A:G	MODIFIER	MTCO1P54
QTL_EGFRCYSC	2:210175783-211231774	-	-	-	-	2	-	-	-	-	-	-	-	-	-	-	-	-	2:210678331:T:C	MODIFIER	CPS1
QTL_EGFRCYSC	2:211716269-213476372	-	-	-	-	29	-	-	-	-	-	-	-	-	-	-	-	-	2:212976372:T:C	MODIFIER	-
QTL_EGFRCYSC	2:216203774-217611868	-	-	-	-	15	-	-	-	-	-	-	-	-	-	-	-	-	2:216809283:A:ACACACT	MODIFIER	DIRC3-AS1
QTL_EGFRCYSC	2:217908995-220019830	-	-	-	-	12	-	-	-	-	-	-	-	-	-	-	-	-	2:218413907:A:G	MODIFIER	-
QTL_EGFRCYSC	2:225834973-226883997	-	-	-	-	17	-	-	-	-	-	-	-	-	-	-	-	-	2:226336993:C:G	MODIFIER	-
QTL_EGFRCYSC	2:232192333-233461668	-	-	-	-	100	-	-	-	-	-	-	-	-	-	-	-	-	2:232843181:G:A	MODIFIER	GIGYF2
QTL_EGFRCYSC	2:25277588-26385168	-	-	-	-	2	-	-	-	-	-	-	-	-	-	-	-	-	2:25824478:T:TAC	MODIFIER	ASXL2
QTL_EGFRCYSC	2:26571114-28722986	-	-	18	-	1	-	-	-	-	-	-	2:27508073:T:C	MODERATE	GCKR	-	-	-	2:27508073:T:C	MODERATE	GCKR
QTL_EGFRCYSC	2:31832806-33075355	-	-	-	-	20	-	-	-	-	-	-	-	-	-	-	-	-	2:32342589:C:T	MODIFIER	-
QTL_EGFRCYSC	2:42689944-44136950	-	-	-	-	9	-	-	-	-	-	-	-	-	-	-	-	-	2:43201512:T:C	MODIFIER	-
QTL_EGFRCYSC	2:53780997-55309868	-	-	-	-	13	-	-	-	-	-	-	-	-	-	-	-	-	2:54346352:G:A	MODIFIER	C2orf73
QTL_EGFRCYSC	2:65925823-66953760	-	-	-	-	18	-	-	-	-	-	-	-	-	-	-	-	-	2:66429270:T:C	MODIFIER	MEIS1-AS3
QTL_EGFRCYSC	2:70435643-71436095	-	-	-	-	2	-	-	-	-	-	-	-	-	-	-	-	-	2:70935643:C:T	MODIFIER	ATP6V1B1
QTL_EGFRCYSC	2:72773355-74366555	-	-	-	-	12	-	-	-	-	-	-	-	-	-	-	-	-	2:73622734:C:T	MODIFIER	ALMS1
QTL_EGFRCYSC	2:95532437-96532437	-	-	-	-	1	-	-	-	-	-	-	-	-	-	-	-	-	2:96032437:G:A	MODIFIER	GPAT2
QTL_EGFRCYSC	3:11682651-12772347	-	-	-	-	3	-	-	-	-	-	-	-	-	-	-	-	-	3:12231183:G:A	MODIFIER	-
QTL_EGFRCYSC	3:118432028-119558980	-	-	-	-	55	-	-	-	-	-	-	-	-	-	-	-	-	3:118972954:T:C	MODIFIER	IGSF11
QTL_EGFRCYSC	3:121168937-122511202	-	-	-	-	109	-	-	-	-	-	-	-	-	-	-	-	-	3:121927794:A:G	LOW	SLC15A2
QTL_EGFRCYSC	3:131969319-132969319	-	-	-	-	6	-	-	-	-	-	-	-	-	-	-	-	-	3:132469319:A:G	MODIFIER	DNAJC13
QTL_EGFRCYSC	3:135406656-137491677	-	-	-	-	89	-	-	-	-	-	-	-	-	-	-	-	-	3:136258075:A:ATTTC	MODIFIER	PCCB
QTL_EGFRCYSC	3:140856028-142656759	-	-	-	-	9	-	-	-	-	-	-	-	-	-	-	-	-	3:141998894:C:G	MODIFIER	TFDP2
QTL_EGFRCYSC	3:153562618-154865026	-	-	-	-	195	-	-	-	-	-	-	-	-	-	-	-	-	3:154106445:A:AAATAATAAT	MODIFIER	ARHGEF26-AS1
QTL_EGFRCYSC	3:168824564-169961968	-	-	-	-	17	-	-	-	-	-	-	-	-	-	-	-	-	3:169380148:T:C	MODIFIER	MECOM
QTL_EGFRCYSC	3:185056992-187243088	-	-	-	-	27	-	-	-	-	-	-	-	-	-	-	-	-	3:186716473:T:C	MODIFIER	HRG-AS1
QTL_EGFRCYSC	3:187417649-188451446	-	-	-	-	20	-	-	-	-	-	-	-	-	-	-	-	-	3:187951446:C:A	MODIFIER	-
QTL_EGFRCYSC	3:193568796-194599455	-	-	-	-	4	-	-	-	-	-	-	-	-	-	-	-	-	3:194092961:C:T	MODIFIER	-
QTL_EGFRCYSC	3:195391663-196412286	-	-	-	-	3	-	-	-	-	-	-	-	-	-	-	-	-	3:195908561:G:A	MODIFIER	-
QTL_EGFRCYSC	3:24812758-25913457	-	-	-	-	1	-	-	-	-	-	-	-	-	-	-	-	-	3:25383438:T:C	MODIFIER	RARB
QTL_EGFRCYSC	3:37893532-39033000	-	-	-	-	66	-	-	-	-	-	-	-	-	-	-	-	-	3:38439160:T:C	MODIFIER	-
QTL_EGFRCYSC	3:47663278-51015435	-	-	-	-	57	-	-	-	-	-	-	-	-	-	-	-	-	3:49684099:G:A	MODERATE	MST1
QTL_EGFRCYSC	3:51973703-53563644	-	-	-	-	125	-	-	-	-	-	-	-	-	-	-	-	-	3:52684167:CAAAAA:C	MODIFIER	PBRM1
QTL_EGFRCYSC	3:63355552-64484516	-	-	-	-	39	-	-	-	-	-	-	-	-	-	-	-	-	3:63896800:T:C	MODIFIER	ATXN7
QTL_EGFRCYSC	3:69242860-70354583	-	-	-	-	72	-	-	-	-	-	-	-	-	-	-	-	-	3:69748262:G:A	MODIFIER	MITF
QTL_EGFRCYSC	4:101986271-103956855	-	-	-	-	191	-	-	-	-	-	-	-	-	-	-	-	-	4:102827718:T:TCTC	MODIFIER	UBE2D3
QTL_EGFRCYSC	4:108282393-109292775	-	-	-	-	22	-	-	-	-	-	-	-	-	-	-	-	-	4:108789838:G:GGGTCAGGA	MODIFIER	RCC2P8
QTL_EGFRCYSC	4:126573268-127951351	-	-	-	-	76	-	-	-	-	-	-	-	-	-	-	-	-	4:127146530:C:T	MODIFIER	-
QTL_EGFRCYSC	4:128101363-129120352	-	-	-	-	57	-	-	-	-	-	-	-	-	-	-	-	-	4:128601363:G:A	MODIFIER	-
QTL_EGFRCYSC	4:142341229-143911380	-	-	-	-	133	-	-	-	-	-	-	-	-	-	-	-	-	4:143169564:C:CA	MODIFIER	USP38-DT
QTL_EGFRCYSC	4:23221585-24245754	-	-	-	-	8	-	-	-	-	-	-	-	-	-	-	-	-	4:23736242:A:G	MODIFIER	ERVH-1
QTL_EGFRCYSC	4:5298767-6298767	-	-	-	-	1	-	-	-	-	-	-	-	-	-	-	-	-	4:5798767:G:A	MODERATE	EVC
QTL_EGFRCYSC	4:54119021-55173098	-	-	-	-	15	-	-	-	-	-	-	-	-	-	-	-	-	4:54654850:G:A	MODIFIER	KIT
QTL_EGFRCYSC	4:75568662-77290131	-	-	5	-	4	-	-	-	-	-	-	4:76489165:C:A	MODIFIER	SHROOM3	-	-	-	4:76489165:C:A	MODIFIER	SHROOM3
QTL_EGFRCYSC	4:79736549-80780894	-	-	-	-	6	-	-	-	-	-	-	-	-	-	-	-	-	4:80259918:A:T	MODIFIER	-
QTL_EGFRCYSC	4:94048157-95160194	-	-	-	-	32	-	-	-	-	-	-	-	-	-	-	-	-	4:94558221:G:A	MODIFIER	PDLIM5
QTL_EGFRCYSC	5:130371944-131371944	-	-	-	-	171	-	-	-	-	-	-	-	-	-	-	-	-	5:130871944:A:G	MODIFIER	-
QTL_EGFRCYSC	5:148645257-149665246	-	-	-	-	8	-	-	-	-	-	-	-	-	-	-	-	-	5:149162843:C:G	MODIFIER	ABLIM3
QTL_EGFRCYSC	5:176582654-177922167	-	-	16	-	4	-	-	-	-	-	-	5:177357447:C:G	MODIFIER	RGS14	-	-	-	5:177386403:C:T	MODIFIER	SLC34A1
QTL_EGFRCYSC	5:1-1743584	-	-	-	-	2	-	-	-	-	-	-	-	-	-	-	-	-	5:698931:A:G	MODIFIER	-
QTL_EGFRCYSC	5:33999908-35228617	-	-	-	-	11	-	-	-	-	-	-	-	-	-	-	-	-	5:34506738:G:A	MODIFIER	-
QTL_EGFRCYSC	5:38834296-40721262	-	-	-	-	5	-	-	-	-	-	-	-	-	-	-	-	-	5:39385539:A:C	MODIFIER	DAB2
QTL_EGFRCYSC	5:43734432-45393140	-	-	-	-	220	-	-	-	-	-	-	-	-	-	-	-	-	5:44249425:C:T	MODIFIER	-
QTL_EGFRCYSC	5:53475590-54881642	-	-	-	-	6	-	-	-	-	-	-	-	-	-	-	-	-	5:54009161:C:T	MODIFIER	ARL15
QTL_EGFRCYSC	5:67941113-69998868	-	-	-	-	7	-	-	-	-	-	-	-	-	-	-	-	-	5:68445239:T:C	MODIFIER	-
QTL_EGFRCYSC	5:75186382-76219873	-	-	-	-	10	-	-	-	-	-	-	-	-	-	-	-	-	5:75707853:T:C	MODERATE	POC5
QTL_EGFRCYSC	5:90570399-91621776	-	-	-	-	38	-	-	-	-	-	-	-	-	-	-	-	-	5:91096804:A:G	MODIFIER	ADGRV1
QTL_EGFRCYSC	6:106225104-107225104	-	-	-	-	7	-	-	-	-	-	-	-	-	-	-	-	-	6:106725104:T:C	MODIFIER	LINC02532
QTL_EGFRCYSC	6:108035246-109199129	-	-	-	-	34	-	-	-	-	-	-	-	-	-	-	-	-	6:108672958:A:G	MODIFIER	FOXO3
QTL_EGFRCYSC	6:125389249-126438621	-	-	-	-	5	-	-	-	-	-	-	-	-	-	-	-	-	6:125899862:G:A	MODIFIER	NCOA7
QTL_EGFRCYSC	6:129500754-130595804	-	-	-	-	20	-	-	-	-	-	-	-	-	-	-	-	-	6:130032467:T:C	MODIFIER	L3MBTL3
QTL_EGFRCYSC	6:133349411-134411056	-	-	-	-	1	-	-	-	-	-	-	-	-	-	-	-	-	6:133893387:C:G	MODIFIER	TCF21
QTL_EGFRCYSC	6:1538810-3082714	-	-	-	-	11	-	-	-	-	-	-	-	-	-	-	-	-	6:2522574:A:G	MODIFIER	GMDS-DT
QTL_EGFRCYSC	6:154024546-155195159	-	-	-	-	2	-	-	-	-	-	-	-	-	-	-	-	-	6:154665530:G:A	MODIFIER	-
QTL_EGFRCYSC	6:159571149-160825872	-	-	-	-	8	-	-	-	-	-	-	-	-	-	-	-	-	6:160248049:A:G	MODIFIER	SLC22A2
QTL_EGFRCYSC	6:19917745-20928201	-	-	-	-	1	-	-	-	-	-	-	-	-	-	-	-	-	6:20428201:C:A	MODIFIER	E2F3
QTL_EGFRCYSC	6:23641692-24885504	-	-	-	-	21	-	-	-	-	-	-	-	-	-	-	-	-	6:24237009:C:CAA	MODIFIER	DCDC2
QTL_EGFRCYSC	6:25191134-33478545	-	-	-	-	23	-	-	-	-	-	-	-	-	-	-	-	-	6:31629923:C:T	MODIFIER	PRRC2A
QTL_EGFRCYSC	6:33627142-36207919	-	-	-	-	249	-	-	-	-	-	-	-	-	-	-	-	-	6:34269606:C:G	MODIFIER	-
QTL_EGFRCYSC	6:38656672-39688634	-	-	-	-	6	-	-	-	-	-	-	-	-	-	-	-	-	6:39177747:T:C	MODIFIER	-
QTL_EGFRCYSC	6:41180960-42238453	-	-	-	-	2	-	-	-	-	-	-	-	-	-	-	-	-	6:41713884:T:A	MODIFIER	TFEB
QTL_EGFRCYSC	6:42418414-44563346	-	-	53	-	4	-	-	-	-	-	-	6:44062274:A:G	MODIFIER	-	-	-	-	6:43838872:G:A	MODIFIER	-
QTL_EGFRCYSC	6:50315121-53374856	-	-	-	-	3	-	-	-	-	-	-	-	-	-	-	-	-	6:51643394:TA:T	MODIFIER	PKHD1
QTL_EGFRCYSC	6:55197440-56279803	-	-	-	-	51	-	-	-	-	-	-	-	-	-	-	-	-	6:55739469:C:T	MODIFIER	-
QTL_EGFRCYSC	6:6510980-7730447	-	-	-	-	5	-	-	-	-	-	-	-	-	-	-	-	-	6:7132369:C:CT	MODIFIER	RREB1
QTL_EGFRCYSC	6:81253760-82254499	-	-	-	-	1	-	-	-	-	-	-	-	-	-	-	-	-	6:81754499:T:G	MODIFIER	TENT5A
QTL_EGFRCYSC	6:88833418-89918420	-	-	-	-	1	-	-	-	-	-	-	-	-	-	-	-	-	6:89412257:G:GGAGA	MODIFIER	RRAGD
QTL_EGFRCYSC	7:101087802-102788061	-	-	-	-	22	-	-	-	-	-	-	-	-	-	-	-	-	7:102210888:G:A	MODIFIER	CUX1
QTL_EGFRCYSC	7:106656092-108155390	-	-	-	-	131	-	-	-	-	-	-	-	-	-	-	-	-	7:107300879:T:C	MODIFIER	COG5
QTL_EGFRCYSC	7:127123424-130644900	-	-	-	-	3	-	-	-	-	-	-	-	-	-	-	-	-	7:128936032:T:C	MODIFIER	IRF5
QTL_EGFRCYSC	7:150300408-152269156	-	-	-	-	1	-	-	-	-	-	-	-	-	-	-	-	-	7:151717243:T:C	MODIFIER	PRKAG2
QTL_EGFRCYSC	7:155305242-157134507	-	-	-	-	1	-	-	-	-	-	-	-	-	-	-	-	-	7:155826804:A:T	MODIFIER	-
QTL_EGFRCYSC	7:16740889-17953336	-	-	-	-	4	-	-	-	-	-	-	-	-	-	-	-	-	7:17247645:A:T	MODIFIER	-
QTL_EGFRCYSC	7:25153571-26268011	-	-	-	-	4	-	-	-	-	-	-	-	-	-	-	-	-	7:25751447:T:C	MODIFIER	LINC03007
QTL_EGFRCYSC	7:32358622-33576434	-	-	-	-	37	-	-	-	-	-	-	-	-	-	-	-	-	7:32873783:T:C	MODIFIER	KBTBD2
QTL_EGFRCYSC	7:40476813-41525826	-	-	-	-	35	-	-	-	-	-	-	-	-	-	-	-	-	7:41006447:C:CT	MODIFIER	-
QTL_EGFRCYSC	7:460989-1796186	-	-	6	-	2	-	-	-	-	-	-	7:1246931:G:T	MODIFIER	-	-	-	-	7:1246931:G:T	MODIFIER	-
QTL_EGFRCYSC	7:46163341-47256946	-	-	-	-	3	-	-	-	-	-	-	-	-	-	-	-	-	7:46713893:C:A	MODIFIER	-
QTL_EGFRCYSC	7:50164962-51239736	-	-	-	-	32	-	-	-	-	-	-	-	-	-	-	-	-	7:50676789:CG:C	MODIFIER	GRB10
QTL_EGFRCYSC	7:72935848-74142420	-	-	-	-	19	-	-	-	-	-	-	-	-	-	-	-	-	7:73577262:T:C	MODIFIER	TBL2
QTL_EGFRCYSC	7:75477837-76693491	-	-	-	-	13	-	-	-	-	-	-	-	-	-	-	-	-	7:75985688:C:T	MODIFIER	TMEM120A
QTL_EGFRCYSC	7:76977480-78476739	-	-	-	-	11	-	-	-	-	-	-	-	-	-	-	-	-	7:77896070:A:C	MODIFIER	PHTF2
QTL_EGFRCYSC	8:101153644-102230142	-	-	-	-	14	-	-	-	-	-	-	-	-	-	-	-	-	8:101657439:A:G	MODIFIER	GRHL2
QTL_EGFRCYSC	8:119236926-120550316	-	-	-	-	10	-	-	-	-	-	-	-	-	-	-	-	-	8:119974883:G:GC	MODIFIER	DEPTOR
QTL_EGFRCYSC	8:124935066-125995147	-	-	-	-	2	-	-	-	-	-	-	-	-	-	-	-	-	8:125487789:C:G	MODIFIER	-
QTL_EGFRCYSC	8:132818816-133820717	-	-	-	-	8	-	-	-	-	-	-	-	-	-	-	-	-	8:133320717:C:T	MODIFIER	-
QTL_EGFRCYSC	8:134069109-135125449	-	-	-	-	17	-	-	-	-	-	-	-	-	-	-	-	-	8:134611816:G:A	MODIFIER	ZFAT
QTL_EGFRCYSC	8:143444186-144444186	-	-	-	-	2	-	-	-	-	-	-	-	-	-	-	-	-	8:143944186:C:T	MODIFIER	PLEC
QTL_EGFRCYSC	8:22065410-23186645	-	-	-	-	33	-	-	-	-	-	-	-	-	-	-	-	-	8:22662302:A:C	MODIFIER	BIN3
QTL_EGFRCYSC	8:23226868-24714887	-	-	45	-	6	-	-	-	-	-	-	8:23884199:C:T	MODIFIER	-	-	-	-	8:23890907:C:T	MODIFIER	-
QTL_EGFRCYSC	8:25578120-26578120	-	-	-	-	1	-	-	-	-	-	-	-	-	-	-	-	-	8:26078120:G:A	MODIFIER	-
QTL_EGFRCYSC	8:29913568-31110911	-	-	-	-	5	-	-	-	-	-	-	-	-	-	-	-	-	8:30549872:G:A	MODIFIER	RBPMS
QTL_EGFRCYSC	8:31938387-33047590	-	-	-	-	32	-	-	-	-	-	-	-	-	-	-	-	-	8:32542331:G:A	MODIFIER	NRG1
QTL_EGFRCYSC	8:41967242-42967242	-	-	-	-	2	-	-	-	-	-	-	-	-	-	-	-	-	8:42467242:T:C	MODIFIER	SLC20A2
QTL_EGFRCYSC	8:58559906-59561209	-	-	-	-	2	-	-	-	-	-	-	-	-	-	-	-	-	8:59061209:C:T	MODIFIER	TOX
QTL_EGFRCYSC	8:65138364-66545269	-	-	-	-	2	-	-	-	-	-	-	-	-	-	-	-	-	8:65822423:G:A	MODIFIER	PDE7A
QTL_EGFRCYSC	8:71260800-72260800	-	-	-	-	10	-	-	-	-	-	-	-	-	-	-	-	-	8:71760800:G:A	MODIFIER	-
QTL_EGFRCYSC	8:7730708-12537964	-	-	-	-	73	-	-	-	-	-	-	-	-	-	-	-	-	8:8702388:G:A	MODIFIER	CLDN23
QTL_EGFRCYSC	8:85732353-87012724	-	-	-	-	131	-	-	-	-	-	-	-	-	-	-	-	-	8:86314030:G:A	MODIFIER	SLC7A13
QTL_EGFRCYSC	9:108935232-110591403	-	-	-	-	38	-	-	-	-	-	-	-	-	-	-	-	-	9:109456123:T:C	MODIFIER	PTPN3
QTL_EGFRCYSC	9:115877210-117222894	-	-	-	-	2	-	-	-	-	-	-	-	-	-	-	-	-	9:116504416:C:T	MODIFIER	ASTN2
QTL_EGFRCYSC	9:127422332-128482206	-	-	-	-	9	-	-	-	-	-	-	-	-	-	-	-	-	9:127922332:G:GA	MODIFIER	PIP5KL1
QTL_EGFRCYSC	9:129366745-130367107	-	-	-	-	58	-	-	-	-	-	-	-	-	-	-	-	-	9:129867107:A:T	MODIFIER	USP20
QTL_EGFRCYSC	9:135702334-137995161	-	-	-	-	1	-	-	-	-	-	-	-	-	-	-	-	-	9:137236154:A:T	MODERATE	SLC34A3
QTL_EGFRCYSC	9:5727418-7029988	-	-	-	-	167	-	-	-	-	-	-	-	-	-	-	-	-	9:6469964:T:G	MODIFIER	UHRF2
QTL_EGFRCYSC	9:67984541-69490424	-	-	-	-	4	-	-	-	-	-	-	-	-	-	-	-	-	9:68818296:G:A	MODIFIER	PIP5K1B
QTL_EGFRCYSC	9:89134669-90170408	-	-	-	-	9	-	-	-	-	-	-	-	-	-	-	-	-	9:89648434:G:A	MODIFIER	-
QTL_EGFRCYSC	9:93741810-94748301	-	-	-	-	4	-	-	-	-	-	-	-	-	-	-	-	-	9:94241810:T:TA	MODIFIER	LINC02603
QTL_EOSINO	10:102044910-103212218	-	-	-	11	25	-	-	-	-	-	-	-	-	-	10:102600127:C:T	MODIFIER	SUFU	10:102654427:A:T	MODIFIER	TRIM8
QTL_EOSINO	10:109371507-110713031	-	-	-	85	80	-	-	-	-	-	-	-	-	-	10:109994875:T:C	MODIFIER	ADD3-AS1	10:109994875:T:C	MODIFIER	ADD3-AS1
QTL_EOSINO	10:113088287-114199881	-	-	-	1	1	-	-	-	-	-	-	-	-	-	10:113588287:G:A	MODERATE	HABP2	10:113588287:G:A	MODERATE	HABP2
QTL_EOSINO	10:124393273-125492544	-	-	-	101	52	-	-	-	-	-	-	-	-	-	10:124903953:C:T	MODIFIER	-	10:124907856:T:C	MODIFIER	-
QTL_EOSINO	10:131417499-132471832	-	-	-	21	-	-	-	-	-	-	-	-	-	-	10:131939088:A:G	MODIFIER	PPP2R2D	-	-	-
QTL_EOSINO	10:22073787-23158097	-	-	-	30	-	-	-	-	-	-	-	-	-	-	10:22598130:G:A	MODIFIER	PIP4K2A	-	-	-
QTL_EOSINO	10:24395355-25437554	-	-	-	13	12	-	-	-	-	-	-	-	-	-	10:24934438:G:C	MODIFIER	PRTFDC1	10:24934438:G:C	MODIFIER	PRTFDC1
QTL_EOSINO	10:25884557-26969647	24	-	-	37	2	10:26454922:A:G	MODIFIER	APBB1IP	-	-	-	-	-	-	10:26438309:T:A	MODIFIER	APBB1IP	10:26447549:C:T	MODIFIER	APBB1IP
QTL_EOSINO	10:27936788-29207192	-	-	-	36	4	-	-	-	-	-	-	-	-	-	10:28492438:G:A	MODIFIER	LINC02652	10:28492438:G:A	MODIFIER	LINC02652
QTL_EOSINO	10:286149-1612851	-	-	-	20	14	-	-	-	-	-	-	-	-	-	10:921355:C:T	MODIFIER	LARP4B	10:917741:G:A	MODIFIER	LARP4B
QTL_EOSINO	10:32009239-33604368	8	-	-	-	2	10:32907063:G:A	MODIFIER	ITGB1	-	-	-	-	-	-	-	-	-	10:32971983:G:T	MODIFIER	ITGB1-DT
QTL_EOSINO	10:34468032-35763720	-	-	-	240	187	-	-	-	-	-	-	-	-	-	10:35227971:T:G	MODIFIER	LINC02634	10:35228337:C:G	MODIFIER	LINC02634
QTL_EOSINO	10:43863420-46036287	-	-	-	12	12	-	-	-	-	-	-	-	-	-	10:44369703:G:A	MODIFIER	CXCL12	10:44369703:G:A	MODIFIER	CXCL12
QTL_EOSINO	10:5491086-7185576	-	-	-	6	6	-	-	-	-	-	-	-	-	-	10:6032488:G:C	MODIFIER	IL2RA	10:6064303:T:C	MODIFIER	IL2RA
QTL_EOSINO	10:61961212-64393302	15	57	4	9	2	10:62638706:C:T	MODIFIER	LINC02929	10:62860929:C:A	MODIFIER	-	10:62637778:T:C	MODIFIER	LINC02929	10:62642673:G:A	MODIFIER	LINC02929	10:62637778:T:C	MODIFIER	LINC02929
QTL_EOSINO	10:67873219-69545625	-	-	-	34	14	-	-	-	-	-	-	-	-	-	10:69045625:G:A	MODIFIER	KIFBP	10:68469227:CAT:C	MODIFIER	DNA2
QTL_EOSINO	10:71260875-72266711	-	-	-	-	1	-	-	-	-	-	-	-	-	-	-	-	-	10:71760875:A:C	MODERATE	VSIR
QTL_EOSINO	10:7532048-10495403	35	-	1	8	8	10:8577876:G:A	MODIFIER	-	-	-	-	10:8073399:C:A	MODIFIER	GATA3	10:9010183:GT:G	MODIFIER	-	10:9001441:G:A	MODIFIER	-
QTL_EOSINO	10:78740112-79756139	-	-	-	11	4	-	-	-	-	-	-	-	-	-	10:79245191:C:T	MODIFIER	ZMIZ1	10:79245191:C:T	MODIFIER	ZMIZ1
QTL_EOSINO	10:87325846-89640847	-	-	19	5	3	-	-	-	-	-	-	10:87878379:AT:A	MODIFIER	PTEN	10:87879299:AG:A	MODIFIER	PTEN	10:87879299:AG:A	MODIFIER	PTEN
QTL_EOSINO	10:91943148-93586336	-	-	-	3	3	-	-	-	-	-	-	-	-	-	10:92672243:C:T	MODIFIER	EIF2S2P3	10:92669710:C:T	MODIFIER	EIF2S2P3
QTL_EOSINO	10:95593851-97912994	-	-	-	72	31	-	-	-	-	-	-	-	-	-	10:97336454:A:AT	MODIFIER	FRAT2	10:97326438:G:C	MODIFIER	FRAT1
QTL_EOSINO	11:100248595-101272692	-	-	-	40	-	-	-	-	-	-	-	-	-	-	11:100765133:A:G	MODIFIER	ARHGAP42	-	-	-
QTL_EOSINO	11:107494281-109028822	43	-	150	124	16	11:108357415:G:T	MODIFIER	ATM	-	-	-	11:108246608:C:T	MODIFIER	ATM	11:108270182:C:T	MODIFIER	ATM	11:108352074:C:A	MODIFIER	ATM
QTL_EOSINO	11:110826133-112276360	-	-	-	28	20	-	-	-	-	-	-	-	-	-	11:111378255:A:T	MODIFIER	POU2AF1	11:111386343:T:C	MODIFIER	RNU2-60P
QTL_EOSINO	11:116150788-117726141	-	38	10	95	66	-	-	-	11:116752943:C:T	MODIFIER	BUD13	11:116780399:C:T	MODIFIER	ZPR1	11:116969222:G:A	MODIFIER	SIK3	11:116752497:TA:T	MODIFIER	BUD13
QTL_EOSINO	11:118290689-119348020	-	-	-	88	-	-	-	-	-	-	-	-	-	-	11:118830309:G:A	MODIFIER	SETP16	-	-	-
QTL_EOSINO	11:125688474-126937177	-	-	-	32	34	-	-	-	-	-	-	-	-	-	11:126327131:G:T	MODIFIER	DCPS	11:126285289:G:A	MODIFIER	TIRAP
QTL_EOSINO	11:127754056-129263414	29	-	16	11	1	11:128716367:G:C	MODIFIER	FLI1	-	-	-	11:128452727:T:C	MODIFIER	-	11:128315955:G:C	MODIFIER	-	11:128723651:G:T	MODIFIER	FLI1
QTL_EOSINO	11:13907542-14984416	-	-	-	-	18	-	-	-	-	-	-	-	-	-	-	-	-	11:14407542:A:T	MODIFIER	-
QTL_EOSINO	11:16546341-17784103	-	-	-	144	-	-	-	-	-	-	-	-	-	-	11:17278215:A:G	MODIFIER	NUCB2	-	-	-
QTL_EOSINO	11:1-3581137	1	-	5	1	1	11:309127:A:G	MODIFIER	IFITM1	-	-	-	11:325244:C:A	MODIFIER	IFITM3	11:309127:A:G	MODIFIER	IFITM1	11:309127:A:G	MODIFIER	IFITM1
QTL_EOSINO	11:33346499-34382063	-	-	-	12	11	-	-	-	-	-	-	-	-	-	11:33882063:C:T	MODIFIER	LMO2	11:33879937:C:T	MODIFIER	LMO2
QTL_EOSINO	11:45849086-51236854	-	-	-	32	29	-	-	-	-	-	-	-	-	-	11:47371667:T:TA	MODIFIER	SPI1	11:47447887:A:G	LOW	RAPSN
QTL_EOSINO	11:54692100-58371545	-	-	1	1	1	-	-	-	-	-	-	11:57376883:G:T	HIGH	PRG3	11:57378752:A:G	MODERATE	PRG3	11:57378752:A:G	MODERATE	PRG3
QTL_EOSINO	11:59885111-62391328	-	-	-	25	24	-	-	-	-	-	-	-	-	-	11:61803876:C:G	MODIFIER	FADS1	11:61803910:G:A	MODIFIER	FADS1
QTL_EOSINO	11:63736765-66793762	-	47	15	6	8	-	-	-	11:65867625:A:AG	MODIFIER	EFEMP2	11:65786021:C:A	MODIFIER	OVOL1	11:65908666:C:T	MODIFIER	-	11:65908666:C:T	MODIFIER	-
QTL_EOSINO	11:68104190-69161905	-	-	-	156	-	-	-	-	-	-	-	-	-	-	11:68642696:A:G	MODIFIER	-	-	-	-
QTL_EOSINO	11:69630087-70658261	-	-	-	7	4	-	-	-	-	-	-	-	-	-	11:70135485:C:A	MODIFIER	ANO1	11:70135485:C:A	MODIFIER	ANO1
QTL_EOSINO	11:72734975-73741451	-	-	-	3	7	-	-	-	-	-	-	-	-	-	11:73235095:G:C	MODERATE	P2RY2	11:73235095:G:C	MODERATE	P2RY2
QTL_EOSINO	11:75772470-77211660	-	-	5	4	7	-	-	-	-	-	-	11:76582026:C:T	MODIFIER	-	11:76582714:G:A	MODIFIER	-	11:76588150:G:T	MODIFIER	-
QTL_EOSINO	11:87838604-88872714	-	-	-	-	32	-	-	-	-	-	-	-	-	-	-	-	-	11:88365713:T:C	MODIFIER	-
QTL_EOSINO	11:9334977-10347293	-	-	-	10	-	-	-	-	-	-	-	-	-	-	11:9834977:A:G	MODIFIER	SBF2	-	-	-
QTL_EOSINO	12:100868498-101918802	21	-	-	-	14	12:101404199:G:A	MODIFIER	ARL1	-	-	-	-	-	-	-	-	-	12:101407119:G:C	MODIFIER	ARL1
QTL_EOSINO	12:106406293-107479744	-	-	-	-	37	-	-	-	-	-	-	-	-	-	-	-	-	12:106966468:T:C	MODIFIER	TMEM263
QTL_EOSINO	12:107818481-113536494	18	5	2	2	3	12:111535554:A:G	MODIFIER	ATXN2	12:111446804:T:C	MODERATE	SH2B3	12:111418869:C:T	MODERATE	SH2B3	12:111446804:T:C	MODERATE	SH2B3	12:111446804:T:C	MODERATE	SH2B3
QTL_EOSINO	12:11253309-12253309	-	-	-	-	1	-	-	-	-	-	-	-	-	-	-	-	-	12:11753309:C:T	MODIFIER	ETV6
QTL_EOSINO	12:115427490-117701857	-	22	-	15	14	-	-	-	12:115927490:G:T	MODIFIER	-	-	-	-	12:116899298:T:C	MODIFIER	-	12:116899298:T:C	MODIFIER	-
QTL_EOSINO	12:120249754-124496254	-	-	-	47	40	-	-	-	-	-	-	-	-	-	12:123220022:C:T	MODIFIER	MPHOSPH9	12:123227869:G:A	MODIFIER	MPHOSPH9
QTL_EOSINO	12:13917517-14977922	-	-	-	91	-	-	-	-	-	-	-	-	-	-	12:14417517:G:A	MODIFIER	ATF7IP	-	-	-
QTL_EOSINO	12:31440178-32493795	-	-	-	9	5	-	-	-	-	-	-	-	-	-	12:31990235:C:A	MODIFIER	RESF1	12:31985990:T:C	MODIFIER	RESF1
QTL_EOSINO	12:3462072-4731409	-	-	1	1	1	-	-	-	-	-	-	12:4209557:C:T	MODIFIER	-	12:4209557:C:T	MODIFIER	-	12:4209557:C:T	MODIFIER	-
QTL_EOSINO	12:45221566-47176322	-	-	181	39	57	-	-	-	-	-	-	12:46561164:T:A	MODIFIER	-	12:46180005:C:G	MODIFIER	SLC38A1	12:46564654:T:A	MODIFIER	-
QTL_EOSINO	12:47488790-48685882	-	-	-	36	40	-	-	-	-	-	-	-	-	-	12:47995240:C:T	MODIFIER	COL2A1	12:48138134:T:A	MODIFIER	PFKM
QTL_EOSINO	12:49481705-51323401	-	-	-	80	132	-	-	-	-	-	-	-	-	-	12:50256274:T:C	MODIFIER	LIMA1	12:50536867:A:AT	MODIFIER	DIP2B
QTL_EOSINO	12:52146627-53197782	-	-	-	13	11	-	-	-	-	-	-	-	-	-	12:52650919:C:A	MODIFIER	KRT2	12:52649852:G:T	MODIFIER	KRT2
QTL_EOSINO	12:53792096-54822000	-	-	-	1	1	-	-	-	-	-	-	-	-	-	12:54292096:C:T	MODIFIER	NFE2	12:54292096:C:T	MODIFIER	NFE2
QTL_EOSINO	12:55460488-57948505	-	-	-	2	1	-	-	-	-	-	-	-	-	-	12:57099944:T:G	MODIFIER	STAT6	12:57099944:T:G	MODIFIER	STAT6
QTL_EOSINO	12:5830843-7503757	-	-	-	4	2	-	-	-	-	-	-	-	-	-	12:6393576:G:A	MODIFIER	LTBR	12:6393576:G:A	MODIFIER	LTBR
QTL_EOSINO	12:61677765-62948447	-	-	-	96	90	-	-	-	-	-	-	-	-	-	12:62273946:T:C	MODIFIER	USP15	12:62426789:G:A	MODIFIER	-
QTL_EOSINO	12:67703306-68703306	-	-	-	-	25	-	-	-	-	-	-	-	-	-	-	-	-	12:68203306:G:A	MODIFIER	IL26
QTL_EOSINO	12:69686147-70741967	-	-	-	8	7	-	-	-	-	-	-	-	-	-	12:70210028:G:C	MODIFIER	PRANCR	12:70235001:T:C	MODIFIER	PRANCR
QTL_EOSINO	12:8391844-10992114	-	-	-	43	6	-	-	-	-	-	-	-	-	-	12:8914017:C:T	MODIFIER	PHC1	12:8922418:G:T	MODIFIER	PHC1
QTL_EOSINO	12:88630789-90046725	-	-	-	65	78	-	-	-	-	-	-	-	-	-	12:89200183:T:C	MODIFIER	LINC02458	12:89514441:C:A	MODIFIER	POC1B
QTL_EOSINO	12:91604123-92922749	-	-	-	21	16	-	-	-	-	-	-	-	-	-	12:92127422:C:T	MODIFIER	LINC01619	12:92125513:G:A	MODIFIER	LINC01619
QTL_EOSINO	12:93643027-94739157	-	-	-	1	1	-	-	-	-	-	-	-	-	-	12:94143027:G:C	MODIFIER	-	12:94143027:G:C	MODIFIER	-
QTL_EOSINO	12:95910658-96919695	-	-	-	8	8	-	-	-	-	-	-	-	-	-	12:96417600:T:C	MODIFIER	-	12:96413339:T:A	MODIFIER	-
QTL_EOSINO	13:108642794-110972332	-	-	-	23	10	-	-	-	-	-	-	-	-	-	13:109157274:A:C	MODIFIER	MYO16	13:110167908:T:G	MODIFIER	COL4A1
QTL_EOSINO	13:113484319-114799067	-	-	-	21	13	-	-	-	-	-	-	-	-	-	13:114172165:AG:A	MODIFIER	-	13:114125721:T:C	MODIFIER	RASA3
QTL_EOSINO	13:29946952-31008264	9	-	-	7	1	13:30500985:AT:A	MODIFIER	HMGB1	-	-	-	-	-	-	13:30496075:T:C	MODIFIER	HMGB1	13:30496075:T:C	MODIFIER	HMGB1
QTL_EOSINO	13:31676616-32714088	-	-	-	49	36	-	-	-	-	-	-	-	-	-	13:32181608:C:A	MODIFIER	FRY	13:32180141:C:T	MODIFIER	FRY
QTL_EOSINO	13:39137605-41616004	-	-	89	74	65	-	-	-	-	-	-	13:40757855:T:A	MODIFIER	MRPS31	13:40597193:CT:C	MODIFIER	FOXO1	13:40647452:G:T	MODIFIER	FOXO1
QTL_EOSINO	13:41871125-43025723	-	-	-	76	61	-	-	-	-	-	-	-	-	-	13:42400682:A:G	MODIFIER	LINC02341	13:42452595:G:T	MODIFIER	LINC02341
QTL_EOSINO	13:49312777-51022863	-	-	-	2	2	-	-	-	-	-	-	-	-	-	13:50380585:G:A	MODIFIER	DLEU1	13:50380585:G:A	MODIFIER	DLEU1
QTL_EOSINO	13:72395195-74619264	-	-	-	21	15	-	-	-	-	-	-	-	-	-	13:73127715:C:G	MODIFIER	-	13:73127715:C:G	MODIFIER	-
QTL_EOSINO	13:98603177-100165240	-	-	49	1	31	-	-	-	-	-	-	13:99274491:G:GT	MODIFIER	UBAC2	13:99315897:A:G	MODIFIER	UBAC2	13:99315897:A:G	MODIFIER	UBAC2
QTL_EOSINO	14:100204099-101215544	-	-	-	-	13	-	-	-	-	-	-	-	-	-	-	-	-	14:100712378:C:G	MODIFIER	-
QTL_EOSINO	14:102049205-104220539	-	-	-	7	1	-	-	-	-	-	-	-	-	-	14:102552390:G:A	MODIFIER	LINC02323	14:102769538:A:G	MODIFIER	-
QTL_EOSINO	14:104288868-105305499	-	-	-	-	9	-	-	-	-	-	-	-	-	-	-	-	-	14:104795077:G:C	MODIFIER	AKT1
QTL_EOSINO	14:20389183-21463254	-	-	-	12	12	-	-	-	-	-	-	-	-	-	14:20963254:C:T	MODIFIER	RN7SL189P	14:20963254:C:T	MODIFIER	RN7SL189P
QTL_EOSINO	14:22357703-24072791	1	-	2	1	1	14:23120377:T:G	MODIFIER	CEBPE	-	-	-	14:23559828:C:T	MODERATE	AP1G2	14:23119848:G:A	MODIFIER	CEBPE	14:23120377:T:G	MODIFIER	CEBPE
QTL_EOSINO	14:24459821-25548766	-	-	-	5	5	-	-	-	-	-	-	-	-	-	14:24980020:A:C	MODIFIER	STXBP6	14:24980020:A:C	MODIFIER	STXBP6
QTL_EOSINO	14:34356289-36014378	-	-	-	4	4	-	-	-	-	-	-	-	-	-	14:35412760:G:GA	MODIFIER	-	14:35416080:T:C	MODIFIER	-
QTL_EOSINO	14:37056292-38096760	-	-	-	40	9	-	-	-	-	-	-	-	-	-	14:37584129:G:T	MODIFIER	-	14:37584129:G:T	MODIFIER	-
QTL_EOSINO	14:51642796-52680890	-	-	-	17	14	-	-	-	-	-	-	-	-	-	14:52152109:C:A	MODIFIER	-	14:52158425:C:T	MODIFIER	-
QTL_EOSINO	14:54433810-55952762	-	-	-	131	51	-	-	-	-	-	-	-	-	-	14:55404734:C:T	MODIFIER	ATG14	14:55400651:G:C	MODIFIER	ATG14
QTL_EOSINO	14:59721152-60736190	-	-	-	-	8	-	-	-	-	-	-	-	-	-	-	-	-	14:60222442:C:T	MODIFIER	-
QTL_EOSINO	14:64492207-65655481	-	-	-	29	21	-	-	-	-	-	-	-	-	-	14:65068673:G:C	MODIFIER	MAX	14:65079581:C:T	MODIFIER	MAX
QTL_EOSINO	14:67760789-69339582	-	-	-	10	13	-	-	-	-	-	-	-	-	-	14:68773362:A:G	MODIFIER	-	14:68260789:A:G	MODIFIER	RAD51B
QTL_EOSINO	14:72317124-73758673	-	-	-	21	45	-	-	-	-	-	-	-	-	-	14:72947608:A:G	MODIFIER	DCAF4	14:72947608:A:G	MODIFIER	DCAF4
QTL_EOSINO	14:74978673-76064662	9	-	2	1	1	14:75506004:C:T	MODIFIER	-	-	-	-	14:75509305:C:G	MODIFIER	-	14:75509305:C:G	MODIFIER	-	14:75509305:C:G	MODIFIER	-
QTL_EOSINO	14:76820018-77973106	-	-	-	18	17	-	-	-	-	-	-	-	-	-	14:77334472:C:T	MODIFIER	TMED8	14:77334472:C:T	MODIFIER	TMED8
QTL_EOSINO	14:87437999-88540520	-	-	-	13	6	-	-	-	-	-	-	-	-	-	14:88011538:A:C	MODERATE	GPR65	14:88004037:A:C	MODIFIER	GPR65
QTL_EOSINO	14:92029921-94880925	-	-	-	1	1	-	-	-	-	-	-	-	-	-	14:93951185:T:C	MODERATE	ASB2	14:93951185:T:C	MODERATE	ASB2
QTL_EOSINO	14:97678973-98688794	-	-	-	7	7	-	-	-	-	-	-	-	-	-	14:98178973:G:GT	MODIFIER	-	14:98178973:G:GT	MODIFIER	-
QTL_EOSINO	15:25299687-26310422	-	-	-	39	-	-	-	-	-	-	-	-	-	-	15:25802420:T:C	MODIFIER	ATP10A	-	-	-
QTL_EOSINO	15:38025413-39117263	-	-	-	15	4	-	-	-	-	-	-	-	-	-	15:38541832:T:C	MODIFIER	RASGRP1	15:38542862:C:T	MODIFIER	RASGRP1
QTL_EOSINO	15:40699757-42004300	-	-	-	6	5	-	-	-	-	-	-	-	-	-	15:41495387:T:G	MODIFIER	ITPKA	15:41490486:A:C	MODIFIER	ITPKA
QTL_EOSINO	15:42804006-45142057	-	-	-	49	43	-	-	-	-	-	-	-	-	-	15:43410766:A:G	MODIFIER	TP53BP1	15:43410766:A:G	MODIFIER	TP53BP1
QTL_EOSINO	15:59898589-61332241	-	-	-	27	12	-	-	-	-	-	-	-	-	-	15:60777789:C:T	MODIFIER	RORA	15:60755727:G:A	MODIFIER	RORA
QTL_EOSINO	15:61833054-62847442	-	21	-	-	-	-	-	-	15:62333054:C:G	MODIFIER	-	-	-	-	-	-	-	-	-	-
QTL_EOSINO	15:62988944-64285687	-	-	-	14	14	-	-	-	-	-	-	-	-	-	15:63501674:T:C	MODIFIER	USP3	15:63501674:T:C	MODIFIER	USP3
QTL_EOSINO	15:64324994-66306775	-	-	-	27	71	-	-	-	-	-	-	-	-	-	15:64895675:C:T	MODIFIER	-	15:64895675:C:T	MODIFIER	-
QTL_EOSINO	15:66527983-68753937	-	-	-	5	5	-	-	-	-	-	-	-	-	-	15:67150258:C:T	MODIFIER	SMAD3	15:67150258:C:T	MODIFIER	SMAD3
QTL_EOSINO	15:69586897-71041138	-	-	-	4	3	-	-	-	-	-	-	-	-	-	15:70086897:G:C	MODIFIER	TLE3	15:70086897:G:C	MODIFIER	TLE3
QTL_EOSINO	15:73998929-75207988	-	-	-	-	76	-	-	-	-	-	-	-	-	-	-	-	-	15:74707988:G:GA	MODIFIER	-
QTL_EOSINO	15:79054623-80702304	9	21	10	14	1	15:79902857:G:A	MODIFIER	ST20	15:80018208:C:A	MODIFIER	-	15:79975139:C:T	MODIFIER	BCL2A1	15:79897463:G:T	MODIFIER	MTHFS	15:79902857:G:A	MODIFIER	ST20
QTL_EOSINO	15:85010466-86297017	-	-	-	13	6	-	-	-	-	-	-	-	-	-	15:85745442:C:T	MODIFIER	AKAP13	15:85683462:C:T	MODIFIER	AKAP13
QTL_EOSINO	15:90046401-91178076	-	-	-	23	15	-	-	-	-	-	-	-	-	-	15:90645793:G:T	MODIFIER	CRTC3	15:90638335:C:T	MODIFIER	CRTC3
QTL_EOSINO	16:10407886-12419559	6	54	16	7	1	16:11095073:A:C	MODIFIER	CLEC16A	16:11147949:G:A	MODIFIER	CLEC16A	16:11294577:A:AT	MODIFIER	-	16:11116974:G:A	MODIFIER	CLEC16A	16:11086016:A:G	MODIFIER	CLEC16A
QTL_EOSINO	16:20185586-21443826	-	-	-	75	23	-	-	-	-	-	-	-	-	-	16:20903925:T:C	MODIFIER	LYRM1	16:20903925:T:C	MODIFIER	LYRM1
QTL_EOSINO	16:2229825-5046446	-	-	11	10	3	-	-	-	-	-	-	16:2786026:T:G	MODIFIER	PRSS33	16:2788273:T:C	MODIFIER	PRSS33	16:2786026:T:G	MODIFIER	PRSS33
QTL_EOSINO	16:23246076-24287009	-	-	-	18	18	-	-	-	-	-	-	-	-	-	16:23764896:T:G	MODIFIER	-	16:23786191:A:G	MODIFIER	-
QTL_EOSINO	16:26689518-27929602	6	-	1	2	1	16:27357469:A:T	MODIFIER	IL4R	-	-	-	16:27344903:G:A	MODERATE	IL4R	16:27345077:C:T	MODIFIER	IL4R	16:27345077:C:T	MODIFIER	IL4R
QTL_EOSINO	16:29412189-31852467	16	-	28	18	1	16:30455420:A:G	MODIFIER	Y_RNA	-	-	-	16:30091839:C:A	MODIFIER	TBX6	16:30071187:G:T	MODIFIER	PPP4C	16:30091839:C:A	MODIFIER	TBX6
QTL_EOSINO	16:47950619-49331727	-	-	-	201	155	-	-	-	-	-	-	-	-	-	16:48573108:CA:C	MODIFIER	N4BP1	16:48676785:AT:A	MODIFIER	-
QTL_EOSINO	16:49770774-51735886	-	-	-	2	16	-	-	-	-	-	-	-	-	-	16:50301163:C:A	MODERATE	ADCY7	16:50629566:G:A	MODIFIER	NKD1
QTL_EOSINO	16:56511437-58507932	-	-	-	1	1	-	-	-	-	-	-	-	-	-	16:57041268:A:G	MODIFIER	NLRC5	16:57041268:A:G	MODIFIER	NLRC5
QTL_EOSINO	16:66000328-70578826	74	-	-	101	78	16:67779277:C:T	MODIFIER	RANBP10	-	-	-	-	-	-	16:68574608:T:C	MODIFIER	-	16:68574608:T:C	MODIFIER	-
QTL_EOSINO	16:673016-1758917	-	-	-	3	4	-	-	-	-	-	-	-	-	-	16:1205832:C:T	MODIFIER	CACNA1H	16:1205832:C:T	MODIFIER	CACNA1H
QTL_EOSINO	16:72487541-73490460	-	-	-	-	4	-	-	-	-	-	-	-	-	-	-	-	-	16:72989081:A:G	MODIFIER	ZFHX3
QTL_EOSINO	16:78728063-80222300	-	-	49	23	3	-	-	-	-	-	-	16:79285578:A:C	MODIFIER	-	16:79315909:T:C	MODIFIER	-	16:79315909:T:C	MODIFIER	-
QTL_EOSINO	16:80979155-81979155	-	-	-	1	1	-	-	-	-	-	-	-	-	-	16:81479155:C:T	MODIFIER	CMIP	16:81479155:C:T	MODIFIER	CMIP
QTL_EOSINO	16:8382697-9486304	-	-	-	42	39	-	-	-	-	-	-	-	-	-	16:8953794:T:C	MODIFIER	USP7	16:8953794:T:C	MODIFIER	USP7
QTL_EOSINO	16:85065793-86758762	-	-	18	4	3	-	-	-	-	-	-	16:85595621:A:G	MODIFIER	-	16:85979945:G:C	MODIFIER	-	16:85968297:C:T	MODIFIER	-
QTL_EOSINO	16:87981522-90041934	-	-	28	8	3	-	-	-	-	-	-	16:88500108:C:T	MODIFIER	ZFPM1	16:88499739:G:C	MODIFIER	ZFPM1	16:88499739:G:C	MODIFIER	ZFPM1
QTL_EOSINO	17:159004-1227123	-	-	-	14	5	-	-	-	-	-	-	-	-	-	17:715922:A:G	MODIFIER	VPS53	17:715725:T:C	MODIFIER	VPS53
QTL_EOSINO	17:17149715-18626543	-	-	-	14	14	-	-	-	-	-	-	-	-	-	17:17751228:C:G	MODIFIER	RAI1	17:17699663:T:A	MODIFIER	RAI1
QTL_EOSINO	17:2418373-5824297	1	1	55	1	2	17:4638613:C:T	MODERATE	ALOX15	17:4632019:G:A	MODERATE	ALOX15	17:4718776:C:G	MODIFIER	ARRB2	17:4618178:C:A	MODIFIER	LINC01996	17:4618178:C:A	MODIFIER	LINC01996
QTL_EOSINO	17:27147232-28266289	-	-	-	24	10	-	-	-	-	-	-	-	-	-	17:27647232:T:C	MODIFIER	LGALS9	17:27762348:A:G	MODIFIER	NOS2
QTL_EOSINO	17:34970352-35994228	-	-	-	3	2	-	-	-	-	-	-	-	-	-	17:35492283:G:A	MODIFIER	SLFN12L	17:35492283:G:A	MODIFIER	SLFN12L
QTL_EOSINO	17:36012090-37068078	-	-	-	-	2	-	-	-	-	-	-	-	-	-	-	-	-	17:36568078:G:A	MODIFIER	GGNBP2
QTL_EOSINO	17:38767817-41240968	20	-	1	1	17	17:39798505:G:A	MODIFIER	IKZF3	-	-	-	17:40111351:G:C	MODIFIER	-	17:40608272:T:A	MODIFIER	-	17:39798505:G:A	MODIFIER	IKZF3
QTL_EOSINO	17:41321900-49982709	12	-	1	2144	5	17:42285248:C:G	MODIFIER	STAT5A	-	-	-	17:49363058:A:G	MODIFIER	ZNF652	17:49384071:G:A	MODIFIER	-	17:49384071:G:A	MODIFIER	-
QTL_EOSINO	17:56809277-60553784	-	-	1	4	1	-	-	-	-	-	-	17:58230002:C:A	MODIFIER	-	17:57385975:G:A	MODIFIER	MSI2	17:58699302:G:A	MODIFIER	RAD51C
QTL_EOSINO	17:64514730-65526187	-	-	-	2	-	-	-	-	-	-	-	-	-	-	17:65014730:C:G	MODERATE	GNA13	-	-	-
QTL_EOSINO	17:65631437-66820388	-	-	-	20	21	-	-	-	-	-	-	-	-	-	17:66235904:C:T	MODIFIER	APOH	17:66230079:G:T	MODIFIER	APOH
QTL_EOSINO	17:67266225-68716290	-	-	215	46	64	-	-	-	-	-	-	17:67896164:G:A	MODIFIER	BPTF	17:68027589:A:T	MODIFIER	-	17:68049715:G:A	MODIFIER	KPNA2
QTL_EOSINO	17:6734631-9473340	-	-	-	1	1	-	-	-	-	-	-	-	-	-	17:7839283:G:A	MODIFIER	KDM6B	17:7839283:G:A	MODIFIER	KDM6B
QTL_EOSINO	17:69761117-70958497	-	-	58	66	35	-	-	-	-	-	-	17:70262067:G:T	MODIFIER	-	17:70285581:A:AC	MODIFIER	-	17:70279732:T:TA	MODIFIER	-
QTL_EOSINO	17:75258725-77029349	-	-	-	6	8	-	-	-	-	-	-	-	-	-	17:75814856:C:T	MODIFIER	UNK	17:75814319:C:T	MODIFIER	UNK
QTL_EOSINO	17:77743797-78855198	-	-	-	26	24	-	-	-	-	-	-	-	-	-	17:78245707:T:C	MODIFIER	TMEM235	17:78253601:A:T	MODIFIER	-
QTL_EOSINO	17:80909434-81939016	-	-	-	4	5	-	-	-	-	-	-	-	-	-	17:81435577:C:T	MODIFIER	BAHCC1	17:81433595:C:T	MODIFIER	BAHCC1
QTL_EOSINO	17:82523510-83661768	-	-	11	11	4	-	-	-	-	-	-	17:83149795:C:T	MODIFIER	-	17:83136085:T:C	MODIFIER	-	17:83150692:G:A	MODIFIER	-
QTL_EOSINO	18:12357003-14108383	-	-	-	37	10	-	-	-	-	-	-	-	-	-	18:12887751:A:G	MODIFIER	PTPN2	18:12887751:A:G	MODIFIER	PTPN2
QTL_EOSINO	18:22303011-23554290	-	-	-	146	120	-	-	-	-	-	-	-	-	-	18:23042524:A:G	MODIFIER	-	18:22909074:T:C	MODIFIER	-
QTL_EOSINO	18:45574592-46776334	-	-	-	68	26	-	-	-	-	-	-	-	-	-	18:46147705:C:T	MODIFIER	-	18:46249689:C:T	MODIFIER	C18orf25
QTL_EOSINO	18:47292863-49472238	-	-	25	10	24	-	-	-	-	-	-	18:47837282:G:A	MODIFIER	SMAD2	18:48952936:G:A	MODIFIER	SMAD7	18:47910318:T:G	MODIFIER	SMAD2
QTL_EOSINO	18:50364600-51584890	-	-	-	146	18	-	-	-	-	-	-	-	-	-	18:51063659:C:T	MODIFIER	SMAD4	18:50988025:T:C	MODIFIER	ELAC1
QTL_EOSINO	18:53754649-54806037	-	-	-	20	-	-	-	-	-	-	-	-	-	-	18:54306037:C:T	MODIFIER	POLI	-	-	-
QTL_EOSINO	18:57534170-60805552	-	-	-	8	8	-	-	-	-	-	-	-	-	-	18:58544608:C:T	MODIFIER	ALPK2	18:58544313:T:C	MODIFIER	ALPK2
QTL_EOSINO	18:62679197-64407932	-	87	18	1	1	-	-	-	18:63559137:G:T	MODIFIER	SERPINB12	18:63235673:A:G	MODIFIER	BCL2	18:63253621:C:T	MODIFIER	BCL2	18:63253621:C:T	MODIFIER	BCL2
QTL_EOSINO	18:69319601-70400686	-	-	-	27	19	-	-	-	-	-	-	-	-	-	18:69866164:C:T	MODIFIER	CD226	18:69872156:T:C	MODIFIER	CD226
QTL_EOSINO	19:10297947-11543776	-	-	-	62	50	-	-	-	-	-	-	-	-	-	19:10943197:C:G	MODIFIER	-	19:10935995:A:G	MODIFIER	TIMM29
QTL_EOSINO	19:13539050-14539050	-	-	-	-	2	-	-	-	-	-	-	-	-	-	-	-	-	19:14039050:C:T	MODIFIER	IL27RA
QTL_EOSINO	19:15667926-20190178	16	11	7	2	2	19:16321185:A:G	MODIFIER	KLF2	19:16315846:A:G	MODIFIER	KLF2-DT	19:16328989:T:C	MODIFIER	KLF2	19:16316300:A:G	MODIFIER	KLF2-DT	19:16316300:A:G	MODIFIER	KLF2-DT
QTL_EOSINO	19:2608325-4590115	-	-	2	3	1	-	-	-	-	-	-	19:3180805:A:G	MODIFIER	S1PR4	19:3179886:G:T	MODERATE	S1PR4	19:3179886:G:T	MODERATE	S1PR4
QTL_EOSINO	19:32730549-33761825	-	-	-	2	2	-	-	-	-	-	-	-	-	-	19:33235672:C:A	MODIFIER	-	19:33235672:C:A	MODIFIER	-
QTL_EOSINO	19:35984099-41367668	32	62	45	1	24	19:39735006:G:A	MODERATE	CLC	19:39732048:A:AT	MODIFIER	CLC	19:39737223:G:A	MODIFIER	CLC	19:39728922:T:G	MODIFIER	CLC	19:39735006:G:A	MODERATE	CLC
QTL_EOSINO	19:41485364-43940133	-	-	-	78	76	-	-	-	-	-	-	-	-	-	19:42206087:A:T	MODIFIER	DEDD2	19:42089564:A:G	MODIFIER	POU2F2
QTL_EOSINO	19:44097666-47780225	-	-	-	11	13	-	-	-	-	-	-	-	-	-	19:45238095:A:G	MODIFIER	EXOC3L2	19:45246226:G:C	MODIFIER	EXOC3L2
QTL_EOSINO	19:483609-1728488	-	-	-	1	1	-	-	-	-	-	-	-	-	-	19:1079960:G:A	MODERATE	ARHGAP45	19:1079960:G:A	MODERATE	ARHGAP45
QTL_EOSINO	19:48447824-50022691	-	-	-	3	1	-	-	-	-	-	-	-	-	-	19:48955847:A:G	MODIFIER	BAX	19:48955847:A:G	MODIFIER	BAX
QTL_EOSINO	19:50710109-52331207	-	-	-	4	4	-	-	-	-	-	-	-	-	-	19:51625542:G:A	MODIFIER	SIGLEC5	19:51625542:G:A	MODIFIER	SIGLEC5
QTL_EOSINO	19:5372850-6483368	-	-	-	37	23	-	-	-	-	-	-	-	-	-	19:5872850:A:G	MODIFIER	FUT5	19:5872850:A:G	MODIFIER	FUT5
QTL_EOSINO	19:6795605-9020871	-	-	-	2	2	-	-	-	-	-	-	-	-	-	19:7350159:G:A	MODIFIER	ARHGEF18	19:7350159:G:A	MODIFIER	ARHGEF18
QTL_EOSINO	1:100115702-101717017	11	-	-	5	1	1:101182762:G:A	MODIFIER	-	-	-	-	-	-	-	1:101187569:T:G	MODIFIER	-	1:101187569:T:G	MODIFIER	-
QTL_EOSINO	1:107294486-108366416	-	-	-	1	1	-	-	-	-	-	-	-	-	-	1:107794486:G:A	MODIFIER	VAV3	1:107794486:G:A	MODIFIER	VAV3
QTL_EOSINO	1:110118738-111401756	-	-	-	31	10	-	-	-	-	-	-	-	-	-	1:110805407:C:G	MODIFIER	-	1:110892089:C:T	MODIFIER	CD53
QTL_EOSINO	1:117085604-118129068	-	-	-	20	14	-	-	-	-	-	-	-	-	-	1:117626204:C:T	MODIFIER	TENT5C	1:117629068:T:C	MODIFIER	TENT5C
QTL_EOSINO	1:119615190-120649290	-	-	-	3	10	-	-	-	-	-	-	-	-	-	1:120115190:G:A	MODIFIER	-	1:120149290:G:A	MODIFIER	SEC22B
QTL_EOSINO	1:149564026-151807011	-	13	3	1	1	-	-	-	1:150884323:A:G	MODIFIER	CTXND2	1:150611627:G:T	MODIFIER	U4	1:150623061:G:T	MODIFIER	ENSA	1:150611627:G:T	MODIFIER	U4
QTL_EOSINO	1:153855988-163224005	1	-	2	14	1	1:159204893:T:C	MODIFIER	ACKR1	-	-	-	1:154968787:G:A	MODERATE	SHC1	1:161215268:G:T	MODIFIER	FCER1G	1:159204893:T:C	MODIFIER	ACKR1
QTL_EOSINO	1:166708912-167969773	-	-	-	36	18	-	-	-	-	-	-	-	-	-	1:167229299:A:G	MODIFIER	POU2F1	1:167358189:C:T	MODIFIER	POU2F1
QTL_EOSINO	1:169193601-170197846	-	-	-	5	5	-	-	-	-	-	-	-	-	-	1:169693601:G:T	MODIFIER	SELL	1:169693601:G:T	MODIFIER	SELL
QTL_EOSINO	1:172227735-173787411	-	-	-	12	22	-	-	-	-	-	-	-	-	-	1:173262759:C:T	MODIFIER	-	1:172764630:G:A	MODIFIER	-
QTL_EOSINO	1:180436558-181642919	-	-	-	19	13	-	-	-	-	-	-	-	-	-	1:181091655:G:A	MODIFIER	IER5	1:181091655:G:A	MODIFIER	IER5
QTL_EOSINO	1:184451404-185465973	-	-	-	19	-	-	-	-	-	-	-	-	-	-	1:184951404:A:G	MODIFIER	NIBAN1	-	-	-
QTL_EOSINO	1:192013336-193047053	-	-	-	16	-	-	-	-	-	-	-	-	-	-	1:192547053:T:C	MODIFIER	-	-	-	-
QTL_EOSINO	1:196177131-199763182	19	-	91	12	5	1:198595367:T:C	MODIFIER	-	-	-	-	1:199038079:C:T	MODIFIER	LINC01221	1:199031598:A:G	MODIFIER	LINC01221	1:199043349:A:C	MODIFIER	LINC01221
QTL_EOSINO	1:199802215-200895361	-	-	-	89	52	-	-	-	-	-	-	-	-	-	1:200323914:C:T	MODIFIER	LINC00862	1:200367633:C:CA	MODIFIER	LINC00862
QTL_EOSINO	1:20232162-21711069	-	-	-	42	33	-	-	-	-	-	-	-	-	-	1:21034688:C:T	MODIFIER	EIF4G3	1:20864937:A:G	MODIFIER	EIF4G3
QTL_EOSINO	1:2039232-3083136	-	-	-	42	42	-	-	-	-	-	-	-	-	-	1:2553010:T:C	MODIFIER	TNFRSF14	1:2582213:AAAAC:A	MODIFIER	PRXL2B
QTL_EOSINO	1:204014717-205042474	-	-	-	1	2	-	-	-	-	-	-	-	-	-	1:204514717:CT:C	MODIFIER	MDM4	1:204514717:CT:C	MODIFIER	MDM4
QTL_EOSINO	1:205975652-207321380	-	-	-	9	7	-	-	-	-	-	-	-	-	-	1:206484465:T:C	MODIFIER	IKBKE	1:206484465:T:C	MODIFIER	IKBKE
QTL_EOSINO	1:212190077-213403212	-	-	-	29	34	-	-	-	-	-	-	-	-	-	1:212734524:T:C	MODIFIER	NSL1	1:212734524:T:C	MODIFIER	NSL1
QTL_EOSINO	1:220300832-222379344	-	-	-	17	14	-	-	-	-	-	-	-	-	-	1:220885504:T:C	MODIFIER	HLX	1:220887051:T:G	MODIFIER	HLX
QTL_EOSINO	1:22435683-25479292	-	-	64	17	18	-	-	-	-	-	-	1:23869911:A:G	MODIFIER	FUCA1	1:24924835:G:A	MODIFIER	RUNX3	1:24924835:G:A	MODIFIER	RUNX3
QTL_EOSINO	1:226227033-227227033	-	-	-	1	1	-	-	-	-	-	-	-	-	-	1:226727033:G:A	MODIFIER	ITPKB	1:226727033:G:A	MODIFIER	ITPKB
QTL_EOSINO	1:228928370-230082511	-	-	-	108	84	-	-	-	-	-	-	-	-	-	1:229578298:CTTT:C	MODIFIER	-	1:229566339:TA:T	MODIFIER	HMGN2P19
QTL_EOSINO	1:241360596-242370961	-	-	-	2	2	-	-	-	-	-	-	-	-	-	1:241870961:A:G	MODIFIER	EXO1	1:241870961:A:G	MODIFIER	EXO1
QTL_EOSINO	1:242997920-244351188	-	-	-	101	44	-	-	-	-	-	-	-	-	-	1:243737338:G:A	MODIFIER	AKT3	1:243794991:A:G	MODIFIER	AKT3
QTL_EOSINO	1:247374908-248376149	-	-	-	2	1	-	-	-	-	-	-	-	-	-	1:247876149:C:T	MODERATE	TRIM58	1:247876149:C:T	MODERATE	TRIM58
QTL_EOSINO	1:25565358-29266157	-	-	-	31	11	-	-	-	-	-	-	-	-	-	1:28306667:G:A	MODIFIER	-	1:26319329:G:A	MODIFIER	CD52
QTL_EOSINO	1:30257036-31281869	-	-	-	-	22	-	-	-	-	-	-	-	-	-	-	-	-	1:30773812:AC:A	MODIFIER	-
QTL_EOSINO	1:32796639-33925548	-	-	-	9	40	-	-	-	-	-	-	-	-	-	1:33356546:C:T	MODIFIER	PHC2-AS1	1:33356546:C:T	MODIFIER	PHC2-AS1
QTL_EOSINO	1:37234392-38409339	-	-	-	39	20	-	-	-	-	-	-	-	-	-	1:37782916:A:T	MODIFIER	-	1:37887731:C:T	MODIFIER	INPP5B
QTL_EOSINO	1:38473972-39569587	-	-	-	137	30	-	-	-	-	-	-	-	-	-	1:39013006:CT:C	MODIFIER	-	1:39023549:G:A	MODIFIER	NDUFS5
QTL_EOSINO	1:41307982-42672492	-	-	-	8	8	-	-	-	-	-	-	-	-	-	1:41905116:C:T	MODIFIER	HIVEP3	1:41899877:C:T	MODIFIER	HIVEP3
QTL_EOSINO	1:43216673-44216673	-	-	-	-	75	-	-	-	-	-	-	-	-	-	-	-	-	1:43716673:T:C	MODIFIER	ST3GAL3
QTL_EOSINO	1:45691391-46707548	-	-	-	92	-	-	-	-	-	-	-	-	-	-	1:46207548:T:C	MODIFIER	LURAP1	-	-	-
QTL_EOSINO	1:53928503-54928503	-	-	-	-	13	-	-	-	-	-	-	-	-	-	-	-	-	1:54428503:T:C	MODIFIER	-
QTL_EOSINO	1:64204103-65651495	6	-	22	9	4	1:64970559:A:C	MODIFIER	JAK1	-	-	-	1:64927199:C:T	MODIFIER	JAK1	1:64982315:T:C	MODIFIER	LINC01359	1:64982315:T:C	MODIFIER	LINC01359
QTL_EOSINO	1:7810028-12704298	-	-	1	3	13	-	-	-	-	-	-	1:12040655:C:T	MODIFIER	RN7SL649P	1:12017057:T:C	MODIFIER	MIIP	1:12033989:G:A	MODIFIER	MIIP
QTL_EOSINO	1:78362306-79502290	-	-	-	1	1	-	-	-	-	-	-	-	-	-	1:78946283:C:A	MODERATE	ADGRL4	1:78946283:C:A	MODERATE	ADGRL4
QTL_EOSINO	1:86733875-87826303	15	-	27	7	5	1:87285987:C:T	MODIFIER	-	-	-	-	1:87277364:A:G	MODIFIER	-	1:87286588:GT:G	MODIFIER	-	1:87285723:G:A	MODIFIER	-
QTL_EOSINO	1:91074986-94049007	-	-	-	3	3	-	-	-	-	-	-	-	-	-	1:93381632:TA:T	MODIFIER	Y_RNA	1:93381632:TA:T	MODIFIER	Y_RNA
QTL_EOSINO	20:10157521-11169113	-	-	-	77	79	-	-	-	-	-	-	-	-	-	20:10667303:A:G	MODIFIER	JAG1	20:10669113:C:T	MODIFIER	JAG1
QTL_EOSINO	20:17139447-18321168	-	-	-	4	3	-	-	-	-	-	-	-	-	-	20:17649400:C:T	MODIFIER	RRBP1	20:17648794:A:G	MODIFIER	RRBP1
QTL_EOSINO	20:19820519-20820519	-	-	-	-	27	-	-	-	-	-	-	-	-	-	-	-	-	20:20320519:A:ATT	MODIFIER	CFAP61
QTL_EOSINO	20:1-917284	-	-	10	-	6	-	-	-	-	-	-	20:409237:C:T	MODIFIER	RBCK1	-	-	-	20:413804:T:TC	MODIFIER	RBCK1
QTL_EOSINO	20:24713975-26721066	-	-	-	3	3	-	-	-	-	-	-	-	-	-	20:26221066:G:C	MODIFIER	MIR663AHG	20:26221066:G:C	MODIFIER	MIR663AHG
QTL_EOSINO	20:29686649-33102191	-	-	54	3	3	-	-	-	-	-	-	20:32590775:G:A	MODIFIER	-	20:31695366:C:A	MODIFIER	BCL2L1	20:31695366:C:A	MODIFIER	BCL2L1
QTL_EOSINO	20:40138716-41845676	-	-	-	14	26	-	-	-	-	-	-	-	-	-	20:40644097:T:C	MODIFIER	-	20:40644097:T:C	MODIFIER	-
QTL_EOSINO	20:43495593-44550774	-	-	-	8	9	-	-	-	-	-	-	-	-	-	20:44029201:T:C	MODIFIER	TOX2	20:44029344:T:G	MODIFIER	TOX2
QTL_EOSINO	20:46806612-47850345	-	-	-	1	1	-	-	-	-	-	-	-	-	-	20:47350345:A:C	MODIFIER	ZMYND8	20:47350345:A:C	MODIFIER	ZMYND8
QTL_EOSINO	20:49832638-52259401	-	-	5	9	8	-	-	-	-	-	-	20:50333139:A:T	MODIFIER	-	20:50568009:A:G	MODIFIER	PTPN1	20:50509360:C:A	MODIFIER	PTPN1
QTL_EOSINO	20:5071430-6621266	-	-	31	4	22	-	-	-	-	-	-	20:6121266:C:T	MODIFIER	FERMT1	20:5571430:A:G	MODIFIER	GPCPD1	20:6105071:A:G	MODIFIER	FERMT1
QTL_EOSINO	20:53559109-54568545	-	-	-	15	-	-	-	-	-	-	-	-	-	-	20:54059508:A:G	MODIFIER	BCAS1	-	-	-
QTL_EOSINO	20:63197746-64308189	-	-	-	-	21	-	-	-	-	-	-	-	-	-	-	-	-	20:63697746:G:A	MODIFIER	TNFRSF6B
QTL_EOSINO	21:14467027-16067662	5	-	4	1	1	21:15325196:C:A	MODIFIER	-	-	-	-	21:15066472:A:G	MODIFIER	NRIP1	21:15066472:A:G	MODIFIER	NRIP1	21:15066472:A:G	MODIFIER	NRIP1
QTL_EOSINO	21:24899811-25975567	28	-	-	-	11	21:25457698:A:G	MODIFIER	-	-	-	-	-	-	-	-	-	-	21:25399811:C:T	MODIFIER	LINC00158
QTL_EOSINO	21:32512280-33762748	-	-	-	2	3	-	-	-	-	-	-	-	-	-	21:33066900:A:G	MODIFIER	OLIG1	21:33066900:A:G	MODIFIER	OLIG1
QTL_EOSINO	21:34330143-39016162	3	10	7	2	5	21:36312588:A:T	MODIFIER	-	21:35017332:A:G	MODIFIER	RUNX1	21:38473352:T:C	MODIFIER	ERG	21:35015509:C:T	MODIFIER	RUNX1	21:35015509:C:T	MODIFIER	RUNX1
QTL_EOSINO	21:41894329-42940398	-	-	-	1	2	-	-	-	-	-	-	-	-	-	21:42430604:C:G	MODIFIER	UBASH3A	21:42430604:C:G	MODIFIER	UBASH3A
QTL_EOSINO	21:42994935-44771931	-	-	6	1	1	-	-	-	-	-	-	21:44212553:AAAAC:A	MODIFIER	ICOSLG	21:44240952:C:A	MODIFIER	ICOSLG	21:44240952:C:A	MODIFIER	ICOSLG
QTL_EOSINO	22:16563197-18257446	-	-	-	1	28	-	-	-	-	-	-	-	-	-	22:17105867:T:C	MODERATE	IL17RA	22:17651042:G:A	MODIFIER	BCL2L13
QTL_EOSINO	22:19472661-20648740	-	-	-	27	18	-	-	-	-	-	-	-	-	-	22:19984029:T:C	MODIFIER	ARVCF	22:19996688:C:T	MODIFIER	ARVCF
QTL_EOSINO	22:21055991-22130090	-	-	-	80	41	-	-	-	-	-	-	-	-	-	22:21627765:T:G	MODIFIER	UBE2L3	22:21627960:T:C	MODIFIER	UBE2L3
QTL_EOSINO	22:23560686-25081318	-	-	-	4	5	-	-	-	-	-	-	-	-	-	22:24225858:A:G	MODIFIER	GGT5	22:24226680:T:C	MODERATE	GGT5
QTL_EOSINO	22:27285411-28285411	-	-	-	-	3	-	-	-	-	-	-	-	-	-	-	-	-	22:27785411:C:T	MODIFIER	MN1
QTL_EOSINO	22:29406249-32377490	-	-	-	38	30	-	-	-	-	-	-	-	-	-	22:31243523:G:T	MODIFIER	LIMK2	22:31248978:G:A	MODIFIER	LIMK2
QTL_EOSINO	22:36353407-38139342	5	-	1	3	4	22:36904667:T:C	MODIFIER	-	-	-	-	22:36901310:G:C	MODIFIER	-	22:37135396:G:A	LOW	IL2RB	22:37136625:T:C	MODIFIER	IL2RB
QTL_EOSINO	22:39430831-43665379	-	-	-	2	2	-	-	-	-	-	-	-	-	-	22:41008935:T:C	MODIFIER	-	22:41009749:A:G	MODIFIER	-
QTL_EOSINO	22:45689087-46933089	-	-	-	24	11	-	-	-	-	-	-	-	-	-	22:46219479:G:A	MODIFIER	PPARA	22:46219479:G:A	MODIFIER	PPARA
QTL_EOSINO	22:49596794-50717680	-	-	-	2	2	-	-	-	-	-	-	-	-	-	22:50190508:G:A	MODIFIER	TRABD	22:50190508:G:A	MODIFIER	TRABD
QTL_EOSINO	2:100938815-104554503	8	14	11	1	1	2:102341256:C:T	MODIFIER	IL1RL1	2:102357669:C:T	MODIFIER	IL18R1	2:102349607:G:A	MODIFIER	IL1RL1	2:102341256:C:T	MODIFIER	IL1RL1	2:102341256:C:T	MODIFIER	IL1RL1
QTL_EOSINO	2:105250387-106400469	-	-	-	50	35	-	-	-	-	-	-	-	-	-	2:105773983:G:T	MODIFIER	NCK2	2:105773983:G:T	MODIFIER	NCK2
QTL_EOSINO	2:110340059-112355060	-	-	-	1	1	-	-	-	-	-	-	-	-	-	2:111119036:G:C	MODIFIER	BCL2L11	2:111119036:G:C	MODIFIER	BCL2L11
QTL_EOSINO	2:12236934-13403758	-	-	-	85	63	-	-	-	-	-	-	-	-	-	2:12819684:C:T	MODIFIER	-	2:12819684:C:T	MODIFIER	-
QTL_EOSINO	2:135531689-136893470	19	-	13	9	7	2:136327512:C:T	MODIFIER	UBBP1	-	-	-	2:136151567:C:T	MODIFIER	-	2:136044886:C:T	MODIFIER	-	2:136188472:G:T	MODIFIER	-
QTL_EOSINO	2:142488231-143634570	-	-	-	4	3	-	-	-	-	-	-	-	-	-	2:143074030:A:G	MODIFIER	-	2:143118156:T:C	MODIFIER	ARHGAP15
QTL_EOSINO	2:144047631-145369959	-	-	-	3	3	-	-	-	-	-	-	-	-	-	2:144653912:TA:T	MODIFIER	-	2:144653912:TA:T	MODIFIER	-
QTL_EOSINO	2:147276006-148698332	-	-	-	237	168	-	-	-	-	-	-	-	-	-	2:147930355:GT:G	MODIFIER	ACVR2A	2:148107380:G:C	MODIFIER	MBD5
QTL_EOSINO	2:157138837-158164393	-	-	-	7	2	-	-	-	-	-	-	-	-	-	2:157663290:G:A	MODIFIER	-	2:157657998:T:C	MODIFIER	-
QTL_EOSINO	2:159321048-160558038	-	-	-	66	6	-	-	-	-	-	-	-	-	-	2:160058038:T:C	MODIFIER	PLA2R1	2:159821048:C:T	MODIFIER	LY75
QTL_EOSINO	2:161382038-162969787	-	-	-	1	1	-	-	-	-	-	-	-	-	-	2:162254026:A:G	MODIFIER	-	2:162254026:A:G	MODIFIER	-
QTL_EOSINO	2:168332837-169388041	-	-	-	9	13	-	-	-	-	-	-	-	-	-	2:168849569:T:C	MODIFIER	NOSTRIN	2:168841452:A:T	MODIFIER	NOSTRIN
QTL_EOSINO	2:171934538-173181939	-	-	-	13	13	-	-	-	-	-	-	-	-	-	2:172445091:A:G	MODIFIER	ITGA6	2:172445091:A:G	MODIFIER	ITGA6
QTL_EOSINO	2:180461506-181970026	-	-	-	8	8	-	-	-	-	-	-	-	-	-	2:181459039:G:A	MODIFIER	ITGA4	2:181444109:T:C	MODIFIER	-
QTL_EOSINO	2:190579016-191641003	-	-	-	17	11	-	-	-	-	-	-	-	-	-	2:191090463:TATA:T	MODIFIER	STAT4	2:191095383:T:A	MODIFIER	STAT4
QTL_EOSINO	2:195146878-196696953	-	-	-	30	31	-	-	-	-	-	-	-	-	-	2:196141920:A:T	MODIFIER	STK17B	2:196141920:A:T	MODIFIER	STK17B
QTL_EOSINO	2:202842704-204443115	-	-	10	6	1	-	-	-	-	-	-	2:203739046:G:A	MODIFIER	CD28	2:203719733:A:T	MODIFIER	CD28	2:203719733:A:T	MODIFIER	CD28
QTL_EOSINO	2:207340367-208387699	-	13	-	-	-	-	-	-	2:207840367:C:A	MODIFIER	PLEKHM3	-	-	-	-	-	-	-	-	-
QTL_EOSINO	2:210175783-211231176	-	-	-	3	1	-	-	-	-	-	-	-	-	-	2:210678331:T:C	MODIFIER	CPS1	2:210675783:C:A	MODERATE	CPS1
QTL_EOSINO	2:212104389-214497160	8	2	8	2	2	2:213021730:A:T	MODIFIER	IKZF2	2:212962462:G:A	MODIFIER	-	2:212970400:G:A	MODIFIER	-	2:212959321:A:G	MODIFIER	-	2:212961427:T:A	MODIFIER	-
QTL_EOSINO	2:225905752-226960371	-	-	-	11	9	-	-	-	-	-	-	-	-	-	2:226423002:G:A	MODIFIER	-	2:226412974:G:T	MODIFIER	-
QTL_EOSINO	2:229698133-230866678	10	-	-	10	9	2:230250275:C:G	MODIFIER	SP140	-	-	-	-	-	-	2:230283413:A:G	MODIFIER	SP140	2:230250275:C:G	MODIFIER	SP140
QTL_EOSINO	2:232626919-233711879	-	-	8	1	1	-	-	-	-	-	-	2:233206983:C:T	MODIFIER	INPP5D	2:233206983:C:T	MODIFIER	INPP5D	2:233206983:C:T	MODIFIER	INPP5D
QTL_EOSINO	2:237448720-238563190	-	-	-	40	28	-	-	-	-	-	-	-	-	-	2:237961242:C:T	MODIFIER	-	2:237961242:C:T	MODIFIER	-
QTL_EOSINO	2:240124322-242492128	1	-	13	1	1	2:241759225:G:A	MODIFIER	D2HGDH	-	-	-	2:241763948:G:A	MODIFIER	D2HGDH	2:241759225:G:A	MODIFIER	D2HGDH	2:241759225:G:A	MODIFIER	D2HGDH
QTL_EOSINO	2:24356901-25571549	-	-	-	30	74	-	-	-	-	-	-	-	-	-	2:24977216:G:A	MODIFIER	DNAJC27-AS1	2:24912751:G:A	MODIFIER	ADCY3
QTL_EOSINO	2:27955939-29476186	-	-	-	18	16	-	-	-	-	-	-	-	-	-	2:28461774:G:T	MODIFIER	SNRPGP7	2:28465649:G:A	MODIFIER	PLB1
QTL_EOSINO	2:29708881-31142309	-	-	-	56	43	-	-	-	-	-	-	-	-	-	2:30451619:G:A	MODIFIER	LCLAT1	2:30514935:T:G	MODIFIER	LCLAT1
QTL_EOSINO	2:36673010-37859044	-	-	-	60	61	-	-	-	-	-	-	-	-	-	2:37327645:G:A	MODIFIER	PRKD3	2:37327645:G:A	MODIFIER	PRKD3
QTL_EOSINO	2:42405084-44180491	-	-	-	6	4	-	-	-	-	-	-	-	-	-	2:43445369:T:G	MODIFIER	THADA	2:43445369:T:G	MODIFIER	THADA
QTL_EOSINO	2:45330684-46349406	-	-	-	11	-	-	-	-	-	-	-	-	-	-	2:45842068:A:ACT	MODIFIER	PRKCE	-	-	-
QTL_EOSINO	2:54061139-55071598	-	-	-	127	-	-	-	-	-	-	-	-	-	-	2:54571594:C:T	MODIFIER	SPTBN1	-	-	-
QTL_EOSINO	2:60244853-62796093	-	-	69	1	1	-	-	-	-	-	-	2:60839962:C:T	MODIFIER	REL-DT	2:61554859:A:G	MODIFIER	-	2:61554859:A:G	MODIFIER	-
QTL_EOSINO	2:64762992-66982336	-	-	-	7	4	-	-	-	-	-	-	-	-	-	2:65424222:T:C	MODIFIER	SPRED2	2:65424222:T:C	MODIFIER	SPRED2
QTL_EOSINO	2:69449484-72366697	-	-	-	3	85	-	-	-	-	-	-	-	-	-	2:71056337:A:G	MODIFIER	-	2:70149693:A:T	MODIFIER	C2orf42
QTL_EOSINO	2:7063311-9123367	-	-	-	4	8	-	-	-	-	-	-	-	-	-	2:8302417:G:A	MODIFIER	LINC00299	2:8302417:G:A	MODIFIER	LINC00299
QTL_EOSINO	2:73510771-74597377	-	-	-	71	41	-	-	-	-	-	-	-	-	-	2:74093135:C:G	MODIFIER	TET3	2:74016253:C:T	MODIFIER	TET3
QTL_EOSINO	2:84966766-86736981	-	-	-	3	17	-	-	-	-	-	-	-	-	-	2:85553413:C:T	MODERATE	GGCX	2:85553413:C:T	MODERATE	GGCX
QTL_EOSINO	2:94362290-99273407	-	48	-	3	2	-	-	-	2:96461963:A:G	MODIFIER	-	-	-	-	2:96545730:T:C	MODIFIER	ARID5A	2:96545730:T:C	MODIFIER	ARID5A
QTL_EOSINO	3:100691283-102398832	-	-	-	46	1	-	-	-	-	-	-	-	-	-	3:101562690:T:C	MODIFIER	TRMT10C	3:101555963:G:T	MODIFIER	-
QTL_EOSINO	3:105697444-106756172	-	-	-	74	58	-	-	-	-	-	-	-	-	-	3:106216106:G:T	MODIFIER	-	3:106200996:TA:T	MODIFIER	-
QTL_EOSINO	3:111558150-113586302	-	-	68	3	3	-	-	-	-	-	-	3:112103169:C:T	MODIFIER	C3orf52	3:112334080:G:T	MODIFIER	CD200	3:112355484:C:A	MODIFIER	CD200
QTL_EOSINO	3:11453705-13340975	-	-	15	9	4	-	-	-	-	-	-	3:12293492:G:A	MODIFIER	PPARG	3:12302942:A:G	MODIFIER	PPARG	3:12293492:G:A	MODIFIER	PPARG
QTL_EOSINO	3:118975954-119975954	-	-	-	27	-	-	-	-	-	-	-	-	-	-	3:119475954:CCACACACACACA:C	MODIFIER	POGLUT1	-	-	-
QTL_EOSINO	3:121515153-122795835	-	-	-	7	7	-	-	-	-	-	-	-	-	-	3:122062876:T:C	MODIFIER	CD86	3:122063038:T:C	MODIFIER	CD86
QTL_EOSINO	3:127441355-130770633	2	2	2	3	1	3:128601502:T:G	MODIFIER	-	3:128601502:T:G	MODIFIER	-	3:128599154:G:A	MODIFIER	-	3:128599154:G:A	MODIFIER	-	3:128582547:T:C	MODIFIER	-
QTL_EOSINO	3:140987958-143170827	-	-	-	65	28	-	-	-	-	-	-	-	-	-	3:142392593:C:T	MODIFIER	XRN1	3:142352239:C:T	MODIFIER	XRN1
QTL_EOSINO	3:148347847-149392553	-	-	-	6	6	-	-	-	-	-	-	-	-	-	3:148879028:TA:T	MODIFIER	CPA3	3:148890132:C:G	MODIFIER	CPA3
QTL_EOSINO	3:150723238-151862172	-	-	-	4	2	-	-	-	-	-	-	-	-	-	3:151225751:C:T	MODIFIER	P2RY14	3:151225593:C:G	MODIFIER	P2RY14
QTL_EOSINO	3:159419889-161091741	-	-	-	109	72	-	-	-	-	-	-	-	-	-	3:160458057:T:C	MODIFIER	B3GAT3P1	3:160576397:G:A	MODIFIER	-
QTL_EOSINO	3:16206540-17609634	-	-	-	3	3	-	-	-	-	-	-	-	-	-	3:16863105:A:AT	MODIFIER	PLCL2	3:16861378:A:AGATC	MODIFIER	PLCL2
QTL_EOSINO	3:169218432-170887521	-	-	-	18	12	-	-	-	-	-	-	-	-	-	3:169770903:A:T	MODIFIER	MYNN	3:169775495:C:G	MODIFIER	MYNN
QTL_EOSINO	3:171097100-172478128	-	-	-	180	136	-	-	-	-	-	-	-	-	-	3:171978128:G:A	MODIFIER	-	3:171804288:T:A	MODIFIER	PLD1
QTL_EOSINO	3:17697291-19280916	-	-	-	19	17	-	-	-	-	-	-	-	-	-	3:18706943:C:CA	MODIFIER	SATB1-AS1	3:18706943:C:CA	MODIFIER	SATB1-AS1
QTL_EOSINO	3:183409301-184541172	-	-	-	10	16	-	-	-	-	-	-	-	-	-	3:184022562:G:A	MODIFIER	ABCC5	3:184022562:G:A	MODIFIER	ABCC5
QTL_EOSINO	3:186409030-189280948	-	-	-	3	3	-	-	-	-	-	-	-	-	-	3:188724692:T:C	MODIFIER	LPP	3:188724692:T:C	MODIFIER	LPP
QTL_EOSINO	3:190122388-191136621	-	-	-	21	21	-	-	-	-	-	-	-	-	-	3:190628429:G:A	MODIFIER	IL1RAP	3:190628429:G:A	MODIFIER	IL1RAP
QTL_EOSINO	3:194153518-195185776	-	-	-	10	5	-	-	-	-	-	-	-	-	-	3:194683793:A:G	MODIFIER	FAM43A	3:194683793:A:G	MODIFIER	FAM43A
QTL_EOSINO	3:196091689-197324735	-	-	-	3	3	-	-	-	-	-	-	-	-	-	3:196641059:G:A	MODIFIER	NRROS	3:196641059:G:A	MODIFIER	NRROS
QTL_EOSINO	3:24787347-25852346	-	-	-	12	5	-	-	-	-	-	-	-	-	-	3:25294749:T:C	MODIFIER	RARB	3:25294749:T:C	MODIFIER	RARB
QTL_EOSINO	3:2509473-3700279	1	-	2	1	1	3:3073830:C:A	MODIFIER	IL5RA	-	-	-	3:3100819:C:A	MODIFIER	IL5RA	3:3111510:G:A	MODIFIER	IL5RA	3:3111510:G:A	MODIFIER	IL5RA
QTL_EOSINO	3:27215527-28290487	-	-	-	23	23	-	-	-	-	-	-	-	-	-	3:27716783:G:T	MODIFIER	EOMES	3:27741524:C:T	MODIFIER	-
QTL_EOSINO	3:32437824-33696553	-	-	37	2	1	-	-	-	-	-	-	3:33012262:C:T	MODIFIER	GLB1	3:33004988:C:T	MODIFIER	GLB1	3:33006170:G:T	MODIFIER	GLB1
QTL_EOSINO	3:42001269-43702211	-	-	-	1	1	-	-	-	-	-	-	-	-	-	3:42864624:T:C	MODERATE	ACKR2	3:42864624:T:C	MODERATE	ACKR2
QTL_EOSINO	3:45372944-53640622	29	-	-	36	41	3:48508344:A:G	MODIFIER	SHISA5	-	-	-	-	-	-	3:50664146:C:T	MODIFIER	-	3:50982811:G:A	MODIFIER	DOCK3
QTL_EOSINO	3:56219634-57220205	-	-	-	-	12	-	-	-	-	-	-	-	-	-	-	-	-	3:56720205:C:A	MODIFIER	-
QTL_EOSINO	3:69224186-70225020	-	-	-	-	3	-	-	-	-	-	-	-	-	-	-	-	-	3:69724186:G:C	MODIFIER	-
QTL_EOSINO	3:71222064-72623030	-	-	-	21	1	-	-	-	-	-	-	-	-	-	3:71722064:T:TG	MODIFIER	EIF4E3	3:72060681:C:G	MODIFIER	LINC00877
QTL_EOSINO	3:9666802-10777484	3	-	-	2	2	3:10187260:A:T	MODIFIER	IRAK2	-	-	-	-	-	-	3:10187476:C:T	MODIFIER	IRAK2	3:10187476:C:T	MODIFIER	IRAK2
QTL_EOSINO	3:98218036-99405671	-	-	-	29	25	-	-	-	-	-	-	-	-	-	3:98723207:T:C	MODIFIER	ST3GAL6-AS1	3:98723497:CTTT:C	MODIFIER	ST3GAL6-AS1
QTL_EOSINO	4:102027974-103315681	-	-	-	1	1	-	-	-	-	-	-	-	-	-	4:102527974:A:G	MODIFIER	NFKB1	4:102527974:A:G	MODIFIER	NFKB1
QTL_EOSINO	4:104512725-105760413	-	-	-	17	17	-	-	-	-	-	-	-	-	-	4:105260413:G:A	MODIFIER	TET2	4:105068616:C:T	MODIFIER	-
QTL_EOSINO	4:121563753-123691438	-	-	88	19	3	-	-	-	-	-	-	4:122530874:C:A	MODIFIER	-	4:122365072:G:A	MODIFIER	KIAA1109	4:122277280:A:G	MODIFIER	KIAA1109
QTL_EOSINO	4:137532989-138695858	-	-	-	2	2	-	-	-	-	-	-	-	-	-	4:138168309:A:G	MODIFIER	SLC7A11	4:138168309:A:G	MODIFIER	SLC7A11
QTL_EOSINO	4:14611254-15613701	-	-	-	15	-	-	-	-	-	-	-	-	-	-	4:15111254:A:G	MODIFIER	C1QTNF7-AS1	-	-	-
QTL_EOSINO	4:151813214-153099711	-	-	-	63	27	-	-	-	-	-	-	-	-	-	4:152370361:C:T	MODIFIER	FBXW7	4:152360821:T:C	MODIFIER	FBXW7
QTL_EOSINO	4:2022872-3258303	-	-	-	59	51	-	-	-	-	-	-	-	-	-	4:2687722:C:A	MODIFIER	FAM193A	4:2687722:C:A	MODIFIER	FAM193A
QTL_EOSINO	4:37425488-39544395	9	40	-	8	7	4:38661274:G:A	MODIFIER	KLF3	4:38736495:T:C	MODIFIER	-	-	-	-	4:38665125:G:A	MODIFIER	KLF3	4:38661274:G:A	MODIFIER	KLF3
QTL_EOSINO	4:54169705-55186164	-	-	-	76	-	-	-	-	-	-	-	-	-	-	4:54686164:T:C	MODIFIER	KIT	-	-	-
QTL_EOSINO	4:56361145-57475047	-	-	-	25	26	-	-	-	-	-	-	-	-	-	4:56912479:G:A	MODIFIER	REST	4:56912479:G:A	MODIFIER	REST
QTL_EOSINO	4:6394610-7572499	-	-	-	2	2	-	-	-	-	-	-	-	-	-	4:6904349:T:G	MODIFIER	TBC1D14	4:6904349:T:G	MODIFIER	TBC1D14
QTL_EOSINO	4:82049931-83581885	-	-	50	36	3	-	-	-	-	-	-	4:82635506:A:G	MODIFIER	SCD5	4:82626709:G:A	MODIFIER	SCD5	4:82626709:G:A	MODIFIER	SCD5
QTL_EOSINO	5:100249017-101459105	-	-	-	-	23	-	-	-	-	-	-	-	-	-	-	-	-	5:100793108:C:T	MODIFIER	-
QTL_EOSINO	5:10077422-11259402	-	-	-	5	5	-	-	-	-	-	-	-	-	-	5:10624754:T:G	MODIFIER	ANKRD33B	5:10624754:T:G	MODIFIER	ANKRD33B
QTL_EOSINO	5:107676666-108917841	-	-	-	96	71	-	-	-	-	-	-	-	-	-	5:108361619:T:C	MODIFIER	FBXL17	5:108242512:G:C	MODIFIER	FBXL17
QTL_EOSINO	5:109776016-112252110	24	14	12	8	3	5:111073968:A:G	MODIFIER	TSLP	5:111088134:G:A	MODIFIER	WDR36	5:111726184:C:T	MODIFIER	NREP	5:111069301:A:C	MODIFIER	TSLP	5:111072304:C:T	MODIFIER	TSLP
QTL_EOSINO	5:127570567-128651911	-	-	-	21	-	-	-	-	-	-	-	-	-	-	5:128151911:A:G	MODIFIER	SLC12A2	-	-	-
QTL_EOSINO	5:129040598-134985150	7	21	14	5	1	5:132596228:CA:C	MODIFIER	RAD50	5:132581226:G:C	MODIFIER	RAD50	5:132576155:G:C	MODIFIER	RAD50	5:132579625:T:C	MODIFIER	RAD50	5:132589495:T:C	MODIFIER	RAD50
QTL_EOSINO	5:135384879-136488304	-	-	-	4	4	-	-	-	-	-	-	-	-	-	5:135892699:G:T	MODIFIER	IL9	5:135892699:G:T	MODIFIER	IL9
QTL_EOSINO	5:137642481-138913686	-	-	-	62	57	-	-	-	-	-	-	-	-	-	5:138288619:G:C	MODIFIER	CDC25C	5:138326877:G:A	MODIFIER	CDC25C
QTL_EOSINO	5:14072344-15201902	-	-	-	2	2	-	-	-	-	-	-	-	-	-	5:14633803:AT:A	MODIFIER	-	5:14633803:AT:A	MODIFIER	-
QTL_EOSINO	5:141515072-144338930	55	-	10	60	23	5:142127050:T:G	MODIFIER	NDFIP1	-	-	-	5:142117674:C:T	MODIFIER	NDFIP1	5:142115574:T:C	MODIFIER	NDFIP1	5:142124305:T:A	MODIFIER	NDFIP1
QTL_EOSINO	5:148319436-149363160	-	-	-	17	13	-	-	-	-	-	-	-	-	-	5:148820448:T:C	MODIFIER	-	5:148820448:T:C	MODIFIER	-
QTL_EOSINO	5:150545906-151598733	-	-	-	3	5	-	-	-	-	-	-	-	-	-	5:151072635:C:G	MODIFIER	TNIP1	5:151072635:C:G	MODIFIER	TNIP1
QTL_EOSINO	5:156705111-157788415	-	-	-	24	26	-	-	-	-	-	-	-	-	-	5:157228005:G:T	MODIFIER	ITK	5:157228005:G:T	MODIFIER	ITK
QTL_EOSINO	5:159869060-160991328	-	-	-	3	2	-	-	-	-	-	-	-	-	-	5:160452251:A:G	MODIFIER	MIR3142HG	5:160452251:A:G	MODIFIER	MIR3142HG
QTL_EOSINO	5:169763850-170774849	-	-	-	4	3	-	-	-	-	-	-	-	-	-	5:170264623:T:C	MODIFIER	LCP2	5:170269752:C:T	MODIFIER	LCP2
QTL_EOSINO	5:171993416-173033249	-	-	-	12	7	-	-	-	-	-	-	-	-	-	5:172504935:A:T	MODIFIER	-	5:172503374:A:G	MODIFIER	-
QTL_EOSINO	5:173342953-174461308	-	-	-	67	63	-	-	-	-	-	-	-	-	-	5:173842953:A:G	MODIFIER	-	5:173907216:T:G	MODIFIER	CPEB4
QTL_EOSINO	5:176624395-177897136	-	-	-	6	4	-	-	-	-	-	-	-	-	-	5:177365490:A:G	MODIFIER	RGS14	5:177365490:A:G	MODIFIER	RGS14
QTL_EOSINO	5:35211584-36656701	-	-	-	4	4	-	-	-	-	-	-	-	-	-	5:35846713:G:T	MODIFIER	-	5:35846713:G:T	MODIFIER	-
QTL_EOSINO	5:54663786-55725426	-	-	-	-	135	-	-	-	-	-	-	-	-	-	-	-	-	5:55166921:C:T	MODIFIER	GPX8
QTL_EOSINO	5:71902277-73615508	-	-	-	55	52	-	-	-	-	-	-	-	-	-	5:72801524:T:C	MODIFIER	TNPO1-DT	5:72828783:A:G	MODIFIER	TNPO1
QTL_EOSINO	5:76752649-77759110	-	-	-	8	6	-	-	-	-	-	-	-	-	-	5:77257024:T:A	MODIFIER	PDE8B	5:77257053:A:G	MODIFIER	PDE8B
QTL_EOSINO	5:785859-1856569	-	-	-	9	8	-	-	-	-	-	-	-	-	-	5:1285859:C:A	MODIFIER	TERT	5:1356569:C:T	MODIFIER	LINC01511
QTL_EOSINO	5:86401713-87613619	-	-	-	81	71	-	-	-	-	-	-	-	-	-	5:87088151:T:A	MODIFIER	-	5:87084526:G:C	MODIFIER	-
QTL_EOSINO	5:98118015-99620498	-	-	-	75	8	-	-	-	-	-	-	-	-	-	5:98942059:TAAG:T	MODIFIER	CHD1-DT	5:98942448:G:A	MODIFIER	CHD1-DT
QTL_EOSINO	6:105681815-107651107	-	-	2	2	1	-	-	-	-	-	-	6:107121227:C:T	MODIFIER	-	6:107121227:C:T	MODIFIER	-	6:107121227:C:T	MODIFIER	-
QTL_EOSINO	6:108456705-110207291	-	-	-	188	60	-	-	-	-	-	-	-	-	-	6:109286755:G:A	MODIFIER	CCDC162P	6:109326927:T:G	MODIFIER	CCDC162P
QTL_EOSINO	6:11445249-12659466	-	-	-	30	28	-	-	-	-	-	-	-	-	-	6:12150578:G:A	MODIFIER	HIVEP1	6:12117111:T:C	MODIFIER	HIVEP1
QTL_EOSINO	6:116420858-117458822	-	-	-	-	91	-	-	-	-	-	-	-	-	-	-	-	-	6:116938028:C:T	MODIFIER	-
QTL_EOSINO	6:134075775-136081461	1	-	1	8	4	6:135207737:C:CT	MODIFIER	MYB	-	-	-	6:135094070:G:A	MODIFIER	HBS1L	6:135098493:A:G	MODIFIER	HBS1L	6:135098498:C:T	MODIFIER	HBS1L
QTL_EOSINO	6:136245150-140080677	9	-	-	16	2	6:137709197:T:C	MODIFIER	LINC03004	-	-	-	-	-	-	6:137906227:T:G	MODIFIER	-	6:137874586:C:G	MODIFIER	TNFAIP3
QTL_EOSINO	6:142391990-144620534	-	-	-	17	2	-	-	-	-	-	-	-	-	-	6:143948864:C:T	MODIFIER	PLAGL1	6:143948864:C:T	MODIFIER	PLAGL1
QTL_EOSINO	6:148828293-149979734	-	-	-	11	10	-	-	-	-	-	-	-	-	-	6:149474000:G:A	MODIFIER	ZC3H12D	6:149476584:T:G	MODIFIER	ZC3H12D
QTL_EOSINO	6:150909667-152023888	-	-	-	7	6	-	-	-	-	-	-	-	-	-	6:151509634:T:C	MODIFIER	CCDC170	6:151509222:G:C	MODIFIER	CCDC170
QTL_EOSINO	6:163534943-164580703	-	-	-	24	2	-	-	-	-	-	-	-	-	-	6:164057356:C:A	MODIFIER	-	6:164057356:C:A	MODIFIER	-
QTL_EOSINO	6:1-1206660	-	-	10	2	1	-	-	-	-	-	-	6:518078:G:A	MODIFIER	EXOC2	6:245096:T:C	MODIFIER	-	6:245096:T:C	MODIFIER	-
QTL_EOSINO	6:21362112-22387950	-	-	-	6	4	-	-	-	-	-	-	-	-	-	6:21884209:G:A	MODIFIER	CASC15	6:21884209:G:A	MODIFIER	CASC15
QTL_EOSINO	6:23178736-37513401	1	155	17	1	2	6:29940058:T:A	MODIFIER	HLA-A	6:31364750:G:A	MODIFIER	-	6:31280901:T:C	MODIFIER	RPL3P2	6:32619436:T:C	MODIFIER	-	6:29940058:T:A	MODIFIER	HLA-A
QTL_EOSINO	6:40698081-43165630	-	-	-	1	1	-	-	-	-	-	-	-	-	-	6:42229969:C:T	MODIFIER	TRERF1	6:42229969:C:T	MODIFIER	TRERF1
QTL_EOSINO	6:44387654-46238452	-	-	-	79	22	-	-	-	-	-	-	-	-	-	6:45689719:C:T	MODIFIER	-	6:45688704:T:C	MODIFIER	-
QTL_EOSINO	6:50315121-51473048	-	-	-	-	55	-	-	-	-	-	-	-	-	-	-	-	-	6:50973048:T:C	MODIFIER	-
QTL_EOSINO	6:51881147-52998930	-	-	-	8	15	-	-	-	-	-	-	-	-	-	6:52439192:G:A	MODIFIER	EFHC1	6:52495747:T:C	MODIFIER	EFHC1
QTL_EOSINO	6:86571006-87965859	-	-	-	307	144	-	-	-	-	-	-	-	-	-	6:87111783:A:G	MODIFIER	-	6:87253855:A:G	MODIFIER	ZNF292
QTL_EOSINO	6:88562806-90960900	27	34	-	13	7	6:90258306:C:A	MODIFIER	BACH2	6:90286630:C:T	MODIFIER	BACH2	-	-	-	6:90246690:A:G	MODIFIER	BACH2	6:90246690:A:G	MODIFIER	BACH2
QTL_EOSINO	7:101226645-102760982	-	-	-	57	20	-	-	-	-	-	-	-	-	-	7:102145574:T:C	MODIFIER	CUX1	7:102221556:A:C	MODIFIER	CUX1
QTL_EOSINO	7:112588952-113790440	-	-	-	1	1	-	-	-	-	-	-	-	-	-	7:113142501:G:A	MODIFIER	-	7:113142501:G:A	MODIFIER	-
QTL_EOSINO	7:124249669-125758633	-	-	-	59	34	-	-	-	-	-	-	-	-	-	7:124813204:A:G	MODIFIER	-	7:124810291:T:C	MODIFIER	-
QTL_EOSINO	7:128426978-130557970	-	-	-	6	6	-	-	-	-	-	-	-	-	-	7:128935498:C:G	MODIFIER	IRF5	7:128939612:G:A	MODIFIER	IRF5
QTL_EOSINO	7:134500996-136236125	-	-	-	10	21	-	-	-	-	-	-	-	-	-	7:135654532:CT:C	MODIFIER	-	7:135683080:T:C	MODIFIER	SLC13A4
QTL_EOSINO	7:138570642-140561448	-	-	-	31	31	-	-	-	-	-	-	-	-	-	7:139104049:G:C	MODIFIER	ZC3HAV1	7:139100989:C:T	MODIFIER	ZC3HAV1
QTL_EOSINO	7:148463706-149852445	-	129	-	4	2	-	-	-	7:149191369:A:C	MODIFIER	ZNF282	-	-	-	7:149191442:C:T	MODIFIER	ZNF282	7:149191442:C:T	MODIFIER	ZNF282
QTL_EOSINO	7:150011883-151158361	-	-	-	211	195	-	-	-	-	-	-	-	-	-	7:150615063:C:T	MODIFIER	TRPC6P3	7:150520221:C:T	MODERATE	GIMAP7
QTL_EOSINO	7:16416106-17780006	-	-	-	13	12	-	-	-	-	-	-	-	-	-	7:16971340:T:A	MODIFIER	-	7:16971340:T:A	MODIFIER	-
QTL_EOSINO	7:19793812-21189326	44	50	53	50	39	7:20466299:G:A	MODIFIER	-	7:20468545:C:A	MODIFIER	-	7:20470090:G:C	MODIFIER	-	7:20466768:A:G	MODIFIER	-	7:20466622:T:C	MODIFIER	-
QTL_EOSINO	7:21993926-23562710	-	-	-	22	22	-	-	-	-	-	-	-	-	-	7:22750174:A:C	MODIFIER	MTCYBP42	7:22750174:A:C	MODIFIER	MTCYBP42
QTL_EOSINO	7:2511559-3656094	-	-	6	4	1	-	-	-	-	-	-	7:3034959:A:G	MODIFIER	CARD11	7:3100539:G:A	MODIFIER	-	7:3118068:A:G	MODIFIER	-
QTL_EOSINO	7:25454389-27627727	-	-	-	106	128	-	-	-	-	-	-	-	-	-	7:26865309:A:G	MODIFIER	SKAP2	7:26865309:A:G	MODIFIER	SKAP2
QTL_EOSINO	7:36833010-37925015	-	-	-	34	33	-	-	-	-	-	-	-	-	-	7:37342861:T:G	MODIFIER	ELMO1	7:37342861:T:G	MODIFIER	ELMO1
QTL_EOSINO	7:44268624-45685959	-	-	-	28	21	-	-	-	-	-	-	-	-	-	7:45076869:C:A	MODIFIER	CCM2	7:45080347:T:G	MODIFIER	CCM2
QTL_EOSINO	7:49450222-51315003	-	-	-	2	2	-	-	-	-	-	-	-	-	-	7:50286430:A:G	MODIFIER	-	7:50292600:A:G	MODIFIER	-
QTL_EOSINO	7:54586995-55586995	-	-	-	3	-	-	-	-	-	-	-	-	-	-	7:55086995:A:C	MODIFIER	EGFR	-	-	-
QTL_EOSINO	7:7464178-8594151	-	-	-	38	36	-	-	-	-	-	-	-	-	-	7:8016462:C:A	MODIFIER	GLCCI1	7:8010614:G:T	MODIFIER	GLCCI1
QTL_EOSINO	7:75114673-76931193	1	-	3	3	2	7:75813412:T:G	MODERATE	CCL24	-	-	-	7:75978290:C:T	MODIFIER	POR	7:75820023:T:C	MODIFIER	CCL24	7:75820023:T:C	MODIFIER	CCL24
QTL_EOSINO	7:77176949-78246079	-	-	-	65	66	-	-	-	-	-	-	-	-	-	7:77708385:A:AT	MODIFIER	RSBN1L	7:77708385:A:AT	MODIFIER	RSBN1L
QTL_EOSINO	7:80164271-81193122	4	-	-	-	3	7:80690622:G:C	MODIFIER	-	-	-	-	-	-	-	-	-	-	7:80690622:G:C	MODIFIER	-
QTL_EOSINO	7:91224033-93513715	1	1	1	1	1	7:92779056:C:T	MODIFIER	CDK6	7:92779056:C:T	MODIFIER	CDK6	7:92779056:C:T	MODIFIER	CDK6	7:92779056:C:T	MODIFIER	CDK6	7:92779056:C:T	MODIFIER	CDK6
QTL_EOSINO	7:98620002-99705563	-	-	-	7	6	-	-	-	-	-	-	-	-	-	7:99158974:C:T	MODIFIER	-	7:99156277:G:A	MODIFIER	-
QTL_EOSINO	7:99928798-100928798	-	-	-	1	-	-	-	-	-	-	-	-	-	-	7:100428798:G:T	MODIFIER	MEPCE	-	-	-
QTL_EOSINO	8:105069300-106069300	-	-	-	30	-	-	-	-	-	-	-	-	-	-	8:105569300:A:T	MODIFIER	ZFPM2	-	-	-
QTL_EOSINO	8:118288675-119675470	-	-	-	115	77	-	-	-	-	-	-	-	-	-	8:118827960:CA:C	MODIFIER	SAMD12-AS1	8:118930591:T:C	MODIFIER	TNFRSF11B
QTL_EOSINO	8:124617106-127075353	-	-	29	26	23	-	-	-	-	-	-	8:125541797:A:G	MODIFIER	-	8:126508130:C:T	MODIFIER	-	8:125535961:G:A	MODIFIER	-
QTL_EOSINO	8:127381855-130191576	4	-	2	1	1	8:129588365:T:G	MODIFIER	CCDC26	-	-	-	8:129587001:C:T	MODIFIER	CCDC26	8:129587001:C:T	MODIFIER	CCDC26	8:129587001:C:T	MODIFIER	CCDC26
QTL_EOSINO	8:132556124-133675474	-	-	-	10	10	-	-	-	-	-	-	-	-	-	8:133093803:G:A	MODIFIER	TG	8:133091709:C:T	MODIFIER	TG
QTL_EOSINO	8:143405235-144847009	-	-	-	1	1	-	-	-	-	-	-	-	-	-	8:144103704:G:A	MODERATE	SHARPIN	8:144103704:G:A	MODERATE	SHARPIN
QTL_EOSINO	8:21409729-24181020	-	-	-	1	1	-	-	-	-	-	-	-	-	-	8:23107206:G:A	MODIFIER	TNFRSF10C	8:23083961:C:G	MODIFIER	-
QTL_EOSINO	8:26778107-27960908	-	-	-	7	15	-	-	-	-	-	-	-	-	-	8:27448642:G:A	MODIFIER	PTK2B	8:27451068:A:C	MODERATE	PTK2B
QTL_EOSINO	8:29914794-30927575	-	-	-	6	5	-	-	-	-	-	-	-	-	-	8:30421839:T:C	MODIFIER	RBPMS	8:30423114:A:G	MODIFIER	RBPMS
QTL_EOSINO	8:42312939-44434625	-	-	-	3	3	-	-	-	-	-	-	-	-	-	8:43934625:A:T	MODIFIER	-	8:43934625:A:T	MODIFIER	-
QTL_EOSINO	8:45485350-48935069	-	-	-	1	1	-	-	-	-	-	-	-	-	-	8:47739071:A:G	MODIFIER	SPIDR	8:47739071:A:G	MODIFIER	SPIDR
QTL_EOSINO	8:59381400-61439293	3	-	21	4	2	8:60775933:A:AT	MODIFIER	CHD7	-	-	-	8:60727060:A:G	MODIFIER	CHD7	8:60738272:A:T	MODIFIER	CHD7	8:60733792:C:CA	MODIFIER	CHD7
QTL_EOSINO	8:65279776-66544292	-	-	-	57	47	-	-	-	-	-	-	-	-	-	8:66030736:T:A	MODIFIER	DNAJC5B	8:65992858:A:AT	MODIFIER	-
QTL_EOSINO	8:73443402-74495782	-	-	-	50	35	-	-	-	-	-	-	-	-	-	8:73943402:C:T	MODIFIER	ELOC	8:73943402:C:T	MODIFIER	ELOC
QTL_EOSINO	8:77610314-79340775	-	-	-	77	-	-	-	-	-	-	-	-	-	-	8:78840775:C:T	MODIFIER	-	-	-	-
QTL_EOSINO	8:79742431-81002738	-	-	85	59	14	-	-	-	-	-	-	8:80386573:G:A	MODIFIER	-	8:80373524:T:C	MODIFIER	-	8:80377390:G:T	MODIFIER	-
QTL_EOSINO	8:8502766-9826721	-	-	-	30	14	-	-	-	-	-	-	-	-	-	8:9320758:A:T	MODIFIER	PPP1R3B-DT	8:9326721:G:A	MODIFIER	PPP1R3B-DT
QTL_EOSINO	8:94370137-95571733	-	-	-	23	21	-	-	-	-	-	-	-	-	-	8:94949135:G:GC	MODIFIER	TP53INP1	8:94953457:C:A	MODIFIER	TP53INP1
QTL_EOSINO	8:9926092-11828373	-	-	-	245	116	-	-	-	-	-	-	-	-	-	8:11173426:T:C	MODIFIER	XKR6	8:11328373:T:TG	MODIFIER	MTMR9
QTL_EOSINO	9:110289621-111384031	-	-	14	10	6	-	-	-	-	-	-	9:110880083:C:T	MODIFIER	LPAR1	9:110879503:T:A	MODIFIER	LPAR1	9:110877852:T:A	MODIFIER	LPAR1
QTL_EOSINO	9:114273061-115500025	-	-	-	32	9	-	-	-	-	-	-	-	-	-	9:114915773:A:AG	MODIFIER	TNFSF8	9:114915773:A:AG	MODIFIER	TNFSF8
QTL_EOSINO	9:123740384-124930628	-	-	-	67	23	-	-	-	-	-	-	-	-	-	9:124430628:A:G	MODIFIER	-	9:124404178:C:G	MODIFIER	PSMB7
QTL_EOSINO	9:127263765-129221272	-	-	-	13	3	-	-	-	-	-	-	-	-	-	9:127774438:G:A	MODERATE	SH2D3C	9:127774438:G:A	MODERATE	SH2D3C
QTL_EOSINO	9:131980755-134607579	2	-	-	6	4	9:132998173:A:T	MODIFIER	-	-	-	-	-	-	-	9:133000647:G:A	MODIFIER	-	9:133000647:G:A	MODIFIER	-
QTL_EOSINO	9:135877009-137003255	-	-	-	25	26	-	-	-	-	-	-	-	-	-	9:136493224:G:A	MODIFIER	NOTCH1	9:136490069:T:G	MODIFIER	NOTCH1
QTL_EOSINO	9:16348792-17412844	-	-	-	53	21	-	-	-	-	-	-	-	-	-	9:16885019:G:A	MODIFIER	-	9:16885019:G:A	MODIFIER	-
QTL_EOSINO	9:2014854-3121482	-	-	-	24	6	-	-	-	-	-	-	-	-	-	9:2608703:T:G	MODIFIER	VLDLR-AS1	9:2608703:T:G	MODIFIER	VLDLR-AS1
QTL_EOSINO	9:21449528-22654067	-	-	-	4	4	-	-	-	-	-	-	-	-	-	9:21990458:C:T	MODIFIER	CDKN2B-AS1	9:21986848:T:A	MODIFIER	CDKN2A
QTL_EOSINO	9:34295545-35603725	-	-	-	80	60	-	-	-	-	-	-	-	-	-	9:35098011:C:A	MODIFIER	PIGO	9:34845987:T:A	MODIFIER	-
QTL_EOSINO	9:4240251-7378721	1	3	164	1	1	9:6256144:C:G	MODERATE	IL33	9:6213148:A:G	MODIFIER	IL33	9:6210099:T:C	MODIFIER	-	9:6197392:T:C	MODIFIER	GTF3AP1	9:6209697:A:G	MODIFIER	-
QTL_EOSINO	9:454638-1460221	-	-	-	2	-	-	-	-	-	-	-	-	-	-	9:960221:G:C	MODIFIER	DMRT1	-	-	-
QTL_EOSINO	9:79048456-80142045	-	-	-	4	4	-	-	-	-	-	-	-	-	-	9:79608742:C:T	MODIFIER	TLE4	9:79631772:G:A	MODIFIER	TLE4
QTL_EOSINO	9:83220430-84548599	-	-	-	153	133	-	-	-	-	-	-	-	-	-	9:83850480:T:C	MODIFIER	KIF27	9:83803507:G:A	MODIFIER	GKAP1
QTL_EOSINO	9:90614593-91903190	-	-	-	15	19	-	-	-	-	-	-	-	-	-	9:91365035:C:T	MODIFIER	AUH	9:91365035:C:T	MODIFIER	AUH
QTL_EOSINO	9:97477842-98605922	-	-	-	26	19	-	-	-	-	-	-	-	-	-	9:98035315:G:A	MODIFIER	RNU6-918P	9:97983620:A:G	MODIFIER	ANP32B
QTL_GLU	10:110347847-113660330	1	1	58	1	1	10:112998590:C:T	MODIFIER	TCF7L2	10:112998590:C:T	MODIFIER	TCF7L2	10:111220933:C:CA	MODIFIER	-	10:112998590:C:T	MODIFIER	TCF7L2	10:111278466:A:T	MODIFIER	-
QTL_GLU	10:11623462-12798430	1	-	5	1	1	10:12265895:C:T	MODIFIER	-	-	-	-	10:12267140:C:G	MODIFIER	-	10:12265895:C:T	MODIFIER	-	10:12265895:C:T	MODIFIER	-
QTL_GLU	10:119249495-120453155	-	-	-	10	3	-	-	-	-	-	-	-	-	-	10:119882021:CA:C	MODIFIER	-	10:119882021:CA:C	MODIFIER	-
QTL_GLU	10:120707656-121741030	-	-	-	-	15	-	-	-	-	-	-	-	-	-	-	-	-	10:121217643:A:G	MODIFIER	-
QTL_GLU	10:25533854-26836387	-	-	73	48	11	-	-	-	-	-	-	10:26216893:G:A	LOW	GAD2	10:26211729:A:G	MODIFIER	MYO3A	10:26218666:A:G	MODIFIER	GAD2
QTL_GLU	10:47628434-48628434	-	-	-	-	1	-	-	-	-	-	-	-	-	-	-	-	-	10:48128434:A:T	MODIFIER	PTPN20CP
QTL_GLU	10:50330806-51553546	-	-	-	12	12	-	-	-	-	-	-	-	-	-	10:50883318:A:G	MODIFIER	A1CF	10:50878165:A:G	MODIFIER	A1CF
QTL_GLU	10:68075902-70059315	-	-	-	11	39	-	-	-	-	-	-	-	-	-	10:69559315:G:A	MODIFIER	-	10:68598929:T:C	MODIFIER	TET1
QTL_GLU	10:74931683-75956367	-	-	32	-	13	-	-	-	-	-	-	10:75455418:A:G	MODIFIER	LRMDA	-	-	-	10:75455825:C:G	MODIFIER	LRMDA
QTL_GLU	10:78675326-79759191	-	-	-	14	4	-	-	-	-	-	-	-	-	-	10:79177508:C:G	MODIFIER	ZMIZ1	10:79197636:A:C	MODIFIER	ZMIZ1
QTL_GLU	10:87121620-88461655	-	-	-	25	12	-	-	-	-	-	-	-	-	-	10:87866618:T:TC	MODIFIER	PTEN	10:87857400:A:G	MODIFIER	KLLN
QTL_GLU	10:91332946-94135970	-	-	21	24	2	-	-	-	-	-	-	10:92679284:G:A	MODIFIER	-	10:92702670:T:C	MODIFIER	-	10:92609301:A:T	MODIFIER	KIF11
QTL_GLU	10:99652307-100779430	-	-	-	18	16	-	-	-	-	-	-	-	-	-	10:100152307:T:C	MODERATE	ERLIN1	10:100152307:T:C	MODERATE	ERLIN1
QTL_GLU	11:11245398-12341533	-	-	-	11	2	-	-	-	-	-	-	-	-	-	11:11841533:G:A	MODIFIER	USP47	11:11782354:C:T	MODIFIER	-
QTL_GLU	11:127665099-128672680	-	-	-	-	15	-	-	-	-	-	-	-	-	-	-	-	-	11:128165099:C:G	MODIFIER	LINC02725
QTL_GLU	11:13676568-15582435	-	-	-	5	3	-	-	-	-	-	-	-	-	-	11:14742282:C:A	MODIFIER	PDE3B	11:14742282:C:A	MODIFIER	PDE3B
QTL_GLU	11:1636949-3432493	1	6	1	2	1	11:2837316:C:T	MODIFIER	KCNQ1	11:2837210:G:A	MODIFIER	KCNQ1	11:2837316:C:T	MODIFIER	KCNQ1	11:2835964:A:C	MODIFIER	KCNQ1	11:2835397:T:A	MODIFIER	KCNQ1
QTL_GLU	11:16517480-17903164	-	-	32	6	5	-	-	-	-	-	-	11:17388736:C:T	MODIFIER	KCNJ11	11:17393643:C:G	MODIFIER	KCNJ11	11:17393643:C:G	MODIFIER	KCNJ11
QTL_GLU	11:27154165-29000404	-	-	-	-	81	-	-	-	-	-	-	-	-	-	-	-	-	11:28500404:T:C	MODIFIER	METTL15
QTL_GLU	11:30071741-31125735	-	-	-	3	2	-	-	-	-	-	-	-	-	-	11:30571741:C:T	MODIFIER	MPPED2	11:30571741:C:T	MODIFIER	MPPED2
QTL_GLU	11:44745610-51299828	-	-	-	2	2	-	-	-	-	-	-	-	-	-	11:47272248:G:C	MODIFIER	NR1H3	11:47272248:G:C	MODIFIER	NR1H3
QTL_GLU	11:54590349-57202376	-	-	-	105	69	-	-	-	-	-	-	-	-	-	11:56328263:G:A	MODIFIER	FAM8A2P	11:56328263:G:A	MODIFIER	FAM8A2P
QTL_GLU	11:61121700-62391328	-	-	35	34	23	-	-	-	-	-	-	11:61825533:A:G	MODIFIER	FADS2	11:61825533:A:G	MODIFIER	FADS2	11:61825533:A:G	MODIFIER	FADS2
QTL_GLU	11:64950118-66097158	-	-	-	37	26	-	-	-	-	-	-	-	-	-	11:65564802:C:T	MODIFIER	ZNRD2-DT	11:65564802:C:T	MODIFIER	ZNRD2-DT
QTL_GLU	11:69133990-70178412	1	-	-	15	2	11:69669584:C:T	MODIFIER	LTO1	-	-	-	-	-	-	11:69637142:G:A	MODIFIER	CCND1	11:69648505:G:A	MODIFIER	CCND1
QTL_GLU	11:72136944-73671494	1	-	18	7	1	11:72759870:GGTTT:G	MODIFIER	STARD10	-	-	-	11:72749885:A:AT	MODIFIER	STARD10	11:72759870:GGTTT:G	MODIFIER	STARD10	11:72868690:AAAAC:A	MODIFIER	FCHSD2
QTL_GLU	11:75246905-76302821	-	-	-	-	83	-	-	-	-	-	-	-	-	-	-	-	-	11:75800527:T:C	MODIFIER	DGAT2
QTL_GLU	11:7710058-9173283	-	-	-	1	1	-	-	-	-	-	-	-	-	-	11:8233861:C:A	MODIFIER	LMO1	11:8233861:C:A	MODIFIER	LMO1
QTL_GLU	11:92433397-93493923	1	1	1	1	1	11:92975544:C:G	MODIFIER	MTNR1B	11:92975544:C:G	MODIFIER	MTNR1B	11:92962848:G:T	MODIFIER	-	11:92975544:C:G	MODIFIER	MTNR1B	11:92944178:A:AC	MODIFIER	-
QTL_GLU	11:9593396-10593396	-	-	-	97	-	-	-	-	-	-	-	-	-	-	11:10093396:A:C	MODIFIER	SBF2	-	-	-
QTL_GLU	12:109252981-114006243	-	-	4	-	1	-	-	-	-	-	-	12:111681367:T:C	MODIFIER	BRAP	-	-	-	12:111681367:T:C	MODIFIER	BRAP
QTL_GLU	12:117456203-118477121	-	-	15	9	7	-	-	-	-	-	-	12:117963602:C:CA	MODIFIER	KSR2	12:117974568:G:A	MODIFIER	-	12:117968891:C:T	MODIFIER	KSR2
QTL_GLU	12:120352905-122057276	18	-	3	4	3	12:120982466:G:C	MODIFIER	HNF1A	-	-	-	12:120925703:A:G	MODIFIER	-	12:121500382:C:G	MODIFIER	KDM2B	12:121480578:G:A	MODIFIER	KDM2B
QTL_GLU	12:123420171-124511769	-	-	-	-	31	-	-	-	-	-	-	-	-	-	-	-	-	12:124004595:G:C	MODIFIER	ZNF664
QTL_GLU	12:124600960-125635337	-	-	-	10	-	-	-	-	-	-	-	-	-	-	12:125108676:A:T	MODIFIER	AACS	-	-	-
QTL_GLU	12:12538241-13573672	-	-	-	-	48	-	-	-	-	-	-	-	-	-	-	-	-	12:13073668:TAA:T	MODIFIER	FAM234B
QTL_GLU	12:131966953-133083260	-	-	5	7	2	-	-	-	-	-	-	12:132490887:G:A	MODIFIER	FBRSL1	12:132492548:G:A	MODIFIER	FBRSL1	12:132493708:C:T	MODIFIER	FBRSL1
QTL_GLU	12:25606986-26846623	-	-	-	21	23	-	-	-	-	-	-	-	-	-	12:26300350:A:G	MODIFIER	ITPR2-AS1	12:26312951:CT:C	MODIFIER	ITPR2-AS1
QTL_GLU	12:27148290-28316353	-	-	23	21	15	-	-	-	-	-	-	12:27810574:T:G	MODIFIER	RN7SKP15	12:27804600:T:G	MODIFIER	KLHL42	12:27807219:G:C	MODIFIER	KLHL42
QTL_GLU	12:30747816-31857159	-	-	4	-	4	-	-	-	-	-	-	12:31313679:G:A	MODIFIER	SINHCAF	-	-	-	12:31313679:G:A	MODIFIER	SINHCAF
QTL_GLU	12:3523507-4797670	2	-	-	1	2	12:4191006:T:C	MODIFIER	-	-	-	-	-	-	-	12:4275678:T:G	MODIFIER	CCND2	12:4294710:C:T	MODIFIER	CCND2
QTL_GLU	12:49995200-51323401	-	-	-	81	-	-	-	-	-	-	-	-	-	-	12:50794614:C:T	MODIFIER	ATF1	-	-	-
QTL_GLU	12:56194726-57921892	-	-	-	24	4	-	-	-	-	-	-	-	-	-	12:57387153:A:C	MODIFIER	R3HDM2	12:56694728:A:T	MODIFIER	-
QTL_GLU	12:6127677-7271830	-	-	-	3	3	-	-	-	-	-	-	-	-	-	12:6627677:T:C	MODIFIER	LPAR5	12:6630331:T:C	MODIFIER	LPAR5
QTL_GLU	12:65271020-66496188	4	-	-	41	8	12:65875112:T:A	MODIFIER	HMGA2	-	-	-	-	-	-	12:65814733:G:A	MODIFIER	RPSAP52	12:65821434:T:A	MODIFIER	HMGA2
QTL_GLU	12:66601580-67619335	14	-	-	-	-	12:67102004:G:A	MODIFIER	-	-	-	-	-	-	-	-	-	-	-	-	-
QTL_GLU	12:70535216-71719496	-	-	-	41	29	-	-	-	-	-	-	-	-	-	12:71129263:C:A	MODIFIER	TSPAN8	12:71067073:C:CCATAATAAGAATATGTAATTAA	MODIFIER	-
QTL_GLU	12:96833381-97977602	-	-	-	9	8	-	-	-	-	-	-	-	-	-	12:97470365:C:T	MODIFIER	RMST	12:97471726:A:G	MODIFIER	RMST
QTL_GLU	13:113678702-114828292	-	-	-	3	3	-	-	-	-	-	-	-	-	-	13:114301944:G:A	LOW	UPF3A	13:114301944:G:A	LOW	UPF3A
QTL_GLU	13:22235243-23235243	-	-	-	-	1	-	-	-	-	-	-	-	-	-	-	-	-	13:22735243:C:T	MODIFIER	-
QTL_GLU	13:25702629-26910931	-	-	119	37	2	-	-	-	-	-	-	13:26202629:TA:T	MODIFIER	RNF6	13:26204116:T:G	MODIFIER	RNF6	13:26205195:GACAATAAGTACATGGAGTACTTGGAGT:G	MODIFIER	RNF6
QTL_GLU	13:27379073-28499562	-	-	23	20	10	-	-	-	-	-	-	13:27919352:A:T	MODIFIER	PDX1	13:27925825:G:A	MODIFIER	PDX1	13:27925825:G:A	MODIFIER	PDX1
QTL_GLU	13:29945443-30969704	-	-	-	14	-	-	-	-	-	-	-	-	-	-	13:30463766:G:C	MODIFIER	HMGB1	-	-	-
QTL_GLU	13:32410915-33567879	1	-	8	8	3	13:32948203:T:G	MODIFIER	-	-	-	-	13:32980449:G:A	MODIFIER	-	13:32980164:G:A	MODIFIER	-	13:32980164:G:A	MODIFIER	-
QTL_GLU	13:45440357-46560804	-	-	-	21	19	-	-	-	-	-	-	-	-	-	13:45976003:C:A	MODIFIER	ZC3H13	13:45954473:TAAAG:T	MODIFIER	ZC3H13
QTL_GLU	13:49993098-51023264	-	-	-	-	10	-	-	-	-	-	-	-	-	-	-	-	-	13:50516945:C:T	MODIFIER	DLEU1
QTL_GLU	13:53017624-54030833	-	-	-	-	2	-	-	-	-	-	-	-	-	-	-	-	-	13:53517624:C:T	MODIFIER	-
QTL_GLU	13:57612388-58612388	-	-	-	-	8	-	-	-	-	-	-	-	-	-	-	-	-	13:58112388:A:T	MODIFIER	-
QTL_GLU	13:79517176-80694603	-	-	-	9	1	-	-	-	-	-	-	-	-	-	13:80143021:G:A	MODIFIER	-	13:80133294:A:G	MODIFIER	-
QTL_GLU	13:90746300-91812880	-	-	-	-	33	-	-	-	-	-	-	-	-	-	-	-	-	13:91277482:A:C	MODIFIER	PPIAP23
QTL_GLU	13:97985447-99022545	-	-	-	40	35	-	-	-	-	-	-	-	-	-	13:98508907:TG:T	MODIFIER	STK24	13:98522545:C:G	MODIFIER	STK24
QTL_GLU	14:37831500-38862302	-	-	-	-	25	-	-	-	-	-	-	-	-	-	-	-	-	14:38352986:A:G	MODIFIER	-
QTL_GLU	14:78876265-79978819	-	-	-	15	7	-	-	-	-	-	-	-	-	-	14:79427703:G:A	MODIFIER	NRXN3	14:79476304:G:A	MODIFIER	NRXN3
QTL_GLU	14:88580767-90123534	-	-	-	1	1	-	-	-	-	-	-	-	-	-	14:89589124:G:T	MODIFIER	FOXN3	14:89589124:G:T	MODIFIER	FOXN3
QTL_GLU	14:90905328-92091616	-	-	-	59	48	-	-	-	-	-	-	-	-	-	14:91498339:A:G	MODIFIER	PPP4R3A	14:91500287:A:G	MODIFIER	PPP4R3A
QTL_GLU	14:99687435-101389063	-	-	2	33	1	-	-	-	-	-	-	14:100788835:A:G	MODIFIER	MEG3	14:100327094:G:A	MODIFIER	SLC25A47	14:100788835:A:G	MODIFIER	MEG3
QTL_GLU	15:38028405-39080914	-	-	-	2	2	-	-	-	-	-	-	-	-	-	15:38580914:T:C	MODIFIER	-	15:38560185:C:T	MODIFIER	RASGRP1
QTL_GLU	15:39595527-40950139	-	-	13	11	1	-	-	-	-	-	-	15:40327523:T:C	MODIFIER	CCDC9B	15:40330173:T:C	MODIFIER	CCDC9B	15:40331392:C:T	MODIFIER	CCDC9B
QTL_GLU	15:42813241-44025208	-	-	-	-	54	-	-	-	-	-	-	-	-	-	-	-	-	15:43363196:T:C	MODIFIER	ZSCAN29
QTL_GLU	15:50745609-52799555	-	-	-	182	139	-	-	-	-	-	-	-	-	-	15:52236310:G:A	MODIFIER	MYO5C	15:51608184:C:CA	MODIFIER	DMXL2
QTL_GLU	15:52955031-53955031	-	-	-	1	1	-	-	-	-	-	-	-	-	-	15:53455031:C:G	MODIFIER	-	15:53455031:C:G	MODIFIER	-
QTL_GLU	15:56405561-57816113	130	-	-	46	7	15:57316113:G:A	MODIFIER	LINC01413	-	-	-	-	-	-	15:57065068:C:T	MODIFIER	TCF12	15:57113476:A:G	MODIFIER	TCF12
QTL_GLU	15:61342325-62626625	-	-	13	1	1	-	-	-	-	-	-	15:62103025:G:C	MODIFIER	-	15:61996896:C:T	MODIFIER	VPS13C	15:62126625:T:C	MODIFIER	-
QTL_GLU	15:63006370-64402998	-	-	-	1	1	-	-	-	-	-	-	-	-	-	15:63746141:T:A	MODIFIER	HERC1	15:63746141:T:A	MODIFIER	HERC1
QTL_GLU	15:74802221-76141560	55	-	-	107	32	15:75402194:C:T	MODIFIER	SIN3A	-	-	-	-	-	-	15:75378887:G:GAT	MODIFIER	SIN3A	15:75390172:A:G	MODIFIER	SIN3A
QTL_GLU	15:76483254-78143650	72	-	74	20	12	15:77304383:C:T	MODIFIER	PEAK1	-	-	-	15:77454848:A:G	MODIFIER	HMG20A	15:77501017:A:G	MODIFIER	-	15:77454848:A:G	MODIFIER	HMG20A
QTL_GLU	15:89310381-91524755	-	-	36	35	9	-	-	-	-	-	-	15:90963177:CT:C	MODIFIER	RCCD1	15:90978668:A:G	MODIFIER	PRC1	15:90964265:G:A	MODIFIER	RCCD1
QTL_GLU	15:92788838-93788838	-	-	-	-	1	-	-	-	-	-	-	-	-	-	-	-	-	15:93288838:G:A	MODIFIER	-
QTL_GLU	15:98205800-99256249	-	-	-	22	19	-	-	-	-	-	-	-	-	-	15:98746378:G:C	MODIFIER	IGF1R	15:98725621:C:G	MODIFIER	IGF1R
QTL_GLU	16:11303502-12316339	-	-	-	-	5	-	-	-	-	-	-	-	-	-	-	-	-	16:11803502:A:G	MODIFIER	-
QTL_GLU	16:18267930-19433753	-	-	-	84	42	-	-	-	-	-	-	-	-	-	16:18777214:C:T	MODIFIER	RPS15A	16:18769932:G:A	MODIFIER	-
QTL_GLU	16:1-1705885	-	-	-	8	3	-	-	-	-	-	-	-	-	-	16:245118:A:G	MODIFIER	FAM234A	16:250400:T:C	MODIFIER	FAM234A
QTL_GLU	16:3022694-4872825	-	-	-	31	18	-	-	-	-	-	-	-	-	-	16:4372825:G:A	MODIFIER	CORO7	16:4372825:G:A	MODIFIER	CORO7
QTL_GLU	16:52895261-54314649	20	23	-	24	2	16:53796143:C:G	MODIFIER	FTO	16:53777876:A:G	MODIFIER	FTO	-	-	-	16:53766065:T:G	MODIFIER	FTO	16:53765357:GACC:G	MODIFIER	FTO
QTL_GLU	16:69022680-70353804	-	-	-	22	1	-	-	-	-	-	-	-	-	-	16:69592233:C:A	MODIFIER	NFAT5	16:69548114:AT:A	MODIFIER	-
QTL_GLU	16:72563130-73563130	-	-	-	-	3	-	-	-	-	-	-	-	-	-	-	-	-	16:73063130:G:A	MODIFIER	-
QTL_GLU	16:74700375-75830637	-	-	-	11	5	-	-	-	-	-	-	-	-	-	16:75200974:C:A	MODIFIER	CTRB2	16:75212137:G:C	MODIFIER	CTRB2
QTL_GLU	16:85223374-86229994	-	-	-	-	7	-	-	-	-	-	-	-	-	-	-	-	-	16:85723374:C:T	MODIFIER	C16orf74
QTL_GLU	16:86911088-87912447	-	-	-	-	4	-	-	-	-	-	-	-	-	-	-	-	-	16:87411088:C:G	MODIFIER	ZCCHC14
QTL_GLU	16:88407529-90346054	-	-	-	87	44	-	-	-	-	-	-	-	-	-	16:89760484:T:A	MODIFIER	FANCA	16:89764054:C:G	MODIFIER	FANCA
QTL_GLU	17:1105814-2126307	-	-	-	19	13	-	-	-	-	-	-	-	-	-	17:1613559:C:T	MODIFIER	SLC43A2	17:1606754:A:G	MODIFIER	SLC43A2
QTL_GLU	17:16927491-17998422	-	-	3	10	2	-	-	-	-	-	-	17:17437198:T:C	MODIFIER	-	17:17436203:C:G	MODIFIER	-	17:17434525:G:C	MODIFIER	-
QTL_GLU	17:28637543-30053114	-	-	-	25	4	-	-	-	-	-	-	-	-	-	17:29553106:T:A	MODIFIER	TAOK1	17:29261788:C:A	MODIFIER	NUFIP2
QTL_GLU	17:30763599-32028914	-	-	-	5	96	-	-	-	-	-	-	-	-	-	17:31528914:C:G	MODIFIER	RAB11FIP4	17:31263599:G:A	MODIFIER	NF1
QTL_GLU	17:3477999-4642146	-	-	-	139	3	-	-	-	-	-	-	-	-	-	17:3980732:A:G	MODIFIER	LINC01975	17:4077196:ATT:A	MODIFIER	ZZEF1
QTL_GLU	17:37186448-38242980	-	-	7	8	4	-	-	-	-	-	-	17:37739979:T:C	MODIFIER	HNF1B	17:37687273:G:T	MODIFIER	HNF1B	17:37739979:T:C	MODIFIER	HNF1B
QTL_GLU	17:44574032-45605740	-	-	-	-	45	-	-	-	-	-	-	-	-	-	-	-	-	17:45074032:T:C	MODIFIER	NMT1
QTL_GLU	17:46740923-49568486	-	-	-	31	4	-	-	-	-	-	-	-	-	-	17:48982960:C:A	MODIFIER	-	17:48982960:C:A	MODIFIER	-
QTL_GLU	17:63534509-64626687	-	-	-	7	6	-	-	-	-	-	-	-	-	-	17:64126687:G:GA	MODIFIER	ERN1	17:64126687:G:GA	MODIFIER	ERN1
QTL_GLU	17:67138509-69043706	-	-	7	7	3	-	-	-	-	-	-	17:68454885:A:G	MODIFIER	WIPI1	17:68452981:G:A	MODERATE	WIPI1	17:68452981:G:A	MODERATE	WIPI1
QTL_GLU	17:7127934-8176483	-	-	-	-	4	-	-	-	-	-	-	-	-	-	-	-	-	17:7667560:G:A	MODIFIER	TP53
QTL_GLU	17:74632055-76445874	-	-	39	19	2	-	-	-	-	-	-	17:75817100:CAGAGCCTGTGCTGATGAGCCTGTAGGACTGG:C	MODIFIER	UNK	17:75776775:G:C	MODIFIER	H3-3B	17:75777025:G:A	MODIFIER	H3-3B
QTL_GLU	17:77062037-78062037	-	-	-	1	-	-	-	-	-	-	-	-	-	-	17:77562037:C:T	MODIFIER	-	-	-	-
QTL_GLU	18:22913479-24085199	-	-	-	27	20	-	-	-	-	-	-	-	-	-	18:23557478:A:G	MODIFIER	NPC1	18:23552607:G:C	MODIFIER	NPC1
QTL_GLU	18:49941534-51125108	-	-	-	36	27	-	-	-	-	-	-	-	-	-	18:50550065:C:G	MODIFIER	-	18:50550065:C:G	MODIFIER	-
QTL_GLU	18:54883415-55923806	-	-	-	7	6	-	-	-	-	-	-	-	-	-	18:55423806:TC:T	MODIFIER	TCF4	18:55423806:TC:T	MODIFIER	TCF4
QTL_GLU	18:59565186-60794016	-	-	104	-	9	-	-	-	-	-	-	18:60130253:T:C	MODIFIER	-	-	-	-	18:60161902:T:C	MODIFIER	-
QTL_GLU	18:62678651-63710502	-	-	-	1	1	-	-	-	-	-	-	-	-	-	18:63178651:T:C	MODIFIER	BCL2	18:63178651:T:C	MODIFIER	BCL2
QTL_GLU	19:11886120-13602935	-	-	-	9	15	-	-	-	-	-	-	-	-	-	19:12391643:A:G	MODERATE	ZNF799	19:13026744:C:G	MODIFIER	NFIX
QTL_GLU	19:18715154-20182736	-	-	-	62	15	-	-	-	-	-	-	-	-	-	19:19421873:G:A	MODIFIER	GATAD2A	19:19296362:C:A	MODIFIER	SUGP1
QTL_GLU	19:307442-1719275	-	-	-	34	2	-	-	-	-	-	-	-	-	-	19:807442:G:C	MODIFIER	PTBP1	19:1219275:G:A	MODIFIER	STK11
QTL_GLU	19:32896499-33941409	-	-	-	24	8	-	-	-	-	-	-	-	-	-	19:33400107:A:T	MODIFIER	PEPD	19:33398687:A:G	MODIFIER	PEPD
QTL_GLU	19:38401334-39478608	-	-	-	18	16	-	-	-	-	-	-	-	-	-	19:38943434:C:T	MODIFIER	FBXO17	19:38978605:A:G	MODIFIER	FBXO17
QTL_GLU	19:40744492-41938816	1	-	-	-	3	19:41341832:G:A	MODIFIER	TGFB1	-	-	-	-	-	-	-	-	-	19:41386759:G:A	MODIFIER	EXOSC5
QTL_GLU	19:44408684-46422206	-	-	33	3	4	-	-	-	-	-	-	19:45669957:G:C	MODIFIER	GIPR	19:45699825:G:A	MODIFIER	QPCTL	19:45656733:TC:T	MODIFIER	RN7SL836P
QTL_GLU	19:46552269-47634351	-	-	-	33	12	-	-	-	-	-	-	-	-	-	19:47087437:T:TA	MODIFIER	ZC3H4	19:47068681:G:A	MODIFIER	ZC3H4
QTL_GLU	19:6661372-8414916	-	-	-	30	3	-	-	-	-	-	-	-	-	-	19:7235126:G:T	MODIFIER	INSR	19:7911644:T:C	MODIFIER	TGFBR3L
QTL_GLU	1:106212151-107300519	-	-	-	28	-	-	-	-	-	-	-	-	-	-	1:106787498:GA:G	MODIFIER	-	-	-	-
QTL_GLU	1:116465623-118196270	-	-	-	9	6	-	-	-	-	-	-	-	-	-	1:117623069:C:T	LOW	TENT5C	1:117626841:G:A	MODIFIER	TENT5C
QTL_GLU	1:119394128-120596003	-	-	-	69	34	-	-	-	-	-	-	-	-	-	1:120065830:A:G	MODIFIER	NOTCH2	1:119912687:A:G	MODIFIER	NOTCH2
QTL_GLU	1:149375751-152162620	-	-	-	3	6	-	-	-	-	-	-	-	-	-	1:151000483:A:T	MODIFIER	ANXA9	1:151000483:A:T	MODIFIER	ANXA9
QTL_GLU	1:153808146-154852673	-	-	-	18	3	-	-	-	-	-	-	-	-	-	1:154322180:T:C	MODIFIER	AQP10	1:154322180:T:C	MODIFIER	AQP10
QTL_GLU	1:158557281-159704893	9	-	-	-	2	1:159057281:C:CA	MODIFIER	IFI16	-	-	-	-	-	-	-	-	-	1:159204893:T:C	MODIFIER	ACKR1
QTL_GLU	1:171892039-172899170	-	-	-	-	32	-	-	-	-	-	-	-	-	-	-	-	-	1:172397666:A:G	MODIFIER	DNM3
QTL_GLU	1:184202964-185395998	-	-	-	2	2	-	-	-	-	-	-	-	-	-	1:184702964:G:A	MODERATE	EDEM3	1:184702964:G:A	MODERATE	EDEM3
QTL_GLU	1:19902958-20905994	-	-	-	-	5	-	-	-	-	-	-	-	-	-	-	-	-	1:20402958:G:C	MODIFIER	LINC01141
QTL_GLU	1:213322404-214614077	-	-	6	1	4	-	-	-	-	-	-	1:213981204:T:G	MODIFIER	PROX1-AS1	1:213972388:C:G	MODIFIER	PROX1-AS1	1:213983517:T:C	MODIFIER	PROX1
QTL_GLU	1:225719624-226813130	-	-	19	-	21	-	-	-	-	-	-	1:226298730:A:G	MODIFIER	LIN9	-	-	-	1:226298730:A:G	MODIFIER	LIN9
QTL_GLU	1:228925419-230090230	-	-	-	1	1	-	-	-	-	-	-	-	-	-	1:229537208:G:A	MODIFIER	ABCB10	1:229537208:G:A	MODIFIER	ABCB10
QTL_GLU	1:25656890-26701292	-	-	-	32	45	-	-	-	-	-	-	-	-	-	1:26199726:C:T	MODIFIER	CATSPER4	1:26201292:G:A	MODIFIER	CATSPER4
QTL_GLU	1:2690723-3690983	-	-	-	2	2	-	-	-	-	-	-	-	-	-	1:3190983:G:A	MODIFIER	PRDM16	1:3190822:G:T	MODIFIER	PRDM16
QTL_GLU	1:38585816-40122371	-	-	-	100	71	-	-	-	-	-	-	-	-	-	1:39152884:A:G	MODIFIER	RNA5SP44	1:39402073:TTGG:T	MODIFIER	MACF1
QTL_GLU	1:42402055-44179459	-	-	-	11	4	-	-	-	-	-	-	-	-	-	1:42982828:A:G	MODIFIER	SLC2A1-DT	1:42978889:T:C	MODIFIER	SLC2A1-DT
QTL_GLU	1:49874343-51623983	-	-	-	204	3	-	-	-	-	-	-	-	-	-	1:50649785:C:CA	MODIFIER	FAF1	1:50973209:T:C	MODIFIER	CDKN2C
QTL_GLU	1:63141357-64153675	-	-	-	-	17	-	-	-	-	-	-	-	-	-	-	-	-	1:63648630:T:C	MODERATE	PGM1
QTL_GLU	1:66030181-67044011	-	-	-	31	23	-	-	-	-	-	-	-	-	-	1:66532941:C:A	MODIFIER	SGIP1	1:66532941:C:A	MODIFIER	SGIP1
QTL_GLU	1:71782986-72872723	-	-	-	25	23	-	-	-	-	-	-	-	-	-	1:72346757:G:A	MODIFIER	-	1:72346757:G:A	MODIFIER	-
QTL_GLU	1:99841341-100961546	-	-	-	34	35	-	-	-	-	-	-	-	-	-	1:100459128:G:C	MODIFIER	CDC14A	1:100459128:G:C	MODIFIER	CDC14A
QTL_GLU	20:17946064-19260825	-	-	55	-	54	-	-	-	-	-	-	20:18650490:G:T	MODIFIER	DTD1	-	-	-	20:18650490:G:T	MODIFIER	DTD1
QTL_GLU	20:19586057-20600131	-	-	-	3	3	-	-	-	-	-	-	-	-	-	20:20089182:G:T	MODIFIER	CFAP61	20:20087991:C:G	MODIFIER	CFAP61
QTL_GLU	20:22008116-23245741	2	-	9	7	1	20:22581688:A:AG	MODIFIER	FOXA2	-	-	-	20:22581688:A:AG	MODIFIER	FOXA2	20:22581688:A:AG	MODIFIER	FOXA2	20:22580333:T:C	MODIFIER	FOXA2
QTL_GLU	20:32815727-35197710	-	-	-	32	143	-	-	-	-	-	-	-	-	-	20:33935366:C:G	MODIFIER	-	20:33935366:C:G	MODIFIER	-
QTL_GLU	20:40475297-42081422	-	2	-	24	10	-	-	-	20:41369880:C:T	MODIFIER	EMILIN3	-	-	-	20:41187057:T:C	MODIFIER	ZHX3	20:41187057:T:C	MODIFIER	ZHX3
QTL_GLU	20:43088782-45409956	-	-	-	30	10	-	-	-	-	-	-	-	-	-	20:44907814:C:T	MODIFIER	YWHAB	20:44346383:G:C	MODIFIER	R3HDML
QTL_GLU	20:45522179-47475601	-	-	-	12	15	-	-	-	-	-	-	-	-	-	20:46966072:G:A	MODIFIER	EYA2	20:46025869:C:T	MODIFIER	SLC12A5
QTL_GLU	20:49710343-50725617	-	-	-	12	5	-	-	-	-	-	-	-	-	-	20:50216686:T:A	MODIFIER	-	20:50216686:T:A	MODIFIER	-
QTL_GLU	20:51036805-53514644	-	-	2	3	1	-	-	-	-	-	-	20:51536805:T:C	MODIFIER	NFATC2	20:53011095:C:T	MODIFIER	TSHZ2	20:51536805:T:C	MODIFIER	NFATC2
QTL_GLU	20:58198900-59402757	-	-	-	13	16	-	-	-	-	-	-	-	-	-	20:58829646:G:C	MODIFIER	GNAS-AS1	20:58827995:G:GTT	MODIFIER	GNAS-AS1
QTL_GLU	20:62132868-63158119	-	-	17	18	5	-	-	-	-	-	-	20:62642608:G:A	MODIFIER	SLCO4A1	20:62649373:C:T	MODIFIER	SLCO4A1	20:62642608:G:A	MODIFIER	SLCO4A1
QTL_GLU	20:63303569-64580700	-	-	-	13	16	-	-	-	-	-	-	-	-	-	20:64076174:C:T	MODIFIER	RGS19	20:64076174:C:T	MODIFIER	RGS19
QTL_GLU	22:19545499-20654469	-	-	2	-	1	-	-	-	-	-	-	22:20045499:CTT:C	MODIFIER	TANGO2	-	-	-	22:20154469:C:G	MODIFIER	CCDC188
QTL_GLU	22:24312801-25339934	-	-	-	30	24	-	-	-	-	-	-	-	-	-	22:24814339:A:G	MODIFIER	SGSM1	22:24814339:A:G	MODIFIER	SGSM1
QTL_GLU	22:29239939-30741895	-	-	-	113	87	-	-	-	-	-	-	-	-	-	22:30213565:A:G	MODIFIER	-	22:30194037:T:C	MODIFIER	-
QTL_GLU	22:31236446-32243045	-	124	-	-	-	-	-	-	22:31736446:T:A	MODIFIER	PRR14L	-	-	-	-	-	-	-	-	-
QTL_GLU	22:39540969-40762521	-	-	-	62	-	-	-	-	-	-	-	-	-	-	22:40049729:A:G	MODIFIER	TNRC6B	-	-	-
QTL_GLU	22:43434333-44437008	-	-	-	-	1	-	-	-	-	-	-	-	-	-	-	-	-	22:43934333:A:G	MODIFIER	PNPLA3
QTL_GLU	22:49462626-50501326	-	-	-	-	18	-	-	-	-	-	-	-	-	-	-	-	-	22:49989953:C:T	MODIFIER	IL17REL
QTL_GLU	2:110618222-111627015	-	-	-	-	36	-	-	-	-	-	-	-	-	-	-	-	-	2:111118222:GA:G	MODIFIER	BCL2L11
QTL_GLU	2:15926114-18052213	32	-	-	54	19	2:16449303:G:A	MODIFIER	-	-	-	-	-	-	-	2:17515007:G:GA	MODIFIER	RAD51AP2	2:16510789:A:G	MODIFIER	-
QTL_GLU	2:159728837-161054574	-	-	-	1	1	-	-	-	-	-	-	-	-	-	2:160409399:C:T	MODIFIER	RBMS1	2:160409399:C:T	MODIFIER	RBMS1
QTL_GLU	2:164145339-165440600	-	-	-	6	1	-	-	-	-	-	-	-	-	-	2:164672366:C:T	MODIFIER	COBLL1	2:164656581:T:C	MODIFIER	COBLL1
QTL_GLU	2:167723404-169604092	1	4	4	1	1	2:168898437:A:G	MODIFIER	G6PC2	2:168906638:T:C	MODIFIER	G6PC2	2:168913876:A:C	MODIFIER	G6PC2	2:168906638:T:C	MODIFIER	G6PC2	2:168920546:AT:A	MODIFIER	ABCB11
QTL_GLU	2:171933280-173395119	-	-	19	-	18	-	-	-	-	-	-	2:172735091:G:A	MODIFIER	RAPGEF4	-	-	-	2:172734505:G:C	MODIFIER	RAPGEF4
QTL_GLU	2:201881010-203035276	-	-	-	-	97	-	-	-	-	-	-	-	-	-	-	-	-	2:202381010:G:A	MODIFIER	BMPR2
QTL_GLU	2:220669365-221706535	-	-	-	-	8	-	-	-	-	-	-	-	-	-	-	-	-	2:221171517:C:T	MODIFIER	-
QTL_GLU	2:225481895-226840729	-	-	-	38	1	-	-	-	-	-	-	-	-	-	2:226229029:T:C	MODIFIER	-	2:226144432:C:CAA	MODIFIER	-
QTL_GLU	2:232782457-233782457	-	-	1	-	1	-	-	-	-	-	-	2:233282457:T:A	MODIFIER	ATG16L1	-	-	-	2:233282457:T:A	MODIFIER	ATG16L1
QTL_GLU	2:25225786-28820067	-	4	1	1	2	-	-	-	2:27375230:T:C	MODIFIER	SNX17	2:27508073:T:C	MODERATE	GCKR	2:27508073:T:C	MODERATE	GCKR	2:27518370:T:C	MODIFIER	GCKR
QTL_GLU	2:36727143-37848038	-	-	6	-	11	-	-	-	-	-	-	2:37348038:A:ATCTCTC	MODIFIER	QPCT	-	-	-	2:37258072:A:T	MODIFIER	PRKD3
QTL_GLU	2:39932917-41032453	-	-	-	-	38	-	-	-	-	-	-	-	-	-	-	-	-	2:40508625:C:T	MODIFIER	-
QTL_GLU	2:42471742-45592465	46	-	1	2	1	2:43459846:A:T	MODIFIER	THADA	-	-	-	2:44964941:G:C	MODIFIER	-	2:43364537:C:T	MODIFIER	THADA	2:44964941:G:C	MODIFIER	-
QTL_GLU	2:47556640-48556640	-	-	-	173	126	-	-	-	-	-	-	-	-	-	2:48056640:T:C	MODIFIER	-	2:48056640:T:C	MODIFIER	-
QTL_GLU	2:58560172-60995974	-	-	9	22	1	-	-	-	-	-	-	2:60359572:C:G	MODIFIER	MIR4432HG	2:60356530:G:A	MODIFIER	MIR4432HG	2:60353696:A:G	MODIFIER	MIR4432HG
QTL_GLU	2:64548915-65978447	-	-	-	34	7	-	-	-	-	-	-	-	-	-	2:65053051:A:G	MODIFIER	CEP68	2:65465698:A:T	MODIFIER	LINC02934
QTL_GLU	2:70798568-71951390	-	-	-	-	56	-	-	-	-	-	-	-	-	-	-	-	-	2:71331977:T:G	MODIFIER	ZNF638
QTL_GLU	3:114226802-115903111	-	-	-	1	32	-	-	-	-	-	-	-	-	-	3:115346225:A:C	MODIFIER	-	3:115358504:G:T	MODIFIER	-
QTL_GLU	3:116608912-117608912	-	-	-	11	9	-	-	-	-	-	-	-	-	-	3:117108912:G:A	MODIFIER	LSAMP	3:117108912:G:A	MODIFIER	LSAMP
QTL_GLU	3:11687872-13316529	-	20	-	19	4	-	-	-	3:12341766:G:A	MODIFIER	PPARG	-	-	-	3:12288284:C:T	MODIFIER	PPARG	3:12349708:C:T	MODIFIER	PPARG
QTL_GLU	3:122576443-123976593	3	16	3	1	1	3:123346931:A:G	MODIFIER	ADCY5	3:123375604:T:C	MODIFIER	ADCY5	3:123439947:C:T	MODIFIER	ADCY5	3:123346931:A:G	MODIFIER	ADCY5	3:123346931:A:G	MODIFIER	ADCY5
QTL_GLU	3:124693363-125712138	-	-	-	3	2	-	-	-	-	-	-	-	-	-	3:125200933:T:C	MODIFIER	SLC12A8	3:125200933:T:C	MODIFIER	SLC12A8
QTL_GLU	3:135400743-137000088	-	-	-	14	84	-	-	-	-	-	-	-	-	-	3:135920806:C:T	MODIFIER	-	3:135936166:C:T	MODIFIER	-
QTL_GLU	3:140814639-142094140	-	-	-	15	11	-	-	-	-	-	-	-	-	-	3:141434703:A:C	MODIFIER	ZBTB38	3:141383718:G:A	MODIFIER	ZBTB38
QTL_GLU	3:151758760-153474242	-	-	-	78	71	-	-	-	-	-	-	-	-	-	3:152464511:T:C	MODIFIER	MBNL1	3:152464511:T:C	MODIFIER	MBNL1
QTL_GLU	3:159786238-161158425	-	-	-	44	43	-	-	-	-	-	-	-	-	-	3:160436959:A:G	MODIFIER	TRIM59	3:160453304:C:T	MODIFIER	TRIM59
QTL_GLU	3:168808127-169976456	-	-	-	1	1	-	-	-	-	-	-	-	-	-	3:169476456:A:T	MODIFIER	MECOM	3:169476456:A:T	MODIFIER	MECOM
QTL_GLU	3:169991697-171650138	-	-	4	5	2	-	-	-	-	-	-	3:171016654:T:TA	MODIFIER	SLC2A2	3:171015287:G:A	MODIFIER	SLC2A2	3:171015287:G:A	MODIFIER	SLC2A2
QTL_GLU	3:185042041-186348851	17	39	20	43	1	3:185808320:CA:C	MODIFIER	IGF2BP2	3:185808320:CA:C	MODIFIER	IGF2BP2	3:185788196:G:A	MODIFIER	IGF2BP2	3:185793899:G:T	MODIFIER	IGF2BP2	3:185796633:A:G	MODIFIER	IGF2BP2
QTL_GLU	3:187465396-188543649	-	-	-	3	1	-	-	-	-	-	-	-	-	-	3:188022735:T:C	MODIFIER	-	3:188024054:A:G	MODIFIER	-
QTL_GLU	3:195546605-196621393	-	-	-	20	12	-	-	-	-	-	-	-	-	-	3:196093575:A:G	MODIFIER	-	3:196093575:A:G	MODIFIER	-
QTL_GLU	3:22645032-24090683	-	-	-	-	167	-	-	-	-	-	-	-	-	-	-	-	-	3:23478896:A:T	MODIFIER	UBE2E2
QTL_GLU	3:24839530-25852346	-	-	-	14	19	-	-	-	-	-	-	-	-	-	3:25341331:T:C	MODIFIER	RARB	3:25340145:T:C	MODIFIER	RARB
QTL_GLU	3:35177615-36177615	-	-	-	2	3	-	-	-	-	-	-	-	-	-	3:35677615:TA:T	MODIFIER	ARPP21	3:35677615:TA:T	MODIFIER	ARPP21
QTL_GLU	3:46412231-47412231	-	-	-	-	2	-	-	-	-	-	-	-	-	-	-	-	-	3:46912231:A:G	MODIFIER	-
QTL_GLU	3:48987785-50413883	-	-	-	112	127	-	-	-	-	-	-	-	-	-	3:49842966:G:A	MODIFIER	TRAIP	3:49795355:G:A	MODERATE	CDHR4
QTL_GLU	3:63232352-65244445	-	-	29	13	14	-	-	-	-	-	-	3:63996994:C:T	MODIFIER	ATXN7	3:64719689:C:T	MODIFIER	ADAMTS9-AS2	3:63892664:G:A	MODIFIER	ATXN7
QTL_GLU	3:93664796-95031286	-	-	-	170	142	-	-	-	-	-	-	-	-	-	3:94262179:A:AT	MODIFIER	-	3:94263525:T:C	MODIFIER	-
QTL_GLU	3:99991665-101016143	-	-	-	11	15	-	-	-	-	-	-	-	-	-	3:100503194:C:G	MODIFIER	TMEM45A	3:100491665:G:A	MODIFIER	TMEM45A
QTL_GLU	4:102146191-103553903	-	-	-	330	159	-	-	-	-	-	-	-	-	-	4:102860002:C:T	MODIFIER	UBE2D3	4:102955903:G:A	MODIFIER	SLC9B1
QTL_GLU	4:104481888-105979152	-	-	-	11	7	-	-	-	-	-	-	-	-	-	4:105156940:A:G	MODIFIER	TET2	4:105150440:T:A	MODIFIER	TET2
QTL_GLU	4:151989238-153099323	-	-	-	-	4	-	-	-	-	-	-	-	-	-	-	-	-	4:152598094:G:A	MODIFIER	-
QTL_GLU	4:156193573-157393337	-	-	-	116	52	-	-	-	-	-	-	-	-	-	4:156789548:A:G	MODIFIER	PDGFC	4:156771179:G:A	MODIFIER	PDGFC
QTL_GLU	4:17375864-18712239	-	-	-	15	11	-	-	-	-	-	-	-	-	-	4:18207927:G:GT	MODIFIER	-	4:17878793:A:C	MODIFIER	LCORL
QTL_GLU	4:184144088-185349555	-	-	-	34	26	-	-	-	-	-	-	-	-	-	4:184794531:T:C	MODIFIER	ACSL1	4:184794531:T:C	MODIFIER	ACSL1
QTL_GLU	4:202123-1920896	-	134	143	12	5	-	-	-	4:1252250:A:T	MODIFIER	CTBP1	4:1351610:C:T	MODIFIER	UVSSA	4:1266178:A:T	MODIFIER	CTBP1-DT	4:1250430:G:A	MODIFIER	CTBP1
QTL_GLU	4:24840984-25907216	-	-	-	3	1	-	-	-	-	-	-	-	-	-	4:25340984:A:G	MODIFIER	ZCCHC4	4:25340984:A:G	MODIFIER	ZCCHC4
QTL_GLU	4:44673674-45685605	-	-	-	-	7	-	-	-	-	-	-	-	-	-	-	-	-	4:45185605:C:T	MODIFIER	-
QTL_GLU	4:5754902-6826780	-	-	1	19	1	-	-	-	-	-	-	4:6302004:G:A	MODERATE	WFS1	4:6299732:G:A	MODIFIER	WFS1	4:6291031:G:GCA	MODIFIER	WFS1
QTL_GLU	4:70385078-71490463	-	-	-	-	23	-	-	-	-	-	-	-	-	-	-	-	-	4:70986693:G:A	MODIFIER	MOB1B
QTL_GLU	4:75071625-76186599	-	-	-	93	45	-	-	-	-	-	-	-	-	-	4:75588450:T:C	MODIFIER	CDKL2	4:75574260:T:C	MODIFIER	CDKL2
QTL_GLU	4:82097744-83210476	-	-	-	8	7	-	-	-	-	-	-	-	-	-	4:82663343:A:G	MODIFIER	SCD5	4:82663343:A:G	MODIFIER	SCD5
QTL_GLU	4:98292199-99949527	-	-	-	1	1	-	-	-	-	-	-	-	-	-	4:99318162:T:C	MODERATE	ADH1B	4:99318162:T:C	MODERATE	ADH1B
QTL_GLU	5:134017330-135052737	-	-	-	-	3	-	-	-	-	-	-	-	-	-	-	-	-	5:134543200:G:A	MODIFIER	JADE2
QTL_GLU	5:14040850-15357115	2	-	-	1	1	5:14826084:T:G	MODIFIER	ANKH	-	-	-	-	-	-	5:14751196:C:T	MODERATE	ANKH	5:14755810:C:T	MODIFIER	ANKH
QTL_GLU	5:148088528-149288906	-	-	-	41	56	-	-	-	-	-	-	-	-	-	5:148769855:T:C	MODIFIER	-	5:148686798:T:C	MODIFIER	-
QTL_GLU	5:157957698-159103805	-	-	-	42	24	-	-	-	-	-	-	-	-	-	5:158576012:A:G	MODIFIER	-	5:158584427:G:C	MODIFIER	-
QTL_GLU	5:167984705-169045981	-	-	-	-	23	-	-	-	-	-	-	-	-	-	-	-	-	5:168507217:T:C	MODIFIER	RARS1
QTL_GLU	5:50796164-51994293	-	-	-	64	61	-	-	-	-	-	-	-	-	-	5:51372316:CT:C	MODIFIER	ISL1-DT	5:51384399:G:A	MODIFIER	ISL1
QTL_GLU	5:52276360-53291750	-	-	-	-	16	-	-	-	-	-	-	-	-	-	-	-	-	5:52783168:T:C	MODIFIER	ITGA1
QTL_GLU	5:53503768-54503768	-	-	-	-	68	-	-	-	-	-	-	-	-	-	-	-	-	5:54003768:G:GCCCCC	MODIFIER	ARL15
QTL_GLU	5:55972402-57072270	7	7	6	11	1	5:56510924:A:G	MODIFIER	C5orf67	5:56510924:A:G	MODIFIER	C5orf67	5:56513311:C:A	MODIFIER	C5orf67	5:56510924:A:G	MODIFIER	C5orf67	5:56513311:C:A	MODIFIER	C5orf67
QTL_GLU	5:76589347-78733320	-	-	-	2	1	-	-	-	-	-	-	-	-	-	5:77131486:G:A	MODIFIER	ZBED3-AS1	5:77139179:G:A	MODIFIER	ZBED3-AS1
QTL_GLU	5:87709347-89035216	-	-	-	9	14	-	-	-	-	-	-	-	-	-	5:88398940:T:TA	MODIFIER	TMEM161B-DT	5:88409451:C:G	MODIFIER	LINC02060
QTL_GLU	5:95522520-96929709	-	-	-	23	22	-	-	-	-	-	-	-	-	-	5:96391471:A:G	MODIFIER	PCSK1	5:96391960:A:T	MODIFIER	PCSK1
QTL_GLU	6:116272177-117549437	-	-	160	141	93	-	-	-	-	-	-	6:116965776:C:T	MODIFIER	-	6:116959271:C:T	MODIFIER	-	6:116946739:TG:T	MODIFIER	-
QTL_GLU	6:125805187-127616254	-	-	-	107	1	-	-	-	-	-	-	-	-	-	6:126395918:A:G	MODIFIER	-	6:126470949:A:G	MODIFIER	-
QTL_GLU	6:136403336-137465938	-	-	-	46	29	-	-	-	-	-	-	-	-	-	6:136921882:G:T	MODIFIER	SLC35D3	6:136942248:T:G	MODIFIER	-
QTL_GLU	6:142226267-143243122	-	-	-	-	11	-	-	-	-	-	-	-	-	-	-	-	-	6:142743122:T:TC	MODIFIER	-
QTL_GLU	6:152531339-153651744	-	-	76	37	28	-	-	-	-	-	-	6:153078934:GA:G	MODIFIER	RGS17	6:153128535:A:T	MODIFIER	RGS17	6:153112935:G:A	MODIFIER	RGS17
QTL_GLU	6:19204246-21631432	-	31	14	7	2	-	-	-	6:20687890:T:A	MODIFIER	CDKAL1	6:20680447:T:A	MODIFIER	CDKAL1	6:20686342:C:A	MODIFIER	CDKAL1	6:20663232:G:GTT	MODIFIER	CDKAL1
QTL_GLU	6:30476311-34327851	-	-	73	4	4	-	-	-	-	-	-	6:31504421:G:A	MODIFIER	MICB	6:32658495:C:A	MODIFIER	HLA-DQB1	6:32658495:C:A	MODIFIER	HLA-DQB1
QTL_GLU	6:38316854-39963453	4	-	6	1	3	6:39101791:A:G	MODIFIER	SAYSD1	-	-	-	6:39072693:A:G	MODIFIER	GLP1R	6:39079018:G:A	MODERATE	GLP1R	6:39072693:A:G	MODIFIER	GLP1R
QTL_GLU	6:42792273-44362204	-	-	-	12	9	-	-	-	-	-	-	-	-	-	6:43847627:G:A	MODIFIER	-	6:43851205:C:T	MODIFIER	-
QTL_GLU	6:50297927-51508732	-	-	-	41	21	-	-	-	-	-	-	-	-	-	6:50821065:A:C	MODIFIER	TFAP2B	6:50830813:C:T	MODIFIER	TFAP2B
QTL_GLU	6:53232726-54290416	-	-	-	35	-	-	-	-	-	-	-	-	-	-	6:53770053:C:T	MODIFIER	-	-	-	-
QTL_GLU	6:6515585-7957388	-	-	1	7	1	-	-	-	-	-	-	6:7231610:G:A	MODERATE	RREB1	6:7249227:G:A	MODIFIER	RREB1	6:7231610:G:A	MODERATE	RREB1
QTL_GLU	6:97455146-98595984	-	-	-	81	-	-	-	-	-	-	-	-	-	-	6:97968029:C:T	MODIFIER	-	-	-	-
QTL_GLU	7:101946105-102946158	-	-	-	28	-	-	-	-	-	-	-	-	-	-	7:102446105:C:T	MODIFIER	ORAI2	-	-	-
QTL_GLU	7:106572068-108054466	-	-	-	175	50	-	-	-	-	-	-	-	-	-	7:107259567:G:A	MODIFIER	COG5	7:107503956:CT:C	MODIFIER	COG5
QTL_GLU	7:126805741-128763219	-	-	1	-	2	-	-	-	-	-	-	7:127969728:AAAAAC:A	MODIFIER	SND1	-	-	-	7:127618330:C:T	MODIFIER	PAX4
QTL_GLU	7:140261982-141475417	-	-	-	-	75	-	-	-	-	-	-	-	-	-	-	-	-	7:140761982:C:A	MODIFIER	BRAF
QTL_GLU	7:14081091-15954357	11	28	14	16	1	7:15024684:G:T	MODIFIER	-	7:15024591:A:T	MODIFIER	-	7:15025359:G:A	MODIFIER	-	7:15024208:T:G	MODIFIER	-	7:15026169:T:TTTTA	MODIFIER	-
QTL_GLU	7:156479949-157786823	18	-	-	82	3	7:157261475:CAT:C	MODIFIER	UBE3C	-	-	-	-	-	-	7:157193287:T:TCAG	MODIFIER	UBE3C	7:157012331:G:A	MODIFIER	MNX1
QTL_GLU	7:17700528-18851934	-	-	-	-	40	-	-	-	-	-	-	-	-	-	-	-	-	7:18286051:G:A	MODIFIER	HDAC9
QTL_GLU	7:22892667-24023649	-	-	-	4	5	-	-	-	-	-	-	-	-	-	7:23392667:A:T	MODIFIER	IGF2BP3	7:23392667:A:T	MODIFIER	IGF2BP3
QTL_GLU	7:27598574-28720693	-	25	-	7	1	-	-	-	7:28126915:G:A	MODIFIER	JAZF1	-	-	-	7:28154778:C:A	MODIFIER	JAZF1	7:28134645:C:T	MODIFIER	JAZF1
QTL_GLU	7:30170922-31191214	-	-	-	-	12	-	-	-	-	-	-	-	-	-	-	-	-	7:30691214:C:T	MODIFIER	CRHR2
QTL_GLU	7:42940010-45223088	1	5	3	6	1	7:44189469:C:T	MODIFIER	GCK	7:44189469:C:T	MODIFIER	GCK	7:44192287:T:C	MODIFIER	GCK	7:44193234:G:A	MODIFIER	GCK	7:44200725:A:T	MODIFIER	YKT6
QTL_GLU	7:49730509-51514070	-	23	24	5	2	-	-	-	7:50718966:G:A	MODIFIER	GRB10	7:50740828:GA:GAA	MODIFIER	GRB10	7:50692523:G:A	MODIFIER	GRB10	7:50692523:G:A	MODIFIER	GRB10
QTL_GLU	7:69101235-70961218	-	-	16	76	33	-	-	-	-	-	-	7:70432840:A:G	MODIFIER	AUTS2	7:70349349:A:AG	MODIFIER	AUTS2	7:70131977:A:G	MODIFIER	AUTS2
QTL_GLU	7:72927493-74143687	-	-	-	24	2	-	-	-	-	-	-	-	-	-	7:73628255:T:C	MODIFIER	MLXIPL	7:73628113:T:C	MODIFIER	MLXIPL
QTL_GLU	7:74185343-75581956	-	-	-	5	4	-	-	-	-	-	-	-	-	-	7:74988189:G:A	MODIFIER	CASTOR2	7:74822195:C:T	MODIFIER	GTF2IRD2
QTL_GLU	7:89598938-90910081	-	-	99	50	17	-	-	-	-	-	-	7:90206950:T:G	MODIFIER	STEAP2	7:90176499:A:G	MODIFIER	STEAP2-AS1	7:90206965:A:G	MODIFIER	STEAP2
QTL_GLU	7:99838404-101594352	-	-	-	19	17	-	-	-	-	-	-	-	-	-	7:100714501:CT:C	MODIFIER	-	7:100686887:TG:T	MODIFIER	GIGYF1
QTL_GLU	8:100188652-101249990	-	-	-	46	45	-	-	-	-	-	-	-	-	-	8:100724757:C:G	MODIFIER	PABPC1	8:100732185:T:C	MODIFIER	-
QTL_GLU	8:114978906-118012403	8	6	4	3	1	8:117155815:T:C	MODIFIER	SLC30A8	8:117197045:C:A	MODIFIER	-	8:117172544:C:T	MODERATE	SLC30A8	8:117172786:G:A	MODIFIER	SLC30A8	8:117204507:G:GA	MODIFIER	-
QTL_GLU	8:120348349-121404056	-	-	-	8	12	-	-	-	-	-	-	-	-	-	8:120860224:A:C	MODIFIER	-	8:120860224:A:C	MODIFIER	-
QTL_GLU	8:12260433-13288151	-	-	-	23	13	-	-	-	-	-	-	-	-	-	8:12760716:T:A	MODIFIER	LONRF1	8:12760716:T:A	MODIFIER	LONRF1
QTL_GLU	8:127199497-129084040	-	-	-	5	5	-	-	-	-	-	-	-	-	-	8:128535132:G:A	MODIFIER	LINC00824	8:128535132:G:A	MODIFIER	LINC00824
QTL_GLU	8:143756297-145338769	-	-	18	9	4	-	-	-	-	-	-	8:144305890:A:G	MODIFIER	HSF1	8:144322373:A:G	MODIFIER	DGAT1	8:144321883:A:G	MODIFIER	DGAT1
QTL_GLU	8:17887939-18903983	-	-	-	37	-	-	-	-	-	-	-	-	-	-	8:18402366:C:T	MODIFIER	NAT2	-	-	-
QTL_GLU	8:41123517-42179800	14	-	-	15	1	8:41658012:A:G	MODIFIER	ANK1	-	-	-	-	-	-	8:41651058:C:A	MODIFIER	NKX6-3	8:41671616:A:C	MODIFIER	ANK1
QTL_GLU	8:73734974-74802163	-	-	-	-	6	-	-	-	-	-	-	-	-	-	-	-	-	8:74289748:A:G	MODIFIER	JPH1
QTL_GLU	8:85818484-87050558	-	-	-	-	158	-	-	-	-	-	-	-	-	-	-	-	-	8:86472684:G:A	MODIFIER	RMDN1
QTL_GLU	8:8810287-10021420	-	-	-	4	5	-	-	-	-	-	-	-	-	-	8:9325848:A:G	MODIFIER	PPP1R3B-DT	8:9325848:A:G	MODIFIER	PPP1R3B-DT
QTL_GLU	8:94135253-95550702	-	-	73	14	11	-	-	-	-	-	-	8:94699613:C:T	MODIFIER	ESRP1	8:94948283:T:C	MODIFIER	TP53INP1	8:94948283:T:C	MODIFIER	TP53INP1
QTL_GLU	9:108006801-109714545	-	-	-	51	52	-	-	-	-	-	-	-	-	-	9:109013915:C:T	MODIFIER	CTNNAL1	9:109013915:C:T	MODIFIER	CTNNAL1
QTL_GLU	9:131168839-132241584	-	-	-	-	54	-	-	-	-	-	-	-	-	-	-	-	-	9:131711783:G:A	MODIFIER	RAPGEF1
QTL_GLU	9:132666937-133974633	-	-	39	2	1	-	-	-	-	-	-	9:133256264:G:A	MODERATE	ABO	9:133274295:A:T	MODIFIER	ABO	9:133257521:T:TC	HIGH	ABO
QTL_GLU	9:135836603-137017745	5	6	14	8	2	9:136352281:A:G	MODIFIER	GPSM1	9:136352313:G:A	MODIFIER	GPSM1	9:136406424:G:A	MODIFIER	PMPCA	9:136352281:A:G	MODIFIER	GPSM1	9:136354445:G:C	MODIFIER	GPSM1
QTL_GLU	9:15033396-16475802	-	-	-	230	207	-	-	-	-	-	-	-	-	-	9:15572746:T:A	MODIFIER	CCDC171	9:15572746:T:A	MODIFIER	CCDC171
QTL_GLU	9:20716029-22862477	-	2	5	3	1	-	-	-	9:22136441:G:C	MODIFIER	-	9:22132699:T:C	MODIFIER	CDKN2B-AS1	9:22134095:T:C	MODIFIER	-	9:22134491:C:CA	MODIFIER	-
QTL_GLU	9:27910685-28925517	-	-	-	16	9	-	-	-	-	-	-	-	-	-	9:28425517:C:G	MODIFIER	LINGO2	9:28425517:C:G	MODIFIER	LINGO2
QTL_GLU	9:32712251-34630437	-	-	122	43	34	-	-	-	-	-	-	9:33384571:T:G	MODIFIER	AQP7	9:33384571:T:G	MODIFIER	AQP7	9:33384571:T:G	MODIFIER	AQP7
QTL_GLU	9:3394815-4817825	-	6	3	4	1	-	-	-	9:4292083:G:A	MODIFIER	GLIS3	9:4283137:G:T	MODIFIER	GLIS3	9:4294707:T:TG	MODIFIER	GLIS3	9:4291928:A:C	MODIFIER	GLIS3
QTL_GLU	9:47399-1242826	-	-	3	-	3	-	-	-	-	-	-	9:687719:A:G	MODIFIER	KANK1	-	-	-	9:687719:A:G	MODIFIER	KANK1
QTL_GLU	9:81194033-82196885	-	-	-	-	2	-	-	-	-	-	-	-	-	-	-	-	-	9:81694033:G:A	MODIFIER	TLE1
QTL_GTP	10:101635358-103169989	-	-	16	-	95	-	-	-	-	-	-	10:102543991:C:T	MODIFIER	SUFU	-	-	-	10:102668959:C:T	MODIFIER	ARL3
QTL_GTP	10:10947714-11948282	-	-	-	-	52	-	-	-	-	-	-	-	-	-	-	-	-	10:11447714:G:A	MODIFIER	-
QTL_GTP	10:112219503-113275543	-	-	22	-	14	-	-	-	-	-	-	10:112761247:G:C	MODIFIER	VTI1A	-	-	-	10:112754292:C:T	MODIFIER	VTI1A
QTL_GTP	10:120721742-121729534	-	-	-	-	83	-	-	-	-	-	-	-	-	-	-	-	-	10:121224230:A:G	MODIFIER	-
QTL_GTP	10:124116108-125348431	-	-	20	-	5	-	-	-	-	-	-	10:124632333:C:T	MODIFIER	FAM53B	-	-	-	10:124632333:C:T	MODIFIER	FAM53B
QTL_GTP	10:13215374-14215930	-	-	6	-	2	-	-	-	-	-	-	10:13715831:G:A	MODIFIER	FRMD4A	-	-	-	10:13715831:G:A	MODIFIER	FRMD4A
QTL_GTP	10:30693811-32075796	-	-	105	-	88	-	-	-	-	-	-	10:31415643:C:T	MODIFIER	ZEB1	-	-	-	10:31397509:G:A	MODIFIER	ZEB1
QTL_GTP	10:33966401-35393117	-	-	166	-	57	-	-	-	-	-	-	10:34771413:C:T	MODIFIER	PARD3	-	-	-	10:34771413:C:T	MODIFIER	PARD3
QTL_GTP	10:45023383-46023383	-	-	-	-	34	-	-	-	-	-	-	-	-	-	-	-	-	10:45523383:A:G	MODIFIER	MARCHF8
QTL_GTP	10:4703817-5783345	-	-	-	-	77	-	-	-	-	-	-	-	-	-	-	-	-	10:5218719:C:G	MODERATE	AKR1C4
QTL_GTP	10:50319292-51532739	-	-	10	-	1	-	-	-	-	-	-	10:50890742:A:G	MODIFIER	-	-	-	-	10:50882740:C:T	MODIFIER	A1CF
QTL_GTP	10:57968971-59115853	-	-	227	-	213	-	-	-	-	-	-	10:58539536:T:TA	MODIFIER	BICC1	-	-	-	10:58571375:C:T	MODIFIER	BICC1
QTL_GTP	10:60099372-61236181	-	-	-	-	23	-	-	-	-	-	-	-	-	-	-	-	-	10:60711281:A:G	MODIFIER	ANK3
QTL_GTP	10:62614994-64105625	-	-	-	-	82	-	-	-	-	-	-	-	-	-	-	-	-	10:63380680:A:C	MODIFIER	JMJD1C
QTL_GTP	10:77265747-78680714	-	-	10	-	1	-	-	-	-	-	-	10:77905415:T:C	MODIFIER	DLG5	-	-	-	10:77920676:A:T	MODIFIER	DLG5
QTL_GTP	10:87349522-88501134	-	-	-	-	46	-	-	-	-	-	-	-	-	-	-	-	-	10:87849522:A:G	MODIFIER	CFL1P1
QTL_GTP	10:92312278-95565575	-	-	2	-	2	-	-	-	-	-	-	10:93079885:G:A	MODIFIER	CYP26A1	-	-	-	10:93079885:G:A	MODIFIER	CYP26A1
QTL_GTP	10:96181561-97217664	-	-	8	-	5	-	-	-	-	-	-	10:96700824:G:A	MODIFIER	PIK3AP1	-	-	-	10:96700824:G:A	MODIFIER	PIK3AP1
QTL_GTP	10:99074625-101506817	-	-	74	-	28	-	-	-	-	-	-	10:99922543:A:G	MODIFIER	DNMBP	-	-	-	10:99843765:T:C	MODIFIER	ABCC2
QTL_GTP	11:111250675-112618056	-	-	-	-	50	-	-	-	-	-	-	-	-	-	-	-	-	11:112041359:A:G	MODIFIER	DLAT
QTL_GTP	11:11527182-12553918	-	-	5	-	1	-	-	-	-	-	-	11:12050000:A:G	MODIFIER	LINC02547	-	-	-	11:12050666:C:G	MODIFIER	LINC02547
QTL_GTP	11:117841082-119023141	-	-	-	-	32	-	-	-	-	-	-	-	-	-	-	-	-	11:118430660:G:A	MODIFIER	-
QTL_GTP	11:122119292-123183128	-	-	-	-	13	-	-	-	-	-	-	-	-	-	-	-	-	11:122656412:G:A	MODIFIER	UBASH3B
QTL_GTP	11:125862442-126883982	-	-	-	-	20	-	-	-	-	-	-	-	-	-	-	-	-	11:126369248:C:CT	MODIFIER	ST3GAL4
QTL_GTP	11:129659766-130659766	-	-	6	-	-	-	-	-	-	-	-	11:130159766:T:C	MODIFIER	ST14	-	-	-	-	-	-
QTL_GTP	11:34114917-35511944	-	-	16	-	1	-	-	-	-	-	-	11:34659306:G:T	MODIFIER	EHF	-	-	-	11:34632224:T:G	MODIFIER	EHF
QTL_GTP	11:47053818-48425284	-	-	-	-	86	-	-	-	-	-	-	-	-	-	-	-	-	11:47553818:A:T	MODIFIER	CELF1
QTL_GTP	11:57677946-59169466	-	-	16	-	30	-	-	-	-	-	-	11:58565979:C:G	MODIFIER	LPXN	-	-	-	11:58628154:G:A	MODIFIER	CNTF
QTL_GTP	11:61714946-62935462	-	-	4	-	2	-	-	-	-	-	-	11:62432345:T:C	MODIFIER	AHNAK	-	-	-	11:62432345:T:C	MODIFIER	AHNAK
QTL_GTP	11:69129499-70196862	-	-	-	-	14	-	-	-	-	-	-	-	-	-	-	-	-	11:69648505:G:A	MODIFIER	CCND1
QTL_GTP	11:78364941-80196918	-	-	-	-	4	-	-	-	-	-	-	-	-	-	-	-	-	11:79160509:T:C	MODIFIER	TENM4
QTL_GTP	12:105517094-106536941	-	-	-	-	10	-	-	-	-	-	-	-	-	-	-	-	-	12:106033306:CCT:C	MODIFIER	-
QTL_GTP	12:107805255-115589698	-	-	1	-	1	-	-	-	-	-	-	12:111803962:G:A	MODERATE	ALDH2	-	-	-	12:112298314:A:G	MODIFIER	HECTD4
QTL_GTP	12:11115624-12138751	-	-	-	-	7	-	-	-	-	-	-	-	-	-	-	-	-	12:11638751:A:G	MODIFIER	-
QTL_GTP	12:119098404-122647417	-	-	2	-	4	-	-	-	-	-	-	12:120983004:G:A	MODIFIER	HNF1A	-	-	-	12:120985856:A:G	MODIFIER	HNF1A
QTL_GTP	12:122767179-124883228	-	-	-	-	10	-	-	-	-	-	-	-	-	-	-	-	-	12:124372728:G:A	MODIFIER	NCOR2
QTL_GTP	12:131349137-132370534	-	-	13	-	15	-	-	-	-	-	-	12:131852555:G:A	MODIFIER	MMP17	-	-	-	12:131852254:A:C	MODIFIER	MMP17
QTL_GTP	12:14667451-15698866	-	-	-	-	19	-	-	-	-	-	-	-	-	-	-	-	-	12:15179408:G:C	MODIFIER	RERG
QTL_GTP	12:19925947-22061240	-	-	-	-	19	-	-	-	-	-	-	-	-	-	-	-	-	12:20898835:T:A	MODIFIER	SLCO1B3
QTL_GTP	12:1-730154	-	-	1	-	-	-	-	-	-	-	-	12:230154:G:A	MODIFIER	SLC6A13	-	-	-	-	-	-
QTL_GTP	12:24540841-25761474	-	-	13	-	6	-	-	-	-	-	-	12:25046562:A:G	MODIFIER	IRAG2	-	-	-	12:25254792:A:G	MODIFIER	KRAS
QTL_GTP	12:3775678-4775678	-	-	-	-	1	-	-	-	-	-	-	-	-	-	-	-	-	12:4275678:T:G	MODIFIER	CCND2
QTL_GTP	12:39493423-40934633	-	-	51	-	14	-	-	-	-	-	-	12:40304884:A:G	MODIFIER	LRRK2	-	-	-	12:40187529:A:T	MODIFIER	LRRK2-DT
QTL_GTP	12:50894035-52020415	-	-	-	-	10	-	-	-	-	-	-	-	-	-	-	-	-	12:51406184:A:C	MODIFIER	SLC4A8
QTL_GTP	12:52362694-53436671	-	-	36	-	9	-	-	-	-	-	-	12:52879136:A:G	MODIFIER	-	-	-	-	12:52881925:AT:A	MODIFIER	RPL7P41
QTL_GTP	12:55724060-56829710	-	-	4	-	4	-	-	-	-	-	-	12:56329710:A:G	MODIFIER	PAN2	-	-	-	12:56305645:G:A	MODIFIER	CNPY2
QTL_GTP	12:5881713-7574644	-	-	2	-	1	-	-	-	-	-	-	12:6384185:A:G	MODIFIER	LTBR	-	-	-	12:6384185:A:G	MODIFIER	LTBR
QTL_GTP	12:79219778-80220355	-	-	110	-	-	-	-	-	-	-	-	12:79719778:C:T	MODIFIER	PPP1R12A-AS2	-	-	-	-	-	-
QTL_GTP	12:80446690-81523699	-	-	-	-	31	-	-	-	-	-	-	-	-	-	-	-	-	12:80977512:C:T	MODIFIER	ACSS3
QTL_GTP	12:88941037-90045318	-	-	-	-	20	-	-	-	-	-	-	-	-	-	-	-	-	12:89510763:C:CTTTT	MODIFIER	POC1B
QTL_GTP	12:94893600-96044022	-	-	21	-	13	-	-	-	-	-	-	12:95507758:A:T	MODIFIER	METAP2	-	-	-	12:95463914:G:A	MODIFIER	-
QTL_GTP	13:109765160-111228085	-	-	-	-	7	-	-	-	-	-	-	-	-	-	-	-	-	13:110288014:T:TGGGAGGCTGAG	MODIFIER	COL4A1
QTL_GTP	13:26555669-28377034	-	-	-	-	5	-	-	-	-	-	-	-	-	-	-	-	-	13:27863120:C:T	MODIFIER	PLUT
QTL_GTP	13:29938322-30969704	-	-	-	-	21	-	-	-	-	-	-	-	-	-	-	-	-	13:30469704:C:T	MODIFIER	HMGB1
QTL_GTP	13:40523892-41614931	-	-	-	-	7	-	-	-	-	-	-	-	-	-	-	-	-	13:41077904:C:CA	MODIFIER	WBP4
QTL_GTP	13:51043177-52310438	-	-	-	-	22	-	-	-	-	-	-	-	-	-	-	-	-	13:51758017:AT:A	MODIFIER	WDFY2
QTL_GTP	14:101059580-104711706	-	-	2	-	3	-	-	-	-	-	-	14:103096858:G:A	MODIFIER	EXOC3L4	-	-	-	14:103100953:A:G	MODIFIER	EXOC3L4
QTL_GTP	14:49472786-50488645	-	-	-	-	3	-	-	-	-	-	-	-	-	-	-	-	-	14:49973756:A:G	MODIFIER	LINC01588
QTL_GTP	14:72431738-73872279	-	-	-	-	47	-	-	-	-	-	-	-	-	-	-	-	-	14:73132214:G:A	MODIFIER	PSEN1
QTL_GTP	15:39050503-40588651	-	-	2	-	89	-	-	-	-	-	-	15:40088651:G:A	MODIFIER	BMF	-	-	-	15:40088651:G:A	MODIFIER	BMF
QTL_GTP	15:48883111-51262755	-	-	-	-	137	-	-	-	-	-	-	-	-	-	-	-	-	15:49499754:A:G	MODIFIER	FAM227B
QTL_GTP	15:57078668-58943023	-	-	-	-	6	-	-	-	-	-	-	-	-	-	-	-	-	15:58431227:A:G	MODIFIER	LIPC
QTL_GTP	15:59890021-61192071	-	-	2	-	1	-	-	-	-	-	-	15:60591082:C:A	MODIFIER	RORA	-	-	-	15:60591082:C:A	MODIFIER	RORA
QTL_GTP	15:62957070-64003429	-	-	-	-	17	-	-	-	-	-	-	-	-	-	-	-	-	15:63500559:G:GT	MODIFIER	USP3
QTL_GTP	15:66547444-67555348	-	-	-	-	5	-	-	-	-	-	-	-	-	-	-	-	-	15:67047444:G:A	MODIFIER	-
QTL_GTP	15:70287580-71287580	-	-	-	-	4	-	-	-	-	-	-	-	-	-	-	-	-	15:70787580:T:C	MODIFIER	-
QTL_GTP	15:71309511-74274492	-	-	12	-	3	-	-	-	-	-	-	15:73689995:C:T	MODIFIER	CD276	-	-	-	15:73689995:C:T	MODIFIER	CD276
QTL_GTP	15:84779318-85895619	-	-	-	-	56	-	-	-	-	-	-	-	-	-	-	-	-	15:85327493:A:G	MODIFIER	ADAMTS7P4
QTL_GTP	15:89692370-90728773	-	-	-	-	38	-	-	-	-	-	-	-	-	-	-	-	-	15:90213060:A:G	MODIFIER	SEMA4B
QTL_GTP	15:95661214-96681814	-	-	-	-	2	-	-	-	-	-	-	-	-	-	-	-	-	15:96171587:C:A	MODIFIER	NR2F2-AS1
QTL_GTP	15:98150040-99150040	-	-	-	-	7	-	-	-	-	-	-	-	-	-	-	-	-	15:98650040:A:G	MODIFIER	IGF1R
QTL_GTP	16:10024457-12051920	-	-	13	-	2	-	-	-	-	-	-	16:11551376:C:T	MODIFIER	LITAF	-	-	-	16:11551157:A:T	MODIFIER	LITAF
QTL_GTP	16:1599590-2745264	-	-	-	-	13	-	-	-	-	-	-	-	-	-	-	-	-	16:2160575:C:A	MODIFIER	TRAF7
QTL_GTP	16:1-884376	-	-	-	-	2	-	-	-	-	-	-	-	-	-	-	-	-	16:374277:G:A	MODIFIER	MRPL28
QTL_GTP	16:30023821-31624764	-	-	-	-	5	-	-	-	-	-	-	-	-	-	-	-	-	16:30535167:G:A	MODIFIER	ZNF747
QTL_GTP	16:50897319-51951443	-	-	-	-	1	-	-	-	-	-	-	-	-	-	-	-	-	16:51397319:A:C	MODIFIER	-
QTL_GTP	16:52624307-53842052	-	-	-	-	99	-	-	-	-	-	-	-	-	-	-	-	-	16:53179321:A:AT	MODIFIER	CHD9
QTL_GTP	16:57523723-58695531	-	-	14	-	14	-	-	-	-	-	-	16:58051978:G:A	MODIFIER	-	-	-	-	16:58051978:G:A	MODIFIER	-
QTL_GTP	16:68237219-69237219	-	-	1	-	-	-	-	-	-	-	-	16:68737219:A:C	MODIFIER	CDH1	-	-	-	-	-	-
QTL_GTP	16:71515722-72692419	-	-	-	-	2	-	-	-	-	-	-	-	-	-	-	-	-	16:72045758:C:T	MODIFIER	-
QTL_GTP	16:79891959-81023228	-	-	3	-	3	-	-	-	-	-	-	16:80463704:C:A	MODIFIER	DYNLRB2-AS1	-	-	-	16:80464197:T:C	MODIFIER	DYNLRB2-AS1
QTL_GTP	16:83444484-84448643	-	-	9	-	4	-	-	-	-	-	-	16:83947360:C:T	MODIFIER	OSGIN1	-	-	-	16:83946924:C:G	MODIFIER	OSGIN1
QTL_GTP	16:85563237-86563237	-	-	-	-	3	-	-	-	-	-	-	-	-	-	-	-	-	16:86063237:T:C	MODIFIER	-
QTL_GTP	16:87960814-88979393	-	-	-	-	12	-	-	-	-	-	-	-	-	-	-	-	-	16:88469212:A:G	MODIFIER	ZFPM1
QTL_GTP	17:16519580-17739296	-	-	67	-	55	-	-	-	-	-	-	17:17126689:C:T	LOW	MPRIP	-	-	-	17:17041308:T:C	MODIFIER	MPRIP
QTL_GTP	17:30570604-31908811	-	-	-	-	165	-	-	-	-	-	-	-	-	-	-	-	-	17:31269117:C:T	MODIFIER	NF1
QTL_GTP	17:37175299-38225600	-	-	1	-	1	-	-	-	-	-	-	17:37720170:G:C	MODIFIER	HNF1B	-	-	-	17:37720170:G:C	MODIFIER	HNF1B
QTL_GTP	17:39247478-40426554	-	-	-	-	49	-	-	-	-	-	-	-	-	-	-	-	-	17:39748854:C:T	MODIFIER	GRB7
QTL_GTP	17:41943878-43186386	-	-	118	-	15	-	-	-	-	-	-	17:42448547:A:C	MODIFIER	-	-	-	-	17:42554255:C:A	MODIFIER	HSD17B1
QTL_GTP	17:4283119-5285234	-	-	-	-	12	-	-	-	-	-	-	-	-	-	-	-	-	17:4783119:A:C	LOW	TM4SF5
QTL_GTP	17:67267755-68668777	-	-	156	-	108	-	-	-	-	-	-	17:67994384:C:A	MODIFIER	C17orf58	-	-	-	17:67984173:G:A	MODIFIER	BPTF
QTL_GTP	17:71406222-72645085	-	-	3	-	2	-	-	-	-	-	-	17:72087454:T:TTA	MODIFIER	LINC02097	-	-	-	17:72078007:T:C	MODIFIER	LINC02097
QTL_GTP	17:74619413-75691024	-	-	13	-	30	-	-	-	-	-	-	17:75179199:T:C	MODIFIER	SUMO2	-	-	-	17:75176617:AAAC:A	MODIFIER	SUMO2
QTL_GTP	17:76827735-77890827	-	-	-	-	6	-	-	-	-	-	-	-	-	-	-	-	-	17:77374192:T:C	MODIFIER	SEPTIN9
QTL_GTP	17:7791000-8841847	-	-	-	-	6	-	-	-	-	-	-	-	-	-	-	-	-	17:8311109:G:A	MODIFIER	ARHGEF15
QTL_GTP	17:80942163-82135357	-	-	25	-	2	-	-	-	-	-	-	17:81487911:A:C	MODIFIER	-	-	-	-	17:81513660:T:C	MODIFIER	ACTG1
QTL_GTP	18:21409945-22586873	-	-	-	-	38	-	-	-	-	-	-	-	-	-	-	-	-	18:21986078:G:T	MODIFIER	LINC01900
QTL_GTP	18:47631612-48666802	-	-	-	-	14	-	-	-	-	-	-	-	-	-	-	-	-	18:48164810:A:G	MODIFIER	ZBTB7C
QTL_GTP	18:57084684-59037515	-	-	4	-	2	-	-	-	-	-	-	18:58420416:T:C	MODIFIER	-	-	-	-	18:58420416:T:C	MODIFIER	-
QTL_GTP	18:62615978-63627955	-	-	-	-	7	-	-	-	-	-	-	-	-	-	-	-	-	18:63127955:C:T	MODIFIER	BCL2
QTL_GTP	19:13558322-14584671	-	-	6	-	3	-	-	-	-	-	-	19:14062109:A:T	MODIFIER	PALM3	-	-	-	19:14062109:A:T	MODIFIER	PALM3
QTL_GTP	19:17215603-18798258	-	-	28	-	14	-	-	-	-	-	-	19:18122207:T:G	MODIFIER	MAST3	-	-	-	19:18110403:G:A	MODIFIER	MAST3
QTL_GTP	19:279398-1330121	-	-	5	-	2	-	-	-	-	-	-	19:809732:C:A	MODIFIER	PLPPR3	-	-	-	19:806256:A:G	MODIFIER	PTBP1
QTL_GTP	19:3226443-4654654	-	-	-	-	17	-	-	-	-	-	-	-	-	-	-	-	-	19:4154654:A:G	MODIFIER	CREB3L3
QTL_GTP	19:32486810-34031936	-	-	8	-	1	-	-	-	-	-	-	19:33032291:A:G	MODIFIER	RHPN2	-	-	-	19:33396254:A:C	MODIFIER	PEPD
QTL_GTP	19:34809759-36054870	-	-	-	-	5	-	-	-	-	-	-	-	-	-	-	-	-	19:35309759:G:T	MODIFIER	MAG
QTL_GTP	19:37593557-39748515	-	-	-	-	3	-	-	-	-	-	-	-	-	-	-	-	-	19:38267831:G:A	MODIFIER	SPINT2
QTL_GTP	19:40275795-41820115	-	-	1	-	1	-	-	-	-	-	-	19:40827821:C:G	MODIFIER	-	-	-	-	19:40827821:C:G	MODIFIER	-
QTL_GTP	19:47093714-50123314	-	-	12	-	6	-	-	-	-	-	-	19:47616729:C:T	MODIFIER	BICRA	-	-	-	19:48703417:G:A	HIGH	FUT2
QTL_GTP	19:51285155-52297309	-	-	-	-	2	-	-	-	-	-	-	-	-	-	-	-	-	19:51797309:CTT:C	MODIFIER	FPR3
QTL_GTP	19:5340608-7253758	-	-	6	-	1	-	-	-	-	-	-	19:6675014:C:T	MODIFIER	C3	-	-	-	19:6665009:T:C	MODERATE	TNFSF14
QTL_GTP	1:100464265-101767977	-	-	10	-	4	-	-	-	-	-	-	1:101267977:C:T	MODIFIER	PPIAP7	-	-	-	1:101193787:T:C	MODIFIER	-
QTL_GTP	1:106495294-107585075	-	-	-	-	22	-	-	-	-	-	-	-	-	-	-	-	-	1:107074019:T:C	MODIFIER	-
QTL_GTP	1:110536474-111697477	-	-	3	-	2	-	-	-	-	-	-	1:111177840:CAGATT:C	MODIFIER	CEPT1	-	-	-	1:111177840:CAGATT:C	MODIFIER	CEPT1
QTL_GTP	1:119311396-120565830	-	-	-	-	63	-	-	-	-	-	-	-	-	-	-	-	-	1:119976376:G:A	MODIFIER	NOTCH2
QTL_GTP	1:149820623-152336388	-	-	6	-	5	-	-	-	-	-	-	1:151832431:T:C	MODIFIER	RORC	-	-	-	1:151832431:T:C	MODIFIER	RORC
QTL_GTP	1:15256481-17004297	-	-	1	-	1	-	-	-	-	-	-	1:16178825:A:G	MODIFIER	-	-	-	-	1:16178825:A:G	MODIFIER	-
QTL_GTP	1:153301800-155728556	-	-	45	-	3	-	-	-	-	-	-	1:154265162:G:T	MODIFIER	UBAP2L	-	-	-	1:155114095:C:T	MODIFIER	-
QTL_GTP	1:156581952-157592904	-	-	-	-	23	-	-	-	-	-	-	-	-	-	-	-	-	1:157092572:G:A	MODIFIER	ETV3L
QTL_GTP	1:160673262-162260111	-	-	1	-	10	-	-	-	-	-	-	1:161234660:C:G	MODIFIER	TOMM40L	-	-	-	1:161689031:A:G	MODIFIER	RPL31P11
QTL_GTP	1:1714726-2783148	-	-	-	-	15	-	-	-	-	-	-	-	-	-	-	-	-	1:2244687:T:A	MODIFIER	SKI
QTL_GTP	1:177469302-179210820	-	-	55	-	39	-	-	-	-	-	-	1:178562419:G:C	MODIFIER	RNA5SP69	-	-	-	1:178545425:A:AT	MODIFIER	C1orf220
QTL_GTP	1:17967026-18967026	-	-	-	-	7	-	-	-	-	-	-	-	-	-	-	-	-	1:18467026:A:G	MODIFIER	-
QTL_GTP	1:199678903-200987296	-	-	65	-	15	-	-	-	-	-	-	1:200302280:C:T	MODIFIER	LINC00862	-	-	-	1:200301618:G:A	MODIFIER	LINC00862
QTL_GTP	1:204992095-206004079	-	-	-	-	3	-	-	-	-	-	-	-	-	-	-	-	-	1:205492407:A:T	MODIFIER	-
QTL_GTP	1:206036206-207036206	-	-	-	-	1	-	-	-	-	-	-	-	-	-	-	-	-	1:206536206:T:G	MODIFIER	RASSF5
QTL_GTP	1:213501115-214683856	-	-	8	-	45	-	-	-	-	-	-	1:214044772:C:G	MODIFIER	PROX1	-	-	-	1:214041735:A:T	MODIFIER	PROX1
QTL_GTP	1:219052758-220080167	-	-	-	-	26	-	-	-	-	-	-	-	-	-	-	-	-	1:219552758:G:T	MODIFIER	-
QTL_GTP	1:223253482-224409656	-	-	-	-	31	-	-	-	-	-	-	-	-	-	-	-	-	1:223848140:G:T	MODIFIER	TP53BP2
QTL_GTP	1:22456583-24037323	-	-	64	-	14	-	-	-	-	-	-	1:23050048:T:G	MODIFIER	KDM1A	-	-	-	1:23479282:AGAG:A	MODIFIER	ASAP3
QTL_GTP	1:225176482-226209715	-	-	-	-	5	-	-	-	-	-	-	-	-	-	-	-	-	1:225694457:A:G	MODIFIER	-
QTL_GTP	1:232128298-233315142	-	-	1	-	1	-	-	-	-	-	-	1:232676163:C:A	MODIFIER	-	-	-	-	1:232676163:C:A	MODIFIER	-
QTL_GTP	1:234460804-235460804	-	-	-	-	1	-	-	-	-	-	-	-	-	-	-	-	-	1:234960804:A:T	MODIFIER	LNCATV
QTL_GTP	1:236025341-237086349	-	-	-	-	169	-	-	-	-	-	-	-	-	-	-	-	-	1:236525510:C:G	MODIFIER	LGALS8
QTL_GTP	1:25924492-27555121	-	-	-	-	20	-	-	-	-	-	-	-	-	-	-	-	-	1:26919079:C:CT	MODIFIER	NUDC
QTL_GTP	1:44817984-46632601	-	-	-	-	164	-	-	-	-	-	-	-	-	-	-	-	-	1:45729143:C:CA	MODIFIER	IPP
QTL_GTP	1:49862644-51566918	-	-	-	-	178	-	-	-	-	-	-	-	-	-	-	-	-	1:50435696:T:C	MODIFIER	FAF1
QTL_GTP	1:77057488-78311292	-	-	11	-	9	-	-	-	-	-	-	1:77771206:G:A	MODIFIER	ACTG1P21	-	-	-	1:77557488:C:T	MODIFIER	AK5
QTL_GTP	1:81257164-82386514	-	-	15	-	2	-	-	-	-	-	-	1:81798632:T:G	MODIFIER	ADGRL2	-	-	-	1:81800220:G:A	MODIFIER	ADGRL2
QTL_GTP	1:88063648-89486181	-	-	90	-	16	-	-	-	-	-	-	1:88723410:G:GC	MODIFIER	PKN2	-	-	-	1:88678370:A:G	MODIFIER	PKN2-AS1
QTL_GTP	1:92573826-93933576	-	-	-	-	45	-	-	-	-	-	-	-	-	-	-	-	-	1:93129749:G:C	MODIFIER	MTF2
QTL_GTP	1:99003931-100074544	-	-	54	-	19	-	-	-	-	-	-	1:99521396:C:T	MODIFIER	LINC01708	-	-	-	1:99516742:T:G	MODIFIER	LINC01708
QTL_GTP	20:13917021-15221254	-	-	8	-	6	-	-	-	-	-	-	20:14701155:G:C	MODIFIER	MACROD2	-	-	-	20:14701217:C:T	MODIFIER	MACROD2
QTL_GTP	20:2668568-4632625	-	-	1	-	2	-	-	-	-	-	-	20:3692649:A:G	MODERATE	SIGLEC1	-	-	-	20:3711698:T:C	MODIFIER	SIGLEC1
QTL_GTP	20:32130927-33385376	-	-	-	-	52	-	-	-	-	-	-	-	-	-	-	-	-	20:32759706:C:CA	MODIFIER	DNMT3B
QTL_GTP	20:40492207-42123246	-	-	42	-	19	-	-	-	-	-	-	20:41037110:A:G	MODIFIER	TOP1	-	-	-	20:41027702:A:G	MODIFIER	TOP1
QTL_GTP	20:43912951-44929456	-	-	-	-	1	-	-	-	-	-	-	-	-	-	-	-	-	20:44413724:C:T	MODERATE	HNF4A
QTL_GTP	20:46421850-47428830	-	-	-	-	4	-	-	-	-	-	-	-	-	-	-	-	-	20:46928426:A:G	MODIFIER	EYA2
QTL_GTP	20:50225258-51250178	-	-	2	-	2	-	-	-	-	-	-	20:50738978:T:C	MODIFIER	PARD6B	-	-	-	20:50738978:T:C	MODIFIER	PARD6B
QTL_GTP	20:63077523-64271918	-	-	66	-	49	-	-	-	-	-	-	20:63731602:G:T	MODIFIER	ZGPAT	-	-	-	20:63748092:C:CCT	MODIFIER	SLC2A4RG
QTL_GTP	21:28120214-29905156	-	-	89	-	9	-	-	-	-	-	-	21:28799034:C:G	MODIFIER	-	-	-	-	21:29142254:A:G	MODIFIER	MAP3K7CL
QTL_GTP	21:31922769-32952593	-	-	-	-	23	-	-	-	-	-	-	-	-	-	-	-	-	21:32436212:C:T	MODIFIER	EVA1C
QTL_GTP	21:36852009-38017672	-	-	121	-	27	-	-	-	-	-	-	21:37482227:TATC:T	MODIFIER	DYRK1A	-	-	-	21:37473019:TAAG:T	MODIFIER	DYRK1A
QTL_GTP	21:40389808-42032887	-	-	10	-	3	-	-	-	-	-	-	21:40890543:A:G	MODIFIER	-	-	-	-	21:41510744:C:T	MODIFIER	TMPRSS2
QTL_GTP	21:44270267-45394525	-	-	1	-	1	-	-	-	-	-	-	21:44851537:C:T	MODIFIER	PTTG1IP	-	-	-	21:44851537:C:T	MODIFIER	PTTG1IP
QTL_GTP	22:17358238-18512407	-	-	108	-	45	-	-	-	-	-	-	22:17999834:G:A	MODIFIER	MICAL3	-	-	-	22:17957260:C:T	MODIFIER	MICAL3
QTL_GTP	22:21055991-22130805	-	-	62	-	52	-	-	-	-	-	-	22:21567397:G:T	MODIFIER	UBE2L3	-	-	-	22:21622758:C:T	MODIFIER	UBE2L3
QTL_GTP	22:23042614-25676750	-	-	1	-	1	-	-	-	-	-	-	22:24614421:G:A	MODIFIER	GGT1	-	-	-	22:24612601:G:A	MODIFIER	GGT1
QTL_GTP	22:27657192-29236764	-	-	-	-	8	-	-	-	-	-	-	-	-	-	-	-	-	22:28709427:G:C	MODIFIER	CHEK2
QTL_GTP	22:37969963-39256407	-	-	86	-	1	-	-	-	-	-	-	22:38733703:G:A	MODIFIER	GTPBP1	-	-	-	22:38700597:T:C	MODIFIER	JOSD1
QTL_GTP	22:43523130-44529547	-	-	-	-	4	-	-	-	-	-	-	-	-	-	-	-	-	22:44028228:C:T	MODIFIER	PARVB
QTL_GTP	22:49094926-50939289	-	-	-	-	10	-	-	-	-	-	-	-	-	-	-	-	-	22:50430240:A:T	MODIFIER	PPP6R2
QTL_GTP	2:100476961-101531432	-	-	-	-	27	-	-	-	-	-	-	-	-	-	-	-	-	2:101018368:T:A	MODIFIER	TBC1D8
QTL_GTP	2:101909041-103136669	-	-	-	-	40	-	-	-	-	-	-	-	-	-	-	-	-	2:102553355:GC:G	MODIFIER	-
QTL_GTP	2:110604261-111766064	-	-	-	-	12	-	-	-	-	-	-	-	-	-	-	-	-	2:111134218:T:C	MODIFIER	BCL2L11
QTL_GTP	2:120048028-121093091	-	-	-	-	7	-	-	-	-	-	-	-	-	-	-	-	-	2:120590648:C:T	MODIFIER	-
QTL_GTP	2:131890642-132939353	-	-	5	-	3	-	-	-	-	-	-	2:132415492:A:G	MODIFIER	GPR39	-	-	-	2:132417191:C:T	MODERATE	GPR39
QTL_GTP	2:157057390-158125480	-	-	-	-	20	-	-	-	-	-	-	-	-	-	-	-	-	2:157608337:G:A	MODIFIER	ACVR1C
QTL_GTP	2:164145339-166266678	-	-	-	-	5	-	-	-	-	-	-	-	-	-	-	-	-	2:164645417:T:TG	MODIFIER	-
QTL_GTP	2:168410638-169611619	-	-	8	-	7	-	-	-	-	-	-	2:169005217:C:G	MODIFIER	ABCB11	-	-	-	2:169009904:A:T	MODIFIER	ABCB11
QTL_GTP	2:173485335-174487543	-	-	4	-	4	-	-	-	-	-	-	2:173987329:C:T	MODIFIER	-	-	-	-	2:173986591:GTGTC:G	MODIFIER	-
QTL_GTP	2:190666924-191912645	-	-	9	-	4	-	-	-	-	-	-	2:191247926:A:G	MODIFIER	MYO1B	-	-	-	2:191247926:A:G	MODIFIER	MYO1B
QTL_GTP	2:19543077-20692092	-	-	-	-	9	-	-	-	-	-	-	-	-	-	-	-	-	2:20175729:TA:T	MODIFIER	RNU6-961P
QTL_GTP	2:1-805203	-	-	-	-	1	-	-	-	-	-	-	-	-	-	-	-	-	2:242793:G:C	MODIFIER	SH3YL1
QTL_GTP	2:200747748-202014881	-	-	33	-	9	-	-	-	-	-	-	2:201265585:A:C	MODIFIER	CASP8	-	-	-	2:201320409:A:G	MODIFIER	FLACC1
QTL_GTP	2:217577245-218864918	-	-	-	-	21	-	-	-	-	-	-	-	-	-	-	-	-	2:218284000:C:A	MODIFIER	TMBIM1
QTL_GTP	2:225548577-226834547	-	-	-	-	62	-	-	-	-	-	-	-	-	-	-	-	-	2:226257202:A:G	MODIFIER	-
QTL_GTP	2:232101572-234255414	-	-	1	-	1	-	-	-	-	-	-	2:232655544:A:T	MODIFIER	EFHD1	-	-	-	2:232655544:A:T	MODIFIER	EFHD1
QTL_GTP	2:240722584-242003742	-	-	5	-	32	-	-	-	-	-	-	2:241457251:T:C	MODIFIER	FARP2	-	-	-	2:241457279:T:C	MODIFIER	FARP2
QTL_GTP	2:26395811-28923081	-	-	1	-	1	-	-	-	-	-	-	2:27508073:T:C	MODERATE	GCKR	-	-	-	2:27508073:T:C	MODERATE	GCKR
QTL_GTP	2:3032170-4100806	-	-	7	-	2	-	-	-	-	-	-	2:3587016:C:T	MODIFIER	-	-	-	-	2:3592552:C:T	MODIFIER	COLEC11
QTL_GTP	2:36336097-37526892	-	-	-	-	35	-	-	-	-	-	-	-	-	-	-	-	-	2:36909495:T:C	MODIFIER	STRN
QTL_GTP	2:47762459-49038939	-	-	-	-	7	-	-	-	-	-	-	-	-	-	-	-	-	2:48414446:G:C	MODIFIER	-
QTL_GTP	2:62199724-63571015	-	-	-	-	34	-	-	-	-	-	-	-	-	-	-	-	-	2:62784536:C:T	MODIFIER	EHBP1
QTL_GTP	2:64138670-65277212	-	-	-	-	13	-	-	-	-	-	-	-	-	-	-	-	-	2:64682032:T:C	MODIFIER	SERTAD2
QTL_GTP	2:74993246-76048069	-	-	-	-	3	-	-	-	-	-	-	-	-	-	-	-	-	2:75493246:C:T	MODERATE	EVA1A
QTL_GTP	2:85014400-86153670	-	-	-	-	41	-	-	-	-	-	-	-	-	-	-	-	-	2:85525584:A:G	MODIFIER	-
QTL_GTP	3:11603849-12974103	-	-	-	-	23	-	-	-	-	-	-	-	-	-	-	-	-	3:12350773:C:T	MODIFIER	PPARG
QTL_GTP	3:119307502-120603336	-	-	-	-	4	-	-	-	-	-	-	-	-	-	-	-	-	3:119810266:G:T	MODIFIER	NR1I2
QTL_GTP	3:123299541-125128936	-	-	-	-	5	-	-	-	-	-	-	-	-	-	-	-	-	3:124620680:G:A	MODIFIER	KALRN
QTL_GTP	3:125827669-126864931	-	-	-	-	3	-	-	-	-	-	-	-	-	-	-	-	-	3:126341472:T:C	MODIFIER	KLF15
QTL_GTP	3:135573168-137420133	-	-	-	-	73	-	-	-	-	-	-	-	-	-	-	-	-	3:136442693:T:TA	MODIFIER	STAG1
QTL_GTP	3:148845212-150061326	-	-	6	-	3	-	-	-	-	-	-	3:149494338:G:C	MODIFIER	TM4SF4	-	-	-	3:149493725:G:A	MODIFIER	TM4SF4
QTL_GTP	3:159785889-161150203	-	-	-	-	30	-	-	-	-	-	-	-	-	-	-	-	-	3:160453688:G:T	MODIFIER	TRIM59
QTL_GTP	3:170323382-171605882	-	-	64	-	19	-	-	-	-	-	-	3:170951970:C:A	MODIFIER	-	-	-	-	3:171014511:G:A	MODERATE	SLC2A2
QTL_GTP	3:172006192-173076710	-	-	-	-	1	-	-	-	-	-	-	-	-	-	-	-	-	3:172576710:G:A	MODIFIER	LINC02068
QTL_GTP	3:187535996-188536101	-	-	-	-	8	-	-	-	-	-	-	-	-	-	-	-	-	3:188035996:C:T	MODIFIER	-
QTL_GTP	3:19569953-20641739	-	-	17	-	12	-	-	-	-	-	-	3:20079707:C:T	MODIFIER	KAT2B	-	-	-	3:20141739:A:C	MODIFIER	KAT2B
QTL_GTP	3:23978792-24978792	-	-	-	-	1	-	-	-	-	-	-	-	-	-	-	-	-	3:24478792:A:G	MODIFIER	THRB
QTL_GTP	3:28805521-29829912	-	-	-	-	1	-	-	-	-	-	-	-	-	-	-	-	-	3:29318461:T:C	MODIFIER	RBMS3
QTL_GTP	3:36301658-37974425	-	-	-	-	80	-	-	-	-	-	-	-	-	-	-	-	-	3:37007607:T:C	MODIFIER	MLH1
QTL_GTP	3:38647211-39647211	-	-	-	-	1	-	-	-	-	-	-	-	-	-	-	-	-	3:39147211:C:CTGTG	MODIFIER	CSRNP1
QTL_GTP	3:4186890-5385597	-	-	1	-	1	-	-	-	-	-	-	3:4867756:T:C	MODIFIER	-	-	-	-	3:4867756:T:C	MODIFIER	-
QTL_GTP	3:46384049-48041234	-	-	-	-	105	-	-	-	-	-	-	-	-	-	-	-	-	3:47173327:G:A	MODIFIER	KIF9-AS1
QTL_GTP	3:52006757-53422902	-	-	-	-	140	-	-	-	-	-	-	-	-	-	-	-	-	3:52594040:C:A	MODIFIER	PBRM1
QTL_GTP	4:101725731-102776925	-	-	-	-	1	-	-	-	-	-	-	-	-	-	-	-	-	4:102276925:A:G	MODIFIER	SLC39A8
QTL_GTP	4:1184828-2285739	-	-	-	-	50	-	-	-	-	-	-	-	-	-	-	-	-	4:1752769:A:T	MODIFIER	-
QTL_GTP	4:144862744-146442707	-	-	3	-	1	-	-	-	-	-	-	4:145900258:C:A	MODIFIER	ZNF827	-	-	-	4:145900258:C:A	MODIFIER	ZNF827
QTL_GTP	4:147558549-148559023	-	-	-	-	12	-	-	-	-	-	-	-	-	-	-	-	-	4:148059023:C:T	MODIFIER	ARHGAP10
QTL_GTP	4:150738048-151742436	-	-	6	-	-	-	-	-	-	-	-	4:151238048:A:G	MODIFIER	SH3D19	-	-	-	-	-	-
QTL_GTP	4:17287092-18383363	-	-	-	-	22	-	-	-	-	-	-	-	-	-	-	-	-	4:17796354:G:T	MODIFIER	DCAF16
QTL_GTP	4:182769724-183832285	-	-	-	-	3	-	-	-	-	-	-	-	-	-	-	-	-	4:183305138:C:T	MODIFIER	WWC2
QTL_GTP	4:186219942-187219942	-	-	-	-	1	-	-	-	-	-	-	-	-	-	-	-	-	4:186719942:C:T	MODIFIER	FAT1
QTL_GTP	4:2343547-4018370	-	-	2	-	1	-	-	-	-	-	-	4:3445156:A:G	MODIFIER	HGFAC	-	-	-	4:3442204:A:G	MODIFIER	HGFAC
QTL_GTP	4:35589748-36724216	-	-	-	-	35	-	-	-	-	-	-	-	-	-	-	-	-	4:36126290:A:C	MODIFIER	ARAP2
QTL_GTP	4:38893950-39999217	-	-	-	-	4	-	-	-	-	-	-	-	-	-	-	-	-	4:39412160:G:A	MODIFIER	KLB
QTL_GTP	4:68029921-69931468	-	-	131	-	24	-	-	-	-	-	-	4:69081187:A:G	MODIFIER	UGT2B7	-	-	-	4:68670366:A:C	MODERATE	UGT2B15
QTL_GTP	4:86494934-89256386	-	-	69	-	38	-	-	-	-	-	-	4:87292522:AT:A	MODIFIER	-	-	-	-	4:87292522:AT:A	MODIFIER	-
QTL_GTP	4:98818162-99818162	-	-	-	-	1	-	-	-	-	-	-	-	-	-	-	-	-	4:99318162:T:C	MODERATE	ADH1B
QTL_GTP	5:106673212-108071539	-	-	13	-	1	-	-	-	-	-	-	5:107546802:C:T	MODIFIER	EFNA5	-	-	-	5:107543091:G:C	MODIFIER	EFNA5
QTL_GTP	5:122917296-123917296	-	-	-	-	41	-	-	-	-	-	-	-	-	-	-	-	-	5:123417296:CT:C	MODIFIER	CEP120
QTL_GTP	5:132315379-133610068	-	-	-	-	43	-	-	-	-	-	-	-	-	-	-	-	-	5:133053268:G:A	MODIFIER	HSPA4
QTL_GTP	5:142031611-143031611	-	-	-	-	5	-	-	-	-	-	-	-	-	-	-	-	-	5:142531611:G:A	MODIFIER	SPRY4-AS1
QTL_GTP	5:156752413-158035046	-	-	29	-	28	-	-	-	-	-	-	5:157375901:C:G	MODIFIER	CYFIP2	-	-	-	5:157307378:C:T	MODIFIER	CYFIP2
QTL_GTP	5:158245217-159319777	-	-	-	-	74	-	-	-	-	-	-	-	-	-	-	-	-	5:158813129:T:C	MODIFIER	EBF1
QTL_GTP	5:166854212-167918166	-	-	22	-	6	-	-	-	-	-	-	5:167379024:A:C	MODIFIER	TENM2	-	-	-	5:167404689:C:T	MODIFIER	TENM2
QTL_GTP	5:171850930-172970424	-	-	-	-	18	-	-	-	-	-	-	-	-	-	-	-	-	5:172439293:C:A	MODIFIER	SH3PXD2B
QTL_GTP	5:180291668-181291668	-	-	-	-	1	-	-	-	-	-	-	-	-	-	-	-	-	5:180791668:A:G	MODERATE	MGAT1
QTL_GTP	5:30511712-31560470	-	-	5	-	1	-	-	-	-	-	-	5:31021251:A:G	MODIFIER	-	-	-	-	5:31021251:A:G	MODIFIER	-
QTL_GTP	5:52266313-54561358	-	-	2	-	1	-	-	-	-	-	-	5:52897406:A:G	MODIFIER	ITGA1	-	-	-	5:52897294:A:G	MODIFIER	ITGA1
QTL_GTP	5:56007706-57442984	-	-	122	-	5	-	-	-	-	-	-	5:56876174:G:C	MODIFIER	MAP3K1	-	-	-	5:56561198:G:GT	MODIFIER	C5orf67
QTL_GTP	5:72151322-73623790	-	-	-	-	81	-	-	-	-	-	-	-	-	-	-	-	-	5:72696292:T:C	MODIFIER	-
QTL_GTP	5:76301451-77303452	-	-	-	-	24	-	-	-	-	-	-	-	-	-	-	-	-	5:76802777:A:T	MODIFIER	-
QTL_GTP	5:78624909-79630827	-	-	-	-	7	-	-	-	-	-	-	-	-	-	-	-	-	5:79124909:C:A	MODIFIER	BHMT
QTL_GTP	6:129501212-130615327	-	-	-	-	33	-	-	-	-	-	-	-	-	-	-	-	-	6:130030880:T:TA	MODIFIER	L3MBTL3
QTL_GTP	6:138399575-139399575	-	-	-	-	71	-	-	-	-	-	-	-	-	-	-	-	-	6:138899575:C:T	MODIFIER	ECT2L
QTL_GTP	6:152109636-153240240	-	-	-	-	2	-	-	-	-	-	-	-	-	-	-	-	-	6:152721900:G:A	MODERATE	MYCT1
QTL_GTP	6:154050534-155062441	-	-	-	-	4	-	-	-	-	-	-	-	-	-	-	-	-	6:154555370:G:A	MODIFIER	-
QTL_GTP	6:157230632-159626437	-	-	1	-	2	-	-	-	-	-	-	6:158063872:G:C	MODERATE	SYNJ2	-	-	-	6:158810455:T:C	MODIFIER	EZR
QTL_GTP	6:159845738-160850433	-	-	-	-	24	-	-	-	-	-	-	-	-	-	-	-	-	6:160345738:T:C	MODIFIER	SLC22A3
QTL_GTP	6:167223253-168261809	-	-	-	-	3	-	-	-	-	-	-	-	-	-	-	-	-	6:167723883:G:T	MODIFIER	-
QTL_GTP	6:21311029-22470299	-	-	-	-	5	-	-	-	-	-	-	-	-	-	-	-	-	6:21924095:T:G	MODIFIER	CASC15
QTL_GTP	6:28203566-35919095	-	-	111	-	6	-	-	-	-	-	-	6:34217235:T:C	MODIFIER	CYCSP55	-	-	-	6:32194075:G:A	MODIFIER	PBX2
QTL_GTP	6:36080351-37108376	-	-	-	-	7	-	-	-	-	-	-	-	-	-	-	-	-	6:36580351:C:T	MODIFIER	-
QTL_GTP	6:51995747-52995747	-	-	-	-	8	-	-	-	-	-	-	-	-	-	-	-	-	6:52495747:T:C	MODIFIER	EFHC1
QTL_GTP	6:53528648-54756569	-	-	9	-	6	-	-	-	-	-	-	6:54074926:A:G	MODIFIER	MLIP	-	-	-	6:54059899:T:C	MODIFIER	MLIP
QTL_GTP	6:6554288-7764834	-	-	-	-	1	-	-	-	-	-	-	-	-	-	-	-	-	6:7231610:G:A	MODERATE	RREB1
QTL_GTP	7:116187376-117433810	-	-	30	-	2	-	-	-	-	-	-	7:116739040:C:T	MODIFIER	MET	-	-	-	7:116777794:G:C	MODIFIER	MET
QTL_GTP	7:134304113-135864052	-	-	1	-	1	-	-	-	-	-	-	7:134892089:A:G	MODIFIER	CALD1	-	-	-	7:134892089:A:G	MODIFIER	CALD1
QTL_GTP	7:142888726-143908473	-	-	-	-	1	-	-	-	-	-	-	-	-	-	-	-	-	7:143395176:G:A	MODERATE	EPHA1
QTL_GTP	7:25384464-26694030	-	-	1	-	1	-	-	-	-	-	-	7:25982794:A:C	MODIFIER	-	-	-	-	7:25982794:A:C	MODIFIER	-
QTL_GTP	7:27599767-29407348	-	-	16	-	11	-	-	-	-	-	-	7:28149376:A:G	MODIFIER	JAZF1	-	-	-	7:28149376:A:G	MODIFIER	JAZF1
QTL_GTP	7:29751946-30852806	-	-	43	-	9	-	-	-	-	-	-	7:30262415:C:A	MODIFIER	-	-	-	-	7:30262415:C:A	MODIFIER	-
QTL_GTP	7:43666307-45244660	-	-	-	-	13	-	-	-	-	-	-	-	-	-	-	-	-	7:44166307:A:C	MODIFIER	GCK
QTL_GTP	7:452827-1942688	-	-	23	-	16	-	-	-	-	-	-	7:994686:C:T	MODIFIER	C7orf50	-	-	-	7:1043282:G:A	MODIFIER	C7orf50
QTL_GTP	7:72032844-74183505	-	-	35	-	1	-	-	-	-	-	-	7:73596112:C:T	MODIFIER	MLXIPL	-	-	-	7:73612048:C:T	MODIFIER	MLXIPL
QTL_GTP	7:74950410-76019484	-	-	-	-	16	-	-	-	-	-	-	-	-	-	-	-	-	7:75515270:T:C	MODIFIER	PMS2P3
QTL_GTP	7:77036182-78469221	-	-	-	-	70	-	-	-	-	-	-	-	-	-	-	-	-	7:77689452:A:ACAAAGCCTAAAATATTTACAAATATTTTAGGTCTG	MODIFIER	APTR
QTL_GTP	7:92136884-93279056	-	-	1	-	1	-	-	-	-	-	-	7:92779056:C:T	MODIFIER	CDK6	-	-	-	7:92779056:C:T	MODIFIER	CDK6
QTL_GTP	7:97561261-98733833	-	-	70	-	59	-	-	-	-	-	-	7:98211629:G:A	MODIFIER	LMTK2	-	-	-	7:98211629:G:A	MODIFIER	LMTK2
QTL_GTP	7:98776745-100259465	-	-	165	-	25	-	-	-	-	-	-	7:99387773:A:G	MODIFIER	ARPC1B	-	-	-	7:99510104:C:A	MODIFIER	ZKSCAN5
QTL_GTP	8:115137992-116146356	-	-	-	-	13	-	-	-	-	-	-	-	-	-	-	-	-	8:115645008:A:G	MODIFIER	TRPS1
QTL_GTP	8:118567509-119704591	-	-	-	-	52	-	-	-	-	-	-	-	-	-	-	-	-	8:119115831:T:C	MODIFIER	-
QTL_GTP	8:124932813-126011281	-	-	5	-	1	-	-	-	-	-	-	8:125469835:A:G	MODIFIER	-	-	-	-	8:125469835:A:G	MODIFIER	-
QTL_GTP	8:17902366-18915790	-	-	-	-	7	-	-	-	-	-	-	-	-	-	-	-	-	8:18414956:G:A	MODIFIER	-
QTL_GTP	8:21547075-22588528	-	-	3	-	1	-	-	-	-	-	-	8:22060578:A:C	MODIFIER	DMTN	-	-	-	8:22060578:A:C	MODIFIER	DMTN
QTL_GTP	8:26130308-27212529	-	-	75	-	6	-	-	-	-	-	-	8:26651251:T:C	MODIFIER	DPYSL2	-	-	-	8:26700596:T:C	MODIFIER	-
QTL_GTP	8:29763192-31120216	-	-	18	-	25	-	-	-	-	-	-	8:30263192:A:G	MODIFIER	-	-	-	-	8:30467287:C:T	MODIFIER	RBPMS
QTL_GTP	8:53993507-55106026	-	-	17	-	8	-	-	-	-	-	-	8:54524077:C:A	MODIFIER	SEC11B	-	-	-	8:54509880:C:T	MODIFIER	RP1
QTL_GTP	8:57702571-59089208	-	-	68	-	42	-	-	-	-	-	-	8:58287129:G:A	MODIFIER	-	-	-	-	8:58292758:C:A	MODIFIER	-
QTL_GTP	8:75053674-76053674	-	-	-	-	1	-	-	-	-	-	-	-	-	-	-	-	-	8:75553674:C:T	MODIFIER	HNF4G
QTL_GTP	8:7810872-12520829	-	-	-	-	2	-	-	-	-	-	-	-	-	-	-	-	-	8:9315699:G:A	MODIFIER	PPP1R3B-DT
QTL_GTP	8:94314945-95587438	-	-	-	-	46	-	-	-	-	-	-	-	-	-	-	-	-	8:94922679:A:G	MODIFIER	TP53INP1
QTL_GTP	9:108425304-110098306	-	-	24	-	10	-	-	-	-	-	-	9:109499788:C:G	MODIFIER	PTPN3	-	-	-	9:109478856:T:C	MODIFIER	PTPN3
QTL_GTP	9:128109393-129408178	-	-	2	-	2	-	-	-	-	-	-	9:128703202:C:G	MODIFIER	PKN3	-	-	-	9:128703202:C:G	MODIFIER	PKN3
QTL_GTP	9:132682801-133998002	-	-	-	-	2	-	-	-	-	-	-	-	-	-	-	-	-	9:133274293:AC:A	MODIFIER	ABO
QTL_GTP	9:13792105-14792721	-	-	-	-	4	-	-	-	-	-	-	-	-	-	-	-	-	9:14292139:G:A	MODIFIER	NFIB
QTL_GTP	9:35231563-36231563	-	-	-	-	11	-	-	-	-	-	-	-	-	-	-	-	-	9:35731563:GTTGT:G	MODIFIER	TLN1
QTL_GTP	9:3782942-4805064	-	-	-	-	3	-	-	-	-	-	-	-	-	-	-	-	-	9:4305064:A:C	MODIFIER	GLIS3
QTL_GTP	9:89057536-90171842	-	-	-	-	57	-	-	-	-	-	-	-	-	-	-	-	-	9:89563572:C:T	MODIFIER	-
QTL_GTP	9:90689751-91720650	-	-	12	-	1	-	-	-	-	-	-	9:91212271:G:T	MODIFIER	AUH	-	-	-	9:91212271:G:T	MODIFIER	AUH
QTL_HB	10:102286426-103860892	-	-	-	39	43	-	-	-	-	-	-	-	-	-	10:102843831:A:G	MODIFIER	-	10:102804387:CA:C	MODIFIER	WBP1L
QTL_HB	10:109501593-110650698	-	-	-	-	37	-	-	-	-	-	-	-	-	-	-	-	-	10:110150698:G:A	MODIFIER	-
QTL_HB	10:112441651-114254822	2	-	-	4	1	10:112998590:C:T	MODIFIER	TCF7L2	-	-	-	-	-	-	10:112998590:C:T	MODIFIER	TCF7L2	10:113025665:G:A	MODIFIER	TCF7L2
QTL_HB	10:117126611-118320807	-	-	-	7	4	-	-	-	-	-	-	-	-	-	10:117629017:A:C	MODIFIER	-	10:117626797:T:A	MODIFIER	-
QTL_HB	10:120573631-121617461	-	-	-	-	13	-	-	-	-	-	-	-	-	-	-	-	-	10:121114834:A:C	MODIFIER	-
QTL_HB	10:122427140-123445179	-	-	-	51	-	-	-	-	-	-	-	-	-	-	10:122927140:T:C	MODIFIER	C10orf88	-	-	-
QTL_HB	10:124393356-125522085	28	-	-	3	20	10:124995288:C:T	MODIFIER	CTBP2	-	-	-	-	-	-	10:124997347:G:A	MODIFIER	CTBP2	10:124992650:G:C	MODIFIER	ZRANB1
QTL_HB	10:12990447-14200275	-	-	-	1	3	-	-	-	-	-	-	-	-	-	10:13695768:C:T	MODIFIER	FRMD4A	10:13695768:C:T	MODIFIER	FRMD4A
QTL_HB	10:2702077-5814800	-	-	-	74	64	-	-	-	-	-	-	-	-	-	10:5212858:C:G	MODIFIER	AKR1C4	10:5205339:T:C	MODIFIER	AKR1C4
QTL_HB	10:35667684-36673027	-	-	-	19	-	-	-	-	-	-	-	-	-	-	10:36173027:CT:C	MODIFIER	-	-	-	-
QTL_HB	10:43862338-44892481	-	-	-	1	1	-	-	-	-	-	-	-	-	-	10:44363233:C:A	MODIFIER	-	10:44363233:C:A	MODIFIER	-
QTL_HB	10:44928063-46092613	-	-	-	38	33	-	-	-	-	-	-	-	-	-	10:45436030:G:A	MODIFIER	ALOX5	10:45467939:C:T	MODIFIER	MARCHF8
QTL_HB	10:57969500-59116097	-	-	223	193	152	-	-	-	-	-	-	10:58525718:T:A	MODIFIER	BICC1	10:58599331:C:T	MODIFIER	BICC1	10:58567287:T:C	MODIFIER	BICC1
QTL_HB	10:67467054-70042975	-	1	-	1	1	-	-	-	10:69334748:T:C	MODIFIER	HK1	-	-	-	10:69334748:T:C	MODIFIER	HK1	10:69334748:T:C	MODIFIER	HK1
QTL_HB	10:75033351-76721966	-	-	-	7	7	-	-	-	-	-	-	-	-	-	10:76178484:G:A	MODIFIER	LRMDA	10:76178484:G:A	MODIFIER	LRMDA
QTL_HB	10:78528003-80668252	-	-	-	244	192	-	-	-	-	-	-	-	-	-	10:79927343:G:A	MODIFIER	MBL1P	10:79809537:T:G	MODIFIER	NUTM2B-AS1
QTL_HB	10:7925210-8928124	-	-	-	-	7	-	-	-	-	-	-	-	-	-	-	-	-	10:8425210:A:G	MODIFIER	-
QTL_HB	10:86528997-87739379	-	-	-	26	23	-	-	-	-	-	-	-	-	-	10:87169866:G:A	MODIFIER	SHLD2	10:87169866:G:A	MODIFIER	SHLD2
QTL_HB	10:87966166-89752807	-	-	-	36	11	-	-	-	-	-	-	-	-	-	10:88536710:A:T	MODIFIER	RNLS	10:89243170:C:T	MODIFIER	LIPA
QTL_HB	10:90536138-91577623	-	-	-	65	-	-	-	-	-	-	-	-	-	-	10:91056421:A:G	MODIFIER	LINC00502	-	-	-
QTL_HB	10:94999232-96029860	-	-	-	-	13	-	-	-	-	-	-	-	-	-	-	-	-	10:95499232:C:T	MODIFIER	SORBS1
QTL_HB	11:1046863-3187789	2	-	-	29	1	11:2384396:C:T	MODIFIER	CD81	-	-	-	-	-	-	11:2169361:C:G	MODIFIER	TH	11:2169361:C:G	MODIFIER	TH
QTL_HB	11:110826212-111908176	-	-	-	22	20	-	-	-	-	-	-	-	-	-	11:111349280:G:T	MODIFIER	POU2AF1	11:111389151:T:G	MODIFIER	POU2AF1
QTL_HB	11:116434488-118765258	-	-	-	1	2	-	-	-	-	-	-	-	-	-	11:117397168:A:G	MODERATE	CEP164	11:117397168:A:G	MODERATE	CEP164
QTL_HB	11:127566368-128602747	-	-	-	36	-	-	-	-	-	-	-	-	-	-	11:128071933:G:A	MODIFIER	-	-	-	-
QTL_HB	11:12807432-13828584	-	-	-	13	13	-	-	-	-	-	-	-	-	-	11:13312304:G:A	MODIFIER	ARNTL	11:13307432:G:C	MODIFIER	ARNTL
QTL_HB	11:15723042-16852118	-	-	-	95	95	-	-	-	-	-	-	-	-	-	11:16237859:C:T	MODIFIER	SOX6	11:16237859:C:T	MODIFIER	SOX6
QTL_HB	11:16893643-17896930	-	-	-	22	-	-	-	-	-	-	-	-	-	-	11:17396930:C:A	MODERATE	ABCC8	-	-	-
QTL_HB	11:1-816134	-	-	18	17	19	-	-	-	-	-	-	11:202565:C:T	MODIFIER	ODF3	11:308290:T:C	MODERATE	IFITM2	11:241124:C:G	MODIFIER	PSMD13
QTL_HB	11:30115195-32271717	-	-	1	3	1	-	-	-	-	-	-	11:30727543:T:C	MODIFIER	-	11:30727543:T:C	MODIFIER	-	11:30727543:T:C	MODIFIER	-
QTL_HB	11:3407522-6084924	1	-	-	1	8	11:5227100:T:C	MODIFIER	HBB	-	-	-	-	-	-	11:3923099:CA:C	MODIFIER	STIM1	11:4964894:A:G	MODIFIER	MMP26
QTL_HB	11:34120946-35132224	-	-	-	-	13	-	-	-	-	-	-	-	-	-	-	-	-	11:34623656:C:T	MODIFIER	EHF
QTL_HB	11:46850826-49853469	-	-	-	98	39	-	-	-	-	-	-	-	-	-	11:47866484:A:C	MODIFIER	-	11:47628586:AT:A	MODIFIER	MTCH2
QTL_HB	11:61121700-62411282	-	-	44	3	4	-	-	-	-	-	-	11:61781087:A:G	MODIFIER	MYRF	11:61814292:T:C	MODIFIER	FADS1	11:61803876:C:G	MODIFIER	FADS1
QTL_HB	11:6142549-7151782	-	-	-	9	-	-	-	-	-	-	-	-	-	-	11:6646122:A:G	MODIFIER	DCHS1	-	-	-
QTL_HB	11:63732057-64841067	-	-	-	24	14	-	-	-	-	-	-	-	-	-	11:64256280:G:C	MODIFIER	PLCB3	11:64237940:G:A	MODIFIER	FKBP2
QTL_HB	11:65058683-67531724	-	-	-	52	56	-	-	-	-	-	-	-	-	-	11:66936855:G:A	MODIFIER	PC	11:65558683:G:A	MODIFIER	LTBP3
QTL_HB	11:75233560-76360052	-	-	98	14	8	-	-	-	-	-	-	11:75794782:T:C	MODIFIER	DGAT2	11:75739531:T:C	MODIFIER	RN7SL786P	11:75741473:T:C	MODIFIER	RN7SL786P
QTL_HB	11:77929680-79059258	-	-	-	-	91	-	-	-	-	-	-	-	-	-	-	-	-	11:78468247:T:C	MODIFIER	NARS2
QTL_HB	11:8178115-11170625	-	-	28	3	2	-	-	-	-	-	-	11:8847582:A:G	MODIFIER	RNA5SP330	11:10173735:G:T	MODIFIER	SBF2	11:10173735:G:T	MODIFIER	SBF2
QTL_HB	11:95562643-96695048	-	-	-	3	-	-	-	-	-	-	-	-	-	-	11:96195048:C:T	MODIFIER	MAML2	-	-	-
QTL_HB	12:109348197-113310962	-	-	-	4	4	-	-	-	-	-	-	-	-	-	12:111446804:T:C	MODERATE	SH2B3	12:111494996:C:T	MODIFIER	ATXN2
QTL_HB	12:114404253-115498392	-	-	-	12	12	-	-	-	-	-	-	-	-	-	12:114928377:T:C	MODIFIER	-	12:114928377:T:C	MODIFIER	-
QTL_HB	12:116638675-117702740	-	-	-	67	37	-	-	-	-	-	-	-	-	-	12:117157637:C:G	MODIFIER	FBXO21	12:117161544:C:G	MODIFIER	FBXO21
QTL_HB	12:11961561-13398439	-	-	-	5	4	-	-	-	-	-	-	-	-	-	12:12893277:C:T	MODIFIER	GPRC5A	12:12893277:C:T	MODIFIER	GPRC5A
QTL_HB	12:120478847-121551783	-	-	-	10	3	-	-	-	-	-	-	-	-	-	12:121033534:G:A	LOW	OASL	12:121006638:CAT:C	MODIFIER	C12orf43
QTL_HB	12:131423885-132439841	-	-	-	-	8	-	-	-	-	-	-	-	-	-	-	-	-	12:131936820:C:T	MODIFIER	PUS1
QTL_HB	12:1811078-2914606	-	-	19	17	15	-	-	-	-	-	-	12:2410192:C:T	MODIFIER	CACNA1C	12:2409975:G:A	MODIFIER	CACNA1C	12:2410192:C:T	MODIFIER	CACNA1C
QTL_HB	12:20664876-22072046	23	-	75	60	23	12:21562698:CAAAAA:C	MODIFIER	GYS2	-	-	-	12:21571426:G:A	MODIFIER	GYS2	12:21552122:T:G	MODIFIER	GYS2	12:21560873:C:A	MODIFIER	GYS2
QTL_HB	12:23487105-24607950	-	-	-	27	17	-	-	-	-	-	-	-	-	-	12:24003895:A:T	MODIFIER	SOX5	12:24002475:G:A	MODIFIER	SOX5
QTL_HB	12:26147682-27200768	-	-	-	-	19	-	-	-	-	-	-	-	-	-	-	-	-	12:26695730:A:AT	MODIFIER	ITPR2
QTL_HB	12:3720902-4725142	-	-	-	16	14	-	-	-	-	-	-	-	-	-	12:4221341:G:GA	MODIFIER	-	12:4221049:C:T	MODIFIER	-
QTL_HB	12:45216325-46561116	-	-	-	86	31	-	-	-	-	-	-	-	-	-	12:45901125:G:C	MODIFIER	ARID2	12:45901125:G:C	MODIFIER	ARID2
QTL_HB	12:47099286-49351241	-	-	-	1	1	-	-	-	-	-	-	-	-	-	12:48105348:G:T	MODIFIER	SENP1	12:48105348:G:T	MODIFIER	SENP1
QTL_HB	12:49621982-50621982	-	-	-	-	1	-	-	-	-	-	-	-	-	-	-	-	-	12:50121982:T:C	MODIFIER	COX14
QTL_HB	12:51373884-52509326	-	-	8	19	5	-	-	-	-	-	-	12:51923681:C:CG	MODIFIER	ACVRL1	12:51941030:C:T	MODIFIER	-	12:51923273:C:G	MODIFIER	ACVRL1
QTL_HB	12:52884866-54855409	-	-	-	19	14	-	-	-	-	-	-	-	-	-	12:54198319:G:A	MODIFIER	-	12:54322000:C:CA	MODIFIER	COPZ1
QTL_HB	12:55594951-57950266	-	-	66	75	4	-	-	-	-	-	-	12:56589641:T:C	MODIFIER	RBMS2	12:57360050:T:A	MODIFIER	R3HDM2	12:57445390:G:T	MODIFIER	INHBC
QTL_HB	12:63923505-65007466	-	-	-	44	19	-	-	-	-	-	-	-	-	-	12:64507466:A:G	MODIFIER	-	12:64502922:A:G	MODIFIER	TBK1
QTL_HB	12:65271691-66367144	-	-	-	51	34	-	-	-	-	-	-	-	-	-	12:65805954:G:A	MODIFIER	RPSAP52	12:65812818:C:T	MODIFIER	RPSAP52
QTL_HB	12:68972334-70909474	-	-	-	140	60	-	-	-	-	-	-	-	-	-	12:70230075:C:T	MODIFIER	PRANCR	12:70209270:C:G	MODIFIER	PRANCR
QTL_HB	12:90221530-91289543	-	-	-	48	40	-	-	-	-	-	-	-	-	-	12:90786242:C:G	MODIFIER	LINC02822	12:90734068:G:A	MODIFIER	LINC02822
QTL_HB	13:113328933-114362916	-	-	-	4	1	-	-	-	-	-	-	-	-	-	13:113838644:C:G	MODIFIER	GAS6	13:113849020:T:C	MODIFIER	GAS6
QTL_HB	13:28132074-29182077	-	-	-	12	6	-	-	-	-	-	-	-	-	-	13:28662089:T:A	MODIFIER	POMP	13:28661244:G:C	MODIFIER	POMP
QTL_HB	13:31902221-33702253	-	-	31	2	2	-	-	-	-	-	-	13:32402221:G:A	MODIFIER	N4BP2L1	13:33123312:C:T	MODIFIER	STARD13	13:33123312:C:T	MODIFIER	STARD13
QTL_HB	13:40323858-41325709	-	-	-	-	32	-	-	-	-	-	-	-	-	-	-	-	-	13:40823858:T:G	MODIFIER	TPTE2P5
QTL_HB	13:47723525-48800280	-	-	-	-	28	-	-	-	-	-	-	-	-	-	-	-	-	13:48282200:T:G	MODIFIER	-
QTL_HB	13:49699654-51347016	-	-	22	31	24	-	-	-	-	-	-	13:50236895:A:G	MODIFIER	DLEU1	13:50825622:T:G	MODIFIER	DLEU7	13:50236895:A:G	MODIFIER	DLEU1
QTL_HB	13:70561134-71652342	-	-	-	37	28	-	-	-	-	-	-	-	-	-	13:71149801:C:A	MODIFIER	LINC00348	13:71102024:T:C	MODIFIER	LINC00348
QTL_HB	13:72550500-74018183	-	-	-	88	9	-	-	-	-	-	-	-	-	-	13:73058692:AC:A	MODIFIER	KLF5	13:73516278:C:A	MODIFIER	LINC00393
QTL_HB	13:74954495-76036543	-	-	31	-	28	-	-	-	-	-	-	13:75496506:A:C	MODIFIER	-	-	-	-	13:75496506:A:C	MODIFIER	-
QTL_HB	13:94761421-95964663	-	-	19	-	10	-	-	-	-	-	-	13:95271074:G:T	MODIFIER	ABCC4	-	-	-	13:95271074:G:T	MODIFIER	ABCC4
QTL_HB	14:101839829-104364095	-	-	-	237	70	-	-	-	-	-	-	-	-	-	14:102517520:G:A	MODIFIER	-	14:103722583:G:A	MODIFIER	ZFYVE21
QTL_HB	14:104633601-105639819	-	-	-	12	-	-	-	-	-	-	-	-	-	-	14:105139819:C:T	MODIFIER	JAG2	-	-	-
QTL_HB	14:20574607-21620620	-	-	-	5	1	-	-	-	-	-	-	-	-	-	14:21096987:C:T	MODIFIER	ZNF219	14:21074607:A:G	MODERATE	ARHGEF40
QTL_HB	14:23830380-24843826	-	-	-	23	6	-	-	-	-	-	-	-	-	-	14:24339755:T:G	MODIFIER	RIPK3	14:24339718:C:T	MODIFIER	RIPK3
QTL_HB	14:33667944-34774825	-	-	-	6	5	-	-	-	-	-	-	-	-	-	14:34177063:C:T	MODIFIER	EGLN3	14:34176338:T:C	MODIFIER	EGLN3
QTL_HB	14:35081011-36189622	-	-	-	3	3	-	-	-	-	-	-	-	-	-	14:35630160:C:T	MODIFIER	RALGAPA1	14:35630160:C:T	MODIFIER	RALGAPA1
QTL_HB	14:49688589-51236253	-	-	-	3	2	-	-	-	-	-	-	-	-	-	14:50188639:G:C	MODERATE	SOS2	14:50456531:C:T	MODERATE	MAP4K5
QTL_HB	14:61544861-62572733	25	-	-	-	26	14:62048969:G:A	MODIFIER	SYT16	-	-	-	-	-	-	-	-	-	14:62046395:C:T	MODIFIER	SYT16
QTL_HB	14:63599918-66293884	3	-	1	6	1	14:64245637:A:G	MODIFIER	ESR2	-	-	-	14:64236875:G:T	MODIFIER	ESR2	14:64253546:T:C	MODIFIER	ESR2	14:64236875:G:T	MODIFIER	ESR2
QTL_HB	14:67303594-69347342	-	-	-	137	51	-	-	-	-	-	-	-	-	-	14:67931974:TTTC:T	MODIFIER	RAD51B	14:68049239:A:G	MODIFIER	RAD51B
QTL_HB	14:72308037-74880714	-	-	-	3	2	-	-	-	-	-	-	-	-	-	14:73751866:C:T	MODIFIER	MIDEAS	14:73751866:C:T	MODIFIER	MIDEAS
QTL_HB	14:75618774-76726752	-	-	-	4	7	-	-	-	-	-	-	-	-	-	14:76140452:G:T	MODIFIER	-	14:76140452:G:T	MODIFIER	-
QTL_HB	14:93871805-94878610	-	-	-	1	-	-	-	-	-	-	-	-	-	-	14:94378610:C:T	MODERATE	SERPINA1	-	-	-
QTL_HB	14:98700382-99752882	-	-	-	7	7	-	-	-	-	-	-	-	-	-	14:99241596:C:T	MODIFIER	BCL11B	14:99241596:C:T	MODIFIER	BCL11B
QTL_HB	15:32202972-33602089	-	-	-	43	51	-	-	-	-	-	-	-	-	-	15:33032318:T:C	MODIFIER	FMN1	15:33032318:T:C	MODIFIER	FMN1
QTL_HB	15:39945277-45623289	-	-	-	3	4	-	-	-	-	-	-	-	-	-	15:43528519:C:T	MODERATE	MAP1A	15:43528519:C:T	MODERATE	MAP1A
QTL_HB	15:50194416-51682503	-	-	-	-	116	-	-	-	-	-	-	-	-	-	-	-	-	15:50804556:T:G	MODIFIER	-
QTL_HB	15:53216957-54216957	-	-	-	-	4	-	-	-	-	-	-	-	-	-	-	-	-	15:53716957:C:T	MODIFIER	WDR72
QTL_HB	15:56928164-58950532	-	-	-	3	3	-	-	-	-	-	-	-	-	-	15:58431227:A:G	MODIFIER	LIPC	15:58431740:G:A	MODIFIER	LIPC
QTL_HB	15:60077625-61189533	-	-	-	7	5	-	-	-	-	-	-	-	-	-	15:60585831:G:A	MODIFIER	RORA	15:60591082:C:A	MODIFIER	RORA
QTL_HB	15:63557486-64655152	-	-	-	65	44	-	-	-	-	-	-	-	-	-	15:64078423:T:A	MODIFIER	CIAO2A	15:64090539:G:T	MODIFIER	CIAO2A
QTL_HB	15:64903448-68808010	-	-	-	24	33	-	-	-	-	-	-	-	-	-	15:66700483:G:A	MODIFIER	SMAD6	15:65791917:A:G	MODIFIER	DENND4A
QTL_HB	15:71303372-73130335	-	-	-	58	32	-	-	-	-	-	-	-	-	-	15:71935130:G:A	MODIFIER	MYO9A	15:71935130:G:A	MODIFIER	MYO9A
QTL_HB	15:73919428-78871663	-	-	2	2	3	-	-	-	-	-	-	15:75899303:A:T	MODIFIER	UBE2Q2	15:76005791:A:G	MODIFIER	NRG4	15:76006403:A:G	MODIFIER	NRG4
QTL_HB	15:89668323-90688004	-	-	-	19	8	-	-	-	-	-	-	-	-	-	15:90169546:CA:C	MODIFIER	RN7SL346P	15:90173422:C:T	MODIFIER	SEMA4B
QTL_HB	15:94635265-95654635	-	-	7	18	2	-	-	-	-	-	-	15:95135265:T:C	MODIFIER	-	15:95147869:G:A	MODIFIER	-	15:95142911:A:C	MODIFIER	-
QTL_HB	15:98205800-99985810	-	-	-	22	18	-	-	-	-	-	-	-	-	-	15:99460409:C:CT	MODIFIER	-	15:99460409:C:CT	MODIFIER	-
QTL_HB	16:15538475-16690503	-	-	-	3	5	-	-	-	-	-	-	-	-	-	16:16162910:T:A	MODIFIER	ABCC6	16:16165739:G:A	MODERATE	ABCC6
QTL_HB	16:19895874-20895874	-	-	10	-	-	-	-	-	-	-	-	16:20395874:T:C	MODIFIER	PDILT	-	-	-	-	-	-
QTL_HB	16:1-5127189	1	14	1	1	1	16:249924:A:G	MODIFIER	FAM234A	16:3015764:G:A	LOW	CLDN6	16:377772:C:A	MODERATE	PGAP6	16:231300:G:A	MODIFIER	FAM234A	16:249924:A:G	MODIFIER	FAM234A
QTL_HB	16:27973820-31080789	-	-	81	1	4	-	-	-	-	-	-	16:30091839:C:A	MODIFIER	TBX6	16:30091839:C:A	MODIFIER	TBX6	16:30123335:T:C	MODIFIER	MAPK3
QTL_HB	16:50624799-51678864	-	-	-	19	11	-	-	-	-	-	-	-	-	-	16:51153336:CTT:C	MODIFIER	SALL1	16:51155258:CCT:C	MODIFIER	SALL1
QTL_HB	16:52003614-53088200	-	-	-	-	16	-	-	-	-	-	-	-	-	-	-	-	-	16:52516395:G:A	MODIFIER	TOX3
QTL_HB	16:56806703-57819144	-	-	-	8	7	-	-	-	-	-	-	-	-	-	16:57310402:AT:A	MODIFIER	-	16:57315434:G:T	MODIFIER	-
QTL_HB	16:66501616-68887698	-	-	-	28	29	-	-	-	-	-	-	-	-	-	16:67778136:G:C	MODIFIER	RANBP10	16:67797801:ACT:A	MODIFIER	RANBP10
QTL_HB	16:69025412-70159132	-	-	-	44	-	-	-	-	-	-	-	-	-	-	16:69659132:T:A	MODIFIER	NFAT5	-	-	-
QTL_HB	16:71057549-73285821	-	-	-	2	2	-	-	-	-	-	-	-	-	-	16:72110275:T:C	MODIFIER	DHX38	16:72045758:C:T	MODIFIER	-
QTL_HB	16:78660241-79676806	-	-	-	8	5	-	-	-	-	-	-	-	-	-	16:79167282:A:G	MODIFIER	WWOX	16:79167425:A:G	MODIFIER	WWOX
QTL_HB	16:80400598-81400598	-	-	-	2	-	-	-	-	-	-	-	-	-	-	16:80900598:A:C	MODIFIER	-	-	-	-
QTL_HB	16:85752473-86822976	-	-	-	1	1	-	-	-	-	-	-	-	-	-	16:86322976:G:A	MODIFIER	-	16:86322976:G:A	MODIFIER	-
QTL_HB	16:87322519-90556154	-	-	1	2	2	-	-	-	-	-	-	16:88787321:C:T	MODIFIER	PIEZO1	16:88792238:T:G	MODIFIER	-	16:88792238:T:G	MODIFIER	-
QTL_HB	17:14408994-15418735	-	-	-	6	6	-	-	-	-	-	-	-	-	-	17:14914446:A:G	MODIFIER	LINC02096	17:14918735:G:A	MODIFIER	LINC02096
QTL_HB	17:16434662-17696403	-	-	16	29	4	-	-	-	-	-	-	17:16939677:G:A	MODERATE	TNFRSF13B	17:17142419:G:T	MODIFIER	MPRIP	17:16941853:A:G	MODIFIER	TNFRSF13B
QTL_HB	17:19501369-21710841	-	-	-	134	56	-	-	-	-	-	-	-	-	-	17:20038566:C:A	MODIFIER	SPECC1	17:20038566:C:A	MODIFIER	SPECC1
QTL_HB	17:28055976-31435755	-	-	-	444	419	-	-	-	-	-	-	-	-	-	17:28825851:T:C	MODIFIER	FAM222B	17:30749809:A:G	MODIFIER	SUZ12P1
QTL_HB	17:36927567-38014833	-	-	-	41	41	-	-	-	-	-	-	-	-	-	17:37491071:A:C	MODIFIER	DUSP14	17:37491071:A:C	MODIFIER	DUSP14
QTL_HB	17:38734275-40227784	-	-	-	5	4	-	-	-	-	-	-	-	-	-	17:39628211:C:G	MODIFIER	PPP1R1B	17:39628211:C:G	MODIFIER	PPP1R1B
QTL_HB	17:43431843-49227378	-	-	1	1944	1	-	-	-	-	-	-	17:44251253:G:A	MODERATE	SLC4A1	17:46018101:T:C	MODIFIER	MAPT	17:46014622:T:C	MODIFIER	MAPT
QTL_HB	17:56945089-61920889	-	-	5	3	1	-	-	-	-	-	-	17:61391581:G:A	MODIFIER	BCAS3	17:61379228:C:T	MODIFIER	BCAS3	17:61379228:C:T	MODIFIER	BCAS3
QTL_HB	17:63035270-64437871	-	-	-	176	153	-	-	-	-	-	-	-	-	-	17:63863441:C:T	MODIFIER	TCAM1P	17:63839593:AC:A	MODIFIER	SMARCD2
QTL_HB	17:6585977-8897849	-	-	-	3	3	-	-	-	-	-	-	-	-	-	17:7463300:T:C	MODERATE	ZBTB4	17:7829033:T:A	MODIFIER	DNAH2
QTL_HB	17:68449204-69985813	-	-	-	1	1	-	-	-	-	-	-	-	-	-	17:69085137:A:G	MODERATE	ABCA6	17:69085137:A:G	MODERATE	ABCA6
QTL_HB	17:74809755-76342027	-	-	-	87	26	-	-	-	-	-	-	-	-	-	17:75309755:T:A	MODIFIER	-	17:75805073:T:C	MODIFIER	UNK
QTL_HB	17:77621280-78910089	-	-	-	1	1	-	-	-	-	-	-	-	-	-	17:78123984:A:G	LOW	TMC6	17:78123984:A:G	LOW	TMC6
QTL_HB	17:82603641-83612615	-	-	-	9	7	-	-	-	-	-	-	-	-	-	17:83104098:A:G	MODIFIER	-	17:83104098:A:G	MODIFIER	-
QTL_HB	17:986735-2806594	-	-	219	33	28	-	-	-	-	-	-	17:2194978:G:C	MODIFIER	SMG6	17:1715069:T:C	MODIFIER	TLCD2	17:1715069:T:C	MODIFIER	TLCD2
QTL_HB	18:11496338-13387751	-	-	-	11	11	-	-	-	-	-	-	-	-	-	18:12830539:G:A	MODIFIER	PTPN2	18:12876398:T:G	MODIFIER	PTPN2
QTL_HB	18:26282485-27369561	-	-	-	6	3	-	-	-	-	-	-	-	-	-	18:26813249:C:A	MODIFIER	AQP4-AS1	18:26813249:C:A	MODIFIER	AQP4-AS1
QTL_HB	18:44712016-46784605	-	-	-	13	12	-	-	-	-	-	-	-	-	-	18:45503701:A:G	MODIFIER	-	18:45504220:A:G	MODIFIER	-
QTL_HB	18:48177249-49472855	-	-	-	3	4	-	-	-	-	-	-	-	-	-	18:48937386:T:C	MODIFIER	SMAD7	18:48937386:T:C	MODIFIER	SMAD7
QTL_HB	18:53840604-54840604	-	-	-	3	-	-	-	-	-	-	-	-	-	-	18:54340604:C:T	MODIFIER	STARD6	-	-	-
QTL_HB	18:57136550-58201856	-	-	-	7	7	-	-	-	-	-	-	-	-	-	18:57646765:C:T	MODIFIER	ATP8B1	18:57655270:C:T	MODERATE	ATP8B1
QTL_HB	18:62736396-63736396	-	-	-	-	1	-	-	-	-	-	-	-	-	-	-	-	-	18:63236396:CA:C	MODIFIER	BCL2
QTL_HB	18:74731768-75731768	-	-	-	-	13	-	-	-	-	-	-	-	-	-	-	-	-	18:75231768:G:C	MODIFIER	TSHZ1
QTL_HB	19:10878049-11878049	-	-	-	2	-	-	-	-	-	-	-	-	-	-	19:11378049:G:A	MODERATE	EPOR	-	-	-
QTL_HB	19:13563659-14579694	-	-	-	12	6	-	-	-	-	-	-	-	-	-	19:14072765:C:G	MODIFIER	MISP3	19:14070187:A:G	MODIFIER	MISP3
QTL_HB	19:16744016-17849093	-	-	-	15	6	-	-	-	-	-	-	-	-	-	19:17346743:G:A	MODIFIER	GTPBP3	19:17349093:G:A	MODIFIER	PLVAP
QTL_HB	19:18651042-20145264	-	-	-	5	3	-	-	-	-	-	-	-	-	-	19:19268740:C:T	MODERATE	TM6SF2	19:19268740:C:T	MODERATE	TM6SF2
QTL_HB	19:279398-3049917	1	-	2	5	10	19:2528539:A:T	MODIFIER	GNG7	-	-	-	19:1056493:G:C	MODERATE	ABCA7	19:2163772:T:G	MODIFIER	DOT1L	19:2163772:T:G	MODIFIER	DOT1L
QTL_HB	19:31585831-33819884	-	-	-	1	1	-	-	-	-	-	-	-	-	-	19:33263642:C:T	MODIFIER	-	19:33263642:C:T	MODIFIER	-
QTL_HB	19:34629209-35959762	-	-	-	12	5	-	-	-	-	-	-	-	-	-	19:35456988:G:A	MODIFIER	-	19:35456988:G:A	MODIFIER	-
QTL_HB	19:38188013-39243585	-	-	-	-	93	-	-	-	-	-	-	-	-	-	-	-	-	19:38743585:C:A	MODIFIER	CAPN12
QTL_HB	19:3851575-5011943	-	-	-	4	1	-	-	-	-	-	-	-	-	-	19:4502189:T:C	MODIFIER	PLIN4	19:4502189:T:C	MODIFIER	PLIN4
QTL_HB	19:40074408-41480108	-	-	45	1	1	-	-	-	-	-	-	19:40812852:G:C	MODIFIER	EGLN2	19:40799233:G:T	MODIFIER	EGLN2	19:40799233:G:T	MODIFIER	EGLN2
QTL_HB	19:41765638-42765638	-	-	-	-	67	-	-	-	-	-	-	-	-	-	-	-	-	19:42265638:A:G	MODIFIER	CIC
QTL_HB	19:43215598-44467057	-	-	-	20	3	-	-	-	-	-	-	-	-	-	19:43769364:T:C	MODIFIER	KCNN4	19:43769364:T:C	MODIFIER	KCNN4
QTL_HB	19:44703435-47704170	22	-	-	4	8	19:47052904:A:G	MODIFIER	TMEM160	-	-	-	-	-	-	19:45212718:A:G	MODIFIER	EXOC3L2	19:45212718:A:G	MODIFIER	EXOC3L2
QTL_HB	19:48165685-51611673	-	-	3	1	5	-	-	-	-	-	-	19:49509317:G:A	MODIFIER	FCGRT	19:49587964:GT:G	MODIFIER	PRRG2	19:49590315:A:G	MODIFIER	PRRG2
QTL_HB	19:6704577-7802332	9	-	-	-	6	19:7211717:C:T	MODIFIER	INSR	-	-	-	-	-	-	-	-	-	19:7295953:T:C	MODIFIER	INSR
QTL_HB	1:108774570-109778889	-	-	-	-	11	-	-	-	-	-	-	-	-	-	-	-	-	1:109275216:T:C	MODIFIER	CELSR2
QTL_HB	1:114693916-115723810	-	-	-	-	25	-	-	-	-	-	-	-	-	-	-	-	-	1:115200885:T:C	MODIFIER	-
QTL_HB	1:117152611-118230236	-	-	4	-	1	-	-	-	-	-	-	1:117716081:A:C	MODIFIER	-	-	-	-	1:117708553:A:C	MODIFIER	-
QTL_HB	1:119148421-120230581	-	-	-	7	8	-	-	-	-	-	-	-	-	-	1:119727368:C:G	MODIFIER	PHGDH	1:119727368:C:G	MODIFIER	PHGDH
QTL_HB	1:12094281-13114266	-	-	-	3	3	-	-	-	-	-	-	-	-	-	1:12597961:C:A	MODIFIER	DHRS3	1:12597961:C:A	MODIFIER	DHRS3
QTL_HB	1:147240637-148375582	-	-	-	16	12	-	-	-	-	-	-	-	-	-	1:147818675:G:A	MODIFIER	-	1:147810394:C:T	MODIFIER	-
QTL_HB	1:151009999-152311212	-	-	37	21	14	-	-	-	-	-	-	1:151603881:C:A	MODIFIER	-	1:151785111:T:C	MODIFIER	TDRKH	1:151767944:G:A	MODIFIER	MRPL9
QTL_HB	1:15303035-17586626	-	-	15	13	11	-	-	-	-	-	-	1:16044246:C:T	MODIFIER	CLCNKB	1:16041908:C:A	MODIFIER	CLCNKB	1:16043720:A:G	MODIFIER	CLCNKB
QTL_HB	1:153922736-156867085	-	-	91	1	1	-	-	-	-	-	-	1:156263352:A:G	MODIFIER	SMG5	1:155151361:G:C	MODIFIER	HMGN2P18	1:155151361:G:C	MODIFIER	HMGN2P18
QTL_HB	1:158006104-159145912	-	-	-	39	7	-	-	-	-	-	-	-	-	-	1:158506104:T:C	MODIFIER	-	1:158615625:C:T	MODIFIER	SPTA1
QTL_HB	1:160930130-162239343	-	-	20	14	3	-	-	-	-	-	-	1:161568453:A:T	MODIFIER	-	1:161676997:AC:A	MODIFIER	FCGR2B	1:161538134:A:G	MODIFIER	FCGR3A
QTL_HB	1:163126849-164272551	-	-	-	46	34	-	-	-	-	-	-	-	-	-	1:163744981:T:C	MODIFIER	-	1:163740556:A:G	MODIFIER	-
QTL_HB	1:171498915-172956389	-	-	-	61	37	-	-	-	-	-	-	-	-	-	1:172182532:G:T	MODIFIER	DNM3	1:172171408:C:T	MODIFIER	DNM3
QTL_HB	1:173261171-175693132	-	-	-	90	44	-	-	-	-	-	-	-	-	-	1:175174036:A:ACCC	MODIFIER	KIAA0040	1:174719260:G:A	MODIFIER	RABGAP1L
QTL_HB	1:182497201-183645729	-	-	-	240	-	-	-	-	-	-	-	-	-	-	1:183017630:C:T	MODIFIER	-	-	-	-
QTL_HB	1:198222713-200588375	-	-	-	2	2	-	-	-	-	-	-	-	-	-	1:199041592:C:T	MODIFIER	LINC01221	1:199041592:C:T	MODIFIER	LINC01221
QTL_HB	1:19929552-20931432	-	-	-	8	-	-	-	-	-	-	-	-	-	-	1:20429552:G:A	MODIFIER	LINC01141	-	-	-
QTL_HB	1:203180295-204785667	-	-	-	45	40	-	-	-	-	-	-	-	-	-	1:203683316:A:G	LOW	ATP2B4	1:203683316:A:G	LOW	ATP2B4
QTL_HB	1:205162639-206167206	-	-	-	-	2	-	-	-	-	-	-	-	-	-	-	-	-	1:205667206:A:C	MODIFIER	SLC45A3
QTL_HB	1:210414791-215054854	13	-	16	12	9	1:214003526:G:A	MODIFIER	PROX1	-	-	-	1:214003037:T:C	MODIFIER	PROX1	1:214003037:T:C	MODIFIER	PROX1	1:214003140:A:T	MODIFIER	PROX1
QTL_HB	1:216328245-217902696	-	-	53	11	9	-	-	-	-	-	-	1:217264662:A:G	MODIFIER	-	1:217267358:G:T	MODIFIER	-	1:217261957:G:A	MODIFIER	-
QTL_HB	1:21853586-22908842	-	-	-	17	15	-	-	-	-	-	-	-	-	-	1:22377698:T:G	MODIFIER	-	1:22370719:A:C	MODIFIER	-
QTL_HB	1:228931936-232254869	-	210	153	2	2	-	-	-	1:231359509:T:A	MODIFIER	SPRTN	1:231312751:G:A	MODIFIER	-	1:231426482:A:G	MODIFIER	EGLN1	1:231426482:A:G	MODIFIER	EGLN1
QTL_HB	1:232398499-233422659	-	-	37	-	-	-	-	-	-	-	-	1:232904146:A:G	MODIFIER	-	-	-	-	-	-	-
QTL_HB	1:24195823-26376233	-	-	-	16	50	-	-	-	-	-	-	-	-	-	1:24695823:G:A	MODIFIER	-	1:24724611:C:T	MODIFIER	-
QTL_HB	1:246938293-248384386	-	-	-	1	1	-	-	-	-	-	-	-	-	-	1:247876149:C:T	MODERATE	TRIM58	1:247876149:C:T	MODERATE	TRIM58
QTL_HB	1:2688408-4366934	-	-	-	1	1	-	-	-	-	-	-	-	-	-	1:3774964:A:G	MODIFIER	CCDC27	1:3774964:A:G	MODIFIER	CCDC27
QTL_HB	1:27679554-29740084	-	-	-	65	62	-	-	-	-	-	-	-	-	-	1:28244307:T:C	MODIFIER	-	1:28211016:A:T	MODIFIER	DNAJC8
QTL_HB	1:30532876-31666012	-	-	-	48	32	-	-	-	-	-	-	-	-	-	1:31099724:T:C	MODIFIER	SELENOWP1	1:31099724:T:C	MODIFIER	SELENOWP1
QTL_HB	1:38717503-40476292	-	-	-	20	24	-	-	-	-	-	-	-	-	-	1:39962303:C:T	MODIFIER	MFSD2A	1:39573264:G:A	MODIFIER	PABPC4
QTL_HB	1:42794062-44161038	-	-	-	45	42	-	-	-	-	-	-	-	-	-	1:43305345:TA:T	LOW	TIE1	1:43314198:T:G	MODIFIER	TIE1
QTL_HB	1:44563732-48207563	-	-	237	2	10	-	-	-	-	-	-	1:45947585:G:A	MODIFIER	MAST2	1:46031828:T:A	MODIFIER	MAST2	1:45838505:C:G	MODIFIER	MAST2
QTL_HB	1:50072655-51149501	-	-	-	-	14	-	-	-	-	-	-	-	-	-	-	-	-	1:50648831:T:C	MODIFIER	FAF1
QTL_HB	1:52164550-53481739	-	-	-	134	73	-	-	-	-	-	-	-	-	-	1:52842285:T:G	MODIFIER	ZYG11A	1:52842285:T:G	MODIFIER	ZYG11A
QTL_HB	1:58648233-59648708	-	-	-	-	1	-	-	-	-	-	-	-	-	-	-	-	-	1:59148233:G:A	MODIFIER	FGGY-DT
QTL_HB	1:64929447-66203996	-	-	-	37	69	-	-	-	-	-	-	-	-	-	1:65693318:A:G	MODIFIER	-	1:65676944:T:C	MODIFIER	-
QTL_HB	1:67333608-68366990	-	-	-	-	20	-	-	-	-	-	-	-	-	-	-	-	-	1:67866090:T:C	MODIFIER	GNG12-AS1
QTL_HB	1:78385335-79522422	-	-	-	32	29	-	-	-	-	-	-	-	-	-	1:78935529:TAAA:T	MODIFIER	ADGRL4	1:78950660:A:G	MODIFIER	ADGRL4
QTL_HB	1:87675380-89479282	-	-	-	60	1	-	-	-	-	-	-	-	-	-	1:88175380:A:G	MODIFIER	PKN2-AS1	1:88175380:A:G	MODIFIER	PKN2-AS1
QTL_HB	1:9440418-11186398	-	-	-	32	26	-	-	-	-	-	-	-	-	-	1:10211630:C:G	MODIFIER	KIF1B	1:10255239:G:A	MODIFIER	KIF1B
QTL_HB	1:96876072-97907099	-	-	-	79	72	-	-	-	-	-	-	-	-	-	1:97380828:G:T	MODIFIER	DPYD	1:97380828:G:T	MODIFIER	DPYD
QTL_HB	20:10130415-11726771	-	-	-	18	30	-	-	-	-	-	-	-	-	-	20:10702823:G:T	MODIFIER	LINC01752	20:10702823:G:T	MODIFIER	LINC01752
QTL_HB	20:24951717-25951734	-	-	-	177	-	-	-	-	-	-	-	-	-	-	20:25451734:G:A	MODIFIER	GINS1	-	-	-
QTL_HB	20:3616708-4690188	-	-	-	6	2	-	-	-	-	-	-	-	-	-	20:4162192:G:A	MODIFIER	SMOX	20:4176425:C:G	MODIFIER	SMOX
QTL_HB	20:43400397-44913724	-	-	-	1	1	-	-	-	-	-	-	-	-	-	20:44413724:C:T	MODERATE	HNF4A	20:44413724:C:T	MODERATE	HNF4A
QTL_HB	20:49853535-51122242	-	-	8	3	3	-	-	-	-	-	-	20:50476458:T:C	MODIFIER	COX6CP2	20:50485053:T:C	MODIFIER	-	20:50485053:T:C	MODIFIER	-
QTL_HB	20:56843878-58071447	-	-	-	26	18	-	-	-	-	-	-	-	-	-	20:57540624:C:G	MODIFIER	-	20:57561898:G:C	MODIFIER	PCK1
QTL_HB	20:58519629-59522916	-	-	-	4	10	-	-	-	-	-	-	-	-	-	20:59022915:A:C	MODERATE	TUBB1	20:59022915:A:C	MODERATE	TUBB1
QTL_HB	20:61923417-62989419	-	-	-	16	1	-	-	-	-	-	-	-	-	-	20:62455524:A:T	MODIFIER	-	20:62455524:A:T	MODIFIER	-
QTL_HB	21:14466851-15968984	-	-	-	3	2	-	-	-	-	-	-	-	-	-	21:15204463:G:A	MODIFIER	-	21:15204463:G:A	MODIFIER	-
QTL_HB	21:28741145-29920974	-	-	-	45	42	-	-	-	-	-	-	-	-	-	21:29313891:G:T	MODIFIER	BACH1	21:29360632:C:G	MODIFIER	BACH1-IT1
QTL_HB	21:33364637-34548613	-	-	-	1	1	-	-	-	-	-	-	-	-	-	21:33984405:G:A	MODIFIER	-	21:33984405:G:A	MODIFIER	-
QTL_HB	21:34549034-35650743	-	-	-	19	21	-	-	-	-	-	-	-	-	-	21:35080976:G:C	MODIFIER	RUNX1	21:35078544:C:T	MODIFIER	RUNX1
QTL_HB	21:35818861-37485386	-	-	2	1	1	-	-	-	-	-	-	21:36461960:T:C	MODIFIER	CLDN14	21:36461960:T:C	MODIFIER	CLDN14	21:36461960:T:C	MODIFIER	CLDN14
QTL_HB	21:38587606-39596912	-	-	-	11	9	-	-	-	-	-	-	-	-	-	21:39093975:C:T	MODIFIER	-	21:39094818:G:A	MODIFIER	-
QTL_HB	21:42186975-43241735	-	-	-	30	28	-	-	-	-	-	-	-	-	-	21:42719537:A:AG	MODIFIER	PDE9A	21:42719537:A:AG	MODIFIER	PDE9A
QTL_HB	21:43826057-44826219	-	-	-	1	1	-	-	-	-	-	-	-	-	-	21:44326219:T:C	MODERATE	PFKL	21:44326219:T:C	MODERATE	PFKL
QTL_HB	22:17233008-18497712	-	-	-	39	23	-	-	-	-	-	-	-	-	-	22:17972855:A:G	MODIFIER	MICAL3	22:17972855:A:G	MODIFIER	MICAL3
QTL_HB	22:21056931-22081055	-	-	-	-	71	-	-	-	-	-	-	-	-	-	-	-	-	22:21581055:A:AT	MODIFIER	UBE2L3
QTL_HB	22:27367984-30779934	-	-	4	9	8	-	-	-	-	-	-	22:30259703:G:A	MODIFIER	OSM	22:28807326:C:T	MODIFIER	-	22:28915283:G:A	MODIFIER	ZNRF3
QTL_HB	22:31976606-33004229	-	-	-	50	36	-	-	-	-	-	-	-	-	-	22:32476606:G:A	MODIFIER	FBXO7	22:32504229:A:G	MODIFIER	SYN3
QTL_HB	22:35634380-39781736	1	1	1	1	1	22:37066896:A:G	MODERATE	TMPRSS6	22:37066896:A:G	MODERATE	TMPRSS6	22:37066896:A:G	MODERATE	TMPRSS6	22:37066896:A:G	MODERATE	TMPRSS6	22:37068584:T:C	MODIFIER	TMPRSS6
QTL_HB	22:42139404-43264750	-	-	-	3	3	-	-	-	-	-	-	-	-	-	22:42718545:G:A	MODIFIER	A4GALT	22:42718545:G:A	MODIFIER	A4GALT
QTL_HB	22:43428678-44499571	-	20	-	3	2	-	-	-	22:43995354:G:A	MODIFIER	SAMM50	-	-	-	22:43928847:C:G	MODERATE	PNPLA3	22:43928847:C:G	MODERATE	PNPLA3
QTL_HB	22:45081190-46502157	-	-	41	7	5	-	-	-	-	-	-	22:45634132:C:T	MODIFIER	-	22:45977088:C:T	MODIFIER	WNT7B	22:45968281:G:A	MODIFIER	WNT7B
QTL_HB	22:49878190-50878190	-	-	-	14	3	-	-	-	-	-	-	-	-	-	22:50378190:A:G	MODIFIER	PPP6R2	22:50378190:A:G	MODIFIER	PPP6R2
QTL_HB	2:110880649-114003751	-	-	-	14	8	-	-	-	-	-	-	-	-	-	2:113271143:C:T	MODIFIER	PAX8	2:113262802:C:T	MODIFIER	PAX8
QTL_HB	2:119481663-120712695	-	-	-	1	1	-	-	-	-	-	-	-	-	-	2:120090473:C:T	MODERATE	EPB41L5	2:120090473:C:T	MODERATE	EPB41L5
QTL_HB	2:120712785-121830563	-	-	-	11	11	-	-	-	-	-	-	-	-	-	2:121231308:G:A	MODIFIER	TFCP2L1	2:121228183:C:T	MODIFIER	TFCP2L1
QTL_HB	2:12185501-13427949	-	-	-	23	9	-	-	-	-	-	-	-	-	-	2:12790204:G:T	MODIFIER	-	2:12790204:G:T	MODIFIER	-
QTL_HB	2:126193938-127193938	-	-	-	1	-	-	-	-	-	-	-	-	-	-	2:126693938:G:A	MODERATE	GYPC	-	-	-
QTL_HB	2:134098715-136830080	-	-	-	78	21	-	-	-	-	-	-	-	-	-	2:134840058:T:G	MODIFIER	ACMSD	2:134877011:G:A	MODIFIER	ACMSD
QTL_HB	2:143964471-145774426	-	-	-	15	14	-	-	-	-	-	-	-	-	-	2:144907293:C:CA	MODIFIER	TEX41	2:144924003:G:A	MODIFIER	TEX41
QTL_HB	2:164145339-165278637	-	-	-	81	88	-	-	-	-	-	-	-	-	-	2:164686689:A:G	MODIFIER	COBLL1	2:164773453:A:G	MODIFIER	COBLL1
QTL_HB	2:168654475-169681751	-	-	9	9	6	-	-	-	-	-	-	2:169170086:C:T	MODIFIER	LRP2	2:169154475:T:C	MODERATE	LRP2	2:169154475:T:C	MODERATE	LRP2
QTL_HB	2:175609376-176707461	-	-	1	1	1	-	-	-	-	-	-	2:176109376:G:T	MODIFIER	HOXD11	2:176109376:G:T	MODIFIER	HOXD11	2:176109376:G:T	MODIFIER	HOXD11
QTL_HB	2:177162706-178174106	-	-	-	83	-	-	-	-	-	-	-	-	-	-	2:177674106:A:G	MODIFIER	PDE11A	-	-	-
QTL_HB	2:180492539-181576487	-	-	-	-	93	-	-	-	-	-	-	-	-	-	-	-	-	2:181034687:A:AAAAAG	MODIFIER	UBE2E3
QTL_HB	2:195116029-196430335	-	-	-	55	37	-	-	-	-	-	-	-	-	-	2:195815253:C:G	MODIFIER	DNAH7	2:195688504:G:A	MODIFIER	SLC39A10
QTL_HB	2:202623342-203623342	-	-	-	260	243	-	-	-	-	-	-	-	-	-	2:203123342:CT:C	MODIFIER	NBEAL1	2:203123342:CT:C	MODIFIER	NBEAL1
QTL_HB	2:20519859-21727952	-	-	5	144	141	-	-	-	-	-	-	2:21019859:G:A	MODERATE	APOB	2:21063185:T:C	MODIFIER	-	2:21065354:G:A	MODIFIER	-
QTL_HB	2:206618472-207676968	-	-	-	4	3	-	-	-	-	-	-	-	-	-	2:207134989:G:A	MODIFIER	KLF7	2:207138855:A:T	MODIFIER	KLF7
QTL_HB	2:217430633-219313698	-	-	-	136	62	-	-	-	-	-	-	-	-	-	2:218725696:T:C	MODIFIER	TTLL4	2:218738096:G:A	LOW	TTLL4
QTL_HB	2:225661815-226978250	-	-	-	36	44	-	-	-	-	-	-	-	-	-	2:226222568:G:A	MODIFIER	-	2:226223861:A:C	MODIFIER	-
QTL_HB	2:23146882-29456586	-	-	30	4	1	-	-	-	-	-	-	2:27508073:T:C	MODERATE	GCKR	2:27508073:T:C	MODERATE	GCKR	2:27508073:T:C	MODERATE	GCKR
QTL_HB	2:232888004-233978157	-	-	-	-	4	-	-	-	-	-	-	-	-	-	-	-	-	2:233478157:T:G	MODIFIER	USP40
QTL_HB	2:237657748-238849688	-	-	-	6	7	-	-	-	-	-	-	-	-	-	2:238160555:C:T	MODIFIER	ERFE	2:238160555:C:T	MODIFIER	ERFE
QTL_HB	2:241198411-242205313	-	-	-	39	-	-	-	-	-	-	-	-	-	-	2:241699038:T:G	MODIFIER	ING5	-	-	-
QTL_HB	2:39016735-40024434	-	-	-	24	13	-	-	-	-	-	-	-	-	-	2:39516735:T:C	MODIFIER	MAP4K3-DT	2:39522438:A:G	MODIFIER	MAP4K3-DT
QTL_HB	2:42691153-44321207	-	-	28	11	10	-	-	-	-	-	-	2:43199478:C:T	MODIFIER	-	2:43205823:C:T	MODIFIER	-	2:43199478:C:T	MODIFIER	-
QTL_HB	2:45271936-47326942	1	1	2	1	1	2:46127106:T:A	MODIFIER	PRKCE	2:46127912:A:C	MODIFIER	PRKCE	2:46133768:G:C	MODIFIER	PRKCE	2:46133768:G:C	MODIFIER	PRKCE	2:46133768:G:C	MODIFIER	PRKCE
QTL_HB	2:53137487-54608369	-	-	-	9	7	-	-	-	-	-	-	-	-	-	2:53780034:A:C	MODIFIER	ASB3	2:53780034:A:C	MODIFIER	ASB3
QTL_HB	2:55343217-56431511	-	-	-	-	2	-	-	-	-	-	-	-	-	-	-	-	-	2:55843217:G:A	MODIFIER	-
QTL_HB	2:6511864-7542046	-	-	-	-	4	-	-	-	-	-	-	-	-	-	-	-	-	2:7034587:T:C	MODIFIER	RNF144A
QTL_HB	2:66002288-67373718	-	-	-	18	9	-	-	-	-	-	-	-	-	-	2:66525119:A:G	MODIFIER	MEIS1	2:66533179:A:G	MODIFIER	MEIS1
QTL_HB	2:69045953-70554058	5	-	-	-	2	2:69669693:T:G	MODIFIER	AAK1	-	-	-	-	-	-	-	-	-	2:69653097:A:G	MODIFIER	AAK1
QTL_HB	2:70798568-71951390	-	-	-	65	46	-	-	-	-	-	-	-	-	-	2:71380409:G:A	MODIFIER	ZNF638	2:71342248:T:C	MODIFIER	ZNF638
QTL_HB	2:84988192-86082580	-	-	-	40	64	-	-	-	-	-	-	-	-	-	2:85553413:C:T	MODERATE	GGCX	2:85565285:A:T	MODIFIER	GGCX
QTL_HB	2:99659841-100688666	-	-	-	-	64	-	-	-	-	-	-	-	-	-	-	-	-	2:100159841:G:T	MODIFIER	AFF3
QTL_HB	3:11499273-13207380	-	-	-	2	52	-	-	-	-	-	-	-	-	-	3:12317550:G:A	MODIFIER	PPARG	3:12337852:A:G	MODIFIER	PPARG
QTL_HB	3:121397763-122506856	-	-	-	133	118	-	-	-	-	-	-	-	-	-	3:121903585:T:C	MODIFIER	SLC15A2	3:121917031:A:C	MODIFIER	SLC15A2
QTL_HB	3:122830860-123877973	-	-	-	27	17	-	-	-	-	-	-	-	-	-	3:123331091:A:C	MODIFIER	ADCY5	3:123373767:CCCCCG:C	MODIFIER	ADCY5
QTL_HB	3:124072398-125104381	-	-	-	-	43	-	-	-	-	-	-	-	-	-	-	-	-	3:124573024:G:A	MODIFIER	KALRN
QTL_HB	3:131979151-133220559	-	-	-	169	40	-	-	-	-	-	-	-	-	-	3:132710603:C:T	MODIFIER	NPHP3	3:132710603:C:T	MODIFIER	NPHP3
QTL_HB	3:13348351-15416619	-	-	-	21	76	-	-	-	-	-	-	-	-	-	3:14884722:C:T	MODIFIER	FGD5	3:14893294:G:A	MODIFIER	FGD5
QTL_HB	3:140814639-142531940	-	-	-	24	18	-	-	-	-	-	-	-	-	-	3:141388112:A:T	MODIFIER	ZBTB38	3:141388112:A:T	MODIFIER	ZBTB38
QTL_HB	3:145706667-147059154	-	-	-	2	-	-	-	-	-	-	-	-	-	-	3:146559154:C:T	MODIFIER	-	-	-	-
QTL_HB	3:16343301-17509589	-	-	56	26	13	-	-	-	-	-	-	3:16989017:TTCTC:T	MODIFIER	PLCL2	3:16888094:C:T	MODIFIER	PLCL2	3:16888094:C:T	MODIFIER	PLCL2
QTL_HB	3:168730247-169975849	-	-	-	19	20	-	-	-	-	-	-	-	-	-	3:169381003:C:T	MODIFIER	MECOM	3:169381003:C:T	MODIFIER	MECOM
QTL_HB	3:172006192-173076710	-	-	-	1	1	-	-	-	-	-	-	-	-	-	3:172576710:G:A	MODIFIER	LINC02068	3:172576710:G:A	MODIFIER	LINC02068
QTL_HB	3:176867935-177867935	-	-	-	1	9	-	-	-	-	-	-	-	-	-	3:177367935:G:T	MODIFIER	-	3:177367935:G:T	MODIFIER	-
QTL_HB	3:177882028-178887766	-	-	-	-	7	-	-	-	-	-	-	-	-	-	-	-	-	3:178387766:C:G	MODIFIER	-
QTL_HB	3:187414450-188457791	-	-	-	11	24	-	-	-	-	-	-	-	-	-	3:187926036:C:T	MODIFIER	-	3:187926036:C:T	MODIFIER	-
QTL_HB	3:193568049-196622444	-	-	38	18	17	-	-	-	-	-	-	3:196107331:C:T	MODIFIER	-	3:194968660:A:C	MODIFIER	-	3:194968660:A:C	MODIFIER	-
QTL_HB	3:22590984-24106625	-	-	-	23	45	-	-	-	-	-	-	-	-	-	3:23353819:ATT:A	MODIFIER	UBE2E2	3:23353819:ATT:A	MODIFIER	UBE2E2
QTL_HB	3:29589617-30657725	-	-	-	38	-	-	-	-	-	-	-	-	-	-	3:30157725:G:A	MODIFIER	-	-	-	-
QTL_HB	3:35772675-36800317	-	-	-	-	14	-	-	-	-	-	-	-	-	-	-	-	-	3:36272675:C:A	MODIFIER	-
QTL_HB	3:37332592-38459971	-	-	-	12	7	-	-	-	-	-	-	-	-	-	3:37878271:C:G	MODIFIER	CTDSPL	3:37878271:C:G	MODIFIER	CTDSPL
QTL_HB	3:3857036-5367756	-	-	-	20	25	-	-	-	-	-	-	-	-	-	3:4721160:G:A	MODIFIER	ITPR1	3:4867756:T:C	MODIFIER	-
QTL_HB	3:41179030-42539433	-	-	397	350	223	-	-	-	-	-	-	3:41764178:C:A	MODIFIER	ULK4	3:41826129:A:G	MODIFIER	ULK4	3:41797727:A:G	MODIFIER	ULK4
QTL_HB	3:48826337-51102037	-	-	-	108	80	-	-	-	-	-	-	-	-	-	3:49574024:A:G	MODIFIER	BSN	3:49799274:G:A	LOW	CDHR4
QTL_HB	3:51444624-53641001	-	-	28	12	9	-	-	-	-	-	-	3:53029344:A:G	MODIFIER	SFMBT1	3:52533601:A:G	MODIFIER	SMIM4	3:52533601:A:G	MODIFIER	SMIM4
QTL_HB	3:55923457-57295095	-	-	9	5	3	-	-	-	-	-	-	3:56708446:G:A	MODIFIER	-	3:56745975:C:T	MODIFIER	ARHGEF3	3:56745975:C:T	MODIFIER	ARHGEF3
QTL_HB	3:57776014-59006227	-	-	-	132	133	-	-	-	-	-	-	-	-	-	3:58389679:A:C	MODIFIER	PXK	3:58389679:A:C	MODIFIER	PXK
QTL_HB	3:65738896-67352942	-	-	-	7	2	-	-	-	-	-	-	-	-	-	3:66457018:A:G	MODIFIER	LRIG1	3:66419038:T:C	MODIFIER	LRIG1
QTL_HB	3:69242860-70512226	-	-	-	66	54	-	-	-	-	-	-	-	-	-	3:69795667:A:T	MODIFIER	MITF	3:69821609:A:T	MODIFIER	MITF
QTL_HB	3:70699242-71732681	-	-	-	5	6	-	-	-	-	-	-	-	-	-	3:71212032:G:A	MODIFIER	FOXP1	3:71218569:G:C	MODIFIER	FOXP1
QTL_HB	3:71843494-72868706	-	-	-	13	17	-	-	-	-	-	-	-	-	-	3:72349942:G:A	MODIFIER	-	3:72343494:T:G	MODIFIER	-
QTL_HB	4:101281207-102966004	-	-	-	1	1	-	-	-	-	-	-	-	-	-	4:102267552:C:T	MODERATE	SLC39A8	4:102267552:C:T	MODERATE	SLC39A8
QTL_HB	4:113922087-115210498	-	-	-	81	78	-	-	-	-	-	-	-	-	-	4:114601833:T:G	MODIFIER	UGT8	4:114551415:CT:C	MODIFIER	-
QTL_HB	4:123249822-124550308	-	-	-	83	63	-	-	-	-	-	-	-	-	-	4:123852047:T:C	MODIFIER	LINC01091	4:123957523:ACT:A	MODIFIER	LINC01091
QTL_HB	4:142647652-143775624	-	-	-	-	52	-	-	-	-	-	-	-	-	-	-	-	-	4:143184229:T:C	MODIFIER	USP38
QTL_HB	4:144924283-146063474	-	-	5	20	9	-	-	-	-	-	-	4:145471279:G:A	MODIFIER	-	4:145559296:T:C	MODIFIER	SMAD1	4:145559296:T:C	MODIFIER	SMAD1
QTL_HB	4:147032017-148709650	-	-	-	65	17	-	-	-	-	-	-	-	-	-	4:148060345:G:C	MODIFIER	ARHGAP10	4:148209650:C:T	MODIFIER	NR3C2
QTL_HB	4:151844355-153097838	-	-	-	-	39	-	-	-	-	-	-	-	-	-	-	-	-	4:152384729:A:G	MODIFIER	FBXW7
QTL_HB	4:156190617-157421244	-	-	-	114	29	-	-	-	-	-	-	-	-	-	4:156894798:G:C	MODIFIER	PDGFC	4:156885606:T:C	MODIFIER	PDGFC
QTL_HB	4:176206798-177381364	-	-	-	-	27	-	-	-	-	-	-	-	-	-	-	-	-	4:176715728:CT:C	MODIFIER	VEGFC
QTL_HB	4:186341161-187390499	-	-	-	41	-	-	-	-	-	-	-	-	-	-	4:186887101:T:C	MODIFIER	-	-	-	-
QTL_HB	4:23108521-24396186	-	-	-	9	8	-	-	-	-	-	-	-	-	-	4:23745754:A:G	MODIFIER	-	4:23741827:T:C	MODIFIER	-
QTL_HB	4:2934861-3945429	-	-	-	-	13	-	-	-	-	-	-	-	-	-	-	-	-	4:3445429:C:T	MODIFIER	HGFAC
QTL_HB	4:47930360-49486433	-	-	-	70	68	-	-	-	-	-	-	-	-	-	4:48718177:T:C	MODIFIER	FRYL	4:48713404:C:A	MODIFIER	FRYL
QTL_HB	4:53859158-55198809	4	1	24	1	1	4:54542708:A:T	MODIFIER	-	4:54542708:A:T	MODIFIER	-	4:54533943:G:A	MODIFIER	-	4:54542708:A:T	MODIFIER	-	4:54542708:A:T	MODIFIER	-
QTL_HB	4:6389708-7391769	-	-	-	10	7	-	-	-	-	-	-	-	-	-	4:6891769:G:C	MODIFIER	-	4:6889728:T:G	MODIFIER	-
QTL_HB	4:67943399-69577604	-	-	85	9	9	-	-	-	-	-	-	4:69065721:C:A	MODIFIER	-	4:68625566:A:T	MODIFIER	-	4:68672462:G:A	MODIFIER	UGT2B15
QTL_HB	4:75732582-77018246	-	-	9	5	4	-	-	-	-	-	-	4:76490987:G:A	MODIFIER	SHROOM3	4:76451926:C:T	MODIFIER	SHROOM3	4:76489165:C:A	MODIFIER	SHROOM3
QTL_HB	4:79736549-81778114	-	-	3	7	4	-	-	-	-	-	-	4:80263187:A:T	MODIFIER	FGF5	4:80248758:G:T	MODIFIER	-	4:80261400:T:C	MODIFIER	-
QTL_HB	4:82299154-83573563	-	-	-	78	63	-	-	-	-	-	-	-	-	-	4:82974066:T:C	MODIFIER	LIN54	4:83034489:T:G	MODIFIER	COPS4
QTL_HB	4:85798787-88054771	-	-	14	17	3	-	-	-	-	-	-	4:87131933:C:T	MODIFIER	AFF1	4:87143279:A:G	MODIFIER	AFF1	4:87143279:A:G	MODIFIER	AFF1
QTL_HB	4:88285492-89321093	-	-	-	37	26	-	-	-	-	-	-	-	-	-	4:88800181:T:C	MODIFIER	FAM13A	4:88811872:A:G	MODIFIER	FAM13A
QTL_HB	4:94491070-95507419	-	-	-	-	5	-	-	-	-	-	-	-	-	-	-	-	-	4:95007084:T:C	MODIFIER	BMPR1B
QTL_HB	4:98583500-99901629	-	-	-	13	13	-	-	-	-	-	-	-	-	-	4:99356205:C:T	MODIFIER	ADH1C	4:99353000:G:C	MODIFIER	ADH1C
QTL_HB	5:111202282-112564640	-	-	-	144	17	-	-	-	-	-	-	-	-	-	5:112024760:T:TA	MODIFIER	-	5:111702282:A:C	MODIFIER	STARD4-AS1
QTL_HB	5:127370275-128432267	-	-	-	15	11	-	-	-	-	-	-	-	-	-	5:127913444:A:G	MODIFIER	CCDC192	5:127903008:C:T	MODIFIER	CCDC192
QTL_HB	5:137165030-138344235	-	-	-	75	10	-	-	-	-	-	-	-	-	-	5:137831985:TA:T	MODIFIER	PKD2L2-DT	5:137665030:T:C	MODIFIER	KLHL3
QTL_HB	5:142743104-143743104	-	-	-	28	-	-	-	-	-	-	-	-	-	-	5:143243104:A:G	MODIFIER	-	-	-	-
QTL_HB	5:147987102-149019629	-	-	-	35	29	-	-	-	-	-	-	-	-	-	5:148507213:C:T	MODIFIER	HTR4	5:148495578:G:A	MODIFIER	HTR4
QTL_HB	5:150156557-151159110	-	-	-	2	-	-	-	-	-	-	-	-	-	-	5:150656557:A:G	MODIFIER	MYOZ3	-	-	-
QTL_HB	5:154135005-155180952	-	-	-	24	4	-	-	-	-	-	-	-	-	-	5:154654273:TG:T	MODIFIER	-	5:154654273:TG:T	MODIFIER	-
QTL_HB	5:157591481-160826477	-	-	-	4	4	-	-	-	-	-	-	-	-	-	5:160127086:G:A	MODIFIER	-	5:160134086:G:A	MODIFIER	-
QTL_HB	5:176550827-178014426	-	-	13	3	2	-	-	-	-	-	-	5:177390142:G:T	MODIFIER	SLC34A1	5:177372991:T:C	MODIFIER	RGS14	5:177370342:G:A	MODIFIER	RGS14
QTL_HB	5:1-1786401	-	-	-	35	26	-	-	-	-	-	-	-	-	-	5:477519:G:A	MODIFIER	SLC9A3	5:1282204:C:A	MODIFIER	TERT
QTL_HB	5:33977599-35169132	-	-	-	14	12	-	-	-	-	-	-	-	-	-	5:34503676:C:A	MODIFIER	-	5:34507070:G:A	MODIFIER	-
QTL_HB	5:3505985-4580116	-	-	-	22	21	-	-	-	-	-	-	-	-	-	5:4064247:C:G	MODIFIER	-	5:4029676:C:T	MODIFIER	-
QTL_HB	5:38342167-41123026	-	-	-	6	13	-	-	-	-	-	-	-	-	-	5:38877231:A:G	MODIFIER	OSMR	5:38868933:G:T	MODIFIER	OSMR
QTL_HB	5:52400431-53437197	-	-	-	14	9	-	-	-	-	-	-	-	-	-	5:52911785:A:G	MODIFIER	ITGA1	5:52925918:T:C	MODIFIER	ITGA1
QTL_HB	5:55636021-57031731	-	-	-	16	5	-	-	-	-	-	-	-	-	-	5:56511543:C:T	MODIFIER	C5orf67	5:56142753:C:A	MODIFIER	ANKRD55
QTL_HB	5:57191394-58215501	-	-	-	-	32	-	-	-	-	-	-	-	-	-	-	-	-	5:57695504:C:A	MODIFIER	-
QTL_HB	5:71886458-73615950	-	-	182	39	1	-	-	-	-	-	-	5:72848178:C:T	MODIFIER	TNPO1	5:72792764:C:CT	MODIFIER	TNPO1-DT	5:72848178:C:T	MODIFIER	TNPO1
QTL_HB	5:76665692-77692585	-	-	-	5	7	-	-	-	-	-	-	-	-	-	5:77179060:A:G	MODIFIER	-	5:77179060:A:G	MODIFIER	-
QTL_HB	5:88140561-89315392	-	-	-	16	27	-	-	-	-	-	-	-	-	-	5:88693117:T:C	MODIFIER	-	5:88814546:C:T	MODIFIER	MEF2C
QTL_HB	5:90619680-91620575	-	-	-	-	3	-	-	-	-	-	-	-	-	-	-	-	-	5:91120161:C:T	MODIFIER	ADGRV1
QTL_HB	5:95525223-96525223	8	-	-	-	-	5:96025223:A:T	MODIFIER	-	-	-	-	-	-	-	-	-	-	-	-	-
QTL_HB	6:106217763-107225929	-	-	-	25	25	-	-	-	-	-	-	-	-	-	6:106725104:T:C	MODIFIER	LINC02532	6:106725104:T:C	MODIFIER	LINC02532
QTL_HB	6:108740443-109977209	-	-	-	199	188	-	-	-	-	-	-	-	-	-	6:109241386:T:C	MODIFIER	CCDC162P	6:109477209:G:C	MODIFIER	ZBTB24
QTL_HB	6:115601371-116601371	-	-	-	42	-	-	-	-	-	-	-	-	-	-	6:116101371:C:T	MODIFIER	NT5DC1	-	-	-
QTL_HB	6:11776625-12795754	-	-	-	5	5	-	-	-	-	-	-	-	-	-	6:12290495:TA:T	MODIFIER	EDN1	6:12290495:TA:T	MODIFIER	EDN1
QTL_HB	6:1228292-3082714	-	-	76	30	21	-	-	-	-	-	-	6:2064414:T:C	MODIFIER	GMDS	6:2097926:CAA:C	MODIFIER	GMDS	6:2006288:A:T	MODIFIER	GMDS
QTL_HB	6:124767382-127711662	-	-	-	8	28	-	-	-	-	-	-	-	-	-	6:127133993:C:T	MODIFIER	RSPO3	6:127133993:C:T	MODIFIER	RSPO3
QTL_HB	6:129490686-130600997	-	-	-	39	20	-	-	-	-	-	-	-	-	-	6:130057688:T:C	MODIFIER	L3MBTL3	6:130053316:T:A	MODIFIER	L3MBTL3
QTL_HB	6:13012277-14031161	-	-	-	24	42	-	-	-	-	-	-	-	-	-	6:13525133:G:A	MODIFIER	RPS4XP7	6:13521591:G:T	MODIFIER	RPS4XP7
QTL_HB	6:133076579-136398439	-	-	8	8	2	-	-	-	-	-	-	6:135098493:A:G	MODIFIER	HBS1L	6:135097497:C:T	MODIFIER	HBS1L	6:135097904:G:A	MODIFIER	HBS1L
QTL_HB	6:139004538-140023292	-	-	-	15	18	-	-	-	-	-	-	-	-	-	6:139514281:G:T	MODIFIER	-	6:139516294:T:G	MODIFIER	-
QTL_HB	6:141826919-143045250	-	-	-	4	1	-	-	-	-	-	-	-	-	-	6:142367832:A:G	MODERATE	ADGRG6	6:142367832:A:G	MODERATE	ADGRG6
QTL_HB	6:143201251-144438854	-	-	-	37	15	-	-	-	-	-	-	-	-	-	6:143924474:A:C	MODIFIER	ZC2HC1B	6:143704645:C:T	MODIFIER	PHACTR2
QTL_HB	6:149923701-150930738	-	-	-	-	7	-	-	-	-	-	-	-	-	-	-	-	-	6:150430738:T:C	MODIFIER	-
QTL_HB	6:156445371-157574809	-	-	-	71	54	-	-	-	-	-	-	-	-	-	6:156975874:G:A	MODIFIER	ARID1B	6:157004841:T:C	MODIFIER	ARID1B
QTL_HB	6:15703075-16805971	-	-	1	4	4	-	-	-	-	-	-	6:16295116:A:AACTC	HIGH	GMPR	6:16290530:T:A	MODERATE	GMPR	6:16290530:T:A	MODERATE	GMPR
QTL_HB	6:160064494-161190668	-	-	-	4	5	-	-	-	-	-	-	-	-	-	6:160584578:C:T	MODIFIER	LPA	6:160589086:A:G	MODIFIER	LPA
QTL_HB	6:162814488-164083116	-	-	-	15	35	-	-	-	-	-	-	-	-	-	6:163337318:C:T	MODIFIER	-	6:163337209:C:G	MODIFIER	-
QTL_HB	6:165156621-166277498	-	-	-	12	8	-	-	-	-	-	-	-	-	-	6:165738663:G:C	MODIFIER	PDE10A	6:165661272:C:G	MODIFIER	PDE10A
QTL_HB	6:169747498-170880755	-	-	-	4	3	-	-	-	-	-	-	-	-	-	6:170279471:T:G	MODIFIER	DLL1	6:170279471:T:G	MODIFIER	DLL1
QTL_HB	6:20252100-23414040	-	-	-	5	3	-	-	-	-	-	-	-	-	-	6:22136033:G:C	MODIFIER	NBAT1	6:22135931:C:T	MODIFIER	NBAT1
QTL_HB	6:24266103-34886296	17	3	4	1	1	6:25857692:G:A	MODIFIER	SLC17A3	6:26091942:G:T	MODIFIER	HFE	6:26090951:C:G	MODERATE	HFE	6:26092913:G:A	MODERATE	HFE	6:26092913:G:A	MODERATE	HFE
QTL_HB	6:35681222-37593033	-	-	-	11	5	-	-	-	-	-	-	-	-	-	6:37059456:C:T	MODIFIER	-	6:37059456:C:T	MODIFIER	-
QTL_HB	6:38666323-39688634	-	-	-	11	8	-	-	-	-	-	-	-	-	-	6:39178454:T:C	MODIFIER	-	6:39178454:T:C	MODIFIER	-
QTL_HB	6:41223085-42235241	2	-	-	-	2	6:41723085:C:A	MODIFIER	TFEB	-	-	-	-	-	-	-	-	-	6:41735241:C:T	MODIFIER	TFEB
QTL_HB	6:42452095-44660082	4	-	7	3	2	6:43805474:T:C	MODIFIER	-	-	-	-	6:44005724:A:G	MODIFIER	C6orf223	6:43837625:T:A	MODIFIER	-	6:43768652:A:C	MODIFIER	VEGFA
QTL_HB	6:50321065-53376817	-	-	-	70	3	-	-	-	-	-	-	-	-	-	6:52794164:T:C	LOW	GSTA1	6:52803872:T:C	MODIFIER	GSTA1
QTL_HB	6:54342386-55918058	-	-	1	-	1	-	-	-	-	-	-	6:55108963:C:A	MODIFIER	HCRTR2	-	-	-	6:55108963:C:A	MODIFIER	HCRTR2
QTL_HB	6:56213977-57366498	-	-	-	141	38	-	-	-	-	-	-	-	-	-	6:56759780:G:A	MODIFIER	DST	6:56758921:T:A	MODIFIER	DST
QTL_HB	6:63040842-64338641	-	-	-	236	230	-	-	-	-	-	-	-	-	-	6:63782928:CT:C	MODIFIER	EYS	6:63772766:G:A	MODIFIER	EYS
QTL_HB	6:6599309-7828518	-	-	-	10	9	-	-	-	-	-	-	-	-	-	6:7232156:C:T	MODIFIER	RREB1	6:7214266:C:T	MODIFIER	RREB1
QTL_HB	6:72945821-74178721	-	-	-	72	55	-	-	-	-	-	-	-	-	-	6:73491003:A:G	MODIFIER	MTO1	6:73572665:T:C	MODIFIER	EEF1A1-AS1
QTL_HB	6:99930982-101449796	-	-	-	5	1	-	-	-	-	-	-	-	-	-	6:100443115:A:G	MODIFIER	SIM1	6:100443115:A:G	MODIFIER	SIM1
QTL_HB	7:116206549-117295069	-	-	-	19	19	-	-	-	-	-	-	-	-	-	7:116717314:A:G	MODIFIER	MET	7:116717314:A:G	MODIFIER	MET
QTL_HB	7:12562335-13602410	-	-	-	-	198	-	-	-	-	-	-	-	-	-	-	-	-	7:13102410:C:T	MODIFIER	-
QTL_HB	7:128907527-130546768	-	-	-	2	1	-	-	-	-	-	-	-	-	-	7:130023656:C:T	MODERATE	ZC3HC1	7:130045757:G:A	MODIFIER	ZC3HC1
QTL_HB	7:134463698-135493772	-	-	-	14	15	-	-	-	-	-	-	-	-	-	7:134974575:A:G	MODIFIER	CALD1	7:134973520:C:T	MODIFIER	CALD1
QTL_HB	7:14476483-15526420	-	-	-	57	28	-	-	-	-	-	-	-	-	-	7:15009151:T:C	MODIFIER	-	7:14979634:G:A	MODIFIER	DGKB
QTL_HB	7:148688785-149696380	-	-	-	4	4	-	-	-	-	-	-	-	-	-	7:149196380:G:C	MODIFIER	ZNF282	7:149196380:G:C	MODIFIER	ZNF282
QTL_HB	7:150300408-152307014	4	4	-	3	2	7:151717243:T:C	MODIFIER	PRKAG2	7:151716108:T:C	MODIFIER	PRKAG2	-	-	-	7:151716108:T:C	MODIFIER	PRKAG2	7:151717243:T:C	MODIFIER	PRKAG2
QTL_HB	7:156569885-157719242	-	-	-	2	2	-	-	-	-	-	-	-	-	-	7:157219242:T:C	MODIFIER	UBE3C	7:157219242:T:C	MODIFIER	UBE3C
QTL_HB	7:1946298-3343195	-	-	-	87	62	-	-	-	-	-	-	-	-	-	7:2831404:C:CT	MODIFIER	GNA12	7:2750070:G:A	MODIFIER	GNA12
QTL_HB	7:22314099-23335063	-	-	-	8	-	-	-	-	-	-	-	-	-	-	7:22835063:C:A	MODIFIER	-	-	-	-
QTL_HB	7:24880483-25908282	-	-	-	5	5	-	-	-	-	-	-	-	-	-	7:25380483:G:C	MODIFIER	-	7:25408174:CA:C	MODIFIER	-
QTL_HB	7:27597956-28719614	-	-	63	-	15	-	-	-	-	-	-	7:28217702:A:G	MODIFIER	JAZF1-AS1	-	-	-	7:28154778:C:A	MODIFIER	JAZF1
QTL_HB	7:44268492-45387228	-	-	-	22	30	-	-	-	-	-	-	-	-	-	7:44793466:C:T	MODIFIER	PPIA	7:44793466:C:T	MODIFIER	PPIA
QTL_HB	7:47012610-48014916	-	-	-	-	6	-	-	-	-	-	-	-	-	-	-	-	-	7:47514749:T:C	MODIFIER	TNS3
QTL_HB	7:49863173-50869130	-	-	-	-	5	-	-	-	-	-	-	-	-	-	-	-	-	7:50363173:G:A	MODIFIER	IKZF1
QTL_HB	7:5960016-7235028	-	-	-	31	2	-	-	-	-	-	-	-	-	-	7:6707636:C:T	MODIFIER	ZNF12	7:6707636:C:T	MODIFIER	ZNF12
QTL_HB	7:77667-1794073	6	-	5	2	1	7:1231063:G:A	MODIFIER	UNCX	-	-	-	7:1245559:A:T	MODIFIER	-	7:1246931:G:T	MODIFIER	-	7:1246931:G:T	MODIFIER	-
QTL_HB	7:80183321-81192939	-	-	-	3	3	-	-	-	-	-	-	-	-	-	7:80692939:C:G	MODIFIER	-	7:80692939:C:G	MODIFIER	-
QTL_HB	7:81932452-82958096	-	-	-	-	14	-	-	-	-	-	-	-	-	-	-	-	-	7:82449689:A:G	MODIFIER	-
QTL_HB	7:91270090-92917013	-	-	-	113	79	-	-	-	-	-	-	-	-	-	7:92176565:ATT:A	MODIFIER	LRRD1	7:92143899:T:C	MODIFIER	LRRD1
QTL_HB	7:97522426-102114251	2	-	2	1	1	7:100635676:C:T	MODIFIER	TFR2	-	-	-	7:100627512:C:A	MODIFIER	TFR2	7:100711557:A:G	MODIFIER	POP7	7:100711557:A:G	MODIFIER	POP7
QTL_HB	8:101132857-102179703	-	-	-	-	47	-	-	-	-	-	-	-	-	-	-	-	-	8:101636689:A:C	MODIFIER	GRHL2
QTL_HB	8:105058736-106080979	-	-	9	-	5	-	-	-	-	-	-	8:105570896:A:G	MODIFIER	ZFPM2	-	-	-	8:105577019:C:T	MODIFIER	ZFPM2
QTL_HB	8:106778644-107817543	-	-	-	-	9	-	-	-	-	-	-	-	-	-	-	-	-	8:107279649:T:A	MODIFIER	ANGPT1
QTL_HB	8:114797640-116509483	-	123	74	91	3	-	-	-	8:115521531:A:G	MODIFIER	TRPS1	8:115548392:T:C	MODIFIER	TRPS1	8:115492857:T:G	MODIFIER	TRPS1	8:115526840:G:A	MODIFIER	TRPS1
QTL_HB	8:121273436-122276529	-	-	-	12	-	-	-	-	-	-	-	-	-	-	8:121773436:G:A	MODIFIER	HAS2-AS1	-	-	-
QTL_HB	8:124811545-125995147	-	-	-	43	11	-	-	-	-	-	-	-	-	-	8:125495147:C:A	MODIFIER	-	8:125495147:C:A	MODIFIER	-
QTL_HB	8:127393159-128584722	-	-	-	5	3	-	-	-	-	-	-	-	-	-	8:127959974:C:T	MODIFIER	PVT1	8:127959974:C:T	MODIFIER	PVT1
QTL_HB	8:129057817-130059129	-	-	-	-	25	-	-	-	-	-	-	-	-	-	-	-	-	8:129557817:C:A	MODIFIER	CCDC26
QTL_HB	8:19290975-20300242	-	-	8	-	-	-	-	-	-	-	-	8:19793650:T:C	MODIFIER	-	-	-	-	-	-	-
QTL_HB	8:22978249-24099687	-	-	33	42	7	-	-	-	-	-	-	8:23494046:G:A	MODIFIER	-	8:23549802:A:G	MODIFIER	SLC25A37	8:23535220:C:T	MODIFIER	SLC25A37
QTL_HB	8:29934188-31120917	-	-	-	79	-	-	-	-	-	-	-	-	-	-	8:30580122:C:T	MODIFIER	GTF2E2	-	-	-
QTL_HB	8:31930282-33084421	-	-	-	31	23	-	-	-	-	-	-	-	-	-	8:32575278:G:T	MODIFIER	NRG1	8:32556514:A:C	MODIFIER	NRG1
QTL_HB	8:37290488-38303553	-	-	-	3	5	-	-	-	-	-	-	-	-	-	8:37798665:C:T	MODIFIER	ADGRA2	8:37798665:C:T	MODIFIER	ADGRA2
QTL_HB	8:39635079-40696420	-	-	-	19	19	-	-	-	-	-	-	-	-	-	8:40179107:A:G	MODIFIER	-	8:40187600:C:T	MODIFIER	-
QTL_HB	8:41183104-43102447	-	-	-	51	34	-	-	-	-	-	-	-	-	-	8:42509550:T:C	MODIFIER	SLC20A2	8:42530605:A:C	MODIFIER	SLC20A2
QTL_HB	8:46713529-48544572	-	-	-	6	7	-	-	-	-	-	-	-	-	-	8:47829009:C:T	MODIFIER	PRKDC	8:47829009:C:T	MODIFIER	PRKDC
QTL_HB	8:53918254-54958520	-	-	-	-	12	-	-	-	-	-	-	-	-	-	-	-	-	8:54456086:T:C	MODIFIER	SOX17
QTL_HB	8:59740732-60836081	-	-	-	76	48	-	-	-	-	-	-	-	-	-	8:60263321:TA:T	MODIFIER	CA8	8:60263321:TA:T	MODIFIER	CA8
QTL_HB	8:74933690-76257723	-	-	-	14	16	-	-	-	-	-	-	-	-	-	8:75607946:AT:A	MODIFIER	-	8:75567604:C:T	MODIFIER	HNF4G
QTL_HB	8:79843712-81391817	-	-	-	105	31	-	-	-	-	-	-	-	-	-	8:80549739:A:G	MODIFIER	-	8:80354667:G:T	MODIFIER	-
QTL_HB	8:8814085-9866900	-	-	-	6	6	-	-	-	-	-	-	-	-	-	8:9326086:A:G	MODIFIER	PPP1R3B-DT	8:9326086:A:G	MODIFIER	PPP1R3B-DT
QTL_HB	8:94199240-95593623	-	-	-	39	37	-	-	-	-	-	-	-	-	-	8:95059968:T:A	MODIFIER	NDUFAF6	8:95015952:C:T	MODIFIER	NDUFAF6
QTL_HB	9:104499089-105523340	-	-	-	1	21	-	-	-	-	-	-	-	-	-	9:104999089:TA:T	MODIFIER	-	9:104999089:TA:T	MODIFIER	-
QTL_HB	9:106241833-107407175	-	-	-	48	30	-	-	-	-	-	-	-	-	-	9:106856584:ATT:A	MODIFIER	-	9:106856193:T:C	MODIFIER	-
QTL_HB	9:111541006-114114218	-	-	-	15	44	-	-	-	-	-	-	-	-	-	9:113587018:G:A	MODIFIER	RGS3	9:113587018:G:A	MODIFIER	RGS3
QTL_HB	9:126958419-128409298	5	2	14	1	3	9:127866225:C:T	MODIFIER	AK1	9:127889131:C:T	MODIFIER	ST6GALNAC6	9:127866221:C:T	MODIFIER	AK1	9:127860667:T:C	MODIFIER	-	9:127866221:C:T	MODIFIER	AK1
QTL_HB	9:128578980-130308323	-	-	-	128	88	-	-	-	-	-	-	-	-	-	9:129132649:AT:A	MODIFIER	PTPA	9:129092668:T:C	MODIFIER	CRAT
QTL_HB	9:13033027-14530101	-	-	-	1	1	-	-	-	-	-	-	-	-	-	9:13976286:G:A	MODIFIER	-	9:13976286:G:A	MODIFIER	-
QTL_HB	9:132491553-134879975	9	16	1	1	1	9:133257367:C:A	MODIFIER	ABO	9:133257129:G:A	MODIFIER	ABO	9:133252214:G:A	MODIFIER	ABO	9:133274295:A:T	MODIFIER	ABO	9:133274295:A:T	MODIFIER	ABO
QTL_HB	9:136736154-137827051	-	-	-	8	2	-	-	-	-	-	-	-	-	-	9:137327051:C:G	MODIFIER	EXD3	9:137327051:C:G	MODIFIER	EXD3
QTL_HB	9:1998874-3144315	-	-	-	1	1	-	-	-	-	-	-	-	-	-	9:2622134:C:T	MODIFIER	VLDLR	9:2622134:C:T	MODIFIER	VLDLR
QTL_HB	9:1-723979	-	-	-	28	-	-	-	-	-	-	-	-	-	-	9:208665:A:G	MODIFIER	-	-	-	-
QTL_HB	9:21572302-22577086	-	-	-	-	30	-	-	-	-	-	-	-	-	-	-	-	-	9:22077086:A:C	MODIFIER	CDKN2B-AS1
QTL_HB	9:31846858-34555481	-	-	-	5	4	-	-	-	-	-	-	-	-	-	9:32418355:C:T	MODERATE	ACO1	9:32450189:T:C	MODIFIER	ACO1
QTL_HB	9:3580780-4705498	-	-	-	1	1	-	-	-	-	-	-	-	-	-	9:4118111:G:T	MODERATE	GLIS3	9:4118111:G:T	MODERATE	GLIS3
QTL_HB	9:5722302-7004855	-	-	-	155	17	-	-	-	-	-	-	-	-	-	9:6370088:A:G	MODIFIER	-	9:6356657:C:T	MODIFIER	-
QTL_HB	9:67989663-69719684	-	-	-	14	41	-	-	-	-	-	-	-	-	-	9:68538146:A:G	MODIFIER	TMEM252	9:69219684:A:C	MODIFIER	TJP2
QTL_HB	9:76675021-77675021	-	-	-	27	-	-	-	-	-	-	-	-	-	-	9:77175021:AT:A	MODIFIER	VPS13A	-	-	-
QTL_HB	9:89068498-90152324	-	-	-	22	22	-	-	-	-	-	-	-	-	-	9:89613644:T:G	MODIFIER	-	9:89605006:A:C	MODIFIER	GADD45G
QTL_HB	9:90538926-91538926	-	-	-	1	1	-	-	-	-	-	-	-	-	-	9:91038926:G:A	MODIFIER	-	9:91038926:G:A	MODIFIER	-
QTL_HB	9:92904297-93904297	-	-	-	18	-	-	-	-	-	-	-	-	-	-	9:93404297:G:A	MODIFIER	-	-	-	-
QTL_HB	9:94043068-95463040	-	-	-	28	33	-	-	-	-	-	-	-	-	-	9:94581657:C:T	MODIFIER	FBP2	9:94963040:A:G	MODIFIER	AOPEP
QTL_HBA1C	10:102027294-103915374	-	-	-	50	65	-	-	-	-	-	-	-	-	-	10:102725968:G:A	MODIFIER	SFXN2	10:102727686:G:A	MODIFIER	SFXN2
QTL_HBA1C	10:110522771-111788563	-	-	-	7	2	-	-	-	-	-	-	-	-	-	10:111286621:C:G	MODIFIER	-	10:111278466:A:T	MODIFIER	-
QTL_HBA1C	10:112318384-113660330	1	1	5	1	1	10:112998590:C:T	MODIFIER	TCF7L2	10:112998590:C:T	MODIFIER	TCF7L2	10:112994329:T:C	MODIFIER	TCF7L2	10:112998590:C:T	MODIFIER	TCF7L2	10:113036665:C:CTTCTTTCTTTCT	MODIFIER	TCF7L2
QTL_HBA1C	10:11471176-14034601	3	-	5	3	1	10:12265895:C:T	MODIFIER	-	-	-	-	10:12265895:C:T	MODIFIER	-	10:12265895:C:T	MODIFIER	-	10:12265895:C:T	MODIFIER	-
QTL_HBA1C	10:119123211-120494962	-	-	-	26	21	-	-	-	-	-	-	-	-	-	10:119854228:G:C	MODIFIER	MCMBP	10:119941648:G:T	MODIFIER	SEC23IP
QTL_HBA1C	10:120631141-121742425	-	-	65	44	71	-	-	-	-	-	-	10:121242218:C:T	MODIFIER	-	10:121152632:C:A	MODIFIER	-	10:121161733:T:C	MODIFIER	-
QTL_HBA1C	10:122331759-123461368	-	-	-	45	47	-	-	-	-	-	-	-	-	-	10:122893058:C:T	MODIFIER	C10orf88B	10:122893058:C:T	MODIFIER	C10orf88B
QTL_HBA1C	10:124229345-125649417	-	-	-	26	21	-	-	-	-	-	-	-	-	-	10:125149417:G:A	MODIFIER	CTBP2	10:124729345:G:A	MODIFIER	FAM53B
QTL_HBA1C	10:16630953-17726840	-	-	-	49	46	-	-	-	-	-	-	-	-	-	10:17150363:T:C	MODIFIER	TRDMT1	10:17168823:A:C	MODIFIER	TRDMT1
QTL_HBA1C	10:25701627-26826902	-	-	-	73	23	-	-	-	-	-	-	-	-	-	10:26208970:C:G	MODIFIER	MYO3A	10:26204863:T:G	MODIFIER	MYO3A
QTL_HBA1C	10:28035335-29135972	-	-	-	30	-	-	-	-	-	-	-	-	-	-	10:28635972:T:C	MODIFIER	-	-	-	-
QTL_HBA1C	10:3020983-4074375	-	-	-	16	15	-	-	-	-	-	-	-	-	-	10:3538609:T:C	MODIFIER	-	10:3538609:T:C	MODIFIER	-
QTL_HBA1C	10:47671921-49806093	-	-	-	23	22	-	-	-	-	-	-	-	-	-	10:49044526:GA:G	MODIFIER	VSTM4	10:49056159:C:G	MODIFIER	VSTM4
QTL_HBA1C	10:62588636-64140592	-	-	-	81	27	-	-	-	-	-	-	-	-	-	10:63535350:A:G	MODIFIER	REEP3	10:63229171:A:T	MODIFIER	JMJD1C
QTL_HBA1C	10:67330225-71387572	-	2	8	1	1	-	-	-	10:69334748:T:C	MODIFIER	HK1	10:69385730:A:G	MODIFIER	HK1	10:69334748:T:C	MODIFIER	HK1	10:69313501:G:T	MODIFIER	HK1
QTL_HBA1C	10:71729426-72830428	-	-	-	1	-	-	-	-	-	-	-	-	-	-	10:72229426:T:C	MODIFIER	ANAPC16	-	-	-
QTL_HBA1C	10:73594038-75190055	-	-	-	283	277	-	-	-	-	-	-	-	-	-	10:74175983:CT:C	MODIFIER	ADK	10:74096084:C:T	MODIFIER	VCL
QTL_HBA1C	10:7541061-8562361	-	-	-	6	-	-	-	-	-	-	-	-	-	-	10:8057058:T:C	MODIFIER	GATA3	-	-	-
QTL_HBA1C	10:77267030-78442219	-	-	-	59	89	-	-	-	-	-	-	-	-	-	10:77905146:C:A	MODIFIER	DLG5	10:77937329:A:G	MODIFIER	-
QTL_HBA1C	10:78663595-79759191	-	-	-	12	13	-	-	-	-	-	-	-	-	-	10:79182874:A:G	MODIFIER	ZMIZ1	10:79184473:T:G	MODIFIER	ZMIZ1
QTL_HBA1C	10:87326220-88573695	-	-	42	5	4	-	-	-	-	-	-	10:88005926:T:C	MODIFIER	-	10:87895485:C:CA	MODIFIER	PTEN	10:87895485:C:CA	MODIFIER	PTEN
QTL_HBA1C	10:91063247-93809702	-	-	13	11	7	-	-	-	-	-	-	10:92700893:T:C	MODIFIER	-	10:92718113:C:T	MODIFIER	-	10:92704188:G:A	MODIFIER	-
QTL_HBA1C	10:93838336-95428224	-	-	-	138	112	-	-	-	-	-	-	-	-	-	10:94381940:A:G	MODIFIER	-	10:94355078:G:A	MODERATE	NOC3L
QTL_HBA1C	10:96804414-97902074	-	-	-	34	52	-	-	-	-	-	-	-	-	-	10:97402074:C:G	MODIFIER	RRP12	10:97311485:G:T	MODIFIER	RPL12P27
QTL_HBA1C	10:99815722-100815722	-	-	-	1	1	-	-	-	-	-	-	-	-	-	10:100315722:G:A	MODIFIER	PKD2L1	10:100315722:G:A	MODIFIER	PKD2L1
QTL_HBA1C	11:117322540-118323677	-	-	-	2	2	-	-	-	-	-	-	-	-	-	11:117822540:T:C	MODIFIER	FXYD2	11:117823677:A:G	MODIFIER	FXYD2
QTL_HBA1C	11:118594338-119795941	-	-	-	25	34	-	-	-	-	-	-	-	-	-	11:119095811:C:T	MODIFIER	DPAGT1	11:119095811:C:T	MODIFIER	DPAGT1
QTL_HBA1C	11:122126076-123578950	-	-	-	36	35	-	-	-	-	-	-	-	-	-	11:122647817:A:G	MODIFIER	-	11:122647817:A:G	MODIFIER	-
QTL_HBA1C	11:127840610-129029043	-	-	-	8	6	-	-	-	-	-	-	-	-	-	11:128525029:GA:G	MODIFIER	ETS1	11:128356536:G:C	MODIFIER	-
QTL_HBA1C	11:13588625-17903164	-	-	7	3	2	-	-	-	-	-	-	11:17396930:C:A	MODERATE	ABCC8	11:17396930:C:A	MODERATE	ABCC8	11:17396930:C:A	MODERATE	ABCC8
QTL_HBA1C	11:18129968-19129968	-	-	-	-	11	-	-	-	-	-	-	-	-	-	-	-	-	11:18629968:A:G	MODIFIER	SPTY2D1
QTL_HBA1C	11:1-6514322	1	3	1	2	3	11:5227002:T:A	MODERATE	HBB	11:2837210:G:A	MODIFIER	KCNQ1	11:2837316:C:T	MODIFIER	KCNQ1	11:2835428:C:G	MODIFIER	KCNQ1	11:2835428:C:G	MODIFIER	KCNQ1
QTL_HBA1C	11:25535020-26760117	-	-	-	105	69	-	-	-	-	-	-	-	-	-	11:26255865:C:T	MODIFIER	-	11:26211893:GA:G	MODIFIER	ANO3
QTL_HBA1C	11:27162071-28162071	-	-	-	-	23	-	-	-	-	-	-	-	-	-	-	-	-	11:27662071:C:T	MODIFIER	BDNF
QTL_HBA1C	11:29718923-30998616	-	-	-	99	89	-	-	-	-	-	-	-	-	-	11:30293524:G:T	MODIFIER	ARL14EP-DT	11:30358431:TA:T	MODIFIER	-
QTL_HBA1C	11:32074052-33434946	-	-	-	2	2	-	-	-	-	-	-	-	-	-	11:32906232:G:T	MODIFIER	QSER1	11:32906232:G:T	MODIFIER	QSER1
QTL_HBA1C	11:34238442-35916316	-	-	-	211	226	-	-	-	-	-	-	-	-	-	11:34761442:C:T	MODIFIER	-	11:35416316:G:C	MODIFIER	SLC1A2
QTL_HBA1C	11:44602262-51318137	-	-	-	2	2	-	-	-	-	-	-	-	-	-	11:47272248:G:C	MODIFIER	NR1H3	11:47272248:G:C	MODIFIER	NR1H3
QTL_HBA1C	11:54526469-57201505	-	-	-	69	74	-	-	-	-	-	-	-	-	-	11:55216726:A:G	MODIFIER	-	11:55398544:G:T	MODIFIER	-
QTL_HBA1C	11:61221496-62413398	-	-	48	7	6	-	-	-	-	-	-	11:61779765:C:T	MODIFIER	MYRF	11:61803910:G:A	MODIFIER	FADS1	11:61803910:G:A	MODIFIER	FADS1
QTL_HBA1C	11:63601590-64844578	-	-	-	3	3	-	-	-	-	-	-	-	-	-	11:64250632:A:AC	MODIFIER	PLCB3	11:64250632:A:AC	MODIFIER	PLCB3
QTL_HBA1C	11:64944508-66217747	-	-	-	53	46	-	-	-	-	-	-	-	-	-	11:65462357:G:T	MODIFIER	-	11:65462357:G:T	MODIFIER	-
QTL_HBA1C	11:68821751-70196862	2	-	-	13	2	11:69669584:C:T	MODIFIER	LTO1	-	-	-	-	-	-	11:69634144:G:A	MODIFIER	-	11:69648505:G:A	MODIFIER	CCND1
QTL_HBA1C	11:72103720-73738702	-	-	17	7	1	-	-	-	-	-	-	11:72763526:G:C	MODIFIER	STARD10	11:72749717:A:T	MODIFIER	ARAP1	11:72759870:GGTTT:G	MODIFIER	STARD10
QTL_HBA1C	11:75686330-76719471	-	-	-	19	12	-	-	-	-	-	-	-	-	-	11:76186330:T:C	MODIFIER	WNT11	11:76215923:T:G	MODIFIER	LINC02761
QTL_HBA1C	11:7710058-8733861	-	-	-	7	1	-	-	-	-	-	-	-	-	-	11:8233861:C:A	MODIFIER	LMO1	11:8233861:C:A	MODIFIER	LMO1
QTL_HBA1C	11:77697968-79076307	-	-	259	238	187	-	-	-	-	-	-	11:78492106:T:C	MODIFIER	NARS2	11:78420362:C:T	MODIFIER	GAB2	11:78259517:T:G	MODIFIER	GAB2
QTL_HBA1C	11:9033539-11052196	-	-	28	5	2	-	-	-	-	-	-	11:9782069:G:C	MODIFIER	SBF2	11:9748015:C:G	MODERATE	SWAP70	11:9748015:C:G	MODERATE	SWAP70
QTL_HBA1C	11:92415473-94776565	-	1	2	1	5	-	-	-	11:92975544:C:G	MODIFIER	MTNR1B	11:92975544:C:G	MODIFIER	MTNR1B	11:92975544:C:G	MODIFIER	MTNR1B	11:92957495:T:C	MODIFIER	-
QTL_HBA1C	11:99891943-101497489	-	-	43	8	7	-	-	-	-	-	-	11:100582138:C:A	MODIFIER	-	11:100585873:C:T	MODIFIER	-	11:100585998:G:A	MODIFIER	-
QTL_HBA1C	12:10198363-11214776	-	-	-	9	-	-	-	-	-	-	-	-	-	-	12:10698363:T:G	MODIFIER	YBX3	-	-	-
QTL_HBA1C	12:107633784-113532220	-	-	22	2	2	-	-	-	-	-	-	12:111792215:G:C	MODIFIER	ALDH2	12:111494996:C:T	MODIFIER	ATXN2	12:111494996:C:T	MODIFIER	ATXN2
QTL_HBA1C	12:114614632-115618502	-	-	-	8	8	-	-	-	-	-	-	-	-	-	12:115117725:C:T	MODIFIER	-	12:115118502:T:G	MODIFIER	-
QTL_HBA1C	12:117020478-118920672	-	-	39	8	5	-	-	-	-	-	-	12:118285192:G:A	MODIFIER	TAOK3	12:117974568:G:A	MODIFIER	-	12:117963415:C:T	MODIFIER	KSR2
QTL_HBA1C	12:120045273-124617207	-	-	3	146	54	-	-	-	-	-	-	12:120869469:T:C	MODIFIER	SPPL3	12:124024429:G:C	MODIFIER	RFLNA	12:123924955:G:A	MODIFIER	DNAH10
QTL_HBA1C	12:12218165-13237692	-	-	-	10	6	-	-	-	-	-	-	-	-	-	12:12718165:T:G	MODERATE	CDKN1B	12:12725415:G:C	MODIFIER	CDKN1B
QTL_HBA1C	12:131420653-133412899	-	-	-	82	5	-	-	-	-	-	-	-	-	-	12:132765481:G:T	MODIFIER	ANKLE2	12:132491898:G:A	MODIFIER	FBRSL1
QTL_HBA1C	12:1668093-2668093	-	-	-	109	-	-	-	-	-	-	-	-	-	-	12:2168093:C:T	MODIFIER	CACNA1C	-	-	-
QTL_HBA1C	12:19925947-20933461	-	-	-	6	6	-	-	-	-	-	-	-	-	-	12:20427035:G:T	MODIFIER	PDE3A	12:20426458:G:C	MODIFIER	PDE3A
QTL_HBA1C	12:1-913534	-	-	-	91	75	-	-	-	-	-	-	-	-	-	12:329587:A:G	MODIFIER	KDM5A	12:319759:G:A	MODIFIER	KDM5A
QTL_HBA1C	12:21108381-22319371	-	-	-	48	10	-	-	-	-	-	-	-	-	-	12:21717235:T:C	MODIFIER	-	12:21736249:G:A	MODIFIER	-
QTL_HBA1C	12:27157101-28316353	-	-	19	19	14	-	-	-	-	-	-	12:27810394:TA:T	MODIFIER	RN7SKP15	12:27805000:A:C	MODIFIER	KLHL42	12:27807065:G:A	MODIFIER	KLHL42
QTL_HBA1C	12:30654639-32938898	-	-	3	88	3	-	-	-	-	-	-	12:31288245:A:C	MODIFIER	SINHCAF	12:32335154:AT:A	MODIFIER	BICD1	12:31288245:A:C	MODIFIER	SINHCAF
QTL_HBA1C	12:3523507-4990876	-	-	15	1	1	-	-	-	-	-	-	12:4263966:A:G	MODIFIER	CCND2-AS1	12:4275678:T:G	MODIFIER	CCND2	12:4275678:T:G	MODIFIER	CCND2
QTL_HBA1C	12:47231154-51614290	-	-	-	1	1	-	-	-	-	-	-	-	-	-	12:48105348:G:T	MODIFIER	SENP1	12:48105348:G:T	MODIFIER	SENP1
QTL_HBA1C	12:53499999-54856922	-	-	-	5	5	-	-	-	-	-	-	-	-	-	12:54304624:G:A	MODIFIER	NFE2	12:54355409:A:AT	MODIFIER	COPZ1
QTL_HBA1C	12:56752006-57950266	-	-	-	23	16	-	-	-	-	-	-	-	-	-	12:57387153:A:C	MODIFIER	R3HDM2	12:57387153:A:C	MODIFIER	R3HDM2
QTL_HBA1C	12:6339663-7593536	-	-	2	25	2	-	-	-	-	-	-	12:7031010:T:C	MODIFIER	-	12:7023361:T:C	MODIFIER	LPCAT3	12:7031010:T:C	MODIFIER	-
QTL_HBA1C	12:65268823-66500814	5	-	11	11	7	12:65882419:C:T	MODIFIER	HMGA2	-	-	-	12:65822382:G:A	MODIFIER	HMGA2	12:65818538:C:T	MODIFIER	RPSAP52	12:65822382:G:A	MODIFIER	HMGA2
QTL_HBA1C	12:70202691-71769322	-	-	-	38	23	-	-	-	-	-	-	-	-	-	12:71129173:G:C	MODIFIER	TSPAN8	12:71044549:G:GTCCAGCC	MODIFIER	-
QTL_HBA1C	12:76537228-77552769	-	-	-	7	5	-	-	-	-	-	-	-	-	-	12:77037228:T:C	MODIFIER	E2F7	12:77037228:T:C	MODIFIER	E2F7
QTL_HBA1C	12:92903031-93914158	-	-	-	-	9	-	-	-	-	-	-	-	-	-	-	-	-	12:93403031:A:T	MODIFIER	UBE2N
QTL_HBA1C	12:94950403-96034784	-	-	-	9	10	-	-	-	-	-	-	-	-	-	12:95466321:A:T	MODIFIER	-	12:95466321:A:T	MODIFIER	-
QTL_HBA1C	12:96833381-97977272	-	-	-	2	3	-	-	-	-	-	-	-	-	-	12:97455132:C:G	MODIFIER	RMST	12:97455132:C:G	MODIFIER	RMST
QTL_HBA1C	13:109248152-110303580	-	-	-	93	13	-	-	-	-	-	-	-	-	-	13:109759295:A:C	MODIFIER	IRS2	13:109759295:A:C	MODIFIER	IRS2
QTL_HBA1C	13:112125946-114832692	-	-	20	3	2	-	-	-	-	-	-	13:113825176:T:G	MODIFIER	GAS6	13:112706624:A:G	MODIFIER	ATP11A	13:112706624:A:G	MODIFIER	ATP11A
QTL_HBA1C	13:21512241-23248386	-	-	-	1	1	-	-	-	-	-	-	-	-	-	13:22735243:C:T	MODIFIER	-	13:22735243:C:T	MODIFIER	-
QTL_HBA1C	13:23799200-24803412	-	-	-	12	12	-	-	-	-	-	-	-	-	-	13:24299200:A:G	MODIFIER	SPATA13	13:24299200:A:G	MODIFIER	SPATA13
QTL_HBA1C	13:25702118-26745169	-	-	-	29	17	-	-	-	-	-	-	-	-	-	13:26202862:A:G	MODIFIER	RNF6	13:26202862:A:G	MODIFIER	RNF6
QTL_HBA1C	13:27379073-28473809	-	-	20	21	14	-	-	-	-	-	-	13:27885811:G:T	MODIFIER	PLUT	13:27887550:T:A	MODIFIER	PLUT	13:27887550:T:A	MODIFIER	PLUT
QTL_HBA1C	13:29863670-30969704	-	-	-	12	11	-	-	-	-	-	-	-	-	-	13:30463766:G:C	MODIFIER	HMGB1	13:30463766:G:C	MODIFIER	HMGB1
QTL_HBA1C	13:32448203-33654216	3	-	10	8	4	13:32948203:T:G	MODIFIER	-	-	-	-	13:32982090:G:A	MODIFIER	-	13:32980164:G:A	MODIFIER	-	13:32980164:G:A	MODIFIER	-
QTL_HBA1C	13:40448202-41614265	-	-	-	3	3	-	-	-	-	-	-	-	-	-	13:41102768:T:TTA	MODIFIER	MIR3168	13:41102768:T:TTA	MODIFIER	MIR3168
QTL_HBA1C	13:49364612-51088833	-	-	12	3	2	-	-	-	-	-	-	13:50490355:T:A	MODIFIER	DLEU1	13:50521959:A:T	MODIFIER	DLEU1	13:50521959:A:T	MODIFIER	DLEU1
QTL_HBA1C	13:79517176-80694603	-	-	-	9	1	-	-	-	-	-	-	-	-	-	13:80131180:G:T	MODIFIER	-	13:80133294:A:G	MODIFIER	-
QTL_HBA1C	13:90745676-92128258	48	-	-	-	21	13:91277482:A:C	MODIFIER	PPIAP23	-	-	-	-	-	-	-	-	-	13:91297308:A:G	MODIFIER	-
QTL_HBA1C	13:94070636-95106690	-	-	-	6	-	-	-	-	-	-	-	-	-	-	13:94590273:T:A	MODIFIER	TGDS	-	-	-
QTL_HBA1C	14:19965840-20971430	-	-	-	2	2	-	-	-	-	-	-	-	-	-	14:20471430:G:T	MODIFIER	PNP	14:20468072:T:TA	MODIFIER	PNP
QTL_HBA1C	14:22321187-23530112	-	-	-	4	5	-	-	-	-	-	-	-	-	-	14:23025839:T:C	MODIFIER	PSMB5	14:23028420:C:T	MODIFIER	PSMB5
QTL_HBA1C	14:23900306-24900545	-	-	-	2	4	-	-	-	-	-	-	-	-	-	14:24400306:T:C	MODIFIER	NYNRIN	14:24400306:T:C	MODIFIER	NYNRIN
QTL_HBA1C	14:32323537-33340151	-	-	-	26	19	-	-	-	-	-	-	-	-	-	14:32833676:G:T	MODIFIER	AKAP6	14:32834334:C:T	MODIFIER	AKAP6
QTL_HBA1C	14:34378306-35843218	-	-	-	78	73	-	-	-	-	-	-	-	-	-	14:35034215:G:A	MODIFIER	SRP54	14:35032957:A:G	MODIFIER	SRP54
QTL_HBA1C	14:37753029-38989032	-	-	-	34	15	-	-	-	-	-	-	-	-	-	14:38341243:T:G	MODIFIER	-	14:38345615:A:G	MODIFIER	-
QTL_HBA1C	14:49688589-51241023	-	-	-	1	1	-	-	-	-	-	-	-	-	-	14:50188639:G:C	MODERATE	SOS2	14:50188589:C:T	MODERATE	SOS2
QTL_HBA1C	14:54604131-55904734	-	-	-	179	138	-	-	-	-	-	-	-	-	-	14:55266784:CT:C	MODIFIER	FBXO34	14:55268394:C:T	MODIFIER	FBXO34
QTL_HBA1C	14:63260878-65862509	-	-	-	11	10	-	-	-	-	-	-	-	-	-	14:64806139:G:A	MODIFIER	SPTB	14:64806139:G:A	MODIFIER	SPTB
QTL_HBA1C	14:73251866-74280103	-	-	-	7	5	-	-	-	-	-	-	-	-	-	14:73770544:G:A	MODIFIER	MIDEAS	14:73780103:C:A	MODIFIER	MIDEAS
QTL_HBA1C	14:76334520-77334520	-	-	-	-	11	-	-	-	-	-	-	-	-	-	-	-	-	14:76834520:C:T	MODIFIER	LRRC74A
QTL_HBA1C	14:78933111-79977756	-	-	-	19	9	-	-	-	-	-	-	-	-	-	14:79433111:C:T	MODIFIER	NRXN3	14:79433111:C:T	MODIFIER	NRXN3
QTL_HBA1C	14:89059267-90103621	-	-	-	3	1	-	-	-	-	-	-	-	-	-	14:89589124:G:T	MODIFIER	FOXN3	14:89589124:G:T	MODIFIER	FOXN3
QTL_HBA1C	14:90905328-92048459	-	-	-	85	49	-	-	-	-	-	-	-	-	-	14:91449896:T:C	MODIFIER	-	14:91449896:T:C	MODIFIER	-
QTL_HBA1C	14:93871805-94878610	-	-	-	2	-	-	-	-	-	-	-	-	-	-	14:94371805:G:T	MODIFIER	SERPINA1	-	-	-
QTL_HBA1C	14:98725917-101329464	-	-	3	6	14	-	-	-	-	-	-	14:100782359:A:C	MODIFIER	MEG3	14:100707574:G:C	MODIFIER	-	14:100327094:G:A	MODIFIER	SLC25A47
QTL_HBA1C	15:38025413-39080914	-	-	6	2	2	-	-	-	-	-	-	15:38551275:G:A	MODIFIER	RASGRP1	15:38560185:C:T	MODIFIER	RASGRP1	15:38580914:T:C	MODIFIER	-
QTL_HBA1C	15:39595527-45142057	-	-	13	116	3	-	-	-	-	-	-	15:40328359:A:G	MODIFIER	CCDC9B	15:41565105:T:C	LOW	TYRO3	15:40340167:T:G	MODIFIER	CCDC9B
QTL_HBA1C	15:46686491-47686491	-	-	-	-	34	-	-	-	-	-	-	-	-	-	-	-	-	15:47186491:T:C	MODIFIER	SEMA6D
QTL_HBA1C	15:50761712-52945128	-	-	1	2	4	-	-	-	-	-	-	15:52295543:G:T	MODIFIER	MYO5C	15:52299555:A:G	MODIFIER	MYO5C	15:52299555:A:G	MODIFIER	MYO5C
QTL_HBA1C	15:56066226-57797348	-	-	-	236	229	-	-	-	-	-	-	-	-	-	15:56916326:T:C	MODIFIER	TCF12	15:56664981:T:C	MODIFIER	ZNF280D
QTL_HBA1C	15:60110443-61131704	-	-	-	17	23	-	-	-	-	-	-	-	-	-	15:60631704:T:A	MODIFIER	RORA	15:60615883:C:T	MODIFIER	RORA
QTL_HBA1C	15:61598985-62612281	-	-	-	-	18	-	-	-	-	-	-	-	-	-	-	-	-	15:62099409:C:T	MODIFIER	-
QTL_HBA1C	15:64903448-66307105	-	-	-	55	35	-	-	-	-	-	-	-	-	-	15:65412778:A:T	MODIFIER	IGDCC4	15:65758017:T:A	MODIFIER	DENND4A
QTL_HBA1C	15:69586891-70588148	-	-	-	6	7	-	-	-	-	-	-	-	-	-	15:70086891:T:TA	MODIFIER	TLE3	15:70088148:T:C	MODIFIER	TLE3
QTL_HBA1C	15:73541072-74561811	-	-	-	3	46	-	-	-	-	-	-	-	-	-	15:74044292:T:C	MODERATE	PML	15:74041072:G:A	MODIFIER	PML
QTL_HBA1C	15:74802221-76144357	-	-	65	90	31	-	-	-	-	-	-	15:75637959:ATAATAAG:A	MODIFIER	IMP3	15:75378887:G:GAT	MODIFIER	SIN3A	15:75372230:A:T	MODIFIER	SIN3A
QTL_HBA1C	15:76160915-78764553	-	-	75	20	13	-	-	-	-	-	-	15:77107055:C:G	MODIFIER	PEAK1	15:77501017:A:G	MODIFIER	-	15:77489993:A:G	MODIFIER	HMG20A
QTL_HBA1C	15:84933947-86295754	-	-	-	61	57	-	-	-	-	-	-	-	-	-	15:85572669:A:T	MODIFIER	AKAP13	15:85597248:A:G	MODIFIER	AKAP13
QTL_HBA1C	15:89319043-91523632	-	-	97	18	9	-	-	-	-	-	-	15:90951241:G:A	MODIFIER	RCCD1	15:89885311:T:C	MODIFIER	AP3S2	15:89879754:T:C	MODIFIER	AP3S2
QTL_HBA1C	15:92788838-93788838	-	-	-	-	1	-	-	-	-	-	-	-	-	-	-	-	-	15:93288838:G:A	MODIFIER	-
QTL_HBA1C	16:10748437-12319619	-	-	40	4	2	-	-	-	-	-	-	16:11817399:C:T	MODIFIER	BCAR4	16:11289662:T:C	MODIFIER	-	16:11289662:T:C	MODIFIER	-
QTL_HBA1C	16:15497984-16638281	-	-	-	5	4	-	-	-	-	-	-	-	-	-	16:16047953:C:G	MODIFIER	ABCC1	16:16040137:T:C	MODIFIER	ABCC1
QTL_HBA1C	16:18265880-19435766	-	-	-	57	33	-	-	-	-	-	-	-	-	-	16:18777197:T:A	MODIFIER	RPS15A	16:18893757:G:A	MODIFIER	SMG1
QTL_HBA1C	16:19820415-20827300	-	-	6	-	6	-	-	-	-	-	-	16:20320415:C:G	LOW	GP2	-	-	-	16:20320415:C:G	LOW	GP2
QTL_HBA1C	16:1-2474130	2	-	16	3	1	16:210337:C:A	MODIFIER	LUC7L	-	-	-	16:211867:T:A	MODIFIER	LUC7L	16:239695:T:C	MODIFIER	FAM234A	16:243563:T:C	MODIFIER	FAM234A
QTL_HBA1C	16:27807119-32114295	-	-	-	1	1	-	-	-	-	-	-	-	-	-	16:31393250:T:C	MODIFIER	ITGAD	16:31393250:T:C	MODIFIER	ITGAD
QTL_HBA1C	16:2950040-4693019	-	-	-	9	11	-	-	-	-	-	-	-	-	-	16:3597097:G:A	MODIFIER	SLX4	16:3533173:C:T	MODIFIER	CLUAP1
QTL_HBA1C	16:51722633-52722633	-	-	-	51	-	-	-	-	-	-	-	-	-	-	16:52222633:C:T	MODIFIER	-	-	-	-
QTL_HBA1C	16:52895261-54836722	20	21	62	14	2	16:53800696:G:A	MODIFIER	FTO	16:53767042:T:C	MODIFIER	FTO	16:53772541:A:G	MODIFIER	FTO	16:53767042:T:C	MODIFIER	FTO	16:53772233:T:C	MODIFIER	FTO
QTL_HBA1C	16:55838995-57035506	-	-	-	3	3	-	-	-	-	-	-	-	-	-	16:56338995:A:C	MODIFIER	GNAO1	16:56535506:AT:A	MODIFIER	BBS2
QTL_HBA1C	16:67899142-70408705	-	-	-	64	52	-	-	-	-	-	-	-	-	-	16:68721732:T:A	MODIFIER	CDH3	16:68768193:G:A	MODIFIER	CDH1
QTL_HBA1C	16:71100908-72901802	-	-	-	19	17	-	-	-	-	-	-	-	-	-	16:71610904:T:G	MODIFIER	-	16:71605630:G:T	MODIFIER	-
QTL_HBA1C	16:74686111-75983217	-	-	-	9	4	-	-	-	-	-	-	-	-	-	16:75212137:G:C	MODIFIER	CTRB2	16:75215654:C:T	MODIFIER	CTRB1
QTL_HBA1C	16:80448074-82065666	-	-	-	1	1	-	-	-	-	-	-	-	-	-	16:81501185:T:C	MODIFIER	CMIP	16:81501185:T:C	MODIFIER	CMIP
QTL_HBA1C	16:83446924-85056619	-	-	-	1	2	-	-	-	-	-	-	-	-	-	16:84549359:C:T	MODIFIER	MEAK7	16:84549359:C:T	MODIFIER	MEAK7
QTL_HBA1C	16:87991825-90350850	-	3	1	1	1	-	-	-	16:88796160:G:C	MODIFIER	-	16:88787321:C:T	MODIFIER	PIEZO1	16:88715797:G:C	MODERATE	PIEZO1	16:88795935:C:G	MODIFIER	-
QTL_HBA1C	17:1011296-2825773	-	-	-	4	1	-	-	-	-	-	-	-	-	-	17:1606754:A:G	MODIFIER	SLC43A2	17:1606754:A:G	MODIFIER	SLC43A2
QTL_HBA1C	17:16906496-18836582	-	-	-	15	13	-	-	-	-	-	-	-	-	-	17:17818143:A:G	MODIFIER	SREBF1	17:17818143:A:G	MODIFIER	SREBF1
QTL_HBA1C	17:19398508-21880195	-	-	-	14	7	-	-	-	-	-	-	-	-	-	17:21252960:C:T	MODIFIER	NATD1	17:21252960:C:T	MODIFIER	NATD1
QTL_HBA1C	17:28054712-29806991	-	-	18	105	9	-	-	-	-	-	-	17:28862953:C:T	MODIFIER	ERAL1	17:28863460:T:C	MODIFIER	ERAL1	17:28862953:C:T	MODIFIER	ERAL1
QTL_HBA1C	17:30076813-31322646	-	-	-	432	-	-	-	-	-	-	-	-	-	-	17:30731513:C:G	MODIFIER	-	-	-	-
QTL_HBA1C	17:3424792-5566991	-	-	-	50	39	-	-	-	-	-	-	-	-	-	17:4080823:C:T	MODIFIER	ZZEF1	17:4077196:ATT:A	MODIFIER	ZZEF1
QTL_HBA1C	17:35993030-37090117	-	-	-	29	21	-	-	-	-	-	-	-	-	-	17:36493030:T:C	MODIFIER	ZNHIT3	17:36493030:T:C	MODIFIER	ZNHIT3
QTL_HBA1C	17:37186448-38239979	-	-	1	3	1	-	-	-	-	-	-	17:37739979:T:C	MODIFIER	HNF1B	17:37686448:G:C	MODIFIER	HNF1B	17:37739979:T:C	MODIFIER	HNF1B
QTL_HBA1C	17:39134686-40134686	-	-	-	-	118	-	-	-	-	-	-	-	-	-	-	-	-	17:39634686:C:T	MODIFIER	PPP1R1B
QTL_HBA1C	17:41606109-45445831	-	-	1	67	4	-	-	-	-	-	-	17:44251253:G:A	MODERATE	SLC4A1	17:42579579:T:A	MODIFIER	RETREG3	17:44251253:G:A	MODERATE	SLC4A1
QTL_HBA1C	17:45490973-49568486	-	-	-	9	5	-	-	-	-	-	-	-	-	-	17:49014058:C:T	MODIFIER	IGF2BP1	17:49014058:C:T	MODIFIER	IGF2BP1
QTL_HBA1C	17:57826988-60468885	-	-	-	2	2	-	-	-	-	-	-	-	-	-	17:59427559:G:A	MODIFIER	LINC01476	17:59428731:G:A	MODIFIER	LINC01476
QTL_HBA1C	17:63028983-64626687	-	-	-	141	139	-	-	-	-	-	-	-	-	-	17:63866509:C:T	MODIFIER	TCAM1P	17:63866509:C:T	MODIFIER	TCAM1P
QTL_HBA1C	17:67143398-70952588	-	-	-	113	56	-	-	-	-	-	-	-	-	-	17:67883456:TA:T	MODIFIER	BPTF	17:67883456:TA:T	MODIFIER	BPTF
QTL_HBA1C	17:6914742-8854733	-	-	-	4	3	-	-	-	-	-	-	-	-	-	17:7629707:G:A	MODIFIER	SHBG	17:7651454:C:T	MODIFIER	ATP1B2
QTL_HBA1C	17:72510269-73531404	-	-	-	12	9	-	-	-	-	-	-	-	-	-	17:73010269:C:T	MODIFIER	SLC39A11	17:73010269:C:T	MODIFIER	SLC39A11
QTL_HBA1C	17:74679527-76458321	-	-	-	32	2	-	-	-	-	-	-	-	-	-	17:75828040:T:C	MODIFIER	UNK	17:75828040:T:C	MODIFIER	UNK
QTL_HBA1C	17:77306405-79336051	3	2	2	1	2	17:78130461:C:G	MODIFIER	TMC6	17:78128765:G:C	MODIFIER	TMC6	17:78128765:G:C	MODIFIER	TMC6	17:78128784:C:G	MODIFIER	TMC6	17:78133261:T:C	MODIFIER	TMC6
QTL_HBA1C	17:80967315-82058634	-	-	-	1	3	-	-	-	-	-	-	-	-	-	17:81558634:A:G	MODIFIER	NPLOC4	17:81558634:A:G	MODIFIER	NPLOC4
QTL_HBA1C	17:82086979-83636753	8	11	7	6	1	17:82739582:C:T	MODIFIER	FN3K	17:82739647:C:T	MODIFIER	FN3K	17:82729882:G:A	MODIFIER	FN3KRP	17:82738816:C:T	MODIFIER	FN3K	17:82734143:CA:C	MODIFIER	FN3K
QTL_HBA1C	17:9350053-10403361	-	-	-	50	43	-	-	-	-	-	-	-	-	-	17:9874276:G:A	MODIFIER	GLP2R	17:9874276:G:A	MODIFIER	GLP2R
QTL_HBA1C	18:1-794745	-	-	-	7	8	-	-	-	-	-	-	-	-	-	18:287705:T:G	MODIFIER	-	18:221702:A:G	MODIFIER	THOC1
QTL_HBA1C	18:21561048-22992608	-	-	-	23	42	-	-	-	-	-	-	-	-	-	18:22490827:G:A	MODIFIER	-	18:22061048:G:T	MODIFIER	-
QTL_HBA1C	18:22994291-24085199	-	-	-	26	32	-	-	-	-	-	-	-	-	-	18:23585199:C:T	MODIFIER	NPC1	18:23582324:C:T	MODIFIER	NPC1
QTL_HBA1C	18:41031003-42041273	-	-	-	-	16	-	-	-	-	-	-	-	-	-	-	-	-	18:41535009:G:GA	MODIFIER	KC6
QTL_HBA1C	18:45632576-46802734	-	-	-	71	55	-	-	-	-	-	-	-	-	-	18:46228631:A:G	MODIFIER	C18orf25	18:46222812:A:G	MODIFIER	C18orf25
QTL_HBA1C	18:49953989-51125108	-	-	-	38	13	-	-	-	-	-	-	-	-	-	18:50589457:G:A	MODIFIER	MAPK4	18:50588386:A:G	MODIFIER	MAPK4
QTL_HBA1C	18:54680871-56548489	-	-	-	6	6	-	-	-	-	-	-	-	-	-	18:55417896:C:A	MODIFIER	TCF4	18:55417896:C:A	MODIFIER	TCF4
QTL_HBA1C	18:58708996-60869151	-	-	35	71	18	-	-	-	-	-	-	18:60185354:T:C	MODIFIER	-	18:60165623:A:AC	MODIFIER	-	18:60185354:T:C	MODIFIER	-
QTL_HBA1C	18:62713922-63755618	-	-	-	3	1	-	-	-	-	-	-	-	-	-	18:63236745:C:G	MODIFIER	BCL2	18:63236745:C:G	MODIFIER	BCL2
QTL_HBA1C	18:76287818-77493302	-	-	-	14	13	-	-	-	-	-	-	-	-	-	18:76870384:T:C	MODIFIER	ZNF236	18:76870384:T:C	MODIFIER	ZNF236
QTL_HBA1C	19:12171609-13602987	-	-	-	6	12	-	-	-	-	-	-	-	-	-	19:12890733:A:G	MODIFIER	GCDH	19:12889736:G:C	MODIFIER	GCDH
QTL_HBA1C	19:15624559-20145264	-	-	1	7	1	-	-	-	-	-	-	19:17141231:G:A	MODIFIER	MYO9B	19:17144924:T:C	MODIFIER	MYO9B	19:17145988:G:C	MODIFIER	MYO9B
QTL_HBA1C	19:2836820-5467728	-	-	-	1	36	-	-	-	-	-	-	-	-	-	19:3404145:C:A	MODIFIER	NFIC	19:3404145:C:A	MODIFIER	NFIC
QTL_HBA1C	19:289863-1740063	-	-	20	6	4	-	-	-	-	-	-	19:1240063:C:G	MODIFIER	ATP5F1D	19:806256:A:G	MODIFIER	PTBP1	19:806256:A:G	MODIFIER	PTBP1
QTL_HBA1C	19:30838997-31838997	-	-	-	-	1	-	-	-	-	-	-	-	-	-	-	-	-	19:31338997:A:C	MODIFIER	TSHZ3
QTL_HBA1C	19:32038740-33924038	-	-	1	2	1	-	-	-	-	-	-	19:33404457:AAAC:A	MODIFIER	PEPD	19:32590427:A:G	MODIFIER	PDCD5	19:32582525:G:A	MODIFIER	PDCD5
QTL_HBA1C	19:38412442-39478608	-	-	-	6	5	-	-	-	-	-	-	-	-	-	19:38946919:C:T	MODIFIER	FBXO17	19:38946919:C:T	MODIFIER	FBXO17
QTL_HBA1C	19:39942161-42040368	1	-	-	2	2	19:41341832:G:A	MODIFIER	TGFB1	-	-	-	-	-	-	19:41300645:A:G	MODIFIER	HNRNPUL1	19:41300645:A:G	MODIFIER	HNRNPUL1
QTL_HBA1C	19:44369072-46406312	-	-	19	10	7	-	-	-	-	-	-	19:45660511:T:C	MODIFIER	-	19:45656733:TC:T	MODIFIER	RN7SL836P	19:45653979:G:A	MODIFIER	RN7SL836P
QTL_HBA1C	19:46555816-47619823	-	-	31	26	9	-	-	-	-	-	-	19:47118803:AT:A	MODIFIER	SAE1	19:47087437:T:TA	MODIFIER	ZC3H4	19:47087437:T:TA	MODIFIER	ZC3H4
QTL_HBA1C	19:50701783-52177315	-	-	-	2	2	-	-	-	-	-	-	-	-	-	19:51225221:C:T	MODERATE	CD33	19:51225221:C:T	MODERATE	CD33
QTL_HBA1C	19:53751270-55707106	-	-	-	1	3	-	-	-	-	-	-	-	-	-	19:55186344:G:A	HIGH	PTPRH	19:55164381:C:T	MODIFIER	DNAAF3
QTL_HBA1C	19:7389355-8413545	-	-	-	8	7	-	-	-	-	-	-	-	-	-	19:7911644:T:C	MODIFIER	TGFBR3L	19:7905750:A:G	MODIFIER	LRRC8E
QTL_HBA1C	19:9880329-10991504	-	-	-	10	-	-	-	-	-	-	-	-	-	-	19:10380329:C:G	MODIFIER	TYK2	-	-	-
QTL_HBA1C	1:10236490-11239520	-	-	-	10	3	-	-	-	-	-	-	-	-	-	1:10737371:G:GC	MODIFIER	CASZ1	1:10736809:T:C	MODIFIER	CASZ1
QTL_HBA1C	1:110697723-111697723	-	-	-	1	1	-	-	-	-	-	-	-	-	-	1:111197723:C:G	MODIFIER	DENND2D	1:111197723:C:G	MODIFIER	DENND2D
QTL_HBA1C	1:112017810-113173095	-	-	-	101	53	-	-	-	-	-	-	-	-	-	1:112639098:AC:A	MODIFIER	CAPZA1	1:112553089:T:TA	MODIFIER	ST7L
QTL_HBA1C	1:116470165-118511652	-	-	-	9	5	-	-	-	-	-	-	-	-	-	1:117598889:C:CCT	MODIFIER	TENT5C-DT	1:117598889:C:CCT	MODIFIER	TENT5C-DT
QTL_HBA1C	1:119311396-120596003	-	-	-	53	24	-	-	-	-	-	-	-	-	-	1:120039047:T:TC	MODIFIER	NOTCH2	1:120048629:G:A	MODIFIER	NOTCH2
QTL_HBA1C	1:149266467-152162620	-	-	4	62	20	-	-	-	-	-	-	1:151448867:AAAACAAAC:A	MODIFIER	POGZ	1:150646156:A:C	MODIFIER	GOLPH3L	1:150968149:T:G	MODERATE	CERS2
QTL_HBA1C	1:153822180-157261962	-	1	57	52	7	-	-	-	1:156029780:A:G	MODIFIER	-	1:156324358:C:A	MODIFIER	CCT3	1:155227671:C:T	MODIFIER	MTX1P1	1:156324358:C:A	MODIFIER	CCT3
QTL_HBA1C	1:157556500-159422873	-	6	11	3	11	-	-	-	1:158658224:T:G	MODIFIER	SPTA1	1:158612636:G:A	MODIFIER	SPTA1	1:158642007:T:C	MODIFIER	SPTA1	1:158613048:G:C	MODIFIER	SPTA1
QTL_HBA1C	1:1606623-2774109	-	-	-	5	5	-	-	-	-	-	-	-	-	-	1:2187100:T:C	MODIFIER	PRKCZ	1:2274109:A:C	MODIFIER	SKI
QTL_HBA1C	1:161663553-162735072	-	-	-	34	47	-	-	-	-	-	-	-	-	-	1:162190363:T:A	MODIFIER	NOS1AP	1:162190363:T:A	MODIFIER	NOS1AP
QTL_HBA1C	1:167626604-168709089	-	-	-	31	19	-	-	-	-	-	-	-	-	-	1:168146126:G:A	MODIFIER	-	1:168146126:G:A	MODIFIER	-
QTL_HBA1C	1:171839098-172984700	-	-	-	30	27	-	-	-	-	-	-	-	-	-	1:172399170:A:G	MODIFIER	DNM3	1:172381067:A:G	MODIFIER	DNM3
QTL_HBA1C	1:177417883-178420345	-	-	-	-	2	-	-	-	-	-	-	-	-	-	-	-	-	1:177919890:A:C	MODIFIER	-
QTL_HBA1C	1:18934550-20908839	-	-	-	63	14	-	-	-	-	-	-	-	-	-	1:20384050:T:G	MODIFIER	LINC01141	1:20388707:C:T	MODIFIER	LINC01141
QTL_HBA1C	1:198510689-199541592	-	-	-	20	-	-	-	-	-	-	-	-	-	-	1:199035580:A:T	MODIFIER	LINC01221	-	-	-
QTL_HBA1C	1:201291853-202298346	-	-	-	-	7	-	-	-	-	-	-	-	-	-	-	-	-	1:201798121:C:T	MODIFIER	NAV1
QTL_HBA1C	1:203180295-208366387	-	-	-	55	7	-	-	-	-	-	-	-	-	-	1:203691653:A:G	MODIFIER	ATP2B4	1:206423548:G:A	MODIFIER	SRGAP2
QTL_HBA1C	1:211130419-212678127	-	-	-	17	-	-	-	-	-	-	-	-	-	-	1:211630419:C:T	MODIFIER	-	-	-	-
QTL_HBA1C	1:213012475-214614077	-	-	-	1	1	-	-	-	-	-	-	-	-	-	1:213972388:C:G	MODIFIER	PROX1-AS1	1:213972388:C:G	MODIFIER	PROX1-AS1
QTL_HBA1C	1:218948730-220115188	-	-	-	141	83	-	-	-	-	-	-	-	-	-	1:219490688:A:G	MODIFIER	-	1:219556664:A:T	MODIFIER	-
QTL_HBA1C	1:223856827-225011398	-	-	-	96	102	-	-	-	-	-	-	-	-	-	1:224428742:C:CA	MODIFIER	WDR26	1:224428742:C:CA	MODIFIER	WDR26
QTL_HBA1C	1:225249526-226274988	-	-	-	6	4	-	-	-	-	-	-	-	-	-	1:225761158:T:C	MODIFIER	-	1:225774988:C:T	MODIFIER	SRP9
QTL_HBA1C	1:228919250-230086082	-	-	2	1	1	-	-	-	-	-	-	1:229537208:G:A	MODIFIER	ABCB10	1:229537208:G:A	MODIFIER	ABCB10	1:229537208:G:A	MODIFIER	ABCB10
QTL_HBA1C	1:24623345-27074244	-	-	96	4	4	-	-	-	-	-	-	1:25348294:C:T	MODIFIER	TMEM50A	1:25349039:G:A	MODIFIER	TMEM50A	1:25330585:AT:A	MODIFIER	RHD
QTL_HBA1C	1:247056467-248394963	-	-	-	1	1	-	-	-	-	-	-	-	-	-	1:247876149:C:T	MODERATE	TRIM58	1:247876149:C:T	MODERATE	TRIM58
QTL_HBA1C	1:27402286-29754578	-	-	-	226	217	-	-	-	-	-	-	-	-	-	1:28737524:C:T	MODIFIER	YTHDF2	1:28716741:TG:T	MODIFIER	GMEB1
QTL_HBA1C	1:2793067-4366934	-	-	13	1	1	-	-	-	-	-	-	1:3296382:A:G	MODIFIER	PRDM16	1:3774964:A:G	MODIFIER	CCDC27	1:3774964:A:G	MODIFIER	CCDC27
QTL_HBA1C	1:32121836-33237098	-	-	119	-	105	-	-	-	-	-	-	1:32629621:A:G	MODIFIER	ZBTB8OS	-	-	-	1:32708643:G:A	MODIFIER	-
QTL_HBA1C	1:37273553-38489717	-	-	-	48	56	-	-	-	-	-	-	-	-	-	1:37868905:C:T	MODIFIER	INPP5B	1:37801776:G:C	MODIFIER	MANEAL
QTL_HBA1C	1:38584949-40129862	-	-	-	76	17	-	-	-	-	-	-	-	-	-	1:39244787:T:C	MODIFIER	MACF1	1:39586436:C:G	MODIFIER	-
QTL_HBA1C	1:41397604-42597866	-	-	-	9	9	-	-	-	-	-	-	-	-	-	1:41905743:T:C	MODIFIER	HIVEP3	1:41905743:T:C	MODIFIER	HIVEP3
QTL_HBA1C	1:42904032-44462960	-	-	-	25	35	-	-	-	-	-	-	-	-	-	1:43612408:C:T	MODIFIER	PTPRF	1:43950418:C:T	MODIFIER	IPO13
QTL_HBA1C	1:44831833-46680009	-	-	-	380	196	-	-	-	-	-	-	-	-	-	1:45631089:TA:T	MODIFIER	GPBP1L1	1:46126231:G:C	MODIFIER	PIK3R3
QTL_HBA1C	1:49840783-52030043	34	-	176	183	28	1:50973209:T:C	MODIFIER	CDKN2C	-	-	-	1:51034150:G:A	MODIFIER	-	1:50726263:T:A	MODIFIER	FAF1	1:50973209:T:C	MODIFIER	CDKN2C
QTL_HBA1C	1:52259893-53479164	-	-	-	84	11	-	-	-	-	-	-	-	-	-	1:52868126:T:C	MODIFIER	ZYG11A	1:52861658:T:C	MODIFIER	ZYG11A
QTL_HBA1C	1:6008890-7230886	-	-	-	29	16	-	-	-	-	-	-	-	-	-	1:6591390:CA:C	MODIFIER	KLHL21	1:6591390:CA:C	MODIFIER	KLHL21
QTL_HBA1C	1:64670564-65685205	-	-	-	-	14	-	-	-	-	-	-	-	-	-	-	-	-	1:65178503:T:C	MODIFIER	AK4
QTL_HBA1C	1:7581653-8625596	-	-	-	37	36	-	-	-	-	-	-	-	-	-	1:8124435:G:C	MODIFIER	ERRFI1-DT	1:8124435:G:C	MODIFIER	ERRFI1-DT
QTL_HBA1C	1:77057488-79507674	-	-	-	60	37	-	-	-	-	-	-	-	-	-	1:78053255:A:G	MODIFIER	GIPC2	1:78029491:G:A	MODIFIER	-
QTL_HBA1C	1:91358252-92358252	-	-	-	161	100	-	-	-	-	-	-	-	-	-	1:91858252:T:C	MODIFIER	TGFBR3	1:91858252:T:C	MODIFIER	TGFBR3
QTL_HBA1C	1:99841990-100910072	-	-	-	42	7	-	-	-	-	-	-	-	-	-	1:100376165:T:G	MODIFIER	CDC14A	1:100382413:G:A	MODIFIER	CDC14A
QTL_HBA1C	20:10140525-11155676	-	-	-	7	8	-	-	-	-	-	-	-	-	-	20:10640525:C:A	MODIFIER	JAG1	20:10655676:C:T	MODIFIER	JAG1
QTL_HBA1C	20:1450058-2450355	-	-	-	6	-	-	-	-	-	-	-	-	-	-	20:1950058:C:T	MODIFIER	PDYN-AS1	-	-	-
QTL_HBA1C	20:21888103-23175323	31	-	48	96	5	20:22578963:A:G	MODIFIER	FOXA2	-	-	-	20:22605448:C:CT	MODIFIER	LNCNEF	20:22581688:A:AG	MODIFIER	FOXA2	20:22581688:A:AG	MODIFIER	FOXA2
QTL_HBA1C	20:32519745-34731417	-	-	-	4	4	-	-	-	-	-	-	-	-	-	20:33600336:C:T	MODIFIER	CBFA2T2	20:33600336:C:T	MODIFIER	CBFA2T2
QTL_HBA1C	20:35457573-36457573	-	-	-	4	-	-	-	-	-	-	-	-	-	-	20:35957573:A:G	MODIFIER	SCAND1	-	-	-
QTL_HBA1C	20:40485067-41869880	-	-	-	21	1	-	-	-	-	-	-	-	-	-	20:41203988:T:C	MODERATE	ZHX3	20:41203988:T:C	MODERATE	ZHX3
QTL_HBA1C	20:43688496-44894715	-	-	74	10	9	-	-	-	-	-	-	20:44364253:G:T	MODIFIER	HNF4A	20:44366172:T:C	MODIFIER	HNF4A	20:44366172:T:C	MODIFIER	HNF4A
QTL_HBA1C	20:45408293-47479070	-	-	-	9	9	-	-	-	-	-	-	-	-	-	20:46978214:G:C	MODIFIER	EYA2	20:46973999:G:A	MODIFIER	EYA2
QTL_HBA1C	20:50994020-53039893	-	-	-	3	2	-	-	-	-	-	-	-	-	-	20:51541934:C:A	MODIFIER	NFATC2	20:51536805:T:C	MODIFIER	NFATC2
QTL_HBA1C	20:56669375-57957555	-	-	3	2	1	-	-	-	-	-	-	20:57415349:T:C	MODIFIER	-	20:57415349:T:C	MODIFIER	-	20:57415349:T:C	MODIFIER	-
QTL_HBA1C	20:58308102-59573311	-	-	-	7	8	-	-	-	-	-	-	-	-	-	20:58830045:G:A	MODIFIER	GNAS-AS1	20:58830045:G:A	MODIFIER	GNAS-AS1
QTL_HBA1C	20:61768148-64580700	-	-	18	10	8	-	-	-	-	-	-	20:62651062:C:G	MODIFIER	SLCO4A1	20:62642608:G:A	MODIFIER	SLCO4A1	20:62642608:G:A	MODIFIER	SLCO4A1
QTL_HBA1C	20:8121060-9157080	-	-	-	5	6	-	-	-	-	-	-	-	-	-	20:8623946:G:A	MODIFIER	PLCB1	20:8623946:G:A	MODIFIER	PLCB1
QTL_HBA1C	21:32900410-34278643	-	-	10	10	8	-	-	-	-	-	-	21:33417501:T:C	MODIFIER	IFNGR2	21:33735429:C:T	MODIFIER	ITSN1	21:33735429:C:T	MODIFIER	ITSN1
QTL_HBA1C	21:43777451-45405780	-	-	-	1	1	-	-	-	-	-	-	-	-	-	21:44326219:T:C	MODERATE	PFKL	21:44326219:T:C	MODERATE	PFKL
QTL_HBA1C	22:19460814-20654469	-	-	-	18	15	-	-	-	-	-	-	-	-	-	22:19985036:G:A	MODIFIER	ARVCF	22:19961490:C:T	MODIFIER	COMT
QTL_HBA1C	22:21081055-22090189	-	-	-	83	73	-	-	-	-	-	-	-	-	-	22:21581055:A:AT	MODIFIER	UBE2L3	22:21589375:C:G	MODIFIER	UBE2L3
QTL_HBA1C	22:23739959-24764732	-	-	-	10	-	-	-	-	-	-	-	-	-	-	22:24250605:C:T	MODIFIER	POM121L9P	-	-	-
QTL_HBA1C	22:28774478-32721142	-	-	3	44	3	-	-	-	-	-	-	22:30266774:G:A	MODERATE	OSM	22:29858186:C:T	MODIFIER	-	22:29858186:C:T	MODIFIER	-
QTL_HBA1C	22:35320108-37637490	-	6	9	1	3	-	-	-	22:37073152:A:G	MODIFIER	TMPRSS6	22:37066896:A:G	MODERATE	TMPRSS6	22:37066896:A:G	MODERATE	TMPRSS6	22:37074184:T:C	MODIFIER	TMPRSS6
QTL_HBA1C	22:38462032-39462032	-	-	-	-	17	-	-	-	-	-	-	-	-	-	-	-	-	22:38962032:A:C	MODIFIER	APOBEC3A
QTL_HBA1C	22:42039824-43507018	-	-	16	2	5	-	-	-	-	-	-	22:42731521:C:CA	MODIFIER	-	22:42706353:C:T	MODIFIER	A4GALT	22:42709150:G:C	MODIFIER	A4GALT
QTL_HBA1C	22:49460607-50467749	-	-	-	-	8	-	-	-	-	-	-	-	-	-	-	-	-	22:49962654:C:T	MODIFIER	PIM3
QTL_HBA1C	2:100575-1153874	-	-	-	202	155	-	-	-	-	-	-	-	-	-	2:605176:T:A	MODIFIER	-	2:631165:TA:T	MODIFIER	-
QTL_HBA1C	2:110440463-112026145	-	-	-	22	17	-	-	-	-	-	-	-	-	-	2:111118222:GA:G	MODIFIER	BCL2L11	2:111118222:GA:G	MODIFIER	BCL2L11
QTL_HBA1C	2:118944887-120022881	-	-	-	3	2	-	-	-	-	-	-	-	-	-	2:119519867:A:C	MODIFIER	SCTR	2:119519867:A:C	MODIFIER	SCTR
QTL_HBA1C	2:120048028-121191112	-	-	-	14	5	-	-	-	-	-	-	-	-	-	2:120590036:G:C	MODIFIER	-	2:120562095:C:T	MODIFIER	-
QTL_HBA1C	2:126186181-127193938	-	-	-	1	1	-	-	-	-	-	-	-	-	-	2:126693938:G:A	MODERATE	GYPC	2:126693938:G:A	MODERATE	GYPC
QTL_HBA1C	2:143964471-145016498	-	-	-	12	8	-	-	-	-	-	-	-	-	-	2:144500878:C:T	MODIFIER	ZEB2	2:144478947:G:C	MODIFIER	ZEB2
QTL_HBA1C	2:145088717-146130682	-	-	-	46	31	-	-	-	-	-	-	-	-	-	2:145589244:T:C	MODIFIER	-	2:145589244:T:C	MODIFIER	-
QTL_HBA1C	2:157092569-158092569	-	-	-	1	1	-	-	-	-	-	-	-	-	-	2:157592569:C:T	MODIFIER	ACVR1C	2:157592569:C:T	MODIFIER	ACVR1C
QTL_HBA1C	2:15892648-17020887	16	-	-	-	4	2:16510789:A:G	MODIFIER	-	-	-	-	-	-	-	-	-	-	2:16393401:G:A	MODIFIER	-
QTL_HBA1C	2:159802808-161012456	-	-	-	12	10	-	-	-	-	-	-	-	-	-	2:160512443:G:A	MODIFIER	-	2:160494395:T:C	MODIFIER	RBMS1
QTL_HBA1C	2:164145339-166229056	-	-	-	6	5	-	-	-	-	-	-	-	-	-	2:164672366:C:T	MODIFIER	COBLL1	2:164672366:C:T	MODIFIER	COBLL1
QTL_HBA1C	2:167747489-169464109	-	-	11	1	1	-	-	-	-	-	-	2:168919036:ATTTG:A	MODIFIER	ABCB11	2:168906638:T:C	MODIFIER	G6PC2	2:168920546:AT:A	MODIFIER	ABCB11
QTL_HBA1C	2:173562705-175118461	-	-	71	27	1	-	-	-	-	-	-	2:174419612:CTCACAGTA:C	MODIFIER	SCRN3	2:174428160:G:C	MODIFIER	SCRN3	2:174425643:T:C	MODIFIER	SCRN3
QTL_HBA1C	2:18021416-19041158	-	-	-	7	8	-	-	-	-	-	-	-	-	-	2:18540396:G:A	MODIFIER	-	2:18540396:G:A	MODIFIER	-
QTL_HBA1C	2:200374604-202124386	-	-	-	12	13	-	-	-	-	-	-	-	-	-	2:201293827:C:T	MODIFIER	FLACC1	2:201293827:C:T	MODIFIER	FLACC1
QTL_HBA1C	2:204010410-205012982	-	-	-	21	1	-	-	-	-	-	-	-	-	-	2:204511186:C:A	MODIFIER	-	2:204511186:C:A	MODIFIER	-
QTL_HBA1C	2:207470220-208470220	-	-	-	21	-	-	-	-	-	-	-	-	-	-	2:207970220:G:GAA	MODIFIER	PLEKHM3	-	-	-
QTL_HBA1C	2:217686591-218828032	-	-	-	24	29	-	-	-	-	-	-	-	-	-	2:218303709:G:A	MODIFIER	PNKD	2:218258320:T:A	MODIFIER	GPBAR1
QTL_HBA1C	2:225476115-227191667	-	-	-	29	7	-	-	-	-	-	-	-	-	-	2:226229029:T:C	MODIFIER	-	2:226197364:A:G	MODIFIER	-
QTL_HBA1C	2:23036427-25328108	2	-	69	11	3	2:24058053:C:G	MODIFIER	FKBP1B	-	-	-	2:24023305:C:T	MODIFIER	MFSD2B	2:24016058:C:T	MODIFIER	MFSD2B	2:24034712:A:T	MODIFIER	WDCP
QTL_HBA1C	2:232684179-234216651	-	-	1	4	16	-	-	-	-	-	-	2:233282457:T:A	MODIFIER	ATG16L1	2:233205886:CT:C	MODIFIER	INPP5D	2:233359662:A:C	MODIFIER	DGKD
QTL_HBA1C	2:237660555-238680983	-	-	-	13	10	-	-	-	-	-	-	-	-	-	2:238160555:C:T	MODIFIER	ERFE	2:238164862:C:A	MODIFIER	ERFE
QTL_HBA1C	2:25518903-26661197	-	-	-	140	113	-	-	-	-	-	-	-	-	-	2:26018903:A:G	MODIFIER	-	2:26018903:A:G	MODIFIER	-
QTL_HBA1C	2:26770177-29456586	-	-	5	3	1	-	-	-	-	-	-	2:27452064:AAAC:A	MODIFIER	IFT172	2:27508073:T:C	MODERATE	GCKR	2:27508073:T:C	MODERATE	GCKR
QTL_HBA1C	2:36313567-37865001	-	-	74	41	26	-	-	-	-	-	-	2:37329716:A:AAAC	MODIFIER	PRKD3	2:36841285:C:T	MODIFIER	STRN	2:36869866:T:C	MODIFIER	STRN
QTL_HBA1C	2:42471742-45479056	146	-	1	6	6	2:43227924:CCA:C	MODIFIER	ZFP36L2	-	-	-	2:44962101:CAA:C	MODIFIER	-	2:43399382:T:C	MODIFIER	THADA	2:43399382:T:C	MODIFIER	THADA
QTL_HBA1C	2:47277112-49038939	-	-	-	1	1	-	-	-	-	-	-	-	-	-	2:48056640:T:C	MODIFIER	-	2:48056640:T:C	MODIFIER	-
QTL_HBA1C	2:54366520-55630291	-	-	-	4	3	-	-	-	-	-	-	-	-	-	2:55099955:A:T	MODIFIER	RTN4	2:55099955:A:T	MODIFIER	RTN4
QTL_HBA1C	2:58120818-61661029	-	-	-	2	2	-	-	-	-	-	-	-	-	-	2:60498316:G:C	MODIFIER	-	2:60498316:G:C	MODIFIER	-
QTL_HBA1C	2:64533210-65989129	-	-	-	25	9	-	-	-	-	-	-	-	-	-	2:65434334:A:C	MODIFIER	SPRED2	2:65434334:A:C	MODIFIER	SPRED2
QTL_HBA1C	2:67888414-69226225	-	-	-	69	69	-	-	-	-	-	-	-	-	-	2:68682126:C:T	MODIFIER	ARHGAP25	2:68718607:C:A	MODIFIER	ARHGAP25
QTL_HBA1C	2:69446195-70612352	-	-	-	-	58	-	-	-	-	-	-	-	-	-	-	-	-	2:70097533:C:A	MODIFIER	-
QTL_HBA1C	2:7922899-8922899	-	-	-	3	1	-	-	-	-	-	-	-	-	-	2:8422899:T:A	MODIFIER	LINC00299	2:8422899:T:A	MODIFIER	LINC00299
QTL_HBA1C	2:9015479-10057243	-	-	-	21	-	-	-	-	-	-	-	-	-	-	2:9553675:CAA:C	MODIFIER	ADAM17	-	-	-
QTL_HBA1C	3:112796813-114090702	-	-	-	33	32	-	-	-	-	-	-	-	-	-	3:113572994:T:TC	MODIFIER	SIDT1	3:113572994:T:TC	MODIFIER	SIDT1
QTL_HBA1C	3:11463466-13318262	-	-	-	1	1	-	-	-	-	-	-	-	-	-	3:12252703:A:G	MODIFIER	-	3:12252703:A:G	MODIFIER	-
QTL_HBA1C	3:121745011-123977355	4	20	15	1	1	3:123346931:A:G	MODIFIER	ADCY5	3:123377973:T:C	MODIFIER	ADCY5	3:123439947:C:T	MODIFIER	ADCY5	3:123346931:A:G	MODIFIER	ADCY5	3:123346931:A:G	MODIFIER	ADCY5
QTL_HBA1C	3:124621154-126048875	-	-	-	3	3	-	-	-	-	-	-	-	-	-	3:125203076:G:A	MODIFIER	SLC12A8	3:125203076:G:A	MODIFIER	SLC12A8
QTL_HBA1C	3:128546700-130385326	-	-	-	37	33	-	-	-	-	-	-	-	-	-	3:129596988:C:A	MODIFIER	PLXND1	3:129603981:G:A	MODIFIER	PLXND1
QTL_HBA1C	3:131531622-132531622	-	-	-	-	39	-	-	-	-	-	-	-	-	-	-	-	-	3:132031622:T:C	MODIFIER	CPNE4
QTL_HBA1C	3:135750913-137183311	-	-	-	187	-	-	-	-	-	-	-	-	-	-	3:136528906:T:G	MODIFIER	STAG1	-	-	-
QTL_HBA1C	3:137687690-139128322	-	-	171	3	18	-	-	-	-	-	-	3:138352487:T:A	MODIFIER	MRAS	3:138358334:C:CTCA	MODIFIER	MRAS	3:138360273:G:A	MODIFIER	MRAS
QTL_HBA1C	3:140817824-142042378	-	-	-	13	11	-	-	-	-	-	-	-	-	-	3:141383718:G:A	MODIFIER	ZBTB38	3:141383718:G:A	MODIFIER	ZBTB38
QTL_HBA1C	3:142434670-143434677	-	-	-	1	1	-	-	-	-	-	-	-	-	-	3:142934670:C:T	MODIFIER	-	3:142934670:C:T	MODIFIER	-
QTL_HBA1C	3:148965572-150010171	-	-	-	40	38	-	-	-	-	-	-	-	-	-	3:149477987:TA:T	MODIFIER	TM4SF4	3:149475320:G:A	MODIFIER	TM4SF4
QTL_HBA1C	3:151709556-153480017	-	-	-	81	51	-	-	-	-	-	-	-	-	-	3:152483573:C:T	MODIFIER	-	3:152369044:G:T	MODIFIER	MBNL1
QTL_HBA1C	3:159705516-161091741	-	-	-	39	23	-	-	-	-	-	-	-	-	-	3:160435517:A:G	MODIFIER	TRIM59	3:160419960:A:T	MODIFIER	SMC4
QTL_HBA1C	3:168808127-169976456	-	-	-	1	1	-	-	-	-	-	-	-	-	-	3:169476456:A:T	MODIFIER	MECOM	3:169476456:A:T	MODIFIER	MECOM
QTL_HBA1C	3:170089963-172615476	-	-	4	7	5	-	-	-	-	-	-	3:171015287:G:A	MODIFIER	SLC2A2	3:170991404:C:T	MODIFIER	SLC2A2	3:171015287:G:A	MODIFIER	SLC2A2
QTL_HBA1C	3:176511238-177709522	-	-	-	-	66	-	-	-	-	-	-	-	-	-	-	-	-	3:177069646:T:C	MODIFIER	TBL1XR1
QTL_HBA1C	3:17870866-18912351	-	-	-	15	-	-	-	-	-	-	-	-	-	-	3:18371197:G:T	MODIFIER	SATB1	-	-	-
QTL_HBA1C	3:182260745-183424346	-	-	-	88	62	-	-	-	-	-	-	-	-	-	3:182791386:A:C	MODIFIER	ATP11B	3:182893397:G:A	MODIFIER	ATP11B
QTL_HBA1C	3:184971876-188577110	19	31	28	37	1	3:185816694:G:A	MODIFIER	IGF2BP2	3:185808320:CA:C	MODIFIER	IGF2BP2	3:185808320:CA:C	MODIFIER	IGF2BP2	3:185796631:A:AG	MODIFIER	IGF2BP2	3:185796633:A:G	MODIFIER	IGF2BP2
QTL_HBA1C	3:195421126-197324767	-	-	2	5	5	-	-	-	-	-	-	3:196065276:AG:A	MODIFIER	TFRC	3:196778031:G:C	MODIFIER	PAK2	3:196774542:A:G	MODIFIER	PAK2
QTL_HBA1C	3:22637984-24250239	-	-	205	3	3	-	-	-	-	-	-	3:23144989:G:A	MODIFIER	-	3:23415589:T:C	MODIFIER	UBE2E2	3:23415589:T:C	MODIFIER	UBE2E2
QTL_HBA1C	3:36423667-38665547	-	-	-	10	5	-	-	-	-	-	-	-	-	-	3:37056693:TC:T	MODIFIER	LRRFIP2	3:38165547:T:TGGGGCTGGGGTGGAGGGCGGGACAGA	MODIFIER	OXSR1
QTL_HBA1C	3:46118733-53640622	-	-	48	17	15	-	-	-	-	-	-	3:52916702:C:A	MODIFIER	SFMBT1	3:49291657:A:T	MODIFIER	USP4	3:49291657:A:T	MODIFIER	USP4
QTL_HBA1C	3:56315721-58188003	-	-	-	115	8	-	-	-	-	-	-	-	-	-	3:56815721:T:C	MODIFIER	ARHGEF3	3:56815721:T:C	MODIFIER	ARHGEF3
QTL_HBA1C	3:63295808-65244445	-	-	-	21	4	-	-	-	-	-	-	-	-	-	3:64736935:G:T	MODIFIER	ADAMTS9-AS2	3:63943005:C:A	MODIFIER	ATXN7
QTL_HBA1C	3:65774650-66897883	-	-	-	24	14	-	-	-	-	-	-	-	-	-	3:66361431:T:C	MODIFIER	SLC25A26	3:66288188:A:G	MODIFIER	SLC25A26
QTL_HBA1C	3:69242860-70354583	-	-	-	69	56	-	-	-	-	-	-	-	-	-	3:69828500:T:C	MODIFIER	MITF	3:69832755:T:C	MODIFIER	MITF
QTL_HBA1C	3:72224104-73356337	-	-	-	2	2	-	-	-	-	-	-	-	-	-	3:72816032:C:T	MODIFIER	SHQ1	3:72816032:C:T	MODIFIER	SHQ1
QTL_HBA1C	3:8887510-9896039	-	-	-	46	9	-	-	-	-	-	-	-	-	-	3:9395777:A:G	MODIFIER	SETD5	3:9395777:A:G	MODIFIER	SETD5
QTL_HBA1C	3:93409610-94872572	-	-	-	50	52	-	-	-	-	-	-	-	-	-	3:94264977:T:A	MODIFIER	-	3:94314900:G:T	MODIFIER	-
QTL_HBA1C	4:101973257-103748169	-	-	-	280	130	-	-	-	-	-	-	-	-	-	4:102909368:C:T	MODIFIER	SLC9B1	4:102810580:T:C	MODIFIER	UBE2D3
QTL_HBA1C	4:104452653-105985999	-	-	-	7	10	-	-	-	-	-	-	-	-	-	4:105194551:A:G	MODIFIER	TET2	4:105156940:A:G	MODIFIER	TET2
QTL_HBA1C	4:109404478-110558551	-	-	15	26	6	-	-	-	-	-	-	4:110021958:CT:C	MODIFIER	-	4:109908578:G:A	MODIFIER	EGF	4:109921984:T:C	MODIFIER	EGF
QTL_HBA1C	4:114038308-115038308	-	-	-	226	-	-	-	-	-	-	-	-	-	-	4:114538308:G:A	MODIFIER	-	-	-	-
QTL_HBA1C	4:122626598-123632387	-	-	-	71	-	-	-	-	-	-	-	-	-	-	4:123132387:C:T	MODIFIER	SPATA5	-	-	-
QTL_HBA1C	4:142695773-145755889	-	-	3	69	9	-	-	-	-	-	-	4:143195773:A:G	LOW	USP38	4:144029851:C:A	MODIFIER	-	4:144029851:C:A	MODIFIER	-
QTL_HBA1C	4:151830909-153420052	-	-	-	81	1	-	-	-	-	-	-	-	-	-	4:152743702:T:C	MODIFIER	-	4:152599323:C:T	MODIFIER	-
QTL_HBA1C	4:155220092-157404496	-	-	-	69	53	-	-	-	-	-	-	-	-	-	4:156867652:T:C	MODIFIER	PDGFC	4:156771179:G:A	MODIFIER	PDGFC
QTL_HBA1C	4:17287092-18801982	-	-	-	25	13	-	-	-	-	-	-	-	-	-	4:18023861:G:A	MODIFIER	LCORL	4:17977269:A:T	MODIFIER	LCORL
QTL_HBA1C	4:184142034-186161103	-	-	-	35	36	-	-	-	-	-	-	-	-	-	4:184792441:A:AT	MODIFIER	ACSL1	4:184792441:A:AT	MODIFIER	ACSL1
QTL_HBA1C	4:202123-3785928	-	-	23	62	5	-	-	-	-	-	-	4:1329485:G:C	MODIFIER	MAEA	4:735430:C:T	MODIFIER	PCGF3	4:1250430:G:A	MODIFIER	CTBP1
QTL_HBA1C	4:24840984-25907216	-	-	-	78	4	-	-	-	-	-	-	-	-	-	4:25407216:G:A	MODERATE	ANAPC4	4:25340984:A:G	MODIFIER	ZCCHC4
QTL_HBA1C	4:44673674-45685605	-	-	-	-	1	-	-	-	-	-	-	-	-	-	-	-	-	4:45185605:C:T	MODIFIER	-
QTL_HBA1C	4:47974522-49822616	-	-	-	126	89	-	-	-	-	-	-	-	-	-	4:49309067:G:C	MODIFIER	-	4:49311475:A:C	MODIFIER	-
QTL_HBA1C	4:51295464-52655333	-	-	-	110	80	-	-	-	-	-	-	-	-	-	4:51961057:T:C	MODIFIER	-	4:51949077:G:A	MODIFIER	-
QTL_HBA1C	4:5754902-6827380	-	61	-	32	2	-	-	-	4:6291969:C:G	LOW	WFS1	-	-	-	4:6289276:C:G	MODIFIER	WFS1	4:6293595:C:G	MODIFIER	WFS1
QTL_HBA1C	4:70367474-71490463	-	-	-	-	16	-	-	-	-	-	-	-	-	-	-	-	-	4:70978401:G:A	MODIFIER	MOB1B
QTL_HBA1C	4:82142429-83166409	-	-	-	12	7	-	-	-	-	-	-	-	-	-	4:82663343:A:G	MODIFIER	SCD5	4:82660460:G:C	MODIFIER	SCD5
QTL_HBA1C	4:87491969-88811420	-	-	-	9	8	-	-	-	-	-	-	-	-	-	4:88117930:A:G	MODIFIER	ABCG2	4:88124179:A:G	MODIFIER	ABCG2
QTL_HBA1C	4:89816085-90882136	-	-	-	-	33	-	-	-	-	-	-	-	-	-	-	-	-	4:90359889:G:A	MODIFIER	CCSER1
QTL_HBA1C	4:93569852-95678216	-	-	-	197	52	-	-	-	-	-	-	-	-	-	4:95160139:A:G	MODIFIER	UNC5C	4:95157894:T:C	MODIFIER	UNC5C
QTL_HBA1C	4:99710636-100710636	-	-	-	11	-	-	-	-	-	-	-	-	-	-	4:100210636:T:C	MODIFIER	DDIT4L-AS1	-	-	-
QTL_HBA1C	5:101288291-103938928	-	-	-	6	7	-	-	-	-	-	-	-	-	-	5:103126186:T:C	MODIFIER	PPIP5K2	5:102534436:G:A	MODIFIER	-
QTL_HBA1C	5:112521705-113538021	-	-	-	59	41	-	-	-	-	-	-	-	-	-	5:113038021:G:A	MODIFIER	MCC	5:113038021:G:A	MODIFIER	MCC
QTL_HBA1C	5:118877761-119896492	-	-	-	-	8	-	-	-	-	-	-	-	-	-	-	-	-	5:119387914:A:G	MODIFIER	TNFAIP8
QTL_HBA1C	5:131912549-133610068	-	-	-	47	40	-	-	-	-	-	-	-	-	-	5:132485866:A:G	MODIFIER	IRF1	5:132485866:A:G	MODIFIER	IRF1
QTL_HBA1C	5:133995787-135029762	-	-	-	5	5	-	-	-	-	-	-	-	-	-	5:134528909:G:A	MODIFIER	JADE2	5:134528909:G:A	MODIFIER	JADE2
QTL_HBA1C	5:14040850-15371451	1	-	-	1	1	5:14826084:T:G	MODIFIER	ANKH	-	-	-	-	-	-	5:14751196:C:T	MODERATE	ANKH	5:14751196:C:T	MODERATE	ANKH
QTL_HBA1C	5:148044343-149057365	-	-	-	73	-	-	-	-	-	-	-	-	-	-	5:148544349:A:C	MODIFIER	HTR4	-	-	-
QTL_HBA1C	5:153379506-155172275	-	-	-	99	101	-	-	-	-	-	-	-	-	-	5:153997012:A:T	MODIFIER	FAM114A2	5:154644484:A:G	MODIFIER	-
QTL_HBA1C	5:155861806-157555090	-	-	5	14	10	-	-	-	-	-	-	5:156965846:A:G	MODIFIER	TIMD4	5:157016055:A:G	MODIFIER	-	5:156946626:G:C	MODIFIER	TIMD4
QTL_HBA1C	5:158054977-159512157	-	-	-	64	117	-	-	-	-	-	-	-	-	-	5:158819642:T:C	MODIFIER	EBF1	5:158582643:A:AG	MODIFIER	-
QTL_HBA1C	5:167984705-169065887	-	-	-	38	-	-	-	-	-	-	-	-	-	-	5:168538127:C:T	MODIFIER	-	-	-	-
QTL_HBA1C	5:176621992-178713863	-	-	-	3	3	-	-	-	-	-	-	-	-	-	5:178209198:C:T	MODIFIER	PHYKPL	5:178209198:C:T	MODIFIER	PHYKPL
QTL_HBA1C	5:34006454-35157956	-	-	-	52	-	-	-	-	-	-	-	-	-	-	5:34657956:AT:A	MODIFIER	RAI14	-	-	-
QTL_HBA1C	5:37474182-38539104	-	-	-	36	2	-	-	-	-	-	-	-	-	-	5:38002659:C:T	MODIFIER	-	5:38010779:G:GTC	MODIFIER	-
QTL_HBA1C	5:50111824-51271105	-	-	-	27	32	-	-	-	-	-	-	-	-	-	5:50637254:A:T	MODIFIER	-	5:50631998:T:C	MODIFIER	-
QTL_HBA1C	5:504197-1615000	-	-	-	6	3	-	-	-	-	-	-	-	-	-	5:1107313:C:A	MODIFIER	SLC12A7	5:1100716:G:A	MODIFIER	SLC12A7
QTL_HBA1C	5:51730995-53295402	-	-	-	107	24	-	-	-	-	-	-	-	-	-	5:52776360:G:A	MODIFIER	-	5:52776360:G:A	MODIFIER	-
QTL_HBA1C	5:53475590-54709692	-	-	-	90	5	-	-	-	-	-	-	-	-	-	5:53978637:G:A	MODIFIER	ARL15	5:53975590:G:A	MODIFIER	ARL15
QTL_HBA1C	5:55067362-57087330	7	-	-	7	6	5:56512648:C:T	MODIFIER	C5orf67	-	-	-	-	-	-	5:56565637:C:T	MODIFIER	C5orf67	5:56510924:A:G	MODIFIER	C5orf67
QTL_HBA1C	5:72082054-74236694	-	-	-	41	5	-	-	-	-	-	-	-	-	-	5:73720714:A:G	MODIFIER	ARHGEF28	5:73719338:G:A	MODIFIER	ARHGEF28
QTL_HBA1C	5:74558597-77678243	-	-	-	2	1	-	-	-	-	-	-	-	-	-	5:77131486:G:A	MODIFIER	ZBED3-AS1	5:77139179:G:A	MODIFIER	ZBED3-AS1
QTL_HBA1C	5:87494404-89555250	-	-	-	22	25	-	-	-	-	-	-	-	-	-	5:88484615:T:C	MODIFIER	-	5:88477499:G:A	MODIFIER	-
QTL_HBA1C	5:95327733-96929709	-	-	-	31	77	-	-	-	-	-	-	-	-	-	5:96353360:A:G	MODIFIER	-	5:96353120:T:TA	MODIFIER	-
QTL_HBA1C	6:106599066-107621227	-	-	-	-	4	-	-	-	-	-	-	-	-	-	-	-	-	6:107121227:C:T	MODIFIER	-
QTL_HBA1C	6:108682773-111750935	-	-	-	26	7	-	-	-	-	-	-	-	-	-	6:109537427:A:T	MODIFIER	AK9	6:109436760:A:G	MODIFIER	PPIL6
QTL_HBA1C	6:112565073-113697271	-	-	-	60	23	-	-	-	-	-	-	-	-	-	6:113087624:T:G	MODIFIER	-	6:113086244:C:T	MODIFIER	-
QTL_HBA1C	6:11593728-12677612	-	-	-	-	33	-	-	-	-	-	-	-	-	-	-	-	-	6:12124622:G:A	MODERATE	HIVEP1
QTL_HBA1C	6:117040885-118163320	-	-	-	-	30	-	-	-	-	-	-	-	-	-	-	-	-	6:117625658:CT:C	MODIFIER	-
QTL_HBA1C	6:120964945-122072112	-	-	-	37	32	-	-	-	-	-	-	-	-	-	6:121562054:C:T	MODIFIER	-	6:121465181:A:G	MODIFIER	-
QTL_HBA1C	6:125802801-127996256	-	-	5	1	1	-	-	-	-	-	-	6:126643364:A:G	MODIFIER	PRELID1P1	6:126470949:A:G	MODIFIER	-	6:126470949:A:G	MODIFIER	-
QTL_HBA1C	6:129509948-130635147	-	-	56	1	1	-	-	-	-	-	-	6:130037799:G:T	MODIFIER	L3MBTL3	6:130020090:T:C	MODIFIER	L3MBTL3	6:130020090:T:C	MODIFIER	L3MBTL3
QTL_HBA1C	6:131090515-132326265	-	-	-	4	21	-	-	-	-	-	-	-	-	-	6:131807424:C:T	MODIFIER	ENPP1	6:131645893:G:A	MODIFIER	ENPP3
QTL_HBA1C	6:134189398-135717501	-	-	9	6	5	-	-	-	-	-	-	6:135090090:T:C	MODIFIER	HBS1L	6:135097497:C:T	MODIFIER	HBS1L	6:135098493:A:G	MODIFIER	HBS1L
QTL_HBA1C	6:136266584-137485468	-	-	37	33	14	-	-	-	-	-	-	6:136981653:A:AT	MODIFIER	NHEG1	6:136970143:A:C	MODIFIER	RPL35AP3	6:136970158:T:G	MODIFIER	RPL35AP3
QTL_HBA1C	6:139002143-140023536	-	-	-	16	10	-	-	-	-	-	-	-	-	-	6:139519556:A:C	MODIFIER	-	6:139516294:T:G	MODIFIER	-
QTL_HBA1C	6:14951667-16001852	-	-	-	25	23	-	-	-	-	-	-	-	-	-	6:15462908:T:G	MODIFIER	JARID2	6:15471139:A:C	MODIFIER	JARID2
QTL_HBA1C	6:150154176-151187738	-	-	-	23	11	-	-	-	-	-	-	-	-	-	6:150676009:A:AAT	MODIFIER	PLEKHG1	6:150683634:G:C	MODIFIER	PLEKHG1
QTL_HBA1C	6:152543508-153630998	-	-	-	46	40	-	-	-	-	-	-	-	-	-	6:153109733:A:C	MODIFIER	RGS17	6:153121654:C:T	MODIFIER	RGS17
QTL_HBA1C	6:157737756-158854904	-	-	-	57	-	-	-	-	-	-	-	-	-	-	6:158290769:G:GT	MODIFIER	-	-	-	-
QTL_HBA1C	6:159789081-161168275	-	-	-	44	27	-	-	-	-	-	-	-	-	-	6:160430734:T:C	MODIFIER	SLC22A3	6:160354425:A:G	MODIFIER	SLC22A3
QTL_HBA1C	6:19916341-21690493	5	24	5	5	1	6:20686765:C:A	MODIFIER	CDKAL1	6:20657333:A:G	MODIFIER	CDKAL1	6:20680447:T:A	MODIFIER	CDKAL1	6:20686342:C:A	MODIFIER	CDKAL1	6:20716553:C:CAG	MODIFIER	CDKAL1
QTL_HBA1C	6:24423707-33580884	-	-	179	1	1	-	-	-	-	-	-	6:31233471:C:A	MODIFIER	-	6:26092913:G:A	MODERATE	HFE	6:25857692:G:A	MODIFIER	SLC17A3
QTL_HBA1C	6:2842841-3970379	-	-	-	27	31	-	-	-	-	-	-	-	-	-	6:3369448:C:T	MODIFIER	SLC22A23	6:3423313:T:G	MODIFIER	SLC22A23
QTL_HBA1C	6:33661184-35791620	-	-	62	4	13	-	-	-	-	-	-	6:34276039:TG:T	MODIFIER	NUDT3	6:35291620:C:T	MODERATE	ZNF76	6:34219947:C:T	MODIFIER	CYCSP55
QTL_HBA1C	6:36151044-37151044	-	-	-	36	-	-	-	-	-	-	-	-	-	-	6:36651044:C:T	MODIFIER	-	-	-	-
QTL_HBA1C	6:38439426-39818314	-	-	5	5	5	-	-	-	-	-	-	6:39072693:A:G	MODIFIER	GLP1R	6:39048860:C:T	MODERATE	GLP1R	6:39080284:C:T	MODIFIER	GLP1R
QTL_HBA1C	6:40698413-41698416	-	-	-	-	5	-	-	-	-	-	-	-	-	-	-	-	-	6:41198416:G:C	MODERATE	TREML2
QTL_HBA1C	6:43009140-44646512	-	-	-	2	2	-	-	-	-	-	-	-	-	-	6:43790159:C:A	MODIFIER	VEGFA	6:43790159:C:A	MODIFIER	VEGFA
QTL_HBA1C	6:46912107-48159291	-	-	-	77	68	-	-	-	-	-	-	-	-	-	6:47543755:A:G	MODIFIER	CD2AP	6:47624729:A:G	MODIFIER	CD2AP
QTL_HBA1C	6:50317167-51509789	-	-	-	38	19	-	-	-	-	-	-	-	-	-	6:50821065:A:C	MODIFIER	TFAP2B	6:50821065:A:C	MODIFIER	TFAP2B
QTL_HBA1C	6:52805159-53856385	-	-	-	-	58	-	-	-	-	-	-	-	-	-	-	-	-	6:53305602:G:A	MODIFIER	ELOVL5
QTL_HBA1C	6:6399578-7927194	-	-	1	5	1	-	-	-	-	-	-	6:7231610:G:A	MODERATE	RREB1	6:7249227:G:A	MODIFIER	RREB1	6:7231610:G:A	MODERATE	RREB1
QTL_HBA1C	6:80956014-82868858	-	-	-	108	31	-	-	-	-	-	-	-	-	-	6:81462875:A:G	MODIFIER	-	6:82333824:C:A	MODIFIER	-
QTL_HBA1C	7:106656092-108138456	-	-	-	-	138	-	-	-	-	-	-	-	-	-	-	-	-	7:107299653:C:A	MODIFIER	COG5
QTL_HBA1C	7:117354775-118453254	-	-	-	47	13	-	-	-	-	-	-	-	-	-	7:117855613:C:A	MODIFIER	CTTNBP2	7:117866297:T:G	MODIFIER	CTTNBP2
QTL_HBA1C	7:123072507-124302440	-	-	-	41	34	-	-	-	-	-	-	-	-	-	7:123786873:T:C	MODIFIER	RNU6-11P	7:123786873:T:C	MODIFIER	RNU6-11P
QTL_HBA1C	7:126136242-128763219	-	-	2	-	3	-	-	-	-	-	-	7:127613496:C:T	MODERATE	PAX4	-	-	-	7:127618330:C:T	MODIFIER	PAX4
QTL_HBA1C	7:130238173-131283431	-	-	-	43	14	-	-	-	-	-	-	-	-	-	7:130765083:C:T	MODIFIER	-	7:130766864:C:T	MODIFIER	-
QTL_HBA1C	7:1311825-2571215	-	-	-	49	44	-	-	-	-	-	-	-	-	-	7:1859811:A:G	MODIFIER	MAD1L1	7:1893300:G:A	MODIFIER	MAD1L1
QTL_HBA1C	7:140172499-141490209	-	-	-	242	177	-	-	-	-	-	-	-	-	-	7:140946892:C:T	MODIFIER	-	7:140672499:T:C	MODIFIER	ADCK2
QTL_HBA1C	7:14231919-15529778	21	-	23	16	12	7:15025842:C:T	MODIFIER	-	-	-	-	7:15025359:G:A	MODIFIER	-	7:15024208:T:G	MODIFIER	-	7:15025842:C:T	MODIFIER	-
QTL_HBA1C	7:142374710-143541505	-	-	-	1	1	-	-	-	-	-	-	-	-	-	7:142954267:G:A	MODERATE	KEL	7:142954267:G:A	MODERATE	KEL
QTL_HBA1C	7:150493088-151507755	-	-	-	5	5	-	-	-	-	-	-	-	-	-	7:151007755:G:A	MODIFIER	NOS3	7:151007755:G:A	MODIFIER	NOS3
QTL_HBA1C	7:156482417-157807531	-	-	-	77	60	-	-	-	-	-	-	-	-	-	7:157182442:G:A	MODIFIER	UBE3C	7:157209689:T:C	MODIFIER	UBE3C
QTL_HBA1C	7:16747482-18851934	-	-	-	97	44	-	-	-	-	-	-	-	-	-	7:17692421:C:T	MODIFIER	-	7:18273706:T:C	MODIFIER	HDAC9
QTL_HBA1C	7:22891576-24866900	-	-	-	1	2	-	-	-	-	-	-	-	-	-	7:23392667:A:T	MODIFIER	IGF2BP3	7:23392667:A:T	MODIFIER	IGF2BP3
QTL_HBA1C	7:25412439-26447829	-	-	-	25	16	-	-	-	-	-	-	-	-	-	7:25939718:A:G	MODIFIER	-	7:25916134:G:A	MODIFIER	-
QTL_HBA1C	7:26642626-28720693	-	14	-	9	4	-	-	-	7:28146272:T:C	MODIFIER	JAZF1	-	-	-	7:28154778:C:A	MODIFIER	JAZF1	7:28154778:C:A	MODIFIER	JAZF1
QTL_HBA1C	7:29954692-31229892	14	-	9	4	1	7:30691214:C:T	MODIFIER	CRHR2	-	-	-	7:30688856:C:G	MODIFIER	CRHR2	7:30688836:C:T	MODIFIER	CRHR2	7:30688836:C:T	MODIFIER	CRHR2
QTL_HBA1C	7:43055453-45108958	6	10	4	7	1	7:44189469:C:T	MODIFIER	GCK	7:44196069:G:A	MODIFIER	YKT6	7:44184343:G:A	MODIFIER	GCK	7:44200725:A:T	MODIFIER	YKT6	7:44200725:A:T	MODIFIER	YKT6
QTL_HBA1C	7:50005442-51005442	-	-	-	161	127	-	-	-	-	-	-	-	-	-	7:50505442:T:C	MODIFIER	DDC	7:50505442:T:C	MODIFIER	DDC
QTL_HBA1C	7:5866382-6902740	-	-	-	67	62	-	-	-	-	-	-	-	-	-	7:6397234:C:CT	MODIFIER	RAC1	7:6390611:T:A	MODIFIER	RAC1
QTL_HBA1C	7:65107898-67492348	-	-	-	251	105	-	-	-	-	-	-	-	-	-	7:65719713:C:T	MODIFIER	INTS4P2	7:65719713:C:T	MODIFIER	INTS4P2
QTL_HBA1C	7:68987464-70961218	-	-	-	43	32	-	-	-	-	-	-	-	-	-	7:70310612:T:TA	MODIFIER	AUTS2	7:70311994:A:G	MODIFIER	AUTS2
QTL_HBA1C	7:72895288-74143687	-	-	-	11	6	-	-	-	-	-	-	-	-	-	7:73427493:G:A	MODIFIER	-	7:73611821:A:T	MODIFIER	MLXIPL
QTL_HBA1C	7:74488189-75581956	-	-	-	2	2	-	-	-	-	-	-	-	-	-	7:74988189:G:A	MODIFIER	CASTOR2	7:74988189:G:A	MODIFIER	CASTOR2
QTL_HBA1C	7:76915447-77929703	-	-	-	21	13	-	-	-	-	-	-	-	-	-	7:77417785:A:G	MODIFIER	GSAP	7:77416489:G:C	MODIFIER	GSAP
QTL_HBA1C	7:80070574-81200983	-	-	-	18	17	-	-	-	-	-	-	-	-	-	7:80678842:C:CA	MODIFIER	CD36	7:80672620:C:A	MODIFIER	CD36
QTL_HBA1C	7:89598955-90910081	-	-	-	57	18	-	-	-	-	-	-	-	-	-	7:90203693:C:A	MODIFIER	STEAP2-AS1	7:90174098:C:CA	MODIFIER	STEAP2-AS1
QTL_HBA1C	7:92120826-93135679	-	-	-	-	23	-	-	-	-	-	-	-	-	-	-	-	-	7:92620826:T:G	MODIFIER	CDK6
QTL_HBA1C	7:98793362-101390213	-	-	-	91	80	-	-	-	-	-	-	-	-	-	7:99597634:T:C	MODIFIER	TMEM225B	7:99609320:A:C	MODIFIER	TMEM225B
QTL_HBA1C	8:101560261-102651507	-	-	-	2	2	-	-	-	-	-	-	-	-	-	8:102065562:T:C	MODIFIER	NCALD	8:102065562:T:C	MODIFIER	NCALD
QTL_HBA1C	8:105078414-106078624	-	-	-	-	25	-	-	-	-	-	-	-	-	-	-	-	-	8:105578414:C:CA	MODIFIER	ZFPM2
QTL_HBA1C	8:114936872-117972722	13	7	1	3	1	8:117151056:T:C	MODIFIER	SLC30A8	8:117197045:C:A	MODIFIER	-	8:117172544:C:T	MODERATE	SLC30A8	8:117173494:A:G	MODIFIER	SLC30A8	8:117172544:C:T	MODERATE	SLC30A8
QTL_HBA1C	8:120355540-121363335	-	-	-	15	5	-	-	-	-	-	-	-	-	-	8:120858205:T:C	MODIFIER	-	8:120860224:A:C	MODIFIER	-
QTL_HBA1C	8:124935066-126027723	-	-	19	1	7	-	-	-	-	-	-	8:125462163:T:G	MODIFIER	-	8:125487789:C:G	MODIFIER	-	8:125469835:A:G	MODIFIER	-
QTL_HBA1C	8:127562656-129084040	-	-	-	21	7	-	-	-	-	-	-	-	-	-	8:128064263:C:T	MODIFIER	PVT1	8:128584040:G:T	MODIFIER	-
QTL_HBA1C	8:129498851-130828019	-	-	-	5	5	-	-	-	-	-	-	-	-	-	8:130014213:C:G	MODIFIER	CYRIB	8:130014213:C:G	MODIFIER	CYRIB
QTL_HBA1C	8:134159475-135255270	-	-	-	34	14	-	-	-	-	-	-	-	-	-	8:134722769:G:A	MODIFIER	-	8:134659475:C:G	MODIFIER	ZFAT
QTL_HBA1C	8:13736595-14800571	-	-	-	125	45	-	-	-	-	-	-	-	-	-	8:14264687:A:C	MODIFIER	SGCZ	8:14264852:A:C	MODIFIER	SGCZ
QTL_HBA1C	8:143756297-144842621	-	13	-	8	6	-	-	-	8:144322286:T:C	MODIFIER	DGAT1	-	-	-	8:144322373:A:G	MODIFIER	DGAT1	8:144322257:C:T	MODIFIER	DGAT1
QTL_HBA1C	8:23030813-24077633	-	-	-	17	7	-	-	-	-	-	-	-	-	-	8:23577633:G:A	MODIFIER	SLC25A37	8:23577633:G:A	MODIFIER	SLC25A37
QTL_HBA1C	8:25831482-26923299	-	-	-	20	17	-	-	-	-	-	-	-	-	-	8:26385620:A:G	MODIFIER	BNIP3L	8:26385620:A:G	MODIFIER	BNIP3L
QTL_HBA1C	8:36490191-38040285	-	-	-	3	3	-	-	-	-	-	-	-	-	-	8:37540285:T:C	MODIFIER	LINC01605	8:37540285:T:C	MODIFIER	LINC01605
QTL_HBA1C	8:40436515-44419857	12	1	2	6	3	8:41648861:A:G	MODIFIER	NKX6-3	8:41772929:G:A	MODIFIER	ANK1	8:41772929:G:A	MODIFIER	ANK1	8:41772929:G:A	MODIFIER	ANK1	8:41686157:G:A	MODERATE	ANK1
QTL_HBA1C	8:45471287-48936628	-	-	-	52	4	-	-	-	-	-	-	-	-	-	8:48267379:C:T	MODIFIER	-	8:48267379:C:T	MODIFIER	-
QTL_HBA1C	8:56086286-57087427	-	-	-	-	8	-	-	-	-	-	-	-	-	-	-	-	-	8:56587427:G:C	MODIFIER	RPL37P6
QTL_HBA1C	8:57804152-58985902	-	-	-	40	22	-	-	-	-	-	-	-	-	-	8:58304152:C:T	MODIFIER	-	8:58427544:A:C	MODIFIER	UBXN2B
QTL_HBA1C	8:63190096-64205468	-	-	-	-	13	-	-	-	-	-	-	-	-	-	-	-	-	8:63690096:C:T	MODIFIER	LINC01414
QTL_HBA1C	8:73443402-74802163	-	-	-	88	59	-	-	-	-	-	-	-	-	-	8:73958280:T:C	MODIFIER	ELOC	8:74297990:C:A	MODIFIER	JPH1
QTL_HBA1C	8:7730708-12397546	-	-	-	3	2	-	-	-	-	-	-	-	-	-	8:10714081:C:G	MODIFIER	RP1L1	8:10716192:C:T	MODIFIER	RP1L1
QTL_HBA1C	8:79982396-80982396	-	-	-	-	12	-	-	-	-	-	-	-	-	-	-	-	-	8:80482396:G:T	MODIFIER	ZBTB10
QTL_HBA1C	8:86017828-87044463	-	-	-	-	13	-	-	-	-	-	-	-	-	-	-	-	-	8:86526184:C:T	MODIFIER	CPNE3
QTL_HBA1C	8:90224692-91500399	-	-	10	-	66	-	-	-	-	-	-	8:90817466:G:GTT	MODIFIER	NECAB1	-	-	-	8:90813203:T:C	MODIFIER	NECAB1
QTL_HBA1C	8:94150111-95565884	-	-	55	18	11	-	-	-	-	-	-	8:94954149:G:GC	MODIFIER	TP53INP1	8:94948719:A:G	MODIFIER	TP53INP1	8:94949398:T:C	MODIFIER	TP53INP1
QTL_HBA1C	8:97895845-98932138	-	-	-	7	6	-	-	-	-	-	-	-	-	-	8:98395845:C:T	MODIFIER	-	8:98395845:C:T	MODIFIER	-
QTL_HBA1C	9:104470425-105476408	-	-	-	23	21	-	-	-	-	-	-	-	-	-	9:104974037:C:T	MODIFIER	CT70	9:104974786:A:G	MODIFIER	CT70
QTL_HBA1C	9:107232763-108650874	-	-	-	12	9	-	-	-	-	-	-	-	-	-	9:107770337:G:C	MODIFIER	-	9:107773004:T:C	MODIFIER	-
QTL_HBA1C	9:108673848-109706921	-	-	-	-	8	-	-	-	-	-	-	-	-	-	-	-	-	9:109179577:T:C	MODIFIER	EPB41L4B
QTL_HBA1C	9:120747670-121982155	-	-	-	4	5	-	-	-	-	-	-	-	-	-	9:121350059:T:C	MODIFIER	STOM	9:121350059:T:C	MODIFIER	STOM
QTL_HBA1C	9:122339522-124243405	-	-	-	76	67	-	-	-	-	-	-	-	-	-	9:123077835:A:T	MODIFIER	RABGAP1	9:122949324:C:A	MODIFIER	RABGAP1
QTL_HBA1C	9:127419382-128522897	-	-	59	-	46	-	-	-	-	-	-	9:127995537:A:G	MODIFIER	-	-	-	-	9:127987153:T:C	MODIFIER	-
QTL_HBA1C	9:128576542-129725310	-	-	-	80	63	-	-	-	-	-	-	-	-	-	9:129128536:CA:C	MODIFIER	PTPA	9:129131127:C:T	MODIFIER	PTPA
QTL_HBA1C	9:132078370-134013398	-	-	2	2	2	-	-	-	-	-	-	9:133258677:G:A	MODIFIER	ABO	9:133274293:AC:A	MODIFIER	ABO	9:133274293:AC:A	MODIFIER	ABO
QTL_HBA1C	9:135836603-137775087	9	-	1	5	1	9:136352142:G:A	MODIFIER	GPSM1	-	-	-	9:136354445:G:C	MODIFIER	GPSM1	9:136352316:G:A	MODIFIER	GPSM1	9:136353630:A:G	MODIFIER	GPSM1
QTL_HBA1C	9:15033396-16524388	-	-	-	162	105	-	-	-	-	-	-	-	-	-	9:15746302:A:G	MODIFIER	CCDC171	9:15746302:A:G	MODIFIER	CCDC171
QTL_HBA1C	9:2122134-3122134	-	-	-	2	2	-	-	-	-	-	-	-	-	-	9:2622134:C:T	MODIFIER	VLDLR	9:2622134:C:T	MODIFIER	VLDLR
QTL_HBA1C	9:21449528-22951040	1	10	7	2	1	9:22136441:G:C	MODIFIER	-	9:22132077:A:G	MODIFIER	CDKN2B-AS1	9:22132699:T:C	MODIFIER	CDKN2B-AS1	9:22134095:T:C	MODIFIER	-	9:22136441:G:C	MODIFIER	-
QTL_HBA1C	9:27910685-28978307	-	-	-	15	10	-	-	-	-	-	-	-	-	-	9:28425517:C:G	MODIFIER	LINGO2	9:28425517:C:G	MODIFIER	LINGO2
QTL_HBA1C	9:3757627-5375652	-	-	2	13	3	-	-	-	-	-	-	9:4290085:G:C	MODIFIER	GLIS3	9:4849647:T:C	MODIFIER	RCL1	9:4290085:G:C	MODIFIER	GLIS3
QTL_HBA1C	9:37700535-38700535	-	-	-	7	-	-	-	-	-	-	-	-	-	-	9:38200535:A:G	MODIFIER	-	-	-	-
QTL_HBA1C	9:69480085-70488050	-	-	-	12	12	-	-	-	-	-	-	-	-	-	9:69988050:A:G	MODIFIER	-	9:69985217:A:G	MODIFIER	-
QTL_HBA1C	9:76616952-77953616	-	-	-	60	57	-	-	-	-	-	-	-	-	-	9:77211125:A:C	MODIFIER	VPS13A	9:77211125:A:C	MODIFIER	VPS13A
QTL_HBA1C	9:78777072-79839272	-	-	-	-	4	-	-	-	-	-	-	-	-	-	-	-	-	9:79293927:T:C	MODIFIER	-
QTL_HBA1C	9:80844496-82271447	-	-	4	2	1	-	-	-	-	-	-	9:81344496:T:C	MODIFIER	-	9:81694033:G:A	MODIFIER	TLE1	9:81694033:G:A	MODIFIER	TLE1
QTL_HBA1C	9:83348107-84517931	-	-	-	38	-	-	-	-	-	-	-	-	-	-	9:83848107:C:A	MODIFIER	KIF27	-	-	-
QTL_HBA1C	9:88097272-89618166	-	-	-	2	2	-	-	-	-	-	-	-	-	-	9:88882867:C:T	MODIFIER	-	9:88882867:C:T	MODIFIER	-
QTL_HBA1C	9:93177205-95995560	-	-	-	35	32	-	-	-	-	-	-	-	-	-	9:94216898:G:A	MODIFIER	LINC02603	9:94216898:G:A	MODIFIER	LINC02603
QTL_HBA1C	9:97359836-98413662	-	-	16	-	16	-	-	-	-	-	-	9:97893497:G:C	MODIFIER	-	-	-	-	9:97889776:G:C	MODIFIER	-
QTL_HDLC	10:111551816-113444091	9	46	22	18	7	10:112222917:T:G	MODIFIER	-	10:112217046:A:G	MODIFIER	-	10:112178183:G:T	MODIFIER	GPAM	10:112180571:T:C	MODERATE	GPAM	10:112162970:A:G	MODIFIER	GPAM
QTL_HDLC	10:113520931-114774133	-	-	-	13	12	-	-	-	-	-	-	-	-	-	10:114038188:T:A	MODIFIER	-	10:114035139:A:G	MODIFIER	-
QTL_HDLC	10:116135040-117156382	-	-	-	18	14	-	-	-	-	-	-	-	-	-	10:116646708:C:CT	MODIFIER	PNLIPRP2	10:116646851:C:G	MODIFIER	PNLIPRP2
QTL_HDLC	10:119068650-120415221	-	-	-	7	7	-	-	-	-	-	-	-	-	-	10:119665303:A:AT	MODIFIER	BAG3	10:119882388:G:A	MODIFIER	-
QTL_HDLC	10:120553806-121981859	-	-	15	82	16	-	-	-	-	-	-	10:121170023:C:T	MODIFIER	-	10:121239962:A:T	MODIFIER	-	10:121169894:C:T	MODIFIER	-
QTL_HDLC	10:124132152-125545546	-	-	-	10	8	-	-	-	-	-	-	-	-	-	10:124665985:G:C	MODIFIER	FAM53B	10:124665985:G:C	MODIFIER	FAM53B
QTL_HDLC	10:16712833-17794206	-	-	-	13	11	-	-	-	-	-	-	-	-	-	10:17223448:T:C	MODIFIER	VIM	10:17213096:G:A	MODIFIER	VIM-AS1
QTL_HDLC	10:32795203-34182542	-	-	38	2	1	-	-	-	-	-	-	10:33347171:AT:A	MODIFIER	-	10:33347171:AT:A	MODIFIER	-	10:33347171:AT:A	MODIFIER	-
QTL_HDLC	10:353131-1379507	-	-	-	-	2	-	-	-	-	-	-	-	-	-	-	-	-	10:853131:A:T	MODIFIER	LARP4B
QTL_HDLC	10:35588641-36673027	-	-	-	218	135	-	-	-	-	-	-	-	-	-	10:36089136:C:G	MODIFIER	-	10:36173027:CT:C	MODIFIER	-
QTL_HDLC	10:42580166-43600333	-	-	-	8	-	-	-	-	-	-	-	-	-	-	10:43100035:G:C	MODIFIER	RET	-	-	-
QTL_HDLC	10:44742855-46273555	-	-	12	20	6	-	-	-	-	-	-	10:45517098:A:G	MODIFIER	MARCHF8	10:45461799:C:CA	MODIFIER	MARCHF8	10:45523383:A:G	MODIFIER	MARCHF8
QTL_HDLC	10:61570527-62581371	-	-	-	21	-	-	-	-	-	-	-	-	-	-	10:62079280:CA:C	MODIFIER	ARID5B	-	-	-
QTL_HDLC	10:62642032-64088444	-	-	-	-	7	-	-	-	-	-	-	-	-	-	-	-	-	10:63556475:TACTC:T	MODIFIER	REEP3
QTL_HDLC	10:68834748-70712808	-	-	-	14	37	-	-	-	-	-	-	-	-	-	10:69339353:A:G	MODIFIER	HK1	10:69339353:A:G	MODIFIER	HK1
QTL_HDLC	10:74579597-75700883	-	-	-	34	35	-	-	-	-	-	-	-	-	-	10:75087732:C:T	MODIFIER	PPIAP13	10:75087732:C:T	MODIFIER	PPIAP13
QTL_HDLC	10:78639212-79904401	-	-	-	7	8	-	-	-	-	-	-	-	-	-	10:79188836:A:G	MODIFIER	ZMIZ1	10:79194494:G:A	MODIFIER	ZMIZ1
QTL_HDLC	10:7905823-8920404	-	-	-	19	1	-	-	-	-	-	-	-	-	-	10:8405823:T:C	MODIFIER	-	10:8405823:T:C	MODIFIER	-
QTL_HDLC	10:89257042-90257042	-	-	-	14	-	-	-	-	-	-	-	-	-	-	10:89757042:A:G	MODIFIER	KIF20B	-	-	-
QTL_HDLC	10:91955257-94098161	-	-	12	2	2	-	-	-	-	-	-	10:93079885:G:A	MODIFIER	CYP26A1	10:93079885:G:A	MODIFIER	CYP26A1	10:93079885:G:A	MODIFIER	CYP26A1
QTL_HDLC	10:97502936-98518469	-	-	-	8	7	-	-	-	-	-	-	-	-	-	10:98009631:T:C	MODIFIER	CRTAC1	10:98012433:T:C	MODIFIER	CRTAC1
QTL_HDLC	10:99629660-101187890	-	-	-	3	3	-	-	-	-	-	-	-	-	-	10:100152307:T:C	MODERATE	ERLIN1	10:100152307:T:C	MODERATE	ERLIN1
QTL_HDLC	11:103499909-104500033	-	-	-	11	7	-	-	-	-	-	-	-	-	-	11:104000033:AT:A	MODIFIER	PDGFD	11:104000033:AT:A	MODIFIER	PDGFD
QTL_HDLC	11:109584321-110730945	-	-	-	63	59	-	-	-	-	-	-	-	-	-	11:110132019:A:G	MODIFIER	ZC3H12C	11:110139301:C:T	MODIFIER	ZC3H12C
QTL_HDLC	11:111051181-112474608	-	-	-	14	-	-	-	-	-	-	-	-	-	-	11:111974608:G:T	MODIFIER	DIXDC1	-	-	-
QTL_HDLC	11:112923283-114602462	9	-	-	-	4	11:114102462:C:A	MODIFIER	ZBTB16	-	-	-	-	-	-	-	-	-	11:114102462:C:A	MODIFIER	ZBTB16
QTL_HDLC	11:114612457-120130169	1	1	1	1	1	11:116804098:A:G	MODIFIER	-	11:116869766:C:T	MODIFIER	SIK3	11:116790676:C:A	MODERATE	APOA5	11:116778201:G:C	MODIFIER	ZPR1	11:116779090:G:A	MODIFIER	ZPR1
QTL_HDLC	11:121408835-123241504	25	-	11	12	4	11:122648314:T:G	MODIFIER	-	-	-	-	11:122658162:C:T	MODIFIER	UBASH3B	11:122647817:A:G	MODIFIER	-	11:122647901:A:G	MODIFIER	-
QTL_HDLC	11:125668763-126982949	-	-	3	4	1	-	-	-	-	-	-	11:126355981:C:G	MODIFIER	ST3GAL4	11:126356880:G:C	MODIFIER	ST3GAL4	11:126355981:C:G	MODIFIER	ST3GAL4
QTL_HDLC	11:12727183-15599419	-	-	-	1	1	-	-	-	-	-	-	-	-	-	11:14843853:C:T	HIGH	PDE3B	11:14540399:G:C	MODIFIER	PSMA1
QTL_HDLC	11:1672367-3568328	-	-	-	4	4	-	-	-	-	-	-	-	-	-	11:2915722:G:A	MODIFIER	SLC22A18	11:2915722:G:A	MODIFIER	SLC22A18
QTL_HDLC	11:17788153-18858082	-	-	-	51	1	-	-	-	-	-	-	-	-	-	11:18332093:CG:C	MODIFIER	GTF2H1	11:18319315:G:A	MODIFIER	HPS5
QTL_HDLC	11:25758202-26758202	-	-	-	-	18	-	-	-	-	-	-	-	-	-	-	-	-	11:26258202:T:C	MODIFIER	-
QTL_HDLC	11:26984407-28226946	-	-	-	3	4	-	-	-	-	-	-	-	-	-	11:27723312:T:C	MODIFIER	-	11:27664649:G:T	MODIFIER	BDNF
QTL_HDLC	11:28668981-31228709	-	-	-	60	45	-	-	-	-	-	-	-	-	-	11:30386514:T:A	MODIFIER	MPPED2	11:30386514:T:A	MODIFIER	MPPED2
QTL_HDLC	11:31925801-32970719	-	-	-	-	13	-	-	-	-	-	-	-	-	-	-	-	-	11:32449215:T:C	MODIFIER	WT1-AS
QTL_HDLC	11:35806877-36806877	-	-	-	-	2	-	-	-	-	-	-	-	-	-	-	-	-	11:36306877:T:TA	MODIFIER	PRR5L
QTL_HDLC	11:43169167-44413042	-	-	-	104	90	-	-	-	-	-	-	-	-	-	11:43785096:GT:G	MODIFIER	HSD17B12	11:43913042:C:T	MODIFIER	ALKBH3
QTL_HDLC	11:45060918-51320706	-	164	8	1	3	-	-	-	11:47678331:T:C	MODIFIER	AGBL2	11:47343648:G:A	MODIFIER	MYBPC3	11:47315832:CTTT:C	MODIFIER	MADD	11:47652532:A:T	MODIFIER	-
QTL_HDLC	11:45087-1323586	-	-	-	1	1	-	-	-	-	-	-	-	-	-	11:823586:C:G	MODERATE	PNPLA2	11:823586:C:G	MODERATE	PNPLA2
QTL_HDLC	11:4727002-5727002	1	-	-	-	-	11:5227002:T:A	MODERATE	HBB	-	-	-	-	-	-	-	-	-	-	-	-
QTL_HDLC	11:54433222-59170061	-	-	-	4	37	-	-	-	-	-	-	-	-	-	11:55362164:C:T	MODIFIER	-	11:55362164:C:T	MODIFIER	-
QTL_HDLC	11:61247349-63151449	-	33	44	8	1	-	-	-	11:61828850:CA:C	MODIFIER	FADS2	11:61813966:CA:C	MODIFIER	FADS1	11:61820833:A:G	MODIFIER	FADS1	11:61820833:A:G	MODIFIER	FADS1
QTL_HDLC	11:63575559-67917254	-	-	29	2	2	-	-	-	-	-	-	11:65638922:C:T	MODIFIER	SIPA1	11:64237251:G:C	MODIFIER	FKBP2	11:64250632:A:AC	MODIFIER	PLCB3
QTL_HDLC	11:68294860-69965796	-	-	-	11	16	-	-	-	-	-	-	-	-	-	11:68794860:C:T	MODERATE	CPT1A	11:68908029:C:T	MODIFIER	IGHMBP2
QTL_HDLC	11:75225003-77070928	20	53	92	15	6	11:75800527:T:C	MODIFIER	DGAT2	11:76414072:A:T	MODIFIER	GVQW3	11:75783776:T:C	MODIFIER	DGAT2	11:75741441:A:ACTC	MODIFIER	RN7SL786P	11:75741441:A:ACTC	MODIFIER	RN7SL786P
QTL_HDLC	11:78874802-79875443	-	-	-	80	-	-	-	-	-	-	-	-	-	-	11:79375443:C:A	MODIFIER	TENM4	-	-	-
QTL_HDLC	11:95078837-96086036	-	-	-	9	18	-	-	-	-	-	-	-	-	-	11:95585421:G:A	MODIFIER	-	11:95585421:G:A	MODIFIER	-
QTL_HDLC	11:9854873-10904582	-	-	-	23	23	-	-	-	-	-	-	-	-	-	11:10362756:G:A	MODIFIER	AMPD3	11:10361775:AGT:A	MODIFIER	AMPD3
QTL_HDLC	12:100004635-101998102	16	-	-	16	9	12:100518953:A:G	MODIFIER	NR1H4	-	-	-	-	-	-	12:101494285:C:T	MODIFIER	-	12:101494285:C:T	MODIFIER	-
QTL_HDLC	12:106092206-107361769	-	-	-	8	63	-	-	-	-	-	-	-	-	-	12:106734312:T:A	MODIFIER	RFX4	12:106734312:T:A	MODIFIER	RFX4
QTL_HDLC	12:108135557-114166084	37	41	2	2	2	12:109572346:A:G	MODIFIER	MMAB	12:109455351:A:G	MODIFIER	KCTD10	12:111803962:G:A	MODERATE	ALDH2	12:109433374:A:G	MODIFIER	MYO1H	12:111792215:G:C	MODIFIER	ALDH2
QTL_HDLC	12:116223171-117223171	-	-	-	1	1	-	-	-	-	-	-	-	-	-	12:116723171:T:C	MODERATE	SPRING1	12:116723171:T:C	MODERATE	SPRING1
QTL_HDLC	12:119908410-125651539	1	4	3	2	1	12:124853983:C:T	MODIFIER	SCARB1	12:124853983:C:T	MODIFIER	SCARB1	12:124888370:C:T	MODIFIER	-	12:124780655:G:A	MODIFIER	SCARB1	12:124853983:C:T	MODIFIER	SCARB1
QTL_HDLC	12:125666814-126666814	-	-	-	1	-	-	-	-	-	-	-	-	-	-	12:126166814:T:C	MODIFIER	LINC02359	-	-	-
QTL_HDLC	12:131972608-133082064	-	-	-	-	33	-	-	-	-	-	-	-	-	-	-	-	-	12:132556397:G:A	MODIFIER	FBRSL1
QTL_HDLC	12:15768758-17575623	1	-	1	44	1	12:16350855:T:G	MODIFIER	MGST1	-	-	-	12:16357647:GAA:G	HIGH	MGST1	12:16320776:T:A	MODIFIER	-	12:16293852:A:G	MODIFIER	-
QTL_HDLC	12:19733303-21515278	-	-	5	2	1	-	-	-	-	-	-	12:20321772:A:G	MODIFIER	-	12:20317287:A:C	MODIFIER	-	12:20321772:A:G	MODIFIER	-
QTL_HDLC	12:2299164-3299164	-	-	-	40	-	-	-	-	-	-	-	-	-	-	12:2799164:C:A	MODERATE	FKBP4	-	-	-
QTL_HDLC	12:25600624-27477396	-	-	-	18	6	-	-	-	-	-	-	-	-	-	12:26300350:A:G	MODIFIER	ITPR2-AS1	12:26310241:G:A	MODIFIER	ITPR2-AS1
QTL_HDLC	12:32858982-35200693	94	-	-	-	483	12:34480245:T:C	MODIFIER	-	-	-	-	-	-	-	-	-	-	12:33445444:C:CATT	MODIFIER	-
QTL_HDLC	12:36963865-39376615	483	-	-	-	430	12:37820809:T:C	MODIFIER	-	-	-	-	-	-	-	-	-	-	12:38235692:G:A	MODIFIER	-
QTL_HDLC	12:48505349-51426748	-	-	-	36	24	-	-	-	-	-	-	-	-	-	12:50823107:T:C	MODIFIER	ATF1	12:50823107:T:C	MODIFIER	ATF1
QTL_HDLC	12:52756090-54192490	-	-	-	7	32	-	-	-	-	-	-	-	-	-	12:53402960:T:C	MODIFIER	SP1	12:53402960:T:C	MODIFIER	SP1
QTL_HDLC	12:55474294-58528859	-	-	24	18	11	-	-	-	-	-	-	12:57331846:G:A	MODIFIER	R3HDM2	12:57454925:C:G	MODIFIER	GLI1	12:57455985:C:G	MODIFIER	INHBE
QTL_HDLC	12:5893666-8140681	-	-	35	17	1	-	-	-	-	-	-	12:7528585:T:G	MODIFIER	-	12:6572043:C:T	MODIFIER	NOP2	12:7528585:T:G	MODIFIER	-
QTL_HDLC	12:66744924-67915131	-	-	-	115	116	-	-	-	-	-	-	-	-	-	12:67327413:A:G	MODIFIER	-	12:67322923:A:G	MODIFIER	CAND1
QTL_HDLC	12:68962130-70114293	-	-	-	41	23	-	-	-	-	-	-	-	-	-	12:69518402:AT:A	MODIFIER	FRS2	12:69579412:CA:C	MODIFIER	FRS2
QTL_HDLC	12:70202691-71584846	-	-	-	10	7	-	-	-	-	-	-	-	-	-	12:70719307:T:C	MODIFIER	PTPRR	12:70719307:T:C	MODIFIER	PTPRR
QTL_HDLC	12:8383666-9621266	-	-	1	8	1	-	-	-	-	-	-	12:8946399:G:GAAC	MODERATE	M6PR	12:8929985:A:G	MODIFIER	PHC1	12:8929985:A:G	MODIFIER	PHC1
QTL_HDLC	12:88777323-89781022	-	-	-	-	2	-	-	-	-	-	-	-	-	-	-	-	-	12:89277323:G:A	MODIFIER	LINC02458
QTL_HDLC	13:107808032-108851457	-	-	-	2	2	-	-	-	-	-	-	-	-	-	13:108308037:T:A	MODIFIER	TNFSF13B	13:108308037:T:A	MODIFIER	TNFSF13B
QTL_HDLC	13:112772893-113772893	-	-	-	1	1	-	-	-	-	-	-	-	-	-	13:113272893:G:T	MODIFIER	LDHBP1	13:113272893:G:T	MODIFIER	LDHBP1
QTL_HDLC	13:22817674-23863304	-	-	-	-	14	-	-	-	-	-	-	-	-	-	-	-	-	13:23326762:T:C	MODIFIER	SGCG
QTL_HDLC	13:27529870-28622105	-	-	-	6	8	-	-	-	-	-	-	-	-	-	13:28029870:T:C	MODIFIER	FLT3	13:28112947:T:C	MODIFIER	-
QTL_HDLC	13:29889786-30902309	-	-	-	17	-	-	-	-	-	-	-	-	-	-	13:30396777:T:C	MODIFIER	-	-	-	-
QTL_HDLC	13:40523892-41614931	-	-	-	5	7	-	-	-	-	-	-	-	-	-	13:41114931:A:G	MODIFIER	-	13:41061165:C:G	MODIFIER	WBP4
QTL_HDLC	13:48430674-52087874	-	-	-	7	6	-	-	-	-	-	-	-	-	-	13:50629633:A:G	MODIFIER	DLEU1	13:50610289:G:A	MODIFIER	DLEU1
QTL_HDLC	13:75347961-76353715	-	-	-	-	9	-	-	-	-	-	-	-	-	-	-	-	-	13:75847961:C:CTATTTATT	MODIFIER	LMO7
QTL_HDLC	13:97977399-99089253	-	-	-	25	33	-	-	-	-	-	-	-	-	-	13:98584029:G:A	MODIFIER	-	13:98584029:G:A	MODIFIER	-
QTL_HDLC	14:102263359-103421634	-	-	-	82	90	-	-	-	-	-	-	-	-	-	14:102790540:G:A	MODIFIER	TRAF3	14:102921634:C:G	MODIFIER	AMN
QTL_HDLC	14:104192666-105348644	1	4	1	3	1	14:104801891:G:A	MODERATE	ZBTB42	14:104792100:G:T	MODIFIER	AKT1	14:104801891:G:A	MODERATE	ZBTB42	14:104792555:C:T	MODIFIER	AKT1	14:104792555:C:T	MODIFIER	AKT1
QTL_HDLC	14:23652579-24869877	-	-	-	43	30	-	-	-	-	-	-	-	-	-	14:24166816:C:T	MODIFIER	IRF9	14:24290113:G:C	MODIFIER	DHRS1
QTL_HDLC	14:32157017-33340733	-	-	-	15	23	-	-	-	-	-	-	-	-	-	14:32706616:G:A	MODIFIER	AKAP6	14:32840151:T:A	MODIFIER	AKAP6
QTL_HDLC	14:51435085-52667129	-	-	2	-	11	-	-	-	-	-	-	14:52045251:G:T	MODIFIER	NID2	-	-	-	14:52020797:A:G	MODIFIER	NID2
QTL_HDLC	14:68182655-69347342	-	-	-	23	24	-	-	-	-	-	-	-	-	-	14:68813332:G:T	MODIFIER	-	14:68813332:G:T	MODIFIER	-
QTL_HDLC	14:73131252-75424209	-	-	-	1	1	-	-	-	-	-	-	-	-	-	14:73783423:T:C	MODIFIER	-	14:73783423:T:C	MODIFIER	-
QTL_HDLC	14:78745909-80008681	-	-	-	33	26	-	-	-	-	-	-	-	-	-	14:79424334:C:T	MODIFIER	NRXN3	14:79433111:C:T	MODIFIER	NRXN3
QTL_HDLC	14:80649390-81776397	-	-	26	40	13	-	-	-	-	-	-	14:81173640:C:T	MODIFIER	GTF2A1	14:81216048:C:T	MODIFIER	GTF2A1	14:81202363:G:C	MODIFIER	GTF2A1
QTL_HDLC	14:88823301-89838532	-	-	-	9	6	-	-	-	-	-	-	-	-	-	14:89337932:A:G	MODIFIER	FOXN3	14:89338029:T:A	MODIFIER	FOXN3
QTL_HDLC	14:91495062-92613072	-	-	-	187	125	-	-	-	-	-	-	-	-	-	14:92082649:CTTT:C	MODIFIER	ATXN3	14:92087954:A:G	MODIFIER	ATXN3
QTL_HDLC	14:97424270-98431142	-	-	-	160	-	-	-	-	-	-	-	-	-	-	14:97931142:C:G	MODIFIER	LINC01550	-	-	-
QTL_HDLC	14:99388951-101216805	-	-	-	2	2	-	-	-	-	-	-	-	-	-	14:100220479:G:A	MODIFIER	-	14:100220479:G:A	MODIFIER	-
QTL_HDLC	15:100860494-101876142	-	-	-	22	23	-	-	-	-	-	-	-	-	-	15:101367716:T:C	MODIFIER	PCSK6	15:101369773:G:GAATT	MODIFIER	PCSK6
QTL_HDLC	15:23187320-24204716	-	-	-	12	-	-	-	-	-	-	-	-	-	-	15:23699342:C:T	MODIFIER	-	-	-	-
QTL_HDLC	15:30845366-31861443	-	-	-	3	3	-	-	-	-	-	-	-	-	-	15:31345366:G:C	MODIFIER	KLF13	15:31345463:T:C	MODIFIER	KLF13
QTL_HDLC	15:38654010-39667514	-	-	-	-	5	-	-	-	-	-	-	-	-	-	-	-	-	15:39166940:T:C	MODIFIER	-
QTL_HDLC	15:39945291-45155236	-	-	-	2	2	-	-	-	-	-	-	-	-	-	15:43528519:C:T	MODERATE	MAP1A	15:43528519:C:T	MODERATE	MAP1A
QTL_HDLC	15:52209341-53209341	-	-	-	15	-	-	-	-	-	-	-	-	-	-	15:52709341:T:C	MODIFIER	FAM214A	-	-	-
QTL_HDLC	15:55109946-56261277	24	-	-	-	19	15:55645374:C:G	MODIFIER	PRTG	-	-	-	-	-	-	-	-	-	15:55645374:C:G	MODIFIER	PRTG
QTL_HDLC	15:56409350-59712698	3	4	1	2	1	15:58431227:A:G	MODIFIER	LIPC	15:58431740:G:A	MODIFIER	LIPC	15:58431740:G:A	MODIFIER	LIPC	15:58431740:G:A	MODIFIER	LIPC	15:58434769:C:CGCTGCTCCAAAGAGCAGCT	MODIFIER	LIPC
QTL_HDLC	15:60841797-62173704	-	-	-	9	14	-	-	-	-	-	-	-	-	-	15:61656236:C:A	MODIFIER	-	15:61656236:C:A	MODIFIER	-
QTL_HDLC	15:62523588-64647333	-	-	-	10	16	-	-	-	-	-	-	-	-	-	15:63087527:G:T	MODIFIER	-	15:63051968:A:G	MODIFIER	TPM1
QTL_HDLC	15:69351871-70599424	-	-	12	6	4	-	-	-	-	-	-	15:69881625:T:C	MODIFIER	-	15:70088148:T:C	MODIFIER	TLE3	15:69889112:G:T	MODIFIER	-
QTL_HDLC	15:72572259-73639259	-	-	-	105	-	-	-	-	-	-	-	-	-	-	15:73139259:T:G	MODIFIER	NEO1	-	-	-
QTL_HDLC	15:73794746-75672710	-	-	-	35	89	-	-	-	-	-	-	-	-	-	15:74340662:A:C	MODIFIER	CYP11A1	15:74363369:G:T	MODIFIER	CYP11A1
QTL_HDLC	15:82279932-83406288	-	-	-	53	20	-	-	-	-	-	-	-	-	-	15:82797033:A:AC	MODIFIER	FSD2	15:82797033:A:AC	MODIFIER	FSD2
QTL_HDLC	15:89171546-90171546	-	-	-	1	-	-	-	-	-	-	-	-	-	-	15:89671546:A:G	MODERATE	PLIN1	-	-	-
QTL_HDLC	15:98205800-99252421	-	-	-	29	20	-	-	-	-	-	-	-	-	-	15:98715787:G:A	MODIFIER	IGF1R	15:98741827:C:T	MODIFIER	IGF1R
QTL_HDLC	16:10719658-12242090	-	-	-	52	66	-	-	-	-	-	-	-	-	-	16:11370227:G:A	MODIFIER	-	16:11370227:G:A	MODIFIER	-
QTL_HDLC	16:13890136-16047013	-	-	-	4	3	-	-	-	-	-	-	-	-	-	16:15078261:T:C	MODIFIER	RRN3	16:15078261:T:C	MODIFIER	RRN3
QTL_HDLC	16:1583381-2807787	-	-	-	2	6	-	-	-	-	-	-	-	-	-	16:2236875:C:A	MODIFIER	E4F1	16:2110972:A:G	MODERATE	PKD1
QTL_HDLC	16:19408624-20417340	-	-	-	31	-	-	-	-	-	-	-	-	-	-	16:19908624:C:T	MODIFIER	-	-	-	-
QTL_HDLC	16:24732065-25732065	-	-	-	-	1	-	-	-	-	-	-	-	-	-	-	-	-	16:25232065:C:CTT	MODIFIER	ZKSCAN2
QTL_HDLC	16:29371169-31866914	-	-	-	54	55	-	-	-	-	-	-	-	-	-	16:29983601:C:T	LOW	TAOK2	16:29983601:C:T	LOW	TAOK2
QTL_HDLC	16:3463466-5294728	-	-	-	62	5	-	-	-	-	-	-	-	-	-	16:4627603:C:A	MODIFIER	MGRN1	16:3964281:C:G	MODIFIER	ADCY9
QTL_HDLC	16:399766-1480697	-	-	-	78	75	-	-	-	-	-	-	-	-	-	16:899766:C:G	MODIFIER	LMF1	16:899766:C:G	MODIFIER	LMF1
QTL_HDLC	16:49327520-50334602	-	-	-	-	1	-	-	-	-	-	-	-	-	-	-	-	-	16:49834602:C:A	MODIFIER	ZNF423
QTL_HDLC	16:52624307-59083093	1	3	1	2	1	16:56957451:C:T	MODIFIER	CETP	16:56959974:A:G	MODIFIER	CETP	16:56960982:G:A	MODIFIER	CETP	16:56957451:C:T	MODIFIER	CETP	16:56967669:AAAC:A	MODIFIER	CETP
QTL_HDLC	16:65786543-74378689	1	20	120	2	1	16:68347498:A:G	MODIFIER	PRMT7	16:67906447:A:G	MODIFIER	PSKH1	16:67965312:C:CA	MODIFIER	SLC12A4	16:67938291:A:AT	MODIFIER	PSMB10	16:67983453:A:G	MODIFIER	DPEP2
QTL_HDLC	16:74770725-75984231	-	-	-	10	2	-	-	-	-	-	-	-	-	-	16:75282176:A:G	MODIFIER	RNU6-758P	16:75282176:A:G	MODIFIER	RNU6-758P
QTL_HDLC	16:80915455-82019465	-	-	1	1	1	-	-	-	-	-	-	16:81501185:T:C	MODIFIER	CMIP	16:81501185:T:C	MODIFIER	CMIP	16:81501185:T:C	MODIFIER	CMIP
QTL_HDLC	16:84616557-86418142	-	-	-	4	6	-	-	-	-	-	-	-	-	-	16:85917652:A:G	MODIFIER	IRF8	16:85918142:C:G	MODIFIER	IRF8
QTL_HDLC	16:87450440-88598593	-	-	-	91	19	-	-	-	-	-	-	-	-	-	16:87970486:A:G	MODIFIER	BANP	16:87970486:A:G	MODIFIER	BANP
QTL_HDLC	17:16417199-18879029	-	-	-	44	36	-	-	-	-	-	-	-	-	-	17:17520989:C:T	MODIFIER	PEMT	17:17530277:C:G	MODIFIER	PEMT
QTL_HDLC	17:1-3152576	-	-	88	22	18	-	-	-	-	-	-	17:2141979:G:A	MODIFIER	SMG6	17:578364:C:T	MODIFIER	VPS53	17:525981:G:A	MODIFIER	VPS53
QTL_HDLC	17:27785970-28912109	-	-	-	10	16	-	-	-	-	-	-	-	-	-	17:28368811:A:G	MODIFIER	VTN	17:28366210:G:C	MODIFIER	VTN
QTL_HDLC	17:29064412-31901266	-	-	-	27	13	-	-	-	-	-	-	-	-	-	17:30485102:G:A	MODIFIER	GOSR1	17:30485102:G:A	MODIFIER	GOSR1
QTL_HDLC	17:3480732-4680734	-	-	-	14	10	-	-	-	-	-	-	-	-	-	17:3980732:A:G	MODIFIER	LINC01975	17:4082570:G:A	MODIFIER	ZZEF1
QTL_HDLC	17:38694788-40888941	-	-	68	5	5	-	-	-	-	-	-	17:39702425:A:G	MODIFIER	ERBB2	17:39653965:C:G	MODIFIER	STARD3	17:39657827:G:A	MODERATE	STARD3
QTL_HDLC	17:41742349-50379606	13	2	2	1	1	17:43851746:CAG:C	MODIFIER	CD300LG	17:43797377:C:A	MODIFIER	MPP3	17:43849724:T:G	MODIFIER	CD300LG	17:43848758:C:T	MODERATE	CD300LG	17:43869756:A:AC	MODIFIER	-
QTL_HDLC	17:54810515-55823557	-	-	-	14	7	-	-	-	-	-	-	-	-	-	17:55310516:T:A	MODIFIER	HLF	17:55310516:T:A	MODIFIER	HLF
QTL_HDLC	17:58986638-60548587	-	-	197	-	71	-	-	-	-	-	-	17:59619612:C:T	MODIFIER	CLTC	-	-	-	17:59841670:A:T	MODIFIER	VMP1
QTL_HDLC	17:65191870-66191870	-	-	-	-	2	-	-	-	-	-	-	-	-	-	-	-	-	17:65691870:A:T	MODIFIER	CEP112
QTL_HDLC	17:67329132-69726680	19	-	33	2	2	17:68893976:C:G	MODIFIER	ABCA8	-	-	-	17:68905074:T:G	MODIFIER	ABCA8	17:68883786:C:T	LOW	ABCA8	17:68892979:C:T	MODIFIER	ABCA8
QTL_HDLC	17:6788879-8897849	-	-	-	6	2	-	-	-	-	-	-	-	-	-	17:7608442:A:T	MODIFIER	FXR2	17:7608442:A:T	MODIFIER	FXR2
QTL_HDLC	17:69923189-71015004	-	-	-	35	28	-	-	-	-	-	-	-	-	-	17:70469843:CT:C	MODIFIER	-	17:70423189:G:A	MODIFIER	-
QTL_HDLC	17:71799619-73149613	-	-	-	17	11	-	-	-	-	-	-	-	-	-	17:72649613:C:T	MODIFIER	SLC39A11	17:72649613:C:T	MODIFIER	SLC39A11
QTL_HDLC	17:75258725-76781581	-	-	-	40	14	-	-	-	-	-	-	-	-	-	17:76211862:A:G	MODIFIER	RNF157	17:75801694:C:A	MODIFIER	UNK
QTL_HDLC	17:77857712-79336051	39	44	29	33	23	17:78401262:G:A	MODIFIER	PGS1	17:78409756:T:C	MODIFIER	PGS1	17:78393083:T:C	MODIFIER	PGS1	17:78399349:C:T	LOW	PGS1	17:78399669:C:T	MODIFIER	PGS1
QTL_HDLC	17:81595590-82595590	-	-	-	39	-	-	-	-	-	-	-	-	-	-	17:82095590:T:C	MODIFIER	FASN	-	-	-
QTL_HDLC	18:1-817376	-	-	-	7	5	-	-	-	-	-	-	-	-	-	18:293519:G:A	MODIFIER	-	18:293519:G:A	MODIFIER	-
QTL_HDLC	18:21514068-25199821	-	-	33	29	25	-	-	-	-	-	-	18:22183050:A:G	LOW	GATA6	18:23522876:C:CTGGG	MODIFIER	RMC1	18:23522876:C:CTGGG	MODIFIER	RMC1
QTL_HDLC	18:2346814-3498952	-	-	-	35	5	-	-	-	-	-	-	-	-	-	18:2981400:C:T	MODIFIER	LPIN2	18:2981400:C:T	MODIFIER	LPIN2
QTL_HDLC	18:42579395-43835088	-	-	-	82	83	-	-	-	-	-	-	-	-	-	18:43164825:C:A	MODIFIER	-	18:43167492:C:G	MODIFIER	-
QTL_HDLC	18:43937033-45237825	-	-	-	30	61	-	-	-	-	-	-	-	-	-	18:44734044:C:G	MODIFIER	SETBP1	18:44734044:C:G	MODIFIER	SETBP1
QTL_HDLC	18:48341118-51871139	1	1	2	1	1	18:49592028:T:C	MODIFIER	LIPG	18:49583585:A:G	MODERATE	LIPG	18:49592553:T:G	MODIFIER	LIPG	18:49583585:A:G	MODERATE	LIPG	18:49583585:A:G	MODERATE	LIPG
QTL_HDLC	18:52245959-53282062	-	-	-	72	-	-	-	-	-	-	-	-	-	-	18:52762403:A:G	MODIFIER	DCC	-	-	-
QTL_HDLC	18:57922626-59065567	-	-	-	1	1	-	-	-	-	-	-	-	-	-	18:58451126:C:T	MODIFIER	MIR122HG	18:58451126:C:T	MODIFIER	MIR122HG
QTL_HDLC	18:59553966-60876243	-	-	57	73	21	-	-	-	-	-	-	18:60185354:T:C	MODIFIER	-	18:60068320:G:T	MODIFIER	-	18:60185354:T:C	MODIFIER	-
QTL_HDLC	18:62678651-63678651	-	-	-	1	1	-	-	-	-	-	-	-	-	-	18:63178651:T:C	MODIFIER	BCL2	18:63178651:T:C	MODIFIER	BCL2
QTL_HDLC	19:10011880-11826492	1	6	6	3	2	19:11239812:C:T	MODERATE	ANGPTL8	19:11236981:C:T	MODIFIER	ANGPTL8	19:11236981:C:T	MODIFIER	ANGPTL8	19:11236981:C:T	MODIFIER	ANGPTL8	19:11239812:C:T	MODERATE	ANGPTL8
QTL_HDLC	19:17768831-19272783	-	-	-	26	3	-	-	-	-	-	-	-	-	-	19:18504125:T:C	MODIFIER	ELL	19:18486386:G:A	MODIFIER	ELL
QTL_HDLC	19:2169986-5468609	3	-	-	28	8	19:4153569:A:G	MODIFIER	CREB3L3	-	-	-	-	-	-	19:3414090:G:A	MODIFIER	NFIC	19:3408667:A:T	MODIFIER	NFIC
QTL_HDLC	19:32739676-34034124	5	-	6	4	3	19:33394412:T:C	MODIFIER	PEPD	-	-	-	19:33406243:A:G	MODIFIER	PEPD	19:33405526:A:C	MODIFIER	PEPD	19:33405526:A:C	MODIFIER	PEPD
QTL_HDLC	19:34487047-36053622	-	-	-	6	5	-	-	-	-	-	-	-	-	-	19:35001225:C:T	MODIFIER	GRAMD1A	19:35001225:C:T	MODIFIER	GRAMD1A
QTL_HDLC	19:37744973-38872824	-	-	-	6	-	-	-	-	-	-	-	-	-	-	19:38372824:C:A	MODIFIER	CATSPERG	-	-	-
QTL_HDLC	19:40327379-41820115	-	-	-	29	14	-	-	-	-	-	-	-	-	-	19:41307470:T:C	MODIFIER	HNRNPUL1	19:41244934:AT:A	MODIFIER	AXL
QTL_HDLC	19:41907617-42907617	-	-	-	-	1	-	-	-	-	-	-	-	-	-	-	-	-	19:42407617:G:A	MODERATE	LIPE
QTL_HDLC	19:42955962-48777399	2	1	1	1	2	19:44908822:C:T	MODERATE	APOE	19:44908684:T:C	MODERATE	APOE	19:44908684:T:C	MODERATE	APOE	19:44908684:T:C	MODERATE	APOE	19:44897490:T:A	MODIFIER	TOMM40
QTL_HDLC	19:48942593-50158008	-	-	30	1	32	-	-	-	-	-	-	19:49513502:C:T	MODIFIER	FCGRT	19:49618017:G:A	MODIFIER	PRR12	19:49446147:C:CT	MODIFIER	SLC17A7
QTL_HDLC	19:51281070-52652973	-	-	189	19	6	-	-	-	-	-	-	19:51819475:C:T	MODIFIER	FPR3	19:51838504:T:A	MODIFIER	-	19:51820963:G:A	MODIFIER	FPR3
QTL_HDLC	19:53698299-54820829	3	1	38	1	1	19:54302450:T:TG	MODIFIER	LILRA5	19:54302450:T:TG	MODIFIER	LILRA5	19:54295672:C:T	MODIFIER	-	19:54302450:T:TG	MODIFIER	LILRA5	19:54255498:T:C	MODERATE	LILRB5
QTL_HDLC	19:55066929-56213784	-	-	-	12	18	-	-	-	-	-	-	-	-	-	19:55670042:T:C	MODIFIER	U2AF2	19:55699984:G:A	MODIFIER	EPN1
QTL_HDLC	19:56469525-57496172	-	-	-	7	1	-	-	-	-	-	-	-	-	-	19:56977055:C:T	MODIFIER	-	19:56977055:C:T	MODIFIER	-
QTL_HDLC	19:6664589-9335204	1	1	-	1	1	19:8390708:G:A	MODIFIER	RAB11B	19:8364439:G:A	MODERATE	ANGPTL4	-	-	-	19:8364439:G:A	MODERATE	ANGPTL4	19:8364439:G:A	MODERATE	ANGPTL4
QTL_HDLC	1:108733663-110462041	2	-	1	4	1	1:109274968:G:T	MODIFIER	CELSR2	-	-	-	1:109928142:G:A	MODIFIER	CSF1	1:109274968:G:T	MODIFIER	CELSR2	1:109687516:G:A	MODIFIER	GSTM1
QTL_HDLC	1:111235071-112281489	-	-	-	20	17	-	-	-	-	-	-	-	-	-	1:111781489:A:T	MODIFIER	KCND3	1:111775862:A:G	MODIFIER	KCND3
QTL_HDLC	1:147373099-148373099	-	-	-	1	-	-	-	-	-	-	-	-	-	-	1:147873099:T:C	MODIFIER	-	-	-	-
QTL_HDLC	1:149266467-151818532	-	-	-	8	7	-	-	-	-	-	-	-	-	-	1:150905623:TC:T	MODIFIER	CTXND2	1:150694384:A:G	MODIFIER	GOLPH3L
QTL_HDLC	1:154083949-155525096	-	-	-	52	23	-	-	-	-	-	-	-	-	-	1:155025096:G:A	MODIFIER	DCST2	1:154585209:C:T	LOW	ADAR
QTL_HDLC	1:155547077-156580086	-	-	-	1	1	-	-	-	-	-	-	-	-	-	1:156080086:C:T	MODIFIER	MEX3A	1:156080086:C:T	MODIFIER	MEX3A
QTL_HDLC	1:160464312-162144700	-	-	-	10	4	-	-	-	-	-	-	-	-	-	1:161219554:G:C	MODIFIER	APOA2	1:161219554:G:C	MODIFIER	APOA2
QTL_HDLC	1:170946188-172979652	-	-	-	86	28	-	-	-	-	-	-	-	-	-	1:171486183:C:T	MODIFIER	PRRC2C	1:171482482:C:T	MODIFIER	PRRC2C
QTL_HDLC	1:173699667-175415024	-	-	-	-	28	-	-	-	-	-	-	-	-	-	-	-	-	1:174200867:T:C	MODIFIER	RABGAP1L
QTL_HDLC	1:177417883-179435934	-	-	44	44	40	-	-	-	-	-	-	1:178544276:C:T	MODIFIER	C1orf220	1:178546177:G:A	MODIFIER	C1orf220	1:178562419:G:C	MODIFIER	RNA5SP69
QTL_HDLC	1:181578797-182811712	-	-	22	16	12	-	-	-	-	-	-	1:182148189:G:A	MODIFIER	LINC01344	1:182202822:G:T	MODIFIER	LINC01344	1:182171050:C:G	MODIFIER	LINC01344
QTL_HDLC	1:183099163-184284795	-	-	-	122	123	-	-	-	-	-	-	-	-	-	1:183770228:C:T	MODIFIER	RGL1	1:183770228:C:T	MODIFIER	RGL1
QTL_HDLC	1:196436075-197436075	-	-	-	-	33	-	-	-	-	-	-	-	-	-	-	-	-	1:196936075:T:C	MODIFIER	-
QTL_HDLC	1:199555141-200580174	-	-	-	17	10	-	-	-	-	-	-	-	-	-	1:200064641:A:G	MODIFIER	NR5A2	1:200064641:A:G	MODIFIER	NR5A2
QTL_HDLC	1:20061855-21090713	-	-	-	-	10	-	-	-	-	-	-	-	-	-	-	-	-	1:20588679:C:T	MODIFIER	CDA
QTL_HDLC	1:201740839-204050066	-	-	-	12	10	-	-	-	-	-	-	-	-	-	1:203540379:CT:C	MODIFIER	-	1:202356949:T:A	MODIFIER	PPP1R12B
QTL_HDLC	1:204554636-206338251	-	-	42	2	3	-	-	-	-	-	-	1:205663804:A:G	MODIFIER	SLC45A3	1:205708020:A:G	MODIFIER	NUCKS1	1:205754444:C:T	MODIFIER	NUCKS1
QTL_HDLC	1:209169878-210633501	-	-	-	173	4	-	-	-	-	-	-	-	-	-	1:210133501:G:A	MODIFIER	SYT14	1:209676061:T:G	MODIFIER	G0S2
QTL_HDLC	1:210796155-212889772	-	-	-	42	40	-	-	-	-	-	-	-	-	-	1:212249225:C:A	MODIFIER	LINC02608	1:212369068:T:C	MODIFIER	PACC1
QTL_HDLC	1:213949475-214972190	-	-	-	-	4	-	-	-	-	-	-	-	-	-	-	-	-	1:214472190:A:T	MODIFIER	PTPN14
QTL_HDLC	1:218582584-221438990	-	-	1	1	1	-	-	-	-	-	-	1:220796686:A:G	MODERATE	MTARC1	1:220796686:A:G	MODERATE	MTARC1	1:220796686:A:G	MODERATE	MTARC1
QTL_HDLC	1:223565029-225448240	-	-	-	108	44	-	-	-	-	-	-	-	-	-	1:224357044:G:A	MODIFIER	CNIH4	1:224232479:C:T	MODIFIER	NVL
QTL_HDLC	1:227369167-228401132	-	-	-	9	9	-	-	-	-	-	-	-	-	-	1:227870060:A:G	MODIFIER	-	1:227870060:A:G	MODIFIER	-
QTL_HDLC	1:22786851-23997305	-	-	-	16	16	-	-	-	-	-	-	-	-	-	1:23406269:A:G	MODIFIER	TCEA3	1:23406269:A:G	MODIFIER	TCEA3
QTL_HDLC	1:229348044-231930873	14	17	2	8	2	1:230161390:C:T	MODIFIER	GALNT2	1:230158968:C:A	MODIFIER	GALNT2	1:230159169:C:T	MODIFIER	GALNT2	1:230160406:C:T	MODIFIER	GALNT2	1:230158968:C:A	MODIFIER	GALNT2
QTL_HDLC	1:234205056-235476665	-	-	-	11	9	-	-	-	-	-	-	-	-	-	1:234717659:A:G	MODIFIER	-	1:234717659:A:G	MODIFIER	-
QTL_HDLC	1:24243739-25356057	-	-	-	72	59	-	-	-	-	-	-	-	-	-	1:24781134:AT:A	MODIFIER	CLIC4	1:24850081:C:T	MODIFIER	-
QTL_HDLC	1:243015087-244348640	-	-	-	89	75	-	-	-	-	-	-	-	-	-	1:243791287:CT:C	MODIFIER	AKT3	1:243654984:A:T	MODIFIER	AKT3
QTL_HDLC	1:25868804-29181336	-	-	16	2	2	-	-	-	-	-	-	1:28271776:C:T	MODERATE	SESN2	1:26695422:G:C	MODIFIER	ARID1A	1:26695422:G:C	MODIFIER	ARID1A
QTL_HDLC	1:38420607-40462303	-	174	16	11	8	-	-	-	1:39570256:G:T	MODIFIER	PABPC4	1:39570014:C:T	LOW	PABPC4	1:39537738:C:T	MODIFIER	PPIEL	1:39570256:G:T	MODIFIER	PABPC4
QTL_HDLC	1:45088814-46637676	-	-	-	-	418	-	-	-	-	-	-	-	-	-	-	-	-	1:45967430:G:T	MODIFIER	MAST2
QTL_HDLC	1:476669-1532278	-	-	-	11	3	-	-	-	-	-	-	-	-	-	1:999842:C:A	MODIFIER	HES4	1:999842:C:A	MODIFIER	HES4
QTL_HDLC	1:55973563-57050320	-	-	-	22	20	-	-	-	-	-	-	-	-	-	1:56514009:A:G	MODIFIER	PLPP3	1:56541167:G:C	MODIFIER	PLPP3
QTL_HDLC	1:60704910-63393145	32	-	-	171	25	1:62639867:T:C	MODIFIER	DOCK7	-	-	-	-	-	-	1:62560271:G:T	MODIFIER	DOCK7	1:62681369:A:C	MODIFIER	DOCK7
QTL_HDLC	1:64977788-66200816	-	-	-	95	34	-	-	-	-	-	-	-	-	-	1:65682969:T:C	MODIFIER	-	1:65513597:T:C	MODIFIER	LEPR
QTL_HDLC	1:70432152-71474534	-	-	-	22	22	-	-	-	-	-	-	-	-	-	1:70963759:T:A	MODIFIER	PTGER3	1:70963759:T:A	MODIFIER	PTGER3
QTL_HDLC	1:71871556-72871556	-	-	-	51	-	-	-	-	-	-	-	-	-	-	1:72371556:T:C	MODIFIER	-	-	-	-
QTL_HDLC	1:84754330-85952418	-	-	-	67	61	-	-	-	-	-	-	-	-	-	1:85258130:GA:G	MODIFIER	C1orf52	1:85378934:A:C	MODIFIER	DDAH1
QTL_HDLC	1:88113806-89113806	-	-	-	6	-	-	-	-	-	-	-	-	-	-	1:88613806:T:A	MODIFIER	PKN2-AS1	-	-	-
QTL_HDLC	1:90501590-91505484	-	-	-	28	-	-	-	-	-	-	-	-	-	-	1:91005484:A:G	MODIFIER	ZNF644	-	-	-
QTL_HDLC	1:92555274-94171562	60	-	35	17	14	1:93392817:G:A	MODIFIER	-	-	-	-	1:93380117:A:C	MODIFIER	-	1:93367008:A:T	MODIFIER	DR1	1:93360081:T:A	MODIFIER	DR1
QTL_HDLC	20:12478039-13492873	-	-	-	8	6	-	-	-	-	-	-	-	-	-	20:12988752:A:G	MODIFIER	LINC01723	20:12988752:A:G	MODIFIER	LINC01723
QTL_HDLC	20:17065929-18127187	-	-	8	7	5	-	-	-	-	-	-	20:17615574:C:T	MODIFIER	RRBP1	20:17619469:G:C	MODIFIER	RRBP1	20:17615510:C:A	MODERATE	RRBP1
QTL_HDLC	20:21404055-22557341	-	-	-	121	113	-	-	-	-	-	-	-	-	-	20:21933556:T:C	MODIFIER	-	20:21919070:A:G	MODIFIER	-
QTL_HDLC	20:30960856-32351317	-	-	-	196	172	-	-	-	-	-	-	-	-	-	20:31491474:TA:T	MODIFIER	LINC00028	20:31574536:A:ATT	MODIFIER	HM13
QTL_HDLC	20:33426255-36344862	-	-	-	14	22	-	-	-	-	-	-	-	-	-	20:35016239:T:C	MODIFIER	TRPC4AP	20:34624251:G:A	MODIFIER	PIGU
QTL_HDLC	20:43076421-48402137	1	1	1	1	1	20:45923216:T:C	MODIFIER	-	20:44413724:C:T	MODERATE	HNF4A	20:45920383:G:T	MODIFIER	-	20:44413724:C:T	MODERATE	HNF4A	20:44413724:C:T	MODERATE	HNF4A
QTL_HDLC	20:51797692-53475399	-	-	-	49	31	-	-	-	-	-	-	-	-	-	20:52414630:T:C	MODIFIER	LINC01524	20:52407694:A:G	MODIFIER	LINC01524
QTL_HDLC	20:56760984-58062778	-	-	-	1	1	-	-	-	-	-	-	-	-	-	20:57260984:G:A	MODIFIER	BMP7	20:57260984:G:A	MODIFIER	BMP7
QTL_HDLC	20:63204906-64593345	-	-	-	27	6	-	-	-	-	-	-	-	-	-	20:64072137:C:T	MODIFIER	TCEA2	20:64073787:A:C	MODIFIER	RGS19
QTL_HDLC	20:74708-1165089	-	-	-	2	2	-	-	-	-	-	-	-	-	-	20:590823:A:C	MODIFIER	-	20:590823:A:C	MODIFIER	-
QTL_HDLC	21:14467968-15995288	-	-	-	17	18	-	-	-	-	-	-	-	-	-	21:15477404:T:TA	MODIFIER	-	21:14999544:T:TA	MODIFIER	NRIP1
QTL_HDLC	21:28502784-29920974	-	-	-	33	24	-	-	-	-	-	-	-	-	-	21:29338555:G:A	MODIFIER	BACH1	21:29346862:A:AG	MODIFIER	BACH1
QTL_HDLC	21:36756016-38013203	-	-	-	44	-	-	-	-	-	-	-	-	-	-	21:37292551:C:A	MODIFIER	-	-	-	-
QTL_HDLC	21:41687748-42806380	-	-	-	8	9	-	-	-	-	-	-	-	-	-	21:42298373:G:A	MODIFIER	ABCG1	21:42298373:G:A	MODIFIER	ABCG1
QTL_HDLC	21:44293166-46002188	-	-	2	2	1	-	-	-	-	-	-	21:44851537:C:T	MODIFIER	PTTG1IP	21:44851537:C:T	MODIFIER	PTTG1IP	21:44851537:C:T	MODIFIER	PTTG1IP
QTL_HDLC	22:20944062-22341721	20	47	28	63	3	22:21627960:T:C	MODIFIER	UBE2L3	22:21598987:A:G	MODIFIER	UBE2L3	22:21625968:A:G	MODIFIER	UBE2L3	22:21627960:T:C	MODIFIER	UBE2L3	22:21622645:T:C	MODIFIER	UBE2L3
QTL_HDLC	22:27322466-28337317	-	-	-	-	1	-	-	-	-	-	-	-	-	-	-	-	-	22:27837317:T:A	MODIFIER	-
QTL_HDLC	22:28987903-31057787	-	-	-	42	27	-	-	-	-	-	-	-	-	-	22:30515304:C:T	MODIFIER	-	22:30510317:G:A	MODIFIER	SEC14L4
QTL_HDLC	22:35133740-37038456	3	-	-	-	1	22:36538456:G:A	MODIFIER	-	-	-	-	-	-	-	-	-	-	22:35646939:C:T	MODIFIER	APOL6
QTL_HDLC	22:37559462-39843182	-	-	-	9	7	-	-	-	-	-	-	-	-	-	22:38203357:G:A	MODIFIER	MAFF	22:38203850:G:C	MODIFIER	MAFF
QTL_HDLC	22:40516392-43107681	-	-	-	-	11	-	-	-	-	-	-	-	-	-	-	-	-	22:41357599:G:A	MODIFIER	ZC3H7B
QTL_HDLC	22:43428847-44472242	-	-	-	3	3	-	-	-	-	-	-	-	-	-	22:43928847:C:G	MODERATE	PNPLA3	22:43928847:C:G	MODERATE	PNPLA3
QTL_HDLC	22:47978498-48978498	-	-	-	13	-	-	-	-	-	-	-	-	-	-	22:48478498:C:T	MODIFIER	-	-	-	-
QTL_HDLC	22:49454348-50455322	-	-	-	28	-	-	-	-	-	-	-	-	-	-	22:49954348:A:C	MODIFIER	-	-	-	-
QTL_HDLC	2:110332118-112569862	-	-	-	75	57	-	-	-	-	-	-	-	-	-	2:110953286:G:C	MODIFIER	ACOXL	2:111064425:C:G	MODIFIER	ACOXL
QTL_HDLC	2:120046791-121090036	-	-	4	1	4	-	-	-	-	-	-	2:120548864:G:A	MODIFIER	-	2:120590036:G:C	MODIFIER	-	2:120551655:C:G	MODIFIER	-
QTL_HDLC	2:133961479-136772098	-	-	-	6	14	-	-	-	-	-	-	-	-	-	2:135649909:A:G	MODERATE	R3HDM1	2:135859184:C:T	MODIFIER	MCM6
QTL_HDLC	2:157139990-158168714	-	-	-	19	7	-	-	-	-	-	-	-	-	-	2:157657998:T:C	MODIFIER	-	2:157658457:T:C	MODIFIER	-
QTL_HDLC	2:159398436-160851272	-	-	-	52	43	-	-	-	-	-	-	-	-	-	2:159922634:C:T	MODIFIER	-	2:159971502:AC:A	MODIFIER	PLA2R1
QTL_HDLC	2:161635494-163016642	-	-	-	5	8	-	-	-	-	-	-	-	-	-	2:162268127:T:C	MODERATE	IFIH1	2:162275836:C:T	MODIFIER	IFIH1
QTL_HDLC	2:163957104-165471532	-	-	-	2	2	-	-	-	-	-	-	-	-	-	2:164672366:C:T	MODIFIER	COBLL1	2:164672366:C:T	MODIFIER	COBLL1
QTL_HDLC	2:168468737-169468737	-	-	-	-	39	-	-	-	-	-	-	-	-	-	-	-	-	2:168968737:AT:A	MODIFIER	ABCB11
QTL_HDLC	2:172541421-173727501	-	-	9	27	4	-	-	-	-	-	-	2:173067177:A:G	MODIFIER	-	2:173205383:C:A	MODIFIER	MAP3K20	2:173062043:T:C	MODIFIER	-
QTL_HDLC	2:19617049-21823921	2	11	18	3	1	2:21008652:G:A	MODERATE	APOB	2:21014672:G:A	MODIFIER	APOB	2:20998083:G:A	MODIFIER	APOB	2:21008652:G:A	MODERATE	APOB	2:20962066:C:CGG	MODIFIER	-
QTL_HDLC	2:199414143-200619186	-	-	-	66	-	-	-	-	-	-	-	-	-	-	2:199914143:G:A	MODIFIER	C2orf69	-	-	-
QTL_HDLC	2:1-805203	-	-	41	31	27	-	-	-	-	-	-	2:290003:C:T	MODIFIER	ALKAL2	2:277003:A:G	MODIFIER	ALKAL2	2:280819:G:A	MODIFIER	ALKAL2
QTL_HDLC	2:201861648-204183447	-	-	-	29	29	-	-	-	-	-	-	-	-	-	2:202625912:GAA:G	MODIFIER	-	2:202626503:A:T	MODIFIER	-
QTL_HDLC	2:207006913-208172716	-	-	-	91	17	-	-	-	-	-	-	-	-	-	2:207565038:GT:G	MODIFIER	CREB1	2:207564627:T:C	MODIFIER	CREB1
QTL_HDLC	2:210175783-211231176	-	-	-	162	2	-	-	-	-	-	-	-	-	-	2:210675783:C:A	MODERATE	CPS1	2:210675783:C:A	MODERATE	CPS1
QTL_HDLC	2:213930740-215041401	-	-	-	64	52	-	-	-	-	-	-	-	-	-	2:214512864:A:T	MODIFIER	VWC2L	2:214470832:G:A	MODIFIER	VWC2L
QTL_HDLC	2:217318431-219819074	-	-	-	2	3	-	-	-	-	-	-	-	-	-	2:218725625:G:A	MODIFIER	TTLL4	2:218725625:G:A	MODIFIER	TTLL4
QTL_HDLC	2:225456870-227164766	7	46	57	10	1	2:226230042:A:G	MODIFIER	-	2:226183055:C:T	MODIFIER	-	2:226235774:A:G	MODIFIER	-	2:226234464:C:T	MODIFIER	-	2:226316967:G:T	MODIFIER	-
QTL_HDLC	2:227167842-228202544	5	-	-	11	7	2:227702330:T:C	LOW	SLC19A3	-	-	-	-	-	-	2:227683490:A:AT	MODIFIER	SLC19A3	2:227685582:T:G	MODIFIER	SLC19A3
QTL_HDLC	2:228636611-229666695	-	-	-	14	13	-	-	-	-	-	-	-	-	-	2:229154632:G:A	MODIFIER	PID1	2:229154632:G:A	MODIFIER	PID1
QTL_HDLC	2:240738261-242003742	-	-	-	5	1	-	-	-	-	-	-	-	-	-	2:241298487:C:T	MODIFIER	HDLBP	2:241298487:C:T	MODIFIER	HDLBP
QTL_HDLC	2:25848543-26861446	-	-	-	52	-	-	-	-	-	-	-	-	-	-	2:26361442:T:A	MODIFIER	SELENOI	-	-	-
QTL_HDLC	2:3084852-4100806	-	-	-	2	2	-	-	-	-	-	-	-	-	-	2:3592552:C:T	MODIFIER	COLEC11	2:3592552:C:T	MODIFIER	COLEC11
QTL_HDLC	2:31264290-32656895	-	-	-	25	-	-	-	-	-	-	-	-	-	-	2:31764290:G:A	MODIFIER	-	-	-	-
QTL_HDLC	2:41598721-42976721	-	-	-	-	77	-	-	-	-	-	-	-	-	-	-	-	-	2:42166947:A:T	MODIFIER	EML4
QTL_HDLC	2:47980702-49269544	-	-	-	7	6	-	-	-	-	-	-	-	-	-	2:48735152:G:T	MODIFIER	LHCGR	2:48753368:G:T	MODIFIER	LHCGR
QTL_HDLC	2:53367526-54492830	-	-	-	-	36	-	-	-	-	-	-	-	-	-	-	-	-	2:53992830:C:CA	MODIFIER	ACYP2
QTL_HDLC	2:58033034-59607969	-	-	-	54	46	-	-	-	-	-	-	-	-	-	2:58724052:A:G	MODIFIER	LINC01122	2:58706456:C:T	MODIFIER	LINC01122
QTL_HDLC	2:64343581-65659328	-	-	-	8	10	-	-	-	-	-	-	-	-	-	2:65057097:A:T	MODIFIER	CEP68	2:65056838:T:C	MODIFIER	CEP68
QTL_HDLC	2:65925823-66953760	-	-	-	16	13	-	-	-	-	-	-	-	-	-	2:66446730:A:C	MODIFIER	MEIS1	2:66432647:A:G	MODIFIER	MEIS1
QTL_HDLC	2:71596749-72598967	-	-	-	-	18	-	-	-	-	-	-	-	-	-	-	-	-	2:72098274:A:C	MODIFIER	-
QTL_HDLC	2:84810189-85931133	-	-	-	61	49	-	-	-	-	-	-	-	-	-	2:85316099:C:T	MODIFIER	TGOLN2	2:85414598:CT:C	MODIFIER	CAPG
QTL_HDLC	2:99478356-100894726	-	-	-	59	26	-	-	-	-	-	-	-	-	-	2:100178867:T:C	MODIFIER	AFF3	2:100084942:T:C	MODIFIER	AFF3
QTL_HDLC	3:108502301-109653414	-	-	-	23	19	-	-	-	-	-	-	-	-	-	3:109150114:TA:T	MODIFIER	C3orf85	3:109146446:A:G	MODIFIER	C3orf85
QTL_HDLC	3:11406003-13257704	-	-	20	1	2	-	-	-	-	-	-	3:12300202:CAG:C	MODIFIER	PPARG	3:12230418:A:AT	MODIFIER	-	3:12230418:A:AT	MODIFIER	-
QTL_HDLC	3:114250352-115929922	-	-	114	80	17	-	-	-	-	-	-	3:115024387:G:A	MODIFIER	ZBTB20	3:115193769:G:A	MODIFIER	-	3:115317584:C:A	MODIFIER	-
QTL_HDLC	3:119307807-120311180	-	-	-	1	1	-	-	-	-	-	-	-	-	-	3:119810266:G:T	MODIFIER	NR1I2	3:119810266:G:T	MODIFIER	NR1I2
QTL_HDLC	3:121257771-122392967	-	-	-	-	50	-	-	-	-	-	-	-	-	-	-	-	-	3:121892967:G:A	MODIFIER	SLC15A2
QTL_HDLC	3:122831091-123977099	-	-	-	11	8	-	-	-	-	-	-	-	-	-	3:123455321:TA:T	MODIFIER	-	3:123464776:C:T	MODIFIER	-
QTL_HDLC	3:127086512-128188910	-	-	-	22	17	-	-	-	-	-	-	-	-	-	3:127675977:C:T	LOW	ABTB1	3:127664814:C:T	MODIFIER	PODXL2
QTL_HDLC	3:131297752-133016500	-	-	-	74	7	-	-	-	-	-	-	-	-	-	3:132042937:C:T	MODIFIER	CPNE4	3:132031918:G:T	MODIFIER	CPNE4
QTL_HDLC	3:133258008-134286238	-	-	-	1	1	-	-	-	-	-	-	-	-	-	3:133759713:T:G	MODIFIER	TF	3:133759713:T:G	MODIFIER	TF
QTL_HDLC	3:135561880-137968127	-	-	-	4	3	-	-	-	-	-	-	-	-	-	3:136161568:A:T	MODIFIER	MSL2	3:136161568:A:T	MODIFIER	MSL2
QTL_HDLC	3:13943976-14983283	-	-	-	24	23	-	-	-	-	-	-	-	-	-	3:14459645:G:A	MODIFIER	SLC6A6	3:14459645:G:A	MODIFIER	SLC6A6
QTL_HDLC	3:148499683-149611949	-	-	-	-	49	-	-	-	-	-	-	-	-	-	-	-	-	3:149107820:G:A	MODIFIER	HLTF-AS1
QTL_HDLC	3:149800850-150961852	-	-	-	1	1	-	-	-	-	-	-	-	-	-	3:150348753:T:A	MODIFIER	-	3:150348753:T:A	MODIFIER	-
QTL_HDLC	3:14992666-16447516	-	-	-	75	80	-	-	-	-	-	-	-	-	-	3:15847891:G:C	MODIFIER	ANKRD28	3:15804504:T:C	MODIFIER	ANKRD28
QTL_HDLC	3:151769914-152961786	-	-	-	13	5	-	-	-	-	-	-	-	-	-	3:152329681:A:AT	MODIFIER	MBNL1	3:152329681:A:AT	MODIFIER	MBNL1
QTL_HDLC	3:153739068-154870622	-	-	-	55	49	-	-	-	-	-	-	-	-	-	3:154370622:T:G	MODIFIER	GPR149	3:154370622:T:G	MODIFIER	GPR149
QTL_HDLC	3:156573479-158088185	-	-	-	13	6	-	-	-	-	-	-	-	-	-	3:157077625:G:T	MODIFIER	LINC02029	3:157080986:T:C	MODIFIER	LINC02029
QTL_HDLC	3:159786238-160974730	-	-	-	57	53	-	-	-	-	-	-	-	-	-	3:160316786:A:G	MODIFIER	IFT80	3:160316786:A:G	MODIFIER	IFT80
QTL_HDLC	3:161207656-162275573	-	-	-	40	39	-	-	-	-	-	-	-	-	-	3:161751032:C:T	MODIFIER	-	3:161707656:G:A	MODIFIER	-
QTL_HDLC	3:171701424-172782666	-	-	-	13	4	-	-	-	-	-	-	-	-	-	3:172247319:A:G	MODIFIER	FNDC3B	3:172247319:A:G	MODIFIER	FNDC3B
QTL_HDLC	3:173445942-174524752	-	-	-	-	29	-	-	-	-	-	-	-	-	-	-	-	-	3:173992905:C:T	MODIFIER	NLGN1
QTL_HDLC	3:183758315-186724195	-	-	-	5	11	-	-	-	-	-	-	-	-	-	3:186104564:T:G	MODIFIER	ETV5	3:186092692:C:G	MODIFIER	ETV5
QTL_HDLC	3:194938392-196997064	-	-	-	32	18	-	-	-	-	-	-	-	-	-	3:196416159:C:T	MODIFIER	UBXN7	3:196367342:C:T	MODIFIER	UBXN7
QTL_HDLC	3:23738868-24772184	-	-	-	15	5	-	-	-	-	-	-	-	-	-	3:24267604:T:C	MODIFIER	THRB	3:24261320:G:A	MODIFIER	THRB
QTL_HDLC	3:36314539-37729373	-	-	-	7	5	-	-	-	-	-	-	-	-	-	3:36937156:A:G	MODIFIER	TRANK1	3:36911933:A:T	MODIFIER	TRANK1
QTL_HDLC	3:42288027-43938680	3	-	-	78	60	3:42788027:CA:C	MODIFIER	HIGD1A	-	-	-	-	-	-	3:43438680:A:G	MODIFIER	ANO10	3:42788027:CA:C	MODIFIER	HIGD1A
QTL_HDLC	3:46171630-53946563	100	-	10	56	3	3:49067964:T:A	MODIFIER	QRICH1	-	-	-	3:47538668:T:A	MODIFIER	-	3:49999769:GA:G	MODIFIER	RBM6	3:50001231:G:A	MODIFIER	RBM6
QTL_HDLC	3:56129969-57129969	-	-	-	77	-	-	-	-	-	-	-	-	-	-	3:56629969:A:AT	MODIFIER	TASOR	-	-	-
QTL_HDLC	3:61997213-63006497	-	-	-	3	2	-	-	-	-	-	-	-	-	-	3:62506497:C:A	MODIFIER	CADPS	3:62506497:C:A	MODIFIER	CADPS
QTL_HDLC	3:63334817-64516571	-	-	-	35	22	-	-	-	-	-	-	-	-	-	3:63915686:AT:A	MODIFIER	ATXN7	3:63859290:T:A	MODIFIER	THOC7
QTL_HDLC	3:65476284-67352748	-	-	-	4	5	-	-	-	-	-	-	-	-	-	3:66818185:C:T	MODIFIER	-	3:66824057:A:C	MODIFIER	-
QTL_HDLC	3:69922119-72268419	-	-	-	39	42	-	-	-	-	-	-	-	-	-	3:71529871:C:A	MODIFIER	FOXP1	3:71529871:C:A	MODIFIER	FOXP1
QTL_HDLC	3:81421705-82422705	-	-	-	52	-	-	-	-	-	-	-	-	-	-	3:81922705:T:C	MODIFIER	-	-	-	-
QTL_HDLC	3:86488393-87488393	-	-	-	1	1	-	-	-	-	-	-	-	-	-	3:86988393:A:G	MODIFIER	VGLL3	3:86988393:A:G	MODIFIER	VGLL3
QTL_HDLC	4:100582973-103956855	-	4	-	1	1	-	-	-	4:102267552:C:T	MODERATE	SLC39A8	-	-	-	4:102267552:C:T	MODERATE	SLC39A8	4:102267552:C:T	MODERATE	SLC39A8
QTL_HDLC	4:104649907-105660479	-	-	-	11	9	-	-	-	-	-	-	-	-	-	4:105149907:A:G	MODIFIER	TET2	4:105160479:T:C	MODIFIER	TET2
QTL_HDLC	4:108674464-110566281	-	-	-	1	1	-	-	-	-	-	-	-	-	-	4:109657070:T:A	MODIFIER	MCUB	4:109657070:T:A	MODIFIER	MCUB
QTL_HDLC	4:144200176-146224755	-	-	-	19	3	-	-	-	-	-	-	-	-	-	4:145482013:A:G	MODIFIER	SMAD1	4:145466082:T:C	MODIFIER	-
QTL_HDLC	4:149760206-150957762	-	-	-	57	22	-	-	-	-	-	-	-	-	-	4:150277928:G:A	MODERATE	LRBA	4:150277928:G:A	MODERATE	LRBA
QTL_HDLC	4:152769813-153941745	-	-	-	1	2	-	-	-	-	-	-	-	-	-	4:153287126:C:T	MODIFIER	-	4:153287126:C:T	MODIFIER	-
QTL_HDLC	4:156190617-157394798	-	-	-	14	4	-	-	-	-	-	-	-	-	-	4:156782780:A:G	MODIFIER	PDGFC	4:156782780:A:G	MODIFIER	PDGFC
QTL_HDLC	4:17375864-18383363	-	-	-	-	143	-	-	-	-	-	-	-	-	-	-	-	-	4:17878793:A:C	MODIFIER	LCORL
QTL_HDLC	4:1747384-2765839	-	-	-	-	13	-	-	-	-	-	-	-	-	-	-	-	-	4:2248382:T:C	MODIFIER	MXD4
QTL_HDLC	4:25488835-26581073	-	-	-	3	1	-	-	-	-	-	-	-	-	-	4:26045994:A:G	MODIFIER	-	4:26048828:AC:A	MODIFIER	-
QTL_HDLC	4:36643638-37660030	-	-	-	60	-	-	-	-	-	-	-	-	-	-	4:37149911:C:T	MODIFIER	-	-	-	-
QTL_HDLC	4:39151489-40287329	-	-	-	18	19	-	-	-	-	-	-	-	-	-	4:39787329:T:C	MODIFIER	UBE2K	4:39787329:T:C	MODIFIER	UBE2K
QTL_HDLC	4:399732-1523447	-	-	-	11	8	-	-	-	-	-	-	-	-	-	4:976324:A:G	MODIFIER	DGKQ	4:976324:A:G	MODIFIER	DGKQ
QTL_HDLC	4:40902583-41937835	-	-	-	-	22	-	-	-	-	-	-	-	-	-	-	-	-	4:41402675:A:G	MODIFIER	LIMCH1
QTL_HDLC	4:44619112-45643053	-	-	-	-	26	-	-	-	-	-	-	-	-	-	-	-	-	4:45121705:A:G	MODIFIER	-
QTL_HDLC	4:4488571-5488571	-	-	-	1	1	-	-	-	-	-	-	-	-	-	4:4988571:A:G	MODIFIER	-	4:4988571:A:G	MODIFIER	-
QTL_HDLC	4:54109150-55214430	-	-	-	32	15	-	-	-	-	-	-	-	-	-	4:54632614:CG:C	MODIFIER	-	4:54654425:T:TA	MODIFIER	KIT
QTL_HDLC	4:56519797-57589068	-	-	-	12	20	-	-	-	-	-	-	-	-	-	4:57082058:T:C	MODIFIER	IGFBP7	4:57019797:A:G	MODIFIER	POLR2B
QTL_HDLC	4:67931668-69172462	-	-	-	42	16	-	-	-	-	-	-	-	-	-	4:68477569:A:G	MODERATE	TMPRSS11E	4:68477569:A:G	MODERATE	TMPRSS11E
QTL_HDLC	4:75147007-76693783	-	-	38	59	28	-	-	-	-	-	-	4:76193783:C:T	MODIFIER	SCARB2	4:75647007:A:C	MODIFIER	G3BP2	4:76189212:C:G	MODIFIER	SCARB2
QTL_HDLC	4:78112247-79458326	-	-	1	-	1	-	-	-	-	-	-	4:78657097:T:C	MODIFIER	LINC01094	-	-	-	4:78657097:T:C	MODIFIER	LINC01094
QTL_HDLC	4:82297573-83578972	-	-	-	51	69	-	-	-	-	-	-	-	-	-	4:82995884:A:G	MODIFIER	LIN54	4:82980414:T:C	MODIFIER	LIN54
QTL_HDLC	4:85818910-87865202	-	-	29	32	6	-	-	-	-	-	-	4:87101557:C:T	MODIFIER	AFF1	4:87118309:C:CAT	MODIFIER	AFF1	4:87064014:C:T	MODIFIER	AFF1
QTL_HDLC	4:88194023-89347670	26	-	37	18	5	4:88818977:G:A	MODIFIER	FAM13A	-	-	-	4:88770563:G:GA	MODIFIER	FAM13A	4:88808923:C:T	MODIFIER	FAM13A	4:88808923:C:T	MODIFIER	FAM13A
QTL_HDLC	4:89817611-90882136	-	-	-	41	35	-	-	-	-	-	-	-	-	-	4:90324355:T:C	MODIFIER	CCSER1	4:90352361:T:A	MODIFIER	CCSER1
QTL_HDLC	4:94638488-95760257	-	-	-	86	43	-	-	-	-	-	-	-	-	-	4:95250132:T:C	MODIFIER	UNC5C	4:95250132:T:C	MODIFIER	UNC5C
QTL_HDLC	4:98362518-100243425	36	-	40	162	29	4:99632671:T:G	MODIFIER	C4orf54	-	-	-	4:99524629:A:G	MODIFIER	C4orf17	4:99349455:C:G	MODIFIER	ADH1C	4:99535677:C:T	MODIFIER	C4orf17
QTL_HDLC	5:108808550-109925867	-	-	-	96	59	-	-	-	-	-	-	-	-	-	5:109309045:G:T	MODIFIER	-	5:109348885:C:G	MODIFIER	PJA2
QTL_HDLC	5:111389304-113606575	-	-	-	154	45	-	-	-	-	-	-	-	-	-	5:113106575:C:G	MODIFIER	MCC	5:113094513:C:T	MODIFIER	MCC
QTL_HDLC	5:118815269-119921741	-	-	47	8	6	-	-	-	-	-	-	5:119366180:A:G	MODIFIER	TNFAIP8	5:119393591:C:T	MODIFIER	TNFAIP8	5:119393591:C:T	MODIFIER	TNFAIP8
QTL_HDLC	5:127510274-128688326	-	-	-	12	7	-	-	-	-	-	-	-	-	-	5:128028411:C:G	MODIFIER	SLC12A2-DT	5:128021834:C:T	MODIFIER	SLC12A2-DT
QTL_HDLC	5:130820335-133610068	-	-	-	2	2	-	-	-	-	-	-	-	-	-	5:133091159:GTT:G	MODIFIER	HSPA4	5:133091159:GTT:G	MODIFIER	HSPA4
QTL_HDLC	5:134561195-135609292	-	-	-	6	5	-	-	-	-	-	-	-	-	-	5:135105767:A:G	MODIFIER	PITX1-AS1	5:135105767:A:G	MODIFIER	PITX1-AS1
QTL_HDLC	5:135617804-136699836	-	-	-	144	118	-	-	-	-	-	-	-	-	-	5:136182233:G:GAA	MODIFIER	SMAD5	5:136117804:G:A	MODIFIER	-
QTL_HDLC	5:141609462-143901132	-	-	-	26	15	-	-	-	-	-	-	-	-	-	5:142322646:G:C	MODIFIER	SPRY4	5:142122097:T:G	MODIFIER	NDFIP1
QTL_HDLC	5:144604698-145618455	-	-	-	104	-	-	-	-	-	-	-	-	-	-	5:145106415:G:A	MODIFIER	-	-	-	-
QTL_HDLC	5:148236743-149236743	-	-	-	46	-	-	-	-	-	-	-	-	-	-	5:148736743:A:C	MODIFIER	-	-	-	-
QTL_HDLC	5:153175515-154614903	-	-	-	65	59	-	-	-	-	-	-	-	-	-	5:153983774:G:A	MODIFIER	-	5:154036806:G:A	MODIFIER	FAM114A2
QTL_HDLC	5:157957698-159743930	-	-	-	19	13	-	-	-	-	-	-	-	-	-	5:158566887:G:GA	MODIFIER	-	5:158576012:A:G	MODIFIER	-
QTL_HDLC	5:170361918-171755536	-	-	-	12	13	-	-	-	-	-	-	-	-	-	5:171185542:G:A	MODIFIER	RANBP17	5:171185542:G:A	MODIFIER	RANBP17
QTL_HDLC	5:172572336-174461308	-	-	-	25	60	-	-	-	-	-	-	-	-	-	5:173228730:A:G	MODIFIER	NKX2-5	5:173958690:T:TA	MODIFIER	CPEB4
QTL_HDLC	5:176604282-177822587	-	-	108	-	28	-	-	-	-	-	-	5:177176587:A:T	MODIFIER	NSD1	-	-	-	5:177160374:C:T	MODIFIER	NSD1
QTL_HDLC	5:179199456-181550253	-	-	75	2	2	-	-	-	-	-	-	5:180814640:G:A	MODIFIER	-	5:181050253:AC:A	HIGH	BTNL9	5:181050253:AC:A	HIGH	BTNL9
QTL_HDLC	5:38950506-40066914	-	-	-	54	50	-	-	-	-	-	-	-	-	-	5:39520498:A:T	MODIFIER	LINC02104	5:39549017:G:A	MODIFIER	-
QTL_HDLC	5:43315476-44366494	-	-	-	12	-	-	-	-	-	-	-	-	-	-	5:43824161:T:G	MODIFIER	-	-	-	-
QTL_HDLC	5:52855629-54720564	-	-	-	81	60	-	-	-	-	-	-	-	-	-	5:53994818:A:G	MODIFIER	ARL15	5:54004129:A:C	MODIFIER	ARL15
QTL_HDLC	5:55954006-57087330	6	-	7	8	5	5:56510924:A:G	MODIFIER	C5orf67	-	-	-	5:56516303:A:G	MODIFIER	C5orf67	5:56508725:A:C	MODIFIER	RPL26P19	5:56510924:A:G	MODIFIER	C5orf67
QTL_HDLC	5:67911877-68929566	-	-	3	1	1	-	-	-	-	-	-	5:68412402:T:A	MODIFIER	-	5:68418419:A:G	MODIFIER	-	5:68418419:A:G	MODIFIER	-
QTL_HDLC	5:72330168-74204022	-	-	-	51	16	-	-	-	-	-	-	-	-	-	5:73623302:G:C	MODIFIER	ARHGEF28	5:73624062:G:A	MODIFIER	ARHGEF28
QTL_HDLC	5:74532026-76931906	-	-	-	1	1	-	-	-	-	-	-	-	-	-	5:75707853:T:C	MODERATE	POC5	5:75707853:T:C	MODERATE	POC5
QTL_HDLC	5:779849-1786401	-	-	-	3	2	-	-	-	-	-	-	-	-	-	5:1282299:G:A	MODIFIER	TERT	5:1282299:G:A	MODIFIER	TERT
QTL_HDLC	5:78634866-79832410	-	-	-	163	110	-	-	-	-	-	-	-	-	-	5:79261418:A:G	MODIFIER	JMY	5:79231585:G:C	MODIFIER	JMY
QTL_HDLC	5:81623524-82797835	-	-	-	79	-	-	-	-	-	-	-	-	-	-	5:82273853:G:A	MODIFIER	RPS23	-	-	-
QTL_HDLC	5:83006195-84026817	-	-	-	3	3	-	-	-	-	-	-	-	-	-	5:83519339:A:G	LOW	VCAN	5:83519339:A:G	LOW	VCAN
QTL_HDLC	5:92526994-93599775	-	-	-	66	10	-	-	-	-	-	-	-	-	-	5:93095743:A:G	MODIFIER	-	5:93095743:A:G	MODIFIER	-
QTL_HDLC	6:100005171-101204133	-	-	-	123	146	-	-	-	-	-	-	-	-	-	6:100505171:A:AC	MODIFIER	ASCC3	6:100505272:G:A	MODIFIER	ASCC3
QTL_HDLC	6:108339177-109830017	-	-	-	27	13	-	-	-	-	-	-	-	-	-	6:109327150:A:G	MODIFIER	CCDC162P	6:109320671:C:CA	MODIFIER	CCDC162P
QTL_HDLC	6:111013751-112013751	-	-	-	14	-	-	-	-	-	-	-	-	-	-	6:111513751:T:C	MODIFIER	TRAF3IP2-AS1	-	-	-
QTL_HDLC	6:115432940-117415690	-	-	23	19	16	-	-	-	-	-	-	6:116016902:T:C	MODIFIER	FRK	6:115995929:A:C	MODIFIER	FRK	6:116006330:A:G	MODIFIER	FRK
QTL_HDLC	6:120938293-121995962	-	-	-	19	50	-	-	-	-	-	-	-	-	-	6:121441087:T:C	MODIFIER	GJA1	6:121495962:C:T	MODIFIER	-
QTL_HDLC	6:125853225-127811144	-	-	-	2	2	-	-	-	-	-	-	-	-	-	6:127133748:G:A	MODIFIER	RSPO3	6:127133748:G:A	MODIFIER	RSPO3
QTL_HDLC	6:129520583-130600953	-	-	-	68	39	-	-	-	-	-	-	-	-	-	6:130035463:G:A	MODIFIER	L3MBTL3	6:130032467:T:C	MODIFIER	L3MBTL3
QTL_HDLC	6:131058575-132152792	-	-	-	12	11	-	-	-	-	-	-	-	-	-	6:131613846:G:A	MODIFIER	MED23	6:131613846:G:A	MODIFIER	MED23
QTL_HDLC	6:134581201-135610502	-	-	11	-	8	-	-	-	-	-	-	6:135097494:TTAC:T	MODIFIER	HBS1L	-	-	-	6:135097904:G:A	MODIFIER	HBS1L
QTL_HDLC	6:136196268-137431547	-	-	-	22	1	-	-	-	-	-	-	-	-	-	6:136762000:C:T	MODIFIER	MAP3K5	6:136761810:A:G	MODIFIER	MAP3K5
QTL_HDLC	6:138379931-140794067	-	-	17	12	11	-	-	-	-	-	-	6:139521439:A:AATT	MODIFIER	-	6:139512875:T:G	MODIFIER	-	6:139512875:T:G	MODIFIER	-
QTL_HDLC	6:142417587-143417587	-	-	-	-	1	-	-	-	-	-	-	-	-	-	-	-	-	6:142917587:T:A	MODIFIER	HIVEP2
QTL_HDLC	6:152546478-153678786	-	-	-	15	13	-	-	-	-	-	-	-	-	-	6:153142849:AT:A	MODIFIER	-	6:153142849:AT:A	MODIFIER	-
QTL_HDLC	6:159580793-161781238	2	21	8	3	1	6:160664235:C:T	MODIFIER	LPA	6:160664235:C:T	MODIFIER	LPA	6:160602459:G:T	MODIFIER	LPA	6:160587614:G:A	MODIFIER	LPA	6:160664088:T:A	MODIFIER	LPA
QTL_HDLC	6:162815172-164213447	-	-	-	8	6	-	-	-	-	-	-	-	-	-	6:163711969:C:T	MODIFIER	-	6:163324017:A:G	MODIFIER	PACRG-AS1
QTL_HDLC	6:16309624-17331177	-	-	-	9	7	-	-	-	-	-	-	-	-	-	6:16824906:G:A	MODIFIER	-	6:16824906:G:A	MODIFIER	-
QTL_HDLC	6:167332333-168473830	-	-	69	-	47	-	-	-	-	-	-	6:167947370:G:A	MODIFIER	AFDN	-	-	-	6:167849463:AT:A	MODIFIER	AFDN
QTL_HDLC	6:19753196-20812889	-	-	-	80	17	-	-	-	-	-	-	-	-	-	6:20303063:T:G	MODIFIER	-	6:20303063:T:G	MODIFIER	-
QTL_HDLC	6:25482782-37046944	-	-	223	1	5	-	-	-	-	-	-	6:32483981:G:A	MODIFIER	-	6:34785500:GA:G	MODIFIER	-	6:34627766:T:C	MODIFIER	ILRUN
QTL_HDLC	6:2877614-3877614	-	-	-	-	18	-	-	-	-	-	-	-	-	-	-	-	-	6:3377614:G:T	MODIFIER	SLC22A23
QTL_HDLC	6:38656672-39721585	-	-	-	14	8	-	-	-	-	-	-	-	-	-	6:39188634:G:A	MODIFIER	KCNK5	6:39216263:C:T	MODIFIER	KCNK5
QTL_HDLC	6:41223558-44362204	5	2	4	1	1	6:43790159:C:A	MODIFIER	VEGFA	6:43792590:C:G	MODIFIER	-	6:43791136:G:A	MODIFIER	VEGFA	6:43790159:C:A	MODIFIER	VEGFA	6:43790159:C:A	MODIFIER	VEGFA
QTL_HDLC	6:52249133-53276573	-	-	-	31	22	-	-	-	-	-	-	-	-	-	6:52765182:A:G	MODIFIER	GSTA2	6:52761774:C:T	MODIFIER	GSTA2
QTL_HDLC	6:55071544-56095114	-	-	-	8	-	-	-	-	-	-	-	-	-	-	6:55575457:G:T	MODIFIER	HMGCLL1	-	-	-
QTL_HDLC	6:6752323-7761648	-	-	-	-	1	-	-	-	-	-	-	-	-	-	-	-	-	6:7261648:G:T	MODIFIER	-
QTL_HDLC	6:78273529-79612597	-	-	-	123	33	-	-	-	-	-	-	-	-	-	6:79086275:G:A	MODIFIER	-	6:78933392:C:T	MODIFIER	PHIP
QTL_HDLC	6:85026470-86132961	-	-	-	-	75	-	-	-	-	-	-	-	-	-	-	-	-	6:85599980:C:G	MODIFIER	-
QTL_HDLC	6:87013301-88028242	-	-	-	-	40	-	-	-	-	-	-	-	-	-	-	-	-	6:87528242:CA:C	MODIFIER	RARS2
QTL_HDLC	6:95135103-96135103	-	-	-	220	-	-	-	-	-	-	-	-	-	-	6:95635103:T:C	MODIFIER	-	-	-	-
QTL_HDLC	6:96804318-98643746	-	-	-	18	16	-	-	-	-	-	-	-	-	-	6:98135612:A:G	MODIFIER	-	6:98136857:C:A	MODIFIER	-
QTL_HDLC	7:101589585-102749553	-	-	-	52	44	-	-	-	-	-	-	-	-	-	7:102094347:A:G	MODIFIER	CUX1	7:102091956:G:A	MODIFIER	CUX1
QTL_HDLC	7:106645697-108067250	-	-	-	262	207	-	-	-	-	-	-	-	-	-	7:107352022:C:T	MODIFIER	COG5	7:107160950:C:G	MODIFIER	PRKAR2B
QTL_HDLC	7:11677735-12745514	-	-	-	91	90	-	-	-	-	-	-	-	-	-	7:12212493:G:GT	MODIFIER	TMEM106B	7:12227869:G:C	MODIFIER	TMEM106B
QTL_HDLC	7:116890179-117967326	-	-	-	-	36	-	-	-	-	-	-	-	-	-	-	-	-	7:117467326:TA:T	MODIFIER	CFTR
QTL_HDLC	7:126978352-128724283	-	-	9	-	3	-	-	-	-	-	-	7:128206417:C:T	MODIFIER	MIR129-1	-	-	-	7:127609605:C:T	MODIFIER	PAX4
QTL_HDLC	7:130220180-131400864	-	-	21	22	11	-	-	-	-	-	-	7:130749770:G:A	MODIFIER	-	7:130757844:C:CT	MODIFIER	-	7:130739314:G:A	MODIFIER	-
QTL_HDLC	7:134501063-135756543	-	-	-	-	155	-	-	-	-	-	-	-	-	-	-	-	-	7:135160561:T:G	MODIFIER	TMEM140
QTL_HDLC	7:137369352-138382340	5	-	-	-	4	7:137877998:G:C	MODIFIER	CREB3L2	-	-	-	-	-	-	-	-	-	7:137877998:G:C	MODIFIER	CREB3L2
QTL_HDLC	7:138824534-139951924	-	-	-	221	205	-	-	-	-	-	-	-	-	-	7:139415067:T:G	MODIFIER	LUC7L2	7:139415071:T:G	MODIFIER	LUC7L2
QTL_HDLC	7:14526358-16405477	-	-	-	35	22	-	-	-	-	-	-	-	-	-	7:15855891:A:G	MODIFIER	-	7:15883868:GA:G	MODIFIER	-
QTL_HDLC	7:148978822-149979026	-	-	-	67	-	-	-	-	-	-	-	-	-	-	7:149479026:C:A	MODIFIER	ZNF746	-	-	-
QTL_HDLC	7:149990492-151505693	-	-	152	195	13	-	-	-	-	-	-	7:150520221:C:T	MODERATE	GIMAP7	7:150512548:G:T	MODIFIER	GIMAP7	7:150511883:T:C	MODIFIER	GIMAP7
QTL_HDLC	7:17188119-18528561	17	112	3	4	2	7:17834677:G:A	MODIFIER	SNX13	7:17938589:T:C	MODIFIER	SNX13	7:17879635:G:T	MODIFIER	SNX13	7:17880990:C:T	MODIFIER	SNX13	7:17880990:C:T	MODIFIER	SNX13
QTL_HDLC	7:1756917-2756917	-	-	-	1	-	-	-	-	-	-	-	-	-	-	7:2256917:A:G	MODERATE	SNX8	-	-	-
QTL_HDLC	7:25288347-27678849	-	-	12	1	1	-	-	-	-	-	-	7:27122916:C:G	MODIFIER	HOXA3	7:26357619:C:A	MODIFIER	SNX10	7:26357619:C:A	MODIFIER	SNX10
QTL_HDLC	7:28756240-29756620	-	-	-	-	4	-	-	-	-	-	-	-	-	-	-	-	-	7:29256240:T:C	MODIFIER	CHN2
QTL_HDLC	7:35126657-36723003	-	-	-	8	2	-	-	-	-	-	-	-	-	-	7:36153533:T:G	MODIFIER	EEPD1	7:36152997:T:G	MODIFIER	EEPD1
QTL_HDLC	7:37643421-38796353	-	-	-	2	2	-	-	-	-	-	-	-	-	-	7:38238191:A:G	MODIFIER	TRGC2	7:38239188:T:C	MODIFIER	TRGC2
QTL_HDLC	7:407928-1689309	74	-	68	97	1	7:1078285:G:A	MODIFIER	C7orf50	-	-	-	7:1029055:C:T	MODIFIER	C7orf50	7:1041439:G:C	MODIFIER	C7orf50	7:1028126:GC:G	MODIFIER	C7orf50
QTL_HDLC	7:4245021-5245884	-	-	-	6	5	-	-	-	-	-	-	-	-	-	7:4745021:T:C	MODIFIER	FOXK1	7:4745021:T:C	MODIFIER	FOXK1
QTL_HDLC	7:44052472-45264345	-	-	-	18	14	-	-	-	-	-	-	-	-	-	7:44764308:C:CA	MODIFIER	ZMIZ2	7:44764308:C:CA	MODIFIER	ZMIZ2
QTL_HDLC	7:49709417-50823403	-	-	15	9	7	-	-	-	-	-	-	7:50268931:C:T	MODIFIER	-	7:50267214:C:G	MODIFIER	-	7:50268931:C:T	MODIFIER	-
QTL_HDLC	7:5833910-7017319	-	55	40	15	1	-	-	-	7:6421679:C:T	MODIFIER	DAGLB	7:6416460:C:T	MODIFIER	DAGLB	7:6421679:C:T	MODIFIER	DAGLB	7:6430991:G:C	MODIFIER	DAGLB
QTL_HDLC	7:72895288-75478260	-	-	56	4	3	-	-	-	-	-	-	7:73611645:A:G	MODIFIER	MLXIPL	7:73625076:C:G	MODIFIER	MLXIPL	7:73625076:C:G	MODIFIER	MLXIPL
QTL_HDLC	7:75893180-76893180	-	-	-	-	105	-	-	-	-	-	-	-	-	-	-	-	-	7:76393180:A:C	MODIFIER	SSC4D
QTL_HDLC	7:79019796-82158597	1	-	1	12	1	7:80671133:T:G	HIGH	CD36	-	-	-	7:80656687:C:T	MODERATE	CD36	7:80215952:C:T	MODIFIER	GNAI1	7:80671133:T:G	HIGH	CD36
QTL_HDLC	7:94805261-95928198	-	-	-	51	13	-	-	-	-	-	-	-	-	-	7:95382636:T:C	MODIFIER	PON3	7:95324583:G:A	MODIFIER	PON1
QTL_HDLC	8:102288070-103444297	-	-	-	18	4	-	-	-	-	-	-	-	-	-	8:102871402:G:A	MODIFIER	MAILR	8:102871402:G:A	MODIFIER	MAILR
QTL_HDLC	8:104446995-105470549	-	-	-	42	20	-	-	-	-	-	-	-	-	-	8:104946995:CT:C	MODIFIER	ZFPM2	8:104946995:CT:C	MODIFIER	ZFPM2
QTL_HDLC	8:114896829-116619898	-	26	64	50	10	-	-	-	8:115632829:C:T	MODIFIER	TRPS1	8:115610679:C:A	MODIFIER	TRPS1	8:115581911:T:G	MODIFIER	TRPS1	8:115608077:G:A	MODIFIER	TRPS1
QTL_HDLC	8:120208853-121755036	-	-	1	1	3	-	-	-	-	-	-	8:120769788:C:T	MODIFIER	SNTB1	8:120875137:G:A	MODIFIER	-	8:120860224:A:C	MODIFIER	-
QTL_HDLC	8:124838552-126168839	6	21	5	2	1	8:125465517:G:A	MODIFIER	-	8:125466402:A:G	MODIFIER	-	8:125495066:T:C	MODIFIER	-	8:125495147:C:A	MODIFIER	-	8:125480685:A:C	MODIFIER	-
QTL_HDLC	8:142664458-143910859	7	-	37	8	1	8:143215394:C:T	MODERATE	GPIHBP1	-	-	-	8:143220400:T:C	MODIFIER	GPIHBP1	8:143224209:A:G	MODIFIER	-	8:143224209:A:G	MODIFIER	-
QTL_HDLC	8:14780785-15811641	3	-	-	-	-	8:15280785:T:A	MODIFIER	-	-	-	-	-	-	-	-	-	-	-	-	-
QTL_HDLC	8:17280165-22267217	2	1	8	1	1	8:19961928:A:G	MODIFIER	LPL	8:19973410:C:T	MODIFIER	-	8:19962922:T:C	MODIFIER	LPL	8:20054859:G:A	MODIFIER	-	8:19963956:GT:G	MODIFIER	LPL
QTL_HDLC	8:25107140-26913604	-	-	-	2	1	-	-	-	-	-	-	-	-	-	8:25607174:G:T	MODIFIER	-	8:25607154:G:T	MODIFIER	-
QTL_HDLC	8:30034127-31654721	-	-	-	5	-	-	-	-	-	-	-	-	-	-	8:30612300:T:C	MODERATE	GTF2E2	-	-	-
QTL_HDLC	8:34014086-35162001	-	-	-	57	152	-	-	-	-	-	-	-	-	-	8:34656000:C:T	MODIFIER	-	8:34646258:T:C	MODIFIER	-
QTL_HDLC	8:6201443-7271333	-	-	-	10	11	-	-	-	-	-	-	-	-	-	8:6762871:A:G	MODIFIER	AGPAT5	8:6762871:A:G	MODIFIER	AGPAT5
QTL_HDLC	8:62963916-64587092	-	-	-	136	75	-	-	-	-	-	-	-	-	-	8:63734088:C:A	MODIFIER	LINC01414	8:63726152:C:T	MODIFIER	LINC01414
QTL_HDLC	8:69570670-72115110	-	-	82	69	58	-	-	-	-	-	-	8:70414380:A:G	MODIFIER	-	8:70219141:A:G	MODIFIER	NCOA2	8:70234529:C:A	MODIFIER	NCOA2
QTL_HDLC	8:8651398-13854788	2	3	18	2	1	8:9327181:T:C	MODIFIER	PPP1R3B-DT	8:9326086:A:G	MODIFIER	PPP1R3B-DT	8:9326154:A:G	MODIFIER	PPP1R3B-DT	8:9325848:A:G	MODIFIER	PPP1R3B-DT	8:9330344:C:T	MODIFIER	PPP1R3B-DT
QTL_HDLC	8:98155982-100137418	-	-	3	-	-	-	-	-	-	-	-	8:98674794:T:C	MODIFIER	STK3	-	-	-	-	-	-
QTL_HDLC	9:100947167-107627857	2	1	1	1	1	9:104827463:C:T	MODIFIER	ABCA1	9:104858554:G:A	MODERATE	ABCA1	9:104903458:G:A	MODIFIER	ABCA1	9:104899461:A:C	MODIFIER	ABCA1	9:104827463:C:T	MODIFIER	ABCA1
QTL_HDLC	9:109290723-110319358	-	-	-	68	68	-	-	-	-	-	-	-	-	-	9:109800603:C:CT	MODIFIER	PALM2AKAP2	9:109804532:C:T	MODIFIER	PALM2AKAP2
QTL_HDLC	9:111036084-112036084	-	-	-	39	-	-	-	-	-	-	-	-	-	-	9:111536084:G:A	MODIFIER	ZNF483	-	-	-
QTL_HDLC	9:113836370-114968347	-	-	-	32	5	-	-	-	-	-	-	-	-	-	9:114377802:T:C	MODIFIER	AKNA	9:114377802:T:C	MODIFIER	AKNA
QTL_HDLC	9:115937448-116937448	-	-	-	-	15	-	-	-	-	-	-	-	-	-	-	-	-	9:116437448:G:A	MODIFIER	ASTN2
QTL_HDLC	9:120112832-121245577	-	-	-	-	33	-	-	-	-	-	-	-	-	-	-	-	-	9:120704050:G:C	MODIFIER	MEGF9
QTL_HDLC	9:128257681-129991640	-	-	-	176	77	-	-	-	-	-	-	-	-	-	9:128798831:G:A	MODIFIER	TBC1D13	9:128804873:C:T	MODIFIER	TBC1D13
QTL_HDLC	9:130397146-131410815	-	-	-	-	4	-	-	-	-	-	-	-	-	-	-	-	-	9:130897146:T:C	MODIFIER	QRFP
QTL_HDLC	9:13197445-14230513	-	-	-	70	44	-	-	-	-	-	-	-	-	-	9:13703276:T:A	MODIFIER	-	9:13719204:A:G	MODIFIER	-
QTL_HDLC	9:132757521-134557996	-	-	-	2	2	-	-	-	-	-	-	-	-	-	9:133274295:A:T	MODIFIER	ABO	9:133274295:A:T	MODIFIER	ABO
QTL_HDLC	9:136569483-137614447	-	-	-	14	9	-	-	-	-	-	-	-	-	-	9:137093304:A:G	MODIFIER	MAN1B1	9:137079368:C:T	MODERATE	UAP1L1
QTL_HDLC	9:14707743-15836912	8	-	7	1	1	9:15292428:T:C	MODIFIER	TTC39B	-	-	-	9:15303585:G:A	MODIFIER	TTC39B	9:15304784:C:A	MODIFIER	TTC39B	9:15304784:C:A	MODIFIER	TTC39B
QTL_HDLC	9:18712562-19902456	-	-	-	67	48	-	-	-	-	-	-	-	-	-	9:19225897:TA:T	MODIFIER	DENND4C	9:19376257:A:C	MODIFIER	RPS6
QTL_HDLC	9:27910685-28933955	-	-	-	15	7	-	-	-	-	-	-	-	-	-	9:28425517:C:G	MODIFIER	LINGO2	9:28425517:C:G	MODIFIER	LINGO2
QTL_HDLC	9:32609998-33686081	-	-	-	-	15	-	-	-	-	-	-	-	-	-	-	-	-	9:33146403:T:A	MODIFIER	B4GALT1
QTL_HDLC	9:33827849-34827849	-	-	-	-	72	-	-	-	-	-	-	-	-	-	-	-	-	9:34327849:T:A	MODIFIER	NUDT2
QTL_HDLC	9:532567-1544413	-	-	-	14	11	-	-	-	-	-	-	-	-	-	9:1033773:C:G	MODIFIER	-	9:1033970:G:A	MODIFIER	-
QTL_HDLC	9:69611681-70934204	-	-	-	-	9	-	-	-	-	-	-	-	-	-	-	-	-	9:70111681:G:T	MODIFIER	MAMDC2
QTL_HDLC	9:83183289-84579164	-	-	-	55	2	-	-	-	-	-	-	-	-	-	9:83990510:T:TA	MODIFIER	RMI1	9:83990510:T:TA	MODIFIER	RMI1
QTL_HDLC	9:85771598-86825444	-	-	-	2	-	-	-	-	-	-	-	-	-	-	9:86325444:C:T	MODERATE	TUT7	-	-	-
QTL_HDLC	9:87839873-90171179	41	-	-	-	55	9:88437136:A:C	MODIFIER	SPIN1	-	-	-	-	-	-	-	-	-	9:88542090:A:G	MODIFIER	NXNL2
QTL_HDLC	9:90839073-95008873	112	-	-	81	20	9:94327106:CT:C	MODIFIER	NUTM2F	-	-	-	-	-	-	9:92620015:C:T	MODIFIER	CENPP	9:94281001:G:A	MODIFIER	ZNF169
QTL_HDLC	9:95067737-96067737	5	-	-	-	-	9:95567737:C:T	MODIFIER	-	-	-	-	-	-	-	-	-	-	-	-	-
QTL_HDLC	9:97395092-100221846	3	46	-	48	13	9:98918867:C:T	MODIFIER	-	9:99620485:AG:A	MODIFIER	-	-	-	-	9:98046853:C:T	MODIFIER	-	9:98918867:C:T	MODIFIER	-
QTL_HEIGHT	10:109706108-110870314	-	-	16	-	8	-	-	-	-	-	-	10:110311285:A:G	MODIFIER	-	-	-	-	10:110313835:A:C	MODIFIER	-
QTL_HEIGHT	10:111641436-114919833	5	-	12	5	8	10:113302521:T:C	MODIFIER	-	-	-	-	10:112223738:A:G	MODIFIER	-	10:114029616:C:T	MODIFIER	-	10:112187282:C:T	MODIFIER	GPAM
QTL_HEIGHT	10:11332817-14585141	-	7	3	5	1	-	-	-	10:12903180:G:A	MODIFIER	CCDC3	10:12905648:A:T	MODIFIER	CCDC3	10:12903180:G:A	MODIFIER	CCDC3	10:12907657:AAAG:A	MODIFIER	CCDC3
QTL_HEIGHT	10:115917151-120487341	4	-	-	3	2	10:117126012:G:A	MODIFIER	VAX1	-	-	-	-	-	-	10:119370285:G:A	MODIFIER	GRK5	10:119370285:G:A	MODIFIER	GRK5
QTL_HEIGHT	10:1186832-2187814	-	-	-	1	1	-	-	-	-	-	-	-	-	-	10:1686832:C:T	MODIFIER	ADARB2	10:1686832:C:T	MODIFIER	ADARB2
QTL_HEIGHT	10:121133016-123846152	-	-	25	1	1	-	-	-	-	-	-	10:122469687:C:T	MODIFIER	HTRA1	10:122431126:C:CT	MODIFIER	PLEKHA1	10:122431126:C:CT	MODIFIER	PLEKHA1
QTL_HEIGHT	10:123999553-126560514	-	-	74	6	53	-	-	-	-	-	-	10:124902387:GAGA:G	MODIFIER	-	10:124601929:G:A	MODIFIER	LHPP	10:124911317:C:G	MODIFIER	-
QTL_HEIGHT	10:128970629-130165679	-	-	-	9	9	-	-	-	-	-	-	-	-	-	10:129622476:T:C	MODIFIER	MGMT	10:129629397:G:T	MODIFIER	MGMT
QTL_HEIGHT	10:131415677-132502026	-	-	-	6	20	-	-	-	-	-	-	-	-	-	10:131939088:A:G	MODIFIER	PPP2R2D	10:131939564:T:C	MODIFIER	PPP2R2D
QTL_HEIGHT	10:14634158-15669720	-	-	-	12	1	-	-	-	-	-	-	-	-	-	10:15137191:G:T	MODIFIER	NMT2	10:15137191:G:T	MODIFIER	NMT2
QTL_HEIGHT	10:16608986-17620660	-	-	-	4	4	-	-	-	-	-	-	-	-	-	10:17114152:A:G	MODERATE	CUBN	10:17114152:A:G	MODERATE	CUBN
QTL_HEIGHT	10:20502402-21502402	-	-	-	-	4	-	-	-	-	-	-	-	-	-	-	-	-	10:21002402:T:C	MODIFIER	NEBL
QTL_HEIGHT	10:21550779-25588399	4	-	89	1	1	10:23410681:G:A	MODIFIER	-	-	-	-	10:22541612:C:T	MODIFIER	PIP4K2A	10:24889935:G:A	MODIFIER	PRTFDC1	10:24889935:G:A	MODIFIER	PRTFDC1
QTL_HEIGHT	10:2640852-4280950	-	-	-	12	15	-	-	-	-	-	-	-	-	-	10:3140852:T:TA	MODIFIER	PFKP	10:3777522:C:T	MODIFIER	KLF6
QTL_HEIGHT	10:26575811-32901593	33	-	10	36	2	10:27679133:C:T	MODIFIER	MKX	-	-	-	10:30829136:G:C	MODIFIER	-	10:28636772:A:C	MODIFIER	-	10:27612430:G:T	MODIFIER	-
QTL_HEIGHT	10:33900825-34900825	-	-	-	-	1	-	-	-	-	-	-	-	-	-	-	-	-	10:34400825:C:CT	MODIFIER	PARD3
QTL_HEIGHT	10:42620460-44112144	-	-	-	12	7	-	-	-	-	-	-	-	-	-	10:43198279:G:A	MODIFIER	RASGEF1A	10:43183348:C:T	MODERATE	CSGALNACT2
QTL_HEIGHT	10:4303402-6334643	-	-	161	22	1	-	-	-	-	-	-	10:5406250:A:AT	MODIFIER	TUBAL3	10:5000102:T:C	MODIFIER	AKR1C2	10:4982164:A:C	MODIFIER	AKR1C1
QTL_HEIGHT	10:48799409-49887884	-	-	-	8	5	-	-	-	-	-	-	-	-	-	10:49328968:T:C	MODIFIER	C10orf71	10:49326554:G:A	MODERATE	C10orf71
QTL_HEIGHT	10:49902735-52078574	-	16	41	2	16	-	-	-	10:51524472:G:T	MODIFIER	PRKG1	10:51020675:G:C	MODIFIER	PRKG1	10:50980749:A:G	MODIFIER	-	10:50977024:A:G	MODIFIER	-
QTL_HEIGHT	10:52157651-53172449	-	-	-	-	39	-	-	-	-	-	-	-	-	-	-	-	-	10:52669358:C:T	MODIFIER	LNCAROD
QTL_HEIGHT	10:57640502-59054794	-	-	96	-	39	-	-	-	-	-	-	10:58166274:C:T	MODIFIER	-	-	-	-	10:58172841:T:C	MODIFIER	-
QTL_HEIGHT	10:59064541-60912225	-	-	-	4	1	-	-	-	-	-	-	-	-	-	10:59709780:T:C	MODIFIER	SLC16A9	10:59697962:T:TA	MODIFIER	SLC16A9
QTL_HEIGHT	10:60951379-64140511	-	-	16	2	7	-	-	-	-	-	-	10:61959980:C:T	MODIFIER	ARID5B	10:63578993:C:G	MODIFIER	REEP3	10:63431885:G:T	MODIFIER	JMJD1C
QTL_HEIGHT	10:6356257-7930731	-	-	-	13	18	-	-	-	-	-	-	-	-	-	10:7424176:C:G	MODIFIER	-	10:6868436:G:A	MODIFIER	-
QTL_HEIGHT	10:66586665-70755817	-	-	34	30	19	-	-	-	-	-	-	10:68583439:G:GA	MODIFIER	TET1	10:68205420:C:T	MODIFIER	MYPN	10:68506789:G:T	MODIFIER	SLC25A16
QTL_HEIGHT	10:71566577-80375693	6	18	23	3	2	10:73099307:G:A	MODIFIER	P4HA1	10:79158760:G:A	MODIFIER	ZMIZ1	10:79379385:A:G	MODIFIER	ZCCHC24	10:79376373:C:A	MODIFIER	-	10:79365268:A:T	MODIFIER	-
QTL_HEIGHT	10:85733316-89067896	-	-	29	1	1	-	-	-	-	-	-	10:87902747:A:G	MODIFIER	PTEN	10:87863566:G:A	MODIFIER	PTEN	10:87863566:G:A	MODIFIER	PTEN
QTL_HEIGHT	10:90648075-95356660	-	-	64	2	2	-	-	-	-	-	-	10:91607393:T:A	MODIFIER	-	10:91255322:T:A	MODIFIER	PCGF5	10:91255322:T:A	MODIFIER	PCGF5
QTL_HEIGHT	10:95485102-98770118	-	-	13	1	1	-	-	-	-	-	-	10:96117563:T:A	MODIFIER	RNU6-271P	10:96165467:A:C	MODIFIER	ZNF518A	10:96165467:A:C	MODIFIER	ZNF518A
QTL_HEIGHT	10:99107941-104434543	-	-	3	12	10	-	-	-	-	-	-	10:103388893:A:C	MODIFIER	TAF5	10:102504350:C:T	MODIFIER	SUFU	10:100901494:G:T	MODIFIER	-
QTL_HEIGHT	11:101391747-102741582	-	-	-	-	54	-	-	-	-	-	-	-	-	-	-	-	-	11:102228559:C:T	MODIFIER	YAP1
QTL_HEIGHT	11:109855052-111134942	-	-	-	42	10	-	-	-	-	-	-	-	-	-	11:110356468:A:G	MODIFIER	LINC02732	11:110356468:A:G	MODIFIER	LINC02732
QTL_HEIGHT	11:111473556-112501900	-	-	-	-	107	-	-	-	-	-	-	-	-	-	-	-	-	11:112001900:A:C	MODIFIER	DIXDC1
QTL_HEIGHT	11:113656647-114661870	-	-	-	2	3	-	-	-	-	-	-	-	-	-	11:114161870:T:A	MODIFIER	ZBTB16	11:114161870:T:A	MODIFIER	ZBTB16
QTL_HEIGHT	11:116341258-117726506	-	-	-	33	3	-	-	-	-	-	-	-	-	-	11:117103213:G:C	MODIFIER	SIK3	11:117104988:T:G	MODIFIER	-
QTL_HEIGHT	11:117823932-121016645	-	-	58	3	3	-	-	-	-	-	-	11:120469351:A:T	MODERATE	ARHGEF12	11:120422429:G:A	MODIFIER	ARHGEF12	11:120377784:A:G	MODIFIER	ARHGEF12
QTL_HEIGHT	11:121309770-122396180	-	-	-	-	20	-	-	-	-	-	-	-	-	-	-	-	-	11:121814891:G:GA	MODIFIER	-
QTL_HEIGHT	11:122424678-123507387	-	-	-	45	1	-	-	-	-	-	-	-	-	-	11:122933425:G:A	MODIFIER	JHY	11:122928967:T:G	MODIFIER	JHY
QTL_HEIGHT	11:125013912-126939496	-	-	5	15	5	-	-	-	-	-	-	11:125955329:G:T	MODIFIER	CDON	11:125955329:G:T	MODIFIER	CDON	11:125949083:G:A	MODIFIER	VSIG10L2
QTL_HEIGHT	11:127533807-129811463	-	-	2	31	6	-	-	-	-	-	-	11:128081167:A:G	MODIFIER	-	11:128815045:T:C	MODIFIER	FLI1	11:128817410:G:T	MODIFIER	FLI1
QTL_HEIGHT	11:129908878-130908878	-	-	-	1	1	-	-	-	-	-	-	-	-	-	11:130408878:C:T	MODERATE	ADAMTS8	11:130408878:C:T	MODERATE	ADAMTS8
QTL_HEIGHT	11:19669030-20706981	-	-	-	13	15	-	-	-	-	-	-	-	-	-	11:20195370:G:A	MODIFIER	-	11:20169030:G:A	MODIFIER	-
QTL_HEIGHT	11:1-3610511	-	-	1	1	1	-	-	-	-	-	-	11:2165105:A:G	MODIFIER	TH	11:2792092:C:T	MODIFIER	KCNQ1	11:2143103:G:A	MODIFIER	-
QTL_HEIGHT	11:26285886-31242069	-	-	1	2	1	-	-	-	-	-	-	11:26994864:A:G	MODERATE	FIBIN	11:30476237:A:G	MODIFIER	MPPED2	11:26994864:A:G	MODERATE	FIBIN
QTL_HEIGHT	11:31579735-32591022	-	-	-	-	1	-	-	-	-	-	-	-	-	-	-	-	-	11:32091022:A:C	MODIFIER	RCN1
QTL_HEIGHT	11:34923681-36906249	-	-	-	5	2	-	-	-	-	-	-	-	-	-	11:35469445:A:G	MODIFIER	PAMR1	11:35467350:G:C	MODIFIER	PAMR1
QTL_HEIGHT	11:43844968-51297582	109	-	132	52	1	11:47353447:A:G	MODIFIER	MYBPC3	-	-	-	11:47536668:G:A	MODIFIER	CELF1	11:47665595:A:G	MODIFIER	AGBL2	11:47648113:T:C	MODIFIER	-
QTL_HEIGHT	11:54528016-60734789	27	-	25	36	19	11:57404475:A:G	MODIFIER	SLC43A3	-	-	-	11:58016293:T:C	MODIFIER	-	11:57899139:C:T	MODIFIER	-	11:58016087:C:T	MODIFIER	-
QTL_HEIGHT	11:60749407-62413398	-	-	43	13	8	-	-	-	-	-	-	11:61864218:T:C	MODIFIER	FADS2	11:61829740:C:T	MODIFIER	FADS2	11:61829740:C:T	MODIFIER	FADS2
QTL_HEIGHT	11:63111188-70749681	1	4	1	1	1	11:69462515:C:T	MODIFIER	-	11:67132148:A:G	MODIFIER	KDM2A	11:69457328:C:T	MODIFIER	-	11:67257063:C:T	MODIFIER	KDM2A	11:67099684:T:A	MODIFIER	-
QTL_HEIGHT	11:71298861-73150839	-	-	10	141	10	-	-	-	-	-	-	11:72227730:C:G	MODIFIER	INPPL1	11:72650839:T:C	MODIFIER	PDE2A	11:72229989:G:C	MODERATE	INPPL1
QTL_HEIGHT	11:73585872-79061180	4	8	3	5	1	11:75564434:T:G	MODIFIER	SERPINH1	11:75570564:C:G	MODIFIER	SERPINH1	11:75570564:C:G	MODIFIER	SERPINH1	11:75568305:TA:T	MODIFIER	SERPINH1	11:75592897:G:A	MODIFIER	MAP6
QTL_HEIGHT	11:7710025-19192280	-	-	3	29	1	-	-	-	-	-	-	11:14526043:C:T	MODIFIER	PSMA1	11:12676493:A:G	MODIFIER	TEAD1	11:14324570:G:A	MODIFIER	RRAS2
QTL_HEIGHT	11:84417407-86848825	-	-	-	33	5	-	-	-	-	-	-	-	-	-	11:85815356:C:T	MODIFIER	SYTL2	11:85738499:A:G	MODIFIER	SYTL2
QTL_HEIGHT	11:88310547-90607721	-	-	1	131	1	-	-	-	-	-	-	11:89491285:A:C	MODIFIER	NOX4	11:89352633:C:G	MODIFIER	NOX4	11:89491285:A:C	MODIFIER	NOX4
QTL_HEIGHT	11:94192410-96150406	-	-	-	2	2	-	-	-	-	-	-	-	-	-	11:94800278:G:A	MODERATE	AMOTL1	11:94800278:G:A	MODERATE	AMOTL1
QTL_HEIGHT	12:100974219-110485865	49	159	15	1	1	12:102193756:A:G	MODIFIER	PMCH	12:102402246:T:A	MODIFIER	IGF1	12:102157937:G:A	MODIFIER	PARPBP	12:101986185:TA:T	MODIFIER	DRAM1	12:102448440:C:T	MODIFIER	IGF1
QTL_HEIGHT	12:110500197-113180092	-	-	5	-	5	-	-	-	-	-	-	12:111730205:G:A	MODIFIER	ACAD10	-	-	-	12:111803962:G:A	MODERATE	ALDH2
QTL_HEIGHT	12:11200691-13709512	11	-	17	8	1	12:12718165:T:G	MODERATE	CDKN1B	-	-	-	12:11705257:C:T	MODIFIER	ETV6	12:11702839:G:A	MODIFIER	ETV6	12:11734512:T:C	MODIFIER	ETV6
QTL_HEIGHT	12:114150508-115179224	-	-	-	3	2	-	-	-	-	-	-	-	-	-	12:114670556:T:C	MODIFIER	TBX3	12:114668883:C:A	MODIFIER	TBX3
QTL_HEIGHT	12:115248477-117595409	-	-	40	1	1	-	-	-	-	-	-	12:115992399:A:AT	MODIFIER	MED13L	12:115758517:G:A	MODIFIER	-	12:115758511:C:CAA	MODIFIER	-
QTL_HEIGHT	12:119394382-125425170	4	5	7	4	8	12:124306119:G:A	MODIFIER	RFLNA	12:124341490:C:A	MODIFIER	NCOR2	12:124286998:C:T	MODIFIER	RFLNA	12:123416596:T:C	MODIFIER	RILPL2	12:123419079:C:T	MODIFIER	RILPL2
QTL_HEIGHT	12:130565271-133422811	-	-	14	2	2	-	-	-	-	-	-	12:132785584:A:C	MODIFIER	GOLGA3	12:132804204:G:A	MODIFIER	GOLGA3	12:132804204:G:A	MODIFIER	GOLGA3
QTL_HEIGHT	12:13712175-15754251	-	-	6	2	1	-	-	-	-	-	-	12:14212175:T:C	MODIFIER	-	12:14354868:A:G	MODIFIER	RPL30P11	12:14423548:T:C	MODIFIER	ATF7IP
QTL_HEIGHT	12:18375497-21714609	11	-	9	5	10	12:18882892:C:T	MODIFIER	-	-	-	-	12:20369147:GAGA:G	MODIFIER	PDE3A	12:20700091:T:A	MODIFIER	SLCO1C1	12:20681228:G:A	MODIFIER	PDE3A
QTL_HEIGHT	12:1-1972167	1	3	5	4	1	12:481093:G:A	MODIFIER	B4GALNT3	12:481093:G:A	MODIFIER	B4GALNT3	12:481379:A:G	MODIFIER	B4GALNT3	12:471606:C:T	MODIFIER	B4GALNT3	12:483358:G:A	MODIFIER	B4GALNT3
QTL_HEIGHT	12:21751427-22786097	-	-	-	22	-	-	-	-	-	-	-	-	-	-	12:22285848:C:A	MODIFIER	ST8SIA1	-	-	-
QTL_HEIGHT	12:23273446-24733202	-	-	-	2	6	-	-	-	-	-	-	-	-	-	12:24046739:G:A	MODIFIER	SOX5	12:24046739:G:A	MODIFIER	SOX5
QTL_HEIGHT	12:2355518-5113334	8	-	6	1	1	12:4264154:C:T	MODIFIER	CCND2-AS1	-	-	-	12:4266925:G:A	MODIFIER	CCND2-AS1	12:4275678:T:G	MODIFIER	CCND2	12:4207005:A:G	MODIFIER	-
QTL_HEIGHT	12:25461086-26839622	-	-	19	24	17	-	-	-	-	-	-	12:26290097:G:A	MODIFIER	ITPR2-AS1	12:26304717:A:T	MODIFIER	ITPR2-AS1	12:26287765:G:A	MODIFIER	ITPR2-AS1
QTL_HEIGHT	12:27333234-30007107	-	37	97	47	1	-	-	-	12:27950661:C:T	MODIFIER	-	12:28253582:T:C	MODIFIER	CCDC91	12:28430118:G:A	MODIFIER	CCDC91	12:28200451:C:T	MODIFIER	CCDC91
QTL_HEIGHT	12:30070719-32144174	-	-	107	74	78	-	-	-	-	-	-	12:30633164:A:G	MODIFIER	IPO8	12:31632836:T:A	MODIFIER	AK4P3	12:30633164:A:G	MODIFIER	IPO8
QTL_HEIGHT	12:32854192-35006100	-	-	-	246	-	-	-	-	-	-	-	-	-	-	12:33995965:A:G	MODIFIER	-	-	-	-
QTL_HEIGHT	12:39478643-40908348	-	-	77	37	31	-	-	-	-	-	-	12:40238792:G:A	MODIFIER	LRRK2	12:40322458:T:C	LOW	LRRK2	12:40322458:T:C	LOW	LRRK2
QTL_HEIGHT	12:45230630-51604713	11	-	27	25	1	12:46805116:C:A	MODIFIER	SLC38A4	-	-	-	12:46802606:T:C	MODIFIER	SLC38A4	12:47980228:A:G	MODIFIER	COL2A1	12:46749797:C:T	MODIFIER	SLC38A4-AS1
QTL_HEIGHT	12:52350369-73196028	1	5	3	1	1	12:65864456:C:G	MODIFIER	HMGA2	12:65953588:G:T	MODIFIER	HMGA2	12:56316135:C:T	MODIFIER	CNPY2	12:65982311:T:C	MODIFIER	-	12:56316135:C:T	MODIFIER	CNPY2
QTL_HEIGHT	12:5694670-8069749	7	-	32	29	11	12:6598463:C:T	MODIFIER	CHD4	-	-	-	12:7414545:AAATT:A	MODIFIER	CD163L1	12:7472418:T:C	MODIFIER	CD163	12:7528585:T:G	MODIFIER	-
QTL_HEIGHT	12:73472061-83276099	74	-	40	51	2	12:75054704:A:G	MODIFIER	KCNC2	-	-	-	12:77038016:T:A	MODIFIER	E2F7	12:77035988:T:TA	MODIFIER	E2F7	12:77035988:T:TA	MODIFIER	E2F7
QTL_HEIGHT	12:8175787-9504836	-	-	12	94	12	-	-	-	-	-	-	12:8919566:C:T	MODIFIER	PHC1	12:8922106:G:A	MODIFIER	PHC1	12:8922106:G:A	MODIFIER	PHC1
QTL_HEIGHT	12:84156546-85195350	-	-	-	10	13	-	-	-	-	-	-	-	-	-	12:84660792:G:A	MODIFIER	-	12:84665035:T:C	MODIFIER	-
QTL_HEIGHT	12:88214167-94636375	1	5	1	2	1	12:93591706:T:C	MODIFIER	-	12:93562896:A:T	MODIFIER	SOCS2-AS1	12:93591706:T:C	MODIFIER	-	12:93599490:C:A	MODIFIER	-	12:93586765:C:CATTT	MODIFIER	SOCS2
QTL_HEIGHT	12:94891711-98682787	-	-	-	20	21	-	-	-	-	-	-	-	-	-	12:95461609:C:G	MODIFIER	-	12:95486850:T:C	MODIFIER	METAP2
QTL_HEIGHT	13:100122872-101967305	-	-	-	25	32	-	-	-	-	-	-	-	-	-	13:100681605:C:G	MODIFIER	-	13:100636738:C:T	LOW	TMTC4
QTL_HEIGHT	13:108645334-109666912	-	-	-	3	2	-	-	-	-	-	-	-	-	-	13:109152317:C:T	MODIFIER	MYO16	13:109152317:C:T	MODIFIER	MYO16
QTL_HEIGHT	13:112664394-114843123	-	-	53	41	16	-	-	-	-	-	-	13:114254844:G:A	MODIFIER	CDC16	13:114242913:T:C	MODIFIER	CDC16	13:114247558:A:G	MODIFIER	CDC16
QTL_HEIGHT	13:20049620-22272293	-	-	-	12	8	-	-	-	-	-	-	-	-	-	13:20988693:C:T	MODERATE	LATS2	13:20971512:T:C	MODIFIER	LATS2
QTL_HEIGHT	13:26885844-28626131	-	-	-	27	7	-	-	-	-	-	-	-	-	-	13:27535656:A:G	MODIFIER	-	13:27500277:AG:A	MODIFIER	-
QTL_HEIGHT	13:29034761-30184018	-	-	-	14	13	-	-	-	-	-	-	-	-	-	13:29599998:A:T	MODIFIER	SLC7A1	13:29534761:T:C	MODIFIER	SLC7A1
QTL_HEIGHT	13:31594722-33668296	-	-	221	3	2	-	-	-	-	-	-	13:32551236:C:G	MODIFIER	-	13:32500537:C:A	MODIFIER	N4BP2L2-IT2	13:32500537:C:A	MODIFIER	N4BP2L2-IT2
QTL_HEIGHT	13:35714022-37420397	-	-	89	9	11	-	-	-	-	-	-	13:36309556:T:TA	MODIFIER	SPART	13:36907557:C:G	MODIFIER	SMAD9	13:36907557:C:G	MODIFIER	SMAD9
QTL_HEIGHT	13:38017533-42916264	-	-	14	35	26	-	-	-	-	-	-	13:40981588:G:A	MODIFIER	ELF1	13:40702417:T:C	MODIFIER	-	13:40707595:C:T	MODIFIER	-
QTL_HEIGHT	13:43845791-45148660	-	-	-	164	73	-	-	-	-	-	-	-	-	-	13:44640059:C:T	MODIFIER	-	13:44404487:G:A	MODIFIER	TUSC8
QTL_HEIGHT	13:45981410-51601604	5	24	9	1	1	13:50000415:T:C	MODIFIER	TRIM13	13:50547982:C:A	MODIFIER	DLEU1	13:50562603:C:T	MODIFIER	DLEU1	13:50532652:G:A	MODIFIER	DLEU1	13:50268123:G:A	MODIFIER	DLEU1
QTL_HEIGHT	13:52202896-53212815	-	-	-	-	3	-	-	-	-	-	-	-	-	-	-	-	-	13:52712815:C:T	MODERATE	CNMD
QTL_HEIGHT	13:72164583-74115597	-	-	45	1	2	-	-	-	-	-	-	13:73611903:A:G	MODIFIER	LINC00393	13:73058692:AC:A	MODIFIER	KLF5	13:73058692:AC:A	MODIFIER	KLF5
QTL_HEIGHT	13:75135643-76351912	-	-	-	34	35	-	-	-	-	-	-	-	-	-	13:75675873:C:T	MODIFIER	LMO7	13:75789585:G:A	MODIFIER	LMO7
QTL_HEIGHT	13:76842377-78619732	-	-	-	78	122	-	-	-	-	-	-	-	-	-	13:78051720:C:T	MODIFIER	OBI1-AS1	13:78051720:C:T	MODIFIER	OBI1-AS1
QTL_HEIGHT	13:79546507-81541401	17	-	2	14	5	13:80254958:G:C	MODIFIER	-	-	-	-	13:80342721:C:A	MODIFIER	SPRY2	13:80099119:C:T	MODIFIER	-	13:80134597:C:T	MODIFIER	-
QTL_HEIGHT	13:84823080-85915505	-	-	-	20	14	-	-	-	-	-	-	-	-	-	13:85340867:C:T	MODIFIER	-	13:85355594:C:T	MODIFIER	-
QTL_HEIGHT	13:90613047-91964929	-	-	24	5	8	-	-	-	-	-	-	13:91349218:A:G	MODIFIER	MIR17HG	13:91372320:A:G	MODIFIER	-	13:91349218:A:G	MODIFIER	MIR17HG
QTL_HEIGHT	13:95368806-96662316	-	-	-	67	63	-	-	-	-	-	-	-	-	-	13:95907902:T:C	MODIFIER	UGGT2	13:95907902:T:C	MODIFIER	UGGT2
QTL_HEIGHT	13:97969545-99611846	-	-	38	53	12	-	-	-	-	-	-	13:98936440:C:T	MODIFIER	DOCK9	13:98909984:T:C	MODIFIER	DOCK9	13:98909984:T:C	MODIFIER	DOCK9
QTL_HEIGHT	14:20569908-22021707	-	-	1	7	7	-	-	-	-	-	-	14:21456066:G:A	MODIFIER	RAB2B	14:21438296:A:G	MODIFIER	CHD8	14:21438296:A:G	MODIFIER	CHD8
QTL_HEIGHT	14:22344424-24934758	-	-	5	2	1	-	-	-	-	-	-	14:23277060:C:G	MODIFIER	RNF212B	14:24361644:T:C	MODIFIER	NFATC4	14:24366567:GA:G	MODIFIER	NFATC4
QTL_HEIGHT	14:30070881-31070881	-	-	-	-	55	-	-	-	-	-	-	-	-	-	-	-	-	14:30570881:T:C	MODIFIER	G2E3
QTL_HEIGHT	14:32417372-33443950	-	-	2	4	4	-	-	-	-	-	-	14:32922859:T:C	MODIFIER	-	14:32941543:A:C	MODIFIER	NPAS3	14:32941543:A:C	MODIFIER	NPAS3
QTL_HEIGHT	14:34838302-37212066	-	-	7	1	3	-	-	-	-	-	-	14:36510385:G:A	MODIFIER	SFTA3	14:36675311:C:T	MODIFIER	PAX9	14:36520391:A:G	MODIFIER	NKX2-1
QTL_HEIGHT	14:40029633-41074254	-	-	-	-	69	-	-	-	-	-	-	-	-	-	-	-	-	14:40574254:CA:C	MODIFIER	-
QTL_HEIGHT	14:49908957-51289356	-	-	-	61	42	-	-	-	-	-	-	-	-	-	14:50746837:A:G	MODIFIER	NIN	14:50582679:G:A	MODIFIER	ATL1
QTL_HEIGHT	14:53329624-56728825	-	-	5	32	1	-	-	-	-	-	-	14:54793948:C:A	MODIFIER	SAMD4A	14:54799110:T:C	MODIFIER	-	14:54771591:G:A	MODIFIER	SAMD4A
QTL_HEIGHT	14:57701766-61623604	-	-	8	2	19	-	-	-	-	-	-	14:60546519:G:T	MODIFIER	-	14:60606157:T:C	MODIFIER	-	14:60504419:T:C	MODIFIER	SIX6
QTL_HEIGHT	14:62849142-66292812	-	-	4	11	2	-	-	-	-	-	-	14:63349944:C:G	MODIFIER	-	14:65071413:A:G	MODIFIER	MAX	14:65099539:C:A	MODIFIER	MAX
QTL_HEIGHT	14:67296220-69167813	50	-	13	94	7	14:68227877:T:G	MODIFIER	RAD51B	-	-	-	14:68448128:A:G	MODIFIER	RAD51B	14:67956498:G:A	MODIFIER	RAD51B	14:68448577:A:C	MODIFIER	RAD51B
QTL_HEIGHT	14:69416300-71549337	-	-	68	12	1	-	-	-	-	-	-	14:69979704:A:G	MODIFIER	SMOC1	14:69961383:G:T	MODIFIER	SMOC1	14:70011459:C:T	MODIFIER	SMOC1
QTL_HEIGHT	14:72386046-76689181	5	-	25	13	3	14:75945826:G:T	MODIFIER	TTLL5	-	-	-	14:74517665:A:G	MODIFIER	LTBP2	14:74515446:A:G	MODIFIER	LTBP2	14:74513803:TCAAA:T	MODIFIER	LTBP2
QTL_HEIGHT	14:78924113-79978819	-	-	-	17	16	-	-	-	-	-	-	-	-	-	14:79427703:G:A	MODIFIER	NRXN3	14:79450580:CA:C	MODIFIER	NRXN3
QTL_HEIGHT	14:79982173-80991580	-	-	-	-	27	-	-	-	-	-	-	-	-	-	-	-	-	14:80491124:A:G	MODIFIER	CEP128
QTL_HEIGHT	14:85026737-86029343	-	-	-	-	7	-	-	-	-	-	-	-	-	-	-	-	-	14:85529343:T:G	MODIFIER	FLRT2
QTL_HEIGHT	14:87914905-89542468	-	-	-	35	13	-	-	-	-	-	-	-	-	-	14:88565954:G:A	MODIFIER	ZC3H14	14:89036084:C:G	MODIFIER	-
QTL_HEIGHT	14:90017407-91039729	-	-	-	13	7	-	-	-	-	-	-	-	-	-	14:90530199:T:C	MODIFIER	TTC7B	14:90519124:A:G	MODIFIER	-
QTL_HEIGHT	14:91135408-95587805	23	-	12	1	1	14:91963840:A:G	MODIFIER	TRIP11	-	-	-	14:91968721:T:A	MODIFIER	TRIP11	14:94378610:C:T	MODERATE	SERPINA1	14:94378610:C:T	MODERATE	SERPINA1
QTL_HEIGHT	14:99091699-106052677	3	-	12	1	1	14:103412687:G:A	MODIFIER	MARK3	-	-	-	14:100729932:C:T	MODIFIER	DLK1	14:103442943:C:CT	MODIFIER	MARK3	14:103442943:C:CT	MODIFIER	MARK3
QTL_HEIGHT	15:23065505-24430624	-	-	1	12	10	-	-	-	-	-	-	15:23565505:C:T	MODIFIER	MKRN3	15:23919888:C:G	MODIFIER	PWRN4	15:23922781:G:A	MODIFIER	PWRN4
QTL_HEIGHT	15:37301328-39318702	-	-	-	5	9	-	-	-	-	-	-	-	-	-	15:38087224:T:C	MODIFIER	-	15:38220372:T:C	MODIFIER	LINC02895
QTL_HEIGHT	15:39433839-44446306	5	-	12	17	23	15:43835092:A:C	MODERATE	WDR76	-	-	-	15:40327542:T:G	MODIFIER	CCDC9B	15:41146683:T:C	MODIFIER	-	15:41145232:T:TC	MODIFIER	-
QTL_HEIGHT	15:45832781-49423076	7	-	37	3	2	15:48386043:G:A	MODIFIER	-	-	-	-	15:48639254:T:C	MODIFIER	FBN1	15:48392761:C:T	MODIFIER	-	15:48642661:A:AC	MODIFIER	FBN1
QTL_HEIGHT	15:49653106-58003304	5	15	12	88	1	15:51276007:A:G	MODIFIER	CYP19A1	15:51276007:A:G	MODIFIER	CYP19A1	15:51284188:A:G	MODIFIER	CYP19A1	15:51251114:G:A	MODIFIER	CYP19A1	15:51266225:G:A	MODIFIER	CYP19A1
QTL_HEIGHT	15:59895031-64402998	-	-	28	18	9	-	-	-	-	-	-	15:62087344:T:TTTGTTAGGAATTGTTATATGCAAATCTGGTAACA	MODIFIER	NPM1P47	15:62088060:C:T	MODIFIER	NPM1P47	15:62088817:C:T	MODIFIER	-
QTL_HEIGHT	15:64865175-71010730	-	111	4	1	1	-	-	-	15:66960378:G:A	MODIFIER	LINC02206	15:70063811:C:T	MODIFIER	TLE3	15:67165360:A:G	MODERATE	SMAD3	15:70063811:C:T	MODIFIER	TLE3
QTL_HEIGHT	15:71030462-78198733	-	6	22	1	2	-	-	-	15:73936469:G:A	MODIFIER	LOXL1	15:75516450:C:T	MODIFIER	PTPN9	15:74044292:T:C	MODERATE	PML	15:75515351:T:C	MODIFIER	PTPN9
QTL_HEIGHT	15:78235419-79259363	-	-	-	3	-	-	-	-	-	-	-	-	-	-	15:78735419:C:A	MODIFIER	GOLGA6GP	-	-	-
QTL_HEIGHT	15:80672889-86514396	63	91	7	64	1	15:83868247:T:C	MODIFIER	ADAMTSL3	15:83922158:G:A	MODIFIER	ADAMTSL3	15:83917711:A:G	MODIFIER	ADAMTSL3	15:83911830:A:C	MODIFIER	ADAMTSL3	15:83901836:TGA:T	MODIFIER	ADAMTSL3
QTL_HEIGHT	15:87930599-91451010	1	4	2	2	1	15:88856812:G:C	MODERATE	ACAN	15:88856812:G:C	MODERATE	ACAN	15:88858820:A:G	MODERATE	ACAN	15:88854596:A:G	MODIFIER	ACAN	15:88797922:TA:T	MODIFIER	-
QTL_HEIGHT	15:92378014-94533930	6	-	9	1	1	15:93987273:A:C	MODIFIER	LINC01581	-	-	-	15:94022003:T:C	MODIFIER	LINC01581	15:94008378:A:G	MODIFIER	LINC01581	15:94008378:A:G	MODIFIER	LINC01581
QTL_HEIGHT	15:94783568-96127514	-	-	-	1	1	-	-	-	-	-	-	-	-	-	15:95286295:T:A	MODIFIER	LETR1	15:95286295:T:A	MODIFIER	LETR1
QTL_HEIGHT	15:98037125-101985013	1	11	1	1	1	15:98651667:C:G	MODIFIER	IGF1R	15:100253967:T:A	MODIFIER	ADAMTS17	15:98649254:C:T	MODIFIER	IGF1R	15:100152748:G:A	MODERATE	ADAMTS17	15:98667368:G:C	MODIFIER	IGF1R
QTL_HEIGHT	16:10161904-11217389	-	-	29	41	11	-	-	-	-	-	-	16:10680639:G:A	MODIFIER	TEKT5	16:10663335:A:G	MODIFIER	TEKT5	16:10664025:T:C	MODIFIER	TEKT5
QTL_HEIGHT	16:11508930-13325947	-	-	37	74	31	-	-	-	-	-	-	16:12800107:CG:C	MODIFIER	CPPED1	16:12058495:G:T	MODIFIER	SNX29	16:12805903:C:T	MODIFIER	CPPED1
QTL_HEIGHT	16:13567012-17608944	-	-	8	3	10	-	-	-	-	-	-	16:14298784:C:T	MODIFIER	MIR193BHG	16:14301216:TG:T	MODIFIER	MIR193BHG	16:15038251:A:G	MODIFIER	PDXDC1
QTL_HEIGHT	16:1-6349377	4	10	7	1	3	16:1792580:C:A	MODIFIER	IGFALS	16:734765:C:T	LOW	CIAO3	16:2752683:T:C	MODIFIER	SRRM2	16:2218736:A:G	MODIFIER	E4F1	16:3969349:C:T	MODIFIER	ADCY9
QTL_HEIGHT	16:20182745-22935807	-	-	92	4	21	-	-	-	-	-	-	16:22323242:C:T	MODIFIER	POLR3E	16:20716042:G:A	MODIFIER	-	16:20918280:G:A	MODIFIER	LYRM1
QTL_HEIGHT	16:24007248-25453482	-	-	30	5	1	-	-	-	-	-	-	16:24704496:C:T	MODIFIER	TNRC6A	16:24716906:A:G	MODIFIER	TNRC6A	16:24716906:A:G	MODIFIER	TNRC6A
QTL_HEIGHT	16:29363614-32105677	-	-	-	38	1	-	-	-	-	-	-	-	-	-	16:29961369:C:T	MODIFIER	TMEM219	16:29967506:G:A	MODIFIER	TMEM219
QTL_HEIGHT	16:46501462-48895130	-	-	-	3	4	-	-	-	-	-	-	-	-	-	16:47650919:C:A	MODERATE	PHKB	16:47650919:C:A	MODERATE	PHKB
QTL_HEIGHT	16:49096817-54034019	-	-	14	1	1	-	-	-	-	-	-	16:51793070:AG:A	MODIFIER	LINC01571	16:53459434:AT:A	LOW	RBL2	16:53457259:T:C	MODIFIER	RBL2
QTL_HEIGHT	16:54970656-55971128	-	-	-	-	3	-	-	-	-	-	-	-	-	-	-	-	-	16:55471128:T:G	MODIFIER	MMP2
QTL_HEIGHT	16:64401377-65600554	-	-	-	169	44	-	-	-	-	-	-	-	-	-	16:64923037:C:T	MODIFIER	-	16:64923037:C:T	MODIFIER	-
QTL_HEIGHT	16:66076785-74289797	22	-	2	4	2	16:69765051:A:G	MODIFIER	WWP2	-	-	-	16:68371770:G:A	MODERATE	SMPD3	16:69833932:A:G	MODIFIER	WWP2	16:69853817:A:G	MODIFIER	WWP2
QTL_HEIGHT	16:74545907-75982841	-	-	-	4	4	-	-	-	-	-	-	-	-	-	16:75146226:A:G	MODIFIER	ZFP1	16:75175892:G:A	MODIFIER	ZFP1
QTL_HEIGHT	16:77482016-80516373	-	-	17	1	1	-	-	-	-	-	-	16:78390934:T:C	MODIFIER	WWOX	16:78028160:G:C	MODERATE	CLEC3A	16:78028160:G:C	MODERATE	CLEC3A
QTL_HEIGHT	16:80993883-82761148	-	23	18	20	5	-	-	-	16:82165133:A:T	MODIFIER	MPHOSPH6	16:81559143:CAGA:C	MODIFIER	CMIP	16:82170527:C:G	MODIFIER	MPHOSPH6	16:82169838:T:C	MODIFIER	MPHOSPH6
QTL_HEIGHT	16:83441533-85701430	-	1	6	1	1	-	-	-	16:84833798:G:A	MODIFIER	CRISPLD2	16:84838445:G:C	MODIFIER	CRISPLD2	16:84868866:G:A	MODERATE	CRISPLD2	16:84954341:A:G	MODIFIER	-
QTL_HEIGHT	16:8381728-9631637	-	-	-	18	10	-	-	-	-	-	-	-	-	-	16:8965345:A:G	MODIFIER	USP7	16:8914180:A:G	MODIFIER	USP7
QTL_HEIGHT	16:85835977-88003705	-	-	5	2	3	-	-	-	-	-	-	16:87503705:C:T	MODIFIER	ZCCHC14-DT	16:86690782:G:A	MODIFIER	-	16:86690782:G:A	MODIFIER	-
QTL_HEIGHT	16:88103986-90553758	-	-	1	1	2	-	-	-	-	-	-	16:89637957:G:C	MODERATE	DPEP1	16:88738516:TC:T	MODIFIER	PIEZO1	16:89628212:A:G	MODIFIER	DPEP1
QTL_HEIGHT	17:14787707-15818134	-	-	-	32	-	-	-	-	-	-	-	-	-	-	17:15318134:C:T	MODIFIER	TEKT3	-	-	-
QTL_HEIGHT	17:16971940-19145105	3	-	-	2	1	17:17751047:A:G	MODIFIER	RAI1	-	-	-	-	-	-	17:17849325:C:A	MODIFIER	TOM1L2	17:17817005:C:T	MODERATE	SREBF1
QTL_HEIGHT	17:20667288-21890851	4	-	3	3	1	17:21376186:G:A	MODIFIER	KCNJ12	-	-	-	17:21380911:A:G	MODIFIER	KCNJ12	17:21375977:C:T	MODIFIER	KCNJ12	17:21376801:A:AG	MODIFIER	KCNJ12
QTL_HEIGHT	17:26748950-32925359	1	1	54	1	1	17:30879403:G:T	MODIFIER	ATAD5	17:30863001:A:G	MODIFIER	ATAD5	17:27299965:TTTG:T	MODIFIER	WSB1	17:30879403:G:T	MODIFIER	ATAD5	17:30909707:C:CT	MODIFIER	TEFM
QTL_HEIGHT	17:34690633-35690633	13	-	-	-	-	17:35190633:G:T	MODIFIER	SLC35G3	-	-	-	-	-	-	-	-	-	-	-	-
QTL_HEIGHT	17:3527402-4644924	-	-	-	5	27	-	-	-	-	-	-	-	-	-	17:4084296:AT:A	MODIFIER	ZZEF1	17:4084296:AT:A	MODIFIER	ZZEF1
QTL_HEIGHT	17:37162247-66860401	1	1	1	1	1	17:63885708:G:A	MODIFIER	GH2	17:63883976:A:G	MODIFIER	GH2	17:61420691:A:G	MODIFIER	-	17:63915777:A:G	MODIFIER	GH1	17:63939080:G:GCA	MODIFIER	SCN4A
QTL_HEIGHT	17:518332-3492402	-	-	25	10	2	-	-	-	-	-	-	17:1752921:G:A	MODIFIER	SERPINF2	17:1721921:T:C	MODIFIER	WDR81	17:1022881:G:A	MODIFIER	ABR
QTL_HEIGHT	17:5423928-10628325	4	-	18	2	1	17:7025743:G:A	MODIFIER	BCL6B	-	-	-	17:7831745:T:G	MODERATE	DNAH2	17:7484654:T:C	MODIFIER	SLC35G6	17:7484654:T:C	MODIFIER	SLC35G6
QTL_HEIGHT	17:67276484-72626567	6	52	38	1	1	17:67907513:G:A	MODIFIER	BPTF	17:71948499:C:T	MODIFIER	-	17:71471882:A:G	MODIFIER	-	17:70063565:C:G	MODIFIER	LINC01028	17:71933679:C:A	MODIFIER	-
QTL_HEIGHT	17:72626924-73669179	-	-	-	8	2	-	-	-	-	-	-	-	-	-	17:73128764:G:A	MODIFIER	-	17:73128764:G:A	MODIFIER	-
QTL_HEIGHT	17:74537067-76555135	-	-	-	49	47	-	-	-	-	-	-	-	-	-	17:75403517:G:A	MODIFIER	GRB2	17:75383791:A:G	MODIFIER	GRB2
QTL_HEIGHT	17:76859882-79577819	88	-	76	20	6	17:77958767:T:C	MODIFIER	TNRC6C	-	-	-	17:77939999:G:A	MODIFIER	-	17:78794197:C:T	MODIFIER	USP36	17:78796097:G:A	MODIFIER	USP36
QTL_HEIGHT	17:80546733-83437377	-	-	4	11	1	-	-	-	-	-	-	17:81961484:C:G	MODIFIER	NOTUM	17:82023440:G:A	MODIFIER	LRRC45	17:81976318:C:A	MODIFIER	ASPSCR1
QTL_HEIGHT	18:11460077-13984931	-	-	-	9	30	-	-	-	-	-	-	-	-	-	18:13141860:G:A	MODIFIER	-	18:12980085:AC:A	MODIFIER	SEH1L
QTL_HEIGHT	18:1-840815	-	-	32	29	1	-	-	-	-	-	-	18:245179:A:C	MODIFIER	THOC1	18:330907:T:A	MODIFIER	COLEC12	18:275025:A:G	MODIFIER	THOC1-DT
QTL_HEIGHT	18:20889804-24543884	4	6	6	5	8	18:23153237:G:T	MODIFIER	CABLES1	18:23155497:T:G	MODIFIER	CABLES1	18:23153237:G:T	MODIFIER	CABLES1	18:23155444:T:C	MODIFIER	CABLES1	18:23184253:G:A	MODIFIER	CABLES1
QTL_HEIGHT	18:2156990-4320765	-	-	-	31	7	-	-	-	-	-	-	-	-	-	18:2712231:C:CT	MODIFIER	SMCHD1	18:2816414:C:T	MODIFIER	-
QTL_HEIGHT	18:24601742-27170247	-	-	91	17	11	-	-	-	-	-	-	18:26166186:C:T	MODIFIER	PSMA8	18:26181044:G:A	MODIFIER	PSMA8	18:26181044:G:A	MODIFIER	PSMA8
QTL_HEIGHT	18:31596853-32740905	-	-	-	5	11	-	-	-	-	-	-	-	-	-	18:32214390:T:C	MODIFIER	MEP1B	18:32165642:A:C	MODIFIER	GAREM1
QTL_HEIGHT	18:34693106-37068314	-	-	44	1	4	-	-	-	-	-	-	18:36450660:G:A	MODIFIER	FHOD3	18:35471759:T:C	MODIFIER	INO80C	18:35471759:T:C	MODIFIER	INO80C
QTL_HEIGHT	18:43336589-50151671	23	465	34	7	1	18:49127010:G:A	MODIFIER	-	18:49078392:T:A	MODIFIER	DYM	18:49130988:C:T	MODIFIER	-	18:49085472:G:T	MODIFIER	DYM	18:49173013:GTT:G	MODIFIER	DYM
QTL_HEIGHT	18:4681342-5696982	-	-	-	-	7	-	-	-	-	-	-	-	-	-	-	-	-	18:5184450:C:T	MODIFIER	AKAIN1
QTL_HEIGHT	18:52756479-53968291	-	-	-	267	268	-	-	-	-	-	-	-	-	-	18:53351495:GTA:G	MODIFIER	DCC	18:53439769:C:T	MODIFIER	DCC
QTL_HEIGHT	18:54804979-57920396	-	-	-	9	2	-	-	-	-	-	-	-	-	-	18:55463399:A:C	MODIFIER	TCF4	18:57354494:A:C	MODERATE	ST8SIA3
QTL_HEIGHT	18:58371583-60921925	4	-	36	1	1	18:60100403:T:C	MODIFIER	-	-	-	-	18:60171168:G:A	MODIFIER	-	18:60188086:G:GA	MODIFIER	-	18:60235953:CT:C	MODIFIER	-
QTL_HEIGHT	18:73963947-75017002	-	-	-	14	-	-	-	-	-	-	-	-	-	-	18:74511175:C:T	MODIFIER	CNDP2	-	-	-
QTL_HEIGHT	18:75891041-77948628	-	-	20	12	9	-	-	-	-	-	-	18:77260600:G:A	MODIFIER	GALR1	18:77263872:C:T	MODIFIER	GALR1	18:77263872:C:T	MODIFIER	GALR1
QTL_HEIGHT	18:78896103-80126780	5	-	38	2	1	18:79466947:A:G	MODIFIER	NFATC1	-	-	-	18:79453155:G:A	MODIFIER	NFATC1	18:79451175:T:C	MODIFIER	NFATC1	18:79451175:T:C	MODIFIER	NFATC1
QTL_HEIGHT	19:14741315-20234304	-	-	2	1	1	-	-	-	-	-	-	19:19437430:T:G	MODIFIER	GATAD2A	19:19420366:C:G	MODIFIER	GATAD2A	19:19420366:C:G	MODIFIER	GATAD2A
QTL_HEIGHT	19:29268912-31060950	-	-	-	14	20	-	-	-	-	-	-	-	-	-	19:30545369:AC:A	MODIFIER	ZNF536	19:29814777:G:A	MODIFIER	CCNE1
QTL_HEIGHT	19:31827423-33893526	-	-	12	24	22	-	-	-	-	-	-	19:32466040:C:T	MODIFIER	DPY19L3	19:32339430:T:A	MODIFIER	-	19:32344969:T:C	MODIFIER	ZNF507
QTL_HEIGHT	19:33942295-39556933	-	-	294	19	48	-	-	-	-	-	-	19:37415858:C:T	MODIFIER	ZNF569	19:37139568:C:T	MODIFIER	-	19:37139568:C:T	MODIFIER	-
QTL_HEIGHT	19:39900430-44159594	-	-	16	17	1	-	-	-	-	-	-	19:41424491:A:G	LOW	BCKDHA	19:41433392:C:G	MODERATE	DMAC2	19:41408571:T:C	MODIFIER	BCKDHA
QTL_HEIGHT	19:44391562-52193987	-	-	40	6	2	-	-	-	-	-	-	19:49583369:T:C	MODIFIER	PRRG2	19:51685178:A:G	MODIFIER	SPACA6-AS1	19:49592704:T:C	MODIFIER	PRRG2
QTL_HEIGHT	19:508684-5700401	30	-	12	4	2	19:2157168:T:C	MODIFIER	AP3D1	-	-	-	19:3410137:T:C	MODIFIER	NFIC	19:2159572:T:C	MODIFIER	DOT1L	19:3456740:T:C	MODIFIER	NFIC
QTL_HEIGHT	19:52340865-53350489	-	-	-	-	13	-	-	-	-	-	-	-	-	-	-	-	-	19:52847570:T:C	MODIFIER	ZNF468
QTL_HEIGHT	19:53696804-57814184	-	-	6	1	1	-	-	-	-	-	-	19:55366798:C:T	MODIFIER	IL11	19:55368304:C:T	MODERATE	IL11	19:55306857:T:C	MODIFIER	BRSK1
QTL_HEIGHT	19:5705814-7749767	3	-	6	11	3	19:7208099:C:G	MODIFIER	INSR	-	-	-	19:7223837:T:G	MODIFIER	INSR	19:7234564:A:G	MODIFIER	INSR	19:7208099:C:G	MODIFIER	INSR
QTL_HEIGHT	19:7814830-9162007	2	1	10	1	1	19:8586451:A:C	MODERATE	ADAMTS10	19:8605262:C:T	MODERATE	ADAMTS10	19:8575730:T:TC	MODIFIER	ADAMTS10	19:8605262:C:T	MODERATE	ADAMTS10	19:8592208:C:CGGGATGGGGCTGGAAG	MODIFIER	ADAMTS10
QTL_HEIGHT	19:9415874-13663617	-	-	22	37	1	-	-	-	-	-	-	19:10631767:C:T	MODIFIER	SLC44A2	19:10678137:T:C	MODIFIER	ILF3	19:10645392:C:CTG	MODIFIER	SLC44A2
QTL_HEIGHT	1:100768956-101786765	-	-	-	22	-	-	-	-	-	-	-	-	-	-	1:101283102:G:T	MODIFIER	-	-	-	-
QTL_HEIGHT	1:101937262-103999505	-	126	-	7	1	-	-	-	1:102976258:A:G	MODIFIER	COL11A1	-	-	-	1:103076704:A:G	MODIFIER	COL11A1	1:103046259:T:G	MODIFIER	COL11A1
QTL_HEIGHT	1:108772630-110451107	-	-	1	9	2	-	-	-	-	-	-	1:109951107:G:A	MODIFIER	-	1:109279175:G:A	MODIFIER	CELSR2	1:109274968:G:T	MODIFIER	CELSR2
QTL_HEIGHT	1:111980690-113223259	-	-	12	36	20	-	-	-	-	-	-	1:112700426:C:T	MODIFIER	RHOC	1:112539161:G:C	MODIFIER	ST7L	1:112564011:C:T	MODIFIER	ST7L
QTL_HEIGHT	1:114786692-115788010	-	-	-	12	12	-	-	-	-	-	-	-	-	-	1:115286692:G:A	MODERATE	NGF	1:115286692:G:A	MODERATE	NGF
QTL_HEIGHT	1:117201279-120292821	19	10	4	5	1	1:118336934:C:T	MODIFIER	-	1:118319480:TTA:T	MODIFIER	-	1:118307139:G:C	MODIFIER	-	1:118321979:T:G	MODIFIER	-	1:118326172:T:TCAAAACAAAAAA	MODIFIER	-
QTL_HEIGHT	1:12032652-13032652	-	-	-	-	3	-	-	-	-	-	-	-	-	-	-	-	-	1:12532652:C:A	MODIFIER	LINC02766
QTL_HEIGHT	1:13033268-14120373	-	-	-	1	2	-	-	-	-	-	-	-	-	-	1:13617741:C:CTT	MODIFIER	PDPN	1:13617741:C:CTT	MODIFIER	PDPN
QTL_HEIGHT	1:146551044-148147471	-	-	59	43	28	-	-	-	-	-	-	1:147236836:T:C	MODIFIER	FMO5	1:147295381:A:G	MODIFIER	CHD1L	1:147282229:G:C	MODIFIER	CHD1L
QTL_HEIGHT	1:149321316-152533006	1	3	2	1	1	1:150558602:A:G	MODERATE	ADAMTSL4	1:149920979:A:G	MODIFIER	SV2A	1:149920979:A:G	MODIFIER	SV2A	1:149934520:T:C	MODIFIER	OTUD7B	1:149940220:G:GA	MODIFIER	OTUD7B
QTL_HEIGHT	1:152922313-157650123	-	-	4	3	4	-	-	-	-	-	-	1:154184753:CAATT:C	MODIFIER	TPM3	1:155033974:C:A	MODIFIER	DCST2	1:155022502:G:T	MODIFIER	DCST2
QTL_HEIGHT	1:15640896-17973923	4	11	5	4	1	1:16980375:G:A	MODIFIER	MFAP2	1:16979534:C:A	MODIFIER	MFAP2	1:16980180:C:G	MODIFIER	MFAP2	1:16980180:C:G	MODIFIER	MFAP2	1:17015543:GTAAAT:G	MODIFIER	SDHB
QTL_HEIGHT	1:158614578-159614578	-	-	-	18	-	-	-	-	-	-	-	-	-	-	1:159114578:C:T	MODIFIER	AIM2	-	-	-
QTL_HEIGHT	1:159826265-160958398	-	-	-	41	3	-	-	-	-	-	-	-	-	-	1:160404022:T:C	MODIFIER	VANGL2	1:160425147:A:C	LOW	VANGL2
QTL_HEIGHT	1:162179770-163221669	-	-	-	-	27	-	-	-	-	-	-	-	-	-	-	-	-	1:162685017:C:T	MODIFIER	DDR2
QTL_HEIGHT	1:164848018-166132128	-	-	-	8	6	-	-	-	-	-	-	-	-	-	1:165356590:A:C	MODIFIER	LMX1A	1:165372765:C:T	MODIFIER	-
QTL_HEIGHT	1:168333328-169353433	-	19	-	-	-	-	-	-	1:168853433:A:C	MODIFIER	-	-	-	-	-	-	-	-	-	-
QTL_HEIGHT	1:169848097-178212451	18	32	99	28	1	1:176800222:T:C	MODIFIER	PAPPA2	1:172169792:T:A	MODIFIER	DNM3	1:176841190:A:C	MODIFIER	PAPPA2	1:172254230:T:C	MODIFIER	DNM3	1:172298883:GAGAA:G	MODIFIER	DNM3
QTL_HEIGHT	1:178401381-180072351	-	-	50	43	6	-	-	-	-	-	-	1:179443229:C:T	MODIFIER	AXDND1	1:179264910:A:C	MODIFIER	-	1:179264910:A:C	MODIFIER	-
QTL_HEIGHT	1:180417004-181440413	-	-	-	2	1	-	-	-	-	-	-	-	-	-	1:180936558:C:T	LOW	KIAA1614	1:180936558:C:T	LOW	KIAA1614
QTL_HEIGHT	1:182473067-185202964	7	13	6	6	1	1:184051811:G:A	MODERATE	TSEN15	1:184044697:G:C	MODIFIER	-	1:184047997:A:G	MODIFIER	TSEN15	1:184054395:A:C	MODERATE	TSEN15	1:184038361:CTTTT:C	MODIFIER	COLGALT2
QTL_HEIGHT	1:185442565-186507923	-	-	-	20	2	-	-	-	-	-	-	-	-	-	1:185972643:G:A	MODIFIER	HMCN1	1:185942565:A:T	MODIFIER	HMCN1
QTL_HEIGHT	1:18811596-24059108	-	-	27	3	2	-	-	-	-	-	-	1:19638205:C:T	MODIFIER	NBL1	1:22160087:C:T	MODIFIER	-	1:22160087:C:T	MODIFIER	-
QTL_HEIGHT	1:197298965-198783493	-	-	-	-	71	-	-	-	-	-	-	-	-	-	-	-	-	1:198231844:T:G	MODIFIER	NEK7
QTL_HEIGHT	1:199318289-202420303	-	-	-	9	7	-	-	-	-	-	-	-	-	-	1:199827110:CT:C	MODIFIER	-	1:200174961:T:G	MODIFIER	NR5A2
QTL_HEIGHT	1:202585523-206413326	3	-	12	4	3	1:205671890:G:A	MODIFIER	SLC45A3	-	-	-	1:204293132:T:C	MODIFIER	PLEKHA6	1:205751355:G:A	MODIFIER	NUCKS1	1:205754444:C:T	MODIFIER	NUCKS1
QTL_HEIGHT	1:206544014-208366387	-	-	-	28	19	-	-	-	-	-	-	-	-	-	1:207866387:TA:T	MODIFIER	MIR29B2CHG	1:207044014:T:C	MODIFIER	YOD1
QTL_HEIGHT	1:209716737-213163294	31	-	30	1	2	1:212249225:C:A	MODIFIER	LINC02608	-	-	-	1:210254679:GA:G	MODIFIER	-	1:212379901:AG:A	HIGH	PACC1	1:211919454:A:G	MODIFIER	-
QTL_HEIGHT	1:213867993-215790601	-	-	25	24	1	-	-	-	-	-	-	1:214444842:C:T	MODIFIER	PTPN14	1:214455908:AT:A	MODIFIER	PTPN14	1:214445565:C:A	MODIFIER	PTPN14
QTL_HEIGHT	1:216442554-225019190	11	29	9	8	1	1:218442109:A:C	MODIFIER	TGFB2	1:218448759:A:G	MODIFIER	TGFB2	1:218443793:C:G	MODIFIER	TGFB2	1:218436360:A:G	MODIFIER	TGFB2	1:218443709:GTT:G	MODIFIER	TGFB2
QTL_HEIGHT	1:225570021-230186475	-	-	2	3	5	-	-	-	-	-	-	1:228015567:C:G	MODIFIER	WNT3A	1:227662887:T:A	MODIFIER	ZNF678	1:227690962:AAAGT:A	MODIFIER	-
QTL_HEIGHT	1:230391681-232064501	-	-	-	22	23	-	-	-	-	-	-	-	-	-	1:230948434:T:G	MODIFIER	TTC13	1:230948434:T:G	MODIFIER	TTC13
QTL_HEIGHT	1:234032266-236048106	-	-	-	107	99	-	-	-	-	-	-	-	-	-	1:235314491:G:C	MODIFIER	ARID4B	1:235301985:G:A	MODIFIER	ARID4B
QTL_HEIGHT	1:239701034-240756396	-	-	-	22	23	-	-	-	-	-	-	-	-	-	1:240216948:CA:C	MODIFIER	FMN2	1:240239440:C:T	MODIFIER	FMN2
QTL_HEIGHT	1:24195823-29398992	-	-	147	1	1	-	-	-	-	-	-	1:25441483:C:A	MODIFIER	MACO1	1:26420721:G:T	MODIFIER	LIN28A	1:26428384:A:AC	MODIFIER	LIN28A
QTL_HEIGHT	1:242456877-245535798	-	-	-	2	4	-	-	-	-	-	-	-	-	-	1:243429764:C:G	MODIFIER	SDCCAG8	1:243508698:C:G	MODIFIER	AKT3
QTL_HEIGHT	1:30195423-33950150	7	-	-	14	2	1:32138095:A:G	MODIFIER	KPNA6	-	-	-	-	-	-	1:31920268:AC:A	MODIFIER	PTP4A2	1:31931526:G:C	MODIFIER	PTP4A2
QTL_HEIGHT	1:34154390-36882165	-	-	-	10	15	-	-	-	-	-	-	-	-	-	1:36307804:T:G	LOW	SH3D21	1:36161941:C:T	MODIFIER	MAP7D1
QTL_HEIGHT	1:36992738-38501025	-	-	48	3	2	-	-	-	-	-	-	1:37930275:A:T	MODIFIER	INPP5B	1:37995647:C:A	MODIFIER	FHL3	1:37995647:C:A	MODIFIER	FHL3
QTL_HEIGHT	1:38722787-48228923	-	93	9	1	2	-	-	-	1:41104787:G:A	MODIFIER	SCMH1	1:45729703:T:C	MODERATE	IPP	1:41078607:G:T	MODIFIER	SCMH1	1:41220983:TTTAA:T	MODIFIER	SCMH1
QTL_HEIGHT	1:473929-3902278	-	-	78	2	1	-	-	-	-	-	-	1:1379664:G:A	MODIFIER	AURKAIP1	1:2124411:G:A	MODIFIER	PRKCZ	1:2141345:CTT:C	MODIFIER	PRKCZ
QTL_HEIGHT	1:49825255-57050459	1	193	8	1	2	1:50973209:T:C	MODIFIER	CDKN2C	1:50703014:T:A	MODIFIER	FAF1	1:50713843:G:A	MODIFIER	FAF1	1:50874729:T:A	MODIFIER	FAF1	1:50713843:G:A	MODIFIER	FAF1
QTL_HEIGHT	1:58778947-60074301	-	-	-	34	18	-	-	-	-	-	-	-	-	-	1:59314066:C:T	MODIFIER	FGGY	1:59336146:G:C	MODIFIER	FGGY
QTL_HEIGHT	1:6014358-7078004	-	-	-	96	111	-	-	-	-	-	-	-	-	-	1:6523171:G:A	MODIFIER	NOL9	1:6523567:G:A	MODIFIER	NOL9
QTL_HEIGHT	1:60594299-62669409	-	-	22	2	7	-	-	-	-	-	-	1:61094299:CAT:C	MODIFIER	NFIA	1:62017951:A:G	LOW	PATJ	1:62144128:A:C	MODIFIER	PATJ
QTL_HEIGHT	1:62669988-63761871	-	-	-	1	1	-	-	-	-	-	-	-	-	-	1:63261871:T:C	MODIFIER	LINC00466	1:63261871:T:C	MODIFIER	LINC00466
QTL_HEIGHT	1:64106641-65632562	-	-	-	4	4	-	-	-	-	-	-	-	-	-	1:64900826:C:T	MODIFIER	JAK1	1:64900826:C:T	MODIFIER	JAK1
QTL_HEIGHT	1:66395987-68259988	-	-	104	38	28	-	-	-	-	-	-	1:66953406:G:A	MODIFIER	MIER1	1:66907875:A:T	MODIFIER	DNAI4	1:66907875:A:T	MODIFIER	DNAI4
QTL_HEIGHT	1:70496637-71826841	-	-	-	15	13	-	-	-	-	-	-	-	-	-	1:71067604:A:T	MODIFIER	ZRANB2	1:71080287:G:A	MODIFIER	ZRANB2
QTL_HEIGHT	1:7258619-11827135	-	-	52	4	1	-	-	-	-	-	-	1:9412922:T:C	MODIFIER	-	1:9283492:C:T	MODIFIER	-	1:9475717:T:C	MODIFIER	-
QTL_HEIGHT	1:75518553-79097066	-	-	12	1	1	-	-	-	-	-	-	1:77803522:G:A	MODIFIER	MIGA1	1:77984833:C:A	MODIFIER	DNAJB4	1:77979080:C:CGGCCG	MODIFIER	FUBP1
QTL_HEIGHT	1:83762944-86844418	-	-	1	3	1	-	-	-	-	-	-	1:85544565:A:G	MODIFIER	-	1:85640067:C:T	MODIFIER	-	1:85544565:A:G	MODIFIER	-
QTL_HEIGHT	1:87994322-94400740	15	-	9	9	1	1:93090435:T:C	MODIFIER	MTF2	-	-	-	1:88681169:A:G	MODIFIER	PKN2	1:88678370:A:G	MODIFIER	PKN2-AS1	1:88681530:A:T	MODIFIER	PKN2
QTL_HEIGHT	1:99166403-100252632	-	-	-	296	-	-	-	-	-	-	-	-	-	-	1:99752632:C:T	MODIFIER	FRRS1	-	-	-
QTL_HEIGHT	20:10148877-11710167	-	-	-	25	33	-	-	-	-	-	-	-	-	-	20:10710479:AT:A	MODIFIER	LINC01752	20:10648877:T:C	MODIFIER	JAG1
QTL_HEIGHT	20:12778398-13806858	-	-	6	4	4	-	-	-	-	-	-	20:13281840:T:C	MODIFIER	ISM1	20:13280981:C:T	MODIFIER	ISM1	20:13280981:C:T	MODIFIER	ISM1
QTL_HEIGHT	20:16030619-17051896	-	-	-	14	-	-	-	-	-	-	-	-	-	-	20:16547643:G:A	MODIFIER	KIF16B	-	-	-
QTL_HEIGHT	20:17061382-23235243	14	-	21	19	2	20:21249817:C:T	MODIFIER	KIZ	-	-	-	20:21219176:A:ATT	MODIFIER	KIZ	20:21240715:C:G	MODIFIER	KIZ	20:21158982:ATATTTATT:A	MODIFIER	KIZ
QTL_HEIGHT	20:1-1263771	-	-	6	4	8	-	-	-	-	-	-	20:763771:G:A	MODERATE	SLC52A3	20:302639:T:TG	MODIFIER	ZCCHC3	20:763771:G:A	MODERATE	SLC52A3
QTL_HEIGHT	20:24459717-25600737	-	-	-	157	95	-	-	-	-	-	-	-	-	-	20:25020047:C:T	LOW	ACSS1	20:25100737:C:T	MODIFIER	-
QTL_HEIGHT	20:25668782-26668782	-	-	-	13	-	-	-	-	-	-	-	-	-	-	20:26168782:AAG:A	MODIFIER	-	-	-	-
QTL_HEIGHT	20:2732726-9045120	1	6	3	9	1	20:6642727:T:C	MODIFIER	-	20:6485997:G:A	MODIFIER	CASC20	20:6623173:A:G	MODIFIER	-	20:6618828:G:A	MODIFIER	-	20:6642462:A:AT	MODIFIER	-
QTL_HEIGHT	20:31032522-37888453	1	1	4	5	1	20:35376181:GC:G	MODIFIER	UQCC1	20:35320106:T:C	MODIFIER	UQCC1	20:35420820:G:A	MODIFIER	-	20:35419167:T:C	MODIFIER	-	20:35418695:G:GA	MODIFIER	-
QTL_HEIGHT	20:38480640-42379628	-	-	52	1	1	-	-	-	-	-	-	20:41179129:G:A	MODIFIER	ZHX3	20:39923436:T:C	MODIFIER	-	20:39923436:T:C	MODIFIER	-
QTL_HEIGHT	20:43069533-44229846	-	-	24	9	9	-	-	-	-	-	-	20:43668771:C:T	MODIFIER	MYBL2	20:43686451:G:A	MODIFIER	MYBL2	20:43668771:C:T	MODIFIER	MYBL2
QTL_HEIGHT	20:44362836-46783315	-	-	46	15	15	-	-	-	-	-	-	20:45812764:C:G	MODERATE	UBE2C	20:44908559:T:C	MODIFIER	YWHAB	20:44908559:T:C	MODIFIER	YWHAB
QTL_HEIGHT	20:48117230-53040778	26	88	110	31	1	20:49282024:T:C	MODIFIER	ZNFX1	20:49145241:T:C	MODIFIER	STAU1	20:49982735:A:G	MODIFIER	SNAI1	20:49218618:T:A	MODIFIER	DDX27	20:49232696:G:A	MODIFIER	DDX27
QTL_HEIGHT	20:54989943-56889305	-	-	-	25	18	-	-	-	-	-	-	-	-	-	20:56309770:A:C	MODIFIER	-	20:56309770:A:C	MODIFIER	-
QTL_HEIGHT	20:57482021-59745447	-	-	2	8	1	-	-	-	-	-	-	20:58857551:T:A	MODIFIER	GNAS	20:58891038:G:T	MODIFIER	GNAS	20:58888417:C:G	MODIFIER	GNAS
QTL_HEIGHT	20:61498927-64783878	-	-	45	2	2	-	-	-	-	-	-	20:63741353:G:A	LOW	SLC2A4RG	20:62808653:C:T	MODIFIER	OGFR	20:62819980:C:T	MODERATE	COL9A3
QTL_HEIGHT	21:15458914-16540355	-	-	-	34	15	-	-	-	-	-	-	-	-	-	21:16029714:T:C	MODIFIER	MIR99AHG	21:16018157:CAT:C	MODIFIER	MIR99AHG
QTL_HEIGHT	21:25313603-27500444	-	-	4	1	1	-	-	-	-	-	-	21:26950187:C:A	MODIFIER	ADAMTS5	21:26921481:G:A	MODIFIER	ADAMTS5	21:26921481:G:A	MODIFIER	ADAMTS5
QTL_HEIGHT	21:28122421-29876409	-	-	110	67	63	-	-	-	-	-	-	21:28781321:G:C	MODIFIER	-	21:28739075:A:G	MODIFIER	U6	21:28738368:T:C	MODIFIER	U6
QTL_HEIGHT	21:31936969-32947928	-	-	-	-	6	-	-	-	-	-	-	-	-	-	-	-	-	21:32444281:A:T	MODIFIER	EVA1C
QTL_HEIGHT	21:32989614-34851835	-	-	23	8	1	-	-	-	-	-	-	21:34345168:G:A	MODIFIER	-	21:34340058:G:T	MODIFIER	-	21:34344072:A:C	MODIFIER	-
QTL_HEIGHT	21:35577904-40588485	-	-	1	4	1	-	-	-	-	-	-	21:38318197:C:T	MODIFIER	-	21:38299554:G:A	MODERATE	KCNJ15	21:38302059:C:T	MODIFIER	KCNJ15
QTL_HEIGHT	21:42589911-43607241	-	-	-	17	-	-	-	-	-	-	-	-	-	-	21:43089911:A:G	MODIFIER	U2AF1	-	-	-
QTL_HEIGHT	21:45143236-47122601	-	-	1	5	1	-	-	-	-	-	-	21:46129449:G:C	MODIFIER	COL6A2	21:46003595:C:T	MODERATE	COL6A1	21:46003595:C:T	MODERATE	COL6A1
QTL_HEIGHT	22:16645025-18374783	-	-	-	14	2	-	-	-	-	-	-	-	-	-	22:17840716:G:T	MODIFIER	MICAL3	22:17840716:G:T	MODIFIER	MICAL3
QTL_HEIGHT	22:19914765-20962276	-	-	-	11	2	-	-	-	-	-	-	-	-	-	22:20433955:C:G	MODIFIER	SCARF2	22:20425532:G:C	MODERATE	SCARF2
QTL_HEIGHT	22:21061877-22395828	-	-	-	96	79	-	-	-	-	-	-	-	-	-	22:21620414:G:C	MODIFIER	UBE2L3	22:21866877:A:G	MODIFIER	MAPK1
QTL_HEIGHT	22:23209526-24244998	-	-	1	-	-	-	-	-	-	-	-	22:23744998:T:C	MODERATE	ZNF70	-	-	-	-	-	-
QTL_HEIGHT	22:27148358-33543021	4	-	3	2	1	22:32655212:A:G	MODIFIER	SYN3	-	-	-	22:32655212:A:G	MODIFIER	SYN3	22:32665511:G:A	MODIFIER	SYN3	22:32665511:G:A	MODIFIER	SYN3
QTL_HEIGHT	22:34664794-36816223	-	-	103	94	79	-	-	-	-	-	-	22:35305905:A:AGAGTG	MODIFIER	TOM1	22:35306748:A:AC	MODIFIER	TOM1	22:35306748:A:AC	MODIFIER	TOM1
QTL_HEIGHT	22:37181928-43757619	-	-	-	3	4	-	-	-	-	-	-	-	-	-	22:41833088:G:C	MODIFIER	CCDC134	22:41674370:A:C	MODIFIER	SNU13
QTL_HEIGHT	22:44776693-47526345	50	-	4	1	1	22:45338325:A:G	MODIFIER	FAM118A	-	-	-	22:46087068:T:C	MODIFIER	MIRLET7BHG	22:45440426:TG:T	MODIFIER	-	22:46088037:G:A	MODIFIER	MIRLET7BHG
QTL_HEIGHT	22:49268507-50942636	-	-	37	1	1	-	-	-	-	-	-	22:50332855:G:A	MODIFIER	-	22:49774004:T:C	MODIFIER	BRD1	22:49774004:T:C	MODIFIER	BRD1
QTL_HEIGHT	2:101197147-103144864	-	-	-	39	35	-	-	-	-	-	-	-	-	-	2:102491280:C:A	MODIFIER	SLC9A4	2:102537321:G:A	MODIFIER	SLC9A4
QTL_HEIGHT	2:103811425-106763955	-	-	4	2	1	-	-	-	-	-	-	2:104515874:A:G	MODIFIER	LINC01102	2:106073280:G:A	MODIFIER	ECRG4	2:104515874:A:G	MODIFIER	LINC01102
QTL_HEIGHT	2:107916069-110003850	-	-	15	269	9	-	-	-	-	-	-	2:109337934:G:A	MODIFIER	SH3RF3	2:108435297:G:A	MODIFIER	-	2:109334287:A:T	MODIFIER	SH3RF3
QTL_HEIGHT	2:110340830-111646793	-	-	-	125	126	-	-	-	-	-	-	-	-	-	2:111138012:CT:C	MODIFIER	BCL2L11	2:111138012:CT:C	MODIFIER	BCL2L11
QTL_HEIGHT	2:113146009-114466545	-	-	-	54	18	-	-	-	-	-	-	-	-	-	2:113950144:T:C	MODIFIER	ACTR3	2:113714344:A:G	MODIFIER	SLC35F5
QTL_HEIGHT	2:118105267-119189857	-	-	-	-	22	-	-	-	-	-	-	-	-	-	-	-	-	2:118686653:G:A	MODIFIER	-
QTL_HEIGHT	2:119275012-121393881	-	-	4	7	6	-	-	-	-	-	-	2:120820066:A:G	MODIFIER	GLI2	2:120855084:G:A	MODIFIER	GLI2	2:120852611:G:T	MODIFIER	GLI2
QTL_HEIGHT	2:126756397-128826748	-	-	-	65	33	-	-	-	-	-	-	-	-	-	2:128165458:G:A	MODIFIER	UGGT1	2:128292780:C:T	MODIFIER	HS6ST1
QTL_HEIGHT	2:133177253-134352362	-	-	-	25	20	-	-	-	-	-	-	-	-	-	2:133705417:C:T	MODIFIER	-	2:133692688:G:A	MODIFIER	-
QTL_HEIGHT	2:134500661-136379780	-	-	160	149	11	-	-	-	-	-	-	2:135618945:A:G	MODIFIER	R3HDM1	2:135569735:G:T	MODIFIER	R3HDM1	2:135169974:TA:T	MODIFIER	RAB3GAP1
QTL_HEIGHT	2:144052775-145606291	-	-	19	8	9	-	-	-	-	-	-	2:145090503:G:T	MODIFIER	TEX41	2:144623053:T:C	MODIFIER	-	2:144623053:T:C	MODIFIER	-
QTL_HEIGHT	2:148160340-149294089	-	-	-	85	102	-	-	-	-	-	-	-	-	-	2:148774624:T:A	MODIFIER	EPC2	2:148794089:T:C	MODIFIER	-
QTL_HEIGHT	2:15480384-16485417	-	-	5	4	3	-	-	-	-	-	-	2:15983051:T:C	MODIFIER	-	2:15980384:T:C	MODIFIER	-	2:15983051:T:C	MODIFIER	-
QTL_HEIGHT	2:155232539-157758617	-	-	-	3	4	-	-	-	-	-	-	-	-	-	2:155740544:A:T	MODIFIER	-	2:155752873:G:A	MODIFIER	-
QTL_HEIGHT	2:158968671-160957126	-	-	9	1	1	-	-	-	-	-	-	2:159844036:G:A	MODIFIER	LY75	2:160346884:T:C	MODIFIER	RBMS1	2:160346884:T:C	MODIFIER	RBMS1
QTL_HEIGHT	2:163149133-164156108	-	-	-	-	4	-	-	-	-	-	-	-	-	-	-	-	-	2:163650467:A:G	MODIFIER	FIGN
QTL_HEIGHT	2:164828783-165943781	-	-	-	22	15	-	-	-	-	-	-	-	-	-	2:165433884:T:C	MODIFIER	-	2:165422105:G:A	MODIFIER	-
QTL_HEIGHT	2:168248293-169458145	-	-	42	5	2	-	-	-	-	-	-	2:168862990:T:G	MODIFIER	NOSTRIN	2:168850918:C:T	MODIFIER	NOSTRIN	2:168871220:G:C	MODIFIER	SPC25
QTL_HEIGHT	2:16942719-21229212	-	-	31	2	1	-	-	-	-	-	-	2:20274522:G:A	MODIFIER	PUM2	2:20005780:C:T	MODERATE	MATN3	2:20005780:C:T	MODERATE	MATN3
QTL_HEIGHT	2:170388906-172546366	-	-	-	4	31	-	-	-	-	-	-	-	-	-	2:171575471:A:G	MODIFIER	-	2:171021679:A:G	MODIFIER	TLK1
QTL_HEIGHT	2:173347999-174498758	-	-	-	26	12	-	-	-	-	-	-	-	-	-	2:173937134:T:A	MODIFIER	SP3	2:173937134:T:A	MODIFIER	SP3
QTL_HEIGHT	2:175597374-179299323	-	-	21	1	2	-	-	-	-	-	-	2:176159194:G:C	MODIFIER	HOXD3	2:177701185:T:C	MODERATE	PDE11A	2:177795722:C:T	MODIFIER	PDE11A
QTL_HEIGHT	2:181502380-183709983	-	-	-	2	2	-	-	-	-	-	-	-	-	-	2:182838236:G:A	MODIFIER	FRZB	2:182838236:G:A	MODIFIER	FRZB
QTL_HEIGHT	2:186133380-187902743	-	-	-	21	35	-	-	-	-	-	-	-	-	-	2:187250671:A:G	MODIFIER	CALCRL-AS1	2:187187862:G:C	MODIFIER	CALCRL-AS1
QTL_HEIGHT	2:188524949-191597597	-	-	12	17	10	-	-	-	-	-	-	2:190963479:C:A	MODIFIER	GLS	2:190894347:GT:G	MODIFIER	GLS	2:190944844:C:A	MODIFIER	GLS
QTL_HEIGHT	2:195771082-196771082	12	-	-	-	-	2:196271082:T:C	MODIFIER	HECW2	-	-	-	-	-	-	-	-	-	-	-	-
QTL_HEIGHT	2:196778867-203083152	2	-	10	3	2	2:198894178:G:C	MODIFIER	-	-	-	-	2:199277152:G:A	MODIFIER	SATB2	2:199458729:A:G	MODIFIER	SATB2	2:199458729:A:G	MODIFIER	SATB2
QTL_HEIGHT	2:1-2275911	-	-	1	35	28	-	-	-	-	-	-	2:1648605:C:T	MODERATE	PXDN	2:1641901:C:T	MODIFIER	PXDN	2:277003:A:G	MODIFIER	ALKAL2
QTL_HEIGHT	2:207314624-208453984	-	-	-	10	9	-	-	-	-	-	-	-	-	-	2:207891628:C:T	MODIFIER	PLEKHM3	2:207892701:G:C	MODIFIER	PLEKHM3
QTL_HEIGHT	2:209478938-211200968	-	-	-	9	4	-	-	-	-	-	-	-	-	-	2:210025035:A:G	MODIFIER	RPE	2:210025035:A:G	MODIFIER	RPE
QTL_HEIGHT	2:211934988-213506241	-	-	-	33	23	-	-	-	-	-	-	-	-	-	2:212455561:T:TA	MODIFIER	ERBB4	2:212445892:T:G	MODIFIER	ERBB4
QTL_HEIGHT	2:214576011-221149436	4	-	6	41	2	2:219052075:G:A	MODIFIER	IHH	-	-	-	2:219066116:G:A	MODIFIER	NHEJ1	2:219064672:C:T	MODIFIER	IHH	2:218446792:C:T	MODIFIER	VIL1
QTL_HEIGHT	2:222302234-227408096	9	-	20	6	2	2:224236714:A:G	MODIFIER	-	-	-	-	2:224004926:G:C	MODIFIER	SERPINE2	2:224183057:T:A	MODIFIER	-	2:224240609:G:T	MODIFIER	-
QTL_HEIGHT	2:22912380-28940020	1	154	1	3	1	2:24788000:CT:C	MODIFIER	PTRHD1	2:24912569:A:G	MODIFIER	ADCY3	2:24922304:T:A	MODIFIER	ADCY3	2:25250442:G:A	MODIFIER	DNMT3A	2:25242911:TATAATA:T	MODIFIER	DNMT3A
QTL_HEIGHT	2:230834766-233536144	9	20	3	1	1	2:232198948:T:C	MODIFIER	DIS3L2	2:232181472:C:T	MODIFIER	DIS3L2	2:232189185:T:TA	MODIFIER	DIS3L2	2:232230158:C:T	MODIFIER	DIS3L2	2:232074623:A:G	MODIFIER	DIS3L2
QTL_HEIGHT	2:235077942-236192917	-	-	-	7	7	-	-	-	-	-	-	-	-	-	2:235611604:A:G	MODIFIER	AGAP1	2:235611604:A:G	MODIFIER	AGAP1
QTL_HEIGHT	2:236724805-239460631	-	-	-	3	11	-	-	-	-	-	-	-	-	-	2:238728215:T:C	MODIFIER	LINC01937	2:237486786:T:C	MODIFIER	MLPH
QTL_HEIGHT	2:239875040-242226432	-	-	23	2	16	-	-	-	-	-	-	2:241087234:A:G	MODIFIER	SNED1	2:241559082:G:A	MODIFIER	BOK	2:241097382:A:G	MODERATE	MTERF4
QTL_HEIGHT	2:29771306-30787281	-	-	-	23	6	-	-	-	-	-	-	-	-	-	2:30283810:T:C	MODIFIER	LBH	2:30287027:C:G	MODIFIER	LBH
QTL_HEIGHT	2:30926248-34156916	1	78	2	3	1	2:33111364:G:A	MODIFIER	LTBP1	2:33172662:C:A	MODIFIER	LTBP1	2:33244365:T:C	MODIFIER	LTBP1	2:33136358:A:G	MODIFIER	LTBP1	2:33289686:A:G	MODIFIER	LTBP1
QTL_HEIGHT	2:35849821-39240252	1	2	1	1	2	2:37768279:A:T	MODIFIER	-	2:36551229:G:A	MODIFIER	CRIM1	2:36435390:G:C	MODIFIER	CRIM1	2:37733470:A:T	MODIFIER	CDC42EP3	2:36550682:G:A	MODIFIER	CRIM1
QTL_HEIGHT	2:40116879-41299741	-	-	-	74	63	-	-	-	-	-	-	-	-	-	2:40743197:A:C	MODIFIER	LINC01794	2:40714473:A:T	MODIFIER	-
QTL_HEIGHT	2:41413324-49032706	-	22	1	20	4	-	-	-	2:42033864:C:T	MODIFIER	-	2:44204580:A:G	MODIFIER	PPM1B	2:44180846:G:A	MODIFIER	PPM1B	2:44167954:C:G	MODIFIER	PPM1B
QTL_HEIGHT	2:52479444-59274295	2	3	1	1	1	2:55869757:A:G	MODIFIER	EFEMP1	2:55869757:A:G	MODIFIER	EFEMP1	2:55869757:A:G	MODIFIER	EFEMP1	2:55869757:A:G	MODIFIER	EFEMP1	2:55805267:AT:A	MODIFIER	-
QTL_HEIGHT	2:5743866-6792975	-	-	-	13	4	-	-	-	-	-	-	-	-	-	2:6280913:G:A	MODIFIER	-	2:6259697:C:T	MODIFIER	-
QTL_HEIGHT	2:59289736-62674781	15	-	69	14	3	2:60970660:A:G	MODIFIER	PUS10	-	-	-	2:61398371:A:G	MODIFIER	USP34	2:61255126:G:A	MODIFIER	USP34	2:59895439:T:A	MODIFIER	-
QTL_HEIGHT	2:63778657-75238912	6	33	1	27	1	2:71335373:T:C	MODIFIER	ZNF638	2:71424467:C:G	MODIFIER	ZNF638	2:71330889:TTAACGTCTGTC:T	MODIFIER	ZNF638	2:71406259:C:T	LOW	ZNF638	2:71380945:GTTAA:G	MODIFIER	ZNF638
QTL_HEIGHT	2:84617049-86914232	-	-	-	4	25	-	-	-	-	-	-	-	-	-	2:85592904:A:G	MODIFIER	VAMP5	2:85592904:A:G	MODIFIER	VAMP5
QTL_HEIGHT	2:87901061-90703809	-	-	9	10	1	-	-	-	-	-	-	2:88602214:C:T	MODIFIER	EIF2AK3	2:88633798:C:T	MODIFIER	EIF2AK3-DT	2:88560746:T:G	MODIFIER	EIF2AK3
QTL_HEIGHT	2:8856162-12773172	-	-	49	2	1	-	-	-	-	-	-	2:11350294:A:T	MODIFIER	PPIAP60	2:10044160:T:C	MODIFIER	KLF11	2:10061702:A:G	MODIFIER	CYS1
QTL_HEIGHT	2:91343334-92618652	-	-	-	1	1	-	-	-	-	-	-	-	-	-	2:92117647:C:A	MODIFIER	-	2:92117647:C:A	MODIFIER	-
QTL_HEIGHT	2:94162898-98576161	-	-	6	1	1	-	-	-	-	-	-	2:96858148:G:A	MODIFIER	ANKRD39	2:96617939:T:C	MODIFIER	KANSL3	2:96862362:A:G	MODIFIER	SEMA4C
QTL_HEIGHT	2:99702922-100725868	-	-	-	15	2	-	-	-	-	-	-	-	-	-	2:100216534:C:T	MODIFIER	LINC01104	2:100216534:C:T	MODIFIER	LINC01104
QTL_HEIGHT	3:101186048-102186048	-	-	12	-	-	-	-	-	-	-	-	3:101686048:G:A	MODIFIER	RPL24	-	-	-	-	-	-
QTL_HEIGHT	3:105230692-106319755	-	-	-	-	34	-	-	-	-	-	-	-	-	-	-	-	-	3:105779681:G:GA	MODIFIER	CBLB
QTL_HEIGHT	3:106975764-108307186	-	-	24	17	9	-	-	-	-	-	-	3:107775498:G:A	MODIFIER	BBX	3:107487955:C:T	MODIFIER	-	3:107514250:T:G	MODIFIER	-
QTL_HEIGHT	3:10998822-15832543	-	31	13	12	11	-	-	-	3:11639219:G:C	MODIFIER	VGLL4	3:11636349:A:C	MODIFIER	VGLL4	3:13514336:C:T	MODIFIER	-	3:11616483:G:A	MODIFIER	VGLL4
QTL_HEIGHT	3:112136422-116001059	-	-	31	8	4	-	-	-	-	-	-	3:113159637:A:T	MODIFIER	LINC02044	3:114834387:C:A	MODIFIER	ZBTB20	3:114818196:T:G	MODIFIER	ZBTB20
QTL_HEIGHT	3:117297989-118530100	-	-	-	9	5	-	-	-	-	-	-	-	-	-	3:117864800:T:A	MODIFIER	-	3:117871355:C:T	MODIFIER	-
QTL_HEIGHT	3:118895384-120885106	-	-	-	98	71	-	-	-	-	-	-	-	-	-	3:120385106:AT:A	MODIFIER	-	3:119529099:G:A	MODIFIER	TIMMDC1
QTL_HEIGHT	3:122678965-125426518	-	-	-	26	22	-	-	-	-	-	-	-	-	-	3:123332172:T:C	MODIFIER	ADCY5	3:123346931:A:G	MODIFIER	ADCY5
QTL_HEIGHT	3:127970548-130993086	-	-	6	3	4	-	-	-	-	-	-	3:129316642:A:G	MODIFIER	H1-10	3:129316642:A:G	MODIFIER	H1-10	3:129324566:C:T	MODIFIER	H1-10-AS1
QTL_HEIGHT	3:131967343-133228293	-	-	-	23	4	-	-	-	-	-	-	-	-	-	3:132712536:G:C	MODIFIER	NPHP3	3:132712536:G:C	MODIFIER	NPHP3
QTL_HEIGHT	3:133560223-137829798	18	-	108	15	1	3:134453465:A:G	MODIFIER	-	-	-	-	3:134473096:C:T	MODIFIER	ANAPC13	3:136180142:T:C	MODIFIER	MSL2	3:134472461:C:A	MODIFIER	-
QTL_HEIGHT	3:140737611-143734857	8	17	3	2	1	3:141406863:C:G	MODIFIER	ZBTB38	3:141388112:A:T	MODIFIER	ZBTB38	3:141399390:T:C	MODIFIER	ZBTB38	3:141406863:C:G	MODIFIER	ZBTB38	3:141394017:CTT:C	MODIFIER	ZBTB38
QTL_HEIGHT	3:145200480-146734723	-	-	-	11	15	-	-	-	-	-	-	-	-	-	3:145879807:A:G	MODIFIER	-	3:146073016:G:T	MODIFIER	PLOD2
QTL_HEIGHT	3:146752187-150393065	-	-	40	13	2	-	-	-	-	-	-	3:149657805:G:T	MODIFIER	WWTR1	3:148996462:G:C	MODERATE	GYG1	3:149655844:T:C	MODIFIER	WWTR1
QTL_HEIGHT	3:151691200-152969490	-	-	-	26	7	-	-	-	-	-	-	-	-	-	3:152463251:T:C	MODIFIER	MBNL1	3:152367488:T:C	MODIFIER	MBNL1
QTL_HEIGHT	3:153505001-154708955	-	-	-	151	108	-	-	-	-	-	-	-	-	-	3:154085034:C:T	MODIFIER	ARHGEF26-AS1	3:154193206:C:T	MODIFIER	ARHGEF26
QTL_HEIGHT	3:155662781-159226922	-	-	114	110	3	-	-	-	-	-	-	3:158307140:G:T	MODIFIER	RSRC1	3:158274488:A:G	MODIFIER	RSRC1	3:158302589:A:G	MODIFIER	RSRC1
QTL_HEIGHT	3:16703176-17721203	-	-	-	-	172	-	-	-	-	-	-	-	-	-	-	-	-	3:17220647:A:G	MODIFIER	TBC1D5
QTL_HEIGHT	3:167481530-170876533	1	-	15	1	5	3:168478304:A:G	MODIFIER	EGFEM1P	-	-	-	3:169328749:G:A	MODIFIER	MECOM	3:169520227:T:C	MODIFIER	MECOM	3:169520227:T:C	MODIFIER	MECOM
QTL_HEIGHT	3:171540278-173076241	5	8	13	1	3	3:172251287:C:G	MODERATE	FNDC3B	3:172269894:A:G	MODIFIER	FNDC3B	3:172269894:A:G	MODIFIER	FNDC3B	3:172251287:C:G	MODERATE	FNDC3B	3:172433046:T:G	MODIFIER	-
QTL_HEIGHT	3:178573369-179689235	-	-	-	47	30	-	-	-	-	-	-	-	-	-	3:179148265:GA:G	MODIFIER	PIK3CA	3:179119581:C:G	MODIFIER	PIK3CA-DT
QTL_HEIGHT	3:181161204-182208766	-	-	-	17	15	-	-	-	-	-	-	-	-	-	3:181698157:T:G	MODIFIER	SOX2-OT	3:181702830:T:C	MODIFIER	SOX2-OT
QTL_HEIGHT	3:182711148-186578996	-	-	19	1	1	-	-	-	-	-	-	3:185830129:C:T	MODIFIER	-	3:185830875:G:A	MODIFIER	-	3:185584496:T:C	MODIFIER	SENP2
QTL_HEIGHT	3:187136351-189365683	17	-	6	1	2	3:187720734:C:T	MODIFIER	BCL6	-	-	-	3:187730138:C:T	MODIFIER	BCL6	3:187725526:G:A	LOW	BCL6	3:187730138:C:T	MODIFIER	BCL6
QTL_HEIGHT	3:189587332-191925382	-	-	7	3	3	-	-	-	-	-	-	3:191109190:C:T	MODIFIER	-	3:191040727:C:T	MODIFIER	-	3:191040727:C:T	MODIFIER	-
QTL_HEIGHT	3:193839746-195603361	-	-	-	31	3	-	-	-	-	-	-	-	-	-	3:195088297:T:G	MODIFIER	XXYLT1	3:194341097:C:T	MODERATE	CPN2
QTL_HEIGHT	3:19605099-20640317	-	-	-	2	-	-	-	-	-	-	-	-	-	-	3:20105099:T:C	MODIFIER	KAT2B	-	-	-
QTL_HEIGHT	3:196897263-197920273	-	-	-	8	4	-	-	-	-	-	-	-	-	-	3:197407612:C:T	MODIFIER	-	3:197407612:C:T	MODIFIER	-
QTL_HEIGHT	3:22639010-25903856	-	-	-	1	1	-	-	-	-	-	-	-	-	-	3:25354029:A:T	MODIFIER	RNA5SP126	3:25354029:A:T	MODIFIER	RNA5SP126
QTL_HEIGHT	3:26785652-28026379	-	-	-	54	41	-	-	-	-	-	-	-	-	-	3:27485025:C:T	MODIFIER	SLC4A7	3:27508810:T:C	MODIFIER	-
QTL_HEIGHT	3:28962386-31052869	-	-	-	10	6	-	-	-	-	-	-	-	-	-	3:29505910:T:C	MODIFIER	RBMS3	3:29464050:C:A	MODIFIER	RBMS3
QTL_HEIGHT	3:32382148-34446326	66	-	-	23	1	3:33473006:C:A	MODIFIER	-	-	-	-	-	-	-	3:33494027:C:T	MODIFIER	CLASP2	3:33453499:G:A	MODIFIER	-
QTL_HEIGHT	3:36404100-38804048	-	-	48	21	16	-	-	-	-	-	-	3:38003505:CTCA:C	MODIFIER	VILL	3:37977937:C:T	MODIFIER	CTDSPL	3:38011122:G:C	MODIFIER	VILL
QTL_HEIGHT	3:40633831-41923610	-	-	-	5	12	-	-	-	-	-	-	-	-	-	3:41213867:T:G	MODIFIER	CTNNB1	3:41220488:A:G	MODIFIER	CTNNB1
QTL_HEIGHT	3:4189183-5237584	-	-	-	13	10	-	-	-	-	-	-	-	-	-	3:4711494:C:T	MODIFIER	ITPR1	3:4711494:C:T	MODIFIER	ITPR1
QTL_HEIGHT	3:42402570-43651091	-	-	-	12	8	-	-	-	-	-	-	-	-	-	3:43056273:G:A	MODERATE	GASK1A	3:43047998:G:A	MODIFIER	GASK1A
QTL_HEIGHT	3:44933841-59048967	8	-	63	10	1	3:52992465:T:A	MODIFIER	SFMBT1	-	-	-	3:46936461:G:T	MODIFIER	CCDC12	3:53069139:C:T	MODIFIER	SERBP1P3	3:52994990:T:C	MODIFIER	SFMBT1
QTL_HEIGHT	3:59203459-60208180	8	-	-	-	-	3:59704657:C:T	MODIFIER	CFAP20DC-DT	-	-	-	-	-	-	-	-	-	-	-	-
QTL_HEIGHT	3:60285375-62695830	21	-	40	1	5	3:60995153:T:C	MODIFIER	FHIT	-	-	-	3:61848641:G:A	MODIFIER	PTPRG	3:61572044:A:G	MODIFIER	PTPRG	3:61525404:G:A	MODIFIER	-
QTL_HEIGHT	3:63337338-64337338	-	-	-	-	15	-	-	-	-	-	-	-	-	-	-	-	-	3:63837338:A:AT	MODIFIER	THOC7
QTL_HEIGHT	3:66788932-67994252	-	-	-	2	2	-	-	-	-	-	-	-	-	-	3:67375857:T:C	MODERATE	SUCLG2	3:67375857:T:C	MODERATE	SUCLG2
QTL_HEIGHT	3:70215593-73575060	-	2	4	1	1	-	-	-	3:72348128:A:G	MODIFIER	-	3:72348128:A:G	MODIFIER	-	3:72348128:A:G	MODIFIER	-	3:72364587:A:G	MODIFIER	-
QTL_HEIGHT	3:8005306-10801303	-	-	1	1	1	-	-	-	-	-	-	3:9933702:C:G	MODIFIER	CRELD1	3:9933702:C:G	MODIFIER	CRELD1	3:9994984:C:CTAT	MODIFIER	EMC3-AS1
QTL_HEIGHT	3:86482854-88749962	-	-	-	16	17	-	-	-	-	-	-	-	-	-	3:87802527:C:G	MODIFIER	HTR1F	3:87793785:C:T	MODIFIER	HTR1F
QTL_HEIGHT	3:98004430-100902479	-	-	1	38	1	-	-	-	-	-	-	3:99628827:G:C	MODIFIER	-	3:98960958:C:G	MODIFIER	-	3:99539358:G:A	MODIFIER	-
QTL_HEIGHT	4:101281207-107158409	2	-	8	2	1	4:105294213:T:A	MODIFIER	RN7SL89P	-	-	-	4:105153669:T:G	MODIFIER	TET2	4:105173270:G:A	MODIFIER	TET2	4:105251626:CTGTT:C	MODIFIER	TET2
QTL_HEIGHT	4:107536926-109212200	-	-	4	2	4	-	-	-	-	-	-	4:108530315:T:C	MODIFIER	-	4:108536277:A:G	MODIFIER	RPL34-DT	4:108530315:T:C	MODIFIER	-
QTL_HEIGHT	4:113284341-114486213	-	-	38	132	11	-	-	-	-	-	-	4:113912134:G:A	MODIFIER	ARSJ	4:113971710:T:G	MODIFIER	ARSJ	4:113912134:G:A	MODIFIER	ARSJ
QTL_HEIGHT	4:118242373-120369729	47	-	119	57	1	4:119705961:T:C	MODIFIER	-	-	-	-	4:119319026:C:T	MODIFIER	FABP2	4:119869729:T:C	MODIFIER	-	4:119667398:G:A	MODIFIER	-
QTL_HEIGHT	4:11943523-14219946	-	-	10	1	1	-	-	-	-	-	-	4:12881477:C:T	MODIFIER	-	4:12953635:C:G	MODIFIER	-	4:12907346:G:A	MODIFIER	-
QTL_HEIGHT	4:121239095-124564786	-	-	77	25	22	-	-	-	-	-	-	4:122917603:A:G	MODERATE	NUDT6	4:121799844:A:G	MODIFIER	EXOSC9	4:121828850:A:G	MODIFIER	BBS7
QTL_HEIGHT	4:125415682-126676740	-	-	-	2	7	-	-	-	-	-	-	-	-	-	4:126035855:T:C	MODIFIER	-	4:126035855:T:C	MODIFIER	-
QTL_HEIGHT	4:133351287-134999044	-	-	-	195	109	-	-	-	-	-	-	-	-	-	4:134431817:A:AC	MODIFIER	LINC02462	4:134444395:T:C	MODIFIER	LINC02462
QTL_HEIGHT	4:136815599-139991992	-	-	57	60	7	-	-	-	-	-	-	4:139129321:C:T	MODIFIER	ELF2	4:139194590:G:A	MODIFIER	-	4:139130693:A:C	MODIFIER	ELF2
QTL_HEIGHT	4:141799443-147411913	22	2	27	4	1	4:144651761:A:AT	MODIFIER	HHIP	4:144645712:T:C	MODIFIER	HHIP	4:144645696:C:T	MODIFIER	HHIP	4:144653692:A:G	MODIFIER	HHIP	4:144628761:C:CCA	MODIFIER	-
QTL_HEIGHT	4:14704415-16235004	-	-	-	18	16	-	-	-	-	-	-	-	-	-	4:15206090:T:C	MODIFIER	C1QTNF7-AS1	4:15206090:T:C	MODIFIER	C1QTNF7-AS1
QTL_HEIGHT	4:147555415-149307689	-	-	-	24	27	-	-	-	-	-	-	-	-	-	4:148791205:CA:C	MODIFIER	-	4:148059023:C:T	MODIFIER	ARHGAP10
QTL_HEIGHT	4:149669855-152309069	21	-	-	107	6	4:150592660:G:T	MODIFIER	LRBA	-	-	-	-	-	-	4:151451806:C:CT	MODIFIER	FHIP1A	4:151530946:T:TC	MODIFIER	FHIP1A
QTL_HEIGHT	4:156190518-157394735	-	-	-	30	1	-	-	-	-	-	-	-	-	-	4:156822275:C:T	MODIFIER	PDGFC	4:156822275:C:T	MODIFIER	PDGFC
QTL_HEIGHT	4:157439488-159719581	-	-	-	19	16	-	-	-	-	-	-	-	-	-	4:159088142:T:A	MODIFIER	-	4:159073239:G:A	MODIFIER	-
QTL_HEIGHT	4:164888061-165949004	-	-	-	190	14	-	-	-	-	-	-	-	-	-	4:165417139:A:G	MODIFIER	CPE	4:165398550:G:A	MODIFIER	CPE
QTL_HEIGHT	4:167762638-168781545	2	-	-	-	2	4:168281545:A:G	MODIFIER	DDX60	-	-	-	-	-	-	-	-	-	4:168281545:A:G	MODIFIER	DDX60
QTL_HEIGHT	4:16799473-19628435	1	8	2	89	1	4:17991890:CCTCACA:C	MODIFIER	LCORL	4:17954590:TG:T	MODIFIER	LCORL	4:17878793:A:C	MODIFIER	LCORL	4:17943217:G:A	MODIFIER	LCORL	4:17881980:G:GA	MODIFIER	LCORL
QTL_HEIGHT	4:170958247-171972807	26	-	-	-	-	4:171458247:T:C	MODIFIER	-	-	-	-	-	-	-	-	-	-	-	-	-
QTL_HEIGHT	4:174297839-175437531	-	-	-	119	106	-	-	-	-	-	-	-	-	-	4:174895641:A:G	MODIFIER	ADAM29	4:174797839:A:G	MODIFIER	GLRA3
QTL_HEIGHT	4:182485526-184717948	-	22	12	4	1	-	-	-	4:183132034:C:T	MODIFIER	WWC2	4:183270884:C:T	MODIFIER	WWC2	4:183294522:A:G	MODIFIER	WWC2	4:183291067:G:A	MODIFIER	WWC2
QTL_HEIGHT	4:185276340-186292850	-	-	-	1	1	-	-	-	-	-	-	-	-	-	4:185776340:T:C	MODIFIER	SORBS2	4:185776340:T:C	MODIFIER	SORBS2
QTL_HEIGHT	4:221100-4034187	14	-	9	20	3	4:1977051:T:C	MODIFIER	NSD2	-	-	-	4:3445429:C:T	MODIFIER	HGFAC	4:1747433:G:A	MODIFIER	TACC3	4:3442204:A:G	MODIFIER	HGFAC
QTL_HEIGHT	4:24840984-26520526	-	-	-	1	1	-	-	-	-	-	-	-	-	-	4:25407216:G:A	MODERATE	ANAPC4	4:25407216:G:A	MODERATE	ANAPC4
QTL_HEIGHT	4:37485546-40691918	-	-	7	10	9	-	-	-	-	-	-	4:38503432:C:T	MODIFIER	LINC01258	4:40052017:CT:C	MODIFIER	N4BP2	4:40049444:C:T	MODIFIER	-
QTL_HEIGHT	4:41474112-42633002	-	-	-	272	114	-	-	-	-	-	-	-	-	-	4:42001654:A:G	MODERATE	SLC30A9	4:42133002:C:T	MODIFIER	BEND4
QTL_HEIGHT	4:44482963-45659810	-	-	151	80	74	-	-	-	-	-	-	4:45077659:G:A	MODIFIER	-	4:45129072:G:A	MODIFIER	-	4:45159086:C:T	MODIFIER	-
QTL_HEIGHT	4:4515156-5550409	-	-	-	3	2	-	-	-	-	-	-	-	-	-	4:5015156:G:A	MODERATE	CYTL1	4:5015156:G:A	MODERATE	CYTL1
QTL_HEIGHT	4:47744211-49822616	-	-	174	65	31	-	-	-	-	-	-	4:48685334:A:G	MODIFIER	FRYL	4:48496273:T:C	MODIFIER	ZAR1	4:48539015:A:G	MODIFIER	FRYL
QTL_HEIGHT	4:51296228-54082010	-	-	-	82	98	-	-	-	-	-	-	-	-	-	4:51922821:G:C	MODIFIER	-	4:51909274:G:GA	MODIFIER	DCUN1D4
QTL_HEIGHT	4:54782822-57565175	9	-	13	16	1	4:56908677:C:T	MODIFIER	REST	-	-	-	4:56908950:G:C	MODIFIER	REST	4:56907742:G:A	MODIFIER	REST	4:56938919:ATAAG:A	MODIFIER	REST
QTL_HEIGHT	4:6411980-9156722	-	-	1	8	2	-	-	-	-	-	-	4:8596971:C:T	MODIFIER	CPZ	4:8606907:C:T	MODIFIER	CPZ	4:8619659:A:G	MODIFIER	CPZ
QTL_HEIGHT	4:70227605-74371754	23	22	48	12	1	4:72607224:C:T	MODIFIER	-	4:72661796:G:A	MODIFIER	-	4:72610297:T:G	MODIFIER	-	4:72649596:T:C	MODIFIER	-	4:72572566:ATAGT:A	MODIFIER	ADAMTS3
QTL_HEIGHT	4:76193963-77404936	-	-	-	11	24	-	-	-	-	-	-	-	-	-	4:76693963:T:C	MODIFIER	SHROOM3	4:76897395:T:C	MODERATE	SOWAHB
QTL_HEIGHT	4:78060424-79560686	52	-	-	-	6	4:78957332:A:AT	MODIFIER	LINC01088	-	-	-	-	-	-	-	-	-	4:78802689:C:T	MODIFIER	BMP2K
QTL_HEIGHT	4:79688875-82896915	20	19	77	16	1	4:81254441:C:T	MODIFIER	-	4:81246358:A:T	MODIFIER	-	4:81244636:T:C	MODIFIER	-	4:81233788:G:C	MODIFIER	-	4:81211981:C:CTAGA	MODIFIER	PRKG2
QTL_HEIGHT	4:83904260-84980016	-	-	-	-	2	-	-	-	-	-	-	-	-	-	-	-	-	4:84404260:G:C	MODIFIER	-
QTL_HEIGHT	4:85280464-89379555	-	-	30	13	11	-	-	-	-	-	-	4:85780464:G:A	MODIFIER	ARHGAP24	4:87724192:C:T	MODIFIER	-	4:87724646:C:T	MODIFIER	-
QTL_HEIGHT	4:9421541-11009257	-	-	-	74	1	-	-	-	-	-	-	-	-	-	4:10013022:A:C	MODIFIER	SLC2A9	4:10481742:G:C	MODIFIER	CLNK
QTL_HEIGHT	4:96127931-97223033	-	-	-	23	20	-	-	-	-	-	-	-	-	-	4:96657892:A:T	MODIFIER	LINC02267	4:96673007:A:G	MODIFIER	LINC02267
QTL_HEIGHT	4:98975533-100236516	-	-	42	13	6	-	-	-	-	-	-	4:99654554:C:T	MODERATE	C4orf54	4:99656531:G:A	MODIFIER	C4orf54	4:99654554:C:T	MODERATE	C4orf54
QTL_HEIGHT	5:101742406-103919249	-	-	-	10	8	-	-	-	-	-	-	-	-	-	5:103003107:A:G	MODERATE	PAM	5:103003107:A:G	MODERATE	PAM
QTL_HEIGHT	5:10180885-11368526	-	-	-	1	1	-	-	-	-	-	-	-	-	-	5:10761041:C:A	HIGH	DAP	5:10761041:C:A	HIGH	DAP
QTL_HEIGHT	5:107467533-109623458	-	-	-	2	2	-	-	-	-	-	-	-	-	-	5:108794524:G:A	MODIFIER	FER	5:108754433:G:A	MODIFIER	FER
QTL_HEIGHT	5:111012269-114175042	-	-	46	23	2	-	-	-	-	-	-	5:113038021:G:A	MODIFIER	MCC	5:112918680:G:A	MODIFIER	REEP5	5:112918680:G:A	MODIFIER	REEP5
QTL_HEIGHT	5:114917745-116324993	-	-	15	47	6	-	-	-	-	-	-	5:115674199:TA:T	MODIFIER	-	5:115686683:T:C	MODIFIER	-	5:115686683:T:C	MODIFIER	-
QTL_HEIGHT	5:120031370-122588718	-	-	192	33	3	-	-	-	-	-	-	5:122006181:A:AT	MODIFIER	SRFBP1	5:121916357:T:C	MODIFIER	-	5:122076717:CA:C	MODIFIER	LOX
QTL_HEIGHT	5:122807915-125654342	-	-	9	38	2	-	-	-	-	-	-	5:123381125:C:A	MODIFIER	CEP120	5:123321505:G:A	MODIFIER	-	5:123406482:GA:G	MODIFIER	CEP120
QTL_HEIGHT	5:126415120-133287844	-	72	11	7	1	-	-	-	5:132223506:T:A	MODIFIER	P4HA2	5:128155873:G:A	MODIFIER	SLC12A2	5:132254564:C:T	MODIFIER	PDLIM4	5:132263053:ATTTG:A	MODIFIER	PDLIM4
QTL_HEIGHT	5:133992665-136452943	-	14	5	5	1	-	-	-	5:135044946:G:A	MODIFIER	PITX1-AS1	5:135020468:T:C	MODIFIER	-	5:135027455:G:A	MODIFIER	PITX1	5:135030018:CTATT:C	MODIFIER	PITX1
QTL_HEIGHT	5:137412509-144321592	-	-	61	2	2	-	-	-	-	-	-	5:141545795:C:T	MODIFIER	DIAPH1	5:139537963:CA:C	MODIFIER	UBE2D2	5:139548150:C:G	MODIFIER	UBE2D2
QTL_HEIGHT	5:14235006-15250372	-	-	-	19	23	-	-	-	-	-	-	-	-	-	5:14748447:T:C	MODIFIER	ANKH	5:14748447:T:C	MODIFIER	ANKH
QTL_HEIGHT	5:148833600-150898801	-	-	15	26	15	-	-	-	-	-	-	5:150334358:T:C	MODIFIER	ARSI	5:149919245:G:T	MODIFIER	PDE6A	5:149921772:T:C	MODIFIER	PDE6A
QTL_HEIGHT	5:156773705-157876491	-	-	-	41	34	-	-	-	-	-	-	-	-	-	5:157327243:C:T	MODIFIER	CYFIP2	5:157343125:C:T	MODERATE	FNDC9
QTL_HEIGHT	5:158281919-160674141	-	-	-	8	7	-	-	-	-	-	-	-	-	-	5:158956781:T:C	MODIFIER	EBF1	5:158956781:T:C	MODIFIER	EBF1
QTL_HEIGHT	5:166004930-167012323	-	-	-	-	6	-	-	-	-	-	-	-	-	-	-	-	-	5:166509450:A:G	MODIFIER	-
QTL_HEIGHT	5:168281444-169382621	-	-	3	3	1	-	-	-	-	-	-	5:168829235:G:A	MODIFIER	SLIT3	5:168829235:G:A	MODIFIER	SLIT3	5:168840443:AT:A	MODIFIER	SLIT3
QTL_HEIGHT	5:170504860-174603410	1	2	5	1	1	5:171857638:G:GC	MODIFIER	FBXW11	5:171856465:T:G	MODIFIER	-	5:171773655:T:G	MODIFIER	-	5:171857638:G:GC	MODIFIER	FBXW11	5:171443501:A:T	MODIFIER	FGF18
QTL_HEIGHT	5:175898424-181796990	4	2	2	1	1	5:177065511:C:T	MODIFIER	ZNF346	5:177089630:G:A	MODERATE	FGFR4	5:177089630:G:A	MODERATE	FGFR4	5:177082192:C:T	MODIFIER	FGFR4	5:177084669:ATATATATT:A	MODIFIER	FGFR4
QTL_HEIGHT	5:1-902116	-	-	-	1	19	-	-	-	-	-	-	-	-	-	5:273028:A:G	MODIFIER	PDCD6	5:273028:A:G	MODIFIER	PDCD6
QTL_HEIGHT	5:30180626-34837574	6	11	6	5	6	5:32766716:T:C	MODIFIER	NPR3	5:33951588:C:G	MODERATE	SLC45A2	5:32717938:C:T	MODIFIER	NPR3	5:32830415:T:C	MODIFIER	-	5:32853067:A:G	MODIFIER	-
QTL_HEIGHT	5:34864262-40215666	69	11	41	1	1	5:37596878:C:T	MODIFIER	WDR70	5:36963703:G:T	MODIFIER	NIPBL	5:37023796:G:T	MODIFIER	NIPBL	5:36807087:A:G	MODIFIER	-	5:37023796:G:T	MODIFIER	NIPBL
QTL_HEIGHT	5:40720521-44892040	-	-	62	2	1	-	-	-	-	-	-	5:42779634:T:G	MODIFIER	CCDC152	5:42724192:A:G	MODIFIER	GHR	5:42730118:C:A	MODIFIER	-
QTL_HEIGHT	5:45011366-46011366	-	-	-	-	12	-	-	-	-	-	-	-	-	-	-	-	-	5:45511366:G:A	MODIFIER	HCN1
QTL_HEIGHT	5:50198017-52338369	-	-	-	3	39	-	-	-	-	-	-	-	-	-	5:51132138:CT:C	MODIFIER	-	5:51132138:CT:C	MODIFIER	-
QTL_HEIGHT	5:52436508-53999955	-	-	77	24	32	-	-	-	-	-	-	5:53261764:G:T	MODIFIER	-	5:53339810:G:A	MODIFIER	-	5:53339810:G:A	MODIFIER	-
QTL_HEIGHT	5:54492249-57481545	-	290	253	243	1	-	-	-	5:55584873:C:T	MODIFIER	-	5:55623786:T:A	MODIFIER	SLC38A9	5:55668755:C:T	MODIFIER	SLC38A9	5:55651226:C:A	MODIFIER	SLC38A9
QTL_HEIGHT	5:58361952-61370981	25	-	17	12	8	5:59464275:G:T	MODIFIER	PDE4D	-	-	-	5:59798363:AT:A	MODIFIER	PDE4D	5:59044175:G:A	MODIFIER	PDE4D	5:59734693:T:TA	MODIFIER	PDE4D
QTL_HEIGHT	5:6204438-8265454	-	-	-	29	24	-	-	-	-	-	-	-	-	-	5:6723316:A:G	MODIFIER	TENT4A	5:6711931:C:G	MODIFIER	TENT4A
QTL_HEIGHT	5:62153107-63163490	-	-	6	-	5	-	-	-	-	-	-	5:62653107:C:T	MODIFIER	-	-	-	-	5:62663490:G:A	MODIFIER	-
QTL_HEIGHT	5:64200235-66654368	10	-	1	11	3	5:65301532:T:C	MODIFIER	ADAMTS6	-	-	-	5:65349044:C:T	MODIFIER	ADAMTS6	5:65470971:G:A	MODERATE	ADAMTS6	5:65358282:C:A	MODIFIER	ADAMTS6
QTL_HEIGHT	5:67079800-69041793	-	-	2	1	2	-	-	-	-	-	-	5:68292172:A:G	MODIFIER	PIK3R1	5:68301493:T:C	MODIFIER	PIK3R1	5:68297188:T:C	MODIFIER	PIK3R1
QTL_HEIGHT	5:71921047-75853489	-	-	191	1	1	-	-	-	-	-	-	5:72907869:T:C	MODIFIER	TNPO1	5:72848178:C:T	MODIFIER	TNPO1	5:72661491:G:A	MODIFIER	LINC02056
QTL_HEIGHT	5:77494688-82173688	-	-	3	39	35	-	-	-	-	-	-	5:79653148:A:T	MODIFIER	TENT2	5:78136062:A:G	MODIFIER	AP3B1	5:78139239:T:C	MODIFIER	AP3B1
QTL_HEIGHT	5:82231552-83231552	-	-	-	11	-	-	-	-	-	-	-	-	-	-	5:82731552:G:C	MODIFIER	-	-	-	-
QTL_HEIGHT	5:86368113-88269489	-	-	-	260	2	-	-	-	-	-	-	-	-	-	5:87361147:T:C	MODIFIER	RASA1	5:87361147:T:C	MODIFIER	RASA1
QTL_HEIGHT	5:88395818-90084330	31	-	27	2	3	5:89036873:G:A	MODIFIER	MEF2C-AS1	-	-	-	5:89041110:TGATG:T	MODIFIER	MEF2C-AS1	5:89098461:T:C	MODIFIER	MEF2C-AS1	5:89059184:C:CT	MODIFIER	MEF2C-AS1
QTL_HEIGHT	5:90265995-91624827	-	-	-	49	48	-	-	-	-	-	-	-	-	-	5:91024077:G:A	MODIFIER	ADGRV1	5:90972189:C:A	MODIFIER	ADGRV1
QTL_HEIGHT	5:95280255-97083445	-	-	29	26	22	-	-	-	-	-	-	5:96563078:C:G	MODIFIER	-	5:96391960:A:T	MODIFIER	PCSK1	5:96381018:A:G	MODIFIER	-
QTL_HEIGHT	5:97930105-99731984	-	-	-	5	1	-	-	-	-	-	-	-	-	-	5:98704360:G:A	MODIFIER	-	5:98850841:A:G	MODIFIER	CHD1
QTL_HEIGHT	6:104029321-105731014	2	-	42	11	1	6:104942692:C:T	MODIFIER	LIN28B-AS1	-	-	-	6:104948312:G:C	MODIFIER	LIN28B	6:104942692:C:T	MODIFIER	LIN28B-AS1	6:104914518:TA:T	MODIFIER	LIN28B-AS1
QTL_HEIGHT	6:107136040-110362730	-	-	47	37	2	-	-	-	-	-	-	6:109371524:T:C	MODIFIER	CD164	6:109401814:T:TCC	MODIFIER	PPIL6	6:109358227:G:T	MODIFIER	CCDC162P
QTL_HEIGHT	6:110489201-112479782	-	-	36	12	23	-	-	-	-	-	-	6:111952294:G:A	MODIFIER	-	6:110989201:T:C	MODIFIER	RPF2	6:111971362:C:T	MODIFIER	-
QTL_HEIGHT	6:1116030-3080505	-	-	3	11	22	-	-	-	-	-	-	6:1775505:G:A	MODIFIER	GMDS	6:2189078:C:T	MODIFIER	GMDS	6:2053076:A:G	MODIFIER	GMDS
QTL_HEIGHT	6:113404893-114486995	-	-	-	19	7	-	-	-	-	-	-	-	-	-	6:113908573:G:A	MODIFIER	LINC02880	6:113917456:T:A	MODIFIER	LINC02880
QTL_HEIGHT	6:115360860-118229678	-	-	20	1	1	-	-	-	-	-	-	6:117201656:A:C	MODIFIER	-	6:117180825:T:C	MODIFIER	-	6:117180825:T:C	MODIFIER	-
QTL_HEIGHT	6:11548261-12571051	-	-	-	15	8	-	-	-	-	-	-	-	-	-	6:12071051:T:C	MODIFIER	HIVEP1	6:12071051:T:C	MODIFIER	HIVEP1
QTL_HEIGHT	6:120997182-122374066	-	-	-	11	10	-	-	-	-	-	-	-	-	-	6:121545910:G:A	MODIFIER	RNU4-76P	6:121545910:G:A	MODIFIER	RNU4-76P
QTL_HEIGHT	6:125015051-128747625	14	144	-	1	1	6:126419677:TTA:T	MODIFIER	-	6:126545326:C:A	MODIFIER	-	-	-	-	6:126530014:C:T	MODIFIER	-	6:126541409:TTG:T	MODIFIER	-
QTL_HEIGHT	6:128932307-134242281	1	4	1	1	1	6:130020583:C:CT	MODIFIER	L3MBTL3	6:130020090:T:C	MODIFIER	L3MBTL3	6:130016121:T:C	MODIFIER	L3MBTL3	6:130053316:T:A	MODIFIER	L3MBTL3	6:130070742:G:A	MODIFIER	L3MBTL3
QTL_HEIGHT	6:135403974-136425651	-	-	3	5	4	-	-	-	-	-	-	6:135903974:T:C	MODIFIER	PDE7B	6:135907537:C:T	MODIFIER	PDE7B	6:135907537:C:T	MODIFIER	PDE7B
QTL_HEIGHT	6:138376472-144085188	17	27	7	2	1	6:142348201:A:G	MODIFIER	ADGRG6	6:142421522:T:C	MODIFIER	ADGRG6	6:142348201:A:G	MODIFIER	ADGRG6	6:142358435:G:A	MODIFIER	ADGRG6	6:142424343:C:G	MODIFIER	ADGRG6
QTL_HEIGHT	6:144959978-146757987	-	-	-	308	4	-	-	-	-	-	-	-	-	-	6:145896633:T:C	MODIFIER	SHPRH	6:146012894:C:A	MODIFIER	-
QTL_HEIGHT	6:14525067-16050427	-	-	-	62	33	-	-	-	-	-	-	-	-	-	6:15439760:AAG:A	MODIFIER	JARID2	6:15510101:C:T	MODIFIER	JARID2
QTL_HEIGHT	6:148009450-149979386	-	-	-	69	58	-	-	-	-	-	-	-	-	-	6:148825812:A:G	MODIFIER	UST	6:149419535:A:G	MODIFIER	-
QTL_HEIGHT	6:150820652-157403078	1	20	5	3	2	6:151805689:T:G	MODIFIER	ESR1	6:151802760:G:A	MODIFIER	ESR1	6:151808453:C:T	MODIFIER	ESR1	6:151848386:A:C	MODIFIER	ESR1	6:151828300:T:C	MODIFIER	ESR1
QTL_HEIGHT	6:157573876-159318731	-	-	82	9	5	-	-	-	-	-	-	6:158262614:A:T	MODIFIER	TULP4	6:158354300:A:G	MODIFIER	TULP4	6:158354300:A:G	MODIFIER	TULP4
QTL_HEIGHT	6:159529267-161053396	-	-	30	21	58	-	-	-	-	-	-	6:160360018:A:T	MODIFIER	SLC22A3	6:160348779:C:T	LOW	SLC22A3	6:160319977:T:C	MODIFIER	-
QTL_HEIGHT	6:16228549-19061921	-	-	-	93	10	-	-	-	-	-	-	-	-	-	6:17432604:C:T	MODIFIER	CAP2	6:17424426:G:T	MODIFIER	CAP2
QTL_HEIGHT	6:162878141-164260336	-	-	10	7	7	-	-	-	-	-	-	6:163711969:C:T	MODIFIER	-	6:163701008:C:CCATG	MODIFIER	-	6:163711969:C:T	MODIFIER	-
QTL_HEIGHT	6:164822943-166695361	-	-	59	7	20	-	-	-	-	-	-	6:165902704:C:T	MODIFIER	PDE10A	6:165916374:C:T	MODIFIER	PDE10A	6:165897354:A:G	MODIFIER	PDE10A
QTL_HEIGHT	6:167338326-169772658	-	-	35	3	2	-	-	-	-	-	-	6:168946592:C:T	MODIFIER	-	6:168413712:T:A	MODIFIER	-	6:168431411:C:T	MODIFIER	-
QTL_HEIGHT	6:19202653-20514374	-	-	-	1	1	-	-	-	-	-	-	-	-	-	6:19839184:C:T	MODIFIER	ID4	6:19833443:C:CA	MODIFIER	ID4
QTL_HEIGHT	6:21555902-37998140	2	1	3	2	1	6:35176927:G:A	MODIFIER	-	6:34239697:T:TAA	MODIFIER	HMGA1	6:34225453:G:A	MODIFIER	-	6:26180406:G:C	MODIFIER	H2BC6	6:31308670:G:C	MODIFIER	-
QTL_HEIGHT	6:38634843-40396781	-	-	15	3	1	-	-	-	-	-	-	6:39792176:T:C	MODIFIER	DAAM2	6:39779451:G:T	MODIFIER	-	6:39779451:G:T	MODIFIER	-
QTL_HEIGHT	6:40978701-48268351	-	20	90	1	10	-	-	-	6:44752985:C:G	MODIFIER	-	6:45198733:T:TTTTAATTCTATATACACAG	MODIFIER	SUPT3H	6:41884878:T:A	MODIFIER	USP49	6:45127426:A:C	MODIFIER	SUPT3H
QTL_HEIGHT	6:51879579-53984603	-	-	-	10	4	-	-	-	-	-	-	-	-	-	6:53470789:A:G	MODIFIER	-	6:53466346:A:C	MODIFIER	-
QTL_HEIGHT	6:55184759-57525285	-	-	-	3	47	-	-	-	-	-	-	-	-	-	6:56963832:TATA:T	MODIFIER	BEND6	6:55715557:G:T	MODIFIER	-
QTL_HEIGHT	6:5910430-8409587	10	-	1	2	1	6:7695740:G:A	MODIFIER	-	-	-	-	6:7231610:G:A	MODERATE	RREB1	6:7725527:A:T	MODIFIER	BMP6	6:7688479:GGTT:G	MODIFIER	-
QTL_HEIGHT	6:63803690-64803690	-	-	-	-	188	-	-	-	-	-	-	-	-	-	-	-	-	6:64303690:A:G	MODIFIER	EYS
QTL_HEIGHT	6:70852071-72080377	-	-	-	17	14	-	-	-	-	-	-	-	-	-	6:71454687:C:T	MODIFIER	LINC01626	6:71497303:G:A	MODIFIER	-
QTL_HEIGHT	6:72314773-73318641	-	-	-	-	5	-	-	-	-	-	-	-	-	-	-	-	-	6:72818641:T:C	MODIFIER	KCNQ5
QTL_HEIGHT	6:74666796-76698503	-	-	1	1	2	-	-	-	-	-	-	6:75454873:C:A	MODIFIER	FILIP1	6:75454873:C:A	MODIFIER	FILIP1	6:75456448:C:T	MODIFIER	FILIP1
QTL_HEIGHT	6:78951273-86649408	17	50	75	90	1	6:80321822:C:A	MODIFIER	BCKDHB	6:81753798:C:T	MODIFIER	TENT5A	6:80726450:C:G	MODIFIER	-	6:80764109:C:A	MODIFIER	-	6:80230107:C:T	MODIFIER	BCKDHB
QTL_HEIGHT	6:88489469-89786686	-	-	275	14	4	-	-	-	-	-	-	6:89174514:G:A	MODIFIER	GABRR1	6:89116527:C:T	MODIFIER	SRSF12	6:89084175:G:C	LOW	PNRC1
QTL_HEIGHT	6:99014101-100262037	-	-	-	2	1	-	-	-	-	-	-	-	-	-	6:99667126:G:C	MODIFIER	-	6:99667126:G:C	MODIFIER	-
QTL_HEIGHT	7:104453806-106167395	-	-	-	143	53	-	-	-	-	-	-	-	-	-	7:104977871:C:T	MODIFIER	LINC01004	7:104977871:C:T	MODIFIER	LINC01004
QTL_HEIGHT	7:106803411-107803411	-	-	-	-	21	-	-	-	-	-	-	-	-	-	-	-	-	7:107303411:A:G	MODIFIER	COG5
QTL_HEIGHT	7:113632750-115651417	-	-	-	29	19	-	-	-	-	-	-	-	-	-	7:114476826:G:A	MODIFIER	FOXP2	7:114476826:G:A	MODIFIER	FOXP2
QTL_HEIGHT	7:115959475-117174351	-	-	-	19	1	-	-	-	-	-	-	-	-	-	7:116672385:C:G	MODIFIER	MET	7:116672385:C:G	MODIFIER	MET
QTL_HEIGHT	7:11663202-14493031	-	-	1	13	14	-	-	-	-	-	-	7:12570952:C:T	HIGH	SCIN	7:12576073:C:T	MODIFIER	SCIN	7:12576147:A:C	MODIFIER	SCIN
QTL_HEIGHT	7:120579907-121779441	-	-	-	54	33	-	-	-	-	-	-	-	-	-	7:121233024:T:C	MODIFIER	CPED1	7:121134887:A:G	MODIFIER	CPED1
QTL_HEIGHT	7:121811694-123024920	-	-	-	17	16	-	-	-	-	-	-	-	-	-	7:122324564:T:C	MODIFIER	CADPS2	7:122324564:T:C	MODIFIER	CADPS2
QTL_HEIGHT	7:123542750-124591222	-	-	-	26	22	-	-	-	-	-	-	-	-	-	7:124051586:C:T	MODIFIER	-	7:124051586:C:T	MODIFIER	-
QTL_HEIGHT	7:128233555-132027700	-	-	4	2	2	-	-	-	-	-	-	7:130944335:A:C	MODIFIER	LINC-PINT	7:130937805:A:G	MODIFIER	-	7:130937805:A:G	MODIFIER	-
QTL_HEIGHT	7:132304489-133608569	-	-	-	6	9	-	-	-	-	-	-	-	-	-	7:132988316:C:CA	MODIFIER	CHCHD3	7:132849184:T:C	MODIFIER	CHCHD3
QTL_HEIGHT	7:134196024-136281293	-	-	-	1	3	-	-	-	-	-	-	-	-	-	7:135438312:G:C	MODERATE	CNOT4	7:135568481:G:A	MODIFIER	NUP205
QTL_HEIGHT	7:137307186-138474054	-	-	3	7	3	-	-	-	-	-	-	7:137906118:T:C	MODIFIER	CREB3L2	7:137926820:A:C	MODIFIER	CREB3L2	7:137915944:C:T	MODERATE	CREB3L2
QTL_HEIGHT	7:139204867-141605005	-	10	42	2	7	-	-	-	7:139778688:C:T	MODIFIER	HIPK2	7:140061448:A:G	MODIFIER	PARP12	7:140036056:A:G	MODIFIER	PARP12	7:140027335:G:A	LOW	PARP12
QTL_HEIGHT	7:148163661-151998242	-	5	2	3	1	-	-	-	7:148934463:A:T	MODIFIER	-	7:148932667:C:T	MODIFIER	-	7:148932667:C:T	MODIFIER	-	7:148937157:T:TCAAA	MODIFIER	-
QTL_HEIGHT	7:15079380-16236764	-	-	-	2	1	-	-	-	-	-	-	-	-	-	7:15675431:T:C	MODIFIER	MEOX2	7:15675431:T:C	MODIFIER	MEOX2
QTL_HEIGHT	7:158192307-159218290	-	-	-	-	39	-	-	-	-	-	-	-	-	-	-	-	-	7:158707745:AG:A	MODIFIER	NCAPG2
QTL_HEIGHT	7:16251600-21184604	1	67	1	5	1	7:18694125:G:A	MODIFIER	HDAC9	7:20401442:A:G	MODIFIER	ITGB8	7:18694125:G:A	MODIFIER	HDAC9	7:20414988:TA:T	MODIFIER	ITGB8	7:20414988:TA:T	MODIFIER	ITGB8
QTL_HEIGHT	7:1-3422275	1	33	22	9	1	7:2772998:C:G	MODIFIER	GNA12	7:2761908:G:A	MODIFIER	GNA12	7:2775506:G:A	MODIFIER	GNA12	7:2760887:A:G	MODIFIER	GNA12	7:2831453:GAGTGC:G	MODIFIER	GNA12
QTL_HEIGHT	7:22256848-29353491	53	30	37	4	1	7:28167681:G:T	MODIFIER	JAZF1	7:23451447:A:T	MODIFIER	IGF2BP3	7:25844424:T:A	MODIFIER	-	7:28165684:T:C	MODIFIER	JAZF1	7:28174823:T:G	MODIFIER	JAZF1
QTL_HEIGHT	7:30094853-31482800	-	-	2	6	6	-	-	-	-	-	-	7:30594853:T:A	MODIFIER	GARS1	7:30968636:C:T	MODIFIER	GHRHR	7:30917533:A:G	MODIFIER	AQP1
QTL_HEIGHT	7:31920553-34384811	-	-	144	3	2	-	-	-	-	-	-	7:32686905:G:C	MODIFIER	DPY19L1P1	7:32868309:A:G	MODIFIER	KBTBD2	7:32868309:A:G	MODIFIER	KBTBD2
QTL_HEIGHT	7:34401392-35814760	-	-	-	10	62	-	-	-	-	-	-	-	-	-	7:35237866:TA:T	MODIFIER	TBX20	7:35237866:TA:T	MODIFIER	TBX20
QTL_HEIGHT	7:36513404-38619006	-	-	23	19	16	-	-	-	-	-	-	7:38073462:T:TTTC	MODIFIER	-	7:38108059:C:T	MODIFIER	-	7:38092767:C:T	MODIFIER	-
QTL_HEIGHT	7:40901992-42732503	-	-	-	7	4	-	-	-	-	-	-	-	-	-	7:42185467:T:C	MODIFIER	GLI3	7:41431885:GC:G	MODIFIER	-
QTL_HEIGHT	7:42993393-48024103	1	-	8	1	1	7:46133173:T:C	MODIFIER	-	-	-	-	7:46031237:T:C	MODIFIER	-	7:46537458:A:G	MODIFIER	-	7:46012314:T:A	MODIFIER	-
QTL_HEIGHT	7:4781738-5872571	-	-	-	13	12	-	-	-	-	-	-	-	-	-	7:5313713:G:A	MODERATE	TNRC18	7:5324410:G:A	MODIFIER	TNRC18
QTL_HEIGHT	7:49000695-51641256	16	-	20	2	2	7:51141256:T:C	MODIFIER	COBL	-	-	-	7:50741388:G:A	MODIFIER	GRB10	7:50591496:C:T	MODIFIER	GRB10	7:50591496:C:T	MODIFIER	GRB10
QTL_HEIGHT	7:55194918-57160150	12	-	39	31	6	7:55763549:TA:T	MODIFIER	PSPHP1	-	-	-	7:55888743:A:ATGCGTACATACG	MODIFIER	ZNF713	7:55982832:C:T	MODIFIER	NIPSNAP2	7:55761141:G:A	MODIFIER	PSPHP1
QTL_HEIGHT	7:64801149-67450185	-	-	-	17	12	-	-	-	-	-	-	-	-	-	7:66680672:C:A	MODIFIER	-	7:65621843:A:C	MODIFIER	-
QTL_HEIGHT	7:67724963-68742569	-	-	-	1	19	-	-	-	-	-	-	-	-	-	7:68225508:A:G	MODIFIER	-	7:68225508:A:G	MODIFIER	-
QTL_HEIGHT	7:69240523-71816371	3	-	-	3	6	7:71184803:A:G	MODIFIER	GALNT17	-	-	-	-	-	-	7:69996990:G:A	MODIFIER	AUTS2	7:70202674:A:G	MODIFIER	AUTS2
QTL_HEIGHT	7:71956479-74719636	1	-	7	3	1	7:74000050:T:C	MODIFIER	-	-	-	-	7:73899526:G:A	MODIFIER	-	7:73889412:G:C	MODIFIER	-	7:73887444:G:T	MODIFIER	-
QTL_HEIGHT	7:7336225-8703235	-	-	40	15	1	-	-	-	-	-	-	7:7987722:G:C	MODIFIER	GLCCI1	7:8070845:G:A	MODIFIER	GLCCI1	7:8078006:A:G	MODIFIER	GLCCI1
QTL_HEIGHT	7:76983050-78477066	-	-	114	5	1	-	-	-	-	-	-	7:77680405:G:A	MODIFIER	APTR	7:77882781:G:C	MODIFIER	PHTF2	7:77882781:G:C	MODIFIER	PHTF2
QTL_HEIGHT	7:84205182-85647758	-	-	-	129	110	-	-	-	-	-	-	-	-	-	7:84999673:T:G	MODERATE	SEMA3D	7:84925584:C:T	MODIFIER	-
QTL_HEIGHT	7:86822323-88081750	-	-	-	27	1	-	-	-	-	-	-	-	-	-	7:87475860:G:C	MODIFIER	ABCB4	7:87475860:G:C	MODIFIER	ABCB4
QTL_HEIGHT	7:90081548-97576159	2	8	5	2	1	7:92617430:C:G	MODIFIER	CDK6	7:92615108:C:T	MODIFIER	CDK6	7:92667354:T:C	MODIFIER	CDK6	7:92615108:C:T	MODIFIER	CDK6	7:92625542:C:A	MODIFIER	CDK6
QTL_HEIGHT	7:98453111-102916680	-	-	16	1	1	-	-	-	-	-	-	7:100028412:A:G	MODIFIER	ZKSCAN1	7:99735325:T:G	MODIFIER	CYP3A7	7:99735325:T:G	MODIFIER	CYP3A7
QTL_HEIGHT	8:102149502-103149502	-	-	-	1	1	-	-	-	-	-	-	-	-	-	8:102649502:T:C	MODIFIER	KLF10	8:102649502:T:C	MODIFIER	KLF10
QTL_HEIGHT	8:10454823-12089143	-	-	-	121	-	-	-	-	-	-	-	-	-	-	8:11589143:A:G	MODIFIER	-	-	-	-
QTL_HEIGHT	8:107501768-109152734	-	-	86	179	164	-	-	-	-	-	-	8:108615187:C:T	MODIFIER	-	8:108167764:A:G	MODIFIER	EIF3E	8:108081350:C:T	MODIFIER	RSPO2
QTL_HEIGHT	8:114952760-117304592	-	-	101	3	3	-	-	-	-	-	-	8:115613480:C:T	MODIFIER	TRPS1	8:116554149:G:A	MODIFIER	-	8:116552698:G:A	MODIFIER	-
QTL_HEIGHT	8:117701488-121011698	-	-	66	1	1	-	-	-	-	-	-	8:119527477:T:C	MODIFIER	-	8:119443953:A:T	MODIFIER	-	8:119583783:A:G	MODERATE	ENPP2
QTL_HEIGHT	8:122461321-124122527	-	-	-	2	2	-	-	-	-	-	-	-	-	-	8:123369944:C:T	MODERATE	ATAD2	8:123369944:C:T	MODERATE	ATAD2
QTL_HEIGHT	8:12271320-14035667	28	-	3	1	1	8:13458732:C:G	MODIFIER	DLC1	-	-	-	8:13497915:T:A	MODIFIER	DLC1	8:13514611:G:A	MODIFIER	DLC1	8:13475120:AT:A	MODIFIER	DLC1
QTL_HEIGHT	8:124934926-126068924	-	-	-	7	3	-	-	-	-	-	-	-	-	-	8:125493898:C:T	MODIFIER	-	8:125492119:G:A	MODIFIER	-
QTL_HEIGHT	8:126388120-128764460	5	-	15	2	4	8:128160876:A:G	MODIFIER	PVT1	-	-	-	8:128152810:A:G	MODIFIER	PVT1	8:128187106:T:A	MODIFIER	PVT1	8:128151049:A:C	MODIFIER	PVT1
QTL_HEIGHT	8:128983079-130930605	14	20	10	10	1	8:129709175:T:C	MODIFIER	-	8:129726726:A:G	MODIFIER	-	8:129708400:G:C	MODIFIER	-	8:129713419:C:T	MODIFIER	-	8:129709174:T:C	MODIFIER	-
QTL_HEIGHT	8:131978695-135353940	12	2	11	6	1	8:134603171:C:T	MODIFIER	ZFAT	8:134662227:C:T	MODIFIER	ZFAT	8:134650417:C:T	MODIFIER	ZFAT	8:134585889:C:G	MODIFIER	ZFAT	8:134602310:G:C	MODERATE	ZFAT
QTL_HEIGHT	8:139078315-141915225	-	-	16	24	2	-	-	-	-	-	-	8:141385111:A:G	MODIFIER	-	8:140548533:G:C	MODIFIER	AGO2	8:141367067:G:A	MODIFIER	GPR20
QTL_HEIGHT	8:142174008-144842501	-	-	33	19	8	-	-	-	-	-	-	8:143253125:A:G	MODIFIER	ZFP41	8:143931282:T:C	MODIFIER	PLEC	8:143934275:A:T	MODIFIER	PLEC
QTL_HEIGHT	8:17317453-18537559	-	-	-	-	4	-	-	-	-	-	-	-	-	-	-	-	-	8:17853624:T:TG	MODIFIER	MTUS1-DT
QTL_HEIGHT	8:18864486-20134194	-	-	1	59	7	-	-	-	-	-	-	8:19505795:G:A	MODERATE	CSGALNACT1	8:19477390:A:G	MODIFIER	CSGALNACT1	8:19520400:A:C	MODIFIER	CSGALNACT1
QTL_HEIGHT	8:21388336-29254759	42	-	6	1	2	8:24233678:T:A	MODIFIER	-	-	-	-	8:23308421:A:C	MODIFIER	LOXL2	8:24184475:A:C	MODIFIER	-	8:24244102:G:A	MODIFIER	-
QTL_HEIGHT	8:29885231-31195913	-	-	-	17	4	-	-	-	-	-	-	-	-	-	8:30532767:C:T	MODIFIER	RBPMS	8:30620216:T:C	MODIFIER	GTF2E2
QTL_HEIGHT	8:36976314-39173740	-	-	-	95	62	-	-	-	-	-	-	-	-	-	8:37496908:AC:A	MODIFIER	LINC01605	8:37496263:T:C	MODIFIER	LINC01605
QTL_HEIGHT	8:40804442-42407563	-	-	-	8	4	-	-	-	-	-	-	-	-	-	8:41309674:G:T	MODIFIER	SFRP1	8:41310043:C:G	MODIFIER	SFRP1
QTL_HEIGHT	8:4201719-5491685	-	-	-	54	8	-	-	-	-	-	-	-	-	-	8:4924352:G:A	MODIFIER	CSMD1	8:4932792:C:T	MODIFIER	CSMD1
QTL_HEIGHT	8:45875331-50640359	-	-	21	12	6	-	-	-	-	-	-	8:48513573:T:C	MODIFIER	LINC02947	8:48506001:T:C	MODIFIER	-	8:48621988:C:G	MODIFIER	-
QTL_HEIGHT	8:51259883-52399783	-	-	-	-	141	-	-	-	-	-	-	-	-	-	-	-	-	8:51786311:C:T	MODIFIER	PXDNL
QTL_HEIGHT	8:54706504-57735292	-	6	68	3	1	-	-	-	8:56209656:T:C	MODIFIER	PLAG1	8:56258088:A:G	MODIFIER	-	8:56244984:G:A	MODIFIER	-	8:56282443:C:T	MODIFIER	-
QTL_HEIGHT	8:58317500-61464843	-	-	27	3	18	-	-	-	-	-	-	8:59654950:A:G	MODIFIER	-	8:59649250:G:C	MODIFIER	-	8:59654950:A:G	MODIFIER	-
QTL_HEIGHT	8:5959644-6980005	-	-	-	43	19	-	-	-	-	-	-	-	-	-	8:6473252:T:C	MODIFIER	MCPH1	8:6469544:A:G	MODIFIER	MCPH1
QTL_HEIGHT	8:63977706-67205657	-	-	101	9	23	-	-	-	-	-	-	8:64815287:A:AAGCCTTTT	MODIFIER	-	8:66582650:C:T	MODIFIER	MYBL1	8:66582650:C:T	MODIFIER	MYBL1
QTL_HEIGHT	8:67396219-70926485	-	-	40	68	30	-	-	-	-	-	-	8:68815630:A:G	MODIFIER	C8orf34	8:67896219:T:TA	MODIFIER	-	8:68821018:C:T	MODIFIER	C8orf34
QTL_HEIGHT	8:71294767-72306432	-	-	-	19	-	-	-	-	-	-	-	-	-	-	8:71806432:A:G	MODIFIER	-	-	-	-
QTL_HEIGHT	8:72917561-78765999	-	-	11	42	1	-	-	-	-	-	-	8:77195798:T:C	MODIFIER	-	8:77187546:G:T	MODIFIER	-	8:77201672:CT:C	MODIFIER	-
QTL_HEIGHT	8:7734652-10271243	-	-	-	12	21	-	-	-	-	-	-	-	-	-	8:9272528:G:T	MODIFIER	PPP1R3B-DT	8:9272528:G:T	MODIFIER	PPP1R3B-DT
QTL_HEIGHT	8:85820316-87109018	-	-	-	18	6	-	-	-	-	-	-	-	-	-	8:86554803:G:A	MODIFIER	CPNE3	8:86557217:T:G	MODIFIER	CPNE3
QTL_HEIGHT	8:90365279-91753410	-	-	-	80	69	-	-	-	-	-	-	-	-	-	8:91215729:C:T	MODIFIER	LRRC69	8:91211188:G:C	MODIFIER	LRRC69
QTL_HEIGHT	8:94897735-96009333	-	-	-	8	4	-	-	-	-	-	-	-	-	-	8:95404993:GTT:G	MODIFIER	CFAP418-AS1	8:95404957:T:C	MODIFIER	CFAP418-AS1
QTL_HEIGHT	8:98907636-100231328	-	-	-	38	102	-	-	-	-	-	-	-	-	-	8:99684467:A:T	MODIFIER	VPS13B	8:99731328:A:C	MODIFIER	VPS13B
QTL_HEIGHT	9:100612765-101669686	-	-	-	42	39	-	-	-	-	-	-	-	-	-	9:101127048:AG:A	MODIFIER	PLPPR1	9:101145570:C:T	MODIFIER	PLPPR1
QTL_HEIGHT	9:102037790-103089695	-	-	-	-	22	-	-	-	-	-	-	-	-	-	-	-	-	9:102587470:T:C	MODIFIER	LINC00587
QTL_HEIGHT	9:105367986-107840820	15	87	5	1	2	9:106699953:C:T	MODIFIER	LINC01505	9:106206605:CT:C	MODIFIER	LINC01505	9:106853981:T:C	MODIFIER	-	9:106881599:T:A	MODIFIER	ZNF462	9:106864107:T:C	MODIFIER	ZNF462
QTL_HEIGHT	9:107919805-117266735	9	3	3	4	1	9:111559647:G:GCA	MODIFIER	ZNF483	9:116372517:A:G	MODIFIER	PAPPA	9:115546872:T:C	MODIFIER	-	9:116355185:T:C	MODIFIER	PAPPA	9:116355185:T:C	MODIFIER	PAPPA
QTL_HEIGHT	9:108009-1196109	-	-	-	105	-	-	-	-	-	-	-	-	-	-	9:691909:G:A	MODIFIER	KANK1	-	-	-
QTL_HEIGHT	9:119385851-129995504	1	62	31	1	32	9:123159986:A:C	MODIFIER	STRBP	9:123266791:C:T	MODIFIER	STRBP	9:123071296:A:T	MODIFIER	RABGAP1	9:120726662:T:A	MODIFIER	AHCYP2	9:123071296:A:T	MODIFIER	RABGAP1
QTL_HEIGHT	9:130043306-131175957	-	-	7	5	1	-	-	-	-	-	-	9:130576771:C:T	MODIFIER	FUBP3	9:130588697:A:G	MODIFIER	FUBP3	9:130562486:C:T	MODIFIER	-
QTL_HEIGHT	9:131216257-134675381	-	-	6	5	1	-	-	-	-	-	-	9:133536200:A:T	MODIFIER	ADAMTSL2	9:133519966:A:C	MODIFIER	MYMK	9:133519966:A:C	MODIFIER	MYMK
QTL_HEIGHT	9:13361583-14962671	-	-	-	30	13	-	-	-	-	-	-	-	-	-	9:14456933:C:G	MODIFIER	-	9:14432308:G:T	MODIFIER	-
QTL_HEIGHT	9:135633437-137710252	-	8	5	10	1	-	-	-	9:136220024:G:T	MODIFIER	QSOX2	9:136245358:G:A	MODIFIER	QSOX2	9:136243135:A:G	MODIFIER	QSOX2	9:136246136:GACAA:G	MODIFIER	QSOX2
QTL_HEIGHT	9:15818316-17938084	49	-	7	8	2	9:16706918:G:T	MODIFIER	BNC2	-	-	-	9:16725720:ACAGT:A	MODIFIER	BNC2	9:16413634:A:T	MODIFIER	BNC2	9:16721634:C:T	MODIFIER	BNC2
QTL_HEIGHT	9:18129285-19523615	-	-	-	30	1	-	-	-	-	-	-	-	-	-	9:18629285:G:A	MODIFIER	ADAMTSL1	9:18629285:G:A	MODIFIER	ADAMTSL1
QTL_HEIGHT	9:21642757-22700808	-	-	-	8	9	-	-	-	-	-	-	-	-	-	9:22152644:T:G	MODIFIER	-	9:22158169:T:A	MODIFIER	-
QTL_HEIGHT	9:22792165-23878490	-	-	-	54	37	-	-	-	-	-	-	-	-	-	9:23296180:C:T	MODIFIER	-	9:23296180:C:T	MODIFIER	-
QTL_HEIGHT	9:32613324-36638694	-	-	1	3	1	-	-	-	-	-	-	9:35739118:G:GC	LOW	GBA2	9:35932877:G:A	MODIFIER	SPAAR	9:35932877:G:A	MODIFIER	SPAAR
QTL_HEIGHT	9:3773464-5240251	-	-	-	1	1	-	-	-	-	-	-	-	-	-	9:4740251:A:C	MODIFIER	AK3	9:4740251:A:C	MODIFIER	AK3
QTL_HEIGHT	9:5754208-7579383	19	-	-	45	10	9:6457392:TAAG:T	MODIFIER	UHRF2	-	-	-	-	-	-	9:6413904:T:A	MODIFIER	UHRF2	9:6424566:T:C	MODIFIER	UHRF2
QTL_HEIGHT	9:70924250-71957179	-	-	-	20	-	-	-	-	-	-	-	-	-	-	9:71432517:TA:T	MODIFIER	TRPM3	-	-	-
QTL_HEIGHT	9:73295570-75126326	-	-	-	109	74	-	-	-	-	-	-	-	-	-	9:74088833:C:T	MODIFIER	-	9:74051273:T:A	MODIFIER	-
QTL_HEIGHT	9:75135806-76998581	-	-	5	1	1	-	-	-	-	-	-	9:75895907:C:A	MODIFIER	PCSK5	9:75890776:C:T	MODIFIER	PCSK5	9:75893075:GGAATGGAACTGGGGAGGCTAGCACT:G	MODIFIER	PCSK5
QTL_HEIGHT	9:80052619-83021000	-	-	-	17	15	-	-	-	-	-	-	-	-	-	9:82514916:T:C	MODIFIER	-	9:82457338:G:A	MODIFIER	-
QTL_HEIGHT	9:83107802-84647124	-	-	-	11	2	-	-	-	-	-	-	-	-	-	9:83968161:C:T	MODIFIER	HNRNPK	9:83968010:T:TAATA	MODIFIER	HNRNPK
QTL_HEIGHT	9:85578716-90175139	23	-	19	5	3	9:86471149:T:C	MODIFIER	-	-	-	-	9:88258738:G:A	MODIFIER	-	9:88258738:G:A	MODIFIER	-	9:87202555:C:T	MODIFIER	-
QTL_HEIGHT	9:90947764-100363552	25	-	5	1	1	9:95447312:G:A	MODERATE	PTCH1	-	-	-	9:95519543:T:C	MODIFIER	PTCH1	9:95606479:T:C	MODIFIER	-	9:95518269:T:TAAC	MODIFIER	-
QTL_HR	10:103349066-104413084	-	-	-	-	53	-	-	-	-	-	-	-	-	-	-	-	-	10:103907352:T:C	MODIFIER	STN1
QTL_HR	10:110168607-111201897	-	-	-	-	12	-	-	-	-	-	-	-	-	-	-	-	-	10:110698252:T:TC	MODIFIER	RBM20
QTL_HR	10:113116359-114545297	-	-	-	-	77	-	-	-	-	-	-	-	-	-	-	-	-	10:113622486:G:C	MODIFIER	NRAP
QTL_HR	10:17844741-18854652	-	-	-	-	5	-	-	-	-	-	-	-	-	-	-	-	-	10:18352478:A:C	MODIFIER	CACNB2
QTL_HR	10:26155336-27230267	-	-	-	-	11	-	-	-	-	-	-	-	-	-	-	-	-	10:26709708:T:G	MODERATE	PDSS1
QTL_HR	10:28429648-30546591	-	-	-	-	5	-	-	-	-	-	-	-	-	-	-	-	-	10:29532160:C:T	LOW	SVIL
QTL_HR	10:48537512-49928552	-	-	-	-	12	-	-	-	-	-	-	-	-	-	-	-	-	10:49334313:C:T	MODIFIER	-
QTL_HR	10:5218236-6307954	-	-	-	-	19	-	-	-	-	-	-	-	-	-	-	-	-	10:5755348:G:A	MODIFIER	TASOR2
QTL_HR	10:60870037-62103746	-	-	-	-	34	-	-	-	-	-	-	-	-	-	-	-	-	10:61451678:G:A	MODIFIER	TMEM26
QTL_HR	10:67197244-69178983	-	-	-	-	39	-	-	-	-	-	-	-	-	-	-	-	-	10:68059870:T:C	MODIFIER	HERC4
QTL_HR	10:73134957-74436161	-	-	-	-	46	-	-	-	-	-	-	-	-	-	-	-	-	10:73820468:A:T	MODIFIER	CAMK2G
QTL_HR	10:78921206-79923046	-	-	-	-	6	-	-	-	-	-	-	-	-	-	-	-	-	10:79421343:C:T	MODIFIER	ZCCHC24
QTL_HR	10:93753193-94821383	-	-	-	-	5	-	-	-	-	-	-	-	-	-	-	-	-	10:94279840:G:C	MODERATE	PLCE1
QTL_HR	11:111061436-112223353	-	-	-	-	69	-	-	-	-	-	-	-	-	-	-	-	-	11:111601668:C:T	MODIFIER	SIK2
QTL_HR	11:112275439-113277589	-	-	-	-	3	-	-	-	-	-	-	-	-	-	-	-	-	11:112777589:C:T	MODIFIER	-
QTL_HR	11:11650512-12723903	-	-	-	-	29	-	-	-	-	-	-	-	-	-	-	-	-	11:12173290:A:G	MODIFIER	MICAL2
QTL_HR	11:122668132-123703818	-	-	-	-	1	-	-	-	-	-	-	-	-	-	-	-	-	11:123182370:T:C	MODIFIER	CLMP
QTL_HR	11:128390879-129727684	-	-	-	-	3	-	-	-	-	-	-	-	-	-	-	-	-	11:128894676:C:A	MODIFIER	KCNJ5
QTL_HR	11:15485693-16707593	-	-	-	-	41	-	-	-	-	-	-	-	-	-	-	-	-	11:16171487:C:T	MODIFIER	SOX6
QTL_HR	11:1672367-2702945	-	-	-	-	6	-	-	-	-	-	-	-	-	-	-	-	-	11:2173815:G:A	MODIFIER	TH
QTL_HR	11:30166636-31251626	-	-	-	-	1	-	-	-	-	-	-	-	-	-	-	-	-	11:30751626:C:A	MODIFIER	-
QTL_HR	11:46200671-49659906	-	-	-	-	88	-	-	-	-	-	-	-	-	-	-	-	-	11:47452594:T:G	MODIFIER	RAPSN
QTL_HR	11:57153985-58414356	-	-	-	-	1	-	-	-	-	-	-	-	-	-	-	-	-	11:57873522:C:G	MODIFIER	-
QTL_HR	11:60998702-63256087	-	-	-	-	4	-	-	-	-	-	-	-	-	-	-	-	-	11:61820833:A:G	MODIFIER	FADS1
QTL_HR	11:64050937-66494089	-	-	-	-	3	-	-	-	-	-	-	-	-	-	-	-	-	11:65558683:G:A	MODIFIER	LTBP3
QTL_HR	11:68325790-69500328	-	-	-	-	7	-	-	-	-	-	-	-	-	-	-	-	-	11:68847342:A:T	MODIFIER	CPT1A
QTL_HR	11:71795933-72795933	-	-	-	-	9	-	-	-	-	-	-	-	-	-	-	-	-	11:72295933:G:C	MODIFIER	CLPB
QTL_HR	11:75914072-77578786	-	-	-	-	38	-	-	-	-	-	-	-	-	-	-	-	-	11:76423879:C:T	MODIFIER	-
QTL_HR	11:77697968-78929327	-	-	-	-	164	-	-	-	-	-	-	-	-	-	-	-	-	11:78205233:A:G	MODIFIER	USP35
QTL_HR	11:8868328-9961324	-	-	-	-	6	-	-	-	-	-	-	-	-	-	-	-	-	11:9368328:C:T	MODIFIER	-
QTL_HR	12:106097767-107628425	-	-	-	-	25	-	-	-	-	-	-	-	-	-	-	-	-	12:106700555:A:C	MODIFIER	RFX4
QTL_HR	12:109095465-111355870	-	-	-	-	4	-	-	-	-	-	-	-	-	-	-	-	-	12:109861053:T:C	MODIFIER	GLTP
QTL_HR	12:113895579-114944150	-	-	-	-	2	-	-	-	-	-	-	-	-	-	-	-	-	12:114419921:A:G	MODIFIER	-
QTL_HR	12:115290569-116304941	-	-	-	-	16	-	-	-	-	-	-	-	-	-	-	-	-	12:115796468:T:C	MODIFIER	-
QTL_HR	12:121826378-123901472	-	-	-	-	159	-	-	-	-	-	-	-	-	-	-	-	-	12:123380059:G:T	MODIFIER	KMT5A
QTL_HR	12:1568380-2620889	-	-	-	-	1	-	-	-	-	-	-	-	-	-	-	-	-	12:2068999:A:G	MODIFIER	CACNA1C
QTL_HR	12:19298512-20849146	-	-	-	-	3	-	-	-	-	-	-	-	-	-	-	-	-	12:20319185:T:G	MODIFIER	-
QTL_HR	12:23979665-25268688	-	-	15	-	6	-	-	-	-	-	-	12:24648147:A:T	MODIFIER	-	-	-	-	12:24609567:A:C	MODIFIER	-
QTL_HR	12:25609952-26695496	-	-	-	-	11	-	-	-	-	-	-	-	-	-	-	-	-	12:26177439:A:G	MODIFIER	SSPN
QTL_HR	12:27250639-28320063	-	-	-	-	1	-	-	-	-	-	-	-	-	-	-	-	-	12:27802363:C:T	MODIFIER	KLHL42
QTL_HR	12:32422509-35203445	-	-	-	-	1	-	-	-	-	-	-	-	-	-	-	-	-	12:33384452:T:C	MODIFIER	SYT10
QTL_HR	12:36963012-39438045	-	-	-	-	230	-	-	-	-	-	-	-	-	-	-	-	-	12:37800977:A:C	MODIFIER	-
QTL_HR	12:48596526-50126184	-	-	-	-	31	-	-	-	-	-	-	-	-	-	-	-	-	12:49169483:A:G	MODIFIER	-
QTL_HR	12:51412002-52412002	-	-	-	-	1	-	-	-	-	-	-	-	-	-	-	-	-	12:51912002:C:T	MODIFIER	ACVRL1
QTL_HR	12:56139896-57199312	-	-	-	-	43	-	-	-	-	-	-	-	-	-	-	-	-	12:56699312:A:G	MODIFIER	-
QTL_HR	12:64067904-66518677	-	-	-	-	12	-	-	-	-	-	-	-	-	-	-	-	-	12:64586218:A:G	MODIFIER	RASSF3
QTL_HR	12:81207735-82385625	-	-	-	-	72	-	-	-	-	-	-	-	-	-	-	-	-	12:81782088:T:C	MODIFIER	-
QTL_HR	12:93825241-94884805	-	-	-	-	4	-	-	-	-	-	-	-	-	-	-	-	-	12:94382150:T:C	MODIFIER	CEP83
QTL_HR	13:109859053-110958888	-	-	-	-	4	-	-	-	-	-	-	-	-	-	-	-	-	13:110386032:T:C	MODIFIER	COL4A2
QTL_HR	13:112665634-113757218	-	-	-	-	75	-	-	-	-	-	-	-	-	-	-	-	-	13:113214731:G:A	MODIFIER	CUL4A
QTL_HR	13:97704975-99482616	-	-	-	-	72	-	-	-	-	-	-	-	-	-	-	-	-	13:98485447:C:CAAGT	MODIFIER	STK24
QTL_HR	14:20560758-21619706	-	-	-	-	1	-	-	-	-	-	-	-	-	-	-	-	-	14:21074607:A:G	MODERATE	ARHGEF40
QTL_HR	14:22633139-24934948	-	-	7	-	1	-	-	-	-	-	-	14:23392602:A:G	MODERATE	MYH6	-	-	-	14:23392602:A:G	MODERATE	MYH6
QTL_HR	14:30717490-31979314	-	-	-	-	12	-	-	-	-	-	-	-	-	-	-	-	-	14:31310040:C:G	MODIFIER	HEATR5A
QTL_HR	14:51542783-52605741	-	-	-	-	4	-	-	-	-	-	-	-	-	-	-	-	-	14:52064539:C:A	MODIFIER	NID2
QTL_HR	14:63274620-65616037	-	-	-	-	8	-	-	-	-	-	-	-	-	-	-	-	-	14:64217208:A:T	MODIFIER	SYNE2
QTL_HR	14:66991655-68024311	-	-	-	-	28	-	-	-	-	-	-	-	-	-	-	-	-	14:67513357:G:C	MODIFIER	TMEM229B
QTL_HR	14:71386332-72902469	-	-	-	-	13	-	-	-	-	-	-	-	-	-	-	-	-	14:72348437:T:C	MODIFIER	RGS6
QTL_HR	14:77126046-78414047	-	-	-	-	4	-	-	-	-	-	-	-	-	-	-	-	-	14:77871443:T:C	MODIFIER	ADCK1
QTL_HR	14:84707847-86084872	-	-	-	-	1	-	-	-	-	-	-	-	-	-	-	-	-	14:85343567:T:C	MODIFIER	-
QTL_HR	14:90364690-91651300	-	-	-	-	5	-	-	-	-	-	-	-	-	-	-	-	-	14:91122889:G:C	MODIFIER	DGLUCY
QTL_HR	15:40045910-41391572	-	-	-	-	58	-	-	-	-	-	-	-	-	-	-	-	-	15:40891572:C:T	MODIFIER	VPS18
QTL_HR	15:43220111-44220111	-	-	-	-	1	-	-	-	-	-	-	-	-	-	-	-	-	15:43720111:A:G	MODIFIER	STRCP1
QTL_HR	15:62553327-63788397	-	-	-	-	12	-	-	-	-	-	-	-	-	-	-	-	-	15:63077372:A:T	MODIFIER	-
QTL_HR	15:72177770-74561811	-	-	-	-	1	-	-	-	-	-	-	-	-	-	-	-	-	15:73374914:T:G	MODIFIER	-
QTL_HR	15:77927159-79336547	-	-	-	-	20	-	-	-	-	-	-	-	-	-	-	-	-	15:78608305:A:G	MODIFIER	CHRNA3
QTL_HR	15:82252971-84022584	-	-	-	-	68	-	-	-	-	-	-	-	-	-	-	-	-	15:83167620:A:G	MODIFIER	HDGFL3
QTL_HR	15:90369620-91385291	-	-	-	-	28	-	-	-	-	-	-	-	-	-	-	-	-	15:90885291:CT:C	MODIFIER	FES
QTL_HR	16:10097624-11169609	-	-	-	-	15	-	-	-	-	-	-	-	-	-	-	-	-	16:10610071:C:T	MODIFIER	-
QTL_HR	16:1094311-2919758	-	-	-	-	58	-	-	-	-	-	-	-	-	-	-	-	-	16:2395479:T:G	MODIFIER	ABCA17P
QTL_HR	16:15273795-16559083	-	-	-	-	4	-	-	-	-	-	-	-	-	-	-	-	-	16:15818687:T:C	MODIFIER	MYH11
QTL_HR	16:16815538-17878834	-	-	-	-	8	-	-	-	-	-	-	-	-	-	-	-	-	16:17332798:T:G	MODIFIER	XYLT1
QTL_HR	16:30073109-31644137	-	-	-	-	30	-	-	-	-	-	-	-	-	-	-	-	-	16:30936251:A:G	MODIFIER	FBXL19
QTL_HR	16:3705353-4773966	-	-	-	-	5	-	-	-	-	-	-	-	-	-	-	-	-	16:4233041:G:A	MODIFIER	SRL
QTL_HR	16:52871804-54032152	-	-	-	-	24	-	-	-	-	-	-	-	-	-	-	-	-	16:53463505:G:T	MODIFIER	RBL2
QTL_HR	16:55257671-56743280	-	-	-	-	12	-	-	-	-	-	-	-	-	-	-	-	-	16:56243280:A:G	MODIFIER	GNAO1
QTL_HR	16:58006627-59152696	-	-	-	-	101	-	-	-	-	-	-	-	-	-	-	-	-	16:58581674:T:A	MODIFIER	CNOT1
QTL_HR	16:63710412-65762766	-	-	-	-	14	-	-	-	-	-	-	-	-	-	-	-	-	16:65249951:A:C	MODIFIER	-
QTL_HR	16:66172649-68295724	-	-	-	-	1	-	-	-	-	-	-	-	-	-	-	-	-	16:66903100:G:T	MODIFIER	-
QTL_HR	16:69013838-70698413	-	-	-	-	10	-	-	-	-	-	-	-	-	-	-	-	-	16:69716946:C:T	MODIFIER	NQO1
QTL_HR	16:71318930-72380714	-	-	-	-	3	-	-	-	-	-	-	-	-	-	-	-	-	16:71880714:C:G	MODIFIER	ZNF821
QTL_HR	16:87949304-88985962	-	-	-	-	5	-	-	-	-	-	-	-	-	-	-	-	-	16:88464457:G:A	MODIFIER	ZFPM1
QTL_HR	17:11752584-13237564	-	-	-	-	15	-	-	-	-	-	-	-	-	-	-	-	-	17:12264546:A:C	MODIFIER	-
QTL_HR	17:14695738-16058619	-	-	-	-	4	-	-	-	-	-	-	-	-	-	-	-	-	17:15438419:CAG:C	MODIFIER	CDRT4
QTL_HR	17:16530669-18587357	-	-	-	-	3	-	-	-	-	-	-	-	-	-	-	-	-	17:17218310:T:C	MODIFIER	FLCN
QTL_HR	17:34480567-35497363	-	-	-	-	14	-	-	-	-	-	-	-	-	-	-	-	-	17:34980567:G:A	MODIFIER	LIG3
QTL_HR	17:39124043-40165182	-	-	-	-	7	-	-	-	-	-	-	-	-	-	-	-	-	17:39657603:G:C	MODIFIER	STARD3
QTL_HR	17:43590031-44601913	-	-	-	-	3	-	-	-	-	-	-	-	-	-	-	-	-	17:44093838:T:C	LOW	HDAC5
QTL_HR	17:4403803-5537805	-	-	-	-	2	-	-	-	-	-	-	-	-	-	-	-	-	17:5037805:T:A	MODIFIER	SLC52A1
QTL_HR	17:45355941-47703891	-	-	-	-	4	-	-	-	-	-	-	-	-	-	-	-	-	17:46973821:CAT:C	MODIFIER	RPRML
QTL_HR	17:50666443-51853403	-	-	-	-	50	-	-	-	-	-	-	-	-	-	-	-	-	17:51172304:G:A	MODIFIER	NME2
QTL_HR	17:546543-2802425	-	-	-	-	8	-	-	-	-	-	-	-	-	-	-	-	-	17:2090777:C:G	MODIFIER	SMG6
QTL_HR	17:60889340-61920648	-	-	-	-	17	-	-	-	-	-	-	-	-	-	-	-	-	17:61412874:C:T	MODIFIER	TBX2
QTL_HR	17:65797376-66834919	-	-	-	-	5	-	-	-	-	-	-	-	-	-	-	-	-	17:66299570:G:A	MODIFIER	PRKCA
QTL_HR	17:6959769-8024251	-	-	-	-	17	-	-	-	-	-	-	-	-	-	-	-	-	17:7506180:G:T	MODIFIER	POLR2A
QTL_HR	17:73139565-74192206	-	-	-	-	2	-	-	-	-	-	-	-	-	-	-	-	-	17:73639565:T:C	MODIFIER	SDK2
QTL_HR	17:76124741-77216228	-	-	-	-	4	-	-	-	-	-	-	-	-	-	-	-	-	17:76688776:T:C	MODIFIER	MXRA7
QTL_HR	18:21668218-23119262	-	-	-	-	1	-	-	-	-	-	-	-	-	-	-	-	-	18:22535366:A:G	MODIFIER	-
QTL_HR	18:24611074-25658024	-	-	-	-	15	-	-	-	-	-	-	-	-	-	-	-	-	18:25114380:G:A	MODIFIER	ZNF521
QTL_HR	18:27392773-29490620	-	-	-	-	2	-	-	-	-	-	-	-	-	-	-	-	-	18:28183631:T:G	MODIFIER	-
QTL_HR	18:2748925-3798721	-	-	-	-	17	-	-	-	-	-	-	-	-	-	-	-	-	18:3257064:G:T	MODIFIER	MYL12A
QTL_HR	18:31924051-32941022	-	-	-	-	24	-	-	-	-	-	-	-	-	-	-	-	-	18:32425564:G:A	MODIFIER	GAREM1
QTL_HR	18:35812597-37126477	-	-	-	-	4	-	-	-	-	-	-	-	-	-	-	-	-	18:36607273:A:G	MODIFIER	FHOD3
QTL_HR	18:44307103-45319154	-	-	-	-	2	-	-	-	-	-	-	-	-	-	-	-	-	18:44819154:CTT:C	MODIFIER	SETBP1
QTL_HR	19:10575243-11666556	-	-	-	-	10	-	-	-	-	-	-	-	-	-	-	-	-	19:11162876:A:C	MODIFIER	KANK2
QTL_HR	19:35505070-36632064	-	-	-	-	24	-	-	-	-	-	-	-	-	-	-	-	-	19:36090734:G:A	MODIFIER	WDR62
QTL_HR	19:38137880-39261958	-	-	-	-	26	-	-	-	-	-	-	-	-	-	-	-	-	19:38682846:A:C	MODIFIER	ACTN4
QTL_HR	19:39687164-40884612	-	-	-	-	9	-	-	-	-	-	-	-	-	-	-	-	-	19:40336622:A:G	MODIFIER	C19orf47
QTL_HR	19:44322481-45424977	-	-	-	-	2	-	-	-	-	-	-	-	-	-	-	-	-	19:44908822:C:T	MODERATE	APOE
QTL_HR	19:4477049-6418196	-	-	-	-	13	-	-	-	-	-	-	-	-	-	-	-	-	19:5085474:G:A	MODIFIER	KDM4B
QTL_HR	19:45894602-46901543	-	-	-	-	4	-	-	-	-	-	-	-	-	-	-	-	-	19:46394602:C:T	MODIFIER	PPP5C
QTL_HR	19:48655618-49683709	-	-	-	-	1	-	-	-	-	-	-	-	-	-	-	-	-	19:49157632:A:G	MODIFIER	TRPM4
QTL_HR	1:10094312-11191096	-	-	-	-	9	-	-	-	-	-	-	-	-	-	-	-	-	1:10638911:A:AGGCCGC	MODIFIER	CASZ1
QTL_HR	1:111090823-112528357	-	-	-	-	32	-	-	-	-	-	-	-	-	-	-	-	-	1:111596464:T:C	MODIFIER	LINC01160
QTL_HR	1:150053568-151501686	-	-	46	-	25	-	-	-	-	-	-	1:150754918:G:A	MODIFIER	CTSS	-	-	-	1:150754918:G:A	MODIFIER	CTSS
QTL_HR	1:154439213-155469117	-	-	-	-	6	-	-	-	-	-	-	-	-	-	-	-	-	1:154969117:C:G	MODIFIER	SHC1
QTL_HR	1:156003322-157506601	-	-	-	-	4	-	-	-	-	-	-	-	-	-	-	-	-	1:156932467:G:A	LOW	LRRC71
QTL_HR	1:180058949-181058949	-	-	-	-	104	-	-	-	-	-	-	-	-	-	-	-	-	1:180558949:T:C	MODIFIER	OVAAL
QTL_HR	1:196848108-198398532	-	-	-	-	20	-	-	-	-	-	-	-	-	-	-	-	-	1:197843693:A:G	MODIFIER	-
QTL_HR	1:203793907-206442257	-	-	-	-	3	-	-	-	-	-	-	-	-	-	-	-	-	1:205093233:G:A	MODIFIER	RBBP5
QTL_HR	1:206992575-208497142	-	-	28	-	9	-	-	-	-	-	-	1:207851475:C:T	MODIFIER	MIR29B2CHG	-	-	-	1:207851475:C:T	MODIFIER	MIR29B2CHG
QTL_HR	1:209570691-210700950	-	-	-	-	98	-	-	-	-	-	-	-	-	-	-	-	-	1:210181035:C:T	MODIFIER	-
QTL_HR	1:211433964-213423941	-	-	-	-	28	-	-	-	-	-	-	-	-	-	-	-	-	1:211941324:C:G	MODIFIER	INTS7
QTL_HR	1:213601416-214609573	-	-	-	-	3	-	-	-	-	-	-	-	-	-	-	-	-	1:214109573:A:G	MODIFIER	LINC02775
QTL_HR	1:216058710-218113513	-	-	-	-	25	-	-	-	-	-	-	-	-	-	-	-	-	1:217581689:T:G	MODIFIER	GPATCH2
QTL_HR	1:222105845-223266563	-	-	-	-	20	-	-	-	-	-	-	-	-	-	-	-	-	1:222651648:G:GA	MODIFIER	MIA3
QTL_HR	1:226506937-227849555	-	-	-	-	9	-	-	-	-	-	-	-	-	-	-	-	-	1:227349555:G:GA	MODIFIER	-
QTL_HR	1:236188982-238260623	-	-	-	-	3	-	-	-	-	-	-	-	-	-	-	-	-	1:236689867:G:A	MODIFIER	ACTN2
QTL_HR	1:25320023-26821837	-	-	-	-	99	-	-	-	-	-	-	-	-	-	-	-	-	1:25876606:A:T	MODIFIER	PAQR7
QTL_HR	1:26923140-29082072	-	-	-	-	92	-	-	-	-	-	-	-	-	-	-	-	-	1:28403701:C:A	MODIFIER	PHACTR4
QTL_HR	1:38956754-40120213	-	-	-	-	70	-	-	-	-	-	-	-	-	-	-	-	-	1:39618816:G:T	MODIFIER	HEYL
QTL_HR	1:40779001-41779001	-	-	-	-	49	-	-	-	-	-	-	-	-	-	-	-	-	1:41279001:A:AT	MODIFIER	SCMH1-DT
QTL_HR	1:42433496-43482934	-	-	-	-	17	-	-	-	-	-	-	-	-	-	-	-	-	1:42960920:C:T	MODIFIER	SLC2A1
QTL_HR	1:44007874-46640056	-	-	-	-	1	-	-	-	-	-	-	-	-	-	-	-	-	1:44546601:A:C	MODIFIER	RNF220
QTL_HR	1:53189053-54993848	-	-	-	-	4	-	-	-	-	-	-	-	-	-	-	-	-	1:54488572:C:T	MODIFIER	-
QTL_HR	1:5641192-6762876	-	-	-	-	1	-	-	-	-	-	-	-	-	-	-	-	-	1:6218354:A:G	MODIFIER	ICMT
QTL_HR	1:65998562-67288201	-	-	-	-	4	-	-	-	-	-	-	-	-	-	-	-	-	1:66518889:G:A	MODIFIER	-
QTL_HR	1:79378375-80708537	-	-	-	-	8	-	-	-	-	-	-	-	-	-	-	-	-	1:79986353:G:T	MODIFIER	-
QTL_HR	1:86896904-88059681	-	-	-	-	2	-	-	-	-	-	-	-	-	-	-	-	-	1:87443324:T:TC	MODIFIER	-
QTL_HR	1:90413015-91462753	-	-	-	-	97	-	-	-	-	-	-	-	-	-	-	-	-	1:90959253:C:G	MODIFIER	ZNF644
QTL_HR	1:93090333-94169127	-	-	-	-	12	-	-	-	-	-	-	-	-	-	-	-	-	1:93590333:G:C	MODIFIER	BCAR3
QTL_HR	1:94596150-95596150	-	-	-	-	65	-	-	-	-	-	-	-	-	-	-	-	-	1:95096150:T:C	MODIFIER	-
QTL_HR	20:10092353-11092353	-	-	-	-	1	-	-	-	-	-	-	-	-	-	-	-	-	20:10592353:C:CG	MODIFIER	SLX4IP
QTL_HR	20:33450078-34612760	-	-	-	-	69	-	-	-	-	-	-	-	-	-	-	-	-	20:33970787:C:A	MODIFIER	-
QTL_HR	20:37625043-38775548	-	-	23	-	2	-	-	-	-	-	-	20:38213512:G:A	MODERATE	KIAA1755	-	-	-	20:38214481:A:G	MODIFIER	KIAA1755
QTL_HR	20:40492207-41883381	-	-	-	-	1	-	-	-	-	-	-	-	-	-	-	-	-	20:41252316:T:C	MODIFIER	ZHX3
QTL_HR	20:43666512-44686048	-	-	-	-	6	-	-	-	-	-	-	-	-	-	-	-	-	20:44166512:A:G	MODIFIER	JPH2
QTL_HR	20:56937847-57944790	-	-	-	-	3	-	-	-	-	-	-	-	-	-	-	-	-	20:57444790:A:G	MODIFIER	-
QTL_HR	20:58378849-59400136	-	-	-	-	7	-	-	-	-	-	-	-	-	-	-	-	-	20:58878849:C:G	MODIFIER	-
QTL_HR	20:62044774-63094437	-	-	-	-	27	-	-	-	-	-	-	-	-	-	-	-	-	20:62563466:C:T	MODIFIER	MIR1-1HG
QTL_HR	20:63134598-64752094	-	-	-	-	4	-	-	-	-	-	-	-	-	-	-	-	-	20:64209428:C:G	MODIFIER	MYT1
QTL_HR	21:16903899-18078144	-	-	-	-	12	-	-	-	-	-	-	-	-	-	-	-	-	21:17545772:G:T	MODIFIER	CXADR
QTL_HR	21:28233744-29259550	-	-	-	-	56	-	-	-	-	-	-	-	-	-	-	-	-	21:28742032:C:T	MODIFIER	U6
QTL_HR	21:33377707-34523138	-	-	-	-	7	-	-	-	-	-	-	-	-	-	-	-	-	21:34005435:A:AT	MODIFIER	-
QTL_HR	22:27004096-28314366	-	-	-	-	1	-	-	-	-	-	-	-	-	-	-	-	-	22:27785411:C:T	MODIFIER	MN1
QTL_HR	22:37303943-39393009	-	-	-	-	125	-	-	-	-	-	-	-	-	-	-	-	-	22:38736596:A:T	MODIFIER	GTPBP1
QTL_HR	22:41463298-42792028	-	-	-	-	25	-	-	-	-	-	-	-	-	-	-	-	-	22:42142507:A:G	LOW	CYP2D7
QTL_HR	2:100460284-101547260	-	-	-	-	3	-	-	-	-	-	-	-	-	-	-	-	-	2:100961996:G:A	MODIFIER	NPAS2
QTL_HR	2:110611027-111677901	-	-	-	-	39	-	-	-	-	-	-	-	-	-	-	-	-	2:111169802:A:G	MODIFIER	BCL2L11
QTL_HR	2:133178118-134209442	-	-	-	-	8	-	-	-	-	-	-	-	-	-	-	-	-	2:133708075:A:G	MODIFIER	-
QTL_HR	2:151622049-152892835	-	-	-	-	28	-	-	-	-	-	-	-	-	-	-	-	-	2:152355802:C:T	MODIFIER	FMNL2
QTL_HR	2:158558462-159696220	-	-	-	-	9	-	-	-	-	-	-	-	-	-	-	-	-	2:159126819:C:T	MODIFIER	TANC1
QTL_HR	2:16788317-19317688	-	-	-	-	3	-	-	-	-	-	-	-	-	-	-	-	-	2:17573049:A:G	MODIFIER	VSNL1
QTL_HR	2:174032289-175753591	-	-	-	-	5	-	-	-	-	-	-	-	-	-	-	-	-	2:174603041:T:C	MODIFIER	-
QTL_HR	2:177813079-179774492	-	-	-	-	1	-	-	-	-	-	-	-	-	-	-	-	-	2:178888822:G:A	MODIFIER	CCDC141
QTL_HR	2:186133380-189384759	-	-	-	-	2	-	-	-	-	-	-	-	-	-	-	-	-	2:187413476:C:T	MODIFIER	CALCRL
QTL_HR	2:189922656-191128440	-	-	-	-	67	-	-	-	-	-	-	-	-	-	-	-	-	2:190567413:G:A	MODIFIER	NEMP2-DT
QTL_HR	2:194640787-195685424	-	-	-	-	102	-	-	-	-	-	-	-	-	-	-	-	-	2:195152402:A:T	MODIFIER	-
QTL_HR	2:201921736-203123726	-	-	-	-	2	-	-	-	-	-	-	-	-	-	-	-	-	2:202421736:TA:T	MODIFIER	BMPR2
QTL_HR	2:216271264-218350569	-	-	-	-	2	-	-	-	-	-	-	-	-	-	-	-	-	2:217819184:T:C	MODIFIER	TNS1
QTL_HR	2:218813713-220088401	-	-	-	-	1	-	-	-	-	-	-	-	-	-	-	-	-	2:219434819:G:T	MODIFIER	SPEG
QTL_HR	2:226754194-227868335	-	-	-	-	7	-	-	-	-	-	-	-	-	-	-	-	-	2:227269093:G:A	MODIFIER	COL4A3
QTL_HR	2:230828010-231933296	-	-	-	-	3	-	-	-	-	-	-	-	-	-	-	-	-	2:231400203:G:T	MODIFIER	B3GNT7
QTL_HR	2:241138501-242147836	-	-	-	-	8	-	-	-	-	-	-	-	-	-	-	-	-	2:241644537:C:T	MODIFIER	ATG4B
QTL_HR	2:26187688-28117773	-	-	-	-	5	-	-	-	-	-	-	-	-	-	-	-	-	2:27508073:T:C	MODERATE	GCKR
QTL_HR	2:28126606-29642717	-	-	-	-	2	-	-	-	-	-	-	-	-	-	-	-	-	2:28634776:T:C	MODIFIER	PLB1
QTL_HR	2:45798252-46820925	-	-	-	-	10	-	-	-	-	-	-	-	-	-	-	-	-	2:46308785:C:A	MODIFIER	EPAS1
QTL_HR	2:53201299-54503658	-	-	-	-	33	-	-	-	-	-	-	-	-	-	-	-	-	2:53981511:A:T	MODIFIER	ACYP2
QTL_HR	2:54547575-55588003	-	-	-	-	24	-	-	-	-	-	-	-	-	-	-	-	-	2:55053654:A:C	MODIFIER	RTN4
QTL_HR	2:64549318-66645214	-	-	-	-	39	-	-	-	-	-	-	-	-	-	-	-	-	2:65057097:A:T	MODIFIER	CEP68
QTL_HR	2:8103238-9103238	-	-	-	-	2	-	-	-	-	-	-	-	-	-	-	-	-	2:8603238:T:C	MODIFIER	-
QTL_HR	3:121844964-123068442	-	-	-	-	38	-	-	-	-	-	-	-	-	-	-	-	-	3:122393710:G:C	MODIFIER	FAM162A
QTL_HR	3:12257455-13317505	-	-	-	-	9	-	-	-	-	-	-	-	-	-	-	-	-	3:12812067:T:C	MODIFIER	CAND2
QTL_HR	3:127853659-128925121	-	-	-	-	7	-	-	-	-	-	-	-	-	-	-	-	-	3:128388296:C:T	MODIFIER	EEFSEC
QTL_HR	3:13731414-16022946	-	-	-	-	33	-	-	-	-	-	-	-	-	-	-	-	-	3:15462021:A:G	MODIFIER	COLQ
QTL_HR	3:140848742-142085729	-	-	-	-	11	-	-	-	-	-	-	-	-	-	-	-	-	3:141406863:C:G	MODIFIER	ZBTB38
QTL_HR	3:156154883-157609655	-	-	-	-	42	-	-	-	-	-	-	-	-	-	-	-	-	3:156953162:T:TA	MODIFIER	LEKR1
QTL_HR	3:168653606-169730296	-	-	-	-	6	-	-	-	-	-	-	-	-	-	-	-	-	3:169172443:G:A	MODIFIER	MECOM
QTL_HR	3:171541620-172615476	-	-	-	-	1	-	-	-	-	-	-	-	-	-	-	-	-	3:172082466:A:G	MODIFIER	FNDC3B
QTL_HR	3:178804150-179965463	-	-	-	-	1	-	-	-	-	-	-	-	-	-	-	-	-	3:179455191:G:T	MODIFIER	GNB4
QTL_HR	3:183776748-184828567	-	-	-	-	3	-	-	-	-	-	-	-	-	-	-	-	-	3:184279947:A:G	MODIFIER	ECE2
QTL_HR	3:22506886-23548560	-	-	-	-	11	-	-	-	-	-	-	-	-	-	-	-	-	3:23029466:T:C	MODIFIER	-
QTL_HR	3:23848767-24977156	-	-	-	-	6	-	-	-	-	-	-	-	-	-	-	-	-	3:24434014:CT:C	MODIFIER	THRB
QTL_HR	3:38046604-39695699	-	-	11	-	1	-	-	-	-	-	-	3:38595105:T:G	MODIFIER	SCN5A	-	-	-	3:38582762:T:C	MODIFIER	SCN5A
QTL_HR	3:42201652-43296448	-	-	-	-	2	-	-	-	-	-	-	-	-	-	-	-	-	3:42796448:A:T	MODIFIER	HIGD1A
QTL_HR	3:47070269-50671197	-	-	-	-	96	-	-	-	-	-	-	-	-	-	-	-	-	3:49048130:CT:C	MODIFIER	QRICH1
QTL_HR	3:52307204-54206051	-	-	-	-	17	-	-	-	-	-	-	-	-	-	-	-	-	3:53362118:G:C	MODIFIER	CACNA1D
QTL_HR	3:65754295-66949996	-	-	-	-	4	-	-	-	-	-	-	-	-	-	-	-	-	3:66374637:G:C	MODIFIER	LRIG1
QTL_HR	3:68806766-70419817	-	-	-	-	2	-	-	-	-	-	-	-	-	-	-	-	-	3:69345922:C:T	MODIFIER	FRMD4B
QTL_HR	3:72493780-73766931	-	-	-	-	3	-	-	-	-	-	-	-	-	-	-	-	-	3:73209995:T:C	MODIFIER	-
QTL_HR	3:8031409-9087289	-	-	-	-	14	-	-	-	-	-	-	-	-	-	-	-	-	3:8587289:A:T	MODIFIER	-
QTL_HR	3:98210375-99256239	-	-	-	-	7	-	-	-	-	-	-	-	-	-	-	-	-	3:98743681:G:A	MODIFIER	ST3GAL6
QTL_HR	3:99710180-100822859	-	-	-	-	63	-	-	-	-	-	-	-	-	-	-	-	-	3:100296405:AT:A	MODIFIER	TBC1D23
QTL_HR	4:112839485-113880623	-	-	-	-	20	-	-	-	-	-	-	-	-	-	-	-	-	4:113380623:A:G	MODIFIER	ANK2
QTL_HR	4:127663658-128802194	-	-	-	-	11	-	-	-	-	-	-	-	-	-	-	-	-	4:128289982:C:T	MODIFIER	PGRMC2
QTL_HR	4:147511692-148980601	-	-	-	-	1	-	-	-	-	-	-	-	-	-	-	-	-	4:148053451:T:C	MODIFIER	ARHGAP10
QTL_HR	4:152937334-153958807	-	-	-	-	11	-	-	-	-	-	-	-	-	-	-	-	-	4:153451209:G:A	MODIFIER	-
QTL_HR	4:168260294-169306991	-	-	-	-	2	-	-	-	-	-	-	-	-	-	-	-	-	4:168766849:C:A	MODIFIER	PALLD
QTL_HR	4:173163512-174833953	-	-	-	-	12	-	-	-	-	-	-	-	-	-	-	-	-	4:174216292:T:C	MODIFIER	LINC02268
QTL_HR	4:185283629-186283629	-	-	-	-	7	-	-	-	-	-	-	-	-	-	-	-	-	4:185783629:C:A	MODIFIER	SORBS2
QTL_HR	4:23430156-24533085	-	-	-	-	1	-	-	-	-	-	-	-	-	-	-	-	-	4:23949395:C:G	MODIFIER	-
QTL_HR	4:53227057-54246612	-	-	-	-	5	-	-	-	-	-	-	-	-	-	-	-	-	4:53744695:T:C	MODIFIER	-
QTL_HR	4:55572608-56638470	-	-	-	-	6	-	-	-	-	-	-	-	-	-	-	-	-	4:56134496:C:G	MODIFIER	CRACD
QTL_HR	4:5762269-6819669	-	-	-	-	16	-	-	-	-	-	-	-	-	-	-	-	-	4:6302360:A:G	LOW	WFS1
QTL_HR	4:694899-1860737	-	-	-	-	18	-	-	-	-	-	-	-	-	-	-	-	-	4:1313901:A:G	MODIFIER	MAEA
QTL_HR	4:79743569-80761400	-	-	-	-	4	-	-	-	-	-	-	-	-	-	-	-	-	4:80249321:CT:C	MODIFIER	-
QTL_HR	4:93567799-94988779	-	-	-	-	13	-	-	-	-	-	-	-	-	-	-	-	-	4:94404437:C:T	MODIFIER	-
QTL_HR	5:111174556-112226150	-	-	-	-	18	-	-	-	-	-	-	-	-	-	-	-	-	5:111687746:A:G	MODIFIER	STARD4-AS1
QTL_HR	5:112843676-113989335	-	-	-	-	85	-	-	-	-	-	-	-	-	-	-	-	-	5:113489335:C:A	MODIFIER	MCC
QTL_HR	5:122816412-123977335	-	-	-	-	73	-	-	-	-	-	-	-	-	-	-	-	-	5:123428271:A:G	MODIFIER	CEP120
QTL_HR	5:128272214-129493174	-	-	-	-	5	-	-	-	-	-	-	-	-	-	-	-	-	5:128782971:C:G	MODIFIER	SLC27A6
QTL_HR	5:137171073-138930751	-	-	-	-	34	-	-	-	-	-	-	-	-	-	-	-	-	5:138107797:T:C	MODIFIER	-
QTL_HR	5:140679739-141679951	-	-	-	-	35	-	-	-	-	-	-	-	-	-	-	-	-	5:141179951:G:C	MODERATE	PCDHB8
QTL_HR	5:142479472-144096600	-	-	-	-	16	-	-	-	-	-	-	-	-	-	-	-	-	5:143311031:T:C	MODIFIER	NR3C1
QTL_HR	5:150719204-151723001	-	-	-	-	9	-	-	-	-	-	-	-	-	-	-	-	-	5:151223001:G:A	MODIFIER	CCDC69
QTL_HR	5:157875262-158965724	-	-	-	-	80	-	-	-	-	-	-	-	-	-	-	-	-	5:158422287:G:A	MODIFIER	-
QTL_HR	5:166462704-167477075	-	-	-	-	1	-	-	-	-	-	-	-	-	-	-	-	-	5:166962704:T:G	MODIFIER	-
QTL_HR	5:172547352-173750797	-	-	-	-	2	-	-	-	-	-	-	-	-	-	-	-	-	5:173243742:G:T	MODIFIER	-
QTL_HR	5:176619120-177809059	-	-	-	-	23	-	-	-	-	-	-	-	-	-	-	-	-	5:177309059:A:G	MODIFIER	MXD3
QTL_HR	5:44621859-46460601	-	-	-	-	34	-	-	-	-	-	-	-	-	-	-	-	-	5:45183046:G:A	MODIFIER	-
QTL_HR	5:57958178-58959876	-	-	-	-	6	-	-	-	-	-	-	-	-	-	-	-	-	5:58458178:G:A	LOW	PLK2
QTL_HR	5:79221554-80245234	-	-	-	-	1	-	-	-	-	-	-	-	-	-	-	-	-	5:79745234:A:G	MODERATE	CMYA5
QTL_HR	5:82509530-83798599	-	-	-	-	9	-	-	-	-	-	-	-	-	-	-	-	-	5:83117248:T:C	MODIFIER	XRCC4
QTL_HR	5:90513970-91622215	-	-	-	-	32	-	-	-	-	-	-	-	-	-	-	-	-	5:91061484:A:G	MODIFIER	ADGRV1
QTL_HR	6:10457877-11572089	-	-	-	-	21	-	-	-	-	-	-	-	-	-	-	-	-	6:11040435:G:C	MODIFIER	ELOVL2
QTL_HR	6:104806431-105866721	-	-	-	-	3	-	-	-	-	-	-	-	-	-	-	-	-	6:105328320:C:T	MODIFIER	PREP
QTL_HR	6:117605873-123200000	-	-	14	-	3	-	-	-	-	-	-	6:121793305:A:G	MODIFIER	-	-	-	-	6:121793305:A:G	MODIFIER	-
QTL_HR	6:133277046-134435260	-	-	18	-	5	-	-	-	-	-	-	6:133888699:T:C	MODIFIER	TCF21	-	-	-	6:133874581:G:A	MODIFIER	TARID
QTL_HR	6:151026246-152088991	-	-	-	-	17	-	-	-	-	-	-	-	-	-	-	-	-	6:151579444:G:A	MODIFIER	CCDC170
QTL_HR	6:16228549-17257738	-	-	-	-	1	-	-	-	-	-	-	-	-	-	-	-	-	6:16741655:A:C	MODIFIER	ATXN1
QTL_HR	6:163465840-164485232	-	-	-	-	45	-	-	-	-	-	-	-	-	-	-	-	-	6:163969766:C:T	MODIFIER	-
QTL_HR	6:165131680-166150129	-	-	-	-	11	-	-	-	-	-	-	-	-	-	-	-	-	6:165639144:T:A	MODIFIER	PDE10A
QTL_HR	6:17739932-18741618	-	-	-	-	10	-	-	-	-	-	-	-	-	-	-	-	-	6:18241618:G:C	MODIFIER	DEK
QTL_HR	6:2113675-3113710	-	-	-	-	7	-	-	-	-	-	-	-	-	-	-	-	-	6:2613710:C:T	MODIFIER	LINC02521
QTL_HR	6:24790792-26886359	-	-	-	-	2	-	-	-	-	-	-	-	-	-	-	-	-	6:25297269:T:G	MODIFIER	CARMIL1
QTL_HR	6:27419052-28419052	-	-	-	-	2	-	-	-	-	-	-	-	-	-	-	-	-	6:27919052:C:T	MODIFIER	-
QTL_HR	6:29457444-30474929	-	-	-	-	13	-	-	-	-	-	-	-	-	-	-	-	-	6:29974166:C:T	MODIFIER	HCG9
QTL_HR	6:32109445-33109445	-	-	-	-	523	-	-	-	-	-	-	-	-	-	-	-	-	6:32609445:G:A	MODIFIER	-
QTL_HR	6:33264671-35364884	-	-	-	-	126	-	-	-	-	-	-	-	-	-	-	-	-	6:33774320:T:C	MODIFIER	LEMD2
QTL_HR	6:36315175-37429052	-	-	-	-	2	-	-	-	-	-	-	-	-	-	-	-	-	6:36849337:A:G	MODIFIER	-
QTL_HR	6:41178833-42425585	-	-	-	-	3	-	-	-	-	-	-	-	-	-	-	-	-	6:41695105:G:C	MODIFIER	TFEB
QTL_HR	6:45468786-46499574	-	-	-	-	14	-	-	-	-	-	-	-	-	-	-	-	-	6:45987572:T:C	MODIFIER	CLIC5
QTL_HR	6:51271523-52475517	-	-	-	-	150	-	-	-	-	-	-	-	-	-	-	-	-	6:51969222:C:A	MODIFIER	PKHD1
QTL_HR	6:53596005-54775330	-	-	-	-	26	-	-	-	-	-	-	-	-	-	-	-	-	6:54117832:G:A	MODIFIER	MLIP
QTL_HR	6:7002373-8058085	-	-	-	-	1	-	-	-	-	-	-	-	-	-	-	-	-	6:7543235:A:G	MODIFIER	DSP
QTL_HR	6:74954779-76058793	-	-	-	-	9	-	-	-	-	-	-	-	-	-	-	-	-	6:75476942:T:G	MODIFIER	FILIP1
QTL_HR	7:116203284-117358917	-	-	-	-	20	-	-	-	-	-	-	-	-	-	-	-	-	7:116794284:G:A	MODIFIER	MET
QTL_HR	7:122945722-124485023	-	-	-	-	38	-	-	-	-	-	-	-	-	-	-	-	-	7:123777973:A:G	MODIFIER	-
QTL_HR	7:126829951-127860960	-	-	-	-	11	-	-	-	-	-	-	-	-	-	-	-	-	7:127360960:C:A	MODIFIER	-
QTL_HR	7:130684530-132029059	-	-	1	-	1	-	-	-	-	-	-	7:131187167:G:A	MODIFIER	MKLN1	-	-	-	7:131288736:C:T	MODIFIER	MKLN1
QTL_HR	7:1316637-2540479	-	-	-	-	13	-	-	-	-	-	-	-	-	-	-	-	-	7:1993168:C:T	MODIFIER	MAD1L1
QTL_HR	7:136357884-137524103	-	-	-	-	4	-	-	-	-	-	-	-	-	-	-	-	-	7:136954689:A:G	MODIFIER	CHRM2
QTL_HR	7:151207123-152233804	-	-	-	-	4	-	-	-	-	-	-	-	-	-	-	-	-	7:151712207:C:T	MODIFIER	PRKAG2
QTL_HR	7:15291376-16642710	-	-	-	-	4	-	-	-	-	-	-	-	-	-	-	-	-	7:16013450:C:A	MODIFIER	-
QTL_HR	7:155141526-156278909	-	-	-	-	4	-	-	-	-	-	-	-	-	-	-	-	-	7:155772286:C:A	MODIFIER	RBM33
QTL_HR	7:158159451-159294703	-	-	-	-	109	-	-	-	-	-	-	-	-	-	-	-	-	7:158659451:TCA:T	MODIFIER	NCAPG2
QTL_HR	7:26022581-28716621	-	-	-	-	5	-	-	-	-	-	-	-	-	-	-	-	-	7:28192838:A:G	MODIFIER	JAZF1-AS1
QTL_HR	7:34406859-35859530	-	-	-	-	9	-	-	-	-	-	-	-	-	-	-	-	-	7:35276128:C:T	MODIFIER	-
QTL_HR	7:41987838-42995178	-	-	-	-	5	-	-	-	-	-	-	-	-	-	-	-	-	7:42495178:C:T	MODIFIER	-
QTL_HR	7:43726585-44726585	-	-	-	-	1	-	-	-	-	-	-	-	-	-	-	-	-	7:44226585:C:T	MODERATE	CAMK2B
QTL_HR	7:93401198-94445397	-	-	-	-	9	-	-	-	-	-	-	-	-	-	-	-	-	7:93922116:C:T	MODIFIER	GNG11
QTL_HR	7:99434859-101641314	-	-	-	-	11	-	-	-	-	-	-	-	-	-	-	-	-	7:100908761:C:T	MODIFIER	RN7SL549P
QTL_HR	8:104623239-106022711	-	-	-	-	31	-	-	-	-	-	-	-	-	-	-	-	-	8:105522215:C:T	MODIFIER	ZFPM2
QTL_HR	8:11171992-12483376	-	-	-	-	1	-	-	-	-	-	-	-	-	-	-	-	-	8:11938056:G:A	MODIFIER	-
QTL_HR	8:12789795-13978307	-	-	-	-	1	-	-	-	-	-	-	-	-	-	-	-	-	8:13458190:A:T	MODIFIER	DLC1
QTL_HR	8:143141825-144162454	-	-	-	-	17	-	-	-	-	-	-	-	-	-	-	-	-	8:143645128:CA:C	MODIFIER	ZNF623
QTL_HR	8:23199102-24199102	-	-	-	-	1	-	-	-	-	-	-	-	-	-	-	-	-	8:23699102:A:G	MODIFIER	NKX2-6
QTL_HR	8:32043285-33055762	-	-	-	-	21	-	-	-	-	-	-	-	-	-	-	-	-	8:32543983:T:G	MODIFIER	NRG1
QTL_HR	8:76178674-77308191	-	-	-	-	56	-	-	-	-	-	-	-	-	-	-	-	-	8:76779432:G:A	MODIFIER	ZFHX4
QTL_HR	9:109153464-110261836	-	-	-	-	34	-	-	-	-	-	-	-	-	-	-	-	-	9:109734831:C:T	MODIFIER	PALM2AKAP2
QTL_HR	9:110346609-111370566	-	-	-	-	30	-	-	-	-	-	-	-	-	-	-	-	-	9:110870566:G:C	MODIFIER	LPAR1
QTL_HR	9:120088843-121908818	-	-	-	-	9	-	-	-	-	-	-	-	-	-	-	-	-	9:120841191:A:C	MODIFIER	PSMD5
QTL_HR	9:125954056-127166812	-	-	-	-	13	-	-	-	-	-	-	-	-	-	-	-	-	9:126572979:T:C	MODIFIER	-
QTL_HR	9:132774293-133774295	-	-	-	-	2	-	-	-	-	-	-	-	-	-	-	-	-	9:133274295:A:T	MODIFIER	ABO
QTL_HR	9:19709725-20709725	-	-	-	-	19	-	-	-	-	-	-	-	-	-	-	-	-	9:20209725:G:A	MODIFIER	-
QTL_HR	9:21497873-22625504	-	-	-	-	49	-	-	-	-	-	-	-	-	-	-	-	-	9:22124505:A:T	MODIFIER	CDKN2B-AS1
QTL_HR	9:35408316-36448591	-	-	-	-	8	-	-	-	-	-	-	-	-	-	-	-	-	9:35909855:C:T	MODIFIER	SPAAR
QTL_HR	9:92045543-93293383	-	-	-	-	19	-	-	-	-	-	-	-	-	-	-	-	-	9:92766921:A:G	MODIFIER	BICD2
QTL_HR	9:98894994-100009380	-	-	-	-	12	-	-	-	-	-	-	-	-	-	-	-	-	9:99448542:A:AT	MODIFIER	-
QTL_HT	10:102288636-103474855	-	-	-	41	34	-	-	-	-	-	-	-	-	-	10:102873580:T:C	MODIFIER	AS3MT	10:102804387:CA:C	MODIFIER	WBP1L
QTL_HT	10:112441651-114254822	1	-	-	3	16	10:112998590:C:T	MODIFIER	TCF7L2	-	-	-	-	-	-	10:112998590:C:T	MODIFIER	TCF7L2	10:113058995:G:A	MODIFIER	TCF7L2
QTL_HT	10:117126611-118275445	-	-	-	4	4	-	-	-	-	-	-	-	-	-	10:117629017:A:C	MODIFIER	-	10:117629017:A:C	MODIFIER	-
QTL_HT	10:120573631-121617461	-	-	-	-	15	-	-	-	-	-	-	-	-	-	-	-	-	10:121114834:A:C	MODIFIER	-
QTL_HT	10:124393356-125526397	-	-	-	3	22	-	-	-	-	-	-	-	-	-	10:124997347:G:A	MODIFIER	CTBP2	10:124992650:G:C	MODIFIER	ZRANB1
QTL_HT	10:13193587-14200275	-	-	-	2	3	-	-	-	-	-	-	-	-	-	10:13695768:C:T	MODIFIER	FRMD4A	10:13695768:C:T	MODIFIER	FRMD4A
QTL_HT	10:132099996-133145884	-	-	-	3	1	-	-	-	-	-	-	-	-	-	10:132645884:A:G	MODERATE	INPP5A	10:132645884:A:G	MODERATE	INPP5A
QTL_HT	10:2702077-5796055	-	-	-	90	68	-	-	-	-	-	-	-	-	-	10:5254280:A:G	MODIFIER	-	10:5205339:T:C	MODIFIER	AKR1C4
QTL_HT	10:35667684-36674132	-	-	-	9	8	-	-	-	-	-	-	-	-	-	10:36173027:CT:C	MODIFIER	-	10:36172832:G:A	MODIFIER	-
QTL_HT	10:43862338-46166926	-	-	-	1	1	-	-	-	-	-	-	-	-	-	10:44363233:C:A	MODIFIER	-	10:44363233:C:A	MODIFIER	-
QTL_HT	10:50385488-51388694	-	-	-	17	-	-	-	-	-	-	-	-	-	-	10:50888694:C:T	MODIFIER	A1CF	-	-	-
QTL_HT	10:57969500-60031037	-	-	210	206	154	-	-	-	-	-	-	10:58567767:A:G	MODIFIER	BICC1	10:58599331:C:T	MODIFIER	BICC1	10:58567287:T:C	MODIFIER	BICC1
QTL_HT	10:62293174-63305174	-	-	-	-	5	-	-	-	-	-	-	-	-	-	-	-	-	10:62805174:C:G	MODERATE	ADO
QTL_HT	10:68097599-70079437	2	1	-	1	1	10:69339353:A:G	MODIFIER	HK1	10:69334748:T:C	MODIFIER	HK1	-	-	-	10:69334748:T:C	MODIFIER	HK1	10:69334748:T:C	MODIFIER	HK1
QTL_HT	10:75004283-76721966	-	-	-	7	7	-	-	-	-	-	-	-	-	-	10:76178484:G:A	MODIFIER	LRMDA	10:76178484:G:A	MODIFIER	LRMDA
QTL_HT	10:78503777-80906944	-	-	-	58	156	-	-	-	-	-	-	-	-	-	10:79028089:T:C	MODIFIER	ZMIZ1-AS1	10:79028003:G:T	MODIFIER	ZMIZ1-AS1
QTL_HT	10:86527828-87739379	-	-	-	28	24	-	-	-	-	-	-	-	-	-	10:87169866:G:A	MODIFIER	SHLD2	10:87169866:G:A	MODIFIER	SHLD2
QTL_HT	10:87932246-89050323	-	-	-	53	20	-	-	-	-	-	-	-	-	-	10:88536710:A:T	MODIFIER	RNLS	10:88538170:G:A	MODIFIER	RNLS
QTL_HT	10:89141356-90159537	-	-	-	-	101	-	-	-	-	-	-	-	-	-	-	-	-	10:89641356:A:G	MODIFIER	PANK1
QTL_HT	10:90536138-91577623	-	-	-	61	61	-	-	-	-	-	-	-	-	-	10:91056421:A:G	MODIFIER	LINC00502	10:91036138:T:C	MODIFIER	LINC00502
QTL_HT	10:95000358-96029860	-	-	-	-	17	-	-	-	-	-	-	-	-	-	-	-	-	10:95516261:G:C	MODIFIER	SORBS1
QTL_HT	10:99030544-100030544	-	-	-	-	81	-	-	-	-	-	-	-	-	-	-	-	-	10:99530544:T:C	MODIFIER	NKX2-3
QTL_HT	11:100123264-101123264	-	-	-	44	-	-	-	-	-	-	-	-	-	-	11:100623264:C:T	MODIFIER	-	-	-	-
QTL_HT	11:1046962-6634932	1	-	19	31	1	11:5227002:T:A	MODERATE	HBB	-	-	-	11:2183058:G:T	MODIFIER	-	11:2169361:C:G	MODIFIER	TH	11:5216766:G:A	MODIFIER	-
QTL_HT	11:107663397-108995722	-	-	201	-	19	-	-	-	-	-	-	11:108464651:C:T	MODIFIER	C11orf65	-	-	-	11:108443635:A:C	MODIFIER	C11orf65
QTL_HT	11:110826212-111908176	-	-	-	22	27	-	-	-	-	-	-	-	-	-	11:111349280:G:T	MODIFIER	POU2AF1	11:111389151:T:G	MODIFIER	POU2AF1
QTL_HT	11:116158725-118765258	-	-	35	26	25	-	-	-	-	-	-	11:116792991:G:A	MODIFIER	ZPR1	11:116778201:G:C	MODIFIER	ZPR1	11:116935971:A:G	MODIFIER	SIK3
QTL_HT	11:127561593-128602747	-	-	-	24	-	-	-	-	-	-	-	-	-	-	11:128071933:G:A	MODIFIER	-	-	-	-
QTL_HT	11:12798347-13828584	-	-	-	20	-	-	-	-	-	-	-	-	-	-	11:13312304:G:A	MODIFIER	ARNTL	-	-	-
QTL_HT	11:15713027-17900339	-	-	-	29	118	-	-	-	-	-	-	-	-	-	11:17393643:C:G	MODIFIER	KCNJ11	11:17396930:C:A	MODERATE	ABCC8
QTL_HT	11:30115195-32966234	-	-	1	3	1	-	-	-	-	-	-	11:30727543:T:C	MODIFIER	-	11:30755467:G:GA	MODIFIER	-	11:30727543:T:C	MODIFIER	-
QTL_HT	11:33390901-34392021	-	-	-	-	3	-	-	-	-	-	-	-	-	-	-	-	-	11:33892021:T:C	MODIFIER	LMO2
QTL_HT	11:46850826-51319196	-	-	-	39	9	-	-	-	-	-	-	-	-	-	11:48132409:A:G	MODIFIER	PTPRJ	11:48132409:A:G	MODIFIER	PTPRJ
QTL_HT	11:54532016-56005661	-	-	-	257	223	-	-	-	-	-	-	-	-	-	11:55032016:A:G	MODIFIER	-	11:55045203:C:A	MODIFIER	-
QTL_HT	11:61137706-62391824	-	-	52	16	15	-	-	-	-	-	-	11:61779120:A:G	MODIFIER	MYRF	11:61803876:C:G	MODIFIER	FADS1	11:61832870:A:C	MODIFIER	FADS2
QTL_HT	11:63294043-64880447	-	-	16	22	12	-	-	-	-	-	-	11:64279413:C:T	MODIFIER	BAD	11:64256499:G:A	LOW	PLCB3	11:64256499:G:A	LOW	PLCB3
QTL_HT	11:65974735-67531724	-	-	-	50	49	-	-	-	-	-	-	-	-	-	11:66936855:G:A	MODIFIER	PC	11:66587149:G:A	MODIFIER	CCDC87
QTL_HT	11:73827803-74882223	-	-	-	45	17	-	-	-	-	-	-	-	-	-	11:74382223:G:A	MODIFIER	PGM2L1	11:74328102:C:T	MODIFIER	PGM2L1
QTL_HT	11:75233560-76358105	-	-	-	15	8	-	-	-	-	-	-	-	-	-	11:75739531:T:C	MODIFIER	RN7SL786P	11:75743976:C:A	MODIFIER	RN7SL786P
QTL_HT	11:77929680-79061180	-	-	-	-	101	-	-	-	-	-	-	-	-	-	-	-	-	11:78558974:C:G	MODIFIER	NARS2
QTL_HT	11:8215148-11170625	-	-	25	1	1	-	-	-	-	-	-	11:8847582:A:G	MODIFIER	RNA5SP330	11:10173735:G:T	MODIFIER	SBF2	11:10173735:G:T	MODIFIER	SBF2
QTL_HT	11:95684155-96695048	-	-	-	2	-	-	-	-	-	-	-	-	-	-	11:96195048:C:T	MODIFIER	MAML2	-	-	-
QTL_HT	12:109341007-113310962	-	-	-	3	3	-	-	-	-	-	-	-	-	-	12:111494996:C:T	MODIFIER	ATXN2	12:111494996:C:T	MODIFIER	ATXN2
QTL_HT	12:114404253-115502056	-	-	-	12	11	-	-	-	-	-	-	-	-	-	12:114937154:A:G	MODIFIER	-	12:114928377:T:C	MODIFIER	-
QTL_HT	12:116638675-117702740	-	-	-	46	28	-	-	-	-	-	-	-	-	-	12:117145048:C:CT	MODIFIER	FBXO21	12:117176970:TA:T	MODIFIER	FBXO21
QTL_HT	12:11961561-13398439	-	-	-	5	4	-	-	-	-	-	-	-	-	-	12:12893277:C:T	MODIFIER	GPRC5A	12:12893277:C:T	MODIFIER	GPRC5A
QTL_HT	12:120211261-121533534	-	-	-	113	1	-	-	-	-	-	-	-	-	-	12:121033534:G:A	LOW	OASL	12:121006638:CAT:C	MODIFIER	C12orf43
QTL_HT	12:122178109-123224748	-	-	-	38	23	-	-	-	-	-	-	-	-	-	12:122724748:T:A	MODIFIER	HCAR1	12:122699158:CA:C	MODIFIER	HCAR2
QTL_HT	12:123844709-124855321	-	-	-	-	23	-	-	-	-	-	-	-	-	-	-	-	-	12:124355321:A:G	MODIFIER	NCOR2
QTL_HT	12:132011784-133011784	-	-	-	-	2	-	-	-	-	-	-	-	-	-	-	-	-	12:132511784:C:T	MODIFIER	FBRSL1
QTL_HT	12:14652066-15654051	-	-	-	3	3	-	-	-	-	-	-	-	-	-	12:15152066:A:C	MODIFIER	RERG	12:15152066:A:C	MODIFIER	RERG
QTL_HT	12:1811078-3299164	-	-	19	16	16	-	-	-	-	-	-	12:2409186:T:C	MODIFIER	CACNA1C	12:2414189:A:G	MODIFIER	CACNA1C	12:2409186:T:C	MODIFIER	CACNA1C
QTL_HT	12:21033137-22071426	-	-	-	62	30	-	-	-	-	-	-	-	-	-	12:21548366:C:T	MODIFIER	GYS2	12:21560873:C:A	MODIFIER	GYS2
QTL_HT	12:23487105-24562000	-	-	-	41	11	-	-	-	-	-	-	-	-	-	12:23987105:G:A	MODIFIER	SOX5	12:23999792:A:T	MODIFIER	SOX5
QTL_HT	12:26148303-27196621	-	-	-	-	20	-	-	-	-	-	-	-	-	-	-	-	-	12:26648303:T:C	MODIFIER	ITPR2
QTL_HT	12:3547642-4740448	-	-	14	15	12	-	-	-	-	-	-	12:4221049:C:T	MODIFIER	-	12:4221341:G:GA	MODIFIER	-	12:4221049:C:T	MODIFIER	-
QTL_HT	12:45216325-46561116	-	-	-	67	13	-	-	-	-	-	-	-	-	-	12:45901125:G:C	MODIFIER	ARID2	12:45751072:C:T	MODIFIER	ARID2
QTL_HT	12:47338115-49387742	-	-	-	1	2	-	-	-	-	-	-	-	-	-	12:48105348:G:T	MODIFIER	SENP1	12:48105348:G:T	MODIFIER	SENP1
QTL_HT	12:51373884-52521974	-	-	7	19	5	-	-	-	-	-	-	12:51923273:C:G	MODIFIER	ACVRL1	12:51924594:A:T	MODIFIER	ACVRL1	12:51923273:C:G	MODIFIER	ACVRL1
QTL_HT	12:53696315-54856922	-	-	-	6	6	-	-	-	-	-	-	-	-	-	12:54304624:G:A	MODIFIER	NFE2	12:54304624:G:A	MODIFIER	NFE2
QTL_HT	12:55594951-57950266	-	-	76	24	11	-	-	-	-	-	-	12:56589641:T:C	MODIFIER	RBMS2	12:57360050:T:A	MODIFIER	R3HDM2	12:56497865:G:A	MODIFIER	-
QTL_HT	12:63990903-65007466	-	-	-	-	19	-	-	-	-	-	-	-	-	-	-	-	-	12:64495927:A:T	MODIFIER	TBK1
QTL_HT	12:65271691-66367144	-	-	-	56	14	-	-	-	-	-	-	-	-	-	12:65827280:A:T	MODIFIER	HMGA2	12:65839030:G:T	MODIFIER	HMGA2
QTL_HT	12:68283910-70909474	-	-	-	65	33	-	-	-	-	-	-	-	-	-	12:70230075:C:T	MODIFIER	PRANCR	12:70209270:C:G	MODIFIER	PRANCR
QTL_HT	12:90221530-91289543	-	-	-	47	40	-	-	-	-	-	-	-	-	-	12:90765289:A:G	MODIFIER	LINC02822	12:90760430:T:C	MODIFIER	LINC02822
QTL_HT	13:109248957-111410456	-	-	-	66	13	-	-	-	-	-	-	-	-	-	13:110446354:G:A	MODIFIER	COL4A2	13:110894752:CTT:C	MODIFIER	ANKRD10
QTL_HT	13:113295907-114362741	-	-	-	13	1	-	-	-	-	-	-	-	-	-	13:113838644:C:G	MODIFIER	GAS6	13:113849020:T:C	MODIFIER	GAS6
QTL_HT	13:27888620-29182077	-	-	-	19	8	-	-	-	-	-	-	-	-	-	13:28656444:A:G	MODIFIER	POMP	13:28661244:G:C	MODIFIER	POMP
QTL_HT	13:32598393-33702253	-	-	-	2	2	-	-	-	-	-	-	-	-	-	13:33123312:C:T	MODIFIER	STARD13	13:33123312:C:T	MODIFIER	STARD13
QTL_HT	13:47723525-49094886	-	-	-	115	24	-	-	-	-	-	-	-	-	-	13:48496038:T:C	MODIFIER	RCBTB2	13:48300280:T:A	MODIFIER	RB1
QTL_HT	13:49686002-51347016	-	-	21	32	15	-	-	-	-	-	-	13:50236895:A:G	MODIFIER	DLEU1	13:50818449:A:G	MODIFIER	DLEU7	13:50236895:A:G	MODIFIER	DLEU1
QTL_HT	13:70561134-71649801	-	-	-	36	30	-	-	-	-	-	-	-	-	-	13:71140585:G:T	MODIFIER	LINC00348	13:71102024:T:C	MODIFIER	LINC00348
QTL_HT	13:72552414-74018183	-	-	-	13	15	-	-	-	-	-	-	-	-	-	13:73058692:AC:A	MODIFIER	KLF5	13:73058692:AC:A	MODIFIER	KLF5
QTL_HT	13:74951633-76036543	-	-	27	33	24	-	-	-	-	-	-	13:75500578:T:A	MODIFIER	-	13:75499156:C:CA	MODIFIER	-	13:75500498:A:C	MODIFIER	-
QTL_HT	13:94761421-95964663	-	-	-	-	11	-	-	-	-	-	-	-	-	-	-	-	-	13:95271145:C:T	MODIFIER	ABCC4
QTL_HT	14:102017520-103272689	-	-	-	68	28	-	-	-	-	-	-	-	-	-	14:102517520:G:A	MODIFIER	-	14:102772689:G:A	MODIFIER	TRAF3
QTL_HT	14:20560905-21620620	-	-	-	5	1	-	-	-	-	-	-	-	-	-	14:21074607:A:G	MODERATE	ARHGEF40	14:21074607:A:G	MODERATE	ARHGEF40
QTL_HT	14:23832119-24840209	-	-	-	-	6	-	-	-	-	-	-	-	-	-	-	-	-	14:24339755:T:G	MODIFIER	RIPK3
QTL_HT	14:33667944-34800135	-	-	-	5	5	-	-	-	-	-	-	-	-	-	14:34177063:C:T	MODIFIER	EGLN3	14:34177063:C:T	MODIFIER	EGLN3
QTL_HT	14:35081011-36189622	-	-	-	3	3	-	-	-	-	-	-	-	-	-	14:35630160:C:T	MODIFIER	RALGAPA1	14:35630160:C:T	MODIFIER	RALGAPA1
QTL_HT	14:58462010-59462010	-	-	-	-	4	-	-	-	-	-	-	-	-	-	-	-	-	14:58962010:CTA:C	MODIFIER	LINC01500
QTL_HT	14:61544861-62572733	24	-	-	-	24	14:62048969:G:A	MODIFIER	SYT16	-	-	-	-	-	-	-	-	-	14:62046395:C:T	MODIFIER	SYT16
QTL_HT	14:63599736-66293884	3	-	1	6	1	14:64245637:A:G	MODIFIER	ESR2	-	-	-	14:64236875:G:T	MODIFIER	ESR2	14:64236875:G:T	MODIFIER	ESR2	14:64236875:G:T	MODIFIER	ESR2
QTL_HT	14:67280372-69347342	57	-	-	124	38	14:68079621:A:C	MODIFIER	RAD51B	-	-	-	-	-	-	14:68004353:A:T	MODIFIER	RAD51B	14:68049239:A:G	MODIFIER	RAD51B
QTL_HT	14:69925508-71019159	-	-	-	-	35	-	-	-	-	-	-	-	-	-	-	-	-	14:70456797:A:C	MODIFIER	ADAM21
QTL_HT	14:72308037-73917832	-	-	-	16	6	-	-	-	-	-	-	-	-	-	14:72856974:A:T	MODIFIER	DPF3	14:72808037:C:A	MODIFIER	DPF3
QTL_HT	14:75618246-76728337	-	-	-	9	18	-	-	-	-	-	-	-	-	-	14:76140452:G:T	MODIFIER	-	14:76175361:G:A	MODIFIER	GPATCH2L
QTL_HT	14:80903147-81903147	-	-	-	-	14	-	-	-	-	-	-	-	-	-	-	-	-	14:81403147:T:A	MODIFIER	STON2
QTL_HT	14:91530269-92596481	-	-	-	-	173	-	-	-	-	-	-	-	-	-	-	-	-	14:92096481:G:A	MODIFIER	ATXN3
QTL_HT	14:93871805-94878610	-	-	-	1	-	-	-	-	-	-	-	-	-	-	14:94378610:C:T	MODERATE	SERPINA1	-	-	-
QTL_HT	14:98700382-99752882	-	-	-	6	8	-	-	-	-	-	-	-	-	-	14:99241596:C:T	MODIFIER	BCL11B	14:99241596:C:T	MODIFIER	BCL11B
QTL_HT	15:32517481-33602089	-	-	-	43	46	-	-	-	-	-	-	-	-	-	15:33032318:T:C	MODIFIER	FMN1	15:33032318:T:C	MODIFIER	FMN1
QTL_HT	15:39514133-45617073	-	-	-	4	4	-	-	-	-	-	-	-	-	-	15:43528519:C:T	MODERATE	MAP1A	15:43528519:C:T	MODERATE	MAP1A
QTL_HT	15:49937445-51694812	-	-	273	-	139	-	-	-	-	-	-	15:50766273:G:A	MODIFIER	SPPL2A	-	-	-	15:50766273:G:A	MODIFIER	SPPL2A
QTL_HT	15:53165005-54218913	-	-	-	-	12	-	-	-	-	-	-	-	-	-	-	-	-	15:53716957:C:T	MODIFIER	WDR72
QTL_HT	15:56926612-58950219	-	-	-	4	5	-	-	-	-	-	-	-	-	-	15:58431227:A:G	MODIFIER	LIPC	15:58431227:A:G	MODIFIER	LIPC
QTL_HT	15:60070301-61192071	-	-	-	4	2	-	-	-	-	-	-	-	-	-	15:60585831:G:A	MODIFIER	RORA	15:60591082:C:A	MODIFIER	RORA
QTL_HT	15:63556659-65217876	-	-	-	50	48	-	-	-	-	-	-	-	-	-	15:64090171:C:T	MODIFIER	CIAO2A	15:64090171:C:T	MODIFIER	CIAO2A
QTL_HT	15:66122407-68811837	-	-	-	37	35	-	-	-	-	-	-	-	-	-	15:67974778:A:G	MODIFIER	-	15:67983749:A:G	MODIFIER	-
QTL_HT	15:71303372-73130335	-	-	-	61	35	-	-	-	-	-	-	-	-	-	15:71935130:G:A	MODIFIER	MYO9A	15:71935130:G:A	MODIFIER	MYO9A
QTL_HT	15:73892059-78889140	8	16	3	12	10	15:78271049:T:TCAAA	MODIFIER	DNAJA4	15:78244027:G:A	MODIFIER	ACSBG1	15:78298695:A:G	MODIFIER	WDR61	15:78247319:A:G	MODIFIER	DNAJA4-DT	15:78243095:C:G	MODIFIER	ACSBG1
QTL_HT	15:94635265-95652973	-	-	-	-	2	-	-	-	-	-	-	-	-	-	-	-	-	15:95142911:A:C	MODIFIER	-
QTL_HT	15:98205800-99985761	-	-	-	31	21	-	-	-	-	-	-	-	-	-	15:99475266:A:G	MODIFIER	-	15:99475266:A:G	MODIFIER	-
QTL_HT	16:1536420-2536420	-	-	-	1	31	-	-	-	-	-	-	-	-	-	16:2036420:C:T	MODERATE	SLC9A3R2	16:2036420:C:T	MODERATE	SLC9A3R2
QTL_HT	16:15662910-16690503	-	-	-	3	3	-	-	-	-	-	-	-	-	-	16:16165739:G:A	MODERATE	ABCC6	16:16165739:G:A	MODERATE	ABCC6
QTL_HT	16:19895874-20895874	-	-	11	-	-	-	-	-	-	-	-	16:20395874:T:C	MODIFIER	PDILT	-	-	-	-	-	-
QTL_HT	16:28496168-31597969	-	-	76	1	1	-	-	-	-	-	-	16:30091839:C:A	MODIFIER	TBX6	16:30091839:C:A	MODIFIER	TBX6	16:30091839:C:A	MODIFIER	TBX6
QTL_HT	16:50624799-51678864	-	-	-	20	8	-	-	-	-	-	-	-	-	-	16:51153336:CTT:C	MODIFIER	SALL1	16:51155258:CCT:C	MODIFIER	SALL1
QTL_HT	16:52003614-53088200	-	-	-	36	17	-	-	-	-	-	-	-	-	-	16:52543592:A:G	MODIFIER	TOX3	16:52516395:G:A	MODIFIER	TOX3
QTL_HT	16:56806703-57819144	-	-	-	7	6	-	-	-	-	-	-	-	-	-	16:57310402:AT:A	MODIFIER	-	16:57310402:AT:A	MODIFIER	-
QTL_HT	16:66404621-68894423	-	-	-	35	24	-	-	-	-	-	-	-	-	-	16:67784351:A:G	MODIFIER	RANBP10	16:67746218:G:A	MODIFIER	RANBP10
QTL_HT	16:69020682-72732312	-	-	-	3	4	-	-	-	-	-	-	-	-	-	16:72080103:C:T	MODIFIER	HPR	16:72045758:C:T	MODIFIER	-
QTL_HT	16:73378689-74378689	-	-	-	1	-	-	-	-	-	-	-	-	-	-	16:73878689:G:C	MODIFIER	ZFHX3	-	-	-
QTL_HT	16:78660241-79676806	-	-	-	9	4	-	-	-	-	-	-	-	-	-	16:79167282:A:G	MODIFIER	WWOX	16:79163407:A:C	MODIFIER	WWOX
QTL_HT	16:85779568-86822976	-	-	-	1	1	-	-	-	-	-	-	-	-	-	16:86322976:G:A	MODIFIER	-	16:86322976:G:A	MODIFIER	-
QTL_HT	16:87331416-90449552	-	-	-	3	2	-	-	-	-	-	-	-	-	-	16:88792238:T:G	MODIFIER	-	16:88792238:T:G	MODIFIER	-
QTL_HT	17:1214968-2252311	-	-	-	60	27	-	-	-	-	-	-	-	-	-	17:1715069:T:C	MODIFIER	TLCD2	17:1715069:T:C	MODIFIER	TLCD2
QTL_HT	17:14408994-15418735	-	-	-	6	6	-	-	-	-	-	-	-	-	-	17:14914446:A:G	MODIFIER	LINC02096	17:14911930:T:C	MODIFIER	LINC02096
QTL_HT	17:16434662-18714865	-	-	16	29	3	-	-	-	-	-	-	17:16936994:A:G	MODIFIER	TNFRSF13B	17:17091681:G:A	MODIFIER	MPRIP	17:16941853:A:G	MODIFIER	TNFRSF13B
QTL_HT	17:20656911-21714602	-	-	-	21	23	-	-	-	-	-	-	-	-	-	17:21169050:G:A	MODIFIER	DHRS7B	17:21197621:G:A	MODIFIER	TMEM11
QTL_HT	17:29114868-31138544	-	-	-	297	195	-	-	-	-	-	-	-	-	-	17:29837245:G:C	MODIFIER	SSH2	17:29899814:A:G	MODIFIER	SSH2
QTL_HT	17:3651775-4684996	-	-	-	33	-	-	-	-	-	-	-	-	-	-	17:4158341:C:G	MODIFIER	CYB5D2	-	-	-
QTL_HT	17:36927567-38014833	-	-	-	40	42	-	-	-	-	-	-	-	-	-	17:37491071:A:C	MODIFIER	DUSP14	17:37491071:A:C	MODIFIER	DUSP14
QTL_HT	17:38734275-40521586	-	-	-	5	3	-	-	-	-	-	-	-	-	-	17:39628211:C:G	MODIFIER	PPP1R1B	17:39628211:C:G	MODIFIER	PPP1R1B
QTL_HT	17:43308403-49884071	-	-	1	1830	1	-	-	-	-	-	-	17:44251253:G:A	MODERATE	SLC4A1	17:46014622:T:C	MODIFIER	MAPT	17:46014622:T:C	MODIFIER	MAPT
QTL_HT	17:56945089-61920648	-	-	6	3	1	-	-	-	-	-	-	17:59817098:A:G	MODIFIER	VMP1	17:61373080:T:C	MODIFIER	BCAS3	17:61379228:C:T	MODIFIER	BCAS3
QTL_HT	17:63026529-64444014	-	-	-	170	150	-	-	-	-	-	-	-	-	-	17:63863441:C:T	MODIFIER	TCAM1P	17:63866085:GACAA:G	MODIFIER	TCAM1P
QTL_HT	17:6585977-8897849	-	-	14	6	5	-	-	-	-	-	-	17:8248922:C:G	MODIFIER	PFAS	17:8257831:C:T	MODERATE	PFAS	17:8253992:C:T	MODERATE	PFAS
QTL_HT	17:68449204-69972485	-	-	-	1	1	-	-	-	-	-	-	-	-	-	17:69085137:A:G	MODERATE	ABCA6	17:69085137:A:G	MODERATE	ABCA6
QTL_HT	17:74809755-76447269	-	-	-	16	21	-	-	-	-	-	-	-	-	-	17:75841128:C:T	MODIFIER	UNC13D	17:75826516:G:GC	MODIFIER	UNK
QTL_HT	17:77623984-78646321	-	-	-	1	1	-	-	-	-	-	-	-	-	-	17:78123984:A:G	LOW	TMC6	17:78123984:A:G	LOW	TMC6
QTL_HT	17:81058634-82058634	-	-	-	47	-	-	-	-	-	-	-	-	-	-	17:81558634:A:G	MODIFIER	NPLOC4	-	-	-
QTL_HT	17:82578468-83612886	-	-	-	9	4	-	-	-	-	-	-	-	-	-	17:83104098:A:G	MODIFIER	-	17:83104098:A:G	MODIFIER	-
QTL_HT	18:11937425-13387751	-	-	-	12	11	-	-	-	-	-	-	-	-	-	18:12848350:G:C	MODIFIER	PTPN2	18:12857003:G:T	MODIFIER	PTPN2
QTL_HT	18:26306571-27369561	-	-	-	7	4	-	-	-	-	-	-	-	-	-	18:26813249:C:A	MODIFIER	AQP4-AS1	18:26813249:C:A	MODIFIER	AQP4-AS1
QTL_HT	18:44709527-46258576	-	-	66	22	12	-	-	-	-	-	-	18:45737934:C:T	MODIFIER	SLC14A1	18:45505955:A:G	MODIFIER	-	18:45534827:A:G	MODIFIER	-
QTL_HT	18:48177249-49467093	-	-	-	4	4	-	-	-	-	-	-	-	-	-	18:48934533:C:G	MODIFIER	SMAD7	18:48934533:C:G	MODIFIER	SMAD7
QTL_HT	18:57136550-58201856	-	-	-	7	6	-	-	-	-	-	-	-	-	-	18:57646765:C:T	MODIFIER	ATP8B1	18:57655270:C:T	MODERATE	ATP8B1
QTL_HT	19:12337124-13464351	-	-	-	11	20	-	-	-	-	-	-	-	-	-	19:12888644:C:T	MODIFIER	GCDH	19:12897793:G:T	LOW	GCDH
QTL_HT	19:13563659-14583646	-	-	-	12	5	-	-	-	-	-	-	-	-	-	19:14063659:T:C	MODIFIER	PALM3	19:14070187:A:G	MODIFIER	MISP3
QTL_HT	19:16526480-17849093	-	-	-	23	17	-	-	-	-	-	-	-	-	-	19:17345414:A:G	MODIFIER	GTPBP3	19:17146992:T:C	MODIFIER	MYO9B
QTL_HT	19:17910055-20182736	-	-	-	6	3	-	-	-	-	-	-	-	-	-	19:19268740:C:T	MODERATE	TM6SF2	19:19268740:C:T	MODERATE	TM6SF2
QTL_HT	19:279398-3050351	2	-	28	5	8	19:2528539:A:T	MODIFIER	GNG7	-	-	-	19:2195800:A:G	MODIFIER	DOT1L	19:2163772:T:G	MODIFIER	DOT1L	19:2158749:A:G	MODIFIER	AP3D1
QTL_HT	19:31584343-33841204	-	-	-	1	1	-	-	-	-	-	-	-	-	-	19:33263642:C:T	MODIFIER	-	19:33263642:C:T	MODIFIER	-
QTL_HT	19:34565736-35642731	-	-	-	28	-	-	-	-	-	-	-	-	-	-	19:35142731:C:T	MODERATE	FXYD1	-	-	-
QTL_HT	19:3531344-5009457	-	-	-	25	23	-	-	-	-	-	-	-	-	-	19:4366222:A:G	MODIFIER	SH3GL1	19:4366222:A:G	MODIFIER	SH3GL1
QTL_HT	19:36572864-38036144	-	-	-	-	63	-	-	-	-	-	-	-	-	-	-	-	-	19:37264743:C:T	MODIFIER	-
QTL_HT	19:38151334-39257269	-	-	-	109	98	-	-	-	-	-	-	-	-	-	19:38743585:C:A	MODIFIER	CAPN12	19:38743585:C:A	MODIFIER	CAPN12
QTL_HT	19:40074408-41480108	-	-	45	1	1	-	-	-	-	-	-	19:40734458:A:C	MODIFIER	ITPKC	19:40799233:G:T	MODIFIER	EGLN2	19:40799233:G:T	MODIFIER	EGLN2
QTL_HT	19:44388997-47704170	-	-	-	4	11	-	-	-	-	-	-	-	-	-	19:45212718:A:G	MODIFIER	EXOC3L2	19:45212718:A:G	MODIFIER	EXOC3L2
QTL_HT	19:48200572-51014068	-	-	4	18	2	-	-	-	-	-	-	19:49509317:G:A	MODIFIER	FCGRT	19:49564251:A:G	MODIFIER	NOSIP	19:49513502:C:T	MODIFIER	FCGRT
QTL_HT	19:6698366-8028703	8	-	-	85	6	19:7211717:C:T	MODIFIER	INSR	-	-	-	-	-	-	19:7217590:G:A	MODIFIER	INSR	19:7295953:T:C	MODIFIER	INSR
QTL_HT	1:114675327-115763231	-	-	44	-	28	-	-	-	-	-	-	1:115240951:T:C	MODIFIER	-	-	-	-	1:115175327:G:A	MODIFIER	-
QTL_HT	1:119148421-120230581	-	-	-	4	6	-	-	-	-	-	-	-	-	-	1:119727368:C:G	MODIFIER	PHGDH	1:119727368:C:G	MODIFIER	PHGDH
QTL_HT	1:12094281-13114266	-	-	-	3	3	-	-	-	-	-	-	-	-	-	1:12597961:C:A	MODIFIER	DHRS3	1:12597961:C:A	MODIFIER	DHRS3
QTL_HT	1:14474085-17586626	-	-	20	13	13	-	-	-	-	-	-	1:16044246:C:T	MODIFIER	CLCNKB	1:16041908:C:A	MODIFIER	CLCNKB	1:16043720:A:G	MODIFIER	CLCNKB
QTL_HT	1:147240637-148375582	-	-	-	16	12	-	-	-	-	-	-	-	-	-	1:147817471:G:GT	MODIFIER	-	1:147811750:T:C	MODIFIER	-
QTL_HT	1:151120512-152331737	-	-	-	20	16	-	-	-	-	-	-	-	-	-	1:151785111:T:C	MODIFIER	TDRKH	1:151767944:G:A	MODIFIER	MRPL9
QTL_HT	1:153946273-156625568	-	-	3	1	1	-	-	-	-	-	-	1:155515236:T:C	MODIFIER	ASH1L	1:155151361:G:C	MODIFIER	HMGN2P18	1:155151361:G:C	MODIFIER	HMGN2P18
QTL_HT	1:158520622-159520622	-	-	-	-	41	-	-	-	-	-	-	-	-	-	-	-	-	1:159020622:A:G	MODIFIER	IFI16
QTL_HT	1:160987232-162238404	-	-	-	14	4	-	-	-	-	-	-	-	-	-	1:161676997:AC:A	MODIFIER	FCGR2B	1:161538973:T:C	MODIFIER	FCGR3A
QTL_HT	1:163124009-164272551	-	-	-	40	18	-	-	-	-	-	-	-	-	-	1:163755613:T:C	MODIFIER	-	1:163740556:A:G	MODIFIER	-
QTL_HT	1:171408371-172823649	-	-	-	59	35	-	-	-	-	-	-	-	-	-	1:172182532:G:T	MODIFIER	DNM3	1:172172263:A:T	MODIFIER	DNM3
QTL_HT	1:173078520-175693132	-	-	-	45	31	-	-	-	-	-	-	-	-	-	1:173910424:C:A	MODIFIER	SERPINC1	1:174707294:C:T	MODIFIER	RABGAP1L
QTL_HT	1:182501090-183590008	-	-	-	258	-	-	-	-	-	-	-	-	-	-	1:183017630:C:T	MODIFIER	-	-	-	-
QTL_HT	1:198073897-200588375	-	-	-	4	1	-	-	-	-	-	-	-	-	-	1:199041592:C:T	MODIFIER	LINC01221	1:199041592:C:T	MODIFIER	LINC01221
QTL_HT	1:201528813-202543124	-	-	-	-	7	-	-	-	-	-	-	-	-	-	-	-	-	1:202043124:C:T	MODIFIER	-
QTL_HT	1:203736401-204786107	-	-	-	7	26	-	-	-	-	-	-	-	-	-	1:204285634:C:T	MODIFIER	PLEKHA6	1:204285667:C:T	MODIFIER	PLEKHA6
QTL_HT	1:205162639-206192486	-	-	-	-	17	-	-	-	-	-	-	-	-	-	-	-	-	1:205667206:A:C	MODIFIER	SLC45A3
QTL_HT	1:210413855-211539906	-	-	-	31	30	-	-	-	-	-	-	-	-	-	1:210934414:T:G	MODIFIER	KCNH1	1:210914791:GGGA:G	MODIFIER	KCNH1
QTL_HT	1:212215151-215051079	13	-	16	12	9	1:214003526:G:A	MODIFIER	PROX1	-	-	-	1:214000989:G:T	MODIFIER	PROX1	1:214003037:T:C	MODIFIER	PROX1	1:214003140:A:T	MODIFIER	PROX1
QTL_HT	1:216328245-217902696	-	-	-	10	9	-	-	-	-	-	-	-	-	-	1:217267358:G:T	MODIFIER	-	1:217261957:G:A	MODIFIER	-
QTL_HT	1:21854708-22908438	-	-	-	17	15	-	-	-	-	-	-	-	-	-	1:22375584:C:A	MODIFIER	-	1:22370719:A:C	MODIFIER	-
QTL_HT	1:230258708-232230715	-	196	69	2	7	-	-	-	1:231386117:G:GT	MODIFIER	EGLN1	1:231312751:G:A	MODIFIER	-	1:231426482:A:G	MODIFIER	EGLN1	1:231366564:T:C	MODIFIER	EGLN1
QTL_HT	1:24195823-26376233	-	-	-	171	128	-	-	-	-	-	-	-	-	-	1:25467172:C:T	MODIFIER	MACO1	1:25405596:G:A	MODIFIER	RHCE
QTL_HT	1:2688408-3915648	-	-	-	4	4	-	-	-	-	-	-	-	-	-	1:3402205:C:G	MODIFIER	PRDM16	1:3402205:C:G	MODIFIER	PRDM16
QTL_HT	1:27679554-29659616	-	-	2	69	69	-	-	-	-	-	-	1:28259865:C:G	LOW	SESN2	1:28226418:G:A	MODIFIER	DNAJC8	1:28226866:A:G	MODIFIER	DNAJC8
QTL_HT	1:30457585-31666012	-	-	-	46	24	-	-	-	-	-	-	-	-	-	1:31099724:T:C	MODIFIER	SELENOWP1	1:31099724:T:C	MODIFIER	SELENOWP1
QTL_HT	1:32787127-33947745	-	-	-	-	123	-	-	-	-	-	-	-	-	-	-	-	-	1:33440545:G:A	MODIFIER	-
QTL_HT	1:39403967-40462303	-	-	-	24	26	-	-	-	-	-	-	-	-	-	1:39962303:C:T	MODIFIER	MFSD2A	1:39962303:C:T	MODIFIER	MFSD2A
QTL_HT	1:41397604-42401317	-	-	-	-	6	-	-	-	-	-	-	-	-	-	-	-	-	1:41899877:C:T	MODIFIER	HIVEP3
QTL_HT	1:42794399-44161038	-	-	-	26	60	-	-	-	-	-	-	-	-	-	1:43299418:A:G	MODIFIER	TIE1	1:43314198:T:G	MODIFIER	TIE1
QTL_HT	1:44563732-48207563	-	341	258	125	33	-	-	-	1:45790655:T:C	MODIFIER	MAST2	1:45947585:G:A	MODIFIER	MAST2	1:46031828:T:A	MODIFIER	MAST2	1:45889407:A:G	MODIFIER	MAST2
QTL_HT	1:49985134-51152581	-	-	-	27	20	-	-	-	-	-	-	-	-	-	1:50601278:T:A	MODIFIER	FAF1	1:50648831:T:C	MODIFIER	FAF1
QTL_HT	1:52164195-53481739	-	-	-	136	41	-	-	-	-	-	-	-	-	-	1:52839250:T:C	MODIFIER	ZYG11A	1:52842285:T:G	MODIFIER	ZYG11A
QTL_HT	1:55945627-57198079	-	-	-	31	34	-	-	-	-	-	-	-	-	-	1:56445627:T:C	MODIFIER	-	1:56698079:CT:C	MODIFIER	PRKAA2
QTL_HT	1:58648233-59648708	-	-	-	-	1	-	-	-	-	-	-	-	-	-	-	-	-	1:59148233:G:A	MODIFIER	FGGY-DT
QTL_HT	1:65174713-66202883	-	-	-	95	-	-	-	-	-	-	-	-	-	-	1:65693318:A:G	MODIFIER	-	-	-	-
QTL_HT	1:67330421-68786890	-	-	-	55	25	-	-	-	-	-	-	-	-	-	1:68216764:T:C	MODIFIER	WLS	1:67866090:T:C	MODIFIER	GNG12-AS1
QTL_HT	1:78297567-79522422	-	-	-	29	23	-	-	-	-	-	-	-	-	-	1:78935529:TAAA:T	MODIFIER	ADGRL4	1:78950660:A:G	MODIFIER	ADGRL4
QTL_HT	1:87675380-89482295	-	-	39	55	22	-	-	-	-	-	-	1:88678370:A:G	MODIFIER	PKN2-AS1	1:88843919:T:C	MODIFIER	-	1:88678370:A:G	MODIFIER	PKN2-AS1
QTL_HT	1:92368581-93895068	-	-	-	243	125	-	-	-	-	-	-	-	-	-	1:92881371:A:T	MODIFIER	DIPK1A	1:93164953:T:C	MODIFIER	TMED5
QTL_HT	1:9370869-11190375	-	-	-	28	21	-	-	-	-	-	-	-	-	-	1:10211630:C:G	MODIFIER	KIF1B	1:10220716:G:A	MODIFIER	KIF1B
QTL_HT	20:10099348-11719360	-	-	-	17	23	-	-	-	-	-	-	-	-	-	20:10702215:A:G	MODIFIER	LINC01752	20:10702823:G:T	MODIFIER	LINC01752
QTL_HT	20:22220350-23220350	-	-	-	-	11	-	-	-	-	-	-	-	-	-	-	-	-	20:22720350:A:C	MODIFIER	-
QTL_HT	20:43400397-44913724	-	-	-	1	1	-	-	-	-	-	-	-	-	-	20:44413724:C:T	MODERATE	HNF4A	20:44413724:C:T	MODERATE	HNF4A
QTL_HT	20:48208833-49210179	-	-	-	33	-	-	-	-	-	-	-	-	-	-	20:48708833:G:A	MODIFIER	PREX1	-	-	-
QTL_HT	20:49853535-51122242	-	-	7	3	3	-	-	-	-	-	-	20:50476458:T:C	MODIFIER	COX6CP2	20:50485053:T:C	MODIFIER	-	20:50485053:T:C	MODIFIER	-
QTL_HT	20:56731950-58071192	-	-	-	22	22	-	-	-	-	-	-	-	-	-	20:57540624:C:G	MODIFIER	-	20:57561898:G:C	MODIFIER	PCK1
QTL_HT	20:61927975-62989419	-	-	-	15	1	-	-	-	-	-	-	-	-	-	20:62455524:A:T	MODIFIER	-	20:62455524:A:T	MODIFIER	-
QTL_HT	20:63176909-64344250	-	-	123	18	24	-	-	-	-	-	-	20:63804112:G:A	MODIFIER	ZBTB46	20:63676909:T:TG	MODIFIER	RTEL1	20:63834706:T:C	MODIFIER	ZBTB46
QTL_HT	20:8136875-9154904	-	-	-	30	31	-	-	-	-	-	-	-	-	-	20:8648941:TA:T	MODIFIER	PLCB1	20:8648941:TA:T	MODIFIER	PLCB1
QTL_HT	21:14466851-15968984	-	-	64	47	12	-	-	-	-	-	-	21:15426267:T:A	MODIFIER	-	21:15422436:A:G	MODIFIER	-	21:15421571:G:A	MODIFIER	-
QTL_HT	21:28743192-29881286	-	-	-	43	32	-	-	-	-	-	-	-	-	-	21:29346862:A:AG	MODIFIER	BACH1	21:29311490:CAG:C	MODIFIER	BACH1
QTL_HT	21:33360656-35635698	-	-	-	1	1	-	-	-	-	-	-	-	-	-	21:33984405:G:A	MODIFIER	-	21:33984405:G:A	MODIFIER	-
QTL_HT	21:35818861-37506614	-	-	2	1	1	-	-	-	-	-	-	21:36461960:T:C	MODIFIER	CLDN14	21:36461960:T:C	MODIFIER	CLDN14	21:36461960:T:C	MODIFIER	CLDN14
QTL_HT	21:38596912-39596912	-	-	-	-	10	-	-	-	-	-	-	-	-	-	-	-	-	21:39096912:G:A	MODIFIER	-
QTL_HT	21:42154083-43241735	-	-	-	32	30	-	-	-	-	-	-	-	-	-	21:42719537:A:AG	MODIFIER	PDE9A	21:42719537:A:AG	MODIFIER	PDE9A
QTL_HT	21:43823711-44945284	6	-	-	1	1	21:44445284:C:T	MODIFIER	TRPM2	-	-	-	-	-	-	21:44326219:T:C	MODERATE	PFKL	21:44326219:T:C	MODERATE	PFKL
QTL_HT	22:17408295-18497712	-	-	-	10	9	-	-	-	-	-	-	-	-	-	22:17972855:A:G	MODIFIER	MICAL3	22:17985123:C:G	MODIFIER	MICAL3
QTL_HT	22:21055991-22144544	-	-	-	80	38	-	-	-	-	-	-	-	-	-	22:21561877:T:C	MODIFIER	UBE2L3	22:21556931:G:A	MODIFIER	Metazoa_SRP
QTL_HT	22:27367984-30883222	-	-	-	11	8	-	-	-	-	-	-	-	-	-	22:28904318:C:T	MODIFIER	ZNRF3	22:28915283:G:A	MODIFIER	ZNRF3
QTL_HT	22:35634380-37642288	-	3	1	1	1	-	-	-	22:37066896:A:G	MODERATE	TMPRSS6	22:37066896:A:G	MODERATE	TMPRSS6	22:37066896:A:G	MODERATE	TMPRSS6	22:37066896:A:G	MODERATE	TMPRSS6
QTL_HT	22:37981456-39673470	-	-	-	51	45	-	-	-	-	-	-	-	-	-	22:39134127:C:A	MODIFIER	CBX7	22:39136848:A:G	MODIFIER	CBX7
QTL_HT	22:42205391-43261801	-	-	-	3	3	-	-	-	-	-	-	-	-	-	22:42718545:G:A	MODIFIER	A4GALT	22:42718545:G:A	MODIFIER	A4GALT
QTL_HT	22:43428847-44483685	-	-	-	3	3	-	-	-	-	-	-	-	-	-	22:43928847:C:G	MODERATE	PNPLA3	22:43928847:C:G	MODERATE	PNPLA3
QTL_HT	22:45060767-46505777	-	-	36	7	6	-	-	-	-	-	-	22:45636643:T:C	MODIFIER	-	22:45975199:A:G	MODIFIER	WNT7B	22:45975199:A:G	MODIFIER	WNT7B
QTL_HT	2:110638666-112383689	-	-	-	64	45	-	-	-	-	-	-	-	-	-	2:111763343:A:T	MODIFIER	ANAPC1	2:111732551:G:A	MODIFIER	ANAPC1
QTL_HT	2:112687273-114007735	-	-	-	11	8	-	-	-	-	-	-	-	-	-	2:113210163:G:A	MODIFIER	PSD4	2:113262802:C:T	MODIFIER	PAX8
QTL_HT	2:119481663-120712695	-	-	-	2	1	-	-	-	-	-	-	-	-	-	2:120090473:C:T	MODERATE	EPB41L5	2:120090473:C:T	MODERATE	EPB41L5
QTL_HT	2:120712785-122335828	-	-	-	10	10	-	-	-	-	-	-	-	-	-	2:121231308:G:A	MODIFIER	TFCP2L1	2:121228183:C:T	MODIFIER	TFCP2L1
QTL_HT	2:12171971-13427949	-	-	-	20	12	-	-	-	-	-	-	-	-	-	2:12751350:A:C	MODIFIER	-	2:12775741:G:C	MODIFIER	-
QTL_HT	2:134087068-136830080	-	-	-	77	57	-	-	-	-	-	-	-	-	-	2:134850283:TC:T	MODIFIER	ACMSD	2:134877011:G:A	MODIFIER	ACMSD
QTL_HT	2:143965588-145781459	-	-	-	14	11	-	-	-	-	-	-	-	-	-	2:144907293:C:CA	MODIFIER	TEX41	2:144924003:G:A	MODIFIER	TEX41
QTL_HT	2:168654475-169681751	-	-	9	-	6	-	-	-	-	-	-	2:169170086:C:T	MODIFIER	LRP2	-	-	-	2:169154475:T:C	MODERATE	LRP2
QTL_HT	2:175500274-176707461	-	-	1	1	1	-	-	-	-	-	-	2:176109376:G:T	MODIFIER	HOXD11	2:176109376:G:T	MODIFIER	HOXD11	2:176109376:G:T	MODIFIER	HOXD11
QTL_HT	2:177107807-178174106	-	-	-	59	-	-	-	-	-	-	-	-	-	-	2:177674106:A:G	MODIFIER	PDE11A	-	-	-
QTL_HT	2:180468140-181576487	-	-	-	-	214	-	-	-	-	-	-	-	-	-	-	-	-	2:181034687:A:AAAAAG	MODIFIER	UBE2E3
QTL_HT	2:188751594-190039511	-	-	-	87	99	-	-	-	-	-	-	-	-	-	2:189485185:G:A	MODIFIER	KDM3AP1	2:189485185:G:A	MODIFIER	KDM3AP1
QTL_HT	2:195098770-196430335	-	-	-	48	24	-	-	-	-	-	-	-	-	-	2:195616029:C:G	MODIFIER	SLC39A10	2:195648283:A:G	MODIFIER	SLC39A10
QTL_HT	2:20542646-21703871	-	-	-	147	146	-	-	-	-	-	-	-	-	-	2:21063185:T:C	MODIFIER	-	2:21066560:G:A	MODIFIER	-
QTL_HT	2:206618472-207676968	-	-	-	4	2	-	-	-	-	-	-	-	-	-	2:207134989:G:A	MODIFIER	KLF7	2:207134989:G:A	MODIFIER	KLF7
QTL_HT	2:217857123-219316370	-	-	-	91	29	-	-	-	-	-	-	-	-	-	2:218588374:C:T	MODIFIER	CNOT9	2:218678710:T:C	MODIFIER	STK36
QTL_HT	2:226855812-227856053	-	-	-	24	-	-	-	-	-	-	-	-	-	-	2:227356053:T:C	MODIFIER	MFF	-	-	-
QTL_HT	2:23156398-25855996	-	-	-	71	60	-	-	-	-	-	-	-	-	-	2:23674855:G:A	MODIFIER	KLHL29	2:23674855:G:A	MODIFIER	KLHL29
QTL_HT	2:232842676-233978157	-	-	-	-	9	-	-	-	-	-	-	-	-	-	-	-	-	2:233388004:G:A	MODIFIER	DGKD
QTL_HT	2:237660555-238661285	-	-	-	14	-	-	-	-	-	-	-	-	-	-	2:238160555:C:T	MODIFIER	ERFE	-	-	-
QTL_HT	2:241199038-242199038	-	-	-	27	-	-	-	-	-	-	-	-	-	-	2:241699038:T:G	MODIFIER	ING5	-	-	-
QTL_HT	2:26270097-29456586	-	-	21	2	1	-	-	-	-	-	-	2:27508073:T:C	MODERATE	GCKR	2:27508073:T:C	MODERATE	GCKR	2:27508073:T:C	MODERATE	GCKR
QTL_HT	2:3092319-4094771	-	-	-	5	5	-	-	-	-	-	-	-	-	-	2:3592552:C:T	MODIFIER	COLEC11	2:3594771:T:C	MODIFIER	COLEC11
QTL_HT	2:38903449-40487515	16	-	-	-	8	2:39987515:G:A	MODIFIER	SLC8A1-AS1	-	-	-	-	-	-	-	-	-	2:39522438:A:G	MODIFIER	MAP4K3-DT
QTL_HT	2:42691153-44321207	-	-	22	3	9	-	-	-	-	-	-	2:43201616:C:G	MODIFIER	-	2:43205823:C:T	MODIFIER	-	2:43199478:C:T	MODIFIER	-
QTL_HT	2:44992844-47326942	1	1	1	1	1	2:46127106:T:A	MODIFIER	PRKCE	2:46127912:A:C	MODIFIER	PRKCE	2:46133768:G:C	MODIFIER	PRKCE	2:46133768:G:C	MODIFIER	PRKCE	2:46133768:G:C	MODIFIER	PRKCE
QTL_HT	2:47941151-48954858	-	-	-	-	2	-	-	-	-	-	-	-	-	-	-	-	-	2:48454858:G:C	MODIFIER	PPP1R21
QTL_HT	2:53137487-55163989	-	-	-	8	7	-	-	-	-	-	-	-	-	-	2:53780034:A:C	MODIFIER	ASB3	2:53780034:A:C	MODIFIER	ASB3
QTL_HT	2:55343217-56431511	3	-	-	-	2	2:55931511:C:T	MODIFIER	-	-	-	-	-	-	-	-	-	-	2:55931511:C:T	MODIFIER	-
QTL_HT	2:59990908-61021623	-	-	-	-	17	-	-	-	-	-	-	-	-	-	-	-	-	2:60490908:T:G	MODIFIER	-
QTL_HT	2:6516816-7542046	-	-	-	-	6	-	-	-	-	-	-	-	-	-	-	-	-	2:7029065:A:G	MODIFIER	RNF144A
QTL_HT	2:66002288-67373718	-	-	-	18	10	-	-	-	-	-	-	-	-	-	2:66525119:A:G	MODIFIER	MEIS1	2:66529281:A:G	MODIFIER	MEIS1
QTL_HT	2:69045953-70214155	-	-	-	23	3	-	-	-	-	-	-	-	-	-	2:69586326:T:C	MODIFIER	AAK1	2:69586326:T:C	MODIFIER	AAK1
QTL_HT	2:70798568-71951390	-	-	-	65	-	-	-	-	-	-	-	-	-	-	2:71430887:T:A	MODIFIER	ZNF638	-	-	-
QTL_HT	2:84720361-86053413	-	-	-	54	58	-	-	-	-	-	-	-	-	-	2:85220361:A:T	MODIFIER	TCF7L1	2:85259231:T:G	MODIFIER	TCF7L1
QTL_HT	2:99638535-100666365	-	-	-	77	-	-	-	-	-	-	-	-	-	-	2:100142995:C:A	MODIFIER	AFF3	-	-	-
QTL_HT	3:114301191-115467098	-	-	-	63	3	-	-	-	-	-	-	-	-	-	3:114801191:T:A	LOW	ZBTB20	3:114801191:T:A	LOW	ZBTB20
QTL_HT	3:11495998-15388002	-	-	-	42	53	-	-	-	-	-	-	-	-	-	3:12337852:A:G	MODIFIER	PPARG	3:12322914:A:G	MODIFIER	PPARG
QTL_HT	3:121397763-122506856	-	-	-	132	116	-	-	-	-	-	-	-	-	-	3:121914399:T:A	MODIFIER	SLC15A2	3:121917031:A:C	MODIFIER	SLC15A2
QTL_HT	3:122830860-123912407	-	-	-	16	13	-	-	-	-	-	-	-	-	-	3:123369069:T:A	MODIFIER	ADCY5	3:123346931:A:G	MODIFIER	ADCY5
QTL_HT	3:124063133-125104479	-	-	-	123	35	-	-	-	-	-	-	-	-	-	3:124574036:G:T	MODIFIER	KALRN	3:124573372:G:A	MODIFIER	KALRN
QTL_HT	3:140814639-142904550	-	-	-	24	28	-	-	-	-	-	-	-	-	-	3:141372753:T:A	MODIFIER	ZBTB38	3:141396377:T:C	MODIFIER	ZBTB38
QTL_HT	3:145684528-147059154	-	-	-	3	-	-	-	-	-	-	-	-	-	-	3:146559154:C:T	MODIFIER	-	-	-	-
QTL_HT	3:16343301-17509589	-	-	44	29	5	-	-	-	-	-	-	3:16888094:C:T	MODIFIER	PLCL2	3:16888094:C:T	MODIFIER	PLCL2	3:16888094:C:T	MODIFIER	PLCL2
QTL_HT	3:168824564-169975849	-	-	-	17	16	-	-	-	-	-	-	-	-	-	3:169381003:C:T	MODIFIER	MECOM	3:169381003:C:T	MODIFIER	MECOM
QTL_HT	3:172006192-173076710	-	-	-	2	2	-	-	-	-	-	-	-	-	-	3:172576710:G:A	MODIFIER	LINC02068	3:172516227:G:A	MODIFIER	TNFSF10
QTL_HT	3:176861472-178888980	-	-	-	1	4	-	-	-	-	-	-	-	-	-	3:177367935:G:T	MODIFIER	-	3:178387766:C:G	MODIFIER	-
QTL_HT	3:187414450-188426036	-	-	-	2	2	-	-	-	-	-	-	-	-	-	3:187926036:C:T	MODIFIER	-	3:187926036:C:T	MODIFIER	-
QTL_HT	3:193568049-195484681	-	-	-	17	17	-	-	-	-	-	-	-	-	-	3:194961142:A:C	MODIFIER	-	3:194961142:A:C	MODIFIER	-
QTL_HT	3:22583966-24106625	-	-	-	23	39	-	-	-	-	-	-	-	-	-	3:23353819:ATT:A	MODIFIER	UBE2E2	3:23353819:ATT:A	MODIFIER	UBE2E2
QTL_HT	3:27026116-28031219	8	-	-	-	-	3:27526233:A:C	MODIFIER	-	-	-	-	-	-	-	-	-	-	-	-	-
QTL_HT	3:29586738-30657725	-	-	-	37	33	-	-	-	-	-	-	-	-	-	3:30157725:G:A	MODIFIER	-	3:30090737:G:A	MODIFIER	-
QTL_HT	3:35747160-36784531	-	-	-	-	7	-	-	-	-	-	-	-	-	-	-	-	-	3:36283029:G:A	MODIFIER	-
QTL_HT	3:37333309-38460844	-	-	-	12	10	-	-	-	-	-	-	-	-	-	3:37878271:C:G	MODIFIER	CTDSPL	3:37878271:C:G	MODIFIER	CTDSPL
QTL_HT	3:41179030-42559962	-	-	412	337	190	-	-	-	-	-	-	3:41827551:T:G	MODIFIER	ULK4	3:41826129:A:G	MODIFIER	ULK4	3:41820758:A:G	MODIFIER	ULK4
QTL_HT	3:4219896-5234050	-	-	-	23	-	-	-	-	-	-	-	-	-	-	3:4721160:G:A	MODIFIER	ITPR1	-	-	-
QTL_HT	3:48799538-51102037	-	-	-	142	2	-	-	-	-	-	-	-	-	-	3:49799274:G:A	LOW	CDHR4	3:49799274:G:A	LOW	CDHR4
QTL_HT	3:51444624-53641001	-	-	59	13	7	-	-	-	-	-	-	3:53021826:G:A	MODIFIER	SFMBT1	3:52533601:A:G	MODIFIER	SMIM4	3:52533601:A:G	MODIFIER	SMIM4
QTL_HT	3:55923457-57295095	-	-	9	3	2	-	-	-	-	-	-	3:56708446:G:A	MODIFIER	-	3:56745975:C:T	MODIFIER	ARHGEF3	3:56745975:C:T	MODIFIER	ARHGEF3
QTL_HT	3:57743823-59006227	-	-	-	132	133	-	-	-	-	-	-	-	-	-	3:58389679:A:C	MODIFIER	PXK	3:58389679:A:C	MODIFIER	PXK
QTL_HT	3:65877079-66957018	-	-	-	7	6	-	-	-	-	-	-	-	-	-	3:66421981:T:C	MODIFIER	LRIG1	3:66419038:T:C	MODIFIER	LRIG1
QTL_HT	3:69242860-70512226	-	-	-	62	48	-	-	-	-	-	-	-	-	-	3:69804650:T:C	MODIFIER	MITF	3:69820912:CGT:C	MODIFIER	MITF
QTL_HT	3:70699242-71732681	-	-	-	6	5	-	-	-	-	-	-	-	-	-	3:71207158:C:T	MODIFIER	FOXP1	3:71207158:C:T	MODIFIER	FOXP1
QTL_HT	3:71843494-72868706	-	-	-	12	9	-	-	-	-	-	-	-	-	-	3:72349942:G:A	MODIFIER	-	3:72349942:G:A	MODIFIER	-
QTL_HT	4:101281207-102966004	-	-	-	1	1	-	-	-	-	-	-	-	-	-	4:102267552:C:T	MODERATE	SLC39A8	4:102267552:C:T	MODERATE	SLC39A8
QTL_HT	4:113899860-115210498	-	-	-	75	70	-	-	-	-	-	-	-	-	-	4:114609479:A:G	MODIFIER	UGT8	4:114598693:GGGGCGCGGCTGGGGGGC:G	MODIFIER	UGT8
QTL_HT	4:142647652-143750595	-	-	-	-	93	-	-	-	-	-	-	-	-	-	-	-	-	4:143184229:T:C	MODIFIER	USP38
QTL_HT	4:147554484-148709650	-	-	-	36	18	-	-	-	-	-	-	-	-	-	4:148091643:A:G	MODIFIER	NR3C2	4:148205964:G:A	MODIFIER	NR3C2
QTL_HT	4:156190617-157421244	-	-	-	92	6	-	-	-	-	-	-	-	-	-	4:156914881:G:GGGAAAGTCT	MODIFIER	PDGFC	4:156885606:T:C	MODIFIER	PDGFC
QTL_HT	4:163683432-164683432	3	-	-	-	-	4:164183432:T:G	MODIFIER	MARCHF1	-	-	-	-	-	-	-	-	-	-	-	-
QTL_HT	4:176206294-177272238	-	-	31	-	18	-	-	-	-	-	-	4:176713368:A:G	MODIFIER	VEGFC	-	-	-	4:176707838:A:C	MODIFIER	VEGFC
QTL_HT	4:23131770-24391394	-	-	-	9	8	-	-	-	-	-	-	-	-	-	4:23745754:A:G	MODIFIER	-	4:23741827:T:C	MODIFIER	-
QTL_HT	4:2934287-3945429	-	-	-	4	4	-	-	-	-	-	-	-	-	-	4:3434335:G:A	MODIFIER	RGS12	4:3445429:C:T	MODIFIER	HGFAC
QTL_HT	4:47930360-49486433	-	-	-	74	102	-	-	-	-	-	-	-	-	-	4:48718177:T:C	MODIFIER	FRYL	4:48483058:G:A	MODIFIER	SLC10A4
QTL_HT	4:53732038-55705322	3	1	23	1	1	4:54542708:A:T	MODIFIER	-	4:54542708:A:T	MODIFIER	-	4:54541738:C:A	MODIFIER	-	4:54542708:A:T	MODIFIER	-	4:54542708:A:T	MODIFIER	-
QTL_HT	4:5800792-6802559	-	-	-	67	-	-	-	-	-	-	-	-	-	-	4:6300792:G:A	MODERATE	WFS1	-	-	-
QTL_HT	4:68166410-69565721	-	-	70	-	9	-	-	-	-	-	-	4:68845840:G:T	MODIFIER	-	-	-	-	4:68671436:A:C	MODIFIER	UGT2B15
QTL_HT	4:75732582-77019114	-	13	9	5	4	-	-	-	4:76492991:T:C	MODIFIER	SHROOM3	4:76490987:G:A	MODIFIER	SHROOM3	4:76490987:G:A	MODIFIER	SHROOM3	4:76489165:C:A	MODIFIER	SHROOM3
QTL_HT	4:79736549-81713633	-	-	4	8	5	-	-	-	-	-	-	4:80263187:A:T	MODIFIER	FGF5	4:80243569:C:T	MODIFIER	-	4:80259918:A:T	MODIFIER	-
QTL_HT	4:82078001-83581885	-	-	-	77	66	-	-	-	-	-	-	-	-	-	4:82927164:AAAG:A	MODIFIER	LIN54	4:82991444:A:C	MODIFIER	LIN54
QTL_HT	4:85899060-88054771	-	-	16	15	3	-	-	-	-	-	-	4:87118309:C:CAT	MODIFIER	AFF1	4:87063179:A:G	MODIFIER	AFF1	4:87143279:A:G	MODIFIER	AFF1
QTL_HT	4:98769686-99901629	-	-	-	13	13	-	-	-	-	-	-	-	-	-	4:99350990:T:C	MODIFIER	ADH1C	4:99350990:T:C	MODIFIER	ADH1C
QTL_HT	5:111202282-112612532	-	-	105	83	9	-	-	-	-	-	-	5:112112532:C:T	MODIFIER	-	5:111798361:T:A	MODIFIER	NREP	5:111802516:G:T	MODIFIER	NREP
QTL_HT	5:115860079-116872236	-	-	-	48	-	-	-	-	-	-	-	-	-	-	5:116360079:G:A	MODIFIER	COMMD10	-	-	-
QTL_HT	5:127336249-128432267	-	-	-	14	12	-	-	-	-	-	-	-	-	-	5:127913444:A:G	MODIFIER	CCDC192	5:127911031:T:A	MODIFIER	CCDC192
QTL_HT	5:134029745-135035049	-	-	-	6	4	-	-	-	-	-	-	-	-	-	5:134529745:A:T	MODIFIER	JADE2	5:134529745:A:T	MODIFIER	JADE2
QTL_HT	5:137165030-138740046	-	-	-	38	15	-	-	-	-	-	-	-	-	-	5:138073822:GT:G	MODIFIER	RNU6-1148P	5:137665030:T:C	MODIFIER	KLHL3
QTL_HT	5:142742611-143907136	-	-	-	24	-	-	-	-	-	-	-	-	-	-	5:143243545:G:C	MODIFIER	-	-	-	-
QTL_HT	5:147987102-149019629	-	-	-	39	45	-	-	-	-	-	-	-	-	-	5:148507213:C:T	MODIFIER	HTR4	5:148495578:G:A	MODIFIER	HTR4
QTL_HT	5:150142033-151159110	-	-	-	2	2	-	-	-	-	-	-	-	-	-	5:150656557:A:G	MODIFIER	MYOZ3	5:150656557:A:G	MODIFIER	MYOZ3
QTL_HT	5:158264760-160882579	-	-	-	4	4	-	-	-	-	-	-	-	-	-	5:160127086:G:A	MODIFIER	-	5:160127086:G:A	MODIFIER	-
QTL_HT	5:176550827-178014426	-	-	12	2	2	-	-	-	-	-	-	5:177392251:C:T	MODIFIER	SLC34A1	5:177372991:T:C	MODIFIER	RGS14	5:177372991:T:C	MODIFIER	RGS14
QTL_HT	5:1-1796371	-	-	5	35	2	-	-	-	-	-	-	5:1282299:G:A	MODIFIER	TERT	5:477519:G:A	MODIFIER	SLC9A3	5:1282204:C:A	MODIFIER	TERT
QTL_HT	5:33950946-35172194	-	-	-	14	11	-	-	-	-	-	-	-	-	-	5:34503676:C:A	MODIFIER	-	5:34507070:G:A	MODIFIER	-
QTL_HT	5:3505985-4580116	-	-	-	22	21	-	-	-	-	-	-	-	-	-	5:4064247:C:G	MODIFIER	-	5:4029676:C:T	MODIFIER	-
QTL_HT	5:38342167-41123026	-	-	-	5	5	-	-	-	-	-	-	-	-	-	5:38868933:G:T	MODIFIER	OSMR	5:38868933:G:T	MODIFIER	OSMR
QTL_HT	5:52400431-53437197	-	-	-	-	9	-	-	-	-	-	-	-	-	-	-	-	-	5:52928101:G:A	MODIFIER	ITGA1
QTL_HT	5:55639393-56659818	-	-	-	5	2	-	-	-	-	-	-	-	-	-	5:56142753:C:A	MODIFIER	ANKRD55	5:56142753:C:A	MODIFIER	ANKRD55
QTL_HT	5:57192886-58215501	-	-	-	-	30	-	-	-	-	-	-	-	-	-	-	-	-	5:57695504:C:A	MODIFIER	-
QTL_HT	5:71901691-73348178	-	-	-	52	44	-	-	-	-	-	-	-	-	-	5:72792764:C:CT	MODIFIER	TNPO1-DT	5:72848178:C:T	MODIFIER	TNPO1
QTL_HT	5:76665692-77698443	-	-	-	9	8	-	-	-	-	-	-	-	-	-	5:77183129:A:ATTATT	MODIFIER	-	5:77179060:A:G	MODIFIER	-
QTL_HT	5:78062771-79072511	-	-	-	-	46	-	-	-	-	-	-	-	-	-	-	-	-	5:78566565:C:G	MODIFIER	LHFPL2
QTL_HT	5:88140561-89395818	-	-	-	16	17	-	-	-	-	-	-	-	-	-	5:88692916:A:G	MODIFIER	-	5:88830036:T:G	MODIFIER	MEF2C
QTL_HT	5:90619680-91620575	-	-	-	-	3	-	-	-	-	-	-	-	-	-	-	-	-	5:91120161:C:T	MODIFIER	ADGRV1
QTL_HT	6:106530594-107534709	-	-	-	-	16	-	-	-	-	-	-	-	-	-	-	-	-	6:107034709:C:T	MODIFIER	MTRES1
QTL_HT	6:108682693-109899094	-	-	-	5	3	-	-	-	-	-	-	-	-	-	6:109241386:T:C	MODIFIER	CCDC162P	6:109240832:A:G	MODIFIER	CCDC162P
QTL_HT	6:115501186-116501186	-	-	-	-	18	-	-	-	-	-	-	-	-	-	-	-	-	6:116001186:C:T	MODIFIER	FRK
QTL_HT	6:11776625-12795754	-	-	-	4	2	-	-	-	-	-	-	-	-	-	6:12294025:A:G	LOW	EDN1	6:12294025:A:G	LOW	EDN1
QTL_HT	6:1236863-3082714	-	-	-	27	23	-	-	-	-	-	-	-	-	-	6:2097926:CAA:C	MODIFIER	GMDS	6:1999320:C:T	MODIFIER	GMDS
QTL_HT	6:124767382-127711662	-	-	-	8	14	-	-	-	-	-	-	-	-	-	6:127133993:C:T	MODIFIER	RSPO3	6:127127104:C:G	MODIFIER	RSPO3
QTL_HT	6:129490686-130615327	-	-	-	36	7	-	-	-	-	-	-	-	-	-	6:130057688:T:C	MODIFIER	L3MBTL3	6:130053316:T:A	MODIFIER	L3MBTL3
QTL_HT	6:133077121-136400424	2	15	9	1	1	6:135097904:G:A	MODIFIER	HBS1L	6:135097904:G:A	MODIFIER	HBS1L	6:135097901:C:A	MODIFIER	HBS1L	6:135097497:C:T	MODIFIER	HBS1L	6:135097494:TTAC:T	MODIFIER	HBS1L
QTL_HT	6:138860011-140023292	-	-	-	20	19	-	-	-	-	-	-	-	-	-	6:139518361:G:C	MODIFIER	-	6:139518286:C:A	MODIFIER	-
QTL_HT	6:141867832-143031760	-	-	-	5	1	-	-	-	-	-	-	-	-	-	6:142367832:A:G	MODERATE	ADGRG6	6:142367832:A:G	MODERATE	ADGRG6
QTL_HT	6:143201251-144438854	-	-	-	47	4	-	-	-	-	-	-	-	-	-	6:143701251:A:G	MODIFIER	PHACTR2	6:143704645:C:T	MODIFIER	PHACTR2
QTL_HT	6:149923701-151219236	-	-	-	36	28	-	-	-	-	-	-	-	-	-	6:150675899:T:C	MODIFIER	PLEKHG1	6:150430738:T:C	MODIFIER	-
QTL_HT	6:153590076-154590076	-	-	-	1	-	-	-	-	-	-	-	-	-	-	6:154090076:C:T	MODERATE	OPRM1	-	-	-
QTL_HT	6:156447635-157562140	-	-	-	70	57	-	-	-	-	-	-	-	-	-	6:156966165:A:G	MODIFIER	ARID1B	6:157004841:T:C	MODIFIER	ARID1B
QTL_HT	6:159849886-160855293	-	-	-	58	-	-	-	-	-	-	-	-	-	-	6:160353427:C:T	MODIFIER	SLC22A3	-	-	-
QTL_HT	6:162814488-164580703	-	-	-	5	7	-	-	-	-	-	-	-	-	-	6:163337318:C:T	MODIFIER	-	6:164057356:C:A	MODIFIER	-
QTL_HT	6:165161272-166277498	-	-	-	14	5	-	-	-	-	-	-	-	-	-	6:165738663:G:C	MODIFIER	PDE10A	6:165661272:C:G	MODIFIER	PDE10A
QTL_HT	6:169747498-170782065	-	-	-	4	3	-	-	-	-	-	-	-	-	-	6:170279471:T:G	MODIFIER	DLL1	6:170279471:T:G	MODIFIER	DLL1
QTL_HT	6:20175561-22651518	-	-	-	4	4	-	-	-	-	-	-	-	-	-	6:22136033:G:C	MODIFIER	NBAT1	6:22135931:C:T	MODIFIER	NBAT1
QTL_HT	6:24423707-34719968	8	14	60	1	1	6:28255953:T:C	MODIFIER	ZKSCAN4	6:26091942:G:T	MODIFIER	HFE	6:31913532:T:C	MODIFIER	C2	6:26092913:G:A	MODERATE	HFE	6:26092913:G:A	MODERATE	HFE
QTL_HT	6:35681222-37593033	-	-	-	13	6	-	-	-	-	-	-	-	-	-	6:37059456:C:T	MODIFIER	-	6:37059456:C:T	MODIFIER	-
QTL_HT	6:38656672-39721585	-	-	-	10	8	-	-	-	-	-	-	-	-	-	6:39178454:T:C	MODIFIER	-	6:39178454:T:C	MODIFIER	-
QTL_HT	6:42452095-45163608	3	-	7	3	2	6:43805474:T:C	MODIFIER	-	-	-	-	6:44005724:A:G	MODIFIER	C6orf223	6:43837625:T:A	MODIFIER	-	6:43837625:T:A	MODIFIER	-
QTL_HT	6:50321065-51734103	-	-	-	3	18	-	-	-	-	-	-	-	-	-	6:50853227:T:C	MODIFIER	RPS17P5	6:50853227:T:C	MODIFIER	RPS17P5
QTL_HT	6:52239150-53374739	-	-	-	93	64	-	-	-	-	-	-	-	-	-	6:52860723:T:C	MODIFIER	GSTA11P	6:52803872:T:C	MODIFIER	GSTA1
QTL_HT	6:54342386-55687825	-	-	1	-	1	-	-	-	-	-	-	6:55108963:C:A	MODIFIER	HCRTR2	-	-	-	6:55108963:C:A	MODIFIER	HCRTR2
QTL_HT	6:6515585-7828518	-	-	-	10	9	-	-	-	-	-	-	-	-	-	6:7232156:C:T	MODIFIER	RREB1	6:7232156:C:T	MODIFIER	RREB1
QTL_HT	6:72945821-74178721	-	-	-	6	14	-	-	-	-	-	-	-	-	-	6:73518339:A:C	MODIFIER	EEF1A1	6:73541625:T:G	MODIFIER	EEF1A1-AS1
QTL_HT	6:9027875-10046638	-	-	-	95	76	-	-	-	-	-	-	-	-	-	6:9545376:C:T	MODIFIER	-	6:9543911:C:A	MODIFIER	-
QTL_HT	6:99930982-101283037	-	-	-	8	1	-	-	-	-	-	-	-	-	-	6:100443115:A:G	MODIFIER	SIM1	6:100443115:A:G	MODIFIER	SIM1
QTL_HT	7:116217314-117290211	-	-	-	42	-	-	-	-	-	-	-	-	-	-	7:116757518:A:G	LOW	MET	-	-	-
QTL_HT	7:12595414-13602410	-	-	-	-	177	-	-	-	-	-	-	-	-	-	-	-	-	7:13102410:C:T	MODIFIER	-
QTL_HT	7:129294452-130545757	-	-	-	4	5	-	-	-	-	-	-	-	-	-	7:130045757:G:A	MODIFIER	ZC3HC1	7:129810617:T:C	MODIFIER	-
QTL_HT	7:134361661-135649747	-	-	-	15	9	-	-	-	-	-	-	-	-	-	7:134969179:T:C	MODIFIER	CALD1	7:134969179:T:C	MODIFIER	CALD1
QTL_HT	7:14476483-15526420	-	-	-	72	32	-	-	-	-	-	-	-	-	-	7:15019066:C:T	MODIFIER	-	7:14979634:G:A	MODIFIER	DGKB
QTL_HT	7:148688785-149696380	-	-	-	26	20	-	-	-	-	-	-	-	-	-	7:149196380:G:C	MODIFIER	ZNF282	7:149188966:C:T	MODIFIER	-
QTL_HT	7:150300408-152307014	3	3	-	3	2	7:151717243:T:C	MODIFIER	PRKAG2	7:151716108:T:C	MODIFIER	PRKAG2	-	-	-	7:151716108:T:C	MODIFIER	PRKAG2	7:151716108:T:C	MODIFIER	PRKAG2
QTL_HT	7:1947175-3361450	-	-	-	81	19	-	-	-	-	-	-	-	-	-	7:2831404:C:CT	MODIFIER	GNA12	7:2750070:G:A	MODIFIER	GNA12
QTL_HT	7:24880483-25931894	-	-	-	6	5	-	-	-	-	-	-	-	-	-	7:25408174:CA:C	MODIFIER	-	7:25408174:CA:C	MODIFIER	-
QTL_HT	7:26670962-28721120	-	-	72	-	11	-	-	-	-	-	-	7:28217702:A:G	MODIFIER	JAZF1-AS1	-	-	-	7:28219614:T:C	MODIFIER	JAZF1-AS1
QTL_HT	7:44237957-45392939	-	-	-	17	19	-	-	-	-	-	-	-	-	-	7:44825465:A:G	MODIFIER	H2AZ2	7:44793466:C:T	MODIFIER	PPIA
QTL_HT	7:47014005-48014750	-	-	-	-	12	-	-	-	-	-	-	-	-	-	-	-	-	7:47514749:T:C	MODIFIER	TNS3
QTL_HT	7:6152974-7242696	-	-	-	2	1	-	-	-	-	-	-	-	-	-	7:6707636:C:T	MODIFIER	ZNF12	7:6707636:C:T	MODIFIER	ZNF12
QTL_HT	7:77667-1796684	6	-	5	2	1	7:1231063:G:A	MODIFIER	UNCX	-	-	-	7:1245559:A:T	MODIFIER	-	7:1246931:G:T	MODIFIER	-	7:1246931:G:T	MODIFIER	-
QTL_HT	7:91292782-92838057	-	-	-	173	75	-	-	-	-	-	-	-	-	-	7:92176565:ATT:A	MODIFIER	LRRD1	7:91888667:T:C	MODIFIER	-
QTL_HT	7:93577908-94577908	-	-	-	-	46	-	-	-	-	-	-	-	-	-	-	-	-	7:94077908:T:G	MODIFIER	-
QTL_HT	7:97522426-102114251	5	24	5	1	1	7:100642673:A:G	MODIFIER	TFR2	7:100722313:G:A	MODIFIER	EPO	7:100627512:C:A	MODIFIER	TFR2	7:100711557:A:G	MODIFIER	POP7	7:100711557:A:G	MODIFIER	POP7
QTL_HT	8:101132857-102179703	-	-	-	-	36	-	-	-	-	-	-	-	-	-	-	-	-	8:101636689:A:C	MODIFIER	GRHL2
QTL_HT	8:105009617-106080979	-	-	-	45	5	-	-	-	-	-	-	-	-	-	8:105580979:C:A	MODIFIER	ZFPM2	8:105577019:C:T	MODIFIER	ZFPM2
QTL_HT	8:106779649-107779650	-	-	-	-	18	-	-	-	-	-	-	-	-	-	-	-	-	8:107279649:T:A	MODIFIER	ANGPT1
QTL_HT	8:114743347-116509483	10	77	72	73	1	8:115524831:G:A	MODIFIER	TRPS1	8:115521531:A:G	MODIFIER	TRPS1	8:115549942:C:A	MODIFIER	TRPS1	8:115521531:A:G	MODIFIER	TRPS1	8:115534304:T:C	MODIFIER	TRPS1
QTL_HT	8:121168782-122173213	-	-	-	15	-	-	-	-	-	-	-	-	-	-	8:121671200:A:G	MODIFIER	LINC02855	-	-	-
QTL_HT	8:124817488-125998974	-	-	27	4	2	-	-	-	-	-	-	8:125493463:T:C	MODIFIER	-	8:125494452:G:A	MODIFIER	-	8:125495147:C:A	MODIFIER	-
QTL_HT	8:127446525-128560720	-	-	-	6	1	-	-	-	-	-	-	-	-	-	8:127959974:C:T	MODIFIER	PVT1	8:128048558:G:A	MODIFIER	PVT1
QTL_HT	8:22994046-24117646	-	-	-	4	4	-	-	-	-	-	-	-	-	-	8:23577604:G:A	MODIFIER	SLC25A37	8:23566156:A:G	MODERATE	SLC25A37
QTL_HT	8:25832696-26909318	-	-	-	27	22	-	-	-	-	-	-	-	-	-	8:26401490:A:G	MODIFIER	BNIP3L	8:26379462:C:T	MODIFIER	BNIP3L
QTL_HT	8:31930282-33085627	-	-	49	30	25	-	-	-	-	-	-	8:32538001:G:A	MODIFIER	NRG1	8:32575278:G:T	MODIFIER	NRG1	8:32575278:G:T	MODIFIER	NRG1
QTL_HT	8:37290488-38303553	-	-	-	1	2	-	-	-	-	-	-	-	-	-	8:37798665:C:T	MODIFIER	ADGRA2	8:37798665:C:T	MODIFIER	ADGRA2
QTL_HT	8:39635079-40696420	-	-	-	19	18	-	-	-	-	-	-	-	-	-	8:40179107:A:G	MODIFIER	-	8:40187600:C:T	MODIFIER	-
QTL_HT	8:42027381-43079031	-	-	-	-	6	-	-	-	-	-	-	-	-	-	-	-	-	8:42533957:T:TTCTCCCTC	MODIFIER	-
QTL_HT	8:74933690-76257723	-	-	-	28	14	-	-	-	-	-	-	-	-	-	8:75571004:T:G	MODIFIER	HNF4G	8:75567604:C:T	MODIFIER	HNF4G
QTL_HT	8:7786769-8802626	-	-	-	-	14	-	-	-	-	-	-	-	-	-	-	-	-	8:8299874:A:G	MODIFIER	-
QTL_HT	8:79843712-81410474	-	-	-	95	28	-	-	-	-	-	-	-	-	-	8:80891817:TG:T	MODIFIER	-	8:80354667:G:T	MODIFIER	-
QTL_HT	8:8814085-9874151	-	-	-	6	6	-	-	-	-	-	-	-	-	-	8:9326086:A:G	MODIFIER	PPP1R3B-DT	8:9326086:A:G	MODIFIER	PPP1R3B-DT
QTL_HT	8:94306406-95593623	-	-	-	26	13	-	-	-	-	-	-	-	-	-	8:95059968:T:A	MODIFIER	NDUFAF6	8:95015952:C:T	MODIFIER	NDUFAF6
QTL_HT	9:103130847-104130847	12	-	-	-	-	9:103630847:C:T	MODIFIER	-	-	-	-	-	-	-	-	-	-	-	-	-
QTL_HT	9:104487477-105552046	-	-	-	23	29	-	-	-	-	-	-	-	-	-	9:104999089:TA:T	MODIFIER	-	9:104999089:TA:T	MODIFIER	-
QTL_HT	9:106292409-107408999	-	-	-	41	44	-	-	-	-	-	-	-	-	-	9:106864107:T:C	MODIFIER	ZNF462	9:106864107:T:C	MODIFIER	ZNF462
QTL_HT	9:111543569-114115605	-	-	-	169	148	-	-	-	-	-	-	-	-	-	9:113587018:G:A	MODIFIER	RGS3	9:113585832:A:G	MODIFIER	RGS3
QTL_HT	9:121608317-122608317	-	-	-	5	-	-	-	-	-	-	-	-	-	-	9:122108317:C:T	MODIFIER	-	-	-	-
QTL_HT	9:127283421-128409298	6	4	27	1	2	9:127866225:C:T	MODIFIER	AK1	9:127889131:C:T	MODIFIER	ST6GALNAC6	9:127824342:C:G	MODERATE	ENG	9:127860667:T:C	MODIFIER	-	9:127860667:T:C	MODIFIER	-
QTL_HT	9:13033027-14530101	-	-	-	1	1	-	-	-	-	-	-	-	-	-	9:13976286:G:A	MODIFIER	-	9:13976286:G:A	MODIFIER	-
QTL_HT	9:132491705-134880494	9	8	1	1	1	9:133257367:C:A	MODIFIER	ABO	9:133274295:A:T	MODIFIER	ABO	9:133252214:G:A	MODIFIER	ABO	9:133274295:A:T	MODIFIER	ABO	9:133274295:A:T	MODIFIER	ABO
QTL_HT	9:135852113-137827051	-	-	-	4	6	-	-	-	-	-	-	-	-	-	9:137327051:C:G	MODIFIER	EXD3	9:137327051:C:G	MODIFIER	EXD3
QTL_HT	9:1-708665	-	-	-	48	-	-	-	-	-	-	-	-	-	-	9:208665:A:G	MODIFIER	-	-	-	-
QTL_HT	9:2014546-3144315	-	-	1	1	1	-	-	-	-	-	-	9:2623615:G:A	MODIFIER	VLDLR	9:2622134:C:T	MODIFIER	VLDLR	9:2623615:G:A	MODIFIER	VLDLR
QTL_HT	9:31846858-34595719	-	-	-	9	5	-	-	-	-	-	-	-	-	-	9:32425678:T:G	MODIFIER	ACO1	9:32450189:T:C	MODIFIER	ACO1
QTL_HT	9:3580780-5207896	-	-	-	1	1	-	-	-	-	-	-	-	-	-	9:4118111:G:T	MODERATE	GLIS3	9:4118111:G:T	MODERATE	GLIS3
QTL_HT	9:5727418-7004855	-	-	-	147	16	-	-	-	-	-	-	-	-	-	9:6328947:T:C	MODERATE	TPD52L3	9:6356657:C:T	MODIFIER	-
QTL_HT	9:89063557-90152324	-	-	-	17	25	-	-	-	-	-	-	-	-	-	9:89600080:C:T	MODIFIER	GADD45G	9:89605006:A:C	MODIFIER	GADD45G
QTL_HT	9:90460090-91538926	-	-	-	1	1	-	-	-	-	-	-	-	-	-	9:91038926:G:A	MODIFIER	-	9:91038926:G:A	MODIFIER	-
QTL_HT	9:92904297-93904297	-	-	-	28	-	-	-	-	-	-	-	-	-	-	9:93404297:G:A	MODIFIER	-	-	-	-
QTL_HT	9:94061765-95463040	-	-	-	26	12	-	-	-	-	-	-	-	-	-	9:94581657:C:T	MODIFIER	FBP2	9:94963040:A:G	MODIFIER	AOPEP
QTL_LDLC	10:111623289-112790884	-	-	25	24	18	-	-	-	-	-	-	10:112190660:T:C	MODIFIER	GPAM	10:112180571:T:C	MODERATE	GPAM	10:112189906:T:C	MODIFIER	GPAM
QTL_LDLC	10:113526474-114538509	-	-	-	93	-	-	-	-	-	-	-	-	-	-	10:114026474:G:A	MODIFIER	-	-	-	-
QTL_LDLC	10:116107656-117156382	-	-	-	9	5	-	-	-	-	-	-	-	-	-	10:116645109:A:G	MODIFIER	PNLIPRP2	10:116645109:A:G	MODIFIER	PNLIPRP2
QTL_LDLC	10:122271399-123530716	-	-	-	40	6	-	-	-	-	-	-	-	-	-	10:122912139:C:T	MODIFIER	FAM24A	10:122934071:G:T	MODIFIER	C10orf88
QTL_LDLC	10:16637196-18646476	-	-	-	14	13	-	-	-	-	-	-	-	-	-	10:17226840:T:C	MODIFIER	VIM	10:17223448:T:C	MODIFIER	VIM
QTL_LDLC	10:44935357-46221634	-	-	-	51	28	-	-	-	-	-	-	-	-	-	10:45458319:A:G	MODERATE	MARCHF8	10:45523383:A:G	MODIFIER	MARCHF8
QTL_LDLC	10:49878476-51678554	-	-	-	1	22	-	-	-	-	-	-	-	-	-	10:50814012:C:T	MODERATE	A1CF	10:50778883:G:A	MODIFIER	ASAH2B
QTL_LDLC	10:62614994-64140511	-	-	-	98	86	-	-	-	-	-	-	-	-	-	10:63402143:G:A	MODIFIER	JMJD1C	10:63389329:G:A	MODIFIER	JMJD1C
QTL_LDLC	10:68830087-69859065	-	-	-	2	2	-	-	-	-	-	-	-	-	-	10:69334748:T:C	MODIFIER	HK1	10:69334748:T:C	MODIFIER	HK1
QTL_LDLC	10:71924120-74131459	-	-	3	-	2	-	-	-	-	-	-	10:72932888:T:G	MODIFIER	OIT3	-	-	-	10:72932888:T:G	MODIFIER	OIT3
QTL_LDLC	10:88743047-89751935	-	-	-	12	7	-	-	-	-	-	-	-	-	-	10:89243047:C:T	MODIFIER	LIPA	10:89243047:C:T	MODIFIER	LIPA
QTL_LDLC	10:92273419-93702957	-	-	-	2	2	-	-	-	-	-	-	-	-	-	10:93079885:G:A	MODIFIER	CYP26A1	10:93054953:TAAAG:T	MODIFIER	EXOC6
QTL_LDLC	10:95534720-96702931	-	-	-	31	23	-	-	-	-	-	-	-	-	-	10:96102823:T:G	MODIFIER	-	10:96202931:T:C	MODIFIER	BLNK
QTL_LDLC	10:99286801-100831167	-	-	-	50	48	-	-	-	-	-	-	-	-	-	10:100204555:G:A	LOW	CHUK	10:100143201:T:C	MODIFIER	SPCS2P2
QTL_LDLC	11:103499909-104507882	-	-	-	7	5	-	-	-	-	-	-	-	-	-	11:104000033:AT:A	MODIFIER	PDGFD	11:104000033:AT:A	MODIFIER	PDGFD
QTL_LDLC	11:116144280-117818975	-	-	5	1	1	-	-	-	-	-	-	11:116786951:C:T	MODIFIER	ZPR1	11:116778201:G:C	MODIFIER	ZPR1	11:116733733:AGGCTGG:A	MODIFIER	-
QTL_LDLC	11:117946245-119286588	-	-	36	12	32	-	-	-	-	-	-	11:118582768:C:T	MODIFIER	ARCN1	11:118615352:T:C	MODIFIER	PHLDB1	11:118574560:T:C	MODIFIER	ARCN1
QTL_LDLC	11:120959378-122023578	-	-	-	14	-	-	-	-	-	-	-	-	-	-	11:121459378:A:G	MODIFIER	SORL1	-	-	-
QTL_LDLC	11:122129469-123182431	-	-	-	47	3	-	-	-	-	-	-	-	-	-	11:122643695:C:T	MODIFIER	-	11:122633969:A:AG	MODIFIER	-
QTL_LDLC	11:125551461-126942979	-	-	6	1	1	-	-	-	-	-	-	11:126363774:G:C	MODIFIER	ST3GAL4	11:126355981:C:G	MODIFIER	ST3GAL4	11:126355981:C:G	MODIFIER	ST3GAL4
QTL_LDLC	11:133893834-134924919	-	-	-	-	36	-	-	-	-	-	-	-	-	-	-	-	-	11:134411438:T:G	MODIFIER	B3GAT1
QTL_LDLC	11:1455076-3467093	-	-	-	21	28	-	-	-	-	-	-	-	-	-	11:2967093:C:T	MODIFIER	NAP1L4	11:2967093:C:T	MODIFIER	NAP1L4
QTL_LDLC	11:15724146-16729705	-	-	-	21	16	-	-	-	-	-	-	-	-	-	11:16229705:A:T	MODIFIER	SOX6	11:16229705:A:T	MODIFIER	SOX6
QTL_LDLC	11:17967813-19158287	-	-	-	15	11	-	-	-	-	-	-	-	-	-	11:18622012:G:A	MODIFIER	SPTY2D1	11:18622012:G:A	MODIFIER	SPTY2D1
QTL_LDLC	11:5115963-6192558	-	-	5	2	1	-	-	-	-	-	-	11:5663172:C:G	MODIFIER	TRIM5	11:5679844:C:A	MODERATE	TRIM5	11:5679844:C:A	MODERATE	TRIM5
QTL_LDLC	11:61121700-62448923	-	-	3	23	1	-	-	-	-	-	-	11:61806212:T:C	MODIFIER	FADS1	11:61828850:CA:C	MODIFIER	FADS2	11:61806212:T:C	MODIFIER	FADS1
QTL_LDLC	11:63353952-64450122	-	-	-	106	46	-	-	-	-	-	-	-	-	-	11:63931633:A:AT	MODIFIER	-	11:63864644:G:A	MODIFIER	MARK2
QTL_LDLC	11:64808174-67933341	-	-	-	80	70	-	-	-	-	-	-	-	-	-	11:66502243:A:G	MODIFIER	DPP3	11:65623083:C:G	MODIFIER	PCNX3
QTL_LDLC	11:69293960-70305325	-	-	-	3	4	-	-	-	-	-	-	-	-	-	11:69793960:T:C	MODIFIER	-	11:69793960:T:C	MODIFIER	-
QTL_LDLC	12:101716900-102965871	-	-	-	134	-	-	-	-	-	-	-	-	-	-	12:102465871:AGGTTGCAGTGAGCCG:A	MODIFIER	IGF1	-	-	-
QTL_LDLC	12:104652394-105712290	-	-	-	3	3	-	-	-	-	-	-	-	-	-	12:105152394:G:A	MODERATE	WASHC4	12:105152394:G:A	MODERATE	WASHC4
QTL_LDLC	12:108235092-114006243	-	-	3	5	3	-	-	-	-	-	-	12:111730205:G:A	MODIFIER	ACAD10	12:111446804:T:C	MODERATE	SH2B3	12:111730205:G:A	MODIFIER	ACAD10
QTL_LDLC	12:119911580-121662662	-	41	1	2	1	-	-	-	12:120946845:G:A	MODIFIER	HNF1A-AS1	12:120978847:A:C	MODERATE	HNF1A	12:120978847:A:C	MODERATE	HNF1A	12:120978847:A:C	MODERATE	HNF1A
QTL_LDLC	12:122412252-125332197	-	-	2	50	2	-	-	-	-	-	-	12:124388041:T:C	MODIFIER	NCOR2	12:123278986:G:A	MODIFIER	RNA5SP375	12:124827879:G:C	MODIFIER	SCARB1
QTL_LDLC	12:132094235-133094786	-	-	-	-	5	-	-	-	-	-	-	-	-	-	-	-	-	12:132594786:C:T	MODIFIER	-
QTL_LDLC	12:20341602-21398835	-	-	-	21	20	-	-	-	-	-	-	-	-	-	12:20855461:ACT:A	MODIFIER	SLCO1B3	12:20887320:A:C	MODIFIER	SLCO1B3
QTL_LDLC	12:24754792-25759104	-	-	-	7	-	-	-	-	-	-	-	-	-	-	12:25255530:A:G	MODIFIER	KRAS	-	-	-
QTL_LDLC	12:3775678-4775678	-	-	-	1	-	-	-	-	-	-	-	-	-	-	12:4275678:T:G	MODIFIER	CCND2	-	-	-
QTL_LDLC	12:3861-1015011	-	-	-	4	4	-	-	-	-	-	-	-	-	-	12:509624:G:C	MODIFIER	B4GALNT3	12:514259:G:A	MODIFIER	B4GALNT3
QTL_LDLC	12:39527315-40713764	-	-	45	-	2	-	-	-	-	-	-	12:40149798:G:GA	MODIFIER	-	-	-	-	12:40149798:G:GA	MODIFIER	-
QTL_LDLC	12:49618049-51952768	-	-	-	57	46	-	-	-	-	-	-	-	-	-	12:50610510:C:CT	MODIFIER	DIP2B	12:50610510:C:CT	MODIFIER	DIP2B
QTL_LDLC	12:52886940-53886940	-	-	-	-	51	-	-	-	-	-	-	-	-	-	-	-	-	12:53386940:G:T	MODIFIER	SP1
QTL_LDLC	12:56752006-58083299	-	-	-	25	3	-	-	-	-	-	-	-	-	-	12:57388110:G:A	MODIFIER	R3HDM2	12:57256816:A:ATCTC	MODIFIER	R3HDM2
QTL_LDLC	12:7034838-8045464	-	-	-	-	4	-	-	-	-	-	-	-	-	-	-	-	-	12:7534838:C:G	MODIFIER	-
QTL_LDLC	12:71128211-72408267	-	-	-	1	1	-	-	-	-	-	-	-	-	-	12:71785666:C:T	MODERATE	RAB21	12:71785666:C:T	MODERATE	RAB21
QTL_LDLC	12:8399241-9615989	-	-	-	73	2	-	-	-	-	-	-	-	-	-	12:8929985:A:G	MODIFIER	PHC1	12:8929985:A:G	MODIFIER	PHC1
QTL_LDLC	12:88931345-90045318	-	-	-	22	22	-	-	-	-	-	-	-	-	-	12:89441037:C:T	MODIFIER	POC1B	12:89441037:C:T	MODIFIER	POC1B
QTL_LDLC	12:99888110-101071898	-	-	13	7	5	-	-	-	-	-	-	12:100499303:C:T	MODIFIER	NR1H4	12:100395326:AT:A	MODIFIER	SLC17A8	12:100550939:A:G	MODIFIER	NR1H4
QTL_LDLC	13:109802840-110897276	-	-	-	3	4	-	-	-	-	-	-	-	-	-	13:110390962:A:G	MODIFIER	COL4A2	13:110390962:A:G	MODIFIER	COL4A2
QTL_LDLC	13:113274733-114436052	-	-	-	6	2	-	-	-	-	-	-	-	-	-	13:113844399:C:T	MODIFIER	GAS6	13:113851283:ATGAG:A	MODIFIER	GAS6
QTL_LDLC	13:31791422-33303913	1	61	12	2	2	13:32414728:A:T	MODIFIER	N4BP2L1	13:32803864:G:A	MODIFIER	-	13:32402221:G:A	MODIFIER	N4BP2L1	13:32402519:GC:G	MODIFIER	N4BP2L1	13:32402519:GC:G	MODIFIER	N4BP2L1
QTL_LDLC	13:40561165-41614931	-	-	-	9	-	-	-	-	-	-	-	-	-	-	13:41070820:A:C	MODIFIER	WBP4	-	-	-
QTL_LDLC	13:49881960-50881960	-	-	-	58	-	-	-	-	-	-	-	-	-	-	13:50381960:C:T	MODIFIER	DLEU1	-	-	-
QTL_LDLC	14:101634432-102798994	-	-	-	-	25	-	-	-	-	-	-	-	-	-	-	-	-	14:102155888:C:T	MODIFIER	WDR20
QTL_LDLC	14:23855147-24934408	-	-	-	4	3	-	-	-	-	-	-	-	-	-	14:24402720:C:T	MODIFIER	NYNRIN	14:24402720:C:T	MODIFIER	NYNRIN
QTL_LDLC	14:30727981-31758198	-	-	-	-	22	-	-	-	-	-	-	-	-	-	-	-	-	14:31255418:T:C	MODIFIER	-
QTL_LDLC	14:63265502-64273159	-	-	-	-	16	-	-	-	-	-	-	-	-	-	-	-	-	14:63767525:A:G	MODIFIER	SYNE2
QTL_LDLC	14:69689326-71136674	-	-	-	83	73	-	-	-	-	-	-	-	-	-	14:70384492:G:C	MODIFIER	SYNJ2BP	14:70346594:T:C	MODIFIER	COX16
QTL_LDLC	14:73245728-74534747	-	-	-	2	2	-	-	-	-	-	-	-	-	-	14:73783423:T:C	MODIFIER	-	14:73783423:T:C	MODIFIER	-
QTL_LDLC	14:93506387-94959937	-	-	-	1	1	-	-	-	-	-	-	-	-	-	14:94380925:T:A	MODERATE	SERPINA1	14:94380925:T:A	MODERATE	SERPINA1
QTL_LDLC	15:100674834-102028455	-	-	-	1	12	-	-	-	-	-	-	-	-	-	15:101305277:G:A	MODERATE	PCSK6	15:101528455:G:A	MODIFIER	-
QTL_LDLC	15:48484465-50215064	-	-	-	102	70	-	-	-	-	-	-	-	-	-	15:49443468:C:T	MODIFIER	FGF7	15:49443468:C:T	MODIFIER	FGF7
QTL_LDLC	15:52285243-53967414	-	-	15	1	1	-	-	-	-	-	-	15:52794782:G:T	MODIFIER	ONECUT1	15:53447229:A:C	MODIFIER	-	15:53447229:A:C	MODIFIER	-
QTL_LDLC	15:56083890-57808794	-	-	-	7	7	-	-	-	-	-	-	-	-	-	15:57275452:G:T	MODIFIER	TCF12	15:57220086:A:T	MODIFIER	TCF12
QTL_LDLC	15:57879566-58945462	-	-	8	7	1	-	-	-	-	-	-	15:58395404:T:C	MODIFIER	ALDH1A2	15:58435126:A:G	MODIFIER	LIPC	15:58434769:C:CGCTGCTCCAAAGAGCAGCT	MODIFIER	LIPC
QTL_LDLC	15:61472820-62589214	-	-	-	56	-	-	-	-	-	-	-	-	-	-	15:62073266:C:T	MODIFIER	C2CD4A	-	-	-
QTL_LDLC	15:62956146-64385101	-	-	-	9	4	-	-	-	-	-	-	-	-	-	15:63778180:C:A	MODIFIER	HERC1	15:63778180:C:A	MODIFIER	HERC1
QTL_LDLC	15:65202395-66202395	-	-	-	-	35	-	-	-	-	-	-	-	-	-	-	-	-	15:65702395:C:T	LOW	DENND4A
QTL_LDLC	15:73922864-75583609	-	-	-	14	4	-	-	-	-	-	-	-	-	-	15:74794193:C:T	MODIFIER	CSK	15:74794193:C:T	MODIFIER	CSK
QTL_LDLC	16:11022121-12117287	-	-	59	1	1	-	-	-	-	-	-	16:11612244:G:A	MODIFIER	LITAF	16:11612244:G:A	MODIFIER	LITAF	16:11612244:G:A	MODIFIER	LITAF
QTL_LDLC	16:30289862-31591000	-	-	-	104	59	-	-	-	-	-	-	-	-	-	16:30898021:A:AT	MODIFIER	BCL7C	16:30892358:C:T	MODIFIER	BCL7C
QTL_LDLC	16:53263996-54314649	-	-	-	69	12	-	-	-	-	-	-	-	-	-	16:53767042:T:C	MODIFIER	FTO	16:53767042:T:C	MODIFIER	FTO
QTL_LDLC	16:55332425-57483380	6	-	3	6	4	16:56962299:G:A	MODIFIER	CETP	-	-	-	16:55832425:T:C	MODIFIER	CES1	16:56956804:C:A	MODIFIER	-	16:56962733:GCC:G	MODIFIER	CETP
QTL_LDLC	16:65099375-66135865	10	-	-	-	9	16:65612222:G:A	MODIFIER	-	-	-	-	-	-	-	-	-	-	16:65600144:T:C	MODIFIER	-
QTL_LDLC	16:68911271-73567132	1	3	1	4	1	16:72054562:A:C	MODIFIER	HP	16:72072066:T:C	MODIFIER	HPR	16:72045758:C:T	MODIFIER	-	16:72045090:TG:T	MODIFIER	-	16:72072066:T:C	MODIFIER	HPR
QTL_LDLC	16:73596706-74596706	12	-	-	-	-	16:74096706:G:C	MODIFIER	PSMD7-DT	-	-	-	-	-	-	-	-	-	-	-	-
QTL_LDLC	16:75054608-76054608	4	-	-	-	-	16:75554608:A:T	MODIFIER	TMEM231	-	-	-	-	-	-	-	-	-	-	-	-
QTL_LDLC	16:83419779-84456861	-	-	10	2	2	-	-	-	-	-	-	16:83949466:C:T	MODIFIER	OSGIN1	16:83946924:C:G	MODIFIER	OSGIN1	16:83946924:C:G	MODIFIER	OSGIN1
QTL_LDLC	16:87964908-89021250	-	-	13	19	15	-	-	-	-	-	-	16:88479393:G:C	MODIFIER	ZFPM1	16:88497516:G:T	MODIFIER	ZFPM1	16:88502615:C:T	MODIFIER	ZFPM1
QTL_LDLC	17:16948361-19302018	-	-	3	61	47	-	-	-	-	-	-	17:18802018:C:G	MODIFIER	TVP23B	17:18187705:G:A	MODIFIER	ALKBH5	17:18213141:C:T	MODIFIER	ALKBH5
QTL_LDLC	17:1822677-2822677	-	-	-	130	-	-	-	-	-	-	-	-	-	-	17:2322677:GT:G	MODIFIER	TSR1	-	-	-
QTL_LDLC	17:27515880-30057761	-	-	47	1	1	-	-	-	-	-	-	17:28367462:A:G	LOW	VTN	17:28367840:G:A	MODERATE	VTN	17:28367840:G:A	MODERATE	VTN
QTL_LDLC	17:30341061-31913888	-	-	-	173	104	-	-	-	-	-	-	-	-	-	17:31142596:T:C	MODIFIER	NF1	17:31142596:T:C	MODIFIER	NF1
QTL_LDLC	17:39578959-40578959	-	-	-	11	-	-	-	-	-	-	-	-	-	-	17:40078959:T:A	MODIFIER	THRA	-	-	-
QTL_LDLC	17:4146507-5909640	2	-	-	1	4	17:4790607:G:C	MODIFIER	VMO1	-	-	-	-	-	-	17:4789345:G:T	MODIFIER	GLTPD2	17:4787205:C:G	MODIFIER	GLTPD2
QTL_LDLC	17:41664759-42803672	-	-	-	88	-	-	-	-	-	-	-	-	-	-	17:42260147:G:T	MODIFIER	STAT5B	-	-	-
QTL_LDLC	17:43231839-44348758	-	-	-	3	2	-	-	-	-	-	-	-	-	-	17:43848758:C:T	MODERATE	CD300LG	17:43848758:C:T	MODERATE	CD300LG
QTL_LDLC	17:46735447-49197643	-	-	44	39	18	-	-	-	-	-	-	17:47530960:A:C	MODIFIER	NPEPPS	17:47587495:A:G	MODIFIER	NPEPPS	17:47530960:A:C	MODIFIER	NPEPPS
QTL_LDLC	17:6363667-8817039	-	-	11	1	1	-	-	-	-	-	-	17:7176997:C:T	LOW	ASGR1	17:7166093:G:A	MODIFIER	-	17:7116978:T:C	MODIFIER	ASGR2
QTL_LDLC	17:65194179-70444838	-	-	3	1	1	-	-	-	-	-	-	17:69086821:C:G	MODIFIER	ABCA6	17:69085137:A:G	MODERATE	ABCA6	17:69085137:A:G	MODERATE	ABCA6
QTL_LDLC	17:75259311-76456883	-	-	-	33	21	-	-	-	-	-	-	-	-	-	17:75771356:A:G	MODIFIER	-	17:75771356:A:G	MODIFIER	-
QTL_LDLC	17:77861297-78918219	-	-	-	9	9	-	-	-	-	-	-	-	-	-	17:78407903:G:A	MODIFIER	PGS1	17:78407903:G:A	MODIFIER	PGS1
QTL_LDLC	17:9363131-10395845	-	-	-	-	61	-	-	-	-	-	-	-	-	-	-	-	-	17:9881672:T:G	MODIFIER	GLP2R
QTL_LDLC	18:21547615-22599180	-	-	-	12	6	-	-	-	-	-	-	-	-	-	18:22097973:G:A	MODIFIER	-	18:22097973:G:A	MODIFIER	-
QTL_LDLC	18:48519606-50250853	-	-	4	4	2	-	-	-	-	-	-	18:49593209:A:G	MODIFIER	LIPG	18:49539774:C:A	MODIFIER	-	18:49539774:C:A	MODIFIER	-
QTL_LDLC	18:57143714-58158808	-	-	-	13	8	-	-	-	-	-	-	-	-	-	18:57646472:AT:A	MODIFIER	ATP8B1	18:57646472:AT:A	MODIFIER	ATP8B1
QTL_LDLC	18:78896103-79900235	-	-	3	-	3	-	-	-	-	-	-	18:79396103:G:C	MODIFIER	NFATC1	-	-	-	18:79396103:G:C	MODIFIER	NFATC1
QTL_LDLC	18:9042708-10066295	-	-	-	52	52	-	-	-	-	-	-	-	-	-	18:9542708:AG:A	MODIFIER	RALBP1	18:9542708:AG:A	MODIFIER	RALBP1
QTL_LDLC	19:13561916-14562139	-	-	-	4	3	-	-	-	-	-	-	-	-	-	19:14062109:A:T	MODIFIER	PALM3	19:14062109:A:T	MODIFIER	PALM3
QTL_LDLC	19:15182186-16217511	-	-	-	21	20	-	-	-	-	-	-	-	-	-	19:15687205:T:A	MODIFIER	CYP4F12	19:15697569:T:C	MODIFIER	CYP4F12
QTL_LDLC	19:16851285-21265166	-	2	-	1	1	-	-	-	19:19268740:C:T	MODERATE	TM6SF2	-	-	-	19:19268740:C:T	MODERATE	TM6SF2	19:19259531:TGACA:T	MODIFIER	HAPLN4
QTL_LDLC	19:2286399-3320107	-	-	-	35	19	-	-	-	-	-	-	-	-	-	19:2786559:C:T	MODIFIER	THOP1	19:2800194:A:T	MODIFIER	THOP1
QTL_LDLC	19:32820917-33881244	-	-	-	77	-	-	-	-	-	-	-	-	-	-	19:33346081:G:A	MODIFIER	RPS3AP50	-	-	-
QTL_LDLC	19:35021182-36055986	-	-	-	-	10	-	-	-	-	-	-	-	-	-	-	-	-	19:35555986:C:CTGACAT	MODIFIER	ATP4A
QTL_LDLC	19:40335324-41365205	-	-	-	1	1	-	-	-	-	-	-	-	-	-	19:40847202:T:C	MODIFIER	CYP2A6	19:40847202:T:C	MODIFIER	CYP2A6
QTL_LDLC	19:41414453-42414453	42	-	-	-	-	19:41914453:T:C	MODIFIER	ERFL	-	-	-	-	-	-	-	-	-	-	-	-
QTL_LDLC	19:42869702-47195675	1	1	1	1	1	19:44908822:C:T	MODERATE	APOE	19:44908822:C:T	MODERATE	APOE	19:44908822:C:T	MODERATE	APOE	19:44909976:G:T	MODIFIER	APOC1	19:44728895:G:A	MODIFIER	CEACAM16-AS1
QTL_LDLC	19:48089370-50052642	-	-	3	6	3	-	-	-	-	-	-	19:49513502:C:T	MODIFIER	FCGRT	19:48702888:G:C	MODIFIER	FUT2	19:48706309:A:G	MODIFIER	FUT2
QTL_LDLC	19:5322817-6344781	19	-	-	-	1	19:5823312:G:A	MODIFIER	NRTN	-	-	-	-	-	-	-	-	-	19:5840915:C:A	MODIFIER	FUT3
QTL_LDLC	19:55999578-57091390	-	-	-	25	12	-	-	-	-	-	-	-	-	-	19:56500103:C:CTT	MODIFIER	ZNF667-AS1	19:56568579:G:A	MODIFIER	ZNF470
QTL_LDLC	19:57581421-59080350	-	-	-	3	3	-	-	-	-	-	-	-	-	-	19:58150868:C:T	MODIFIER	ZNF329	19:58150868:C:T	MODIFIER	ZNF329
QTL_LDLC	19:7864439-8864439	-	-	-	-	1	-	-	-	-	-	-	-	-	-	-	-	-	19:8364439:G:A	MODERATE	ANGPTL4
QTL_LDLC	19:9618904-12143999	1	16	2	1	1	19:11085680:AC:A	MODIFIER	LDLR	19:11085680:AC:A	MODIFIER	LDLR	19:11143210:CA:C	MODIFIER	SPC24	19:11091518:GC:G	MODIFIER	LDLR	19:11087074:G:GA	MODIFIER	LDLR
QTL_LDLC	1:10236809-11239520	-	-	-	6	-	-	-	-	-	-	-	-	-	-	1:10739520:T:C	MODIFIER	CASZ1	-	-	-
QTL_LDLC	1:106520621-107585075	-	-	-	29	26	-	-	-	-	-	-	-	-	-	1:107056636:A:T	MODIFIER	PRMT6	1:107060708:C:G	MODIFIER	PRMT6
QTL_LDLC	1:107977438-110311197	1	2	4	1	1	1:109274968:G:T	MODIFIER	CELSR2	1:109274968:G:T	MODIFIER	CELSR2	1:109275216:T:C	MODIFIER	CELSR2	1:109274968:G:T	MODIFIER	CELSR2	1:109276674:C:A	MODIFIER	CELSR2
QTL_LDLC	1:149778123-151003710	-	-	-	143	-	-	-	-	-	-	-	-	-	-	1:150503710:C:T	MODIFIER	TARS2	-	-	-
QTL_LDLC	1:15344408-16905015	-	-	-	18	18	-	-	-	-	-	-	-	-	-	1:16186091:C:G	MODIFIER	-	1:16186091:C:G	MODIFIER	-
QTL_LDLC	1:154593151-155651361	-	-	-	21	-	-	-	-	-	-	-	-	-	-	1:155093151:G:A	MODIFIER	-	-	-	-
QTL_LDLC	1:173587604-175519600	-	-	-	577	312	-	-	-	-	-	-	-	-	-	1:174742077:AG:A	MODIFIER	RABGAP1L	1:174180326:C:T	MODIFIER	RABGAP1L
QTL_LDLC	1:177309163-178496088	-	-	-	82	28	-	-	-	-	-	-	-	-	-	1:177809163:C:CT	MODIFIER	-	1:177994292:C:A	MODIFIER	-
QTL_LDLC	1:181648189-183646206	-	-	-	195	177	-	-	-	-	-	-	-	-	-	1:183105635:T:TA	MODIFIER	LAMC1	1:183129082:CTTTTTT:C	MODIFIER	LAMC1
QTL_LDLC	1:1894570-2907700	-	-	-	7	7	-	-	-	-	-	-	-	-	-	1:2407700:G:A	MODIFIER	RER1	1:2407700:G:A	MODIFIER	RER1
QTL_LDLC	1:196131261-197691050	-	-	29	-	11	-	-	-	-	-	-	1:196844538:CT:C	MODIFIER	-	-	-	-	1:196735502:C:A	MODIFIER	CFH
QTL_LDLC	1:198521365-199543349	-	-	-	7	-	-	-	-	-	-	-	-	-	-	1:199041592:C:T	MODIFIER	LINC01221	-	-	-
QTL_LDLC	1:220218075-221477050	-	-	1	1	1	-	-	-	-	-	-	1:220796686:A:G	MODERATE	MTARC1	1:220796686:A:G	MODERATE	MTARC1	1:220796686:A:G	MODERATE	MTARC1
QTL_LDLC	1:223764136-225011398	-	-	-	114	66	-	-	-	-	-	-	-	-	-	1:224362085:A:AT	MODIFIER	CNIH4	1:224465895:T:G	MODIFIER	CNIH3
QTL_LDLC	1:22467643-23692984	-	-	-	59	26	-	-	-	-	-	-	-	-	-	1:23059333:CTT:C	MODIFIER	KDM1A	1:23098646:G:A	MODIFIER	LUZP1
QTL_LDLC	1:225550221-226550221	-	-	-	-	4	-	-	-	-	-	-	-	-	-	-	-	-	1:226050221:G:A	MODIFIER	H3-3A-DT
QTL_LDLC	1:234025374-235502402	14	-	10	9	2	1:234717312:C:T	MODIFIER	-	-	-	-	1:234717013:C:T	MODIFIER	-	1:234717521:A:C	MODIFIER	-	1:234739798:G:A	MODIFIER	LINC01132
QTL_LDLC	1:246227958-247286132	-	-	-	19	14	-	-	-	-	-	-	-	-	-	1:246727967:T:C	MODIFIER	SCCPDH	1:246727958:G:T	MODIFIER	SCCPDH
QTL_LDLC	1:24701096-26058001	-	-	89	61	3	-	-	-	-	-	-	1:25484997:G:A	MODIFIER	MACO1	1:25500011:A:G	MODIFIER	MACO1	1:25442718:G:GA	MODIFIER	MACO1
QTL_LDLC	1:26107100-27998642	-	-	-	1	1	-	-	-	-	-	-	-	-	-	1:26695422:G:C	MODIFIER	ARID1A	1:26607100:AC:A	MODIFIER	RNU7-29P
QTL_LDLC	1:28705172-29750272	-	-	-	2	1	-	-	-	-	-	-	-	-	-	1:29250272:A:C	MODIFIER	PTPRU	1:29205172:TTTTTG:T	MODIFIER	MECR
QTL_LDLC	1:44251507-45477468	-	-	-	-	6	-	-	-	-	-	-	-	-	-	-	-	-	1:44771759:A:ATG	MODIFIER	RPS8
QTL_LDLC	1:53873860-57255885	1	1	1	1	1	1:55063542:C:A	HIGH	PCSK9	1:55039974:G:T	MODERATE	PCSK9	1:55043912:C:T	MODERATE	PCSK9	1:55039974:G:T	MODERATE	PCSK9	1:55039974:G:T	MODERATE	PCSK9
QTL_LDLC	1:61867882-63418621	161	-	-	1	5	1:62454337:A:G	MODIFIER	USP1	-	-	-	-	-	-	1:62534004:C:G	MODIFIER	DOCK7	1:62541132:TGATTTCAGCTTTATAGAGGCTGAAGAC:T	MODIFIER	DOCK7
QTL_LDLC	1:91450273-93475523	25	-	51	71	8	1:92766412:T:A	MODIFIER	EVI5	-	-	-	1:92787447:C:T	MODIFIER	EVI5	1:92651850:CA:C	MODIFIER	EVI5	1:92610961:G:A	MODIFIER	EVI5
QTL_LDLC	20:12434338-13500237	-	-	-	8	5	-	-	-	-	-	-	-	-	-	20:12978039:A:G	MODIFIER	LINC01723	20:12979237:A:G	MODIFIER	LINC01723
QTL_LDLC	20:17066941-18370475	-	-	27	2	2	-	-	-	-	-	-	20:17615942:G:A	MODERATE	RRBP1	20:17863848:G:T	MODIFIER	-	20:17864040:G:T	MODIFIER	-
QTL_LDLC	20:34800152-36755034	-	-	-	15	12	-	-	-	-	-	-	-	-	-	20:35577497:G:GA	MODIFIER	FER1L4	20:35577497:G:GA	MODIFIER	FER1L4
QTL_LDLC	20:39776962-42139219	51	-	17	1	21	20:41299866:G:T	MODIFIER	ZHX3	-	-	-	20:41086577:C:T	MODIFIER	TOP1	20:40551182:G:C	MODIFIER	-	20:41220724:T:C	MODIFIER	ZHX3
QTL_LDLC	20:43830128-46425083	-	-	-	1	1	-	-	-	-	-	-	-	-	-	20:44413724:C:T	MODERATE	HNF4A	20:44413724:C:T	MODERATE	HNF4A
QTL_LDLC	20:48414617-49698690	-	-	-	92	67	-	-	-	-	-	-	-	-	-	20:48986704:A:G	MODIFIER	ARFGEF2	20:49198690:A:G	MODIFIER	-
QTL_LDLC	20:5016581-6134958	-	-	-	3	2	-	-	-	-	-	-	-	-	-	20:5600143:C:T	MODIFIER	GPCPD1	20:5600143:C:T	MODIFIER	GPCPD1
QTL_LDLC	20:62189758-64831516	-	-	-	27	16	-	-	-	-	-	-	-	-	-	20:64258941:C:G	MODIFIER	PCMTD2	20:64258941:C:G	MODIFIER	PCMTD2
QTL_LDLC	21:31138892-32256595	-	-	-	95	47	-	-	-	-	-	-	-	-	-	21:31724552:G:T	MODIFIER	SCAF4	21:31724552:G:T	MODIFIER	SCAF4
QTL_LDLC	21:35677818-36680950	-	-	-	5	5	-	-	-	-	-	-	-	-	-	21:36180834:T:G	MODIFIER	DOP1B	21:36177818:T:C	MODIFIER	DOP1B
QTL_LDLC	21:38644382-39847101	-	-	-	122	39	-	-	-	-	-	-	-	-	-	21:39242952:C:T	MODIFIER	BRWD1	21:39235917:C:T	MODIFIER	BRWD1
QTL_LDLC	22:29224132-32477058	-	-	4	321	47	-	-	-	-	-	-	22:30344153:T:C	MODIFIER	SF3A1	22:31077395:CA:C	MODIFIER	SMTN	22:30179760:T:C	MODIFIER	HORMAD2
QTL_LDLC	22:34746573-36660775	-	-	-	116	83	-	-	-	-	-	-	-	-	-	22:36152358:G:A	MODIFIER	APOL3	22:35297379:AAAAT:A	MODIFIER	HMGXB4
QTL_LDLC	22:40188631-42787991	-	-	27	49	24	-	-	-	-	-	-	22:42039223:C:A	MODIFIER	WBP2NL	22:40831082:C:G	MODIFIER	ST13	22:42039223:C:A	MODIFIER	WBP2NL
QTL_LDLC	22:44791525-46100418	-	-	153	22	11	-	-	-	-	-	-	22:45302392:C:G	MODIFIER	-	22:45311639:G:T	MODIFIER	FAM118A	22:45323753:C:T	MODIFIER	FAM118A
QTL_LDLC	22:49898795-50942352	-	-	-	26	50	-	-	-	-	-	-	-	-	-	22:50407275:A:AGGCAGAGG	MODIFIER	PPP6R2	22:50407275:A:AGGCAGAGG	MODIFIER	PPP6R2
QTL_LDLC	2:100501169-101525798	-	-	-	4	-	-	-	-	-	-	-	-	-	-	2:101025798:A:G	MODIFIER	TBC1D8	-	-	-
QTL_LDLC	2:107833601-109201692	-	-	-	82	73	-	-	-	-	-	-	-	-	-	2:108546873:T:C	MODIFIER	LIMS1	2:108511687:G:A	MODIFIER	GCC2
QTL_LDLC	2:116518753-118687502	-	-	-	4	4	-	-	-	-	-	-	-	-	-	2:118087545:G:A	MODIFIER	INSIG2	2:118087545:G:A	MODIFIER	INSIG2
QTL_LDLC	2:120046791-121093091	-	-	-	1	1	-	-	-	-	-	-	-	-	-	2:120548864:G:A	MODIFIER	-	2:120548864:G:A	MODIFIER	-
QTL_LDLC	2:133622099-136567702	-	-	-	7	9	-	-	-	-	-	-	-	-	-	2:135851076:G:A	MODIFIER	MCM6	2:135851076:G:A	MODIFIER	MCM6
QTL_LDLC	2:13659094-14659094	18	-	-	-	-	2:14159094:G:A	MODIFIER	LINC00276	-	-	-	-	-	-	-	-	-	-	-	-
QTL_LDLC	2:157056030-158125480	-	-	13	5	5	-	-	-	-	-	-	2:157625480:A:G	MODIFIER	ACVR1C	2:157599468:C:T	MODIFIER	ACVR1C	2:157599468:C:T	MODIFIER	ACVR1C
QTL_LDLC	2:15874116-18992081	34	-	-	-	21	2:16694781:A:C	MODIFIER	-	-	-	-	-	-	-	-	-	-	2:17749607:A:G	MODIFIER	SMC6
QTL_LDLC	2:164172728-165198386	-	-	-	-	2	-	-	-	-	-	-	-	-	-	-	-	-	2:164696196:A:AAAAAT	MODIFIER	COBLL1
QTL_LDLC	2:168340918-169607822	-	-	40	39	1	-	-	-	-	-	-	2:168974866:G:T	MODIFIER	ABCB11	2:168972458:TAA:T	MODIFIER	ABCB11	2:168973172:GAGGC:G	MODIFIER	ABCB11
QTL_LDLC	2:19191516-28781074	3	28	1	1	1	2:21092792:C:T	MODIFIER	-	2:21065354:G:A	MODIFIER	-	2:21019859:G:A	MODERATE	APOB	2:21067195:C:T	MODIFIER	-	2:21043902:GGCAGCGCCA:G	MODERATE	APOB
QTL_LDLC	2:201502730-204071223	-	-	-	234	230	-	-	-	-	-	-	-	-	-	2:203151249:T:C	MODIFIER	NBEAL1	2:203068616:A:G	MODIFIER	NBEAL1
QTL_LDLC	2:214800521-215954174	-	-	-	6	6	-	-	-	-	-	-	-	-	-	2:215435759:T:A	MODERATE	FN1	2:215435759:T:A	MODERATE	FN1
QTL_LDLC	2:232932321-234290400	-	-	-	40	4	-	-	-	-	-	-	-	-	-	2:233697189:C:T	MODIFIER	UGT1A6	2:233770903:T:C	MODIFIER	UGT1A4
QTL_LDLC	2:29256187-30295750	7	-	-	-	6	2:29763668:C:T	MODIFIER	ALK	-	-	-	-	-	-	-	-	-	2:29762855:G:A	MODIFIER	ALK
QTL_LDLC	2:3084852-4100596	-	-	-	8	5	-	-	-	-	-	-	-	-	-	2:3594771:T:C	MODIFIER	COLEC11	2:3592552:C:T	MODIFIER	COLEC11
QTL_LDLC	2:42671178-45374021	1	11	1	2	1	2:43847292:C:T	MODIFIER	ABCG8	2:43859452:G:A	MODIFIER	ABCG8	2:43873860:A:G	MODERATE	ABCG8	2:43848344:T:C	MODIFIER	ABCG8	2:43845437:G:T	MODIFIER	ABCG8
QTL_LDLC	2:45439182-46448126	-	-	-	4	4	-	-	-	-	-	-	-	-	-	2:45939182:A:G	MODIFIER	PRKCE	2:45939182:A:G	MODIFIER	PRKCE
QTL_LDLC	2:62053305-65265911	-	-	90	12	7	-	-	-	-	-	-	2:62656890:C:T	MODIFIER	-	2:62756078:G:A	MODIFIER	EHBP1	2:62712262:G:A	MODIFIER	EHBP1
QTL_LDLC	2:85028016-86163635	-	-	-	14	9	-	-	-	-	-	-	-	-	-	2:85553413:C:T	MODERATE	GGCX	2:85553413:C:T	MODERATE	GGCX
QTL_LDLC	3:11427908-13155999	-	-	-	4	2	-	-	-	-	-	-	-	-	-	3:12230418:A:AT	MODIFIER	-	3:12230418:A:AT	MODIFIER	-
QTL_LDLC	3:119313805-120599738	-	-	-	-	42	-	-	-	-	-	-	-	-	-	-	-	-	3:119814409:G:C	MODIFIER	NR1I2
QTL_LDLC	3:121844964-123066371	-	-	-	23	2	-	-	-	-	-	-	-	-	-	3:122566371:CT:C	MODIFIER	DTX3L	3:122566371:CT:C	MODIFIER	DTX3L
QTL_LDLC	3:124708361-125775189	-	-	-	16	-	-	-	-	-	-	-	-	-	-	3:125208824:A:C	MODIFIER	SLC12A8	-	-	-
QTL_LDLC	3:125839519-126841472	-	-	-	3	3	-	-	-	-	-	-	-	-	-	3:126341472:T:C	MODIFIER	KLF15	3:126341472:T:C	MODIFIER	KLF15
QTL_LDLC	3:128872152-130117813	-	-	-	17	13	-	-	-	-	-	-	-	-	-	3:129559339:A:G	MODIFIER	PLXND1	3:129559149:C:T	MODIFIER	PLXND1
QTL_LDLC	3:131879930-133272349	-	-	-	5	5	-	-	-	-	-	-	-	-	-	3:132465147:G:A	MODIFIER	DNAJC13	3:132465147:G:A	MODIFIER	DNAJC13
QTL_LDLC	3:135690542-137399419	-	-	-	126	12	-	-	-	-	-	-	-	-	-	3:136720788:C:CA	MODIFIER	STAG1	3:136415325:A:AAAAAC	MODIFIER	STAG1
QTL_LDLC	3:142361655-143451359	-	-	-	2	5	-	-	-	-	-	-	-	-	-	3:142930002:G:T	MODIFIER	-	3:142930002:G:T	MODIFIER	-
QTL_LDLC	3:155328335-156328335	-	-	-	1	-	-	-	-	-	-	-	-	-	-	3:155828335:C:T	MODERATE	SLC33A1	-	-	-
QTL_LDLC	3:159786238-161086826	-	-	-	-	39	-	-	-	-	-	-	-	-	-	-	-	-	3:160442664:G:C	MODIFIER	TRIM59
QTL_LDLC	3:170456699-172340746	-	-	-	94	5	-	-	-	-	-	-	-	-	-	3:171039196:T:G	MODIFIER	-	3:171033791:T:TTCTA	MODIFIER	-
QTL_LDLC	3:185296633-186296633	-	-	-	-	1	-	-	-	-	-	-	-	-	-	-	-	-	3:185796633:A:G	MODIFIER	IGF2BP2
QTL_LDLC	3:195715209-196722784	-	-	-	1	1	-	-	-	-	-	-	-	-	-	3:196215209:T:TG	MODIFIER	SLC51A	3:196215209:T:TG	MODIFIER	SLC51A
QTL_LDLC	3:23978792-24978792	-	-	-	16	1	-	-	-	-	-	-	-	-	-	3:24478792:A:G	MODIFIER	THRB	3:24478792:A:G	MODIFIER	THRB
QTL_LDLC	3:31958691-33090422	-	-	-	6	6	-	-	-	-	-	-	-	-	-	3:32491518:C:T	MODIFIER	CMTM6	3:32500553:T:C	MODIFIER	CMTM6
QTL_LDLC	3:49814277-51127314	-	-	-	24	-	-	-	-	-	-	-	-	-	-	3:50314277:G:A	MODIFIER	HYAL2	-	-	-
QTL_LDLC	3:52024117-53027763	-	-	-	-	164	-	-	-	-	-	-	-	-	-	-	-	-	3:52524117:T:C	LOW	STAB1
QTL_LDLC	3:57723369-59018257	-	-	-	39	17	-	-	-	-	-	-	-	-	-	3:58412488:C:T	MODIFIER	PXK	3:58334571:C:A	MODIFIER	PXK
QTL_LDLC	3:69250383-70355098	-	-	-	60	10	-	-	-	-	-	-	-	-	-	3:69761143:G:T	MODIFIER	MITF	3:69788960:C:T	MODIFIER	MITF
QTL_LDLC	3:71008714-72008714	-	-	-	27	-	-	-	-	-	-	-	-	-	-	3:71508714:G:A	MODIFIER	FOXP1	-	-	-
QTL_LDLC	3:98280454-99362982	-	-	-	-	41	-	-	-	-	-	-	-	-	-	-	-	-	3:98862981:A:C	MODIFIER	DCBLD2
QTL_LDLC	4:101281207-102967284	-	-	-	1	1	-	-	-	-	-	-	-	-	-	4:102267552:C:T	MODERATE	SLC39A8	4:102267552:C:T	MODERATE	SLC39A8
QTL_LDLC	4:142740788-143938337	-	-	-	1	1	-	-	-	-	-	-	-	-	-	4:143438337:C:T	MODERATE	GAB1	4:143438337:C:T	MODERATE	GAB1
QTL_LDLC	4:149767432-150767432	-	-	-	-	46	-	-	-	-	-	-	-	-	-	-	-	-	4:150267432:AAAAC:A	MODIFIER	LRBA
QTL_LDLC	4:152744527-153802896	-	-	-	3	2	-	-	-	-	-	-	-	-	-	4:153270074:G:A	MODIFIER	-	4:153270074:G:A	MODIFIER	-
QTL_LDLC	4:153943514-155077597	-	-	-	1	1	-	-	-	-	-	-	-	-	-	4:154568456:C:T	MODERATE	FGB	4:154568456:C:T	MODERATE	FGB
QTL_LDLC	4:2265200-4034214	-	-	-	3	1	-	-	-	-	-	-	-	-	-	4:3442204:A:G	MODIFIER	HGFAC	4:3468329:AGT:A	MODIFIER	DOK7
QTL_LDLC	4:39484880-40501061	-	-	-	-	44	-	-	-	-	-	-	-	-	-	-	-	-	4:40001061:C:T	MODIFIER	-
QTL_LDLC	4:47522363-48523078	-	-	-	-	35	-	-	-	-	-	-	-	-	-	-	-	-	4:48022363:T:C	MODIFIER	NIPAL1
QTL_LDLC	4:6709312-8722549	-	-	-	6	8	-	-	-	-	-	-	-	-	-	4:7231385:T:C	MODIFIER	SORCS2	4:7221592:T:G	MODIFIER	SORCS2
QTL_LDLC	4:67933126-70076785	1	-	-	2	2	4:68576886:T:C	MODIFIER	UGT2B17	-	-	-	-	-	-	4:68625566:A:T	MODIFIER	-	4:68625566:A:T	MODIFIER	-
QTL_LDLC	4:78282948-79282948	-	-	3	-	3	-	-	-	-	-	-	4:78782948:A:C	MODIFIER	BMP2K	-	-	-	4:78782948:A:C	MODIFIER	BMP2K
QTL_LDLC	4:79743569-80763187	-	-	-	-	7	-	-	-	-	-	-	-	-	-	-	-	-	4:80243569:C:T	MODIFIER	-
QTL_LDLC	4:86394024-87621026	-	-	-	7	2	-	-	-	-	-	-	-	-	-	4:87064014:C:T	MODIFIER	AFF1	4:87035564:G:GA	MODIFIER	AFF1
QTL_LDLC	4:96973588-98173484	-	-	-	8	-	-	-	-	-	-	-	-	-	-	4:97565845:T:G	MODIFIER	STPG2	-	-	-
QTL_LDLC	4:98208866-100217456	-	-	-	1	126	-	-	-	-	-	-	-	-	-	4:99318162:T:C	MODERATE	ADH1B	4:99583751:G:A	MODIFIER	MTTP
QTL_LDLC	5:122806687-124287229	-	-	-	51	42	-	-	-	-	-	-	-	-	-	5:123566909:A:G	MODIFIER	CSNK1G3	5:123582166:T:C	MODIFIER	CSNK1G3
QTL_LDLC	5:131803124-132992083	-	-	-	25	19	-	-	-	-	-	-	-	-	-	5:132420814:C:T	MODIFIER	IRF1-AS1	5:132461855:A:G	MODIFIER	IRF1-AS1
QTL_LDLC	5:135525049-136738423	-	-	-	162	-	-	-	-	-	-	-	-	-	-	5:136047300:G:C	LOW	TGFBI	-	-	-
QTL_LDLC	5:141998182-143031894	-	-	-	15	-	-	-	-	-	-	-	-	-	-	5:142509316:C:T	MODIFIER	SPRY4-AS1	-	-	-
QTL_LDLC	5:147802555-148956349	-	-	-	117	64	-	-	-	-	-	-	-	-	-	5:148435394:G:C	MODIFIER	FBXO38	5:148386097:A:T	MODIFIER	FBXO38
QTL_LDLC	5:155782090-157698537	6	-	13	8	1	5:156967082:C:T	MODIFIER	TIMD4	-	-	-	5:156967430:G:A	MODIFIER	TIMD4	5:157016055:A:G	MODIFIER	-	5:156960425:C:G	MODIFIER	TIMD4
QTL_LDLC	5:39012275-40065803	-	-	-	-	45	-	-	-	-	-	-	-	-	-	-	-	-	5:39545573:C:G	MODIFIER	-
QTL_LDLC	5:52186793-53347086	-	-	-	4	4	-	-	-	-	-	-	-	-	-	5:52799190:C:T	MODIFIER	ITGA1	5:52792437:G:A	MODIFIER	ITGA1
QTL_LDLC	5:56038403-57061721	-	-	-	12	1	-	-	-	-	-	-	-	-	-	5:56542658:A:C	MODIFIER	-	5:56561721:A:AT	MODIFIER	C5orf67
QTL_LDLC	5:72053980-73602367	-	-	-	148	124	-	-	-	-	-	-	-	-	-	5:72636564:T:A	MODIFIER	LINC02056	5:72717746:T:G	MODIFIER	-
QTL_LDLC	5:74297229-76837690	5	23	11	1	1	5:75360714:T:C	MODIFIER	HMGCR	5:75315407:TG:T	MODIFIER	-	5:75352778:A:T	MODIFIER	HMGCR	5:75360714:T:C	MODIFIER	HMGCR	5:75341527:G:GCTTA	MODIFIER	HMGCR
QTL_LDLC	6:108479458-109548043	-	-	-	212	-	-	-	-	-	-	-	-	-	-	6:109025951:C:CT	MODIFIER	SESN1	-	-	-
QTL_LDLC	6:11335034-12368281	-	-	-	8	7	-	-	-	-	-	-	-	-	-	6:11838809:C:G	MODIFIER	-	6:11842591:G:A	MODIFIER	-
QTL_LDLC	6:115375857-116868215	-	-	-	56	53	-	-	-	-	-	-	-	-	-	6:116099964:A:G	MODIFIER	NT5DC1	6:116046563:A:T	MODIFIER	FRK
QTL_LDLC	6:125290938-127321313	-	-	-	78	70	-	-	-	-	-	-	-	-	-	6:126552277:G:T	MODIFIER	-	6:126386699:CT:C	MODIFIER	-
QTL_LDLC	6:129549259-130581083	-	-	-	5	3	-	-	-	-	-	-	-	-	-	6:130068066:G:A	MODIFIER	L3MBTL3	6:130065067:GGAGA:G	MODIFIER	L3MBTL3
QTL_LDLC	6:134405951-135704789	-	-	11	8	4	-	-	-	-	-	-	6:135097901:C:A	MODIFIER	HBS1L	6:135098550:T:C	MODIFIER	HBS1L	6:135098498:C:T	MODIFIER	HBS1L
QTL_LDLC	6:135867881-136868292	-	-	-	-	44	-	-	-	-	-	-	-	-	-	-	-	-	6:136367881:C:CT	MODIFIER	MAP7
QTL_LDLC	6:138380877-140018631	-	-	-	1	1	-	-	-	-	-	-	-	-	-	6:138996690:G:GC	MODIFIER	-	6:138996690:G:GC	MODIFIER	-
QTL_LDLC	6:150202605-151204492	-	-	-	20	16	-	-	-	-	-	-	-	-	-	6:150703615:C:A	MODIFIER	PLEKHG1	6:150702605:T:G	MODIFIER	PLEKHG1
QTL_LDLC	6:152122299-153221900	-	-	-	-	2	-	-	-	-	-	-	-	-	-	-	-	-	6:152721900:G:A	MODERATE	MYCT1
QTL_LDLC	6:15474700-16699989	-	-	-	2	1	-	-	-	-	-	-	-	-	-	6:16130925:T:C	MODIFIER	MYLIP	6:16116201:G:GA	MODIFIER	-
QTL_LDLC	6:159075673-161896429	3	25	1	1	2	6:160589119:G:A	MODIFIER	LPA	6:160096062:C:T	MODIFIER	IGF2R	6:160596331:G:A	MODIFIER	LPA	6:160589086:A:G	MODIFIER	LPA	6:160687112:C:A	MODIFIER	-
QTL_LDLC	6:19895918-21893414	-	-	-	12	6	-	-	-	-	-	-	-	-	-	6:20404189:T:C	MODIFIER	E2F3	6:21385471:T:C	MODIFIER	-
QTL_LDLC	6:24704921-33474076	-	189	765	5	2	-	-	-	6:31222850:C:G	MODIFIER	-	6:32659266:A:G	MODIFIER	HLA-DQB1	6:26092913:G:A	MODERATE	HFE	6:32661352:T:C	MODERATE	HLA-DQB1
QTL_LDLC	6:33997438-36008785	-	-	-	3	6	-	-	-	-	-	-	-	-	-	6:34760294:G:C	MODIFIER	SNRPC	6:34760294:G:C	MODIFIER	SNRPC
QTL_LDLC	6:36555868-37592504	-	-	-	22	7	-	-	-	-	-	-	-	-	-	6:37061241:C:CAA	MODIFIER	-	6:37061456:G:A	MODIFIER	-
QTL_LDLC	6:38792798-39792798	-	-	-	-	1	-	-	-	-	-	-	-	-	-	-	-	-	6:39292798:TTCTC:T	MODIFIER	-
QTL_LDLC	6:42431227-43488011	-	-	-	50	38	-	-	-	-	-	-	-	-	-	6:42951484:T:C	MODIFIER	LINC02976	6:42949279:A:G	MODIFIER	LINC02976
QTL_LDLC	6:52034967-54147038	-	-	-	26	20	-	-	-	-	-	-	-	-	-	6:53643467:G:T	MODIFIER	KLHL31	6:53636888:T:C	MODIFIER	LINC01564
QTL_LDLC	6:99652221-101734853	-	-	62	5	23	-	-	-	-	-	-	6:100883962:A:T	MODIFIER	ASCC3	6:100152221:T:C	MODIFIER	-	6:100165675:T:C	MODIFIER	-
QTL_LDLC	7:100109146-101520573	-	-	-	44	28	-	-	-	-	-	-	-	-	-	7:100683273:A:C	MODIFIER	GNB2	7:100688351:A:C	MODIFIER	GIGYF1
QTL_LDLC	7:106668611-108138456	-	-	-	-	122	-	-	-	-	-	-	-	-	-	-	-	-	7:107390342:T:C	MODIFIER	COG5
QTL_LDLC	7:129310617-131282419	-	-	-	10	4	-	-	-	-	-	-	-	-	-	7:129810617:T:C	MODIFIER	-	7:130751316:A:AAT	MODIFIER	-
QTL_LDLC	7:137352780-138382340	4	-	-	-	4	7:137875574:G:A	MODIFIER	CREB3L2	-	-	-	-	-	-	-	-	-	7:137875574:G:A	MODIFIER	CREB3L2
QTL_LDLC	7:154735023-155735097	-	-	-	-	5	-	-	-	-	-	-	-	-	-	-	-	-	7:155235023:G:T	MODIFIER	-
QTL_LDLC	7:17277193-18377736	-	-	-	110	-	-	-	-	-	-	-	-	-	-	7:17877736:CA:C	MODIFIER	SNX13	-	-	-
QTL_LDLC	7:20803588-22174616	-	-	13	16	4	-	-	-	-	-	-	7:21562447:G:A	MODIFIER	DNAH11	7:21562041:G:GCTCT	MODIFIER	DNAH11	7:21562041:G:GCTCT	MODIFIER	DNAH11
QTL_LDLC	7:25323038-26901088	1	-	1	2	1	7:25951402:T:G	MODIFIER	-	-	-	-	7:25982794:A:C	MODIFIER	-	7:25952206:T:C	MODIFIER	-	7:25952703:A:AAGGCC	MODIFIER	-
QTL_LDLC	7:27675742-28675742	-	-	-	-	20	-	-	-	-	-	-	-	-	-	-	-	-	7:28175742:G:C	MODIFIER	JAZF1
QTL_LDLC	7:35614769-36968637	-	-	-	38	37	-	-	-	-	-	-	-	-	-	7:36148258:T:TA	MODIFIER	EEPD1	7:36130799:T:C	MODIFIER	-
QTL_LDLC	7:41206959-42236446	-	-	-	27	27	-	-	-	-	-	-	-	-	-	7:41735877:G:A	MODIFIER	INHBA-AS1	7:41735877:G:A	MODIFIER	INHBA-AS1
QTL_LDLC	7:43808201-45296498	21	-	-	3	1	7:44593245:CA:C	MODIFIER	-	-	-	-	-	-	-	7:44542732:A:G	MODIFIER	NPC1L1	7:44541277:G:T	MODIFIER	NPC1L1
QTL_LDLC	7:450403-2756917	-	-	-	22	5	-	-	-	-	-	-	-	-	-	7:1034498:T:C	MODIFIER	C7orf50	7:1050760:G:A	MODIFIER	C7orf50
QTL_LDLC	7:72897257-74144689	-	-	79	2	1	-	-	-	-	-	-	7:73606346:G:A	MODIFIER	MLXIPL	7:73605971:T:C	LOW	MLXIPL	7:73432414:C:G	MODIFIER	FZD9
QTL_LDLC	7:75477837-76772712	-	-	-	70	59	-	-	-	-	-	-	-	-	-	7:76031730:T:A	MODIFIER	STYXL1	7:75985459:G:A	MODIFIER	TMEM120A
QTL_LDLC	7:81452463-82452463	-	-	-	-	1	-	-	-	-	-	-	-	-	-	-	-	-	7:81952463:T:TTCAA	MODIFIER	CACNA2D1
QTL_LDLC	7:86945103-88004050	-	-	-	66	49	-	-	-	-	-	-	-	-	-	7:87500928:T:TG	MODIFIER	ABCB1	7:87479921:TTC:T	MODIFIER	ABCB4
QTL_LDLC	7:92279056-93279056	-	-	-	-	1	-	-	-	-	-	-	-	-	-	-	-	-	7:92779056:C:T	MODIFIER	CDK6
QTL_LDLC	7:97717123-98908245	-	-	26	18	6	-	-	-	-	-	-	7:98268448:G:A	MODIFIER	BRI3	7:98326872:CA:C	MODIFIER	BAIAP2L1	7:98313124:CCACCCCACCCCCAACTGT:C	MODIFIER	BAIAP2L1
QTL_LDLC	8:11419395-12451754	-	-	-	137	135	-	-	-	-	-	-	-	-	-	8:11935192:C:T	MODIFIER	-	8:11929710:T:C	MODIFIER	OR7E161P
QTL_LDLC	8:114912042-116329884	-	-	8	6	2	-	-	-	-	-	-	8:115647351:G:C	MODIFIER	TRPS1	8:115645684:T:G	MODIFIER	TRPS1	8:115645684:T:G	MODIFIER	TRPS1
QTL_LDLC	8:124916374-126123350	-	2	1	1	1	-	-	-	8:125467120:C:T	MODIFIER	-	8:125469835:A:G	MODIFIER	-	8:125487789:C:G	MODIFIER	-	8:125468270:TTTTTGAGATGCACCCATGTTTTTGTGTATACTAGCATC:T	MODIFIER	-
QTL_LDLC	8:140150929-141504870	-	-	-	239	225	-	-	-	-	-	-	-	-	-	8:140771954:AT:A	MODIFIER	PTK2	8:140692641:CA:C	MODIFIER	PTK2
QTL_LDLC	8:143398286-144571472	-	-	-	5	12	-	-	-	-	-	-	-	-	-	8:143956732:TC:T	MODIFIER	PLEC	8:143956732:TC:T	MODIFIER	PLEC
QTL_LDLC	8:17880477-18934080	-	-	-	6	1	-	-	-	-	-	-	-	-	-	8:18414867:C:T	MODIFIER	-	8:18414993:C:CCATGAGCTGCCTG	MODIFIER	-
QTL_LDLC	8:19371335-20531888	-	-	2	-	1	-	-	-	-	-	-	8:19988978:C:G	MODIFIER	-	-	-	-	8:19963956:GT:G	MODIFIER	LPL
QTL_LDLC	8:21549278-22611282	-	-	-	21	10	-	-	-	-	-	-	-	-	-	8:22060578:A:C	MODIFIER	DMTN	8:22060578:A:C	MODIFIER	DMTN
QTL_LDLC	8:28544175-29806653	-	-	-	1	1	-	-	-	-	-	-	-	-	-	8:29167426:G:A	MODERATE	KIF13B	8:29167426:G:A	MODERATE	KIF13B
QTL_LDLC	8:53993507-55096559	-	-	11	7	2	-	-	-	-	-	-	8:54524964:A:G	MODIFIER	SEC11B	8:54509880:C:T	MODIFIER	RP1	8:54509209:T:C	MODIFIER	RP1
QTL_LDLC	8:57692240-59155326	-	-	13	3	2	-	-	-	-	-	-	8:58485717:C:T	MODIFIER	CYP7A1	8:58480714:A:G	MODIFIER	-	8:58480178:C:T	MODIFIER	-
QTL_LDLC	8:59885446-61130375	-	-	-	132	35	-	-	-	-	-	-	-	-	-	8:60394196:AT:A	MODIFIER	LINC01301	8:60414877:CA:C	MODIFIER	LINC01301
QTL_LDLC	8:6201443-7252767	-	-	-	39	22	-	-	-	-	-	-	-	-	-	8:6707055:A:G	MODIFIER	AGPAT5	8:6748695:C:G	MODIFIER	AGPAT5
QTL_LDLC	8:73444930-74504993	-	-	-	34	28	-	-	-	-	-	-	-	-	-	8:73995060:A:T	MODIFIER	LY96	8:73956139:G:A	MODIFIER	ELOC
QTL_LDLC	8:8135625-11307934	5	-	22	5	1	8:9326086:A:G	MODIFIER	PPP1R3B-DT	-	-	-	8:9325592:A:AAGAAGAAAGGG	MODIFIER	PPP1R3B-DT	8:9326086:A:G	MODIFIER	PPP1R3B-DT	8:9323885:A:G	MODIFIER	PPP1R3B-DT
QTL_LDLC	9:104320763-105413141	-	-	6	1	9	-	-	-	-	-	-	9:104891145:G:A	MODIFIER	ABCA1	9:104899461:A:C	MODIFIER	ABCA1	9:104827463:C:T	MODIFIER	ABCA1
QTL_LDLC	9:111474130-112476183	-	-	-	-	6	-	-	-	-	-	-	-	-	-	-	-	-	9:111976183:C:T	MODIFIER	-
QTL_LDLC	9:127414350-129397445	-	-	26	8	3	-	-	-	-	-	-	9:127998049:G:GT	MODIFIER	-	9:128732527:G:A	MODIFIER	ZER1	9:128704210:G:T	MODIFIER	PKN3
QTL_LDLC	9:132625646-134035444	-	2	1	1	1	-	-	-	9:133274295:A:T	MODIFIER	ABO	9:133252214:G:A	MODIFIER	ABO	9:133274295:A:T	MODIFIER	ABO	9:133263362:GCGCCCACCACTA:G	MODIFIER	ABO
QTL_LDLC	9:135697833-136993224	-	-	-	11	1	-	-	-	-	-	-	-	-	-	9:136425617:T:G	MODIFIER	INPP5E	9:136425617:T:G	MODIFIER	INPP5E
QTL_LDLC	9:16374877-17400767	-	-	-	32	1	-	-	-	-	-	-	-	-	-	9:16882918:C:G	MODIFIER	-	9:16874877:G:GA	MODIFIER	BNC2
QTL_LDLC	9:18710100-19940557	-	-	-	26	30	-	-	-	-	-	-	-	-	-	9:19263852:AT:A	MODIFIER	DENND4C	9:19261844:C:A	MODIFIER	DENND4C
QTL_LDLC	9:2120512-3165492	-	-	5	1	1	-	-	-	-	-	-	9:2632447:T:C	MODIFIER	VLDLR	9:2640759:A:G	MODIFIER	VLDLR	9:2640759:A:G	MODIFIER	VLDLR
QTL_LDLC	9:21471575-22625914	-	-	-	18	20	-	-	-	-	-	-	-	-	-	9:22124141:A:T	MODIFIER	CDKN2B-AS1	9:22090604:C:T	MODIFIER	CDKN2B-AS1
QTL_LDLC	9:32652371-33735183	-	-	-	7	-	-	-	-	-	-	-	-	-	-	9:33235183:C:T	MODIFIER	SPINK4	-	-	-
QTL_LDLC	9:74953136-76646033	-	-	-	9	5	-	-	-	-	-	-	-	-	-	9:75599536:T:C	MODIFIER	-	9:75597512:A:G	MODIFIER	-
QTL_LDLC	9:86219896-87229309	-	-	-	-	18	-	-	-	-	-	-	-	-	-	-	-	-	9:86729309:T:G	MODIFIER	-
QTL_LDLC	9:93959086-94959086	-	-	-	2	-	-	-	-	-	-	-	-	-	-	9:94459086:G:T	MODIFIER	MFSD14B	-	-	-
QTL_LYMPH	10:101295854-103915374	-	-	-	8	55	-	-	-	-	-	-	-	-	-	10:102301461:C:T	MODIFIER	GBF1	10:103236552:G:A	MODIFIER	NT5C2
QTL_LYMPH	10:110370171-111549681	-	-	-	-	35	-	-	-	-	-	-	-	-	-	-	-	-	10:110906248:C:T	MODIFIER	BBIP1
QTL_LYMPH	10:113589714-114777480	-	-	-	56	57	-	-	-	-	-	-	-	-	-	10:114275558:C:T	MODIFIER	VWA2	10:114091808:T:C	MODIFIER	-
QTL_LYMPH	10:118645910-119884683	-	-	-	9	8	-	-	-	-	-	-	-	-	-	10:119290307:G:A	MODIFIER	GRK5	10:119290307:G:A	MODIFIER	GRK5
QTL_LYMPH	10:124127564-125348431	-	-	-	3	6	-	-	-	-	-	-	-	-	-	10:124669504:G:T	MODIFIER	FAM53B	10:124669504:G:T	MODIFIER	FAM53B
QTL_LYMPH	10:14315151-15436452	-	-	-	17	4	-	-	-	-	-	-	-	-	-	10:14909706:T:C	MODIFIER	DCLRE1C	10:14909706:T:C	MODIFIER	DCLRE1C
QTL_LYMPH	10:24292926-25437554	-	-	-	12	11	-	-	-	-	-	-	-	-	-	10:24929314:G:T	MODIFIER	PRTFDC1	10:24934438:G:C	MODIFIER	PRTFDC1
QTL_LYMPH	10:25860057-27003215	-	-	-	35	33	-	-	-	-	-	-	-	-	-	10:26445589:C:A	MODIFIER	APBB1IP	10:26438309:T:A	MODIFIER	APBB1IP
QTL_LYMPH	10:29447157-30726925	-	-	-	26	35	-	-	-	-	-	-	-	-	-	10:30198831:G:A	MODIFIER	-	10:30203338:T:C	MODIFIER	-
QTL_LYMPH	10:3586977-4619584	-	-	-	69	37	-	-	-	-	-	-	-	-	-	10:4086977:T:C	MODIFIER	-	10:4116774:C:T	MODIFIER	-
QTL_LYMPH	10:43860479-46093599	-	-	138	17	39	-	-	-	-	-	-	10:44491233:T:C	MODIFIER	-	10:44363420:C:G	MODIFIER	-	10:44382666:A:G	MODIFIER	CXCL12
QTL_LYMPH	10:48465693-49743622	-	-	-	24	19	-	-	-	-	-	-	-	-	-	10:49078477:GAC:G	MODIFIER	VSTM4	10:49044526:GA:G	MODIFIER	VSTM4
QTL_LYMPH	10:5489857-6664258	-	-	-	3	3	-	-	-	-	-	-	-	-	-	10:6059166:A:T	MODIFIER	IL2RA	10:6058762:G:A	MODIFIER	IL2RA
QTL_LYMPH	10:61437130-64105976	-	-	15	7	4	-	-	-	-	-	-	10:61980101:T:A	MODIFIER	ARID5B	10:61959980:C:T	MODIFIER	ARID5B	10:61959980:C:T	MODIFIER	ARID5B
QTL_LYMPH	10:68567676-69847576	-	-	-	8	7	-	-	-	-	-	-	-	-	-	10:69216141:C:T	MODIFIER	HKDC1	10:69217639:A:C	MODIFIER	HKDC1
QTL_LYMPH	10:70072970-72368028	-	-	-	1	1	-	-	-	-	-	-	-	-	-	10:71749034:T:C	MODIFIER	VSIR	10:71749034:T:C	MODIFIER	VSIR
QTL_LYMPH	10:74099317-75268885	-	-	-	48	53	-	-	-	-	-	-	-	-	-	10:74670841:C:CTT	MODIFIER	ADK	10:74725006:T:TA	MODIFIER	-
QTL_LYMPH	10:7541061-8582252	-	-	-	4	3	-	-	-	-	-	-	-	-	-	10:8058162:A:G	MODIFIER	GATA3	10:8058162:A:G	MODIFIER	GATA3
QTL_LYMPH	10:78772775-79807723	-	-	-	7	4	-	-	-	-	-	-	-	-	-	10:79283986:A:G	MODIFIER	ZMIZ1	10:79283986:A:G	MODIFIER	ZMIZ1
QTL_LYMPH	10:79889899-81046574	-	-	-	22	4	-	-	-	-	-	-	-	-	-	10:80513323:T:C	MODIFIER	TSPAN14	10:80459310:T:C	MODIFIER	TSPAN14
QTL_LYMPH	10:88481858-89506456	-	-	-	-	31	-	-	-	-	-	-	-	-	-	-	-	-	10:89006456:T:C	MODIFIER	FAS
QTL_LYMPH	10:92248879-93277528	-	-	-	30	-	-	-	-	-	-	-	-	-	-	10:92756906:C:T	MODIFIER	-	-	-	-
QTL_LYMPH	10:93698532-95664494	-	-	-	349	5	-	-	-	-	-	-	-	-	-	10:94954890:TA:T	MODIFIER	CYP2C9	10:94279840:G:C	MODERATE	PLCE1
QTL_LYMPH	10:96010939-97839640	-	-	-	86	10	-	-	-	-	-	-	-	-	-	10:96620380:T:C	MODERATE	PIK3AP1	10:96620380:T:C	MODERATE	PIK3AP1
QTL_LYMPH	10:99815722-100829906	-	-	-	1	1	-	-	-	-	-	-	-	-	-	10:100315722:G:A	MODIFIER	PKD2L1	10:100315722:G:A	MODIFIER	PKD2L1
QTL_LYMPH	11:100048389-101325564	-	-	-	2	13	-	-	-	-	-	-	-	-	-	11:100638166:C:T	MODIFIER	RN7SL222P	11:100600735:A:C	MODIFIER	-
QTL_LYMPH	11:107533092-109060439	-	-	-	10	5	-	-	-	-	-	-	-	-	-	11:108272729:C:G	MODERATE	ATM	11:108272729:C:G	MODERATE	ATM
QTL_LYMPH	11:113340183-114456381	-	-	-	10	10	-	-	-	-	-	-	-	-	-	11:113942011:G:A	MODIFIER	HTR3B	11:113952023:A:G	MODIFIER	HTR3B
QTL_LYMPH	11:116357561-117611886	-	-	-	46	39	-	-	-	-	-	-	-	-	-	11:117082929:G:A	MODIFIER	SIK3	11:117075936:C:A	MODIFIER	SIK3
QTL_LYMPH	11:118594338-119814637	-	-	-	22	14	-	-	-	-	-	-	-	-	-	11:119192179:C:T	MODIFIER	PDZD3	11:119192179:C:T	MODIFIER	PDZD3
QTL_LYMPH	11:119828842-120828842	-	-	-	76	-	-	-	-	-	-	-	-	-	-	11:120328842:AGT:A	MODIFIER	TLCD5	-	-	-
QTL_LYMPH	11:121941339-124025005	-	46	-	29	3	-	-	-	11:122647095:A:G	MODIFIER	-	-	-	-	11:122643695:C:T	MODIFIER	-	11:122643573:C:A	MODIFIER	-
QTL_LYMPH	11:125690771-126881138	-	-	-	11	6	-	-	-	-	-	-	-	-	-	11:126358764:T:G	MODIFIER	ST3GAL4	11:126356880:G:C	MODIFIER	ST3GAL4
QTL_LYMPH	11:127690877-129130582	-	-	-	4	3	-	-	-	-	-	-	-	-	-	11:128515274:G:A	MODIFIER	ETS1	11:128622654:G:T	MODIFIER	-
QTL_LYMPH	11:1352842-2656139	-	-	-	14	3	-	-	-	-	-	-	-	-	-	11:1852991:C:T	MODIFIER	LSP1	11:1852991:C:T	MODIFIER	LSP1
QTL_LYMPH	11:1-930487	-	-	-	4	4	-	-	-	-	-	-	-	-	-	11:220243:T:C	MODIFIER	SIRT3	11:220243:T:C	MODIFIER	SIRT3
QTL_LYMPH	11:3141245-6772487	1	-	-	85	2	11:5227002:T:A	MODERATE	HBB	-	-	-	-	-	-	11:4113117:TA:T	MODIFIER	RRM1	11:4932543:C:T	MODIFIER	MMP26
QTL_LYMPH	11:33545113-34649015	-	-	-	184	120	-	-	-	-	-	-	-	-	-	11:34045113:G:C	MODIFIER	-	11:34124955:A:G	MODIFIER	NAT10
QTL_LYMPH	11:35495456-36568737	-	-	-	5	3	-	-	-	-	-	-	-	-	-	11:36056621:A:G	MODIFIER	LDLRAD3	11:36057706:G:A	MODIFIER	LDLRAD3
QTL_LYMPH	11:44085782-51320706	-	-	-	13	2	-	-	-	-	-	-	-	-	-	11:47661173:A:T	MODIFIER	AGBL2	11:47661173:A:T	MODIFIER	AGBL2
QTL_LYMPH	11:54433222-57294520	-	-	-	226	126	-	-	-	-	-	-	-	-	-	11:55600069:C:A	MODIFIER	OR4C11	11:55600069:C:A	MODIFIER	OR4C11
QTL_LYMPH	11:59953947-62926962	-	-	-	1	65	-	-	-	-	-	-	-	-	-	11:61022171:A:C	MODIFIER	CD6	11:62426962:A:G	MODIFIER	SCGB1A1
QTL_LYMPH	11:63628631-66069780	-	-	-	3	26	-	-	-	-	-	-	-	-	-	11:64624772:C:T	MODIFIER	NRXN2	11:64624772:C:T	MODIFIER	NRXN2
QTL_LYMPH	11:66360640-67905951	-	-	-	4	4	-	-	-	-	-	-	-	-	-	11:67365777:C:T	MODIFIER	CLCF1	11:67365777:C:T	MODIFIER	CLCF1
QTL_LYMPH	11:72730365-73730365	-	-	-	-	3	-	-	-	-	-	-	-	-	-	-	-	-	11:73230365:C:A	MODIFIER	P2RY2
QTL_LYMPH	11:73828102-74829949	-	-	-	16	-	-	-	-	-	-	-	-	-	-	11:74328102:C:T	MODIFIER	PGM2L1	-	-	-
QTL_LYMPH	11:74899908-75913088	-	-	-	12	-	-	-	-	-	-	-	-	-	-	11:75399908:G:A	MODIFIER	RPS3	-	-	-
QTL_LYMPH	11:8221318-9522790	-	-	-	95	73	-	-	-	-	-	-	-	-	-	11:8888269:G:C	MODIFIER	DENND2B	11:8888269:G:C	MODIFIER	DENND2B
QTL_LYMPH	11:86086147-87089450	-	-	-	59	-	-	-	-	-	-	-	-	-	-	11:86586147:T:C	MODIFIER	ME3	-	-	-
QTL_LYMPH	12:100968387-102004452	-	-	-	1	3	-	-	-	-	-	-	-	-	-	12:101479462:A:C	MODIFIER	SPIC	12:101479462:A:C	MODIFIER	SPIC
QTL_LYMPH	12:101275-1157575	-	-	-	1	1	-	-	-	-	-	-	-	-	-	12:630843:C:G	MODIFIER	NINJ2	12:630843:C:G	MODIFIER	NINJ2
QTL_LYMPH	12:109224943-113536494	8	13	2	2	2	12:111427245:C:G	MODIFIER	SH2B3	12:111835695:C:T	MODIFIER	MAPKAPK5-AS1	12:111418869:C:T	MODERATE	SH2B3	12:111446804:T:C	MODERATE	SH2B3	12:111446804:T:C	MODERATE	SH2B3
QTL_LYMPH	12:115819681-117136362	-	-	-	31	21	-	-	-	-	-	-	-	-	-	12:116635376:T:C	MODIFIER	-	12:116319681:G:T	MODIFIER	-
QTL_LYMPH	12:11653834-13246096	-	-	1	2	6	-	-	-	-	-	-	12:12721528:G:A	MODIFIER	CDKN1B	12:12735504:T:A	MODIFIER	APOLD1	12:12725049:A:G	MODIFIER	CDKN1B
QTL_LYMPH	12:119774203-120893674	-	-	-	52	-	-	-	-	-	-	-	-	-	-	12:120393674:T:C	MODIFIER	-	-	-	-
QTL_LYMPH	12:121129033-125332579	-	-	-	23	19	-	-	-	-	-	-	-	-	-	12:123936906:T:C	MODIFIER	DNAH10	12:123936906:T:C	MODIFIER	DNAH10
QTL_LYMPH	12:132332998-133332998	-	-	-	-	5	-	-	-	-	-	-	-	-	-	-	-	-	12:132832998:G:A	MODIFIER	GOLGA3
QTL_LYMPH	12:13744768-14770149	-	-	-	16	15	-	-	-	-	-	-	-	-	-	12:14266129:A:G	MODIFIER	-	12:14261041:AC:A	MODIFIER	-
QTL_LYMPH	12:25638216-26777428	-	-	-	1	3	-	-	-	-	-	-	-	-	-	12:26205237:T:C	MODIFIER	SSPN	12:26205237:T:C	MODIFIER	SSPN
QTL_LYMPH	12:47086609-49245175	-	-	-	1	13	-	-	-	-	-	-	-	-	-	12:47814585:T:C	MODIFIER	HDAC7	12:47814585:T:C	MODIFIER	HDAC7
QTL_LYMPH	12:49573861-51872735	-	-	-	28	56	-	-	-	-	-	-	-	-	-	12:50176344:A:G	MODIFIER	LIMA1	12:50134294:C:CCTT	MODIFIER	CERS5
QTL_LYMPH	12:53596037-54596037	-	-	-	15	-	-	-	-	-	-	-	-	-	-	12:54096037:G:A	MODIFIER	FLJ12825	-	-	-
QTL_LYMPH	12:55502984-58334805	-	-	-	124	84	-	-	-	-	-	-	-	-	-	12:57665265:C:T	MODIFIER	-	12:56075048:G:GA	MODIFIER	ERBB3
QTL_LYMPH	12:5830843-7139294	11	4	10	1	1	12:6393666:G:A	MODIFIER	LTBR	12:6394334:G:C	MODIFIER	LTBR	12:6388094:A:G	MODIFIER	LTBR	12:6394334:G:C	MODIFIER	LTBR	12:6393666:G:A	MODIFIER	LTBR
QTL_LYMPH	12:66841372-68698595	-	-	-	61	37	-	-	-	-	-	-	-	-	-	12:68166474:G:A	MODIFIER	IFNG-AS1	12:68129340:A:T	MODIFIER	IFNG-AS1
QTL_LYMPH	12:8175787-11059249	2	83	12	1	1	12:9753094:A:G	MODIFIER	CD69	12:9770255:G:A	MODIFIER	-	12:9747028:T:C	MODIFIER	-	12:9757536:C:A	MODIFIER	CD69	12:9753094:A:G	MODIFIER	CD69
QTL_LYMPH	12:88932335-90044813	-	-	-	65	67	-	-	-	-	-	-	-	-	-	12:89432335:C:G	MODIFIER	POC1B	12:89459407:TA:T	MODIFIER	POC1B
QTL_LYMPH	12:94617545-95624447	-	-	-	-	11	-	-	-	-	-	-	-	-	-	-	-	-	12:95118255:G:A	MODIFIER	FGD6
QTL_LYMPH	12:95722273-96722273	-	-	-	20	-	-	-	-	-	-	-	-	-	-	12:96222273:T:C	MODIFIER	ELK3	-	-	-
QTL_LYMPH	13:109766594-110766594	-	-	-	84	45	-	-	-	-	-	-	-	-	-	13:110266594:C:G	MODIFIER	COL4A1	13:110266594:C:G	MODIFIER	COL4A1
QTL_LYMPH	13:113002202-114841035	-	124	5	1	2	-	-	-	13:114140334:C:T	MODIFIER	-	13:114131637:A:G	MODIFIER	RASA3	13:114155392:G:A	MODIFIER	CFAP97D2	13:114148202:C:T	MODIFIER	-
QTL_LYMPH	13:26584581-28920518	-	-	-	1	1	-	-	-	-	-	-	-	-	-	13:28029870:T:C	MODIFIER	FLT3	13:28029870:T:C	MODIFIER	FLT3
QTL_LYMPH	13:32619114-33654216	-	-	-	12	14	-	-	-	-	-	-	-	-	-	13:33128732:T:A	MODIFIER	STARD13	13:33128732:T:A	MODIFIER	STARD13
QTL_LYMPH	13:40032165-41609325	-	-	-	1	2	-	-	-	-	-	-	-	-	-	13:40982954:CT:C	MODIFIER	ELF1	13:40982954:CT:C	MODIFIER	ELF1
QTL_LYMPH	13:41871685-43022396	-	-	-	19	17	-	-	-	-	-	-	-	-	-	13:42460832:G:C	MODIFIER	LINC02341	13:42460832:G:C	MODIFIER	LINC02341
QTL_LYMPH	13:44413759-45541749	-	-	-	21	21	-	-	-	-	-	-	-	-	-	13:45041749:A:G	MODIFIER	-	13:44970940:G:T	MODIFIER	NUFIP1
QTL_LYMPH	13:45614124-46651421	-	-	-	8	14	-	-	-	-	-	-	-	-	-	13:46128266:T:C	MODIFIER	LCP1	13:46128266:T:C	MODIFIER	LCP1
QTL_LYMPH	13:47731708-49124321	-	-	-	54	52	-	-	-	-	-	-	-	-	-	13:48400606:G:A	MODIFIER	RB1	13:48400606:G:A	MODIFIER	RB1
QTL_LYMPH	13:49150007-52209987	-	-	-	4	7	-	-	-	-	-	-	-	-	-	13:50715889:T:C	MODIFIER	DLEU7	13:50715889:T:C	MODIFIER	DLEU7
QTL_LYMPH	13:71423570-72548240	-	-	-	6	9	-	-	-	-	-	-	-	-	-	13:71929500:C:T	MODIFIER	-	13:71932824:C:T	MODIFIER	-
QTL_LYMPH	13:73438553-74734809	-	6	16	2	1	-	-	-	13:74127968:C:T	MODIFIER	KLF12	13:74105227:A:C	MODIFIER	KLF12	13:74128403:CA:C	MODIFIER	KLF12	13:74128403:CA:C	MODIFIER	KLF12
QTL_LYMPH	13:77150421-78598125	-	-	-	60	10	-	-	-	-	-	-	-	-	-	13:77900333:A:C	MODIFIER	EDNRB	13:77873238:T:A	MODIFIER	-
QTL_LYMPH	13:97719733-99893852	-	-	-	7	58	-	-	-	-	-	-	-	-	-	13:98223067:C:G	MODIFIER	FARP1	13:99336792:A:G	MODIFIER	UBAC2
QTL_LYMPH	14:102262080-104571343	-	-	-	33	29	-	-	-	-	-	-	-	-	-	14:102853711:T:G	MODIFIER	TRAF3	14:102853711:T:G	MODIFIER	TRAF3
QTL_LYMPH	14:22710223-23845786	-	-	-	4	4	-	-	-	-	-	-	-	-	-	14:23305707:G:A	MODIFIER	BCL2L2	14:23310668:C:A	MODIFIER	BCL2L2
QTL_LYMPH	14:23927624-24932227	-	-	-	4	-	-	-	-	-	-	-	-	-	-	14:24427624:G:T	MODIFIER	CBLN3	-	-	-
QTL_LYMPH	14:34268402-35902011	-	-	-	40	13	-	-	-	-	-	-	-	-	-	14:35089920:C:T	MODIFIER	PPP2R3C	14:35100147:CTT:C	MODIFIER	PPP2R3C
QTL_LYMPH	14:38701557-39701557	-	-	-	1	1	-	-	-	-	-	-	-	-	-	14:39201557:T:G	MODIFIER	-	14:39201557:T:G	MODIFIER	-
QTL_LYMPH	14:49445662-50472442	-	-	-	3	2	-	-	-	-	-	-	-	-	-	14:49966922:C:T	MODIFIER	LINC01588	14:49966922:C:T	MODIFIER	LINC01588
QTL_LYMPH	14:63923509-65248448	-	-	-	55	28	-	-	-	-	-	-	-	-	-	14:64461249:A:G	MODIFIER	AKAP5	14:64510335:A:G	MODIFIER	ZBTB1
QTL_LYMPH	14:68214705-69284781	-	-	-	30	-	-	-	-	-	-	-	-	-	-	14:68727248:A:C	MODIFIER	-	-	-	-
QTL_LYMPH	14:74994381-76061512	-	-	-	1	1	-	-	-	-	-	-	-	-	-	14:75515513:T:C	MODIFIER	-	14:75515513:T:C	MODIFIER	-
QTL_LYMPH	14:80976585-82074300	-	-	1	-	1	-	-	-	-	-	-	14:81476585:G:C	MODIFIER	SEL1L	-	-	-	14:81476585:G:C	MODIFIER	SEL1L
QTL_LYMPH	14:92523255-93584860	-	-	-	1	6	-	-	-	-	-	-	-	-	-	14:93083664:G:A	MODIFIER	ITPK1	14:93050120:T:C	MODIFIER	ITPK1
QTL_LYMPH	14:97565269-98704512	-	-	-	98	86	-	-	-	-	-	-	-	-	-	14:98137514:T:G	MODIFIER	-	14:98177526:G:A	MODIFIER	-
QTL_LYMPH	14:98753343-99844938	-	-	-	18	15	-	-	-	-	-	-	-	-	-	14:99327112:T:A	MODIFIER	-	14:99327112:T:A	MODIFIER	-
QTL_LYMPH	15:37834274-39532489	-	-	-	80	68	-	-	-	-	-	-	-	-	-	15:38997053:C:T	MODIFIER	-	15:38374916:C:A	MODIFIER	-
QTL_LYMPH	15:39940594-41331995	-	-	-	255	77	-	-	-	-	-	-	-	-	-	15:40604233:G:GGAA	MODIFIER	KNL1	15:40564322:C:T	MODIFIER	CCDC32
QTL_LYMPH	15:42486528-45088585	-	-	-	9	15	-	-	-	-	-	-	-	-	-	15:43735687:T:C	MODIFIER	CATSPER2P1	15:43735687:T:C	MODIFIER	CATSPER2P1
QTL_LYMPH	15:50008834-51268957	-	-	-	61	-	-	-	-	-	-	-	-	-	-	15:50529061:C:A	MODIFIER	USP50	-	-	-
QTL_LYMPH	15:57956318-59014718	-	-	-	1	1	-	-	-	-	-	-	-	-	-	15:58478324:C:T	MODIFIER	LIPC	15:58478324:C:T	MODIFIER	LIPC
QTL_LYMPH	15:67557555-68761145	-	-	-	-	11	-	-	-	-	-	-	-	-	-	-	-	-	15:68237363:G:A	MODIFIER	CLN6
QTL_LYMPH	15:69172519-70255818	-	-	-	54	43	-	-	-	-	-	-	-	-	-	15:69754078:G:A	MODIFIER	-	15:69690356:A:G	MODIFIER	DRAIC
QTL_LYMPH	15:74239180-75656472	-	-	-	17	19	-	-	-	-	-	-	-	-	-	15:74810510:T:C	MODIFIER	LMAN1L	15:74810510:T:C	MODIFIER	LMAN1L
QTL_LYMPH	15:79491277-80491277	-	-	14	-	5	-	-	-	-	-	-	15:79991277:C:T	MODIFIER	-	-	-	-	15:79991277:C:T	MODIFIER	-
QTL_LYMPH	15:80795416-82207783	-	-	-	17	11	-	-	-	-	-	-	-	-	-	15:81307102:A:G	MODIFIER	STARD5	15:81307102:A:G	MODIFIER	STARD5
QTL_LYMPH	15:82440004-83777752	-	-	-	46	27	-	-	-	-	-	-	-	-	-	15:83203917:C:T	MODIFIER	HDGFL3	15:83159742:G:A	MODIFIER	HDGFL3
QTL_LYMPH	15:89456987-91158330	-	-	18	16	10	-	-	-	-	-	-	15:90468030:A:G	MODIFIER	IQGAP1	15:90478180:T:A	MODIFIER	IQGAP1	15:90478180:T:A	MODIFIER	IQGAP1
QTL_LYMPH	16:10685774-11711935	-	-	-	8	-	-	-	-	-	-	-	-	-	-	16:11187361:G:A	MODIFIER	-	-	-	-
QTL_LYMPH	16:15548222-16548222	-	-	-	1	1	-	-	-	-	-	-	-	-	-	16:16048222:G:T	MODERATE	ABCC1	16:16048222:G:T	MODERATE	ABCC1
QTL_LYMPH	16:23321145-24530750	-	-	-	37	39	-	-	-	-	-	-	-	-	-	16:23854665:C:T	MODIFIER	PRKCB	16:23854665:C:T	MODIFIER	PRKCB
QTL_LYMPH	16:27565537-31637821	5	5	-	4	4	16:30474072:G:C	MODIFIER	ITGAL	16:30474072:G:C	MODIFIER	ITGAL	-	-	-	16:30471173:T:C	MODIFIER	ITGAL	16:30474072:G:C	MODIFIER	ITGAL
QTL_LYMPH	16:3553870-4903351	-	-	-	38	17	-	-	-	-	-	-	-	-	-	16:4268304:C:T	MODIFIER	TFAP4	16:4268454:A:G	MODIFIER	TFAP4
QTL_LYMPH	16:56535021-57548086	-	-	-	1	1	-	-	-	-	-	-	-	-	-	16:57041268:A:G	MODIFIER	NLRC5	16:57041268:A:G	MODIFIER	NLRC5
QTL_LYMPH	16:66000328-69117195	-	-	-	4	4	-	-	-	-	-	-	-	-	-	16:67794175:A:G	MODIFIER	RANBP10	16:67794175:A:G	MODIFIER	RANBP10
QTL_LYMPH	16:69335860-70335860	-	-	-	156	-	-	-	-	-	-	-	-	-	-	16:69835860:T:G	MODIFIER	WWP2	-	-	-
QTL_LYMPH	16:71598230-72610275	-	-	-	7	-	-	-	-	-	-	-	-	-	-	16:72110275:T:C	MODIFIER	DHX38	-	-	-
QTL_LYMPH	16:78024342-79025983	-	-	-	20	-	-	-	-	-	-	-	-	-	-	16:78524342:A:G	MODIFIER	WWOX	-	-	-
QTL_LYMPH	16:80996993-81998731	-	-	-	12	-	-	-	-	-	-	-	-	-	-	16:81496993:A:G	MODIFIER	CMIP	-	-	-
QTL_LYMPH	16:8382697-9487133	-	-	-	45	51	-	-	-	-	-	-	-	-	-	16:8953794:T:C	MODIFIER	USP7	16:8977858:G:A	MODIFIER	USP7
QTL_LYMPH	16:83981964-85061843	-	-	-	2	1	-	-	-	-	-	-	-	-	-	16:84549359:C:T	MODIFIER	MEAK7	16:84549359:C:T	MODIFIER	MEAK7
QTL_LYMPH	16:85384338-86486050	-	-	-	5	8	-	-	-	-	-	-	-	-	-	16:85895015:A:T	MODIFIER	IRF8	16:85979373:T:C	MODIFIER	-
QTL_LYMPH	16:87941130-90112015	-	-	-	4	4	-	-	-	-	-	-	-	-	-	16:88780543:G:C	MODIFIER	PIEZO1	16:88780543:G:C	MODIFIER	PIEZO1
QTL_LYMPH	17:14059429-15059429	-	-	-	-	6	-	-	-	-	-	-	-	-	-	-	-	-	17:14559429:A:G	MODIFIER	-
QTL_LYMPH	17:15469961-20040132	-	-	-	1	4	-	-	-	-	-	-	-	-	-	17:16948873:A:G	MODERATE	TNFRSF13B	17:17803018:C:A	MODIFIER	RAI1
QTL_LYMPH	17:29065997-31451803	-	-	-	27	95	-	-	-	-	-	-	-	-	-	17:30767568:GA:G	MODIFIER	SUZ12P1	17:29842475:C:T	MODIFIER	SSH2
QTL_LYMPH	17:34696628-35743635	25	-	-	-	23	17:35232968:C:T	MODIFIER	-	-	-	-	-	-	-	-	-	-	17:35232968:C:T	MODIFIER	-
QTL_LYMPH	17:36907884-38158044	-	-	-	42	40	-	-	-	-	-	-	-	-	-	17:37514283:A:C	MODIFIER	DUSP14	17:37514283:A:C	MODIFIER	DUSP14
QTL_LYMPH	17:38786709-41213238	10	-	2	34	2	17:39864166:T:C	MODIFIER	IKZF3	-	-	-	17:40006230:C:T	MODIFIER	-	17:39867492:A:G	MODIFIER	IKZF3	17:39864166:T:C	MODIFIER	IKZF3
QTL_LYMPH	17:4139668-5936040	-	-	-	2	2	-	-	-	-	-	-	-	-	-	17:4835663:C:T	MODIFIER	MINK1	17:4835663:C:T	MODIFIER	MINK1
QTL_LYMPH	17:42236765-47281232	-	-	-	4	1	-	-	-	-	-	-	-	-	-	17:44256644:C:T	MODIFIER	SLC4A1	17:44261935:G:T	MODIFIER	SLC4A1
QTL_LYMPH	17:47293009-48692180	-	-	-	-	10	-	-	-	-	-	-	-	-	-	-	-	-	17:47793009:G:A	MODIFIER	-
QTL_LYMPH	17:56660176-57660176	-	-	-	-	5	-	-	-	-	-	-	-	-	-	-	-	-	17:57160176:G:A	MODIFIER	-
QTL_LYMPH	17:58917086-60498643	-	-	-	57	34	-	-	-	-	-	-	-	-	-	17:59852174:A:G	MODIFIER	RNU6-450P	17:59881686:C:T	MODIFIER	TUBD1
QTL_LYMPH	17:615153-3485279	4	-	-	4	3	17:2793022:C:T	MODIFIER	RAP1GAP2	-	-	-	-	-	-	17:2826736:G:T	MODIFIER	RAP1GAP2	17:2826736:G:T	MODIFIER	RAP1GAP2
QTL_LYMPH	17:63115135-64585771	-	-	-	58	45	-	-	-	-	-	-	-	-	-	17:63928899:G:A	MODIFIER	CD79B	17:63922840:G:A	MODIFIER	GH1
QTL_LYMPH	17:6489493-8800524	-	-	-	6	1	-	-	-	-	-	-	-	-	-	17:7337072:C:T	MODIFIER	ACAP1	17:7237821:C:G	MODIFIER	GABARAP
QTL_LYMPH	17:66589063-68602013	-	-	-	48	124	-	-	-	-	-	-	-	-	-	17:68042440:G:A	MODIFIER	KPNA2	17:68102013:A:G	MODIFIER	-
QTL_LYMPH	17:74177528-75572287	-	-	-	10	8	-	-	-	-	-	-	-	-	-	17:74699072:C:T	MODIFIER	CD300LF	17:74699072:C:T	MODIFIER	CD300LF
QTL_LYMPH	17:75786316-76991174	-	-	-	2	2	-	-	-	-	-	-	-	-	-	17:76387028:T:C	MODIFIER	UBE2O	17:76387026:CG:C	MODIFIER	UBE2O
QTL_LYMPH	17:77839072-78945902	-	-	-	63	51	-	-	-	-	-	-	-	-	-	17:78443755:T:G	MODIFIER	DNAH17	17:78339072:C:T	MODIFIER	-
QTL_LYMPH	17:79435286-80437175	-	-	-	-	14	-	-	-	-	-	-	-	-	-	-	-	-	17:79936498:A:G	MODIFIER	TBC1D16
QTL_LYMPH	17:81779320-83541670	-	-	-	109	41	-	-	-	-	-	-	-	-	-	17:83036175:T:C	MODIFIER	B3GNTL1	17:83036175:T:C	MODIFIER	B3GNTL1
QTL_LYMPH	18:12372048-14376363	-	1	-	18	-	-	-	-	18:13876363:T:C	MODIFIER	-	-	-	-	18:12872048:C:CA	MODIFIER	PTPN2	-	-	-
QTL_LYMPH	18:22303011-23705211	-	-	-	148	115	-	-	-	-	-	-	-	-	-	18:22897971:G:C	MODIFIER	-	18:22897971:G:C	MODIFIER	-
QTL_LYMPH	18:34962646-35989295	-	-	-	12	7	-	-	-	-	-	-	-	-	-	18:35462647:C:T	MODIFIER	ZNF24TR	18:35462646:T:C	MODIFIER	ZNF24TR
QTL_LYMPH	18:42594076-43837837	-	-	-	135	120	-	-	-	-	-	-	-	-	-	18:43120913:G:T	MODIFIER	-	18:43120913:G:T	MODIFIER	-
QTL_LYMPH	18:55019680-56231395	-	-	-	5	10	-	-	-	-	-	-	-	-	-	18:55543071:G:T	MODIFIER	TCF4	18:55609912:CCT:C	MODIFIER	-
QTL_LYMPH	18:62578930-63787344	-	-	-	8	8	-	-	-	-	-	-	-	-	-	18:63213468:T:C	MODIFIER	BCL2	18:63159527:T:G	MODIFIER	BCL2
QTL_LYMPH	18:76567658-77567658	-	-	-	13	-	-	-	-	-	-	-	-	-	-	18:77067658:C:A	MODIFIER	MBP	-	-	-
QTL_LYMPH	18:78890335-80014170	-	-	-	16	15	-	-	-	-	-	-	-	-	-	18:79437571:T:C	MODIFIER	NFATC1	18:79437571:T:C	MODIFIER	NFATC1
QTL_LYMPH	19:12096177-20190628	8	2	7	1	1	19:16388758:C:T	MODIFIER	EPS15L1	19:16341966:G:A	MODIFIER	-	19:16448297:G:A	MODIFIER	EPS15L1	19:16422414:C:CT	MODIFIER	EPS15L1	19:16388758:C:T	MODIFIER	EPS15L1
QTL_LYMPH	19:1-4590424	-	-	1	2	2	-	-	-	-	-	-	19:3179886:G:T	MODERATE	S1PR4	19:1079960:G:A	MODERATE	ARHGAP45	19:1079960:G:A	MODERATE	ARHGAP45
QTL_LYMPH	19:29326283-30331520	-	-	-	-	3	-	-	-	-	-	-	-	-	-	-	-	-	19:29826283:T:C	MODIFIER	CCNE1
QTL_LYMPH	19:32750285-34010425	-	-	-	3	1	-	-	-	-	-	-	-	-	-	19:33262191:G:C	MODIFIER	-	19:33262191:G:C	MODIFIER	-
QTL_LYMPH	19:35764416-37499011	-	-	-	134	98	-	-	-	-	-	-	-	-	-	19:36991863:T:C	MODIFIER	ZNF568	19:36381914:G:A	MODIFIER	ZFP14
QTL_LYMPH	19:39723972-40859661	-	-	-	43	17	-	-	-	-	-	-	-	-	-	19:40301380:G:A	MODIFIER	RNU6-945P	19:40312783:G:A	MODIFIER	-
QTL_LYMPH	19:41496221-42766834	-	-	-	125	88	-	-	-	-	-	-	-	-	-	19:42188665:A:G	MODIFIER	POU2F2	19:42231025:C:G	MODIFIER	ZNF526
QTL_LYMPH	19:43118144-45763471	-	-	-	1	7	-	-	-	-	-	-	-	-	-	19:43756777:C:T	MODIFIER	SMG9	19:43756777:C:T	MODIFIER	SMG9
QTL_LYMPH	19:45844644-47890677	-	-	-	10	8	-	-	-	-	-	-	-	-	-	19:47124153:T:TA	MODIFIER	SAE1	19:47186664:C:G	MODIFIER	SAE1
QTL_LYMPH	19:48129610-49470229	-	-	-	1	1	-	-	-	-	-	-	-	-	-	19:48629610:G:C	MODIFIER	DBP	19:48629610:G:C	MODIFIER	DBP
QTL_LYMPH	19:50681877-52297104	-	-	-	2	2	-	-	-	-	-	-	-	-	-	19:51224706:C:A	MODIFIER	CD33	19:51224706:C:A	MODIFIER	CD33
QTL_LYMPH	19:54982069-55984397	-	-	-	6	-	-	-	-	-	-	-	-	-	-	19:55484343:A:G	LOW	ZNF628	-	-	-
QTL_LYMPH	19:6100943-7920496	-	-	-	1	1	-	-	-	-	-	-	-	-	-	19:7350159:G:A	MODIFIER	ARHGEF18	19:7350159:G:A	MODIFIER	ARHGEF18
QTL_LYMPH	19:9720335-11574338	-	-	-	4	1	-	-	-	-	-	-	-	-	-	19:10298647:A:G	MODIFIER	ICAM5	19:10285007:A:G	MODERATE	ICAM1
QTL_LYMPH	1:108778685-112278178	-	-	-	12	12	-	-	-	-	-	-	-	-	-	1:110789723:G:A	MODIFIER	-	1:110788030:C:T	MODIFIER	-
QTL_LYMPH	1:1113090-2820752	-	-	-	8	10	-	-	-	-	-	-	-	-	-	1:1659060:G:A	MODIFIER	SLC35E2B	1:1667948:A:G	MODIFIER	SLC35E2B
QTL_LYMPH	1:112786214-114567502	-	-	-	2	2	-	-	-	-	-	-	-	-	-	1:113834946:A:G	MODERATE	PTPN22	1:113834946:A:G	MODERATE	PTPN22
QTL_LYMPH	1:11627655-12646176	-	-	-	6	2	-	-	-	-	-	-	-	-	-	1:12146176:C:T	MODIFIER	TNFRSF8	1:12132975:C:T	MODIFIER	TNFRSF8
QTL_LYMPH	1:117112209-118124128	-	-	-	-	25	-	-	-	-	-	-	-	-	-	-	-	-	1:117612998:G:A	MODIFIER	TENT5C
QTL_LYMPH	1:119395095-120565830	-	-	-	72	61	-	-	-	-	-	-	-	-	-	1:119896486:G:C	MODIFIER	ADAM30	1:120008078:C:G	MODIFIER	NOTCH2
QTL_LYMPH	1:149774906-152809003	-	-	-	14	20	-	-	-	-	-	-	-	-	-	1:150711036:C:A	MODIFIER	HORMAD1	1:150611627:G:T	MODIFIER	U4
QTL_LYMPH	1:153067710-154201735	2	-	-	-	2	1:153656169:C:T	MODIFIER	SNAPIN	-	-	-	-	-	-	-	-	-	1:153656169:C:T	MODIFIER	SNAPIN
QTL_LYMPH	1:154347208-165089275	1	-	-	18	1	1:159204893:T:C	MODIFIER	ACKR1	-	-	-	-	-	-	1:158613048:G:C	MODIFIER	SPTA1	1:159204893:T:C	MODIFIER	ACKR1
QTL_LYMPH	1:169274871-170274871	-	-	-	-	11	-	-	-	-	-	-	-	-	-	-	-	-	1:169774871:G:GA	MODIFIER	C1orf112
QTL_LYMPH	1:180434252-181439925	-	-	-	3	3	-	-	-	-	-	-	-	-	-	1:180934252:CAA:C	MODIFIER	KIAA1614	1:180934252:CAA:C	MODIFIER	KIAA1614
QTL_LYMPH	1:181648189-182702822	-	-	-	23	20	-	-	-	-	-	-	-	-	-	1:182182101:T:G	MODIFIER	LINC01344	1:182185855:T:C	MODIFIER	LINC01344
QTL_LYMPH	1:192502409-193571970	-	-	-	141	71	-	-	-	-	-	-	-	-	-	1:193058991:A:T	MODIFIER	RO60	1:193058991:A:T	MODIFIER	RO60
QTL_LYMPH	1:196905337-201557788	-	-	-	1	1	-	-	-	-	-	-	-	-	-	1:198694532:G:A	MODIFIER	PTPRC	1:198694532:G:A	MODIFIER	PTPRC
QTL_LYMPH	1:20061855-21709347	-	-	-	4	27	-	-	-	-	-	-	-	-	-	1:20589745:G:A	MODIFIER	CDA	1:20589745:G:A	MODIFIER	CDA
QTL_LYMPH	1:203180295-204852636	-	-	-	52	42	-	-	-	-	-	-	-	-	-	1:203680750:C:T	MODIFIER	ATP2B4	1:203680750:C:T	MODIFIER	ATP2B4
QTL_LYMPH	1:205097108-207036789	-	-	-	2	2	-	-	-	-	-	-	-	-	-	1:206496132:C:T	MODERATE	IKBKE	1:206496132:C:T	MODERATE	IKBKE
QTL_LYMPH	1:207215281-208403661	-	-	-	15	35	-	-	-	-	-	-	-	-	-	1:207872086:C:A	MODIFIER	MIR29B2CHG	1:207817864:C:G	MODIFIER	MIR29B2CHG
QTL_LYMPH	1:211675623-212734919	-	-	-	5	4	-	-	-	-	-	-	-	-	-	1:212201588:A:G	MODIFIER	LINC02608	1:212201588:A:G	MODIFIER	LINC02608
QTL_LYMPH	1:213263694-214736929	-	-	-	33	8	-	-	-	-	-	-	-	-	-	1:213779231:T:C	MODIFIER	-	1:213779231:T:C	MODIFIER	-
QTL_LYMPH	1:223862085-224862085	-	-	-	113	-	-	-	-	-	-	-	-	-	-	1:224362085:A:AT	MODIFIER	CNIH4	-	-	-
QTL_LYMPH	1:22457425-25435531	-	-	-	19	17	-	-	-	-	-	-	-	-	-	1:24933393:C:G	MODIFIER	RUNX3	1:24933393:C:G	MODIFIER	RUNX3
QTL_LYMPH	1:225173256-226295151	-	-	-	32	32	-	-	-	-	-	-	-	-	-	1:225753580:A:G	MODIFIER	-	1:225744363:A:G	MODIFIER	-
QTL_LYMPH	1:234102592-235119308	-	-	-	22	-	-	-	-	-	-	-	-	-	-	1:234604395:G:A	MODIFIER	IRF2BP2	-	-	-
QTL_LYMPH	1:235190055-236452939	-	-	-	20	28	-	-	-	-	-	-	-	-	-	1:235881414:G:A	MODIFIER	LYST	1:235869795:TA:T	MODIFIER	LYST
QTL_LYMPH	1:246953537-248376149	-	-	-	2	2	-	-	-	-	-	-	-	-	-	1:247556467:G:A	HIGH	GCSAML	1:247559286:G:A	MODIFIER	GCSAML
QTL_LYMPH	1:248397507-249406786	-	-	-	2	2	-	-	-	-	-	-	-	-	-	1:248897507:G:A	MODIFIER	-	1:248897507:G:A	MODIFIER	-
QTL_LYMPH	1:25743311-28437239	-	-	-	13	1	-	-	-	-	-	-	-	-	-	1:26533204:T:C	MODIFIER	RPS6KA1	1:26533204:T:C	MODIFIER	RPS6KA1
QTL_LYMPH	1:2890291-3891182	-	-	-	-	7	-	-	-	-	-	-	-	-	-	-	-	-	1:3391182:T:C	MODIFIER	PRDM16
QTL_LYMPH	1:38473972-40476292	-	-	-	19	11	-	-	-	-	-	-	-	-	-	1:39954060:C:T	MODIFIER	MFSD2A	1:39927488:A:G	MODIFIER	-
QTL_LYMPH	1:40525898-42236497	-	-	-	2	27	-	-	-	-	-	-	-	-	-	1:41078607:G:T	MODIFIER	SCMH1	1:41736497:C:T	MODIFIER	HIVEP3
QTL_LYMPH	1:44311349-46050350	-	-	-	74	39	-	-	-	-	-	-	-	-	-	1:45402081:T:A	MODIFIER	TESK2	1:45402081:T:A	MODIFIER	TESK2
QTL_LYMPH	1:46682705-47742440	-	-	-	28	14	-	-	-	-	-	-	-	-	-	1:47209097:G:A	MODIFIER	-	1:47236696:T:C	MODIFIER	TAL1
QTL_LYMPH	1:49448574-52052238	-	-	-	80	8	-	-	-	-	-	-	-	-	-	1:50663998:CT:C	MODIFIER	FAF1	1:51003082:G:A	MODIFIER	-
QTL_LYMPH	1:55934598-57054436	-	-	-	2	2	-	-	-	-	-	-	-	-	-	1:56441891:T:C	MODIFIER	-	1:56442048:G:A	MODIFIER	-
QTL_LYMPH	1:61141349-62141349	-	-	-	-	2	-	-	-	-	-	-	-	-	-	-	-	-	1:61641349:A:G	MODIFIER	-
QTL_LYMPH	1:64450268-66229500	-	-	-	63	37	-	-	-	-	-	-	-	-	-	1:65608269:C:T	MODIFIER	LEPR	1:65687903:A:C	MODIFIER	-
QTL_LYMPH	1:66395987-67907261	-	-	-	42	38	-	-	-	-	-	-	-	-	-	1:67031538:C:T	MODIFIER	SLC35D1	1:67031538:C:T	MODIFIER	SLC35D1
QTL_LYMPH	1:77001822-79522422	-	-	-	35	30	-	-	-	-	-	-	-	-	-	1:78876120:A:G	MODIFIER	-	1:78877343:T:C	MODIFIER	-
QTL_LYMPH	1:7847227-11242411	-	-	-	5	4	-	-	-	-	-	-	-	-	-	1:10730479:A:G	MODIFIER	CASZ1	1:10736490:G:A	MODIFIER	CASZ1
QTL_LYMPH	1:89191898-90279097	-	-	-	18	15	-	-	-	-	-	-	-	-	-	1:89709203:G:C	MODIFIER	LRRC8C	1:89726475:G:A	MODIFIER	LRRC8C
QTL_LYMPH	1:90615632-93891368	-	-	-	30	41	-	-	-	-	-	-	-	-	-	1:92533981:A:T	MODIFIER	EVI5	1:92614274:C:T	MODIFIER	EVI5
QTL_LYMPH	1:99830874-102003724	1	-	2	1	1	1:101236991:AG:A	MODIFIER	S1PR1	-	-	-	1:101283201:C:T	MODIFIER	-	1:101279090:C:G	MODIFIER	-	1:101295983:C:G	MODIFIER	-
QTL_LYMPH	20:10696407-11696407	-	-	-	1	-	-	-	-	-	-	-	-	-	-	20:11196407:G:A	MODIFIER	-	-	-	-
QTL_LYMPH	20:1338634-2501482	-	-	26	6	4	-	-	-	-	-	-	20:1949016:G:A	MODIFIER	PDYN-AS1	20:1950058:C:T	MODIFIER	PDYN-AS1	20:1950058:C:T	MODIFIER	PDYN-AS1
QTL_LYMPH	20:20016150-21288448	-	-	-	5	4	-	-	-	-	-	-	-	-	-	20:20516150:C:T	MODIFIER	RALGAPA2	20:20516150:C:T	MODIFIER	RALGAPA2
QTL_LYMPH	20:24724395-26702054	-	-	-	175	49	-	-	-	-	-	-	-	-	-	20:25707494:A:G	MODIFIER	-	20:25569744:C:G	MODIFIER	NINL
QTL_LYMPH	20:29804912-30804912	-	-	-	20	-	-	-	-	-	-	-	-	-	-	20:30304912:G:T	MODIFIER	-	-	-	-
QTL_LYMPH	20:31562031-34270982	-	-	-	36	34	-	-	-	-	-	-	-	-	-	20:32748172:T:C	MODIFIER	COMMD7	20:32770447:A:C	MODIFIER	DNMT3B
QTL_LYMPH	20:3199056-4690188	-	-	-	19	11	-	-	-	-	-	-	-	-	-	20:4161251:T:G	MODIFIER	SMOX	20:4161251:T:G	MODIFIER	SMOX
QTL_LYMPH	20:35112055-37688798	-	-	-	37	68	-	-	-	-	-	-	-	-	-	20:36975634:A:C	MODIFIER	-	20:35727755:T:C	MODIFIER	RBM39
QTL_LYMPH	20:40108918-41813876	-	-	-	7	12	-	-	-	-	-	-	-	-	-	20:40649751:T:C	MODIFIER	-	20:40640434:T:C	MODIFIER	-
QTL_LYMPH	20:42886995-43887625	-	-	-	16	-	-	-	-	-	-	-	-	-	-	20:43387625:G:C	MODIFIER	-	-	-	-
QTL_LYMPH	20:49710343-51094098	-	-	-	24	26	-	-	-	-	-	-	-	-	-	20:50568735:G:A	MODIFIER	PTPN1	20:50502882:T:C	MODIFIER	-
QTL_LYMPH	20:53050060-54095734	-	-	-	11	5	-	-	-	-	-	-	-	-	-	20:53574661:G:A	MODIFIER	ZNF217	20:53574661:G:A	MODIFIER	ZNF217
QTL_LYMPH	20:55911992-56915068	-	-	-	7	5	-	-	-	-	-	-	-	-	-	20:56415068:G:A	MODIFIER	CASS4	20:56413821:A:G	MODIFIER	CASS4
QTL_LYMPH	20:58475218-59809196	-	-	-	1	1	-	-	-	-	-	-	-	-	-	20:59173314:T:A	MODIFIER	ZNF831	20:59173314:T:A	MODIFIER	ZNF831
QTL_LYMPH	20:61537317-62910168	-	-	-	27	94	-	-	-	-	-	-	-	-	-	20:62393272:T:C	MODIFIER	CABLES2	20:62040703:A:G	MODIFIER	TAF4
QTL_LYMPH	20:63471707-64572438	-	-	-	76	62	-	-	-	-	-	-	-	-	-	20:63988319:C:CA	MODIFIER	PRPF6	20:63971707:C:G	MODIFIER	ZNF512B
QTL_LYMPH	20:8121060-9182776	-	-	-	4	4	-	-	-	-	-	-	-	-	-	20:8626746:G:A	MODIFIER	PLCB1	20:8626746:G:A	MODIFIER	PLCB1
QTL_LYMPH	21:14498781-15562105	-	-	-	16	6	-	-	-	-	-	-	-	-	-	21:14998781:A:T	MODIFIER	NRIP1	21:14998781:A:T	MODIFIER	NRIP1
QTL_LYMPH	21:35820291-36894207	-	-	-	4	-	-	-	-	-	-	-	-	-	-	21:36378531:T:C	MODIFIER	MORC3	-	-	-
QTL_LYMPH	21:38659380-39849762	-	-	-	10	5	-	-	-	-	-	-	-	-	-	21:39255094:A:C	MODIFIER	BRWD1	21:39197582:T:C	MODIFIER	BRWD1
QTL_LYMPH	21:41561937-42934957	-	-	-	1	1	-	-	-	-	-	-	-	-	-	21:42434957:A:C	LOW	UBASH3A	21:42434957:A:C	LOW	UBASH3A
QTL_LYMPH	21:44365135-47044730	-	-	-	13	13	-	-	-	-	-	-	-	-	-	21:46536903:CA:C	MODIFIER	DIP2A	21:46536903:CA:C	MODIFIER	DIP2A
QTL_LYMPH	22:19461340-20528092	-	-	-	18	17	-	-	-	-	-	-	-	-	-	22:19981583:A:G	MODERATE	ARVCF	22:19984029:T:C	MODIFIER	ARVCF
QTL_LYMPH	22:20944062-22145003	-	-	-	48	23	-	-	-	-	-	-	-	-	-	22:21563190:C:T	MODIFIER	UBE2L3	22:21567397:G:T	MODIFIER	UBE2L3
QTL_LYMPH	22:22587966-25081318	-	-	-	11	16	-	-	-	-	-	-	-	-	-	22:24245985:G:T	MODIFIER	GGT5	22:24248136:T:C	MODIFIER	GGT5
QTL_LYMPH	22:27370527-30721596	-	-	39	13	11	-	-	-	-	-	-	22:30037182:GT:G	MODIFIER	HORMAD2-AS1	22:30181782:A:G	MODIFIER	HORMAD2	22:30116489:G:A	MODIFIER	HORMAD2
QTL_LYMPH	22:36648305-43126826	-	-	-	17	8	-	-	-	-	-	-	-	-	-	22:39135727:C:G	MODIFIER	CBX7	22:39135727:C:G	MODIFIER	CBX7
QTL_LYMPH	2:101223011-103110906	-	-	-	80	79	-	-	-	-	-	-	-	-	-	2:102428560:A:G	MODIFIER	IL18RAP	2:102443853:A:G	MODIFIER	IL18RAP
QTL_LYMPH	2:10640975-11877177	-	-	91	26	36	-	-	-	-	-	-	2:11362955:T:C	MODIFIER	-	2:11218994:G:T	MODERATE	ROCK2	2:11218994:G:T	MODERATE	ROCK2
QTL_LYMPH	2:110236744-112116480	-	-	18	3	6	-	-	-	-	-	-	2:110858727:C:T	MODIFIER	ACOXL	2:111481505:C:T	MODIFIER	-	2:110850957:T:C	MODIFIER	ACOXL
QTL_LYMPH	2:112694347-113820804	-	-	-	17	16	-	-	-	-	-	-	-	-	-	2:113196670:G:A	MODIFIER	PSD4	2:113204494:C:T	MODIFIER	PSD4
QTL_LYMPH	2:119173087-120801867	-	-	-	3	3	-	-	-	-	-	-	-	-	-	2:119922642:T:C	MODIFIER	PTPN4	2:119922642:T:C	MODIFIER	PTPN4
QTL_LYMPH	2:12225545-13358026	-	-	-	60	62	-	-	-	-	-	-	-	-	-	2:12786953:G:A	MODIFIER	-	2:12786953:G:A	MODIFIER	-
QTL_LYMPH	2:127388044-128826851	-	-	-	3	3	-	-	-	-	-	-	-	-	-	2:128303297:C:T	MODIFIER	HS6ST1	2:128303297:C:T	MODIFIER	HS6ST1
QTL_LYMPH	2:134551338-136782792	-	-	5	-	4	-	-	-	-	-	-	2:136016233:A:AT	MODIFIER	DARS1-AS1	-	-	-	2:136016233:A:AT	MODIFIER	DARS1-AS1
QTL_LYMPH	2:142085142-145093553	-	-	16	1	1	-	-	-	-	-	-	2:143131557:C:T	MODIFIER	ARHGAP15	2:143404536:A:G	MODIFIER	ARHGAP15	2:143404536:A:G	MODIFIER	ARHGAP15
QTL_LYMPH	2:151891252-153037252	-	-	-	5	5	-	-	-	-	-	-	-	-	-	2:152427430:G:C	MODIFIER	FMNL2	2:152427430:G:C	MODIFIER	FMNL2
QTL_LYMPH	2:159345870-161028448	-	-	-	14	11	-	-	-	-	-	-	-	-	-	2:160443191:G:A	MODIFIER	RBMS1	2:160443191:G:A	MODIFIER	RBMS1
QTL_LYMPH	2:161667867-162969787	-	-	-	3	2	-	-	-	-	-	-	-	-	-	2:162254026:A:G	MODIFIER	-	2:162254026:A:G	MODIFIER	-
QTL_LYMPH	2:164145339-165199029	-	-	-	8	18	-	-	-	-	-	-	-	-	-	2:164645417:T:TG	MODIFIER	-	2:164645417:T:TG	MODIFIER	-
QTL_LYMPH	2:168310985-169395046	-	-	-	22	9	-	-	-	-	-	-	-	-	-	2:168848594:A:T	MODIFIER	NOSTRIN	2:168870104:G:A	MODIFIER	NOSTRIN
QTL_LYMPH	2:174073523-175073523	-	-	-	-	1	-	-	-	-	-	-	-	-	-	-	-	-	2:174573523:A:C	MODIFIER	WIPF1
QTL_LYMPH	2:180078084-182303604	29	-	2	23	2	2:181148101:A:C	MODIFIER	LINC01934	-	-	-	2:181147287:A:C	MODIFIER	LINC01934	2:181147287:A:C	MODIFIER	LINC01934	2:181147287:A:C	MODIFIER	LINC01934
QTL_LYMPH	2:186457183-188056537	-	-	-	30	6	-	-	-	-	-	-	-	-	-	2:187377642:A:G	MODIFIER	CALCRL	2:187377642:A:G	MODIFIER	CALCRL
QTL_LYMPH	2:191155312-192165676	-	-	-	12	11	-	-	-	-	-	-	-	-	-	2:191658444:T:C	MODIFIER	-	2:191658444:T:C	MODIFIER	-
QTL_LYMPH	2:200271406-204357436	-	-	18	16	7	-	-	-	-	-	-	2:203653603:G:A	MODIFIER	-	2:201296039:C:T	MODIFIER	FLACC1	2:201286440:A:G	MODIFIER	FLACC1
QTL_LYMPH	2:207038026-208167284	-	-	-	18	22	-	-	-	-	-	-	-	-	-	2:207564627:T:C	MODIFIER	CREB1	2:207561533:G:A	MODIFIER	CREB1
QTL_LYMPH	2:214871118-215888033	-	-	-	16	17	-	-	-	-	-	-	-	-	-	2:215385328:G:A	MODIFIER	FN1	2:215373597:A:G	MODIFIER	FN1
QTL_LYMPH	2:217549525-218656290	-	-	2	-	-	-	-	-	-	-	-	2:218156290:T:C	MODIFIER	-	-	-	-	-	-	-
QTL_LYMPH	2:222509828-223640545	-	-	-	2	2	-	-	-	-	-	-	-	-	-	2:223117716:G:A	MODIFIER	KCNE4	2:223117716:G:A	MODIFIER	KCNE4
QTL_LYMPH	2:223919309-225622062	-	-	-	8	8	-	-	-	-	-	-	-	-	-	2:225052863:G:T	MODIFIER	-	2:225052863:G:T	MODIFIER	-
QTL_LYMPH	2:225661815-226979491	-	-	-	8	7	-	-	-	-	-	-	-	-	-	2:226427015:C:G	MODIFIER	-	2:226427015:C:G	MODIFIER	-
QTL_LYMPH	2:229251906-231161811	-	-	-	1	1	-	-	-	-	-	-	-	-	-	2:230661811:G:C	MODIFIER	-	2:230661811:G:C	MODIFIER	-
QTL_LYMPH	2:231190903-234065954	-	-	-	4	2	-	-	-	-	-	-	-	-	-	2:231714669:G:A	MODIFIER	PTMA	2:231715775:T:C	MODIFIER	PTMA
QTL_LYMPH	2:23146701-26306625	-	-	-	1	1	-	-	-	-	-	-	-	-	-	2:25265950:T:A	MODIFIER	DNMT3A	2:25265950:T:A	MODIFIER	DNMT3A
QTL_LYMPH	2:240772139-241944779	-	-	-	75	-	-	-	-	-	-	-	-	-	-	2:241272618:G:C	MODIFIER	HDLBP	-	-	-
QTL_LYMPH	2:26875230-28121734	-	-	2	2	1	-	-	-	-	-	-	2:27610635:T:C	MODIFIER	ZNF512	2:27508073:T:C	MODERATE	GCKR	2:27508073:T:C	MODERATE	GCKR
QTL_LYMPH	2:31203830-33124140	-	-	-	116	83	-	-	-	-	-	-	-	-	-	2:32611295:A:G	MODIFIER	BIRC6	2:32623787:T:G	MODIFIER	TTC27
QTL_LYMPH	2:36771545-37832600	-	-	-	7	6	-	-	-	-	-	-	-	-	-	2:37332212:C:A	MODIFIER	RNU6-939P	2:37301168:C:T	MODIFIER	PRKD3
QTL_LYMPH	2:42677745-44310257	-	-	-	2	2	-	-	-	-	-	-	-	-	-	2:43237679:G:A	MODIFIER	THADA	2:43237679:G:A	MODIFIER	THADA
QTL_LYMPH	2:46021435-47023554	-	-	-	-	13	-	-	-	-	-	-	-	-	-	-	-	-	2:46522284:C:CA	MODIFIER	ATP6V1E2
QTL_LYMPH	2:53139326-55633097	-	-	-	65	97	-	-	-	-	-	-	-	-	-	2:55098775:C:T	MODIFIER	RTN4	2:53992435:C:G	MODIFIER	ACYP2
QTL_LYMPH	2:60446247-62005024	-	-	-	146	69	-	-	-	-	-	-	-	-	-	2:61104443:C:T	MODIFIER	SANBR	2:61137081:G:C	MODIFIER	C2orf74-DT
QTL_LYMPH	2:67585379-69168698	-	-	-	1	1	-	-	-	-	-	-	-	-	-	2:68388414:A:C	MODERATE	PLEK	2:68388414:A:C	MODERATE	PLEK
QTL_LYMPH	2:6932948-9124744	-	-	75	5	2	-	-	-	-	-	-	2:7449639:A:G	MODIFIER	-	2:7496204:T:C	MODIFIER	-	2:7474930:G:A	MODIFIER	-
QTL_LYMPH	2:70798568-71952575	-	-	-	62	66	-	-	-	-	-	-	-	-	-	2:71307031:G:C	MODIFIER	ZNF638	2:71307031:G:C	MODIFIER	ZNF638
QTL_LYMPH	2:85034156-86085623	-	-	-	76	27	-	-	-	-	-	-	-	-	-	2:85537837:G:T	MODIFIER	MAT2A	2:85574841:T:A	MODIFIER	VAMP8
QTL_LYMPH	3:108239360-109327214	-	-	-	83	-	-	-	-	-	-	-	-	-	-	3:108763930:CA:C	MODIFIER	-	-	-	-
QTL_LYMPH	3:11485235-13269338	-	-	-	6	5	-	-	-	-	-	-	-	-	-	3:12225304:A:G	MODIFIER	-	3:12226527:T:C	MODIFIER	-
QTL_LYMPH	3:118906355-120029051	-	-	-	20	22	-	-	-	-	-	-	-	-	-	3:119529051:G:C	MODIFIER	TIMMDC1	3:119529051:G:C	MODIFIER	TIMMDC1
QTL_LYMPH	3:122675406-123913785	-	-	-	5	5	-	-	-	-	-	-	-	-	-	3:123386796:C:T	MODIFIER	ADCY5	3:123386796:C:T	MODIFIER	ADCY5
QTL_LYMPH	3:127951019-129006434	-	-	-	3	2	-	-	-	-	-	-	-	-	-	3:128484651:AT:A	MODIFIER	GATA2	3:128484651:AT:A	MODIFIER	GATA2
QTL_LYMPH	3:129063023-130109696	-	-	-	36	19	-	-	-	-	-	-	-	-	-	3:129578004:A:G	MODIFIER	PLXND1	3:129571344:T:C	MODIFIER	PLXND1
QTL_LYMPH	3:135579816-137458222	-	-	-	186	155	-	-	-	-	-	-	-	-	-	3:136867921:AT:A	MODIFIER	NCK1	3:136843057:C:G	MODIFIER	SLC35G2
QTL_LYMPH	3:13893563-14893563	-	-	-	2	1	-	-	-	-	-	-	-	-	-	3:14393563:C:T	MODIFIER	RNA5SP124	3:14393563:C:T	MODIFIER	RNA5SP124
QTL_LYMPH	3:140848742-142606756	-	-	27	16	10	-	-	-	-	-	-	3:141433326:G:GT	MODIFIER	ZBTB38	3:141431184:A:G	MODIFIER	ZBTB38	3:141423849:G:A	MODIFIER	ZBTB38
QTL_LYMPH	3:142652113-143672165	-	-	-	3	2	-	-	-	-	-	-	-	-	-	3:143152113:T:C	MODIFIER	-	3:143172165:C:T	MODIFIER	PBX2P1
QTL_LYMPH	3:145684528-147059154	-	-	-	1	-	-	-	-	-	-	-	-	-	-	3:146206667:C:A	MODERATE	PLSCR4	-	-	-
QTL_LYMPH	3:150570009-153795777	-	-	-	14	7	-	-	-	-	-	-	-	-	-	3:151290333:CT:C	MODIFIER	GPR87	3:151289387:C:T	MODIFIER	GPR87
QTL_LYMPH	3:159705516-160725162	-	-	-	20	-	-	-	-	-	-	-	-	-	-	3:160224658:G:A	MODIFIER	C3orf80	-	-	-
QTL_LYMPH	3:170598132-171960248	-	-	-	1	1	-	-	-	-	-	-	-	-	-	3:171108131:G:A	LOW	TNIK	3:171108131:G:A	LOW	TNIK
QTL_LYMPH	3:18131045-19342507	-	-	-	47	45	-	-	-	-	-	-	-	-	-	3:18720131:C:CT	MODIFIER	SATB1-AS1	3:18718570:C:T	MODIFIER	SATB1-AS1
QTL_LYMPH	3:182548245-183586597	-	-	-	-	19	-	-	-	-	-	-	-	-	-	-	-	-	3:183048245:T:C	MODIFIER	MCCC1
QTL_LYMPH	3:183683404-184683404	-	-	-	36	-	-	-	-	-	-	-	-	-	-	3:184183404:G:A	MODIFIER	ABCF3	-	-	-
QTL_LYMPH	3:185294922-186332529	-	-	-	3	4	-	-	-	-	-	-	-	-	-	3:185828362:C:T	MODIFIER	IGF2BP2	3:185830895:G:A	MODIFIER	-
QTL_LYMPH	3:186507703-188920544	-	-	-	55	23	-	-	-	-	-	-	-	-	-	3:188375919:G:C	MODIFIER	LPP	3:188356652:G:A	MODIFIER	LPP
QTL_LYMPH	3:193885576-194992803	-	-	-	16	10	-	-	-	-	-	-	-	-	-	3:194484486:T:G	MODIFIER	ATP13A3	3:194484486:T:G	MODIFIER	ATP13A3
QTL_LYMPH	3:19567936-20577030	-	-	-	30	8	-	-	-	-	-	-	-	-	-	3:20076202:C:G	MODIFIER	KAT2B	3:20076202:C:G	MODIFIER	KAT2B
QTL_LYMPH	3:196173384-197325238	-	-	-	3	1	-	-	-	-	-	-	-	-	-	3:196774542:A:G	MODIFIER	PAK2	3:196774542:A:G	MODIFIER	PAK2
QTL_LYMPH	3:23679189-24710561	-	-	-	9	7	-	-	-	-	-	-	-	-	-	3:24190544:C:T	MODIFIER	THRB	3:24190544:C:T	MODIFIER	THRB
QTL_LYMPH	3:26994865-29102816	-	-	28	9	7	-	-	-	-	-	-	3:28244770:C:T	MODIFIER	CMC1	3:28246244:C:T	MODIFIER	CMC1	3:28246244:C:T	MODIFIER	CMC1
QTL_LYMPH	3:37451049-39818725	-	-	-	1	1	-	-	-	-	-	-	-	-	-	3:39265671:G:A	MODERATE	CX3CR1	3:39265671:G:A	MODERATE	CX3CR1
QTL_LYMPH	3:45009901-52419097	-	6	4	1	1	-	-	-	3:47022420:G:A	MODIFIER	SETD2	3:46947071:C:T	MODIFIER	CCDC12	3:47046347:T:A	MODIFIER	SETD2	3:47046347:T:A	MODIFIER	SETD2
QTL_LYMPH	3:56057150-57331417	-	-	-	1	1	-	-	-	-	-	-	-	-	-	3:56815721:T:C	MODIFIER	ARHGEF3	3:56815721:T:C	MODIFIER	ARHGEF3
QTL_LYMPH	3:57543289-58552878	-	-	-	14	13	-	-	-	-	-	-	-	-	-	3:58045397:A:G	MODIFIER	FLNB	3:58045397:A:G	MODIFIER	FLNB
QTL_LYMPH	3:70726037-72080506	-	-	-	2	2	-	-	-	-	-	-	-	-	-	3:71306089:G:C	MODIFIER	FOXP1	3:71306089:G:C	MODIFIER	FOXP1
QTL_LYMPH	4:101970118-103575119	-	-	136	57	55	-	-	-	-	-	-	4:102565140:GT:G	MODIFIER	NFKB1	4:102633773:TG:T	MODIFIER	MANBA	4:102632769:C:T	MODIFIER	MANBA
QTL_LYMPH	4:104589942-106058816	-	-	-	2	1	-	-	-	-	-	-	-	-	-	4:105295510:A:G	MODIFIER	RN7SL89P	4:105295510:A:G	MODIFIER	RN7SL89P
QTL_LYMPH	4:109402959-110542492	-	-	18	46	22	-	-	-	-	-	-	4:110003178:C:G	MODIFIER	EGF	4:109929980:G:A	MODIFIER	EGF	4:109927638:A:G	MODIFIER	EGF
QTL_LYMPH	4:111407417-112797329	-	-	-	24	23	-	-	-	-	-	-	-	-	-	4:112167006:T:C	MODIFIER	FAM241A	4:112194663:G:A	MODIFIER	FAM241A
QTL_LYMPH	4:118835905-120134541	-	-	-	129	112	-	-	-	-	-	-	-	-	-	4:119368806:T:C	MODIFIER	KLHL2P1	4:119368806:T:C	MODIFIER	KLHL2P1
QTL_LYMPH	4:121385292-123318782	-	-	-	16	21	-	-	-	-	-	-	-	-	-	4:122760001:C:A	MODIFIER	-	4:122760001:C:A	MODIFIER	-
QTL_LYMPH	4:141894320-142905561	-	-	-	11	10	-	-	-	-	-	-	-	-	-	4:142395428:T:A	MODIFIER	INPP4B	4:142405561:T:G	MODIFIER	INPP4B
QTL_LYMPH	4:143621097-144623606	-	-	-	-	209	-	-	-	-	-	-	-	-	-	-	-	-	4:144123606:G:A	MODIFIER	GYPA
QTL_LYMPH	4:144710260-145710260	-	-	-	12	-	-	-	-	-	-	-	-	-	-	4:145210260:C:A	MODIFIER	-	-	-	-
QTL_LYMPH	4:146752932-148040226	-	-	-	65	52	-	-	-	-	-	-	-	-	-	4:147315580:T:C	MODIFIER	-	4:147370429:C:T	MODIFIER	-
QTL_LYMPH	4:14850135-15892211	-	-	-	60	-	-	-	-	-	-	-	-	-	-	4:15371120:T:C	MODIFIER	-	-	-	-
QTL_LYMPH	4:150913510-152690526	-	-	-	4	4	-	-	-	-	-	-	-	-	-	4:152081632:G:A	MODIFIER	-	4:152084564:T:C	MODIFIER	-
QTL_LYMPH	4:155214157-157394735	-	-	-	85	-	-	-	-	-	-	-	-	-	-	4:156828590:G:A	MODIFIER	PDGFC	-	-	-
QTL_LYMPH	4:17324787-18528213	-	-	-	187	9	-	-	-	-	-	-	-	-	-	4:17855178:C:T	MODIFIER	LCORL	4:17862990:T:TATAAC	MODIFIER	LCORL
QTL_LYMPH	4:1764487-3741491	-	-	-	51	60	-	-	-	-	-	-	-	-	-	4:3233514:A:G	MODIFIER	HTT	4:3239188:G:C	MODIFIER	HTT
QTL_LYMPH	4:37472232-39414844	8	12	7	7	5	4:38684346:T:C	MODIFIER	KLF3	4:38564511:C:T	MODIFIER	LINC02278	4:38455602:A:G	MODIFIER	LINC01258	4:38361255:T:C	MODIFIER	-	4:38361255:T:C	MODIFIER	-
QTL_LYMPH	4:56334805-57550960	-	-	-	25	11	-	-	-	-	-	-	-	-	-	4:56961571:T:TAA	MODIFIER	NOA1	4:56901161:T:A	MODIFIER	-
QTL_LYMPH	4:6389708-7391954	-	-	-	4	5	-	-	-	-	-	-	-	-	-	4:6891454:C:T	MODIFIER	-	4:6891454:C:T	MODIFIER	-
QTL_LYMPH	4:67109129-68246284	-	-	-	158	-	-	-	-	-	-	-	-	-	-	4:67731283:C:G	MODIFIER	UBA6-DT	-	-	-
QTL_LYMPH	4:73571384-74571384	-	-	-	-	1	-	-	-	-	-	-	-	-	-	-	-	-	4:74071384:A:G	MODIFIER	-
QTL_LYMPH	4:79133063-80568168	39	-	-	19	15	4:80005847:C:T	MODIFIER	ANTXR2	-	-	-	-	-	-	4:80011145:C:CA	MODIFIER	ANTXR2	4:80011145:C:CA	MODIFIER	ANTXR2
QTL_LYMPH	4:82049931-83578972	-	-	57	30	1	-	-	-	-	-	-	4:82626709:G:A	MODIFIER	SCD5	4:82626709:G:A	MODIFIER	SCD5	4:82626709:G:A	MODIFIER	SCD5
QTL_LYMPH	4:86351087-87609334	-	-	21	62	13	-	-	-	-	-	-	4:86946904:G:A	MODIFIER	AFF1	4:86961663:A:C	MODIFIER	AFF1	4:86954774:G:T	MODIFIER	AFF1
QTL_LYMPH	4:88786698-89809344	-	-	-	7	6	-	-	-	-	-	-	-	-	-	4:89299508:C:T	MODIFIER	GPRIN3	4:89303626:CA:C	MODIFIER	GPRIN3
QTL_LYMPH	5:100252588-101587181	-	24	-	25	10	-	-	-	5:100880281:T:G	MODIFIER	ST8SIA4	-	-	-	5:100805670:A:T	MODIFIER	ST8SIA4	5:100872875:TAA:T	MODIFIER	ST8SIA4
QTL_LYMPH	5:110681721-112243327	-	-	-	1	1	-	-	-	-	-	-	-	-	-	5:111230662:C:T	MODIFIER	CAMK4	5:111230662:C:T	MODIFIER	CAMK4
QTL_LYMPH	5:118791576-119904998	-	-	-	5	3	-	-	-	-	-	-	-	-	-	5:119333609:C:T	MODIFIER	TNFAIP8	5:119333609:C:T	MODIFIER	TNFAIP8
QTL_LYMPH	5:124494829-125653209	-	-	-	20	7	-	-	-	-	-	-	-	-	-	5:125006777:C:A	MODIFIER	LINC02240	5:125006777:C:A	MODIFIER	LINC02240
QTL_LYMPH	5:127510274-128770711	-	-	-	14	13	-	-	-	-	-	-	-	-	-	5:128083158:C:G	MODIFIER	SLC12A2	5:128083158:C:G	MODIFIER	SLC12A2
QTL_LYMPH	5:130587866-133169064	-	-	-	10	24	-	-	-	-	-	-	-	-	-	5:132448891:A:G	MODIFIER	IRF1-AS1	5:132450187:T:C	MODIFIER	IRF1-AS1
QTL_LYMPH	5:134766181-135909877	-	-	-	2	2	-	-	-	-	-	-	-	-	-	5:135387143:C:A	MODIFIER	MACROH2A1	5:135387143:C:A	MODIFIER	MACROH2A1
QTL_LYMPH	5:139666163-140835105	-	-	-	51	43	-	-	-	-	-	-	-	-	-	5:140291671:A:C	MODIFIER	PFDN1	5:140291671:A:C	MODIFIER	PFDN1
QTL_LYMPH	5:140882210-142096712	-	-	-	33	-	-	-	-	-	-	-	-	-	-	5:141392860:T:G	MODERATE	PCDHGA8	-	-	-
QTL_LYMPH	5:147991574-149019629	-	-	-	48	77	-	-	-	-	-	-	-	-	-	5:148491574:G:A	MODIFIER	HTR4	5:148506594:G:A	MODIFIER	HTR4
QTL_LYMPH	5:150638797-152366519	-	-	4	6	8	-	-	-	-	-	-	5:151845790:T:TA	MODIFIER	GLRA1	5:151138971:A:G	MODIFIER	ANXA6	5:151138971:A:G	MODIFIER	ANXA6
QTL_LYMPH	5:156440081-157553395	-	-	-	17	11	-	-	-	-	-	-	-	-	-	5:156970662:G:A	MODIFIER	-	5:156971158:G:C	MODIFIER	-
QTL_LYMPH	5:157954639-159517266	-	-	-	6	2	-	-	-	-	-	-	-	-	-	5:158556106:T:C	MODIFIER	-	5:158556106:T:C	MODIFIER	-
QTL_LYMPH	5:16121457-17138382	-	-	-	32	33	-	-	-	-	-	-	-	-	-	5:16634450:G:A	MODIFIER	RETREG1-AS1	5:16634450:G:A	MODIFIER	RETREG1-AS1
QTL_LYMPH	5:171581522-174287019	-	-	-	5	5	-	-	-	-	-	-	-	-	-	5:173780350:A:G	MODIFIER	LINC01485	5:173781630:A:C	MODIFIER	LINC01485
QTL_LYMPH	5:176606851-177822587	-	-	88	5	4	-	-	-	-	-	-	5:177166843:G:C	MODIFIER	NSD1	5:177315505:T:C	MODIFIER	MXD3	5:177246067:T:A	MODIFIER	NSD1
QTL_LYMPH	5:35086284-36776590	27	-	-	22	13	5:35880755:G:T	MODIFIER	IL7R	-	-	-	-	-	-	5:35859761:G:T	MODIFIER	IL7R	5:35859761:G:T	MODIFIER	IL7R
QTL_LYMPH	5:42604963-44366511	-	-	-	22	5	-	-	-	-	-	-	-	-	-	5:43190931:C:T	MODIFIER	NIM1K	5:43824415:C:T	MODIFIER	-
QTL_LYMPH	5:52276360-53337353	-	-	-	39	18	-	-	-	-	-	-	-	-	-	5:52798410:A:AT	MODIFIER	ITGA1	5:52801349:A:G	MODIFIER	ITGA1
QTL_LYMPH	5:55658115-56659818	-	-	-	237	-	-	-	-	-	-	-	-	-	-	5:56158115:A:T	MODIFIER	ANKRD55	-	-	-
QTL_LYMPH	5:57455850-59608955	-	-	-	113	30	-	-	-	-	-	-	-	-	-	5:59059450:G:A	MODIFIER	PDE4D	5:59059450:G:A	MODIFIER	PDE4D
QTL_LYMPH	5:66793150-68733924	-	-	-	21	11	-	-	-	-	-	-	-	-	-	5:68207705:T:A	MODIFIER	-	5:68207705:T:A	MODIFIER	-
QTL_LYMPH	5:71960692-73622482	-	-	-	38	-	-	-	-	-	-	-	-	-	-	5:72460692:C:A	MODERATE	ZNF366	-	-	-
QTL_LYMPH	5:75896178-76947707	-	-	-	43	41	-	-	-	-	-	-	-	-	-	5:76427028:CA:C	MODIFIER	IQGAP2	5:76432180:C:G	MODIFIER	IQGAP2
QTL_LYMPH	5:88310441-89916977	-	-	-	37	5	-	-	-	-	-	-	-	-	-	5:89416568:T:TC	MODIFIER	MEF2C-AS1	5:88820075:TTA:T	MODIFIER	MEF2C
QTL_LYMPH	6:105591205-108378806	-	-	-	3	1	-	-	-	-	-	-	-	-	-	6:107732160:G:A	MODIFIER	SCML4	6:107732160:G:A	MODIFIER	SCML4
QTL_LYMPH	6:10723150-12795754	-	-	-	18	12	-	-	-	-	-	-	-	-	-	6:11987848:T:G	MODIFIER	-	6:11987848:T:G	MODIFIER	-
QTL_LYMPH	6:108781156-110275693	-	-	-	21	17	-	-	-	-	-	-	-	-	-	6:109387098:A:AT	MODIFIER	PPIL6	6:109399202:G:C	MODIFIER	PPIL6
QTL_LYMPH	6:112488062-113698858	-	-	-	23	23	-	-	-	-	-	-	-	-	-	6:113091911:A:G	MODIFIER	-	6:113065866:C:T	MODIFIER	-
QTL_LYMPH	6:121459587-123117078	-	49	-	26	23	-	-	-	6:122399661:G:A	MODIFIER	HSF2	-	-	-	6:122418178:C:T	MODIFIER	HSF2	6:122442594:A:G	MODIFIER	SERINC1
QTL_LYMPH	6:125837897-128472417	-	-	-	82	7	-	-	-	-	-	-	-	-	-	6:126353225:C:CT	MODIFIER	CENPW	6:126353225:C:CT	MODIFIER	CENPW
QTL_LYMPH	6:129500754-131490994	-	-	-	7	19	-	-	-	-	-	-	-	-	-	6:130027974:C:T	MODIFIER	L3MBTL3	6:130070742:G:A	MODIFIER	L3MBTL3
QTL_LYMPH	6:13019140-14602981	-	-	-	-	35	-	-	-	-	-	-	-	-	-	-	-	-	6:14096786:A:G	MODIFIER	-
QTL_LYMPH	6:134189398-135716055	-	-	-	6	4	-	-	-	-	-	-	-	-	-	6:135097904:G:A	MODIFIER	HBS1L	6:135097904:G:A	MODIFIER	HBS1L
QTL_LYMPH	6:137304692-138329297	-	-	-	10	2	-	-	-	-	-	-	-	-	-	6:137817968:G:A	MODIFIER	-	6:137804692:C:T	MODIFIER	-
QTL_LYMPH	6:14787127-15841144	-	-	-	10	9	-	-	-	-	-	-	-	-	-	6:15297917:GA:G	MODIFIER	JARID2	6:15319074:T:G	MODIFIER	JARID2
QTL_LYMPH	6:151077371-152077371	-	-	-	1	1	-	-	-	-	-	-	-	-	-	6:151577371:C:T	MODIFIER	CCDC170	6:151577371:C:T	MODIFIER	CCDC170
QTL_LYMPH	6:152122299-153240240	-	-	-	2	2	-	-	-	-	-	-	-	-	-	6:152721900:G:A	MODERATE	MYCT1	6:152721900:G:A	MODERATE	MYCT1
QTL_LYMPH	6:158435156-159554955	-	-	-	23	14	-	-	-	-	-	-	-	-	-	6:159041392:C:T	MODERATE	TAGAP	6:159054955:C:T	MODIFIER	-
QTL_LYMPH	6:168692394-170776994	-	-	-	1	12	-	-	-	-	-	-	-	-	-	6:170276994:G:A	MODIFIER	LINC01624	6:170276994:G:A	MODIFIER	LINC01624
QTL_LYMPH	6:19712127-21284934	-	-	-	39	50	-	-	-	-	-	-	-	-	-	6:20214387:G:A	MODIFIER	MBOAT1	6:20214359:C:T	MODIFIER	MBOAT1
QTL_LYMPH	6:1-928416	-	-	8	5	4	-	-	-	-	-	-	6:283468:A:G	MODIFIER	-	6:411064:A:G	MODIFIER	IRF4	6:411064:A:G	MODIFIER	IRF4
QTL_LYMPH	6:21308478-22931536	-	-	-	1	1	-	-	-	-	-	-	-	-	-	6:22343363:G:A	MODIFIER	CASC15	6:22343363:G:A	MODIFIER	CASC15
QTL_LYMPH	6:22941276-24088729	-	-	-	12	20	-	-	-	-	-	-	-	-	-	6:23555996:A:G	MODIFIER	-	6:23555996:A:G	MODIFIER	-
QTL_LYMPH	6:2404557-3414521	-	-	-	2	1	-	-	-	-	-	-	-	-	-	6:2904557:A:G	MODIFIER	SERPINB9	6:2904557:A:G	MODIFIER	SERPINB9
QTL_LYMPH	6:24305236-36743339	63	3	18	1	2	6:31271883:G:T	LOW	HLA-C	6:31572779:T:C	MODERATE	LTA	6:32613805:C:G	MODIFIER	-	6:31271280:C:T	MODERATE	HLA-C	6:31270713:T:C	MODIFIER	HLA-C
QTL_LYMPH	6:40482194-42585077	-	-	-	23	16	-	-	-	-	-	-	-	-	-	6:42057807:A:C	MODIFIER	TAF8	6:42057807:A:C	MODIFIER	TAF8
QTL_LYMPH	6:44068479-46088526	-	-	-	176	51	-	-	-	-	-	-	-	-	-	6:44606085:C:T	MODIFIER	-	6:44606085:C:T	MODIFIER	-
QTL_LYMPH	6:52743204-53857184	-	-	-	116	111	-	-	-	-	-	-	-	-	-	6:53357184:A:G	MODIFIER	RPL31P28	6:53356385:T:C	MODIFIER	RPL31P28
QTL_LYMPH	6:6399578-7721860	-	-	11	3	3	-	-	-	-	-	-	6:6901623:T:C	MODIFIER	-	6:6901426:A:G	MODIFIER	-	6:6901426:A:G	MODIFIER	-
QTL_LYMPH	6:89598633-90847986	-	-	-	1	1	-	-	-	-	-	-	-	-	-	6:90267049:G:A	MODIFIER	BACH2	6:90267049:G:A	MODIFIER	BACH2
QTL_LYMPH	7:115568511-117084781	-	-	-	1	1	-	-	-	-	-	-	-	-	-	7:116560038:T:C	MODIFIER	CAV1	7:116560038:T:C	MODIFIER	CAV1
QTL_LYMPH	7:129314977-131590507	-	-	-	83	59	-	-	-	-	-	-	-	-	-	7:131056982:T:TA	MODIFIER	LINC-PINT	7:131062547:A:G	MODIFIER	LINC-PINT
QTL_LYMPH	7:134196024-135206212	-	-	-	11	5	-	-	-	-	-	-	-	-	-	7:134696024:G:A	MODIFIER	-	7:134704961:C:T	MODIFIER	-
QTL_LYMPH	7:13467677-14518720	-	-	-	5	4	-	-	-	-	-	-	-	-	-	7:13979617:A:G	MODIFIER	ETV1	7:13979617:A:G	MODIFIER	ETV1
QTL_LYMPH	7:138503037-140561448	-	-	-	18	11	-	-	-	-	-	-	-	-	-	7:139057370:A:AG	MODIFIER	ZC3HAV1	7:139056840:C:T	MODIFIER	ZC3HAV1
QTL_LYMPH	7:149981940-151345623	-	-	-	81	10	-	-	-	-	-	-	-	-	-	7:150519083:T:G	MODIFIER	GIMAP7	7:150519083:T:G	MODIFIER	GIMAP7
QTL_LYMPH	7:156298874-157440023	-	-	-	86	52	-	-	-	-	-	-	-	-	-	7:156872881:G:C	MODIFIER	LMBR1	7:156936730:AT:A	MODIFIER	-
QTL_LYMPH	7:19842183-20891277	-	-	-	43	-	-	-	-	-	-	-	-	-	-	7:20342457:A:G	MODIFIER	ITGB8	-	-	-
QTL_LYMPH	7:22095026-24047541	-	-	-	5	1	-	-	-	-	-	-	-	-	-	7:22706945:T:A	MODIFIER	STEAP1B	7:22706945:T:A	MODIFIER	STEAP1B
QTL_LYMPH	7:2211651-3637383	-	-	-	1	1	-	-	-	-	-	-	-	-	-	7:3118068:A:G	MODIFIER	-	7:3118068:A:G	MODIFIER	-
QTL_LYMPH	7:25416547-28719614	-	-	-	11	6	-	-	-	-	-	-	-	-	-	7:28130784:T:C	MODIFIER	JAZF1	7:28117268:C:T	MODIFIER	JAZF1
QTL_LYMPH	7:35534425-36558942	-	-	-	2	2	-	-	-	-	-	-	-	-	-	7:36044919:T:C	MODIFIER	-	7:36044919:T:C	MODIFIER	-
QTL_LYMPH	7:36833010-37898316	-	-	-	3	1	-	-	-	-	-	-	-	-	-	7:37342861:T:G	MODIFIER	ELMO1	7:37342861:T:G	MODIFIER	ELMO1
QTL_LYMPH	7:39424289-40725911	-	-	-	1	1	-	-	-	-	-	-	-	-	-	7:40021108:T:C	MODIFIER	CDK13	7:40021108:T:C	MODIFIER	CDK13
QTL_LYMPH	7:409430-1454985	-	-	-	3	3	-	-	-	-	-	-	-	-	-	7:930399:C:T	MODIFIER	ADAP1	7:930403:C:T	MODIFIER	ADAP1
QTL_LYMPH	7:44449949-45640279	-	-	-	2	2	-	-	-	-	-	-	-	-	-	7:44969742:A:G	MODERATE	MYO1G	7:44969742:A:G	MODERATE	MYO1G
QTL_LYMPH	7:49718038-50971338	-	-	-	17	3	-	-	-	-	-	-	-	-	-	7:50238989:A:C	MODIFIER	-	7:50238989:A:C	MODIFIER	-
QTL_LYMPH	7:5014365-7329354	-	-	4	1	1	-	-	-	-	-	-	7:6462736:T:C	MODIFIER	KDELR2	7:6462736:T:C	MODIFIER	KDELR2	7:6462736:T:C	MODIFIER	KDELR2
QTL_LYMPH	7:54537582-56618556	-	-	-	7	7	-	-	-	-	-	-	-	-	-	7:55995244:GA:G	MODIFIER	NIPSNAP2	7:55995244:GA:G	MODIFIER	NIPSNAP2
QTL_LYMPH	7:64716418-67341356	-	-	-	268	662	-	-	-	-	-	-	-	-	-	7:65960530:C:T	MODIFIER	GUSB	7:65594158:A:G	MODIFIER	-
QTL_LYMPH	7:69043252-71179862	-	-	-	-	51	-	-	-	-	-	-	-	-	-	-	-	-	7:69879531:G:A	MODIFIER	AUTS2
QTL_LYMPH	7:74270745-75435609	-	-	-	1	1	-	-	-	-	-	-	-	-	-	7:74806410:C:T	MODIFIER	GTF2IRD2	7:74806410:C:T	MODIFIER	GTF2IRD2
QTL_LYMPH	7:77031603-78031603	-	-	-	64	-	-	-	-	-	-	-	-	-	-	7:77531603:G:A	MODIFIER	-	-	-	-
QTL_LYMPH	7:92005412-93358243	-	-	1	8	1	-	-	-	-	-	-	7:92670650:C:T	MODIFIER	CDK6	7:92841031:G:A	MODIFIER	CDK6	7:92670650:C:T	MODIFIER	CDK6
QTL_LYMPH	7:98706696-101793839	-	-	-	47	25	-	-	-	-	-	-	-	-	-	7:99454805:T:C	MODIFIER	CPSF4	7:99325189:C:G	MODIFIER	ARPC1A
QTL_LYMPH	8:102149991-103176153	-	-	-	13	12	-	-	-	-	-	-	-	-	-	8:102665495:C:A	MODIFIER	-	8:102664117:T:C	MODIFIER	-
QTL_LYMPH	8:10216188-11427516	-	-	-	6	5	-	-	-	-	-	-	-	-	-	8:10789534:A:T	MODIFIER	PINX1	8:10783642:G:A	MODIFIER	PINX1
QTL_LYMPH	8:104644264-105991617	-	-	-	49	43	-	-	-	-	-	-	-	-	-	8:105247289:T:C	MODIFIER	ZFPM2	8:105458982:C:A	MODIFIER	ZFPM2
QTL_LYMPH	8:118319081-119675470	-	-	-	34	22	-	-	-	-	-	-	-	-	-	8:118920502:T:A	MODIFIER	TNFRSF11B	8:119070578:C:CT	MODIFIER	COLEC10
QTL_LYMPH	8:122457562-123483962	-	-	-	1	1	-	-	-	-	-	-	-	-	-	8:122983037:G:A	MODIFIER	-	8:122983037:G:A	MODIFIER	-
QTL_LYMPH	8:124966108-125995147	-	-	-	31	35	-	-	-	-	-	-	-	-	-	8:125494452:G:A	MODIFIER	-	8:125495147:C:A	MODIFIER	-
QTL_LYMPH	8:127464077-128533938	-	-	-	5	5	-	-	-	-	-	-	-	-	-	8:127995166:C:T	MODIFIER	PVT1	8:127992729:G:A	MODIFIER	PVT1
QTL_LYMPH	8:129059446-130744152	-	-	1	2	3	-	-	-	-	-	-	8:129584794:GT:G	MODIFIER	CCDC26	8:129963828:G:A	MODIFIER	CYRIB	8:129959278:CACT:C	MODIFIER	CYRIB
QTL_LYMPH	8:140692785-141850638	-	-	-	22	23	-	-	-	-	-	-	-	-	-	8:141217493:T:C	MODIFIER	SLC45A4	8:141217493:T:C	MODIFIER	SLC45A4
QTL_LYMPH	8:21353230-23438667	-	-	-	26	1	-	-	-	-	-	-	-	-	-	8:22931671:C:T	MODIFIER	PEBP4	8:22931574:G:GT	MODIFIER	PEBP4
QTL_LYMPH	8:24899217-26032366	-	-	-	24	7	-	-	-	-	-	-	-	-	-	8:25429881:T:C	LOW	KCTD9	8:25429881:T:C	LOW	KCTD9
QTL_LYMPH	8:29866320-30888870	-	-	-	5	4	-	-	-	-	-	-	-	-	-	8:30384560:T:C	MODIFIER	RBPMS	8:30384560:T:C	MODIFIER	RBPMS
QTL_LYMPH	8:37743485-38953392	-	-	-	63	50	-	-	-	-	-	-	-	-	-	8:38399052:AT:A	MODIFIER	LETM2	8:38280012:A:G	MODIFIER	NSD3
QTL_LYMPH	8:39668829-40693667	-	-	-	23	20	-	-	-	-	-	-	-	-	-	8:40174662:A:T	MODIFIER	-	8:40180674:A:G	MODIFIER	-
QTL_LYMPH	8:41040444-42322335	-	-	-	1	1	-	-	-	-	-	-	-	-	-	8:41772929:G:A	MODIFIER	ANK1	8:41772929:G:A	MODIFIER	ANK1
QTL_LYMPH	8:55644695-56765228	-	-	-	2	2	-	-	-	-	-	-	-	-	-	8:56209656:T:C	MODIFIER	PLAG1	8:56209656:T:C	MODIFIER	PLAG1
QTL_LYMPH	8:59984720-61253018	-	-	-	293	182	-	-	-	-	-	-	-	-	-	8:60626719:A:T	MODIFIER	RAB2A	8:60748985:T:A	MODIFIER	CHD7
QTL_LYMPH	8:67364479-68440264	-	-	-	16	17	-	-	-	-	-	-	-	-	-	8:67883383:T:C	MODIFIER	-	8:67897577:C:T	MODIFIER	-
QTL_LYMPH	8:71478362-72504486	-	-	-	10	9	-	-	-	-	-	-	-	-	-	8:71979513:G:A	MODIFIER	MSC-AS1	8:71997114:C:A	MODIFIER	MSC-AS1
QTL_LYMPH	8:73445532-74472295	-	-	-	46	43	-	-	-	-	-	-	-	-	-	8:73972295:G:T	MODIFIER	TMEM70	8:73971466:G:T	MODIFIER	ELOC
QTL_LYMPH	8:76732605-79477958	40	-	2	23	9	8:78658611:C:CTAAG	MODIFIER	-	-	-	-	8:78804946:CATG:C	MODIFIER	IL7	8:78660360:C:G	MODIFIER	-	8:78660478:C:A	MODIFIER	-
QTL_LYMPH	8:89143215-90541777	-	-	-	4	-	-	-	-	-	-	-	-	-	-	8:89983198:C:T	MODIFIER	NBN	-	-	-
QTL_LYMPH	8:99638127-101959041	-	-	-	16	16	-	-	-	-	-	-	-	-	-	8:100358199:A:C	MODIFIER	-	8:100358199:A:C	MODIFIER	-
QTL_LYMPH	9:109393049-110504399	-	-	-	16	14	-	-	-	-	-	-	-	-	-	9:109986246:T:TC	MODIFIER	PALM2AKAP2	9:109986246:T:TC	MODIFIER	PALM2AKAP2
QTL_LYMPH	9:110566531-111568267	-	-	-	2	2	-	-	-	-	-	-	-	-	-	9:111068267:C:T	MODIFIER	-	9:111068267:C:T	MODIFIER	-
QTL_LYMPH	9:115833910-116833910	-	-	-	-	7	-	-	-	-	-	-	-	-	-	-	-	-	9:116333910:C:T	MODIFIER	PAPPA
QTL_LYMPH	9:120069993-121866438	-	-	-	29	12	-	-	-	-	-	-	-	-	-	9:120883482:G:A	MODIFIER	PHF19	9:120883782:T:C	MODIFIER	PHF19
QTL_LYMPH	9:123925895-124934118	-	-	-	9	4	-	-	-	-	-	-	-	-	-	9:124428953:G:A	MODIFIER	-	9:124429261:C:T	MODIFIER	-
QTL_LYMPH	9:130218067-132054055	-	-	-	23	26	-	-	-	-	-	-	-	-	-	9:130751251:T:C	MODIFIER	ABL1	9:130753219:T:C	MODIFIER	ABL1
QTL_LYMPH	9:132747705-134584109	-	-	-	20	15	-	-	-	-	-	-	-	-	-	9:134065772:G:A	MODIFIER	BRD3	9:133266772:C:T	MODIFIER	ABO
QTL_LYMPH	9:136156051-137635549	-	36	-	32	12	-	-	-	9:137007714:G:A	MODIFIER	ABCA2	-	-	-	9:137003479:C:T	MODIFIER	ABCA2	9:137003479:C:T	MODIFIER	ABCA2
QTL_LYMPH	9:13661671-14661928	-	-	-	17	3	-	-	-	-	-	-	-	-	-	9:14161928:A:G	MODIFIER	NFIB	9:14161928:A:G	MODIFIER	NFIB
QTL_LYMPH	9:21208784-22954906	-	-	10	2	3	-	-	-	-	-	-	9:22143571:A:T	MODIFIER	-	9:21986848:T:A	MODIFIER	CDKN2A	9:22151140:G:A	MODIFIER	-
QTL_LYMPH	9:33164302-36305164	-	-	-	4	3	-	-	-	-	-	-	-	-	-	9:35690313:C:T	MODIFIER	TPM2	9:35693163:C:T	MODIFIER	TLN1
QTL_LYMPH	9:3423236-4577901	-	-	-	4	4	-	-	-	-	-	-	-	-	-	9:4049942:A:G	MODIFIER	GLIS3	9:4049942:A:G	MODIFIER	GLIS3
QTL_LYMPH	9:37664600-38726651	-	-	-	10	11	-	-	-	-	-	-	-	-	-	9:38197036:A:G	MODIFIER	-	9:38197036:A:G	MODIFIER	-
QTL_LYMPH	9:79064326-80229162	-	-	-	8	6	-	-	-	-	-	-	-	-	-	9:79572180:G:A	MODIFIER	TLE4	9:79572180:G:A	MODIFIER	TLE4
QTL_LYMPH	9:83253745-84579844	-	-	-	45	32	-	-	-	-	-	-	-	-	-	9:83928860:A:G	MODIFIER	-	9:84011854:T:A	MODIFIER	-
QTL_LYMPH	9:88171894-89492463	-	-	-	18	2	-	-	-	-	-	-	-	-	-	9:88882867:C:T	MODIFIER	-	9:88882867:C:T	MODIFIER	-
QTL_LYMPH	9:92033853-93462268	-	-	-	2	2	-	-	-	-	-	-	-	-	-	9:92817568:C:T	MODIFIER	ANKRD19P	9:92672139:GT:G	MODIFIER	IPPK
QTL_LYMPH	9:94376644-95559411	-	-	-	63	-	-	-	-	-	-	-	-	-	-	9:94977031:G:A	MODIFIER	AOPEP	-	-	-
QTL_LYMPH	9:95839397-97019987	-	-	-	105	74	-	-	-	-	-	-	-	-	-	9:96448302:G:A	MODIFIER	HABP4	9:96448302:G:A	MODIFIER	HABP4
QTL_MAP	10:102194943-104461086	-	-	86	-	32	-	-	-	-	-	-	10:103153896:G:A	MODIFIER	NT5C2	-	-	-	10:103153896:G:A	MODIFIER	NT5C2
QTL_MAP	10:113447537-114774133	-	-	-	-	2	-	-	-	-	-	-	-	-	-	-	-	-	10:114021768:T:C	MODIFIER	-
QTL_MAP	10:120708516-121711409	-	-	-	-	11	-	-	-	-	-	-	-	-	-	-	-	-	10:121210702:T:C	MODIFIER	-
QTL_MAP	10:121926611-122926611	-	-	-	-	53	-	-	-	-	-	-	-	-	-	-	-	-	10:122426611:A:G	MODIFIER	PLEKHA1
QTL_MAP	10:132059177-133203509	-	-	-	-	6	-	-	-	-	-	-	-	-	-	-	-	-	10:132645884:A:G	MODERATE	INPP5A
QTL_MAP	10:17629875-18984821	-	-	-	-	1	-	-	-	-	-	-	-	-	-	-	-	-	10:18439030:C:G	MODIFIER	CACNB2
QTL_MAP	10:20988889-22241274	-	-	-	-	39	-	-	-	-	-	-	-	-	-	-	-	-	10:21714347:TA:T	MODIFIER	MLLT10
QTL_MAP	10:3579891-4597894	-	-	-	-	8	-	-	-	-	-	-	-	-	-	-	-	-	10:4087874:C:T	MODIFIER	-
QTL_MAP	10:44388055-45388055	-	-	-	-	14	-	-	-	-	-	-	-	-	-	-	-	-	10:44888055:G:A	MODIFIER	TMEM72-AS1
QTL_MAP	10:58005404-59115138	-	-	-	-	209	-	-	-	-	-	-	-	-	-	-	-	-	10:58533559:A:T	MODIFIER	BICC1
QTL_MAP	10:60130888-64100329	-	-	-	-	7	-	-	-	-	-	-	-	-	-	-	-	-	10:61755923:T:G	MODIFIER	CABCOCO1
QTL_MAP	10:93483330-95592209	-	-	-	-	6	-	-	-	-	-	-	-	-	-	-	-	-	10:94279840:G:C	MODERATE	PLCE1
QTL_MAP	10:99815722-101361475	-	-	-	-	9	-	-	-	-	-	-	-	-	-	-	-	-	10:100852163:T:TCACA	MODIFIER	-
QTL_MAP	11:100063579-101381486	-	-	51	-	3	-	-	-	-	-	-	11:100710589:G:A	MODIFIER	ARHGAP42	-	-	-	11:100739815:T:C	MODIFIER	ARHGAP42
QTL_MAP	11:106682711-107950430	-	-	-	-	10	-	-	-	-	-	-	-	-	-	-	-	-	11:107220703:T:TTG	MODIFIER	-
QTL_MAP	11:111070812-112411973	-	-	-	-	67	-	-	-	-	-	-	-	-	-	-	-	-	11:111664378:G:A	MODIFIER	SIK2
QTL_MAP	11:1123382-2507060	-	-	11	-	2	-	-	-	-	-	-	11:1872933:A:G	MODIFIER	LSP1	-	-	-	11:1866576:T:A	MODIFIER	LSP1
QTL_MAP	11:112459803-113542089	-	-	-	-	98	-	-	-	-	-	-	-	-	-	-	-	-	11:112960059:G:T	MODIFIER	NCAM1
QTL_MAP	11:116401725-117720893	-	-	-	-	41	-	-	-	-	-	-	-	-	-	-	-	-	11:116988737:T:C	MODIFIER	SIK3
QTL_MAP	11:122125327-123156504	-	-	-	-	13	-	-	-	-	-	-	-	-	-	-	-	-	11:122656504:G:C	MODIFIER	UBASH3B
QTL_MAP	11:12745942-13830858	-	-	-	-	52	-	-	-	-	-	-	-	-	-	-	-	-	11:13273806:G:T	MODIFIER	ARNTL
QTL_MAP	11:15710121-16852118	-	-	-	-	96	-	-	-	-	-	-	-	-	-	-	-	-	11:16284844:C:T	MODIFIER	SOX6
QTL_MAP	11:21968929-23014001	-	-	-	-	51	-	-	-	-	-	-	-	-	-	-	-	-	11:22470908:G:A	MODIFIER	LINC01495
QTL_MAP	11:26742285-27793880	-	-	-	-	23	-	-	-	-	-	-	-	-	-	-	-	-	11:27242285:C:G	MODIFIER	-
QTL_MAP	11:45811684-51320706	-	-	-	-	3	-	-	-	-	-	-	-	-	-	-	-	-	11:47508675:A:AAC	MODIFIER	CELF1
QTL_MAP	11:54433222-57149946	-	-	-	-	213	-	-	-	-	-	-	-	-	-	-	-	-	11:55050595:G:A	MODIFIER	-
QTL_MAP	11:57995563-59167072	-	-	-	-	129	-	-	-	-	-	-	-	-	-	-	-	-	11:58667072:C:A	MODIFIER	GLYAT
QTL_MAP	11:60988345-62015032	-	-	-	-	2	-	-	-	-	-	-	-	-	-	-	-	-	11:61510774:T:C	MODIFIER	LRRC10B
QTL_MAP	11:65097606-66299248	-	-	-	-	2	-	-	-	-	-	-	-	-	-	-	-	-	11:65638129:G:T	MODIFIER	SIPA1
QTL_MAP	11:68798524-69803333	-	-	-	-	6	-	-	-	-	-	-	-	-	-	-	-	-	11:69303333:C:T	MODIFIER	-
QTL_MAP	11:9229210-10849128	-	-	31	-	7	-	-	-	-	-	-	11:9756152:TC:T	MODIFIER	SWAP70	-	-	-	11:9740727:T:C	MODIFIER	SWAP70
QTL_MAP	12:109453174-113650661	-	-	3	-	4	-	-	-	-	-	-	12:111803962:G:A	MODERATE	ALDH2	-	-	-	12:111427245:C:G	MODIFIER	SH2B3
QTL_MAP	12:114405687-116287545	-	-	10	-	6	-	-	-	-	-	-	12:115115210:CTGT:C	MODIFIER	-	-	-	-	12:115114632:A:G	MODIFIER	-
QTL_MAP	12:120954191-121954191	-	-	-	-	72	-	-	-	-	-	-	-	-	-	-	-	-	12:121454191:C:T	MODIFIER	KDM2B
QTL_MAP	12:12235504-13235504	-	-	-	-	10	-	-	-	-	-	-	-	-	-	-	-	-	12:12735504:T:A	MODIFIER	APOLD1
QTL_MAP	12:1860331-2880017	-	-	-	-	11	-	-	-	-	-	-	-	-	-	-	-	-	12:2380017:C:T	MODIFIER	CACNA1C
QTL_MAP	12:19491820-20727358	-	-	-	-	4	-	-	-	-	-	-	-	-	-	-	-	-	12:20198342:A:T	MODIFIER	-
QTL_MAP	12:47293818-48360570	-	-	-	-	9	-	-	-	-	-	-	-	-	-	-	-	-	12:47811575:C:T	MODIFIER	HDAC7
QTL_MAP	12:49445169-51327344	-	-	-	-	33	-	-	-	-	-	-	-	-	-	-	-	-	12:50179254:A:G	MODIFIER	LIMA1
QTL_MAP	12:52536725-54551434	-	-	-	-	5	-	-	-	-	-	-	-	-	-	-	-	-	12:54049957:AAAC:A	MODIFIER	HOXC4
QTL_MAP	12:8179358-9179607	-	-	-	-	6	-	-	-	-	-	-	-	-	-	-	-	-	12:8679607:A:G	MODIFIER	-
QTL_MAP	12:88894010-90555095	-	-	18	-	4	-	-	-	-	-	-	12:89595822:G:A	MODIFIER	ATP2B1	-	-	-	12:89584456:C:T	MODIFIER	ATP2B1
QTL_MAP	13:109720062-110720062	-	-	-	-	11	-	-	-	-	-	-	-	-	-	-	-	-	13:110220062:G:C	MODIFIER	COL4A1
QTL_MAP	13:113732601-114792933	-	-	-	-	33	-	-	-	-	-	-	-	-	-	-	-	-	13:114233584:G:C	MODIFIER	CDC16
QTL_MAP	13:21219923-22353021	-	-	-	-	12	-	-	-	-	-	-	-	-	-	-	-	-	13:21745070:A:T	MODIFIER	-
QTL_MAP	13:29044793-30080212	-	-	-	-	6	-	-	-	-	-	-	-	-	-	-	-	-	13:29545363:C:T	MODIFIER	SLC7A1
QTL_MAP	13:50025480-51084782	-	-	-	-	19	-	-	-	-	-	-	-	-	-	-	-	-	13:50529325:C:G	MODIFIER	DLEU1
QTL_MAP	13:71262967-72313701	-	-	-	-	20	-	-	-	-	-	-	-	-	-	-	-	-	13:71800717:G:A	MODIFIER	DACH1
QTL_MAP	13:79651281-80658463	-	-	-	-	2	-	-	-	-	-	-	-	-	-	-	-	-	13:80151281:GA:G	MODIFIER	-
QTL_MAP	14:102893625-104127047	-	-	-	-	8	-	-	-	-	-	-	-	-	-	-	-	-	14:103541414:C:T	MODIFIER	TRMT61A
QTL_MAP	14:49688589-50885916	-	-	-	-	2	-	-	-	-	-	-	-	-	-	-	-	-	14:50188589:C:T	MODERATE	SOS2
QTL_MAP	14:52356281-53444673	-	-	-	-	8	-	-	-	-	-	-	-	-	-	-	-	-	14:52907013:T:TA	MODIFIER	FERMT2
QTL_MAP	14:69488806-70488806	-	-	-	-	7	-	-	-	-	-	-	-	-	-	-	-	-	14:69988806:G:A	MODIFIER	SMOC1
QTL_MAP	15:39510042-42344779	-	-	-	-	29	-	-	-	-	-	-	-	-	-	-	-	-	15:41168109:G:GGCT	MODIFIER	CIBAR1P1
QTL_MAP	15:50596666-51691890	-	-	-	-	44	-	-	-	-	-	-	-	-	-	-	-	-	15:51139461:T:A	MODIFIER	MIR4713HG
QTL_MAP	15:66139279-67151647	-	-	-	-	1	-	-	-	-	-	-	-	-	-	-	-	-	15:66648746:G:A	MODIFIER	LINC01169
QTL_MAP	15:68882720-70030243	-	-	-	-	1	-	-	-	-	-	-	-	-	-	-	-	-	15:69382720:A:G	MODIFIER	PAQR5
QTL_MAP	15:73787787-75663679	-	-	-	-	2	-	-	-	-	-	-	-	-	-	-	-	-	15:74770056:C:T	MODIFIER	-
QTL_MAP	15:78209357-79218731	-	-	-	-	66	-	-	-	-	-	-	-	-	-	-	-	-	15:78709357:C:T	MODIFIER	CHRNB4
QTL_MAP	15:80194671-81273717	-	-	-	-	16	-	-	-	-	-	-	-	-	-	-	-	-	15:80750475:A:G	MODIFIER	ABHD17C
QTL_MAP	15:90347903-91399829	-	-	-	-	9	-	-	-	-	-	-	-	-	-	-	-	-	15:90894158:A:T	MODIFIER	FES
QTL_MAP	15:94268842-95279919	-	-	-	-	1	-	-	-	-	-	-	-	-	-	-	-	-	15:94768842:T:C	MODIFIER	-
QTL_MAP	15:95591600-96597093	-	-	-	-	5	-	-	-	-	-	-	-	-	-	-	-	-	15:96092670:T:C	MODIFIER	-
QTL_MAP	16:1530570-2607078	-	-	-	-	3	-	-	-	-	-	-	-	-	-	-	-	-	16:2107078:T:C	MODIFIER	PKD1
QTL_MAP	16:19839137-21580730	-	-	-	-	1	-	-	-	-	-	-	-	-	-	-	-	-	16:20381010:G:A	MODIFIER	PDILT
QTL_MAP	16:24177140-25368642	-	-	-	-	29	-	-	-	-	-	-	-	-	-	-	-	-	16:24823847:G:A	MODIFIER	TNRC6A
QTL_MAP	16:30074214-31122979	-	-	-	-	5	-	-	-	-	-	-	-	-	-	-	-	-	16:30612658:T:G	MODIFIER	ZNF689
QTL_MAP	16:3462479-5402597	-	-	-	-	17	-	-	-	-	-	-	-	-	-	-	-	-	16:4872449:T:G	MODIFIER	UBN1
QTL_MAP	16:49227559-50234135	-	-	-	-	5	-	-	-	-	-	-	-	-	-	-	-	-	16:49728601:G:A	MODIFIER	ZNF423
QTL_MAP	16:53265384-54311257	-	-	-	-	62	-	-	-	-	-	-	-	-	-	-	-	-	16:53767042:T:C	MODIFIER	FTO
QTL_MAP	16:60110606-61130550	-	-	-	-	18	-	-	-	-	-	-	-	-	-	-	-	-	16:60630550:CACATTTCTTTATTA:C	MODIFIER	-
QTL_MAP	16:66269103-67269103	-	-	-	-	22	-	-	-	-	-	-	-	-	-	-	-	-	16:66769103:CA:C	MODIFIER	TERB1
QTL_MAP	16:71299755-72315056	-	-	-	-	83	-	-	-	-	-	-	-	-	-	-	-	-	16:71812761:A:T	MODIFIER	AP1G1
QTL_MAP	16:72593824-73593824	-	-	-	-	1	-	-	-	-	-	-	-	-	-	-	-	-	16:73093824:C:T	MODIFIER	HCCAT5
QTL_MAP	16:74770599-75982841	-	-	-	-	196	-	-	-	-	-	-	-	-	-	-	-	-	16:75294693:G:T	MODIFIER	CFDP1
QTL_MAP	16:80976550-82091247	-	-	-	-	18	-	-	-	-	-	-	-	-	-	-	-	-	16:81579719:TAAAA:T	MODIFIER	CMIP
QTL_MAP	16:89141220-90147561	-	-	-	-	15	-	-	-	-	-	-	-	-	-	-	-	-	16:89647561:T:C	MODIFIER	CHMP1A
QTL_MAP	17:17767805-18841500	-	-	-	-	11	-	-	-	-	-	-	-	-	-	-	-	-	17:18309300:G:T	MODIFIER	TOP3A
QTL_MAP	17:3480732-4583637	-	-	-	-	60	-	-	-	-	-	-	-	-	-	-	-	-	17:4034921:C:T	MODIFIER	ZZEF1
QTL_MAP	17:44523913-45708324	-	-	-	-	4	-	-	-	-	-	-	-	-	-	-	-	-	17:45095905:T:C	MODIFIER	NMT1
QTL_MAP	17:46399674-47569351	-	-	-	-	11	-	-	-	-	-	-	-	-	-	-	-	-	17:46913156:A:G	MODIFIER	LINC01974
QTL_MAP	17:47994504-49936349	-	-	-	-	15	-	-	-	-	-	-	-	-	-	-	-	-	17:49406866:G:C	LOW	PHB1
QTL_MAP	17:58697254-59821435	-	-	-	-	44	-	-	-	-	-	-	-	-	-	-	-	-	17:59307083:G:A	MODIFIER	-
QTL_MAP	17:60510447-61919916	-	-	-	-	13	-	-	-	-	-	-	-	-	-	-	-	-	17:61412532:T:C	MODIFIER	TBX2
QTL_MAP	17:62970201-64830199	-	-	-	-	20	-	-	-	-	-	-	-	-	-	-	-	-	17:64304354:T:C	MODIFIER	RPL31P57
QTL_MAP	17:6699755-8517688	-	-	-	-	5	-	-	-	-	-	-	-	-	-	-	-	-	17:7877701:T:C	MODIFIER	NAA38
QTL_MAP	17:76814180-77824358	-	-	-	-	1	-	-	-	-	-	-	-	-	-	-	-	-	17:77320798:A:G	MODIFIER	SEPTIN9
QTL_MAP	17:78197469-79303816	-	-	-	-	33	-	-	-	-	-	-	-	-	-	-	-	-	17:78802280:C:T	MODIFIER	USP36
QTL_MAP	17:79774570-80784995	-	-	-	-	10	-	-	-	-	-	-	-	-	-	-	-	-	17:80284995:G:A	MODIFIER	RNF213
QTL_MAP	17:80889369-81904793	-	-	-	-	3	-	-	-	-	-	-	-	-	-	-	-	-	17:81401825:A:ACT	MODIFIER	BAHCC1
QTL_MAP	17:921287-2819031	-	-	-	-	28	-	-	-	-	-	-	-	-	-	-	-	-	17:2267361:A:AT	MODIFIER	SMG6
QTL_MAP	18:211559-1328617	-	-	58	-	5	-	-	-	-	-	-	18:716739:A:G	MODIFIER	YES1	-	-	-	18:773091:T:C	MODIFIER	YES1
QTL_MAP	18:44083219-45140402	-	-	-	-	9	-	-	-	-	-	-	-	-	-	-	-	-	18:44613588:A:AG	MODIFIER	-
QTL_MAP	18:50106871-51155576	-	-	-	-	21	-	-	-	-	-	-	-	-	-	-	-	-	18:50630883:G:T	MODIFIER	MAPK4
QTL_MAP	18:56411251-57411251	-	-	-	-	1	-	-	-	-	-	-	-	-	-	-	-	-	18:56911251:C:T	MODIFIER	WDR7
QTL_MAP	19:10674215-12911858	-	-	-	-	1	-	-	-	-	-	-	-	-	-	-	-	-	19:11416083:G:A	MODERATE	RGL3
QTL_MAP	19:1313208-2357879	-	-	-	-	27	-	-	-	-	-	-	-	-	-	-	-	-	19:1852583:A:G	MODIFIER	KLF16
QTL_MAP	19:16543995-17617744	-	-	-	-	4	-	-	-	-	-	-	-	-	-	-	-	-	19:17108295:G:A	MODIFIER	MYO9B
QTL_MAP	19:17838428-19694456	-	-	41	-	5	-	-	-	-	-	-	19:19156039:C:T	MODIFIER	MEF2B	-	-	-	19:18338428:G:A	MODIFIER	PGPEP1
QTL_MAP	19:29274328-30384652	-	-	-	-	29	-	-	-	-	-	-	-	-	-	-	-	-	19:29800962:AAATAATAAT:A	MODIFIER	-
QTL_MAP	19:30851096-31949311	-	-	-	-	23	-	-	-	-	-	-	-	-	-	-	-	-	19:31376788:A:AT	MODIFIER	TSHZ3-AS1
QTL_MAP	19:4439381-5470582	-	-	-	-	1	-	-	-	-	-	-	-	-	-	-	-	-	19:4939381:C:CT	MODIFIER	UHRF1
QTL_MAP	19:44738075-45763471	-	-	-	-	15	-	-	-	-	-	-	-	-	-	-	-	-	19:45246226:G:C	MODIFIER	EXOC3L2
QTL_MAP	19:48602448-49647288	-	-	-	-	1	-	-	-	-	-	-	-	-	-	-	-	-	19:49102448:G:A	MODIFIER	SNRNP70
QTL_MAP	19:6751082-7970363	-	-	-	-	1	-	-	-	-	-	-	-	-	-	-	-	-	19:7257979:C:G	MODIFIER	INSR
QTL_MAP	1:10203184-11242920	-	-	2	-	2	-	-	-	-	-	-	1:10736490:G:A	MODIFIER	CASZ1	-	-	-	1:10736490:G:A	MODIFIER	CASZ1
QTL_MAP	1:111979532-113522022	-	-	4	-	2	-	-	-	-	-	-	1:112504257:C:A	MODIFIER	WNT2B	-	-	-	1:112504257:C:A	MODIFIER	WNT2B
QTL_MAP	1:11264185-12463443	-	-	-	-	17	-	-	-	-	-	-	-	-	-	-	-	-	1:11823674:C:T	MODIFIER	CLCN6
QTL_MAP	1:114765574-115836184	-	-	-	-	9	-	-	-	-	-	-	-	-	-	-	-	-	1:115291231:G:GT	MODIFIER	NGF
QTL_MAP	1:1249826-2256043	-	-	-	-	19	-	-	-	-	-	-	-	-	-	-	-	-	1:1749826:A:G	MODIFIER	NADK
QTL_MAP	1:201401502-202401502	-	-	-	-	52	-	-	-	-	-	-	-	-	-	-	-	-	1:201901502:C:CA	MODIFIER	LMOD1
QTL_MAP	1:217065694-218081689	-	-	-	-	17	-	-	-	-	-	-	-	-	-	-	-	-	1:217565694:T:C	MODIFIER	GPATCH2
QTL_MAP	1:220636008-221690321	-	-	-	-	47	-	-	-	-	-	-	-	-	-	-	-	-	1:221178056:G:T	MODIFIER	-
QTL_MAP	1:227424420-228706228	-	-	-	-	41	-	-	-	-	-	-	-	-	-	-	-	-	1:228006156:G:A	MODIFIER	WNT3A
QTL_MAP	1:230180438-231244206	-	-	-	-	7	-	-	-	-	-	-	-	-	-	-	-	-	1:230710048:A:G	MODERATE	AGT
QTL_MAP	1:24195823-25544791	-	-	-	-	16	-	-	-	-	-	-	-	-	-	-	-	-	1:24695823:G:A	MODIFIER	-
QTL_MAP	1:242619509-243837692	-	-	-	-	61	-	-	-	-	-	-	-	-	-	-	-	-	1:243254530:C:T	MODIFIER	SDCCAG8
QTL_MAP	1:248388688-249397507	-	-	-	-	1	-	-	-	-	-	-	-	-	-	-	-	-	1:248897507:G:A	MODIFIER	-
QTL_MAP	1:26390178-27435895	-	-	-	-	146	-	-	-	-	-	-	-	-	-	-	-	-	1:26935895:AGGTGGT:A	MODIFIER	NUDC
QTL_MAP	1:2888452-3914320	-	-	-	-	9	-	-	-	-	-	-	-	-	-	-	-	-	1:3412820:C:T	MODIFIER	PRDM16
QTL_MAP	1:41399206-42539689	-	-	-	-	19	-	-	-	-	-	-	-	-	-	-	-	-	1:41899206:G:T	MODIFIER	HIVEP3
QTL_MAP	1:42794399-43965067	-	-	-	-	56	-	-	-	-	-	-	-	-	-	-	-	-	1:43460634:T:C	MODIFIER	HYI-AS1
QTL_MAP	1:7851151-9150895	-	-	-	-	10	-	-	-	-	-	-	-	-	-	-	-	-	1:8429242:C:T	MODIFIER	RERE
QTL_MAP	1:88153809-89478676	-	-	-	-	8	-	-	-	-	-	-	-	-	-	-	-	-	1:88867874:C:T	MODIFIER	GTF2B
QTL_MAP	20:10255903-11518418	-	-	-	-	3	-	-	-	-	-	-	-	-	-	-	-	-	20:10985350:G:A	MODIFIER	-
QTL_MAP	20:19236166-20236166	-	-	-	-	4	-	-	-	-	-	-	-	-	-	-	-	-	20:19736166:A:ACCTTTTT	MODIFIER	-
QTL_MAP	20:32121579-33137553	-	-	-	-	6	-	-	-	-	-	-	-	-	-	-	-	-	20:32625845:A:G	MODIFIER	-
QTL_MAP	20:3615967-4622307	-	-	-	-	7	-	-	-	-	-	-	-	-	-	-	-	-	20:4122307:G:A	MODIFIER	SMOX
QTL_MAP	20:41132940-42132940	-	-	-	-	22	-	-	-	-	-	-	-	-	-	-	-	-	20:41632940:T:C	MODIFIER	-
QTL_MAP	20:43666512-44708801	-	-	-	-	7	-	-	-	-	-	-	-	-	-	-	-	-	20:44177722:G:C	MODIFIER	JPH2
QTL_MAP	20:48291877-49706904	-	-	-	-	13	-	-	-	-	-	-	-	-	-	-	-	-	20:48810866:G:A	MODIFIER	PREX1
QTL_MAP	20:50990175-52015277	-	-	-	-	2	-	-	-	-	-	-	-	-	-	-	-	-	20:51492442:G:A	MODIFIER	NFATC2
QTL_MAP	20:5834340-6890364	-	-	-	-	40	-	-	-	-	-	-	-	-	-	-	-	-	20:6373514:T:C	MODIFIER	-
QTL_MAP	20:58388417-59740741	-	-	5	-	21	-	-	-	-	-	-	20:58896228:A:AT	MODIFIER	GNAS	-	-	-	20:59148075:C:T	MODIFIER	ZNF831
QTL_MAP	20:63150661-64625343	-	-	-	-	1	-	-	-	-	-	-	-	-	-	-	-	-	20:64075881:CTTTCT:C	MODIFIER	RGS19
QTL_MAP	20:8123467-9154904	-	-	-	-	4	-	-	-	-	-	-	-	-	-	-	-	-	20:8635941:A:G	MODIFIER	PLCB1
QTL_MAP	21:31798829-32798829	-	-	-	-	1	-	-	-	-	-	-	-	-	-	-	-	-	21:32298829:T:C	MODIFIER	MRAP
QTL_MAP	21:35817422-36919168	-	-	-	-	5	-	-	-	-	-	-	-	-	-	-	-	-	21:36320209:C:T	MODIFIER	MORC3
QTL_MAP	21:42798816-44207804	-	-	-	-	44	-	-	-	-	-	-	-	-	-	-	-	-	21:43298816:C:T	MODIFIER	-
QTL_MAP	22:28553489-29559699	-	-	-	-	11	-	-	-	-	-	-	-	-	-	-	-	-	22:29057205:G:C	MODIFIER	C22orf31
QTL_MAP	2:100575-1153874	-	-	-	-	183	-	-	-	-	-	-	-	-	-	-	-	-	2:601905:T:G	MODIFIER	-
QTL_MAP	2:111486683-112519402	-	-	-	-	148	-	-	-	-	-	-	-	-	-	-	-	-	2:111997251:G:T	MODIFIER	MERTK
QTL_MAP	2:127569109-128751340	-	-	-	-	84	-	-	-	-	-	-	-	-	-	-	-	-	2:128238363:C:G	MODIFIER	HS6ST1
QTL_MAP	2:144376586-145714997	-	-	-	-	23	-	-	-	-	-	-	-	-	-	-	-	-	2:145041240:T:C	MODIFIER	TEX41
QTL_MAP	2:157955064-159204707	-	-	-	-	93	-	-	-	-	-	-	-	-	-	-	-	-	2:158476712:GT:G	MODIFIER	PKP4
QTL_MAP	2:160756895-162437575	-	-	-	-	168	-	-	-	-	-	-	-	-	-	-	-	-	2:161588978:T:C	MODIFIER	-
QTL_MAP	2:163055970-164826747	-	-	5	-	1	-	-	-	-	-	-	2:164151656:C:G	MODIFIER	-	-	-	-	2:164151656:C:G	MODIFIER	-
QTL_MAP	2:171174439-172396785	-	-	-	-	94	-	-	-	-	-	-	-	-	-	-	-	-	2:171737805:AT:A	MODIFIER	DYNC1I2
QTL_MAP	2:175644186-176688570	-	-	-	-	18	-	-	-	-	-	-	-	-	-	-	-	-	2:176144186:A:G	MODIFIER	HOXD3
QTL_MAP	2:180463413-182949087	-	-	-	-	6	-	-	-	-	-	-	-	-	-	-	-	-	2:182346716:G:A	MODIFIER	PDE1A
QTL_MAP	2:190053249-191325979	-	-	-	-	59	-	-	-	-	-	-	-	-	-	-	-	-	2:190606669:C:T	MODIFIER	-
QTL_MAP	2:203712405-204728637	-	-	-	-	3	-	-	-	-	-	-	-	-	-	-	-	-	2:204212405:T:C	MODIFIER	-
QTL_MAP	2:207038026-208162814	-	-	-	-	8	-	-	-	-	-	-	-	-	-	-	-	-	2:207647658:G:A	MODIFIER	-
QTL_MAP	2:224577305-225577305	-	-	-	-	11	-	-	-	-	-	-	-	-	-	-	-	-	2:225077305:T:C	MODIFIER	-
QTL_MAP	2:234370808-235384604	-	-	-	-	32	-	-	-	-	-	-	-	-	-	-	-	-	2:234884581:G:C	MODIFIER	-
QTL_MAP	2:24375673-25565277	-	-	-	-	6	-	-	-	-	-	-	-	-	-	-	-	-	2:25040059:C:T	MODIFIER	EFR3B
QTL_MAP	2:26173079-27234869	-	-	12	-	8	-	-	-	-	-	-	2:26709163:C:T	MODIFIER	KCNK3	-	-	-	2:26696221:C:T	MODIFIER	KCNK3
QTL_MAP	2:37253716-38266161	-	-	-	-	6	-	-	-	-	-	-	-	-	-	-	-	-	2:37765909:A:G	MODIFIER	-
QTL_MAP	2:42341598-44038971	-	-	-	-	4	-	-	-	-	-	-	-	-	-	-	-	-	2:42969554:A:T	MODIFIER	-
QTL_MAP	2:54102133-56146166	-	-	5	-	59	-	-	-	-	-	-	2:54796463:G:A	MODIFIER	EML6	-	-	-	2:55466275:T:C	MODIFIER	-
QTL_MAP	2:68923170-69962676	-	-	-	-	74	-	-	-	-	-	-	-	-	-	-	-	-	2:69448336:G:A	MODIFIER	-
QTL_MAP	2:72674653-73680298	-	-	-	-	64	-	-	-	-	-	-	-	-	-	-	-	-	2:73175912:T:C	MODIFIER	-
QTL_MAP	3:10741281-12004245	-	-	-	-	100	-	-	-	-	-	-	-	-	-	-	-	-	3:11393685:G:GT	MODIFIER	ATG7
QTL_MAP	3:124329837-125429976	-	-	-	-	21	-	-	-	-	-	-	-	-	-	-	-	-	3:124871487:C:G	MODIFIER	ITGB5
QTL_MAP	3:133599706-134797492	-	-	-	-	30	-	-	-	-	-	-	-	-	-	-	-	-	3:134225872:C:CAA	MODIFIER	RYK
QTL_MAP	3:14315331-15431473	-	-	15	-	3	-	-	-	-	-	-	3:14853598:G:C	MODIFIER	FGD5	-	-	-	3:14870125:GGAATGGCATGAGGGAGCCC:G	MODIFIER	FGD5
QTL_MAP	3:157610992-159236371	-	-	-	-	27	-	-	-	-	-	-	-	-	-	-	-	-	3:158488325:C:T	MODIFIER	RSRC1
QTL_MAP	3:168365942-170264547	-	-	-	-	14	-	-	-	-	-	-	-	-	-	-	-	-	3:169382967:C:T	MODIFIER	MECOM
QTL_MAP	3:183217925-184303815	-	-	-	-	5	-	-	-	-	-	-	-	-	-	-	-	-	3:183785229:A:G	MODIFIER	YEATS2
QTL_MAP	3:185959325-186971857	-	-	-	-	3	-	-	-	-	-	-	-	-	-	-	-	-	3:186459325:G:A	MODIFIER	LINC02052
QTL_MAP	3:26629286-28066199	-	-	148	-	1	-	-	-	-	-	-	3:27479747:C:T	MODIFIER	SLC4A7	-	-	-	3:27521497:C:T	MODIFIER	-
QTL_MAP	3:40656559-41671805	-	-	-	-	23	-	-	-	-	-	-	-	-	-	-	-	-	3:41171805:C:A	MODIFIER	-
QTL_MAP	3:46551716-50638826	-	-	-	-	1	-	-	-	-	-	-	-	-	-	-	-	-	3:49773980:AAC:A	MODIFIER	IP6K1
QTL_MAP	3:53010851-54201272	-	-	21	-	1	-	-	-	-	-	-	3:53533698:T:G	MODIFIER	CACNA1D	-	-	-	3:53523985:G:A	MODIFIER	CACNA1D
QTL_MAP	3:56210233-57245975	-	-	-	-	11	-	-	-	-	-	-	-	-	-	-	-	-	3:56714199:C:A	MODIFIER	-
QTL_MAP	3:6944869-7954431	-	-	-	-	31	-	-	-	-	-	-	-	-	-	-	-	-	3:7449230:C:T	MODIFIER	GRM7
QTL_MAP	4:101281207-102966004	-	-	-	-	2	-	-	-	-	-	-	-	-	-	-	-	-	4:102276925:A:G	MODIFIER	SLC39A8
QTL_MAP	4:105489296-106490585	-	-	-	-	2	-	-	-	-	-	-	-	-	-	-	-	-	4:105990585:G:C	MODIFIER	NPNT
QTL_MAP	4:109909934-111034709	-	-	-	-	17	-	-	-	-	-	-	-	-	-	-	-	-	4:110417121:T:C	MODIFIER	ZNF969P
QTL_MAP	4:136990373-138047849	-	-	-	-	15	-	-	-	-	-	-	-	-	-	-	-	-	4:137520376:A:G	MODIFIER	PCDH18
QTL_MAP	4:142364209-143775494	-	-	-	-	125	-	-	-	-	-	-	-	-	-	-	-	-	4:143125235:C:CTCTG	MODIFIER	USP38-DT
QTL_MAP	4:154970155-156262333	-	-	-	-	17	-	-	-	-	-	-	-	-	-	-	-	-	4:155718694:A:G	MODIFIER	GUCY1A1
QTL_MAP	4:17306714-18533627	-	-	-	-	172	-	-	-	-	-	-	-	-	-	-	-	-	4:18027542:A:G	MODIFIER	-
QTL_MAP	4:26283734-27316458	-	-	-	-	11	-	-	-	-	-	-	-	-	-	-	-	-	4:26811115:C:T	MODIFIER	-
QTL_MAP	4:37825408-38912283	-	-	-	-	38	-	-	-	-	-	-	-	-	-	-	-	-	4:38385454:T:G	MODIFIER	LINC02513
QTL_MAP	4:54887515-56127872	-	-	-	-	56	-	-	-	-	-	-	-	-	-	-	-	-	4:55597608:C:T	MODIFIER	NMU
QTL_MAP	4:75986912-76986912	-	-	-	-	19	-	-	-	-	-	-	-	-	-	-	-	-	4:76486912:T:TA	MODIFIER	SHROOM3
QTL_MAP	4:79732985-80786809	-	-	3	-	3	-	-	-	-	-	-	4:80259918:A:T	MODIFIER	-	-	-	-	4:80261400:T:C	MODIFIER	-
QTL_MAP	4:85280464-86339531	-	-	-	-	9	-	-	-	-	-	-	-	-	-	-	-	-	4:85801950:T:A	MODIFIER	ARHGAP24
QTL_MAP	4:98818162-99818162	-	-	-	-	1	-	-	-	-	-	-	-	-	-	-	-	-	4:99318162:T:C	MODERATE	ADH1B
QTL_MAP	5:107645821-108645821	-	-	-	-	47	-	-	-	-	-	-	-	-	-	-	-	-	5:108145821:CAAT:C	MODIFIER	FBXL17
QTL_MAP	5:114247023-115615412	-	-	-	-	113	-	-	-	-	-	-	-	-	-	-	-	-	5:115060853:C:G	MODIFIER	-
QTL_MAP	5:122615076-124316208	-	-	-	-	7	-	-	-	-	-	-	-	-	-	-	-	-	5:123147279:A:G	MODIFIER	PRDM6
QTL_MAP	5:127779623-129175253	-	-	-	-	32	-	-	-	-	-	-	-	-	-	-	-	-	5:128525919:C:T	MODIFIER	FBN2
QTL_MAP	5:141936990-142942963	-	-	-	-	10	-	-	-	-	-	-	-	-	-	-	-	-	5:142441445:T:C	MODIFIER	SPRY4-AS1
QTL_MAP	5:148146736-149652420	-	-	-	-	20	-	-	-	-	-	-	-	-	-	-	-	-	5:148984248:A:G	MODIFIER	SH3TC2
QTL_MAP	5:157467495-159561734	-	-	-	-	8	-	-	-	-	-	-	-	-	-	-	-	-	5:158390285:A:G	MODIFIER	LINC02227
QTL_MAP	5:173342666-174466820	-	-	-	-	60	-	-	-	-	-	-	-	-	-	-	-	-	5:173879055:G:A	MODIFIER	-
QTL_MAP	5:32172675-33433535	-	-	26	-	3	-	-	-	-	-	-	5:32832368:C:A	MODIFIER	-	-	-	-	5:32829869:C:G	MODIFIER	-
QTL_MAP	5:56072270-57072270	-	-	-	-	25	-	-	-	-	-	-	-	-	-	-	-	-	5:56572270:C:T	MODIFIER	C5orf67
QTL_MAP	5:57215413-58965460	-	-	-	-	25	-	-	-	-	-	-	-	-	-	-	-	-	5:58454523:C:G	MODIFIER	PLK2
QTL_MAP	5:61690511-63160890	-	-	-	-	116	-	-	-	-	-	-	-	-	-	-	-	-	5:62426394:GACAA:G	MODIFIER	IPO11
QTL_MAP	5:779675-1779675	-	-	-	-	1	-	-	-	-	-	-	-	-	-	-	-	-	5:1279675:C:T	MODIFIER	TERT
QTL_MAP	5:87321630-89268123	-	-	-	-	81	-	-	-	-	-	-	-	-	-	-	-	-	5:88672529:C:A	MODIFIER	LINC00461
QTL_MAP	6:108795015-109877103	-	-	-	-	64	-	-	-	-	-	-	-	-	-	-	-	-	6:109298174:A:G	MODIFIER	CCDC162P
QTL_MAP	6:117751323-118751323	-	-	-	-	47	-	-	-	-	-	-	-	-	-	-	-	-	6:118251323:T:A	MODIFIER	SLC35F1
QTL_MAP	6:125751427-127510806	-	-	190	-	95	-	-	-	-	-	-	6:126863841:G:A	MODIFIER	-	-	-	-	6:126861675:C:A	MODIFIER	-
QTL_MAP	6:150154176-151251274	-	-	-	-	8	-	-	-	-	-	-	-	-	-	-	-	-	6:150683634:G:C	MODIFIER	PLEKHG1
QTL_MAP	6:165247903-166269048	-	-	-	-	25	-	-	-	-	-	-	-	-	-	-	-	-	6:165767459:C:G	MODIFIER	-
QTL_MAP	6:20182933-21185255	-	-	-	-	23	-	-	-	-	-	-	-	-	-	-	-	-	6:20685255:T:C	MODIFIER	CDKAL1
QTL_MAP	6:21568519-22937320	-	-	-	-	24	-	-	-	-	-	-	-	-	-	-	-	-	6:22392031:A:G	MODIFIER	CASC15
QTL_MAP	6:25133204-26943940	-	-	-	-	3	-	-	-	-	-	-	-	-	-	-	-	-	6:26104404:T:G	MODIFIER	H1-6
QTL_MAP	6:27044441-28891409	-	-	-	-	299	-	-	-	-	-	-	-	-	-	-	-	-	6:27623997:C:A	MODIFIER	-
QTL_MAP	6:30346517-33432606	-	-	-	-	5	-	-	-	-	-	-	-	-	-	-	-	-	6:31910718:A:G	MODIFIER	C2
QTL_MAP	6:34917466-35917466	-	-	-	-	29	-	-	-	-	-	-	-	-	-	-	-	-	6:35417466:C:T	MODIFIER	PPARD
QTL_MAP	6:42784174-43946496	-	-	38	-	10	-	-	-	-	-	-	6:43294966:A:T	MODIFIER	SLC22A7	-	-	-	6:43385160:G:A	MODIFIER	-
QTL_MAP	6:50306684-51306684	-	-	-	-	16	-	-	-	-	-	-	-	-	-	-	-	-	6:50806684:C:CAT	MODIFIER	-
QTL_MAP	6:51467696-52475517	-	-	-	-	8	-	-	-	-	-	-	-	-	-	-	-	-	6:51973465:A:G	MODIFIER	PKHD1
QTL_MAP	6:78174443-79648183	-	-	-	-	130	-	-	-	-	-	-	-	-	-	-	-	-	6:78875506:TAAAG:T	MODIFIER	IRAK1BP1
QTL_MAP	6:95900377-97119171	-	-	-	-	149	-	-	-	-	-	-	-	-	-	-	-	-	6:96604288:C:T	MODIFIER	FHL5
QTL_MAP	6:97349956-98492967	-	-	-	-	43	-	-	-	-	-	-	-	-	-	-	-	-	6:97880716:G:GTA	MODIFIER	-
QTL_MAP	7:106265196-107278850	-	-	-	-	7	-	-	-	-	-	-	-	-	-	-	-	-	7:106778526:G:A	MODIFIER	LINC02577
QTL_MAP	7:129523656-132024362	-	-	-	-	35	-	-	-	-	-	-	-	-	-	-	-	-	7:131506777:A:G	MODIFIER	PODXL
QTL_MAP	7:133958938-135036942	-	-	-	-	96	-	-	-	-	-	-	-	-	-	-	-	-	7:134536942:G:A	MODIFIER	AKR1B10
QTL_MAP	7:139204867-140282204	-	-	-	-	29	-	-	-	-	-	-	-	-	-	-	-	-	7:139711194:A:G	MODIFIER	HIPK2
QTL_MAP	7:150401352-152218660	-	-	-	-	1	-	-	-	-	-	-	-	-	-	-	-	-	7:150993088:C:T	MODIFIER	NOS3
QTL_MAP	7:21614836-22616920	-	-	-	-	2	-	-	-	-	-	-	-	-	-	-	-	-	7:22116920:C:G	MODIFIER	RAPGEF5
QTL_MAP	7:26667882-27800753	-	-	22	-	2	-	-	-	-	-	-	7:27209272:C:G	MODIFIER	HOTTIP	-	-	-	7:27206377:C:T	MODIFIER	HOTTIP
QTL_MAP	7:447720-2995267	-	-	71	-	6	-	-	-	-	-	-	7:1037481:A:C	MODIFIER	C7orf50	-	-	-	7:2491748:C:T	MODIFIER	-
QTL_MAP	7:6657247-7751877	-	-	-	-	23	-	-	-	-	-	-	-	-	-	-	-	-	7:7251101:A:G	MODIFIER	C1GALT1
QTL_MAP	7:69353209-70857987	-	-	-	-	48	-	-	-	-	-	-	-	-	-	-	-	-	7:70177813:T:TTGGAATTATCCCCTCTCTC	MODIFIER	AUTS2
QTL_MAP	7:71465568-72466039	-	-	-	-	51	-	-	-	-	-	-	-	-	-	-	-	-	7:71966039:G:GA	MODIFIER	CALN1
QTL_MAP	7:74950410-76031992	-	-	-	-	17	-	-	-	-	-	-	-	-	-	-	-	-	7:75518475:T:C	MODIFIER	PMS2P3
QTL_MAP	8:139405866-140415149	-	-	-	-	10	-	-	-	-	-	-	-	-	-	-	-	-	8:139911438:C:T	MODIFIER	TRAPPC9
QTL_MAP	8:140854064-141854064	-	-	-	-	73	-	-	-	-	-	-	-	-	-	-	-	-	8:141354064:G:A	MODIFIER	GPR20
QTL_MAP	8:142324326-144407320	-	-	55	-	10	-	-	-	-	-	-	8:142901545:G:A	MODIFIER	GML	-	-	-	8:142925688:T:C	MODIFIER	-
QTL_MAP	8:23039317-24048829	-	-	-	-	48	-	-	-	-	-	-	-	-	-	-	-	-	8:23539317:T:C	MODIFIER	SLC25A37
QTL_MAP	8:25521479-26667373	-	-	-	-	24	-	-	-	-	-	-	-	-	-	-	-	-	8:26021479:G:C	MODIFIER	EBF2
QTL_MAP	8:50250724-51540393	-	-	-	-	86	-	-	-	-	-	-	-	-	-	-	-	-	8:51022173:C:T	MODIFIER	-
QTL_MAP	8:5994184-6994184	-	-	-	-	1	-	-	-	-	-	-	-	-	-	-	-	-	8:6494184:C:T	MODIFIER	MCPH1
QTL_MAP	8:75161088-76822861	-	-	211	-	68	-	-	-	-	-	-	8:76013655:T:A	MODIFIER	-	-	-	-	8:75860084:T:C	MODIFIER	-
QTL_MAP	8:7730708-12538826	-	-	-	-	8	-	-	-	-	-	-	-	-	-	-	-	-	8:10855435:G:T	MODIFIER	-
QTL_MAP	8:79936826-81028777	-	-	-	-	28	-	-	-	-	-	-	-	-	-	-	-	-	8:80473936:C:T	MODIFIER	-
QTL_MAP	8:81297542-82365481	-	-	-	-	22	-	-	-	-	-	-	-	-	-	-	-	-	8:81865481:G:A	MODIFIER	LINC02235
QTL_MAP	9:108982158-110986791	-	-	-	-	22	-	-	-	-	-	-	-	-	-	-	-	-	9:109518428:T:G	MODIFIER	PALM2AKAP2
QTL_MAP	9:124930037-126209322	-	-	-	-	2	-	-	-	-	-	-	-	-	-	-	-	-	9:125675726:A:G	MODIFIER	MAPKAP1
QTL_MAP	9:133170555-134170555	-	-	-	-	1	-	-	-	-	-	-	-	-	-	-	-	-	9:133670555:G:A	MODIFIER	SARDH
QTL_MAP	9:136124005-137126337	-	-	-	-	7	-	-	-	-	-	-	-	-	-	-	-	-	9:136625034:C:T	MODIFIER	-
QTL_MAP	9:21228391-22318675	-	-	-	-	40	-	-	-	-	-	-	-	-	-	-	-	-	9:21748963:G:A	MODIFIER	-
QTL_MAP	9:33752468-34752468	-	-	-	-	1	-	-	-	-	-	-	-	-	-	-	-	-	9:34252468:GCTAA:G	MODIFIER	UBAP1
QTL_MAP	9:35406474-36406474	-	-	-	-	1	-	-	-	-	-	-	-	-	-	-	-	-	9:35906474:C:T	MODIFIER	SPAAR
QTL_MAP	9:36573905-37875475	-	-	-	-	41	-	-	-	-	-	-	-	-	-	-	-	-	9:37127681:C:T	MODIFIER	ZCCHC7
QTL_MCH	10:100658862-104592010	-	-	92	6	36	-	-	-	-	-	-	10:103958628:T:C	MODIFIER	-	10:103031837:GC:G	MODIFIER	CNNM2	10:103123893:A:G	MODIFIER	NT5C2
QTL_MCH	10:109649883-110777217	-	-	-	5	3	-	-	-	-	-	-	-	-	-	10:110149883:G:A	MODIFIER	-	10:110150698:G:A	MODIFIER	-
QTL_MCH	10:112489975-113523031	-	-	-	7	7	-	-	-	-	-	-	-	-	-	10:112992744:T:C	MODIFIER	TCF7L2	10:112992744:T:C	MODIFIER	TCF7L2
QTL_MCH	10:122334637-123445179	-	-	-	17	6	-	-	-	-	-	-	-	-	-	10:122945179:C:T	MODIFIER	C10orf88	10:122927140:T:C	MODIFIER	C10orf88
QTL_MCH	10:125277297-126541165	-	-	-	53	66	-	-	-	-	-	-	-	-	-	10:125839698:T:C	MODIFIER	DHX32	10:125907536:G:A	MODIFIER	FANK1
QTL_MCH	10:131415677-132502026	-	-	-	22	16	-	-	-	-	-	-	-	-	-	10:131947781:G:A	MODERATE	PPP2R2D	10:131961727:G:A	MODIFIER	PPP2R2D
QTL_MCH	10:21032989-22035798	-	-	-	28	-	-	-	-	-	-	-	-	-	-	10:21533927:A:G	MODIFIER	MLLT10	-	-	-
QTL_MCH	10:24062839-25434438	-	-	-	6	1	-	-	-	-	-	-	-	-	-	10:24569461:A:G	MODIFIER	-	10:24569461:A:G	MODIFIER	-
QTL_MCH	10:27981788-29135972	-	-	-	30	44	-	-	-	-	-	-	-	-	-	10:28604685:G:A	MODIFIER	WAC	10:28481788:C:A	MODIFIER	LINC02652
QTL_MCH	10:3344712-4430890	-	-	-	1	1	-	-	-	-	-	-	-	-	-	10:3844712:A:G	MODIFIER	-	10:3844712:A:G	MODIFIER	-
QTL_MCH	10:44011925-46722143	8	34	403	104	9	10:44899513:C:T	MODIFIER	-	10:44900391:G:A	MODIFIER	-	10:45459359:A:G	MODIFIER	MARCHF8	10:45500567:T:C	MODIFIER	MARCHF8	10:45515907:C:G	MODIFIER	MARCHF8
QTL_MCH	10:62564211-64220507	3	-	-	9	2	10:63145458:C:T	MODIFIER	NRBF2	-	-	-	-	-	-	10:63145458:C:T	MODIFIER	NRBF2	10:63145458:C:T	MODIFIER	NRBF2
QTL_MCH	10:6399986-7436399	-	-	-	7	6	-	-	-	-	-	-	-	-	-	10:6918486:C:A	MODIFIER	-	10:6917316:A:G	MODIFIER	-
QTL_MCH	10:68567826-69961361	-	2	-	1	1	-	-	-	10:69334748:T:C	MODIFIER	HK1	-	-	-	10:69334748:T:C	MODIFIER	HK1	10:69334748:T:C	MODIFIER	HK1
QTL_MCH	10:78515003-79877440	-	-	-	10	12	-	-	-	-	-	-	-	-	-	10:79044959:G:C	MODIFIER	ZMIZ1-AS1	10:79029863:A:AAGAG	MODIFIER	ZMIZ1-AS1
QTL_MCH	10:87342535-89751935	-	-	-	17	15	-	-	-	-	-	-	-	-	-	10:88996199:G:GT	MODIFIER	FAS	10:88996199:G:GT	MODIFIER	FAS
QTL_MCH	10:93879758-95122371	-	-	-	69	57	-	-	-	-	-	-	-	-	-	10:94537865:T:A	MODIFIER	TBC1D12	10:94524171:G:A	MODIFIER	TBC1D12
QTL_MCH	10:95506270-96703665	-	-	-	21	52	-	-	-	-	-	-	-	-	-	10:96119877:A:C	MODIFIER	-	10:96119877:A:C	MODIFIER	-
QTL_MCH	10:99012032-100545047	-	-	19	16	13	-	-	-	-	-	-	10:99535896:G:GA	MODIFIER	NKX2-3	10:99518968:C:T	MODIFIER	-	10:99520522:A:G	MODIFIER	-
QTL_MCH	11:107475969-109068179	-	225	160	35	16	-	-	-	11:108121585:C:G	MODIFIER	ACAT1	11:108425953:C:T	MODIFIER	C11orf65	11:108427536:G:A	MODIFIER	C11orf65	11:108442872:T:C	MODIFIER	C11orf65
QTL_MCH	11:113591289-114640988	-	-	-	7	1	-	-	-	-	-	-	-	-	-	11:114113876:T:C	MODIFIER	ZBTB16	11:114111599:T:A	MODIFIER	ZBTB16
QTL_MCH	11:122366607-123632334	30	-	40	14	6	11:123089701:C:T	MODIFIER	CLMP	-	-	-	11:123064809:C:G	MODIFIER	HSPA8	11:123062424:T:C	MODIFIER	HSPA8	11:123075200:A:C	MODIFIER	CLMP
QTL_MCH	11:125123857-126248013	-	-	-	39	7	-	-	-	-	-	-	-	-	-	11:125623857:CT:C	MODIFIER	STT3A	11:125679324:C:T	MODIFIER	ACRV1
QTL_MCH	11:126414365-127414365	-	-	-	1	-	-	-	-	-	-	-	-	-	-	11:126914365:A:C	MODIFIER	KIRREL3	-	-	-
QTL_MCH	11:127533807-128672277	-	-	-	24	22	-	-	-	-	-	-	-	-	-	11:128082085:A:G	MODIFIER	-	11:128071933:G:A	MODIFIER	-
QTL_MCH	11:15425291-17331505	5	-	132	25	7	11:16721579:CCT:C	MODIFIER	SOX6	-	-	-	11:15992892:CT:C	MODIFIER	SOX6	11:16623133:A:C	MODIFIER	SOX6	11:16684930:C:T	MODIFIER	SOX6
QTL_MCH	11:1711579-6772487	1	2	1	8	5	11:5227100:T:C	MODIFIER	HBB	11:4896717:T:C	MODIFIER	MMP26	11:6234708:G:T	MODIFIER	CNGA4	11:4108629:T:C	MODIFIER	RRM1	11:5198088:G:A	MODIFIER	OR51V1
QTL_MCH	11:17831138-19779209	-	2	-	1	1	-	-	-	11:19199971:G:A	MODIFIER	CSRP3	-	-	-	11:19199971:G:A	MODIFIER	CSRP3	11:19199971:G:A	MODIFIER	CSRP3
QTL_MCH	11:1-1652767	14	-	-	-	17	11:1152767:A:G	MODIFIER	-	-	-	-	-	-	-	-	-	-	11:204680:G:A	MODIFIER	BET1L
QTL_MCH	11:33376245-34403240	-	-	4	2	1	-	-	-	-	-	-	11:33891243:C:T	MODIFIER	LMO2	11:33892021:T:C	MODIFIER	LMO2	11:33892021:T:C	MODIFIER	LMO2
QTL_MCH	11:35937447-36937447	-	-	-	1	1	-	-	-	-	-	-	-	-	-	11:36437447:A:G	MODERATE	PRR5L	11:36437447:A:G	MODERATE	PRR5L
QTL_MCH	11:45925696-51292215	-	-	-	36	31	-	-	-	-	-	-	-	-	-	11:47447239:C:T	MODIFIER	RAPSN	11:47426404:C:G	MODIFIER	PSMC3
QTL_MCH	11:54529311-59170061	-	-	-	45	36	-	-	-	-	-	-	-	-	-	11:57653985:C:A	MODIFIER	CLP1	11:57653985:C:A	MODIFIER	CLP1
QTL_MCH	11:61274534-62542222	-	-	5	29	2	-	-	-	-	-	-	11:61903684:C:T	MODIFIER	RAB3IL1	11:61798436:T:C	MODIFIER	FADS1	11:61903684:C:T	MODIFIER	RAB3IL1
QTL_MCH	11:63764326-69493880	-	-	13	22	12	-	-	-	-	-	-	11:65233007:C:T	MODIFIER	SLC22A20P	11:67489566:C:T	MODIFIER	AIP	11:67446277:G:T	MODIFIER	CORO1B
QTL_MCH	11:7483923-8502190	-	-	-	11	9	-	-	-	-	-	-	-	-	-	11:7983923:G:A	MODIFIER	EIF3F	11:7983923:G:A	MODIFIER	EIF3F
QTL_MCH	11:85647455-87158830	-	-	-	29	33	-	-	-	-	-	-	-	-	-	11:86582885:T:C	MODIFIER	ME3	11:86616281:A:T	MODIFIER	ME3
QTL_MCH	11:93628854-96447864	-	-	-	1	1	-	-	-	-	-	-	-	-	-	11:95153468:T:C	MODIFIER	LNCRNA-IUR	11:95153468:T:C	MODIFIER	LNCRNA-IUR
QTL_MCH	12:108742295-113892852	-	-	3	5	1	-	-	-	-	-	-	12:111730205:G:A	MODIFIER	ACAD10	12:111446804:T:C	MODERATE	SH2B3	12:111803962:G:A	MODERATE	ALDH2
QTL_MCH	12:11369562-13470932	-	-	-	13	1	-	-	-	-	-	-	-	-	-	12:11869562:T:C	MODERATE	ETV6	12:12968844:A:G	MODIFIER	GPRC5D-AS1
QTL_MCH	12:119267500-122645738	-	9	-	7	7	-	-	-	12:120719732:G:A	MODIFIER	UNC119B	-	-	-	12:120718238:A:T	MODIFIER	UNC119B	12:120718238:A:T	MODIFIER	UNC119B
QTL_MCH	12:122909283-123909283	-	-	-	124	-	-	-	-	-	-	-	-	-	-	12:123409283:C:T	MODIFIER	KMT5A	-	-	-
QTL_MCH	12:124318708-125332579	-	-	-	2	1	-	-	-	-	-	-	-	-	-	12:124827879:G:C	MODIFIER	SCARB1	12:124827174:C:T	MODIFIER	SCARB1
QTL_MCH	12:130123725-131140177	-	-	-	21	6	-	-	-	-	-	-	-	-	-	12:130631491:T:C	MODIFIER	RIMBP2	12:130626919:G:A	MODIFIER	RIMBP2
QTL_MCH	12:131439841-133763486	-	-	2	7	1	-	-	-	-	-	-	12:132471393:A:G	MODIFIER	-	12:132499853:C:A	MODIFIER	FBRSL1	12:132474624:T:C	MODIFIER	-
QTL_MCH	12:20445433-21798461	-	-	-	6	1	-	-	-	-	-	-	-	-	-	12:21178615:T:C	MODERATE	SLCO1B1	12:21178615:T:C	MODERATE	SLCO1B1
QTL_MCH	12:23499792-24638607	-	-	-	9	5	-	-	-	-	-	-	-	-	-	12:24037146:G:A	MODIFIER	SOX5	12:24045244:A:G	MODIFIER	SOX5
QTL_MCH	12:2355518-4803596	11	16	13	14	10	12:4222041:A:G	MODIFIER	-	12:4224037:G:T	MODIFIER	-	12:4224753:T:C	MODIFIER	-	12:4224753:T:C	MODIFIER	-	12:4224753:T:C	MODIFIER	-
QTL_MCH	12:25913499-27437617	-	-	-	9	8	-	-	-	-	-	-	-	-	-	12:26881285:G:A	MODIFIER	-	12:26881285:G:A	MODIFIER	-
QTL_MCH	12:47013615-48842520	-	-	-	1	1	-	-	-	-	-	-	-	-	-	12:47784730:A:G	MODIFIER	SLC48A1	12:47784730:A:G	MODIFIER	SLC48A1
QTL_MCH	12:49911681-52600084	-	-	-	17	11	-	-	-	-	-	-	-	-	-	12:52082084:C:G	MODIFIER	ATG101	12:52074081:G:GCGGGC	MODIFIER	ATG101
QTL_MCH	12:52710984-55019344	18	-	38	37	10	12:53446601:T:C	MODIFIER	PRR13	-	-	-	12:53384866:G:T	MODIFIER	SP1	12:53366378:A:G	MODIFIER	-	12:53364047:A:G	MODIFIER	-
QTL_MCH	12:55966236-57339566	-	-	-	1	1	-	-	-	-	-	-	-	-	-	12:56752285:T:G	MODERATE	PRIM1	12:56752285:T:G	MODERATE	PRIM1
QTL_MCH	12:5881950-7139294	-	-	-	1	1	-	-	-	-	-	-	-	-	-	12:6630741:C:A	MODIFIER	LPAR5	12:6630741:C:A	MODIFIER	LPAR5
QTL_MCH	12:63854923-65007466	-	-	-	23	34	-	-	-	-	-	-	-	-	-	12:64393431:T:C	MODIFIER	C12orf56	12:64390018:G:T	MODIFIER	C12orf56
QTL_MCH	12:68088327-69347050	-	-	-	28	25	-	-	-	-	-	-	-	-	-	12:68841626:G:A	MODIFIER	MDM2	12:68841626:G:A	MODIFIER	MDM2
QTL_MCH	12:76623597-77623597	-	-	-	3	-	-	-	-	-	-	-	-	-	-	12:77123597:C:T	MODIFIER	-	-	-	-
QTL_MCH	12:8410656-9566603	-	-	-	9	48	-	-	-	-	-	-	-	-	-	12:9015190:AAT:A	MODIFIER	KLRG1	12:9015190:AAT:A	MODIFIER	KLRG1
QTL_MCH	12:87531734-89123558	-	-	-	7	7	-	-	-	-	-	-	-	-	-	12:88417912:C:T	MODIFIER	-	12:88417912:C:T	MODIFIER	-
QTL_MCH	12:92799158-94032908	-	-	-	6	6	-	-	-	-	-	-	-	-	-	12:93364560:G:T	MODIFIER	-	12:93364560:G:T	MODIFIER	-
QTL_MCH	12:9873279-11051665	-	-	-	58	7	-	-	-	-	-	-	-	-	-	12:10428441:C:A	MODIFIER	KLRC2	12:10428441:C:A	MODIFIER	KLRC2
QTL_MCH	13:108215297-110340279	-	-	90	3	2	-	-	-	-	-	-	13:108773558:T:C	MODIFIER	MYO16	13:109755559:T:C	MODIFIER	IRS2	13:109755468:C:A	MODIFIER	IRS2
QTL_MCH	13:112166073-114284961	-	-	-	1	1	-	-	-	-	-	-	-	-	-	13:113220766:C:T	MODIFIER	CUL4A	13:113220766:C:T	MODIFIER	CUL4A
QTL_MCH	13:27600491-28802135	-	-	-	18	17	-	-	-	-	-	-	-	-	-	13:28182940:C:T	MODIFIER	PAN3	13:28178257:G:A	MODIFIER	PAN3
QTL_MCH	13:29867304-31005339	10	-	-	1	1	13:30500985:AT:A	MODIFIER	HMGB1	-	-	-	-	-	-	13:30496075:T:C	MODIFIER	HMGB1	13:30496075:T:C	MODIFIER	HMGB1
QTL_MCH	13:31922195-33307890	-	-	-	223	136	-	-	-	-	-	-	-	-	-	13:32561287:C:T	MODIFIER	-	13:32586568:C:A	MODIFIER	PDS5B
QTL_MCH	13:40036656-41698814	-	-	19	21	19	-	-	-	-	-	-	13:40702935:T:C	MODIFIER	-	13:40586133:T:C	MODIFIER	FOXO1	13:40612364:G:A	MODIFIER	FOXO1
QTL_MCH	13:47375573-48432053	-	-	-	6	7	-	-	-	-	-	-	-	-	-	13:47927933:G:A	MODIFIER	LINC00562	13:47932053:G:A	MODIFIER	LINC00562
QTL_MCH	13:50377931-53112677	-	-	-	8	8	-	-	-	-	-	-	-	-	-	13:50909048:T:C	MODIFIER	RNASEH2B	13:51946299:C:T	LOW	ATP7B
QTL_MCH	13:70162475-71162479	-	-	-	18	2	-	-	-	-	-	-	-	-	-	13:70662479:T:A	MODIFIER	-	13:70662479:T:A	MODIFIER	-
QTL_MCH	13:72148601-73503771	-	-	-	2	-	-	-	-	-	-	-	-	-	-	13:72745001:G:A	MODERATE	BORA	-	-	-
QTL_MCH	13:74816592-76620473	-	-	36	25	9	-	-	-	-	-	-	13:75481466:G:A	MODERATE	TBC1D4	13:75486877:G:A	MODIFIER	TBC1D4	13:75485496:G:A	MODIFIER	TBC1D4
QTL_MCH	14:101451450-104216661	-	-	23	22	5	-	-	-	-	-	-	14:102483945:T:C	MODIFIER	TECPR2	14:102495195:C:CAG	MODIFIER	TECPR2	14:102514656:G:C	MODIFIER	ANKRD9
QTL_MCH	14:104670208-105804719	-	-	-	35	26	-	-	-	-	-	-	-	-	-	14:105293048:A:G	MODIFIER	BRF1	14:105269772:A:G	MODIFIER	BRF1
QTL_MCH	14:22406042-23557040	-	-	-	3	3	-	-	-	-	-	-	-	-	-	14:23025068:A:G	MODIFIER	PSMB5	14:23025068:A:G	MODIFIER	PSMB5
QTL_MCH	14:23716939-24900545	-	-	8	4	-	-	-	-	-	-	-	14:24221945:C:T	MODIFIER	NEDD8	14:24400545:C:T	MODIFIER	NYNRIN	-	-	-
QTL_MCH	14:30545910-31572732	-	-	-	6	-	-	-	-	-	-	-	-	-	-	14:31059866:G:C	MODIFIER	AP4S1	-	-	-
QTL_MCH	14:34244074-35836668	-	-	-	13	4	-	-	-	-	-	-	-	-	-	14:34789945:G:A	MODIFIER	BAZ1A	14:34757605:C:T	MODIFIER	BAZ1A
QTL_MCH	14:36478847-38106081	-	-	-	14	11	-	-	-	-	-	-	-	-	-	14:37154469:ATC:A	MODIFIER	SLC25A21	14:37154469:ATC:A	MODIFIER	SLC25A21
QTL_MCH	14:49765324-50927738	-	-	-	4	3	-	-	-	-	-	-	-	-	-	14:50344307:C:T	MODIFIER	CDKL1	14:50344307:C:T	MODIFIER	CDKL1
QTL_MCH	14:54368344-55582021	-	-	-	50	61	-	-	-	-	-	-	-	-	-	14:54969343:GA:G	MODIFIER	WDHD1	14:55009993:TG:T	MODIFIER	WDHD1
QTL_MCH	14:57646508-59128567	-	-	-	41	22	-	-	-	-	-	-	-	-	-	14:58299185:T:C	MODIFIER	ARID4A	14:58250295:G:T	MODIFIER	PSMA3
QTL_MCH	14:63660241-66249338	-	2	15	1	1	-	-	-	14:65020976:T:C	MODIFIER	FNTB	14:65071386:C:T	MODIFIER	MAX	14:65020976:T:C	MODIFIER	FNTB	14:65020976:T:C	MODIFIER	FNTB
QTL_MCH	14:67223217-70477368	1	-	-	1	1	14:69888141:A:C	MODIFIER	SMOC1	-	-	-	-	-	-	14:69888141:A:C	MODIFIER	SMOC1	14:69888141:A:C	MODIFIER	SMOC1
QTL_MCH	14:72257343-75704956	-	-	-	4	3	-	-	-	-	-	-	-	-	-	14:73757264:C:A	MODIFIER	MIDEAS	14:73771327:G:A	MODIFIER	MIDEAS
QTL_MCH	14:80654539-81776397	-	-	-	44	44	-	-	-	-	-	-	-	-	-	14:81170730:G:A	MODIFIER	GTF2A1	14:81268657:T:C	MODIFIER	STON2
QTL_MCH	14:90905328-92091616	-	-	-	64	69	-	-	-	-	-	-	-	-	-	14:91518194:C:T	MODIFIER	-	14:91518194:C:T	MODIFIER	-
QTL_MCH	14:95026766-96163114	-	-	-	1	1	-	-	-	-	-	-	-	-	-	14:95536861:G:A	MODIFIER	GLRX5	14:95536861:G:A	MODIFIER	GLRX5
QTL_MCH	14:99614800-101237982	-	-	-	1	6	-	-	-	-	-	-	-	-	-	14:100710432:G:A	MODIFIER	-	14:100715544:C:T	MODIFIER	-
QTL_MCH	15:30746191-31899593	10	-	8	6	2	15:31260110:T:C	MODIFIER	-	-	-	-	15:31260110:T:C	MODIFIER	-	15:31256793:G:T	MODIFIER	-	15:31260110:T:C	MODIFIER	-
QTL_MCH	15:32202555-33263007	-	-	-	7	5	-	-	-	-	-	-	-	-	-	15:32709533:T:A	MODIFIER	-	15:32703097:C:A	MODIFIER	-
QTL_MCH	15:39423821-42223377	-	-	-	4	4	-	-	-	-	-	-	-	-	-	15:40016658:G:T	MODERATE	EIF2AK4	15:40008490:G:T	MODIFIER	EIF2AK4
QTL_MCH	15:42307352-45561032	-	-	-	8	5	-	-	-	-	-	-	-	-	-	15:43434427:A:C	MODIFIER	TP53BP1	15:44642057:T:G	MODIFIER	SPG11
QTL_MCH	15:55251360-57847807	-	-	-	6	4	-	-	-	-	-	-	-	-	-	15:56253787:A:C	MODIFIER	-	15:56253787:A:C	MODIFIER	-
QTL_MCH	15:62692568-67242815	4	4	6	7	3	15:65774280:G:C	MODIFIER	DENND4A	15:65805373:C:A	MODIFIER	-	15:65802932:T:C	MODIFIER	-	15:65774868:CT:C	MODIFIER	DENND4A	15:65728570:A:G	MODIFIER	DENND4A
QTL_MCH	15:68608469-69936710	-	-	-	2	2	-	-	-	-	-	-	-	-	-	15:69436710:T:C	MODERATE	KIF23	15:69436710:T:C	MODERATE	KIF23
QTL_MCH	15:71308747-75612165	-	-	100	35	2	-	-	-	-	-	-	15:74866277:C:T	MODIFIER	SCAMP2	15:74903173:G:T	MODIFIER	FAM219B	15:74904376:G:T	MODIFIER	FAM219B
QTL_MCH	15:77007315-79134103	-	-	-	29	18	-	-	-	-	-	-	-	-	-	15:78422012:G:A	MODIFIER	-	15:78533838:G:A	MODIFIER	HYKK
QTL_MCH	15:81029134-82535370	-	-	-	7	7	-	-	-	-	-	-	-	-	-	15:81581695:A:G	MODIFIER	-	15:81578279:T:C	MODIFIER	-
QTL_MCH	15:85110093-86267253	-	-	-	17	10	-	-	-	-	-	-	-	-	-	15:85721280:G:A	MODIFIER	AKAP13	15:85725441:C:A	MODIFIER	AKAP13
QTL_MCH	15:88146753-90152481	-	-	-	3	1	-	-	-	-	-	-	-	-	-	15:88654277:C:A	MODIFIER	ISG20	15:88654277:C:A	MODIFIER	ISG20
QTL_MCH	15:92379262-93531249	-	-	-	24	9	-	-	-	-	-	-	-	-	-	15:92904992:G:A	MODIFIER	CHD2	15:93027556:G:C	MODIFIER	CHD2
QTL_MCH	16:13929724-16605813	-	-	-	5	3	-	-	-	-	-	-	-	-	-	16:16047966:T:C	MODIFIER	ABCC1	16:16040137:T:C	MODIFIER	ABCC1
QTL_MCH	16:18275510-19435695	-	-	-	14	-	-	-	-	-	-	-	-	-	-	16:18782521:A:G	MODIFIER	RPS15A	-	-	-
QTL_MCH	16:1-11367076	1	2	1	2	1	16:249924:A:G	MODIFIER	FAM234A	16:170534:T:C	MODIFIER	HBA2	16:377772:C:A	MODERATE	PGAP6	16:120329:C:T	MODIFIER	NPRL3	16:249924:A:G	MODIFIER	FAM234A
QTL_MCH	16:27825561-32114295	10	-	13	1	1	16:30091839:C:A	MODIFIER	TBX6	-	-	-	16:30082458:C:G	MODIFIER	PPP4C	16:30091839:C:A	MODIFIER	TBX6	16:30091839:C:A	MODIFIER	TBX6
QTL_MCH	16:46106680-47341350	-	-	-	4	-	-	-	-	-	-	-	-	-	-	16:46841350:T:G	MODIFIER	CKBP1	-	-	-
QTL_MCH	16:47745422-48796007	-	-	-	-	64	-	-	-	-	-	-	-	-	-	-	-	-	16:48245422:A:T	MODIFIER	ABCC11
QTL_MCH	16:49324125-50638662	-	-	-	37	37	-	-	-	-	-	-	-	-	-	16:50067104:A:C	MODIFIER	HEATR3	16:50067523:A:AG	MODIFIER	HEATR3
QTL_MCH	16:53263653-54314649	-	-	-	44	19	-	-	-	-	-	-	-	-	-	16:53767042:T:C	MODIFIER	FTO	16:53767042:T:C	MODIFIER	FTO
QTL_MCH	16:57031341-58062728	-	-	-	15	11	-	-	-	-	-	-	-	-	-	16:57533494:C:G	MODIFIER	CCDC102A	16:57546317:G:A	MODIFIER	ADGRG5
QTL_MCH	16:65979976-69613915	24	-	26	54	42	16:67230726:C:T	LOW	FHOD1	-	-	-	16:68292087:A:G	MODIFIER	SLC7A6	16:68762843:A:G	MODIFIER	CDH1	16:68762843:A:G	MODIFIER	CDH1
QTL_MCH	16:71105515-72662877	-	-	-	140	22	-	-	-	-	-	-	-	-	-	16:71997071:G:T	MODIFIER	PKD1L3	16:72160007:A:G	MODIFIER	PMFBP1
QTL_MCH	16:74124532-75966383	-	-	-	9	16	-	-	-	-	-	-	-	-	-	16:74630845:T:C	MODERATE	RFWD3	16:74630845:T:C	MODERATE	RFWD3
QTL_MCH	16:80535143-81991599	-	-	-	67	18	-	-	-	-	-	-	-	-	-	16:81037092:A:G	MODIFIER	ATMIN	16:81037092:A:G	MODIFIER	ATMIN
QTL_MCH	16:87204038-90556698	-	-	-	3	1	-	-	-	-	-	-	-	-	-	16:87852939:C:T	MODIFIER	SLC7A5	16:87852939:C:T	MODIFIER	SLC7A5
QTL_MCH	17:1379658-2930042	-	-	-	3	2	-	-	-	-	-	-	-	-	-	17:1879658:A:G	MODERATE	RPA1	17:2393493:C:T	MODIFIER	MNT
QTL_MCH	17:16434662-19145105	-	-	-	12	8	-	-	-	-	-	-	-	-	-	17:18224600:C:G	MODIFIER	LLGL1	17:18218612:T:C	MODIFIER	-
QTL_MCH	17:19198622-21881361	99	-	-	6	5	17:20011086:T:A	MODIFIER	SPECC1	-	-	-	-	-	-	17:20034605:CTTT:C	MODIFIER	SPECC1	17:20011086:T:A	MODIFIER	SPECC1
QTL_MCH	17:26972435-31526613	10	15	15	3	1	17:28868853:G:T	MODIFIER	-	17:28860002:T:G	MODIFIER	ERAL1	17:28868853:G:T	MODIFIER	-	17:28851743:C:T	MODIFIER	ERAL1	17:28851743:C:T	MODIFIER	ERAL1
QTL_MCH	17:35057669-37094774	-	-	-	4	5	-	-	-	-	-	-	-	-	-	17:36494779:T:G	MODIFIER	ZNHIT3	17:36493030:T:C	MODIFIER	ZNHIT3
QTL_MCH	17:38708885-40888372	-	-	287	110	70	-	-	-	-	-	-	17:39414626:G:T	MODIFIER	MED1	17:39583908:T:C	MODIFIER	-	17:39559298:G:T	MODIFIER	CDK12
QTL_MCH	17:41298395-42891974	-	-	-	53	43	-	-	-	-	-	-	-	-	-	17:41871398:A:G	MODIFIER	ACLY	17:41871398:A:G	MODIFIER	ACLY
QTL_MCH	17:43313775-44762394	-	-	-	2	2	-	-	-	-	-	-	-	-	-	17:44252803:A:C	MODIFIER	SLC4A1	17:44251636:A:C	MODIFIER	SLC4A1
QTL_MCH	17:44882815-50362068	-	-	1	3	1	-	-	-	-	-	-	17:46235911:C:T	MODIFIER	-	17:46135542:AT:A	MODIFIER	KANSL1	17:46107462:G:T	MODIFIER	KANSL1
QTL_MCH	17:54470981-55693459	-	-	-	41	30	-	-	-	-	-	-	-	-	-	17:55193459:T:G	MODIFIER	-	17:55098341:G:A	MODIFIER	STXBP4
QTL_MCH	17:56705516-60890717	110	-	-	1	1	17:60380331:C:T	MODIFIER	USP32	-	-	-	-	-	-	17:58358748:C:T	MODERATE	RNF43	17:58358748:C:T	MODERATE	RNF43
QTL_MCH	17:61111174-62617378	-	-	-	7	5	-	-	-	-	-	-	-	-	-	17:61863272:C:T	MODIFIER	BRIP1	17:61962634:A:G	MODIFIER	MED13
QTL_MCH	17:6737821-8763060	-	-	-	1	1	-	-	-	-	-	-	-	-	-	17:7668434:T:G	MODIFIER	TP53	17:7668434:T:G	MODIFIER	TP53
QTL_MCH	17:68449204-69928367	-	-	-	1	1	-	-	-	-	-	-	-	-	-	17:69085137:A:G	MODERATE	ABCA6	17:69085137:A:G	MODERATE	ABCA6
QTL_MCH	17:72677331-73763418	-	-	-	56	28	-	-	-	-	-	-	-	-	-	17:73212508:GC:G	MODIFIER	COG1	17:73191233:C:T	MODIFIER	COG1
QTL_MCH	17:75841892-76985046	-	-	-	4	3	-	-	-	-	-	-	-	-	-	17:76407913:C:T	MODIFIER	UBE2O	17:76407913:C:T	MODIFIER	UBE2O
QTL_MCH	17:77448271-78750065	-	-	2	1	1	-	-	-	-	-	-	17:78128765:G:C	MODIFIER	TMC6	17:78125783:A:G	MODERATE	TMC6	17:78125783:A:G	MODERATE	TMC6
QTL_MCH	17:79551999-80680561	-	-	-	3	3	-	-	-	-	-	-	-	-	-	17:80100669:A:G	MODIFIER	GAA	17:80128718:C:T	MODIFIER	-
QTL_MCH	17:80978397-83079866	-	-	-	3	2	-	-	-	-	-	-	-	-	-	17:82558360:G:A	MODIFIER	FOXK2	17:82558360:G:A	MODIFIER	FOXK2
QTL_MCH	18:12273554-13658054	-	-	-	34	38	-	-	-	-	-	-	-	-	-	18:12821594:A:G	MODIFIER	PTPN2	18:12876398:T:G	MODIFIER	PTPN2
QTL_MCH	18:158423-1172836	-	-	-	8	6	-	-	-	-	-	-	-	-	-	18:660647:C:A	MODIFIER	TYMS	18:658423:A:G	MODIFIER	TYMS
QTL_MCH	18:25510239-26610737	-	-	-	8	6	-	-	-	-	-	-	-	-	-	18:26082413:A:G	MODIFIER	SS18	18:26070118:C:T	MODIFIER	SS18
QTL_MCH	18:2936451-4156607	-	-	-	12	18	-	-	-	-	-	-	-	-	-	18:3607897:G:C	MODIFIER	DLGAP1	18:3651812:T:G	MODIFIER	DLGAP1
QTL_MCH	18:35327133-36585782	-	-	-	58	51	-	-	-	-	-	-	-	-	-	18:36022250:G:A	MODIFIER	RPRD1A	18:36024401:C:A	MODIFIER	RPRD1A
QTL_MCH	18:43665560-45172443	-	-	-	26	11	-	-	-	-	-	-	-	-	-	18:44482415:A:C	MODIFIER	LINC01478	18:44492208:C:G	MODIFIER	LINC01478
QTL_MCH	18:45222827-46833809	6	1	62	16	6	18:46162016:T:C	MODIFIER	-	18:46236830:GT:G	MODIFIER	C18orf25	18:46154443:A:G	MODIFIER	-	18:46251293:A:G	MODIFIER	C18orf25	18:46251293:A:G	MODIFIER	C18orf25
QTL_MCH	18:48022886-49434642	-	-	-	6	4	-	-	-	-	-	-	-	-	-	18:48927093:T:C	MODIFIER	SMAD7	18:48927093:T:C	MODIFIER	SMAD7
QTL_MCH	18:53543142-54854216	-	-	-	11	11	-	-	-	-	-	-	-	-	-	18:54235920:AT:A	MODIFIER	-	18:54217681:T:C	MODIFIER	MBD2
QTL_MCH	18:57070085-58128182	-	-	18	4	1	-	-	-	-	-	-	18:57571588:A:G	MODIFIER	FECH	18:57571588:A:G	MODIFIER	FECH	18:57571588:A:G	MODIFIER	FECH
QTL_MCH	18:59066785-60399607	-	-	-	1	1	-	-	-	-	-	-	-	-	-	18:59661164:G:A	MODIFIER	CCBE1	18:59661164:G:A	MODIFIER	CCBE1
QTL_MCH	18:62714899-63753621	-	-	-	1	1	-	-	-	-	-	-	-	-	-	18:63253621:C:T	MODIFIER	BCL2	18:63253621:C:T	MODIFIER	BCL2
QTL_MCH	18:69402328-70688842	-	-	-	2	2	-	-	-	-	-	-	-	-	-	18:69902328:T:C	MODIFIER	CD226	18:69902328:T:C	MODIFIER	CD226
QTL_MCH	18:79118540-80178956	-	-	-	57	8	-	-	-	-	-	-	-	-	-	18:79618540:G:C	MODIFIER	-	18:79621236:C:T	MODIFIER	-
QTL_MCH	18:8708548-10109382	-	-	-	133	-	-	-	-	-	-	-	-	-	-	18:9609382:CA:C	MODIFIER	PPP4R1	-	-	-
QTL_MCH	19:13918270-19438389	-	-	35	3	24	-	-	-	-	-	-	19:16109635:A:T	MODIFIER	RAB8A	19:18522627:A:C	MODIFIER	ELL	19:16138163:C:T	MODIFIER	RAB8A
QTL_MCH	19:21070233-22099172	-	-	-	53	-	-	-	-	-	-	-	-	-	-	19:21570389:C:CAA	MODIFIER	-	-	-	-
QTL_MCH	19:2667428-6773129	3	1	1	1	5	19:4080046:C:G	MODIFIER	-	19:4502189:T:C	MODIFIER	PLIN4	19:4502189:T:C	MODIFIER	PLIN4	19:4502189:T:C	MODIFIER	PLIN4	19:4454086:C:T	MODERATE	UBXN6
QTL_MCH	19:31946540-35959762	-	1	2	1	1	-	-	-	19:33263642:C:T	MODIFIER	-	19:33263490:G:A	MODIFIER	-	19:33263642:C:T	MODIFIER	-	19:33263642:C:T	MODIFIER	-
QTL_MCH	19:39767403-41831710	-	-	-	12	5	-	-	-	-	-	-	-	-	-	19:41231946:C:A	MODIFIER	AXL	19:41264985:A:G	MODIFIER	HNRNPUL1
QTL_MCH	19:44275346-46418162	-	-	-	13	10	-	-	-	-	-	-	-	-	-	19:45886501:G:A	MODIFIER	MYPOP	19:45886501:G:A	MODIFIER	MYPOP
QTL_MCH	19:48356995-50290893	-	-	-	7	14	-	-	-	-	-	-	-	-	-	19:48874179:G:C	MODERATE	PPP1R15A	19:48874167:G:A	MODERATE	PPP1R15A
QTL_MCH	19:536445-2492519	1	-	-	1	1	19:1253643:C:T	MODIFIER	MIDN	-	-	-	-	-	-	19:1263300:A:C	MODIFIER	MIDN	19:1253643:C:T	MODIFIER	MIDN
QTL_MCH	19:54711738-55751894	-	-	-	1	2	-	-	-	-	-	-	-	-	-	19:55251894:G:A	MODIFIER	PPP6R1	19:55251894:G:A	MODIFIER	PPP6R1
QTL_MCH	19:57959013-59091549	-	-	-	36	21	-	-	-	-	-	-	-	-	-	19:58517939:G:A	MODIFIER	ZBTB45	19:58565664:A:C	MODIFIER	MZF1
QTL_MCH	19:7815712-9080807	-	-	-	4	4	-	-	-	-	-	-	-	-	-	19:8390000:T:C	MODIFIER	RAB11B	19:8390000:T:C	MODIFIER	RAB11B
QTL_MCH	19:9807985-13787290	31	9	1	3	1	19:12899829:G:T	MODIFIER	GCDH	19:12889433:T:C	MODIFIER	GCDH	19:12871419:C:A	MODIFIER	MAST1	19:12889736:G:C	MODIFIER	GCDH	19:12870439:C:G	MODIFIER	MAST1
QTL_MCH	1:10559078-12498134	-	-	-	2	1	-	-	-	-	-	-	-	-	-	1:11829758:G:A	MODIFIER	CLCN6	1:11844019:T:C	MODIFIER	CLCN6
QTL_MCH	1:108774570-109779544	-	-	-	9	6	-	-	-	-	-	-	-	-	-	1:109274570:A:G	MODIFIER	CELSR2	1:109274570:A:G	MODIFIER	CELSR2
QTL_MCH	1:113381455-115611181	-	-	-	12	7	-	-	-	-	-	-	-	-	-	1:114446589:T:G	MODIFIER	TRIM33	1:114457859:G:A	MODIFIER	TRIM33
QTL_MCH	1:116770926-118961984	-	22	4	7	2	-	-	-	1:117604520:C:G	MODIFIER	TENT5C	1:117708553:A:C	MODIFIER	-	1:117708521:C:T	MODIFIER	-	1:117708553:A:C	MODIFIER	-
QTL_MCH	1:119211883-120229854	-	-	-	5	5	-	-	-	-	-	-	-	-	-	1:119711922:G:C	MODIFIER	PHGDH	1:119711922:G:C	MODIFIER	PHGDH
QTL_MCH	1:149820623-151600665	-	-	-	183	174	-	-	-	-	-	-	-	-	-	1:150519487:G:A	MODIFIER	FALEC	1:150615279:G:T	MODIFIER	ENSA
QTL_MCH	1:153279589-155163800	-	-	44	11	19	-	-	-	-	-	-	1:154176764:G:A	MODIFIER	TPM3	1:154422736:C:A	MODIFIER	IL6R	1:154422736:C:A	MODIFIER	IL6R
QTL_MCH	1:155745771-156864325	-	-	92	-	91	-	-	-	-	-	-	1:156358094:T:C	MODIFIER	CCT3	-	-	-	1:156315012:G:T	MODIFIER	CCT3
QTL_MCH	1:15677886-16686658	-	-	-	28	-	-	-	-	-	-	-	-	-	-	1:16184399:C:T	MODIFIER	-	-	-	-
QTL_MCH	1:157912025-159169811	-	-	-	45	39	-	-	-	-	-	-	-	-	-	1:158629847:G:A	MODIFIER	SPTA1	1:158630404:T:C	MODIFIER	SPTA1
QTL_MCH	1:170987532-172101134	-	-	-	98	92	-	-	-	-	-	-	-	-	-	1:171586263:T:A	MODIFIER	PRRC2C	1:171579729:T:C	MODIFIER	PRRC2C
QTL_MCH	1:178218324-179225935	-	-	-	42	-	-	-	-	-	-	-	-	-	-	1:178725935:G:A	MODIFIER	RALGPS2	-	-	-
QTL_MCH	1:1790738-3694647	-	-	-	1	1	-	-	-	-	-	-	-	-	-	1:3080038:T:C	MODIFIER	PRDM16	1:3080038:T:C	MODIFIER	PRDM16
QTL_MCH	1:197719197-200862574	-	50	62	12	1	-	-	-	1:198588543:C:G	MODIFIER	-	1:198573897:C:T	MODIFIER	-	1:198615053:G:A	MODIFIER	-	1:198590334:T:TGTCTTTAGGGGGTTTGA	MODIFIER	-
QTL_MCH	1:20059125-21711069	-	-	-	10	66	-	-	-	-	-	-	-	-	-	1:20589208:A:C	MODERATE	CDA	1:20589208:A:C	MODERATE	CDA
QTL_MCH	1:202734573-204400582	-	-	-	1	1	-	-	-	-	-	-	-	-	-	1:203312047:G:C	MODIFIER	BTG2	1:203312047:G:C	MODIFIER	BTG2
QTL_MCH	1:204420781-205929959	8	-	4	1	1	1:205268009:T:C	MODIFIER	TMCC2	-	-	-	1:205232197:A:C	MODIFIER	TMCC2	1:205232197:A:C	MODIFIER	TMCC2	1:205232197:A:C	MODIFIER	TMCC2
QTL_MCH	1:206133079-207224382	-	-	-	14	8	-	-	-	-	-	-	-	-	-	1:206661466:T:C	MODIFIER	DYRK3	1:206659060:A:C	MODIFIER	DYRK3
QTL_MCH	1:209206914-210358603	-	-	-	28	43	-	-	-	-	-	-	-	-	-	1:209763569:C:T	LOW	TRAF3IP3	1:209760788:A:G	MODIFIER	TRAF3IP3
QTL_MCH	1:210705880-212791119	-	-	-	1	1	-	-	-	-	-	-	-	-	-	1:211630419:C:T	MODIFIER	-	1:211630419:C:T	MODIFIER	-
QTL_MCH	1:213475285-214489230	-	-	-	11	-	-	-	-	-	-	-	-	-	-	1:213987205:A:T	MODIFIER	PROX1	-	-	-
QTL_MCH	1:220383831-221384320	-	-	-	8	-	-	-	-	-	-	-	-	-	-	1:220883831:C:T	MODIFIER	HLX	-	-	-
QTL_MCH	1:223603104-227451321	-	-	4	34	15	-	-	-	-	-	-	1:226951321:G:A	MODIFIER	COQ8A	1:226367601:A:G	MODERATE	PARP1	1:226389605:C:T	MODIFIER	PARP1
QTL_MCH	1:22456869-24574709	1	-	-	1	2	1:23514123:TA:T	MODIFIER	E2F2	-	-	-	-	-	-	1:23514078:T:C	MODIFIER	E2F2	1:23514123:TA:T	MODIFIER	E2F2
QTL_MCH	1:228991158-230191636	-	-	-	23	25	-	-	-	-	-	-	-	-	-	1:229631110:C:G	MODIFIER	URB2	1:229626529:C:G	MODIFIER	URB2
QTL_MCH	1:234053918-235100234	-	-	-	3	7	-	-	-	-	-	-	-	-	-	1:234598544:A:T	MODIFIER	-	1:234559442:C:T	MODIFIER	-
QTL_MCH	1:239993250-241317609	-	-	-	3	3	-	-	-	-	-	-	-	-	-	1:240493250:G:C	MODERATE	GREM2	1:240493250:G:C	MODERATE	GREM2
QTL_MCH	1:241347272-242386347	-	-	-	2	2	-	-	-	-	-	-	-	-	-	1:241870961:A:G	MODIFIER	EXO1	1:241870961:A:G	MODIFIER	EXO1
QTL_MCH	1:246935930-248442990	-	-	-	1	1	-	-	-	-	-	-	-	-	-	1:247876149:C:T	MODERATE	TRIM58	1:247876149:C:T	MODERATE	TRIM58
QTL_MCH	1:24701096-28142441	-	-	-	44	4	-	-	-	-	-	-	-	-	-	1:26544709:C:T	MODIFIER	RPS6KA1	1:26558185:G:A	MODIFIER	RPS6KA1
QTL_MCH	1:28526084-29526084	-	-	-	-	8	-	-	-	-	-	-	-	-	-	-	-	-	1:29026084:AAG:A	MODIFIER	EPB41
QTL_MCH	1:35194931-36367587	-	-	-	15	-	-	-	-	-	-	-	-	-	-	1:35867587:T:A	MODIFIER	AGO1	-	-	-
QTL_MCH	1:36932823-38106127	-	-	-	8	8	-	-	-	-	-	-	-	-	-	1:37463283:T:A	MODIFIER	ZC3H12A-DT	1:37463283:T:A	MODIFIER	ZC3H12A-DT
QTL_MCH	1:38473217-40264041	-	-	56	14	12	-	-	-	-	-	-	1:39562508:A:G	MODIFIER	PABPC4	1:39582337:G:A	MODIFIER	-	1:39553919:A:G	MODIFIER	PPIEL
QTL_MCH	1:42804847-44571205	-	-	-	1	1	-	-	-	-	-	-	-	-	-	1:44031577:T:C	MODIFIER	SLC6A9	1:44031577:T:C	MODIFIER	SLC6A9
QTL_MCH	1:45047536-46668202	-	-	-	133	121	-	-	-	-	-	-	-	-	-	1:46096990:A:C	MODIFIER	PIK3R3	1:46096990:A:C	MODIFIER	PIK3R3
QTL_MCH	1:46682305-48117151	-	29	30	12	11	-	-	-	1:47217217:C:CA	MODIFIER	TAL1	1:47190144:A:G	MODIFIER	PDZK1IP1	1:47227548:A:G	MODIFIER	TAL1	1:47205239:T:C	MODIFIER	-
QTL_MCH	1:50168664-51863297	-	-	-	71	1	-	-	-	-	-	-	-	-	-	1:50819789:A:G	MODIFIER	FAF1	1:50819789:A:G	MODIFIER	FAF1
QTL_MCH	1:53508799-54592428	-	-	-	86	-	-	-	-	-	-	-	-	-	-	1:54023275:T:C	MODIFIER	TMEM59	-	-	-
QTL_MCH	1:60692071-61692545	-	-	-	16	-	-	-	-	-	-	-	-	-	-	1:61192545:CA:C	MODIFIER	NFIA	-	-	-
QTL_MCH	1:61916932-63228301	-	-	-	3	2	-	-	-	-	-	-	-	-	-	1:62437203:A:G	MODIFIER	USP1	1:62437203:A:G	MODIFIER	USP1
QTL_MCH	1:64926997-66572748	-	-	-	37	48	-	-	-	-	-	-	-	-	-	1:65693318:A:G	MODIFIER	-	1:65693318:A:G	MODIFIER	-
QTL_MCH	1:67146045-68407069	-	-	43	17	16	-	-	-	-	-	-	1:67696106:T:C	MODIFIER	-	1:67731988:A:G	MODIFIER	GNG12	1:67706815:G:A	MODIFIER	GNG12
QTL_MCH	1:77226042-78739291	-	-	-	101	11	-	-	-	-	-	-	-	-	-	1:78222989:G:T	MODIFIER	-	1:78053255:A:G	MODIFIER	GIPC2
QTL_MCH	1:83731624-84752300	-	-	-	-	12	-	-	-	-	-	-	-	-	-	-	-	-	1:84241588:G:T	MODIFIER	PRKACB
QTL_MCH	1:88132697-89477050	-	-	-	77	41	-	-	-	-	-	-	-	-	-	1:88891161:A:G	MODIFIER	GTF2B	1:88891161:A:G	MODIFIER	GTF2B
QTL_MCH	1:90564444-94049007	-	-	-	8	8	-	-	-	-	-	-	-	-	-	1:92590384:G:A	MODIFIER	EVI5	1:92590384:G:A	MODIFIER	EVI5
QTL_MCH	20:17429079-18495177	-	-	-	25	16	-	-	-	-	-	-	-	-	-	20:17938383:T:C	MODIFIER	SNX5	20:17938383:T:C	MODIFIER	SNX5
QTL_MCH	20:20581082-21967363	-	-	-	21	16	-	-	-	-	-	-	-	-	-	20:21288909:C:G	MODIFIER	-	20:21309668:G:A	MODIFIER	XRN2
QTL_MCH	20:24229629-26838782	-	-	-	175	148	-	-	-	-	-	-	-	-	-	20:25562779:A:C	MODIFIER	NINL	20:25562779:A:C	MODIFIER	NINL
QTL_MCH	20:29685875-38587048	59	-	-	54	47	20:31848084:C:T	MODIFIER	FOXS1	-	-	-	-	-	-	20:31775268:G:A	MODIFIER	TPX2	20:31839274:T:A	MODIFIER	MYLK2
QTL_MCH	20:3261419-5524314	-	-	-	1	1	-	-	-	-	-	-	-	-	-	20:4176425:C:G	MODIFIER	SMOX	20:4176425:C:G	MODIFIER	SMOX
QTL_MCH	20:39310129-40476534	-	-	-	8	6	-	-	-	-	-	-	-	-	-	20:39920405:T:C	MODIFIER	-	20:39920335:C:T	MODIFIER	-
QTL_MCH	20:43072405-44838754	-	-	-	11	8	-	-	-	-	-	-	-	-	-	20:44029973:C:G	MODIFIER	TOX2	20:44028908:T:C	MODIFIER	TOX2
QTL_MCH	20:45270450-46645322	-	-	-	17	12	-	-	-	-	-	-	-	-	-	20:45928976:G:C	MODIFIER	-	20:45947863:T:C	MODIFIER	PCIF1
QTL_MCH	20:48292242-49435930	-	-	-	19	17	-	-	-	-	-	-	-	-	-	20:48794919:C:T	MODIFIER	PREX1	20:48820675:T:G	MODIFIER	PREX1
QTL_MCH	20:49838887-51090815	-	-	-	3	3	-	-	-	-	-	-	-	-	-	20:50470475:G:A	MODIFIER	-	20:50483272:C:T	MODIFIER	COX6CP2
QTL_MCH	20:51921433-52921433	-	-	-	-	72	-	-	-	-	-	-	-	-	-	-	-	-	20:52421433:C:T	MODIFIER	LINC01524
QTL_MCH	20:53029575-54449370	-	-	-	1	1	-	-	-	-	-	-	-	-	-	20:53605567:C:T	MODIFIER	-	20:53605567:C:T	MODIFIER	-
QTL_MCH	20:54618024-55618024	-	-	-	-	8	-	-	-	-	-	-	-	-	-	-	-	-	20:55118024:G:A	MODIFIER	-
QTL_MCH	20:55882507-58081030	2	2	1	2	1	20:57415349:T:C	MODIFIER	-	20:57415349:T:C	MODIFIER	-	20:57415349:T:C	MODIFIER	-	20:57415349:T:C	MODIFIER	-	20:57415349:T:C	MODIFIER	-
QTL_MCH	20:6199509-7235336	-	-	-	6	-	-	-	-	-	-	-	-	-	-	20:6735336:G:T	MODIFIER	LINC01713	-	-	-
QTL_MCH	20:63059968-64605965	-	-	-	33	28	-	-	-	-	-	-	-	-	-	20:63731602:G:T	MODIFIER	ZGPAT	20:63731602:G:T	MODIFIER	ZGPAT
QTL_MCH	21:32327692-35542483	17	-	27	6	7	21:33494451:G:A	MODIFIER	DNAJC28	-	-	-	21:33753992:G:A	MODIFIER	ITSN1	21:33760786:C:T	MODIFIER	ITSN1	21:33753992:G:A	MODIFIER	ITSN1
QTL_MCH	21:36868522-37868522	-	-	-	175	179	-	-	-	-	-	-	-	-	-	21:37368522:A:G	MODIFIER	DYRK1A	21:37368522:A:G	MODIFIER	DYRK1A
QTL_MCH	21:37965463-39596912	-	-	-	10	10	-	-	-	-	-	-	-	-	-	21:38466112:T:A	MODIFIER	ERG	21:39091357:G:A	MODIFIER	-
QTL_MCH	21:42912895-44215504	-	-	-	103	104	-	-	-	-	-	-	-	-	-	21:43543384:G:A	MODIFIER	HSF2BP	21:43569666:A:G	MODIFIER	HSF2BP
QTL_MCH	21:44259044-45396423	-	-	-	2	2	-	-	-	-	-	-	-	-	-	21:44849611:G:A	MODIFIER	PTTG1IP	21:44849611:G:A	MODIFIER	PTTG1IP
QTL_MCH	21:46036903-47036903	-	-	-	117	-	-	-	-	-	-	-	-	-	-	21:46536903:CA:C	MODIFIER	DIP2A	-	-	-
QTL_MCH	22:20944062-22263940	-	52	55	47	7	-	-	-	22:21622645:T:C	MODIFIER	UBE2L3	22:21629916:A:G	LOW	YDJC	22:21627765:T:G	MODIFIER	UBE2L3	22:21627960:T:C	MODIFIER	UBE2L3
QTL_MCH	22:23510888-24875987	-	-	-	22	18	-	-	-	-	-	-	-	-	-	22:24039395:G:A	MODIFIER	CABIN1	22:24151104:C:T	MODIFIER	CABIN1
QTL_MCH	22:27112323-30764528	-	-	-	96	89	-	-	-	-	-	-	-	-	-	22:30154391:C:T	MODIFIER	HORMAD2	22:29870573:AC:A	MODIFIER	-
QTL_MCH	22:31961834-33024661	1	31	43	12	3	22:32504229:A:G	MODIFIER	SYN3	22:32476271:A:C	MODIFIER	FBXO7	22:32485759:G:A	MODIFIER	FBXO7	22:32490732:TA:T	MODIFIER	FBXO7	22:32493828:A:T	MODIFIER	FBXO7
QTL_MCH	22:35320108-41167173	1	1	1	1	1	22:37066896:A:G	MODERATE	TMPRSS6	22:37066896:A:G	MODERATE	TMPRSS6	22:37066896:A:G	MODERATE	TMPRSS6	22:37066896:A:G	MODERATE	TMPRSS6	22:37067818:G:GCAAGGCCCTGTCTGCCATTCTGGTTGCTCCTCGCCCAAGGCCCTGTCTGCCATTCTGGTTGCTCCTCGCC	MODIFIER	TMPRSS6
QTL_MCH	22:42199594-43245087	-	-	-	5	6	-	-	-	-	-	-	-	-	-	22:42718545:G:A	MODIFIER	A4GALT	22:42717787:C:A	MODIFIER	A4GALT
QTL_MCH	22:43428075-44499571	-	-	51	3	2	-	-	-	-	-	-	22:43931393:A:G	MODIFIER	PNPLA3	22:43928847:C:G	MODERATE	PNPLA3	22:43928847:C:G	MODERATE	PNPLA3
QTL_MCH	22:44621915-45692723	-	-	-	26	18	-	-	-	-	-	-	-	-	-	22:45174713:C:T	MODIFIER	NUP50	22:45164826:T:C	MODIFIER	NUP50
QTL_MCH	22:49628205-51257796	-	9	10	1	1	-	-	-	22:50523779:T:G	LOW	SCO2	22:50528205:G:T	MODIFIER	SCO2	22:50532837:T:C	MODIFIER	TYMP	22:50525724:T:C	MODIFIER	SCO2
QTL_MCH	2:101801558-102976784	-	-	-	97	-	-	-	-	-	-	-	-	-	-	2:102353805:AT:A	MODIFIER	IL1RL1	-	-	-
QTL_MCH	2:109189158-113663743	-	-	-	2	1	-	-	-	-	-	-	-	-	-	2:111387911:G:T	MODIFIER	MIR4435-2HG	2:111387911:G:T	MODIFIER	MIR4435-2HG
QTL_MCH	2:134223708-135498059	-	-	-	78	82	-	-	-	-	-	-	-	-	-	2:134997549:A:G	MODIFIER	MAP3K19	2:134850283:TC:T	MODIFIER	ACMSD
QTL_MCH	2:143880754-145013025	-	-	1	1	1	-	-	-	-	-	-	2:144387486:T:C	MODIFIER	ZEB2	2:144484185:T:TTGTGTGTGTGTGTGTGTGTG	MODIFIER	ZEB2	2:144387486:T:C	MODIFIER	ZEB2
QTL_MCH	2:150728191-152135810	27	-	-	17	9	2:151332168:T:A	MODIFIER	-	-	-	-	-	-	-	2:151499847:A:G	MODIFIER	NEB	2:151499847:A:G	MODIFIER	NEB
QTL_MCH	2:159007871-161044862	-	-	-	22	23	-	-	-	-	-	-	-	-	-	2:159821048:C:T	MODIFIER	LY75	2:159821048:C:T	MODIFIER	LY75
QTL_MCH	2:167957008-168957008	-	-	-	1	1	-	-	-	-	-	-	-	-	-	2:168457008:C:T	MODIFIER	CERS6	2:168457008:C:T	MODIFIER	CERS6
QTL_MCH	2:172837196-173882811	-	-	-	1	1	-	-	-	-	-	-	-	-	-	2:173354407:G:A	MODIFIER	CDCA7	2:173354407:G:A	MODIFIER	CDCA7
QTL_MCH	2:180463413-181970026	-	-	-	244	249	-	-	-	-	-	-	-	-	-	2:181039151:A:G	MODIFIER	UBE2E3	2:181087138:TAA:T	MODIFIER	-
QTL_MCH	2:188998862-192106073	-	-	-	120	2	-	-	-	-	-	-	-	-	-	2:191597525:T:C	MODIFIER	-	2:191597423:C:G	MODIFIER	-
QTL_MCH	2:195531511-196701165	-	-	-	31	25	-	-	-	-	-	-	-	-	-	2:196183605:A:C	MODIFIER	-	2:196160198:A:ACCCTTCTGCATTC	MODIFIER	STK17B
QTL_MCH	2:19650224-20695950	-	-	-	6	11	-	-	-	-	-	-	-	-	-	2:20156030:C:T	MODIFIER	RPS16P2	2:20156030:C:T	MODIFIER	RPS16P2
QTL_MCH	2:197204327-198590050	-	-	-	139	117	-	-	-	-	-	-	-	-	-	2:198090050:C:T	MODIFIER	PLCL1	2:198090050:C:T	MODIFIER	PLCL1
QTL_MCH	2:199350665-204029513	-	-	-	37	29	-	-	-	-	-	-	-	-	-	2:201158996:G:C	MODIFIER	CFLAR	2:201158996:G:C	MODIFIER	CFLAR
QTL_MCH	2:207038026-208172716	-	-	-	20	17	-	-	-	-	-	-	-	-	-	2:207642703:G:GT	MODIFIER	-	2:207644747:G:GGAAAAAAAA	MODIFIER	-
QTL_MCH	2:210175783-211287429	-	-	16	2	1	-	-	-	-	-	-	2:210675783:C:A	MODERATE	CPS1	2:210678331:T:C	MODIFIER	CPS1	2:210675783:C:A	MODERATE	CPS1
QTL_MCH	2:217755532-219691507	28	-	-	168	107	2:218559906:G:T	MODIFIER	USP37	-	-	-	-	-	-	2:218767885:TA:T	MODIFIER	-	2:218616081:G:C	MODIFIER	PLCD4
QTL_MCH	2:230377996-233091374	-	-	-	58	7	-	-	-	-	-	-	-	-	-	2:231720097:A:G	MODIFIER	-	2:231720097:A:G	MODIFIER	-
QTL_MCH	2:23146701-27846745	-	-	-	65	11	-	-	-	-	-	-	-	-	-	2:26132364:C:T	MODIFIER	RAB10	2:26131370:A:G	MODIFIER	RAB10
QTL_MCH	2:234909785-235967868	-	-	5	3	3	-	-	-	-	-	-	2:235459395:T:A	MODIFIER	-	2:235460834:G:A	MODIFIER	-	2:235459395:T:A	MODIFIER	-
QTL_MCH	2:237640405-238714441	-	-	-	2	2	-	-	-	-	-	-	-	-	-	2:238160555:C:T	MODIFIER	ERFE	2:238160555:C:T	MODIFIER	ERFE
QTL_MCH	2:240071486-241995187	-	-	-	1	24	-	-	-	-	-	-	-	-	-	2:240571486:G:A	MODIFIER	RNPEPL1	2:240571486:G:A	MODIFIER	RNPEPL1
QTL_MCH	2:42276922-44770689	9	-	-	2	3	2:43178190:T:C	MODIFIER	-	-	-	-	-	-	-	2:43237679:G:A	MODIFIER	THADA	2:43237679:G:A	MODIFIER	THADA
QTL_MCH	2:47295761-49160094	-	-	-	56	5	-	-	-	-	-	-	-	-	-	2:47937195:T:G	MODIFIER	-	2:48415496:T:C	MODIFIER	-
QTL_MCH	2:53137487-54554625	-	-	-	12	2	-	-	-	-	-	-	-	-	-	2:53751676:A:G	MODIFIER	ASB3	2:53751676:A:G	MODIFIER	ASB3
QTL_MCH	2:54591836-55591836	-	-	-	45	-	-	-	-	-	-	-	-	-	-	2:55091836:G:A	MODIFIER	RTN4	-	-	-
QTL_MCH	2:57783338-59368665	7	-	-	7	2	2:58655974:C:T	MODIFIER	LINC01122	-	-	-	-	-	-	2:58758196:G:A	MODIFIER	LINC01122	2:58786091:A:C	MODIFIER	LINC01122
QTL_MCH	2:59735841-62818388	3	-	-	14	2	2:60385322:C:A	MODIFIER	-	-	-	-	-	-	-	2:60383677:T:C	MODIFIER	-	2:60385322:C:A	MODIFIER	-
QTL_MCH	2:64129133-66943844	-	-	28	4	4	-	-	-	-	-	-	2:64696674:C:T	MODIFIER	SERTAD2	2:64647675:TA:T	MODIFIER	SERTAD2	2:64652729:G:A	MODIFIER	SERTAD2
QTL_MCH	2:67956501-69108406	41	-	-	-	-	2:68508513:A:G	MODIFIER	APLF	-	-	-	-	-	-	-	-	-	-	-	-
QTL_MCH	2:69714430-70714430	-	-	-	1	1	-	-	-	-	-	-	-	-	-	2:70214430:T:C	MODERATE	TIA1	2:70214430:T:C	MODERATE	TIA1
QTL_MCH	2:70745856-71951390	38	-	-	62	14	2:71342248:T:C	MODIFIER	ZNF638	-	-	-	-	-	-	2:71391469:T:C	MODIFIER	ZNF638	2:71331977:T:G	MODIFIER	ZNF638
QTL_MCH	2:73851409-75229189	10	-	-	63	41	2:74455385:C:T	MODIFIER	INO80B	-	-	-	-	-	-	2:74551018:T:C	MODIFIER	LOXL3	2:74697380:T:G	MODIFIER	-
QTL_MCH	2:8054103-9126062	-	-	19	2	1	-	-	-	-	-	-	2:8616053:C:T	MODIFIER	-	2:8616053:C:T	MODIFIER	-	2:8616053:C:T	MODIFIER	-
QTL_MCH	2:86114463-87331882	-	-	-	15	14	-	-	-	-	-	-	-	-	-	2:86765214:T:TAA	MODIFIER	RMND5A	2:86760864:G:A	MODIFIER	RMND5A
QTL_MCH	2:9582551-10622732	-	-	-	17	14	-	-	-	-	-	-	-	-	-	2:10122732:G:A	MODIFIER	RRM2	2:10122732:G:A	MODIFIER	RRM2
QTL_MCH	2:99460345-100719272	-	-	-	50	46	-	-	-	-	-	-	-	-	-	2:100155651:C:T	MODIFIER	AFF3	2:100148615:G:A	MODIFIER	AFF3
QTL_MCH	3:100691283-102336623	-	-	-	31	60	-	-	-	-	-	-	-	-	-	3:101417558:G:C	MODIFIER	SENP7	3:101496512:T:C	MODIFIER	SENP7
QTL_MCH	3:121125293-123064248	-	-	-	97	66	-	-	-	-	-	-	-	-	-	3:122440993:G:A	MODIFIER	KPNA1	3:122364293:C:T	MODIFIER	MIX23
QTL_MCH	3:124719209-126766126	-	-	-	11	11	-	-	-	-	-	-	-	-	-	3:126185845:G:A	MODIFIER	ALDH1L1-AS2	3:126185845:G:A	MODIFIER	ALDH1L1-AS2
QTL_MCH	3:127508909-129775790	2	-	-	27	1	3:128603774:G:A	MODIFIER	-	-	-	-	-	-	-	3:128647208:A:T	MODIFIER	RPN1	3:128603774:G:A	MODIFIER	-
QTL_MCH	3:131479096-134410518	10	5	25	1	8	3:133768156:C:T	LOW	TF	3:133771490:A:C	MODIFIER	TF	3:133761614:T:A	MODIFIER	TF	3:133757925:C:T	MODERATE	TF	3:133762654:G:T	MODIFIER	TF
QTL_MCH	3:140814639-143573973	46	109	51	18	6	3:142471259:T:C	MODIFIER	ATR	3:142635435:CA:C	MODIFIER	PLS1	3:142509060:T:C	MODIFIER	ATR	3:142576526:C:A	MODIFIER	ATR	3:142576526:C:A	MODIFIER	ATR
QTL_MCH	3:148481111-149651844	-	-	-	15	19	-	-	-	-	-	-	-	-	-	3:148991372:G:C	MODIFIER	GYG1	3:148997107:T:C	MODIFIER	GYG1
QTL_MCH	3:16165469-17610314	-	22	16	1	5	-	-	-	3:16884407:G:C	MODIFIER	PLCL2	3:16898659:G:T	MODIFIER	PLCL2	3:16929446:A:G	MODIFIER	PLCL2	3:16890867:A:G	MODIFIER	PLCL2
QTL_MCH	3:169241528-170381779	-	-	17	16	13	-	-	-	-	-	-	3:169759718:A:G	MODIFIER	TERC	3:169774313:C:T	LOW	MYNN	3:169768720:G:A	MODIFIER	ACTRT3
QTL_MCH	3:171097100-173076710	-	-	-	95	6	-	-	-	-	-	-	-	-	-	3:172076680:AATT:A	MODIFIER	FNDC3B	3:172065756:G:A	MODIFIER	FNDC3B
QTL_MCH	3:176485287-177710869	-	-	-	36	29	-	-	-	-	-	-	-	-	-	3:177187166:C:CA	MODIFIER	TBL1XR1	3:177187166:C:CA	MODIFIER	TBL1XR1
QTL_MCH	3:178111532-179897471	-	-	22	8	10	-	-	-	-	-	-	3:179193641:C:T	MODIFIER	PIK3CA	3:179050223:A:G	MODIFIER	ZMAT3	3:179095261:A:G	MODIFIER	Y_RNA
QTL_MCH	3:182260745-184872454	-	-	-	71	42	-	-	-	-	-	-	-	-	-	3:182857563:T:TA	MODIFIER	ATP11B	3:182857563:T:TA	MODIFIER	ATP11B
QTL_MCH	3:185272452-186320218	-	-	-	70	62	-	-	-	-	-	-	-	-	-	3:185806293:A:G	MODIFIER	IGF2BP2	3:185806293:A:G	MODIFIER	IGF2BP2
QTL_MCH	3:194909980-197076173	13	9	3	2	2	3:196059618:T:A	MODIFIER	TFRC	3:196195699:C:G	MODIFIER	ZDHHC19	3:196184704:A:AT	MODIFIER	-	3:196107486:G:C	MODIFIER	-	3:196191093:C:T	MODIFIER	-
QTL_MCH	3:19550199-20891376	-	-	13	1	1	-	-	-	-	-	-	3:20063934:A:G	MODIFIER	KAT2B	3:20064181:A:G	MODIFIER	KAT2B	3:20064181:A:G	MODIFIER	KAT2B
QTL_MCH	3:23732061-24996776	4	6	2	2	1	3:24299785:A:T	MODIFIER	THRB	3:24309320:A:G	MODIFIER	THRB	3:24293020:T:TTTTG	MODIFIER	THRB	3:24306309:T:C	MODIFIER	THRB	3:24306309:T:C	MODIFIER	THRB
QTL_MCH	3:37473511-38789577	-	-	-	5	6	-	-	-	-	-	-	-	-	-	3:38142530:A:G	MODIFIER	MYD88	3:38142530:A:G	MODIFIER	MYD88
QTL_MCH	3:45471202-53624819	-	-	-	106	1	-	-	-	-	-	-	-	-	-	3:49354653:ATTTTTTT:A	MODIFIER	GPX1	3:49546810:A:G	MODIFIER	BSN-DT
QTL_MCH	3:56136392-57242880	-	-	-	27	20	-	-	-	-	-	-	-	-	-	3:56702914:G:T	MODIFIER	-	3:56703240:T:C	MODIFIER	-
QTL_MCH	3:65720525-67875857	-	-	-	6	7	-	-	-	-	-	-	-	-	-	3:66457018:A:G	MODIFIER	LRIG1	3:66360790:G:A	MODIFIER	SLC25A26
QTL_MCH	3:68534076-69534076	-	-	-	20	-	-	-	-	-	-	-	-	-	-	3:69034076:G:A	MODIFIER	TMF1	-	-	-
QTL_MCH	3:70699242-72789075	-	-	2	2	2	-	-	-	-	-	-	3:72289075:T:C	MODIFIER	-	3:71207158:C:T	MODIFIER	FOXP1	3:71207158:C:T	MODIFIER	FOXP1
QTL_MCH	3:87236960-88819264	-	-	-	223	205	-	-	-	-	-	-	-	-	-	3:88083829:T:G	MODIFIER	ZNF654	3:88083829:T:G	MODIFIER	ZNF654
QTL_MCH	4:101977892-103071512	-	-	-	73	53	-	-	-	-	-	-	-	-	-	4:102480566:A:G	MODIFIER	-	4:102480566:A:G	MODIFIER	-
QTL_MCH	4:104051238-106004720	-	-	-	1	1	-	-	-	-	-	-	-	-	-	4:104884951:A:T	MODIFIER	-	4:104884951:A:T	MODIFIER	-
QTL_MCH	4:121239866-123185018	-	-	51	18	21	-	-	-	-	-	-	4:121870446:G:C	MODIFIER	BBS7	4:121825130:TC:T	MODIFIER	BBS7	4:121849522:G:C	MODIFIER	BBS7
QTL_MCH	4:123312150-124323084	-	-	-	58	-	-	-	-	-	-	-	-	-	-	4:123823084:G:A	MODIFIER	LINC01091	-	-	-
QTL_MCH	4:126831210-129163476	-	-	-	17	14	-	-	-	-	-	-	-	-	-	4:128046010:C:T	MODIFIER	-	4:128046010:C:T	MODIFIER	-
QTL_MCH	4:143097151-146061971	5	-	-	4	5	4:143621738:G:C	MODIFIER	FREM3	-	-	-	-	-	-	4:144104657:T:C	MODIFIER	GYPA	4:144121097:C:G	MODIFIER	GYPA
QTL_MCH	4:14856005-16338821	-	-	-	1	1	-	-	-	-	-	-	-	-	-	4:15601446:G:C	MODIFIER	FBXL5	4:15601446:G:C	MODIFIER	FBXL5
QTL_MCH	4:151888386-153449203	-	-	-	-	63	-	-	-	-	-	-	-	-	-	-	-	-	4:152809288:C:G	MODIFIER	ARFIP1
QTL_MCH	4:38023426-40472379	-	-	58	9	4	-	-	-	-	-	-	4:39332767:T:C	MODIFIER	RFC1	4:39364970:T:C	MODIFIER	RFC1	4:39364970:T:C	MODIFIER	RFC1
QTL_MCH	4:40869314-41897828	-	-	-	28	-	-	-	-	-	-	-	-	-	-	4:41394510:C:T	MODIFIER	RPL12P20	-	-	-
QTL_MCH	4:46087695-47909380	-	129	-	-	55	-	-	-	4:47409380:G:A	MODIFIER	GABRB1	-	-	-	-	-	-	4:46597148:A:G	MODIFIER	-
QTL_MCH	4:47930360-49822616	-	10	-	40	58	-	-	-	4:48564826:A:G	MODIFIER	FRYL	-	-	-	4:48866509:G:A	MODIFIER	OCIAD1	4:48864725:C:T	MODIFIER	OCIAD1
QTL_MCH	4:51296108-52569515	-	-	-	130	107	-	-	-	-	-	-	-	-	-	4:51969213:C:T	MODIFIER	-	4:52044826:T:C	MODIFIER	LINC02480
QTL_MCH	4:53099894-55488452	2	1	24	1	1	4:54542832:T:C	MODIFIER	-	4:54542832:T:C	MODIFIER	-	4:54539781:A:G	MODIFIER	-	4:54542832:T:C	MODIFIER	-	4:54533114:CT:C	MODIFIER	-
QTL_MCH	4:55752379-57407401	-	25	-	2	17	-	-	-	4:56255525:T:A	MODIFIER	CRACD	-	-	-	4:56907401:CTTTTTTTTTT:C	MODIFIER	REST	4:56907401:CTTTTTTTTTT:C	MODIFIER	REST
QTL_MCH	4:67776883-70080932	-	-	-	35	16	-	-	-	-	-	-	-	-	-	4:68732288:A:T	MODIFIER	-	4:68854593:A:G	MODIFIER	-
QTL_MCH	4:70316735-71512709	-	-	-	128	155	-	-	-	-	-	-	-	-	-	4:70942976:G:C	MODIFIER	MOB1B	4:70872109:A:G	MODIFIER	-
QTL_MCH	4:75551114-76992026	-	-	-	6	5	-	-	-	-	-	-	-	-	-	4:76244854:CAT:C	MODIFIER	-	4:76244854:CAT:C	MODIFIER	-
QTL_MCH	4:766178-2471626	14	-	-	-	84	4:1899488:G:A	MODIFIER	NSD2	-	-	-	-	-	-	-	-	-	4:1297270:C:T	MODIFIER	MAEA
QTL_MCH	4:78052216-79460359	-	-	211	43	21	-	-	-	-	-	-	4:78716292:G:A	MODIFIER	-	4:78716663:C:T	MODIFIER	-	4:78716663:C:T	MODIFIER	-
QTL_MCH	4:82299154-83581885	-	-	-	78	71	-	-	-	-	-	-	-	-	-	4:83026404:G:A	MODIFIER	-	4:83019554:G:A	MODIFIER	-
QTL_MCH	4:85927256-88054771	12	60	49	8	4	4:87144274:A:G	MODIFIER	AFF1	4:86898002:C:T	MODIFIER	-	4:87038653:G:A	MODIFIER	AFF1	4:87047646:A:T	MODIFIER	AFF1	4:87047646:A:T	MODIFIER	AFF1
QTL_MCH	4:89321488-90398810	-	-	-	67	51	-	-	-	-	-	-	-	-	-	4:89836121:G:A	MODIFIER	SNCA	4:89836121:G:A	MODIFIER	SNCA
QTL_MCH	4:98146767-100187642	6	-	-	1	1	4:99307860:G:A	MODERATE	ADH1B	-	-	-	-	-	-	4:99318162:T:C	MODERATE	ADH1B	4:99318162:T:C	MODERATE	ADH1B
QTL_MCH	5:10180885-11180885	-	-	-	2	-	-	-	-	-	-	-	-	-	-	5:10680885:G:A	MODIFIER	DAP	-	-	-
QTL_MCH	5:102318506-103850456	-	-	-	31	24	-	-	-	-	-	-	-	-	-	5:103264823:G:A	MODIFIER	MACIR	5:103263627:A:G	MODIFIER	MACIR
QTL_MCH	5:107517899-109933340	-	-	-	70	115	-	-	-	-	-	-	-	-	-	5:109309045:G:T	MODIFIER	-	5:108173305:G:A	MODIFIER	FBXL17
QTL_MCH	5:111197930-112261484	-	-	8	6	3	-	-	-	-	-	-	5:111726186:A:G	MODIFIER	NREP	5:111726186:A:G	MODIFIER	NREP	5:111726186:A:G	MODIFIER	NREP
QTL_MCH	5:115424215-116530129	-	-	-	34	11	-	-	-	-	-	-	-	-	-	5:115995638:A:G	MODIFIER	LVRN	5:115995638:A:G	MODIFIER	LVRN
QTL_MCH	5:118625865-119772732	-	-	-	1	1	-	-	-	-	-	-	-	-	-	5:119269328:C:T	MODIFIER	TNFAIP8	5:119269328:C:T	MODIFIER	TNFAIP8
QTL_MCH	5:138002433-139114290	-	-	-	31	32	-	-	-	-	-	-	-	-	-	5:138534925:G:GA	MODIFIER	ETF1	5:138534925:G:GA	MODIFIER	ETF1
QTL_MCH	5:141555901-142686263	-	-	-	52	58	-	-	-	-	-	-	-	-	-	5:142130696:C:CA	MODIFIER	NDFIP1	5:142121943:C:T	MODIFIER	NDFIP1
QTL_MCH	5:147922047-148922047	-	-	-	90	-	-	-	-	-	-	-	-	-	-	5:148422047:C:CT	MODIFIER	FBXO38	-	-	-
QTL_MCH	5:149494177-150546744	-	-	-	58	-	-	-	-	-	-	-	-	-	-	5:150039625:T:C	MODIFIER	HMGXB3	-	-	-
QTL_MCH	5:153897876-155647537	-	9	12	3	2	-	-	-	5:154655825:GA:G	MODIFIER	-	5:154646913:C:G	MODIFIER	-	5:154654273:TG:T	MODIFIER	-	5:154654273:TG:T	MODIFIER	-
QTL_MCH	5:159658573-160658573	-	-	-	-	4	-	-	-	-	-	-	-	-	-	-	-	-	5:160158573:G:T	MODIFIER	-
QTL_MCH	5:172225262-174612055	-	4	7	2	1	-	-	-	5:172789130:G:A	MODIFIER	-	5:173860760:G:A	MODIFIER	-	5:172767870:C:T	MODIFIER	DUSP1	5:172767870:C:T	MODIFIER	DUSP1
QTL_MCH	5:176801816-178730387	-	-	-	13	12	-	-	-	-	-	-	-	-	-	5:177322927:C:G	MODIFIER	LMAN2	5:178208180:G:T	MODIFIER	PHYKPL
QTL_MCH	5:180122942-181122942	1	-	-	-	-	5:180622942:TG:T	MODIFIER	FLT4	-	-	-	-	-	-	-	-	-	-	-	-
QTL_MCH	5:35654366-36680685	-	-	-	11	14	-	-	-	-	-	-	-	-	-	5:36160566:G:A	MODIFIER	SKP2	5:36160566:G:A	MODIFIER	SKP2
QTL_MCH	5:38770693-39770693	-	-	-	1	1	-	-	-	-	-	-	-	-	-	5:39270693:C:T	MODIFIER	FYB1	5:39270693:C:T	MODIFIER	FYB1
QTL_MCH	5:40129245-41339126	-	-	-	62	52	-	-	-	-	-	-	-	-	-	5:40798520:C:T	MODIFIER	PRKAA1	5:40799438:G:A	MODIFIER	PRKAA1
QTL_MCH	5:43324575-44324575	-	-	-	260	-	-	-	-	-	-	-	-	-	-	5:43824575:A:G	MODIFIER	-	-	-	-
QTL_MCH	5:502505-1877071	5	8	3	1	1	5:1285047:C:T	MODIFIER	TERT	5:1282204:C:A	MODIFIER	TERT	5:1285859:C:A	MODIFIER	TERT	5:1285859:C:A	MODIFIER	TERT	5:1287079:G:A	MODIFIER	TERT
QTL_MCH	5:52266313-53317016	-	-	-	9	9	-	-	-	-	-	-	-	-	-	5:52766313:C:T	MODIFIER	-	5:52792437:G:A	MODIFIER	ITGA1
QTL_MCH	5:59922907-60964871	-	-	-	23	-	-	-	-	-	-	-	-	-	-	5:60422907:A:T	MODIFIER	PDE4D	-	-	-
QTL_MCH	5:67612270-68828717	-	-	-	17	4	-	-	-	-	-	-	-	-	-	5:68289895:C:A	MODIFIER	PIK3R1	5:68288930:A:G	MODIFIER	PIK3R1
QTL_MCH	5:72161491-73348178	-	-	-	95	94	-	-	-	-	-	-	-	-	-	5:72848178:C:T	MODIFIER	TNPO1	5:72848178:C:T	MODIFIER	TNPO1
QTL_MCH	5:7355636-8423570	-	-	-	13	5	-	-	-	-	-	-	-	-	-	5:7855636:T:C	MODIFIER	FASTKD3	5:7869970:C:A	MODIFIER	MTRR
QTL_MCH	5:76033539-77322011	-	-	-	4	4	-	-	-	-	-	-	-	-	-	5:76701084:G:A	MODERATE	IQGAP2	5:76701084:G:A	MODERATE	IQGAP2
QTL_MCH	5:86698546-90204816	5	-	-	1	1	5:89036357:GT:G	MODIFIER	MEF2C-AS1	-	-	-	-	-	-	5:88895818:C:T	MODIFIER	MEF2C-AS1	5:88895818:C:T	MODIFIER	MEF2C-AS1
QTL_MCH	5:90855158-91998701	-	-	-	78	34	-	-	-	-	-	-	-	-	-	5:91386701:GA:G	MODIFIER	ARRDC3	5:91439875:G:A	MODIFIER	ARRDC3-AS1
QTL_MCH	5:95302488-96927552	4	-	44	1	1	5:95937033:G:A	MODIFIER	ELL2	-	-	-	5:96289941:T:A	MODIFIER	-	5:95930909:AT:A	MODIFIER	ELL2	5:96025223:A:T	MODIFIER	-
QTL_MCH	6:10223216-11223216	-	-	-	1	1	-	-	-	-	-	-	-	-	-	6:10723216:A:C	MODIFIER	TMEM14C	6:10723216:A:C	MODIFIER	TMEM14C
QTL_MCH	6:106601035-107624062	-	-	-	16	11	-	-	-	-	-	-	-	-	-	6:107120531:A:T	MODIFIER	-	6:107120531:A:T	MODIFIER	-
QTL_MCH	6:108040429-112173621	5	20	35	12	11	6:109313396:C:T	MODIFIER	CCDC162P	6:109295883:C:T	MODIFIER	CCDC162P	6:109293835:T:G	MODIFIER	CCDC162P	6:109293641:C:T	MODIFIER	CCDC162P	6:109293835:T:G	MODIFIER	CCDC162P
QTL_MCH	6:118309867-119356872	-	-	-	99	5	-	-	-	-	-	-	-	-	-	6:118809867:T:A	MODIFIER	MCM9	6:118809867:T:A	MODIFIER	MCM9
QTL_MCH	6:120860784-123100980	-	-	40	21	16	-	-	-	-	-	-	6:121460788:C:G	MODIFIER	-	6:121466754:GA:G	MODIFIER	-	6:121464945:A:C	MODIFIER	-
QTL_MCH	6:126724283-127996614	-	-	-	90	87	-	-	-	-	-	-	-	-	-	6:127265941:T:C	MODIFIER	RNF146	6:127266770:T:G	MODIFIER	RNF146
QTL_MCH	6:130299871-131636155	-	-	-	26	21	-	-	-	-	-	-	-	-	-	6:131058527:C:T	MODIFIER	EPB41L2	6:131058198:CT:C	MODIFIER	EPB41L2
QTL_MCH	6:133437868-136677752	2	5	7	1	1	6:135106021:T:C	MODIFIER	HBS1L	6:135106021:T:C	MODIFIER	HBS1L	6:135097880:T:C	MODIFIER	HBS1L	6:135097497:C:T	MODIFIER	HBS1L	6:135097494:TTAC:T	MODIFIER	HBS1L
QTL_MCH	6:138844689-141412069	2	1	5	1	4	6:139522055:C:T	MODIFIER	-	6:139519556:A:C	MODIFIER	-	6:139517282:C:A	MODIFIER	-	6:139519556:A:C	MODIFIER	-	6:139517282:C:A	MODIFIER	-
QTL_MCH	6:14567205-17196787	14	16	1	1	2	6:15097569:C:A	MODIFIER	-	6:16294491:C:G	MODIFIER	GMPR	6:16298740:T:G	MODIFIER	ATXN1	6:16280956:C:T	MODIFIER	GMPR	6:16294491:C:G	MODIFIER	GMPR
QTL_MCH	6:151061227-152071938	-	-	-	-	14	-	-	-	-	-	-	-	-	-	-	-	-	6:151571938:T:G	MODIFIER	CCDC170
QTL_MCH	6:160493015-161515565	-	-	-	10	16	-	-	-	-	-	-	-	-	-	6:160996121:T:A	MODIFIER	MAP3K4	6:160996622:G:A	MODIFIER	MAP3K4
QTL_MCH	6:163463187-164611996	3	32	43	1	1	6:164042323:G:A	MODIFIER	-	6:164035684:A:G	MODIFIER	-	6:164037782:CTGAG:C	MODIFIER	-	6:164057356:C:A	MODIFIER	-	6:164042323:G:A	MODIFIER	-
QTL_MCH	6:18290203-19290203	-	-	-	-	65	-	-	-	-	-	-	-	-	-	-	-	-	6:18790203:C:T	MODIFIER	-
QTL_MCH	6:19904788-22306558	-	-	-	1	2	-	-	-	-	-	-	-	-	-	6:21722685:T:C	MODIFIER	CASC15	6:21722739:A:C	MODIFIER	CASC15
QTL_MCH	6:2254560-3927849	-	-	-	35	33	-	-	-	-	-	-	-	-	-	6:3366901:T:C	MODIFIER	SLC22A23	6:3423313:T:G	MODIFIER	SLC22A23
QTL_MCH	6:23599254-37904923	5	3	40	1	1	6:26104404:T:G	MODIFIER	H1-6	6:26090951:C:G	MODERATE	HFE	6:26104404:T:G	MODIFIER	H1-6	6:26092913:G:A	MODERATE	HFE	6:26118309:CTCAAAGATCAGTTTGG:C	MODIFIER	H2BC4
QTL_MCH	6:41016597-44757254	9	4	1	1	1	6:41911069:A:G	MODIFIER	MED20	6:41953503:G:T	MODIFIER	CCND3	6:41957421:G:A	MODIFIER	CCND3	6:41988615:C:G	MODIFIER	CCND3	6:41924719:G:A	MODIFIER	BYSL
QTL_MCH	6:4202889-5244495	-	-	-	54	54	-	-	-	-	-	-	-	-	-	6:4718128:G:A	MODIFIER	-	6:4718128:G:A	MODIFIER	-
QTL_MCH	6:52239150-53376000	-	-	-	68	51	-	-	-	-	-	-	-	-	-	6:52798089:G:T	MODIFIER	GSTA1	6:52798089:G:T	MODIFIER	GSTA1
QTL_MCH	6:55058919-56070161	-	-	-	-	13	-	-	-	-	-	-	-	-	-	-	-	-	6:55560335:G:A	MODIFIER	HMGCLL1
QTL_MCH	6:57504126-58904840	-	-	-	-	41	-	-	-	-	-	-	-	-	-	-	-	-	6:58208436:A:G	MODIFIER	-
QTL_MCH	6:6203198-8570452	-	-	-	103	86	-	-	-	-	-	-	-	-	-	6:7729381:C:T	MODIFIER	BMP6	6:8001745:G:A	MODIFIER	-
QTL_MCH	6:86797461-87830150	-	-	-	-	127	-	-	-	-	-	-	-	-	-	-	-	-	6:87315325:A:G	MODIFIER	GJB7
QTL_MCH	6:89598633-90825422	-	-	-	36	28	-	-	-	-	-	-	-	-	-	6:90277793:C:G	MODIFIER	BACH2	6:90272668:T:C	MODIFIER	BACH2
QTL_MCH	6:93109-1165392	-	-	-	17	16	-	-	-	-	-	-	-	-	-	6:612801:C:CT	MODIFIER	EXOC2	6:626835:C:T	MODIFIER	EXOC2
QTL_MCH	6:97601925-98643746	-	-	-	-	16	-	-	-	-	-	-	-	-	-	-	-	-	6:98128347:G:A	MODIFIER	-
QTL_MCH	6:99984152-100996770	-	-	-	6	7	-	-	-	-	-	-	-	-	-	6:100484152:C:T	MODIFIER	-	6:100484152:C:T	MODIFIER	-
QTL_MCH	7:103636345-104671723	-	-	-	53	21	-	-	-	-	-	-	-	-	-	7:104171723:G:A	MODIFIER	ORC5	7:104142007:C:T	MODIFIER	ORC5
QTL_MCH	7:124247889-125607898	-	-	-	64	63	-	-	-	-	-	-	-	-	-	7:124885463:C:T	MODIFIER	POT1	7:124921736:T:G	MODIFIER	POT1
QTL_MCH	7:126805456-127917704	-	-	-	87	77	-	-	-	-	-	-	-	-	-	7:127360645:A:G	MODIFIER	-	7:127364078:C:T	MODIFIER	-
QTL_MCH	7:129291689-131557307	-	-	-	217	206	-	-	-	-	-	-	-	-	-	7:129961596:G:A	MODIFIER	UBE2H-DT	7:129963039:A:G	MODIFIER	UBE2H-DT
QTL_MCH	7:135100202-136213346	-	-	-	14	13	-	-	-	-	-	-	-	-	-	7:135659463:C:A	MODIFIER	STMP1	7:135659463:C:A	MODIFIER	STMP1
QTL_MCH	7:139512547-140724017	-	-	-	18	13	-	-	-	-	-	-	-	-	-	7:140224017:C:A	MODIFIER	-	7:140019639:C:G	MODIFIER	PARP12
QTL_MCH	7:148163661-150206135	-	-	-	4	6	-	-	-	-	-	-	-	-	-	7:149564734:C:A	MODIFIER	ZNF767P	7:149564734:C:A	MODIFIER	ZNF767P
QTL_MCH	7:150544968-151576479	-	-	-	-	1	-	-	-	-	-	-	-	-	-	-	-	-	7:151055521:T:G	MODIFIER	CDK5
QTL_MCH	7:16146876-18778759	-	-	-	15	13	-	-	-	-	-	-	-	-	-	7:17774381:C:G	MODIFIER	-	7:17774381:C:G	MODIFIER	-
QTL_MCH	7:22172838-23197265	-	-	16	-	9	-	-	-	-	-	-	7:22691338:C:T	MODIFIER	STEAP1B	-	-	-	7:22697265:G:A	MODIFIER	STEAP1B
QTL_MCH	7:26030640-27771021	-	-	-	3	3	-	-	-	-	-	-	-	-	-	7:27168661:C:T	MODIFIER	HOXA9	7:27168661:C:T	MODIFIER	HOXA9
QTL_MCH	7:29954406-30954406	-	-	-	12	10	-	-	-	-	-	-	-	-	-	7:30454406:T:A	MODIFIER	NOD1	7:30454406:T:A	MODIFIER	NOD1
QTL_MCH	7:32320142-33614835	-	-	-	7	7	-	-	-	-	-	-	-	-	-	7:32895822:C:A	MODIFIER	KBTBD2	7:32868523:C:G	MODIFIER	KBTBD2
QTL_MCH	7:35816180-36954956	-	-	-	27	28	-	-	-	-	-	-	-	-	-	7:36316180:GA:G	MODIFIER	-	7:36452603:C:T	MODIFIER	ANLN
QTL_MCH	7:43081187-45446247	-	31	-	8	9	-	-	-	7:44811812:A:T	MODIFIER	PPIA	-	-	-	7:44833301:T:C	MODIFIER	H2AZ2	7:44854074:G:A	MODIFIER	H2AZ2-DT
QTL_MCH	7:4550802-6563320	4	-	-	3	3	7:5191997:G:A	MODIFIER	WIPI2	-	-	-	-	-	-	7:5194731:G:T	MODIFIER	WIPI2	7:5195334:A:T	MODIFIER	WIPI2
QTL_MCH	7:47092358-48100623	-	-	-	6	5	-	-	-	-	-	-	-	-	-	7:47594213:T:C	MODIFIER	-	7:47594213:T:C	MODIFIER	-
QTL_MCH	7:49826133-51315003	3	2	1	1	2	7:50360284:G:A	MODIFIER	IKZF1	7:50360284:G:A	MODIFIER	IKZF1	7:50360284:G:A	MODIFIER	IKZF1	7:50360284:G:A	MODIFIER	IKZF1	7:50360336:A:G	MODIFIER	IKZF1
QTL_MCH	7:541404-1579077	-	-	-	13	15	-	-	-	-	-	-	-	-	-	7:1067345:T:C	MODIFIER	C7orf50	7:1067345:T:C	MODIFIER	C7orf50
QTL_MCH	7:69042915-70615992	-	-	-	81	158	-	-	-	-	-	-	-	-	-	7:69753351:T:C	MODIFIER	AUTS2	7:69560024:T:C	MODIFIER	-
QTL_MCH	7:72239388-74081624	-	-	-	3	46	-	-	-	-	-	-	-	-	-	7:72739388:G:A	MODIFIER	TYW1B	7:72946624:G:T	MODIFIER	POM121
QTL_MCH	7:80168404-81200983	-	-	-	18	18	-	-	-	-	-	-	-	-	-	7:80675296:A:G	MODIFIER	CD36	7:80676955:G:A	MODIFIER	CD36
QTL_MCH	7:91968297-93612637	20	2	8	1	2	7:92659636:C:A	MODIFIER	CDK6	7:93006726:C:T	MODIFIER	-	7:93006726:C:T	MODIFIER	-	7:93053295:G:A	MODIFIER	-	7:93053295:G:A	MODIFIER	-
QTL_MCH	7:98252404-102376743	3	3	6	1	1	7:100642673:A:G	MODIFIER	TFR2	7:100627013:C:CTG	MODIFIER	TFR2	7:100642673:A:G	MODIFIER	TFR2	7:100642673:A:G	MODIFIER	TFR2	7:100632717:TA:T	MODIFIER	TFR2
QTL_MCH	8:101689792-102989171	-	-	45	18	16	-	-	-	-	-	-	8:102422334:AAAG:A	MODIFIER	-	8:102282542:C:G	MODIFIER	UBR5	8:102341502:C:T	MODIFIER	UBR5
QTL_MCH	8:106881455-107997104	-	-	-	29	26	-	-	-	-	-	-	-	-	-	8:107405173:C:T	MODIFIER	ANGPT1	8:107409719:C:CT	MODIFIER	ANGPT1
QTL_MCH	8:122508183-123538981	-	-	-	21	16	-	-	-	-	-	-	-	-	-	8:123008183:T:A	MODIFIER	DERL1	8:123015061:A:G	MODIFIER	DERL1
QTL_MCH	8:124935066-126011281	-	-	-	1	1	-	-	-	-	-	-	-	-	-	8:125494452:G:A	MODIFIER	-	8:125494452:G:A	MODIFIER	-
QTL_MCH	8:127360637-128711936	-	-	-	6	3	-	-	-	-	-	-	-	-	-	8:127960475:A:G	MODIFIER	PVT1	8:127960475:A:G	MODIFIER	PVT1
QTL_MCH	8:128936163-130830476	-	-	17	23	3	-	-	-	-	-	-	8:129576706:G:T	MODIFIER	CCDC26	8:129592317:G:A	MODIFIER	CCDC26	8:129592317:G:A	MODIFIER	CCDC26
QTL_MCH	8:133943314-135282084	-	-	-	26	24	-	-	-	-	-	-	-	-	-	8:134640328:G:A	MODIFIER	ZFAT	8:134640328:G:A	MODIFIER	ZFAT
QTL_MCH	8:139958106-141521242	-	-	-	1	1	-	-	-	-	-	-	-	-	-	8:140618442:C:T	MODIFIER	AGO2	8:140618442:C:T	MODIFIER	AGO2
QTL_MCH	8:142727425-144729894	-	-	-	38	37	-	-	-	-	-	-	-	-	-	8:144081650:CA:C	MODIFIER	GPAA1	8:144081650:CA:C	MODIFIER	GPAA1
QTL_MCH	8:17882187-18934080	-	-	-	8	14	-	-	-	-	-	-	-	-	-	8:18415125:T:C	MODIFIER	-	8:18415125:T:C	MODIFIER	-
QTL_MCH	8:21257096-24191947	1	4	17	1	2	8:23641473:ATTT:A	MODIFIER	-	8:21992055:C:T	MODIFIER	XPO7	8:21922426:C:G	MODIFIER	XPO7	8:21934261:C:T	MODIFIER	XPO7	8:21922426:C:G	MODIFIER	XPO7
QTL_MCH	8:25779616-26924915	-	-	-	11	7	-	-	-	-	-	-	-	-	-	8:26411896:C:T	MODIFIER	BNIP3L	8:26393390:C:A	MODIFIER	BNIP3L
QTL_MCH	8:27260461-28274113	-	-	-	-	6	-	-	-	-	-	-	-	-	-	-	-	-	8:27774113:G:A	MODIFIER	ESCO2
QTL_MCH	8:29878913-31192865	-	-	42	6	6	-	-	-	-	-	-	8:30427575:G:C	MODIFIER	RBPMS	8:30421937:A:G	MODIFIER	RBPMS	8:30422400:T:C	MODIFIER	RBPMS
QTL_MCH	8:46074653-48472876	-	-	-	5	2	-	-	-	-	-	-	-	-	-	8:47972876:T:A	MODERATE	MCM4	8:47972876:T:A	MODERATE	MCM4
QTL_MCH	8:55372574-56372574	-	-	-	-	1	-	-	-	-	-	-	-	-	-	-	-	-	8:55872574:G:T	MODIFIER	-
QTL_MCH	8:60138547-61337102	-	-	-	28	13	-	-	-	-	-	-	-	-	-	8:60644554:GT:G	MODIFIER	-	8:60733792:C:CA	MODIFIER	CHD7
QTL_MCH	8:65049046-66548241	-	-	-	71	50	-	-	-	-	-	-	-	-	-	8:65949503:C:T	MODIFIER	-	8:65949503:C:T	MODIFIER	-
QTL_MCH	8:7730708-9792236	-	-	-	9	3	-	-	-	-	-	-	-	-	-	8:9005549:C:G	MODIFIER	ERI1	8:9005549:C:G	MODIFIER	ERI1
QTL_MCH	8:80296996-81407938	-	-	-	39	24	-	-	-	-	-	-	-	-	-	8:80907938:G:A	MODIFIER	-	8:80876186:C:T	MODIFIER	ZNF704
QTL_MCH	8:90402334-91402334	31	-	-	-	-	8:90902334:C:T	MODIFIER	NECAB1	-	-	-	-	-	-	-	-	-	-	-	-
QTL_MCH	8:97086100-101239686	-	-	2	24	12	-	-	-	-	-	-	8:100719433:G:C	MODIFIER	PABPC1	8:97652425:G:A	MODIFIER	MTDH	8:97663691:G:GT	MODIFIER	MTDH
QTL_MCH	8:9883901-12537964	-	-	-	49	35	-	-	-	-	-	-	-	-	-	8:10807934:C:A	MODIFIER	PINX1	8:10807934:C:A	MODIFIER	PINX1
QTL_MCH	9:101033991-102117725	-	-	-	6	3	-	-	-	-	-	-	-	-	-	9:101551171:C:G	MODIFIER	RNF20	9:101551171:C:G	MODIFIER	RNF20
QTL_MCH	9:109752447-110780495	-	-	-	5	5	-	-	-	-	-	-	-	-	-	9:110261242:G:A	MODIFIER	TXN	9:110260912:G:GCTC	MODIFIER	TXN
QTL_MCH	9:111267954-113972096	-	-	25	2	9	-	-	-	-	-	-	9:112073199:T:C	MODIFIER	SUSD1	9:113152303:C:T	MODIFIER	SLC31A2	9:112077047:A:G	MODIFIER	SUSD1
QTL_MCH	9:125417869-126484333	-	-	-	78	-	-	-	-	-	-	-	-	-	-	9:125967088:CA:C	MODIFIER	PBX3	-	-	-
QTL_MCH	9:126928531-128027735	-	-	-	18	16	-	-	-	-	-	-	-	-	-	9:127469620:G:GA	MODIFIER	LRSAM1	9:127469620:G:GA	MODIFIER	LRSAM1
QTL_MCH	9:132299918-134728177	10	-	16	11	8	9:132989160:G:A	MODERATE	GFI1B	-	-	-	9:133256028:C:T	MODERATE	ABO	9:133255801:C:T	LOW	ABO	9:133256028:C:T	MODERATE	ABO
QTL_MCH	9:135700434-137775087	4	-	18	1	1	9:137208307:C:T	MODIFIER	NDOR1	-	-	-	9:137205865:C:G	MODERATE	NDOR1	9:137205865:C:G	MODERATE	NDOR1	9:137205865:C:G	MODERATE	NDOR1
QTL_MCH	9:18710100-19949890	-	-	-	10	9	-	-	-	-	-	-	-	-	-	9:19390006:A:G	MODIFIER	-	9:19372992:G:A	MODIFIER	RPS6
QTL_MCH	9:20237848-21519124	-	-	-	53	43	-	-	-	-	-	-	-	-	-	9:20805271:T:G	MODIFIER	FOCAD	9:20805271:T:G	MODIFIER	FOCAD
QTL_MCH	9:2122121-3122278	-	-	-	2	2	-	-	-	-	-	-	-	-	-	9:2622134:C:T	MODIFIER	VLDLR	9:2622134:C:T	MODIFIER	VLDLR
QTL_MCH	9:33258676-36228022	-	-	-	4	2	-	-	-	-	-	-	-	-	-	9:34116085:T:C	MODIFIER	DCAF12	9:34130437:G:A	MODIFIER	DCAF12
QTL_MCH	9:4090113-5770603	6	8	9	3	1	9:4855858:A:C	MODIFIER	RCL1	9:4856877:G:A	MODIFIER	RCL1	9:4844704:T:C	MODIFIER	RCL1	9:4852599:A:G	MODIFIER	RCL1	9:4852599:A:G	MODIFIER	RCL1
QTL_MCH	9:77408098-78532144	-	-	-	27	-	-	-	-	-	-	-	-	-	-	9:77949791:A:T	MODIFIER	GNAQ	-	-	-
QTL_MCH	9:81067319-83277556	-	-	-	6	2	-	-	-	-	-	-	-	-	-	9:82513603:T:G	MODIFIER	-	9:82515055:G:C	MODIFIER	-
QTL_MCH	9:86216222-87256828	-	-	-	26	26	-	-	-	-	-	-	-	-	-	9:86743193:A:AT	MODIFIER	-	9:86718666:C:T	MODIFIER	-
QTL_MCH	9:95824808-96992112	-	-	-	139	116	-	-	-	-	-	-	-	-	-	9:96362875:T:G	MODIFIER	SLC35D2	9:96403288:G:A	MODIFIER	ZNF367
QTL_MCH	9:97414406-98641897	-	-	-	16	14	-	-	-	-	-	-	-	-	-	9:97991126:C:CT	MODIFIER	ANP32B	9:98031425:G:A	MODIFIER	RNU6-918P
QTL_MCHC	10:102331636-103776197	-	-	-	176	193	-	-	-	-	-	-	-	-	-	10:102973239:T:C	MODIFIER	CNNM2	10:102973239:T:C	MODIFIER	CNNM2
QTL_MCHC	10:109409481-110668310	-	-	-	18	11	-	-	-	-	-	-	-	-	-	10:110082730:G:A	MODIFIER	ADD3	10:110082730:G:A	MODIFIER	ADD3
QTL_MCHC	10:122349767-123452116	-	-	-	-	9	-	-	-	-	-	-	-	-	-	-	-	-	10:122934071:G:T	MODIFIER	C10orf88
QTL_MCHC	10:24409758-25434438	-	-	-	13	12	-	-	-	-	-	-	-	-	-	10:24934438:G:C	MODIFIER	PRTFDC1	10:24922362:C:T	MODIFIER	PRTFDC1
QTL_MCHC	10:44397007-45996776	-	-	-	455	11	-	-	-	-	-	-	-	-	-	10:45496776:T:A	MODIFIER	MARCHF8	10:45496776:T:A	MODIFIER	MARCHF8
QTL_MCHC	10:48502665-49716128	-	-	-	22	22	-	-	-	-	-	-	-	-	-	10:49044213:C:T	MODIFIER	VSTM4	10:49044213:C:T	MODIFIER	VSTM4
QTL_MCHC	10:62618358-64068112	-	-	-	104	183	-	-	-	-	-	-	-	-	-	10:63157573:AT:A	MODIFIER	NRBF2	10:63156271:T:A	MODIFIER	NRBF2
QTL_MCHC	10:6414751-7420661	-	-	-	-	5	-	-	-	-	-	-	-	-	-	-	-	-	10:6917594:G:C	MODIFIER	-
QTL_MCHC	10:88728493-89754304	-	-	-	11	5	-	-	-	-	-	-	-	-	-	10:89243170:C:T	MODIFIER	LIPA	10:89250722:A:C	MODIFIER	LIPA
QTL_MCHC	10:98986305-99999847	-	-	-	-	25	-	-	-	-	-	-	-	-	-	-	-	-	10:99493695:A:G	MODIFIER	-
QTL_MCHC	11:100048389-101497489	-	-	-	18	15	-	-	-	-	-	-	-	-	-	11:100606300:A:G	MODIFIER	-	11:100606300:A:G	MODIFIER	-
QTL_MCHC	11:116148641-117704850	-	5	2	2	1	-	-	-	11:116752497:TA:T	MODIFIER	BUD13	11:116791863:C:T	MODIFIER	APOA5	11:116778201:G:C	MODIFIER	ZPR1	11:116778201:G:C	MODIFIER	ZPR1
QTL_MCHC	11:118593620-119797660	-	-	-	34	4	-	-	-	-	-	-	-	-	-	11:119260223:CT:C	MODIFIER	CBL	11:119097048:T:C	MODERATE	DPAGT1
QTL_MCHC	11:122377803-123632334	6	10	28	15	8	11:123090076:T:C	MODIFIER	CLMP	11:123075200:A:C	MODIFIER	CLMP	11:123068632:T:C	MODIFIER	CLMP	11:123078837:C:G	MODIFIER	CLMP	11:123062424:T:C	MODIFIER	HSPA8
QTL_MCHC	11:15713027-17301098	-	-	-	39	9	-	-	-	-	-	-	-	-	-	11:16767458:G:C	MODIFIER	-	11:16602359:C:G	MODIFIER	SOX6
QTL_MCHC	11:1797163-6908755	2	-	-	1	1	11:5096936:C:T	MODIFIER	OR52E3P	-	-	-	-	-	-	11:5225678:C:G	MODERATE	HBB	11:4933885:C:T	MODIFIER	MMP26
QTL_MCHC	11:1-783438	27	-	12	-	19	11:264363:A:G	MODIFIER	-	-	-	-	11:199256:G:A	MODIFIER	ODF3	-	-	-	11:261414:G:A	MODIFIER	-
QTL_MCHC	11:46753513-47753513	-	-	-	35	-	-	-	-	-	-	-	-	-	-	11:47253513:G:A	MODIFIER	NR1H3	-	-	-
QTL_MCHC	11:57153985-58387519	-	-	-	54	60	-	-	-	-	-	-	-	-	-	11:57665855:C:T	MODIFIER	ZDHHC5	11:57717108:G:A	MODIFIER	TMX2
QTL_MCHC	11:61270057-62411282	-	-	55	6	1	-	-	-	-	-	-	11:61902136:G:A	MODIFIER	RAB3IL1	11:61814184:G:A	MODIFIER	FADS1	11:61814184:G:A	MODIFIER	FADS1
QTL_MCHC	11:65081592-66287031	-	-	-	1	1	-	-	-	-	-	-	-	-	-	11:65583893:G:A	MODIFIER	EHBP1L1	11:65583893:G:A	MODIFIER	EHBP1L1
QTL_MCHC	11:85612282-86649263	-	-	-	12	11	-	-	-	-	-	-	-	-	-	11:86147455:G:T	MODIFIER	-	11:86112282:C:T	MODIFIER	-
QTL_MCHC	11:9056626-10789790	-	-	-	2	2	-	-	-	-	-	-	-	-	-	11:9748015:C:G	MODERATE	SWAP70	11:9748015:C:G	MODERATE	SWAP70
QTL_MCHC	12:108911098-113650661	-	-	3	155	1	-	-	-	-	-	-	12:111803962:G:A	MODERATE	ALDH2	12:112543767:G:A	MODIFIER	-	12:111803962:G:A	MODERATE	ALDH2
QTL_MCHC	12:120494499-121494499	-	-	-	81	-	-	-	-	-	-	-	-	-	-	12:120994499:T:G	MODIFIER	HNF1A	-	-	-
QTL_MCHC	12:121585762-123344554	-	-	-	86	126	-	-	-	-	-	-	-	-	-	12:122458684:C:T	MODIFIER	-	12:122458684:C:T	MODIFIER	-
QTL_MCHC	12:123519256-124610948	-	-	-	4	4	-	-	-	-	-	-	-	-	-	12:124022084:T:C	MODIFIER	RFLNA	12:124022084:T:C	MODIFIER	RFLNA
QTL_MCHC	12:132122003-133240542	-	-	-	30	29	-	-	-	-	-	-	-	-	-	12:132723234:A:G	MODIFIER	ANKLE2	12:132723234:A:G	MODIFIER	ANKLE2
QTL_MCHC	12:26386930-27437617	-	-	-	19	11	-	-	-	-	-	-	-	-	-	12:26937617:A:C	MODIFIER	INTS13	12:26937617:A:C	MODIFIER	INTS13
QTL_MCHC	12:3713686-4725142	-	-	-	16	14	-	-	-	-	-	-	-	-	-	12:4223185:A:G	MODIFIER	-	12:4222481:C:G	MODIFIER	-
QTL_MCHC	12:40057240-41057240	-	-	-	1	-	-	-	-	-	-	-	-	-	-	12:40557240:G:A	MODIFIER	MUC19	-	-	-
QTL_MCHC	12:47259627-48321050	-	-	-	22	22	-	-	-	-	-	-	-	-	-	12:47759627:G:A	MODIFIER	RAPGEF3	12:47759627:G:A	MODIFIER	RAPGEF3
QTL_MCHC	12:49676344-51611111	-	-	-	88	95	-	-	-	-	-	-	-	-	-	12:50504945:G:A	MODIFIER	DIP2B	12:50679740:G:A	MODIFIER	DIP2B
QTL_MCHC	12:53705482-54855409	-	-	-	8	7	-	-	-	-	-	-	-	-	-	12:54304624:G:A	MODIFIER	NFE2	12:54304624:G:A	MODIFIER	NFE2
QTL_MCHC	12:55888899-57958110	-	-	-	74	12	-	-	-	-	-	-	-	-	-	12:56393049:C:T	MODIFIER	-	12:56471554:A:G	MODERATE	GLS2
QTL_MCHC	12:6339663-8533257	-	-	63	35	11	-	-	-	-	-	-	12:6964642:G:T	MODIFIER	PHB2	12:8026290:T:G	MODIFIER	-	12:6976009:G:A	MODIFIER	EMG1
QTL_MCHC	12:92864542-93897457	-	-	-	10	6	-	-	-	-	-	-	-	-	-	12:93364542:A:AT	MODIFIER	-	12:93377448:T:C	MODIFIER	NUDT4
QTL_MCHC	13:112665822-113720766	-	-	-	4	4	-	-	-	-	-	-	-	-	-	13:113204475:C:T	MODIFIER	PCID2	13:113198721:A:G	MODIFIER	PCID2
QTL_MCHC	13:40343278-41478593	-	-	-	-	53	-	-	-	-	-	-	-	-	-	-	-	-	13:40940299:C:CAGA	MODIFIER	ELF1
QTL_MCHC	14:22513195-23530112	-	-	-	4	4	-	-	-	-	-	-	-	-	-	14:23025068:A:G	MODIFIER	PSMB5	14:23025839:T:C	MODIFIER	PSMB5
QTL_MCHC	14:49994200-50994200	-	-	-	12	1	-	-	-	-	-	-	-	-	-	14:50494200:G:A	MODIFIER	MAP4K5	14:50494200:G:A	MODIFIER	MAP4K5
QTL_MCHC	14:57676650-59104856	-	-	-	59	19	-	-	-	-	-	-	-	-	-	14:58317737:A:G	MODIFIER	ARID4A	14:58352508:C:T	MODIFIER	ARID4A
QTL_MCHC	14:63879506-65686168	-	25	30	1	7	-	-	-	14:65012230:T:G	MODIFIER	FNTB	14:65071386:C:T	MODIFIER	MAX	14:65020976:T:C	MODIFIER	FNTB	14:65033191:T:G	MODIFIER	FNTB
QTL_MCHC	14:69361693-70388141	-	-	-	6	1	-	-	-	-	-	-	-	-	-	14:69861693:A:T	MODIFIER	SMOC1	14:69888141:A:C	MODIFIER	SMOC1
QTL_MCHC	14:72534502-75406308	-	-	-	1	1	-	-	-	-	-	-	-	-	-	14:73751866:C:T	MODIFIER	MIDEAS	14:73751866:C:T	MODIFIER	MIDEAS
QTL_MCHC	14:80702363-81770732	-	-	-	50	-	-	-	-	-	-	-	-	-	-	14:81270732:A:C	MODERATE	STON2	-	-	-
QTL_MCHC	15:39453553-40590240	-	-	-	4	4	-	-	-	-	-	-	-	-	-	15:40016658:G:T	MODERATE	EIF2AK4	15:40008490:G:T	MODIFIER	EIF2AK4
QTL_MCHC	15:42307352-45142057	-	-	-	17	15	-	-	-	-	-	-	-	-	-	15:43658501:A:T	MODIFIER	CATSPER2	15:43658501:A:T	MODIFIER	CATSPER2
QTL_MCHC	15:57879522-58938954	-	-	-	15	4	-	-	-	-	-	-	-	-	-	15:58395404:T:C	MODIFIER	ALDH1A2	15:58431280:T:C	MODIFIER	LIPC
QTL_MCHC	15:64899447-67134790	7	4	18	18	2	15:65778355:C:T	MODIFIER	DENND4A	15:65805373:C:A	MODIFIER	-	15:65802932:T:C	MODIFIER	-	15:65791917:A:G	MODIFIER	DENND4A	15:65789509:TA:T	MODIFIER	DENND4A
QTL_MCHC	15:77635670-78889140	-	-	61	12	5	-	-	-	-	-	-	15:78260690:A:G	MODIFIER	DNAJA4	15:78270761:A:C	MODIFIER	DNAJA4	15:78273072:A:G	MODIFIER	DNAJA4
QTL_MCHC	15:84752239-86284554	-	-	-	55	77	-	-	-	-	-	-	-	-	-	15:85664390:T:C	MODIFIER	AKAP13	15:85683550:C:A	MODIFIER	AKAP13
QTL_MCHC	16:10777902-11869537	-	-	-	40	4	-	-	-	-	-	-	-	-	-	16:11361324:G:C	MODIFIER	-	16:11361312:C:G	MODIFIER	-
QTL_MCHC	16:15495516-16578151	-	-	-	3	3	-	-	-	-	-	-	-	-	-	16:16040137:T:C	MODIFIER	ABCC1	16:16047966:T:C	MODIFIER	ABCC1
QTL_MCHC	16:1-8903290	1	1	1	1	1	16:249924:A:G	MODIFIER	FAM234A	16:170534:T:C	MODIFIER	HBA2	16:377772:C:A	MODERATE	PGAP6	16:231300:G:A	MODIFIER	FAM234A	16:249924:A:G	MODIFIER	FAM234A
QTL_MCHC	16:27826718-29383809	-	-	-	9	7	-	-	-	-	-	-	-	-	-	16:28502209:C:T	MODIFIER	IL27	16:28502209:C:T	MODIFIER	IL27
QTL_MCHC	16:30258753-32028613	-	-	-	27	21	-	-	-	-	-	-	-	-	-	16:31506885:G:T	MODIFIER	RUSF1	16:31506885:G:T	MODIFIER	RUSF1
QTL_MCHC	16:53221234-54311575	-	-	-	66	39	-	-	-	-	-	-	-	-	-	16:53775335:G:A	MODIFIER	FTO	16:53772541:A:G	MODIFIER	FTO
QTL_MCHC	16:56633706-57771477	-	-	37	-	10	-	-	-	-	-	-	16:57266920:C:CT	MODIFIER	PLLP	-	-	-	16:57267693:C:T	MODIFIER	PLLP
QTL_MCHC	16:66467256-70285080	-	-	-	75	43	-	-	-	-	-	-	-	-	-	16:68757328:A:G	MODIFIER	CDH1	16:68757328:A:G	MODIFIER	CDH1
QTL_MCHC	16:71659137-72659137	-	-	-	49	-	-	-	-	-	-	-	-	-	-	16:72159137:G:A	MODIFIER	PMFBP1	-	-	-
QTL_MCHC	16:84031423-85056619	-	-	-	2	2	-	-	-	-	-	-	-	-	-	16:84549219:G:A	MODIFIER	MEAK7	16:84549219:G:A	MODIFIER	MEAK7
QTL_MCHC	16:87990472-90160984	4	4	2	1	1	16:88792238:T:G	MODIFIER	-	16:88795935:C:G	MODIFIER	-	16:88789676:C:G	MODIFIER	PIEZO1	16:88789676:C:G	MODIFIER	PIEZO1	16:88782844:AGCAG:A	MODIFIER	PIEZO1
QTL_MCHC	17:17188445-18627210	-	-	-	193	149	-	-	-	-	-	-	-	-	-	17:18079025:CA:C	MODIFIER	-	17:17807956:A:G	MODIFIER	RAI1
QTL_MCHC	17:19396385-21003343	-	-	-	91	1	-	-	-	-	-	-	-	-	-	17:20111810:G:T	MODIFIER	SPECC1	17:20204460:T:C	LOW	SPECC1
QTL_MCHC	17:27524952-30053114	12	13	14	1	1	17:28860002:T:G	MODIFIER	ERAL1	17:28860002:T:G	MODIFIER	ERAL1	17:28861278:A:C	MODIFIER	ERAL1	17:28822882:T:C	MODIFIER	FAM222B	17:28753031:G:A	MODIFIER	FAM222B
QTL_MCHC	17:30076376-31435755	-	-	-	488	104	-	-	-	-	-	-	-	-	-	17:30872535:CT:C	MODIFIER	ATAD5	17:30857925:A:G	MODIFIER	ATAD5
QTL_MCHC	17:35993030-37094774	-	-	-	16	8	-	-	-	-	-	-	-	-	-	17:36560613:TA:T	MODIFIER	GGNBP2	17:36493030:T:C	MODIFIER	ZNHIT3
QTL_MCHC	17:41605145-42913017	-	-	-	36	29	-	-	-	-	-	-	-	-	-	17:42120576:C:A	MODIFIER	KAT2A	17:42115281:T:C	MODIFIER	KAT2A
QTL_MCHC	17:43177088-45097057	2	16	24	2	1	17:44059658:T:C	MODIFIER	LSM12	17:44251636:A:C	MODIFIER	SLC4A1	17:44225937:C:T	MODIFIER	-	17:44251636:A:C	MODIFIER	SLC4A1	17:44251636:A:C	MODIFIER	SLC4A1
QTL_MCHC	17:4449168-5548889	-	-	-	21	-	-	-	-	-	-	-	-	-	-	17:4949168:C:T	MODIFIER	PFN1	-	-	-
QTL_MCHC	17:45418774-47199402	-	-	-	6	3	-	-	-	-	-	-	-	-	-	17:46534973:C:T	MODIFIER	LRRC37A2	17:46491871:T:C	MODIFIER	NSFP1
QTL_MCHC	17:48684454-49686113	-	-	-	-	14	-	-	-	-	-	-	-	-	-	-	-	-	17:49186113:C:T	MODIFIER	-
QTL_MCHC	17:56001559-57001559	19	-	-	-	-	17:56501559:G:A	MODIFIER	ANKFN1	-	-	-	-	-	-	-	-	-	-	-	-
QTL_MCHC	17:57677432-59928731	-	-	-	3	2	-	-	-	-	-	-	-	-	-	17:59287678:C:T	MODIFIER	-	17:59287678:C:T	MODIFIER	-
QTL_MCHC	17:67888413-69046816	-	-	-	12	9	-	-	-	-	-	-	-	-	-	17:68443464:T:C	MODIFIER	WIPI1	17:68437158:A:T	MODIFIER	WIPI1
QTL_MCHC	17:6914742-8847844	6	-	10	34	4	17:8253992:C:T	MODERATE	PFAS	-	-	-	17:8261260:A:G	MODIFIER	PFAS	17:7507034:C:CAA	MODIFIER	POLR2A	17:8253992:C:T	MODERATE	PFAS
QTL_MCHC	17:69379918-70402773	-	-	-	-	19	-	-	-	-	-	-	-	-	-	-	-	-	17:69879918:G:A	MODIFIER	LINC01483
QTL_MCHC	17:74199072-75205815	-	-	-	11	8	-	-	-	-	-	-	-	-	-	17:74703694:T:C	MODIFIER	CD300LF	17:74699072:C:T	MODIFIER	CD300LF
QTL_MCHC	17:77882934-78910089	-	-	-	38	37	-	-	-	-	-	-	-	-	-	17:78404248:G:A	MODIFIER	PGS1	17:78404248:G:A	MODIFIER	PGS1
QTL_MCHC	17:79518305-80696156	-	-	-	3	2	-	-	-	-	-	-	-	-	-	17:80128718:C:T	MODIFIER	-	17:80128718:C:T	MODIFIER	-
QTL_MCHC	17:82614471-83636753	-	-	-	9	4	-	-	-	-	-	-	-	-	-	17:83136085:T:C	MODIFIER	-	17:83136085:T:C	MODIFIER	-
QTL_MCHC	18:45172614-46802734	23	1	6	51	2	18:46187020:A:C	MODIFIER	C18orf25	18:46236830:GT:G	MODIFIER	C18orf25	18:45730450:G:A	MODERATE	SLC14A1	18:46251293:A:G	MODIFIER	C18orf25	18:45723967:G:C	MODIFIER	SLC14A1
QTL_MCHC	18:53654874-54736496	-	-	-	22	-	-	-	-	-	-	-	-	-	-	18:54210077:A:G	MODIFIER	MBD2	-	-	-
QTL_MCHC	19:12022200-13602987	-	54	-	2	1	-	-	-	19:12852677:TA:T	MODIFIER	MAST1	-	-	-	19:12890733:A:G	MODIFIER	GCDH	19:12887391:G:C	MODIFIER	GCDH
QTL_MCHC	19:15574749-17725459	-	-	9	4	1	-	-	-	-	-	-	19:17135927:A:T	MODIFIER	MYO9B	19:17141231:G:A	MODIFIER	MYO9B	19:17141231:G:A	MODIFIER	MYO9B
QTL_MCHC	19:17899602-19949348	-	-	-	31	29	-	-	-	-	-	-	-	-	-	19:18482343:G:A	MODIFIER	ELL	19:18482343:G:A	MODIFIER	ELL
QTL_MCHC	19:1-1975392	3	-	1	3	1	19:1253643:C:T	MODIFIER	MIDN	-	-	-	19:1050875:A:G	MODIFIER	ABCA7	19:1056493:G:C	MODERATE	ABCA7	19:1050131:G:C	MODIFIER	ABCA7
QTL_MCHC	19:32042511-35959762	-	-	-	3	2	-	-	-	-	-	-	-	-	-	19:32581163:G:A	MODIFIER	PDCD5	19:32590427:A:G	MODIFIER	PDCD5
QTL_MCHC	19:3524984-5020404	-	40	-	1	3	-	-	-	19:4502189:T:C	MODIFIER	PLIN4	-	-	-	19:4502189:T:C	MODIFIER	PLIN4	19:4480170:T:A	MODIFIER	HDGFL2
QTL_MCHC	19:40880550-41940190	-	-	-	69	61	-	-	-	-	-	-	-	-	-	19:41431190:G:A	MODIFIER	DMAC2	19:41422819:G:A	MODIFIER	BCKDHA
QTL_MCHC	19:43148948-47072284	2	17	31	1	2	19:43774627:T:G	LOW	KCNN4	19:43774629:G:A	LOW	KCNN4	19:43774629:G:A	LOW	KCNN4	19:43774629:G:A	LOW	KCNN4	19:43764578:TGTC:T	MODIFIER	KCNN4
QTL_MCHC	19:48357998-49374167	-	-	-	24	16	-	-	-	-	-	-	-	-	-	19:48867352:G:T	MODIFIER	PLEKHA4	19:48867352:G:T	MODIFIER	PLEKHA4
QTL_MCHC	19:50724706-52141319	-	-	-	11	7	-	-	-	-	-	-	-	-	-	19:51225221:C:T	MODERATE	CD33	19:51225221:C:T	MODERATE	CD33
QTL_MCHC	19:7403283-8892875	-	-	-	7	6	-	-	-	-	-	-	-	-	-	19:8380722:C:T	MODIFIER	RAB11B-AS1	19:8380722:C:T	MODIFIER	RAB11B-AS1
QTL_MCHC	1:117096349-118374225	-	-	16	2	2	-	-	-	-	-	-	1:117728358:C:T	MODIFIER	-	1:117708521:C:T	MODIFIER	-	1:117708521:C:T	MODIFIER	-
QTL_MCHC	1:150678381-151773765	-	-	-	56	28	-	-	-	-	-	-	-	-	-	1:151183905:T:A	MODIFIER	VPS72	1:151194420:G:T	MODIFIER	VPS72
QTL_MCHC	1:153739040-157261962	-	-	90	3	33	-	-	-	-	-	-	1:156265430:G:A	MODIFIER	SMG5	1:155199409:CA:C	MODIFIER	THBS3	1:155199409:CA:C	MODIFIER	THBS3
QTL_MCHC	1:15653010-16868279	-	-	-	8	6	-	-	-	-	-	-	-	-	-	1:16187431:A:G	MODIFIER	-	1:16187431:A:G	MODIFIER	-
QTL_MCHC	1:157677399-159422873	-	9	13	1	1	-	-	-	1:158638145:T:G	MODERATE	SPTA1	1:158617176:A:T	MODIFIER	SPTA1	1:158617176:A:T	MODIFIER	SPTA1	1:158617176:A:T	MODIFIER	SPTA1
QTL_MCHC	1:170987532-172965672	-	-	-	114	3	-	-	-	-	-	-	-	-	-	1:172452604:G:A	MODIFIER	C1orf105	1:172456389:C:G	MODIFIER	C1orf105
QTL_MCHC	1:1714726-2770305	-	-	-	11	10	-	-	-	-	-	-	-	-	-	1:2214726:C:A	MODIFIER	-	1:2214726:C:A	MODIFIER	-
QTL_MCHC	1:178022650-179103843	-	-	-	47	47	-	-	-	-	-	-	-	-	-	1:178560763:G:A	MODIFIER	RNA5SP69	1:178560763:G:A	MODIFIER	RNA5SP69
QTL_MCHC	1:18934935-19947324	-	-	-	-	40	-	-	-	-	-	-	-	-	-	-	-	-	1:19434935:A:G	MODIFIER	CAPZB
QTL_MCHC	1:198073897-199477332	-	-	74	34	12	-	-	-	-	-	-	1:198573897:C:T	MODIFIER	-	1:198590334:T:TGTCTTTAGGGGGTTTGA	MODIFIER	-	1:198590334:T:TGTCTTTAGGGGGTTTGA	MODIFIER	-
QTL_MCHC	1:202801808-205818196	38	1	-	1	1	1:203683316:A:G	LOW	ATP2B4	1:203691653:A:G	MODIFIER	ATP2B4	-	-	-	1:203683316:A:G	LOW	ATP2B4	1:205232197:A:C	MODIFIER	TMCC2
QTL_MCHC	1:207344874-208344874	-	-	-	6	9	-	-	-	-	-	-	-	-	-	1:207844874:G:C	MODIFIER	MIR29B2CHG	1:207844874:G:C	MODIFIER	MIR29B2CHG
QTL_MCHC	1:210717974-212230674	-	-	-	1	1	-	-	-	-	-	-	-	-	-	1:211630419:C:T	MODIFIER	-	1:211630419:C:T	MODIFIER	-
QTL_MCHC	1:220327800-221327800	-	-	-	51	-	-	-	-	-	-	-	-	-	-	1:220827800:A:C	MODIFIER	LINC01352	-	-	-
QTL_MCHC	1:229651777-230690666	-	-	-	18	9	-	-	-	-	-	-	-	-	-	1:230159944:G:A	MODIFIER	GALNT2	1:230159944:G:A	MODIFIER	GALNT2
QTL_MCHC	1:230823732-232205321	17	-	-	18	7	1:231602819:G:A	MODIFIER	LINC00582	-	-	-	-	-	-	1:231598827:T:C	MODIFIER	LINC00582	1:231596377:C:T	MODIFIER	LINC00582
QTL_MCHC	1:24623345-26128944	-	-	-	1	1	-	-	-	-	-	-	-	-	-	1:25349039:G:A	MODIFIER	TMEM50A	1:25349039:G:A	MODIFIER	TMEM50A
QTL_MCHC	1:246937858-248424168	2	1	1	1	2	1:247876149:C:T	MODERATE	TRIM58	1:247876149:C:T	MODERATE	TRIM58	1:247876149:C:T	MODERATE	TRIM58	1:247876149:C:T	MODERATE	TRIM58	1:247847304:C:T	MODIFIER	-
QTL_MCHC	1:28360207-29768051	-	-	-	8	7	-	-	-	-	-	-	-	-	-	1:28861545:A:G	MODIFIER	OPRD1	1:28861545:A:G	MODIFIER	OPRD1
QTL_MCHC	1:3265035-4418627	2	4	-	1	2	1:3774964:A:G	MODIFIER	CCDC27	1:3774676:C:T	MODIFIER	CCDC27	-	-	-	1:3774964:A:G	MODIFIER	CCDC27	1:3772081:T:C	MODIFIER	CCDC27
QTL_MCHC	1:37273553-38489717	-	-	-	90	84	-	-	-	-	-	-	-	-	-	1:37902982:C:CA	MODIFIER	INPP5B	1:37805518:G:A	MODIFIER	YRDC
QTL_MCHC	1:38584949-40462303	-	-	-	13	4	-	-	-	-	-	-	-	-	-	1:39556810:C:T	MODIFIER	PABPC4	1:39568233:G:A	MODIFIER	PABPC4
QTL_MCHC	1:42430743-43494483	-	-	-	20	7	-	-	-	-	-	-	-	-	-	1:42943295:G:A	LOW	SLC2A1	1:42952355:C:T	MODIFIER	SLC2A1
QTL_MCHC	1:45636622-46640643	-	-	-	135	-	-	-	-	-	-	-	-	-	-	1:46136622:A:C	MODIFIER	PIK3R3	-	-	-
QTL_MCHC	1:6014213-7078004	-	-	-	48	92	-	-	-	-	-	-	-	-	-	1:6527554:C:T	MODIFIER	NOL9	1:6523641:T:C	MODIFIER	NOL9
QTL_MCHC	1:64940446-66202883	-	-	-	122	119	-	-	-	-	-	-	-	-	-	1:65591238:A:C	MODIFIER	LEPR	1:65539124:AT:A	MODIFIER	LEPR
QTL_MCHC	1:67186705-68289797	-	-	-	27	20	-	-	-	-	-	-	-	-	-	1:67789737:G:A	MODIFIER	GNG12	1:67789737:G:A	MODIFIER	GNG12
QTL_MCHC	1:76946288-79510826	-	-	-	31	34	-	-	-	-	-	-	-	-	-	1:78893142:G:T	MODERATE	ADGRL4	1:78893142:G:T	MODERATE	ADGRL4
QTL_MCHC	1:88132697-89391161	-	-	-	105	72	-	-	-	-	-	-	-	-	-	1:88803657:G:A	MODIFIER	PKN2	1:88820990:G:A	MODIFIER	PKN2
QTL_MCHC	1:91396820-93498392	-	-	-	75	72	-	-	-	-	-	-	-	-	-	1:91974832:CAT:C	MODIFIER	BRDT	1:91974832:CAT:C	MODIFIER	BRDT
QTL_MCHC	20:1439932-2457152	-	-	-	8	7	-	-	-	-	-	-	-	-	-	20:1949016:G:A	MODIFIER	PDYN-AS1	20:1949016:G:A	MODIFIER	PDYN-AS1
QTL_MCHC	20:3653343-4706492	3	6	-	1	3	20:4195694:C:T	MODIFIER	LINC01433	20:4176379:G:T	MODIFIER	SMOX	-	-	-	20:4176425:C:G	MODIFIER	SMOX	20:4168114:G:C	MODIFIER	SMOX
QTL_MCHC	20:40497695-41784992	-	-	-	15	10	-	-	-	-	-	-	-	-	-	20:41049649:C:T	MODIFIER	TOP1	20:41010396:AT:A	MODIFIER	-
QTL_MCHC	20:63062677-64241726	-	-	-	29	28	-	-	-	-	-	-	-	-	-	20:63677259:T:G	MODIFIER	RTEL1	20:63671297:C:G	MODIFIER	RTEL1
QTL_MCHC	20:8122080-9157080	-	-	-	5	5	-	-	-	-	-	-	-	-	-	20:8623303:G:C	MODIFIER	PLCB1	20:8623303:G:C	MODIFIER	PLCB1
QTL_MCHC	21:33162706-34278643	-	-	-	9	8	-	-	-	-	-	-	-	-	-	21:33760786:C:T	MODIFIER	ITSN1	21:33735429:C:T	MODIFIER	ITSN1
QTL_MCHC	21:38586796-39602418	-	-	-	10	8	-	-	-	-	-	-	-	-	-	21:39093608:G:A	MODIFIER	-	21:39094644:G:A	MODIFIER	-
QTL_MCHC	22:19574771-20632189	-	-	-	47	-	-	-	-	-	-	-	-	-	-	22:20083900:T:C	MODIFIER	DGCR8	-	-	-
QTL_MCHC	22:20944062-22145003	-	-	58	68	22	-	-	-	-	-	-	22:21562950:C:CA	MODIFIER	UBE2L3	22:21570728:A:G	MODIFIER	UBE2L3	22:21612153:G:A	MODIFIER	UBE2L3
QTL_MCHC	22:27537247-31922427	-	-	-	4	4	-	-	-	-	-	-	-	-	-	22:29818458:A:C	MODIFIER	ASCC2	22:29818458:A:C	MODIFIER	ASCC2
QTL_MCHC	22:31963715-33007207	-	-	-	45	46	-	-	-	-	-	-	-	-	-	22:32506371:C:G	MODIFIER	SYN3	22:32491745:C:T	MODIFIER	FBXO7
QTL_MCHC	22:36432009-38718122	1	1	1	1	1	22:37066896:A:G	MODERATE	TMPRSS6	22:37066896:A:G	MODERATE	TMPRSS6	22:37066896:A:G	MODERATE	TMPRSS6	22:37066896:A:G	MODERATE	TMPRSS6	22:37067818:G:GCAAGGCCCTGTCTGCCATTCTGGTTGCTCCTCGCCCAAGGCCCTGTCTGCCATTCTGGTTGCTCCTCGCC	MODIFIER	TMPRSS6
QTL_MCHC	22:42205391-43258293	-	-	-	7	4	-	-	-	-	-	-	-	-	-	22:42718545:G:A	MODIFIER	A4GALT	22:42718545:G:A	MODIFIER	A4GALT
QTL_MCHC	22:43428847-44485602	-	-	-	3	3	-	-	-	-	-	-	-	-	-	22:43928975:G:A	MODIFIER	PNPLA3	22:43928847:C:G	MODERATE	PNPLA3
QTL_MCHC	22:49783705-50783705	-	-	-	1	-	-	-	-	-	-	-	-	-	-	22:50283705:T:C	MODERATE	PLXNB2	-	-	-
QTL_MCHC	2:101787367-103136669	-	-	-	44	5	-	-	-	-	-	-	-	-	-	2:102538616:T:C	MODIFIER	SLC9A4	2:102538616:T:C	MODIFIER	SLC9A4
QTL_MCHC	2:110341381-111995008	-	-	-	8	9	-	-	-	-	-	-	-	-	-	2:111061598:G:T	MODIFIER	ACOXL	2:111049450:C:T	MODIFIER	ACOXL
QTL_MCHC	2:112337782-113649292	-	-	-	11	2	-	-	-	-	-	-	-	-	-	2:113109711:T:C	MODIFIER	IL1RN	2:113109711:T:C	MODIFIER	IL1RN
QTL_MCHC	2:126144229-127312920	3	-	-	1	1	2:126694103:G:C	MODIFIER	GYPC	-	-	-	-	-	-	2:126693938:G:A	MODERATE	GYPC	2:126653637:A:G	MODIFIER	GYPC
QTL_MCHC	2:143880754-144964604	-	-	1	-	1	-	-	-	-	-	-	2:144387486:T:C	MODIFIER	ZEB2	-	-	-	2:144387486:T:C	MODIFIER	ZEB2
QTL_MCHC	2:164145339-165220654	-	-	-	27	27	-	-	-	-	-	-	-	-	-	2:164657899:A:AT	MODIFIER	COBLL1	2:164699029:A:G	MODIFIER	COBLL1
QTL_MCHC	2:167957008-169477046	-	-	-	1	1	-	-	-	-	-	-	-	-	-	2:168457008:C:T	MODIFIER	CERS6	2:168457008:C:T	MODIFIER	CERS6
QTL_MCHC	2:180089936-181089936	-	-	73	-	-	-	-	-	-	-	-	2:180589936:G:A	MODIFIER	-	-	-	-	-	-	-
QTL_MCHC	2:188999824-190104194	6	-	-	-	2	2:189567887:T:C	MODIFIER	SLC40A1	-	-	-	-	-	-	-	-	-	2:189567887:T:C	MODIFIER	SLC40A1
QTL_MCHC	2:190219914-191219914	-	-	-	108	-	-	-	-	-	-	-	-	-	-	2:190719914:C:CT	MODIFIER	-	-	-	-
QTL_MCHC	2:200657804-203072331	-	-	-	24	10	-	-	-	-	-	-	-	-	-	2:202572331:A:G	MODIFIER	BMPR2	2:202572331:A:G	MODIFIER	BMPR2
QTL_MCHC	2:217729211-219657993	-	-	-	1	1	-	-	-	-	-	-	-	-	-	2:218407571:G:T	MODIFIER	CTDSP1	2:218407571:G:T	MODIFIER	CTDSP1
QTL_MCHC	2:225656137-226979491	-	-	-	9	9	-	-	-	-	-	-	-	-	-	2:226412974:G:T	MODIFIER	-	2:226422247:T:A	MODIFIER	-
QTL_MCHC	2:23197762-24524948	-	-	-	59	54	-	-	-	-	-	-	-	-	-	2:23868271:T:C	MODIFIER	ATAD2B	2:23735294:C:T	MODIFIER	-
QTL_MCHC	2:232704411-233707093	-	-	-	5	5	-	-	-	-	-	-	-	-	-	2:233207093:A:G	MODIFIER	INPP5D	2:233205889:A:G	MODIFIER	INPP5D
QTL_MCHC	2:237652705-238714441	-	-	-	11	13	-	-	-	-	-	-	-	-	-	2:238160555:C:T	MODIFIER	ERFE	2:238171452:C:T	MODIFIER	ILKAP
QTL_MCHC	2:25178644-27549892	-	-	-	142	44	-	-	-	-	-	-	-	-	-	2:25809552:G:T	MODIFIER	ASXL2	2:25809552:G:T	MODIFIER	ASXL2
QTL_MCHC	2:31934782-33108366	-	-	-	13	-	-	-	-	-	-	-	-	-	-	2:32551103:T:C	MODIFIER	BIRC6	-	-	-
QTL_MCHC	2:43020717-44020717	-	-	-	184	-	-	-	-	-	-	-	-	-	-	2:43520717:C:T	MODIFIER	THADA	-	-	-
QTL_MCHC	2:45533677-46643753	-	-	-	4	6	-	-	-	-	-	-	-	-	-	2:46033677:G:C	MODIFIER	PRKCE	2:46033677:G:C	MODIFIER	PRKCE
QTL_MCHC	2:47768641-49023271	-	-	-	225	5	-	-	-	-	-	-	-	-	-	2:48363385:AG:A	MODIFIER	FOXN2	2:48363385:AG:A	MODIFIER	FOXN2
QTL_MCHC	2:61796430-62796430	-	-	-	-	1	-	-	-	-	-	-	-	-	-	-	-	-	2:62296430:C:G	MODIFIER	-
QTL_MCHC	2:64140056-65251025	-	-	-	38	44	-	-	-	-	-	-	-	-	-	2:64662992:C:G	MODIFIER	RPS10P9	2:64662992:C:G	MODIFIER	RPS10P9
QTL_MCHC	2:67888414-69040479	-	-	-	2	-	-	-	-	-	-	-	-	-	-	2:68388414:A:C	MODERATE	PLEK	-	-	-
QTL_MCHC	2:8084207-9124744	-	-	-	12	10	-	-	-	-	-	-	-	-	-	2:8612924:T:G	MODIFIER	-	2:8616053:C:T	MODIFIER	-
QTL_MCHC	3:11485766-12934058	-	-	-	26	10	-	-	-	-	-	-	-	-	-	3:12349708:C:T	MODIFIER	PPARG	3:12341766:G:A	MODIFIER	PPARG
QTL_MCHC	3:124089247-125264242	-	-	-	13	-	-	-	-	-	-	-	-	-	-	3:124628421:C:T	MODIFIER	KALRN	-	-	-
QTL_MCHC	3:131900847-134328848	12	24	28	46	8	3:133768156:C:T	LOW	TF	3:133771490:A:C	MODIFIER	TF	3:133772601:C:A	MODIFIER	TF	3:133757925:C:T	MODERATE	TF	3:133762654:G:T	MODIFIER	TF
QTL_MCHC	3:137994867-138996272	-	-	-	-	11	-	-	-	-	-	-	-	-	-	-	-	-	3:138496272:C:T	MODIFIER	CEP70
QTL_MCHC	3:141015062-142489890	-	-	-	69	105	-	-	-	-	-	-	-	-	-	3:141614997:C:T	MODIFIER	RASA2	3:141614997:C:T	MODIFIER	RASA2
QTL_MCHC	3:156577619-157580986	-	-	-	15	7	-	-	-	-	-	-	-	-	-	3:157079859:C:T	MODIFIER	LINC02029	3:157079859:C:T	MODIFIER	LINC02029
QTL_MCHC	3:168597819-169597819	-	-	-	106	-	-	-	-	-	-	-	-	-	-	3:169097819:A:T	MODIFIER	MECOM	-	-	-
QTL_MCHC	3:171541491-172615476	-	-	-	7	1	-	-	-	-	-	-	-	-	-	3:172062973:A:G	MODIFIER	FNDC3B	3:172041491:CT:C	MODIFIER	FNDC3B
QTL_MCHC	3:178448073-179740786	-	-	-	29	38	-	-	-	-	-	-	-	-	-	3:179079144:G:A	MODIFIER	-	3:179092711:T:C	MODIFIER	-
QTL_MCHC	3:182283232-184539109	-	-	-	38	68	-	-	-	-	-	-	-	-	-	3:183936149:G:T	MODIFIER	ABCC5	3:183961966:G:C	MODIFIER	ABCC5
QTL_MCHC	3:195244635-197324767	-	14	22	6	2	-	-	-	3:196195699:C:G	MODIFIER	ZDHHC19	3:196180782:T:C	MODIFIER	-	3:196103405:G:A	MODIFIER	-	3:196113390:G:A	MODIFIER	-
QTL_MCHC	3:23799773-24815795	-	-	-	9	9	-	-	-	-	-	-	-	-	-	3:24315795:T:C	MODIFIER	THRB	3:24306309:T:C	MODIFIER	THRB
QTL_MCHC	3:37428142-38810645	7	-	1	24	2	3:38247760:C:G	MODIFIER	OXSR1	-	-	-	3:38146503:T:C	MODIFIER	MYD88	3:38230390:C:T	MODERATE	OXSR1	3:38230390:C:T	MODERATE	OXSR1
QTL_MCHC	3:48682704-50581823	-	-	-	231	34	-	-	-	-	-	-	-	-	-	3:49445496:CT:C	MODIFIER	-	3:49432016:G:A	MODIFIER	NICN1
QTL_MCHC	3:51837975-53552218	-	-	-	158	62	-	-	-	-	-	-	-	-	-	3:52547419:T:C	MODIFIER	PBRM1	3:52383622:T:C	MODIFIER	DNAH1
QTL_MCHC	3:65846421-67352942	-	-	-	16	16	-	-	-	-	-	-	-	-	-	3:66802477:T:C	MODIFIER	-	3:66811232:C:T	MODIFIER	-
QTL_MCHC	4:109402959-110572238	-	-	-	52	42	-	-	-	-	-	-	-	-	-	4:109976379:G:A	MODIFIER	EGF	4:109921984:T:C	MODIFIER	EGF
QTL_MCHC	4:121301538-122409645	-	-	-	-	24	-	-	-	-	-	-	-	-	-	-	-	-	4:121854912:A:G	MODIFIER	BBS7
QTL_MCHC	4:142994490-145960420	-	-	-	1	3	-	-	-	-	-	-	-	-	-	4:144104973:C:T	MODIFIER	GYPA	4:144206952:G:A	MODIFIER	-
QTL_MCHC	4:152239058-153449502	-	-	-	14	21	-	-	-	-	-	-	-	-	-	4:152779978:C:T	MODIFIER	TIGD4	4:152779978:C:T	MODIFIER	TIGD4
QTL_MCHC	4:156194558-157334952	-	-	-	61	-	-	-	-	-	-	-	-	-	-	4:156782384:G:A	MODIFIER	PDGFC	-	-	-
QTL_MCHC	4:38106180-39266670	-	-	-	17	43	-	-	-	-	-	-	-	-	-	4:38693350:T:A	MODIFIER	KLF3	4:38693350:T:A	MODIFIER	KLF3
QTL_MCHC	4:53888740-55042832	-	-	31	1	1	-	-	-	-	-	-	4:54539781:A:G	MODIFIER	-	4:54542832:T:C	MODIFIER	-	4:54542832:T:C	MODIFIER	-
QTL_MCHC	4:6387869-7391581	-	-	-	10	11	-	-	-	-	-	-	-	-	-	4:6889952:C:A	MODIFIER	-	4:6891160:C:A	MODIFIER	-
QTL_MCHC	4:78216593-79216593	-	-	-	212	70	-	-	-	-	-	-	-	-	-	4:78716593:G:A	MODIFIER	-	4:78716593:G:A	MODIFIER	-
QTL_MCHC	4:86563963-87647379	-	-	-	4	4	-	-	-	-	-	-	-	-	-	4:87122054:G:A	MODIFIER	AFF1	4:87072362:CA:C	MODIFIER	AFF1
QTL_MCHC	5:115495230-116495638	-	-	-	26	-	-	-	-	-	-	-	-	-	-	5:115995638:A:G	MODIFIER	LVRN	-	-	-
QTL_MCHC	5:127514857-128688326	-	-	14	-	12	-	-	-	-	-	-	5:128098106:A:G	MODIFIER	SLC12A2	-	-	-	5:128098106:A:G	MODIFIER	SLC12A2
QTL_MCHC	5:137164056-139111210	-	-	-	95	85	-	-	-	-	-	-	-	-	-	5:138002832:AT:A	MODIFIER	FAM13B	5:137670953:A:AC	MODIFIER	KLHL3
QTL_MCHC	5:149068921-150068921	-	-	-	-	1	-	-	-	-	-	-	-	-	-	-	-	-	5:149568921:AT:A	MODIFIER	ARHGEF37
QTL_MCHC	5:153936647-155569303	-	-	17	3	2	-	-	-	-	-	-	5:154671354:C:T	MODIFIER	-	5:154655825:GA:G	MODIFIER	-	5:154654616:C:T	MODIFIER	-
QTL_MCHC	5:158259294-159336553	-	-	-	13	-	-	-	-	-	-	-	-	-	-	5:158769495:T:A	MODIFIER	EBF1	-	-	-
QTL_MCHC	5:172265702-173271284	-	-	-	1	2	-	-	-	-	-	-	-	-	-	5:172765702:GA:G	MODIFIER	DUSP1	5:172765702:GA:G	MODIFIER	DUSP1
QTL_MCHC	5:1-1796371	1	-	1	7	1	5:1061944:T:A	MODIFIER	SLC12A7	-	-	-	5:1080019:G:A	MODIFIER	SLC12A7	5:1107313:C:A	MODIFIER	SLC12A7	5:1116930:G:A	MODIFIER	SLC12A7
QTL_MCHC	5:42573429-43908189	-	-	-	25	9	-	-	-	-	-	-	-	-	-	5:43301699:G:A	MODIFIER	HMGCS1	5:43344815:A:T	MODIFIER	-
QTL_MCHC	5:53478968-54478968	-	-	-	2	-	-	-	-	-	-	-	-	-	-	5:53978968:G:C	MODIFIER	ARL15	-	-	-
QTL_MCHC	5:56010924-57066067	-	-	-	8	9	-	-	-	-	-	-	-	-	-	5:56561198:G:GT	MODIFIER	C5orf67	5:56564954:A:G	MODIFIER	C5orf67
QTL_MCHC	5:71886458-73616634	-	-	171	1	1	-	-	-	-	-	-	5:72925194:T:C	MODIFIER	-	5:72848178:C:T	MODIFIER	TNPO1	5:72848178:C:T	MODIFIER	TNPO1
QTL_MCHC	5:95313951-96921401	4	-	-	-	1	5:95937033:G:A	MODIFIER	ELL2	-	-	-	-	-	-	-	-	-	5:96025223:A:T	MODIFIER	-
QTL_MCHC	6:108484907-110396324	22	21	-	20	22	6:109295867:T:C	MODIFIER	CCDC162P	6:109295867:T:C	MODIFIER	CCDC162P	-	-	-	6:109295217:T:C	MODIFIER	CCDC162P	6:109272953:G:T	MODIFIER	CCDC162P
QTL_MCHC	6:131945598-133015165	-	-	5	1	1	-	-	-	-	-	-	6:132513379:C:T	MODIFIER	STX7	6:132513379:C:T	MODIFIER	STX7	6:132509805:A:G	MODIFIER	STX7
QTL_MCHC	6:133437668-136402526	4	7	8	1	1	6:135106021:T:C	MODIFIER	HBS1L	6:135097880:T:C	MODIFIER	HBS1L	6:135097880:T:C	MODIFIER	HBS1L	6:135097497:C:T	MODIFIER	HBS1L	6:135097494:TTAC:T	MODIFIER	HBS1L
QTL_MCHC	6:147931826-148945462	-	-	-	-	12	-	-	-	-	-	-	-	-	-	-	-	-	6:148445122:C:T	MODIFIER	SASH1
QTL_MCHC	6:150175899-151176265	-	-	-	-	18	-	-	-	-	-	-	-	-	-	-	-	-	6:150675899:T:C	MODIFIER	PLEKHG1
QTL_MCHC	6:15667286-16866678	-	23	5	3	3	-	-	-	6:16287961:G:A	MODIFIER	GMPR	6:16290530:T:A	MODERATE	GMPR	6:16290530:T:A	MODERATE	GMPR	6:16290530:T:A	MODERATE	GMPR
QTL_MCHC	6:163534943-164561804	-	-	-	26	4	-	-	-	-	-	-	-	-	-	6:164042323:G:A	MODIFIER	-	6:164042323:G:A	MODIFIER	-
QTL_MCHC	6:2383081-3383081	-	-	-	-	9	-	-	-	-	-	-	-	-	-	-	-	-	6:2883081:T:C	MODIFIER	SERPINB9
QTL_MCHC	6:24084260-33490120	3	3	7	1	1	6:30162399:CAT:C	MODIFIER	TRIM10	6:26090951:C:G	MODERATE	HFE	6:26090951:C:G	MODERATE	HFE	6:26092913:G:A	MODERATE	HFE	6:27973609:T:C	MODIFIER	OR2W4P
QTL_MCHC	6:35297374-36438612	-	-	-	191	138	-	-	-	-	-	-	-	-	-	6:35846556:C:CA	MODIFIER	SRPK1	6:35893542:A:G	MODIFIER	SRPK1
QTL_MCHC	6:41286838-42286838	-	-	-	1	-	-	-	-	-	-	-	-	-	-	6:41786838:C:T	MODIFIER	TOMM6	-	-	-
QTL_MCHC	6:43289345-44296814	-	-	-	3	5	-	-	-	-	-	-	-	-	-	6:43789345:T:A	MODIFIER	VEGFA	6:43789345:T:A	MODIFIER	VEGFA
QTL_MCHC	6:46372337-47446784	-	-	-	2	2	-	-	-	-	-	-	-	-	-	6:46907434:G:T	MODIFIER	ADGRF5	6:46907434:G:T	MODIFIER	ADGRF5
QTL_MCHC	6:48258111-49258111	-	-	-	1	-	-	-	-	-	-	-	-	-	-	6:48758111:G:A	MODIFIER	-	-	-	-
QTL_MCHC	6:49833625-50833625	-	-	-	1	-	-	-	-	-	-	-	-	-	-	6:50333625:A:T	MODIFIER	-	-	-	-
QTL_MCHC	6:52256635-53373629	-	-	-	89	42	-	-	-	-	-	-	-	-	-	6:52801475:T:C	MODIFIER	GSTA1	6:52825216:G:A	MODIFIER	-
QTL_MCHC	6:6423601-8570452	-	-	-	118	78	-	-	-	-	-	-	-	-	-	6:8002864:C:T	MODIFIER	-	6:8059364:A:G	MODIFIER	BLOC1S5
QTL_MCHC	7:123094835-124302440	-	-	-	41	35	-	-	-	-	-	-	-	-	-	7:123766007:C:A	MODIFIER	-	7:123782303:A:G	MODIFIER	-
QTL_MCHC	7:150566371-151566568	-	-	-	4	3	-	-	-	-	-	-	-	-	-	7:151066371:C:G	MODIFIER	SLC4A2	7:151066568:T:A	LOW	SLC4A2
QTL_MCHC	7:16146245-17195705	-	-	-	33	28	-	-	-	-	-	-	-	-	-	7:16691417:G:T	MODIFIER	BZW2	7:16691417:G:T	MODIFIER	BZW2
QTL_MCHC	7:17234633-18380990	-	-	-	16	15	-	-	-	-	-	-	-	-	-	7:17774912:G:A	MODIFIER	-	7:17774907:A:C	MODIFIER	-
