## Supplemental Tables for "Genome-Wide Assessment of Pleiotropy Across >1000 Traits from Global Biobanks" (part 28 of 55)

### Sheet: ST9_Finemapping (continued)
Trait	Locus	CS AFR	CS AMR	CS EAS	CS EUR	CS ALL	Lead AFR	Impact AFR	Symbol AFR	Lead AMR	Impact AMR	Symbol AMR	Lead EAS	Impact EAS	Symbol EAS	Lead EUR	Impact EUR	Symbol EUR	Lead All	Impact ALL	Symbol ALL
QTL_MCHC	7:44205214-45392939	-	-	-	23	16	-	-	-	-	-	-	-	-	-	7:44821164:C:A	MODIFIER	PPIA	7:44833526:C:A	MODIFIER	H2AZ2
QTL_MCHC	7:4672141-7331301	-	-	-	4	6	-	-	-	-	-	-	-	-	-	7:5195031:C:T	MODIFIER	WIPI2	7:5195031:C:T	MODIFIER	WIPI2
QTL_MCHC	7:72935848-74143687	-	-	-	18	11	-	-	-	-	-	-	-	-	-	7:73634852:G:A	MODIFIER	-	7:73629335:T:C	MODIFIER	MLXIPL
QTL_MCHC	7:79745273-81548782	3	-	3	-	3	7:80671133:T:G	HIGH	CD36	-	-	-	7:80699036:T:C	MODIFIER	-	-	-	-	7:80671133:T:G	HIGH	CD36
QTL_MCHC	7:86975843-87975843	-	-	-	-	3	-	-	-	-	-	-	-	-	-	-	-	-	7:87475843:A:G	MODIFIER	ABCB4
QTL_MCHC	7:98508483-101916260	1	9	8	3	2	7:100642568:A:G	MODIFIER	TFR2	7:100627013:C:CTG	MODIFIER	TFR2	7:100642673:A:G	MODIFIER	TFR2	7:100642673:A:G	MODIFIER	TFR2	7:100617597:A:G	MODIFIER	TFR2
QTL_MCHC	8:101565562-102575578	-	-	-	-	2	-	-	-	-	-	-	-	-	-	-	-	-	8:102065562:T:C	MODIFIER	NCALD
QTL_MCHC	8:10159837-11426181	-	-	-	3	2	-	-	-	-	-	-	-	-	-	8:10714081:C:G	MODIFIER	RP1L1	8:10719265:G:C	MODIFIER	SOX7
QTL_MCHC	8:124928660-126011281	-	19	-	1	8	-	-	-	8:125487789:C:G	MODIFIER	-	-	-	-	8:125494452:G:A	MODIFIER	-	8:125479491:G:T	MODIFIER	-
QTL_MCHC	8:127393159-128564038	-	-	-	8	5	-	-	-	-	-	-	-	-	-	8:127955573:C:T	MODIFIER	PVT1	8:127960475:A:G	MODIFIER	PVT1
QTL_MCHC	8:129474002-130953476	-	-	-	1	1	-	-	-	-	-	-	-	-	-	8:130014213:C:G	MODIFIER	CYRIB	8:130014213:C:G	MODIFIER	CYRIB
QTL_MCHC	8:143914342-145249884	-	-	-	16	2	-	-	-	-	-	-	-	-	-	8:144485526:G:GA	MODIFIER	PPP1R16A	8:144504344:C:A	MODERATE	GPT
QTL_MCHC	8:17914867-18915790	-	-	-	6	-	-	-	-	-	-	-	-	-	-	8:18415025:C:T	MODIFIER	-	-	-	-
QTL_MCHC	8:19284134-20594087	-	68	-	3	1	-	-	-	8:19973410:C:T	MODIFIER	-	-	-	-	8:19973410:C:T	MODIFIER	-	8:19973410:C:T	MODIFIER	-
QTL_MCHC	8:22889632-24189701	-	-	6	1	2	-	-	-	-	-	-	8:23578950:G:T	MODIFIER	SLC25A37	8:23559374:T:C	MODIFIER	SLC25A37	8:23573532:T:C	MODIFIER	SLC25A37
QTL_MCHC	8:25831482-26923299	-	-	-	18	11	-	-	-	-	-	-	-	-	-	8:26401490:A:G	MODIFIER	BNIP3L	8:26392780:T:C	MODIFIER	BNIP3L
QTL_MCHC	8:40514516-44459953	7	2	59	1	2	8:42530605:A:C	MODIFIER	SLC20A2	8:41772929:G:A	MODIFIER	ANK1	8:42563185:G:A	MODIFIER	-	8:41772929:G:A	MODIFIER	ANK1	8:41684575:G:A	LOW	ANK1
QTL_MCHC	8:45444958-48544572	-	-	-	167	150	-	-	-	-	-	-	-	-	-	8:47227316:C:T	MODIFIER	-	8:46383608:A:G	MODIFIER	-
QTL_MCHC	8:83537936-86475134	15	-	-	8	12	8:85306653:T:C	MODIFIER	-	-	-	-	-	-	-	8:85343981:C:A	MODIFIER	CA1	8:85340953:G:A	MODIFIER	CA1
QTL_MCHC	8:97102505-98280597	-	37	20	20	14	-	-	-	8:97669543:C:G	MODIFIER	MTDH	8:97686962:AT:A	MODIFIER	MTDH	8:97652425:G:A	MODIFIER	MTDH	8:97669582:CAAG:C	MODIFIER	MTDH
QTL_MCHC	9:107241510-108284367	-	-	-	29	25	-	-	-	-	-	-	-	-	-	9:107774651:G:A	MODIFIER	-	9:107774651:G:A	MODIFIER	-
QTL_MCHC	9:111569770-112849429	-	-	-	20	7	-	-	-	-	-	-	-	-	-	9:112073215:G:A	MODIFIER	SUSD1	9:112171554:G:A	MODIFIER	SUSD1
QTL_MCHC	9:112891611-113893108	-	-	-	-	2	-	-	-	-	-	-	-	-	-	-	-	-	9:113391611:C:G	MODERATE	ALAD
QTL_MCHC	9:128659086-129659086	-	-	-	-	14	-	-	-	-	-	-	-	-	-	-	-	-	9:129159086:G:T	MODIFIER	-
QTL_MCHC	9:132046351-134023026	1	17	7	11	1	9:132984970:A:C	MODIFIER	GFI1B	9:133255635:C:T	LOW	ABO	9:133255635:C:T	LOW	ABO	9:133255935:G:T	MODERATE	ABO	9:133277095:C:T	MODIFIER	ABO
QTL_MCHC	9:135862314-137708434	-	-	-	22	1	-	-	-	-	-	-	-	-	-	9:137205865:C:G	MODERATE	NDOR1	9:137205865:C:G	MODERATE	NDOR1
QTL_MCHC	9:18755417-19894465	-	-	-	111	54	-	-	-	-	-	-	-	-	-	9:19255417:T:A	MODIFIER	DENND4C	9:19312326:T:C	MODIFIER	DENND4C
QTL_MCHC	9:21450783-22662062	-	-	-	10	3	-	-	-	-	-	-	-	-	-	9:22151140:G:A	MODIFIER	-	9:22143571:A:T	MODIFIER	-
QTL_MCHC	9:33282377-35005483	-	-	-	39	19	-	-	-	-	-	-	-	-	-	9:33832308:C:CA	MODIFIER	UBE2R2	9:33804149:T:C	MODIFIER	PRSS3
QTL_MCHC	9:76564935-77946726	-	-	-	66	9	-	-	-	-	-	-	-	-	-	9:77330188:T:C	MODIFIER	VPS13A	9:77175628:C:G	MODIFIER	VPS13A
QTL_MCHC	9:88130955-89933737	-	-	-	12	10	-	-	-	-	-	-	-	-	-	9:88793217:A:G	MODIFIER	-	9:88793217:A:G	MODIFIER	-
QTL_MCHC	9:92580347-93580347	5	-	-	-	-	9:93080347:T:C	MODIFIER	SUSD3	-	-	-	-	-	-	-	-	-	-	-	-
QTL_MCHC	9:95824808-97018332	-	-	-	134	14	-	-	-	-	-	-	-	-	-	9:96423275:G:C	MODIFIER	ZNF367	9:96402234:A:G	MODIFIER	ZNF367
QTL_MCV	10:110353999-111558969	-	-	-	28	17	-	-	-	-	-	-	-	-	-	10:110908623:A:G	MODIFIER	BBIP1	10:110905902:TAAA:T	MODIFIER	BBIP1
QTL_MCV	10:112489975-113546938	-	-	-	7	7	-	-	-	-	-	-	-	-	-	10:112992744:T:C	MODIFIER	TCF7L2	10:112992744:T:C	MODIFIER	TCF7L2
QTL_MCV	10:125274264-126540653	-	-	-	53	76	-	-	-	-	-	-	-	-	-	10:125839698:T:C	MODIFIER	DHX32	10:125839698:T:C	MODIFIER	DHX32
QTL_MCV	10:131415677-132502026	-	-	-	21	12	-	-	-	-	-	-	-	-	-	10:131939568:T:C	MODIFIER	PPP2R2D	10:131961871:C:T	MODIFIER	PPP2R2D
QTL_MCV	10:16634322-17723448	-	-	-	119	34	-	-	-	-	-	-	-	-	-	10:17209637:A:G	MODIFIER	VIM-AS1	10:17217643:C:G	MODIFIER	VIM-AS1
QTL_MCV	10:24064516-25070060	-	-	-	6	1	-	-	-	-	-	-	-	-	-	10:24569461:A:G	MODIFIER	-	10:24569461:A:G	MODIFIER	-
QTL_MCV	10:28003744-29137170	-	-	-	59	63	-	-	-	-	-	-	-	-	-	10:28604685:G:A	MODIFIER	WAC	10:28604685:G:A	MODIFIER	WAC
QTL_MCV	10:3344712-4430890	-	-	-	1	1	-	-	-	-	-	-	-	-	-	10:3844712:A:G	MODIFIER	-	10:3844712:A:G	MODIFIER	-
QTL_MCV	10:44016372-46736234	14	49	417	2	1	10:44897753:G:T	MODIFIER	-	10:45512022:T:C	MODIFIER	MARCHF8	10:45579491:G:A	MODIFIER	MARCHF8	10:45450941:C:A	MODIFIER	ALOX5	10:45467939:C:T	MODIFIER	MARCHF8
QTL_MCV	10:48502665-49717043	-	-	-	36	10	-	-	-	-	-	-	-	-	-	10:49018759:C:A	MODIFIER	VSTM4	10:49018759:C:A	MODIFIER	VSTM4
QTL_MCV	10:5423732-7420458	-	-	-	1	8	-	-	-	-	-	-	-	-	-	10:5923732:C:T	MODIFIER	FBH1	10:6919667:G:A	MODIFIER	-
QTL_MCV	10:62568928-64283254	13	-	-	24	2	10:63145458:C:T	MODIFIER	NRBF2	-	-	-	-	-	-	10:63145458:C:T	MODIFIER	NRBF2	10:63145458:C:T	MODIFIER	NRBF2
QTL_MCV	10:68567826-70042975	-	2	-	1	1	-	-	-	10:69334748:T:C	MODIFIER	HK1	-	-	-	10:69334748:T:C	MODIFIER	HK1	10:69334748:T:C	MODIFIER	HK1
QTL_MCV	10:78517810-79877440	-	-	-	14	14	-	-	-	-	-	-	-	-	-	10:79044959:G:C	MODIFIER	ZMIZ1-AS1	10:79028089:T:C	MODIFIER	ZMIZ1-AS1
QTL_MCV	10:86003472-87004258	-	-	-	-	23	-	-	-	-	-	-	-	-	-	-	-	-	10:86504258:G:A	MODIFIER	WAPL
QTL_MCV	10:87342502-89523070	-	-	-	17	14	-	-	-	-	-	-	-	-	-	10:88992261:A:C	MODIFIER	FAS	10:88992261:A:C	MODIFIER	FAS
QTL_MCV	10:92170150-93170150	-	-	-	-	64	-	-	-	-	-	-	-	-	-	-	-	-	10:92670150:T:C	MODIFIER	EIF2S2P3
QTL_MCV	10:93874928-95122371	-	-	-	69	29	-	-	-	-	-	-	-	-	-	10:94514050:CA:C	MODIFIER	TBC1D12	10:94524171:G:A	MODIFIER	TBC1D12
QTL_MCV	10:95506270-96703665	-	-	45	21	91	-	-	-	-	-	-	10:96198129:C:A	MODIFIER	BLNK	10:96119877:A:C	MODIFIER	-	10:96119877:A:C	MODIFIER	-
QTL_MCV	10:98963289-104749303	-	-	28	3	11	-	-	-	-	-	-	10:99514276:A:G	MODIFIER	-	10:102125800:T:C	MODIFIER	-	10:99518968:C:T	MODIFIER	-
QTL_MCV	11:100048389-101363056	-	-	-	28	24	-	-	-	-	-	-	-	-	-	11:100602458:T:C	MODIFIER	-	11:100623264:C:T	MODIFIER	-
QTL_MCV	11:107489800-109068179	-	171	146	37	16	-	-	-	11:108118517:G:T	MODIFIER	ACAT1	11:108449367:A:G	MODIFIER	C11orf65	11:108217120:G:T	MODIFIER	NPAT	11:108425953:C:T	MODIFIER	C11orf65
QTL_MCV	11:110975740-112412376	-	-	-	19	19	-	-	-	-	-	-	-	-	-	11:111738450:G:A	MODIFIER	PPP2R1B	11:111738450:G:A	MODIFIER	PPP2R1B
QTL_MCV	11:113591289-114640988	-	-	14	8	1	-	-	-	-	-	-	11:114111599:T:A	MODIFIER	ZBTB16	11:114113876:T:C	MODIFIER	ZBTB16	11:114111599:T:A	MODIFIER	ZBTB16
QTL_MCV	11:116148641-117815790	-	-	2	2	1	-	-	-	-	-	-	11:116791863:C:T	MODIFIER	APOA5	11:116778201:G:C	MODIFIER	ZPR1	11:116778201:G:C	MODIFIER	ZPR1
QTL_MCV	11:118594769-119820458	-	-	-	7	6	-	-	-	-	-	-	-	-	-	11:119152862:G:A	MODIFIER	ABCG4	11:119095811:C:T	MODIFIER	DPAGT1
QTL_MCV	11:124453470-126179324	-	-	-	12	36	-	-	-	-	-	-	-	-	-	11:124954170:C:T	MODIFIER	CCDC15	11:125679324:C:T	MODIFIER	ACRV1
QTL_MCV	11:127533807-128674867	-	-	-	12	14	-	-	-	-	-	-	-	-	-	11:128089236:T:G	MODIFIER	-	11:128089236:T:G	MODIFIER	-
QTL_MCV	11:15461337-19783596	5	1	19	2	1	11:16721579:CCT:C	MODIFIER	SOX6	11:19199971:G:A	MODIFIER	CSRP3	11:16580041:A:T	MODIFIER	RN7SL188P	11:19199971:G:A	MODIFIER	CSRP3	11:19199971:G:A	MODIFIER	CSRP3
QTL_MCV	11:1-7442499	1	1	1	6	9	11:5227002:T:A	MODERATE	HBB	11:4896717:T:C	MODIFIER	MMP26	11:6234708:G:T	MODIFIER	CNGA4	11:4108629:T:C	MODIFIER	RRM1	11:5200219:C:T	MODERATE	OR51V1
QTL_MCV	11:33371944-34423512	-	-	4	2	1	-	-	-	-	-	-	11:33892916:G:A	MODIFIER	LMO2	11:33892021:T:C	MODIFIER	LMO2	11:33892021:T:C	MODIFIER	LMO2
QTL_MCV	11:35937447-36937447	-	-	-	1	1	-	-	-	-	-	-	-	-	-	11:36437447:A:G	MODERATE	PRR5L	11:36437447:A:G	MODERATE	PRR5L
QTL_MCV	11:45925696-51308522	-	-	-	46	30	-	-	-	-	-	-	-	-	-	11:47447239:C:T	MODIFIER	RAPSN	11:47427134:T:C	MODIFIER	PSMC3
QTL_MCV	11:54576209-59150409	-	-	-	53	36	-	-	-	-	-	-	-	-	-	11:57653985:C:A	MODIFIER	CLP1	11:57653985:C:A	MODIFIER	CLP1
QTL_MCV	11:61214167-62400407	-	39	-	23	19	-	-	-	11:61814184:G:A	MODIFIER	FADS1	-	-	-	11:61798436:T:C	MODIFIER	FADS1	11:61798436:T:C	MODIFIER	FADS1
QTL_MCV	11:63616513-69396484	-	-	17	23	17	-	-	-	-	-	-	11:65233007:C:T	MODIFIER	SLC22A20P	11:67486093:T:C	MODIFIER	AIP	11:67439955:G:A	MODIFIER	CORO1B
QTL_MCV	11:73828501-74879883	-	-	-	-	15	-	-	-	-	-	-	-	-	-	-	-	-	11:74332663:G:A	MODIFIER	PGM2L1
QTL_MCV	11:7483858-10408634	-	-	-	10	3	-	-	-	-	-	-	-	-	-	11:7997005:G:A	MODIFIER	EIF3F	11:9743956:A:T	MODIFIER	SWAP70
QTL_MCV	11:86052071-87158830	-	-	-	36	27	-	-	-	-	-	-	-	-	-	11:86583813:G:C	MODIFIER	ME3	11:86623022:T:C	MODIFIER	ME3
QTL_MCV	11:93229441-96447864	-	-	-	1	1	-	-	-	-	-	-	-	-	-	11:95153468:T:C	MODIFIER	LNCRNA-IUR	11:95153468:T:C	MODIFIER	LNCRNA-IUR
QTL_MCV	12:108742295-113892852	-	-	3	5	1	-	-	-	-	-	-	12:111803962:G:A	MODERATE	ALDH2	12:111446804:T:C	MODERATE	SH2B3	12:111803962:G:A	MODERATE	ALDH2
QTL_MCV	12:11369562-13490067	-	-	-	12	9	-	-	-	-	-	-	-	-	-	12:12734877:C:T	MODIFIER	APOLD1	12:12736191:A:C	MODIFIER	APOLD1
QTL_MCV	12:119267500-123931550	-	11	255	6	6	-	-	-	12:120718238:A:T	MODIFIER	UNC119B	12:120456515:G:A	MODIFIER	GATC	12:120718238:A:T	MODIFIER	UNC119B	12:120718238:A:T	MODIFIER	UNC119B
QTL_MCV	12:124318708-125332579	-	-	-	2	1	-	-	-	-	-	-	-	-	-	12:124827879:G:C	MODIFIER	SCARB1	12:124827174:C:T	MODIFIER	SCARB1
QTL_MCV	12:131420653-133604970	10	-	-	6	1	12:131955290:C:CT	MODIFIER	EP400	-	-	-	-	-	-	12:132499853:C:A	MODIFIER	FBRSL1	12:131949846:G:T	MODIFIER	EP400
QTL_MCV	12:20526329-21798461	-	-	-	6	1	-	-	-	-	-	-	-	-	-	12:21178615:T:C	MODERATE	SLCO1B1	12:21178615:T:C	MODERATE	SLCO1B1
QTL_MCV	12:23499792-24638607	-	-	-	17	9	-	-	-	-	-	-	-	-	-	12:24042108:G:C	MODIFIER	SOX5	12:24045244:A:G	MODIFIER	SOX5
QTL_MCV	12:2355518-4803596	11	16	12	13	7	12:4225142:G:C	MODIFIER	-	12:4224037:G:T	MODIFIER	-	12:4224753:T:C	MODIFIER	-	12:4224753:T:C	MODIFIER	-	12:4224753:T:C	MODIFIER	-
QTL_MCV	12:25913499-27479021	-	-	-	10	7	-	-	-	-	-	-	-	-	-	12:26876163:C:T	MODIFIER	-	12:26886930:G:C	MODIFIER	-
QTL_MCV	12:47057728-48886611	-	-	-	1	2	-	-	-	-	-	-	-	-	-	12:48015271:C:A	MODIFIER	-	12:48015271:C:A	MODIFIER	-
QTL_MCV	12:49481705-52600084	-	-	-	27	11	-	-	-	-	-	-	-	-	-	12:50823107:T:C	MODIFIER	ATF1	12:52074972:T:G	MODIFIER	ATG101
QTL_MCV	12:52710984-55187899	19	-	39	19	10	12:53389612:C:T	MODIFIER	SP1	-	-	-	12:53389392:C:A	MODIFIER	SP1	12:53364047:A:G	MODIFIER	-	12:53364047:A:G	MODIFIER	-
QTL_MCV	12:56112600-58210853	-	-	-	1	1	-	-	-	-	-	-	-	-	-	12:56752285:T:G	MODERATE	PRIM1	12:56752285:T:G	MODERATE	PRIM1
QTL_MCV	12:5881950-7178456	-	-	-	1	1	-	-	-	-	-	-	-	-	-	12:6630741:C:A	MODIFIER	LPAR5	12:6630741:C:A	MODIFIER	LPAR5
QTL_MCV	12:63854923-65007466	-	-	-	40	17	-	-	-	-	-	-	-	-	-	12:64423505:G:A	MODIFIER	XPOT	12:64423505:G:A	MODIFIER	XPOT
QTL_MCV	12:68079694-69347050	-	-	-	26	27	-	-	-	-	-	-	-	-	-	12:68838200:G:A	MODIFIER	MDM2	12:68801054:G:T	MODIFIER	-
QTL_MCV	12:8410656-9566603	-	-	-	4	4	-	-	-	-	-	-	-	-	-	12:8910656:A:G	MODIFIER	PHC1	12:8910656:A:G	MODIFIER	PHC1
QTL_MCV	12:87531734-90196509	-	-	-	7	7	-	-	-	-	-	-	-	-	-	12:88417912:C:T	MODIFIER	-	12:88417912:C:T	MODIFIER	-
QTL_MCV	12:92799685-94775992	-	-	-	8	2	-	-	-	-	-	-	-	-	-	12:93364560:G:T	MODIFIER	-	12:93355349:G:T	MODIFIER	-
QTL_MCV	12:94936346-95993245	-	-	-	7	3	-	-	-	-	-	-	-	-	-	12:95449868:A:G	MODIFIER	-	12:95449868:A:G	MODIFIER	-
QTL_MCV	12:9840652-11069316	-	-	-	47	6	-	-	-	-	-	-	-	-	-	12:10443518:T:G	MODIFIER	KLRC1	12:10441231:G:A	MODIFIER	KLRC1
QTL_MCV	13:108215297-110340279	-	-	88	3	2	-	-	-	-	-	-	13:108778847:A:G	MODIFIER	MYO16	13:109755559:T:C	MODIFIER	IRS2	13:109755468:C:A	MODIFIER	IRS2
QTL_MCV	13:112175099-114651652	-	-	-	5	1	-	-	-	-	-	-	-	-	-	13:112706624:A:G	MODIFIER	ATP11A	13:113220766:C:T	MODIFIER	CUL4A
QTL_MCV	13:27600491-28802135	-	-	90	20	27	-	-	-	-	-	-	13:28216104:T:TTTAAG	MODIFIER	PAN3	13:28235724:T:C	MODIFIER	PAN3	13:28235724:T:C	MODIFIER	PAN3
QTL_MCV	13:29867304-31005340	9	-	-	1	1	13:30504374:T:C	MODIFIER	HMGB1	-	-	-	-	-	-	13:30496075:T:C	MODIFIER	HMGB1	13:30496075:T:C	MODIFIER	HMGB1
QTL_MCV	13:31922195-33307890	-	-	-	227	160	-	-	-	-	-	-	-	-	-	13:32566660:CTA:C	MODIFIER	-	13:32586568:C:A	MODIFIER	PDS5B
QTL_MCV	13:40036656-42589115	-	-	20	20	19	-	-	-	-	-	-	13:40691253:A:T	MODIFIER	-	13:40623120:G:GT	MODIFIER	FOXO1	13:40605184:G:A	MODIFIER	FOXO1
QTL_MCV	13:47352819-48432053	-	-	-	7	-	-	-	-	-	-	-	-	-	-	13:47931528:G:GTA	MODIFIER	LINC00562	-	-	-
QTL_MCV	13:48931644-49989375	-	-	-	36	20	-	-	-	-	-	-	-	-	-	13:49435662:A:G	MODIFIER	CAB39L	13:49486540:T:G	MODIFIER	SETDB2
QTL_MCV	13:50377931-53112677	-	-	-	7	7	-	-	-	-	-	-	-	-	-	13:50934831:T:G	MODIFIER	RNASEH2B	13:50934831:T:G	MODIFIER	RNASEH2B
QTL_MCV	13:72201469-73503771	-	-	-	1	-	-	-	-	-	-	-	-	-	-	13:72745001:G:A	MODERATE	BORA	-	-	-
QTL_MCV	13:74816592-76620473	-	-	36	22	7	-	-	-	-	-	-	13:75481466:G:A	MODERATE	TBC1D4	13:75490523:G:C	MODIFIER	-	13:75485496:G:A	MODIFIER	TBC1D4
QTL_MCV	13:77926607-78926617	-	-	-	24	-	-	-	-	-	-	-	-	-	-	13:78426607:G:C	MODIFIER	OBI1-AS1	-	-	-
QTL_MCV	14:101451576-104127047	-	-	31	19	3	-	-	-	-	-	-	14:102483945:T:C	MODIFIER	TECPR2	14:102527728:T:C	MODIFIER	-	14:102514656:G:C	MODIFIER	ANKRD9
QTL_MCV	14:104290244-105966207	-	-	-	34	19	-	-	-	-	-	-	-	-	-	14:105288195:T:C	MODIFIER	BRF1	14:105269772:A:G	MODIFIER	BRF1
QTL_MCV	14:22364208-23548859	-	-	-	4	3	-	-	-	-	-	-	-	-	-	14:23025068:A:G	MODIFIER	PSMB5	14:23025068:A:G	MODIFIER	PSMB5
QTL_MCV	14:23698939-24759088	-	-	6	-	4	-	-	-	-	-	-	14:24198939:GGGTGGGCCCCCTTACCAT:G	MODIFIER	TM9SF1	-	-	-	14:24199940:C:T	MODIFIER	TM9SF1
QTL_MCV	14:30536589-31572732	-	-	-	5	4	-	-	-	-	-	-	-	-	-	14:31072732:CAAGT:C	MODIFIER	AP4S1	14:31072732:CAAGT:C	MODIFIER	AP4S1
QTL_MCV	14:34244074-35547145	-	-	-	9	4	-	-	-	-	-	-	-	-	-	14:34789945:G:A	MODIFIER	BAZ1A	14:34789945:G:A	MODIFIER	BAZ1A
QTL_MCV	14:36478847-38106081	-	-	104	9	1	-	-	-	-	-	-	14:37218458:G:T	MODIFIER	MIPOL1	14:37154469:ATC:A	MODIFIER	SLC25A21	14:37154469:ATC:A	MODIFIER	SLC25A21
QTL_MCV	14:49841536-50878595	-	-	-	4	11	-	-	-	-	-	-	-	-	-	14:50344307:C:T	MODIFIER	CDKL1	14:50344307:C:T	MODIFIER	CDKL1
QTL_MCV	14:54368344-55601273	-	-	-	43	52	-	-	-	-	-	-	-	-	-	14:54969343:GA:G	MODIFIER	WDHD1	14:55007182:T:C	MODIFIER	WDHD1
QTL_MCV	14:57676650-59107418	-	-	-	20	22	-	-	-	-	-	-	-	-	-	14:58299185:T:C	MODIFIER	ARID4A	14:58250295:G:T	MODIFIER	PSMA3
QTL_MCV	14:63278916-65686168	-	8	-	1	1	-	-	-	14:65020976:T:C	MODIFIER	FNTB	-	-	-	14:65020976:T:C	MODIFIER	FNTB	14:65020976:T:C	MODIFIER	FNTB
QTL_MCV	14:67137276-68759109	-	-	-	82	86	-	-	-	-	-	-	-	-	-	14:67995115:T:C	MODIFIER	RAD51B	14:68033447:G:A	MODIFIER	RAD51B
QTL_MCV	14:68825779-70412996	-	-	-	1	1	-	-	-	-	-	-	-	-	-	14:69888141:A:C	MODIFIER	SMOC1	14:69888141:A:C	MODIFIER	SMOC1
QTL_MCV	14:72321964-75480176	-	-	10	5	4	-	-	-	-	-	-	14:73953737:C:A	MODIFIER	COQ6	14:73757265:C:G	MODIFIER	MIDEAS	14:73757265:C:G	MODIFIER	MIDEAS
QTL_MCV	14:90897795-92119623	-	-	-	63	57	-	-	-	-	-	-	-	-	-	14:91518194:C:T	MODIFIER	-	14:91522232:T:C	MODIFIER	-
QTL_MCV	14:95026766-97078834	-	-	-	1	1	-	-	-	-	-	-	-	-	-	14:95536861:G:A	MODIFIER	GLRX5	14:95536861:G:A	MODIFIER	GLRX5
QTL_MCV	14:98818673-101239205	-	-	-	2	3	-	-	-	-	-	-	-	-	-	14:100710432:G:A	MODIFIER	-	14:100709461:G:A	MODIFIER	-
QTL_MCV	15:30746191-31864538	9	-	8	4	2	15:31256793:G:T	MODIFIER	-	-	-	-	15:31260110:T:C	MODIFIER	-	15:31256793:G:T	MODIFIER	-	15:31256793:G:T	MODIFIER	-
QTL_MCV	15:32202555-33263007	-	-	-	12	14	-	-	-	-	-	-	-	-	-	15:32702576:C:T	MODIFIER	-	15:32703097:C:A	MODIFIER	-
QTL_MCV	15:36077993-37077993	-	-	-	-	26	-	-	-	-	-	-	-	-	-	-	-	-	15:36577993:G:A	MODIFIER	CDIN1
QTL_MCV	15:39490898-42223377	-	-	-	5	4	-	-	-	-	-	-	-	-	-	15:40014133:C:A	MODIFIER	EIF2AK4	15:40008490:G:T	MODIFIER	EIF2AK4
QTL_MCV	15:42788447-45561032	-	-	-	8	2	-	-	-	-	-	-	-	-	-	15:43528519:C:T	MODERATE	MAP1A	15:44642057:T:G	MODIFIER	SPG11
QTL_MCV	15:55174444-57840900	-	-	-	16	17	-	-	-	-	-	-	-	-	-	15:56253787:A:C	MODIFIER	-	15:56253787:A:C	MODIFIER	-
QTL_MCV	15:63007814-67242815	24	15	8	8	3	15:65774280:G:C	MODIFIER	DENND4A	15:65734568:T:C	MODIFIER	DENND4A	15:65802932:T:C	MODIFIER	-	15:65781690:A:T	MODIFIER	DENND4A	15:65728570:A:G	MODIFIER	DENND4A
QTL_MCV	15:68608469-69936710	-	-	-	2	-	-	-	-	-	-	-	-	-	-	15:69436710:T:C	MODERATE	KIF23	-	-	-
QTL_MCV	15:71308747-75721972	-	-	-	34	11	-	-	-	-	-	-	-	-	-	15:74903173:G:T	MODIFIER	FAM219B	15:74904376:G:T	MODIFIER	FAM219B
QTL_MCV	15:77000563-79134384	-	-	-	2	20	-	-	-	-	-	-	-	-	-	15:78422012:G:A	MODIFIER	-	15:78533838:G:A	MODIFIER	HYKK
QTL_MCV	15:81029134-82544210	-	-	-	8	7	-	-	-	-	-	-	-	-	-	15:81581695:A:G	MODIFIER	-	15:81578279:T:C	MODIFIER	-
QTL_MCV	15:84101315-86284554	-	-	-	51	35	-	-	-	-	-	-	-	-	-	15:85725441:C:A	MODIFIER	AKAP13	15:84616322:C:T	MODIFIER	ZSCAN2
QTL_MCV	15:88146980-89178254	-	-	-	9	3	-	-	-	-	-	-	-	-	-	15:88653473:T:C	MODIFIER	ISG20	15:88653473:T:C	MODIFIER	ISG20
QTL_MCV	15:90362916-91380313	-	-	-	11	16	-	-	-	-	-	-	-	-	-	15:90862958:G:A	MODIFIER	-	15:90862958:G:A	MODIFIER	-
QTL_MCV	15:92381605-93527556	-	-	-	16	-	-	-	-	-	-	-	-	-	-	15:92893081:A:G	MODIFIER	CHASERR	-	-	-
QTL_MCV	16:13929724-16008509	-	-	-	48	51	-	-	-	-	-	-	-	-	-	16:14568214:CT:C	MODIFIER	PARN	16:14534341:C:T	MODIFIER	PARN
QTL_MCV	16:1-11870406	1	2	1	2	1	16:249924:A:G	MODIFIER	FAM234A	16:77828:C:T	MODIFIER	MPG	16:377772:C:A	MODERATE	PGAP6	16:120329:C:T	MODIFIER	NPRL3	16:249924:A:G	MODIFIER	FAM234A
QTL_MCV	16:27796619-32028613	-	-	14	1	1	-	-	-	-	-	-	16:30082458:C:G	MODIFIER	PPP4C	16:30091839:C:A	MODIFIER	TBX6	16:30091839:C:A	MODIFIER	TBX6
QTL_MCV	16:45959836-47341350	-	-	-	4	3	-	-	-	-	-	-	-	-	-	16:46841350:T:G	MODIFIER	CKBP1	16:46841350:T:G	MODIFIER	CKBP1
QTL_MCV	16:49318391-50634382	-	-	-	47	42	-	-	-	-	-	-	-	-	-	16:50067104:A:C	MODIFIER	HEATR3	16:50067523:A:AG	MODIFIER	HEATR3
QTL_MCV	16:53263996-54314649	-	-	-	59	17	-	-	-	-	-	-	-	-	-	16:53767042:T:C	MODIFIER	FTO	16:53797442:C:T	MODIFIER	FTO
QTL_MCV	16:57033494-58051250	-	-	-	16	15	-	-	-	-	-	-	-	-	-	16:57533494:C:G	MODIFIER	CCDC102A	16:57539817:C:A	MODIFIER	CCDC102A
QTL_MCV	16:65903228-69808365	18	-	147	1	8	16:67230726:C:T	LOW	FHOD1	-	-	-	16:68292087:A:G	MODIFIER	SLC7A6	16:67277159:A:C	MODIFIER	SLC9A5	16:67184472:T:G	MODIFIER	KIAA0895L
QTL_MCV	16:71518449-72614520	-	-	-	5	3	-	-	-	-	-	-	-	-	-	16:72045090:TG:T	MODIFIER	-	16:72045090:TG:T	MODIFIER	-
QTL_MCV	16:74124532-75886852	-	-	-	27	7	-	-	-	-	-	-	-	-	-	16:74643066:T:C	MODIFIER	RFWD3	16:74643066:T:C	MODIFIER	RFWD3
QTL_MCV	16:80442989-81606827	-	-	-	4	9	-	-	-	-	-	-	-	-	-	16:81035143:T:C	MODIFIER	ATMIN	16:81037092:A:G	MODIFIER	ATMIN
QTL_MCV	16:87229715-90565393	9	3	4	3	1	16:88780935:C:T	MODIFIER	PIEZO1	16:88796160:G:C	MODIFIER	-	16:88796160:G:C	MODIFIER	-	16:87852884:C:T	MODIFIER	SLC7A5	16:87852939:C:T	MODIFIER	SLC7A5
QTL_MCV	17:1358152-2907317	-	-	-	1	4	-	-	-	-	-	-	-	-	-	17:1879658:A:G	MODERATE	RPA1	17:1879658:A:G	MODERATE	RPA1
QTL_MCV	17:16119608-19145105	-	-	-	1	7	-	-	-	-	-	-	-	-	-	17:16948873:A:G	MODERATE	TNFRSF13B	17:18249987:A:G	MODIFIER	FLII
QTL_MCV	17:19198622-21881361	-	-	-	15	3	-	-	-	-	-	-	-	-	-	17:20034605:CTTT:C	MODIFIER	SPECC1	17:20011086:T:A	MODIFIER	SPECC1
QTL_MCV	17:27990097-29513324	-	110	83	3	2	-	-	-	17:28825851:T:C	MODIFIER	FAM222B	17:28852572:T:C	MODIFIER	ERAL1	17:28851743:C:T	MODIFIER	ERAL1	17:28851743:C:T	MODIFIER	ERAL1
QTL_MCV	17:29840250-31526613	-	-	462	1	1	-	-	-	-	-	-	17:30772248:G:C	MODIFIER	SUZ12P1	17:30935755:T:C	MODIFIER	ADAP2	17:30935755:T:C	MODIFIER	ADAP2
QTL_MCV	17:35057669-36057669	-	-	-	12	-	-	-	-	-	-	-	-	-	-	17:35557669:G:A	MODERATE	SLFN14	-	-	-
QTL_MCV	17:38706708-40924319	-	-	246	84	74	-	-	-	-	-	-	17:39414626:G:T	MODIFIER	MED1	17:39583908:T:C	MODIFIER	-	17:39559298:G:T	MODIFIER	CDK12
QTL_MCV	17:41286197-42914445	-	-	-	31	30	-	-	-	-	-	-	-	-	-	17:42142164:TAA:T	MODIFIER	RAB5C	17:42138534:T:C	MODIFIER	RAB5C
QTL_MCV	17:43502562-44751253	-	-	1	-	1	-	-	-	-	-	-	17:44251253:G:A	MODERATE	SLC4A1	-	-	-	17:44251253:G:A	MODERATE	SLC4A1
QTL_MCV	17:4480891-5521652	-	-	-	2	2	-	-	-	-	-	-	-	-	-	17:5021652:T:C	MODIFIER	KIF1C	17:5021652:T:C	MODIFIER	KIF1C
QTL_MCV	17:44886127-50369294	8	-	1	1	2	17:49717469:T:C	MODIFIER	FAM117A	-	-	-	17:46107462:G:T	MODIFIER	KANSL1	17:46135542:AT:A	MODIFIER	KANSL1	17:46111701:A:G	MODIFIER	KANSL1
QTL_MCV	17:54481377-55693459	-	-	-	42	26	-	-	-	-	-	-	-	-	-	17:55193459:T:G	MODIFIER	-	17:55098341:G:A	MODIFIER	STXBP4
QTL_MCV	17:56705516-57705516	-	-	-	-	1	-	-	-	-	-	-	-	-	-	-	-	-	17:57205516:G:A	MODIFIER	-
QTL_MCV	17:57781068-60468885	-	-	-	38	88	-	-	-	-	-	-	-	-	-	17:58836553:C:T	MODIFIER	PPM1E	17:58358748:C:T	MODERATE	RNF43
QTL_MCV	17:61111174-62617378	-	-	-	3	5	-	-	-	-	-	-	-	-	-	17:61863272:C:T	MODIFIER	BRIP1	17:61890579:C:T	MODIFIER	INTS2
QTL_MCV	17:67280706-69928367	-	-	-	1	1	-	-	-	-	-	-	-	-	-	17:69085137:A:G	MODERATE	ABCA6	17:69085137:A:G	MODERATE	ABCA6
QTL_MCV	17:6965080-8420168	-	-	-	1	1	-	-	-	-	-	-	-	-	-	17:7668434:T:G	MODIFIER	TP53	17:7668434:T:G	MODIFIER	TP53
QTL_MCV	17:72677331-73759604	-	-	-	48	28	-	-	-	-	-	-	-	-	-	17:73216980:T:G	MODIFIER	FAM104A	17:73212508:GC:G	MODIFIER	COG1
QTL_MCV	17:75841892-76985046	-	-	-	4	3	-	-	-	-	-	-	-	-	-	17:76407913:C:T	MODIFIER	UBE2O	17:76407913:C:T	MODIFIER	UBE2O
QTL_MCV	17:77394798-78853868	-	3	2	1	1	-	-	-	17:78125237:G:A	MODERATE	TMC6	17:78128765:G:C	MODIFIER	TMC6	17:78125783:A:G	MODERATE	TMC6	17:78125783:A:G	MODERATE	TMC6
QTL_MCV	17:80978397-83079866	-	-	-	3	2	-	-	-	-	-	-	-	-	-	17:82521001:G:A	MODIFIER	FOXK2	17:82521001:G:A	MODIFIER	FOXK2
QTL_MCV	18:12273554-13654244	-	-	-	26	30	-	-	-	-	-	-	-	-	-	18:12882360:C:G	MODIFIER	PTPN2	18:12876398:T:G	MODIFIER	PTPN2
QTL_MCV	18:158423-1189437	-	-	-	8	7	-	-	-	-	-	-	-	-	-	18:658423:A:G	MODIFIER	TYMS	18:658423:A:G	MODIFIER	TYMS
QTL_MCV	18:25510239-26610737	-	-	-	8	8	-	-	-	-	-	-	-	-	-	18:26091223:G:A	MODIFIER	SS18	18:26010239:A:G	MODIFIER	-
QTL_MCV	18:3099767-4156607	-	-	-	11	22	-	-	-	-	-	-	-	-	-	18:3609562:A:G	MODIFIER	DLGAP1	18:3651812:T:G	MODIFIER	DLGAP1
QTL_MCV	18:35418220-36565181	-	-	-	59	48	-	-	-	-	-	-	-	-	-	18:36022250:G:A	MODIFIER	RPRD1A	18:36024401:C:A	MODIFIER	RPRD1A
QTL_MCV	18:43888599-45120999	-	-	-	29	9	-	-	-	-	-	-	-	-	-	18:44470911:G:A	MODIFIER	LINC01478	18:44460061:G:C	MODIFIER	LINC01478
QTL_MCV	18:45216783-46836389	4	54	62	27	9	18:46162016:T:C	MODIFIER	-	18:46253312:G:A	MODIFIER	C18orf25	18:46172254:CG:C	MODIFIER	C18orf25	18:46253312:G:A	MODIFIER	C18orf25	18:46235454:A:T	MODIFIER	C18orf25
QTL_MCV	18:48022886-49429098	-	-	-	7	5	-	-	-	-	-	-	-	-	-	18:48927093:T:C	MODIFIER	SMAD7	18:48927093:T:C	MODIFIER	SMAD7
QTL_MCV	18:53566264-54850440	-	-	-	38	16	-	-	-	-	-	-	-	-	-	18:54238103:A:C	MODIFIER	-	18:54249035:TC:T	MODIFIER	-
QTL_MCV	18:57071588-58123165	-	-	34	-	1	-	-	-	-	-	-	18:57571588:A:G	MODIFIER	FECH	-	-	-	18:57571588:A:G	MODIFIER	FECH
QTL_MCV	18:59063074-60177958	-	-	-	1	1	-	-	-	-	-	-	-	-	-	18:59661164:G:A	MODIFIER	CCBE1	18:59661164:G:A	MODIFIER	CCBE1
QTL_MCV	18:62659110-63753621	-	-	-	1	1	-	-	-	-	-	-	-	-	-	18:63253621:C:T	MODIFIER	BCL2	18:63253621:C:T	MODIFIER	BCL2
QTL_MCV	18:69402328-70692308	-	-	-	3	6	-	-	-	-	-	-	-	-	-	18:70087993:C:T	MODERATE	RTTN	18:70188842:G:A	MODIFIER	RTTN
QTL_MCV	18:73754523-74754523	-	-	-	79	-	-	-	-	-	-	-	-	-	-	18:74254523:CT:C	MODIFIER	CYB5A	-	-	-
QTL_MCV	18:79149231-80207811	-	-	-	48	18	-	-	-	-	-	-	-	-	-	18:79687047:A:G	MODIFIER	CTDP1	18:79695871:C:T	MODIFIER	CTDP1
QTL_MCV	19:13891241-19303516	-	-	10	29	28	-	-	-	-	-	-	19:17141231:G:A	MODIFIER	MYO9B	19:17141573:T:TC	MODIFIER	MYO9B	19:17141573:T:TC	MODIFIER	MYO9B
QTL_MCV	19:20806201-22771815	-	-	-	62	86	-	-	-	-	-	-	-	-	-	19:21595239:T:C	MODIFIER	-	19:21522043:G:A	MODIFIER	ZNF429
QTL_MCV	19:32038740-35959762	-	1	5	1	1	-	-	-	19:33263642:C:T	MODIFIER	-	19:33263490:G:A	MODIFIER	-	19:33263642:C:T	MODIFIER	-	19:33263642:C:T	MODIFIER	-
QTL_MCV	19:32337-2492519	1	-	11	2	2	19:1253643:C:T	MODIFIER	MIDN	-	-	-	19:1183010:A:G	MODIFIER	STK11	19:1056493:G:C	MODERATE	ABCA7	19:1056493:G:C	MODERATE	ABCA7
QTL_MCV	19:3450230-7718624	5	7	1	4	4	19:4080046:C:G	MODIFIER	-	19:4502189:T:C	MODIFIER	PLIN4	19:4502189:T:C	MODIFIER	PLIN4	19:4454086:C:T	MODERATE	UBXN6	19:4454086:C:T	MODERATE	UBXN6
QTL_MCV	19:39736413-41831710	-	-	-	20	4	-	-	-	-	-	-	-	-	-	19:41234990:T:C	MODIFIER	AXL	19:41264985:A:G	MODIFIER	HNRNPUL1
QTL_MCV	19:43231365-44274629	-	-	48	1	1	-	-	-	-	-	-	19:43738545:CTAAGA:C	MODIFIER	SMG9	19:43774629:G:A	LOW	KCNN4	19:43774629:G:A	LOW	KCNN4
QTL_MCV	19:45148045-46414171	-	-	-	27	10	-	-	-	-	-	-	-	-	-	19:45864964:G:T	MODIFIER	FOXA3	19:45841362:G:A	MODIFIER	SYMPK
QTL_MCV	19:46582827-47747899	-	-	-	8	9	-	-	-	-	-	-	-	-	-	19:47232618:T:C	MODIFIER	BBC3	19:47232618:T:C	MODIFIER	BBC3
QTL_MCV	19:48367562-50179440	-	-	-	40	23	-	-	-	-	-	-	-	-	-	19:48870817:G:A	MODIFIER	PLEKHA4	19:48871431:G:A	MODIFIER	PLEKHA4
QTL_MCV	19:54523701-55550124	-	-	-	61	-	-	-	-	-	-	-	-	-	-	19:55032835:C:A	MODIFIER	GP6	-	-	-
QTL_MCV	19:57386828-59091549	-	-	-	16	18	-	-	-	-	-	-	-	-	-	19:58553371:G:GT	MODIFIER	CHMP2A	19:58553371:G:GT	MODIFIER	CHMP2A
QTL_MCV	19:7849265-9001027	-	-	-	4	4	-	-	-	-	-	-	-	-	-	19:8390000:T:C	MODIFIER	RAB11B	19:8390000:T:C	MODIFIER	RAB11B
QTL_MCV	19:9880329-13782426	19	8	1	3	3	19:12837420:C:A	MODIFIER	MAST1	19:12889736:G:C	MODIFIER	GCDH	19:12871419:C:A	MODIFIER	MAST1	19:12888644:C:T	MODIFIER	GCDH	19:12888644:C:T	MODIFIER	GCDH
QTL_MCV	1:10559078-12496758	11	-	-	1	1	1:11869115:C:G	MODIFIER	-	-	-	-	-	-	-	1:11796321:G:A	MODERATE	MTHFR	1:11796321:G:A	MODERATE	MTHFR
QTL_MCV	1:112879716-115611181	-	-	-	12	7	-	-	-	-	-	-	-	-	-	1:114497296:A:G	MODIFIER	TRIM33	1:114457859:G:A	MODIFIER	TRIM33
QTL_MCV	1:116770926-118772119	-	25	4	7	1	-	-	-	1:117604520:C:G	MODIFIER	TENT5C	1:117708553:A:C	MODIFIER	-	1:117612153:G:A	MODIFIER	TENT5C	1:117708553:A:C	MODIFIER	-
QTL_MCV	1:119190613-120224882	-	-	-	6	4	-	-	-	-	-	-	-	-	-	1:119714953:A:G	MODIFIER	PHGDH	1:119711922:G:C	MODIFIER	PHGDH
QTL_MCV	1:149820623-151600665	-	-	-	186	148	-	-	-	-	-	-	-	-	-	1:150595615:C:CA	MODIFIER	-	1:150615279:G:T	MODIFIER	ENSA
QTL_MCV	1:153279589-155144516	-	-	24	17	15	-	-	-	-	-	-	1:154155344:T:C	MODIFIER	NUP210L	1:154379404:G:A	MODIFIER	RPSAP17	1:154371010:C:T	MODIFIER	-
QTL_MCV	1:155738425-157575932	-	-	80	-	3	-	-	-	-	-	-	1:156358094:T:C	MODIFIER	CCT3	-	-	-	1:156311178:G:A	LOW	CCT3
QTL_MCV	1:157750289-159256796	-	30	52	28	3	-	-	-	1:158655578:T:TG	MODIFIER	SPTA1	1:158648665:G:A	LOW	SPTA1	1:158628053:T:C	MODIFIER	SPTA1	1:158630404:T:C	MODIFIER	SPTA1
QTL_MCV	1:167079725-168120706	-	-	-	48	38	-	-	-	-	-	-	-	-	-	1:167605867:C:T	MODIFIER	-	1:167617624:C:T	MODIFIER	-
QTL_MCV	1:1788631-4366934	-	-	-	3	2	-	-	-	-	-	-	-	-	-	1:3080038:T:C	MODIFIER	PRDM16	1:3774964:A:G	MODIFIER	CCDC27
QTL_MCV	1:179314936-180586850	-	-	-	17	11	-	-	-	-	-	-	-	-	-	1:180020449:G:C	MODERATE	CEP350	1:180057080:C:G	MODIFIER	CEP350
QTL_MCV	1:196873250-199976477	-	59	63	1	10	-	-	-	1:198588543:C:G	MODIFIER	-	1:198575183:A:C	MODIFIER	-	1:199041592:C:T	MODIFIER	LINC01221	1:198612768:A:G	MODIFIER	-
QTL_MCV	1:20058126-21711069	-	-	-	5	2	-	-	-	-	-	-	-	-	-	1:20589208:A:C	MODERATE	CDA	1:20589745:G:A	MODIFIER	CDA
QTL_MCV	1:202733774-205856481	9	49	-	7	1	1:203686827:A:G	MODIFIER	ATP2B4	1:203680540:T:C	MODIFIER	ATP2B4	-	-	-	1:205232197:A:C	MODIFIER	TMCC2	1:205232197:A:C	MODIFIER	TMCC2
QTL_MCV	1:206133079-207224382	-	-	-	7	6	-	-	-	-	-	-	-	-	-	1:206661466:T:C	MODIFIER	DYRK3	1:206659060:A:C	MODIFIER	DYRK3
QTL_MCV	1:209206914-210271673	-	-	-	29	41	-	-	-	-	-	-	-	-	-	1:209763569:C:T	LOW	TRAF3IP3	1:209760788:A:G	MODIFIER	TRAF3IP3
QTL_MCV	1:210638358-212931624	-	-	-	9	4	-	-	-	-	-	-	-	-	-	1:211228833:G:A	MODIFIER	-	1:211226654:G:A	MODIFIER	-
QTL_MCV	1:213472046-214490332	-	-	-	8	10	-	-	-	-	-	-	-	-	-	1:213982822:G:A	MODIFIER	PROX1-AS1	1:213983171:T:C	MODIFIER	PROX1
QTL_MCV	1:219124333-220124333	-	-	-	113	-	-	-	-	-	-	-	-	-	-	1:219624333:A:G	MODIFIER	-	-	-	-
QTL_MCV	1:223603104-227527044	-	-	4	33	14	-	-	-	-	-	-	1:226951321:G:A	MODIFIER	COQ8A	1:226367601:A:G	MODERATE	PARP1	1:226389605:C:T	MODIFIER	PARP1
QTL_MCV	1:22456869-24587041	1	-	-	2	2	1:23514123:TA:T	MODIFIER	E2F2	-	-	-	-	-	-	1:23514078:T:C	MODIFIER	E2F2	1:23514123:TA:T	MODIFIER	E2F2
QTL_MCV	1:228991158-230198963	-	-	-	24	25	-	-	-	-	-	-	-	-	-	1:229631110:C:G	MODIFIER	URB2	1:229611223:T:C	MODIFIER	TAF5L
QTL_MCV	1:231089122-232181096	-	-	-	32	34	-	-	-	-	-	-	-	-	-	1:231596377:C:T	MODIFIER	LINC00582	1:231596377:C:T	MODIFIER	LINC00582
QTL_MCV	1:234053918-235101182	-	-	-	3	7	-	-	-	-	-	-	-	-	-	1:234598544:A:T	MODIFIER	-	1:234557026:T:C	MODIFIER	-
QTL_MCV	1:241347272-242384545	-	-	-	2	2	-	-	-	-	-	-	-	-	-	1:241870961:A:G	MODIFIER	EXO1	1:241870961:A:G	MODIFIER	EXO1
QTL_MCV	1:246317596-249397507	-	2	1	1	1	-	-	-	1:247876149:C:T	MODERATE	TRIM58	1:247876149:C:T	MODERATE	TRIM58	1:247876149:C:T	MODERATE	TRIM58	1:247884386:C:CT	MODIFIER	TRIM58
QTL_MCV	1:24701096-28142441	-	-	-	1	1	-	-	-	-	-	-	-	-	-	1:25257119:C:G	MODIFIER	RSRP1	1:25257119:C:G	MODIFIER	RSRP1
QTL_MCV	1:28360207-29749154	-	-	-	9	7	-	-	-	-	-	-	-	-	-	1:29240900:C:T	MODIFIER	PTPRU	1:29026084:AAG:A	MODIFIER	EPB41
QTL_MCV	1:35078698-36531915	-	-	-	5	5	-	-	-	-	-	-	-	-	-	1:35694931:C:T	MODIFIER	-	1:35694931:C:T	MODIFIER	-
QTL_MCV	1:36932823-40264041	-	-	70	8	16	-	-	-	-	-	-	1:39571682:C:G	MODIFIER	PABPC4	1:39582337:G:A	MODIFIER	-	1:39594801:G:A	MODIFIER	-
QTL_MCV	1:41408673-42431764	-	-	-	59	-	-	-	-	-	-	-	-	-	-	1:41931764:A:G	MODIFIER	HIVEP3	-	-	-
QTL_MCV	1:42442608-44578992	-	-	25	1	1	-	-	-	-	-	-	1:44022794:A:C	MODIFIER	SLC6A9	1:44031577:T:C	MODIFIER	SLC6A9	1:44031577:T:C	MODIFIER	SLC6A9
QTL_MCV	1:45055958-48038405	-	25	-	10	1	-	-	-	1:47217217:C:CA	MODIFIER	TAL1	-	-	-	1:47227548:A:G	MODIFIER	TAL1	1:47217217:C:CA	MODIFIER	TAL1
QTL_MCV	1:49944313-51863297	-	-	-	1	1	-	-	-	-	-	-	-	-	-	1:50819789:A:G	MODIFIER	FAF1	1:50819789:A:G	MODIFIER	FAF1
QTL_MCV	1:53409897-54608937	-	-	-	57	25	-	-	-	-	-	-	-	-	-	1:54008799:T:C	MODIFIER	LDLRAD1	1:54023275:T:C	MODIFIER	TMEM59
QTL_MCV	1:5698087-6706036	-	-	-	-	7	-	-	-	-	-	-	-	-	-	-	-	-	1:6201811:G:A	MODIFIER	RPL22
QTL_MCV	1:60692545-61695677	-	-	-	12	-	-	-	-	-	-	-	-	-	-	1:61192545:CA:C	MODIFIER	NFIA	-	-	-
QTL_MCV	1:61926154-64103824	-	-	-	3	1	-	-	-	-	-	-	-	-	-	1:62437203:A:G	MODIFIER	USP1	1:62437203:A:G	MODIFIER	USP1
QTL_MCV	1:64926997-66572748	-	-	-	45	62	-	-	-	-	-	-	-	-	-	1:65693318:A:G	MODIFIER	-	1:65552003:C:T	MODIFIER	LEPR
QTL_MCV	1:67149126-68395832	-	-	46	17	18	-	-	-	-	-	-	1:67692111:G:A	MODIFIER	GADD45A	1:67733186:T:C	MODIFIER	GNG12	1:67731988:A:G	MODIFIER	GNG12
QTL_MCV	1:70788270-71788270	-	-	-	-	30	-	-	-	-	-	-	-	-	-	-	-	-	1:71288270:C:CA	MODIFIER	ZRANB2-DT
QTL_MCV	1:76961459-79501114	-	-	-	52	20	-	-	-	-	-	-	-	-	-	1:77984833:C:A	MODIFIER	DNAJB4	1:78999489:C:A	MODIFIER	ADGRL4
QTL_MCV	1:83743261-84743261	-	-	-	-	10	-	-	-	-	-	-	-	-	-	-	-	-	1:84243261:G:T	MODIFIER	PRKACB
QTL_MCV	1:91234880-93898340	-	-	-	7	6	-	-	-	-	-	-	-	-	-	1:92590384:G:A	MODIFIER	EVI5	1:92779588:C:T	MODIFIER	EVI5
QTL_MCV	20:1449016-2450936	-	-	-	5	9	-	-	-	-	-	-	-	-	-	20:1950936:A:C	MODIFIER	PDYN-AS1	20:1950936:A:C	MODIFIER	PDYN-AS1
QTL_MCV	20:17429079-18495177	-	-	-	26	17	-	-	-	-	-	-	-	-	-	20:17934609:G:C	MODIFIER	-	20:17954916:T:G	MODIFIER	SNX5
QTL_MCV	20:1-882302	-	-	-	8	-	-	-	-	-	-	-	-	-	-	20:376926:T:C	MODIFIER	TRIB3	-	-	-
QTL_MCV	20:20581082-22011850	-	-	-	20	17	-	-	-	-	-	-	-	-	-	20:21288909:C:G	MODIFIER	-	20:21309668:G:A	MODIFIER	XRN2
QTL_MCV	20:24229629-26838301	-	-	-	3	3	-	-	-	-	-	-	-	-	-	20:25562779:A:C	MODIFIER	NINL	20:25562779:A:C	MODIFIER	NINL
QTL_MCV	20:29685875-38587048	140	-	-	1	29	20:31838494:G:A	MODIFIER	MYLK2	-	-	-	-	-	-	20:31775268:G:A	MODIFIER	TPX2	20:31715496:C:T	MODIFIER	BCL2L1
QTL_MCV	20:3259248-5518738	-	-	-	3	1	-	-	-	-	-	-	-	-	-	20:3773159:G:A	MODIFIER	SPEF1	20:3767112:T:G	MODIFIER	C20orf27
QTL_MCV	20:39310129-40515961	-	-	-	8	2	-	-	-	-	-	-	-	-	-	20:39920335:C:T	MODIFIER	-	20:39923465:A:T	MODIFIER	-
QTL_MCV	20:43072296-44838754	3	-	-	11	9	20:43644101:T:C	MODIFIER	IFT52	-	-	-	-	-	-	20:44028908:T:C	MODIFIER	TOX2	20:44028908:T:C	MODIFIER	TOX2
QTL_MCV	20:45270450-46645322	-	-	-	18	13	-	-	-	-	-	-	-	-	-	20:45922961:C:G	MODIFIER	-	20:45947863:T:C	MODIFIER	PCIF1
QTL_MCV	20:46858625-47868157	-	-	-	31	27	-	-	-	-	-	-	-	-	-	20:47365720:G:A	MODIFIER	-	20:47363068:G:A	MODIFIER	-
QTL_MCV	20:48250065-49382584	-	-	-	12	14	-	-	-	-	-	-	-	-	-	20:48794919:C:T	MODIFIER	PREX1	20:48794919:C:T	MODIFIER	PREX1
QTL_MCV	20:49956099-51090815	-	-	-	3	3	-	-	-	-	-	-	-	-	-	20:50483272:C:T	MODIFIER	COX6CP2	20:50483272:C:T	MODIFIER	COX6CP2
QTL_MCV	20:51921433-58085663	2	2	1	1	1	20:57415349:T:C	MODIFIER	-	20:57415349:T:C	MODIFIER	-	20:57415349:T:C	MODIFIER	-	20:57416581:A:G	MODIFIER	-	20:57415349:T:C	MODIFIER	-
QTL_MCV	20:58519629-59522916	-	-	-	-	3	-	-	-	-	-	-	-	-	-	-	-	-	20:59022915:A:C	MODERATE	TUBB1
QTL_MCV	20:62320857-64630346	-	-	-	33	29	-	-	-	-	-	-	-	-	-	20:63731602:G:T	MODIFIER	ZGPAT	20:63731602:G:T	MODIFIER	ZGPAT
QTL_MCV	20:8122080-9157080	-	-	-	6	5	-	-	-	-	-	-	-	-	-	20:8626779:T:G	MODIFIER	PLCB1	20:8626779:T:G	MODIFIER	PLCB1
QTL_MCV	21:32138314-35598879	-	-	16	7	5	-	-	-	-	-	-	21:33778643:A:G	MODIFIER	ITSN1	21:33735429:C:T	MODIFIER	ITSN1	21:33753992:G:A	MODIFIER	ITSN1
QTL_MCV	21:36868522-37868522	-	-	-	1	1	-	-	-	-	-	-	-	-	-	21:37368522:A:G	MODIFIER	DYRK1A	21:37368522:A:G	MODIFIER	DYRK1A
QTL_MCV	21:37965463-39594818	-	-	-	1	1	-	-	-	-	-	-	-	-	-	21:38466112:T:A	MODIFIER	ERG	21:38466112:T:A	MODIFIER	ERG
QTL_MCV	21:42912895-44215504	-	-	-	51	92	-	-	-	-	-	-	-	-	-	21:43525879:T:C	MODIFIER	HSF2BP	21:43582448:A:C	MODIFIER	HSF2BP
QTL_MCV	21:44259044-45396423	-	-	-	2	2	-	-	-	-	-	-	-	-	-	21:44849611:G:A	MODIFIER	PTTG1IP	21:44849611:G:A	MODIFIER	PTTG1IP
QTL_MCV	21:45903315-47137807	-	-	-	100	50	-	-	-	-	-	-	-	-	-	21:46536903:CA:C	MODIFIER	DIP2A	21:46540924:C:A	MODIFIER	DIP2A
QTL_MCV	22:20944062-22488626	9	35	50	43	5	22:21627960:T:C	MODIFIER	UBE2L3	22:21577975:A:G	MODIFIER	UBE2L3	22:21622758:C:T	MODIFIER	UBE2L3	22:21625968:A:G	MODIFIER	UBE2L3	22:21622645:T:C	MODIFIER	UBE2L3
QTL_MCV	22:23510888-24982773	-	-	-	19	19	-	-	-	-	-	-	-	-	-	22:24218445:GA:G	MODIFIER	GGT5	22:24218445:GA:G	MODIFIER	GGT5
QTL_MCV	22:27112323-31035320	-	-	90	78	1	-	-	-	-	-	-	22:30027471:C:T	MODIFIER	MTMR3	22:30153618:T:G	MODIFIER	HORMAD2	22:30153618:T:G	MODIFIER	HORMAD2
QTL_MCV	22:31961834-33014250	1	44	45	12	3	22:32504229:A:G	MODIFIER	SYN3	22:32476271:A:C	MODIFIER	FBXO7	22:32485759:G:A	MODIFIER	FBXO7	22:32478462:G:A	MODIFIER	FBXO7	22:32479884:G:A	MODIFIER	FBXO7
QTL_MCV	22:35320108-41170602	1	2	1	1	1	22:37066896:A:G	MODERATE	TMPRSS6	22:37066896:A:G	MODERATE	TMPRSS6	22:37066896:A:G	MODERATE	TMPRSS6	22:37066896:A:G	MODERATE	TMPRSS6	22:37014327:A:G	MODIFIER	TST
QTL_MCV	22:41495172-43263060	-	-	26	3	3	-	-	-	-	-	-	22:42739273:G:A	MODIFIER	-	22:42718545:G:A	MODIFIER	A4GALT	22:42717787:C:A	MODIFIER	A4GALT
QTL_MCV	22:43428075-44499571	-	-	49	4	3	-	-	-	-	-	-	22:43936773:C:G	MODIFIER	PNPLA3	22:43928847:C:G	MODERATE	PNPLA3	22:43928847:C:G	MODERATE	PNPLA3
QTL_MCV	22:44633084-45690636	-	-	-	24	9	-	-	-	-	-	-	-	-	-	22:45164116:T:C	MODIFIER	NUP50	22:45164826:T:C	MODIFIER	NUP50
QTL_MCV	22:49111181-51290460	-	7	6	1	2	-	-	-	22:50532837:T:C	MODIFIER	TYMP	22:50528205:G:T	MODIFIER	SCO2	22:50532837:T:C	MODIFIER	TYMP	22:50533202:T:TAAAAA	MODIFIER	TYMP
QTL_MCV	2:101760259-102976784	-	-	-	60	64	-	-	-	-	-	-	-	-	-	2:102324878:T:C	MODIFIER	IL1RL1	2:102324878:T:C	MODIFIER	IL1RL1
QTL_MCV	2:10666984-11845013	-	-	-	100	83	-	-	-	-	-	-	-	-	-	2:11295989:AG:A	MODIFIER	ROCK2	2:11210261:AC:A	MODIFIER	ROCK2
QTL_MCV	2:109189158-112144640	8	-	-	1	1	2:111120650:G:A	MODIFIER	BCL2L11	-	-	-	-	-	-	2:111387911:G:T	MODIFIER	MIR4435-2HG	2:111387911:G:T	MODIFIER	MIR4435-2HG
QTL_MCV	2:112145686-113636761	-	-	-	29	16	-	-	-	-	-	-	-	-	-	2:113083453:A:G	MODIFIER	RNU6-1180P	2:113083453:A:G	MODIFIER	RNU6-1180P
QTL_MCV	2:133980403-136450412	-	-	-	79	68	-	-	-	-	-	-	-	-	-	2:134997549:A:G	MODIFIER	MAP3K19	2:134931618:G:T	MODIFIER	CCNT2
QTL_MCV	2:143880754-145013025	-	-	1	9	1	-	-	-	-	-	-	2:144387486:T:C	MODIFIER	ZEB2	2:144484185:T:TTGTGTGTGTGTGTGTGTGTG	MODIFIER	ZEB2	2:144387486:T:C	MODIFIER	ZEB2
QTL_MCV	2:150728191-152135810	26	-	-	16	10	2:151292414:A:C	MODIFIER	NMI	-	-	-	-	-	-	2:151549299:T:C	MODIFIER	NEB	2:151499847:A:G	MODIFIER	NEB
QTL_MCV	2:159231686-161313754	-	-	-	23	23	-	-	-	-	-	-	-	-	-	2:159821048:C:T	MODIFIER	LY75	2:159821048:C:T	MODIFIER	LY75
QTL_MCV	2:172830324-173886140	-	-	-	1	1	-	-	-	-	-	-	-	-	-	2:173354407:G:A	MODIFIER	CDCA7	2:173354407:G:A	MODIFIER	CDCA7
QTL_MCV	2:180450295-182057012	-	-	-	12	13	-	-	-	-	-	-	-	-	-	2:181469957:C:T	MODIFIER	ITGA4	2:181447545:C:A	MODIFIER	-
QTL_MCV	2:189058279-190065451	-	-	-	-	6	-	-	-	-	-	-	-	-	-	-	-	-	2:189558279:G:A	MODIFIER	SLC40A1
QTL_MCV	2:190368617-192098848	-	-	-	38	39	-	-	-	-	-	-	-	-	-	2:190973115:T:C	MODIFIER	STAT1	2:191597423:C:G	MODIFIER	-
QTL_MCV	2:195531511-196701165	-	-	-	31	28	-	-	-	-	-	-	-	-	-	2:196183605:A:C	MODIFIER	-	2:196195402:T:C	MODIFIER	HECW2
QTL_MCV	2:19650224-20695950	-	-	-	7	27	-	-	-	-	-	-	-	-	-	2:20156030:C:T	MODIFIER	RPS16P2	2:20163905:C:T	MODIFIER	-
QTL_MCV	2:200255229-201751552	-	-	-	17	26	-	-	-	-	-	-	-	-	-	2:201246297:C:A	MODIFIER	CASP8	2:201247838:G:A	MODIFIER	CASP8
QTL_MCV	2:202544582-203991099	-	-	-	248	34	-	-	-	-	-	-	-	-	-	2:203416397:G:A	MODIFIER	ABI2	2:203294430:G:A	MODIFIER	CYP20A1
QTL_MCV	2:205506477-206720097	-	-	-	23	-	-	-	-	-	-	-	-	-	-	2:206216322:C:T	MODIFIER	CMKLR2	-	-	-
QTL_MCV	2:207038026-208172716	-	-	-	21	16	-	-	-	-	-	-	-	-	-	2:207644747:G:GGAAAAAAAA	MODIFIER	-	2:207644747:G:GGAAAAAAAA	MODIFIER	-
QTL_MCV	2:210175783-211287429	-	-	19	2	1	-	-	-	-	-	-	2:210678331:T:C	MODIFIER	CPS1	2:210675783:C:A	MODERATE	CPS1	2:210675783:C:A	MODERATE	CPS1
QTL_MCV	2:217930015-219670396	24	-	-	131	21	2:218559906:G:T	MODIFIER	USP37	-	-	-	-	-	-	2:219170396:C:A	MODIFIER	CNPPD1	2:218506870:C:T	MODIFIER	USP37
QTL_MCV	2:222551570-223639906	-	-	-	87	57	-	-	-	-	-	-	-	-	-	2:223114984:A:G	MODIFIER	KCNE4	2:223114984:A:G	MODIFIER	KCNE4
QTL_MCV	2:225660405-226979491	-	-	-	57	87	-	-	-	-	-	-	-	-	-	2:226432279:C:T	MODIFIER	-	2:226432279:C:T	MODIFIER	-
QTL_MCV	2:230377996-231377996	-	-	-	1	1	-	-	-	-	-	-	-	-	-	2:230877996:T:G	LOW	ITM2C	2:230877996:T:G	LOW	ITM2C
QTL_MCV	2:23146701-24946725	-	-	-	1	1	-	-	-	-	-	-	-	-	-	2:23807959:AAT:A	MODIFIER	ATAD2B	2:23807959:AAT:A	MODIFIER	ATAD2B
QTL_MCV	2:232052602-233091374	-	-	-	34	-	-	-	-	-	-	-	-	-	-	2:232576214:C:T	MODIFIER	-	-	-	-
QTL_MCV	2:234945644-235966212	-	-	5	3	3	-	-	-	-	-	-	2:235459395:T:A	MODIFIER	-	2:235460834:G:A	MODIFIER	-	2:235459395:T:A	MODIFIER	-
QTL_MCV	2:237279250-238714441	-	-	-	3	3	-	-	-	-	-	-	-	-	-	2:238184732:G:GT	MODIFIER	ILKAP	2:238160555:C:T	MODIFIER	ERFE
QTL_MCV	2:240724412-242007742	-	-	-	66	56	-	-	-	-	-	-	-	-	-	2:241315319:G:C	MODIFIER	HDLBP	2:241322449:A:T	MODIFIER	SEPTIN2
QTL_MCV	2:25503807-26813826	-	-	-	78	15	-	-	-	-	-	-	-	-	-	2:26132364:C:T	MODIFIER	RAB10	2:26131370:A:G	MODIFIER	RAB10
QTL_MCV	2:26875230-28131657	-	-	-	33	29	-	-	-	-	-	-	-	-	-	2:27541332:C:T	MODIFIER	C2orf16	2:27508073:T:C	MODERATE	GCKR
QTL_MCV	2:36694929-37865485	-	-	-	14	4	-	-	-	-	-	-	-	-	-	2:37332600:G:A	MODIFIER	RNU6-939P	2:37301168:C:T	MODIFIER	PRKD3
QTL_MCV	2:42270892-44770689	8	-	-	2	2	2:43178190:T:C	MODIFIER	-	-	-	-	-	-	-	2:43237679:G:A	MODIFIER	THADA	2:43237679:G:A	MODIFIER	THADA
QTL_MCV	2:53136044-54618332	-	-	-	9	1	-	-	-	-	-	-	-	-	-	2:53751676:A:G	MODIFIER	ASB3	2:53751676:A:G	MODIFIER	ASB3
QTL_MCV	2:58012593-59412372	6	-	-	4	4	2:58655974:C:T	MODIFIER	LINC01122	-	-	-	-	-	-	2:58758196:G:A	MODIFIER	LINC01122	2:58765100:A:T	MODIFIER	LINC01122
QTL_MCV	2:59735841-62870152	2	57	1	15	2	2:60385322:C:A	MODIFIER	-	2:60396541:G:A	MODIFIER	MIR4432HG	2:62296430:C:G	MODIFIER	-	2:60383677:T:C	MODIFIER	-	2:60385322:C:A	MODIFIER	-
QTL_MCV	2:64134377-65978434	-	-	25	1	4	-	-	-	-	-	-	2:64696674:C:T	MODIFIER	SERTAD2	2:64647675:TA:T	MODIFIER	SERTAD2	2:64652729:G:A	MODIFIER	SERTAD2
QTL_MCV	2:67850076-69108406	39	-	-	43	31	2:68508513:A:G	MODIFIER	APLF	-	-	-	-	-	-	2:68388767:G:A	MODIFIER	PLEK	2:68394534:C:CA	MODIFIER	PLEK
QTL_MCV	2:69627099-70714430	-	-	-	31	29	-	-	-	-	-	-	-	-	-	2:70214430:T:C	MODERATE	TIA1	2:70133785:A:G	MODIFIER	LINC01816
QTL_MCV	2:70745856-71963105	-	-	-	62	32	-	-	-	-	-	-	-	-	-	2:71391469:T:C	MODIFIER	ZNF638	2:71331977:T:G	MODIFIER	ZNF638
QTL_MCV	2:73942668-75200070	9	-	-	17	28	2:74455385:C:T	MODIFIER	INO80B	-	-	-	-	-	-	2:74551018:T:C	MODIFIER	LOXL3	2:74455385:C:T	MODIFIER	INO80B
QTL_MCV	2:8049601-9130470	3	-	8	1	1	2:8616053:C:T	MODIFIER	-	-	-	-	2:8616053:C:T	MODIFIER	-	2:8616053:C:T	MODIFIER	-	2:8616053:C:T	MODIFIER	-
QTL_MCV	2:85358688-87331882	-	-	-	17	13	-	-	-	-	-	-	-	-	-	2:86765214:T:TAA	MODIFIER	RMND5A	2:86765214:T:TAA	MODIFIER	RMND5A
QTL_MCV	2:9538352-10622732	-	-	-	13	7	-	-	-	-	-	-	-	-	-	2:10042691:A:AG	MODIFIER	KLF11	2:10042691:A:AG	MODIFIER	KLF11
QTL_MCV	2:96433881-97435287	-	-	-	-	32	-	-	-	-	-	-	-	-	-	-	-	-	2:96935287:A:G	MODIFIER	FAM178B
QTL_MCV	2:99460191-100721105	-	-	-	48	37	-	-	-	-	-	-	-	-	-	2:100147438:G:T	MODIFIER	AFF3	2:100145086:T:C	MODIFIER	AFF3
QTL_MCV	3:100691283-102331178	-	-	-	4	50	-	-	-	-	-	-	-	-	-	3:101417558:G:C	MODIFIER	SENP7	3:101365760:T:C	MODIFIER	SENP7
QTL_MCV	3:11466259-12925545	-	-	-	16	14	-	-	-	-	-	-	-	-	-	3:12254547:T:TAA	MODIFIER	GSTM5P1	3:12254547:T:TAA	MODIFIER	GSTM5P1
QTL_MCV	3:121124224-124992345	-	-	-	91	71	-	-	-	-	-	-	-	-	-	3:122421769:G:A	MODIFIER	KPNA1	3:122364293:C:T	MODIFIER	MIX23
QTL_MCV	3:125681318-126768442	-	-	-	13	5	-	-	-	-	-	-	-	-	-	3:126185845:G:A	MODIFIER	ALDH1L1-AS2	3:126185322:A:G	MODIFIER	ALDH1L1
QTL_MCV	3:127495300-130055000	1	-	-	1	1	3:128603774:G:A	MODIFIER	-	-	-	-	-	-	-	3:128630533:T:G	MODIFIER	RPN1	3:128603774:G:A	MODIFIER	-
QTL_MCV	3:131900847-134340183	11	6	35	1	8	3:133757206:C:T	MODIFIER	TF	3:133771490:A:C	MODIFIER	TF	3:133758008:C:T	MODIFIER	TF	3:133757925:C:T	MODERATE	TF	3:133760655:T:G	MODIFIER	TF
QTL_MCV	3:140814639-143573973	46	68	53	18	6	3:142453938:T:C	MODIFIER	ATR	3:142474915:T:A	MODIFIER	ATR	3:142509060:T:C	MODIFIER	ATR	3:142579358:A:T	MODIFIER	ATR	3:142557120:A:AT	MODIFIER	ATR
QTL_MCV	3:148481111-149651844	-	-	-	26	22	-	-	-	-	-	-	-	-	-	3:148991372:G:C	MODIFIER	GYG1	3:148997107:T:C	MODIFIER	GYG1
QTL_MCV	3:156639178-157830555	-	-	-	144	138	-	-	-	-	-	-	-	-	-	3:157179698:GCTC:G	MODIFIER	-	3:157144252:C:T	MODIFIER	CCNL1
QTL_MCV	3:16042074-17610314	-	19	10	3	5	-	-	-	3:16890867:A:G	MODIFIER	PLCL2	3:16890867:A:G	MODIFIER	PLCL2	3:16886638:G:C	MODIFIER	PLCL2	3:16890867:A:G	MODIFIER	PLCL2
QTL_MCV	3:169240784-170381779	-	-	17	16	14	-	-	-	-	-	-	3:169759718:A:G	MODIFIER	TERC	3:169764547:T:C	MODIFIER	ACTRT3	3:169768720:G:A	MODIFIER	ACTRT3
QTL_MCV	3:171095825-173076710	-	-	-	56	55	-	-	-	-	-	-	-	-	-	3:171626196:A:G	MODIFIER	PLD1	3:171608345:C:CT	MODIFIER	PLD1
QTL_MCV	3:176485287-177710869	-	-	-	41	27	-	-	-	-	-	-	-	-	-	3:177187166:C:CA	MODIFIER	TBL1XR1	3:177187166:C:CA	MODIFIER	TBL1XR1
QTL_MCV	3:178372405-179897471	-	-	-	2	8	-	-	-	-	-	-	-	-	-	3:179050223:A:G	MODIFIER	ZMAT3	3:179095261:A:G	MODIFIER	Y_RNA
QTL_MCV	3:183302324-184872454	-	-	-	15	8	-	-	-	-	-	-	-	-	-	3:184017498:C:G	MODIFIER	ABCC5	3:184022562:G:A	MODIFIER	ABCC5
QTL_MCV	3:185269367-186330895	-	-	-	56	43	-	-	-	-	-	-	-	-	-	3:185806293:A:G	MODIFIER	IGF2BP2	3:185806293:A:G	MODIFIER	IGF2BP2
QTL_MCV	3:195094969-197293007	16	12	6	2	2	3:196059618:T:A	MODIFIER	TFRC	3:196195969:C:T	MODIFIER	ZDHHC19	3:196184704:A:AT	MODIFIER	-	3:196107486:G:C	MODIFIER	-	3:196191093:C:T	MODIFIER	-
QTL_MCV	3:19550199-20860573	-	-	1	1	1	-	-	-	-	-	-	3:20063934:A:G	MODIFIER	KAT2B	3:20064181:A:G	MODIFIER	KAT2B	3:20064181:A:G	MODIFIER	KAT2B
QTL_MCV	3:23617896-24996776	4	5	1	2	1	3:24299785:A:T	MODIFIER	THRB	3:24309320:A:G	MODIFIER	THRB	3:24301839:T:C	MODIFIER	THRB	3:24306309:T:C	MODIFIER	THRB	3:24306309:T:C	MODIFIER	THRB
QTL_MCV	3:37381422-39096503	-	-	-	3	4	-	-	-	-	-	-	-	-	-	3:38129319:C:G	MODERATE	ACAA1	3:38142530:A:G	MODIFIER	MYD88
QTL_MCV	3:45664194-53575963	-	-	-	94	47	-	-	-	-	-	-	-	-	-	3:49107871:A:G	MODIFIER	QARS1	3:49546810:A:G	MODIFIER	BSN-DT
QTL_MCV	3:56136392-57214199	-	-	-	73	21	-	-	-	-	-	-	-	-	-	3:56702914:G:T	MODIFIER	-	3:56703240:T:C	MODIFIER	-
QTL_MCV	3:63616677-64616677	-	-	-	23	-	-	-	-	-	-	-	-	-	-	3:64116677:T:C	MODIFIER	PRICKLE2	-	-	-
QTL_MCV	3:65720525-67875857	-	-	-	2	10	-	-	-	-	-	-	-	-	-	3:66457018:A:G	MODIFIER	LRIG1	3:66397883:A:G	MODIFIER	LRIG1
QTL_MCV	3:70699242-72789075	-	-	2	1	1	-	-	-	-	-	-	3:72289075:T:C	MODIFIER	-	3:71207158:C:T	MODIFIER	FOXP1	3:71207158:C:T	MODIFIER	FOXP1
QTL_MCV	3:86831979-88819264	-	-	-	208	170	-	-	-	-	-	-	-	-	-	3:88083829:T:G	MODIFIER	ZNF654	3:88083829:T:G	MODIFIER	ZNF654
QTL_MCV	4:101970118-103127059	-	-	-	33	30	-	-	-	-	-	-	-	-	-	4:102502169:G:T	MODIFIER	NFKB1	4:102502169:G:T	MODIFIER	NFKB1
QTL_MCV	4:104051238-105953134	-	-	-	1	1	-	-	-	-	-	-	-	-	-	4:104884951:A:T	MODIFIER	-	4:104884951:A:T	MODIFIER	-
QTL_MCV	4:109402959-110542492	-	-	70	67	43	-	-	-	-	-	-	4:109981578:T:A	MODIFIER	EGF	4:109934399:T:G	MODIFIER	EGF	4:109921984:T:C	MODIFIER	EGF
QTL_MCV	4:118705712-120160272	-	-	-	636	560	-	-	-	-	-	-	-	-	-	4:119326929:GC:G	MODIFIER	FABP2	4:119326929:GC:G	MODIFIER	FABP2
QTL_MCV	4:121239866-123135420	-	-	46	18	22	-	-	-	-	-	-	4:121825441:A:T	MODIFIER	BBS7	4:121825130:TC:T	MODIFIER	BBS7	4:121825130:TC:T	MODIFIER	BBS7
QTL_MCV	4:126831210-129163476	-	-	-	21	21	-	-	-	-	-	-	-	-	-	4:128046010:C:T	MODIFIER	-	4:128046010:C:T	MODIFIER	-
QTL_MCV	4:143104323-145753769	-	-	-	29	2	-	-	-	-	-	-	-	-	-	4:144104657:T:C	MODIFIER	GYPA	4:144121097:C:G	MODIFIER	GYPA
QTL_MCV	4:14856005-16338821	-	-	-	1	1	-	-	-	-	-	-	-	-	-	4:15601446:G:C	MODIFIER	FBXL5	4:15601446:G:C	MODIFIER	FBXL5
QTL_MCV	4:2950618-3978900	-	-	-	33	36	-	-	-	-	-	-	-	-	-	4:3450618:G:A	MODIFIER	HGFAC	4:3450618:G:A	MODIFIER	HGFAC
QTL_MCV	4:38062718-40448312	-	-	57	8	4	-	-	-	-	-	-	4:39332767:T:C	MODIFIER	RFC1	4:39364970:T:C	MODIFIER	RFC1	4:39355563:A:AT	MODIFIER	RFC1
QTL_MCV	4:46444940-47909380	-	115	-	-	-	-	-	-	4:47409380:G:A	MODIFIER	GABRB1	-	-	-	-	-	-	-	-	-
QTL_MCV	4:47930360-49466290	-	11	-	30	37	-	-	-	4:48564826:A:G	MODIFIER	FRYL	-	-	-	4:48866509:G:A	MODIFIER	OCIAD1	4:48864725:C:T	MODIFIER	OCIAD1
QTL_MCV	4:51296228-52564507	-	-	-	160	-	-	-	-	-	-	-	-	-	-	4:51796228:G:A	MODIFIER	-	-	-	-
QTL_MCV	4:53099894-56017071	1	1	24	2	1	4:54542832:T:C	MODIFIER	-	4:54542832:T:C	MODIFIER	-	4:54542832:T:C	MODIFIER	-	4:54542708:A:T	MODIFIER	-	4:54533114:CT:C	MODIFIER	-
QTL_MCV	4:56342140-57528551	-	-	-	30	16	-	-	-	-	-	-	-	-	-	4:56975047:G:C	MODIFIER	NOA1	4:56961571:T:TAA	MODIFIER	NOA1
QTL_MCV	4:6411980-7583277	-	-	-	23	5	-	-	-	-	-	-	-	-	-	4:7042653:C:T	MODIFIER	TADA2B	4:7042653:C:T	MODIFIER	TADA2B
QTL_MCV	4:67776883-70080932	-	-	-	11	11	-	-	-	-	-	-	-	-	-	4:68671124:A:T	MODIFIER	UGT2B15	4:68670366:A:C	MODERATE	UGT2B15
QTL_MCV	4:70215304-71607851	-	-	-	109	147	-	-	-	-	-	-	-	-	-	4:70933952:C:T	MODIFIER	MOB1B	4:71005171:C:G	MODIFIER	DCK
QTL_MCV	4:75733712-76748723	-	-	-	7	-	-	-	-	-	-	-	-	-	-	4:76243184:C:T	MODIFIER	-	-	-	-
QTL_MCV	4:766178-2471626	14	-	-	24	87	4:1899488:G:A	MODIFIER	NSD2	-	-	-	-	-	-	4:1715043:T:C	MODIFIER	SLBP	4:1715043:T:C	MODIFIER	SLBP
QTL_MCV	4:78104562-79460359	-	-	241	52	27	-	-	-	-	-	-	4:78716292:G:A	MODIFIER	-	4:78690690:G:C	MODIFIER	-	4:78725217:T:G	MODIFIER	-
QTL_MCV	4:82401304-83573563	-	-	-	80	68	-	-	-	-	-	-	-	-	-	4:83014844:TA:T	MODIFIER	LIN54	4:83020217:G:A	MODIFIER	-
QTL_MCV	4:85927256-88054771	19	54	52	16	18	4:87132427:T:C	MODIFIER	AFF1	4:86898002:C:T	MODIFIER	-	4:86977778:T:C	MODIFIER	AFF1	4:87052516:C:T	MODIFIER	AFF1	4:87047646:A:T	MODIFIER	AFF1
QTL_MCV	4:89321488-90398810	-	-	-	61	31	-	-	-	-	-	-	-	-	-	4:89836121:G:A	MODIFIER	SNCA	4:89836121:G:A	MODIFIER	SNCA
QTL_MCV	4:98146767-100435706	6	-	-	1	1	4:99307860:G:A	MODERATE	ADH1B	-	-	-	-	-	-	4:99318162:T:C	MODERATE	ADH1B	4:99318162:T:C	MODERATE	ADH1B
QTL_MCV	5:10180885-11206955	-	-	-	1	1	-	-	-	-	-	-	-	-	-	5:10680885:G:A	MODIFIER	DAP	5:10680885:G:A	MODIFIER	DAP
QTL_MCV	5:102318506-103850456	-	-	-	31	25	-	-	-	-	-	-	-	-	-	5:103264823:G:A	MODIFIER	MACIR	5:103265053:G:A	MODIFIER	MACIR
QTL_MCV	5:107701279-109925867	-	-	-	94	80	-	-	-	-	-	-	-	-	-	5:109348885:C:G	MODIFIER	PJA2	5:108322295:C:G	MODIFIER	FBXL17
QTL_MCV	5:111197714-112261484	-	-	8	6	5	-	-	-	-	-	-	5:111726150:T:G	MODIFIER	NREP	5:111725319:T:G	MODIFIER	NREP	5:111726186:A:G	MODIFIER	NREP
QTL_MCV	5:115433997-116504206	-	-	-	46	-	-	-	-	-	-	-	-	-	-	5:115957165:A:G	MODIFIER	LINCADL	-	-	-
QTL_MCV	5:118625865-119771647	-	-	-	6	2	-	-	-	-	-	-	-	-	-	5:119269328:C:T	MODIFIER	TNFAIP8	5:119269328:C:T	MODIFIER	TNFAIP8
QTL_MCV	5:133992665-135002489	-	-	-	-	12	-	-	-	-	-	-	-	-	-	-	-	-	5:134502489:A:G	MODIFIER	LINC01843
QTL_MCV	5:138025818-139112451	-	-	-	58	56	-	-	-	-	-	-	-	-	-	5:138538257:C:T	MODIFIER	ETF1	5:138538257:C:T	MODIFIER	ETF1
QTL_MCV	5:141572811-142685383	-	-	-	65	76	-	-	-	-	-	-	-	-	-	5:142130696:C:CA	MODIFIER	NDFIP1	5:142109227:T:C	MODIFIER	NDFIP1
QTL_MCV	5:147922047-148922047	-	-	-	64	-	-	-	-	-	-	-	-	-	-	5:148422047:C:CT	MODIFIER	FBXO38	-	-	-
QTL_MCV	5:149460446-150580011	-	-	-	48	38	-	-	-	-	-	-	-	-	-	5:149998127:TCAAA:T	MODIFIER	TIGD6	5:149998127:TCAAA:T	MODIFIER	TIGD6
QTL_MCV	5:154044061-155570387	-	24	14	3	2	-	-	-	5:154933688:T:A	MODIFIER	GEMIN5	5:154670263:G:GAGA	MODIFIER	-	5:154655677:C:T	MODIFIER	-	5:154654273:TG:T	MODIFIER	-
QTL_MCV	5:156433172-157555090	-	-	-	15	13	-	-	-	-	-	-	-	-	-	5:156971158:G:C	MODIFIER	-	5:156971158:G:C	MODIFIER	-
QTL_MCV	5:172238580-174612055	-	5	2	2	2	-	-	-	5:172789130:G:A	MODIFIER	-	5:173860760:G:A	MODIFIER	-	5:172767870:C:T	MODIFIER	DUSP1	5:173860760:G:A	MODIFIER	-
QTL_MCV	5:176817886-178730387	-	-	4	13	2	-	-	-	-	-	-	5:178208180:G:T	MODIFIER	PHYKPL	5:178208180:G:T	MODIFIER	PHYKPL	5:178208180:G:T	MODIFIER	PHYKPL
QTL_MCV	5:35574310-36680685	-	-	-	10	9	-	-	-	-	-	-	-	-	-	5:36160566:G:A	MODIFIER	SKP2	5:36160566:G:A	MODIFIER	SKP2
QTL_MCV	5:38770693-39770693	-	-	-	1	1	-	-	-	-	-	-	-	-	-	5:39270693:C:T	MODIFIER	FYB1	5:39270693:C:T	MODIFIER	FYB1
QTL_MCV	5:40129245-41339126	-	-	-	49	35	-	-	-	-	-	-	-	-	-	5:40798520:C:T	MODIFIER	PRKAA1	5:40799438:G:A	MODIFIER	PRKAA1
QTL_MCV	5:430811-1907631	6	5	3	1	1	5:1285047:C:T	MODIFIER	TERT	5:1282204:C:A	MODIFIER	TERT	5:1285859:C:A	MODIFIER	TERT	5:1104823:C:T	MODIFIER	SLC12A7	5:1287079:G:A	MODIFIER	TERT
QTL_MCV	5:52285075-53300100	-	-	-	11	-	-	-	-	-	-	-	-	-	-	5:52785075:T:C	MODIFIER	ITGA1	-	-	-
QTL_MCV	5:56055704-57066067	-	-	-	12	13	-	-	-	-	-	-	-	-	-	5:56565080:GC:G	MODIFIER	C5orf67	5:56565080:GC:G	MODIFIER	C5orf67
QTL_MCV	5:59922907-61521594	-	-	-	57	-	-	-	-	-	-	-	-	-	-	5:60892443:G:A	MODIFIER	ERCC8	-	-	-
QTL_MCV	5:61833377-62833377	-	-	-	41	-	-	-	-	-	-	-	-	-	-	5:62333377:G:A	MODIFIER	KIF2A	-	-	-
QTL_MCV	5:67746550-68828717	-	-	-	17	3	-	-	-	-	-	-	-	-	-	5:68289895:C:A	MODIFIER	PIK3R1	5:68288930:A:G	MODIFIER	PIK3R1
QTL_MCV	5:68840808-69840808	-	-	-	85	-	-	-	-	-	-	-	-	-	-	5:69340808:C:T	MODIFIER	-	-	-	-
QTL_MCV	5:70451681-71883893	-	-	-	22	-	-	-	-	-	-	-	-	-	-	5:71044045:G:T	MODIFIER	GTF2H2	-	-	-
QTL_MCV	5:7361525-8374734	-	-	-	-	4	-	-	-	-	-	-	-	-	-	-	-	-	5:7869970:C:A	MODIFIER	MTRR
QTL_MCV	5:75780904-77277622	-	-	-	40	13	-	-	-	-	-	-	-	-	-	5:76701084:G:A	MODERATE	IQGAP2	5:76559393:C:T	MODIFIER	IQGAP2
QTL_MCV	5:87271864-90204816	5	-	-	1	1	5:89036357:GT:G	MODIFIER	MEF2C-AS1	-	-	-	-	-	-	5:88895818:C:T	MODIFIER	MEF2C-AS1	5:88895818:C:T	MODIFIER	MEF2C-AS1
QTL_MCV	5:90858051-91998701	-	-	-	96	36	-	-	-	-	-	-	-	-	-	5:91386701:GA:G	MODIFIER	ARRDC3	5:91439875:G:A	MODIFIER	ARRDC3-AS1
QTL_MCV	5:95307977-97495665	3	-	-	49	1	5:95925693:AAG:A	MODIFIER	ELL2	-	-	-	-	-	-	5:95930909:AT:A	MODIFIER	ELL2	5:96025223:A:T	MODIFIER	-
QTL_MCV	6:10223216-12038839	-	-	-	48	1	-	-	-	-	-	-	-	-	-	6:10723216:A:C	MODIFIER	TMEM14C	6:10723216:A:C	MODIFIER	TMEM14C
QTL_MCV	6:106605488-107624062	-	-	-	-	11	-	-	-	-	-	-	-	-	-	-	-	-	6:107120531:A:T	MODIFIER	-
QTL_MCV	6:108047219-112173621	6	21	33	12	12	6:109313396:C:T	MODIFIER	CCDC162P	6:109295217:T:C	MODIFIER	CCDC162P	6:109310579:A:G	MODIFIER	CCDC162P	6:109292038:T:G	MODIFIER	CCDC162P	6:109293835:T:G	MODIFIER	CCDC162P
QTL_MCV	6:112463650-113697271	-	-	-	73	82	-	-	-	-	-	-	-	-	-	6:113154459:C:T	MODIFIER	-	6:113154459:C:T	MODIFIER	-
QTL_MCV	6:118309867-119394738	-	-	-	5	5	-	-	-	-	-	-	-	-	-	6:118809867:T:A	MODIFIER	MCM9	6:118839328:C:T	MODIFIER	MCM9
QTL_MCV	6:120181613-123100980	-	-	108	26	26	-	-	-	-	-	-	6:121461563:G:T	MODIFIER	-	6:121464945:A:C	MODIFIER	-	6:121464945:A:C	MODIFIER	-
QTL_MCV	6:126724283-127996614	-	-	-	87	81	-	-	-	-	-	-	-	-	-	6:127265941:T:C	MODIFIER	RNF146	6:127266770:T:G	MODIFIER	RNF146
QTL_MCV	6:130299871-131636155	-	-	-	27	17	-	-	-	-	-	-	-	-	-	6:131068543:GAGGC:G	MODIFIER	-	6:131062546:G:C	MODIFIER	EPB41L2
QTL_MCV	6:133819411-136677752	2	3	7	1	1	6:135106021:T:C	MODIFIER	HBS1L	6:135106021:T:C	MODIFIER	HBS1L	6:135097880:T:C	MODIFIER	HBS1L	6:135097497:C:T	MODIFIER	HBS1L	6:135097494:TTAC:T	MODIFIER	HBS1L
QTL_MCV	6:138842187-141573180	2	1	5	1	1	6:139522055:C:T	MODIFIER	-	6:139519556:A:C	MODIFIER	-	6:139517282:C:A	MODIFIER	-	6:139519556:A:C	MODIFIER	-	6:139519556:A:C	MODIFIER	-
QTL_MCV	6:14567205-17196787	7	-	1	1	2	6:15096571:A:C	MODIFIER	-	-	-	-	6:16298740:T:G	MODIFIER	ATXN1	6:16280956:C:T	MODIFIER	GMPR	6:16294491:C:G	MODIFIER	GMPR
QTL_MCV	6:151037463-152077371	-	-	-	63	22	-	-	-	-	-	-	-	-	-	6:151553996:G:GCC	MODIFIER	CCDC170	6:151571938:T:G	MODIFIER	CCDC170
QTL_MCV	6:159408584-160917329	-	-	-	32	24	-	-	-	-	-	-	-	-	-	6:159988862:G:T	MODIFIER	IGF2R	6:160370338:C:G	MODIFIER	SLC22A3
QTL_MCV	6:163463187-164611996	3	29	42	1	1	6:164042323:G:A	MODIFIER	-	6:164041153:T:C	MODIFIER	-	6:164037782:CTGAG:C	MODIFIER	-	6:164057356:C:A	MODIFIER	-	6:164057356:C:A	MODIFIER	-
QTL_MCV	6:167343153-168477200	-	-	-	43	41	-	-	-	-	-	-	-	-	-	6:167935400:G:A	MODIFIER	AFDN	6:167947175:ATT:A	MODIFIER	AFDN
QTL_MCV	6:1974640-3869448	-	-	-	56	30	-	-	-	-	-	-	-	-	-	6:2776761:A:G	MODIFIER	WRNIP1	6:2754560:C:A	MODIFIER	MYLK4
QTL_MCV	6:20033152-22321951	-	-	-	1	2	-	-	-	-	-	-	-	-	-	6:21722685:T:C	MODIFIER	CASC15	6:21722685:T:C	MODIFIER	CASC15
QTL_MCV	6:23630465-34913359	7	3	134	1	1	6:26090951:C:G	MODERATE	HFE	6:26090951:C:G	MODERATE	HFE	6:31266825:T:C	MODIFIER	HLA-C	6:26092913:G:A	MODERATE	HFE	6:26092913:G:A	MODERATE	HFE
QTL_MCV	6:35286076-38535463	-	-	-	1	23	-	-	-	-	-	-	-	-	-	6:37175357:A:G	MODIFIER	PIM1	6:35933374:G:A	MODIFIER	-
QTL_MCV	6:41016597-42642086	12	4	1	1	1	6:41921485:G:A	MODIFIER	BYSL	6:41953503:G:T	MODIFIER	CCND3	6:41957421:G:A	MODIFIER	CCND3	6:41988615:C:G	MODIFIER	CCND3	6:41934025:C:T	MODIFIER	BYSL
QTL_MCV	6:4218128-5218128	-	-	-	67	-	-	-	-	-	-	-	-	-	-	6:4718128:G:A	MODIFIER	-	-	-	-
QTL_MCV	6:42794029-44757254	-	-	-	6	4	-	-	-	-	-	-	-	-	-	6:44235582:G:A	MODIFIER	SLC29A1	6:44235582:G:A	MODIFIER	SLC29A1
QTL_MCV	6:45630021-47450299	-	-	-	22	19	-	-	-	-	-	-	-	-	-	6:46903448:C:T	MODIFIER	ADGRF5	6:46900376:C:T	MODIFIER	ADGRF5
QTL_MCV	6:52248683-53373629	-	-	-	84	39	-	-	-	-	-	-	-	-	-	6:52765471:C:A	MODIFIER	GSTA2	6:52757003:T:C	MODIFIER	GSTA2
QTL_MCV	6:56368254-57512520	-	-	-	84	58	-	-	-	-	-	-	-	-	-	6:56903733:C:G	MODIFIER	DST	6:56915943:C:T	MODIFIER	DST
QTL_MCV	6:57650905-58749542	-	-	-	-	70	-	-	-	-	-	-	-	-	-	-	-	-	6:58150905:T:A	MODIFIER	-
QTL_MCV	6:6203198-7587679	-	-	-	12	8	-	-	-	-	-	-	-	-	-	6:6924904:T:C	MODIFIER	-	6:6704298:A:C	MODIFIER	-
QTL_MCV	6:86587168-87862107	-	-	-	77	62	-	-	-	-	-	-	-	-	-	6:87138584:C:T	MODIFIER	-	6:87290863:G:A	MODIFIER	GJB7
QTL_MCV	6:89598633-90825422	-	-	-	31	23	-	-	-	-	-	-	-	-	-	6:90277793:C:G	MODIFIER	BACH2	6:90276967:G:A	MODIFIER	BACH2
QTL_MCV	6:93109-1143694	-	-	-	39	17	-	-	-	-	-	-	-	-	-	6:613930:C:T	MODIFIER	EXOC2	6:626835:C:T	MODIFIER	EXOC2
QTL_MCV	6:97601925-98643746	-	-	-	-	19	-	-	-	-	-	-	-	-	-	-	-	-	6:98118630:CT:C	MODIFIER	-
QTL_MCV	6:99996770-100996770	-	-	-	8	-	-	-	-	-	-	-	-	-	-	6:100496770:G:A	MODIFIER	-	-	-	-
QTL_MCV	7:103636345-104672982	-	-	-	53	22	-	-	-	-	-	-	-	-	-	7:104172982:T:TA	MODIFIER	ORC5	7:104142007:C:T	MODIFIER	ORC5
QTL_MCV	7:123126325-125607898	-	-	-	46	36	-	-	-	-	-	-	-	-	-	7:123790772:A:AT	MODIFIER	RNU6-11P	7:123790772:A:AT	MODIFIER	RNU6-11P
QTL_MCV	7:129327008-131394234	-	-	-	9	13	-	-	-	-	-	-	-	-	-	7:129963039:A:G	MODIFIER	UBE2H-DT	7:129963039:A:G	MODIFIER	UBE2H-DT
QTL_MCV	7:135105054-136209894	-	-	-	14	22	-	-	-	-	-	-	-	-	-	7:135659463:C:A	MODIFIER	STMP1	7:135680000:A:T	MODIFIER	STMP1
QTL_MCV	7:139517378-140724017	-	-	-	4	7	-	-	-	-	-	-	-	-	-	7:140224017:C:A	MODIFIER	-	7:140224017:C:A	MODIFIER	-
QTL_MCV	7:148163661-150133480	-	-	-	3	4	-	-	-	-	-	-	-	-	-	7:149564734:C:A	MODIFIER	ZNF767P	7:148751832:T:C	MODIFIER	CUL1
QTL_MCV	7:150529602-151628752	-	-	-	7	2	-	-	-	-	-	-	-	-	-	7:151058086:T:G	MODIFIER	SLC4A2	7:151055521:T:G	MODIFIER	CDK5
QTL_MCV	7:16173961-17173961	-	-	-	30	-	-	-	-	-	-	-	-	-	-	7:16673961:AC:A	MODIFIER	BZW2	-	-	-
QTL_MCV	7:17188536-18848520	-	-	-	17	15	-	-	-	-	-	-	-	-	-	7:17775020:AT:A	MODIFIER	-	7:17775020:AT:A	MODIFIER	-
QTL_MCV	7:26072514-27678800	-	-	-	5	4	-	-	-	-	-	-	-	-	-	7:27167069:T:G	MODIFIER	HOXA9	7:27168661:C:T	MODIFIER	HOXA9
QTL_MCV	7:27733453-28750210	-	-	-	-	9	-	-	-	-	-	-	-	-	-	-	-	-	7:28239624:G:A	MODIFIER	JAZF1-AS1
QTL_MCV	7:29954406-30992037	-	-	-	9	9	-	-	-	-	-	-	-	-	-	7:30463664:T:C	MODIFIER	NOD1	7:30463664:T:C	MODIFIER	NOD1
QTL_MCV	7:32286185-33614835	-	-	-	8	7	-	-	-	-	-	-	-	-	-	7:32906170:G:A	MODIFIER	-	7:32877938:G:A	MODIFIER	KBTBD2
QTL_MCV	7:35816180-36952603	-	-	-	27	27	-	-	-	-	-	-	-	-	-	7:36394112:C:T	MODIFIER	ANLN	7:36452603:C:T	MODIFIER	ANLN
QTL_MCV	7:43044596-45446247	-	-	-	3	15	-	-	-	-	-	-	-	-	-	7:44833312:A:G	MODIFIER	H2AZ2	7:44857823:G:A	MODIFIER	-
QTL_MCV	7:448373-1677804	-	-	-	6	9	-	-	-	-	-	-	-	-	-	7:1067345:T:C	MODIFIER	C7orf50	7:1067345:T:C	MODIFIER	C7orf50
QTL_MCV	7:4648054-6563320	-	-	-	3	3	-	-	-	-	-	-	-	-	-	7:5194731:G:T	MODIFIER	WIPI2	7:5195334:A:T	MODIFIER	WIPI2
QTL_MCV	7:47090311-48100623	-	-	-	5	5	-	-	-	-	-	-	-	-	-	7:47594495:A:G	MODIFIER	-	7:47594213:T:C	MODIFIER	-
QTL_MCV	7:49289103-51315003	3	1	1	1	2	7:50360284:G:A	MODIFIER	IKZF1	7:50360284:G:A	MODIFIER	IKZF1	7:50360284:G:A	MODIFIER	IKZF1	7:50360284:G:A	MODIFIER	IKZF1	7:50360336:A:G	MODIFIER	IKZF1
QTL_MCV	7:69036756-70621964	-	-	-	79	112	-	-	-	-	-	-	-	-	-	7:69753351:T:C	MODIFIER	AUTS2	7:69773295:G:A	MODIFIER	AUTS2
QTL_MCV	7:72446624-74143687	-	-	89	34	16	-	-	-	-	-	-	7:73570450:T:C	MODIFIER	TBL2	7:73626484:T:G	MODIFIER	MLXIPL	7:73562919:C:T	MODIFIER	TBL2
QTL_MCV	7:80047768-81255977	-	-	-	17	16	-	-	-	-	-	-	-	-	-	7:80675296:A:G	MODIFIER	CD36	7:80683321:T:C	MODIFIER	CD36
QTL_MCV	7:91947335-93851594	13	2	2	1	2	7:92659636:C:A	MODIFIER	CDK6	7:93006726:C:T	MODIFIER	-	7:93006726:C:T	MODIFIER	-	7:93053295:G:A	MODIFIER	-	7:93053295:G:A	MODIFIER	-
QTL_MCV	7:98112714-101828242	3	4	8	1	1	7:100642673:A:G	MODIFIER	TFR2	7:100625059:CT:C	MODIFIER	TFR2	7:100638579:G:A	MODIFIER	TFR2	7:100642673:A:G	MODIFIER	TFR2	7:100667202:C:CT	MODIFIER	-
QTL_MCV	8:101689792-103406862	-	-	30	14	5	-	-	-	-	-	-	8:102265520:G:GA	MODIFIER	UBR5	8:102327433:C:T	MODIFIER	UBR5	8:102341502:C:T	MODIFIER	UBR5
QTL_MCV	8:106881455-108662473	-	-	-	29	27	-	-	-	-	-	-	-	-	-	8:107388883:T:A	MODIFIER	ANGPT1	8:107409719:C:CT	MODIFIER	ANGPT1
QTL_MCV	8:119201470-120345215	-	-	-	-	11	-	-	-	-	-	-	-	-	-	-	-	-	8:119845215:A:G	MODIFIER	DSCC1
QTL_MCV	8:124965736-125994452	-	-	-	2	1	-	-	-	-	-	-	-	-	-	8:125494452:G:A	MODIFIER	-	8:125494452:G:A	MODIFIER	-
QTL_MCV	8:12735551-13892082	-	-	-	187	71	-	-	-	-	-	-	-	-	-	8:13322820:C:G	MODIFIER	DLC1	8:13322820:C:G	MODIFIER	DLC1
QTL_MCV	8:127360637-128711936	-	-	-	4	4	-	-	-	-	-	-	-	-	-	8:127953023:G:C	MODIFIER	PVT1	8:127959974:C:T	MODIFIER	PVT1
QTL_MCV	8:128919939-130943910	-	-	-	22	3	-	-	-	-	-	-	-	-	-	8:129611859:G:C	MODIFIER	CCDC26	8:129592317:G:A	MODIFIER	CCDC26
QTL_MCV	8:132257975-133375098	-	-	-	33	-	-	-	-	-	-	-	-	-	-	8:132815817:A:G	MODIFIER	PHF20L1	-	-	-
QTL_MCV	8:133996274-135282084	-	-	-	20	19	-	-	-	-	-	-	-	-	-	8:134640328:G:A	MODIFIER	ZFAT	8:134640328:G:A	MODIFIER	ZFAT
QTL_MCV	8:139990920-141506163	-	-	-	3	3	-	-	-	-	-	-	-	-	-	8:140618442:C:T	MODIFIER	AGO2	8:140618442:C:T	MODIFIER	AGO2
QTL_MCV	8:142726155-145521799	-	-	-	44	41	-	-	-	-	-	-	-	-	-	8:144081650:CA:C	MODIFIER	GPAA1	8:144095198:T:G	LOW	CYC1
QTL_MCV	8:17433709-18527097	-	-	-	74	12	-	-	-	-	-	-	-	-	-	8:18027097:T:C	MODIFIER	PCM1	8:17933709:C:G	MODIFIER	PCM1
QTL_MCV	8:19457745-20581538	-	-	-	73	66	-	-	-	-	-	-	-	-	-	8:20002028:G:A	MODIFIER	-	8:19973410:C:T	MODIFIER	-
QTL_MCV	8:21257096-24189701	-	4	18	3	2	-	-	-	8:21922426:C:G	MODIFIER	XPO7	8:21922426:C:G	MODIFIER	XPO7	8:21934261:C:T	MODIFIER	XPO7	8:21922426:C:G	MODIFIER	XPO7
QTL_MCV	8:25831482-26922349	-	-	-	12	8	-	-	-	-	-	-	-	-	-	8:26377784:G:GCAC	MODIFIER	SDAD1P1	8:26377784:G:GCAC	MODIFIER	SDAD1P1
QTL_MCV	8:29878913-31192865	-	-	39	6	6	-	-	-	-	-	-	8:30427575:G:C	MODIFIER	RBPMS	8:30421937:A:G	MODIFIER	RBPMS	8:30423114:A:G	MODIFIER	RBPMS
QTL_MCV	8:41006658-44471178	-	2	5	37	1	-	-	-	8:41772929:G:A	MODIFIER	ANK1	8:41772887:G:A	MODIFIER	ANK1	8:42551311:CA:C	MODIFIER	SMIM19	8:41772929:G:A	MODIFIER	ANK1
QTL_MCV	8:45428239-48614645	-	-	-	1	1	-	-	-	-	-	-	-	-	-	8:47972876:T:A	MODERATE	MCM4	8:47972876:T:A	MODERATE	MCM4
QTL_MCV	8:55372574-56372574	-	-	-	-	100	-	-	-	-	-	-	-	-	-	-	-	-	8:55872574:G:T	MODIFIER	-
QTL_MCV	8:59853508-61337102	-	-	-	5	4	-	-	-	-	-	-	-	-	-	8:60747604:A:G	MODIFIER	CHD7	8:60747604:A:G	MODIFIER	CHD7
QTL_MCV	8:63430105-64430105	-	-	-	62	31	-	-	-	-	-	-	-	-	-	8:63930105:G:A	MODIFIER	LINC01414	8:63930105:G:A	MODIFIER	LINC01414
QTL_MCV	8:65049046-66548241	-	-	-	54	40	-	-	-	-	-	-	-	-	-	8:65880397:T:G	MODIFIER	-	8:65880397:T:G	MODIFIER	-
QTL_MCV	8:7731355-12103602	-	-	-	8	5	-	-	-	-	-	-	-	-	-	8:9005011:G:C	MODIFIER	ERI1	8:9005549:C:G	MODIFIER	ERI1
QTL_MCV	8:80174878-81407938	-	-	-	33	22	-	-	-	-	-	-	-	-	-	8:80907938:G:A	MODIFIER	-	8:80876186:C:T	MODIFIER	ZNF704
QTL_MCV	8:84684291-86010860	27	-	-	29	40	8:85296961:C:T	MODIFIER	-	-	-	-	-	-	-	8:85348066:A:T	MODIFIER	CA1	8:85356084:A:G	MODIFIER	CA1
QTL_MCV	8:90367114-91444458	15	-	-	-	-	8:90902334:C:T	MODIFIER	NECAB1	-	-	-	-	-	-	-	-	-	-	-	-
QTL_MCV	8:97115510-101239686	-	-	2	31	15	-	-	-	-	-	-	8:100719433:G:C	MODIFIER	PABPC1	8:97676963:C:T	MODIFIER	MTDH	8:97676963:C:T	MODIFIER	MTDH
QTL_MCV	9:101047163-102100655	-	-	-	15	7	-	-	-	-	-	-	-	-	-	9:101547163:T:C	LOW	RNF20	9:101551171:C:G	MODIFIER	RNF20
QTL_MCV	9:107650874-108650874	-	-	-	1	1	-	-	-	-	-	-	-	-	-	9:108150874:T:G	MODIFIER	-	9:108150874:T:G	MODIFIER	-
QTL_MCV	9:109753322-110799516	-	-	-	6	6	-	-	-	-	-	-	-	-	-	9:110256475:T:C	MODIFIER	TXN	9:110256475:T:C	MODIFIER	TXN
QTL_MCV	9:111267954-114075175	-	-	25	1	1	-	-	-	-	-	-	9:112072220:A:G	MODIFIER	SUSD1	9:113152303:C:T	MODIFIER	SLC31A2	9:113152303:C:T	MODIFIER	SLC31A2
QTL_MCV	9:120831719-121832699	-	-	-	7	-	-	-	-	-	-	-	-	-	-	9:121332699:A:AGTGT	MODIFIER	GSN	-	-	-
QTL_MCV	9:124566915-125875156	-	-	-	211	195	-	-	-	-	-	-	-	-	-	9:125290994:T:TA	MODIFIER	GAPVD1	9:125268194:AC:A	MODIFIER	GAPVD1
QTL_MCV	9:126947832-128027735	-	-	-	17	13	-	-	-	-	-	-	-	-	-	9:127504287:A:G	MODIFIER	NIBAN2	9:127504287:A:G	MODIFIER	NIBAN2
QTL_MCV	9:132299918-134724359	2	9	12	9	1	9:133257367:C:A	MODIFIER	ABO	9:133252613:G:C	MODIFIER	ABO	9:133253171:T:C	MODIFIER	ABO	9:133255801:C:T	LOW	ABO	9:133276557:G:A	MODIFIER	ABO
QTL_MCV	9:135690775-137775087	-	-	-	1	1	-	-	-	-	-	-	-	-	-	9:137205865:C:G	MODERATE	NDOR1	9:137205865:C:G	MODERATE	NDOR1
QTL_MCV	9:18710100-19899840	-	-	-	4	10	-	-	-	-	-	-	-	-	-	9:19390006:A:G	MODIFIER	-	9:19372992:G:A	MODIFIER	RPS6
QTL_MCV	9:20233602-22665270	-	-	-	27	18	-	-	-	-	-	-	-	-	-	9:21956079:A:G	MODIFIER	-	9:22143571:A:T	MODIFIER	-
QTL_MCV	9:33273707-34630437	-	-	-	17	6	-	-	-	-	-	-	-	-	-	9:34065262:TA:T	MODIFIER	-	9:34130437:G:A	MODIFIER	DCAF12
QTL_MCV	9:4061421-5770603	6	8	10	3	1	9:4855858:A:C	MODIFIER	RCL1	9:4856877:G:A	MODIFIER	RCL1	9:4844704:T:C	MODIFIER	RCL1	9:4852599:A:G	MODIFIER	RCL1	9:4852599:A:G	MODIFIER	RCL1
QTL_MCV	9:6516379-7576463	-	-	-	50	-	-	-	-	-	-	-	-	-	-	9:7050341:C:A	MODIFIER	KDM4C	-	-	-
QTL_MCV	9:77381682-78796318	-	-	-	22	-	-	-	-	-	-	-	-	-	-	9:77949791:A:T	MODIFIER	GNAQ	-	-	-
QTL_MCV	9:81067319-83277556	-	-	-	23	3	-	-	-	-	-	-	-	-	-	9:81705724:T:A	MODIFIER	TLE1-DT	9:82515055:G:C	MODIFIER	-
QTL_MCV	9:86203454-87256828	-	-	-	22	22	-	-	-	-	-	-	-	-	-	9:86743193:A:AT	MODIFIER	-	9:86718666:C:T	MODIFIER	-
QTL_MCV	9:88277639-89492463	-	-	-	17	2	-	-	-	-	-	-	-	-	-	9:88882867:C:T	MODIFIER	-	9:88880220:C:T	MODIFIER	-
QTL_MCV	9:90358681-91360553	-	-	-	2	2	-	-	-	-	-	-	-	-	-	9:90860553:A:G	MODIFIER	SYK	9:90860553:A:G	MODIFIER	SYK
QTL_MCV	9:92912482-94117515	-	-	-	20	-	-	-	-	-	-	-	-	-	-	9:93616393:CCT:C	MODIFIER	PHF2	-	-	-
QTL_MCV	9:97303531-98647649	-	-	-	15	12	-	-	-	-	-	-	-	-	-	9:97984573:G:GCA	MODIFIER	ANP32B	9:97984573:G:GCA	MODIFIER	ANP32B
QTL_MONO	10:100947340-103800139	-	-	-	9	15	-	-	-	-	-	-	-	-	-	10:102796297:G:C	MODIFIER	WBP1L	10:102801599:T:C	MODIFIER	WBP1L
QTL_MONO	10:10665082-11691211	-	-	-	12	3	-	-	-	-	-	-	-	-	-	10:11165082:G:A	MODIFIER	CELF2	10:11165082:G:A	MODIFIER	CELF2
QTL_MONO	10:109388901-110794467	-	-	-	24	16	-	-	-	-	-	-	-	-	-	10:110155704:C:T	MODIFIER	-	10:110158020:C:T	MODIFIER	-
QTL_MONO	10:112419084-113560432	-	-	-	18	4	-	-	-	-	-	-	-	-	-	10:113060432:T:C	MODIFIER	TCF7L2	10:112952395:C:G	MODIFIER	TCF7L2
QTL_MONO	10:113591808-114775558	-	-	-	56	-	-	-	-	-	-	-	-	-	-	10:114264699:G:A	MODIFIER	VWA2	-	-	-
QTL_MONO	10:124230584-125250812	-	-	-	30	-	-	-	-	-	-	-	-	-	-	10:124730584:T:C	MODIFIER	FAM53B	-	-	-
QTL_MONO	10:17438523-18509506	-	-	-	8	8	-	-	-	-	-	-	-	-	-	10:17959705:C:T	MODIFIER	SLC39A12	10:18009506:C:T	MODIFIER	SLC39A12
QTL_MONO	10:20978040-22654357	-	-	-	48	34	-	-	-	-	-	-	-	-	-	10:21618494:T:G	MODIFIER	MLLT10	10:21600154:G:T	MODIFIER	MLLT10
QTL_MONO	10:24388127-25677764	-	-	-	10	10	-	-	-	-	-	-	-	-	-	10:24922362:C:T	MODIFIER	PRTFDC1	10:24922362:C:T	MODIFIER	PRTFDC1
QTL_MONO	10:29662352-30726925	-	-	-	37	20	-	-	-	-	-	-	-	-	-	10:30203338:T:C	MODIFIER	-	10:30207976:A:G	MODIFIER	-
QTL_MONO	10:3277522-4390678	-	-	-	24	21	-	-	-	-	-	-	-	-	-	10:3868624:C:T	MODIFIER	-	10:3864929:G:GT	MODIFIER	-
QTL_MONO	10:43838344-45001863	13	-	-	13	15	10:44373408:A:C	MODIFIER	CXCL12	-	-	-	-	-	-	10:44382666:A:G	MODIFIER	CXCL12	10:44384759:C:G	MODIFIER	CXCL12
QTL_MONO	10:48465693-49717207	-	-	-	24	22	-	-	-	-	-	-	-	-	-	10:49055156:A:G	MODIFIER	VSTM4	10:49044891:G:A	MODIFIER	VSTM4
QTL_MONO	10:5340166-6439180	-	-	-	71	42	-	-	-	-	-	-	-	-	-	10:5857320:A:T	MODIFIER	ANKRD16	10:5853291:G:A	MODIFIER	-
QTL_MONO	10:57641798-58789260	-	-	-	274	279	-	-	-	-	-	-	-	-	-	10:58147022:T:G	MODIFIER	-	10:58147022:T:G	MODIFIER	-
QTL_MONO	10:62127348-63469977	-	-	-	12	20	-	-	-	-	-	-	-	-	-	10:62775045:G:GA	MODIFIER	-	10:62772835:T:C	MODIFIER	-
QTL_MONO	10:68838210-69873479	-	-	-	10	1	-	-	-	-	-	-	-	-	-	10:69343841:C:G	LOW	HK1	10:69343841:C:G	LOW	HK1
QTL_MONO	10:71253067-72368028	-	-	-	2	1	-	-	-	-	-	-	-	-	-	10:71765768:T:C	MODIFIER	VSIR	10:71765768:T:C	MODIFIER	VSIR
QTL_MONO	10:78645162-79673919	-	-	-	15	16	-	-	-	-	-	-	-	-	-	10:79145785:C:T	MODIFIER	ZMIZ1	10:79145785:C:T	MODIFIER	ZMIZ1
QTL_MONO	10:7905700-8973759	-	-	-	3	3	-	-	-	-	-	-	-	-	-	10:8425074:C:T	MODIFIER	-	10:8425074:C:T	MODIFIER	-
QTL_MONO	10:79919933-81027771	-	-	-	17	18	-	-	-	-	-	-	-	-	-	10:80489996:G:A	MODIFIER	TSPAN14	10:80489996:G:A	MODIFIER	TSPAN14
QTL_MONO	10:87527655-88631044	-	-	-	3	4	-	-	-	-	-	-	-	-	-	10:88118577:G:A	MODIFIER	-	10:88101509:A:T	MODIFIER	-
QTL_MONO	10:91333871-92333871	-	-	-	1	-	-	-	-	-	-	-	-	-	-	10:91833871:C:T	MODERATE	TNKS2	-	-	-
QTL_MONO	10:93738422-95766198	-	-	-	6	5	-	-	-	-	-	-	-	-	-	10:94253193:G:T	MODIFIER	PLCE1	10:94253193:G:T	MODIFIER	PLCE1
QTL_MONO	10:96010939-98108971	11	-	119	12	10	10:97353029:T:C	MODIFIER	RRP12	-	-	-	10:97231025:C:T	MODIFIER	ARHGAP19	10:97351994:T:A	MODIFIER	RRP12	10:97354207:G:A	MODIFIER	RRP12
QTL_MONO	10:98764616-100815722	15	12	37	1	1	10:99536106:A:G	MODIFIER	NKX2-3	10:99515449:C:T	MODIFIER	-	10:99522847:C:CA	MODIFIER	-	10:99532633:C:T	MODIFIER	NKX2-3	10:99522443:G:A	MODIFIER	-
QTL_MONO	11:100130840-101274746	-	-	-	9	2	-	-	-	-	-	-	-	-	-	11:100638166:C:T	MODIFIER	RN7SL222P	11:100638166:C:T	MODIFIER	RN7SL222P
QTL_MONO	11:101306090-102306090	-	-	-	8	-	-	-	-	-	-	-	-	-	-	11:101806090:G:A	MODIFIER	TRPC6	-	-	-
QTL_MONO	11:107610495-108996726	-	-	-	164	114	-	-	-	-	-	-	-	-	-	11:108204380:T:TG	MODIFIER	NPAT	11:108173261:C:T	MODERATE	NPAT
QTL_MONO	11:113580099-114710549	-	-	-	7	6	-	-	-	-	-	-	-	-	-	11:114087420:GT:G	MODIFIER	ZBTB16	11:114196336:A:G	MODIFIER	ZBTB16
QTL_MONO	11:116215567-119818875	-	-	-	1	84	-	-	-	-	-	-	-	-	-	11:118210555:C:T	MODERATE	JAML	11:116994384:T:A	MODIFIER	SIK3
QTL_MONO	11:119825724-120977875	-	-	-	79	51	-	-	-	-	-	-	-	-	-	11:120341892:T:C	MODIFIER	ARHGEF12	11:120477875:G:A	MODIFIER	ARHGEF12
QTL_MONO	11:121300004-123241504	4	27	26	6	1	11:122648573:T:G	MODIFIER	-	11:122648573:T:G	MODIFIER	-	11:122682880:C:A	MODIFIER	UBASH3B	11:122649271:C:A	MODIFIER	-	11:122648573:T:G	MODIFIER	-
QTL_MONO	11:125701454-126870469	-	-	-	6	6	-	-	-	-	-	-	-	-	-	11:126358764:T:G	MODIFIER	ST3GAL4	11:126358105:C:T	MODIFIER	ST3GAL4
QTL_MONO	11:127677470-129264865	-	-	-	3	2	-	-	-	-	-	-	-	-	-	11:128479535:T:C	MODIFIER	ETS1	11:128479535:T:C	MODIFIER	ETS1
QTL_MONO	11:1350583-2869319	-	-	1	1	1	-	-	-	-	-	-	11:1852991:C:T	MODIFIER	LSP1	11:1852991:C:T	MODIFIER	LSP1	11:1852991:C:T	MODIFIER	LSP1
QTL_MONO	11:1-834687	-	-	-	3	2	-	-	-	-	-	-	-	-	-	11:307036:T:C	MODIFIER	IFITM2	11:307036:T:C	MODIFIER	IFITM2
QTL_MONO	11:4067184-5798227	5	-	-	116	69	11:5298227:A:G	MODIFIER	OR51B4	-	-	-	-	-	-	11:4579715:A:T	MODIFIER	OR52I2	11:4579715:A:T	MODIFIER	OR52I2
QTL_MONO	11:44815792-45837004	-	-	-	25	-	-	-	-	-	-	-	-	-	-	11:45337004:CTT:C	MODIFIER	-	-	-	-
QTL_MONO	11:46180178-48929411	-	-	-	17	5	-	-	-	-	-	-	-	-	-	11:47227743:G:A	MODIFIER	DDB2	11:47227743:G:A	MODIFIER	DDB2
QTL_MONO	11:57042137-59169855	-	-	-	59	4	-	-	-	-	-	-	-	-	-	11:58669855:T:C	MODIFIER	GLYAT	11:58669855:T:C	MODIFIER	GLYAT
QTL_MONO	11:59557450-60951762	-	-	-	23	16	-	-	-	-	-	-	-	-	-	11:60391176:G:A	MODIFIER	MS4A7	11:60391176:G:A	MODIFIER	MS4A7
QTL_MONO	11:61957648-62957648	-	-	-	1	1	-	-	-	-	-	-	-	-	-	11:62457648:C:G	MODIFIER	AHNAK	11:62457648:C:G	MODIFIER	AHNAK
QTL_MONO	11:63621821-64710074	-	-	-	21	9	-	-	-	-	-	-	-	-	-	11:64191787:A:C	MODIFIER	STIP1	11:64191787:A:C	MODIFIER	STIP1
QTL_MONO	11:65344437-66396076	-	-	-	32	37	-	-	-	-	-	-	-	-	-	11:65856554:T:C	MODIFIER	CFL1	11:65894965:T:C	MODIFIER	FOSL1
QTL_MONO	11:68638652-70194575	-	-	-	21	8	-	-	-	-	-	-	-	-	-	11:69682476:C:CA	MODIFIER	-	11:69651969:C:G	MODIFIER	CCND1
QTL_MONO	11:72734975-73741451	-	-	-	3	3	-	-	-	-	-	-	-	-	-	11:73236889:G:A	MODIFIER	P2RY2	11:73236889:G:A	MODIFIER	P2RY2
QTL_MONO	11:75837483-77056287	-	-	-	15	43	-	-	-	-	-	-	-	-	-	11:76383778:A:C	MODIFIER	THAP12	11:76556287:T:G	MODIFIER	EMSY
QTL_MONO	11:77713342-78713342	-	-	-	-	99	-	-	-	-	-	-	-	-	-	-	-	-	11:78213342:T:C	MODIFIER	GAB2
QTL_MONO	11:8223534-9528388	-	-	-	28	1	-	-	-	-	-	-	-	-	-	11:8738609:G:A	MODIFIER	DENND2B	11:8801946:C:T	MODIFIER	DENND2B
QTL_MONO	11:94863157-95918611	-	-	1	-	1	-	-	-	-	-	-	11:95363157:A:G	MODIFIER	-	-	-	-	11:95363157:A:G	MODIFIER	-
QTL_MONO	12:100974219-101998102	-	-	-	15	5	-	-	-	-	-	-	-	-	-	12:101490208:C:A	MODIFIER	SPIC	12:101490611:A:C	MODIFIER	SPIC
QTL_MONO	12:103154676-104163606	-	-	-	2	2	-	-	-	-	-	-	-	-	-	12:103663606:C:G	MODIFIER	STAB2	12:103654676:C:A	MODERATE	STAB2
QTL_MONO	12:107811827-110131673	-	-	-	2	1	-	-	-	-	-	-	-	-	-	12:108326669:T:C	MODIFIER	CMKLR1	12:108327859:G:A	MODIFIER	CMKLR1
QTL_MONO	12:110331355-113310962	-	10	4	4	4	-	-	-	12:111446804:T:C	MODERATE	SH2B3	12:111681367:T:C	MODIFIER	BRAP	12:111446804:T:C	MODERATE	SH2B3	12:111446804:T:C	MODERATE	SH2B3
QTL_MONO	12:115899542-116924879	-	-	-	15	12	-	-	-	-	-	-	-	-	-	12:116399542:C:A	MODIFIER	-	12:116424384:C:T	MODIFIER	MIR4472-2
QTL_MONO	12:12095474-13237692	-	-	-	40	17	-	-	-	-	-	-	-	-	-	12:12652529:CA:C	MODIFIER	-	12:12737234:A:T	MODIFIER	APOLD1
QTL_MONO	12:120991033-122543384	-	-	-	-	24	-	-	-	-	-	-	-	-	-	-	-	-	12:122013281:A:G	MODIFIER	-
QTL_MONO	12:122811736-125332197	-	-	-	16	7	-	-	-	-	-	-	-	-	-	12:124374589:G:A	MODIFIER	NCOR2	12:124366120:T:C	MODIFIER	NCOR2
QTL_MONO	12:1-1460472	-	-	-	1	1	-	-	-	-	-	-	-	-	-	12:630843:C:G	MODIFIER	NINJ2	12:630843:C:G	MODIFIER	NINJ2
QTL_MONO	12:20678615-21762562	-	-	-	30	22	-	-	-	-	-	-	-	-	-	12:21238418:G:A	MODIFIER	SLCO1B1	12:21247021:G:A	MODIFIER	-
QTL_MONO	12:2609418-4761807	7	-	-	15	13	12:4240945:G:A	MODIFIER	-	-	-	-	-	-	-	12:4221049:C:T	MODIFIER	-	12:4222481:C:G	MODIFIER	-
QTL_MONO	12:30091676-31265352	-	-	-	87	80	-	-	-	-	-	-	-	-	-	12:30660942:TTACAA:T	MODIFIER	IPO8	12:30646536:G:A	MODIFIER	IPO8
QTL_MONO	12:31798342-32798819	-	-	-	-	63	-	-	-	-	-	-	-	-	-	-	-	-	12:32298342:G:A	MODIFIER	BICD1
QTL_MONO	12:51400473-52464218	-	-	-	2	1	-	-	-	-	-	-	-	-	-	12:51912002:C:T	MODIFIER	ACVRL1	12:51912002:C:T	MODIFIER	ACVRL1
QTL_MONO	12:52836741-55037521	-	-	-	1	1	-	-	-	-	-	-	-	-	-	12:54292096:C:T	MODIFIER	NFE2	12:54292096:C:T	MODIFIER	NFE2
QTL_MONO	12:56252285-58365904	-	-	-	23	16	-	-	-	-	-	-	-	-	-	12:57474102:G:A	MODIFIER	GLI1	12:57445390:G:T	MODIFIER	INHBC
QTL_MONO	12:5830843-6911328	-	-	-	1	1	-	-	-	-	-	-	-	-	-	12:6384185:A:G	MODIFIER	LTBR	12:6384185:A:G	MODIFIER	LTBR
QTL_MONO	12:68641879-70147470	-	-	-	1	1	-	-	-	-	-	-	-	-	-	12:69350234:C:A	MODERATE	LYZ	12:69350234:C:A	MODERATE	LYZ
QTL_MONO	12:79032022-80194798	-	-	-	13	11	-	-	-	-	-	-	-	-	-	12:79545076:G:A	MODIFIER	-	12:79545076:G:A	MODIFIER	-
QTL_MONO	12:8474906-9474906	-	-	-	-	16	-	-	-	-	-	-	-	-	-	-	-	-	12:8974906:C:T	MODIFIER	KLRG1
QTL_MONO	12:87829019-90667385	-	-	-	55	98	-	-	-	-	-	-	-	-	-	12:89504600:A:AT	MODIFIER	POC1B	12:88435517:C:T	MODIFIER	Y_RNA
QTL_MONO	12:92166305-93171673	-	-	-	49	-	-	-	-	-	-	-	-	-	-	12:92667517:T:A	MODIFIER	-	-	-	-
QTL_MONO	12:95509832-96527175	-	-	-	17	-	-	-	-	-	-	-	-	-	-	12:96012128:A:G	MODIFIER	LTA4H	-	-	-
QTL_MONO	12:9840129-11138229	-	-	-	22	5	-	-	-	-	-	-	-	-	-	12:10429051:G:C	MODIFIER	KLRC2	12:10428441:C:A	MODIFIER	KLRC2
QTL_MONO	13:107695563-110955516	-	4	15	2	2	-	-	-	13:108308037:T:A	MODIFIER	TNFSF13B	13:109400382:C:T	MODIFIER	LINC00399	13:108308037:T:A	MODIFIER	TNFSF13B	13:108308037:T:A	MODIFIER	TNFSF13B
QTL_MONO	13:113629737-114762284	-	-	-	40	12	-	-	-	-	-	-	-	-	-	13:114152609:T:G	MODIFIER	CFAP97D2	13:114152609:T:G	MODIFIER	CFAP97D2
QTL_MONO	13:26508276-29043135	1	1	16	1	1	13:28041698:G:A	MODIFIER	FLT3	13:28029870:T:C	MODIFIER	FLT3	13:28067434:A:G	MODIFIER	FLT3	13:28029870:T:C	MODIFIER	FLT3	13:27939401:A:T	MODIFIER	-
QTL_MONO	13:29862254-30887152	-	-	-	14	7	-	-	-	-	-	-	-	-	-	13:30371795:C:T	MODIFIER	LINC00426	13:30371795:C:T	MODIFIER	LINC00426
QTL_MONO	13:39826215-41603696	1	10	1	1	1	13:40428504:T:C	MODIFIER	LINC00598	13:40428885:C:T	MODIFIER	LINC00598	13:40428504:T:C	MODIFIER	LINC00598	13:40428504:T:C	MODIFIER	LINC00598	13:40428885:C:T	MODIFIER	LINC00598
QTL_MONO	13:47731708-50878872	-	-	-	12	8	-	-	-	-	-	-	-	-	-	13:50152339:C:CT	MODIFIER	DLEU1	13:49549486:G:C	LOW	RCBTB1
QTL_MONO	13:51226248-52271501	-	-	-	44	-	-	-	-	-	-	-	-	-	-	13:51761065:T:C	MODIFIER	WDFY2	-	-	-
QTL_MONO	13:71384688-73572892	-	-	-	4	3	-	-	-	-	-	-	-	-	-	13:71939282:A:G	MODIFIER	-	13:71939282:A:G	MODIFIER	-
QTL_MONO	13:90838545-91873525	-	-	-	19	9	-	-	-	-	-	-	-	-	-	13:91373525:C:T	MODIFIER	-	13:91352880:A:G	MODIFIER	MIR17HG
QTL_MONO	14:102275462-105310807	4	9	10	7	4	14:103380379:G:A	MODIFIER	MARK3	14:103380379:G:A	MODIFIER	MARK3	14:103369238:G:A	MODIFIER	HMGB3P26	14:103380950:T:A	MODIFIER	MARK3	14:103380379:G:A	MODIFIER	MARK3
QTL_MONO	14:22561413-23749378	-	3	1	1	1	-	-	-	14:23120140:A:G	MODIFIER	CEBPE	14:23120140:A:G	MODIFIER	CEBPE	14:23120140:A:G	MODIFIER	CEBPE	14:23120140:A:G	MODIFIER	CEBPE
QTL_MONO	14:24312238-25613287	-	-	5	3	3	-	-	-	-	-	-	14:24976156:G:A	MODIFIER	STXBP6	14:24992783:T:C	MODIFIER	STXBP6	14:24992783:T:C	MODIFIER	STXBP6
QTL_MONO	14:34249419-35876029	-	-	-	8	6	-	-	-	-	-	-	-	-	-	14:34884267:G:GA	MODIFIER	-	14:34884267:G:GA	MODIFIER	-
QTL_MONO	14:74184344-75437411	-	-	-	72	71	-	-	-	-	-	-	-	-	-	14:74844109:G:C	MODIFIER	YLPM1	14:74844109:G:C	MODIFIER	YLPM1
QTL_MONO	14:92044622-94065719	-	-	-	17	22	-	-	-	-	-	-	-	-	-	14:92633679:T:C	MODIFIER	RIN3	14:92608102:C:T	MODIFIER	RIN3
QTL_MONO	15:37597691-38665634	2	-	-	-	1	15:38124867:T:C	MODIFIER	-	-	-	-	-	-	-	-	-	-	15:38131285:T:C	MODIFIER	-
QTL_MONO	15:41184178-43898229	-	-	8	1	1	-	-	-	-	-	-	15:41937654:C:T	MODIFIER	EHD4	15:41956317:CAGG:C	MODIFIER	EHD4	15:41956317:CAGG:C	MODIFIER	EHD4
QTL_MONO	15:49926772-51860922	-	-	12	208	8	-	-	-	-	-	-	15:50457367:G:T	MODIFIER	USP8	15:50848678:AT:A	MODIFIER	-	15:50457367:G:T	MODIFIER	USP8
QTL_MONO	15:57067017-58067018	-	-	-	-	4	-	-	-	-	-	-	-	-	-	-	-	-	15:57567017:A:G	MODIFIER	-
QTL_MONO	15:62907819-66331889	46	64	-	10	9	15:64340641:G:A	MODIFIER	CSNK1G1	15:64354578:C:T	MODIFIER	CSNK1G1	-	-	-	15:64336335:C:T	MODIFIER	CSNK1G1	15:64342685:C:A	MODIFIER	CSNK1G1
QTL_MONO	15:73535775-75724062	-	-	-	3	17	-	-	-	-	-	-	-	-	-	15:74909395:CT:C	MODIFIER	FAM219B	15:74909395:CT:C	MODIFIER	FAM219B
QTL_MONO	15:76564970-77564970	-	-	-	-	1	-	-	-	-	-	-	-	-	-	-	-	-	15:77064970:G:C	MODIFIER	TSPAN3
QTL_MONO	15:79054623-80886734	4	26	9	4	2	15:79970875:C:T	MODERATE	BCL2A1	15:79970875:C:T	MODERATE	BCL2A1	15:79968530:G:A	MODIFIER	BCL2A1	15:79967932:A:T	MODIFIER	BCL2A1	15:79970875:C:T	MODERATE	BCL2A1
QTL_MONO	15:98044065-99061488	-	-	-	4	1	-	-	-	-	-	-	-	-	-	15:98547463:C:A	MODIFIER	FAM169B	15:98547463:C:A	MODIFIER	FAM169B
QTL_MONO	16:10367243-11399410	-	-	-	21	5	-	-	-	-	-	-	-	-	-	16:10890609:C:T	MODIFIER	CIITA	16:10890609:C:T	MODIFIER	CIITA
QTL_MONO	16:27573674-28753351	-	-	-	153	77	-	-	-	-	-	-	-	-	-	16:28073674:G:A	MODIFIER	-	16:28148860:G:A	MODIFIER	XPO6
QTL_MONO	16:29143215-31592015	8	9	-	5	4	16:30460488:A:G	MODIFIER	-	16:30459788:T:C	MODIFIER	-	-	-	-	16:30459788:T:C	MODIFIER	-	16:30471219:T:G	MODIFIER	ITGAL
QTL_MONO	16:3497117-4632505	-	-	-	2	2	-	-	-	-	-	-	-	-	-	16:4016890:G:C	MODIFIER	ADCY9	16:4016890:G:C	MODIFIER	ADCY9
QTL_MONO	16:49543811-50604083	-	-	-	46	40	-	-	-	-	-	-	-	-	-	16:50047464:T:C	MODIFIER	HEATR3-AS1	16:50043811:T:A	MODIFIER	HEATR3-AS1
QTL_MONO	16:52655760-53841314	-	-	-	197	-	-	-	-	-	-	-	-	-	-	16:53293506:C:G	MODIFIER	CHD9	-	-	-
QTL_MONO	16:56512052-57536253	-	-	-	1	1	-	-	-	-	-	-	-	-	-	16:57025062:C:T	MODIFIER	NLRC5	16:57025062:C:T	MODIFIER	NLRC5
QTL_MONO	16:66200849-67969904	-	-	-	4	5	-	-	-	-	-	-	-	-	-	16:66976210:C:T	MODIFIER	CES3	16:66976210:C:T	MODIFIER	CES3
QTL_MONO	16:83445712-86771861	6	3	1	1	2	16:85906257:G:A	MODIFIER	IRF8	16:85901605:A:T	MODIFIER	IRF8	16:85902783:T:TGGTGGCTGCA	MODIFIER	IRF8	16:85895015:A:T	MODIFIER	IRF8	16:85895676:T:G	MODIFIER	IRF8
QTL_MONO	16:8587522-9621578	-	-	-	-	22	-	-	-	-	-	-	-	-	-	-	-	-	16:9093864:T:C	MODIFIER	C16orf72
QTL_MONO	16:88198766-90487638	-	-	-	6	10	-	-	-	-	-	-	-	-	-	16:89756349:G:A	MODIFIER	FANCA	16:89757664:C:T	MODIFIER	FANCA
QTL_MONO	16:946612-3213381	-	-	-	43	15	-	-	-	-	-	-	-	-	-	16:2130547:A:G	MODIFIER	PKD1	16:2130547:A:G	MODIFIER	PKD1
QTL_MONO	17:15486324-18626543	11	-	-	1	1	17:16941853:A:G	MODIFIER	TNFRSF13B	-	-	-	-	-	-	17:16948873:A:G	MODERATE	TNFRSF13B	17:16991599:G:A	MODIFIER	LINC02090
QTL_MONO	17:26947568-28047430	-	-	-	4	3	-	-	-	-	-	-	-	-	-	17:27521170:C:T	MODIFIER	KSR1	17:27529460:A:G	MODIFIER	KSR1
QTL_MONO	17:28550983-31904946	55	-	-	71	17	17:30986060:A:G	MODIFIER	RNF135	-	-	-	-	-	-	17:29842475:C:T	MODIFIER	SSH2	17:29842473:A:G	MODIFIER	SSH2
QTL_MONO	17:33682430-34817256	2	-	-	33	21	17:34256250:T:C	LOW	CCL2	-	-	-	-	-	-	17:34208038:G:A	MODIFIER	-	17:34245836:A:G	MODIFIER	-
QTL_MONO	17:34964649-36309260	-	-	-	12	8	-	-	-	-	-	-	-	-	-	17:35479844:G:A	LOW	SLFN12L	17:35479844:G:A	LOW	SLFN12L
QTL_MONO	17:36890246-38971016	-	-	-	27	24	-	-	-	-	-	-	-	-	-	17:37514283:A:C	MODIFIER	DUSP14	17:37514283:A:C	MODIFIER	DUSP14
QTL_MONO	17:39349342-40844676	45	50	8	30	1	17:40021029:T:C	MODIFIER	MED24	17:39991404:C:T	MODIFIER	PSMD3	17:40001511:AAAATAAATAAATAAAT:A	MODIFIER	PSMD3	17:40006230:C:T	MODIFIER	-	17:39959177:A:C	MODIFIER	GSDMA
QTL_MONO	17:41604480-42696689	-	-	-	40	25	-	-	-	-	-	-	-	-	-	17:42141847:T:C	MODIFIER	RAB5C	17:42144905:G:A	MODIFIER	RAB5C
QTL_MONO	17:44759320-47288237	-	-	-	923	23	-	-	-	-	-	-	-	-	-	17:45336085:A:G	MODIFIER	-	17:46659356:CCCTT:C	MODIFIER	NSF
QTL_MONO	17:48638985-49920120	-	-	-	1	1	-	-	-	-	-	-	-	-	-	17:49384071:G:A	MODIFIER	-	17:49384071:G:A	MODIFIER	-
QTL_MONO	17:56815878-61165176	5	64	58	1	1	17:59784634:G:A	MODIFIER	VMP1	17:59879748:A:C	MODIFIER	TUBD1	17:59718122:T:G	MODIFIER	VMP1	17:58281068:C:T	MODIFIER	MPO	17:58281068:C:T	MODIFIER	MPO
QTL_MONO	17:63158734-64386801	-	-	-	168	-	-	-	-	-	-	-	-	-	-	17:63886740:C:T	MODIFIER	GH2	-	-	-
QTL_MONO	17:67784941-68790996	-	-	-	-	6	-	-	-	-	-	-	-	-	-	-	-	-	17:68289252:G:C	MODIFIER	SLC16A6
QTL_MONO	17:6914742-8782584	-	-	-	54	55	-	-	-	-	-	-	-	-	-	17:7480065:G:A	MODIFIER	ZBTB4	17:7634474:T:C	MODIFIER	SHBG
QTL_MONO	17:69626263-70676185	-	-	-	45	36	-	-	-	-	-	-	-	-	-	17:70145040:T:A	MODIFIER	-	17:70161184:G:A	MODIFIER	-
QTL_MONO	17:74006283-75294424	-	-	8	4	1	-	-	-	-	-	-	17:74594592:G:A	MODIFIER	CD300LD	17:74705815:A:G	MODIFIER	CD300LF	17:74699072:C:T	MODIFIER	CD300LF
QTL_MONO	17:77751462-78751462	-	-	-	48	-	-	-	-	-	-	-	-	-	-	17:78251462:C:T	MODIFIER	-	-	-	-
QTL_MONO	17:82297272-83661768	-	-	6	1	1	-	-	-	-	-	-	17:83136085:T:C	MODIFIER	-	17:83136085:T:C	MODIFIER	-	17:83136085:T:C	MODIFIER	-
QTL_MONO	17:836499-3482828	-	-	-	92	33	-	-	-	-	-	-	-	-	-	17:2278204:CT:C	MODIFIER	SMG6	17:2101836:C:T	MODIFIER	SMG6
QTL_MONO	18:21604037-23691166	-	-	-	1	2	-	-	-	-	-	-	-	-	-	18:23135692:G:A	MODIFIER	CABLES1	18:23135692:G:A	MODIFIER	CABLES1
QTL_MONO	18:34992808-36050295	-	-	-	24	-	-	-	-	-	-	-	-	-	-	18:35511254:A:G	MODIFIER	-	-	-	-
QTL_MONO	18:43916285-44998986	-	-	-	-	39	-	-	-	-	-	-	-	-	-	-	-	-	18:44463986:A:G	MODIFIER	LINC01478
QTL_MONO	18:45545350-46800357	-	-	-	5	5	-	-	-	-	-	-	-	-	-	18:46265917:CTT:C	MODIFIER	C18orf25	18:46265917:CTT:C	MODIFIER	C18orf25
QTL_MONO	18:47556481-48558443	-	-	-	37	-	-	-	-	-	-	-	-	-	-	18:48057664:T:C	MODIFIER	ZBTB7C	-	-	-
QTL_MONO	18:50116452-51122643	-	-	-	8	7	-	-	-	-	-	-	-	-	-	18:50620752:A:T	MODIFIER	MAPK4	18:50621423:T:C	MODIFIER	MAPK4
QTL_MONO	18:55043071-56231395	-	-	-	1	1	-	-	-	-	-	-	-	-	-	18:55543071:G:T	MODIFIER	TCF4	18:55543071:G:T	MODIFIER	TCF4
QTL_MONO	18:59161164-60177958	-	-	-	2	-	-	-	-	-	-	-	-	-	-	18:59661164:G:A	MODIFIER	CCBE1	-	-	-
QTL_MONO	18:62613790-63861592	-	-	-	1	1	-	-	-	-	-	-	-	-	-	18:63253621:C:T	MODIFIER	BCL2	18:63253621:C:T	MODIFIER	BCL2
QTL_MONO	18:69352208-70371624	-	-	-	46	38	-	-	-	-	-	-	-	-	-	18:69857147:C:T	MODIFIER	CD226	18:69852208:T:G	MODIFIER	CD226
QTL_MONO	18:76448799-77448799	-	-	-	60	-	-	-	-	-	-	-	-	-	-	18:76948799:C:T	MODIFIER	ZNF236	-	-	-
QTL_MONO	18:79128928-80283667	-	-	-	11	10	-	-	-	-	-	-	-	-	-	18:79703679:C:CATTT	MODIFIER	CTDP1	18:79679844:G:T	MODIFIER	CTDP1
QTL_MONO	19:11886120-14888804	-	-	-	3	3	-	-	-	-	-	-	-	-	-	19:13101400:C:T	MODIFIER	LYL1	19:13101400:C:T	MODIFIER	LYL1
QTL_MONO	19:15639785-20188948	11	-	12	12	5	19:18275253:G:A	MODIFIER	JUND	-	-	-	19:18275557:A:G	MODIFIER	JUND	19:18287818:G:C	MODIFIER	RPL39P38	19:18283739:T:TAAA	MODIFIER	JUND
QTL_MONO	19:2608325-3966223	-	-	1	1	1	-	-	-	-	-	-	19:3179886:G:T	MODERATE	S1PR4	19:3203964:C:T	MODIFIER	NCLN	19:3179886:G:T	MODERATE	S1PR4
QTL_MONO	19:292199-2162212	-	-	-	1	1	-	-	-	-	-	-	-	-	-	19:1026478:G:T	MODIFIER	CNN2	19:1026478:G:T	MODIFIER	CNN2
QTL_MONO	19:32740473-33784613	-	-	-	1	1	-	-	-	-	-	-	-	-	-	19:33260946:G:C	MODIFIER	-	19:33260946:G:C	MODIFIER	-
QTL_MONO	19:34709116-36925710	-	-	-	51	5	-	-	-	-	-	-	-	-	-	19:36421080:T:TA	MODIFIER	ZFP82	19:36398247:G:T	MODIFIER	ZFP82
QTL_MONO	19:37906522-38996377	16	-	-	18	13	19:38412392:G:A	MODIFIER	RASGRP4	-	-	-	-	-	-	19:38412392:G:A	MODIFIER	RASGRP4	19:38412392:G:A	MODIFIER	RASGRP4
QTL_MONO	19:39946606-40952904	-	-	-	19	-	-	-	-	-	-	-	-	-	-	19:40452904:C:A	MODIFIER	BLVRB	-	-	-
QTL_MONO	19:41485364-47727858	5	5	21	3	1	19:45239644:C:T	MODIFIER	EXOC3L2	19:45241294:T:C	MODIFIER	EXOC3L2	19:43777746:G:A	MODIFIER	KCNN4	19:45241584:A:G	MODIFIER	EXOC3L2	19:45242349:T:C	MODIFIER	EXOC3L2
QTL_MONO	19:48462236-50118017	1	-	-	2	2	19:49474201:C:G	MODIFIER	FLT3LG	-	-	-	-	-	-	19:49488960:C:CA	MODIFIER	RPL13A	19:49488960:C:CA	MODIFIER	RPL13A
QTL_MONO	19:50622452-52199862	-	-	6	2	2	-	-	-	-	-	-	19:51616293:T:C	MODIFIER	SIGLEC5	19:51225221:C:T	MODERATE	CD33	19:51224706:C:A	MODIFIER	CD33
QTL_MONO	19:52354791-54342971	-	-	2	4	1	-	-	-	-	-	-	19:53818679:A:G	MODIFIER	NLRP12	19:53817382:A:G	MODIFIER	NLRP12	19:53824895:CT:C	MODIFIER	NLRP12
QTL_MONO	19:5436678-7213280	-	-	3	1	1	-	-	-	-	-	-	19:6669923:G:A	LOW	TNFSF14	19:6675978:A:G	MODIFIER	C3	19:6675978:A:G	MODIFIER	C3
QTL_MONO	19:54650261-55697393	-	-	-	2	4	-	-	-	-	-	-	-	-	-	19:55155945:A:T	MODIFIER	TNNI3	19:55186815:T:C	MODIFIER	PTPRH
QTL_MONO	19:55722056-56722056	-	-	-	1	1	-	-	-	-	-	-	-	-	-	19:56222056:C:A	MODERATE	ZSCAN5A	19:56222056:C:A	MODERATE	ZSCAN5A
QTL_MONO	19:7259853-8288389	-	-	-	16	7	-	-	-	-	-	-	-	-	-	19:7762944:G:A	MODIFIER	CLEC4M	19:7766340:A:T	MODIFIER	CLEC4M
QTL_MONO	19:9711032-10780935	-	-	-	2	2	-	-	-	-	-	-	-	-	-	19:10224049:A:G	MODERATE	S1PR2	19:10224049:A:G	MODERATE	S1PR2
QTL_MONO	1:100024886-101795983	37	-	2	72	16	1:100633899:T:C	MODIFIER	LINC01349	-	-	-	1:101295983:C:G	MODIFIER	-	1:100677528:T:A	MODIFIER	-	1:100658357:A:T	MODIFIER	-
QTL_MONO	1:109190361-111166096	-	-	1	15	1	-	-	-	-	-	-	1:109928142:G:A	MODIFIER	CSF1	1:109827834:A:T	MODIFIER	LINC01768	1:109928142:G:A	MODIFIER	CSF1
QTL_MONO	1:112014368-113204941	-	-	-	60	55	-	-	-	-	-	-	-	-	-	1:112587437:A:G	MODIFIER	ST7L	1:112576820:T:C	MODIFIER	ST7L
QTL_MONO	1:113261186-114334946	-	-	-	2	2	-	-	-	-	-	-	-	-	-	1:113834946:A:G	MODERATE	PTPN22	1:113761186:C:A	MODIFIER	RSBN1
QTL_MONO	1:114670344-118511652	22	-	-	23	8	1:116345120:T:C	MODIFIER	-	-	-	-	-	-	-	1:117626204:C:T	MODIFIER	TENT5C	1:117622172:A:G	MODIFIER	TENT5C
QTL_MONO	1:118863775-120507438	3	-	-	-	3	1:119920607:C:T	MODIFIER	NOTCH2	-	-	-	-	-	-	-	-	-	1:119920607:C:T	MODIFIER	NOTCH2
QTL_MONO	1:120978297-122112277	4	-	-	-	-	1:121605956:C:T	MODIFIER	-	-	-	-	-	-	-	-	-	-	-	-	-
QTL_MONO	1:146585923-148857224	1	-	-	-	1	1:147615921:T:A	MODIFIER	-	-	-	-	-	-	-	-	-	-	1:147615921:T:A	MODIFIER	-
QTL_MONO	1:149266467-170562276	1	1	3	2	1	1:159204893:T:C	MODIFIER	ACKR1	1:159204893:T:C	MODIFIER	ACKR1	1:150611627:G:T	MODIFIER	U4	1:150611627:G:T	MODIFIER	U4	1:159204893:T:C	MODIFIER	ACKR1
QTL_MONO	1:16963963-17990014	-	-	-	-	12	-	-	-	-	-	-	-	-	-	-	-	-	1:17468339:G:A	MODIFIER	-
QTL_MONO	1:180429236-181448139	-	-	-	2	2	-	-	-	-	-	-	-	-	-	1:180936558:C:T	LOW	KIAA1614	1:180936558:C:T	LOW	KIAA1614
QTL_MONO	1:184494746-185955800	-	9	-	11	8	-	-	-	1:185420931:A:G	MODIFIER	-	-	-	-	1:185425597:A:C	MODIFIER	-	1:185425702:A:G	MODIFIER	-
QTL_MONO	1:196416555-197475227	-	-	-	-	13	-	-	-	-	-	-	-	-	-	-	-	-	1:196975227:G:A	MODIFIER	CFHR5
QTL_MONO	1:198073897-199126376	-	-	-	25	21	-	-	-	-	-	-	-	-	-	1:198575600:C:A	MODIFIER	-	1:198597424:G:T	MODIFIER	-
QTL_MONO	1:199630321-200630321	-	-	-	36	-	-	-	-	-	-	-	-	-	-	1:200130321:G:A	MODIFIER	NR5A2	-	-	-
QTL_MONO	1:201612084-202612084	41	-	-	-	-	1:202112084:A:C	MODIFIER	-	-	-	-	-	-	-	-	-	-	-	-	-
QTL_MONO	1:203177909-208464383	6	-	-	17	23	1:204870026:T:G	MODIFIER	NFASC	-	-	-	-	-	-	1:203685723:T:C	MODIFIER	ATP2B4	1:204304060:T:C	MODIFIER	PLEKHA6
QTL_MONO	1:208609195-209609195	25	-	-	-	-	1:209109195:C:A	MODIFIER	-	-	-	-	-	-	-	-	-	-	-	-	-
QTL_MONO	1:211674010-214736929	49	-	-	8	10	1:213308945:T:C	MODIFIER	-	-	-	-	-	-	-	1:212227444:GT:G	MODIFIER	LINC02608	1:212249225:C:A	MODIFIER	LINC02608
QTL_MONO	1:214748636-216151825	15	-	-	-	-	1:215651825:T:G	MODIFIER	USH2A	-	-	-	-	-	-	-	-	-	-	-	-
QTL_MONO	1:220268482-221477050	-	-	-	47	10	-	-	-	-	-	-	-	-	-	1:220963445:T:C	MODIFIER	-	1:220953572:G:A	MODIFIER	-
QTL_MONO	1:222554801-226627194	7	-	-	2	2	1:224975647:T:A	MODIFIER	DNAH14	-	-	-	-	-	-	1:225749526:A:G	MODIFIER	-	1:225749526:A:G	MODIFIER	-
QTL_MONO	1:22744660-23889203	-	-	160	64	26	-	-	-	-	-	-	1:23244660:T:A	MODIFIER	-	1:23352228:A:G	MODIFIER	-	1:23338304:A:G	MODIFIER	HNRNPR
QTL_MONO	1:234104803-236527975	-	-	12	5	2	-	-	-	-	-	-	1:234775708:C:T	MODIFIER	-	1:235943941:A:C	MODIFIER	-	1:235935086:T:TGTG	MODIFIER	-
QTL_MONO	1:243192693-244848665	-	-	-	17	13	-	-	-	-	-	-	-	-	-	1:244321582:G:A	MODIFIER	-	1:244325569:G:A	MODIFIER	-
QTL_MONO	1:246778416-248059286	-	-	-	2	2	-	-	-	-	-	-	-	-	-	1:247556467:G:A	HIGH	GCSAML	1:247556467:G:A	HIGH	GCSAML
QTL_MONO	1:248361710-249397507	-	-	-	1	1	-	-	-	-	-	-	-	-	-	1:248897507:G:A	MODIFIER	-	1:248897507:G:A	MODIFIER	-
QTL_MONO	1:2519822-3580038	-	-	-	50	7	-	-	-	-	-	-	-	-	-	1:3080038:T:C	MODIFIER	PRDM16	1:3080038:T:C	MODIFIER	PRDM16
QTL_MONO	1:25666680-27046341	-	-	-	22	18	-	-	-	-	-	-	-	-	-	1:26322060:G:C	MODIFIER	CD52	1:26317369:C:A	MODIFIER	CD52
QTL_MONO	1:27283121-28427625	-	-	-	4	3	-	-	-	-	-	-	-	-	-	1:27783121:A:G	MODIFIER	STX12	1:27879739:T:C	MODERATE	THEMIS2
QTL_MONO	1:30193578-31258833	-	-	-	9	5	-	-	-	-	-	-	-	-	-	1:30735195:C:T	MODERATE	LAPTM5	1:30735195:C:T	MODERATE	LAPTM5
QTL_MONO	1:34678882-38486909	26	-	74	6	17	1:36484203:C:T	MODIFIER	CSF3R	-	-	-	1:35207155:T:C	MODIFIER	-	1:37477488:C:G	MODIFIER	ZC3H12A	1:37477488:C:G	MODIFIER	ZC3H12A
QTL_MONO	1:39515428-42405743	6	-	-	8	5	1:41716917:G:T	MODIFIER	HIVEP3	-	-	-	-	-	-	1:40865054:C:T	MODIFIER	CITED4	1:40862972:G:A	MODIFIER	CITED4
QTL_MONO	1:42442608-46661874	33	-	-	24	3	1:43973302:C:T	MODIFIER	DPH2	-	-	-	-	-	-	1:42958261:G:A	MODIFIER	SLC2A1	1:42951110:C:T	MODIFIER	SLC2A1
QTL_MONO	1:48479913-50621622	32	-	-	-	16	1:50098744:A:G	MODIFIER	ELAVL4	-	-	-	-	-	-	-	-	-	1:50098744:A:G	MODIFIER	ELAVL4
QTL_MONO	1:51441200-54964648	31	-	-	24	29	1:53493237:C:T	MODIFIER	-	-	-	-	-	-	-	1:52803442:GAA:G	MODIFIER	ZYG11B	1:52791162:A:G	MODIFIER	ZYG11B
QTL_MONO	1:55231277-56821862	7	-	-	31	13	1:55949057:T:G	MODIFIER	LINC01755	-	-	-	-	-	-	1:56108494:G:A	MODIFIER	-	1:56107650:T:A	MODIFIER	-
QTL_MONO	1:57008176-60205533	2	-	-	2	7	1:58787944:G:A	MODIFIER	JUN	-	-	-	-	-	-	1:59674575:G:A	MODIFIER	FGGY	1:58787944:G:A	MODIFIER	JUN
QTL_MONO	1:60791805-62414626	7	-	-	1	1	1:61914626:G:A	MODERATE	PATJ	-	-	-	-	-	-	1:61641349:A:G	MODIFIER	-	1:61641349:A:G	MODIFIER	-
QTL_MONO	1:62764510-66215272	2	-	-	112	5	1:64547903:T:C	MODIFIER	CACHD1	-	-	-	-	-	-	1:65683658:G:A	MODIFIER	-	1:65688731:G:T	MODIFIER	-
QTL_MONO	1:66395987-68096708	-	-	-	45	41	-	-	-	-	-	-	-	-	-	1:66983779:A:G	MODIFIER	MIER1	1:66981087:T:TTAGA	MODIFIER	MIER1
QTL_MONO	1:78446283-79446283	-	-	-	1	1	-	-	-	-	-	-	-	-	-	1:78946283:C:A	MODERATE	ADGRL4	1:78946283:C:A	MODERATE	ADGRL4
QTL_MONO	1:82931789-83935382	2	-	-	-	-	1:83431789:A:G	MODIFIER	-	-	-	-	-	-	-	-	-	-	-	-	-
QTL_MONO	1:8656556-11190862	-	-	-	13	11	-	-	-	-	-	-	-	-	-	1:9650817:AC:A	MODIFIER	PIK3CD	1:9650817:AC:A	MODIFIER	PIK3CD
QTL_MONO	1:88180977-90099734	-	-	-	38	20	-	-	-	-	-	-	-	-	-	1:89573474:G:A	MODIFIER	LRRC8B	1:89573474:G:A	MODIFIER	LRRC8B
QTL_MONO	1:90402366-94946704	-	2	-	1	1	-	-	-	1:92376810:A:C	MODIFIER	RPAP2	-	-	-	1:92376810:A:C	MODIFIER	RPAP2	1:92376810:A:C	MODIFIER	RPAP2
QTL_MONO	20:10166023-11246012	-	-	-	14	15	-	-	-	-	-	-	-	-	-	20:10666023:T:G	MODIFIER	JAG1	20:10666023:T:G	MODIFIER	JAG1
QTL_MONO	20:1065529-4170622	-	-	-	6	6	-	-	-	-	-	-	-	-	-	20:1950355:C:T	MODIFIER	PDYN-AS1	20:1950355:C:T	MODIFIER	PDYN-AS1
QTL_MONO	20:30992080-33550865	28	-	-	3	3	20:32341292:G:T	MODIFIER	-	-	-	-	-	-	-	20:32604555:G:A	MODIFIER	NOL4L-DT	20:32603213:C:T	MODIFIER	NOL4L-DT
QTL_MONO	20:39310129-41170563	-	-	11	6	6	-	-	-	-	-	-	20:39913927:C:T	MODIFIER	-	20:40640434:T:C	MODIFIER	-	20:40640434:T:C	MODIFIER	-
QTL_MONO	20:43056896-44886468	-	-	-	1	1	-	-	-	-	-	-	-	-	-	20:44210072:C:G	MODIFIER	OSER1	20:44210072:C:G	MODIFIER	OSER1
QTL_MONO	20:48084971-49230238	-	-	-	41	30	-	-	-	-	-	-	-	-	-	20:48694876:C:T	MODIFIER	PREX1	20:48683710:G:A	MODIFIER	PREX1
QTL_MONO	20:49412372-51122108	3	2	2	2	1	20:50275131:T:G	MODIFIER	PELATON	20:50338887:T:C	MODIFIER	-	20:50270731:C:T	MODIFIER	PELATON	20:50267587:C:A	MODIFIER	PELATON	20:50270731:C:T	MODIFIER	PELATON
QTL_MONO	20:61864779-63453331	-	-	-	38	13	-	-	-	-	-	-	-	-	-	20:62901687:G:C	MODIFIER	DIDO1	20:62901687:G:C	MODIFIER	DIDO1
QTL_MONO	20:8089544-9184023	-	-	-	5	4	-	-	-	-	-	-	-	-	-	20:8626746:G:A	MODIFIER	PLCB1	20:8626746:G:A	MODIFIER	PLCB1
QTL_MONO	21:14471355-15716360	-	-	-	6	2	-	-	-	-	-	-	-	-	-	21:14998781:A:T	MODIFIER	NRIP1	21:14998781:A:T	MODIFIER	NRIP1
QTL_MONO	21:34365249-36186936	11	-	1	9	7	21:34934269:A:T	MODIFIER	RUNX1	-	-	-	21:35049243:C:A	MODIFIER	RUNX1	21:34919785:C:T	MODIFIER	RUNX1	21:34911514:A:G	MODIFIER	RUNX1
QTL_MONO	21:37582794-39038756	-	-	6	5	5	-	-	-	-	-	-	21:38480628:A:T	MODIFIER	ERG	21:38479032:C:A	MODIFIER	ERG	21:38480628:A:T	MODIFIER	ERG
QTL_MONO	22:16433780-18311931	2	3	1	1	1	22:17108319:C:T	MODERATE	IL17RA	22:17108319:C:T	MODERATE	IL17RA	22:17099227:GT:G	MODIFIER	IL17RA	22:17105867:T:C	MODERATE	IL17RA	22:17116671:G:A	MODIFIER	TMEM121B
QTL_MONO	22:19461340-20526629	-	-	-	7	6	-	-	-	-	-	-	-	-	-	22:19981583:A:G	MODERATE	ARVCF	22:19981583:A:G	MODERATE	ARVCF
QTL_MONO	22:23407299-25081318	-	-	-	4	4	-	-	-	-	-	-	-	-	-	22:24225858:A:G	MODIFIER	GGT5	22:24228641:A:G	MODIFIER	GGT5
QTL_MONO	22:28212568-29917117	-	-	-	4	4	-	-	-	-	-	-	-	-	-	22:29241669:G:C	MODIFIER	EMID1	22:29241669:G:C	MODIFIER	EMID1
QTL_MONO	22:30735328-32430035	-	-	-	9	10	-	-	-	-	-	-	-	-	-	22:31928706:G:A	MODIFIER	YWHAH-AS1	22:31928706:G:A	MODIFIER	YWHAH-AS1
QTL_MONO	22:36549628-37574564	-	-	-	7	7	-	-	-	-	-	-	-	-	-	22:37064409:C:T	MODIFIER	TMPRSS6	22:37064409:C:T	MODIFIER	TMPRSS6
QTL_MONO	22:38562044-39677719	-	-	-	15	6	-	-	-	-	-	-	-	-	-	22:39100658:A:G	MODIFIER	APOBEC3H	22:39100658:A:G	MODIFIER	APOBEC3H
QTL_MONO	22:39920837-42320322	-	-	-	44	72	-	-	-	-	-	-	-	-	-	22:41080795:A:C	MODIFIER	-	22:41080333:T:C	MODIFIER	-
QTL_MONO	22:42609151-44559293	-	-	-	12	6	-	-	-	-	-	-	-	-	-	22:43153631:G:A	MODIFIER	TSPO	22:43153631:G:A	MODIFIER	TSPO
QTL_MONO	22:49074220-51044028	-	-	-	25	19	-	-	-	-	-	-	-	-	-	22:49650090:C:G	MODIFIER	MIR3667HG	22:49643249:A:C	MODIFIER	MIR3667HG
QTL_MONO	2:100966168-102029199	-	-	-	19	14	-	-	-	-	-	-	-	-	-	2:101521722:C:T	MODIFIER	PRCPP1	2:101521722:C:T	MODIFIER	PRCPP1
QTL_MONO	2:109212549-112021760	-	-	11	1	1	-	-	-	-	-	-	2:111025257:G:A	MODIFIER	ACOXL	2:110994574:T:C	MODIFIER	ACOXL	2:110994574:T:C	MODIFIER	ACOXL
QTL_MONO	2:12206175-13427949	-	-	-	66	49	-	-	-	-	-	-	-	-	-	2:12758334:T:C	MODIFIER	-	2:12758334:T:C	MODIFIER	-
QTL_MONO	2:134500546-137361615	1	9	74	10	4	2:135941649:A:AT	MODIFIER	DARS1	2:136131638:A:G	MODIFIER	-	2:135897190:G:C	MODIFIER	MANEALP1	2:136131638:A:G	MODIFIER	-	2:136128164:G:A	MODIFIER	-
QTL_MONO	2:142826787-143904536	-	-	-	1	1	-	-	-	-	-	-	-	-	-	2:143404536:A:G	MODIFIER	ARHGAP15	2:143404536:A:G	MODIFIER	ARHGAP15
QTL_MONO	2:144164167-145343490	-	-	-	45	14	-	-	-	-	-	-	-	-	-	2:144695767:G:A	MODIFIER	TEX41	2:144695767:G:A	MODIFIER	TEX41
QTL_MONO	2:147199743-148699015	-	-	-	83	30	-	-	-	-	-	-	-	-	-	2:147950943:A:AT	MODIFIER	ORC4	2:147850670:AT:A	MODIFIER	ACVR2A
QTL_MONO	2:157110132-158121261	-	-	-	23	-	-	-	-	-	-	-	-	-	-	2:157610132:T:C	MODIFIER	ACVR1C	-	-	-
QTL_MONO	2:159035379-160437497	-	-	219	114	74	-	-	-	-	-	-	2:159937497:A:G	MODIFIER	PLA2R1	2:159630756:G:A	MODIFIER	-	2:159775608:C:T	MODIFIER	CD302
QTL_MONO	2:161556988-162607791	-	-	-	22	-	-	-	-	-	-	-	-	-	-	2:162057069:T:C	MODIFIER	DPP4	-	-	-
QTL_MONO	2:168297545-169395046	-	-	6	5	2	-	-	-	-	-	-	2:168867555:T:A	MODIFIER	NOSTRIN	2:168849569:T:C	MODIFIER	NOSTRIN	2:168849569:T:C	MODIFIER	NOSTRIN
QTL_MONO	2:179905033-183296880	3	5	8	3	1	2:181459039:G:A	MODIFIER	ITGA4	2:181451158:G:T	MODIFIER	-	2:181470026:G:T	MODIFIER	ITGA4	2:181459459:CTT:C	MODIFIER	ITGA4	2:181461180:C:T	MODIFIER	ITGA4
QTL_MONO	2:189006996-190039511	-	-	-	26	-	-	-	-	-	-	-	-	-	-	2:189532709:G:T	MODIFIER	-	-	-	-
QTL_MONO	2:191151524-192162202	-	-	-	35	-	-	-	-	-	-	-	-	-	-	2:191651524:G:A	MODIFIER	-	-	-	-
QTL_MONO	2:197517006-198545383	-	-	-	155	142	-	-	-	-	-	-	-	-	-	2:198018374:G:A	MODIFIER	PLCL1	2:198033994:T:G	MODIFIER	PLCL1
QTL_MONO	2:200758272-201840018	-	-	-	18	17	-	-	-	-	-	-	-	-	-	2:201258756:TATTCTGTC:T	MODIFIER	CASP8	2:201319608:C:T	MODIFIER	FLACC1
QTL_MONO	2:214871118-215889309	-	-	-	10	14	-	-	-	-	-	-	-	-	-	2:215385776:A:AC	MODIFIER	FN1	2:215383984:TAA:T	MODIFIER	FN1
QTL_MONO	2:217549525-219696314	-	-	1	66	57	-	-	-	-	-	-	2:218156290:T:C	MODIFIER	-	2:218318330:GC:G	MODIFIER	PNKD	2:218082792:A:T	MODIFIER	RUFY4
QTL_MONO	2:224105057-225467240	-	-	-	19	11	-	-	-	-	-	-	-	-	-	2:224886888:A:C	MODIFIER	DOCK10	2:224886888:A:C	MODIFIER	DOCK10
QTL_MONO	2:225834973-227015140	-	-	-	7	5	-	-	-	-	-	-	-	-	-	2:226427015:C:G	MODIFIER	-	2:226427015:C:G	MODIFIER	-
QTL_MONO	2:229973441-230973441	-	-	-	1	-	-	-	-	-	-	-	-	-	-	2:230473441:G:A	HIGH	SP100	-	-	-
QTL_MONO	2:232853506-233876597	-	-	-	15	19	-	-	-	-	-	-	-	-	-	2:233358196:C:T	MODIFIER	DGKD	2:233364091:A:G	MODIFIER	DGKD
QTL_MONO	2:236366851-237447107	-	-	-	21	21	-	-	-	-	-	-	-	-	-	2:236882898:A:G	MODIFIER	-	2:236872550:G:A	MODIFIER	-
QTL_MONO	2:240096636-241843542	-	-	8	2	1	-	-	-	-	-	-	2:240627012:C:T	MODIFIER	GPR35	2:240628909:C:T	MODIFIER	GPR35	2:240628909:C:T	MODIFIER	GPR35
QTL_MONO	2:26875230-28087651	-	-	4	9	1	-	-	-	-	-	-	2:27587651:C:CT	MODIFIER	C2orf16	2:27518370:T:C	MODIFIER	GCKR	2:27526125:AT:A	MODIFIER	GCKR
QTL_MONO	2:30732282-32738573	-	-	-	1	1	-	-	-	-	-	-	-	-	-	2:31253905:G:C	MODIFIER	EHD3	2:31253905:G:C	MODIFIER	EHD3
QTL_MONO	2:36737994-37843534	-	-	-	56	54	-	-	-	-	-	-	-	-	-	2:37292824:T:A	MODIFIER	PRKD3	2:37292824:T:A	MODIFIER	PRKD3
QTL_MONO	2:38112181-39152808	-	-	-	11	7	-	-	-	-	-	-	-	-	-	2:38644784:T:C	MODIFIER	-	2:38644924:C:T	MODIFIER	-
QTL_MONO	2:42628624-44079233	-	-	-	102	16	-	-	-	-	-	-	-	-	-	2:43537259:A:G	MODIFIER	THADA	2:43537259:A:G	MODIFIER	THADA
QTL_MONO	2:45330684-46562273	-	-	-	8	10	-	-	-	-	-	-	-	-	-	2:45849406:T:C	MODIFIER	PRKCE	2:45842155:C:T	MODIFIER	PRKCE
QTL_MONO	2:54060455-55597824	-	-	-	10	2	-	-	-	-	-	-	-	-	-	2:54560455:C:G	MODIFIER	SPTBN1	2:54560455:C:G	MODIFIER	SPTBN1
QTL_MONO	2:60689259-62063154	-	-	-	121	37	-	-	-	-	-	-	-	-	-	2:61554859:A:G	MODIFIER	-	2:61554859:A:G	MODIFIER	-
QTL_MONO	2:64140649-66995679	-	-	-	21	7	-	-	-	-	-	-	-	-	-	2:65431235:G:A	MODIFIER	SPRED2	2:65436033:G:C	MODIFIER	SPRED2
QTL_MONO	2:67850794-69313372	-	-	-	1	1	-	-	-	-	-	-	-	-	-	2:68388414:A:C	MODERATE	PLEK	2:68388414:A:C	MODERATE	PLEK
QTL_MONO	2:7799556-8826027	-	-	-	1	1	-	-	-	-	-	-	-	-	-	2:8305030:A:T	MODIFIER	LINC00299	2:8305030:A:T	MODIFIER	LINC00299
QTL_MONO	2:95436694-97157065	-	-	-	124	34	-	-	-	-	-	-	-	-	-	2:96381261:G:A	MODIFIER	NCAPH	2:96423555:G:GA	MODIFIER	-
QTL_MONO	3:107018849-108195017	-	-	-	103	26	-	-	-	-	-	-	-	-	-	3:107580851:A:G	MODIFIER	BBX	3:107620931:G:A	MODIFIER	BBX
QTL_MONO	3:11463466-13272510	-	-	-	9	7	-	-	-	-	-	-	-	-	-	3:12225304:A:G	MODIFIER	-	3:12227104:G:A	MODIFIER	-
QTL_MONO	3:122678965-123913785	-	-	-	4	3	-	-	-	-	-	-	-	-	-	3:123386796:C:T	MODIFIER	ADCY5	3:123386796:C:T	MODIFIER	ADCY5
QTL_MONO	3:127278267-131270390	1	6	15	2	1	3:128607136:CA:C	MODIFIER	-	3:128592561:T:C	MODIFIER	-	3:128590041:C:T	MODIFIER	-	3:128606920:G:A	MODIFIER	-	3:128595508:TA:T	MODIFIER	-
QTL_MONO	3:134008971-135008971	-	-	-	246	-	-	-	-	-	-	-	-	-	-	3:134508971:C:CT	MODIFIER	CEP63	-	-	-
QTL_MONO	3:135579816-137494010	-	-	-	179	62	-	-	-	-	-	-	-	-	-	3:136476946:A:T	MODIFIER	STAG1	3:136476946:A:T	MODIFIER	STAG1
QTL_MONO	3:140850940-142532943	-	-	-	11	12	-	-	-	-	-	-	-	-	-	3:141595291:A:T	MODIFIER	RASA2	3:141612380:G:A	MODIFIER	RASA2
QTL_MONO	3:159705516-160730164	-	-	-	14	13	-	-	-	-	-	-	-	-	-	3:160205789:T:C	MODIFIER	IL12A-AS1	3:160205789:T:C	MODIFIER	IL12A-AS1
QTL_MONO	3:172006192-173076710	-	-	-	3	3	-	-	-	-	-	-	-	-	-	3:172563883:A:C	MODIFIER	LINC02068	3:172570521:A:G	MODIFIER	LINC02068
QTL_MONO	3:18169139-19284177	-	-	-	99	67	-	-	-	-	-	-	-	-	-	3:18692956:A:G	MODIFIER	SATB1-AS1	3:18757356:T:C	MODIFIER	SATB1-AS1
QTL_MONO	3:185294922-186698532	-	-	-	37	57	-	-	-	-	-	-	-	-	-	3:185830129:C:T	MODIFIER	-	3:186193514:C:T	MODIFIER	DGKG
QTL_MONO	3:187188997-188920085	2	-	-	23	1	3:188417995:T:A	MODIFIER	LPP	-	-	-	-	-	-	3:188369840:C:T	MODIFIER	LPP	3:188417995:T:A	MODIFIER	LPP
QTL_MONO	3:196173384-197329612	-	-	-	2	1	-	-	-	-	-	-	-	-	-	3:196762551:C:T	MODIFIER	PAK2	3:196762551:C:T	MODIFIER	PAK2
QTL_MONO	3:23799773-24814143	-	-	-	7	6	-	-	-	-	-	-	-	-	-	3:24306309:T:C	MODIFIER	THRB	3:24306309:T:C	MODIFIER	THRB
QTL_MONO	3:27264235-28265515	-	-	-	-	21	-	-	-	-	-	-	-	-	-	-	-	-	3:27765515:C:T	MODIFIER	-
QTL_MONO	3:37378271-39981512	-	-	-	1	1	-	-	-	-	-	-	-	-	-	3:39265671:G:A	MODERATE	CX3CR1	3:39265671:G:A	MODERATE	CX3CR1
QTL_MONO	3:41980309-44496821	6	1	10	1	1	3:42833706:T:TA	MODIFIER	ACKR2	3:42864624:T:C	MODERATE	ACKR2	3:42867558:T:C	MODIFIER	ACKR2	3:42864624:T:C	MODERATE	ACKR2	3:42864624:T:C	MODERATE	ACKR2
QTL_MONO	3:45300446-50639156	-	38	11	1	8	-	-	-	3:46427052:GAA:G	MODIFIER	LINC02009	3:46348737:G:A	MODIFIER	-	3:46364876:C:T	MODIFIER	CCR2	3:46357717:G:A	MODERATE	CCR2
QTL_MONO	3:57529091-58551235	-	-	-	12	-	-	-	-	-	-	-	-	-	-	3:58043289:C:T	MODIFIER	FLNB	-	-	-
QTL_MONO	3:71207224-72868706	-	-	6	1	1	-	-	-	-	-	-	3:72346979:G:A	MODIFIER	-	3:72348128:A:G	MODIFIER	-	3:72348128:A:G	MODIFIER	-
QTL_MONO	3:98079235-99974925	-	-	-	6	2	-	-	-	-	-	-	-	-	-	3:98698056:G:T	MODIFIER	-	3:98698056:G:T	MODIFIER	-
QTL_MONO	4:101969339-103557271	-	-	-	106	9	-	-	-	-	-	-	-	-	-	4:102523541:C:T	MODIFIER	NFKB1	4:102489877:A:T	MODIFIER	-
QTL_MONO	4:103733609-106058035	9	-	-	1	1	4:104956810:T:C	MODIFIER	-	-	-	-	-	-	-	4:104884951:A:T	MODIFIER	-	4:104884951:A:T	MODIFIER	-
QTL_MONO	4:109402959-110542492	-	-	81	27	31	-	-	-	-	-	-	4:109987201:G:A	MODIFIER	EGF	4:109952770:T:C	MODIFIER	EGF	4:109927496:A:G	MODIFIER	EGF
QTL_MONO	4:143604657-145753671	-	-	-	34	2	-	-	-	-	-	-	-	-	-	4:144121097:C:G	MODIFIER	GYPA	4:144121097:C:G	MODIFIER	GYPA
QTL_MONO	4:146663153-147876028	-	-	-	41	44	-	-	-	-	-	-	-	-	-	4:147360660:C:T	MODIFIER	-	4:147362952:T:A	MODIFIER	-
QTL_MONO	4:152957592-153966445	-	-	-	-	13	-	-	-	-	-	-	-	-	-	-	-	-	4:153466445:G:C	LOW	TMEM131L
QTL_MONO	4:156189363-157394735	-	-	-	33	28	-	-	-	-	-	-	-	-	-	4:156737583:G:A	MODIFIER	-	4:156747939:A:T	MODIFIER	-
QTL_MONO	4:1643993-2765839	-	-	-	16	14	-	-	-	-	-	-	-	-	-	4:2257730:A:G	MODIFIER	MXD4	4:2257123:G:A	MODIFIER	MXD4
QTL_MONO	4:183787204-184830833	-	-	-	8	12	-	-	-	-	-	-	-	-	-	4:184315963:A:G	MODIFIER	-	4:184287204:C:T	MODIFIER	-
QTL_MONO	4:35804315-36843083	3	-	-	7	1	4:36307252:T:C	MODIFIER	DTHD1	-	-	-	-	-	-	4:36310920:G:A	MODIFIER	DTHD1	4:36310920:G:A	MODIFIER	DTHD1
QTL_MONO	4:37518192-39660426	-	-	-	11	6	-	-	-	-	-	-	-	-	-	4:39037638:C:T	MODIFIER	TMEM156	4:39034754:A:G	MODIFIER	TMEM156
QTL_MONO	4:39925993-40925993	-	-	-	1	1	-	-	-	-	-	-	-	-	-	4:40425993:T:C	MODERATE	RBM47	4:40425993:T:C	MODERATE	RBM47
QTL_MONO	4:51900974-52900974	-	-	4	-	-	-	-	-	-	-	-	4:52400974:G:A	MODIFIER	-	-	-	-	-	-	-
QTL_MONO	4:54028857-55662239	-	-	-	29	12	-	-	-	-	-	-	-	-	-	4:54643022:G:A	MODIFIER	-	4:54654850:G:A	MODIFIER	KIT
QTL_MONO	4:56342140-57550960	-	-	-	25	20	-	-	-	-	-	-	-	-	-	4:56899565:G:C	MODIFIER	-	4:56899650:G:A	MODIFIER	-
QTL_MONO	4:6407786-7629415	6	11	5	3	3	4:7047115:G:A	MODIFIER	TADA2B	4:7040622:G:A	MODIFIER	TADA2B	4:7037599:G:A	MODIFIER	CCDC96	4:7042653:C:T	MODIFIER	TADA2B	4:7042653:C:T	MODIFIER	TADA2B
QTL_MONO	4:73549710-74571384	-	-	-	27	-	-	-	-	-	-	-	-	-	-	4:74049710:T:G	MODIFIER	PPBPP2	-	-	-
QTL_MONO	4:82049931-83801630	7	-	72	27	2	4:83229160:T:C	MODIFIER	-	-	-	-	4:82646969:T:A	MODIFIER	SCD5	4:82641160:A:G	MODIFIER	SCD5	4:82626709:G:A	MODIFIER	SCD5
QTL_MONO	5:111088736-112258377	-	-	-	33	26	-	-	-	-	-	-	-	-	-	5:111660481:C:G	MODIFIER	STARD4-AS1	5:111649201:G:C	MODIFIER	STARD4-AS1
QTL_MONO	5:129978071-133487160	-	-	-	8	4	-	-	-	-	-	-	-	-	-	5:132341354:G:T	MODIFIER	SLC22A4	5:132369766:C:G	MODIFIER	SLC22A5
QTL_MONO	5:138944910-141252201	-	-	-	73	43	-	-	-	-	-	-	-	-	-	5:140629316:T:A	MODIFIER	CD14	5:140623393:CT:C	MODIFIER	-
QTL_MONO	5:142695222-143701799	-	-	-	-	2	-	-	-	-	-	-	-	-	-	-	-	-	5:143197731:A:G	MODIFIER	ARHGAP26
QTL_MONO	5:148320990-149333943	-	-	-	-	17	-	-	-	-	-	-	-	-	-	-	-	-	5:148820990:G:A	MODIFIER	-
QTL_MONO	5:149460527-151710696	3	-	19	2	1	5:150084545:C:T	MODIFIER	CSF1R	-	-	-	5:150088100:G:A	MODIFIER	CSF1R	5:150122240:C:T	MODIFIER	PDGFRB	5:150120673:C:T	MODIFIER	PDGFRB
QTL_MONO	5:158373790-159373790	-	-	-	71	-	-	-	-	-	-	-	-	-	-	5:158873790:C:A	MODIFIER	EBF1	-	-	-
QTL_MONO	5:16883546-17899877	-	-	-	-	9	-	-	-	-	-	-	-	-	-	-	-	-	5:17390523:T:C	MODIFIER	LINC02111
QTL_MONO	5:173274064-174308250	-	-	-	5	4	-	-	-	-	-	-	-	-	-	5:173780350:A:G	MODIFIER	LINC01485	5:173780350:A:G	MODIFIER	LINC01485
QTL_MONO	5:179177968-180315418	-	-	-	2	4	-	-	-	-	-	-	-	-	-	5:179803321:T:C	MODIFIER	MGAT4B	5:179756434:C:CA	MODIFIER	MAML1
QTL_MONO	5:31714208-32829243	-	-	-	186	-	-	-	-	-	-	-	-	-	-	5:32324631:G:T	MODIFIER	-	-	-	-
QTL_MONO	5:34790832-36479111	-	-	-	1	1	-	-	-	-	-	-	-	-	-	5:35476368:G:T	MODIFIER	-	5:35718471:C:A	MODIFIER	SPEF2
QTL_MONO	5:39028372-40033216	-	-	-	29	21	-	-	-	-	-	-	-	-	-	5:39528372:A:T	MODIFIER	LINC02104	5:39528372:A:T	MODIFIER	LINC02104
QTL_MONO	5:43324575-44324575	-	-	-	-	3	-	-	-	-	-	-	-	-	-	-	-	-	5:43824575:A:G	MODIFIER	-
QTL_MONO	5:55093861-56771260	-	-	-	2	2	-	-	-	-	-	-	-	-	-	5:56158115:A:T	MODIFIER	ANKRD55	5:56158115:A:T	MODIFIER	ANKRD55
QTL_MONO	5:57406900-58792729	-	-	-	80	73	-	-	-	-	-	-	-	-	-	5:58019808:G:A	MODIFIER	-	5:58019808:G:A	MODIFIER	-
QTL_MONO	5:60704446-61717674	-	-	-	3	3	-	-	-	-	-	-	-	-	-	5:61210561:A:AT	MODIFIER	SMIM15-AS1	5:61210561:A:AT	MODIFIER	SMIM15-AS1
QTL_MONO	5:67407962-68463520	-	-	-	23	19	-	-	-	-	-	-	-	-	-	5:67911654:C:T	MODIFIER	-	5:67931465:A:C	MODIFIER	-
QTL_MONO	5:71707860-73610832	-	-	-	17	14	-	-	-	-	-	-	-	-	-	5:72445224:T:C	MODIFIER	ZNF366	5:72445455:C:T	MODIFIER	ZNF366
QTL_MONO	5:75775419-76823642	-	-	-	78	40	-	-	-	-	-	-	-	-	-	5:76298535:A:G	MODIFIER	SV2C	5:76298535:A:G	MODIFIER	SV2C
QTL_MONO	5:775742-1808437	-	-	-	4	7	-	-	-	-	-	-	-	-	-	5:1280362:G:A	MODIFIER	TERT	5:1298690:CT:C	MODIFIER	TERT
QTL_MONO	5:82993674-83993674	-	-	-	1	-	-	-	-	-	-	-	-	-	-	5:83493674:G:A	MODERATE	VCAN	-	-	-
QTL_MONO	5:88153300-89446889	-	-	1	27	10	-	-	-	-	-	-	5:88715709:C:T	MODIFIER	MEF2C	5:88826908:T:TA	MODIFIER	MEF2C	5:88826908:T:TA	MODIFIER	MEF2C
QTL_MONO	5:90518424-91608722	-	-	-	-	1	-	-	-	-	-	-	-	-	-	-	-	-	5:91053196:C:T	MODIFIER	ADGRV1
QTL_MONO	6:106598906-107625336	-	-	-	15	10	-	-	-	-	-	-	-	-	-	6:107121073:A:G	MODIFIER	-	6:107112441:T:C	MODIFIER	BEND3
QTL_MONO	6:108456705-109678989	-	-	-	207	111	-	-	-	-	-	-	-	-	-	6:109032204:G:A	MODIFIER	SESN1	6:109045537:G:A	MODIFIER	SESN1
QTL_MONO	6:112488062-114339127	-	-	-	1	1	-	-	-	-	-	-	-	-	-	6:113648185:C:T	MODIFIER	LINC02541	6:113648185:C:T	MODIFIER	LINC02541
QTL_MONO	6:11520008-12578453	-	-	-	9	1	-	-	-	-	-	-	-	-	-	6:12052033:A:G	MODIFIER	HIVEP1	6:12052033:A:G	MODIFIER	HIVEP1
QTL_MONO	6:121889440-123076645	-	-	-	32	23	-	-	-	-	-	-	-	-	-	6:122478396:G:A	MODIFIER	-	6:122478396:G:A	MODIFIER	-
QTL_MONO	6:125837897-127633993	-	-	-	195	141	-	-	-	-	-	-	-	-	-	6:126552945:A:G	MODIFIER	-	6:126550218:CA:C	MODIFIER	-
QTL_MONO	6:129520090-131278806	-	-	-	30	19	-	-	-	-	-	-	-	-	-	6:130733970:C:G	MODIFIER	-	6:130020090:T:C	MODIFIER	L3MBTL3
QTL_MONO	6:134189398-138304692	-	-	1	8	5	-	-	-	-	-	-	6:135773558:T:A	MODIFIER	AHI1-DT	6:135097778:A:G	MODIFIER	HBS1L	6:135097778:A:G	MODIFIER	HBS1L
QTL_MONO	6:138929990-140958036	-	-	-	7	7	-	-	-	-	-	-	-	-	-	6:139639515:C:T	MODIFIER	-	6:139639033:A:T	MODIFIER	-
QTL_MONO	6:143438621-144807532	-	-	-	1	1	-	-	-	-	-	-	-	-	-	6:144064640:C:T	MODIFIER	PLAGL1	6:144064640:C:T	MODIFIER	PLAGL1
QTL_MONO	6:150864393-151975105	-	-	-	39	17	-	-	-	-	-	-	-	-	-	6:151407918:A:C	MODIFIER	RMND1	6:151407918:A:C	MODIFIER	RMND1
QTL_MONO	6:156094925-157148161	-	-	-	1	1	-	-	-	-	-	-	-	-	-	6:156617565:C:T	MODIFIER	-	6:156617565:C:T	MODIFIER	-
QTL_MONO	6:159849280-161356482	-	-	-	10	11	-	-	-	-	-	-	-	-	-	6:160435811:C:T	MODIFIER	SLC22A3	6:160451119:C:T	MODIFIER	SLC22A3
QTL_MONO	6:16205457-17258194	-	-	-	3	8	-	-	-	-	-	-	-	-	-	6:16742775:C:T	MODIFIER	ATXN1	6:16742534:C:T	MODIFIER	ATXN1
QTL_MONO	6:169610579-170849433	-	-	-	1	1	-	-	-	-	-	-	-	-	-	6:170276994:G:A	MODIFIER	LINC01624	6:170276994:G:A	MODIFIER	LINC01624
QTL_MONO	6:1-778773	-	-	19	-	9	-	-	-	-	-	-	6:254815:ACCTCGGCCTC:A	MODIFIER	-	-	-	-	6:250373:T:TGAG	MODIFIER	-
QTL_MONO	6:20240329-22859846	-	-	-	1	4	-	-	-	-	-	-	-	-	-	6:22343363:G:A	MODIFIER	CASC15	6:21384382:A:G	MODIFIER	-
QTL_MONO	6:22943006-23946643	-	-	-	4	4	-	-	-	-	-	-	-	-	-	6:23446643:C:CTG	MODIFIER	-	6:23446006:A:C	MODIFIER	-
QTL_MONO	6:2377446-3388629	-	-	-	18	14	-	-	-	-	-	-	-	-	-	6:2887626:C:T	MODIFIER	SERPINB9	6:2886806:C:T	MODIFIER	SERPINB9
QTL_MONO	6:24782949-37584836	-	50	3	5	1	-	-	-	6:31143829:G:A	MODIFIER	PSORS1C2	6:31270081:T:C	LOW	HLA-C	6:31352146:C:G	MODIFIER	HLA-B	6:31273862:A:G	MODIFIER	HLA-C
QTL_MONO	6:40455671-42585077	-	-	-	13	10	-	-	-	-	-	-	-	-	-	6:42023089:A:T	MODIFIER	RNU6-761P	6:42018535:A:C	MODIFIER	RNU6-761P
QTL_MONO	6:43225357-46166829	-	-	15	2	2	-	-	-	-	-	-	6:44272185:C:T	MODIFIER	TMEM151B	6:44623269:T:C	MODIFIER	-	6:44623269:T:C	MODIFIER	-
QTL_MONO	6:46380522-47461431	-	-	-	7	4	-	-	-	-	-	-	-	-	-	6:46914428:C:T	MODIFIER	ADGRF5	6:46918107:G:A	MODIFIER	ADGRF5
QTL_MONO	6:53078471-54079521	-	-	-	10	3	-	-	-	-	-	-	-	-	-	6:53579521:A:G	MODIFIER	-	6:53578471:G:A	MODIFIER	-
QTL_MONO	6:6180277-7819787	-	-	18	5	3	-	-	-	-	-	-	6:7228577:G:C	MODIFIER	RREB1	6:7144958:T:G	MODIFIER	RREB1	6:7144958:T:G	MODIFIER	RREB1
QTL_MONO	6:81188762-82311335	-	-	-	2	8	-	-	-	-	-	-	-	-	-	6:81753760:CTT:C	MODIFIER	TENT5A	6:81710087:G:GTATA	MODIFIER	TENT5A
QTL_MONO	6:88558757-89596511	-	-	-	12	11	-	-	-	-	-	-	-	-	-	6:89067912:A:T	MODIFIER	RNU2-61P	6:89061401:A:G	MODIFIER	-
QTL_MONO	6:9993314-11051451	-	-	-	7	6	-	-	-	-	-	-	-	-	-	6:10535358:A:C	MODIFIER	GCNT2	6:10535358:A:C	MODIFIER	GCNT2
QTL_MONO	7:106181526-108000461	-	-	-	115	54	-	-	-	-	-	-	-	-	-	7:106709736:C:A	MODIFIER	-	7:107215867:A:G	MODIFIER	COG5
QTL_MONO	7:111945345-112945345	-	-	-	1	1	-	-	-	-	-	-	-	-	-	7:112445345:T:C	MODIFIER	-	7:112445345:T:C	MODIFIER	-
QTL_MONO	7:114486262-115613288	-	-	-	-	30	-	-	-	-	-	-	-	-	-	-	-	-	7:115014045:C:A	MODIFIER	MDFIC
QTL_MONO	7:127999651-128999704	-	-	-	-	30	-	-	-	-	-	-	-	-	-	-	-	-	7:128499651:C:G	MODIFIER	METTL2B
QTL_MONO	7:129339721-131562196	-	-	-	16	16	-	-	-	-	-	-	-	-	-	7:129944764:G:A	MODIFIER	UBE2H	7:129947384:T:G	MODIFIER	UBE2H
QTL_MONO	7:134500996-135671871	-	-	-	246	139	-	-	-	-	-	-	-	-	-	7:135058977:A:G	MODIFIER	AGBL3	7:135170973:G:C	MODIFIER	CYREN
QTL_MONO	7:13473827-14478398	-	-	-	9	7	-	-	-	-	-	-	-	-	-	7:13978398:AAC:A	MODIFIER	ETV1	7:13973827:G:A	MODIFIER	ETV1
QTL_MONO	7:137412259-138738124	-	-	-	4	4	-	-	-	-	-	-	-	-	-	7:138196944:T:C	MODIFIER	-	7:138196944:T:C	MODIFIER	-
QTL_MONO	7:142884740-143905136	-	-	-	1	1	-	-	-	-	-	-	-	-	-	7:143384849:G:C	MODIFIER	ZYX	7:143384849:G:C	MODIFIER	ZYX
QTL_MONO	7:148963795-150277304	-	-	-	39	26	-	-	-	-	-	-	-	-	-	7:149772086:G:C	MODIFIER	ZNF467	7:149777304:A:G	MODIFIER	ZNF467
QTL_MONO	7:150865262-151865262	-	-	-	3	1	-	-	-	-	-	-	-	-	-	7:151365262:G:A	MODIFIER	NUB1	7:151365262:G:A	MODIFIER	NUB1
QTL_MONO	7:158236977-159284586	-	-	-	-	25	-	-	-	-	-	-	-	-	-	-	-	-	7:158746701:G:A	MODIFIER	ESYT2
QTL_MONO	7:16605902-18681753	-	-	-	4	4	-	-	-	-	-	-	-	-	-	7:17128201:C:T	MODIFIER	-	7:17128201:C:T	MODIFIER	-
QTL_MONO	7:2038821-3369591	-	-	-	43	39	-	-	-	-	-	-	-	-	-	7:2718233:A:C	MODIFIER	AMZ1	7:2724982:C:CA	MODIFIER	GNA12
QTL_MONO	7:26156261-29238962	-	-	-	3	4	-	-	-	-	-	-	-	-	-	7:27152185:A:G	MODIFIER	HOXA6	7:27152185:A:G	MODIFIER	HOXA6
QTL_MONO	7:44225539-45392939	-	-	-	5	6	-	-	-	-	-	-	-	-	-	7:44745098:C:T	MODIFIER	ZMIZ2	7:44745098:C:T	MODIFIER	ZMIZ2
QTL_MONO	7:48832281-51315662	2	7	16	4	1	7:50330658:C:T	MODIFIER	IKZF1	7:50268114:T:C	MODIFIER	-	7:50283236:A:G	MODIFIER	-	7:50268114:T:C	MODIFIER	-	7:50249106:A:T	MODIFIER	-
QTL_MONO	7:4956053-7346984	7	-	1	1	1	7:6462736:T:C	MODIFIER	KDELR2	-	-	-	7:6462736:T:C	MODIFIER	KDELR2	7:6462736:T:C	MODIFIER	KDELR2	7:6462736:T:C	MODIFIER	KDELR2
QTL_MONO	7:54573783-55593474	-	-	-	2	3	-	-	-	-	-	-	-	-	-	7:55073783:G:A	MODIFIER	EGFR	7:55088726:T:A	MODIFIER	EGFR
QTL_MONO	7:72997702-74627285	-	-	-	88	8	-	-	-	-	-	-	-	-	-	7:74081060:C:T	MODIFIER	LIMK1	7:73592757:C:CA	MODIFIER	MLXIPL
QTL_MONO	7:75186730-76186730	-	-	-	-	21	-	-	-	-	-	-	-	-	-	-	-	-	7:75686730:T:G	MODIFIER	HIP1
QTL_MONO	7:91302505-93513715	1	1	11	1	1	7:92779056:C:T	MODIFIER	CDK6	7:92779056:C:T	MODIFIER	CDK6	7:92779056:C:T	MODIFIER	CDK6	7:92779056:C:T	MODIFIER	CDK6	7:92778091:G:GA	MODIFIER	CDK6
QTL_MONO	7:97720047-101074035	-	-	-	160	213	-	-	-	-	-	-	-	-	-	7:98332157:T:C	MODIFIER	BAIAP2L1	7:98289571:C:G	MODIFIER	BRI3
QTL_MONO	8:105001073-106081434	-	-	-	4	2	-	-	-	-	-	-	-	-	-	8:105569300:A:T	MODIFIER	ZFPM2	8:105569300:A:T	MODIFIER	ZFPM2
QTL_MONO	8:106603665-107758200	-	-	-	38	41	-	-	-	-	-	-	-	-	-	8:107154273:T:TA	MODIFIER	-	8:107137238:G:A	MODIFIER	-
QTL_MONO	8:11292966-12477866	-	-	-	111	144	-	-	-	-	-	-	-	-	-	8:11898295:T:C	MODIFIER	-	8:11898295:T:C	MODIFIER	-
QTL_MONO	8:114896829-116572336	-	-	8	54	34	-	-	-	-	-	-	8:115646356:G:T	MODIFIER	TRPS1	8:115599405:G:C	MODIFIER	TRPS1	8:115599675:T:C	MODIFIER	TRPS1
QTL_MONO	8:124041925-126107233	-	-	-	1	1	-	-	-	-	-	-	-	-	-	8:125344207:T:C	MODIFIER	NSMCE2	8:125344207:T:C	MODIFIER	NSMCE2
QTL_MONO	8:126958011-130550968	1	3	6	2	1	8:129592317:G:A	MODIFIER	CCDC26	8:129592317:G:A	MODIFIER	CCDC26	8:129592317:G:A	MODIFIER	CCDC26	8:129592317:G:A	MODIFIER	CCDC26	8:129591111:T:C	MODIFIER	CCDC26
QTL_MONO	8:132569092-133575603	-	-	-	44	21	-	-	-	-	-	-	-	-	-	8:133071557:C:G	MODIFIER	TG	8:133071557:C:G	MODIFIER	TG
QTL_MONO	8:21392820-22407232	-	-	-	6	5	-	-	-	-	-	-	-	-	-	8:21905882:A:G	MODIFIER	DOK2	8:21905882:A:G	MODIFIER	DOK2
QTL_MONO	8:22518396-23765671	-	-	-	13	4	-	-	-	-	-	-	-	-	-	8:23231916:G:A	MODIFIER	TNFRSF10A-DT	8:23225458:G:T	MODIFIER	TNFRSF10A
QTL_MONO	8:26837604-27972579	-	-	-	11	16	-	-	-	-	-	-	-	-	-	8:27369273:A:C	MODIFIER	PTK2B	8:27369273:A:C	MODIFIER	PTK2B
QTL_MONO	8:29914121-31043850	-	-	-	48	17	-	-	-	-	-	-	-	-	-	8:30423114:A:G	MODIFIER	RBPMS	8:30422400:T:C	MODIFIER	RBPMS
QTL_MONO	8:38442124-39649364	-	-	-	122	28	-	-	-	-	-	-	-	-	-	8:38956327:G:A	MODIFIER	PLEKHA2	8:38956327:G:A	MODIFIER	PLEKHA2
QTL_MONO	8:39674662-40693667	-	-	-	25	-	-	-	-	-	-	-	-	-	-	8:40185552:G:A	MODIFIER	-	-	-	-
QTL_MONO	8:42224749-44434992	-	-	-	7	8	-	-	-	-	-	-	-	-	-	8:43557178:A:G	MODIFIER	-	8:43557178:A:G	MODIFIER	-
QTL_MONO	8:45445207-49541369	-	-	-	1	1	-	-	-	-	-	-	-	-	-	8:47739071:A:G	MODIFIER	SPIDR	8:47739071:A:G	MODIFIER	SPIDR
QTL_MONO	8:55193629-56745781	-	-	-	3	3	-	-	-	-	-	-	-	-	-	8:55888438:C:T	MODIFIER	LYN	8:55888438:C:T	MODIFIER	LYN
QTL_MONO	8:58006292-59142147	-	-	-	77	44	-	-	-	-	-	-	-	-	-	8:58549229:T:C	MODIFIER	SDCBP	8:58549229:T:C	MODIFIER	SDCBP
QTL_MONO	8:59885446-61133716	-	-	-	135	134	-	-	-	-	-	-	-	-	-	8:60633716:A:G	MODIFIER	-	8:60633716:A:G	MODIFIER	-
QTL_MONO	8:6330843-7580598	-	-	-	4	39	-	-	-	-	-	-	-	-	-	8:7023403:A:G	MODIFIER	-	8:7043578:C:T	MODIFIER	DEFA7P
QTL_MONO	8:67364479-68496498	-	-	-	7	6	-	-	-	-	-	-	-	-	-	8:67930692:T:G	MODIFIER	-	8:67930692:T:G	MODIFIER	-
QTL_MONO	8:77319048-79056555	-	-	-	37	33	-	-	-	-	-	-	-	-	-	8:78096828:T:C	MODIFIER	-	8:78198151:T:C	MODIFIER	-
QTL_MONO	8:8432452-9470227	-	-	-	29	30	-	-	-	-	-	-	-	-	-	8:8944591:T:G	MODIFIER	-	8:8944591:T:G	MODIFIER	-
QTL_MONO	8:87822681-88822681	64	-	-	-	-	8:88322681:A:G	MODIFIER	MMP16	-	-	-	-	-	-	-	-	-	-	-	-
QTL_MONO	9:109391897-112541746	1	3	2	1	1	9:111150273:A:G	MODIFIER	-	9:111156576:A:G	MODIFIER	-	9:111150273:A:G	MODIFIER	-	9:111150273:A:G	MODIFIER	-	9:111183340:T:G	MODIFIER	-
QTL_MONO	9:114092585-115092585	-	-	-	1	-	-	-	-	-	-	-	-	-	-	9:114592585:A:C	MODERATE	ATP6V1G1	-	-	-
QTL_MONO	9:123708925-124930628	-	-	-	9	5	-	-	-	-	-	-	-	-	-	9:124228000:A:G	MODIFIER	-	9:124223484:A:G	MODIFIER	-
QTL_MONO	9:125480049-126480049	-	-	-	142	-	-	-	-	-	-	-	-	-	-	9:125980049:A:G	MODIFIER	-	-	-	-
QTL_MONO	9:126947832-128529159	3	-	44	6	1	9:127905303:C:T	MODIFIER	ST6GALNAC4	-	-	-	9:127995945:G:A	MODIFIER	-	9:127966874:C:G	MODIFIER	FAM102A	9:127919617:C:A	MODIFIER	ST6GALNAC4
QTL_MONO	9:132496676-133998002	1	-	3	1	1	9:133257521:T:TC	HIGH	ABO	-	-	-	9:133270497:G:GA	MODIFIER	ABO	9:133257521:T:TC	HIGH	ABO	9:133257521:T:TC	HIGH	ABO
QTL_MONO	9:1-899233	1	-	-	-	4	9:399233:A:G	MODERATE	DOCK8	-	-	-	-	-	-	-	-	-	9:269510:A:G	MODIFIER	DOCK8
QTL_MONO	9:2056467-3125172	-	-	-	3	2	-	-	-	-	-	-	-	-	-	9:2622134:C:T	MODIFIER	VLDLR	9:2622134:C:T	MODIFIER	VLDLR
QTL_MONO	9:21444318-22705247	-	-	4	2	2	-	-	-	-	-	-	9:22142908:G:A	MODIFIER	-	9:22143571:A:T	MODIFIER	-	9:22145695:A:G	MODIFIER	-
QTL_MONO	9:33099066-36228497	-	-	129	2	2	-	-	-	-	-	-	9:34074478:T:C	MODIFIER	-	9:34107507:C:T	MODERATE	DCAF12	9:34107507:C:T	MODERATE	DCAF12
QTL_MONO	9:3536719-4550379	-	-	-	3	1	-	-	-	-	-	-	-	-	-	9:4049942:A:G	MODIFIER	GLIS3	9:4049942:A:G	MODIFIER	GLIS3
QTL_MONO	9:37689447-38726651	-	-	-	16	15	-	-	-	-	-	-	-	-	-	9:38200535:A:G	MODIFIER	-	9:38200535:A:G	MODIFIER	-
QTL_MONO	9:88215812-89781680	3	8	14	6	2	9:88926463:T:A	MODIFIER	-	9:88921159:C:A	MODIFIER	-	9:88848375:C:T	MODIFIER	-	9:88857212:G:A	MODIFIER	-	9:88857212:G:A	MODIFIER	-
QTL_MONO	9:90282986-91351867	-	-	-	31	18	-	-	-	-	-	-	-	-	-	9:90809055:G:A	MODIFIER	SYK	9:90803717:A:G	MODIFIER	SYK
QTL_MPV	10:103821791-104851371	-	-	-	-	16	-	-	-	-	-	-	-	-	-	-	-	-	10:104321791:G:A	MODIFIER	ITPRIP
QTL_MPV	10:10667039-12566425	-	-	-	12	13	-	-	-	-	-	-	-	-	-	10:11862835:A:C	MODIFIER	PROSER2	10:11862835:A:C	MODIFIER	PROSER2
QTL_MPV	10:111731447-112947722	-	-	-	8	8	-	-	-	-	-	-	-	-	-	10:112395057:C:T	LOW	ACSL5	10:112407458:G:A	MODIFIER	ACSL5
QTL_MPV	10:118745049-119856106	-	-	-	1	1	-	-	-	-	-	-	-	-	-	10:119250744:A:G	MODIFIER	GRK5	10:119250744:A:G	MODIFIER	GRK5
QTL_MPV	10:123563926-125275775	-	-	-	7	10	-	-	-	-	-	-	-	-	-	10:124736968:G:C	MODIFIER	FAM53B	10:124630584:G:A	MODIFIER	FAM53B
QTL_MPV	10:13975264-15077960	-	-	-	31	15	-	-	-	-	-	-	-	-	-	10:14527812:C:A	MODIFIER	FAM107B	10:14527812:C:A	MODIFIER	FAM107B
QTL_MPV	10:16517623-17523198	-	-	-	4	-	-	-	-	-	-	-	-	-	-	10:17017698:G:A	MODIFIER	CUBN	-	-	-
QTL_MPV	10:2558107-3597348	-	-	-	7	7	-	-	-	-	-	-	-	-	-	10:3060604:T:C	MODIFIER	PFKP-DT	10:3063065:CCACT:C	MODIFIER	PFKP
QTL_MPV	10:29512067-30546591	-	-	-	11	-	-	-	-	-	-	-	-	-	-	10:30046591:G:A	MODIFIER	JCAD	-	-	-
QTL_MPV	10:31878879-32878879	-	-	-	3	11	-	-	-	-	-	-	-	-	-	10:32378879:G:A	MODIFIER	EPC1-AS1	10:32378879:G:A	MODIFIER	EPC1-AS1
QTL_MPV	10:42918302-44018025	4	-	-	-	-	10:43476025:C:G	MODIFIER	ZNF487	-	-	-	-	-	-	-	-	-	-	-	-
QTL_MPV	10:61825764-65000357	10	13	-	1	1	10:63302248:G:C	MODIFIER	JMJD1C	10:63341447:G:C	MODIFIER	JMJD1C	-	-	-	10:63267850:A:T	MODIFIER	JMJD1C	10:63267850:A:T	MODIFIER	JMJD1C
QTL_MPV	10:67302007-68625046	-	-	-	119	119	-	-	-	-	-	-	-	-	-	10:68038352:CA:C	MODIFIER	HERC4	10:67854477:C:T	MODIFIER	-
QTL_MPV	10:78675326-80172618	-	-	-	3	4	-	-	-	-	-	-	-	-	-	10:79339142:A:T	MODIFIER	-	10:79339142:A:T	MODIFIER	-
QTL_MPV	10:87395970-88615926	-	-	-	4	2	-	-	-	-	-	-	-	-	-	10:88094358:C:T	MODIFIER	-	10:88094358:C:T	MODIFIER	-
QTL_MPV	10:89069991-90164262	-	-	-	16	14	-	-	-	-	-	-	-	-	-	10:89616157:CA:C	MODIFIER	PANK1	10:89616464:T:A	MODIFIER	PANK1
QTL_MPV	10:91616100-93239820	-	-	-	7	4	-	-	-	-	-	-	-	-	-	10:92669710:C:T	MODIFIER	EIF2S2P3	10:92672243:C:T	MODIFIER	EIF2S2P3
QTL_MPV	10:93722460-96364450	-	-	-	2	2	-	-	-	-	-	-	-	-	-	10:95294018:G:T	MODIFIER	PDLIM1	10:95294018:G:T	MODIFIER	PDLIM1
QTL_MPV	10:99014276-101125537	1	-	-	1	1	10:100315722:G:A	MODIFIER	PKD2L1	-	-	-	-	-	-	10:100315722:G:A	MODIFIER	PKD2L1	10:100325345:G:A	MODIFIER	PKD2L1
QTL_MPV	11:10109700-11242998	-	-	-	7	5	-	-	-	-	-	-	-	-	-	11:10657894:T:C	MODIFIER	IRAG1	11:10657894:T:C	MODIFIER	IRAG1
QTL_MPV	11:102082265-103103465	-	-	-	46	-	-	-	-	-	-	-	-	-	-	11:102602113:C:T	MODIFIER	MMP20	-	-	-
QTL_MPV	11:107617057-109036216	-	-	-	36	20	-	-	-	-	-	-	-	-	-	11:108443967:T:A	MODIFIER	C11orf65	11:108443401:C:G	MODIFIER	C11orf65
QTL_MPV	11:111224465-112605512	-	-	-	6	6	-	-	-	-	-	-	-	-	-	11:111863420:C:T	MODIFIER	ALG9	11:111863420:C:T	MODIFIER	ALG9
QTL_MPV	11:112897938-114741904	-	-	-	1	1	-	-	-	-	-	-	-	-	-	11:114082900:G:A	MODIFIER	ZBTB16	11:114082900:G:A	MODIFIER	ZBTB16
QTL_MPV	11:116160762-117897967	-	-	-	5	4	-	-	-	-	-	-	-	-	-	11:117302104:T:C	MODIFIER	BACE1	11:117306887:C:A	MODIFIER	BACE1
QTL_MPV	11:119836037-120868901	-	-	-	3	-	-	-	-	-	-	-	-	-	-	11:120336037:G:A	MODIFIER	ARHGEF12	-	-	-
QTL_MPV	11:122125327-123156504	-	-	-	25	2	-	-	-	-	-	-	-	-	-	11:122654259:A:G	MODIFIER	UBASH3B	11:122633012:A:AAAG	MODIFIER	-
QTL_MPV	11:125095967-126937901	2	-	-	1	1	11:126415406:G:A	MODIFIER	ST3GAL4	-	-	-	-	-	-	11:126415406:G:A	MODIFIER	ST3GAL4	11:126415406:G:A	MODIFIER	ST3GAL4
QTL_MPV	11:127655802-129807642	-	-	-	106	100	-	-	-	-	-	-	-	-	-	11:129290433:T:C	MODIFIER	ZNF123P	11:129290136:C:G	MODIFIER	-
QTL_MPV	11:15710389-17833228	-	-	-	29	23	-	-	-	-	-	-	-	-	-	11:17222262:C:CT	MODIFIER	NUCB2	11:17222262:C:CT	MODIFIER	NUCB2
QTL_MPV	11:1-1558179	-	32	-	1	1	-	-	-	11:225180:G:A	MODIFIER	SIRT3	-	-	-	11:196944:C:T	MODIFIER	ODF3	11:196944:C:T	MODIFIER	ODF3
QTL_MPV	11:2291814-4718192	-	-	-	14	18	-	-	-	-	-	-	-	-	-	11:3897547:A:T	MODIFIER	STIM1	11:3864281:T:G	MODIFIER	STIM1
QTL_MPV	11:44058309-45060043	-	-	-	3	3	-	-	-	-	-	-	-	-	-	11:44560043:T:C	MODIFIER	CD82	11:44560043:T:C	MODIFIER	CD82
QTL_MPV	11:46723838-51320958	19	-	-	52	1	11:48219984:CAA:C	MODIFIER	OR4B1	-	-	-	-	-	-	11:48057293:C:T	MODIFIER	PTPRJ	11:48067763:C:T	MODIFIER	PTPRJ
QTL_MPV	11:5104617-6488148	-	-	-	1	1	-	-	-	-	-	-	-	-	-	11:5680179:G:C	MODIFIER	TRIM5	11:5680179:G:C	MODIFIER	TRIM5
QTL_MPV	11:54527642-59161417	-	-	-	26	12	-	-	-	-	-	-	-	-	-	11:57637306:A:G	MODIFIER	MIR130AHG	11:57623550:A:C	MODIFIER	SERPING1
QTL_MPV	11:59849653-60905887	-	-	-	19	15	-	-	-	-	-	-	-	-	-	11:60387527:T:C	MODIFIER	MS4A7	11:60387527:T:C	MODIFIER	MS4A7
QTL_MPV	11:61270057-62490862	-	-	-	4	2	-	-	-	-	-	-	-	-	-	11:61788567:A:C	MODIFIER	FEN1	11:61788567:A:C	MODIFIER	FEN1
QTL_MPV	11:63572423-66515297	-	-	-	1	1	-	-	-	-	-	-	-	-	-	11:65626851:A:G	MODIFIER	PCNX3	11:65626851:A:G	MODIFIER	PCNX3
QTL_MPV	11:66638166-67988880	-	-	-	38	56	-	-	-	-	-	-	-	-	-	11:67419881:C:T	MODIFIER	CARNS1	11:67419881:C:T	MODIFIER	CARNS1
QTL_MPV	11:68294860-69294860	-	-	-	1	-	-	-	-	-	-	-	-	-	-	11:68794860:C:T	MODERATE	CPT1A	-	-	-
QTL_MPV	11:71379285-73738702	-	-	-	3	3	-	-	-	-	-	-	-	-	-	11:72694405:C:T	MODIFIER	ARAP1	11:72694405:C:T	MODIFIER	ARAP1
QTL_MPV	11:77011646-78516083	-	-	-	292	129	-	-	-	-	-	-	-	-	-	11:77954682:C:T	MODIFIER	INTS4	11:77787881:G:C	MODIFIER	RSF1
QTL_MPV	11:8323106-9331630	-	-	-	9	9	-	-	-	-	-	-	-	-	-	11:8824555:G:T	MODIFIER	DENND2B	11:8824203:CT:C	MODIFIER	DENND2B
QTL_MPV	11:85722494-86854870	-	-	-	74	96	-	-	-	-	-	-	-	-	-	11:86250578:GT:G	MODIFIER	EED	11:86247718:T:C	MODIFIER	EED
QTL_MPV	11:94538331-95653766	-	-	-	3	2	-	-	-	-	-	-	-	-	-	11:95099858:C:G	MODIFIER	ENDOD1	11:95099481:A:G	MODIFIER	ENDOD1
QTL_MPV	12:101275-1154706	-	-	-	1	1	-	-	-	-	-	-	-	-	-	12:630843:C:G	MODIFIER	NINJ2	12:630843:C:G	MODIFIER	NINJ2
QTL_MPV	12:104080221-105081238	5	-	-	-	2	12:104581173:T:C	MODIFIER	CHST11	-	-	-	-	-	-	-	-	-	12:104581173:T:C	MODIFIER	CHST11
QTL_MPV	12:108135557-110108246	15	25	-	4	2	12:108801209:C:T	MODIFIER	SSH1	12:108767569:A:G	MODIFIER	-	-	-	-	12:108873433:G:A	MODIFIER	DAO	12:108801209:C:T	MODIFIER	SSH1
QTL_MPV	12:110746657-113086989	1	-	-	50	25	12:112567525:G:A	MODIFIER	RPH3A	-	-	-	-	-	-	12:111405393:TG:T	MODIFIER	SH2B3	12:111411711:G:T	MODIFIER	SH2B3
QTL_MPV	12:114405687-115618502	-	-	-	16	7	-	-	-	-	-	-	-	-	-	12:114928377:T:C	MODIFIER	-	12:114920373:C:T	MODIFIER	-
QTL_MPV	12:116403821-118569425	11	-	-	23	3	12:117888599:G:A	MODIFIER	KSR2	-	-	-	-	-	-	12:117061020:C:G	MODIFIER	TESC	12:117044914:AAG:A	MODIFIER	TESC
QTL_MPV	12:1180923-2287714	-	-	-	39	45	-	-	-	-	-	-	-	-	-	12:1694068:C:T	MODIFIER	ADIPOR2	12:1694068:C:T	MODIFIER	ADIPOR2
QTL_MPV	12:118830123-125420305	1	1	-	1	1	12:121779004:A:G	MODIFIER	TMEM120B	12:121779004:A:G	MODIFIER	TMEM120B	-	-	-	12:121779004:A:G	MODIFIER	TMEM120B	12:121701058:G:A	MODIFIER	-
QTL_MPV	12:131969058-133763486	-	-	-	20	17	-	-	-	-	-	-	-	-	-	12:132474624:T:C	MODIFIER	-	12:132474624:T:C	MODIFIER	-
QTL_MPV	12:19925947-22957358	-	-	-	1	77	-	-	-	-	-	-	-	-	-	12:22457358:G:C	MODIFIER	C2CD5	12:22457358:G:C	MODIFIER	C2CD5
QTL_MPV	12:25913499-27753814	-	-	-	7	3	-	-	-	-	-	-	-	-	-	12:27253814:G:A	MODIFIER	STK38L	12:27005555:C:T	MODIFIER	TM7SF3
QTL_MPV	12:2619969-3630132	-	-	-	18	17	-	-	-	-	-	-	-	-	-	12:3126673:C:T	MODIFIER	TSPAN9	12:3126673:C:T	MODIFIER	TSPAN9
QTL_MPV	12:28459581-30007844	4	4	-	4	4	12:29282547:G:A	MODIFIER	FAR2	12:29282572:T:TA	MODIFIER	FAR2	-	-	-	12:29282547:G:A	MODIFIER	FAR2	12:29282547:G:A	MODIFIER	FAR2
QTL_MPV	12:31729346-33312271	120	-	-	52	40	12:32680221:G:T	MODIFIER	DNM1L	-	-	-	-	-	-	12:32754739:A:C	MODIFIER	YARS2	12:32701709:T:TA	MODIFIER	DNM1L
QTL_MPV	12:39391575-41089915	-	-	-	10	9	-	-	-	-	-	-	-	-	-	12:40156900:T:C	MODIFIER	LINC02471	12:40229953:G:A	MODIFIER	LRRK2
QTL_MPV	12:41803296-42948673	-	-	-	73	-	-	-	-	-	-	-	-	-	-	12:42438643:T:C	MODIFIER	PPHLN1	-	-	-
QTL_MPV	12:47093740-52422139	2	18	-	1	1	12:51285470:T:A	MODIFIER	BIN2	12:51350119:G:C	MODIFIER	CELA1	-	-	-	12:49268608:C:T	MODIFIER	TUBA1C	12:49268608:C:T	MODIFIER	TUBA1C
QTL_MPV	12:52765729-55087362	3	3	-	2	1	12:54317790:A:G	MODIFIER	-	12:54323724:T:TTTCTC	MODIFIER	COPZ1	-	-	-	12:54317790:A:G	MODIFIER	-	12:54292096:C:T	MODIFIER	NFE2
QTL_MPV	12:5393160-6833219	1	50	-	1	1	12:6055176:G:C	MODIFIER	VWF	12:6182141:A:G	MODIFIER	-	-	-	-	12:6182726:A:G	MODIFIER	-	12:6182726:A:G	MODIFIER	-
QTL_MPV	12:55474117-58389602	1	8	-	2	3	12:56629490:G:A	MODIFIER	BAZ2A	12:56625659:T:C	MODIFIER	BAZ2A	-	-	-	12:56627222:T:C	MODIFIER	BAZ2A	12:56639896:T:A	MODIFIER	ATP5F1B
QTL_MPV	12:63452020-65754820	1	1	-	1	1	12:64611299:C:G	MODIFIER	RASSF3	12:64611299:C:G	MODIFIER	RASSF3	-	-	-	12:64611299:C:G	MODIFIER	RASSF3	12:64611299:C:G	MODIFIER	RASSF3
QTL_MPV	12:7486597-9324740	-	-	-	8	1	-	-	-	-	-	-	-	-	-	12:8000056:C:T	MODIFIER	-	12:8010254:T:TTTTA	MODIFIER	-
QTL_MPV	12:75998005-76998702	-	-	-	147	113	-	-	-	-	-	-	-	-	-	12:76498702:T:C	MODIFIER	OSBPL8	12:76498005:A:G	MODIFIER	OSBPL8
QTL_MPV	12:79223500-80537764	-	-	-	26	2	-	-	-	-	-	-	-	-	-	12:79935067:G:A	MODIFIER	PPP1R12A	12:79731614:GA:G	MODIFIER	PPP1R12A-AS2
QTL_MPV	12:95360750-96369659	-	-	-	4	-	-	-	-	-	-	-	-	-	-	12:95860750:A:G	MODIFIER	SNRPF	-	-	-
QTL_MPV	13:102109308-103168103	-	-	-	5	4	-	-	-	-	-	-	-	-	-	13:102668103:T:A	MODIFIER	TPP2	13:102668103:T:A	MODIFIER	TPP2
QTL_MPV	13:106477707-107525139	-	-	-	23	40	-	-	-	-	-	-	-	-	-	13:107013909:T:C	MODIFIER	-	13:107013909:T:C	MODIFIER	-
QTL_MPV	13:109279279-110729026	-	-	-	1	1	-	-	-	-	-	-	-	-	-	13:110226292:T:G	MODIFIER	COL4A1	13:110226292:T:G	MODIFIER	COL4A1
QTL_MPV	13:112424107-114170707	3	10	-	3	3	13:113357874:G:T	MODIFIER	GRTP1	13:113295436:G:A	MODIFIER	LAMP1	-	-	-	13:113363723:C:A	MODIFIER	GRTP1	13:113363723:C:A	MODIFIER	GRTP1
QTL_MPV	13:27083898-28103465	-	-	-	1	1	-	-	-	-	-	-	-	-	-	13:27583898:G:C	MODIFIER	LNX2	13:27583898:G:C	MODIFIER	LNX2
QTL_MPV	13:31356278-33307890	10	-	-	45	16	13:31898570:A:AT	MODIFIER	FRY	-	-	-	-	-	-	13:32568660:A:G	MODIFIER	-	13:32568660:A:G	MODIFIER	-
QTL_MPV	13:46039628-47249583	-	-	-	25	18	-	-	-	-	-	-	-	-	-	13:46663817:G:A	MODIFIER	LRCH1	13:46668626:A:G	MODIFIER	LRCH1
QTL_MPV	13:70127056-71162479	-	-	-	2	2	-	-	-	-	-	-	-	-	-	13:70662475:T:A	MODIFIER	-	13:70662475:T:A	MODIFIER	-
QTL_MPV	13:73572894-74634559	-	-	-	14	14	-	-	-	-	-	-	-	-	-	13:74126893:G:C	MODIFIER	KLF12	13:74101436:T:C	MODIFIER	KLF12
QTL_MPV	13:74949732-76024350	-	-	-	6	2	-	-	-	-	-	-	-	-	-	13:75482470:G:T	MODIFIER	TBC1D4	13:75482470:G:T	MODIFIER	TBC1D4
QTL_MPV	14:100190248-101237982	-	-	-	3	1	-	-	-	-	-	-	-	-	-	14:100710432:G:A	MODIFIER	-	14:100710432:G:A	MODIFIER	-
QTL_MPV	14:101839829-104041523	7	11	-	1	1	14:103100498:C:G	MODERATE	EXOC3L4	14:103098707:G:A	MODIFIER	EXOC3L4	-	-	-	14:103100498:C:G	MODERATE	EXOC3L4	14:103100498:C:G	MODERATE	EXOC3L4
QTL_MPV	14:104695660-105988368	19	-	-	6	3	14:105291055:T:C	MODIFIER	BRF1	-	-	-	-	-	-	14:105291055:T:C	MODIFIER	BRF1	14:105291055:T:C	MODIFIER	BRF1
QTL_MPV	14:22709049-23853870	-	-	-	5	5	-	-	-	-	-	-	-	-	-	14:23271501:GT:G	MODIFIER	RNF212B	14:23255938:G:T	MODIFIER	RNF212B
QTL_MPV	14:30385090-31718782	-	-	-	13	15	-	-	-	-	-	-	-	-	-	14:30903115:GCT:G	MODIFIER	STRN3	14:30903115:GCT:G	MODIFIER	STRN3
QTL_MPV	14:49590534-51296695	-	24	-	5	2	-	-	-	14:50662816:A:G	MODIFIER	SAV1	-	-	-	14:50670756:C:G	MODIFIER	SAV1	14:50655915:T:C	MODIFIER	SAV1
QTL_MPV	14:52508583-53879695	-	-	-	53	47	-	-	-	-	-	-	-	-	-	14:53150582:C:T	MODIFIER	DDHD1	14:53150582:C:T	MODIFIER	DDHD1
QTL_MPV	14:54316352-56239622	65	-	-	104	87	14:55119220:T:C	MODIFIER	LGALS3	-	-	-	-	-	-	14:55379353:T:C	MODIFIER	ATG14	14:55379353:T:C	MODIFIER	ATG14
QTL_MPV	14:57701766-58867191	-	-	-	82	79	-	-	-	-	-	-	-	-	-	14:58331899:C:CTTAG	MODIFIER	ARID4A	14:58284184:C:G	MODIFIER	PSMA3-AS1
QTL_MPV	14:63258736-64275196	-	-	-	13	12	-	-	-	-	-	-	-	-	-	14:63765502:G:A	MODIFIER	-	14:63772911:T:G	MODIFIER	SYNE2
QTL_MPV	14:64321595-70096773	7	1	-	1	1	14:68983038:A:C	MODIFIER	ACTN1	14:68958750:T:C	MODIFIER	ACTN1	-	-	-	14:69133049:G:GA	MODIFIER	DCAF5	14:68958750:T:C	MODIFIER	ACTN1
QTL_MPV	14:70385678-71729320	-	9	-	-	-	-	-	-	14:70885678:T:C	MODIFIER	-	-	-	-	-	-	-	-	-	-
QTL_MPV	14:73118289-74278383	-	-	-	2	1	-	-	-	-	-	-	-	-	-	14:73751866:C:T	MODIFIER	MIDEAS	14:73751866:C:T	MODIFIER	MIDEAS
QTL_MPV	14:75145026-76145026	-	2	-	-	-	-	-	-	14:75645026:C:T	MODIFIER	FLVCR2	-	-	-	-	-	-	-	-	-
QTL_MPV	14:77057176-78057176	-	-	-	-	1	-	-	-	-	-	-	-	-	-	-	-	-	14:77557176:C:G	MODIFIER	SPTLC2
QTL_MPV	14:80744804-81750629	-	-	-	-	40	-	-	-	-	-	-	-	-	-	-	-	-	14:81244804:T:C	MODIFIER	DYNLL1P1
QTL_MPV	14:91206388-93151884	-	-	-	5	5	-	-	-	-	-	-	-	-	-	14:91813639:T:G	MODIFIER	TC2N	14:91813639:T:G	MODIFIER	TC2N
QTL_MPV	14:95214348-96214348	-	-	-	2	-	-	-	-	-	-	-	-	-	-	14:95714348:T:G	MODIFIER	TCL1A	-	-	-
QTL_MPV	15:33855367-34867316	-	-	-	3	2	-	-	-	-	-	-	-	-	-	15:34367316:G:C	MODIFIER	LPCAT4	15:34367316:G:C	MODIFIER	LPCAT4
QTL_MPV	15:39264022-40264022	14	-	-	-	-	15:39764022:T:C	MODIFIER	FSIP1	-	-	-	-	-	-	-	-	-	-	-	-
QTL_MPV	15:41044036-42478499	-	-	-	2	1	-	-	-	-	-	-	-	-	-	15:41973038:G:A	MODIFIER	EHD4	15:41973038:G:A	MODIFIER	EHD4
QTL_MPV	15:42613441-44051335	-	-	-	306	112	-	-	-	-	-	-	-	-	-	15:43551335:C:T	MODIFIER	PPIP5K1	15:43217827:A:G	MODIFIER	EPB42
QTL_MPV	15:48464178-50715248	-	-	-	2	2	-	-	-	-	-	-	-	-	-	15:49314123:T:A	MODIFIER	GALK2	15:49146218:C:T	MODIFIER	COPS2
QTL_MPV	15:51803415-53066804	-	-	-	300	122	-	-	-	-	-	-	-	-	-	15:52402205:G:A	MODIFIER	MYO5A	15:52310554:GAAC:G	MODIFIER	MYO5A
QTL_MPV	15:55805959-57844574	64	-	-	5	5	15:56847433:C:A	MODIFIER	-	-	-	-	-	-	-	15:57005581:A:G	MODIFIER	TCF12	15:56892109:G:A	MODIFIER	-
QTL_MPV	15:62301310-67132511	1	51	-	1	1	15:63049797:T:C	MODIFIER	TPM1	15:64895675:C:T	MODIFIER	-	-	-	-	15:63049797:T:C	MODIFIER	TPM1	15:63049797:T:C	MODIFIER	TPM1
QTL_MPV	15:67449820-68449820	-	-	-	-	4	-	-	-	-	-	-	-	-	-	-	-	-	15:67949820:C:CAA	MODIFIER	-
QTL_MPV	15:71924107-73132801	-	-	-	80	59	-	-	-	-	-	-	-	-	-	15:72606336:G:A	MODIFIER	ARIH1	15:72542376:G:A	MODIFIER	ARIH1
QTL_MPV	15:73920959-76141560	30	-	-	56	5	15:74706914:CA:C	MODIFIER	-	-	-	-	-	-	-	15:75426328:G:T	MODIFIER	SIN3A	15:75426328:G:T	MODIFIER	SIN3A
QTL_MPV	15:79655569-80655569	-	-	-	1	1	-	-	-	-	-	-	-	-	-	15:80155569:C:T	MODIFIER	FAH	15:80155569:C:T	MODIFIER	FAH
QTL_MPV	15:88541470-91537926	1	-	-	11	7	15:89175015:C:T	MODIFIER	ABHD2	-	-	-	-	-	-	15:90965985:C:A	MODIFIER	RCCD1	15:90969037:G:T	MODIFIER	PRC1
QTL_MPV	16:1043644-2512064	-	-	-	4	5	-	-	-	-	-	-	-	-	-	16:1994636:T:C	MODIFIER	SYNGR3	16:1994636:T:C	MODIFIER	SYNGR3
QTL_MPV	16:15216354-16269041	-	-	-	29	28	-	-	-	-	-	-	-	-	-	16:15727389:C:T	MODIFIER	NDE1	16:15727389:C:T	MODIFIER	NDE1
QTL_MPV	16:1-995996	-	-	-	22	15	-	-	-	-	-	-	-	-	-	16:477485:G:A	MODIFIER	RAB11FIP3	16:477485:G:A	MODIFIER	RAB11FIP3
QTL_MPV	16:24094579-25446714	-	-	-	1	1	-	-	-	-	-	-	-	-	-	16:24749725:G:A	MODIFIER	TNRC6A	16:24749725:G:A	MODIFIER	TNRC6A
QTL_MPV	16:27586018-31929873	1	-	-	1	1	16:29861040:G:A	MODIFIER	CDIPT	-	-	-	-	-	-	16:28494339:G:C	MODIFIER	APOBR	16:28494339:G:C	MODIFIER	APOBR
QTL_MPV	16:3727444-5535335	11	-	-	4	2	16:4973269:C:T	MODIFIER	SEC14L5	-	-	-	-	-	-	16:4970513:T:C	MODIFIER	SEC14L5	16:4974529:C:T	MODIFIER	SEC14L5
QTL_MPV	16:52544259-53842052	-	-	-	36	38	-	-	-	-	-	-	-	-	-	16:53092426:C:T	MODIFIER	CHD9	16:53091013:C:A	MODIFIER	CHD9
QTL_MPV	16:66112688-68894941	29	-	-	7	6	16:66855815:G:A	MODIFIER	CA7	-	-	-	-	-	-	16:67515750:G:C	MODIFIER	-	16:67515750:G:C	MODIFIER	-
QTL_MPV	16:69018609-70400769	-	-	-	90	46	-	-	-	-	-	-	-	-	-	16:69739645:C:CTT	MODIFIER	NOB1	16:69739645:C:CTT	MODIFIER	NOB1
QTL_MPV	16:71063064-72719591	28	-	-	-	13	16:72013600:C:T	MODIFIER	DHODH	-	-	-	-	-	-	-	-	-	16:72076882:T:C	MODERATE	HPR
QTL_MPV	16:80987217-82446414	-	-	-	1	1	-	-	-	-	-	-	-	-	-	16:81837364:C:T	MODIFIER	PLCG2	16:81857636:CTCTT:C	MODIFIER	PLCG2
QTL_MPV	16:8312148-9504079	3	-	-	11	3	16:8954472:C:G	MODIFIER	USP7	-	-	-	-	-	-	16:8954472:C:G	MODIFIER	USP7	16:8954472:C:G	MODIFIER	USP7
QTL_MPV	16:84048078-86228018	-	-	-	7	7	-	-	-	-	-	-	-	-	-	16:85382128:T:C	MODIFIER	GSE1	16:85382128:T:C	MODIFIER	GSE1
QTL_MPV	16:88020870-90484861	-	-	-	16	13	-	-	-	-	-	-	-	-	-	16:88948463:G:A	MODIFIER	CBFA2T3	16:88948463:G:A	MODIFIER	CBFA2T3
QTL_MPV	17:15614747-18201619	47	-	-	4	1	17:17034492:T:C	MODIFIER	-	-	-	-	-	-	-	17:17009967:T:A	MODIFIER	-	17:17009967:T:A	MODIFIER	-
QTL_MPV	17:19096966-21003343	-	-	-	30	26	-	-	-	-	-	-	-	-	-	17:19920959:CT:C	MODIFIER	AKAP10	17:19910155:T:C	MODIFIER	AKAP10
QTL_MPV	17:231447-3181819	-	-	-	10	8	-	-	-	-	-	-	-	-	-	17:1492903:C:G	MODIFIER	INPP5K	17:1512616:T:A	MODIFIER	INPP5K
QTL_MPV	17:27349695-32066842	1	11	-	23	6	17:29399468:A:G	MODIFIER	TAOK1	17:29344160:T:C	MODIFIER	-	-	-	-	17:29514676:A:T	MODIFIER	TAOK1	17:29505806:G:A	MODIFIER	TAOK1
QTL_MPV	17:3394414-5725563	4	-	-	3	4	17:4936105:C:G	MODIFIER	GP1BA	-	-	-	-	-	-	17:4937573:G:A	MODIFIER	SLC25A11	17:4937573:G:A	MODIFIER	SLC25A11
QTL_MPV	17:34847535-36506102	1	39	-	2	2	17:35546753:A:G	MODIFIER	SLFN14	17:35575616:G:T	MODIFIER	PEX12	-	-	-	17:35557785:T:C	MODERATE	SLFN14	17:35557785:T:C	MODERATE	SLFN14
QTL_MPV	17:38731160-40166058	-	-	-	251	226	-	-	-	-	-	-	-	-	-	17:39243772:G:C	MODIFIER	-	17:39498011:CT:C	MODIFIER	CDK12
QTL_MPV	17:41783475-42783475	-	-	-	48	-	-	-	-	-	-	-	-	-	-	17:42283475:A:C	MODIFIER	STAT5A	-	-	-
QTL_MPV	17:43259088-48282661	8	-	-	7	6	17:44521675:T:C	MODIFIER	-	-	-	-	-	-	-	17:44369052:G:C	MODIFIER	ITGA2B	17:44371657:C:G	MODIFIER	ITGA2B
QTL_MPV	17:56799365-58408442	-	-	-	4	4	-	-	-	-	-	-	-	-	-	17:57385975:G:A	MODIFIER	MSI2	17:57385975:G:A	MODIFIER	MSI2
QTL_MPV	17:58985670-60611242	6	-	-	162	17	17:59988318:A:C	MODIFIER	RNFT1-DT	-	-	-	-	-	-	17:59980659:T:C	MODIFIER	RNFT1-DT	17:60040068:T:C	MODIFIER	HEATR6
QTL_MPV	17:63199119-65348701	2	-	-	12	3	17:64332378:G:A	MODIFIER	PECAM1	-	-	-	-	-	-	17:64287605:A:G	MODIFIER	-	17:64304354:T:C	MODIFIER	RPL31P57
QTL_MPV	17:6496757-8517688	-	-	-	35	27	-	-	-	-	-	-	-	-	-	17:7508451:C:T	LOW	POLR2A	17:7508451:C:T	LOW	POLR2A
QTL_MPV	17:67199525-68465117	-	-	-	14	85	-	-	-	-	-	-	-	-	-	17:67717253:C:T	MODIFIER	NOL11	17:67744896:G:GA	MODIFIER	NOL11
QTL_MPV	17:75252371-76457323	-	-	-	37	9	-	-	-	-	-	-	-	-	-	17:75898723:G:A	MODIFIER	MRPL38	17:75855032:C:A	MODIFIER	WBP2
QTL_MPV	17:81597640-83455722	-	-	-	26	26	-	-	-	-	-	-	-	-	-	17:82564399:TG:T	MODIFIER	FOXK2	17:82521227:T:C	MODIFIER	FOXK2
QTL_MPV	18:21992436-24079883	1	-	-	1	1	18:23141009:G:T	MODIFIER	CABLES1	-	-	-	-	-	-	18:23141009:G:T	MODIFIER	CABLES1	18:23141009:G:T	MODIFIER	CABLES1
QTL_MPV	18:43481373-45219380	-	-	-	14	8	-	-	-	-	-	-	-	-	-	18:44453289:C:A	MODIFIER	LINC01478	18:44453289:C:A	MODIFIER	LINC01478
QTL_MPV	18:45536818-46802689	-	-	-	9	8	-	-	-	-	-	-	-	-	-	18:46213522:T:C	MODIFIER	C18orf25	18:46249689:C:T	MODIFIER	C18orf25
QTL_MPV	18:54382690-56408718	-	-	-	20	20	-	-	-	-	-	-	-	-	-	18:54967275:GT:G	MODIFIER	-	18:54930859:C:G	MODIFIER	CCDC68
QTL_MPV	18:59066785-60177958	-	-	-	39	39	-	-	-	-	-	-	-	-	-	18:59643442:C:G	MODIFIER	CCBE1	18:59643442:C:G	MODIFIER	CCBE1
QTL_MPV	18:62737319-63753621	-	-	-	1	1	-	-	-	-	-	-	-	-	-	18:63253621:C:T	MODIFIER	BCL2	18:63253621:C:T	MODIFIER	BCL2
QTL_MPV	18:69170851-70794437	3	9	-	8	2	18:69961420:T:C	MODIFIER	CD226	18:69857147:C:T	MODIFIER	CD226	-	-	-	18:69866725:T:G	MODIFIER	CD226	18:69869381:T:C	MODIFIER	CD226
QTL_MPV	18:75182137-76214968	-	-	-	1	1	-	-	-	-	-	-	-	-	-	18:75714968:T:A	MODIFIER	LINC01898	18:75714968:T:A	MODIFIER	LINC01898
QTL_MPV	18:78893339-80030177	-	-	-	1	29	-	-	-	-	-	-	-	-	-	18:79474209:T:C	MODIFIER	NFATC1	18:79474209:T:C	MODIFIER	NFATC1
QTL_MPV	18:8543153-10159608	22	-	-	19	18	18:9623054:G:A	MODIFIER	PPP4R1-AS1	-	-	-	-	-	-	18:9618007:A:G	MODIFIER	PPP4R1	18:9618007:A:G	MODIFIER	PPP4R1
QTL_MPV	19:12474509-13609889	-	-	-	4	1	-	-	-	-	-	-	-	-	-	19:13101400:C:T	MODIFIER	LYL1	19:13102724:C:T	MODIFIER	LYL1
QTL_MPV	19:13851884-14881407	-	-	-	1	1	-	-	-	-	-	-	-	-	-	19:14381407:C:A	MODIFIER	ADGRE5	19:14381407:C:A	MODIFIER	ADGRE5
QTL_MPV	19:15144098-17830062	3	3	-	1	1	19:16092494:C:A	MODIFIER	TPM4	19:16095202:C:T	MODIFIER	TPM4	-	-	-	19:16095202:C:T	MODIFIER	TPM4	19:16096422:C:A	MODIFIER	TPM4
QTL_MPV	19:17840166-20182736	-	-	-	4	8	-	-	-	-	-	-	-	-	-	19:19255823:C:T	MODIFIER	HAPLN4	19:19255823:C:T	MODIFIER	HAPLN4
QTL_MPV	19:2569501-4483304	-	-	-	1	1	-	-	-	-	-	-	-	-	-	19:3235088:C:T	MODIFIER	CELF5	19:3235088:C:T	MODIFIER	CELF5
QTL_MPV	19:32038740-33762414	-	-	-	2	2	-	-	-	-	-	-	-	-	-	19:32582525:G:A	MODIFIER	PDCD5	19:32582525:G:A	MODIFIER	PDCD5
QTL_MPV	19:34658421-35703138	12	-	-	11	2	19:35172347:A:G	MODIFIER	FXYD5	-	-	-	-	-	-	19:35171602:G:A	MODIFIER	FXYD5	19:35171602:G:A	MODIFIER	FXYD5
QTL_MPV	19:37741022-39261958	-	-	-	105	8	-	-	-	-	-	-	-	-	-	19:38301532:T:C	MODIFIER	C19orf33	19:38301532:T:C	MODIFIER	C19orf33
QTL_MPV	19:40328466-41841955	-	-	-	22	3	-	-	-	-	-	-	-	-	-	19:40831045:T:C	MODIFIER	-	19:40851552:G:T	MODIFIER	CYP2A6
QTL_MPV	19:44050968-47612043	2	8	-	1	1	19:44644040:G:T	MODIFIER	PVR	19:45212934:G:C	MODIFIER	EXOC3L2	-	-	-	19:45212934:G:C	MODIFIER	EXOC3L2	19:45212934:G:C	MODIFIER	EXOC3L2
QTL_MPV	19:458850-2513714	-	-	-	1	1	-	-	-	-	-	-	-	-	-	19:1080190:G:C	MODIFIER	ARHGAP45	19:1080190:G:C	MODIFIER	ARHGAP45
QTL_MPV	19:48100190-49276371	-	-	-	9	10	-	-	-	-	-	-	-	-	-	19:48717066:A:G	MODIFIER	RASIP1	19:48728969:G:A	MODERATE	RASIP1
QTL_MPV	19:54444209-56640039	9	65	-	2	1	19:56119289:T:C	MODIFIER	ZNF787	19:56114411:T:C	MODIFIER	ZNF787	-	-	-	19:55014977:T:G	MODERATE	GP6	19:55056470:T:TAATA	MODIFIER	RDH13
QTL_MPV	19:5511130-8044259	1	1	-	1	1	19:6802560:C:T	MODIFIER	VAV1	19:6802560:C:T	MODIFIER	VAV1	-	-	-	19:6802560:C:T	MODIFIER	VAV1	19:6802560:C:T	MODIFIER	VAV1
QTL_MPV	19:56711639-59077941	-	-	-	49	50	-	-	-	-	-	-	-	-	-	19:58408190:G:A	MODIFIER	ZNF584	19:58414978:T:C	MODIFIER	ZNF584
QTL_MPV	1:107701269-110190361	-	-	-	1	2	-	-	-	-	-	-	-	-	-	1:109687165:C:T	MODIFIER	GSTM1	1:109687165:C:T	MODIFIER	GSTM1
QTL_MPV	1:110217834-115467766	-	-	-	26	19	-	-	-	-	-	-	-	-	-	1:112655108:G:A	MODIFIER	CAPZA1	1:112655108:G:A	MODIFIER	CAPZA1
QTL_MPV	1:11297150-12346764	-	-	-	67	62	-	-	-	-	-	-	-	-	-	1:11835610:G:C	MODIFIER	CLCN6	1:11835610:G:C	MODIFIER	CLCN6
QTL_MPV	1:117064031-118230236	3	-	-	5	2	1:117612530:A:G	MODIFIER	TENT5C	-	-	-	-	-	-	1:117609619:T:C	MODIFIER	TENT5C	1:117612530:A:G	MODIFIER	TENT5C
QTL_MPV	1:149435797-152011743	-	-	-	103	109	-	-	-	-	-	-	-	-	-	1:150987363:C:G	MODIFIER	ANXA9	1:150982762:G:GA	MODIFIER	ANXA9
QTL_MPV	1:153285089-154955807	2	-	-	1	1	1:154360806:C:T	MODIFIER	-	-	-	-	-	-	-	1:154119580:C:A	MODIFIER	NUP210L	1:154119580:C:A	MODIFIER	NUP210L
QTL_MPV	1:156320637-157847377	1	1	-	1	1	1:156899922:G:A	MODIFIER	PEAR1	1:156899922:G:A	MODIFIER	PEAR1	-	-	-	1:156899922:G:A	MODIFIER	PEAR1	1:156905082:TGG:T	MODIFIER	PEAR1
QTL_MPV	1:157971672-159161381	-	-	-	20	23	-	-	-	-	-	-	-	-	-	1:158650687:C:G	MODIFIER	SPTA1	1:158650857:G:A	MODIFIER	SPTA1
QTL_MPV	1:159414174-160442556	-	-	-	1	1	-	-	-	-	-	-	-	-	-	1:159922298:G:A	MODIFIER	TAGLN2	1:159922298:G:A	MODIFIER	TAGLN2
QTL_MPV	1:160597295-162652658	-	-	-	1	36	-	-	-	-	-	-	-	-	-	1:161219103:T:G	MODIFIER	FCER1G	1:161198399:C:T	MODERATE	ADAMTS4
QTL_MPV	1:164013092-165059883	-	-	-	24	1	-	-	-	-	-	-	-	-	-	1:164559883:G:A	MODERATE	PBX1	1:164559883:G:A	MODERATE	PBX1
QTL_MPV	1:167073100-168079974	-	-	-	27	-	-	-	-	-	-	-	-	-	-	1:167578817:A:G	MODIFIER	-	-	-	-
QTL_MPV	1:16882433-17948561	-	-	-	50	51	-	-	-	-	-	-	-	-	-	1:17405293:T:C	MODIFIER	PADI6	1:17405293:T:C	MODIFIER	PADI6
QTL_MPV	1:170494893-173449141	1	5	-	2	1	1:171970150:C:A	MODIFIER	DNM3	1:171970150:C:A	MODIFIER	DNM3	-	-	-	1:171970501:A:T	MODIFIER	DNM3	1:171946041:C:T	MODIFIER	DNM3
QTL_MPV	1:1733496-3692587	-	-	-	1	1	-	-	-	-	-	-	-	-	-	1:3080038:T:C	MODIFIER	PRDM16	1:3080038:T:C	MODIFIER	PRDM16
QTL_MPV	1:184434253-185491665	-	-	-	1	1	-	-	-	-	-	-	-	-	-	1:184973539:G:A	MODIFIER	NIBAN1	1:184973539:G:A	MODIFIER	NIBAN1
QTL_MPV	1:198073897-199653637	-	12	-	2	2	-	-	-	1:199045902:A:T	MODIFIER	LINC01221	-	-	-	1:199041592:C:T	MODIFIER	LINC01221	1:199041592:C:T	MODIFIER	LINC01221
QTL_MPV	1:20235508-21708837	-	-	-	296	294	-	-	-	-	-	-	-	-	-	1:20828702:C:T	MODIFIER	EIF4G3	1:21198735:T:C	MODIFIER	-
QTL_MPV	1:202361261-203467399	-	-	-	1	1	-	-	-	-	-	-	-	-	-	1:202940846:G:C	MODIFIER	ADIPOR1	1:202940846:G:C	MODIFIER	ADIPOR1
QTL_MPV	1:203947931-206101835	2	2	-	2	1	1:205268009:T:C	MODIFIER	TMCC2	1:205276933:G:T	MODIFIER	TMCC2	-	-	-	1:205271017:A:G	MODIFIER	TMCC2	1:205276933:G:T	MODIFIER	TMCC2
QTL_MPV	1:206596574-207614952	-	-	-	22	23	-	-	-	-	-	-	-	-	-	1:207100456:G:T	MODIFIER	C4BPA	1:207105557:C:CA	MODIFIER	C4BPA
QTL_MPV	1:213260955-214280136	-	-	-	4	4	-	-	-	-	-	-	-	-	-	1:213767438:C:T	MODIFIER	-	1:213767438:C:T	MODIFIER	-
QTL_MPV	1:219782480-221479260	-	-	-	2	2	-	-	-	-	-	-	-	-	-	1:220827800:A:C	MODIFIER	LINC01352	1:220827800:A:C	MODIFIER	LINC01352
QTL_MPV	1:223564136-224747668	-	-	-	6	16	-	-	-	-	-	-	-	-	-	1:224141470:CA:C	MODIFIER	FBXO28	1:224172998:G:A	MODIFIER	-
QTL_MPV	1:225350487-226813130	-	-	-	34	33	-	-	-	-	-	-	-	-	-	1:226312626:G:A	MODIFIER	LIN9	1:226238636:T:A	MODIFIER	LIN9
QTL_MPV	1:229642544-231528768	-	-	-	1	16	-	-	-	-	-	-	-	-	-	1:230901419:AT:A	MODIFIER	TTC13	1:230901419:AT:A	MODIFIER	TTC13
QTL_MPV	1:234090032-235603812	-	-	-	15	21	-	-	-	-	-	-	-	-	-	1:234605134:C:T	MODIFIER	IRF2BP2	1:234603355:C:A	MODIFIER	IRF2BP2
QTL_MPV	1:242448302-243955048	-	-	-	54	17	-	-	-	-	-	-	-	-	-	1:243118795:A:G	MODIFIER	-	1:243228332:T:C	MODIFIER	CEP170
QTL_MPV	1:24523123-26841296	11	-	-	12	6	1:25566730:G:T	MODIFIER	LDLRAP1	-	-	-	-	-	-	1:25564344:G:A	MODIFIER	LDLRAP1	1:25565468:G:A	MODIFIER	LDLRAP1
QTL_MPV	1:246190518-249422185	6	8	-	2	2	1:247857254:G:C	MODERATE	TRIM58	1:247556467:G:A	HIGH	GCSAML	-	-	-	1:247556467:G:A	HIGH	GCSAML	1:247556467:G:A	HIGH	GCSAML
QTL_MPV	1:27816448-29773414	4	-	-	18	2	1:28875385:C:A	MODIFIER	OPRD1	-	-	-	-	-	-	1:28873040:A:G	MODIFIER	OPRD1	1:28875385:C:A	MODIFIER	OPRD1
QTL_MPV	1:31213625-32396746	-	-	-	2	-	-	-	-	-	-	-	-	-	-	1:31866749:A:G	MODIFIER	-	-	-	-
QTL_MPV	1:39310848-41110894	-	-	-	4	4	-	-	-	-	-	-	-	-	-	1:40365709:C:T	MODIFIER	-	1:40365709:C:T	MODIFIER	-
QTL_MPV	1:43112408-47125973	3	-	-	1	1	1:46625973:T:C	MODIFIER	-	-	-	-	-	-	-	1:45345193:G:A	MODERATE	TESK2	1:45345193:G:A	MODERATE	TESK2
QTL_MPV	1:51087345-53116470	-	-	-	19	17	-	-	-	-	-	-	-	-	-	1:51940760:G:A	MODIFIER	RAB3B	1:51856989:C:T	MODIFIER	NRDC
QTL_MPV	1:61935140-63237550	-	-	-	194	206	-	-	-	-	-	-	-	-	-	1:62674059:C:T	MODIFIER	DOCK7	1:62680578:C:A	MODIFIER	DOCK7
QTL_MPV	1:65104919-66203996	-	-	-	95	65	-	-	-	-	-	-	-	-	-	1:65693727:A:AT	MODIFIER	-	1:65693727:A:AT	MODIFIER	-
QTL_MPV	1:67186705-68189010	-	-	-	22	-	-	-	-	-	-	-	-	-	-	1:67686705:T:C	MODIFIER	GADD45A	-	-	-
QTL_MPV	1:7150564-8627733	9	-	-	1	2	1:7747334:T:C	MODIFIER	CAMTA1	-	-	-	-	-	-	1:7734229:A:G	MODIFIER	CAMTA1	1:7734229:A:G	MODIFIER	CAMTA1
QTL_MPV	1:78313233-79524617	-	-	-	76	40	-	-	-	-	-	-	-	-	-	1:78975156:G:A	MODIFIER	ADGRL4	1:78965722:T:C	MODIFIER	ADGRL4
QTL_MPV	1:84180975-85180975	-	-	-	1	1	-	-	-	-	-	-	-	-	-	1:84680975:T:C	MODIFIER	SSX2IP	1:84680975:T:C	MODIFIER	SSX2IP
QTL_MPV	1:88880593-90405249	-	-	-	31	30	-	-	-	-	-	-	-	-	-	1:89763836:T:A	MODIFIER	LRRC8C	1:89763844:G:T	MODIFIER	LRRC8C
QTL_MPV	1:8999004-11182063	1	24	-	1	1	1:10211630:C:G	MODIFIER	KIF1B	1:10211630:C:G	MODIFIER	KIF1B	-	-	-	1:10211630:C:G	MODIFIER	KIF1B	1:10211630:C:G	MODIFIER	KIF1B
QTL_MPV	20:16030620-17123069	-	-	-	16	12	-	-	-	-	-	-	-	-	-	20:16578863:C:T	LOW	-	20:16578863:C:T	LOW	-
QTL_MPV	20:18707582-19912635	-	-	-	16	11	-	-	-	-	-	-	-	-	-	20:19309111:C:T	MODIFIER	SLC24A3	20:19311224:C:T	MODIFIER	SLC24A3
QTL_MPV	20:24723126-26836746	152	-	-	-	156	20:26083922:G:T	MODIFIER	FAM182A	-	-	-	-	-	-	-	-	-	20:25437230:C:T	MODIFIER	GINS1
QTL_MPV	20:31522705-33092636	-	-	-	4	4	-	-	-	-	-	-	-	-	-	20:32458092:A:G	MODIFIER	NOL4L	20:32458092:A:G	MODIFIER	NOL4L
QTL_MPV	20:33100336-34220469	-	-	-	5	-	-	-	-	-	-	-	-	-	-	20:33712865:G:A	MODIFIER	PXMP4	-	-	-
QTL_MPV	20:34639318-36509109	-	-	-	119	108	-	-	-	-	-	-	-	-	-	20:35673289:G:GA	MODIFIER	NFS1	20:35524364:G:C	MODIFIER	C20orf173
QTL_MPV	20:36871269-37879317	-	-	-	-	1	-	-	-	-	-	-	-	-	-	-	-	-	20:37379317:C:T	MODIFIER	SRC
QTL_MPV	20:44317346-46658216	23	-	-	22	15	20:45052922:T:C	MODIFIER	STK4	-	-	-	-	-	-	20:44896322:C:T	MODIFIER	YWHAB	20:44894084:A:G	MODIFIER	YWHAB
QTL_MPV	20:46809369-47866464	-	-	-	1	1	-	-	-	-	-	-	-	-	-	20:47315915:G:C	MODIFIER	ZMYND8	20:47315915:G:C	MODIFIER	ZMYND8
QTL_MPV	20:48224269-49233341	-	-	-	22	6	-	-	-	-	-	-	-	-	-	20:48732390:A:AT	MODIFIER	PREX1	20:48732390:A:AT	MODIFIER	PREX1
QTL_MPV	20:53017727-54586258	-	-	-	12	14	-	-	-	-	-	-	-	-	-	20:54074613:T:G	MODIFIER	BCAS1	20:54070488:C:T	MODIFIER	BCAS1
QTL_MPV	20:56733888-57987387	99	-	-	1	1	20:57403625:A:G	MODIFIER	RBM38	-	-	-	-	-	-	20:57441016:T:C	MODIFIER	-	20:57441016:T:C	MODIFIER	-
QTL_MPV	20:58189386-60237239	3	3	-	1	1	20:59023277:C:CAA	MODIFIER	TUBB1	20:59031736:C:T	MODIFIER	ATP5F1E	-	-	-	20:59023753:G:A	MODERATE	TUBB1	20:59023277:C:CAA	MODIFIER	TUBB1
QTL_MPV	20:61685391-62820178	-	-	-	27	13	-	-	-	-	-	-	-	-	-	20:62283702:C:T	MODIFIER	OSBPL2	20:62283702:C:T	MODIFIER	OSBPL2
QTL_MPV	20:63356799-64504786	-	-	-	1	1	-	-	-	-	-	-	-	-	-	20:63926881:A:G	MODIFIER	DNAJC5	20:63926881:A:G	MODIFIER	DNAJC5
QTL_MPV	20:703347-2794826	4	13	-	1	1	20:1619878:T:C	MODERATE	SIRPB1	20:1943326:C:T	MODIFIER	SIRPA	-	-	-	20:1837967:T:C	MODIFIER	-	20:1837967:T:C	MODIFIER	-
QTL_MPV	20:8121060-9157080	-	-	-	5	5	-	-	-	-	-	-	-	-	-	20:8626746:G:A	MODIFIER	PLCB1	20:8626746:G:A	MODIFIER	PLCB1
QTL_MPV	21:14456956-15981548	-	-	-	24	15	-	-	-	-	-	-	-	-	-	21:15442570:G:A	MODIFIER	-	21:15442558:G:A	MODIFIER	-
QTL_MPV	21:34492539-35541442	-	-	-	11	4	-	-	-	-	-	-	-	-	-	21:35014469:C:T	MODIFIER	RUNX1	21:35014469:C:T	MODIFIER	RUNX1
QTL_MPV	21:37979032-39901561	-	-	-	4	6	-	-	-	-	-	-	-	-	-	21:39369920:A:C	MODIFIER	RNF6P1	21:39369920:A:C	MODIFIER	RNF6P1
QTL_MPV	22:17626936-18626936	-	-	-	1	-	-	-	-	-	-	-	-	-	-	22:18126936:C:T	MODERATE	TUBA8	-	-	-
QTL_MPV	22:19032900-21467344	1	-	-	1	1	22:19724571:C:T	MODIFIER	GP1BB	-	-	-	-	-	-	22:19724571:C:T	MODIFIER	GP1BB	22:19724571:C:T	MODIFIER	GP1BB
QTL_MPV	22:22611206-23611206	-	-	-	6	5	-	-	-	-	-	-	-	-	-	22:23111206:C:G	MODIFIER	GNAZ	22:23111206:C:G	MODIFIER	GNAZ
QTL_MPV	22:23742628-24742628	-	-	-	10	9	-	-	-	-	-	-	-	-	-	22:24242628:G:A	MODIFIER	GGT5	22:24242628:G:A	MODIFIER	GGT5
QTL_MPV	22:27865160-30592345	-	-	-	4	4	-	-	-	-	-	-	-	-	-	22:29293848:A:G	MODIFIER	EWSR1	22:29306664:C:A	MODIFIER	GAS2L1
QTL_MPV	22:35782733-38609739	-	-	-	3	2	-	-	-	-	-	-	-	-	-	22:36282733:C:T	MODERATE	MYH9	22:37242581:C:A	MODIFIER	RAC2
QTL_MPV	22:39446989-44483685	5	62	-	49	1	22:43012556:C:T	MODIFIER	PACSIN2	22:42979694:A:T	MODIFIER	PACSIN2	-	-	-	22:42989502:CA:C	MODIFIER	PACSIN2	22:43012556:C:T	MODIFIER	PACSIN2
QTL_MPV	22:46295452-47313701	-	-	-	37	-	-	-	-	-	-	-	-	-	-	22:46813701:G:A	MODIFIER	TBC1D22A	-	-	-
QTL_MPV	22:49095167-51217398	27	-	-	4	2	22:49918325:A:G	MODIFIER	ALG12	-	-	-	-	-	-	22:50670081:G:A	MODIFIER	SHANK3	22:50670081:G:A	MODIFIER	SHANK3
QTL_MPV	2:105076074-106421285	-	-	-	9	11	-	-	-	-	-	-	-	-	-	2:105817452:C:G	MODIFIER	NCK2	2:105817452:C:G	MODIFIER	NCK2
QTL_MPV	2:107762136-109200333	-	-	-	98	86	-	-	-	-	-	-	-	-	-	2:108689488:G:T	MODIFIER	LIMS1	2:108600895:TCTCTTC:T	MODIFIER	LIMS1
QTL_MPV	2:112131109-113610220	3	-	-	1	1	2:112738875:C:T	MODERATE	CKAP2L	-	-	-	-	-	-	2:112738876:G:A	MODERATE	CKAP2L	2:112738876:G:A	MODERATE	CKAP2L
QTL_MPV	2:11227616-12227616	-	-	-	63	-	-	-	-	-	-	-	-	-	-	2:11727616:C:G	MODIFIER	-	-	-	-
QTL_MPV	2:119050268-120816287	-	-	-	66	62	-	-	-	-	-	-	-	-	-	2:120255593:G:A	MODIFIER	RALB	2:120255293:T:C	MODIFIER	RALB
QTL_MPV	2:127152331-128528089	-	-	-	1	8	-	-	-	-	-	-	-	-	-	2:128028089:C:T	MODIFIER	SAP130	2:127746960:T:C	MODIFIER	WDR33
QTL_MPV	2:142476425-143634182	-	-	-	3	3	-	-	-	-	-	-	-	-	-	2:143129250:G:A	MODIFIER	ARHGAP15	2:143129250:G:A	MODIFIER	ARHGAP15
QTL_MPV	2:15894896-17100051	-	-	-	3	7	-	-	-	-	-	-	-	-	-	2:16439535:A:G	MODIFIER	-	2:16443481:A:C	MODIFIER	-
QTL_MPV	2:158994163-160975874	-	-	-	3	4	-	-	-	-	-	-	-	-	-	2:159821163:C:T	MODIFIER	LY75	2:159821487:T:G	MODIFIER	LY75
QTL_MPV	2:168312952-169395046	-	-	-	10	9	-	-	-	-	-	-	-	-	-	2:168881341:A:G	MODIFIER	SPC25	2:168861031:T:C	MODIFIER	NOSTRIN
QTL_MPV	2:170340173-172905000	25	-	-	47	2	2:171036216:G:A	MODIFIER	TLK1	-	-	-	-	-	-	2:170980948:G:A	MODIFIER	-	2:170988832:C:G	MODIFIER	TLK1
QTL_MPV	2:174084634-175130733	-	-	-	12	7	-	-	-	-	-	-	-	-	-	2:174595273:A:C	MODIFIER	WIPF1	2:174595273:A:C	MODIFIER	WIPF1
QTL_MPV	2:179742045-181632350	-	-	-	50	80	-	-	-	-	-	-	-	-	-	2:180809346:G:A	MODIFIER	SCHLAP1	2:180830590:C:T	MODIFIER	SCHLAP1
QTL_MPV	2:182397103-183625135	-	-	-	55	13	-	-	-	-	-	-	-	-	-	2:183074445:C:T	MODIFIER	DUSP19	2:183074445:C:T	MODIFIER	DUSP19
QTL_MPV	2:188482960-189482960	-	-	-	-	1	-	-	-	-	-	-	-	-	-	-	-	-	2:188982960:C:CTA	MODIFIER	COL3A1
QTL_MPV	2:190078143-192485888	24	-	-	1	1	2:191846536:C:G	MODERATE	CAVIN2	-	-	-	-	-	-	2:191831529:A:G	MODIFIER	CAVIN2	2:191831529:A:G	MODIFIER	CAVIN2
QTL_MPV	2:196888095-198345989	10	-	-	-	8	2:197603056:C:T	MODIFIER	RFTN2	-	-	-	-	-	-	-	-	-	2:197603056:C:T	MODIFIER	RFTN2
QTL_MPV	2:200377622-201736992	-	-	-	115	50	-	-	-	-	-	-	-	-	-	2:201179779:G:A	MODIFIER	CASP10	2:200889340:T:C	MODIFIER	PPIL3
QTL_MPV	2:202104865-204079608	-	-	-	10	17	-	-	-	-	-	-	-	-	-	2:202823312:C:G	MODIFIER	ICA1L	2:202782413:G:T	MODIFIER	ICA1L
QTL_MPV	2:207008272-208027254	-	-	-	2	-	-	-	-	-	-	-	-	-	-	2:207522961:A:C	MODIFIER	-	-	-	-
QTL_MPV	2:210175783-211287429	-	-	-	2	1	-	-	-	-	-	-	-	-	-	2:210675783:C:A	MODERATE	CPS1	2:210675783:C:A	MODERATE	CPS1
QTL_MPV	2:217403699-219752736	-	-	-	1	1	-	-	-	-	-	-	-	-	-	2:218229211:G:A	MODIFIER	ARPC2	2:218229211:G:A	MODIFIER	ARPC2
QTL_MPV	2:222346603-225466520	5	-	-	60	53	2:224799778:C:T	MODIFIER	DOCK10	-	-	-	-	-	-	2:223116517:T:C	MODIFIER	KCNE4	2:223119767:C:T	MODIFIER	KCNE4
QTL_MPV	2:226169894-227193208	-	-	-	3	3	-	-	-	-	-	-	-	-	-	2:226690818:A:G	MODIFIER	-	2:226690818:A:G	MODIFIER	-
QTL_MPV	2:23056802-24941968	-	-	-	2	2	-	-	-	-	-	-	-	-	-	2:23807959:AAT:A	MODIFIER	ATAD2B	2:23807959:AAT:A	MODIFIER	ATAD2B
QTL_MPV	2:237098097-238350600	-	-	-	29	22	-	-	-	-	-	-	-	-	-	2:237720270:T:C	MODIFIER	LRRFIP1	2:237701534:C:T	MODIFIER	LRRFIP1
QTL_MPV	2:239743081-242231853	1	1	-	1	1	2:240571486:G:A	MODIFIER	RNPEPL1	2:240571486:G:A	MODIFIER	RNPEPL1	-	-	-	2:240571486:G:A	MODIFIER	RNPEPL1	2:240597684:C:T	MODIFIER	CAPN10
QTL_MPV	2:26875230-28136484	-	-	-	2	2	-	-	-	-	-	-	-	-	-	2:27508073:T:C	MODERATE	GCKR	2:27508073:T:C	MODERATE	GCKR
QTL_MPV	2:30693347-31827762	2	8	-	1	1	2:31254972:G:A	MODIFIER	EHD3	2:31257149:T:G	MODIFIER	EHD3	-	-	-	2:31254972:G:A	MODIFIER	EHD3	2:31246049:G:A	MODIFIER	EHD3
QTL_MPV	2:36311342-38323958	-	-	-	1	2	-	-	-	-	-	-	-	-	-	2:36847870:T:A	MODIFIER	STRN	2:36836097:C:CT	MODIFIER	STRN
QTL_MPV	2:42428803-44370228	-	-	-	7	3	-	-	-	-	-	-	-	-	-	2:43847292:C:T	MODIFIER	ABCG8	2:43847292:C:T	MODIFIER	ABCG8
QTL_MPV	2:53140043-55643889	-	-	-	5	5	-	-	-	-	-	-	-	-	-	2:54956633:T:TC	MODIFIER	EML6	2:54956633:T:TC	MODIFIER	EML6
QTL_MPV	2:59835579-60851997	-	-	-	5	-	-	-	-	-	-	-	-	-	-	2:60351884:T:C	MODIFIER	MIR4432HG	-	-	-
QTL_MPV	2:61376192-63019299	-	-	-	27	21	-	-	-	-	-	-	-	-	-	2:61915765:G:A	MODIFIER	COMMD1	2:62519299:T:C	MODIFIER	-
QTL_MPV	2:64660765-66995155	-	-	-	9	2	-	-	-	-	-	-	-	-	-	2:66443844:C:A	MODIFIER	MEIS1	2:66441177:A:G	MODIFIER	MEIS1
QTL_MPV	2:67585379-70823792	-	-	-	1	2	-	-	-	-	-	-	-	-	-	2:69938834:G:A	MODIFIER	MXD1	2:69938834:G:A	MODIFIER	MXD1
QTL_MPV	2:72287772-74699041	-	-	-	4	3	-	-	-	-	-	-	-	-	-	2:73867932:G:A	MODIFIER	STAMBP	2:73867932:G:A	MODIFIER	STAMBP
QTL_MPV	2:8055916-9865890	-	-	-	73	10	-	-	-	-	-	-	-	-	-	2:9345016:A:T	MODIFIER	ASAP2	2:8562466:T:G	MODIFIER	LINC01814
QTL_MPV	2:84810189-86869035	27	-	-	4	15	2:85907197:G:A	MODIFIER	-	-	-	-	-	-	-	2:85411200:A:G	MODIFIER	CAPG	2:85902964:C:T	MODIFIER	-
QTL_MPV	2:99092368-100917294	-	-	-	20	18	-	-	-	-	-	-	-	-	-	2:100140978:G:GTGATGA	MODIFIER	AFF3	2:100140978:G:GTGATGA	MODIFIER	AFF3
QTL_MPV	3:106856950-108332674	-	-	-	46	17	-	-	-	-	-	-	-	-	-	3:107520936:G:A	MODIFIER	BBX	3:107464218:T:C	MODIFIER	LINC01990
QTL_MPV	3:112753991-114090623	-	-	-	8	5	-	-	-	-	-	-	-	-	-	3:113590302:A:C	MODIFIER	SIDT1	3:113581336:A:T	MODIFIER	SIDT1
QTL_MPV	3:121071579-122106129	-	-	-	30	29	-	-	-	-	-	-	-	-	-	3:121571579:T:TA	MODIFIER	ARGFX	3:121579456:TC:T	MODIFIER	ARGFX
QTL_MPV	3:122569159-126285150	20	7	-	2	2	3:124618555:G:A	MODIFIER	KALRN	3:124618555:G:A	MODIFIER	KALRN	-	-	-	3:124620680:G:A	MODIFIER	KALRN	3:124620680:G:A	MODIFIER	KALRN
QTL_MPV	3:127942064-129832760	-	-	-	1	1	-	-	-	-	-	-	-	-	-	3:129057049:G:A	MODIFIER	GP9	3:129057049:G:A	MODIFIER	GP9
QTL_MPV	3:129857270-130975533	-	-	-	2	-	-	-	-	-	-	-	-	-	-	3:130464779:G:A	MODIFIER	COL6A5	-	-	-
QTL_MPV	3:135572692-137520498	-	-	-	5	5	-	-	-	-	-	-	-	-	-	3:136913280:C:T	MODIFIER	NCK1	3:136945895:C:T	MODERATE	NCK1
QTL_MPV	3:13725711-14907016	-	-	-	1	1	-	-	-	-	-	-	-	-	-	3:14405382:G:C	MODIFIER	SLC6A6	3:14405382:G:C	MODIFIER	SLC6A6
QTL_MPV	3:138130565-139421862	-	-	-	190	151	-	-	-	-	-	-	-	-	-	3:138874778:G:A	MODIFIER	-	3:138651815:G:GA	MODIFIER	PIK3CB
QTL_MPV	3:142475876-144317370	-	-	-	88	54	-	-	-	-	-	-	-	-	-	3:143047882:A:AC	MODIFIER	U2SURP	3:143045394:A:T	MODIFIER	U2SURP
QTL_MPV	3:149840027-150985600	-	-	-	15	19	-	-	-	-	-	-	-	-	-	3:150452068:T:C	MODIFIER	TSC22D2	3:150434323:A:G	MODIFIER	TSC22D2
QTL_MPV	3:14990398-16539222	4	-	-	35	3	3:15678881:G:A	MODIFIER	ANKRD28	-	-	-	-	-	-	3:15698368:T:C	MODIFIER	ANKRD28	3:15698368:T:C	MODIFIER	ANKRD28
QTL_MPV	3:160102995-161160964	-	-	-	16	15	-	-	-	-	-	-	-	-	-	3:160648107:G:A	MODIFIER	-	3:160642115:G:A	MODIFIER	-
QTL_MPV	3:167074991-168309414	-	-	-	47	25	-	-	-	-	-	-	-	-	-	3:167721609:T:C	MODIFIER	PDCD10	3:167724203:A:C	MODIFIER	PDCD10
QTL_MPV	3:168411274-169975849	-	-	-	19	44	-	-	-	-	-	-	-	-	-	3:169363796:G:A	MODIFIER	MECOM	3:169363796:G:A	MODIFIER	MECOM
QTL_MPV	3:17388952-19055119	-	-	-	2	2	-	-	-	-	-	-	-	-	-	3:18209017:C:A	MODIFIER	TBC1D5	3:18197291:CT:C	MODIFIER	TBC1D5
QTL_MPV	3:178332209-179740786	-	-	-	27	14	-	-	-	-	-	-	-	-	-	3:179013409:T:G	MODIFIER	ZMAT3	3:179033405:G:A	MODIFIER	ZMAT3
QTL_MPV	3:183225686-184779947	-	-	-	26	12	-	-	-	-	-	-	-	-	-	3:184017498:C:G	MODIFIER	ABCC5	3:184028256:A:G	MODIFIER	HTR3D
QTL_MPV	3:193871060-197006265	-	-	-	26	3	-	-	-	-	-	-	-	-	-	3:196278573:G:A	MODIFIER	PCYT1A	3:194400444:C:T	MODIFIER	GP5
QTL_MPV	3:37406930-38457695	-	-	-	2	4	-	-	-	-	-	-	-	-	-	3:37954986:T:G	MODIFIER	CTDSPL	3:37954986:T:G	MODIFIER	CTDSPL
QTL_MPV	3:46373569-53932225	-	-	-	56	25	-	-	-	-	-	-	-	-	-	3:47038637:A:C	MODIFIER	SETD2	3:47038637:A:C	MODIFIER	SETD2
QTL_MPV	3:55270511-59030656	1	1	-	1	1	3:56815721:T:C	MODIFIER	ARHGEF3	3:56815721:T:C	MODIFIER	ARHGEF3	-	-	-	3:56815721:T:C	MODIFIER	ARHGEF3	3:56826855:A:T	MODIFIER	ARHGEF3
QTL_MPV	3:71842420-72865783	-	-	-	7	6	-	-	-	-	-	-	-	-	-	3:72347090:C:T	MODIFIER	-	3:72346264:G:C	MODIFIER	-
QTL_MPV	3:98029955-99567194	-	-	-	51	32	-	-	-	-	-	-	-	-	-	3:98783001:T:C	MODIFIER	ST3GAL6	3:98783001:T:C	MODIFIER	ST3GAL6
QTL_MPV	4:101281207-102776925	-	-	-	20	1	-	-	-	-	-	-	-	-	-	4:101897868:A:G	MODIFIER	BANK1	4:101875207:CAG:C	MODIFIER	BANK1
QTL_MPV	4:104470310-105972390	-	-	-	2	2	-	-	-	-	-	-	-	-	-	4:105114278:A:C	MODIFIER	-	4:105112927:T:C	MODIFIER	-
QTL_MPV	4:121323824-123862527	-	-	-	1	1	-	-	-	-	-	-	-	-	-	4:122271085:A:C	MODERATE	KIAA1109	4:122271085:A:C	MODERATE	KIAA1109
QTL_MPV	4:136962192-137985792	-	-	-	20	21	-	-	-	-	-	-	-	-	-	4:137484108:G:A	MODIFIER	-	4:137485109:G:A	MODIFIER	-
QTL_MPV	4:14407015-15424429	-	-	-	10	7	-	-	-	-	-	-	-	-	-	4:14919224:G:A	MODIFIER	CPEB2-DT	4:14914887:C:T	MODIFIER	CPEB2-DT
QTL_MPV	4:147413094-148891789	-	-	-	1	1	-	-	-	-	-	-	-	-	-	4:148072706:C:G	MODIFIER	ARHGAP10	4:148072706:C:G	MODIFIER	ARHGAP10
QTL_MPV	4:149496123-150501180	24	-	-	-	-	4:149996857:T:C	MODIFIER	-	-	-	-	-	-	-	-	-	-	-	-	-
QTL_MPV	4:152241066-154081890	-	8	-	6	6	-	-	-	4:153540161:C:CT	MODIFIER	TMEM131L	-	-	-	4:153536176:G:A	MODIFIER	TMEM131L	4:153535849:T:A	MODIFIER	TMEM131L
QTL_MPV	4:182773011-183792801	-	-	-	10	11	-	-	-	-	-	-	-	-	-	4:183292801:T:A	MODIFIER	WWC2	4:183273011:A:T	MODIFIER	WWC2
QTL_MPV	4:1840051-3968361	-	-	-	6	3	-	-	-	-	-	-	-	-	-	4:3292225:C:G	MODIFIER	RGS12	4:3218574:A:G	MODIFIER	HTT
QTL_MPV	4:184245323-185396423	-	-	-	9	7	-	-	-	-	-	-	-	-	-	4:184855305:G:A	MODIFIER	MIR3945HG	4:184854766:A:G	MODIFIER	MIR3945HG
QTL_MPV	4:38069600-39213430	-	-	-	1	1	-	-	-	-	-	-	-	-	-	4:38606759:G:C	MODIFIER	KLF3-AS1	4:38606759:G:C	MODIFIER	KLF3-AS1
QTL_MPV	4:47185919-49682121	-	-	-	6	5	-	-	-	-	-	-	-	-	-	4:48951992:G:A	MODIFIER	-	4:48951992:G:A	MODIFIER	-
QTL_MPV	4:51333439-53372620	-	-	-	6	5	-	-	-	-	-	-	-	-	-	4:51927596:A:G	MODIFIER	-	4:51927596:A:G	MODIFIER	-
QTL_MPV	4:56342140-57606008	-	-	-	22	16	-	-	-	-	-	-	-	-	-	4:56931248:C:T	MODERATE	REST	4:56931248:C:T	MODERATE	REST
QTL_MPV	4:6234052-8340051	-	2	-	2	2	-	-	-	4:6889792:G:C	MODIFIER	-	-	-	-	4:6889708:G:A	MODIFIER	-	4:6889708:G:A	MODIFIER	-
QTL_MPV	4:74859038-76054651	-	-	-	73	56	-	-	-	-	-	-	-	-	-	4:75388012:A:T	MODIFIER	-	4:75471176:T:C	MODIFIER	-
QTL_MPV	4:78103266-79224240	-	-	-	60	61	-	-	-	-	-	-	-	-	-	4:78623565:T:G	MODIFIER	-	4:78623565:T:G	MODIFIER	-
QTL_MPV	4:82401304-83565511	-	-	-	100	8	-	-	-	-	-	-	-	-	-	4:82974073:G:A	MODIFIER	LIN54	4:83020217:G:A	MODIFIER	-
QTL_MPV	4:86047472-87870608	-	-	-	8	4	-	-	-	-	-	-	-	-	-	4:87101557:C:T	MODIFIER	AFF1	4:87101557:C:T	MODIFIER	AFF1
QTL_MPV	4:88330140-89639908	-	-	-	65	64	-	-	-	-	-	-	-	-	-	4:89019338:T:C	MODIFIER	FAM13A	4:89019338:T:C	MODIFIER	FAM13A
QTL_MPV	4:93685668-95175593	-	-	-	32	31	-	-	-	-	-	-	-	-	-	4:94533108:A:T	MODIFIER	PDLIM5	4:94243330:G:C	MODIFIER	SMARCAD1
QTL_MPV	4:98458576-100645196	-	-	-	11	15	-	-	-	-	-	-	-	-	-	4:99121091:A:G	MODIFIER	ADH4	4:99121091:A:G	MODIFIER	ADH4
QTL_MPV	5:111214474-112261484	-	-	-	4	4	-	-	-	-	-	-	-	-	-	5:111726184:C:T	MODIFIER	NREP	5:111726184:C:T	MODIFIER	NREP
QTL_MPV	5:122168941-123685013	-	-	-	34	12	-	-	-	-	-	-	-	-	-	5:122863501:C:T	MODIFIER	SNX24	5:122863501:C:T	MODIFIER	SNX24
QTL_MPV	5:129698666-133302472	74	73	-	4	4	5:131461169:C:G	MODIFIER	RAPGEF6	5:132374707:A:C	MODIFIER	SLC22A5	-	-	-	5:132341354:G:T	MODIFIER	SLC22A4	5:132369766:C:G	MODIFIER	SLC22A5
QTL_MPV	5:133589113-135939740	42	-	-	14	11	5:134375721:C:T	MODIFIER	UBE2B	-	-	-	-	-	-	5:134501330:A:C	MODIFIER	RNU6-456P	5:134501330:A:C	MODIFIER	RNU6-456P
QTL_MPV	5:140303234-142531590	-	-	-	6	6	-	-	-	-	-	-	-	-	-	5:141622324:A:G	MODIFIER	HDAC3	5:141566089:A:G	MODIFIER	DIAPH1
QTL_MPV	5:148868339-149868339	-	-	-	1	1	-	-	-	-	-	-	-	-	-	5:149368339:G:C	MODERATE	PCYOX1L	5:149368339:G:C	MODERATE	PCYOX1L
QTL_MPV	5:156976582-160822767	4	11	-	1	1	5:159208094:T:C	MODIFIER	RNF145	5:159191257:T:C	MODIFIER	RNF145	-	-	-	5:159208094:T:C	MODIFIER	RNF145	5:159208094:T:C	MODIFIER	RNF145
QTL_MPV	5:169681245-170753135	-	-	-	1	1	-	-	-	-	-	-	-	-	-	5:170253135:G:C	MODERATE	LCP2	5:170253135:G:C	MODERATE	LCP2
QTL_MPV	5:171654720-172678012	-	-	-	17	11	-	-	-	-	-	-	-	-	-	5:172177712:T:C	MODIFIER	STK10	5:172177712:T:C	MODIFIER	STK10
QTL_MPV	5:177679206-178697288	-	-	-	3	1	-	-	-	-	-	-	-	-	-	5:178181541:C:T	MODIFIER	GMCL2	5:178181541:C:T	MODIFIER	GMCL2
QTL_MPV	5:42913342-44384011	-	-	-	5	71	-	-	-	-	-	-	-	-	-	5:43824575:A:G	MODIFIER	-	5:43824575:A:G	MODIFIER	-
QTL_MPV	5:510686-1798972	-	-	-	1	1	-	-	-	-	-	-	-	-	-	5:1104823:C:T	MODIFIER	SLC12A7	5:1104823:C:T	MODIFIER	SLC12A7
QTL_MPV	5:52549007-53603805	-	-	-	14	14	-	-	-	-	-	-	-	-	-	5:53072416:TC:T	MODIFIER	ITGA2	5:53072416:TC:T	MODIFIER	ITGA2
QTL_MPV	5:59814291-63224170	1	52	-	10	12	5:62235274:A:C	MODIFIER	-	5:60883474:A:G	MODIFIER	ERCC8	-	-	-	5:60813097:C:G	MODIFIER	ELOVL7	5:60830439:T:C	MODIFIER	ELOVL7
QTL_MPV	5:66116063-67489845	7	-	-	1	1	5:66685940:G:C	MODIFIER	MAST4	-	-	-	-	-	-	5:66620956:G:A	MODIFIER	MAST4	5:66620956:G:A	MODIFIER	MAST4
QTL_MPV	5:71695741-74261202	-	-	-	1	1	-	-	-	-	-	-	-	-	-	5:72848178:C:T	MODIFIER	TNPO1	5:72848178:C:T	MODIFIER	TNPO1
QTL_MPV	5:74489329-78869048	6	3	-	1	1	5:76773183:A:C	MODIFIER	-	5:76701084:G:A	MODERATE	IQGAP2	-	-	-	5:76701084:G:A	MODERATE	IQGAP2	5:76701084:G:A	MODERATE	IQGAP2
QTL_MPV	5:86747677-90088976	-	1	-	1	1	-	-	-	5:88884379:T:C	MODIFIER	MEF2C	-	-	-	5:88884379:T:C	MODIFIER	MEF2C	5:88884379:T:C	MODIFIER	MEF2C
QTL_MPV	5:96285820-97352963	-	-	-	8	7	-	-	-	-	-	-	-	-	-	5:96830527:T:C	MODIFIER	-	5:96830527:T:C	MODIFIER	-
QTL_MPV	6:108684537-111008132	1	17	-	10	1	6:110399006:A:G	MODIFIER	DDO	6:110399006:A:G	MODIFIER	DDO	-	-	-	6:110395049:T:G	MODIFIER	DDO	6:110399006:A:G	MODIFIER	DDO
QTL_MPV	6:10975891-12108251	-	-	-	9	7	-	-	-	-	-	-	-	-	-	6:11543109:A:G	MODIFIER	TMEM170B	6:11543109:A:G	MODIFIER	TMEM170B
QTL_MPV	6:115898402-116900328	-	-	-	1	1	-	-	-	-	-	-	-	-	-	6:116399351:C:T	MODERATE	DSE	6:116399351:C:T	MODERATE	DSE
QTL_MPV	6:118254693-119609643	-	-	-	15	4	-	-	-	-	-	-	-	-	-	6:118894738:C:G	MODIFIER	ASF1A	6:118894738:C:G	MODIFIER	ASF1A
QTL_MPV	6:121899661-122975686	-	-	-	25	-	-	-	-	-	-	-	-	-	-	6:122428748:A:T	MODIFIER	HSF2	-	-	-
QTL_MPV	6:129147335-130513264	-	-	-	4	4	-	-	-	-	-	-	-	-	-	6:129685711:C:T	MODIFIER	ARHGAP18	6:129693843:A:C	MODIFIER	ARHGAP18
QTL_MPV	6:134689970-135710313	-	-	-	14	9	-	-	-	-	-	-	-	-	-	6:135189970:A:T	MODIFIER	MYB	6:135189970:A:T	MODIFIER	MYB
QTL_MPV	6:136261810-137385124	-	-	-	74	62	-	-	-	-	-	-	-	-	-	6:136847287:C:T	MODIFIER	PEX7	6:136764158:T:C	MODIFIER	MAP3K5
QTL_MPV	6:139024786-140049052	-	-	-	9	9	-	-	-	-	-	-	-	-	-	6:139535263:TTA:T	MODIFIER	-	6:139533783:A:G	MODIFIER	-
QTL_MPV	6:142395357-143609633	30	-	-	2	1	6:143075252:A:G	MODIFIER	AIG1	-	-	-	-	-	-	6:142946383:G:C	MODIFIER	HIVEP2	6:142946383:G:C	MODIFIER	HIVEP2
QTL_MPV	6:144907623-147908341	-	-	-	5	4	-	-	-	-	-	-	-	-	-	6:145813469:G:A	MODIFIER	FBXO30	6:145822361:T:C	MODIFIER	EPM2A-DT
QTL_MPV	6:152184366-153184366	-	-	-	-	62	-	-	-	-	-	-	-	-	-	-	-	-	6:152684366:C:T	MODIFIER	-
QTL_MPV	6:154228059-155341029	-	-	-	19	19	-	-	-	-	-	-	-	-	-	6:154838176:AT:A	MODIFIER	SCAF8	6:154817039:AT:A	MODIFIER	SCAF8
QTL_MPV	6:156117565-158557747	2	-	-	2	2	6:157835143:A:G	MODIFIER	SNX9	-	-	-	-	-	-	6:157671606:T:C	MODIFIER	ZDHHC14	6:157671606:T:C	MODIFIER	ZDHHC14
QTL_MPV	6:21876093-23405574	-	-	-	13	13	-	-	-	-	-	-	-	-	-	6:22470923:G:A	MODIFIER	CASC15	6:22487656:A:T	MODIFIER	CASC15
QTL_MPV	6:24392431-38293697	3	14	-	2	3	6:36526101:G:A	MODIFIER	STK38	6:36507369:T:C	MODIFIER	STK38	-	-	-	6:31359924:T:G	MODIFIER	HLA-B	6:36526101:G:A	MODIFIER	STK38
QTL_MPV	6:2771554-3980134	-	-	-	5	4	-	-	-	-	-	-	-	-	-	6:3442652:T:A	MODIFIER	SLC22A23	6:3443658:C:A	MODIFIER	SLC22A23
QTL_MPV	6:41437537-44653533	-	-	-	1	1	-	-	-	-	-	-	-	-	-	6:42894008:A:T	MODIFIER	RPL7L1	6:42894008:A:T	MODIFIER	RPL7L1
QTL_MPV	6:46378306-48437776	-	-	-	3	3	-	-	-	-	-	-	-	-	-	6:47638976:C:G	MODIFIER	-	6:47638976:C:G	MODIFIER	-
QTL_MPV	6:51490413-53856698	-	-	-	4	4	-	-	-	-	-	-	-	-	-	6:52244588:G:A	MODIFIER	IL17F	6:52244588:G:A	MODIFIER	IL17F
QTL_MPV	6:6587679-7594415	-	-	-	25	5	-	-	-	-	-	-	-	-	-	6:7089047:C:A	MODIFIER	-	6:7089047:C:A	MODIFIER	-
QTL_MPV	6:69865443-71378957	-	-	-	14	11	-	-	-	-	-	-	-	-	-	6:70637263:C:G	MODIFIER	-	6:70640051:A:G	MODIFIER	-
QTL_MPV	6:78163697-79650087	-	-	-	63	61	-	-	-	-	-	-	-	-	-	6:78985286:T:TA	MODIFIER	PHIP	6:78988735:GT:G	MODIFIER	PHIP
QTL_MPV	7:105916432-107519675	2	5	-	1	1	7:106732176:T:C	MODIFIER	-	7:106731773:C:G	MODIFIER	-	-	-	-	7:106731773:C:G	MODIFIER	-	7:106706124:CTTT:C	MODIFIER	-
QTL_MPV	7:116237744-117606046	-	-	-	19	8	-	-	-	-	-	-	-	-	-	7:116875713:A:AT	MODIFIER	CAPZA2	7:116884458:G:C	MODIFIER	CAPZA2
QTL_MPV	7:123120914-124468917	-	-	-	38	37	-	-	-	-	-	-	-	-	-	7:123771169:A:C	MODIFIER	-	7:123771169:A:C	MODIFIER	-
QTL_MPV	7:128829337-130558043	-	-	-	9	9	-	-	-	-	-	-	-	-	-	7:130016036:G:A	MODIFIER	ZC3HC1	7:130025696:G:A	MODIFIER	ZC3HC1
QTL_MPV	7:1332509-3022567	-	-	-	1	4	-	-	-	-	-	-	-	-	-	7:2256917:A:G	MODERATE	SNX8	7:2522567:C:CCCCCGG	MODIFIER	LFNG
QTL_MPV	7:133551700-136512033	-	-	-	51	11	-	-	-	-	-	-	-	-	-	7:134308262:G:C	MODIFIER	SLC35B4	7:134308262:G:C	MODIFIER	SLC35B4
QTL_MPV	7:138080592-139082248	-	-	-	2	4	-	-	-	-	-	-	-	-	-	7:138582248:T:G	MODIFIER	TRIM24	7:138582248:T:G	MODIFIER	TRIM24
QTL_MPV	7:139777192-140777192	-	-	-	15	-	-	-	-	-	-	-	-	-	-	7:140277192:T:C	MODIFIER	-	-	-	-
QTL_MPV	7:150486933-151493088	-	-	-	1	1	-	-	-	-	-	-	-	-	-	7:150993088:C:T	MODIFIER	NOS3	7:150993088:C:T	MODIFIER	NOS3
QTL_MPV	7:152094555-153292335	-	-	-	14	13	-	-	-	-	-	-	-	-	-	7:152665126:G:A	MODIFIER	XRCC2	7:152659974:C:T	MODIFIER	XRCC2
QTL_MPV	7:157888271-159497026	8	32	-	41	5	7:158834378:C:T	MODIFIER	ESYT2	7:158790535:G:A	MODIFIER	ESYT2	-	-	-	7:158746832:C:G	MODIFIER	ESYT2	7:158797578:A:G	MODIFIER	ESYT2
QTL_MPV	7:16146245-17186279	-	-	-	6	5	-	-	-	-	-	-	-	-	-	7:16661023:C:A	MODIFIER	BZW2	7:16661023:C:A	MODIFIER	BZW2
QTL_MPV	7:17269700-18501272	-	-	-	28	7	-	-	-	-	-	-	-	-	-	7:17880630:G:C	MODIFIER	SNX13	7:17874977:C:T	MODIFIER	SNX13
QTL_MPV	7:36833010-37947228	-	-	-	35	10	-	-	-	-	-	-	-	-	-	7:37417756:C:T	MODIFIER	ELMO1	7:37417756:C:T	MODIFIER	ELMO1
QTL_MPV	7:44245098-45433663	-	-	-	15	15	-	-	-	-	-	-	-	-	-	7:44833526:C:A	MODIFIER	H2AZ2	7:44838675:C:T	MODIFIER	H2AZ2
QTL_MPV	7:46906044-47908324	-	-	-	-	2	-	-	-	-	-	-	-	-	-	-	-	-	7:47408324:A:G	MODIFIER	TNS3
QTL_MPV	7:4807839-7023922	1	-	-	2	2	7:6032462:C:T	MODIFIER	EIF2AK1	-	-	-	-	-	-	7:6462736:T:C	MODIFIER	KDELR2	7:6462736:T:C	MODIFIER	KDELR2
QTL_MPV	7:49718038-50869250	-	-	-	2	4	-	-	-	-	-	-	-	-	-	7:50304878:A:C	MODIFIER	IKZF1	7:50304878:A:C	MODIFIER	IKZF1
QTL_MPV	7:71916686-74370763	-	-	-	4	5	-	-	-	-	-	-	-	-	-	7:73734972:G:A	MODIFIER	ABHD11	7:73734972:G:A	MODIFIER	ABHD11
QTL_MPV	7:75477837-76781134	-	-	-	44	20	-	-	-	-	-	-	-	-	-	7:76031730:T:A	MODIFIER	STYXL1	7:76009103:G:A	MODIFIER	STYXL1
QTL_MPV	7:79831157-81363041	15	-	-	7	2	7:80594579:G:A	MODIFIER	CD36	-	-	-	-	-	-	7:80589645:C:T	MODIFIER	CD36	7:80604927:G:T	MODIFIER	CD36
QTL_MPV	7:98097985-103799841	-	-	-	1	1	-	-	-	-	-	-	-	-	-	7:101856650:G:A	MODIFIER	CUX1	7:101856650:G:A	MODIFIER	CUX1
QTL_MPV	8:101694272-103421678	-	-	-	75	94	-	-	-	-	-	-	-	-	-	8:102528938:G:A	MODIFIER	-	8:102871088:G:A	MODIFIER	MAILR
QTL_MPV	8:104711646-106193358	4	2	-	1	1	8:105570896:A:G	MODIFIER	ZFPM2	8:105569300:A:T	MODIFIER	ZFPM2	-	-	-	8:105569300:A:T	MODIFIER	ZFPM2	8:105566712:T:C	MODIFIER	ZFPM2
QTL_MPV	8:123951303-125041925	-	-	-	2	2	-	-	-	-	-	-	-	-	-	8:124490754:GT:G	MODIFIER	TATDN1	8:124541925:T:G	MODIFIER	NDUFB9
QTL_MPV	8:129341201-131005463	22	-	-	5	1	8:130343148:T:C	MODIFIER	ASAP1	-	-	-	-	-	-	8:130222889:A:T	MODIFIER	ASAP1	8:130332499:T:A	MODIFIER	ASAP1
QTL_MPV	8:140707296-141915225	-	-	-	13	14	-	-	-	-	-	-	-	-	-	8:141409583:G:T	MODIFIER	PTP4A3	8:141409583:G:T	MODIFIER	PTP4A3
QTL_MPV	8:143396912-144786554	-	-	-	16	18	-	-	-	-	-	-	-	-	-	8:143930776:T:C	MODIFIER	PLEC	8:143956732:TC:T	MODIFIER	PLEC
QTL_MPV	8:18648074-20597871	-	-	-	17	9	-	-	-	-	-	-	-	-	-	8:19164304:C:T	MODIFIER	-	8:19164304:C:T	MODIFIER	-
QTL_MPV	8:21263534-22656911	-	-	-	2	2	-	-	-	-	-	-	-	-	-	8:21911921:A:G	MODERATE	DOK2	8:21911921:A:G	MODERATE	DOK2
QTL_MPV	8:22961379-24119984	-	-	-	6	2	-	-	-	-	-	-	-	-	-	8:23515401:G:C	MODIFIER	-	8:23515401:G:C	MODIFIER	-
QTL_MPV	8:24857587-26048564	-	-	-	5	29	-	-	-	-	-	-	-	-	-	8:25369710:G:T	MODIFIER	DOCK5	8:25369710:G:T	MODIFIER	DOCK5
QTL_MPV	8:29910083-30927575	-	-	-	6	6	-	-	-	-	-	-	-	-	-	8:30423114:A:G	MODIFIER	RBPMS	8:30423114:A:G	MODIFIER	RBPMS
QTL_MPV	8:55153961-56631507	-	-	-	7	5	-	-	-	-	-	-	-	-	-	8:55837457:G:A	MODIFIER	-	8:55837457:G:A	MODIFIER	-
QTL_MPV	8:60233792-61247604	-	-	-	4	4	-	-	-	-	-	-	-	-	-	8:60735992:C:T	MODIFIER	CHD7	8:60735992:C:T	MODIFIER	CHD7
QTL_MPV	8:7730708-12242384	-	-	-	3	3	-	-	-	-	-	-	-	-	-	8:9172650:G:A	MODIFIER	PPP1R3B-DT	8:9172650:G:A	MODIFIER	PPP1R3B-DT
QTL_MPV	8:79943177-81026185	-	-	-	24	33	-	-	-	-	-	-	-	-	-	8:80445467:C:T	MODIFIER	-	8:80489096:A:T	MODIFIER	ZBTB10
QTL_MPV	8:81264701-82391274	-	-	-	18	17	-	-	-	-	-	-	-	-	-	8:81822926:GTA:G	MODIFIER	SNX16	8:81793893:A:G	MODIFIER	-
QTL_MPV	8:99947092-101490462	-	-	-	3	3	-	-	-	-	-	-	-	-	-	8:100984217:C:T	MODIFIER	-	8:100985914:C:T	MODIFIER	-
QTL_MPV	9:106733741-107897174	8	-	-	-	-	9:107314797:T:A	MODIFIER	RAD23B	-	-	-	-	-	-	-	-	-	-	-	-
QTL_MPV	9:109519545-111049951	-	-	-	1	4	-	-	-	-	-	-	-	-	-	9:110549951:G:C	MODERATE	SVEP1	9:110549951:G:C	MODERATE	SVEP1
QTL_MPV	9:112901365-114136616	-	-	-	156	127	-	-	-	-	-	-	-	-	-	9:113529927:T:C	MODIFIER	RGS3	9:113502702:A:C	MODIFIER	RGS3
QTL_MPV	9:127801624-129662423	-	-	-	2	1	-	-	-	-	-	-	-	-	-	9:128883060:C:T	MODIFIER	LRRC8A	9:128883060:C:T	MODIFIER	LRRC8A
QTL_MPV	9:131851333-134728177	3	-	-	1	1	9:134072001:G:A	MODIFIER	BRD3	-	-	-	-	-	-	9:132989126:C:T	LOW	GFI1B	9:133044809:C:T	MODIFIER	GTF3C5
QTL_MPV	9:18532909-19615360	-	-	-	28	2	-	-	-	-	-	-	-	-	-	9:19074742:A:G	MODIFIER	HAUS6	9:19084635:CT:C	MODIFIER	HAUS6
QTL_MPV	9:1-1341549	28	20	-	5	4	9:316663:T:C	MODIFIER	DOCK8	9:273178:G:GA	MODIFIER	DOCK8	-	-	-	9:315736:T:C	MODIFIER	DOCK8	9:331490:T:G	MODIFIER	DOCK8
QTL_MPV	9:2122134-3122278	-	-	-	2	2	-	-	-	-	-	-	-	-	-	9:2622134:C:T	MODIFIER	VLDLR	9:2622278:G:A	LOW	VLDLR
QTL_MPV	9:27127076-28127076	-	-	-	-	2	-	-	-	-	-	-	-	-	-	-	-	-	9:27627076:T:G	MODIFIER	-
QTL_MPV	9:34499010-36207057	-	-	-	17	6	-	-	-	-	-	-	-	-	-	9:35079364:G:T	MODIFIER	FANCG	9:35707057:C:T	MODIFIER	TLN1
QTL_MPV	9:4063041-5626343	-	-	-	12	13	-	-	-	-	-	-	-	-	-	9:4659943:T:C	MODIFIER	PLPP6	9:4659943:T:C	MODIFIER	PLPP6
QTL_MPV	9:69424324-71078298	7	-	-	39	3	9:70429811:G:A	MODIFIER	-	-	-	-	-	-	-	9:70442375:A:T	MODIFIER	-	9:70429811:G:A	MODIFIER	-
QTL_MPV	9:71835449-72868992	-	-	-	10	-	-	-	-	-	-	-	-	-	-	9:72354948:T:C	MODIFIER	ZFAND5	-	-	-
QTL_MPV	9:88285173-89291209	-	-	-	29	-	-	-	-	-	-	-	-	-	-	9:88786145:C:A	MODIFIER	-	-	-	-
QTL_MPV	9:92424761-93860231	-	-	-	12	11	-	-	-	-	-	-	-	-	-	9:93222472:A:G	MODIFIER	WNK2	9:93222472:A:G	MODIFIER	WNK2
QTL_MPV	9:95822189-98585015	-	-	-	1	1	-	-	-	-	-	-	-	-	-	9:96430637:A:C	MODIFIER	-	9:96430637:A:C	MODIFIER	-
QTL_NEUTRO	10:101963206-104416707	-	-	-	53	109	-	-	-	-	-	-	-	-	-	10:102685788:AG:A	MODIFIER	ARL3	10:102685788:AG:A	MODIFIER	ARL3
QTL_NEUTRO	10:109452064-110777217	-	-	44	2	1	-	-	-	-	-	-	10:110273200:A:G	MODIFIER	MXI1	10:110210161:C:T	MODIFIER	MXI1	10:110210161:C:T	MODIFIER	MXI1
QTL_NEUTRO	10:111641436-112691617	-	-	-	52	47	-	-	-	-	-	-	-	-	-	10:112143069:C:T	MODIFIER	-	10:112178572:AAAAC:A	MODIFIER	GPAM
QTL_NEUTRO	10:113459713-114459713	-	-	-	124	-	-	-	-	-	-	-	-	-	-	10:113959713:C:G	MODIFIER	-	-	-	-
QTL_NEUTRO	10:124074237-125348431	-	-	-	25	6	-	-	-	-	-	-	-	-	-	10:124651698:C:A	MODIFIER	FAM53B	10:124659996:G:A	MODIFIER	FAM53B
QTL_NEUTRO	10:12938317-14064905	-	-	-	13	15	-	-	-	-	-	-	-	-	-	10:13501845:CA:C	MODIFIER	BEND7	10:13502285:A:C	MODIFIER	BEND7
QTL_NEUTRO	10:131423132-132465148	-	-	-	2	2	-	-	-	-	-	-	-	-	-	10:131965148:A:C	MODIFIER	BNIP3	10:131965148:A:C	MODIFIER	BNIP3
QTL_NEUTRO	10:17475696-18483041	-	-	-	15	-	-	-	-	-	-	-	-	-	-	10:17983041:A:T	MODIFIER	SLC39A12	-	-	-
QTL_NEUTRO	10:24389935-25521115	-	1	-	12	11	-	-	-	10:24906241:T:G	MODIFIER	PRTFDC1	-	-	-	10:24916129:T:C	MODIFIER	PRTFDC1	10:24917483:T:G	MODIFIER	PRTFDC1
QTL_NEUTRO	10:25924493-26969545	-	-	-	142	72	-	-	-	-	-	-	-	-	-	10:26446875:G:T	MODIFIER	APBB1IP	10:26445488:T:TG	MODIFIER	APBB1IP
QTL_NEUTRO	10:27973827-29204967	-	-	-	19	5	-	-	-	-	-	-	-	-	-	10:28492438:G:A	MODIFIER	LINC02652	10:28492438:G:A	MODIFIER	LINC02652
QTL_NEUTRO	10:29712586-30712586	-	-	-	59	-	-	-	-	-	-	-	-	-	-	10:30212586:G:T	MODIFIER	-	-	-	-
QTL_NEUTRO	10:43863991-44898308	-	-	-	6	7	-	-	-	-	-	-	-	-	-	10:44384812:T:C	MODIFIER	CXCL12	10:44384812:T:C	MODIFIER	CXCL12
QTL_NEUTRO	10:62501331-64215152	-	-	-	73	64	-	-	-	-	-	-	-	-	-	10:63431885:G:T	MODIFIER	JMJD1C	10:63375912:C:A	MODIFIER	JMJD1C
QTL_NEUTRO	10:67118782-68595606	-	-	-	12	66	-	-	-	-	-	-	-	-	-	10:67811578:G:A	LOW	DNAJC12	10:67811578:G:A	LOW	DNAJC12
QTL_NEUTRO	10:71251727-72305955	-	-	-	1	1	-	-	-	-	-	-	-	-	-	10:71760875:A:C	MODERATE	VSIR	10:71760875:A:C	MODERATE	VSIR
QTL_NEUTRO	10:74203682-75244666	-	-	-	84	-	-	-	-	-	-	-	-	-	-	10:74726851:A:T	MODIFIER	-	-	-	-
QTL_NEUTRO	10:78772775-79787818	-	-	9	-	3	-	-	-	-	-	-	10:79285450:T:C	MODIFIER	ZMIZ1	-	-	-	10:79285523:T:C	MODIFIER	ZMIZ1
QTL_NEUTRO	10:87299337-88518209	-	-	6	11	12	-	-	-	-	-	-	10:87878379:AT:A	MODIFIER	PTEN	10:87921701:A:G	MODIFIER	PTEN	10:87927740:A:C	MODIFIER	PTEN
QTL_NEUTRO	10:88728493-89754304	-	-	-	6	5	-	-	-	-	-	-	-	-	-	10:89246195:G:A	MODIFIER	LIPA	10:89243047:C:T	MODIFIER	LIPA
QTL_NEUTRO	10:91185918-93579967	-	-	-	47	2	-	-	-	-	-	-	-	-	-	10:91891168:T:TA	MODIFIER	-	10:91890127:A:C	MODIFIER	-
QTL_NEUTRO	10:93711564-95766198	-	-	-	74	63	-	-	-	-	-	-	-	-	-	10:94438424:T:TA	MODIFIER	TBC1D12	10:94438424:T:TA	MODIFIER	TBC1D12
QTL_NEUTRO	10:96666481-98101035	-	-	54	22	21	-	-	-	-	-	-	10:97299888:C:A	MODIFIER	Metazoa_SRP	10:97334679:G:A	MODIFIER	FRAT2	10:97306124:AATTT:A	MODIFIER	RPL12P27
QTL_NEUTRO	11:101688607-102732869	-	-	-	50	41	-	-	-	-	-	-	-	-	-	11:102225551:G:A	MODIFIER	YAP1	11:102200245:A:T	MODIFIER	YAP1
QTL_NEUTRO	11:107617057-109036216	-	-	-	48	39	-	-	-	-	-	-	-	-	-	11:108396675:C:CA	MODIFIER	C11orf65	11:108270974:G:T	MODIFIER	ATM
QTL_NEUTRO	11:11321253-13360829	-	-	-	83	29	-	-	-	-	-	-	-	-	-	11:12114057:C:G	MODIFIER	MICAL2	11:12111931:C:G	MODIFIER	MICAL2
QTL_NEUTRO	11:113566392-114660370	-	-	-	1	1	-	-	-	-	-	-	-	-	-	11:114087420:GT:G	MODIFIER	ZBTB16	11:114087420:GT:G	MODIFIER	ZBTB16
QTL_NEUTRO	11:116351325-119704811	-	-	-	1	1	-	-	-	-	-	-	-	-	-	11:118210555:C:T	MODERATE	JAML	11:118210555:C:T	MODERATE	JAML
QTL_NEUTRO	11:119922429-120922429	-	-	-	-	77	-	-	-	-	-	-	-	-	-	-	-	-	11:120422429:G:A	MODIFIER	ARHGEF12
QTL_NEUTRO	11:122050658-123566748	-	-	-	20	19	-	-	-	-	-	-	-	-	-	11:122641252:G:A	MODIFIER	-	11:122648655:TA:T	MODIFIER	-
QTL_NEUTRO	11:125636916-126895260	-	-	-	25	14	-	-	-	-	-	-	-	-	-	11:126343500:T:C	MODIFIER	DCPS	11:126384123:T:C	MODIFIER	ST3GAL4
QTL_NEUTRO	11:127682528-128996037	-	-	-	2	1	-	-	-	-	-	-	-	-	-	11:128459018:G:A	MODIFIER	ETS1	11:128459018:G:A	MODIFIER	ETS1
QTL_NEUTRO	11:133569942-134711776	-	-	-	31	16	-	-	-	-	-	-	-	-	-	11:134124153:C:T	MODIFIER	JAM3	11:134119770:T:A	MODIFIER	JAM3
QTL_NEUTRO	11:17417009-18532737	-	-	-	151	-	-	-	-	-	-	-	-	-	-	11:18018013:G:A	MODIFIER	SERGEF	-	-	-
QTL_NEUTRO	11:1804197-4335438	-	-	-	21	4	-	-	-	-	-	-	-	-	-	11:2304197:T:C	MODERATE	TSPAN32	11:3835438:G:A	MODIFIER	RHOG
QTL_NEUTRO	11:18740250-19782888	-	-	-	42	-	-	-	-	-	-	-	-	-	-	11:19275793:T:C	MODIFIER	CSRP3-AS1	-	-	-
QTL_NEUTRO	11:1-1719991	-	-	-	1	1	-	-	-	-	-	-	-	-	-	11:308314:T:C	MODERATE	IFITM2	11:308314:T:C	MODERATE	IFITM2
QTL_NEUTRO	11:42846004-44003059	-	-	-	7	-	-	-	-	-	-	-	-	-	-	11:43471731:C:T	MODIFIER	TTC17	-	-	-
QTL_NEUTRO	11:4351057-5776346	2	-	-	-	-	11:5093484:C:A	MODIFIER	OR52E3P	-	-	-	-	-	-	-	-	-	-	-	-
QTL_NEUTRO	11:46776650-48893287	-	-	-	119	66	-	-	-	-	-	-	-	-	-	11:47881331:G:A	MODIFIER	-	11:47369488:C:T	MODIFIER	SPI1
QTL_NEUTRO	11:59548044-60835912	-	-	-	101	1	-	-	-	-	-	-	-	-	-	11:60084973:T:A	MODIFIER	MS4A2	11:60084973:T:A	MODIFIER	MS4A2
QTL_NEUTRO	11:61147397-62408172	-	-	-	35	31	-	-	-	-	-	-	-	-	-	11:61800281:C:A	MODIFIER	FADS1	11:61800281:C:A	MODIFIER	FADS1
QTL_NEUTRO	11:63616513-66496392	-	-	-	10	43	-	-	-	-	-	-	-	-	-	11:64334219:T:A	MODIFIER	-	11:64334219:T:A	MODIFIER	-
QTL_NEUTRO	11:68588127-69991811	-	-	-	62	-	-	-	-	-	-	-	-	-	-	11:69490649:A:G	MODIFIER	LINC01488	-	-	-
QTL_NEUTRO	11:8238609-10847436	-	-	-	2	6	-	-	-	-	-	-	-	-	-	11:9865407:A:T	MODIFIER	SBF2	11:9865407:A:T	MODIFIER	SBF2
QTL_NEUTRO	12:108437685-113471371	-	-	7	5	4	-	-	-	-	-	-	12:111730205:G:A	MODIFIER	ACAD10	12:111446804:T:C	MODERATE	SH2B3	12:111446804:T:C	MODERATE	SH2B3
QTL_NEUTRO	12:119105790-120223419	-	-	-	1	1	-	-	-	-	-	-	-	-	-	12:119709120:G:A	MODIFIER	CIT	12:119709120:G:A	MODIFIER	CIT
QTL_NEUTRO	12:121271427-122333224	-	-	-	28	32	-	-	-	-	-	-	-	-	-	12:121782004:A:G	MODIFIER	TMEM120B	12:121789246:C:CA	MODIFIER	RHOF
QTL_NEUTRO	12:122466218-124436906	-	-	-	168	185	-	-	-	-	-	-	-	-	-	12:123333022:G:T	MODIFIER	SBNO1	12:123245074:G:A	MODIFIER	MTRFR
QTL_NEUTRO	12:2391457-4737632	-	-	-	14	12	-	-	-	-	-	-	-	-	-	12:4222481:C:G	MODIFIER	-	12:4222481:C:G	MODIFIER	-
QTL_NEUTRO	12:26148303-27177028	-	-	-	3	3	-	-	-	-	-	-	-	-	-	12:26651016:T:C	MODIFIER	ITPR2	12:26651016:T:C	MODIFIER	ITPR2
QTL_NEUTRO	12:49481694-52498416	-	-	-	154	157	-	-	-	-	-	-	-	-	-	12:50285635:T:C	MODIFIER	LIMA1	12:50270073:A:G	MODIFIER	LIMA1
QTL_NEUTRO	12:52613251-54176033	-	-	-	2	1	-	-	-	-	-	-	-	-	-	12:53617945:A:G	MODIFIER	ATF7	12:53617945:A:G	MODIFIER	ATF7
QTL_NEUTRO	12:64061736-65187080	-	-	-	1	1	-	-	-	-	-	-	-	-	-	12:64582269:C:A	MODIFIER	RASSF3	12:64582269:C:A	MODIFIER	RASSF3
QTL_NEUTRO	12:65433163-66496188	-	-	-	10	8	-	-	-	-	-	-	-	-	-	12:65982311:T:C	MODIFIER	-	12:65982311:T:C	MODIFIER	-
QTL_NEUTRO	12:68725956-69913784	-	-	-	27	36	-	-	-	-	-	-	-	-	-	12:69338325:T:C	MODIFIER	-	12:69338325:T:C	MODIFIER	-
QTL_NEUTRO	12:7553571-8562260	-	-	-	7	6	-	-	-	-	-	-	-	-	-	12:8053571:A:G	MODIFIER	FOXJ2	12:8055836:T:C	MODIFIER	FOXJ2
QTL_NEUTRO	12:79032022-80313290	-	-	-	-	10	-	-	-	-	-	-	-	-	-	-	-	-	12:79625647:T:C	MODIFIER	PAWR
QTL_NEUTRO	12:87471201-89125106	-	-	-	5	5	-	-	-	-	-	-	-	-	-	12:88449697:T:C	MODIFIER	-	12:88435517:C:T	MODIFIER	Y_RNA
QTL_NEUTRO	12:9229910-10229910	-	-	7	-	-	-	-	-	-	-	-	12:9729910:G:A	MODIFIER	CLECL1	-	-	-	-	-	-
QTL_NEUTRO	13:107804715-108851457	-	-	-	3	2	-	-	-	-	-	-	-	-	-	13:108308032:TGCTG:T	MODIFIER	TNFSF13B	13:108308037:T:A	MODIFIER	TNFSF13B
QTL_NEUTRO	13:112772893-114157313	-	-	20	18	22	-	-	-	-	-	-	13:113644207:A:G	MODIFIER	TFDP1	13:113504585:C:T	MODIFIER	TMCO3	13:113504585:C:T	MODIFIER	TMCO3
QTL_NEUTRO	13:27422331-28801172	-	-	-	10	4	-	-	-	-	-	-	-	-	-	13:28044449:CA:C	MODIFIER	FLT3	13:28051694:G:A	MODIFIER	FLT3
QTL_NEUTRO	13:41072344-43017903	-	-	-	14	10	-	-	-	-	-	-	-	-	-	13:42268562:A:G	MODIFIER	AKAP11	13:42268562:A:G	MODIFIER	AKAP11
QTL_NEUTRO	13:48345744-50867209	-	-	-	22	16	-	-	-	-	-	-	-	-	-	13:49548545:G:A	MODIFIER	RCBTB1	13:49547375:A:G	MODIFIER	RCBTB1
QTL_NEUTRO	13:51040678-52318981	-	-	-	27	25	-	-	-	-	-	-	-	-	-	13:51769868:G:A	MODIFIER	WDFY2	13:51754708:T:A	MODIFIER	WDFY2
QTL_NEUTRO	13:72558692-73572892	-	-	-	3	-	-	-	-	-	-	-	-	-	-	13:73072892:T:G	MODIFIER	KLF5	-	-	-
QTL_NEUTRO	14:100183268-101224670	-	-	-	10	7	-	-	-	-	-	-	-	-	-	14:100704203:T:C	MODIFIER	-	14:100715444:A:G	MODIFIER	-
QTL_NEUTRO	14:102866728-104052314	-	-	-	78	63	-	-	-	-	-	-	-	-	-	14:103442943:C:CT	MODIFIER	MARK3	14:103442943:C:CT	MODIFIER	MARK3
QTL_NEUTRO	14:104292100-105803518	-	-	-	20	17	-	-	-	-	-	-	-	-	-	14:105179842:G:A	MODIFIER	NUDT14	14:105179842:G:A	MODIFIER	NUDT14
QTL_NEUTRO	14:23904820-25613287	-	-	6	3	3	-	-	-	-	-	-	14:24976156:G:A	MODIFIER	STXBP6	14:24992783:T:C	MODIFIER	STXBP6	14:24992783:T:C	MODIFIER	STXBP6
QTL_NEUTRO	14:32338815-33338815	-	-	-	-	26	-	-	-	-	-	-	-	-	-	-	-	-	14:32838815:C:A	MODIFIER	AKAP6
QTL_NEUTRO	14:34252694-35656830	-	-	-	11	11	-	-	-	-	-	-	-	-	-	14:35127398:CATT:C	MODIFIER	PRORP	14:35132881:T:G	MODIFIER	PRORP
QTL_NEUTRO	14:64554001-65568367	-	-	-	16	5	-	-	-	-	-	-	-	-	-	14:65054001:A:G	MODIFIER	FNTB	14:65054001:A:G	MODIFIER	FNTB
QTL_NEUTRO	14:68157053-70022694	-	-	-	11	10	-	-	-	-	-	-	-	-	-	14:69404227:A:G	MODIFIER	SLC39A9	14:69404227:A:G	MODIFIER	SLC39A9
QTL_NEUTRO	14:76821352-78381769	-	-	-	46	28	-	-	-	-	-	-	-	-	-	14:77389841:G:A	MODIFIER	NOXRED1	14:77389841:G:A	MODIFIER	NOXRED1
QTL_NEUTRO	14:80669544-81771776	-	-	-	26	27	-	-	-	-	-	-	-	-	-	14:81234738:T:G	MODIFIER	-	14:81202363:G:C	MODIFIER	GTF2A1
QTL_NEUTRO	14:92044622-93550920	-	-	-	9	11	-	-	-	-	-	-	-	-	-	14:92637384:G:A	MODIFIER	RIN3	14:92631994:G:C	MODIFIER	RIN3
QTL_NEUTRO	15:100660145-102030132	-	-	3	12	9	-	-	-	-	-	-	15:101207664:C:A	MODIFIER	CHSY1	15:101185413:A:C	MODIFIER	CHSY1	15:101208405:TA:T	MODIFIER	CHSY1
QTL_NEUTRO	15:40461903-42494573	-	-	-	22	20	-	-	-	-	-	-	-	-	-	15:41956628:T:C	MODIFIER	EHD4	15:41950690:G:A	MODIFIER	EHD4
QTL_NEUTRO	15:49772161-51740450	-	-	-	95	90	-	-	-	-	-	-	-	-	-	15:50809409:C:T	MODIFIER	-	15:50766432:A:C	MODIFIER	SPPL2A
QTL_NEUTRO	15:61370065-63069939	-	-	-	25	71	-	-	-	-	-	-	-	-	-	15:62529906:T:C	MODIFIER	TLN2	15:61909919:T:C	MODIFIER	VPS13C
QTL_NEUTRO	15:63552025-66252127	-	-	-	25	11	-	-	-	-	-	-	-	-	-	15:64354578:C:T	MODIFIER	CSNK1G1	15:64354578:C:T	MODIFIER	CSNK1G1
QTL_NEUTRO	15:67020598-68335505	-	-	-	56	44	-	-	-	-	-	-	-	-	-	15:67725236:C:CT	MODIFIER	MAP2K5	15:67820255:TA:T	MODIFIER	SKOR1
QTL_NEUTRO	15:73494588-78393420	-	-	-	51	24	-	-	-	-	-	-	-	-	-	15:75040659:T:A	MODIFIER	PPCDC	15:75040659:T:A	MODIFIER	PPCDC
QTL_NEUTRO	15:84973342-86278676	-	-	114	96	84	-	-	-	-	-	-	15:85581800:G:A	LOW	AKAP13	15:85578502:T:C	MODIFIER	AKAP13	15:85603872:G:A	MODIFIER	AKAP13
QTL_NEUTRO	15:90360444-91510152	-	-	-	9	9	-	-	-	-	-	-	-	-	-	15:90869620:A:AAAGGCAG	MODIFIER	FURIN	15:90885812:G:A	MODIFIER	FES
QTL_NEUTRO	16:11177122-12270176	-	-	-	10	5	-	-	-	-	-	-	-	-	-	16:11723610:A:C	MODIFIER	TXNDC11	16:11770176:G:A	MODIFIER	ZC3H7A
QTL_NEUTRO	16:20567733-21567733	-	-	-	50	-	-	-	-	-	-	-	-	-	-	16:21067733:C:T	MODIFIER	DNAH3	-	-	-
QTL_NEUTRO	16:24218909-25368642	-	-	-	30	29	-	-	-	-	-	-	-	-	-	16:24778961:A:C	MODIFIER	TNRC6A	16:24777324:T:A	MODERATE	TNRC6A
QTL_NEUTRO	16:29958598-31003402	-	-	-	6	4	-	-	-	-	-	-	-	-	-	16:30459788:T:C	MODIFIER	-	16:30474072:G:C	MODIFIER	ITGAL
QTL_NEUTRO	16:3000147-4470731	-	-	-	3	2	-	-	-	-	-	-	-	-	-	16:3691561:G:A	MODIFIER	TRAP1	16:3669343:C:T	MODIFIER	TRAP1
QTL_NEUTRO	16:47103472-48194172	-	-	-	-	262	-	-	-	-	-	-	-	-	-	-	-	-	16:47620890:T:A	MODIFIER	PHKB
QTL_NEUTRO	16:49350016-50707123	-	-	-	7	53	-	-	-	-	-	-	-	-	-	16:49851151:C:T	MODIFIER	ZNF423	16:49851874:C:T	MODIFIER	ZNF423
QTL_NEUTRO	16:52588574-54311575	-	-	-	56	24	-	-	-	-	-	-	-	-	-	16:53777876:A:G	MODIFIER	FTO	16:53791576:C:T	MODIFIER	FTO
QTL_NEUTRO	16:56512052-57535738	-	-	-	3	3	-	-	-	-	-	-	-	-	-	16:57027277:T:C	MODIFIER	NLRC5	16:57027277:T:C	MODIFIER	NLRC5
QTL_NEUTRO	16:71545008-73376080	-	-	-	7	6	-	-	-	-	-	-	-	-	-	16:72860941:C:A	MODIFIER	ZFHX3	16:72045008:G:A	MODIFIER	-
QTL_NEUTRO	16:73956658-75110214	-	-	-	3	3	-	-	-	-	-	-	-	-	-	16:74563860:G:C	MODIFIER	GLG1	16:74562720:C:A	MODIFIER	GLG1
QTL_NEUTRO	16:790464-2607247	-	-	-	19	17	-	-	-	-	-	-	-	-	-	16:1299208:T:C	MODIFIER	-	16:1314766:A:C	MODIFIER	UBE2I
QTL_NEUTRO	16:81001185-82336417	-	-	-	11	11	-	-	-	-	-	-	-	-	-	16:81568607:A:G	MODIFIER	CMIP	16:81568607:A:G	MODIFIER	CMIP
QTL_NEUTRO	16:84047303-85056619	-	-	-	6	2	-	-	-	-	-	-	-	-	-	16:84549359:C:T	MODIFIER	MEAK7	16:84548216:G:GAGGGGA	MODIFIER	MEAK7
QTL_NEUTRO	16:85148262-86487899	-	-	-	3	2	-	-	-	-	-	-	-	-	-	16:85902272:A:G	MODIFIER	IRF8	16:85902272:A:G	MODIFIER	IRF8
QTL_NEUTRO	16:88065682-90437535	-	-	-	8	6	-	-	-	-	-	-	-	-	-	16:89785166:A:G	MODIFIER	FANCA	16:88603398:A:G	MODIFIER	ZC3H18
QTL_NEUTRO	17:15366694-18313217	-	-	-	6	5	-	-	-	-	-	-	-	-	-	17:16265470:C:T	MODIFIER	PIGL	17:16265470:C:T	MODIFIER	PIGL
QTL_NEUTRO	17:19400934-20538403	-	-	-	99	42	-	-	-	-	-	-	-	-	-	17:19951626:A:G	MODIFIER	AKAP10	17:19957829:A:ACTCCAGATATCC	MODIFIER	AKAP10
QTL_NEUTRO	17:28636749-31425685	-	-	-	189	36	-	-	-	-	-	-	-	-	-	17:29882164:G:A	MODIFIER	SSH2	17:29831739:G:GT	MODIFIER	SSH2
QTL_NEUTRO	17:34933147-36397356	-	-	-	3	5	-	-	-	-	-	-	-	-	-	17:35487739:T:C	MODIFIER	SLFN12L	17:35487739:T:C	MODIFIER	SLFN12L
QTL_NEUTRO	17:37937622-41214453	17	56	32	7	1	17:40012842:T:C	MODIFIER	CSF3	17:40006730:G:A	MODIFIER	-	17:40020003:A:T	MODIFIER	MED24	17:40000459:C:T	MODIFIER	PSMD3	17:40000250:TTC:T	MODIFIER	PSMD3
QTL_NEUTRO	17:41626504-44105484	-	-	-	3	2	-	-	-	-	-	-	-	-	-	17:43310895:A:T	MODIFIER	-	17:43310895:A:T	MODIFIER	-
QTL_NEUTRO	17:4410662-6005777	-	-	-	159	142	-	-	-	-	-	-	-	-	-	17:5422842:G:A	MODIFIER	RPAIN	17:5422842:G:A	MODIFIER	RPAIN
QTL_NEUTRO	17:44821692-47302987	-	-	-	2	3	-	-	-	-	-	-	-	-	-	17:45977330:G:A	MODIFIER	MAPT	17:46255427:G:A	MODIFIER	-
QTL_NEUTRO	17:47429243-49612937	-	-	-	31	32	-	-	-	-	-	-	-	-	-	17:48242114:C:T	MODIFIER	SKAP1	17:48242114:C:T	MODIFIER	SKAP1
QTL_NEUTRO	17:56835199-61013195	-	-	-	2	1	-	-	-	-	-	-	-	-	-	17:58279141:A:G	MODERATE	MPO	17:58308212:C:T	MODIFIER	TSPOAP1
QTL_NEUTRO	17:67878882-68878882	-	-	-	1	-	-	-	-	-	-	-	-	-	-	17:68378882:C:T	MODIFIER	ARSG	-	-	-
QTL_NEUTRO	17:6798434-8817114	-	-	-	1	1	-	-	-	-	-	-	-	-	-	17:7839283:G:A	MODIFIER	KDM6B	17:7839283:G:A	MODIFIER	KDM6B
QTL_NEUTRO	17:73966882-75275498	-	-	-	15	16	-	-	-	-	-	-	-	-	-	17:74706775:C:T	MODIFIER	CD300LF	17:74706775:C:T	MODIFIER	CD300LF
QTL_NEUTRO	17:75772795-78537481	-	-	-	35	14	-	-	-	-	-	-	-	-	-	17:76714046:T:C	MODIFIER	JMJD6	17:76714046:T:C	MODIFIER	JMJD6
QTL_NEUTRO	17:907220-2871043	-	-	-	1	1	-	-	-	-	-	-	-	-	-	17:1470224:T:C	MODERATE	MYO1C	17:1470224:T:C	MODERATE	MYO1C
QTL_NEUTRO	18:21498394-24813966	-	-	4	42	32	-	-	-	-	-	-	18:24313966:G:A	MODIFIER	OSBPL1A	18:22130372:C:T	MODIFIER	RNU6ATAC20P	18:22130372:C:T	MODIFIER	RNU6ATAC20P
QTL_NEUTRO	18:2957608-3957608	-	-	-	1	-	-	-	-	-	-	-	-	-	-	18:3457608:C:T	MODERATE	TGIF1	-	-	-
QTL_NEUTRO	18:43540634-45209636	-	-	37	40	23	-	-	-	-	-	-	18:44527697:C:T	MODIFIER	LINC01478	18:44428428:T:C	MODIFIER	LINC01478	18:44505728:C:CA	MODIFIER	LINC01478
QTL_NEUTRO	18:45544627-46790779	-	-	-	9	10	-	-	-	-	-	-	-	-	-	18:46245573:T:TA	MODIFIER	C18orf25	18:46249689:C:T	MODIFIER	C18orf25
QTL_NEUTRO	18:50054619-51135792	-	-	-	8	6	-	-	-	-	-	-	-	-	-	18:50621506:G:A	MODIFIER	MAPK4	18:50621423:T:C	MODIFIER	MAPK4
QTL_NEUTRO	18:53543142-56231395	-	-	-	19	3	-	-	-	-	-	-	-	-	-	18:54249946:T:A	MODIFIER	-	18:54249946:T:A	MODIFIER	-
QTL_NEUTRO	18:61941936-63038503	-	-	-	-	26	-	-	-	-	-	-	-	-	-	-	-	-	18:62462187:T:C	MODIFIER	-
QTL_NEUTRO	18:69344409-70399351	-	-	-	17	11	-	-	-	-	-	-	-	-	-	18:69876810:T:C	MODIFIER	CD226	18:69875911:G:T	MODIFIER	CD226
QTL_NEUTRO	18:75859123-76864065	-	-	-	4	4	-	-	-	-	-	-	-	-	-	18:76364065:C:T	MODIFIER	ZNF516	18:76360290:A:T	MODIFIER	ZNF516
QTL_NEUTRO	19:1606334-3722858	-	-	1	1	1	-	-	-	-	-	-	19:3207340:T:C	MODIFIER	NCLN	19:3203964:C:T	MODIFIER	NCLN	19:3179886:G:T	MODERATE	S1PR4
QTL_NEUTRO	19:16591936-20189480	-	-	-	2	1	-	-	-	-	-	-	-	-	-	19:18402007:TAGAAAAAAA:T	MODIFIER	LRRC25	19:18402007:TAGAAAAAAA:T	MODIFIER	LRRC25
QTL_NEUTRO	19:32897148-33906572	-	-	-	16	-	-	-	-	-	-	-	-	-	-	19:33402102:A:G	MODIFIER	PEPD	-	-	-
QTL_NEUTRO	19:34950346-35950977	-	-	-	2	2	-	-	-	-	-	-	-	-	-	19:35450977:T:A	MODIFIER	FFAR2	19:35450977:T:A	MODIFIER	FFAR2
QTL_NEUTRO	19:38923668-41318841	-	-	-	59	55	-	-	-	-	-	-	-	-	-	19:39445377:G:A	MODIFIER	SUPT5H	19:39453442:C:T	LOW	SUPT5H
QTL_NEUTRO	19:41496221-42802806	-	-	-	32	28	-	-	-	-	-	-	-	-	-	19:42264139:G:A	MODIFIER	CIC	19:42264139:G:A	MODIFIER	CIC
QTL_NEUTRO	19:42955962-45887983	-	-	-	1	1	-	-	-	-	-	-	-	-	-	19:43648948:A:G	MODERATE	PLAUR	19:43648948:A:G	MODERATE	PLAUR
QTL_NEUTRO	19:4409617-5666648	-	-	-	7	8	-	-	-	-	-	-	-	-	-	19:4963432:C:T	MODIFIER	UHRF1	19:4969042:A:G	MODIFIER	KDM4B
QTL_NEUTRO	19:46753033-47835859	-	-	-	85	90	-	-	-	-	-	-	-	-	-	19:47253033:A:G	MODIFIER	CCDC9	19:47331163:G:C	MODIFIER	C5AR2
QTL_NEUTRO	19:48093869-49186058	-	-	-	9	7	-	-	-	-	-	-	-	-	-	19:48626813:TC:T	MODIFIER	DBP	19:48624233:C:T	MODIFIER	SPHK2
QTL_NEUTRO	19:490281-1588319	-	-	6	4	2	-	-	-	-	-	-	19:1000800:G:C	LOW	GRIN3B	19:1026478:G:T	MODIFIER	CNN2	19:1036019:G:A	MODIFIER	CNN2
QTL_NEUTRO	19:50710109-51883668	-	-	-	4	3	-	-	-	-	-	-	-	-	-	19:51225221:C:T	MODERATE	CD33	19:51224706:C:A	MODIFIER	CD33
QTL_NEUTRO	19:7204066-8290895	-	-	-	1	1	-	-	-	-	-	-	-	-	-	19:7762944:G:A	MODIFIER	CLEC4M	19:7762944:G:A	MODIFIER	CLEC4M
QTL_NEUTRO	19:9610038-11606024	-	-	-	1	4	-	-	-	-	-	-	-	-	-	19:10555774:T:C	MODIFIER	ATG4D	19:10555704:T:A	MODIFIER	ATG4D
QTL_NEUTRO	1:100767901-101795983	-	-	3	-	-	-	-	-	-	-	-	1:101279090:C:G	MODIFIER	-	-	-	-	-	-	-
QTL_NEUTRO	1:107630783-108714060	-	-	-	4	4	-	-	-	-	-	-	-	-	-	1:108194964:C:T	MODIFIER	SLC25A24	1:108194964:C:T	MODIFIER	SLC25A24
QTL_NEUTRO	1:109287902-120649290	2	-	-	1	2	1:119904840:G:A	MODIFIER	-	-	-	-	-	-	-	1:113761186:C:A	MODIFIER	RSBN1	1:119904840:G:A	MODIFIER	-
QTL_NEUTRO	1:1127515-2171148	-	-	-	4	-	-	-	-	-	-	-	-	-	-	1:1668108:C:T	MODIFIER	SLC35E2B	-	-	-
QTL_NEUTRO	1:120884731-122234758	2	-	-	-	2	1:121612277:A:T	MODIFIER	-	-	-	-	-	-	-	-	-	-	1:121612277:A:T	MODIFIER	-
QTL_NEUTRO	1:14498407-15498797	8	-	-	-	-	1:14998797:A:G	MODIFIER	KAZN	-	-	-	-	-	-	-	-	-	-	-	-
QTL_NEUTRO	1:146534358-148857224	1	-	-	-	1	1:147615921:T:A	MODIFIER	-	-	-	-	-	-	-	-	-	-	1:147615921:T:A	MODIFIER	-
QTL_NEUTRO	1:149271610-175819217	1	1	-	1	1	1:159204893:T:C	MODIFIER	ACKR1	1:159204893:T:C	MODIFIER	ACKR1	-	-	-	1:159205704:C:T	MODERATE	ACKR1	1:159204893:T:C	MODIFIER	ACKR1
QTL_NEUTRO	1:17739403-18739403	1	-	-	-	1	1:18239403:C:T	MODIFIER	IGSF21	-	-	-	-	-	-	-	-	-	1:18239403:C:T	MODIFIER	IGSF21
QTL_NEUTRO	1:180434252-181439925	-	-	-	3	3	-	-	-	-	-	-	-	-	-	1:180936558:C:T	LOW	KIAA1614	1:180936558:C:T	LOW	KIAA1614
QTL_NEUTRO	1:182463347-184073188	-	-	-	118	22	-	-	-	-	-	-	-	-	-	1:183573188:C:T	LOW	NCF2	1:183573188:C:T	LOW	NCF2
QTL_NEUTRO	1:19036858-88685583	3	2	68	1	1	1:53493237:C:T	MODIFIER	-	1:36480112:C:T	MODIFIER	CSF3R	1:36449426:TA:T	MODIFIER	OSCP1	1:36478315:C:G	MODIFIER	CSF3R	1:36478315:C:G	MODIFIER	CSF3R
QTL_NEUTRO	1:196240093-197312480	-	-	-	159	105	-	-	-	-	-	-	-	-	-	1:196808587:C:G	MODIFIER	-	1:196740093:A:T	MODIFIER	CFH
QTL_NEUTRO	1:197635628-199215223	-	-	-	58	50	-	-	-	-	-	-	-	-	-	1:198577125:T:TTA	MODIFIER	-	1:198583770:G:A	MODIFIER	-
QTL_NEUTRO	1:199552861-200958760	2	-	-	87	78	1:200052867:C:G	MODIFIER	NR5A2	-	-	-	-	-	-	1:200396835:T:C	MODIFIER	-	1:200396835:T:C	MODIFIER	-
QTL_NEUTRO	1:202812047-203822495	3	-	-	-	8	1:203322495:A:AT	MODIFIER	RNU6-487P	-	-	-	-	-	-	-	-	-	1:203316135:G:GA	MODIFIER	RNU6-487P
QTL_NEUTRO	1:203890636-208390160	3	-	-	8	20	1:204870026:T:G	MODIFIER	NFASC	-	-	-	-	-	-	1:207821084:T:C	MODIFIER	MIR29B2CHG	1:207821084:T:C	MODIFIER	MIR29B2CHG
QTL_NEUTRO	1:209206914-215454427	6	-	-	46	6	1:214562845:G:C	MODIFIER	-	-	-	-	-	-	-	1:209769090:G:C	MODIFIER	TRAF3IP3	1:209745158:A:T	MODIFIER	ADORA2BP1
QTL_NEUTRO	1:216002012-217419968	4	-	-	-	4	1:216508214:C:G	MODIFIER	ESRRG	-	-	-	-	-	-	-	-	-	1:216919968:C:T	MODIFIER	ESRRG
QTL_NEUTRO	1:217572976-219024685	1	-	-	-	1	1:218384985:C:A	MODIFIER	TGFB2	-	-	-	-	-	-	-	-	-	1:218384985:C:A	MODIFIER	TGFB2
QTL_NEUTRO	1:219032985-221389759	19	-	-	8	9	1:219879378:G:A	MODIFIER	SLC30A10	-	-	-	-	-	-	1:220882874:T:C	MODIFIER	HLX	1:220882121:G:A	MODIFIER	HLX
QTL_NEUTRO	1:222201159-228001932	10	78	77	13	10	1:224695148:G:T	MODIFIER	CNIH3	1:226984589:C:T	LOW	COQ8A	1:226712642:C:T	MODIFIER	ITPKB	1:226986444:T:C	LOW	COQ8A	1:226988461:C:G	MODIFIER	COQ8A
QTL_NEUTRO	1:228931936-230082388	-	-	-	145	128	-	-	-	-	-	-	-	-	-	1:229505024:A:G	MODIFIER	NUP133	1:229435823:C:T	MODIFIER	ACTA1
QTL_NEUTRO	1:234257457-236527975	-	-	-	5	5	-	-	-	-	-	-	-	-	-	1:235942610:T:C	MODIFIER	-	1:235942610:T:C	MODIFIER	-
QTL_NEUTRO	1:246876203-248410257	-	9	-	5	4	-	-	-	1:247440161:G:A	MODIFIER	NLRP3	-	-	-	1:247438293:T:C	MODIFIER	NLRP3	1:247438476:C:T	MODIFIER	NLRP3
QTL_NEUTRO	1:7849612-9691220	-	-	-	9	8	-	-	-	-	-	-	-	-	-	1:8853597:A:G	MODIFIER	RERE	1:8858254:T:C	MODIFIER	ENO1
QTL_NEUTRO	1:91075945-94143095	-	-	-	279	413	-	-	-	-	-	-	-	-	-	1:92589472:T:C	MODIFIER	EVI5	1:92651850:CA:C	MODIFIER	EVI5
QTL_NEUTRO	20:10166023-11246012	-	-	-	18	-	-	-	-	-	-	-	-	-	-	20:10738333:A:G	MODIFIER	LINC01752	-	-	-
QTL_NEUTRO	20:1035534-2347163	-	-	-	5	3	-	-	-	-	-	-	-	-	-	20:1620279:G:A	MODIFIER	SIRPB1	20:1620279:G:A	MODIFIER	SIRPB1
QTL_NEUTRO	20:33596503-35124251	-	-	-	230	124	-	-	-	-	-	-	-	-	-	20:34624251:G:A	MODIFIER	PIGU	20:34433151:A:G	MODIFIER	ITCH
QTL_NEUTRO	20:39960835-41841794	-	-	-	10	7	-	-	-	-	-	-	-	-	-	20:40643980:A:G	MODIFIER	-	20:40643980:A:G	MODIFIER	-
QTL_NEUTRO	20:43688574-44913724	-	-	-	1	1	-	-	-	-	-	-	-	-	-	20:44413724:C:T	MODERATE	HNF4A	20:44413724:C:T	MODERATE	HNF4A
QTL_NEUTRO	20:45257773-46257773	-	-	-	184	-	-	-	-	-	-	-	-	-	-	20:45757773:C:T	MODIFIER	WFDC3	-	-	-
QTL_NEUTRO	20:48176593-50864477	-	-	-	2	2	-	-	-	-	-	-	-	-	-	20:48749268:T:C	MODIFIER	PREX1	20:48767764:C:A	MODIFIER	PREX1
QTL_NEUTRO	20:53336085-54337189	-	-	-	64	-	-	-	-	-	-	-	-	-	-	20:53837189:T:C	MODIFIER	-	-	-	-
QTL_NEUTRO	20:5527469-6527469	-	-	-	41	-	-	-	-	-	-	-	-	-	-	20:6027469:G:A	MODIFIER	CRLS1	-	-	-
QTL_NEUTRO	20:56888333-57896445	-	-	-	8	9	-	-	-	-	-	-	-	-	-	20:57394060:A:G	MODIFIER	RBM38	20:57394214:A:G	MODIFIER	RBM38
QTL_NEUTRO	20:62852549-64327818	-	-	-	19	13	-	-	-	-	-	-	-	-	-	20:63718234:A:G	MODIFIER	ZGPAT	20:63718234:A:G	MODIFIER	ZGPAT
QTL_NEUTRO	20:7644573-9128941	-	-	-	29	28	-	-	-	-	-	-	-	-	-	20:8187130:A:G	MODIFIER	PLCB1	20:8187130:A:G	MODIFIER	PLCB1
QTL_NEUTRO	21:14466851-15523058	-	-	-	20	11	-	-	-	-	-	-	-	-	-	21:14966851:G:C	MODERATE	NRIP1	21:14966851:G:C	MODERATE	NRIP1
QTL_NEUTRO	21:17031438-18074719	-	-	-	28	41	-	-	-	-	-	-	-	-	-	21:17545772:G:T	MODIFIER	CXADR	21:17556052:A:G	MODIFIER	CXADR
QTL_NEUTRO	21:36821588-39608155	-	-	-	10	9	-	-	-	-	-	-	-	-	-	21:39093975:C:T	MODIFIER	-	21:39094644:G:A	MODIFIER	-
QTL_NEUTRO	21:42548953-43572493	-	-	-	16	-	-	-	-	-	-	-	-	-	-	21:43051359:C:T	MODIFIER	CBS	-	-	-
QTL_NEUTRO	21:45846736-47026393	-	-	-	95	88	-	-	-	-	-	-	-	-	-	21:46526393:A:AT	MODIFIER	DIP2A	21:46383684:G:A	MODIFIER	PCNT
QTL_NEUTRO	22:16516523-18312809	-	-	-	29	24	-	-	-	-	-	-	-	-	-	22:17650164:C:T	MODIFIER	BCL2L13	22:17648780:A:G	MODIFIER	BCL2L13
QTL_NEUTRO	22:19461340-20523636	-	-	-	3	4	-	-	-	-	-	-	-	-	-	22:19984029:T:C	MODIFIER	ARVCF	22:19984029:T:C	MODIFIER	ARVCF
QTL_NEUTRO	22:23397830-24507095	-	-	-	65	82	-	-	-	-	-	-	-	-	-	22:23952848:C:T	MODIFIER	GSTT2B	22:23914707:T:C	MODIFIER	-
QTL_NEUTRO	22:26124741-27159864	-	-	-	-	20	-	-	-	-	-	-	-	-	-	-	-	-	22:26659554:T:G	MODIFIER	MIAT
QTL_NEUTRO	22:27865160-28865160	-	-	-	1	-	-	-	-	-	-	-	-	-	-	22:28365160:C:T	MODIFIER	TTC28	-	-	-
QTL_NEUTRO	22:30641356-32147644	-	-	-	6	4	-	-	-	-	-	-	-	-	-	22:31417072:A:T	MODIFIER	DRG1	22:31417072:A:T	MODIFIER	DRG1
QTL_NEUTRO	22:36564409-38312253	-	-	-	19	19	-	-	-	-	-	-	-	-	-	22:37717060:T:C	MODIFIER	TRIOBP	22:37717060:T:C	MODIFIER	TRIOBP
QTL_NEUTRO	22:38583569-40646684	-	-	-	32	64	-	-	-	-	-	-	-	-	-	22:39161591:T:C	MODIFIER	-	22:39109257:CA:C	MODIFIER	-
QTL_NEUTRO	22:43428847-44498522	-	-	-	3	2	-	-	-	-	-	-	-	-	-	22:43928850:C:T	LOW	PNPLA3	22:43928850:C:T	LOW	PNPLA3
QTL_NEUTRO	2:100455786-102487463	-	-	-	28	13	-	-	-	-	-	-	-	-	-	2:101160919:C:G	MODIFIER	TBC1D8	2:101119371:C:CT	MODIFIER	TBC1D8
QTL_NEUTRO	2:110342024-113852477	-	21	16	2	1	-	-	-	2:113109711:T:C	MODIFIER	IL1RN	2:111178362:T:G	MODIFIER	MIR4435-2HG	2:113083453:A:G	MODIFIER	RNU6-1180P	2:113083453:A:G	MODIFIER	RNU6-1180P
QTL_NEUTRO	2:12236464-13345003	-	-	-	119	106	-	-	-	-	-	-	-	-	-	2:12736934:G:A	MODIFIER	TRIB2	2:12810486:A:G	MODIFIER	-
QTL_NEUTRO	2:126601409-127629379	-	-	-	29	27	-	-	-	-	-	-	-	-	-	2:127129379:C:A	MODIFIER	-	2:127108959:T:C	MODIFIER	BIN1
QTL_NEUTRO	2:134294919-137053006	33	-	45	44	40	2:135892488:G:A	MODIFIER	-	-	-	-	2:136012449:C:T	MODIFIER	DARS1-AS1	2:136113420:C:T	MODIFIER	CXCR4	2:136017057:G:A	MODIFIER	DARS1-AS1
QTL_NEUTRO	2:142560149-143635225	-	-	-	30	13	-	-	-	-	-	-	-	-	-	2:143126383:T:C	MODIFIER	ARHGAP15	2:143133457:G:A	MODIFIER	ARHGAP15
QTL_NEUTRO	2:144173501-145337962	-	-	-	45	-	-	-	-	-	-	-	-	-	-	2:144719650:C:G	MODIFIER	TEX41	-	-	-
QTL_NEUTRO	2:158866884-162880880	-	-	29	2	2	-	-	-	-	-	-	2:159887282:G:A	MODIFIER	LY75	2:159819916:C:A	MODERATE	LY75	2:159662685:C:T	MODIFIER	-
QTL_NEUTRO	2:168297218-169395046	-	-	-	6	4	-	-	-	-	-	-	-	-	-	2:168848594:A:T	MODIFIER	NOSTRIN	2:168848594:A:T	MODIFIER	NOSTRIN
QTL_NEUTRO	2:180940819-181977396	-	-	-	7	6	-	-	-	-	-	-	-	-	-	2:181459315:G:GT	MODIFIER	ITGA4	2:181448082:T:A	MODIFIER	-
QTL_NEUTRO	2:191096740-192249173	-	-	-	35	28	-	-	-	-	-	-	-	-	-	2:191662202:G:A	MODIFIER	-	2:191657697:T:C	MODIFIER	-
QTL_NEUTRO	2:196758176-198590107	-	-	-	149	121	-	-	-	-	-	-	-	-	-	2:198018374:G:A	MODIFIER	PLCL1	2:198018374:G:A	MODIFIER	PLCL1
QTL_NEUTRO	2:201605527-203232546	-	-	-	38	45	-	-	-	-	-	-	-	-	-	2:202602747:G:T	MODIFIER	-	2:202602747:G:T	MODIFIER	-
QTL_NEUTRO	2:210175783-211243655	-	-	-	2	2	-	-	-	-	-	-	-	-	-	2:210675783:C:A	MODERATE	CPS1	2:210675783:C:A	MODERATE	CPS1
QTL_NEUTRO	2:214877727-215886974	-	-	-	11	6	-	-	-	-	-	-	-	-	-	2:215383984:TAA:T	MODIFIER	FN1	2:215383984:TAA:T	MODIFIER	FN1
QTL_NEUTRO	2:217302649-219800805	-	-	1	1	1	-	-	-	-	-	-	2:218156290:T:C	MODIFIER	-	2:218135259:G:A	MODERATE	CXCR2	2:218037604:T:C	MODIFIER	RUFY4
QTL_NEUTRO	2:23156398-24931582	-	-	-	49	28	-	-	-	-	-	-	-	-	-	2:24197110:G:A	MODIFIER	-	2:24199400:C:G	MODIFIER	ITSN2
QTL_NEUTRO	2:232706983-233706983	-	-	-	-	3	-	-	-	-	-	-	-	-	-	-	-	-	2:233206983:C:T	MODIFIER	INPP5D
QTL_NEUTRO	2:236346122-237509139	-	-	-	13	13	-	-	-	-	-	-	-	-	-	2:236872084:T:C	MODIFIER	-	2:236887749:A:G	MODIFIER	-
QTL_NEUTRO	2:240733078-242005625	-	-	-	5	17	-	-	-	-	-	-	-	-	-	2:241480532:GT:G	MODIFIER	FARP2	2:241480532:GT:G	MODIFIER	FARP2
QTL_NEUTRO	2:26395811-28781074	-	-	15	1	1	-	-	-	-	-	-	2:27375230:T:C	MODIFIER	SNX17	2:27508073:T:C	MODERATE	GCKR	2:27508073:T:C	MODERATE	GCKR
QTL_NEUTRO	2:29742256-31774965	-	-	-	23	8	-	-	-	-	-	-	-	-	-	2:31240178:A:T	MODIFIER	EHD3	2:31240984:G:A	MODIFIER	EHD3
QTL_NEUTRO	2:36664654-37859104	-	-	-	147	-	-	-	-	-	-	-	-	-	-	2:37172179:T:C	MODIFIER	SULT6B1	-	-	-
QTL_NEUTRO	2:42615200-44180491	-	-	-	8	7	-	-	-	-	-	-	-	-	-	2:43445369:T:G	MODIFIER	THADA	2:43445369:T:G	MODIFIER	THADA
QTL_NEUTRO	2:54016323-55398266	-	-	-	1	1	-	-	-	-	-	-	-	-	-	2:54560455:C:G	MODIFIER	SPTBN1	2:54560455:C:G	MODIFIER	SPTBN1
QTL_NEUTRO	2:60340302-62152141	-	-	-	44	42	-	-	-	-	-	-	-	-	-	2:61484680:G:T	MODIFIER	XPO1	2:61510855:A:T	MODIFIER	XPO1
QTL_NEUTRO	2:64724723-66938014	-	-	-	26	36	-	-	-	-	-	-	-	-	-	2:65418616:C:T	MODIFIER	SPRED2	2:65422446:G:A	MODIFIER	SPRED2
QTL_NEUTRO	2:68235005-69235005	-	-	-	1	1	-	-	-	-	-	-	-	-	-	2:68735005:G:A	MODIFIER	ARHGAP25	2:68735005:G:A	MODIFIER	ARHGAP25
QTL_NEUTRO	2:69463740-70680073	-	-	-	71	27	-	-	-	-	-	-	-	-	-	2:70175048:T:A	MODIFIER	C2orf42	2:70132993:A:G	MODIFIER	LINC01816
QTL_NEUTRO	2:84697925-85957087	-	-	-	1	1	-	-	-	-	-	-	-	-	-	2:85316099:C:T	MODIFIER	TGOLN2	2:85316099:C:T	MODIFIER	TGOLN2
QTL_NEUTRO	3:107020936-108305250	-	-	-	61	59	-	-	-	-	-	-	-	-	-	3:107662804:A:C	MODIFIER	BBX	3:107545029:T:A	MODIFIER	BBX
QTL_NEUTRO	3:11722622-12756490	-	-	-	12	11	-	-	-	-	-	-	-	-	-	3:12225304:A:G	MODIFIER	-	3:12225304:A:G	MODIFIER	-
QTL_NEUTRO	3:119307502-120599738	-	-	-	39	27	-	-	-	-	-	-	-	-	-	3:120017747:C:T	MODIFIER	GSK3B	3:120079032:G:C	MODIFIER	GSK3B
QTL_NEUTRO	3:127726415-129844471	5	20	7	3	2	3:128490824:C:T	MODIFIER	GATA2	3:128601502:T:G	MODIFIER	-	3:128599154:G:A	MODIFIER	-	3:128599154:G:A	MODIFIER	-	3:128599154:G:A	MODIFIER	-
QTL_NEUTRO	3:131905761-133203154	-	-	-	40	40	-	-	-	-	-	-	-	-	-	3:132505139:T:C	MODIFIER	DNAJC13	3:132505139:T:C	MODIFIER	DNAJC13
QTL_NEUTRO	3:135807356-137541756	-	-	-	276	209	-	-	-	-	-	-	-	-	-	3:136896426:G:A	MODIFIER	NCK1	3:136896426:G:A	MODIFIER	NCK1
QTL_NEUTRO	3:140649873-142428051	-	-	3	1	7	-	-	-	-	-	-	3:141489525:C:T	MODIFIER	RASA2	3:141487958:C:T	MODIFIER	RASA2	3:141226843:T:C	MODIFIER	PXYLP1
QTL_NEUTRO	3:150490128-151490128	-	-	-	-	1	-	-	-	-	-	-	-	-	-	-	-	-	3:150990128:G:T	MODIFIER	CLRN1-AS1
QTL_NEUTRO	3:151756165-152766159	-	-	-	7	7	-	-	-	-	-	-	-	-	-	3:152265472:T:C	MODIFIER	MBNL1	3:152265472:T:C	MODIFIER	MBNL1
QTL_NEUTRO	3:183409301-184876395	-	-	-	39	4	-	-	-	-	-	-	-	-	-	3:184012507:C:T	MODIFIER	ABCC5	3:184372478:C:T	MODIFIER	POLR2H
QTL_NEUTRO	3:185070810-186991961	-	-	-	34	16	-	-	-	-	-	-	-	-	-	3:186491961:TTTA:T	MODIFIER	LINC02052	3:186482434:G:A	MODIFIER	LINC02052
QTL_NEUTRO	3:187242311-188242311	-	-	-	2	-	-	-	-	-	-	-	-	-	-	3:187742311:G:A	MODIFIER	BCL6	-	-	-
QTL_NEUTRO	3:194182701-195187975	-	-	-	9	9	-	-	-	-	-	-	-	-	-	3:194685237:C:T	MODIFIER	FAM43A	3:194685237:C:T	MODIFIER	FAM43A
QTL_NEUTRO	3:196238802-197329612	-	-	-	4	3	-	-	-	-	-	-	-	-	-	3:196778031:G:C	MODIFIER	PAK2	3:196778031:G:C	MODIFIER	PAK2
QTL_NEUTRO	3:22963188-23968106	-	-	-	120	93	-	-	-	-	-	-	-	-	-	3:23463188:A:G	MODIFIER	UBE2E2	3:23468106:A:G	MODIFIER	UBE2E2
QTL_NEUTRO	3:27215527-28252371	-	-	-	28	11	-	-	-	-	-	-	-	-	-	3:27716783:G:T	MODIFIER	EOMES	3:27715527:G:T	MODIFIER	EOMES
QTL_NEUTRO	3:42191447-43489762	-	-	23	22	12	-	-	-	-	-	-	3:42706056:G:A	MODIFIER	CCDC13	3:42833706:T:TA	MODIFIER	ACKR2	3:42867558:T:C	MODIFIER	ACKR2
QTL_NEUTRO	3:46384049-50672856	-	-	-	292	53	-	-	-	-	-	-	-	-	-	3:49904003:G:A	MODIFIER	MON1A	3:47031776:C:T	MODIFIER	SETD2
QTL_NEUTRO	3:52301498-53357410	-	-	-	29	-	-	-	-	-	-	-	-	-	-	3:52841530:G:A	MODIFIER	STIMATE	-	-	-
QTL_NEUTRO	3:57110378-58552878	-	-	-	23	19	-	-	-	-	-	-	-	-	-	3:57755619:A:G	MODIFIER	SLMAP	3:57777915:G:A	MODIFIER	SLMAP
QTL_NEUTRO	3:63319085-65237396	-	-	-	-	17	-	-	-	-	-	-	-	-	-	-	-	-	3:64727730:TG:T	MODIFIER	ADAMTS9-AS2
QTL_NEUTRO	3:69242587-70360274	-	-	-	88	79	-	-	-	-	-	-	-	-	-	3:69849263:C:T	MODIFIER	MITF	3:69766178:G:GC	MODIFIER	MITF
QTL_NEUTRO	3:98135347-99217909	-	-	-	7	5	-	-	-	-	-	-	-	-	-	3:98698056:G:T	MODIFIER	-	3:98684125:C:T	MODIFIER	-
QTL_NEUTRO	4:101691313-103176923	-	-	6	7	2	-	-	-	-	-	-	4:102565140:GT:G	MODIFIER	NFKB1	4:102267552:C:T	MODERATE	SLC39A8	4:102479161:C:T	MODIFIER	-
QTL_NEUTRO	4:103733609-106058035	-	-	-	2	2	-	-	-	-	-	-	-	-	-	4:105144151:C:G	MODIFIER	TET2	4:105144151:C:G	MODIFIER	TET2
QTL_NEUTRO	4:107219724-108245912	-	-	-	-	40	-	-	-	-	-	-	-	-	-	-	-	-	4:107745912:TAGTAA:T	MODIFIER	-
QTL_NEUTRO	4:143005716-145013749	-	-	-	1	30	-	-	-	-	-	-	-	-	-	4:144104973:C:T	MODIFIER	GYPA	4:144104973:C:T	MODIFIER	GYPA
QTL_NEUTRO	4:147698392-148698392	-	-	-	8	-	-	-	-	-	-	-	-	-	-	4:148198392:A:T	MODIFIER	NR3C2	-	-	-
QTL_NEUTRO	4:149750117-152303149	-	-	-	112	2	-	-	-	-	-	-	-	-	-	4:150277928:G:A	MODERATE	LRBA	4:150277928:G:A	MODERATE	LRBA
QTL_NEUTRO	4:206243-1525909	-	-	-	28	20	-	-	-	-	-	-	-	-	-	4:728809:C:T	MODIFIER	PCGF3	4:728809:C:T	MODIFIER	PCGF3
QTL_NEUTRO	4:2343547-3881947	-	-	-	12	8	-	-	-	-	-	-	-	-	-	4:3146549:G:A	MODIFIER	HTT	4:3146549:G:A	MODIFIER	HTT
QTL_NEUTRO	4:24907216-26947951	-	-	-	16	9	-	-	-	-	-	-	-	-	-	4:26305036:C:T	MODIFIER	RBPJ	4:26305036:C:T	MODIFIER	RBPJ
QTL_NEUTRO	4:35658764-37037418	3	-	-	1	1	4:36305496:A:G	MODIFIER	DTHD1	-	-	-	-	-	-	4:36310920:G:A	MODIFIER	DTHD1	4:36310920:G:A	MODIFIER	DTHD1
QTL_NEUTRO	4:39036895-40137000	-	-	-	22	16	-	-	-	-	-	-	-	-	-	4:39631670:A:AT	MODIFIER	SMIM14	4:39618250:G:T	MODIFIER	SMIM14
QTL_NEUTRO	4:40869681-41882355	-	-	-	36	-	-	-	-	-	-	-	-	-	-	4:41382355:G:A	MODIFIER	LIMCH1	-	-	-
QTL_NEUTRO	4:52983427-55258180	-	-	20	1	1	-	-	-	-	-	-	4:54542708:A:T	MODIFIER	-	4:54542708:A:T	MODIFIER	-	4:54542708:A:T	MODIFIER	-
QTL_NEUTRO	4:56347426-57537782	-	-	-	25	22	-	-	-	-	-	-	-	-	-	4:56912479:G:A	MODIFIER	REST	4:56903658:T:C	MODIFIER	REST
QTL_NEUTRO	4:6389708-7606001	-	-	-	3	4	-	-	-	-	-	-	-	-	-	4:6917947:C:T	MODIFIER	TBC1D14	4:6917947:C:T	MODIFIER	TBC1D14
QTL_NEUTRO	4:71188442-72321345	-	-	-	7	6	-	-	-	-	-	-	-	-	-	4:71743681:C:T	MODIFIER	GC	4:71739800:A:G	MODIFIER	GC
QTL_NEUTRO	4:72488234-74893974	-	-	10	2	1	-	-	-	-	-	-	4:74105479:G:A	MODIFIER	-	4:74082337:A:C	MODIFIER	-	4:74097332:C:T	MODIFIER	CXCL2
QTL_NEUTRO	4:82061838-83565511	-	-	-	53	15	-	-	-	-	-	-	-	-	-	4:82626709:G:A	MODIFIER	SCD5	4:82630722:CG:C	MODIFIER	SCD5
QTL_NEUTRO	4:86333266-87559596	-	-	40	-	34	-	-	-	-	-	-	4:86985280:G:C	MODIFIER	AFF1	-	-	-	4:86977778:T:C	MODIFIER	AFF1
QTL_NEUTRO	5:107587781-109397457	-	-	-	239	179	-	-	-	-	-	-	-	-	-	5:108865924:A:T	MODIFIER	FER	5:108858766:ATT:A	MODIFIER	FER
QTL_NEUTRO	5:111225319-112226186	-	-	-	-	4	-	-	-	-	-	-	-	-	-	-	-	-	5:111725319:T:G	MODIFIER	NREP
QTL_NEUTRO	5:122195016-123566438	-	-	-	265	321	-	-	-	-	-	-	-	-	-	5:122863501:C:T	MODIFIER	SNX24	5:122810086:C:T	MODIFIER	SNX2
QTL_NEUTRO	5:130190698-133591159	-	-	-	1	6	-	-	-	-	-	-	-	-	-	5:132461886:T:C	MODIFIER	IRF1-AS1	5:132304843:A:G	MODIFIER	SLC22A4
QTL_NEUTRO	5:141045795-143874231	-	-	-	63	61	-	-	-	-	-	-	-	-	-	5:142130696:C:CA	MODIFIER	NDFIP1	5:142130696:C:CA	MODIFIER	NDFIP1
QTL_NEUTRO	5:145989127-147008748	-	-	-	54	-	-	-	-	-	-	-	-	-	-	5:146508748:C:G	MODIFIER	GPR151	-	-	-
QTL_NEUTRO	5:148319436-149336756	-	-	-	18	15	-	-	-	-	-	-	-	-	-	5:148821692:C:A	MODIFIER	ADRB2	5:148821922:A:T	MODIFIER	ADRB2
QTL_NEUTRO	5:149498447-150551094	-	-	-	-	7	-	-	-	-	-	-	-	-	-	-	-	-	5:150002845:G:C	MODIFIER	TIGD6
QTL_NEUTRO	5:150686944-151687456	-	-	-	2	-	-	-	-	-	-	-	-	-	-	5:151186944:T:C	MODIFIER	CCDC69	-	-	-
QTL_NEUTRO	5:155810739-157573615	-	-	-	45	55	-	-	-	-	-	-	-	-	-	5:157015773:T:A	MODIFIER	-	5:157015773:T:A	MODIFIER	-
QTL_NEUTRO	5:173145644-174458905	-	-	-	3	3	-	-	-	-	-	-	-	-	-	5:173778315:G:A	MODIFIER	LINC01485	5:173778315:G:A	MODIFIER	LINC01485
QTL_NEUTRO	5:176584431-178482048	2	-	89	12	9	5:177982048:G:A	MODIFIER	-	-	-	-	5:177117495:A:G	MODIFIER	-	5:177132734:G:C	MODIFIER	NSD1	5:177216150:A:G	MODIFIER	NSD1
QTL_NEUTRO	5:179058993-180443127	-	-	-	16	14	-	-	-	-	-	-	-	-	-	5:179766969:C:T	MODIFIER	MAML1	5:179699631:C:T	MODIFIER	CANX
QTL_NEUTRO	5:39059019-40069210	-	-	-	20	-	-	-	-	-	-	-	-	-	-	5:39569210:C:A	MODIFIER	CFAP53P1	-	-	-
QTL_NEUTRO	5:45731652-46901605	-	-	-	445	-	-	-	-	-	-	-	-	-	-	5:46396322:G:T	MODIFIER	-	-	-	-
QTL_NEUTRO	5:49623749-51081340	-	-	-	302	352	-	-	-	-	-	-	-	-	-	5:50513197:A:AT	MODIFIER	-	5:50331809:A:T	MODIFIER	-
QTL_NEUTRO	5:52260375-53324412	-	-	30	-	20	-	-	-	-	-	-	5:52824412:G:C	MODIFIER	ITGA1	-	-	-	5:52786940:A:G	MODIFIER	ITGA1
QTL_NEUTRO	5:57406900-58756888	-	-	-	66	39	-	-	-	-	-	-	-	-	-	5:58025127:C:G	MODIFIER	-	5:58019808:G:A	MODIFIER	-
QTL_NEUTRO	5:594274-1856569	-	-	4	1	1	-	-	-	-	-	-	5:1285859:C:A	MODIFIER	TERT	5:1285859:C:A	MODIFIER	TERT	5:1285859:C:A	MODIFIER	TERT
QTL_NEUTRO	5:68632412-73371268	-	-	-	23	26	-	-	-	-	-	-	-	-	-	5:72453267:T:C	MODIFIER	ZNF366	5:69315756:G:A	MODIFIER	CCDC125
QTL_NEUTRO	5:86379694-87602194	-	-	-	44	39	-	-	-	-	-	-	-	-	-	5:86946709:C:T	MODIFIER	-	5:87102194:G:A	MODIFIER	-
QTL_NEUTRO	5:87643874-89395818	-	-	-	24	2	-	-	-	-	-	-	-	-	-	5:88830036:T:G	MODIFIER	MEF2C	5:88845125:G:A	MODIFIER	MEF2C
QTL_NEUTRO	5:96365067-97538446	-	-	-	102	120	-	-	-	-	-	-	-	-	-	5:96939450:G:A	MODIFIER	LNPEP	5:96888176:T:G	MODIFIER	ERAP2
QTL_NEUTRO	6:108682773-110281425	-	-	-	42	38	-	-	-	-	-	-	-	-	-	6:109280469:CA:C	MODIFIER	CCDC162P	6:109281100:T:C	MODIFIER	CCDC162P
QTL_NEUTRO	6:116378627-117458491	-	-	-	202	-	-	-	-	-	-	-	-	-	-	6:116913354:G:A	MODIFIER	RFX6	-	-	-
QTL_NEUTRO	6:117986684-119170790	-	-	-	93	94	-	-	-	-	-	-	-	-	-	6:118625029:T:G	MODIFIER	CEP85L	6:118486684:C:T	MODIFIER	CEP85L
QTL_NEUTRO	6:120952186-123066904	-	-	-	34	34	-	-	-	-	-	-	-	-	-	6:122444803:A:G	MODIFIER	SERINC1	6:122444760:T:C	MODIFIER	SERINC1
QTL_NEUTRO	6:125836326-127259555	-	-	-	116	66	-	-	-	-	-	-	-	-	-	6:126530014:C:T	MODIFIER	-	6:126572989:G:T	MODIFIER	-
QTL_NEUTRO	6:129520090-130600997	-	-	-	37	9	-	-	-	-	-	-	-	-	-	6:130095804:C:A	MODIFIER	L3MBTL3	6:130099796:C:T	MODIFIER	L3MBTL3
QTL_NEUTRO	6:132697987-133843299	-	-	-	17	12	-	-	-	-	-	-	-	-	-	6:133242316:G:C	MODIFIER	EYA4	6:133255306:A:G	MODIFIER	EYA4
QTL_NEUTRO	6:134314940-138423806	-	-	-	8	7	-	-	-	-	-	-	-	-	-	6:135097901:C:A	MODIFIER	HBS1L	6:135097901:C:A	MODIFIER	HBS1L
QTL_NEUTRO	6:143465548-144764841	-	-	-	2	2	-	-	-	-	-	-	-	-	-	6:144120534:C:T	MODIFIER	-	6:144120534:C:T	MODIFIER	-
QTL_NEUTRO	6:146699829-147893182	-	-	-	43	41	-	-	-	-	-	-	-	-	-	6:147381011:A:G	MODIFIER	STXBP5	6:147380081:A:G	MODIFIER	STXBP5
QTL_NEUTRO	6:152122299-153240240	-	-	-	7	11	-	-	-	-	-	-	-	-	-	6:152721900:G:A	MODERATE	MYCT1	6:152740240:G:A	MODIFIER	-
QTL_NEUTRO	6:157741043-159619181	-	-	-	4	2	-	-	-	-	-	-	-	-	-	6:159041864:C:T	MODIFIER	TAGAP	6:159042420:C:T	MODIFIER	TAGAP
QTL_NEUTRO	6:16206019-17269842	-	-	4	6	4	-	-	-	-	-	-	6:16757771:C:T	MODIFIER	ATXN1	6:16744456:C:T	MODIFIER	ATXN1	6:16757771:C:T	MODIFIER	ATXN1
QTL_NEUTRO	6:1-783468	-	-	7	-	3	-	-	-	-	-	-	6:283295:T:C	MODIFIER	-	-	-	-	6:269735:G:A	MODIFIER	-
QTL_NEUTRO	6:20118391-22859846	-	-	-	7	5	-	-	-	-	-	-	-	-	-	6:21381337:T:C	MODIFIER	-	6:21386648:A:G	MODIFIER	-
QTL_NEUTRO	6:2268582-3277100	-	-	-	10	-	-	-	-	-	-	-	-	-	-	6:2768582:G:T	MODIFIER	WRNIP1	-	-	-
QTL_NEUTRO	6:24321329-36094694	5	-	4	2	1	6:32501499:A:AG	MODIFIER	-	-	-	-	6:31273182:C:G	MODIFIER	HLA-C	6:32625913:T:C	MODIFIER	HLA-DQA1	6:31274397:G:A	MODIFIER	HLA-C
QTL_NEUTRO	6:36148589-37181143	-	-	-	4	5	-	-	-	-	-	-	-	-	-	6:36670859:G:A	MODIFIER	LAP3P2	6:36670859:G:A	MODIFIER	LAP3P2
QTL_NEUTRO	6:38216700-39216700	-	-	-	8	-	-	-	-	-	-	-	-	-	-	6:38716700:A:G	MODIFIER	DNAH8	-	-	-
QTL_NEUTRO	6:40586522-44348389	-	-	-	34	25	-	-	-	-	-	-	-	-	-	6:42533133:C:A	MODIFIER	-	6:42541305:C:CA	MODIFIER	-
QTL_NEUTRO	6:46408183-47446784	-	-	-	9	9	-	-	-	-	-	-	-	-	-	6:46914428:C:T	MODIFIER	ADGRF5	6:46908506:C:T	MODIFIER	ADGRF5
QTL_NEUTRO	6:51914437-52914437	-	-	-	31	-	-	-	-	-	-	-	-	-	-	6:52414437:G:GT	MODIFIER	EFHC1	-	-	-
QTL_NEUTRO	6:6539650-7819787	-	-	-	9	6	-	-	-	-	-	-	-	-	-	6:7140598:G:A	MODIFIER	RREB1	6:7138927:CT:C	MODIFIER	RREB1
QTL_NEUTRO	6:81213243-82255270	-	-	-	-	17	-	-	-	-	-	-	-	-	-	-	-	-	6:81713243:A:AT	MODIFIER	TENT5A
QTL_NEUTRO	6:84923398-88228107	-	-	230	68	63	-	-	-	-	-	-	6:87161101:G:A	MODIFIER	ZNF292	6:87273972:A:G	MODIFIER	-	6:87273972:A:G	MODIFIER	-
QTL_NEUTRO	6:88577630-89596970	-	-	-	-	25	-	-	-	-	-	-	-	-	-	-	-	-	6:89078363:G:A	MODIFIER	PNRC1
QTL_NEUTRO	6:89598633-90809585	-	-	-	38	35	-	-	-	-	-	-	-	-	-	6:90268664:T:C	MODIFIER	BACH2	6:90266271:C:T	MODIFIER	BACH2
QTL_NEUTRO	7:104479116-105846230	-	-	-	200	129	-	-	-	-	-	-	-	-	-	7:105063867:G:C	MODIFIER	KMT2E	7:105170466:G:A	MODIFIER	SRPK2
QTL_NEUTRO	7:106166347-107235615	-	-	-	14	10	-	-	-	-	-	-	-	-	-	7:106727190:G:A	MODIFIER	-	7:106732176:T:C	MODIFIER	-
QTL_NEUTRO	7:129065927-131581522	-	-	-	5	4	-	-	-	-	-	-	-	-	-	7:131057307:A:G	MODIFIER	LINC-PINT	7:131053223:T:G	MODIFIER	LINC-PINT
QTL_NEUTRO	7:1366830-3369591	-	-	-	87	85	-	-	-	-	-	-	-	-	-	7:2771112:G:A	MODIFIER	GNA12	7:2839073:G:A	MODIFIER	GNA12
QTL_NEUTRO	7:137758034-138758081	-	-	-	1	1	-	-	-	-	-	-	-	-	-	7:138258034:G:A	MODIFIER	-	7:138258034:G:A	MODIFIER	-
QTL_NEUTRO	7:148250682-149810905	-	-	-	75	11	-	-	-	-	-	-	-	-	-	7:149188966:C:T	MODIFIER	-	7:149191442:C:T	MODIFIER	ZNF282
QTL_NEUTRO	7:158236977-159315532	-	-	-	-	54	-	-	-	-	-	-	-	-	-	-	-	-	7:158746977:A:T	MODIFIER	ESYT2
QTL_NEUTRO	7:17284569-18777535	-	-	-	52	38	-	-	-	-	-	-	-	-	-	7:18227606:G:A	MODIFIER	HDAC9	7:17829524:T:G	MODIFIER	SNX13
QTL_NEUTRO	7:22199143-24854447	-	-	-	26	33	-	-	-	-	-	-	-	-	-	7:23439394:T:C	MODIFIER	IGF2BP3	7:23439394:T:C	MODIFIER	IGF2BP3
QTL_NEUTRO	7:25304884-26304884	-	-	-	8	-	-	-	-	-	-	-	-	-	-	7:25804884:T:C	MODIFIER	-	-	-	-
QTL_NEUTRO	7:26649827-29363614	1	1	2	1	1	7:28684757:G:T	MODIFIER	CREB5	7:28684757:G:T	MODIFIER	CREB5	7:28684757:G:T	MODIFIER	CREB5	7:28684757:G:T	MODIFIER	CREB5	7:28684757:G:T	MODIFIER	CREB5
QTL_NEUTRO	7:35532854-37236167	-	-	-	2	2	-	-	-	-	-	-	-	-	-	7:36044919:T:C	MODIFIER	-	7:36044919:T:C	MODIFIER	-
QTL_NEUTRO	7:40280302-41280302	-	-	-	40	-	-	-	-	-	-	-	-	-	-	7:40780302:G:A	MODIFIER	SUGCT	-	-	-
QTL_NEUTRO	7:4245021-5245884	-	-	-	14	-	-	-	-	-	-	-	-	-	-	7:4745756:G:T	MODIFIER	FOXK1	-	-	-
QTL_NEUTRO	7:44230081-45628232	-	-	-	4	3	-	-	-	-	-	-	-	-	-	7:44969742:A:G	MODERATE	MYO1G	7:44969742:A:G	MODERATE	MYO1G
QTL_NEUTRO	7:49320934-50960345	-	5	15	1	1	-	-	-	7:50330658:C:T	MODIFIER	IKZF1	7:50218638:G:A	MODIFIER	-	7:50330658:C:T	MODIFIER	IKZF1	7:50330658:C:T	MODIFIER	IKZF1
QTL_NEUTRO	7:5397033-7346984	-	-	2	3	3	-	-	-	-	-	-	7:6464609:T:C	MODIFIER	KDELR2	7:6652974:T:C	MODERATE	ZNF316	7:6652974:T:C	MODERATE	ZNF316
QTL_NEUTRO	7:55389694-56594479	-	-	-	23	22	-	-	-	-	-	-	-	-	-	7:55982832:C:T	MODIFIER	NIPSNAP2	7:55982832:C:T	MODIFIER	NIPSNAP2
QTL_NEUTRO	7:64450100-67754749	-	-	-	930	393	-	-	-	-	-	-	-	-	-	7:66439901:A:G	MODIFIER	RABGEF1P2	7:65594158:A:G	MODIFIER	-
QTL_NEUTRO	7:72908518-74143687	-	-	-	37	31	-	-	-	-	-	-	-	-	-	7:73620599:C:T	MODIFIER	MLXIPL	7:73598455:A:G	MODIFIER	MLXIPL
QTL_NEUTRO	7:74162569-75162569	-	-	-	-	6	-	-	-	-	-	-	-	-	-	-	-	-	7:74662569:C:T	MODIFIER	GTF2I
QTL_NEUTRO	7:7464178-8580841	-	-	-	37	37	-	-	-	-	-	-	-	-	-	7:7985209:C:A	MODIFIER	GLCCI1	7:7985209:C:A	MODIFIER	GLCCI1
QTL_NEUTRO	7:75361434-76603605	-	-	-	4	24	-	-	-	-	-	-	-	-	-	7:75866206:T:C	MODIFIER	RHBDD2	7:75866206:T:C	MODIFIER	RHBDD2
QTL_NEUTRO	7:80047101-81363041	3	-	-	-	3	7:80671133:T:G	HIGH	CD36	-	-	-	-	-	-	-	-	-	7:80671133:T:G	HIGH	CD36
QTL_NEUTRO	7:91841309-93572228	1	1	1	1	1	7:92779056:C:T	MODIFIER	CDK6	7:92779056:C:T	MODIFIER	CDK6	7:92779056:C:T	MODIFIER	CDK6	7:92779056:C:T	MODIFIER	CDK6	7:92779056:C:T	MODIFIER	CDK6
QTL_NEUTRO	7:97720047-100242426	-	-	-	1	1	-	-	-	-	-	-	-	-	-	7:98304289:C:T	LOW	BAIAP2L1	7:98304289:C:T	LOW	BAIAP2L1
QTL_NEUTRO	8:102298864-103443138	-	-	-	61	29	-	-	-	-	-	-	-	-	-	8:102870000:G:C	MODIFIER	MAILR	8:102859130:T:TAGG	MODIFIER	-
QTL_NEUTRO	8:104774504-106081477	-	-	-	5	3	-	-	-	-	-	-	-	-	-	8:105569300:A:T	MODIFIER	ZFPM2	8:105569300:A:T	MODIFIER	ZFPM2
QTL_NEUTRO	8:106159822-107264221	-	-	-	64	39	-	-	-	-	-	-	-	-	-	8:106694754:A:G	MODIFIER	OXR1	8:106750157:C:CA	MODIFIER	OXR1
QTL_NEUTRO	8:124761530-125995147	-	-	-	12	6	-	-	-	-	-	-	-	-	-	8:125469835:A:G	MODIFIER	-	8:125469835:A:G	MODIFIER	-
QTL_NEUTRO	8:126008130-127008130	-	-	-	-	6	-	-	-	-	-	-	-	-	-	-	-	-	8:126508130:C:T	MODIFIER	-
QTL_NEUTRO	8:127451818-130183899	-	-	3	11	3	-	-	-	-	-	-	8:129586704:G:A	MODIFIER	CCDC26	8:129594230:G:T	MODIFIER	CCDC26	8:129598143:C:T	MODIFIER	CCDC26
QTL_NEUTRO	8:140703898-141915203	-	-	-	7	4	-	-	-	-	-	-	-	-	-	8:141319361:C:A	MODIFIER	-	8:141327635:G:A	MODIFIER	-
QTL_NEUTRO	8:21419965-22512216	-	-	-	-	34	-	-	-	-	-	-	-	-	-	-	-	-	8:21993176:G:A	MODIFIER	XPO7
QTL_NEUTRO	8:22544693-23648195	-	-	-	3	1	-	-	-	-	-	-	-	-	-	8:23116937:T:C	MODERATE	TNFRSF10C	8:23116937:T:C	MODERATE	TNFRSF10C
QTL_NEUTRO	8:25760245-28048059	-	-	-	26	14	-	-	-	-	-	-	-	-	-	8:26385620:A:G	MODIFIER	BNIP3L	8:26383897:AT:A	MODIFIER	BNIP3L
QTL_NEUTRO	8:29910083-31664932	-	-	-	6	6	-	-	-	-	-	-	-	-	-	8:30421839:T:C	MODIFIER	RBPMS	8:30423317:G:A	MODIFIER	RBPMS
QTL_NEUTRO	8:38479603-39506997	-	-	-	82	36	-	-	-	-	-	-	-	-	-	8:38996101:G:A	MODIFIER	TM2D2	8:38996464:C:A	MODIFIER	TM2D2
QTL_NEUTRO	8:47239071-48239071	-	-	-	1	1	-	-	-	-	-	-	-	-	-	8:47739071:A:G	MODIFIER	SPIDR	8:47739071:A:G	MODIFIER	SPIDR
QTL_NEUTRO	8:53994725-55058857	-	-	-	13	11	-	-	-	-	-	-	-	-	-	8:54538633:T:C	MODIFIER	RP1	8:54527508:C:T	MODIFIER	SEC11B
QTL_NEUTRO	8:55214447-56428388	-	-	-	2	4	-	-	-	-	-	-	-	-	-	8:55879600:T:C	MODIFIER	LYN	8:55878685:C:T	MODIFIER	LYN
QTL_NEUTRO	8:58766021-61466362	8	-	14	2	2	8:60733792:C:CA	MODIFIER	CHD7	-	-	-	8:60769468:C:T	MODIFIER	CHD7	8:60738272:A:T	MODIFIER	CHD7	8:60738272:A:T	MODIFIER	CHD7
QTL_NEUTRO	8:6332651-7356419	-	-	-	31	36	-	-	-	-	-	-	-	-	-	8:6840209:C:G	MODIFIER	XKR5	8:6832754:T:C	MODERATE	XKR5
QTL_NEUTRO	8:67363477-68503907	-	-	-	5	5	-	-	-	-	-	-	-	-	-	8:67940264:A:G	MODIFIER	-	8:67929171:A:C	MODIFIER	-
QTL_NEUTRO	8:77232370-79056555	-	-	-	7	8	-	-	-	-	-	-	-	-	-	8:78096828:T:C	MODIFIER	-	8:78096828:T:C	MODIFIER	-
QTL_NEUTRO	8:8006173-12092913	-	-	-	218	109	-	-	-	-	-	-	-	-	-	8:10061632:G:C	MODIFIER	MSRA	8:9333054:C:T	MODIFIER	PPP1R3B-DT
QTL_NEUTRO	8:85627025-86729486	-	-	-	47	45	-	-	-	-	-	-	-	-	-	8:86142996:C:T	MODIFIER	ATP6V0D2	8:86152282:C:T	MODIFIER	ATP6V0D2
QTL_NEUTRO	8:98140856-100385805	-	-	-	386	306	-	-	-	-	-	-	-	-	-	8:99737001:A:T	MODIFIER	VPS13B	8:99070022:G:A	MODIFIER	VPS13B
QTL_NEUTRO	9:106980595-108011301	-	-	-	4	-	-	-	-	-	-	-	-	-	-	9:107480595:T:C	MODIFIER	KLF4	-	-	-
QTL_NEUTRO	9:109391897-110504399	-	-	-	6	7	-	-	-	-	-	-	-	-	-	9:109982898:A:T	MODIFIER	PALM2AKAP2	9:109982896:A:T	MODIFIER	PALM2AKAP2
QTL_NEUTRO	9:110621841-112442971	-	-	-	6	6	-	-	-	-	-	-	-	-	-	9:111895427:G:A	MODIFIER	UGCG	9:111895427:G:A	MODIFIER	UGCG
QTL_NEUTRO	9:112651956-113856743	-	-	-	44	50	-	-	-	-	-	-	-	-	-	9:113344630:CT:C	MODIFIER	BSPRY	9:113343432:C:T	MODIFIER	WDR31
QTL_NEUTRO	9:123087684-124937533	-	-	-	2	2	-	-	-	-	-	-	-	-	-	9:124223579:T:C	MODIFIER	-	9:124223579:T:C	MODIFIER	-
QTL_NEUTRO	9:125371265-126371265	-	-	-	123	-	-	-	-	-	-	-	-	-	-	9:125871265:T:C	MODIFIER	PBX3	-	-	-
QTL_NEUTRO	9:127341655-130348772	-	-	-	3	2	-	-	-	-	-	-	-	-	-	9:128704210:G:T	MODIFIER	PKN3	9:128704210:G:T	MODIFIER	PKN3
QTL_NEUTRO	9:132486115-135481253	-	-	-	2	2	-	-	-	-	-	-	-	-	-	9:133274295:A:T	MODIFIER	ABO	9:133274295:A:T	MODIFIER	ABO
QTL_NEUTRO	9:135852122-137007052	-	-	-	14	16	-	-	-	-	-	-	-	-	-	9:136425395:A:G	MODIFIER	INPP5E	9:136425871:CCG:C	MODIFIER	INPP5E
QTL_NEUTRO	9:1-978636	1	-	-	6	5	9:399233:A:G	MODERATE	DOCK8	-	-	-	-	-	-	9:286491:G:A	MODERATE	DOCK8	9:286491:G:A	MODERATE	DOCK8
QTL_NEUTRO	9:2015875-3122278	-	-	-	3	5	-	-	-	-	-	-	-	-	-	9:2622278:G:A	LOW	VLDLR	9:2601696:T:C	MODIFIER	VLDLR-AS1
QTL_NEUTRO	9:34535001-36233701	-	-	-	18	31	-	-	-	-	-	-	-	-	-	9:35686379:G:A	MODIFIER	TPM2	9:35686379:G:A	MODIFIER	TPM2
QTL_NEUTRO	9:4144835-5562844	-	-	-	1	1	-	-	-	-	-	-	-	-	-	9:4763176:T:C	MODIFIER	-	9:4763176:T:C	MODIFIER	-
QTL_NEUTRO	9:76189104-77213488	-	-	-	24	22	-	-	-	-	-	-	-	-	-	9:76710699:A:G	LOW	PRUNE2	9:76702219:A:G	MODIFIER	PRUNE2
QTL_NEUTRO	9:83221324-84579844	-	-	-	54	49	-	-	-	-	-	-	-	-	-	9:83936483:CT:C	MODIFIER	C9orf64	9:83957660:G:T	MODIFIER	C9orf64
QTL_NEUTRO	9:85559795-86603640	-	-	24	-	18	-	-	-	-	-	-	9:86103640:A:C	MODIFIER	GOLM1	-	-	-	9:86103640:A:C	MODIFIER	GOLM1
QTL_NEUTRO	9:88311802-89420937	-	-	-	9	-	-	-	-	-	-	-	-	-	-	9:88919424:G:A	MODIFIER	-	-	-	-
QTL_NEUTRO	9:90642041-91676330	-	-	-	85	-	-	-	-	-	-	-	-	-	-	9:91153756:T:C	MODIFIER	LINC00484	-	-	-
QTL_NEUTRO	9:92120015-93467031	-	-	-	70	41	-	-	-	-	-	-	-	-	-	9:92967031:G:A	MODIFIER	FGD3	9:92751022:T:C	MODIFIER	BICD2
QTL_PLT	10:101594023-104851421	-	-	24	6	54	-	-	-	-	-	-	10:103911925:C:T	MODIFIER	STN1	10:102598421:G:T	MODIFIER	SUFU	10:103916188:T:C	MODIFIER	STN1
QTL_PLT	10:109226365-110777217	-	-	20	19	17	-	-	-	-	-	-	10:110228666:TA:T	MODIFIER	MXI1	10:110191289:G:A	MODIFIER	-	10:110220011:C:T	MODIFIER	MXI1
QTL_PLT	10:111677097-113660330	-	-	38	10	10	-	-	-	-	-	-	10:112256517:G:A	MODIFIER	-	10:112395057:C:T	LOW	ACSL5	10:112395057:C:T	LOW	ACSL5
QTL_PLT	10:11333087-12398237	-	-	-	18	9	-	-	-	-	-	-	-	-	-	10:11862989:A:G	MODIFIER	PROSER2	10:11875617:A:G	MODIFIER	PROSER2
QTL_PLT	10:118745049-119795101	-	-	-	1	1	-	-	-	-	-	-	-	-	-	10:119250744:A:G	MODIFIER	GRK5	10:119250744:A:G	MODIFIER	GRK5
QTL_PLT	10:120573631-121617619	-	-	-	60	20	-	-	-	-	-	-	-	-	-	10:121094966:A:C	MODIFIER	-	10:121104092:C:A	MODIFIER	-
QTL_PLT	10:124235568-125363331	-	-	-	-	42	-	-	-	-	-	-	-	-	-	-	-	-	10:124735568:C:T	MODIFIER	FAM53B
QTL_PLT	10:13975264-15098134	-	-	-	15	16	-	-	-	-	-	-	-	-	-	10:14542302:C:T	MODIFIER	FAM107B	10:14542302:C:T	MODIFIER	FAM107B
QTL_PLT	10:16306474-17793055	-	-	-	5	5	-	-	-	-	-	-	-	-	-	10:16815134:C:G	MODIFIER	RSU1	10:16815134:C:G	MODIFIER	RSU1
QTL_PLT	10:24395355-25437554	-	-	-	17	8	-	-	-	-	-	-	-	-	-	10:24909758:T:C	MODIFIER	PRTFDC1	10:24911662:C:T	MODIFIER	PRTFDC1
QTL_PLT	10:26473714-27778042	-	-	-	24	25	-	-	-	-	-	-	-	-	-	10:27103593:T:C	MODIFIER	ANKRD26	10:27188019:T:C	MODIFIER	MASTL
QTL_PLT	10:28535950-30777763	-	-	32	15	5	-	-	-	-	-	-	10:29045297:A:G	MODIFIER	-	10:30215026:G:A	MODIFIER	-	10:30224354:C:T	MODIFIER	-
QTL_PLT	10:2900341-4167549	-	-	8	2	1	-	-	-	-	-	-	10:3665556:T:C	MODIFIER	-	10:3665556:T:C	MODIFIER	-	10:3665556:T:C	MODIFIER	-
QTL_PLT	10:31287871-32629790	-	-	-	113	42	-	-	-	-	-	-	-	-	-	10:31787871:TCTTA:T	MODIFIER	-	10:31976444:G:A	MODIFIER	-
QTL_PLT	10:42839097-45006922	-	-	125	25	90	-	-	-	-	-	-	10:44486875:T:G	MODIFIER	-	10:43509458:C:CATAT	MODIFIER	-	10:44430890:T:C	MODIFIER	-
QTL_PLT	10:48465693-49848515	-	-	-	18	17	-	-	-	-	-	-	-	-	-	10:49056159:C:G	MODIFIER	VSTM4	10:49056159:C:G	MODIFIER	VSTM4
QTL_PLT	10:4853707-5878882	-	-	-	-	12	-	-	-	-	-	-	-	-	-	-	-	-	10:5375389:G:T	MODIFIER	UCN3
QTL_PLT	10:49882707-50882707	-	-	-	3	-	-	-	-	-	-	-	-	-	-	10:50382707:C:T	MODIFIER	SGMS1	-	-	-
QTL_PLT	10:60876854-64470516	12	15	36	1	1	10:63288546:C:A	MODIFIER	JMJD1C	10:63288546:C:A	MODIFIER	JMJD1C	10:63267850:A:T	MODIFIER	JMJD1C	10:63267850:A:T	MODIFIER	JMJD1C	10:63267850:A:T	MODIFIER	JMJD1C
QTL_PLT	10:68834748-69834748	-	-	-	-	6	-	-	-	-	-	-	-	-	-	-	-	-	10:69334748:T:C	MODIFIER	HK1
QTL_PLT	10:73546519-75356310	-	-	-	286	40	-	-	-	-	-	-	-	-	-	10:74247697:A:T	MODIFIER	ADK	10:74247697:A:T	MODIFIER	ADK
QTL_PLT	10:78711439-79991031	-	-	5	1	1	-	-	-	-	-	-	10:79444551:A:T	MODIFIER	ZCCHC24	10:79404390:C:T	MODIFIER	ZCCHC24	10:79404390:C:T	MODIFIER	ZCCHC24
QTL_PLT	10:87291498-89751701	-	-	-	30	14	-	-	-	-	-	-	-	-	-	10:87863959:G:A	MODIFIER	PTEN	10:87863959:G:A	MODIFIER	PTEN
QTL_PLT	10:90745700-97985828	26	-	2	2	2	10:97309950:C:T	MODIFIER	RPL12P27	-	-	-	10:93079885:G:A	MODIFIER	CYP26A1	10:93079885:G:A	MODIFIER	CYP26A1	10:93079885:G:A	MODIFIER	CYP26A1
QTL_PLT	10:98859485-100815722	-	-	19	54	15	-	-	-	-	-	-	10:99525359:C:A	MODIFIER	-	10:99492628:A:G	MODIFIER	-	10:99520522:A:G	MODIFIER	-
QTL_PLT	11:100048389-101270469	-	-	-	14	18	-	-	-	-	-	-	-	-	-	11:100581244:T:C	MODIFIER	-	11:100600735:A:C	MODIFIER	-
QTL_PLT	11:101294222-102356953	-	-	-	8	-	-	-	-	-	-	-	-	-	-	11:101825018:A:T	MODIFIER	TRPC6	-	-	-
QTL_PLT	11:107491942-109067264	-	-	181	40	32	-	-	-	-	-	-	11:108290525:A:G	MODIFIER	ATM	11:108184471:C:CAA	MODIFIER	NPAT	11:108418081:G:T	MODIFIER	C11orf65
QTL_PLT	11:109800389-110814754	-	-	-	-	18	-	-	-	-	-	-	-	-	-	-	-	-	11:110306247:CT:C	MODIFIER	-
QTL_PLT	11:111068037-112169151	-	-	-	-	41	-	-	-	-	-	-	-	-	-	-	-	-	11:111658062:A:T	MODIFIER	SIK2
QTL_PLT	11:112736355-114741904	-	-	-	1	1	-	-	-	-	-	-	-	-	-	11:114082900:G:A	MODIFIER	ZBTB16	11:114082900:G:A	MODIFIER	ZBTB16
QTL_PLT	11:116135973-120995369	14	3	11	2	5	11:119274995:G:GT	MODIFIER	CBL	11:116778201:G:C	MODIFIER	ZPR1	11:119259979:C:T	MODIFIER	CBL	11:119212608:A:C	MODIFIER	CBL	11:119212608:A:C	MODIFIER	CBL
QTL_PLT	11:121300004-123621084	-	-	49	12	12	-	-	-	-	-	-	11:123082716:T:TTTTCCTGCC	MODIFIER	CLMP	11:121800782:A:C	MODIFIER	-	11:121867090:G:C	MODIFIER	-
QTL_PLT	11:125388857-126935600	3	-	-	5	3	11:126418977:C:CCT	MODIFIER	KIRREL3	-	-	-	-	-	-	11:126420615:A:G	MODIFIER	KIRREL3	11:126418977:C:CCT	MODIFIER	KIRREL3
QTL_PLT	11:127533807-129347174	1	-	45	2	2	11:128693778:G:C	MODIFIER	FLI1	-	-	-	11:128799279:C:T	MODIFIER	FLI1	11:128455658:T:C	MODIFIER	ETS1	11:128455658:T:C	MODIFIER	ETS1
QTL_PLT	11:15713027-17862691	-	-	-	119	82	-	-	-	-	-	-	-	-	-	11:17223538:CA:C	MODIFIER	-	11:17223538:CA:C	MODIFIER	-
QTL_PLT	11:1-2025297	31	23	-	1	1	11:196944:C:T	MODIFIER	ODF3	11:231305:G:A	MODIFIER	SIRT3	-	-	-	11:196944:C:T	MODIFIER	ODF3	11:196944:C:T	MODIFIER	ODF3
QTL_PLT	11:2170270-7143194	1	-	2	28	1	11:5227002:T:A	MODERATE	HBB	-	-	-	11:5680653:A:G	MODIFIER	TRIM5	11:2934766:G:A	MODIFIER	-	11:5680179:G:C	MODIFIER	TRIM5
QTL_PLT	11:31852653-33508280	-	-	-	20	19	-	-	-	-	-	-	-	-	-	11:32949627:C:T	MODIFIER	QSER1	11:32895959:A:G	MODIFIER	QSER1
QTL_PLT	11:35937447-36937447	-	-	-	1	-	-	-	-	-	-	-	-	-	-	11:36437447:A:G	MODERATE	PRR5L	-	-	-
QTL_PLT	11:44070719-45070719	-	-	-	-	3	-	-	-	-	-	-	-	-	-	-	-	-	11:44570719:TTTA:T	MODIFIER	CD82
QTL_PLT	11:45822804-49834634	-	-	-	7	5	-	-	-	-	-	-	-	-	-	11:47629441:C:T	MODIFIER	MTCH2	11:47629441:C:T	MODIFIER	MTCH2
QTL_PLT	11:56672905-59761898	-	-	-	22	19	-	-	-	-	-	-	-	-	-	11:57605053:A:G	MODIFIER	SERPING1	11:57605053:A:G	MODIFIER	SERPING1
QTL_PLT	11:59885111-60891176	-	-	-	-	1	-	-	-	-	-	-	-	-	-	-	-	-	11:60385111:G:A	LOW	MS4A7
QTL_PLT	11:61121700-66515297	1	-	43	9	1	11:63918332:G:C	MODIFIER	RCOR2	-	-	-	11:61839211:G:A	MODIFIER	FADS2	11:61800281:C:A	MODIFIER	FADS1	11:61812288:T:C	MODIFIER	FADS1
QTL_PLT	11:68294860-70082916	-	-	-	16	7	-	-	-	-	-	-	-	-	-	11:69159054:C:T	MODIFIER	SMIM38	11:69143729:T:TGGG	MODIFIER	-
QTL_PLT	11:71541114-74103404	-	-	-	56	48	-	-	-	-	-	-	-	-	-	11:72697221:C:T	MODIFIER	ARAP1	11:72697221:C:T	MODIFIER	ARAP1
QTL_PLT	11:75686330-78924658	-	-	-	203	106	-	-	-	-	-	-	-	-	-	11:76655984:T:C	MODIFIER	LRRC32	11:77796286:G:C	MODIFIER	RSF1
QTL_PLT	11:8053015-11222732	-	-	78	7	6	-	-	-	-	-	-	11:9738061:T:C	MODIFIER	SWAP70	11:8831138:G:A	MODIFIER	DENND2B	11:8823362:G:A	MODIFIER	DENND2B
QTL_PLT	11:85412564-86658695	-	-	-	53	39	-	-	-	-	-	-	-	-	-	11:85982589:A:G	MODIFIER	PICALM	11:85982589:A:G	MODIFIER	PICALM
QTL_PLT	11:94592565-95653642	-	-	-	3	3	-	-	-	-	-	-	-	-	-	11:95099481:A:G	MODIFIER	ENDOD1	11:95099858:C:G	MODIFIER	ENDOD1
QTL_PLT	12:100969607-102000887	-	-	-	1	6	-	-	-	-	-	-	-	-	-	12:101479462:A:C	MODIFIER	SPIC	12:101479462:A:C	MODIFIER	SPIC
QTL_PLT	12:104080221-105081238	-	-	-	5	1	-	-	-	-	-	-	-	-	-	12:104580920:C:T	MODIFIER	CHST11	12:104581173:T:C	MODIFIER	CHST11
QTL_PLT	12:106828181-107828181	-	-	-	-	10	-	-	-	-	-	-	-	-	-	-	-	-	12:107328181:G:A	MODIFIER	BTBD11
QTL_PLT	12:108138656-114006243	4	1	7	1	1	12:111526132:T:C	MODIFIER	ATXN2	12:111616956:TA:T	MODIFIER	-	12:111449855:A:G	MODIFIER	SH2B3	12:111446804:T:C	MODERATE	SH2B3	12:111446804:T:C	MODERATE	SH2B3
QTL_PLT	12:11113555-13238486	-	-	-	8	15	-	-	-	-	-	-	-	-	-	12:12725415:G:C	MODIFIER	CDKN1B	12:12719550:C:CA	MODIFIER	CDKN1B
QTL_PLT	12:114568903-115618821	-	-	-	7	7	-	-	-	-	-	-	-	-	-	12:115114632:A:G	MODIFIER	-	12:115115310:C:T	MODIFIER	-
QTL_PLT	12:117546355-118546355	-	2	-	-	-	-	-	-	12:118046355:C:T	MODIFIER	WSB2	-	-	-	-	-	-	-	-	-
QTL_PLT	12:119630093-125331509	-	-	54	1	1	-	-	-	-	-	-	12:122701007:C:T	MODIFIER	HCAR2	12:121779004:A:G	MODIFIER	TMEM120B	12:121789928:C:T	MODIFIER	RHOF
QTL_PLT	12:14557440-15558791	-	-	-	91	-	-	-	-	-	-	-	-	-	-	12:15058791:C:T	MODIFIER	-	-	-	-
QTL_PLT	12:1891595-2906664	-	-	-	18	17	-	-	-	-	-	-	-	-	-	12:2399405:A:G	MODIFIER	CACNA1C	12:2400442:A:G	MODIFIER	CACNA1C
QTL_PLT	12:1-1196030	19	-	4	1	1	12:610146:A:G	MODIFIER	NINJ2	-	-	-	12:614736:G:A	MODIFIER	NINJ2	12:630843:C:G	MODIFIER	NINJ2	12:630843:C:G	MODIFIER	NINJ2
QTL_PLT	12:20690295-22957358	-	-	-	1	1	-	-	-	-	-	-	-	-	-	12:22457358:G:C	MODIFIER	C2CD5	12:22457358:G:C	MODIFIER	C2CD5
QTL_PLT	12:28465843-29995831	15	4	4	4	4	12:29282742:A:G	MODIFIER	FAR2	12:29282742:A:G	MODIFIER	FAR2	12:29282572:T:TA	MODIFIER	FAR2	12:29284284:T:C	MODIFIER	FAR2	12:29284284:T:C	MODIFIER	FAR2
QTL_PLT	12:31996865-33264110	-	-	-	214	191	-	-	-	-	-	-	-	-	-	12:32689627:T:TAA	MODIFIER	DNM1L	12:32689627:T:TAA	MODIFIER	DNM1L
QTL_PLT	12:3301418-4740448	-	-	-	16	14	-	-	-	-	-	-	-	-	-	12:4220902:TTC:T	MODIFIER	-	12:4220902:TTC:T	MODIFIER	-
QTL_PLT	12:39447395-41113427	-	-	-	2	1	-	-	-	-	-	-	-	-	-	12:40156900:T:C	MODIFIER	LINC02471	12:40156900:T:C	MODIFIER	LINC02471
QTL_PLT	12:45147595-52467869	20	-	17	1	1	12:51280458:C:A	MODIFIER	BIN2	-	-	-	12:51296390:G:A	MODIFIER	BIN2	12:47814585:T:C	MODIFIER	HDAC7	12:47814585:T:C	MODIFIER	HDAC7
QTL_PLT	12:52470043-55087362	5	-	2	1	1	12:54317790:A:G	MODIFIER	-	-	-	-	12:54318524:G:A	MODIFIER	-	12:54300776:C:A	MODIFIER	NFE2	12:54317790:A:G	MODIFIER	-
QTL_PLT	12:5475157-9313376	1	60	9	5	4	12:6055176:G:C	MODIFIER	VWF	12:6181266:A:G	MODIFIER	-	12:6180596:T:C	MODIFIER	-	12:6176508:G:A	MODIFIER	-	12:6176508:G:A	MODIFIER	-
QTL_PLT	12:56036599-58387712	-	-	49	2	2	-	-	-	-	-	-	12:56625659:T:C	MODIFIER	BAZ2A	12:56625659:T:C	MODIFIER	BAZ2A	12:56625659:T:C	MODIFIER	BAZ2A
QTL_PLT	12:61753958-63035884	-	-	-	92	40	-	-	-	-	-	-	-	-	-	12:62338296:C:CAT	MODIFIER	USP15	12:62338296:C:CAT	MODIFIER	USP15
QTL_PLT	12:63567531-66483119	2	-	1	1	1	12:64611299:C:G	MODIFIER	RASSF3	-	-	-	12:64611299:C:G	MODIFIER	RASSF3	12:64611299:C:G	MODIFIER	RASSF3	12:64611299:C:G	MODIFIER	RASSF3
QTL_PLT	12:67622574-68703306	-	-	-	62	28	-	-	-	-	-	-	-	-	-	12:68153142:C:G	MODIFIER	IFNG	12:68128275:T:G	MODIFIER	IFNG-AS1
QTL_PLT	12:77261274-78362893	-	-	-	3	1	-	-	-	-	-	-	-	-	-	12:77826960:G:A	MODIFIER	NAV3	12:77826960:G:A	MODIFIER	NAV3
QTL_PLT	12:79032022-80494041	-	-	-	89	9	-	-	-	-	-	-	-	-	-	12:79769712:AC:A	MODIFIER	PPP1R12A	12:79769712:AC:A	MODIFIER	PPP1R12A
QTL_PLT	12:88057856-89883068	-	-	-	10	9	-	-	-	-	-	-	-	-	-	12:89364160:G:A	MODIFIER	-	12:89381252:T:G	MODIFIER	-
QTL_PLT	12:92166305-96034784	-	-	24	27	10	-	-	-	-	-	-	12:93439842:T:C	MODIFIER	UBE2N	12:93509452:C:T	MODIFIER	MRPL42	12:93439842:T:C	MODIFIER	UBE2N
QTL_PLT	12:9445156-11046529	-	-	-	49	47	-	-	-	-	-	-	-	-	-	12:10401300:GC:G	MODIFIER	KLRK1-AS1	12:10401264:TA:T	MODIFIER	KLRK1-AS1
QTL_PLT	13:106416932-107418434	-	-	-	-	6	-	-	-	-	-	-	-	-	-	-	-	-	13:106916950:G:T	MODIFIER	-
QTL_PLT	13:107804715-108924113	-	-	-	2	2	-	-	-	-	-	-	-	-	-	13:108308032:TGCTG:T	MODIFIER	TNFSF13B	13:108308032:TGCTG:T	MODIFIER	TNFSF13B
QTL_PLT	13:109204384-110965726	-	-	4	2	2	-	-	-	-	-	-	13:109818421:C:T	MODIFIER	-	13:109840279:C:T	MODIFIER	-	13:109836805:C:T	MODIFIER	-
QTL_PLT	13:112192003-114568403	3	17	8	3	2	13:113315412:G:C	MODIFIER	LAMP1	13:113364638:T:C	MODIFIER	GRTP1	13:113367490:G:A	MODIFIER	GRTP1	13:113362571:G:C	MODIFIER	GRTP1	13:113362571:G:C	MODIFIER	GRTP1
QTL_PLT	13:23799200-24803412	-	-	-	13	12	-	-	-	-	-	-	-	-	-	13:24302093:T:C	MODIFIER	SPATA13	13:24303013:A:G	MODIFIER	SPATA13
QTL_PLT	13:27083898-28103465	-	-	-	2	2	-	-	-	-	-	-	-	-	-	13:27603465:C:G	MODIFIER	LNX2	13:27603465:C:G	MODIFIER	LNX2
QTL_PLT	13:31356342-33654216	-	-	-	39	34	-	-	-	-	-	-	-	-	-	13:32571858:G:A	MODIFIER	-	13:32597942:G:C	MODIFIER	PDS5B
QTL_PLT	13:40050515-41695524	-	-	22	95	20	-	-	-	-	-	-	13:40765564:TA:T	MODIFIER	MRPS31	13:40917586:A:T	MODIFIER	SUGT1P3	13:40954754:A:T	MODIFIER	ELF1
QTL_PLT	13:46080831-47239980	-	-	-	26	24	-	-	-	-	-	-	-	-	-	13:46671610:G:A	MODIFIER	LRCH1	13:46668792:G:C	MODIFIER	LRCH1
QTL_PLT	13:49012130-51347016	-	-	91	46	3	-	-	-	-	-	-	13:50285854:C:T	MODIFIER	DLEU1	13:50816110:C:T	MODIFIER	RNA5SP28	13:50285854:C:T	MODIFIER	DLEU1
QTL_PLT	13:70081037-71216198	-	-	2	2	2	-	-	-	-	-	-	13:70662475:T:A	MODIFIER	-	13:70662475:T:A	MODIFIER	-	13:70662475:T:A	MODIFIER	-
QTL_PLT	13:71257852-72326433	-	-	-	29	20	-	-	-	-	-	-	-	-	-	13:71797283:G:A	MODIFIER	DACH1	13:71797283:G:A	MODIFIER	DACH1
QTL_PLT	13:72556062-74628403	-	-	-	38	13	-	-	-	-	-	-	-	-	-	13:73129982:G:A	MODIFIER	-	13:74126893:G:C	MODIFIER	KLF12
QTL_PLT	13:77278682-78615353	-	-	-	5	5	-	-	-	-	-	-	-	-	-	13:77900333:A:C	MODIFIER	EDNRB	13:77900333:A:C	MODIFIER	EDNRB
QTL_PLT	13:79568542-80583357	-	-	-	9	7	-	-	-	-	-	-	-	-	-	13:80075111:G:T	MODIFIER	-	13:80075430:C:T	MODIFIER	-
QTL_PLT	13:92201839-93201839	-	-	-	-	1	-	-	-	-	-	-	-	-	-	-	-	-	13:92701839:G:T	MODIFIER	GPC5
QTL_PLT	13:94672683-95934990	6	13	6	6	5	13:95247462:C:A	MODIFIER	ABCC4	13:95242683:C:T	MODIFIER	ABCC4	13:95243412:C:T	MODIFIER	ABCC4	13:95245105:C:T	MODIFIER	ABCC4	13:95243412:C:T	MODIFIER	ABCC4
QTL_PLT	14:101452043-105818590	4	28	6	1	1	14:102583769:G:A	MODIFIER	-	14:102634601:C:CAT	MODIFIER	RCOR1	14:102590589:C:T	MODIFIER	RCOR1	14:103100498:C:G	MODERATE	EXOC3L4	14:103100498:C:G	MODERATE	EXOC3L4
QTL_PLT	14:20573878-21620620	-	-	-	7	8	-	-	-	-	-	-	-	-	-	14:21115219:A:T	MODIFIER	-	14:21074607:A:G	MODERATE	ARHGEF40
QTL_PLT	14:22710706-25536451	-	-	4	4	3	-	-	-	-	-	-	14:24221945:C:T	MODIFIER	NEDD8	14:24980020:A:C	MODIFIER	STXBP6	14:24221945:C:T	MODIFIER	NEDD8
QTL_PLT	14:30389818-31706991	-	-	-	17	3	-	-	-	-	-	-	-	-	-	14:30903115:GCT:G	MODIFIER	STRN3	14:30968678:CA:C	MODIFIER	STRN3
QTL_PLT	14:49911136-51241955	-	-	-	1	4	-	-	-	-	-	-	-	-	-	14:50665904:T:C	MODIFIER	SAV1	14:50641806:C:T	MODIFIER	SAV1
QTL_PLT	14:52502916-53791829	42	-	-	63	31	14:53128928:T:C	MODIFIER	DDHD1	-	-	-	-	-	-	14:53127693:A:G	MODIFIER	DDHD1	14:53133332:C:T	MODIFIER	DDHD1
QTL_PLT	14:54469343-55953528	-	-	6	187	100	-	-	-	-	-	-	14:55354810:G:A	MODIFIER	FBXO34	14:55240648:C:T	MODIFIER	COX5AP1	14:55379456:T:C	MODIFIER	ATG14
QTL_PLT	14:57766030-58880269	-	-	-	-	55	-	-	-	-	-	-	-	-	-	-	-	-	14:58380269:A:G	MODIFIER	TOMM20L-DT
QTL_PLT	14:63265502-66321203	3	79	28	1	1	14:65330128:G:C	MODIFIER	MIR4708	14:64158606:G:A	MODIFIER	SYNE2	14:65039336:G:A	MODIFIER	FNTB	14:65020976:T:C	MODIFIER	FNTB	14:65020976:T:C	MODIFIER	FNTB
QTL_PLT	14:67137276-70219723	24	1	51	1	1	14:69037397:T:C	MODIFIER	-	14:68958750:T:C	MODIFIER	ACTN1	14:68926164:T:C	MODIFIER	ACTN1	14:68958750:T:C	MODIFIER	ACTN1	14:68958750:T:C	MODIFIER	ACTN1
QTL_PLT	14:72447608-74101726	-	-	-	10	16	-	-	-	-	-	-	-	-	-	14:73507827:T:C	MODIFIER	HEATR4	14:73510230:T:C	MODIFIER	HEATR4
QTL_PLT	14:74216234-75402682	-	-	-	52	-	-	-	-	-	-	-	-	-	-	14:74863994:C:T	MODIFIER	PROX2	-	-	-
QTL_PLT	14:80843099-81966507	20	-	27	4	5	14:81388238:G:A	MODIFIER	STON2	-	-	-	14:81375235:A:G	MODIFIER	STON2	14:81423827:T:A	MODIFIER	STON2	14:81386505:A:G	MODIFIER	STON2
QTL_PLT	14:92102171-94886355	6	-	4	6	1	14:93050120:T:C	MODIFIER	ITPK1	-	-	-	14:93050053:T:G	MODIFIER	ITPK1	14:93050120:T:C	MODIFIER	ITPK1	14:93037041:T:C	MODIFIER	ITPK1
QTL_PLT	14:95211836-96238122	-	-	-	14	10	-	-	-	-	-	-	-	-	-	14:95715188:G:A	MODIFIER	TCL1A	14:95715725:A:G	MODIFIER	TCL1A
QTL_PLT	14:99097610-101281027	3	2	15	4	2	14:100702154:T:C	MODIFIER	-	14:100709998:G:C	MODIFIER	-	14:100706205:C:T	MODIFIER	-	14:100710432:G:A	MODIFIER	-	14:100709875:G:C	MODIFIER	-
QTL_PLT	15:38445476-39837751	-	-	35	41	8	-	-	-	-	-	-	15:38977447:A:G	MODIFIER	-	15:38977447:A:G	MODIFIER	-	15:38981374:C:A	MODIFIER	-
QTL_PLT	15:41431605-45155236	-	-	-	2	2	-	-	-	-	-	-	-	-	-	15:43735687:T:C	MODIFIER	CATSPER2P1	15:43735687:T:C	MODIFIER	CATSPER2P1
QTL_PLT	15:48500997-50902411	-	-	-	32	14	-	-	-	-	-	-	-	-	-	15:50235004:AG:A	MODIFIER	SLC27A2	15:50235004:AG:A	MODIFIER	SLC27A2
QTL_PLT	15:55243537-57844574	-	-	-	8	6	-	-	-	-	-	-	-	-	-	15:56893771:A:G	MODIFIER	-	15:56892109:G:A	MODIFIER	-
QTL_PLT	15:58671758-59710904	-	-	-	21	1	-	-	-	-	-	-	-	-	-	15:59180981:T:G	MODIFIER	MYO1E	15:59180981:T:G	MODIFIER	MYO1E
QTL_PLT	15:62421959-65689075	1	40	4	5	6	15:63049797:T:C	MODIFIER	TPM1	15:64862385:A:G	MODIFIER	PLEKHO2	15:64879378:A:C	MODIFIER	-	15:64889081:C:A	MODIFIER	-	15:64873260:G:A	MODIFIER	-
QTL_PLT	15:66096269-67356834	-	-	-	4	1	-	-	-	-	-	-	-	-	-	15:66617957:A:G	MODIFIER	LINC01169	15:66617957:A:G	MODIFIER	LINC01169
QTL_PLT	15:68978399-70113157	-	-	31	-	5	-	-	-	-	-	-	15:69560322:AAGTGT:A	MODIFIER	-	-	-	-	15:69600608:A:G	MODIFIER	DRAIC
QTL_PLT	15:71562882-73132801	-	-	-	18	16	-	-	-	-	-	-	-	-	-	15:72487083:T:A	MODIFIER	ARIH1	15:72542376:G:A	MODIFIER	ARIH1
QTL_PLT	15:73922864-79272018	-	-	-	1	1	-	-	-	-	-	-	-	-	-	15:78278383:G:A	MODIFIER	DNAJA4	15:75426328:G:T	MODIFIER	SIN3A
QTL_PLT	15:84279989-86256476	-	-	-	53	47	-	-	-	-	-	-	-	-	-	15:85622462:G:C	MODIFIER	AKAP13	15:85622462:G:C	MODIFIER	AKAP13
QTL_PLT	15:88122602-89804504	1	-	-	15	35	15:89175015:C:T	MODIFIER	ABHD2	-	-	-	-	-	-	15:88637107:T:C	MODIFIER	ISG20	15:88634671:C:T	MODIFIER	ISG20
QTL_PLT	15:90400958-91524559	-	-	45	18	7	-	-	-	-	-	-	15:90965115:C:CA	MODIFIER	RCCD1	15:90965985:C:A	MODIFIER	RCCD1	15:90962549:G:C	MODIFIER	RCCD1
QTL_PLT	15:98204566-99277092	2	-	1	2	1	15:98704903:G:T	MODIFIER	IGF1R	-	-	-	15:98704903:G:T	MODIFIER	IGF1R	15:98704812:G:A	MODIFIER	IGF1R	15:98704903:G:T	MODIFIER	IGF1R
QTL_PLT	16:10734742-12436151	-	-	-	6	3	-	-	-	-	-	-	-	-	-	16:11255821:C:T	MODIFIER	SOCS1	16:11255821:C:T	MODIFIER	SOCS1
QTL_PLT	16:19414290-21580799	-	-	-	146	72	-	-	-	-	-	-	-	-	-	16:20886346:A:G	MODIFIER	DCUN1D3	16:20807738:T:TA	MODIFIER	REXO5
QTL_PLT	16:1-2607078	-	-	22	18	1	-	-	-	-	-	-	16:406429:G:A	MODIFIER	DECR2	16:474305:T:G	MODIFIER	RAB11FIP3	16:477485:G:A	MODIFIER	RAB11FIP3
QTL_PLT	16:27142769-32188005	-	3	11	2	1	-	-	-	16:28494339:G:C	MODIFIER	APOBR	16:29660876:C:T	MODIFIER	SPN	16:28494339:G:C	MODIFIER	APOBR	16:28494339:G:C	MODIFIER	APOBR
QTL_PLT	16:3462479-5479978	-	-	-	2	3	-	-	-	-	-	-	-	-	-	16:4970513:T:C	MODIFIER	SEC14L5	16:4970513:T:C	MODIFIER	SEC14L5
QTL_PLT	16:49460818-50731951	-	-	-	36	30	-	-	-	-	-	-	-	-	-	16:50108974:C:CA	MODIFIER	HEATR3	16:50080974:T:C	MODIFIER	HEATR3
QTL_PLT	16:52544259-53842052	-	-	-	172	86	-	-	-	-	-	-	-	-	-	16:53206497:A:G	MODIFIER	CHD9	16:53206497:A:G	MODIFIER	CHD9
QTL_PLT	16:57031862-58062728	-	-	15	33	11	-	-	-	-	-	-	16:57551020:C:T	MODIFIER	ADGRG5	16:57533494:C:G	MODIFIER	CCDC102A	16:57536792:A:G	MODIFIER	CCDC102A
QTL_PLT	16:58132808-59134748	-	-	-	111	-	-	-	-	-	-	-	-	-	-	16:58634748:G:A	MODIFIER	CNOT1	-	-	-
QTL_PLT	16:66929546-69896011	79	-	-	55	52	16:67446326:C:T	MODIFIER	ATP6V0D1	-	-	-	-	-	-	16:68808577:G:C	MODIFIER	CDH1	16:68653251:A:T	MODIFIER	CDH3
QTL_PLT	16:70142631-71142776	-	-	-	-	40	-	-	-	-	-	-	-	-	-	-	-	-	16:70642776:T:C	MODIFIER	IL34
QTL_PLT	16:71453976-72719591	47	-	-	15	12	16:72061415:C:T	MODIFIER	HPR	-	-	-	-	-	-	16:72067626:C:G	MODIFIER	HPR	16:72074194:G:A	MODIFIER	HPR
QTL_PLT	16:74055294-75986019	-	-	-	215	156	-	-	-	-	-	-	-	-	-	16:75437299:ATT:A	MODIFIER	CFDP1	16:75440856:G:A	MODIFIER	TMEM170A
QTL_PLT	16:77957971-80222300	-	-	24	36	18	-	-	-	-	-	-	16:79711344:A:G	MODIFIER	LINC01229	16:79720079:C:T	MODIFIER	LINC01229	16:79720543:A:T	MODIFIER	LINC01229
QTL_PLT	16:81118120-82374717	-	-	-	1	1	-	-	-	-	-	-	-	-	-	16:81837364:C:T	MODIFIER	PLCG2	16:81837364:C:T	MODIFIER	PLCG2
QTL_PLT	16:8401299-9506131	10	-	-	17	3	16:8954472:C:G	MODIFIER	USP7	-	-	-	-	-	-	16:8956780:A:C	MODIFIER	USP7	16:8954472:C:G	MODIFIER	USP7
QTL_PLT	16:84049359-86883933	-	7	7	7	6	-	-	-	16:85382232:T:C	MODIFIER	GSE1	16:85382128:T:C	MODIFIER	GSE1	16:85382232:T:C	MODIFIER	GSE1	16:85382232:T:C	MODIFIER	GSE1
QTL_PLT	16:87347063-89514667	-	-	19	5	1	-	-	-	-	-	-	16:88474762:T:C	MODIFIER	ZFPM1	16:88490243:G:A	MODIFIER	ZFPM1	16:88491756:G:A	MODIFIER	ZFPM1
QTL_PLT	17:15614747-19145105	-	-	8	1	1	-	-	-	-	-	-	17:17020359:G:C	MODIFIER	-	17:16948873:A:G	MODERATE	TNFRSF13B	17:17009967:T:A	MODIFIER	-
QTL_PLT	17:19391879-21003343	-	-	-	32	26	-	-	-	-	-	-	-	-	-	17:19951605:C:G	MODIFIER	AKAP10	17:19925998:T:C	MODIFIER	AKAP10
QTL_PLT	17:28001220-31913888	4	114	-	62	1	17:29490028:TA:T	MODIFIER	TAOK1	17:29344160:T:C	MODIFIER	-	-	-	-	17:29445300:G:A	MODIFIER	TAOK1	17:29344160:T:C	MODIFIER	-
QTL_PLT	17:334730-3094755	191	225	28	1	1	17:2116859:TA:T	MODIFIER	SMG6	17:2299873:T:G	MODERATE	SMG6	17:2098531:T:C	MODIFIER	SMG6	17:2237088:AAT:A	MODIFIER	SMG6	17:2299873:T:G	MODERATE	SMG6
QTL_PLT	17:3400369-6283361	2	3	3	2	1	17:4937573:G:A	MODIFIER	SLC25A11	17:4937573:G:A	MODIFIER	SLC25A11	17:4937573:G:A	MODIFIER	SLC25A11	17:4937573:G:A	MODIFIER	SLC25A11	17:4937573:G:A	MODIFIER	SLC25A11
QTL_PLT	17:34934222-36506102	1	9	1	3	1	17:35546753:A:G	MODIFIER	SLFN14	17:35575616:G:T	MODIFIER	PEX12	17:35546753:A:G	MODIFIER	SLFN14	17:35558885:A:G	MODIFIER	SLFN14	17:35557785:T:C	MODERATE	SLFN14
QTL_PLT	17:36890246-40587900	-	-	-	35	31	-	-	-	-	-	-	-	-	-	17:37488149:C:A	MODIFIER	DUSP14	17:37427567:C:T	MODIFIER	TADA2A
QTL_PLT	17:41567081-42567081	-	-	-	-	99	-	-	-	-	-	-	-	-	-	-	-	-	17:42067081:A:AG	MODIFIER	ZNF385C
QTL_PLT	17:43454402-50389997	2	-	92	3	1	17:44380127:G:A	MODERATE	ITGA2B	-	-	-	17:44453478:TGTAG:T	MODIFIER	GPATCH8	17:44517387:G:A	MODIFIER	-	17:44369052:G:C	MODIFIER	ITGA2B
QTL_PLT	17:54502645-55650994	-	-	-	-	36	-	-	-	-	-	-	-	-	-	-	-	-	17:55094324:C:G	MODIFIER	STXBP4
QTL_PLT	17:56799365-61732154	-	-	26	3	3	-	-	-	-	-	-	17:59479053:C:T	MODIFIER	LINC01476	17:59419609:A:C	MODIFIER	LINC01476	17:59443114:T:A	MODIFIER	LINC01476
QTL_PLT	17:65194179-66979996	-	-	-	3	3	-	-	-	-	-	-	-	-	-	17:66228657:C:T	MODIFIER	APOH	17:66228657:C:T	MODIFIER	APOH
QTL_PLT	17:67329132-68486827	-	-	-	160	126	-	-	-	-	-	-	-	-	-	17:67964738:T:C	MODIFIER	BPTF	17:67851919:CT:C	MODIFIER	BPTF
QTL_PLT	17:68585137-69928367	-	-	-	1	1	-	-	-	-	-	-	-	-	-	17:69085137:A:G	MODERATE	ABCA6	17:69085137:A:G	MODERATE	ABCA6
QTL_PLT	17:6864266-8527964	-	-	18	5	1	-	-	-	-	-	-	17:7870475:C:CA	MODIFIER	-	17:7853681:C:CT	MODIFIER	CYB5D1	17:7853681:C:CT	MODIFIER	CYB5D1
QTL_PLT	17:72148893-73592704	-	-	-	2	1	-	-	-	-	-	-	-	-	-	17:73092704:C:T	MODIFIER	SLC39A11	17:73092704:C:T	MODIFIER	SLC39A11
QTL_PLT	17:74177528-75246345	-	-	-	4	3	-	-	-	-	-	-	-	-	-	17:74699072:C:T	MODIFIER	CD300LF	17:74694690:G:A	MODIFIER	CD300LF
QTL_PLT	17:75261755-76448515	-	-	-	14	5	-	-	-	-	-	-	-	-	-	17:75855032:C:A	MODIFIER	WBP2	17:75855032:C:A	MODIFIER	WBP2
QTL_PLT	17:77621280-78886710	-	-	-	1	1	-	-	-	-	-	-	-	-	-	17:78123984:A:G	LOW	TMC6	17:78123984:A:G	LOW	TMC6
QTL_PLT	17:79551999-80638078	-	-	-	3	3	-	-	-	-	-	-	-	-	-	17:80128718:C:T	MODIFIER	-	17:80100669:A:G	MODIFIER	GAA
QTL_PLT	17:82009369-83053981	-	-	-	-	43	-	-	-	-	-	-	-	-	-	-	-	-	17:82553981:C:T	MODIFIER	FOXK2
QTL_PLT	17:9775535-10780545	-	-	-	8	8	-	-	-	-	-	-	-	-	-	17:10277376:G:T	MODIFIER	-	17:10277376:G:T	MODIFIER	-
QTL_PLT	18:12810058-13866559	-	-	-	61	5	-	-	-	-	-	-	-	-	-	18:13325651:C:T	MODIFIER	LDLRAD4	18:13324635:C:T	MODIFIER	LDLRAD4
QTL_PLT	18:158423-1331093	-	-	-	6	4	-	-	-	-	-	-	-	-	-	18:813553:G:A	MODIFIER	YES1	18:813553:G:A	MODIFIER	YES1
QTL_PLT	18:22235485-25391593	1	1	1	1	1	18:23141009:G:T	MODIFIER	CABLES1	18:23141009:G:T	MODIFIER	CABLES1	18:23141009:G:T	MODIFIER	CABLES1	18:23141009:G:T	MODIFIER	CABLES1	18:23141009:G:T	MODIFIER	CABLES1
QTL_PLT	18:34943785-35983229	-	-	-	26	-	-	-	-	-	-	-	-	-	-	18:35480322:T:C	MODIFIER	INO80C	-	-	-
QTL_PLT	18:43438183-45272488	-	-	43	22	17	-	-	-	-	-	-	18:44492208:C:G	MODIFIER	LINC01478	18:44428428:T:C	MODIFIER	LINC01478	18:44492751:C:T	MODIFIER	LINC01478
QTL_PLT	18:45478622-46802689	-	-	-	9	67	-	-	-	-	-	-	-	-	-	18:46265917:CTT:C	MODIFIER	C18orf25	18:45985414:A:G	MODIFIER	PSTPIP2
QTL_PLT	18:47524009-48543723	-	-	-	-	13	-	-	-	-	-	-	-	-	-	-	-	-	18:48039403:C:T	MODIFIER	ZBTB7C
QTL_PLT	18:50654334-51757657	-	-	-	26	19	-	-	-	-	-	-	-	-	-	18:51156536:T:G	MODIFIER	SRSF10P1	18:51189386:T:C	MODIFIER	MEX3C
QTL_PLT	18:53654874-56231395	-	-	77	10	8	-	-	-	-	-	-	18:55008124:C:T	MODIFIER	-	18:54931103:G:A	MODIFIER	CCDC68	18:54931103:G:A	MODIFIER	CCDC68
QTL_PLT	18:57922626-58951126	-	-	-	2	2	-	-	-	-	-	-	-	-	-	18:58422626:G:T	MODIFIER	-	18:58422626:G:T	MODIFIER	-
QTL_PLT	18:59161164-60687461	-	-	-	2	2	-	-	-	-	-	-	-	-	-	18:59661164:G:A	MODIFIER	CCBE1	18:59661164:G:A	MODIFIER	CCBE1
QTL_PLT	18:61935150-63753621	-	-	-	1	1	-	-	-	-	-	-	-	-	-	18:63253621:C:T	MODIFIER	BCL2	18:63253621:C:T	MODIFIER	BCL2
QTL_PLT	18:69343831-70705464	4	-	-	32	8	18:69941606:A:G	MODIFIER	CD226	-	-	-	-	-	-	18:69859573:G:GA	MODIFIER	CD226	18:69867948:T:C	MODIFIER	CD226
QTL_PLT	18:73761485-76214968	-	-	-	14	8	-	-	-	-	-	-	-	-	-	18:75714968:T:A	MODIFIER	LINC01898	18:75714968:T:A	MODIFIER	LINC01898
QTL_PLT	18:78894009-80025028	-	-	-	57	56	-	-	-	-	-	-	-	-	-	18:79494373:A:G	MODIFIER	NFATC1	18:79503878:A:G	MODIFIER	NFATC1
QTL_PLT	18:8939546-10139798	-	-	-	24	22	-	-	-	-	-	-	-	-	-	18:9609959:C:T	MODIFIER	PPP4R1	18:9618469:G:T	MODIFIER	PPP4R1
QTL_PLT	19:32039485-33804979	-	-	4	2	2	-	-	-	-	-	-	19:33304979:A:G	MODIFIER	CEBPA	19:32581163:G:A	MODIFIER	PDCD5	19:32581179:A:G	MODIFIER	PDCD5
QTL_PLT	19:34550344-36056196	-	-	8	9	5	-	-	-	-	-	-	19:35534023:G:C	MODIFIER	GAPDHS	19:35530291:A:G	MODIFIER	GAPDHS	19:35538950:T:C	MODIFIER	GAPDHS
QTL_PLT	19:36262862-39793432	41	-	15	85	71	19:38681402:G:C	MODIFIER	ACTN4	-	-	-	19:38733450:G:C	MODIFIER	CAPN12	19:38743329:T:G	MODIFIER	CAPN12	19:38694029:C:G	MODIFIER	ACTN4
QTL_PLT	19:39915189-42867144	3	-	-	71	9	19:41216754:A:G	MODIFIER	AXL	-	-	-	-	-	-	19:42264139:G:A	MODIFIER	CIC	19:40423646:G:C	MODIFIER	SERTAD1
QTL_PLT	19:42964117-46465161	9	5	-	1	1	19:44643102:T:C	MODIFIER	PVR	19:45257662:C:T	MODIFIER	MARK4	-	-	-	19:45212934:G:C	MODIFIER	EXOC3L2	19:45212934:G:C	MODIFIER	EXOC3L2
QTL_PLT	19:46555831-50461338	3	-	7	30	6	19:49477767:C:G	MODIFIER	FLT3LG	-	-	-	19:49947813:C:T	MODIFIER	SIGLEC11	19:48722509:A:T	MODIFIER	RASIP1	19:49947813:C:T	MODIFIER	SIGLEC11
QTL_PLT	19:50710109-52348370	-	-	-	2	2	-	-	-	-	-	-	-	-	-	19:51224706:C:A	MODIFIER	CD33	19:51224706:C:A	MODIFIER	CD33
QTL_PLT	19:53639698-56672499	-	-	46	2	2	-	-	-	-	-	-	19:56113343:A:G	MODIFIER	ZNF787	19:55186344:G:A	HIGH	PTPRH	19:55181876:T:C	MODERATE	PTPRH
QTL_PLT	19:57131118-59091549	-	-	-	28	24	-	-	-	-	-	-	-	-	-	19:58420528:TA:T	MODIFIER	ZNF584	19:58420528:TA:T	MODIFIER	ZNF584
QTL_PLT	19:578995-5005344	20	-	40	2	7	19:2006105:A:T	MODIFIER	BTBD2	-	-	-	19:3211223:G:A	MODIFIER	NCLN	19:3462047:T:C	MODIFIER	NFIC	19:2004738:A:G	MODIFIER	BTBD2
QTL_PLT	19:6279502-7313465	1	-	-	1	1	19:6802560:C:T	MODIFIER	VAV1	-	-	-	-	-	-	19:6802560:C:T	MODIFIER	VAV1	19:6802560:C:T	MODIFIER	VAV1
QTL_PLT	19:7831053-8927690	-	-	-	2	16	-	-	-	-	-	-	-	-	-	19:8333122:C:T	MODERATE	KANK3	19:8333122:C:T	MODERATE	KANK3
QTL_PLT	19:9740752-20811626	2	3	1	1	1	19:16102887:T:TA	MODIFIER	-	19:16095202:C:T	MODIFIER	TPM4	19:17144924:T:C	MODIFIER	MYO9B	19:16095202:C:T	MODIFIER	TPM4	19:16095202:C:T	MODIFIER	TPM4
QTL_PLT	1:100250936-101690222	-	-	-	-	50	-	-	-	-	-	-	-	-	-	-	-	-	1:100793469:C:G	MODIFIER	-
QTL_PLT	1:109169671-110453465	-	-	3	3	1	-	-	-	-	-	-	1:109917151:C:T	MODIFIER	CSF1	1:109690361:A:G	MODERATE	GSTM1	1:109687516:G:A	MODIFIER	GSTM1
QTL_PLT	1:110503660-113221089	9	45	35	27	8	1:112626827:G:A	MODIFIER	CAPZA1	1:112566297:C:T	MODIFIER	ST7L	1:112626827:G:A	MODIFIER	CAPZA1	1:112626827:G:A	MODIFIER	CAPZA1	1:112626827:G:A	MODIFIER	CAPZA1
QTL_PLT	1:11296321-12571713	3	30	18	5	2	1:11983660:G:A	MODIFIER	MFN2	1:11982386:C:T	MODIFIER	MFN2	1:11983660:G:A	MODIFIER	MFN2	1:11982204:A:G	MODIFIER	MFN2	1:11982386:C:T	MODIFIER	MFN2
QTL_PLT	1:114087887-116051816	-	-	-	35	32	-	-	-	-	-	-	-	-	-	1:114587887:A:G	MODERATE	DENND2C	1:115502924:A:C	MODIFIER	-
QTL_PLT	1:117066237-118230236	3	21	10	5	1	1:117612998:G:A	MODIFIER	TENT5C	1:117612998:G:A	MODIFIER	TENT5C	1:117612523:AAGTC:A	MODIFIER	TENT5C	1:117609619:T:C	MODIFIER	TENT5C	1:117612998:G:A	MODIFIER	TENT5C
QTL_PLT	1:149420979-151865312	4	-	100	105	84	1:150253930:G:T	MODIFIER	CA14	-	-	-	1:151018745:A:G	MODIFIER	PRUNE1	1:150381800:G:A	MODIFIER	RPRD2	1:150381800:G:A	MODIFIER	RPRD2
QTL_PLT	1:153105743-157591428	2	-	2	1	2	1:154354769:G:A	MODIFIER	ATP8B2	-	-	-	1:156899922:G:A	MODIFIER	PEAR1	1:156899922:G:A	MODIFIER	PEAR1	1:156899922:G:A	MODIFIER	PEAR1
QTL_PLT	1:1546700-3911794	-	-	-	3	3	-	-	-	-	-	-	-	-	-	1:2235168:G:GT	MODIFIER	SKI	1:2235168:G:GT	MODIFIER	SKI
QTL_PLT	1:15666730-16905015	-	-	-	24	17	-	-	-	-	-	-	-	-	-	1:16179765:A:G	MODIFIER	-	1:16183176:T:C	MODIFIER	-
QTL_PLT	1:160719103-162640360	-	-	-	41	42	-	-	-	-	-	-	-	-	-	1:161219103:T:G	MODIFIER	FCER1G	1:162137177:T:G	MODIFIER	NOS1AP
QTL_PLT	1:164215621-165233998	-	-	-	16	10	-	-	-	-	-	-	-	-	-	1:164728291:T:C	MODIFIER	PBX1	1:164728291:T:C	MODIFIER	PBX1
QTL_PLT	1:170890543-173122612	1	7	6	7	1	1:171970150:C:A	MODIFIER	DNM3	1:171976942:T:C	MODIFIER	DNM3	1:171970501:A:T	MODIFIER	DNM3	1:171980859:G:T	MODIFIER	DNM3	1:171970150:C:A	MODIFIER	DNM3
QTL_PLT	1:173490578-174490578	-	-	-	162	-	-	-	-	-	-	-	-	-	-	1:173990578:A:AT	MODIFIER	RC3H1	-	-	-
QTL_PLT	1:177635158-179103843	-	-	-	71	-	-	-	-	-	-	-	-	-	-	1:178514096:G:A	MODIFIER	TEX35	-	-	-
QTL_PLT	1:180429236-181448652	-	-	-	2	1	-	-	-	-	-	-	-	-	-	1:180936558:C:T	LOW	KIAA1614	1:180936558:C:T	LOW	KIAA1614
QTL_PLT	1:184075708-185955652	-	-	-	67	24	-	-	-	-	-	-	-	-	-	1:185108432:A:T	MODIFIER	-	1:185296017:G:A	MODIFIER	SWT1
QTL_PLT	1:18417746-21123096	-	-	-	92	17	-	-	-	-	-	-	-	-	-	1:19652011:A:G	MODIFIER	NBL1	1:19652402:A:G	MODIFIER	NBL1
QTL_PLT	1:196205852-197314112	-	-	-	168	98	-	-	-	-	-	-	-	-	-	1:196761904:T:C	MODIFIER	-	1:196775982:C:T	MODIFIER	CFHR3
QTL_PLT	1:197702879-199783164	4	-	4	6	1	1:199038079:C:T	MODIFIER	LINC01221	-	-	-	1:199041592:C:T	MODIFIER	LINC01221	1:199041592:C:T	MODIFIER	LINC01221	1:199041592:C:T	MODIFIER	LINC01221
QTL_PLT	1:201628181-206338885	14	-	70	2	2	1:205267451:A:G	MODIFIER	TMCC2	-	-	-	1:205567665:T:C	MODIFIER	MFSD4A	1:205268009:T:C	MODIFIER	TMCC2	1:205268009:T:C	MODIFIER	TMCC2
QTL_PLT	1:207244154-208378474	-	-	-	24	30	-	-	-	-	-	-	-	-	-	1:207856958:A:G	MODIFIER	MIR29B2CHG	1:207787363:C:T	MODIFIER	CD46
QTL_PLT	1:209243539-210269090	-	-	-	-	14	-	-	-	-	-	-	-	-	-	-	-	-	1:209749051:CAAAT:C	MODIFIER	ADORA2BP1
QTL_PLT	1:210705168-211961181	-	-	-	-	19	-	-	-	-	-	-	-	-	-	-	-	-	1:211246358:A:T	MODIFIER	-
QTL_PLT	1:212281889-214626237	-	-	-	5	6	-	-	-	-	-	-	-	-	-	1:213764039:G:A	MODIFIER	-	1:213765977:C:T	MODIFIER	-
QTL_PLT	1:219159051-220390251	-	-	-	58	54	-	-	-	-	-	-	-	-	-	1:219753728:G:GA	MODIFIER	SLC30A10	1:219667954:A:T	MODIFIER	-
QTL_PLT	1:22459363-23724740	-	-	-	130	64	-	-	-	-	-	-	-	-	-	1:23078178:A:G	MODIFIER	KDM1A	1:23058263:G:A	MODIFIER	KDM1A
QTL_PLT	1:225173256-227295166	10	-	17	29	2	1:226350353:C:A	MODIFIER	-	-	-	-	1:226350353:C:A	MODIFIER	-	1:226350353:C:A	MODIFIER	-	1:226350353:C:A	MODIFIER	-
QTL_PLT	1:228673481-231401419	-	-	-	7	5	-	-	-	-	-	-	-	-	-	1:230157783:C:T	MODIFIER	GALNT2	1:230158968:C:A	MODIFIER	GALNT2
QTL_PLT	1:234089389-235738855	-	-	-	6	8	-	-	-	-	-	-	-	-	-	1:234596961:A:C	MODIFIER	-	1:234595226:A:G	MODIFIER	-
QTL_PLT	1:236023845-237142085	-	-	-	149	202	-	-	-	-	-	-	-	-	-	1:236539673:A:T	MODIFIER	LGALS8	1:236564850:A:G	MODIFIER	HEATR1
QTL_PLT	1:239901844-240918353	-	-	-	3	1	-	-	-	-	-	-	-	-	-	1:240404017:G:A	MODIFIER	FMN2	1:240404017:G:A	MODIFIER	FMN2
QTL_PLT	1:24050608-29732776	17	-	112	2	2	1:25564683:G:A	MODIFIER	LDLRAP1	-	-	-	1:25563559:A:G	MODIFIER	LDLRAP1	1:25409878:C:T	MODIFIER	RHCE	1:25409878:C:T	MODIFIER	RHCE
QTL_PLT	1:246871126-249422185	3	2	14	1	1	1:247556467:G:A	HIGH	GCSAML	1:247556467:G:A	HIGH	GCSAML	1:247874344:C:G	MODIFIER	TRIM58	1:247556467:G:A	HIGH	GCSAML	1:247556467:G:A	HIGH	GCSAML
QTL_PLT	1:30028384-32366749	-	-	-	1	1	-	-	-	-	-	-	-	-	-	1:30801637:T:C	MODIFIER	-	1:30801637:T:C	MODIFIER	-
QTL_PLT	1:32796639-33951015	-	-	-	-	42	-	-	-	-	-	-	-	-	-	-	-	-	1:33362658:C:A	MODIFIER	PHC2-AS1
QTL_PLT	1:34310891-35341600	-	-	-	41	37	-	-	-	-	-	-	-	-	-	1:34840202:G:A	MODIFIER	SMIM12	1:34840202:G:A	MODIFIER	SMIM12
QTL_PLT	1:35626661-36889432	-	-	-	2	2	-	-	-	-	-	-	-	-	-	1:36292200:G:T	MODIFIER	THRAP3	1:36292200:G:T	MODIFIER	THRAP3
QTL_PLT	1:38716678-42247405	-	-	-	11	6	-	-	-	-	-	-	-	-	-	1:39927488:A:G	MODIFIER	-	1:39927488:A:G	MODIFIER	-
QTL_PLT	1:42474213-47741355	2	-	2	50	2	1:43339704:C:T	MODIFIER	MPL	-	-	-	1:43465819:GC:G	MODIFIER	-	1:45381890:G:A	MODIFIER	TESK2	1:43338136:G:T	MODERATE	MPL
QTL_PLT	1:51369288-52369288	-	-	-	-	6	-	-	-	-	-	-	-	-	-	-	-	-	1:51869288:G:A	MODIFIER	NRDC
QTL_PLT	1:53871233-54925355	-	-	-	19	8	-	-	-	-	-	-	-	-	-	1:54380913:A:G	MODIFIER	SSBP3	1:54400612:A:C	MODIFIER	SSBP3
QTL_PLT	1:55317659-56791778	-	-	-	29	15	-	-	-	-	-	-	-	-	-	1:55823850:G:A	MODIFIER	-	1:55876724:A:C	MODIFIER	LINC01755
QTL_PLT	1:5698734-7053798	-	-	-	-	26	-	-	-	-	-	-	-	-	-	-	-	-	1:6198965:C:T	MODIFIER	RPL22
QTL_PLT	1:58688070-59715580	-	-	-	22	-	-	-	-	-	-	-	-	-	-	1:59195637:T:G	MODIFIER	FGGY-DT	-	-	-
QTL_PLT	1:60937235-63234265	-	-	-	218	113	-	-	-	-	-	-	-	-	-	1:61641349:A:G	MODIFIER	-	1:62444278:AAAG:A	MODIFIER	USP1
QTL_PLT	1:64222815-66201250	-	-	-	31	23	-	-	-	-	-	-	-	-	-	1:64853728:C:A	MODIFIER	JAK1	1:64868174:G:C	MODIFIER	JAK1
QTL_PLT	1:67088526-68118872	-	-	-	27	22	-	-	-	-	-	-	-	-	-	1:67614382:G:T	MODIFIER	-	1:67589092:C:T	MODIFIER	-
QTL_PLT	1:7162386-10964096	4	-	-	1	1	1:10211630:C:G	MODIFIER	KIF1B	-	-	-	-	-	-	1:10211630:C:G	MODIFIER	KIF1B	1:10211630:C:G	MODIFIER	KIF1B
QTL_PLT	1:77057488-79502290	-	-	-	94	51	-	-	-	-	-	-	-	-	-	1:78106956:A:G	MODIFIER	GIPC2	1:77926761:G:A	MODERATE	NEXN
QTL_PLT	1:83728516-84763014	-	-	4	-	4	-	-	-	-	-	-	1:84241588:G:T	MODIFIER	PRKACB	-	-	-	1:84241806:C:T	MODIFIER	PRKACB
QTL_PLT	1:87082160-89477050	-	-	-	9	8	-	-	-	-	-	-	-	-	-	1:87636754:G:A	MODIFIER	PKN2-AS1	1:87641823:CA:C	MODIFIER	PKN2-AS1
QTL_PLT	1:90564444-95056363	51	-	-	3	2	1:93399834:C:T	MODIFIER	-	-	-	-	-	-	-	1:91122004:A:G	MODIFIER	-	1:91122506:A:T	MODIFIER	-
QTL_PLT	20:10696407-11696407	-	-	-	10	-	-	-	-	-	-	-	-	-	-	20:11196407:G:A	MODIFIER	-	-	-	-
QTL_PLT	20:1325114-2481129	5	-	8	5	1	20:1950152:T:C	MODIFIER	PDYN-AS1	-	-	-	20:1944061:C:T	MODIFIER	SIRPA	20:1950152:T:C	MODIFIER	PDYN-AS1	20:1962525:T:TGGG	MODIFIER	PDYN-AS1
QTL_PLT	20:15854871-16878922	-	-	-	25	-	-	-	-	-	-	-	-	-	-	20:16369026:C:A	MODIFIER	KIF16B	-	-	-
QTL_PLT	20:17138809-18190289	-	-	-	13	3	-	-	-	-	-	-	-	-	-	20:17650928:C:A	MODIFIER	RRBP1	20:17649400:C:T	MODIFIER	RRBP1
QTL_PLT	20:18759566-19908452	-	-	-	62	48	-	-	-	-	-	-	-	-	-	20:19351654:C:T	MODIFIER	SLC24A3	20:19340893:G:C	MODIFIER	SLC24A3
QTL_PLT	20:24107952-26827161	-	-	-	1	1	-	-	-	-	-	-	-	-	-	20:26221066:G:C	MODIFIER	MIR663AHG	20:26221066:G:C	MODIFIER	MIR663AHG
QTL_PLT	20:29686649-36049791	14	-	-	2	2	20:31849719:A:G	MODIFIER	FOXS1	-	-	-	-	-	-	20:31706879:T:C	MODIFIER	BCL2L1	20:31706879:T:C	MODIFIER	BCL2L1
QTL_PLT	20:3190846-4231359	-	-	-	8	10	-	-	-	-	-	-	-	-	-	20:3700752:G:C	MODIFIER	SIGLEC1	20:3700752:G:C	MODIFIER	SIGLEC1
QTL_PLT	20:36373728-38761876	-	-	-	4	50	-	-	-	-	-	-	-	-	-	20:36873728:G:A	MODIFIER	TLDC2	20:37379317:C:T	MODIFIER	SRC
QTL_PLT	20:40110704-41825964	-	-	-	2	2	-	-	-	-	-	-	-	-	-	20:40643980:A:G	MODIFIER	-	20:40643980:A:G	MODIFIER	-
QTL_PLT	20:43681408-46351464	-	-	-	56	39	-	-	-	-	-	-	-	-	-	20:45021460:T:C	MODIFIER	STK4	20:45021460:T:C	MODIFIER	STK4
QTL_PLT	20:46815915-48159822	-	-	-	2	4	-	-	-	-	-	-	-	-	-	20:47315915:G:C	MODIFIER	ZMYND8	20:47506177:T:C	MODIFIER	NCOA3
QTL_PLT	20:49820930-51088955	-	-	-	7	3	-	-	-	-	-	-	-	-	-	20:50471092:C:T	MODIFIER	-	20:50471092:C:T	MODIFIER	-
QTL_PLT	20:53057411-54094087	-	-	-	3	1	-	-	-	-	-	-	-	-	-	20:53570298:G:A	MODIFIER	ZNF217	20:53593342:G:A	MODIFIER	ZNF217
QTL_PLT	20:55903979-57981544	-	-	-	6	4	-	-	-	-	-	-	-	-	-	20:56414309:C:T	MODIFIER	CASS4	20:56413821:A:G	MODIFIER	CASS4
QTL_PLT	20:58245666-59885650	2	3	5	1	3	20:59022916:G:C	MODERATE	TUBB1	20:59019629:C:T	MODIFIER	TUBB1	20:59018103:T:C	MODIFIER	TUBB1	20:59023753:G:A	MODERATE	TUBB1	20:59023277:C:CAA	MODIFIER	TUBB1
QTL_PLT	20:6166627-7187371	-	-	-	14	13	-	-	-	-	-	-	-	-	-	20:6681662:T:A	MODIFIER	-	20:6672976:G:A	MODIFIER	-
QTL_PLT	20:61820641-62990923	-	-	-	6	8	-	-	-	-	-	-	-	-	-	20:62485930:C:G	MODIFIER	-	20:62485930:C:G	MODIFIER	-
QTL_PLT	20:63063157-64286382	-	-	-	10	11	-	-	-	-	-	-	-	-	-	20:63707707:C:G	MODIFIER	ARFRP1	20:63707707:C:G	MODIFIER	ARFRP1
QTL_PLT	20:8079205-9220859	-	-	-	4	3	-	-	-	-	-	-	-	-	-	20:8623534:C:T	MODIFIER	PLCB1	20:8623534:C:T	MODIFIER	PLCB1
QTL_PLT	21:14268026-17473047	4	-	-	16	4	21:16241550:A:G	MODIFIER	MIR99AHG	-	-	-	-	-	-	21:15001515:A:T	MODIFIER	NRIP1	21:16241550:A:G	MODIFIER	MIR99AHG
QTL_PLT	21:33388177-35635489	-	-	-	6	7	-	-	-	-	-	-	-	-	-	21:35015509:C:T	MODIFIER	RUNX1	21:35015509:C:T	MODIFIER	RUNX1
QTL_PLT	21:37963108-39917449	-	-	18	15	14	-	-	-	-	-	-	21:38474219:G:A	MODIFIER	ERG	21:38471160:G:A	MODIFIER	ERG	21:38474219:G:A	MODIFIER	ERG
QTL_PLT	21:41402757-42456635	-	-	-	7	7	-	-	-	-	-	-	-	-	-	21:41952447:G:A	MODIFIER	C2CD2	21:41952814:G:A	MODIFIER	C2CD2
QTL_PLT	21:45719578-46792498	-	-	-	64	37	-	-	-	-	-	-	-	-	-	21:46262739:G:A	MODIFIER	MCM3AP	21:46262739:G:A	MODIFIER	MCM3AP
QTL_PLT	22:17090247-18310884	-	-	-	1	1	-	-	-	-	-	-	-	-	-	22:17769676:G:A	MODIFIER	BID	22:17769676:G:A	MODIFIER	BID
QTL_PLT	22:18409715-21467344	-	-	9	1	1	-	-	-	-	-	-	22:19705518:T:C	MODIFIER	-	22:19724571:C:T	MODIFIER	GP1BB	22:19724571:C:T	MODIFIER	GP1BB
QTL_PLT	22:27273511-32044425	-	-	1	44	1	-	-	-	-	-	-	22:27785411:C:T	MODIFIER	MN1	22:27785411:C:T	MODIFIER	MN1	22:27785411:C:T	MODIFIER	MN1
QTL_PLT	22:34741040-35816621	-	-	-	112	77	-	-	-	-	-	-	-	-	-	22:35268948:T:C	MODIFIER	HMGXB4	22:35268948:T:C	MODIFIER	HMGXB4
QTL_PLT	22:36484976-44514113	19	3	12	1	1	22:43000439:T:C	MODIFIER	PACSIN2	22:43928847:C:G	MODERATE	PNPLA3	22:43928850:C:T	LOW	PNPLA3	22:43928847:C:G	MODERATE	PNPLA3	22:43937008:T:TC	MODIFIER	PNPLA3
QTL_PLT	22:46467517-47546895	-	-	-	38	33	-	-	-	-	-	-	-	-	-	22:46990114:A:T	MODIFIER	TBC1D22A	22:46990114:A:T	MODIFIER	TBC1D22A
QTL_PLT	22:49262638-51182988	-	-	8	1	1	-	-	-	-	-	-	22:50389303:G:A	MODIFIER	PPP6R2	22:50190508:G:A	MODIFIER	TRABD	22:50190508:G:A	MODIFIER	TRABD
QTL_PLT	2:105049860-106117601	-	-	-	3	6	-	-	-	-	-	-	-	-	-	2:105577095:A:G	MODIFIER	-	2:105577095:A:G	MODIFIER	-
QTL_PLT	2:10659831-11854726	-	-	-	36	71	-	-	-	-	-	-	-	-	-	2:11161454:A:T	MODIFIER	SLC66A3	2:11275257:CAAAAAAA:C	MODIFIER	ROCK2
QTL_PLT	2:107873429-112054940	-	-	69	2	1	-	-	-	-	-	-	2:111182570:A:G	MODIFIER	MIR4435-2HG	2:111429464:A:G	MODIFIER	MIR4435-2HG	2:111427229:A:C	MODIFIER	MIR4435-2HG
QTL_PLT	2:112236239-113760298	-	-	-	1	1	-	-	-	-	-	-	-	-	-	2:113083453:A:G	MODIFIER	RNU6-1180P	2:113083453:A:G	MODIFIER	RNU6-1180P
QTL_PLT	2:119177725-120816287	-	-	-	70	65	-	-	-	-	-	-	-	-	-	2:120255593:G:A	MODIFIER	RALB	2:120255293:T:C	MODIFIER	RALB
QTL_PLT	2:12206175-13426953	-	-	-	23	7	-	-	-	-	-	-	-	-	-	2:12736934:G:A	MODIFIER	TRIB2	2:12736934:G:A	MODIFIER	TRIB2
QTL_PLT	2:127318006-128420127	-	-	-	5	16	-	-	-	-	-	-	-	-	-	2:127892494:G:A	MODIFIER	-	2:127892494:G:A	MODIFIER	-
QTL_PLT	2:142488231-143904536	-	-	-	4	3	-	-	-	-	-	-	-	-	-	2:143074030:A:G	MODIFIER	-	2:143129250:G:A	MODIFIER	ARHGAP15
QTL_PLT	2:144071821-145312852	-	-	-	56	9	-	-	-	-	-	-	-	-	-	2:144571821:T:G	MODIFIER	LINC01412	2:144571821:T:G	MODIFIER	LINC01412
QTL_PLT	2:157125480-158125480	-	-	-	-	11	-	-	-	-	-	-	-	-	-	-	-	-	2:157625480:A:G	MODIFIER	ACVR1C
QTL_PLT	2:158557430-161613519	5	-	1	1	1	2:159904625:A:G	MODERATE	LY75	-	-	-	2:159850033:A:G	MODERATE	LY75	2:159820864:C:G	MODIFIER	LY75	2:159820864:C:G	MODIFIER	LY75
QTL_PLT	2:164145339-165200808	-	-	-	21	-	-	-	-	-	-	-	-	-	-	2:164696432:G:T	MODIFIER	COBLL1	-	-	-
QTL_PLT	2:169017081-171686229	-	-	-	89	80	-	-	-	-	-	-	-	-	-	2:169653599:A:AT	MODIFIER	CFAP210	2:169649174:G:A	LOW	CFAP210
QTL_PLT	2:171776146-172877484	-	-	-	1	4	-	-	-	-	-	-	-	-	-	2:172276146:A:G	MODIFIER	-	2:172276146:A:G	MODIFIER	-
QTL_PLT	2:173358679-174469105	-	-	-	23	19	-	-	-	-	-	-	-	-	-	2:173889398:G:A	MODIFIER	SP3	2:173889398:G:A	MODIFIER	SP3
QTL_PLT	2:174528605-175528605	-	-	-	2	1	-	-	-	-	-	-	-	-	-	2:175028605:T:C	MODIFIER	RNU6-1290P	2:175028605:T:C	MODIFIER	RNU6-1290P
QTL_PLT	2:180623242-181894336	-	-	-	228	381	-	-	-	-	-	-	-	-	-	2:181163113:GTTT:G	MODIFIER	LINC01934	2:181271713:G:A	MODIFIER	LINC01934
QTL_PLT	2:188476887-189480789	-	-	-	9	-	-	-	-	-	-	-	-	-	-	2:188977190:C:T	MODIFIER	COL3A1	-	-	-
QTL_PLT	2:189730610-192410800	24	-	-	1	1	2:191866702:C:T	MODIFIER	CAVIN2-AS1	-	-	-	-	-	-	2:191831529:A:G	MODIFIER	CAVIN2	2:191831529:A:G	MODIFIER	CAVIN2
QTL_PLT	2:196781657-198587913	-	-	-	235	86	-	-	-	-	-	-	-	-	-	2:197657908:A:G	MODIFIER	RFTN2	2:197400626:T:C	MODIFIER	SF3B1
QTL_PLT	2:1-796410	-	-	-	46	-	-	-	-	-	-	-	-	-	-	2:264019:C:A	MODIFIER	SH3YL1	-	-	-
QTL_PLT	2:200253227-204080292	-	-	57	15	10	-	-	-	-	-	-	2:201288355:T:G	MODIFIER	FLACC1	2:201303108:C:CA	MODIFIER	FLACC1	2:201303108:C:CA	MODIFIER	FLACC1
QTL_PLT	2:20443234-21522457	-	-	-	12	7	-	-	-	-	-	-	-	-	-	2:21008652:G:A	MODERATE	APOB	2:21008652:G:A	MODERATE	APOB
QTL_PLT	2:206550238-208160444	-	-	-	18	6	-	-	-	-	-	-	-	-	-	2:207552675:G:A	MODIFIER	CREB1	2:207544024:A:G	MODIFIER	CREB1
QTL_PLT	2:210175783-211288256	-	-	26	2	2	-	-	-	-	-	-	2:210675783:C:A	MODERATE	CPS1	2:210678331:T:C	MODIFIER	CPS1	2:210675783:C:A	MODERATE	CPS1
QTL_PLT	2:216571840-219316370	-	3	-	1	1	-	-	-	2:218229211:G:A	MODIFIER	ARPC2	-	-	-	2:218229211:G:A	MODIFIER	ARPC2	2:218229211:G:A	MODIFIER	ARPC2
QTL_PLT	2:224072806-225472135	3	-	-	15	3	2:224879779:A:C	MODIFIER	DOCK10	-	-	-	-	-	-	2:224894900:CT:C	MODIFIER	DOCK10	2:224879779:A:C	MODIFIER	DOCK10
QTL_PLT	2:225476115-227011372	-	-	-	7	1	-	-	-	-	-	-	-	-	-	2:226427015:C:G	MODIFIER	-	2:226464524:T:C	MODIFIER	-
QTL_PLT	2:231159212-234065954	-	-	15	7	6	-	-	-	-	-	-	2:231677362:C:T	MODIFIER	-	2:233366008:T:A	MODIFIER	DGKD	2:233366021:G:T	MODIFIER	DGKD
QTL_PLT	2:23155232-24560125	-	-	-	91	80	-	-	-	-	-	-	-	-	-	2:23951425:T:G	MODIFIER	UBXN2A	2:23952658:T:C	MODIFIER	UBXN2A
QTL_PLT	2:234348994-235599747	-	-	-	1	1	-	-	-	-	-	-	-	-	-	2:234981357:T:C	MODIFIER	SH3BP4	2:234981357:T:C	MODIFIER	SH3BP4
QTL_PLT	2:237194531-238223104	-	-	-	29	8	-	-	-	-	-	-	-	-	-	2:237720270:T:C	MODIFIER	LRRFIP1	2:237700028:A:G	MODIFIER	LRRFIP1
QTL_PLT	2:239947463-242232746	-	2	-	1	1	-	-	-	2:240571486:G:A	MODIFIER	RNPEPL1	-	-	-	2:240571486:G:A	MODIFIER	RNPEPL1	2:240571486:G:A	MODIFIER	RNPEPL1
QTL_PLT	2:24861293-25861293	-	-	-	12	-	-	-	-	-	-	-	-	-	-	2:25361293:G:A	MODIFIER	-	-	-	-
QTL_PLT	2:26633031-28873223	44	-	1	1	1	2:27508073:T:C	MODERATE	GCKR	-	-	-	2:27508073:T:C	MODERATE	GCKR	2:27508073:T:C	MODERATE	GCKR	2:27508073:T:C	MODERATE	GCKR
QTL_PLT	2:30731525-31817489	-	13	16	1	1	-	-	-	2:31239507:C:A	MODIFIER	EHD3	2:31254972:G:A	MODIFIER	EHD3	2:31254972:G:A	MODIFIER	EHD3	2:31254972:G:A	MODIFIER	EHD3
QTL_PLT	2:3084852-4100596	-	-	-	5	4	-	-	-	-	-	-	-	-	-	2:3592552:C:T	MODIFIER	COLEC11	2:3592552:C:T	MODIFIER	COLEC11
QTL_PLT	2:36322144-38323958	-	-	-	5	3	-	-	-	-	-	-	-	-	-	2:37817201:C:T	MODIFIER	-	2:37817687:C:G	MODIFIER	-
QTL_PLT	2:42310532-44375352	-	-	-	1	1	-	-	-	-	-	-	-	-	-	2:43237679:G:A	MODIFIER	THADA	2:43237679:G:A	MODIFIER	THADA
QTL_PLT	2:45323482-48996528	-	-	-	3	5	-	-	-	-	-	-	-	-	-	2:45848538:T:G	MODIFIER	PRKCE	2:45848538:T:G	MODIFIER	PRKCE
QTL_PLT	2:53144766-55601514	-	-	23	11	7	-	-	-	-	-	-	2:54959781:A:T	MODIFIER	EML6	2:54985201:T:C	MODIFIER	RTN4	2:55046151:C:T	MODIFIER	RTN4
QTL_PLT	2:59884935-62108903	-	-	-	7	9	-	-	-	-	-	-	-	-	-	2:61396341:T:C	MODIFIER	USP34	2:61396341:T:C	MODIFIER	USP34
QTL_PLT	2:64160248-65364337	-	-	-	11	5	-	-	-	-	-	-	-	-	-	2:64860256:C:G	MODIFIER	LINC01800	2:64860256:C:G	MODIFIER	LINC01800
QTL_PLT	2:65859931-66997930	-	-	14	14	3	-	-	-	-	-	-	2:66433271:G:T	MODIFIER	MEIS1	2:66438798:T:A	MODIFIER	MEIS1	2:66428360:A:G	MODIFIER	MEIS1-AS3
QTL_PLT	2:67860213-70830558	2	-	2	8	1	2:68365364:C:T	MODERATE	PLEK	-	-	-	2:69892946:G:C	MODIFIER	SNRNP27	2:69937708:G:A	MODIFIER	MXD1	2:69938834:G:A	MODIFIER	MXD1
QTL_PLT	2:71717034-72792599	-	-	-	108	-	-	-	-	-	-	-	-	-	-	2:72288687:GA:G	MODIFIER	EXOC6B	-	-	-
QTL_PLT	2:73513048-75238912	-	-	-	15	5	-	-	-	-	-	-	-	-	-	2:74511195:A:G	MODIFIER	TLX2	2:74519195:A:T	MODIFIER	TLX2
QTL_PLT	2:8145073-9145073	-	-	-	6	4	-	-	-	-	-	-	-	-	-	2:8645073:A:C	MODIFIER	-	2:8645073:A:C	MODIFIER	-
QTL_PLT	2:84720361-86178026	6	5	-	4	5	2:85531176:C:T	MODIFIER	-	2:85431133:TC:T	MODIFIER	SH2D6	-	-	-	2:85410714:G:T	MODIFIER	CAPG	2:85410714:G:T	MODIFIER	CAPG
QTL_PLT	3:100651766-102431344	-	-	-	402	317	-	-	-	-	-	-	-	-	-	3:101401096:CA:C	MODIFIER	SENP7	3:101513027:C:T	MODIFIER	SENP7
QTL_PLT	3:106765478-108616413	-	-	7	16	10	-	-	-	-	-	-	3:107284169:G:A	MODIFIER	CCDC54-AS1	3:107660990:A:G	MODIFIER	BBX	3:107660990:A:G	MODIFIER	BBX
QTL_PLT	3:113056777-114090623	-	-	-	27	9	-	-	-	-	-	-	-	-	-	3:113581336:A:T	MODIFIER	SIDT1	3:113568188:T:TA	MODIFIER	SIDT1
QTL_PLT	3:11427908-13500632	7	-	7	6	4	3:12226527:T:C	MODIFIER	-	-	-	-	3:12226744:A:G	MODIFIER	-	3:12226280:T:G	MODIFIER	-	3:12226527:T:C	MODIFIER	-
QTL_PLT	3:114355180-115624663	-	-	-	8	7	-	-	-	-	-	-	-	-	-	3:114909800:T:C	MODIFIER	ZBTB20	3:114862405:GT:G	MODIFIER	ZBTB20
QTL_PLT	3:121125293-122509999	-	-	-	208	127	-	-	-	-	-	-	-	-	-	3:121882663:A:G	MODIFIER	EAF2	3:121807190:T:G	MODIFIER	IQCB1
QTL_PLT	3:122614156-125457512	11	-	12	12	3	3:123127492:A:G	MODIFIER	PDIA5	-	-	-	3:123114156:C:T	MODIFIER	PDIA5	3:123114156:C:T	MODIFIER	PDIA5	3:123132253:G:A	MODIFIER	PDIA5
QTL_PLT	3:126008342-129832760	13	-	-	1	1	3:128680780:G:C	MODIFIER	POU5F1P6	-	-	-	-	-	-	3:129057049:G:A	MODIFIER	GP9	3:129057049:G:A	MODIFIER	GP9
QTL_PLT	3:135579816-137522547	-	-	-	36	44	-	-	-	-	-	-	-	-	-	3:136953048:G:A	MODIFIER	IL20RB	3:136953048:G:A	MODIFIER	IL20RB
QTL_PLT	3:137987041-139421862	-	-	-	142	79	-	-	-	-	-	-	-	-	-	3:138877750:G:A	MODIFIER	-	3:138863909:G:A	MODIFIER	-
QTL_PLT	3:148840617-150984236	-	-	-	35	3	-	-	-	-	-	-	-	-	-	3:150407452:G:C	MODIFIER	TSC22D2	3:150407452:G:C	MODIFIER	TSC22D2
QTL_PLT	3:15146391-16428348	-	-	-	127	24	-	-	-	-	-	-	-	-	-	3:15653123:G:C	MODIFIER	BTD	3:15787304:G:T	MODIFIER	ANKRD28
QTL_PLT	3:152706809-153794480	-	-	-	33	21	-	-	-	-	-	-	-	-	-	3:153280078:C:A	MODIFIER	-	3:153274927:A:G	MODIFIER	-
QTL_PLT	3:156573479-157580986	-	-	-	15	14	-	-	-	-	-	-	-	-	-	3:157077679:A:G	MODIFIER	LINC02029	3:157077625:G:T	MODIFIER	LINC02029
QTL_PLT	3:160101211-161142115	-	-	-	-	1	-	-	-	-	-	-	-	-	-	-	-	-	3:160601211:G:A	MODIFIER	-
QTL_PLT	3:167077710-168294211	-	-	-	78	32	-	-	-	-	-	-	-	-	-	3:167700484:GA:G	MODIFIER	PDCD10	3:167668439:T:C	MODIFIER	-
QTL_PLT	3:168413566-170308484	-	-	1	10	3	-	-	-	-	-	-	3:169136420:T:G	MODIFIER	MECOM	3:169124805:C:G	MODIFIER	MECOM	3:169126799:A:T	MODIFIER	MECOM
QTL_PLT	3:16886578-19284177	-	-	-	2	2	-	-	-	-	-	-	-	-	-	3:18209017:C:A	MODIFIER	TBC1D5	3:18209017:C:A	MODIFIER	TBC1D5
QTL_PLT	3:172006192-173323340	-	-	-	1	1	-	-	-	-	-	-	-	-	-	3:172576710:G:A	MODIFIER	LINC02068	3:172576710:G:A	MODIFIER	LINC02068
QTL_PLT	3:178266266-179914157	-	-	-	31	23	-	-	-	-	-	-	-	-	-	3:179013232:G:A	MODIFIER	ZMAT3	3:179032415:G:A	MODIFIER	ZMAT3
QTL_PLT	3:183010429-186345486	1	1	1	2	1	3:184375252:G:A	MODIFIER	THPO	3:184372478:C:T	MODIFIER	POLR2H	3:184372478:C:T	MODIFIER	POLR2H	3:184372454:C:T	MODIFIER	POLR2H	3:184375252:G:A	MODIFIER	THPO
QTL_PLT	3:186447227-187520330	-	-	-	21	24	-	-	-	-	-	-	-	-	-	3:187020330:G:C	MODIFIER	ST6GAL1	3:186966845:G:A	MODIFIER	ST6GAL1
QTL_PLT	3:189396847-190582971	-	-	-	3	8	-	-	-	-	-	-	-	-	-	3:189946537:C:G	MODIFIER	-	3:190003911:T:A	MODIFIER	P3H2
QTL_PLT	3:193871060-194983589	-	-	-	7	3	-	-	-	-	-	-	-	-	-	3:194400269:A:G	MODIFIER	GP5	3:194400446:G:T	MODIFIER	GP5
QTL_PLT	3:195078085-197364484	-	-	-	4	3	-	-	-	-	-	-	-	-	-	3:196791752:G:A	MODIFIER	PAK2	3:196789417:A:C	MODIFIER	PAK2
QTL_PLT	3:25089040-26186605	-	-	-	60	30	-	-	-	-	-	-	-	-	-	3:25590622:A:C	MODIFIER	RARB	3:25680358:A:C	MODIFIER	-
QTL_PLT	3:26499114-28287670	-	-	-	92	82	-	-	-	-	-	-	-	-	-	3:27384255:T:C	MODIFIER	SLC4A7	3:27386932:G:A	MODIFIER	SLC4A7
QTL_PLT	3:37019106-38019106	-	-	-	64	-	-	-	-	-	-	-	-	-	-	3:37519106:C:T	MODIFIER	ITGA9	-	-	-
QTL_PLT	3:38334995-39695699	-	-	-	2	2	-	-	-	-	-	-	-	-	-	3:39147352:A:G	MODIFIER	CSRNP1	3:39147352:A:G	MODIFIER	CSRNP1
QTL_PLT	3:41208768-42515609	-	-	-	498	301	-	-	-	-	-	-	-	-	-	3:41856616:C:T	MODIFIER	ULK4	3:41797727:A:G	MODIFIER	ULK4
QTL_PLT	3:46216370-50990443	12	-	-	10	8	3:50189525:A:G	MODIFIER	GNAT1	-	-	-	-	-	-	3:47004356:C:T	MODERATE	NBEAL2	3:47207585:T:TA	MODIFIER	KIF9-AS1
QTL_PLT	3:51538068-53294612	65	-	-	11	67	3:52615732:A:G	MODIFIER	PBRM1	-	-	-	-	-	-	3:52377756:C:CGT	MODIFIER	DNAH1	3:52584925:A:T	MODIFIER	PBRM1
QTL_PLT	3:55270511-59037606	1	1	1	1	2	3:56815721:T:C	MODIFIER	ARHGEF3	3:56815721:T:C	MODIFIER	ARHGEF3	3:56815721:T:C	MODIFIER	ARHGEF3	3:56815721:T:C	MODIFIER	ARHGEF3	3:56827194:A:G	MODIFIER	ARHGEF3
QTL_PLT	3:65850793-66887964	-	-	-	21	2	-	-	-	-	-	-	-	-	-	3:66387964:G:A	MODIFIER	LRIG1	3:66387964:G:A	MODIFIER	LRIG1
QTL_PLT	3:69242860-70355098	-	-	-	59	59	-	-	-	-	-	-	-	-	-	3:69807676:G:A	MODIFIER	MITF	3:69807676:G:A	MODIFIER	MITF
QTL_PLT	3:71836733-72914454	-	-	-	1	1	-	-	-	-	-	-	-	-	-	3:72348128:A:G	MODIFIER	-	3:72348128:A:G	MODIFIER	-
QTL_PLT	3:8005306-9090856	-	-	-	58	1	-	-	-	-	-	-	-	-	-	3:8561557:T:C	MODIFIER	LMCD1	3:8561557:T:C	MODIFIER	LMCD1
QTL_PLT	3:86195976-87437670	-	-	-	220	163	-	-	-	-	-	-	-	-	-	3:86907043:C:G	MODIFIER	VGLL3	3:86908917:T:A	MODIFIER	VGLL3
QTL_PLT	3:87515251-88749962	-	-	-	232	216	-	-	-	-	-	-	-	-	-	3:88109416:T:C	MODIFIER	ZNF654	3:88109416:T:C	MODIFIER	ZNF654
QTL_PLT	4:104051238-106098787	21	-	13	3	3	4:104761633:A:G	MODIFIER	-	-	-	-	4:105292717:G:A	MODIFIER	RN7SL89P	4:105114278:A:C	MODIFIER	-	4:105288140:T:TG	MODIFIER	-
QTL_PLT	4:109249747-110643940	9	-	9	23	4	4:109916511:G:A	MODIFIER	EGF	-	-	-	4:110008970:G:A	MODIFIER	EGF	4:109944309:A:G	MODIFIER	EGF	4:110021121:G:C	MODIFIER	-
QTL_PLT	4:118620851-120253631	-	-	-	40	47	-	-	-	-	-	-	-	-	-	4:119336584:T:C	MODIFIER	KLHL2P1	4:119439096:T:A	MODIFIER	RNU6-1217P
QTL_PLT	4:121489928-124963169	-	-	-	26	33	-	-	-	-	-	-	-	-	-	4:123749526:C:T	MODIFIER	-	4:123866228:G:A	MODIFIER	LINC01091
QTL_PLT	4:127563321-128741378	-	-	-	-	162	-	-	-	-	-	-	-	-	-	-	-	-	4:128168289:A:T	MODIFIER	LARP1B
QTL_PLT	4:140411820-141446713	-	-	-	55	2	-	-	-	-	-	-	-	-	-	4:140930201:C:T	MODIFIER	RNF150	4:140930278:A:C	MODIFIER	RNF150
QTL_PLT	4:142614974-145754011	-	-	-	10	17	-	-	-	-	-	-	-	-	-	4:145230134:T:TA	MODIFIER	-	4:145231646:T:C	MODIFIER	-
QTL_PLT	4:146646227-148101361	-	-	-	7	6	-	-	-	-	-	-	-	-	-	4:147525622:A:G	MODIFIER	EDNRA	4:147527295:C:T	MODIFIER	EDNRA
QTL_PLT	4:150239210-152573378	-	-	-	101	90	-	-	-	-	-	-	-	-	-	4:151495230:T:C	MODIFIER	FHIP1A	4:151523479:T:A	MODIFIER	FHIP1A
QTL_PLT	4:152998304-154136464	-	-	6	7	6	-	-	-	-	-	-	4:153543180:T:C	MODIFIER	TMEM131L	4:153540161:C:CT	MODIFIER	TMEM131L	4:153543180:T:C	MODIFIER	TMEM131L
QTL_PLT	4:155111677-156111677	-	-	-	-	5	-	-	-	-	-	-	-	-	-	-	-	-	4:155611677:A:G	MODIFIER	-
QTL_PLT	4:156176309-157554495	-	-	-	29	29	-	-	-	-	-	-	-	-	-	4:156770941:T:C	MODIFIER	PDGFC	4:156788329:C:T	MODIFIER	PDGFC
QTL_PLT	4:168270113-169288349	-	-	23	-	11	-	-	-	-	-	-	4:168780888:A:G	MODIFIER	PALLD	-	-	-	4:168770113:C:A	MODIFIER	PALLD
QTL_PLT	4:17072582-18533627	-	-	-	20	9	-	-	-	-	-	-	-	-	-	4:17916195:G:A	MODIFIER	LCORL	4:17968640:C:T	MODIFIER	LCORL
QTL_PLT	4:173017433-174017433	-	-	-	3	3	-	-	-	-	-	-	-	-	-	4:173517433:G:GT	MODIFIER	-	4:173517433:G:GT	MODIFIER	-
QTL_PLT	4:176556700-177729537	-	-	-	2	1	-	-	-	-	-	-	-	-	-	4:177223631:A:G	MODIFIER	-	4:177223631:A:G	MODIFIER	-
QTL_PLT	4:185700855-186704370	-	-	-	7	-	-	-	-	-	-	-	-	-	-	4:186202630:T:C	MODIFIER	CYP4V2	-	-	-
QTL_PLT	4:2005584-4038481	-	-	3	1	1	-	-	-	-	-	-	4:3445429:C:T	MODIFIER	HGFAC	4:3442204:A:G	MODIFIER	HGFAC	4:3442204:A:G	MODIFIER	HGFAC
QTL_PLT	4:37823415-40287329	-	-	-	14	13	-	-	-	-	-	-	-	-	-	4:39697204:G:A	MODIFIER	UBE2K	4:39698553:C:T	MODIFIER	UBE2K
QTL_PLT	4:47742719-49582354	-	-	2	28	4	-	-	-	-	-	-	4:48780232:T:C	MODIFIER	FRYL	4:48943818:A:T	MODIFIER	-	4:48938889:A:G	MODIFIER	-
QTL_PLT	4:51325932-53509700	-	-	55	26	35	-	-	-	-	-	-	4:52070562:A:T	MODIFIER	SPATA18	4:52984693:G:A	MODIFIER	SCFD2	4:51869092:G:C	MODIFIER	DCUN1D4
QTL_PLT	4:53723848-55442521	-	-	30	4	1	-	-	-	-	-	-	4:54524213:C:T	MODIFIER	-	4:54542832:T:C	MODIFIER	-	4:54542832:T:C	MODIFIER	-
QTL_PLT	4:56294544-57585538	-	-	18	20	7	-	-	-	-	-	-	4:56938919:ATAAG:A	MODIFIER	REST	4:56901161:T:A	MODIFIER	-	4:56901161:T:A	MODIFIER	-
QTL_PLT	4:6248666-8333575	12	20	3	2	2	4:6938307:C:T	MODIFIER	TBC1D14	4:6889792:G:C	MODIFIER	-	4:6889792:G:C	MODIFIER	-	4:6889728:T:G	MODIFIER	-	4:6889708:G:A	MODIFIER	-
QTL_PLT	4:71242666-72277771	-	-	-	12	10	-	-	-	-	-	-	-	-	-	4:71773565:C:T	MODIFIER	GC	4:71752606:G:T	MODERATE	GC
QTL_PLT	4:74862702-76778760	-	-	-	76	10	-	-	-	-	-	-	-	-	-	4:75537106:T:A	MODIFIER	THAP6	4:75537106:T:A	MODIFIER	THAP6
QTL_PLT	4:81786042-83573563	-	-	-	103	43	-	-	-	-	-	-	-	-	-	4:82317102:C:A	MODIFIER	VAMP9P	4:83060180:A:G	MODIFIER	COPS4
QTL_PLT	4:85280464-88025514	-	-	47	1	10	-	-	-	-	-	-	4:87310240:T:TA	LOW	HSD17B13	4:87262668:T:C	MODIFIER	-	4:87310240:T:TA	LOW	HSD17B13
QTL_PLT	4:88201639-89216952	-	-	-	-	28	-	-	-	-	-	-	-	-	-	-	-	-	4:88701639:G:T	MODIFIER	HERC3
QTL_PLT	4:98374312-100712137	-	-	-	3	2	-	-	-	-	-	-	-	-	-	4:99121070:T:C	MODIFIER	ADH4	4:99121091:A:G	MODIFIER	ADH4
QTL_PLT	5:108298164-109407288	-	-	-	39	3	-	-	-	-	-	-	-	-	-	5:108831902:G:A	MODIFIER	FER	5:108831902:G:A	MODIFIER	FER
QTL_PLT	5:111100730-112298909	5	-	3	6	2	5:111726186:A:G	MODIFIER	NREP	-	-	-	5:111726150:T:G	MODIFIER	NREP	5:111725319:T:G	MODIFIER	NREP	5:111726186:A:G	MODIFIER	NREP
QTL_PLT	5:122237855-123977335	-	-	-	62	56	-	-	-	-	-	-	-	-	-	5:123348437:A:G	MODIFIER	CEP120	5:123356959:G:GT	MODIFIER	CEP120
QTL_PLT	5:129702441-133374744	-	-	52	20	15	-	-	-	-	-	-	5:132485941:C:A	MODIFIER	IRF1	5:132477512:T:C	MODIFIER	IRF1	5:132493605:G:A	MODIFIER	IRF1
QTL_PLT	5:133992665-135029762	-	-	-	13	6	-	-	-	-	-	-	-	-	-	5:134524410:T:C	MODIFIER	JADE2	5:134492665:A:G	MODIFIER	-
QTL_PLT	5:137245311-138608806	-	-	-	57	-	-	-	-	-	-	-	-	-	-	5:138106664:G:A	MODIFIER	-	-	-	-
QTL_PLT	5:138990262-140268098	-	-	-	27	20	-	-	-	-	-	-	-	-	-	5:139690043:T:TG	MODIFIER	-	5:139674925:T:A	MODIFIER	CXXC5
QTL_PLT	5:141013076-142720253	-	32	42	63	32	-	-	-	5:142186962:C:T	MODIFIER	-	5:142139088:C:T	MODIFIER	NDFIP1	5:142124829:AT:A	MODIFIER	NDFIP1	5:142115154:T:G	MODIFIER	NDFIP1
QTL_PLT	5:148460707-149464664	-	-	-	-	23	-	-	-	-	-	-	-	-	-	-	-	-	5:148962946:G:GA	MODIFIER	SH3TC2
QTL_PLT	5:150567192-151570675	-	-	-	-	1	-	-	-	-	-	-	-	-	-	-	-	-	5:151070675:T:C	MODIFIER	TNIP1
QTL_PLT	5:155913797-157692169	-	-	14	10	9	-	-	-	-	-	-	5:156972939:A:G	MODIFIER	-	5:157016055:A:G	MODIFIER	-	5:156963286:T:C	MODIFIER	TIMD4
QTL_PLT	5:158148401-160821098	3	104	3	2	2	5:160165737:G:A	MODIFIER	-	5:160149266:C:T	MODIFIER	-	5:160148021:G:A	MODIFIER	-	5:160168605:G:C	MODIFIER	-	5:160168887:G:C	MODIFIER	-
QTL_PLT	5:168509395-169567909	-	-	-	32	4	-	-	-	-	-	-	-	-	-	5:169022177:C:T	MODIFIER	SLIT3	5:169064279:T:A	MODIFIER	SLIT3
QTL_PLT	5:172548610-173670994	-	-	-	54	51	-	-	-	-	-	-	-	-	-	5:173054815:G:C	MODIFIER	CREBRF	5:173142841:C:G	MODIFIER	BNIP1
QTL_PLT	5:176597117-178730387	24	-	9	3	1	5:177218011:C:G	MODIFIER	NSD1	-	-	-	5:178183460:GTGTT:G	MODIFIER	GMCL2	5:178181541:C:T	MODIFIER	GMCL2	5:178181541:C:T	MODIFIER	GMCL2
QTL_PLT	5:179256434-180303321	-	-	-	1	1	-	-	-	-	-	-	-	-	-	5:179803321:T:C	MODIFIER	MGAT4B	5:179803321:T:C	MODIFIER	MGAT4B
QTL_PLT	5:1-1876046	-	10	2	1	1	-	-	-	5:1282989:T:C	MODIFIER	TERT	5:1285859:C:A	MODIFIER	TERT	5:1285859:C:A	MODIFIER	TERT	5:1285859:C:A	MODIFIER	TERT
QTL_PLT	5:34154372-35162590	-	-	-	13	13	-	-	-	-	-	-	-	-	-	5:34656370:G:A	MODIFIER	RAI14	5:34656370:G:A	MODIFIER	RAI14
QTL_PLT	5:38431211-40054563	-	-	-	43	34	-	-	-	-	-	-	-	-	-	5:39075290:C:G	MODIFIER	RICTOR	5:39010107:C:G	MODIFIER	RICTOR
QTL_PLT	5:52400431-54526864	-	-	-	55	27	-	-	-	-	-	-	-	-	-	5:52982280:G:A	MODIFIER	ITGA2-AS1	5:52981625:A:C	MODIFIER	ITGA2-AS1
QTL_PLT	5:55998805-57066067	-	-	-	18	6	-	-	-	-	-	-	-	-	-	5:56512648:C:T	MODIFIER	C5orf67	5:56513638:A:G	MODIFIER	C5orf67
QTL_PLT	5:60146888-63192976	26	-	5	6	1	5:62249167:G:A	MODIFIER	-	-	-	-	5:61418924:C:T	MODIFIER	ZSWIM6	5:62235390:AT:A	MODIFIER	-	5:61418924:C:T	MODIFIER	ZSWIM6
QTL_PLT	5:66116157-68717663	1	-	12	1	1	5:66705273:A:G	MODIFIER	MAST4	-	-	-	5:66634925:C:T	MODIFIER	MAST4	5:66704896:G:A	MODIFIER	MAST4	5:66704896:G:A	MODIFIER	MAST4
QTL_PLT	5:71752299-73616634	-	-	152	1	1	-	-	-	-	-	-	5:72848178:C:T	MODIFIER	TNPO1	5:72848178:C:T	MODIFIER	TNPO1	5:72848178:C:T	MODIFIER	TNPO1
QTL_PLT	5:74446177-79148795	-	4	1	1	1	-	-	-	5:76727669:A:G	MODIFIER	F2R	5:78483915:A:G	MODIFIER	SCAMP1	5:76701084:G:A	MODERATE	IQGAP2	5:76701084:G:A	MODERATE	IQGAP2
QTL_PLT	5:80943705-82076402	-	-	-	5	9	-	-	-	-	-	-	-	-	-	5:81553736:T:C	MODIFIER	SSBP2	5:81553736:T:C	MODIFIER	SSBP2
QTL_PLT	5:86747677-91483625	1	2	-	1	1	5:88884379:T:C	MODIFIER	MEF2C	5:89006218:C:T	MODIFIER	MEF2C-AS1	-	-	-	5:88884379:T:C	MODIFIER	MEF2C	5:88884379:T:C	MODIFIER	MEF2C
QTL_PLT	5:96222178-97325366	-	-	-	27	23	-	-	-	-	-	-	-	-	-	5:96806628:T:C	MODIFIER	ERAP1	5:96806628:T:C	MODIFIER	ERAP1
QTL_PLT	5:98001090-99472157	-	-	-	7	7	-	-	-	-	-	-	-	-	-	5:98933314:T:C	MODIFIER	CHD1	5:98972157:C:T	MODIFIER	CHD1-DT
QTL_PLT	6:108682773-110911111	-	-	35	51	55	-	-	-	-	-	-	6:110372648:C:T	MODIFIER	-	6:109298174:A:G	MODIFIER	CCDC162P	6:109298494:T:C	MODIFIER	CCDC162P
QTL_PLT	6:11093752-12093752	-	-	-	16	-	-	-	-	-	-	-	-	-	-	6:11593752:A:G	MODIFIER	-	-	-	-
QTL_PLT	6:112391801-113698858	-	-	-	31	23	-	-	-	-	-	-	-	-	-	6:113091911:A:G	MODIFIER	-	6:113065866:C:T	MODIFIER	-
QTL_PLT	6:115898402-117465776	-	-	-	1	1	-	-	-	-	-	-	-	-	-	6:116399351:C:T	MODERATE	DSE	6:116399351:C:T	MODERATE	DSE
QTL_PLT	6:118281108-119552747	-	-	-	5	3	-	-	-	-	-	-	-	-	-	6:118894738:C:G	MODIFIER	ASF1A	6:118894738:C:G	MODIFIER	ASF1A
QTL_PLT	6:120991972-123072653	-	-	11	34	33	-	-	-	-	-	-	6:121565837:G:T	MODIFIER	-	6:122418178:C:T	MODIFIER	HSF2	6:121556819:A:C	MODIFIER	-
QTL_PLT	6:129520090-131599900	-	-	-	67	1	-	-	-	-	-	-	-	-	-	6:130020090:T:C	MODIFIER	L3MBTL3	6:130020090:T:C	MODIFIER	L3MBTL3
QTL_PLT	6:13066778-14085998	-	-	-	14	9	-	-	-	-	-	-	-	-	-	6:13574703:C:T	MODIFIER	SIRT5	6:13574703:C:T	MODIFIER	SIRT5
QTL_PLT	6:133882905-140022446	2	8	7	3	1	6:135106679:G:A	MODIFIER	HBS1L	6:135097904:G:A	MODIFIER	HBS1L	6:135097778:A:G	MODIFIER	HBS1L	6:135100038:C:T	MODIFIER	HBS1L	6:135097494:TTAC:T	MODIFIER	HBS1L
QTL_PLT	6:142434965-145943254	11	-	-	8	20	6:143494955:G:A	MODIFIER	FUCA2	-	-	-	-	-	-	6:142939463:G:A	MODIFIER	HIVEP2	6:142942133:C:T	MODIFIER	HIVEP2
QTL_PLT	6:146665397-147867629	-	-	-	9	13	-	-	-	-	-	-	-	-	-	6:147172853:C:T	MODIFIER	LUADT1	6:147171606:T:C	MODIFIER	LUADT1
QTL_PLT	6:149466958-150481212	-	-	48	-	8	-	-	-	-	-	-	6:149981212:T:A	MODIFIER	-	-	-	-	6:149966959:G:A	MODIFIER	ULBP1
QTL_PLT	6:1499095-3437888	-	-	24	3	1	-	-	-	-	-	-	6:2779706:G:C	MODIFIER	WRNIP1	6:2904557:A:G	MODIFIER	SERPINB9	6:2904557:A:G	MODIFIER	SERPINB9
QTL_PLT	6:156043012-157043012	18	-	-	-	-	6:156543012:A:C	MODIFIER	-	-	-	-	-	-	-	-	-	-	-	-	-
QTL_PLT	6:157170895-159013578	11	-	-	108	19	6:157817878:A:G	MODIFIER	SNX9	-	-	-	-	-	-	6:157834150:G:T	MODIFIER	SNX9	6:157835045:C:T	MODIFIER	SNX9
QTL_PLT	6:160213092-161213092	-	-	-	1	-	-	-	-	-	-	-	-	-	-	6:160713092:A:G	MODERATE	PLG	-	-	-
QTL_PLT	6:163499800-164610762	3	-	39	1	1	6:164042323:G:A	MODIFIER	-	-	-	-	6:164043172:C:T	MODIFIER	-	6:164057356:C:A	MODIFIER	-	6:164057356:C:A	MODIFIER	-
QTL_PLT	6:164810406-166281575	-	-	-	7	3	-	-	-	-	-	-	-	-	-	6:165769413:T:C	MODIFIER	-	6:165777498:CAGT:C	MODIFIER	-
QTL_PLT	6:169773934-170901340	-	-	-	2	2	-	-	-	-	-	-	-	-	-	6:170273934:T:C	MODIFIER	LINC01624	6:170273934:T:C	MODIFIER	LINC01624
QTL_PLT	6:21308964-24085055	-	-	9	27	15	-	-	-	-	-	-	6:22073425:G:A	MODIFIER	CASC15	6:23557094:C:T	MODIFIER	-	6:22481553:A:G	MODIFIER	CASC15
QTL_PLT	6:24422560-37881144	4	3	6	3	1	6:33577348:A:G	MODIFIER	BAK1	6:33578721:C:T	MODIFIER	BAK1	6:33578721:C:T	MODIFIER	BAK1	6:33573730:A:G	MODIFIER	BAK1	6:33578721:C:T	MODIFIER	BAK1
QTL_PLT	6:39343626-40437592	-	-	-	39	35	-	-	-	-	-	-	-	-	-	6:39876730:C:T	MODIFIER	DAAM2	6:39876730:C:T	MODIFIER	DAAM2
QTL_PLT	6:40676920-44283338	-	-	-	10	5	-	-	-	-	-	-	-	-	-	6:43388113:A:G	MODIFIER	-	6:43768759:T:C	MODIFIER	VEGFA
QTL_PLT	6:46427308-48241143	55	-	-	4	3	6:47634910:T:C	MODIFIER	-	-	-	-	-	-	-	6:47638976:C:G	MODIFIER	-	6:47638293:C:T	MODIFIER	-
QTL_PLT	6:51275081-53378391	-	-	175	49	16	-	-	-	-	-	-	6:52785385:C:A	MODIFIER	-	6:52804387:C:A	MODIFIER	GSTA1	6:52804387:C:A	MODIFIER	GSTA1
QTL_PLT	6:6559561-7754782	-	-	-	5	4	-	-	-	-	-	-	-	-	-	6:7214443:C:T	MODIFIER	RREB1	6:7085584:G:A	MODIFIER	-
QTL_PLT	6:73208417-75139946	8	-	-	-	10	6:73745759:C:T	MODIFIER	CD109	-	-	-	-	-	-	-	-	-	6:73746312:C:T	MODIFIER	CD109
QTL_PLT	6:78455493-79607068	-	-	-	114	105	-	-	-	-	-	-	-	-	-	6:78955493:T:A	MODIFIER	PHIP	6:78955493:T:A	MODIFIER	PHIP
QTL_PLT	6:89599841-90809585	-	-	-	45	45	-	-	-	-	-	-	-	-	-	6:90287050:A:G	MODIFIER	BACH2	6:90286630:C:T	MODIFIER	BACH2
QTL_PLT	6:96091789-97095149	-	-	-	-	122	-	-	-	-	-	-	-	-	-	-	-	-	6:96591881:T:C	MODIFIER	FHL5
QTL_PLT	7:106093564-107312562	2	8	9	1	1	7:106732176:T:C	MODIFIER	-	7:106731773:C:G	MODIFIER	-	7:106727190:G:A	MODIFIER	-	7:106731773:C:G	MODIFIER	-	7:106731773:C:G	MODIFIER	-
QTL_PLT	7:115375898-117606046	-	-	52	22	9	-	-	-	-	-	-	7:116790308:T:C	MODIFIER	MET	7:116875727:A:T	MODIFIER	CAPZA2	7:116882261:T:A	MODIFIER	CAPZA2
QTL_PLT	7:122534210-124645550	-	34	41	34	31	-	-	-	7:123768445:T:G	MODIFIER	-	7:123770471:A:G	MODIFIER	-	7:123770471:A:G	MODIFIER	-	7:123770471:A:G	MODIFIER	-
QTL_PLT	7:128423553-131598387	19	-	25	2	2	7:129608661:T:C	MODIFIER	NRF1	-	-	-	7:129620666:A:G	MODIFIER	NRF1	7:130023656:C:T	MODERATE	ZC3HC1	7:130023656:C:T	MODERATE	ZC3HC1
QTL_PLT	7:13465045-14490494	-	-	-	6	5	-	-	-	-	-	-	-	-	-	7:13987932:G:A	MODIFIER	ETV1	7:13987932:G:A	MODIFIER	ETV1
QTL_PLT	7:135062144-136512881	-	-	33	11	6	-	-	-	-	-	-	7:135680000:A:T	MODIFIER	STMP1	7:135969885:A:T	MODIFIER	MTPN	7:135969885:A:T	MODIFIER	MTPN
QTL_PLT	7:138503489-140712144	-	-	-	25	22	-	-	-	-	-	-	-	-	-	7:140181500:T:C	MODIFIER	KDM7A	7:140181500:T:C	MODIFIER	KDM7A
QTL_PLT	7:149171908-150231512	-	-	-	23	28	-	-	-	-	-	-	-	-	-	7:149719961:C:T	MODIFIER	KRBA1	7:149722544:T:G	MODERATE	KRBA1
QTL_PLT	7:150301157-151305380	-	-	-	3	3	-	-	-	-	-	-	-	-	-	7:150805380:AT:A	MODIFIER	TMEM176A	7:150805380:AT:A	MODIFIER	TMEM176A
QTL_PLT	7:152134967-153184513	-	-	-	4	3	-	-	-	-	-	-	-	-	-	7:152683366:C:T	MODIFIER	-	7:152683366:C:T	MODIFIER	-
QTL_PLT	7:158221268-159451100	-	-	-	46	8	-	-	-	-	-	-	-	-	-	7:158793447:T:C	MODIFIER	ESYT2	7:158793447:T:C	MODIFIER	ESYT2
QTL_PLT	7:17597617-19051036	-	-	123	20	11	-	-	-	-	-	-	7:18184974:A:G	MODIFIER	HDAC9	7:18160840:A:C	MODIFIER	HDAC9	7:18184649:A:G	MODIFIER	HDAC9
QTL_PLT	7:19874487-20905610	-	-	-	16	11	-	-	-	-	-	-	-	-	-	7:20405359:A:G	MODIFIER	ITGB8	7:20405359:A:G	MODIFIER	ITGB8
QTL_PLT	7:22127355-23354176	-	-	2	1	13	-	-	-	-	-	-	7:22632851:G:A	MODIFIER	STEAP1B	7:22842672:C:T	MODIFIER	-	7:22695269:T:A	MODIFIER	STEAP1B
QTL_PLT	7:24093714-25214890	-	-	-	-	19	-	-	-	-	-	-	-	-	-	-	-	-	7:24699609:T:G	MODIFIER	GSDME
QTL_PLT	7:25400960-26457916	-	-	3	10	3	-	-	-	-	-	-	7:25957916:A:G	MODIFIER	-	7:25947509:G:A	MODIFIER	-	7:25957916:A:G	MODIFIER	-
QTL_PLT	7:26639420-27665113	16	-	-	4	1	7:27158707:G:C	MODIFIER	HOXA7	-	-	-	-	-	-	7:27165113:C:A	LOW	HOXA9	7:27165113:C:A	LOW	HOXA9
QTL_PLT	7:30208707-31208707	-	-	-	-	1	-	-	-	-	-	-	-	-	-	-	-	-	7:30708707:T:C	MODIFIER	INMT
QTL_PLT	7:35221582-37946874	-	-	-	2	2	-	-	-	-	-	-	-	-	-	7:36044919:T:C	MODIFIER	-	7:36045532:T:C	MODIFIER	-
QTL_PLT	7:39423910-40713430	-	-	-	55	49	-	-	-	-	-	-	-	-	-	7:40113318:T:A	MODIFIER	-	7:40112032:G:A	MODIFIER	-
QTL_PLT	7:44030468-45616568	-	18	-	13	8	-	-	-	7:44833526:C:A	MODIFIER	H2AZ2	-	-	-	7:44864065:A:G	MODIFIER	-	7:44849909:G:A	MODIFIER	H2AZ2
QTL_PLT	7:459875-3391307	-	-	75	31	3	-	-	-	-	-	-	7:1089756:C:T	MODIFIER	GPER1	7:2846636:A:C	MODIFIER	GNA12	7:2846636:A:C	MODIFIER	GNA12
QTL_PLT	7:49718107-50960345	-	-	-	1	1	-	-	-	-	-	-	-	-	-	7:50360284:G:A	MODIFIER	IKZF1	7:50360284:G:A	MODIFIER	IKZF1
QTL_PLT	7:5371772-7219160	1	-	-	116	1	7:6032462:C:T	MODIFIER	EIF2AK1	-	-	-	-	-	-	7:6194294:C:G	MODIFIER	CYTH3	7:6032462:C:T	MODIFIER	EIF2AK1
QTL_PLT	7:54541484-55593474	-	-	-	1	2	-	-	-	-	-	-	-	-	-	7:55092845:A:G	MODIFIER	EGFR	7:55092845:A:G	MODIFIER	EGFR
QTL_PLT	7:72895288-74273622	-	-	-	28	25	-	-	-	-	-	-	-	-	-	7:73525609:T:C	MODIFIER	BAZ1B	7:73497513:T:C	MODIFIER	BAZ1B
QTL_PLT	7:75262986-76726600	-	-	-	8	3	-	-	-	-	-	-	-	-	-	7:75986787:G:A	MODIFIER	TMEM120A	7:75985688:C:T	MODIFIER	TMEM120A
QTL_PLT	7:78834724-81880934	1	43	1	3	14	7:80671133:T:G	HIGH	CD36	7:80552874:C:T	MODIFIER	CD36	7:80656687:C:T	MODERATE	CD36	7:80589645:C:T	MODIFIER	CD36	7:80616605:A:G	MODIFIER	CD36
QTL_PLT	7:92094204-93279056	-	-	-	13	8	-	-	-	-	-	-	-	-	-	7:92634036:A:T	MODIFIER	CDK6	7:92634036:A:T	MODIFIER	CDK6
QTL_PLT	7:98657590-102933016	-	-	74	63	58	-	-	-	-	-	-	7:99654556:G:C	MODIFIER	CYP3A5	7:100471465:T:C	MODIFIER	TSC22D4	7:100428792:T:TCA	MODIFIER	MEPCE
QTL_PLT	8:101565562-103293131	-	-	-	44	25	-	-	-	-	-	-	-	-	-	8:102431182:T:C	MODIFIER	-	8:102263100:A:T	MODIFIER	UBR5
QTL_PLT	8:104383675-106366597	3	1	2	1	1	8:105569300:A:T	MODIFIER	ZFPM2	8:105569300:A:T	MODIFIER	ZFPM2	8:105569300:A:T	MODIFIER	ZFPM2	8:105569300:A:T	MODIFIER	ZFPM2	8:105569300:A:T	MODIFIER	ZFPM2
QTL_PLT	8:10616733-12338363	-	-	-	38	20	-	-	-	-	-	-	-	-	-	8:11681369:C:G	MODIFIER	GATA4	8:11528767:G:C	MODIFIER	BLK
QTL_PLT	8:114952760-116132829	-	-	77	-	57	-	-	-	-	-	-	8:115547208:A:G	MODIFIER	TRPS1	-	-	-	8:115547208:A:G	MODIFIER	TRPS1
QTL_PLT	8:118888292-120722517	-	-	-	21	11	-	-	-	-	-	-	-	-	-	8:120028806:C:T	MODIFIER	DEPTOR	8:120028312:C:T	MODIFIER	DEPTOR
QTL_PLT	8:124336677-125885849	-	-	-	37	12	-	-	-	-	-	-	-	-	-	8:125331278:T:C	MODIFIER	NSMCE2	8:125356133:G:A	MODIFIER	NSMCE2
QTL_PLT	8:127313332-130907414	26	-	-	9	6	8:130343148:T:C	MODIFIER	ASAP1	-	-	-	-	-	-	8:129646924:G:T	MODIFIER	CCDC26	8:129671678:GAAA:G	MODIFIER	CCDC26
QTL_PLT	8:12909819-13913296	-	-	-	41	-	-	-	-	-	-	-	-	-	-	8:13413296:A:C	MODIFIER	DLC1	-	-	-
QTL_PLT	8:132553294-135177387	-	-	-	10	9	-	-	-	-	-	-	-	-	-	8:133073109:A:G	MODIFIER	TG	8:133074620:T:A	MODIFIER	TG
QTL_PLT	8:140753792-141915225	-	-	-	15	7	-	-	-	-	-	-	-	-	-	8:141343671:G:C	MODIFIER	LINC01300	8:141398479:A:G	MODIFIER	PTP4A3
QTL_PLT	8:143071357-144916973	-	53	29	3	3	-	-	-	8:143954419:T:C	MODIFIER	PLEC	8:143921326:C:T	MODERATE	PLEC	8:143921861:A:G	MODERATE	PLEC	8:143921861:A:G	MODERATE	PLEC
QTL_PLT	8:18650562-20576828	-	-	-	72	9	-	-	-	-	-	-	-	-	-	8:19959423:T:C	MODIFIER	LPL	8:19966137:A:T	MODIFIER	LPL
QTL_PLT	8:21263534-24185916	-	-	36	8	5	-	-	-	-	-	-	8:21999756:G:A	MODIFIER	XPO7	8:22582695:A:C	MODIFIER	PDLIM2	8:22582443:A:G	MODIFIER	PDLIM2
QTL_PLT	8:24857587-25884466	-	-	-	36	29	-	-	-	-	-	-	-	-	-	8:25368288:C:T	MODIFIER	DOCK5	8:25369296:A:C	MODIFIER	DOCK5
QTL_PLT	8:29900325-31165441	-	-	44	6	5	-	-	-	-	-	-	8:30427575:G:C	MODIFIER	RBPMS	8:30422400:T:C	MODIFIER	RBPMS	8:30422400:T:C	MODIFIER	RBPMS
QTL_PLT	8:39656500-40696420	-	-	-	7	9	-	-	-	-	-	-	-	-	-	8:40174662:A:T	MODIFIER	-	8:40188381:AC:A	MODIFIER	-
QTL_PLT	8:47061205-48525439	-	-	-	18	-	-	-	-	-	-	-	-	-	-	8:47881610:T:C	MODIFIER	PRKDC	-	-	-
QTL_PLT	8:53994318-55070408	-	-	-	22	18	-	-	-	-	-	-	-	-	-	8:54494752:T:C	MODIFIER	-	8:54527508:C:T	MODIFIER	SEC11B
QTL_PLT	8:55235915-56696853	-	-	-	5	3	-	-	-	-	-	-	-	-	-	8:55880027:G:A	MODIFIER	LYN	8:55882880:C:T	MODIFIER	LYN
QTL_PLT	8:58594513-59594513	-	-	-	-	1	-	-	-	-	-	-	-	-	-	-	-	-	8:59094513:A:G	MODIFIER	TOX
QTL_PLT	8:65049026-66548241	-	-	-	25	24	-	-	-	-	-	-	-	-	-	8:65963295:T:TA	MODIFIER	-	8:65963295:T:TA	MODIFIER	-
QTL_PLT	8:69529994-70935943	-	-	-	4	3	-	-	-	-	-	-	-	-	-	8:70096985:A:G	MODIFIER	-	8:70094705:T:C	MODIFIER	-
QTL_PLT	8:81259038-82455828	-	-	-	206	38	-	-	-	-	-	-	-	-	-	8:81865481:G:A	MODIFIER	LINC02235	8:81818922:T:C	MODIFIER	SNX16
QTL_PLT	8:8321134-10276965	-	-	-	31	17	-	-	-	-	-	-	-	-	-	8:9071623:C:T	MODIFIER	RNU7-55P	8:9071623:C:T	MODIFIER	RNU7-55P
QTL_PLT	8:94379128-95379626	-	-	-	93	-	-	-	-	-	-	-	-	-	-	8:94879626:CT:C	MODIFIER	INTS8	-	-	-
QTL_PLT	8:99947092-100968689	-	-	-	8	8	-	-	-	-	-	-	-	-	-	8:100455926:T:A	MODIFIER	-	8:100455926:T:A	MODIFIER	-
QTL_PLT	9:103594171-104637670	-	-	-	66	-	-	-	-	-	-	-	-	-	-	9:104116558:TATCA:T	MODIFIER	SMC2	-	-	-
QTL_PLT	9:107249127-108284367	-	-	-	18	13	-	-	-	-	-	-	-	-	-	9:107768043:A:G	MODIFIER	-	9:107768043:A:G	MODIFIER	-
QTL_PLT	9:109829021-111049951	-	-	-	14	5	-	-	-	-	-	-	-	-	-	9:110392967:T:G	MODIFIER	SVEP1	9:110366281:TGAGGGTAG:T	MODIFIER	SVEP1
QTL_PLT	9:112906475-114134124	-	-	-	166	138	-	-	-	-	-	-	-	-	-	9:113427668:C:G	MODIFIER	C9orf43	9:113426298:A:G	MODIFIER	C9orf43
QTL_PLT	9:120088843-121599773	-	-	-	39	38	-	-	-	-	-	-	-	-	-	9:120735367:C:T	MODIFIER	-	9:120726662:T:A	MODIFIER	AHCYP2
QTL_PLT	9:123736874-125011706	-	-	-	8	3	-	-	-	-	-	-	-	-	-	9:124428953:G:A	MODIFIER	-	9:124428953:G:A	MODIFIER	-
QTL_PLT	9:126845685-129397445	-	-	28	4	6	-	-	-	-	-	-	9:128014464:A:G	MODIFIER	-	9:127526885:C:T	MODIFIER	NIBAN2	9:127526952:GT:G	MODIFIER	NIBAN2
QTL_PLT	9:130194863-131264833	-	-	-	15	8	-	-	-	-	-	-	-	-	-	9:130757371:A:G	MODIFIER	ABL1	9:130758120:A:G	MODIFIER	ABL1
QTL_PLT	9:131851333-134608898	1	12	78	1	1	9:132989049:C:G	LOW	GFI1B	9:133253728:A:T	MODIFIER	ABO	9:133247705:T:C	MODIFIER	ABO	9:132989126:C:T	LOW	GFI1B	9:133044809:C:T	MODIFIER	GTF3C5
QTL_PLT	9:13589243-14655770	-	-	-	24	2	-	-	-	-	-	-	-	-	-	9:14103619:A:C	MODIFIER	NFIB	9:14155770:T:C	MODIFIER	NFIB
QTL_PLT	9:136377455-137616584	-	-	-	21	7	-	-	-	-	-	-	-	-	-	9:136946019:G:T	MODIFIER	FBXW5	9:137069483:A:G	MODIFIER	SAPCD2
QTL_PLT	9:18532909-19615360	-	-	-	43	39	-	-	-	-	-	-	-	-	-	9:19072248:A:C	MODIFIER	HAUS6	9:19090416:A:G	MODIFIER	HAUS6
QTL_PLT	9:1-897299	-	-	-	1	1	-	-	-	-	-	-	-	-	-	9:307197:T:C	MODIFIER	DOCK8	9:307197:T:C	MODIFIER	DOCK8
QTL_PLT	9:20337544-23294233	-	24	3	2	2	-	-	-	9:22184998:G:A	MODIFIER	-	9:22143571:A:T	MODIFIER	-	9:21990458:C:T	MODIFIER	CDKN2B-AS1	9:22141895:C:T	MODIFIER	-
QTL_PLT	9:2102014-3125172	-	-	-	1	1	-	-	-	-	-	-	-	-	-	9:2622278:G:A	LOW	VLDLR	9:2622278:G:A	LOW	VLDLR
QTL_PLT	9:33245524-36392116	-	-	57	5	3	-	-	-	-	-	-	9:34040799:C:A	MODIFIER	UBAP2	9:35707057:C:T	MODIFIER	TLN1	9:35707057:C:T	MODIFIER	TLN1
QTL_PLT	9:3539727-6093952	1	1	1	1	2	9:4763491:G:A	MODIFIER	-	9:4763176:T:C	MODIFIER	-	9:4763176:T:C	MODIFIER	-	9:4763176:T:C	MODIFIER	-	9:4833437:C:T	MODIFIER	RCL1
QTL_PLT	9:37664367-38727024	-	-	1	9	1	-	-	-	-	-	-	9:38195759:T:C	MODIFIER	-	9:38197190:A:T	MODIFIER	-	9:38195759:T:C	MODIFIER	-
QTL_PLT	9:69611681-71077655	-	-	-	56	40	-	-	-	-	-	-	-	-	-	9:70466591:C:CT	MODIFIER	-	9:70465451:T:G	MODIFIER	-
QTL_PLT	9:79102539-80102539	-	-	-	11	5	-	-	-	-	-	-	-	-	-	9:79602539:C:T	MODIFIER	TLE4	9:79602539:C:T	MODIFIER	TLE4
QTL_PLT	9:81070450-83021000	-	-	-	10	8	-	-	-	-	-	-	-	-	-	9:82514916:T:C	MODIFIER	-	9:82514916:T:C	MODIFIER	-
QTL_PLT	9:83253745-84579844	-	-	-	31	15	-	-	-	-	-	-	-	-	-	9:84002350:A:G	MODERATE	RMI1	9:83980583:G:A	MODIFIER	RMI1
QTL_PLT	9:88097272-89867987	-	-	12	2	1	-	-	-	-	-	-	9:88798637:A:G	MODIFIER	-	9:88882867:C:T	MODIFIER	-	9:88884203:T:C	MODIFIER	-
QTL_PLT	9:90224287-91901233	-	-	19	18	6	-	-	-	-	-	-	9:90805221:T:A	MODIFIER	SYK	9:90803717:A:G	MODIFIER	SYK	9:90805221:T:A	MODIFIER	SYK
QTL_PLT	9:92021605-94317428	-	-	-	129	45	-	-	-	-	-	-	-	-	-	9:92751806:A:AT	MODIFIER	BICD2	9:92755017:A:G	MODIFIER	BICD2
QTL_PLT	9:95819230-98606513	5	33	8	1	2	9:97957771:G:A	MODIFIER	-	9:97914884:T:C	MODIFIER	TRMO	9:96551730:C:T	MODIFIER	CDC14B	9:96430637:A:C	MODIFIER	-	9:96430637:A:C	MODIFIER	-
QTL_PLT	9:99832681-100832681	-	-	-	-	4	-	-	-	-	-	-	-	-	-	-	-	-	9:100332681:C:T	MODIFIER	TEX10
QTL_PP	10:100292906-101344757	-	-	-	-	12	-	-	-	-	-	-	-	-	-	-	-	-	10:100792995:G:T	MODIFIER	PAX2
QTL_PP	10:101985191-104413084	-	-	4	-	4	-	-	-	-	-	-	10:103199143:G:A	MODIFIER	NT5C2	-	-	-	10:103199143:G:A	MODIFIER	NT5C2
QTL_PP	10:112486821-114465521	-	-	-	-	45	-	-	-	-	-	-	-	-	-	-	-	-	10:113961420:G:A	MODIFIER	-
QTL_PP	10:11708621-12708621	-	-	-	-	15	-	-	-	-	-	-	-	-	-	-	-	-	10:12208621:T:C	MODIFIER	CDC123
QTL_PP	10:120707656-121764789	-	-	-	-	5	-	-	-	-	-	-	-	-	-	-	-	-	10:121229061:A:G	MODIFIER	-
QTL_PP	10:124194121-125276080	-	-	-	-	33	-	-	-	-	-	-	-	-	-	-	-	-	10:124709002:TG:T	MODIFIER	FAM53B
QTL_PP	10:17630273-18961166	-	-	-	-	1	-	-	-	-	-	-	-	-	-	-	-	-	10:18439030:C:G	MODIFIER	CACNB2
QTL_PP	10:19135167-20193300	-	-	-	-	17	-	-	-	-	-	-	-	-	-	-	-	-	10:19636275:A:G	MODIFIER	MALRD1
QTL_PP	10:20238513-21284592	-	-	-	-	9	-	-	-	-	-	-	-	-	-	-	-	-	10:20770490:AGCG:A	MODIFIER	-
QTL_PP	10:29528144-32541145	-	-	-	-	1	-	-	-	-	-	-	-	-	-	-	-	-	10:30028144:G:A	LOW	JCAD
QTL_PP	10:58004853-59115138	-	-	-	-	217	-	-	-	-	-	-	-	-	-	-	-	-	10:58583325:C:G	MODIFIER	BICC1
QTL_PP	10:61164453-62292840	-	-	-	-	30	-	-	-	-	-	-	-	-	-	-	-	-	10:61693870:TA:T	MODIFIER	CABCOCO1
QTL_PP	10:62305132-63305132	-	-	-	-	4	-	-	-	-	-	-	-	-	-	-	-	-	10:62805132:G:T	MODERATE	ADO
QTL_PP	10:73517386-75238943	-	-	-	-	18	-	-	-	-	-	-	-	-	-	-	-	-	10:74076361:G:A	MODIFIER	VCL
QTL_PP	10:79757748-80769577	-	-	-	-	23	-	-	-	-	-	-	-	-	-	-	-	-	10:80269316:T:C	MODIFIER	MAT1A
QTL_PP	10:93614428-95046848	-	-	-	-	15	-	-	-	-	-	-	-	-	-	-	-	-	10:94278929:G:A	MODIFIER	PLCE1
QTL_PP	10:97767034-98767034	-	-	-	-	28	-	-	-	-	-	-	-	-	-	-	-	-	10:98267034:G:C	MODIFIER	LOXL4
QTL_PP	11:100139014-101321835	-	-	-	-	15	-	-	-	-	-	-	-	-	-	-	-	-	11:100710589:G:A	MODIFIER	ARHGAP42
QTL_PP	11:101619521-102749153	-	-	-	-	30	-	-	-	-	-	-	-	-	-	-	-	-	11:102232869:G:A	MODIFIER	YAP1
QTL_PP	11:106682711-107968429	-	-	-	-	12	-	-	-	-	-	-	-	-	-	-	-	-	11:107226051:A:G	MODIFIER	-
QTL_PP	11:116830649-118828710	-	-	-	-	1	-	-	-	-	-	-	-	-	-	-	-	-	11:117397168:A:G	MODERATE	CEP164
QTL_PP	11:129887930-131130981	-	-	-	-	1	-	-	-	-	-	-	-	-	-	-	-	-	11:130403335:A:T	MODIFIER	ADAMTS8
QTL_PP	11:16524249-17900339	-	-	-	-	13	-	-	-	-	-	-	-	-	-	-	-	-	11:17350896:C:A	MODIFIER	NCR3LG1
QTL_PP	11:29645599-31047096	-	-	-	-	5	-	-	-	-	-	-	-	-	-	-	-	-	11:30421701:G:A	MODIFIER	MPPED2
QTL_PP	11:328916-2509068	-	-	-	-	6	-	-	-	-	-	-	-	-	-	-	-	-	11:1867384:C:T	MODIFIER	LSP1
QTL_PP	11:43496366-44525755	-	-	-	-	24	-	-	-	-	-	-	-	-	-	-	-	-	11:43998502:G:C	MODIFIER	-
QTL_PP	11:44608913-45834009	-	-	-	-	4	-	-	-	-	-	-	-	-	-	-	-	-	11:45234375:C:T	MODIFIER	PRDM11
QTL_PP	11:46597121-51318510	-	-	-	-	1	-	-	-	-	-	-	-	-	-	-	-	-	11:47654618:A:G	MODIFIER	AGBL2
QTL_PP	11:57101535-59146437	-	-	-	-	59	-	-	-	-	-	-	-	-	-	-	-	-	11:57680560:C:G	MODIFIER	ZDHHC5
QTL_PP	11:63361740-64361740	-	-	-	-	1	-	-	-	-	-	-	-	-	-	-	-	-	11:63861740:C:CT	MODIFIER	MARK2
QTL_PP	11:88965628-90306652	-	-	9	-	1	-	-	-	-	-	-	11:89491285:A:C	MODIFIER	NOX4	-	-	-	11:89491285:A:C	MODIFIER	NOX4
QTL_PP	11:9229784-10671445	-	-	-	-	52	-	-	-	-	-	-	-	-	-	-	-	-	11:9732054:G:A	MODIFIER	SWAP70
QTL_PP	12:109124607-110131796	-	-	-	-	5	-	-	-	-	-	-	-	-	-	-	-	-	12:109631796:C:G	MODIFIER	-
QTL_PP	12:110429440-113180092	-	-	9	-	25	-	-	-	-	-	-	12:111398967:A:AC	MODIFIER	LINC02356	-	-	-	12:111647692:T:C	MODIFIER	BRAP
QTL_PP	12:114166572-115618502	-	-	-	-	6	-	-	-	-	-	-	-	-	-	-	-	-	12:115114632:A:G	MODIFIER	-
QTL_PP	12:11969091-13237234	-	-	-	-	23	-	-	-	-	-	-	-	-	-	-	-	-	12:12471898:A:G	MODIFIER	DUSP16
QTL_PP	12:14644425-15644425	-	-	-	-	6	-	-	-	-	-	-	-	-	-	-	-	-	12:15144425:A:G	MODIFIER	RERG
QTL_PP	12:19328193-20926458	-	-	-	-	1	-	-	-	-	-	-	-	-	-	-	-	-	12:20077705:A:G	MODIFIER	LINC02398
QTL_PP	12:1-899693	-	-	-	-	91	-	-	-	-	-	-	-	-	-	-	-	-	12:399693:G:T	MODIFIER	CCDC77
QTL_PP	12:21342021-22362088	-	-	-	-	18	-	-	-	-	-	-	-	-	-	-	-	-	12:21862088:T:C	MODIFIER	ABCC9
QTL_PP	12:24105546-25192243	-	-	-	-	12	-	-	-	-	-	-	-	-	-	-	-	-	12:24607522:A:G	MODIFIER	-
QTL_PP	12:27307510-28311931	-	-	-	-	25	-	-	-	-	-	-	-	-	-	-	-	-	12:27807510:A:AT	MODIFIER	KLHL42
QTL_PP	12:3775678-4775678	-	-	-	-	1	-	-	-	-	-	-	-	-	-	-	-	-	12:4275678:T:G	MODIFIER	CCND2
QTL_PP	12:47510054-48827851	-	-	-	-	44	-	-	-	-	-	-	-	-	-	-	-	-	12:48287929:C:CA	MODIFIER	-
QTL_PP	12:49045862-50269291	-	-	-	-	77	-	-	-	-	-	-	-	-	-	-	-	-	12:49722936:A:AAC	MODIFIER	TMBIM6
QTL_PP	12:53523741-54551434	-	-	-	-	7	-	-	-	-	-	-	-	-	-	-	-	-	12:54049544:C:CT	MODIFIER	HOXC4
QTL_PP	12:79032022-80194798	-	-	9	-	8	-	-	-	-	-	-	12:79559397:T:TA	MODIFIER	NOP56P3	-	-	-	12:79650387:C:T	MODIFIER	PAWR
QTL_PP	12:88932148-90538051	-	-	21	-	13	-	-	-	-	-	-	12:89631845:G:A	MODIFIER	ATP2B1	-	-	-	12:89632686:C:A	MODIFIER	ATP2B1
QTL_PP	12:93198914-94989129	-	-	-	-	20	-	-	-	-	-	-	-	-	-	-	-	-	12:94424071:G:A	MODIFIER	CEP83
QTL_PP	13:112461928-113496846	-	-	-	-	1	-	-	-	-	-	-	-	-	-	-	-	-	13:112981842:C:T	MODIFIER	MCF2L
QTL_PP	14:102885438-104216661	-	-	-	-	11	-	-	-	-	-	-	-	-	-	-	-	-	14:103716661:C:T	MODIFIER	ZFYVE21
QTL_PP	14:22788331-23929818	-	-	-	-	3	-	-	-	-	-	-	-	-	-	-	-	-	14:23392602:A:G	MODERATE	MYH6
QTL_PP	14:34901887-36251807	-	-	-	-	7	-	-	-	-	-	-	-	-	-	-	-	-	14:35402011:G:A	MODIFIER	NFKBIA
QTL_PP	14:52356281-53420118	-	-	-	-	9	-	-	-	-	-	-	-	-	-	-	-	-	14:52907013:T:TA	MODIFIER	FERMT2
QTL_PP	14:72171481-73723937	-	-	-	-	27	-	-	-	-	-	-	-	-	-	-	-	-	14:72970097:G:C	MODIFIER	ZFYVE1
QTL_PP	14:84795355-85892103	-	-	-	-	42	-	-	-	-	-	-	-	-	-	-	-	-	14:85318907:G:C	MODIFIER	-
QTL_PP	14:91391905-92426854	-	-	-	-	5	-	-	-	-	-	-	-	-	-	-	-	-	14:91925611:G:A	MODIFIER	FBLN5
QTL_PP	14:93499067-94499443	-	-	-	-	5	-	-	-	-	-	-	-	-	-	-	-	-	14:93999067:G:A	MODIFIER	CCDC197
QTL_PP	14:97528223-98667758	-	-	-	-	60	-	-	-	-	-	-	-	-	-	-	-	-	14:98120185:T:C	MODIFIER	-
QTL_PP	14:99146482-100272676	-	-	-	-	21	-	-	-	-	-	-	-	-	-	-	-	-	14:99675352:T:C	MODERATE	HHIPL1
QTL_PP	15:47899297-49152366	-	-	-	-	35	-	-	-	-	-	-	-	-	-	-	-	-	15:48567769:T:C	MODIFIER	FBN1
QTL_PP	15:49926960-51192560	-	-	-	-	88	-	-	-	-	-	-	-	-	-	-	-	-	15:50674180:G:C	MODIFIER	-
QTL_PP	15:61964034-63073057	-	-	-	-	2	-	-	-	-	-	-	-	-	-	-	-	-	15:62513935:C:T	MODIFIER	TLN2
QTL_PP	15:70829185-71836031	-	-	-	-	1	-	-	-	-	-	-	-	-	-	-	-	-	15:71332892:A:T	MODIFIER	THSD4
QTL_PP	15:78277658-79456157	-	-	-	-	17	-	-	-	-	-	-	-	-	-	-	-	-	15:78841919:T:A	MODIFIER	MORF4L1
QTL_PP	15:80194671-81268412	-	-	-	-	18	-	-	-	-	-	-	-	-	-	-	-	-	15:80760606:G:A	MODIFIER	ABHD17C
QTL_PP	15:88520231-89537068	-	-	-	-	39	-	-	-	-	-	-	-	-	-	-	-	-	15:89036690:G:C	MODIFIER	CARMAL
QTL_PP	15:90347903-91399829	-	-	-	-	6	-	-	-	-	-	-	-	-	-	-	-	-	15:90869620:A:AAAGGCAG	MODIFIER	FURIN
QTL_PP	16:13801301-14831273	-	-	-	-	17	-	-	-	-	-	-	-	-	-	-	-	-	16:14306156:T:C	MODIFIER	MIR193BHG
QTL_PP	16:15308858-16326744	-	-	-	-	5	-	-	-	-	-	-	-	-	-	-	-	-	16:15818687:T:C	MODIFIER	MYH11
QTL_PP	16:1607078-2607078	-	-	-	-	1	-	-	-	-	-	-	-	-	-	-	-	-	16:2107078:T:C	MODIFIER	PKD1
QTL_PP	16:24178994-25368642	-	-	-	-	28	-	-	-	-	-	-	-	-	-	-	-	-	16:24829060:C:T	MODIFIER	TNRC6A
QTL_PP	16:53265357-54311257	-	-	-	-	57	-	-	-	-	-	-	-	-	-	-	-	-	16:53767042:T:C	MODIFIER	FTO
QTL_PP	16:58017456-59099977	-	-	-	-	90	-	-	-	-	-	-	-	-	-	-	-	-	16:58529804:G:GCACTC	MODIFIER	CNOT1
QTL_PP	16:60085104-61130550	-	-	-	-	27	-	-	-	-	-	-	-	-	-	-	-	-	16:60630544:T:A	MODIFIER	-
QTL_PP	16:64698977-65752967	-	-	-	-	25	-	-	-	-	-	-	-	-	-	-	-	-	16:65231125:C:T	MODIFIER	-
QTL_PP	16:69008473-73304552	-	-	-	-	1	-	-	-	-	-	-	-	-	-	-	-	-	16:70062776:C:A	MODIFIER	PDXDC2P
QTL_PP	16:74770375-75982841	-	-	-	-	55	-	-	-	-	-	-	-	-	-	-	-	-	16:75411426:T:C	MODIFIER	CFDP1
QTL_PP	16:80296916-81328236	-	-	-	-	12	-	-	-	-	-	-	-	-	-	-	-	-	16:80805691:ATC:A	MODIFIER	CDYL2
QTL_PP	16:82463266-83892949	-	-	6	-	1	-	-	-	-	-	-	16:83022095:G:C	MODIFIER	CDH13	-	-	-	16:83012185:A:G	MODIFIER	CDH13
QTL_PP	16:89143970-90143970	-	-	-	-	97	-	-	-	-	-	-	-	-	-	-	-	-	16:89643970:G:A	MODIFIER	CHMP1A
QTL_PP	17:42057849-43354743	-	-	-	-	5	-	-	-	-	-	-	-	-	-	-	-	-	17:42851031:CT:C	MODIFIER	AOC3
QTL_PP	17:43749561-49110894	-	-	-	-	7	-	-	-	-	-	-	-	-	-	-	-	-	17:46935905:T:C	MODIFIER	GOSR2
QTL_PP	17:6064137-8347732	-	-	-	-	39	-	-	-	-	-	-	-	-	-	-	-	-	17:6570508:T:C	MODIFIER	-
QTL_PP	17:60663325-61912874	-	-	-	-	21	-	-	-	-	-	-	-	-	-	-	-	-	17:61408032:C:T	MODIFIER	TBX2
QTL_PP	17:62059465-63193747	-	-	-	-	6	-	-	-	-	-	-	-	-	-	-	-	-	17:62687682:T:C	MODIFIER	MRC2
QTL_PP	17:63787605-64832365	-	-	-	-	37	-	-	-	-	-	-	-	-	-	-	-	-	17:64304354:T:C	MODIFIER	RPL31P57
QTL_PP	17:67398661-68449724	-	-	-	-	30	-	-	-	-	-	-	-	-	-	-	-	-	17:67898661:CT:C	MODIFIER	BPTF
QTL_PP	17:76890751-77895915	-	-	-	-	15	-	-	-	-	-	-	-	-	-	-	-	-	17:77390751:A:G	MODIFIER	SEPTIN9
QTL_PP	17:79761796-80780135	-	-	-	-	8	-	-	-	-	-	-	-	-	-	-	-	-	17:80264846:T:C	MODIFIER	RNF213
QTL_PP	17:900484-2604984	-	-	-	-	6	-	-	-	-	-	-	-	-	-	-	-	-	17:1434666:C:T	MODIFIER	CRK
QTL_PP	18:21972907-22972907	-	-	-	-	27	-	-	-	-	-	-	-	-	-	-	-	-	18:22472907:C:T	MODIFIER	-
QTL_PP	18:271046-1286568	-	-	-	-	5	-	-	-	-	-	-	-	-	-	-	-	-	18:786568:T:C	MODIFIER	YES1
QTL_PP	18:43901374-46129419	-	-	-	-	1	-	-	-	-	-	-	-	-	-	-	-	-	18:45517785:C:A	MODIFIER	-
QTL_PP	18:50246266-51261448	-	-	-	-	13	-	-	-	-	-	-	-	-	-	-	-	-	18:50752773:CA:C	MODIFIER	-
QTL_PP	19:14638985-15706934	-	-	-	-	50	-	-	-	-	-	-	-	-	-	-	-	-	19:15156052:C:T	MODIFIER	NOTCH3
QTL_PP	19:1600332-2750237	-	-	6	-	1	-	-	-	-	-	-	19:2232084:G:T	MODIFIER	SF3A2	-	-	-	19:2161444:G:A	MODIFIER	DOT1L
QTL_PP	19:17838428-18844847	-	-	-	-	34	-	-	-	-	-	-	-	-	-	-	-	-	19:18344015:A:G	MODIFIER	PGPEP1
QTL_PP	19:30876788-31876788	-	-	-	-	96	-	-	-	-	-	-	-	-	-	-	-	-	19:31376788:A:AT	MODIFIER	TSHZ3-AS1
QTL_PP	19:32949756-34020788	-	-	-	-	13	-	-	-	-	-	-	-	-	-	-	-	-	19:33517694:C:T	MODIFIER	PEPD
QTL_PP	19:38141635-39247310	-	-	-	-	30	-	-	-	-	-	-	-	-	-	-	-	-	19:38712257:G:A	MODIFIER	ACTN4
QTL_PP	19:40029782-41873229	-	-	-	-	33	-	-	-	-	-	-	-	-	-	-	-	-	19:40542872:G:A	MODIFIER	SPTBN4
QTL_PP	19:4423046-5566984	-	-	-	-	7	-	-	-	-	-	-	-	-	-	-	-	-	19:4953339:T:G	MODIFIER	UHRF1
QTL_PP	19:44408822-45423535	-	-	-	-	1	-	-	-	-	-	-	-	-	-	-	-	-	19:44908822:C:T	MODERATE	APOE
QTL_PP	19:48602448-49613414	-	-	-	-	1	-	-	-	-	-	-	-	-	-	-	-	-	19:49102448:G:A	MODIFIER	SNRNP70
QTL_PP	19:6711179-7766856	-	-	-	-	2	-	-	-	-	-	-	-	-	-	-	-	-	19:7257979:C:G	MODIFIER	INSR
QTL_PP	19:9720335-11695210	-	-	-	-	36	-	-	-	-	-	-	-	-	-	-	-	-	19:11176325:G:A	MODIFIER	KANK2
QTL_PP	1:10216999-11242411	-	-	2	-	2	-	-	-	-	-	-	1:10736490:G:A	MODIFIER	CASZ1	-	-	-	1:10736490:G:A	MODIFIER	CASZ1
QTL_PP	1:112000200-113010401	-	-	-	-	4	-	-	-	-	-	-	-	-	-	-	-	-	1:112501706:G:T	MODIFIER	WNT2B
QTL_PP	1:11267739-12418477	-	-	-	-	21	-	-	-	-	-	-	-	-	-	-	-	-	1:11827246:A:G	MODIFIER	CLCN6
QTL_PP	1:150063704-151375171	-	-	-	-	16	-	-	-	-	-	-	-	-	-	-	-	-	1:150724316:TCTTCTGCAG:T	MODIFIER	HORMAD1
QTL_PP	1:168619150-169863660	-	-	-	-	20	-	-	-	-	-	-	-	-	-	-	-	-	1:169129500:C:T	MODIFIER	ATP1B1
QTL_PP	1:176119872-177195304	-	-	-	-	25	-	-	-	-	-	-	-	-	-	-	-	-	1:176619872:C:T	MODIFIER	PAPPA2
QTL_PP	1:201283139-202283139	-	-	-	-	28	-	-	-	-	-	-	-	-	-	-	-	-	1:201783139:T:A	MODIFIER	NAV1
QTL_PP	1:207238862-208375732	-	-	-	-	41	-	-	-	-	-	-	-	-	-	-	-	-	1:207836732:T:C	MODIFIER	MIR29B2CHG
QTL_PP	1:219052758-220124333	-	-	-	-	13	-	-	-	-	-	-	-	-	-	-	-	-	1:219580167:T:C	MODIFIER	-
QTL_PP	1:230200530-231229604	-	-	-	-	11	-	-	-	-	-	-	-	-	-	-	-	-	1:230700530:G:C	MODIFIER	AGT
QTL_PP	1:37272399-38497832	-	-	-	-	3	-	-	-	-	-	-	-	-	-	-	-	-	1:37995647:C:A	MODIFIER	FHL3
QTL_PP	1:41397604-42597866	-	-	-	-	13	-	-	-	-	-	-	-	-	-	-	-	-	1:41917999:C:T	MODIFIER	HIVEP3
QTL_PP	1:50053778-52094972	-	-	-	-	104	-	-	-	-	-	-	-	-	-	-	-	-	1:50925897:A:G	MODIFIER	FAF1
QTL_PP	1:55558879-56998638	-	-	-	-	31	-	-	-	-	-	-	-	-	-	-	-	-	1:56111252:G:A	MODIFIER	-
QTL_PP	1:58612685-59881136	-	-	-	-	2	-	-	-	-	-	-	-	-	-	-	-	-	1:59180852:G:A	MODIFIER	FGGY-DT
QTL_PP	1:66030457-67150227	-	-	-	-	90	-	-	-	-	-	-	-	-	-	-	-	-	1:66549141:T:G	MODIFIER	SGIP1
QTL_PP	1:781631-2452064	-	-	-	-	1	-	-	-	-	-	-	-	-	-	-	-	-	1:1715983:G:A	MODIFIER	CDK11A
QTL_PP	1:88153570-89478676	-	-	-	-	54	-	-	-	-	-	-	-	-	-	-	-	-	1:88677622:C:T	MODIFIER	PKN2-AS1
QTL_PP	1:8874910-9883912	-	-	-	-	11	-	-	-	-	-	-	-	-	-	-	-	-	1:9379924:T:G	MODIFIER	-
QTL_PP	20:18974695-20093646	-	-	-	-	20	-	-	-	-	-	-	-	-	-	-	-	-	20:19484445:T:A	MODIFIER	SLC24A3
QTL_PP	20:2297182-3312417	-	-	-	-	11	-	-	-	-	-	-	-	-	-	-	-	-	20:2800795:C:T	MODIFIER	CPXM1
QTL_PP	20:32125845-33311070	-	-	-	-	8	-	-	-	-	-	-	-	-	-	-	-	-	20:32637950:G:A	MODIFIER	C20orf203
QTL_PP	20:34485176-35583338	-	-	-	-	59	-	-	-	-	-	-	-	-	-	-	-	-	20:35083338:A:C	MODIFIER	TRPC4AP
QTL_PP	20:37704124-38720686	-	-	-	-	23	-	-	-	-	-	-	-	-	-	-	-	-	20:38209699:T:C	MODIFIER	KIAA1755
QTL_PP	20:43666512-44709612	-	-	-	-	7	-	-	-	-	-	-	-	-	-	-	-	-	20:44177722:G:C	MODIFIER	JPH2
QTL_PP	20:50992442-52005121	-	-	-	-	5	-	-	-	-	-	-	-	-	-	-	-	-	20:51494020:T:G	MODIFIER	NFATC2
QTL_PP	20:63297748-64336506	-	-	-	-	16	-	-	-	-	-	-	-	-	-	-	-	-	20:63803569:C:CG	MODIFIER	ZBTB46
QTL_PP	20:9975729-11505155	-	-	-	-	2	-	-	-	-	-	-	-	-	-	-	-	-	20:10678234:G:C	MODIFIER	JAG1
QTL_PP	21:28157885-29260030	-	-	-	-	53	-	-	-	-	-	-	-	-	-	-	-	-	21:28759550:A:T	MODIFIER	-
QTL_PP	21:33721526-34734043	-	-	-	-	22	-	-	-	-	-	-	-	-	-	-	-	-	21:34229967:T:C	MODIFIER	-
QTL_PP	21:37942032-38947907	-	-	-	-	1	-	-	-	-	-	-	-	-	-	-	-	-	21:38447907:C:T	MODIFIER	ERG
QTL_PP	22:19461340-20632407	-	-	-	-	10	-	-	-	-	-	-	-	-	-	-	-	-	22:19972675:G:C	MODIFIER	COMT
QTL_PP	22:27764537-29178999	-	-	-	-	14	-	-	-	-	-	-	-	-	-	-	-	-	22:28636718:ATTAT:A	MODIFIER	TTC28
QTL_PP	22:29587706-30587706	-	-	-	-	9	-	-	-	-	-	-	-	-	-	-	-	-	22:30087706:GGAGA:G	MODIFIER	HORMAD2
QTL_PP	22:39739272-40966116	-	-	-	-	39	-	-	-	-	-	-	-	-	-	-	-	-	22:40404067:A:G	MODIFIER	SGSM3
QTL_PP	22:44838979-45838979	-	-	-	-	50	-	-	-	-	-	-	-	-	-	-	-	-	22:45338979:T:C	MODIFIER	FAM118A
QTL_PP	2:143964471-144964471	-	-	-	-	1	-	-	-	-	-	-	-	-	-	-	-	-	2:144464471:A:G	MODIFIER	ZEB2
QTL_PP	2:160917380-162269239	-	-	-	-	179	-	-	-	-	-	-	-	-	-	-	-	-	2:161769239:C:A	MODIFIER	SLC4A10
QTL_PP	2:163096562-164821372	-	-	-	-	4	-	-	-	-	-	-	-	-	-	-	-	-	2:164083987:T:C	MODIFIER	-
QTL_PP	2:168396905-169455707	-	-	-	-	4	-	-	-	-	-	-	-	-	-	-	-	-	2:168906638:T:C	MODIFIER	G6PC2
QTL_PP	2:172854390-173872547	-	-	-	-	19	-	-	-	-	-	-	-	-	-	-	-	-	2:173364599:G:GTAT	MODIFIER	CDCA7
QTL_PP	2:174108111-175194076	-	-	-	-	3	-	-	-	-	-	-	-	-	-	-	-	-	2:174665239:C:G	MODIFIER	-
QTL_PP	2:175639298-176693588	-	-	-	-	26	-	-	-	-	-	-	-	-	-	-	-	-	2:176162564:G:A	MODIFIER	HOXD3
QTL_PP	2:18994329-20175510	-	-	-	-	12	-	-	-	-	-	-	-	-	-	-	-	-	2:19529964:A:G	MODIFIER	-
QTL_PP	2:20178345-21347535	-	-	-	-	1	-	-	-	-	-	-	-	-	-	-	-	-	2:20679060:T:C	MODIFIER	GDF7
QTL_PP	2:202274672-204042003	-	-	-	-	282	-	-	-	-	-	-	-	-	-	-	-	-	2:203114855:GTT:G	MODIFIER	NBEAL1
QTL_PP	2:214879741-215956400	-	-	-	-	5	-	-	-	-	-	-	-	-	-	-	-	-	2:215435759:T:A	MODERATE	FN1
QTL_PP	2:23197762-24524948	-	-	-	-	88	-	-	-	-	-	-	-	-	-	-	-	-	2:23727330:G:A	MODIFIER	-
QTL_PP	2:237275785-238275785	-	-	-	-	38	-	-	-	-	-	-	-	-	-	-	-	-	2:237775785:A:C	MODIFIER	LRRFIP1
QTL_PP	2:26173079-27210019	-	-	12	-	12	-	-	-	-	-	-	2:26709163:C:T	MODIFIER	KCNK3	-	-	-	2:26700700:T:C	MODIFIER	KCNK3
QTL_PP	2:27897225-28912873	-	-	-	-	11	-	-	-	-	-	-	-	-	-	-	-	-	2:28412873:T:C	MODIFIER	FOSL2
QTL_PP	2:45629994-46636560	-	-	-	-	2	-	-	-	-	-	-	-	-	-	-	-	-	2:46136197:A:C	MODIFIER	PRKCE
QTL_PP	2:53199739-54344375	-	-	-	-	29	-	-	-	-	-	-	-	-	-	-	-	-	2:53771219:C:T	MODIFIER	ASB3
QTL_PP	2:55271314-56474638	-	-	-	-	7	-	-	-	-	-	-	-	-	-	-	-	-	2:55845560:AT:A	MODIFIER	-
QTL_PP	2:64545228-65655033	-	-	-	-	12	-	-	-	-	-	-	-	-	-	-	-	-	2:65052280:A:G	MODIFIER	CEP68
QTL_PP	2:70798568-71951390	-	-	-	-	62	-	-	-	-	-	-	-	-	-	-	-	-	2:71326622:C:T	MODIFIER	ZNF638
QTL_PP	2:84748274-85786115	-	-	-	-	6	-	-	-	-	-	-	-	-	-	-	-	-	2:85264624:T:C	MODIFIER	TCF7L1
QTL_PP	2:95228196-97175026	-	-	-	-	47	-	-	-	-	-	-	-	-	-	-	-	-	2:96251850:T:G	MODIFIER	TMEM127
QTL_PP	3:10706970-12055613	-	-	-	-	98	-	-	-	-	-	-	-	-	-	-	-	-	3:11510553:C:T	MODIFIER	ATG7
QTL_PP	3:114708109-115899319	-	-	-	-	50	-	-	-	-	-	-	-	-	-	-	-	-	3:115358504:G:T	MODIFIER	-
QTL_PP	3:127631512-128906968	-	-	-	-	107	-	-	-	-	-	-	-	-	-	-	-	-	3:128388296:C:T	MODIFIER	EEFSEC
QTL_PP	3:142385023-143406936	-	-	-	-	10	-	-	-	-	-	-	-	-	-	-	-	-	3:142903390:C:CAT	MODIFIER	-
QTL_PP	3:14330463-15416619	-	-	-	-	14	-	-	-	-	-	-	-	-	-	-	-	-	3:14837323:C:A	MODIFIER	FGD5
QTL_PP	3:151578520-152671975	-	-	-	-	31	-	-	-	-	-	-	-	-	-	-	-	-	3:152078520:A:G	MODIFIER	-
QTL_PP	3:26498960-28067956	-	-	20	-	1	-	-	-	-	-	-	3:27551573:C:T	MODIFIER	Y_RNA	-	-	-	3:27521497:C:T	MODIFIER	-
QTL_PP	3:38211444-39272742	-	-	-	-	14	-	-	-	-	-	-	-	-	-	-	-	-	3:38725824:T:C	MODIFIER	SCN10A
QTL_PP	3:41208768-42642071	-	-	-	-	185	-	-	-	-	-	-	-	-	-	-	-	-	3:41826244:A:C	MODIFIER	ULK4
QTL_PP	3:53023985-54028867	-	-	-	-	13	-	-	-	-	-	-	-	-	-	-	-	-	3:53523985:G:A	MODIFIER	CACNA1D
QTL_PP	3:65876488-66892121	-	-	-	-	4	-	-	-	-	-	-	-	-	-	-	-	-	3:66392121:A:C	MODIFIER	LRIG1
QTL_PP	3:72693925-73711849	-	-	-	-	13	-	-	-	-	-	-	-	-	-	-	-	-	3:73211394:G:A	MODIFIER	-
QTL_PP	3:99702972-100702972	-	-	-	-	23	-	-	-	-	-	-	-	-	-	-	-	-	3:100202972:G:T	MODIFIER	-
QTL_PP	4:105489801-106490585	-	-	-	-	2	-	-	-	-	-	-	-	-	-	-	-	-	4:105990585:G:C	MODIFIER	NPNT
QTL_PP	4:145354389-146400573	-	-	-	-	10	-	-	-	-	-	-	-	-	-	-	-	-	4:145874935:A:G	MODIFIER	ZNF827
QTL_PP	4:146949396-147993499	-	-	-	-	24	-	-	-	-	-	-	-	-	-	-	-	-	4:147481585:C:T	MODIFIER	EDNRA
QTL_PP	4:14848053-15890501	-	-	-	-	12	-	-	-	-	-	-	-	-	-	-	-	-	4:15386753:G:A	MODIFIER	-
QTL_PP	4:154967488-156039048	-	-	-	-	16	-	-	-	-	-	-	-	-	-	-	-	-	4:155480834:G:T	MODIFIER	-
QTL_PP	4:168259448-169330797	-	-	-	-	3	-	-	-	-	-	-	-	-	-	-	-	-	4:168766574:T:G	MODIFIER	PALLD
QTL_PP	4:17416158-18523861	-	-	-	-	21	-	-	-	-	-	-	-	-	-	-	-	-	4:17916158:A:C	MODIFIER	LCORL
QTL_PP	4:2029205-3996897	-	-	-	-	4	-	-	-	-	-	-	-	-	-	-	-	-	4:2666490:C:A	MODIFIER	FAM193A
QTL_PP	4:37828909-38914456	-	-	-	-	34	-	-	-	-	-	-	-	-	-	-	-	-	4:38385454:T:G	MODIFIER	LINC02513
QTL_PP	4:47937855-49374138	-	-	-	-	140	-	-	-	-	-	-	-	-	-	-	-	-	4:48654309:A:C	MODIFIER	FRYL
QTL_PP	4:53413546-54777410	-	-	12	-	2	-	-	-	-	-	-	4:53930053:T:C	MODIFIER	-	-	-	-	4:53933078:T:C	MODIFIER	-
QTL_PP	4:79735944-80786809	-	-	6	-	5	-	-	-	-	-	-	4:80261400:T:C	MODIFIER	-	-	-	-	4:80261400:T:C	MODIFIER	-
QTL_PP	4:85280464-86339531	-	-	-	-	13	-	-	-	-	-	-	-	-	-	-	-	-	4:85822279:TTGG:T	MODIFIER	ARHGAP24
QTL_PP	4:98818162-99818162	-	-	-	-	1	-	-	-	-	-	-	-	-	-	-	-	-	4:99318162:T:C	MODERATE	ADH1B
QTL_PP	5:108238528-109397457	-	-	-	-	59	-	-	-	-	-	-	-	-	-	-	-	-	5:108738748:A:AT	MODIFIER	-
QTL_PP	5:122603207-124134029	-	-	39	-	62	-	-	-	-	-	-	5:123314355:G:GA	MODIFIER	-	-	-	-	5:123331353:G:T	MODIFIER	-
QTL_PP	5:127951917-129032506	-	-	-	-	14	-	-	-	-	-	-	-	-	-	-	-	-	5:128523881:G:T	MODIFIER	FBN2
QTL_PP	5:142653430-143658874	-	-	-	-	16	-	-	-	-	-	-	-	-	-	-	-	-	5:143156992:A:G	MODIFIER	ARHGAP26
QTL_PP	5:147806389-148864478	-	-	-	-	62	-	-	-	-	-	-	-	-	-	-	-	-	5:148321208:C:T	MODIFIER	FBXO38-DT
QTL_PP	5:156021641-157213994	-	-	-	-	67	-	-	-	-	-	-	-	-	-	-	-	-	5:156576667:T:G	MODIFIER	SGCD
QTL_PP	5:157786307-159519648	-	-	-	-	5	-	-	-	-	-	-	-	-	-	-	-	-	5:158793185:A:G	MODIFIER	EBF1
QTL_PP	5:32172675-33433535	-	-	-	-	2	-	-	-	-	-	-	-	-	-	-	-	-	5:32829869:C:G	MODIFIER	-
QTL_PP	5:56010924-57014478	-	-	-	-	9	-	-	-	-	-	-	-	-	-	-	-	-	5:56511543:C:T	MODIFIER	C5orf67
QTL_PP	5:71710607-73092611	-	-	-	-	14	-	-	-	-	-	-	-	-	-	-	-	-	5:72248712:TTAAA:T	MODIFIER	MRPS27
QTL_PP	5:75175025-76207853	-	-	-	-	26	-	-	-	-	-	-	-	-	-	-	-	-	5:75707853:T:C	MODERATE	POC5
QTL_PP	5:78026152-79135453	-	-	-	-	97	-	-	-	-	-	-	-	-	-	-	-	-	5:78579148:C:A	MODIFIER	LHFPL2
QTL_PP	6:117038895-118163320	-	-	-	-	47	-	-	-	-	-	-	-	-	-	-	-	-	6:117541313:CA:C	MODIFIER	DCBLD1
QTL_PP	6:1181240-2181240	-	-	-	-	24	-	-	-	-	-	-	-	-	-	-	-	-	6:1681240:A:G	MODIFIER	GMDS
QTL_PP	6:120841346-122487281	-	-	-	-	27	-	-	-	-	-	-	-	-	-	-	-	-	6:121872730:A:G	MODIFIER	-
QTL_PP	6:12294799-13434455	-	-	-	-	1	-	-	-	-	-	-	-	-	-	-	-	-	6:12903725:A:G	MODIFIER	PHACTR1
QTL_PP	6:126247838-127425592	-	-	-	-	113	-	-	-	-	-	-	-	-	-	-	-	-	6:126861675:C:A	MODIFIER	-
QTL_PP	6:142743264-143820289	-	-	-	-	3	-	-	-	-	-	-	-	-	-	-	-	-	6:143270684:C:G	MODIFIER	AIG1
QTL_PP	6:150154176-151213176	-	-	-	-	15	-	-	-	-	-	-	-	-	-	-	-	-	6:150683634:G:C	MODIFIER	PLEKHG1
QTL_PP	6:151373580-152597440	-	-	-	-	8	-	-	-	-	-	-	-	-	-	-	-	-	6:152007349:A:G	MODIFIER	ESR1
QTL_PP	6:158688405-159871184	-	-	-	-	19	-	-	-	-	-	-	-	-	-	-	-	-	6:159296330:G:C	MODIFIER	-
QTL_PP	6:168663242-169820383	-	-	-	-	18	-	-	-	-	-	-	-	-	-	-	-	-	6:169222395:G:A	LOW	THBS2
QTL_PP	6:24827199-29874998	-	-	-	-	64	-	-	-	-	-	-	-	-	-	-	-	-	6:26108054:C:G	MODERATE	H1-6
QTL_PP	6:30632991-33214430	-	-	-	-	2	-	-	-	-	-	-	-	-	-	-	-	-	6:32168770:T:G	MODIFIER	AGPAT1
QTL_PP	6:42792922-43946496	-	-	-	-	8	-	-	-	-	-	-	-	-	-	-	-	-	6:43381570:A:C	MODIFIER	-
QTL_PP	6:55381726-56738949	-	-	-	-	204	-	-	-	-	-	-	-	-	-	-	-	-	6:56132071:T:TA	MODIFIER	COL21A1
QTL_PP	6:60158355-61184884	-	-	-	-	482	-	-	-	-	-	-	-	-	-	-	-	-	6:60658355:G:A	MODIFIER	-
QTL_PP	6:7194497-8228195	-	-	-	-	7	-	-	-	-	-	-	-	-	-	-	-	-	6:7725527:A:T	MODIFIER	BMP6
QTL_PP	6:72242183-73460372	-	-	-	-	9	-	-	-	-	-	-	-	-	-	-	-	-	6:72948330:T:C	MODIFIER	KCNQ5
QTL_PP	6:84007510-85306382	-	-	-	-	22	-	-	-	-	-	-	-	-	-	-	-	-	6:84573535:A:C	MODIFIER	-
QTL_PP	6:95893886-97119171	-	-	-	-	19	-	-	-	-	-	-	-	-	-	-	-	-	6:96585904:G:A	MODIFIER	FHL5
QTL_PP	7:100121544-101428185	-	-	-	-	16	-	-	-	-	-	-	-	-	-	-	-	-	7:100899267:A:G	MODIFIER	ACHE
QTL_PP	7:106225462-107915811	-	-	-	-	3	-	-	-	-	-	-	-	-	-	-	-	-	7:106771636:G:A	MODIFIER	LINC02577
QTL_PP	7:130778800-131825763	-	-	-	-	5	-	-	-	-	-	-	-	-	-	-	-	-	7:131280649:AT:A	MODIFIER	MKLN1
QTL_PP	7:139204867-140308382	-	-	-	-	34	-	-	-	-	-	-	-	-	-	-	-	-	7:139739208:A:G	MODIFIER	HIPK2
QTL_PP	7:149275765-150279235	-	-	-	-	3	-	-	-	-	-	-	-	-	-	-	-	-	7:149775765:A:G	MODIFIER	ZNF467
QTL_PP	7:151214408-152218450	-	-	-	-	8	-	-	-	-	-	-	-	-	-	-	-	-	7:151717955:A:G	MODIFIER	PRKAG2
QTL_PP	7:18453241-19540721	-	-	6	-	1	-	-	-	-	-	-	7:19009765:G:A	MODIFIER	-	-	-	-	7:19009765:G:A	MODIFIER	-
QTL_PP	7:22226814-23226814	-	-	-	-	34	-	-	-	-	-	-	-	-	-	-	-	-	7:22726814:T:A	MODIFIER	IL6
QTL_PP	7:24107603-25217583	-	-	-	-	23	-	-	-	-	-	-	-	-	-	-	-	-	7:24607603:A:G	MODIFIER	PALS2
QTL_PP	7:26667882-27798420	-	-	-	-	2	-	-	-	-	-	-	-	-	-	-	-	-	7:27206377:C:T	MODIFIER	HOTTIP
QTL_PP	7:28029476-29125613	-	-	-	-	4	-	-	-	-	-	-	-	-	-	-	-	-	7:28618905:A:G	MODIFIER	CREB5
QTL_PP	7:39821383-40937764	-	-	-	-	31	-	-	-	-	-	-	-	-	-	-	-	-	7:40437764:A:G	MODIFIER	SUGCT
QTL_PP	7:45415093-46714980	-	-	5	-	1	-	-	-	-	-	-	7:45970501:C:G	MODIFIER	-	-	-	-	7:45970501:C:G	MODIFIER	-
QTL_PP	7:73379481-74403956	-	-	-	-	6	-	-	-	-	-	-	-	-	-	-	-	-	7:73903956:T:C	MODIFIER	-
QTL_PP	7:89598955-91388264	-	-	-	-	184	-	-	-	-	-	-	-	-	-	-	-	-	7:90175927:C:T	MODIFIER	STEAP2-AS1
QTL_PP	7:91646614-93244777	-	-	-	-	3	-	-	-	-	-	-	-	-	-	-	-	-	7:92614405:C:T	MODIFIER	CDK6
QTL_PP	8:108575020-109589454	-	-	-	-	33	-	-	-	-	-	-	-	-	-	-	-	-	8:109075020:G:A	MODIFIER	-
QTL_PP	8:118733685-120123644	-	-	-	-	79	-	-	-	-	-	-	-	-	-	-	-	-	8:119454719:T:C	MODIFIER	-
QTL_PP	8:139392690-140623532	-	-	-	-	2	-	-	-	-	-	-	-	-	-	-	-	-	8:140049929:G:A	MODIFIER	TRAPPC9
QTL_PP	8:142377996-143479538	-	-	54	-	21	-	-	-	-	-	-	8:142979538:G:A	MODIFIER	LY6E-DT	-	-	-	8:142979538:G:A	MODIFIER	LY6E-DT
QTL_PP	8:17546813-18546813	-	-	-	-	40	-	-	-	-	-	-	-	-	-	-	-	-	8:18046813:C:G	MODIFIER	-
QTL_PP	8:25522884-26562708	-	-	-	-	26	-	-	-	-	-	-	-	-	-	-	-	-	8:26042889:G:T	MODIFIER	EBF2
QTL_PP	8:41967242-43102307	-	-	-	-	1	-	-	-	-	-	-	-	-	-	-	-	-	8:42467247:T:C	MODIFIER	SLC20A2
QTL_PP	8:50250724-51540393	-	-	-	-	66	-	-	-	-	-	-	-	-	-	-	-	-	8:51018243:C:T	MODIFIER	-
QTL_PP	8:75153577-77280354	-	-	-	-	2	-	-	-	-	-	-	-	-	-	-	-	-	8:75679752:C:T	MODIFIER	-
QTL_PP	8:8248122-12256603	-	-	-	-	31	-	-	-	-	-	-	-	-	-	-	-	-	8:10780042:G:A	MODIFIER	PINX1
QTL_PP	8:90616815-91751047	-	-	-	-	69	-	-	-	-	-	-	-	-	-	-	-	-	8:91180271:A:G	MODIFIER	LRRC69
QTL_PP	8:93738330-94769050	-	-	-	-	15	-	-	-	-	-	-	-	-	-	-	-	-	8:94260377:G:C	MODERATE	GEM
QTL_PP	9:109885317-110986791	-	-	-	-	18	-	-	-	-	-	-	-	-	-	-	-	-	9:110486791:T:C	MODIFIER	SVEP1
QTL_PP	9:113420405-114427659	-	-	-	-	41	-	-	-	-	-	-	-	-	-	-	-	-	9:113927659:T:G	MODIFIER	ZNF618
QTL_PP	9:115088732-116135634	-	-	8	-	-	-	-	-	-	-	-	9:115588732:T:A	MODIFIER	-	-	-	-	-	-	-
QTL_PP	9:122432331-123601071	-	-	-	-	108	-	-	-	-	-	-	-	-	-	-	-	-	9:123101071:A:G	MODIFIER	RABGAP1
QTL_PP	9:124500496-125883663	-	-	-	-	30	-	-	-	-	-	-	-	-	-	-	-	-	9:125094287:A:G	MODIFIER	SCAI
QTL_PP	9:21565003-22625504	-	-	-	-	20	-	-	-	-	-	-	-	-	-	-	-	-	9:22124505:A:T	MODIFIER	CDKN2B-AS1
QTL_PP	9:98475906-99501195	-	-	-	-	13	-	-	-	-	-	-	-	-	-	-	-	-	9:98980160:CA:C	MODIFIER	COL15A1
QTL_RBC	10:100793610-104461626	-	-	28	2	2	-	-	-	-	-	-	10:103920828:T:C	MODIFIER	STN1	10:102134967:A:G	MODIFIER	PPRC1	10:102134967:A:G	MODIFIER	PPRC1
QTL_RBC	10:112451913-113558995	-	-	-	8	3	-	-	-	-	-	-	-	-	-	10:113014674:A:C	MODIFIER	TCF7L2	10:113022822:G:GCT	MODIFIER	TCF7L2
QTL_RBC	10:117273745-118275445	-	-	-	9	-	-	-	-	-	-	-	-	-	-	10:117774246:T:C	MODIFIER	-	-	-	-
QTL_RBC	10:120573631-121625637	-	-	-	61	21	-	-	-	-	-	-	-	-	-	10:121125637:T:G	MODIFIER	-	10:121099663:G:T	MODIFIER	-
QTL_RBC	10:124441039-126344213	-	-	-	8	6	-	-	-	-	-	-	-	-	-	10:124988670:GAAGAA:G	MODIFIER	ZRANB1	10:125007278:G:A	MODIFIER	CTBP2
QTL_RBC	10:13187209-14200275	-	-	-	2	2	-	-	-	-	-	-	-	-	-	10:13695768:C:T	MODIFIER	FRMD4A	10:13695768:C:T	MODIFIER	FRMD4A
QTL_RBC	10:132145884-133145884	-	-	-	1	1	-	-	-	-	-	-	-	-	-	10:132645884:A:G	MODERATE	INPP5A	10:132645884:A:G	MODERATE	INPP5A
QTL_RBC	10:26501765-27690926	-	-	256	-	51	-	-	-	-	-	-	10:27131358:A:AATAG	MODIFIER	YME1L1	-	-	-	10:27080416:C:T	MODIFIER	ANKRD26
QTL_RBC	10:3248734-4959178	-	-	-	1	18	-	-	-	-	-	-	-	-	-	10:3844712:A:G	MODIFIER	-	10:3775302:A:T	MODIFIER	KLF6
QTL_RBC	10:35667684-36674132	-	-	-	6	5	-	-	-	-	-	-	-	-	-	10:36173027:CT:C	MODIFIER	-	10:36172832:G:A	MODIFIER	-
QTL_RBC	10:43862338-46670472	16	-	15	6	3	10:44897007:G:A	MODIFIER	-	-	-	-	10:44904787:G:A	MODIFIER	-	10:44892783:G:C	MODIFIER	TMEM72-AS1	10:44899513:C:T	MODIFIER	-
QTL_RBC	10:50385488-51388694	-	-	-	16	-	-	-	-	-	-	-	-	-	-	10:50886333:G:A	MODIFIER	A1CF	-	-	-
QTL_RBC	10:58004981-59115853	-	-	-	269	159	-	-	-	-	-	-	-	-	-	10:58569406:G:A	MODIFIER	BICC1	10:58569406:G:A	MODIFIER	BICC1
QTL_RBC	10:62190119-64105625	-	-	8	97	82	-	-	-	-	-	-	10:62805174:C:G	MODERATE	ADO	10:63245639:C:T	MODIFIER	JMJD1C	10:62805174:C:G	MODERATE	ADO
QTL_RBC	10:67302007-68594649	-	-	-	-	26	-	-	-	-	-	-	-	-	-	-	-	-	10:67967054:T:C	MODIFIER	HERC4
QTL_RBC	10:68736296-69961361	-	-	-	1	1	-	-	-	-	-	-	-	-	-	10:69334748:T:C	MODIFIER	HK1	10:69334748:T:C	MODIFIER	HK1
QTL_RBC	10:7319059-8325583	-	-	-	-	2	-	-	-	-	-	-	-	-	-	-	-	-	10:7825583:G:T	MODIFIER	TAF3
QTL_RBC	10:75004283-76686070	-	-	-	83	52	-	-	-	-	-	-	-	-	-	10:75536199:G:A	MODIFIER	LRMDA	10:75533351:A:G	MODIFIER	LRMDA
QTL_RBC	10:78437772-79546038	-	-	-	12	5	-	-	-	-	-	-	-	-	-	10:79028089:T:C	MODIFIER	ZMIZ1-AS1	10:79028003:G:T	MODIFIER	ZMIZ1-AS1
QTL_RBC	10:86532271-90316849	-	-	-	53	55	-	-	-	-	-	-	-	-	-	10:88432246:C:T	MODIFIER	RNLS	10:88432773:T:A	MODIFIER	RNLS
QTL_RBC	10:90532201-91577623	-	-	-	65	66	-	-	-	-	-	-	-	-	-	10:91064984:A:G	MODIFIER	LINC00502	10:91064266:G:GAACT	MODIFIER	LINC00502
QTL_RBC	10:93879758-96693530	-	-	-	20	75	-	-	-	-	-	-	-	-	-	10:94481790:C:CT	MODIFIER	TBC1D12	10:95499232:C:T	MODIFIER	SORBS1
QTL_RBC	10:99012032-100777534	-	-	18	4	8	-	-	-	-	-	-	10:99525359:C:A	MODIFIER	-	10:99549133:G:C	MODIFIER	-	10:99526397:A:G	MODIFIER	LINC01475
QTL_RBC	11:107475969-109036216	-	-	141	30	8	-	-	-	-	-	-	11:108464811:A:T	MODIFIER	C11orf65	11:108443636:C:A	MODIFIER	C11orf65	11:108443636:C:A	MODIFIER	C11orf65
QTL_RBC	11:110826673-111908176	-	-	-	29	26	-	-	-	-	-	-	-	-	-	11:111349280:G:T	MODIFIER	POU2AF1	11:111394216:C:G	MODIFIER	POU2AF1
QTL_RBC	11:113591289-114640988	-	-	-	4	2	-	-	-	-	-	-	-	-	-	11:114111599:T:A	MODIFIER	ZBTB16	11:114111599:T:A	MODIFIER	ZBTB16
QTL_RBC	11:116885668-118765258	-	-	-	2	1	-	-	-	-	-	-	-	-	-	11:117397168:A:G	MODERATE	CEP164	11:117397168:A:G	MODERATE	CEP164
QTL_RBC	11:119969351-120969351	-	-	-	-	6	-	-	-	-	-	-	-	-	-	-	-	-	11:120469351:A:T	MODERATE	ARHGEF12
QTL_RBC	11:122227894-123611496	-	-	20	31	28	-	-	-	-	-	-	11:123074964:T:G	MODIFIER	CLMP	11:122727894:A:G	MODIFIER	UBASH3B	11:123111496:A:G	MODIFIER	CLMP
QTL_RBC	11:127533807-128672277	-	-	-	19	19	-	-	-	-	-	-	-	-	-	11:128071933:G:A	MODIFIER	-	11:128083279:A:G	MODIFIER	-
QTL_RBC	11:12807432-13838198	-	-	-	34	67	-	-	-	-	-	-	-	-	-	11:13324046:G:A	MODIFIER	ARNTL	11:13338198:T:A	MODIFIER	ARNTL
QTL_RBC	11:15888953-17901072	-	-	-	21	38	-	-	-	-	-	-	-	-	-	11:16767458:G:C	MODIFIER	-	11:16757060:T:C	MODIFIER	C11orf58
QTL_RBC	11:1595262-2845030	-	-	-	7	6	-	-	-	-	-	-	-	-	-	11:2298783:C:T	MODIFIER	TSPAN32	11:2304767:C:T	MODIFIER	TSPAN32
QTL_RBC	11:18662497-19779209	-	-	14	2	1	-	-	-	-	-	-	11:19197952:G:A	MODIFIER	CSRP3	11:19199971:G:A	MODIFIER	CSRP3	11:19199971:G:A	MODIFIER	CSRP3
QTL_RBC	11:1-834878	-	-	16	11	15	-	-	-	-	-	-	11:202017:C:T	MODIFIER	ODF3	11:307999:T:G	MODIFIER	IFITM2	11:204680:G:A	MODIFIER	BET1L
QTL_RBC	11:30122430-31995540	-	-	1	3	1	-	-	-	-	-	-	11:30727543:T:C	MODIFIER	-	11:30755467:G:GA	MODIFIER	-	11:30727543:T:C	MODIFIER	-
QTL_RBC	11:33387000-34403176	-	-	-	1	1	-	-	-	-	-	-	-	-	-	11:33892021:T:C	MODIFIER	LMO2	11:33892021:T:C	MODIFIER	LMO2
QTL_RBC	11:3603046-6390453	1	-	-	1	2	11:5227100:T:C	MODIFIER	HBB	-	-	-	-	-	-	11:5415541:A:G	MODIFIER	HBE1	11:4933680:G:A	MODIFIER	MMP26
QTL_RBC	11:46856845-51319196	-	-	-	380	171	-	-	-	-	-	-	-	-	-	11:48212805:C:T	MODIFIER	OR4B1	11:49149222:T:C	MODIFIER	FOLH1
QTL_RBC	11:54430466-56599342	-	-	-	252	165	-	-	-	-	-	-	-	-	-	11:55118530:C:T	MODIFIER	-	11:55707880:G:A	MODIFIER	-
QTL_RBC	11:57183248-58183248	-	-	-	56	-	-	-	-	-	-	-	-	-	-	11:57683248:A:C	MODIFIER	ZDHHC5	-	-	-
QTL_RBC	11:58498793-59645971	-	-	-	-	125	-	-	-	-	-	-	-	-	-	-	-	-	11:59087256:T:C	MODIFIER	GLYATL1B
QTL_RBC	11:61121700-63388935	-	-	42	9	7	-	-	-	-	-	-	11:61779120:A:G	MODIFIER	MYRF	11:61820833:A:G	MODIFIER	FADS1	11:61820833:A:G	MODIFIER	FADS1
QTL_RBC	11:63736765-68114958	-	-	-	5	6	-	-	-	-	-	-	-	-	-	11:67132148:A:G	MODIFIER	KDM2A	11:64256499:G:A	LOW	PLCB3
QTL_RBC	11:68258071-70148142	-	-	-	1	7	-	-	-	-	-	-	-	-	-	11:68794860:C:T	MODERATE	CPT1A	11:69637791:C:T	MODIFIER	CCND1
QTL_RBC	11:74033603-75033604	-	-	-	84	-	-	-	-	-	-	-	-	-	-	11:74533603:C:T	MODIFIER	POLD3	-	-	-
QTL_RBC	11:75233560-76360769	-	-	-	15	9	-	-	-	-	-	-	-	-	-	11:75739531:T:C	MODIFIER	RN7SL786P	11:75743976:C:A	MODIFIER	RN7SL786P
QTL_RBC	11:77945646-79074830	-	-	-	-	118	-	-	-	-	-	-	-	-	-	-	-	-	11:78558974:C:G	MODIFIER	NARS2
QTL_RBC	11:7892386-10988725	125	-	28	7	3	11:10281164:T:C	MODIFIER	SBF2	-	-	-	11:8839996:G:T	MODIFIER	DENND2B	11:10173735:G:T	MODIFIER	SBF2	11:10173735:G:T	MODIFIER	SBF2
QTL_RBC	11:86076184-87173925	-	-	-	24	25	-	-	-	-	-	-	-	-	-	11:86627207:T:C	MODIFIER	ME3	11:86619556:A:C	MODIFIER	ME3
QTL_RBC	11:94652355-96439796	-	-	-	97	114	-	-	-	-	-	-	-	-	-	11:95818411:C:CA	MODIFIER	CEP57	11:95153468:T:C	MODIFIER	LNCRNA-IUR
QTL_RBC	12:109113070-114006243	-	-	3	4	5	-	-	-	-	-	-	12:111730205:G:A	MODIFIER	ACAD10	12:111569952:C:T	MODIFIER	ATXN2	12:111494996:C:T	MODIFIER	ATXN2
QTL_RBC	12:11147018-13398439	4	-	-	5	4	12:11840582:G:A	MODIFIER	ETV6	-	-	-	-	-	-	12:12893277:C:T	MODIFIER	GPRC5A	12:12893277:C:T	MODIFIER	GPRC5A
QTL_RBC	12:114405687-115442588	-	-	-	20	22	-	-	-	-	-	-	-	-	-	12:114935474:T:C	MODIFIER	-	12:114935976:A:G	MODIFIER	-
QTL_RBC	12:116638675-117702740	-	-	-	125	81	-	-	-	-	-	-	-	-	-	12:117157637:C:G	MODIFIER	FBXO21	12:117176970:TA:T	MODIFIER	FBXO21
QTL_RBC	12:119292677-122647205	-	-	-	9	8	-	-	-	-	-	-	-	-	-	12:120690896:A:G	MODIFIER	MLEC	12:120719732:G:A	MODIFIER	UNC119B
QTL_RBC	12:131420653-133089338	-	-	2	14	2	-	-	-	-	-	-	12:132471393:A:G	MODIFIER	-	12:132535808:CGT:C	MODIFIER	FBRSL1	12:132471393:A:G	MODIFIER	-
QTL_RBC	12:1811078-4797633	11	16	5	8	8	12:4222041:A:G	MODIFIER	-	12:4220902:TTC:T	MODIFIER	-	12:4221049:C:T	MODIFIER	-	12:4221341:G:GA	MODIFIER	-	12:4222038:C:A	MODIFIER	-
QTL_RBC	12:21052425-22063922	-	-	-	-	30	-	-	-	-	-	-	-	-	-	-	-	-	12:21553348:T:G	MODIFIER	GYS2
QTL_RBC	12:25913499-27196621	-	-	-	10	7	-	-	-	-	-	-	-	-	-	12:26436837:G:A	MODIFIER	ITPR2	12:26436837:G:A	MODIFIER	ITPR2
QTL_RBC	12:45192288-46561116	-	-	-	68	24	-	-	-	-	-	-	-	-	-	12:45805806:T:C	MODIFIER	ARID2	12:45751072:C:T	MODIFIER	ARID2
QTL_RBC	12:47259899-49068198	-	-	-	3	3	-	-	-	-	-	-	-	-	-	12:48105348:G:T	MODIFIER	SENP1	12:48118502:C:A	MODIFIER	PFKM
QTL_RBC	12:51373884-52598997	-	-	10	34	5	-	-	-	-	-	-	12:51920604:T:G	MODIFIER	ACVRL1	12:51964384:G:A	MODIFIER	ACVR1B	12:51920604:T:G	MODIFIER	ACVRL1
QTL_RBC	12:52719376-54877901	-	-	56	40	17	-	-	-	-	-	-	12:53389392:C:A	MODIFIER	SP1	12:53389390:A:G	MODIFIER	SP1	12:53389390:A:G	MODIFIER	SP1
QTL_RBC	12:55474117-57950266	-	-	5	7	7	-	-	-	-	-	-	12:56757545:A:G	MODIFIER	HSD17B6	12:56497865:G:A	MODIFIER	-	12:56497865:G:A	MODIFIER	-
QTL_RBC	12:5970646-7178456	-	-	24	8	1	-	-	-	-	-	-	12:6548372:T:G	MODIFIER	IFFO1	12:6601981:C:A	MODERATE	CHD4	12:6601981:C:A	MODERATE	CHD4
QTL_RBC	12:65274371-66367144	-	-	-	61	23	-	-	-	-	-	-	-	-	-	12:65827280:A:T	MODIFIER	HMGA2	12:65857160:T:G	MODIFIER	HMGA2
QTL_RBC	12:68263675-69347050	-	-	-	22	13	-	-	-	-	-	-	-	-	-	12:68838200:G:A	MODIFIER	MDM2	12:68808546:C:T	MODIFIER	MDM2
QTL_RBC	12:69649619-70741657	-	-	-	50	-	-	-	-	-	-	-	-	-	-	12:70241657:C:T	MODIFIER	CNOT2	-	-	-
QTL_RBC	12:87531734-89759426	-	-	-	6	5	-	-	-	-	-	-	-	-	-	12:88424702:C:G	MODIFIER	-	12:88424702:C:G	MODIFIER	-
QTL_RBC	12:90221530-91289543	-	-	-	42	34	-	-	-	-	-	-	-	-	-	12:90786242:C:G	MODIFIER	LINC02822	12:90786242:C:G	MODIFIER	LINC02822
QTL_RBC	12:9873279-10993379	-	-	-	35	35	-	-	-	-	-	-	-	-	-	12:10440370:T:C	MODIFIER	KLRC2	12:10440370:T:C	MODIFIER	KLRC2
QTL_RBC	13:108258585-110272872	-	-	95	14	4	-	-	-	-	-	-	13:108794797:A:G	MODIFIER	MYO16	13:108763410:G:A	MODIFIER	MYO16	13:108763410:G:A	MODIFIER	MYO16
QTL_RBC	13:110384396-111410456	-	-	-	-	22	-	-	-	-	-	-	-	-	-	-	-	-	13:110885259:G:A	MODIFIER	ANKRD10
QTL_RBC	13:112175915-114362916	-	-	-	4	1	-	-	-	-	-	-	-	-	-	13:113849020:T:C	MODIFIER	GAS6	13:113849020:T:C	MODIFIER	GAS6
QTL_RBC	13:24750768-25785678	-	-	-	-	9	-	-	-	-	-	-	-	-	-	-	-	-	13:25250768:G:A	MODIFIER	MTMR6
QTL_RBC	13:27556114-29179620	-	-	-	18	10	-	-	-	-	-	-	-	-	-	13:28661244:G:C	MODIFIER	POMP	13:28661244:G:C	MODIFIER	POMP
QTL_RBC	13:29945443-31004374	-	-	-	5	1	-	-	-	-	-	-	-	-	-	13:30496075:T:C	MODIFIER	HMGB1	13:30496075:T:C	MODIFIER	HMGB1
QTL_RBC	13:32598393-33701365	-	-	-	2	2	-	-	-	-	-	-	-	-	-	13:33123312:C:T	MODIFIER	STARD13	13:33123312:C:T	MODIFIER	STARD13
QTL_RBC	13:40031250-41669684	43	-	13	1	15	13:40775149:G:A	MODIFIER	MRPS31	-	-	-	13:40685775:C:T	MODIFIER	-	13:40679967:C:A	MODIFIER	-	13:40685775:C:T	MODIFIER	-
QTL_RBC	13:49825622-50864723	-	-	-	-	9	-	-	-	-	-	-	-	-	-	-	-	-	13:50325622:T:C	MODIFIER	DLEU1
QTL_RBC	13:72201469-73503771	-	-	-	3	-	-	-	-	-	-	-	-	-	-	13:72859987:G:A	MODIFIER	PIBF1	-	-	-
QTL_RBC	13:74867028-76620473	-	-	27	27	24	-	-	-	-	-	-	13:75496506:A:C	MODIFIER	-	13:75503772:A:G	MODIFIER	-	13:75493858:A:G	MODIFIER	-
QTL_RBC	13:94770369-95964663	-	-	-	-	50	-	-	-	-	-	-	-	-	-	-	-	-	13:95464551:G:A	MODIFIER	CLDN10
QTL_RBC	14:100210432-101220690	-	-	-	6	1	-	-	-	-	-	-	-	-	-	14:100710432:G:A	MODIFIER	-	14:100710432:G:A	MODIFIER	-
QTL_RBC	14:102268675-104102862	-	-	-	3	3	-	-	-	-	-	-	-	-	-	14:103541218:A:G	MODIFIER	TRMT61A	14:103442943:C:CT	MODIFIER	MARK3
QTL_RBC	14:104292100-105804719	-	-	-	35	28	-	-	-	-	-	-	-	-	-	14:105288195:T:C	MODIFIER	BRF1	14:105288195:T:C	MODIFIER	BRF1
QTL_RBC	14:20574607-21620620	-	-	-	5	3	-	-	-	-	-	-	-	-	-	14:21096990:G:C	MODIFIER	ZNF219	14:21074607:A:G	MODERATE	ARHGEF40
QTL_RBC	14:22522075-23530112	-	-	-	5	4	-	-	-	-	-	-	-	-	-	14:23025068:A:G	MODIFIER	PSMB5	14:23025068:A:G	MODIFIER	PSMB5
QTL_RBC	14:23698939-24849848	-	-	6	18	6	-	-	-	-	-	-	14:24247130:TTC:T	MODIFIER	TINF2	14:24335621:G:C	MODIFIER	ADCY4	14:24236423:C:G	MODIFIER	GMPR2
QTL_RBC	14:33667944-36189622	-	-	-	8	6	-	-	-	-	-	-	-	-	-	14:34757605:C:T	MODIFIER	BAZ1A	14:34757605:C:T	MODIFIER	BAZ1A
QTL_RBC	14:36480675-38105034	-	-	-	31	34	-	-	-	-	-	-	-	-	-	14:37248972:G:A	MODIFIER	MIPOL1	14:37208222:G:A	MODIFIER	MIPOL1
QTL_RBC	14:49688589-51128711	-	-	-	3	3	-	-	-	-	-	-	-	-	-	14:50456531:C:T	MODERATE	MAP4K5	14:50456531:C:T	MODERATE	MAP4K5
QTL_RBC	14:57701766-59104856	-	-	-	69	40	-	-	-	-	-	-	-	-	-	14:58255186:GT:G	MODIFIER	PSMA3	14:58300367:A:ATATACT	MODIFIER	ARID4A
QTL_RBC	14:59848263-61155322	-	-	-	-	181	-	-	-	-	-	-	-	-	-	-	-	-	14:60572685:T:C	MODIFIER	-
QTL_RBC	14:61548262-62572733	12	-	-	-	3	14:62072733:G:A	MODIFIER	SYT16	-	-	-	-	-	-	-	-	-	14:62070936:C:G	MODIFIER	SYT16
QTL_RBC	14:63528359-66190655	4	15	-	9	1	14:64245637:A:G	MODIFIER	ESR2	14:64224602:A:G	MODIFIER	ESR2	-	-	-	14:65034017:A:G	MODIFIER	FNTB	14:64236875:G:T	MODIFIER	ESR2
QTL_RBC	14:67135858-70235634	63	-	-	68	44	14:68068306:C:CAA	MODIFIER	RAD51B	-	-	-	-	-	-	14:68034997:C:A	MODIFIER	RAD51B	14:68037648:T:C	MODIFIER	RAD51B
QTL_RBC	14:72308037-74719272	-	-	-	41	45	-	-	-	-	-	-	-	-	-	14:72996771:G:A	MODIFIER	ZFYVE1	14:73062386:A:G	MODIFIER	RBM25
QTL_RBC	14:75619261-76706932	-	-	-	19	17	-	-	-	-	-	-	-	-	-	14:76199486:T:A	MODIFIER	GPATCH2L	14:76199486:T:A	MODIFIER	GPATCH2L
QTL_RBC	14:90893157-92119623	-	-	-	66	52	-	-	-	-	-	-	-	-	-	14:91468736:CT:C	MODIFIER	PPP4R3A	14:91522232:T:C	MODIFIER	-
QTL_RBC	14:98690890-99761254	-	-	-	4	4	-	-	-	-	-	-	-	-	-	14:99246608:A:G	MODIFIER	BCL11B	14:99241596:C:T	MODIFIER	BCL11B
QTL_RBC	15:101024805-102031580	-	-	11	6	2	-	-	-	-	-	-	15:101524805:T:C	MODIFIER	-	15:101528455:G:A	MODIFIER	-	15:101528455:G:A	MODIFIER	-
QTL_RBC	15:30753912-31761539	-	-	-	6	3	-	-	-	-	-	-	-	-	-	15:31260794:A:T	MODIFIER	-	15:31256793:G:T	MODIFIER	-
QTL_RBC	15:32517481-33602089	-	-	-	45	46	-	-	-	-	-	-	-	-	-	15:33051655:G:A	MODIFIER	FMN1	15:33055358:C:T	MODIFIER	FMN1
QTL_RBC	15:39490898-45144381	-	-	-	1	1	-	-	-	-	-	-	-	-	-	15:40014133:C:A	MODIFIER	EIF2AK4	15:40014133:C:A	MODIFIER	EIF2AK4
QTL_RBC	15:45764242-46764242	-	14	-	-	-	-	-	-	15:46264242:C:G	MODIFIER	-	-	-	-	-	-	-	-	-	-
QTL_RBC	15:49926772-51681715	-	-	-	-	65	-	-	-	-	-	-	-	-	-	-	-	-	15:50505794:A:C	MODIFIER	USP8
QTL_RBC	15:53165005-54165005	-	-	-	-	13	-	-	-	-	-	-	-	-	-	-	-	-	15:53665005:C:G	MODIFIER	WDR72
QTL_RBC	15:55572704-56971256	-	-	-	184	65	-	-	-	-	-	-	-	-	-	15:56324181:C:CA	MODIFIER	HMGB1P33	15:56319367:CAACAA:C	MODIFIER	HMGB1P33
QTL_RBC	15:57776517-58950219	-	-	-	9	9	-	-	-	-	-	-	-	-	-	15:58431227:A:G	MODIFIER	LIPC	15:58388755:T:C	MODIFIER	ALDH1A2
QTL_RBC	15:60077625-61189533	-	-	-	11	5	-	-	-	-	-	-	-	-	-	15:60651646:G:T	MODIFIER	RORA	15:60651646:G:T	MODIFIER	RORA
QTL_RBC	15:63511326-68699422	5	-	39	4	3	15:65774280:G:C	MODIFIER	DENND4A	-	-	-	15:65457342:T:C	MODIFIER	DPP8	15:65781690:A:T	MODIFIER	DENND4A	15:65778355:C:T	MODIFIER	DENND4A
QTL_RBC	15:68936710-70595221	-	-	-	1	15	-	-	-	-	-	-	-	-	-	15:70095221:A:C	MODIFIER	TLE3	15:70095221:A:C	MODIFIER	TLE3
QTL_RBC	15:71295742-73279432	-	-	59	36	1	-	-	-	-	-	-	15:72181587:T:C	MODIFIER	GRAMD2A	15:71950213:G:A	MODIFIER	MYO9A	15:71950213:G:A	MODIFIER	MYO9A
QTL_RBC	15:73535775-79226348	-	-	35	13	14	-	-	-	-	-	-	15:78259890:C:CA	MODIFIER	DNAJA4	15:78247319:A:G	MODIFIER	DNAJA4-DT	15:78270761:A:C	MODIFIER	DNAJA4
QTL_RBC	15:79879968-80906225	-	-	-	24	-	-	-	-	-	-	-	-	-	-	15:80392605:T:C	MODIFIER	ARNT2-DT	-	-	-
QTL_RBC	15:81050886-82598946	-	-	-	9	9	-	-	-	-	-	-	-	-	-	15:81595747:A:G	MODIFIER	-	15:81578279:T:C	MODIFIER	-
QTL_RBC	15:85181339-86273339	-	-	-	85	8	-	-	-	-	-	-	-	-	-	15:85725441:C:A	MODIFIER	AKAP13	15:85724066:G:T	MODIFIER	AKAP13
QTL_RBC	15:89671146-91517952	-	-	84	50	13	-	-	-	-	-	-	15:91008484:C:G	MODIFIER	VPS33B	15:90171146:T:C	MODIFIER	RN7SL346P	15:90962549:G:C	MODIFIER	RCCD1
QTL_RBC	15:94642482-95654635	-	-	-	17	4	-	-	-	-	-	-	-	-	-	15:95147869:G:A	MODIFIER	-	15:95142911:A:C	MODIFIER	-
QTL_RBC	15:98959426-99986217	-	-	-	24	19	-	-	-	-	-	-	-	-	-	15:99471203:C:T	MODIFIER	-	15:99471203:C:T	MODIFIER	-
QTL_RBC	16:10352024-11357411	-	-	6	-	2	-	-	-	-	-	-	16:10852024:T:A	MODIFIER	-	-	-	-	16:10852024:T:A	MODIFIER	-
QTL_RBC	16:14024454-15130732	-	-	-	38	39	-	-	-	-	-	-	-	-	-	16:14571487:A:G	MODIFIER	PARN	16:14539937:G:A	MODIFIER	PARN
QTL_RBC	16:15585147-16719541	-	-	-	2	2	-	-	-	-	-	-	-	-	-	16:16165739:G:A	MODERATE	ABCC6	16:16165739:G:A	MODERATE	ABCC6
QTL_RBC	16:19895874-20895874	-	-	10	-	-	-	-	-	-	-	-	16:20395874:T:C	MODIFIER	PDILT	-	-	-	-	-	-
QTL_RBC	16:1-8690788	1	2	1	1	1	16:249924:A:G	MODIFIER	FAM234A	16:170534:T:C	MODIFIER	HBA2	16:377772:C:A	MODERATE	PGAP6	16:99541:G:A	MODIFIER	NPRL3	16:249924:A:G	MODIFIER	FAM234A
QTL_RBC	16:26969476-32027661	41	-	5	1	1	16:30091839:C:A	MODIFIER	TBX6	-	-	-	16:30091839:C:A	MODIFIER	TBX6	16:30091839:C:A	MODIFIER	TBX6	16:30091839:C:A	MODIFIER	TBX6
QTL_RBC	16:47708468-49133806	-	-	-	228	227	-	-	-	-	-	-	-	-	-	16:48354184:C:A	MODIFIER	LONP2	16:48329999:G:A	MODIFIER	LONP2
QTL_RBC	16:49335423-50358537	-	-	-	5	-	-	-	-	-	-	-	-	-	-	16:49835423:C:T	MODIFIER	ZNF423	-	-	-
QTL_RBC	16:50624799-51951443	-	-	-	2	6	-	-	-	-	-	-	-	-	-	16:51136115:G:T	MODIFIER	SALL1	16:51136115:G:T	MODIFIER	SALL1
QTL_RBC	16:52078132-53078132	-	-	-	-	20	-	-	-	-	-	-	-	-	-	-	-	-	16:52578132:C:T	MODIFIER	CASC16
QTL_RBC	16:56806703-59037281	-	-	-	29	14	-	-	-	-	-	-	-	-	-	16:57310402:AT:A	MODIFIER	-	16:57546317:G:A	MODIFIER	ADGRG5
QTL_RBC	16:66100138-73266668	3	-	5	23	2	16:72054562:A:C	MODIFIER	HP	-	-	-	16:72045758:C:T	MODIFIER	-	16:67817315:AT:A	MODIFIER	TSNAXIP1	16:67807226:T:G	MODIFIER	RANBP10
QTL_RBC	16:73378689-74378689	-	-	-	2	-	-	-	-	-	-	-	-	-	-	16:73878689:G:C	MODIFIER	ZFHX3	-	-	-
QTL_RBC	16:78660627-79667795	-	-	-	19	23	-	-	-	-	-	-	-	-	-	16:79163407:A:C	MODIFIER	WWOX	16:79163407:A:C	MODIFIER	WWOX
QTL_RBC	16:85779837-86822976	-	-	-	1	1	-	-	-	-	-	-	-	-	-	16:86322976:G:A	MODIFIER	-	16:86322976:G:A	MODIFIER	-
QTL_RBC	16:87948707-90366599	-	-	6	3	2	-	-	-	-	-	-	16:88789676:C:G	MODIFIER	PIEZO1	16:88789676:C:G	MODIFIER	PIEZO1	16:88792238:T:G	MODIFIER	-
QTL_RBC	17:16119608-17545897	-	-	12	1	1	-	-	-	-	-	-	17:16936994:A:G	MODIFIER	TNFRSF13B	17:16948873:A:G	MODERATE	TNFRSF13B	17:16939677:G:A	MODERATE	TNFRSF13B
QTL_RBC	17:17637090-19134347	-	-	-	53	5	-	-	-	-	-	-	-	-	-	17:18160127:T:C	MODIFIER	MYO15A	17:18224600:C:G	MODIFIER	LLGL1
QTL_RBC	17:19394556-21881361	-	-	-	24	2	-	-	-	-	-	-	-	-	-	17:20062570:G:A	MODIFIER	SPECC1	17:20060292:T:A	MODIFIER	SPECC1
QTL_RBC	17:27940410-31432881	-	-	16	5	2	-	-	-	-	-	-	17:28825851:T:C	MODIFIER	FAM222B	17:28875870:G:A	MODIFIER	FLOT2	17:28851743:C:T	MODIFIER	ERAL1
QTL_RBC	17:36927567-38039039	-	-	-	40	40	-	-	-	-	-	-	-	-	-	17:37491071:A:C	MODIFIER	DUSP14	17:37490169:T:C	MODIFIER	DUSP14
QTL_RBC	17:38708885-40513012	-	-	255	237	41	-	-	-	-	-	-	17:39247726:C:T	MODIFIER	FBXL20	17:39304765:T:G	MODIFIER	FBXL20	17:39397398:G:C	MODIFIER	FBXL20
QTL_RBC	17:43506729-50091236	3	24	12	3	1	17:48592068:C:T	MODIFIER	HOXB5	17:46262043:G:A	MODIFIER	-	17:46235911:C:T	MODIFIER	-	17:46014622:T:C	MODIFIER	MAPT	17:46014622:T:C	MODIFIER	MAPT
QTL_RBC	17:4449010-5449010	-	-	-	112	-	-	-	-	-	-	-	-	-	-	17:4949010:G:A	MODIFIER	PFN1	-	-	-
QTL_RBC	17:54470981-55693459	-	-	-	33	14	-	-	-	-	-	-	-	-	-	17:55190449:C:G	MODIFIER	-	17:55098341:G:A	MODIFIER	STXBP4
QTL_RBC	17:56835204-57945089	-	9	-	-	1	-	-	-	17:57335204:T:G	MODIFIER	MSI2	-	-	-	-	-	-	17:57445089:T:G	MODIFIER	MSI2
QTL_RBC	17:58845965-64437871	-	-	3	2	1	-	-	-	-	-	-	17:61391581:G:A	MODIFIER	BCAS3	17:61373080:T:C	MODIFIER	BCAS3	17:61379228:C:T	MODIFIER	BCAS3
QTL_RBC	17:6923770-8897849	-	-	18	1	1	-	-	-	-	-	-	17:7559652:A:G	MODIFIER	SENP3	17:7668434:T:G	MODIFIER	TP53	17:7668434:T:G	MODIFIER	TP53
QTL_RBC	17:72679889-73759604	-	-	-	95	102	-	-	-	-	-	-	-	-	-	17:73223646:TA:T	MODIFIER	FAM104A	17:73231412:C:G	MODIFIER	C17orf80
QTL_RBC	17:75294012-76445874	-	-	-	16	49	-	-	-	-	-	-	-	-	-	17:75856035:G:C	MODIFIER	WBP2	17:75883729:G:A	MODIFIER	-
QTL_RBC	17:77616074-78708075	-	-	2	1	1	-	-	-	-	-	-	17:78125783:A:G	MODERATE	TMC6	17:78125783:A:G	MODERATE	TMC6	17:78125783:A:G	MODERATE	TMC6
QTL_RBC	17:80978397-82141172	-	-	-	1	1	-	-	-	-	-	-	-	-	-	17:81558634:A:G	MODIFIER	NPLOC4	17:81558634:A:G	MODIFIER	NPLOC4
QTL_RBC	17:82603641-83612615	-	-	-	9	7	-	-	-	-	-	-	-	-	-	17:83104098:A:G	MODIFIER	-	17:83106035:A:G	MODIFIER	-
QTL_RBC	17:916471-2907317	-	-	-	21	5	-	-	-	-	-	-	-	-	-	17:1458069:A:G	MODIFIER	CRK	17:1715069:T:C	MODIFIER	TLCD2
QTL_RBC	18:12305389-13318923	-	-	-	-	17	-	-	-	-	-	-	-	-	-	-	-	-	18:12818923:G:A	MODIFIER	PTPN2
QTL_RBC	18:158423-1333871	-	-	-	16	5	-	-	-	-	-	-	-	-	-	18:689437:C:T	MODIFIER	ENOSF1	18:658423:A:G	MODIFIER	TYMS
QTL_RBC	18:21960262-22961855	-	-	-	-	4	-	-	-	-	-	-	-	-	-	-	-	-	18:22460262:A:T	MODIFIER	-
QTL_RBC	18:25729303-27369561	-	-	-	41	50	-	-	-	-	-	-	-	-	-	18:26271926:CA:C	MODIFIER	TAF4B	18:26867972:C:G	MODIFIER	AQP4
QTL_RBC	18:43888599-46802734	-	-	59	46	17	-	-	-	-	-	-	18:46226558:G:A	MODIFIER	C18orf25	18:46222812:A:G	MODIFIER	C18orf25	18:46222812:A:G	MODIFIER	C18orf25
QTL_RBC	18:48177249-49467093	-	-	-	2	2	-	-	-	-	-	-	-	-	-	18:48934533:C:G	MODIFIER	SMAD7	18:48939170:A:C	MODIFIER	SMAD7
QTL_RBC	18:50653619-51751694	-	-	-	-	19	-	-	-	-	-	-	-	-	-	-	-	-	18:51204761:T:C	MODIFIER	MEX3C
QTL_RBC	18:53704938-54799403	-	-	-	18	17	-	-	-	-	-	-	-	-	-	18:54247074:C:T	MODIFIER	-	18:54247053:A:T	MODIFIER	-
QTL_RBC	18:57135037-58204211	-	-	-	7	7	-	-	-	-	-	-	-	-	-	18:57654779:C:T	MODIFIER	ATP8B1	18:57655270:C:T	MODERATE	ATP8B1
QTL_RBC	18:62658596-63753621	-	-	27	1	1	-	-	-	-	-	-	18:63160786:A:ACGT	MODIFIER	BCL2	18:63253621:C:T	MODIFIER	BCL2	18:63253621:C:T	MODIFIER	BCL2
QTL_RBC	18:76323372-77436151	-	-	-	37	-	-	-	-	-	-	-	-	-	-	18:76920230:T:C	MODIFIER	ZNF236	-	-	-
QTL_RBC	19:10023035-14584671	22	-	7	3	3	19:12897793:G:T	LOW	GCDH	-	-	-	19:12871419:C:A	MODIFIER	MAST1	19:12888644:C:T	MODIFIER	GCDH	19:12888644:C:T	MODIFIER	GCDH
QTL_RBC	19:14683913-16638163	-	-	-	4	26	-	-	-	-	-	-	-	-	-	19:15415689:A:G	MODIFIER	AKAP8L	19:16135667:T:C	MODIFIER	RAB8A
QTL_RBC	19:17799986-20182736	-	-	-	4	4	-	-	-	-	-	-	-	-	-	19:18315980:TG:T	MODIFIER	LSM4	19:18315980:TG:T	MODIFIER	LSM4
QTL_RBC	19:20971411-22086097	-	-	-	41	39	-	-	-	-	-	-	-	-	-	19:21586097:G:A	MODIFIER	-	19:21510326:G:T	MODIFIER	ZNF429
QTL_RBC	19:291630-3043972	2	-	2	11	9	19:1255720:A:G	MODIFIER	MIDN	-	-	-	19:2187794:T:C	MODIFIER	DOT1L	19:2161322:T:C	MODIFIER	DOT1L	19:2161322:T:C	MODIFIER	DOT1L
QTL_RBC	19:31588213-34025029	-	2	1	1	1	-	-	-	19:33263642:C:T	MODIFIER	-	19:33259487:G:A	MODIFIER	-	19:33263642:C:T	MODIFIER	-	19:33263642:C:T	MODIFIER	-
QTL_RBC	19:34709116-35843055	-	-	-	7	7	-	-	-	-	-	-	-	-	-	19:35256760:C:T	MODIFIER	LSR	19:35279881:C:T	MODIFIER	HAMP
QTL_RBC	19:3475489-5011943	5	14	-	8	2	19:4079369:A:T	MODIFIER	-	19:4044581:G:A	MODIFIER	ZBTB7A	-	-	-	19:4064059:T:C	MODIFIER	ZBTB7A	19:4080046:C:G	MODIFIER	-
QTL_RBC	19:38160542-39160542	-	-	-	-	108	-	-	-	-	-	-	-	-	-	-	-	-	19:38660542:C:T	MODIFIER	ACTN4
QTL_RBC	19:40081373-41764985	-	-	45	1	1	-	-	-	-	-	-	19:40734458:A:C	MODIFIER	ITPKC	19:40799233:G:T	MODIFIER	EGLN2	19:40799233:G:T	MODIFIER	EGLN2
QTL_RBC	19:43215598-47839898	36	-	-	12	4	19:47248744:C:T	MODIFIER	-	-	-	-	-	-	-	19:43774629:G:A	LOW	KCNN4	19:43769364:T:C	MODIFIER	KCNN4
QTL_RBC	19:48887601-51020367	-	-	3	19	6	-	-	-	-	-	-	19:49509317:G:A	MODIFIER	FCGRT	19:49587964:GT:G	MODIFIER	PRRG2	19:49590315:A:G	MODIFIER	PRRG2
QTL_RBC	19:55066034-56102679	-	-	-	24	13	-	-	-	-	-	-	-	-	-	19:55566034:T:C	MODIFIER	-	19:55599670:C:T	MODIFIER	FIZ1
QTL_RBC	19:6693381-7802332	14	-	-	-	6	19:7211717:C:T	MODIFIER	INSR	-	-	-	-	-	-	-	-	-	19:7295953:T:C	MODIFIER	INSR
QTL_RBC	19:7851814-8984173	-	-	-	5	8	-	-	-	-	-	-	-	-	-	19:8384868:T:C	MODIFIER	RAB11B-AS1	19:8384868:T:C	MODIFIER	RAB11B-AS1
QTL_RBC	1:11279866-13114266	-	-	-	27	26	-	-	-	-	-	-	-	-	-	1:12597961:C:A	MODIFIER	DHRS3	1:11820711:A:G	MODIFIER	CLCN6
QTL_RBC	1:113880168-115810463	-	-	-	36	8	-	-	-	-	-	-	-	-	-	1:114478627:T:C	MODIFIER	TRIM33	1:114380168:C:T	MODIFIER	-
QTL_RBC	1:117083999-118285786	-	-	-	16	9	-	-	-	-	-	-	-	-	-	1:117612209:T:C	MODIFIER	TENT5C	1:117612481:T:C	MODIFIER	TENT5C
QTL_RBC	1:119111085-120232440	-	-	-	6	6	-	-	-	-	-	-	-	-	-	1:119711922:G:C	MODIFIER	PHGDH	1:119714953:A:G	MODIFIER	PHGDH
QTL_RBC	1:147240637-148375582	-	-	-	17	13	-	-	-	-	-	-	-	-	-	1:147817471:G:GT	MODIFIER	-	1:147815880:A:T	MODIFIER	-
QTL_RBC	1:150515397-152331737	-	-	-	19	18	-	-	-	-	-	-	-	-	-	1:151809931:G:T	MODIFIER	LINGO4	1:151805175:G:A	MODIFIER	LINGO4
QTL_RBC	1:15302825-17450132	-	-	18	17	13	-	-	-	-	-	-	1:16045015:G:A	MODIFIER	CLCNKB	1:16041908:C:A	MODIFIER	CLCNKB	1:16043064:T:C	MODIFIER	CLCNKB
QTL_RBC	1:153301800-157514247	-	-	86	1	1	-	-	-	-	-	-	1:156327497:T:C	MODIFIER	CCT3	1:155151361:G:C	MODIFIER	HMGN2P18	1:155151361:G:C	MODIFIER	HMGN2P18
QTL_RBC	1:157969184-159161381	-	-	-	46	20	-	-	-	-	-	-	-	-	-	1:158646824:T:A	MODIFIER	SPTA1	1:158630404:T:C	MODIFIER	SPTA1
QTL_RBC	1:160940731-162239343	-	-	12	2	4	-	-	-	-	-	-	1:161564664:T:G	MODIFIER	-	1:161524532:A:C	MODIFIER	HSPA6	1:161538134:A:G	MODIFIER	FCGR3A
QTL_RBC	1:163123746-165055760	-	-	-	24	14	-	-	-	-	-	-	-	-	-	1:163750383:T:C	MODIFIER	-	1:163769713:G:A	MODIFIER	-
QTL_RBC	1:171259641-172899170	-	-	-	26	26	-	-	-	-	-	-	-	-	-	1:172199936:GA:G	MODIFIER	DNM3	1:172205456:G:A	MODIFIER	DNM3
QTL_RBC	1:173002955-175693132	-	-	-	40	31	-	-	-	-	-	-	-	-	-	1:173867109:T:TA	MODIFIER	ZBTB37	1:174432825:T:C	MODIFIER	RABGAP1L
QTL_RBC	1:179355458-180378267	-	-	-	-	4	-	-	-	-	-	-	-	-	-	-	-	-	1:179855458:T:A	MODIFIER	TOR1AIP2
QTL_RBC	1:182497201-183636570	-	-	-	35	36	-	-	-	-	-	-	-	-	-	1:183021037:C:G	MODIFIER	LAMC1	1:183021037:C:G	MODIFIER	LAMC1
QTL_RBC	1:197901552-199767876	-	87	67	1	1	-	-	-	1:198588543:C:G	MODIFIER	-	1:198612161:C:T	MODIFIER	-	1:199041592:C:T	MODIFIER	LINC01221	1:199041592:C:T	MODIFIER	LINC01221
QTL_RBC	1:20061855-21709707	-	-	-	1	1	-	-	-	-	-	-	-	-	-	1:20589208:A:C	MODERATE	CDA	1:20589208:A:C	MODERATE	CDA
QTL_RBC	1:202801809-205801687	-	-	-	21	19	-	-	-	-	-	-	-	-	-	1:205247445:G:A	MODIFIER	TMCC2	1:205247445:G:A	MODIFIER	TMCC2
QTL_RBC	1:209206914-210270247	-	-	-	24	9	-	-	-	-	-	-	-	-	-	1:209760788:A:G	MODIFIER	TRAF3IP3	1:209769090:G:C	MODIFIER	TRAF3IP3
QTL_RBC	1:210719521-215058452	-	-	16	14	10	-	-	-	-	-	-	1:214000989:G:T	MODIFIER	PROX1	1:214007378:A:G	MODIFIER	PROX1	1:214004636:T:C	MODIFIER	PROX1
QTL_RBC	1:216682905-217902696	-	-	-	10	9	-	-	-	-	-	-	-	-	-	1:217261957:G:A	MODIFIER	-	1:217262839:C:T	MODIFIER	-
QTL_RBC	1:21854721-22884980	-	-	-	17	16	-	-	-	-	-	-	-	-	-	1:22377698:T:G	MODIFIER	-	1:22384980:G:C	MODIFIER	-
QTL_RBC	1:223597711-224963772	-	-	-	74	54	-	-	-	-	-	-	-	-	-	1:224180524:A:AT	MODIFIER	DEGS1	1:224180524:A:AT	MODIFIER	DEGS1
QTL_RBC	1:225849687-227506937	-	-	4	-	18	-	-	-	-	-	-	1:226951321:G:A	MODIFIER	COQ8A	-	-	-	1:226367601:A:G	MODERATE	PARP1
QTL_RBC	1:229162333-230165600	-	-	-	-	12	-	-	-	-	-	-	-	-	-	-	-	-	1:229662333:C:CCTTGACCG	MODIFIER	URB2
QTL_RBC	1:22998155-27071651	7	-	22	8	2	1:23514123:TA:T	MODIFIER	E2F2	-	-	-	1:26561101:T:C	LOW	RPS6KA1	1:23514123:TA:T	MODIFIER	E2F2	1:23521550:A:G	MODIFIER	E2F2
QTL_RBC	1:230391243-232218624	-	215	5	2	1	-	-	-	1:231398643:A:C	MODIFIER	EGLN1	1:231312751:G:A	MODIFIER	-	1:231426482:A:G	MODIFIER	EGLN1	1:231426482:A:G	MODIFIER	EGLN1
QTL_RBC	1:234053918-235171367	-	-	-	9	4	-	-	-	-	-	-	-	-	-	1:234559442:C:T	MODIFIER	-	1:234558737:C:T	MODIFIER	-
QTL_RBC	1:242976557-244008823	-	-	-	14	20	-	-	-	-	-	-	-	-	-	1:243478669:C:T	MODIFIER	SDCCAG8	1:243478669:C:T	MODIFIER	SDCCAG8
QTL_RBC	1:247049001-249397507	-	-	3	1	1	-	-	-	-	-	-	1:247876149:C:T	MODERATE	TRIM58	1:247876149:C:T	MODERATE	TRIM58	1:247876149:C:T	MODERATE	TRIM58
QTL_RBC	1:2570704-4366934	-	-	2	2	3	-	-	-	-	-	-	1:3182630:A:G	MODIFIER	PRDM16	1:3774964:A:G	MODIFIER	CCDC27	1:3774964:A:G	MODIFIER	CCDC27
QTL_RBC	1:27455413-28752690	-	-	-	39	13	-	-	-	-	-	-	-	-	-	1:28213198:C:T	MODIFIER	DNAJC8	1:28217607:G:T	MODIFIER	DNAJC8
QTL_RBC	1:30492784-31666273	-	-	-	79	16	-	-	-	-	-	-	-	-	-	1:31117736:ATATTT:A	MODIFIER	-	1:31099724:T:C	MODIFIER	SELENOWP1
QTL_RBC	1:32772052-33952447	-	-	-	93	85	-	-	-	-	-	-	-	-	-	1:33324367:G:T	MODIFIER	A3GALT2	1:33324367:G:T	MODIFIER	A3GALT2
QTL_RBC	1:36986153-38092353	-	-	-	37	26	-	-	-	-	-	-	-	-	-	1:37499164:A:T	MODIFIER	MEAF6	1:37499164:A:T	MODIFIER	MEAF6
QTL_RBC	1:38703010-40122371	-	-	-	86	47	-	-	-	-	-	-	-	-	-	1:39587421:A:C	MODIFIER	-	1:39587421:A:C	MODIFIER	-
QTL_RBC	1:42436936-44329248	-	-	-	63	65	-	-	-	-	-	-	-	-	-	1:43614338:G:A	MODIFIER	PTPRF	1:42948375:T:C	MODIFIER	SLC2A1
QTL_RBC	1:44518140-48204850	-	515	354	101	91	-	-	-	1:45619570:G:C	MODIFIER	CCDC17	1:45779973:A:T	MODIFIER	RPL6P1	1:46031828:T:A	MODIFIER	MAST2	1:46031828:T:A	MODIFIER	MAST2
QTL_RBC	1:50019290-51514325	-	-	-	76	45	-	-	-	-	-	-	-	-	-	1:51012664:T:A	MODIFIER	-	1:51012664:T:A	MODIFIER	-
QTL_RBC	1:52198548-53479164	-	-	-	189	171	-	-	-	-	-	-	-	-	-	1:52839250:T:C	MODIFIER	ZYG11A	1:52868126:T:C	MODIFIER	ZYG11A
QTL_RBC	1:61926154-63228301	-	-	-	5	6	-	-	-	-	-	-	-	-	-	1:62437203:A:G	MODIFIER	USP1	1:62642348:T:C	MODIFIER	DOCK7
QTL_RBC	1:67154392-68786890	-	-	-	26	13	-	-	-	-	-	-	-	-	-	1:67682590:G:A	MODIFIER	GADD45A	1:68254729:G:T	MODIFIER	-
QTL_RBC	1:77194562-78571474	-	-	-	-	12	-	-	-	-	-	-	-	-	-	-	-	-	1:77694562:AT:A	MODIFIER	USP33
QTL_RBC	1:87675380-89482295	-	-	46	34	25	-	-	-	-	-	-	1:88678370:A:G	MODIFIER	PKN2-AS1	1:88830082:C:A	MODIFIER	PKN2	1:88678370:A:G	MODIFIER	PKN2-AS1
QTL_RBC	1:92381371-94042365	-	-	-	67	56	-	-	-	-	-	-	-	-	-	1:93395068:G:A	MODIFIER	-	1:93395068:G:A	MODIFIER	-
QTL_RBC	1:9711630-11186398	-	-	-	46	38	-	-	-	-	-	-	-	-	-	1:10677169:C:T	MODIFIER	CASZ1	1:10220716:G:A	MODIFIER	KIF1B
QTL_RBC	20:10165094-11246012	-	-	-	18	17	-	-	-	-	-	-	-	-	-	20:10738659:A:T	MODIFIER	LINC01752	20:10738659:A:T	MODIFIER	LINC01752
QTL_RBC	20:20788909-21970501	-	-	-	22	12	-	-	-	-	-	-	-	-	-	20:21291887:C:G	MODIFIER	-	20:21348314:G:A	MODIFIER	XRN2
QTL_RBC	20:24724395-26838301	-	-	-	72	93	-	-	-	-	-	-	-	-	-	20:25856855:G:T	MODIFIER	FAM182B	20:25856857:G:C	MODIFIER	FAM182B
QTL_RBC	20:29685875-36467956	98	-	-	19	17	20:31683036:C:T	MODIFIER	BCL2L1	-	-	-	-	-	-	20:32518764:C:T	MODIFIER	NOL4L	20:32523490:C:T	MODIFIER	NOL4L
QTL_RBC	20:3267112-4622307	-	-	-	11	10	-	-	-	-	-	-	-	-	-	20:3767112:T:G	MODIFIER	C20orf27	20:4121153:C:T	MODIFIER	SMOX
QTL_RBC	20:37523447-38587048	-	-	-	-	35	-	-	-	-	-	-	-	-	-	-	-	-	20:38042020:C:CAG	MODIFIER	RPRD1B
QTL_RBC	20:43400397-44913724	-	-	-	1	1	-	-	-	-	-	-	-	-	-	20:44413724:C:T	MODERATE	HNF4A	20:44413724:C:T	MODERATE	HNF4A
QTL_RBC	20:45339873-46592901	-	-	-	16	12	-	-	-	-	-	-	-	-	-	20:45947863:T:C	MODIFIER	PCIF1	20:45947863:T:C	MODIFIER	PCIF1
QTL_RBC	20:48294919-49414749	-	-	-	54	27	-	-	-	-	-	-	-	-	-	20:48833693:C:T	MODIFIER	-	20:48829042:C:T	MODIFIER	PREX1
QTL_RBC	20:49853535-51122242	-	-	15	3	3	-	-	-	-	-	-	20:50483508:A:G	MODIFIER	COX6CP2	20:50485053:T:C	MODIFIER	-	20:50485053:T:C	MODIFIER	-
QTL_RBC	20:53029575-54614863	-	-	-	1	1	-	-	-	-	-	-	-	-	-	20:53605567:C:T	MODIFIER	-	20:53605567:C:T	MODIFIER	-
QTL_RBC	20:56774748-58081259	-	-	3	2	1	-	-	-	-	-	-	20:57415370:C:T	MODIFIER	-	20:57416581:A:G	MODIFIER	-	20:57415349:T:C	MODIFIER	-
QTL_RBC	20:58519629-59522916	-	-	-	3	3	-	-	-	-	-	-	-	-	-	20:59022915:A:C	MODERATE	TUBB1	20:59022916:G:C	MODERATE	TUBB1
QTL_RBC	20:61472679-62977779	-	-	-	21	1	-	-	-	-	-	-	-	-	-	20:62455524:A:T	MODIFIER	-	20:62455524:A:T	MODIFIER	-
QTL_RBC	20:63059968-64441711	-	-	24	5	7	-	-	-	-	-	-	20:63838645:T:C	MODIFIER	C20orf181	20:63650152:G:C	MODIFIER	STMN3	20:63899393:C:T	MODIFIER	DNAJC5
QTL_RBC	21:14462642-15968984	-	-	58	45	30	-	-	-	-	-	-	21:15422436:A:G	MODIFIER	-	21:15206480:G:A	MODIFIER	-	21:15421571:G:A	MODIFIER	-
QTL_RBC	21:28812062-29880644	-	-	-	-	29	-	-	-	-	-	-	-	-	-	-	-	-	21:29373402:C:T	MODIFIER	BACH1-IT2
QTL_RBC	21:32982404-35650743	-	-	62	19	7	-	-	-	-	-	-	21:33802876:A:G	MODIFIER	ITSN1	21:33720908:T:C	MODIFIER	ITSN1	21:33720908:T:C	MODIFIER	ITSN1
QTL_RBC	21:35899288-37310131	-	-	3	1	1	-	-	-	-	-	-	21:36461960:T:C	MODIFIER	CLDN14	21:36682916:C:T	MODIFIER	-	21:36461960:T:C	MODIFIER	CLDN14
QTL_RBC	21:37965700-39027611	8	-	-	1	5	21:38485493:C:T	MODIFIER	ERG	-	-	-	-	-	-	21:38465700:G:A	MODIFIER	ERG	21:38465700:G:A	MODIFIER	ERG
QTL_RBC	21:44356910-45358132	-	-	-	-	3	-	-	-	-	-	-	-	-	-	-	-	-	21:44856910:G:A	MODIFIER	PTTG1IP
QTL_RBC	22:17185093-18459001	-	-	-	106	-	-	-	-	-	-	-	-	-	-	22:17959001:G:C	MODIFIER	MICAL3	-	-	-
QTL_RBC	22:21057957-22471292	-	-	60	102	49	-	-	-	-	-	-	22:21622758:C:T	MODIFIER	UBE2L3	22:21938623:C:A	MODIFIER	PPM1F	22:21622758:C:T	MODIFIER	UBE2L3
QTL_RBC	22:23267587-24315962	-	-	-	52	-	-	-	-	-	-	-	-	-	-	22:23767587:T:G	LOW	CHCHD10	-	-	-
QTL_RBC	22:27112323-29554935	-	-	-	10	12	-	-	-	-	-	-	-	-	-	22:28807326:C:T	MODIFIER	-	22:28904318:C:T	MODIFIER	ZNRF3
QTL_RBC	22:29589093-31823753	-	-	1	44	59	-	-	-	-	-	-	22:30259703:G:A	MODIFIER	OSM	22:30496290:AT:A	MODIFIER	SEC14L4	22:30260646:A:G	MODIFIER	OSM
QTL_RBC	22:31961834-33013264	-	-	-	18	14	-	-	-	-	-	-	-	-	-	22:32500810:G:A	MODIFIER	FBXO7	22:32503058:T:C	MODIFIER	SYN3
QTL_RBC	22:36513185-40861224	-	-	-	4	3	-	-	-	-	-	-	-	-	-	22:37066896:A:G	MODERATE	TMPRSS6	22:37066896:A:G	MODERATE	TMPRSS6
QTL_RBC	22:42005654-43615819	-	-	21	3	3	-	-	-	-	-	-	22:42705391:G:A	MODIFIER	A4GALT	22:42718545:G:A	MODIFIER	A4GALT	22:42717787:C:A	MODIFIER	A4GALT
QTL_RBC	22:45061927-46502157	-	-	43	6	5	-	-	-	-	-	-	22:45634132:C:T	MODIFIER	-	22:45977088:C:T	MODIFIER	WNT7B	22:45975199:A:G	MODIFIER	WNT7B
QTL_RBC	22:49164698-51183133	-	4	8	1	1	-	-	-	22:50532618:T:C	MODIFIER	TYMP	22:50528485:T:C	MODIFIER	SCO2	22:50532837:T:C	MODIFIER	TYMP	22:50532837:T:C	MODIFIER	TYMP
QTL_RBC	2:109154113-112385309	10	-	-	2	3	2:111120650:G:A	MODIFIER	BCL2L11	-	-	-	-	-	-	2:111384495:G:A	MODIFIER	PAFAH1B1P2	2:111384495:G:A	MODIFIER	PAFAH1B1P2
QTL_RBC	2:112687273-114022089	-	-	-	9	9	-	-	-	-	-	-	-	-	-	2:113199603:T:TA	MODIFIER	PSD4	2:113264992:C:A	MODIFIER	PAX8
QTL_RBC	2:119481663-120712695	-	-	-	1	1	-	-	-	-	-	-	-	-	-	2:120090473:C:T	MODERATE	EPB41L5	2:120090473:C:T	MODERATE	EPB41L5
QTL_RBC	2:120713053-121830563	-	-	-	13	12	-	-	-	-	-	-	-	-	-	2:121233899:G:A	MODIFIER	TFCP2L1	2:121226155:C:T	MODIFIER	TFCP2L1
QTL_RBC	2:12236464-13426394	-	-	-	64	53	-	-	-	-	-	-	-	-	-	2:12751350:A:C	MODIFIER	-	2:12775741:G:C	MODIFIER	-
QTL_RBC	2:126193938-127193938	-	-	-	3	-	-	-	-	-	-	-	-	-	-	2:126693938:G:A	MODERATE	GYPC	-	-	-
QTL_RBC	2:133919649-136815291	-	-	-	73	35	-	-	-	-	-	-	-	-	-	2:134850283:TC:T	MODIFIER	ACMSD	2:134869605:G:T	MODIFIER	ACMSD
QTL_RBC	2:143880754-145781459	-	-	1	15	1	-	-	-	-	-	-	2:144387486:T:C	MODIFIER	ZEB2	2:144962572:A:G	MODIFIER	TEX41	2:144387486:T:C	MODIFIER	ZEB2
QTL_RBC	2:150813244-152079326	51	-	-	22	30	2:151313244:C:T	MODIFIER	-	-	-	-	-	-	-	2:151579326:C:G	MODIFIER	NEB	2:151371884:C:A	MODIFIER	TNFAIP6
QTL_RBC	2:159231686-160464700	-	-	-	24	24	-	-	-	-	-	-	-	-	-	2:159828323:T:C	MODIFIER	LY75	2:159821163:C:T	MODIFIER	LY75
QTL_RBC	2:164145417-165201742	-	-	-	44	11	-	-	-	-	-	-	-	-	-	2:164672366:C:T	MODIFIER	COBLL1	2:164672366:C:T	MODIFIER	COBLL1
QTL_RBC	2:168654475-169681751	-	-	-	-	7	-	-	-	-	-	-	-	-	-	-	-	-	2:169154475:T:C	MODERATE	LRP2
QTL_RBC	2:172854407-173854407	-	-	-	-	1	-	-	-	-	-	-	-	-	-	-	-	-	2:173354407:G:A	MODIFIER	CDCA7
QTL_RBC	2:175589383-176707461	-	-	1	1	1	-	-	-	-	-	-	2:176109376:G:T	MODIFIER	HOXD11	2:176109376:G:T	MODIFIER	HOXD11	2:176109376:G:T	MODIFIER	HOXD11
QTL_RBC	2:180463413-181731488	-	-	-	209	166	-	-	-	-	-	-	-	-	-	2:181009024:AG:A	MODIFIER	UBE2E3	2:181020209:G:GCCGT	MODIFIER	UBE2E3
QTL_RBC	2:188619451-190075902	-	-	-	93	102	-	-	-	-	-	-	-	-	-	2:189380661:T:C	MODIFIER	-	2:189539511:T:A	MODIFIER	-
QTL_RBC	2:195117968-196188504	-	-	-	-	14	-	-	-	-	-	-	-	-	-	-	-	-	2:195623807:T:C	MODIFIER	SLC39A10
QTL_RBC	2:200617970-203082341	-	-	-	236	70	-	-	-	-	-	-	-	-	-	2:201338068:A:G	MODIFIER	FLACC1	2:202460390:GTT:G	MODIFIER	BMPR2
QTL_RBC	2:20563185-21580744	-	-	-	145	-	-	-	-	-	-	-	-	-	-	2:21068440:T:C	MODIFIER	-	-	-	-
QTL_RBC	2:206618753-207648831	-	-	-	14	5	-	-	-	-	-	-	-	-	-	2:207134989:G:A	MODIFIER	KLF7	2:207134989:G:A	MODIFIER	KLF7
QTL_RBC	2:217430633-219316370	30	-	-	124	93	2:218460259:A:C	MODIFIER	USP37	-	-	-	-	-	-	2:218738096:G:A	LOW	TTLL4	2:218678710:T:C	MODIFIER	STK36
QTL_RBC	2:225661815-226978250	-	-	-	4	20	-	-	-	-	-	-	-	-	-	2:226222568:G:A	MODIFIER	-	2:226223861:A:C	MODIFIER	-
QTL_RBC	2:229835932-230866678	-	-	-	-	67	-	-	-	-	-	-	-	-	-	-	-	-	2:230366678:C:G	MODIFIER	SP140L
QTL_RBC	2:23146701-26227289	-	-	58	39	28	-	-	-	-	-	-	2:24196155:C:G	MODIFIER	FAM228A	2:23968447:C:G	MODIFIER	UBXN2A	2:23968447:C:G	MODIFIER	UBXN2A
QTL_RBC	2:234956706-235962225	-	-	-	3	4	-	-	-	-	-	-	-	-	-	2:235459395:T:A	MODIFIER	-	2:235460587:T:A	MODIFIER	-
QTL_RBC	2:238411293-239411523	-	-	-	3	2	-	-	-	-	-	-	-	-	-	2:238911523:C:T	MODIFIER	TWIST2	2:238911523:C:T	MODIFIER	TWIST2
QTL_RBC	2:240071486-242003962	-	-	-	2	3	-	-	-	-	-	-	-	-	-	2:240571486:G:A	MODIFIER	RNPEPL1	2:240571486:G:A	MODIFIER	RNPEPL1
QTL_RBC	2:26270097-29375677	-	-	-	61	20	-	-	-	-	-	-	-	-	-	2:27531758:CAT:C	MODIFIER	-	2:27741461:G:C	MODIFIER	-
QTL_RBC	2:3614904-4614904	-	1	-	-	-	-	-	-	2:4114904:C:G	MODIFIER	-	-	-	-	-	-	-	-	-	-
QTL_RBC	2:36771545-37816228	-	-	-	6	4	-	-	-	-	-	-	-	-	-	2:37292567:T:C	MODIFIER	PRKD3	2:37292567:T:C	MODIFIER	PRKD3
QTL_RBC	2:42428803-44321207	-	-	21	13	6	-	-	-	-	-	-	2:43194322:T:C	MODIFIER	-	2:43237679:G:A	MODIFIER	THADA	2:43194322:T:C	MODIFIER	-
QTL_RBC	2:45111426-47326942	1	1	1	1	1	2:46127106:T:A	MODIFIER	PRKCE	2:46127912:A:C	MODIFIER	PRKCE	2:46133768:G:C	MODIFIER	PRKCE	2:46133768:G:C	MODIFIER	PRKCE	2:46133768:G:C	MODIFIER	PRKCE
QTL_RBC	2:47860824-48954858	-	-	-	6	4	-	-	-	-	-	-	-	-	-	2:48441151:C:T	MODIFIER	PPP1R21	2:48441151:C:T	MODIFIER	PPP1R21
QTL_RBC	2:54061139-55097678	-	-	-	-	9	-	-	-	-	-	-	-	-	-	-	-	-	2:54562095:T:C	MODIFIER	SPTBN1
QTL_RBC	2:57519325-59368665	11	-	-	6	7	2:58637549:T:C	MODIFIER	LINC01122	-	-	-	-	-	-	2:58752744:G:A	MODIFIER	LINC01122	2:58752744:G:A	MODIFIER	LINC01122
QTL_RBC	2:59828274-62818388	1	13	-	1	1	2:60477349:T:A	MODIFIER	BCL11A	2:60486100:A:G	MODIFIER	BCL11A	-	-	-	2:60477349:T:A	MODIFIER	BCL11A	2:60477349:T:A	MODIFIER	BCL11A
QTL_RBC	2:64138670-65957018	-	-	-	2	13	-	-	-	-	-	-	-	-	-	2:65440138:C:A	MODIFIER	-	2:65374975:A:T	MODIFIER	SPRED2
QTL_RBC	2:66354505-67373718	-	-	-	47	-	-	-	-	-	-	-	-	-	-	2:66873718:T:C	MODIFIER	-	-	-	-
QTL_RBC	2:69086326-70776014	-	-	-	40	22	-	-	-	-	-	-	-	-	-	2:70179991:T:C	MODIFIER	C2orf42	2:70054058:C:T	MODIFIER	PCBP1-AS1
QTL_RBC	2:8081737-9126062	-	-	-	9	1	-	-	-	-	-	-	-	-	-	2:8613139:C:T	MODIFIER	-	2:8616053:C:T	MODIFIER	-
QTL_RBC	2:84688306-86418664	-	-	-	66	49	-	-	-	-	-	-	-	-	-	2:85891153:GTT:G	MODIFIER	ST3GAL5	2:85220361:A:T	MODIFIER	TCF7L1
QTL_RBC	2:9538352-10596245	-	-	-	12	13	-	-	-	-	-	-	-	-	-	2:10042691:A:AG	MODIFIER	KLF11	2:10042691:A:AG	MODIFIER	KLF11
QTL_RBC	2:99460345-100721105	-	-	-	46	25	-	-	-	-	-	-	-	-	-	2:100147438:G:T	MODIFIER	AFF3	2:100139547:T:C	MODIFIER	AFF3
QTL_RBC	3:100709944-102216562	-	-	-	22	13	-	-	-	-	-	-	-	-	-	3:101417558:G:C	MODIFIER	SENP7	3:101417558:G:C	MODIFIER	SENP7
QTL_RBC	3:11487705-13257704	-	-	-	3	34	-	-	-	-	-	-	-	-	-	3:12317550:G:A	MODIFIER	PPARG	3:12311106:T:A	MODIFIER	PPARG
QTL_RBC	3:122828631-123893445	-	-	-	21	16	-	-	-	-	-	-	-	-	-	3:123331091:A:C	MODIFIER	ADCY5	3:123331091:A:C	MODIFIER	ADCY5
QTL_RBC	3:124067045-125104381	-	-	-	-	12	-	-	-	-	-	-	-	-	-	-	-	-	3:124573372:G:A	MODIFIER	KALRN
QTL_RBC	3:127998213-130424824	1	-	41	145	1	3:128603774:G:A	MODIFIER	-	-	-	-	3:128617166:G:A	MODIFIER	RPN1	3:129623616:T:C	MODIFIER	-	3:128603774:G:A	MODIFIER	-
QTL_RBC	3:133186818-134328848	17	-	26	25	11	3:133768156:C:T	LOW	TF	-	-	-	3:133758857:T:G	MODIFIER	TF	3:133779945:G:A	MODIFIER	TF	3:133765185:G:A	MODIFIER	TF
QTL_RBC	3:13348351-15414194	-	-	-	49	65	-	-	-	-	-	-	-	-	-	3:14884722:C:T	MODIFIER	FGD5	3:13919660:T:G	MODIFIER	-
QTL_RBC	3:140814639-143361242	-	-	58	22	6	-	-	-	-	-	-	3:142562770:A:G	MODERATE	ATR	3:142551517:T:C	MODIFIER	ATR	3:142576526:C:A	MODIFIER	ATR
QTL_RBC	3:156576636-157580986	-	-	-	13	13	-	-	-	-	-	-	-	-	-	3:157076636:C:G	MODIFIER	-	3:157076636:C:G	MODIFIER	-
QTL_RBC	3:16169172-17610314	-	-	16	3	6	-	-	-	-	-	-	3:16891211:C:T	MODIFIER	PLCL2	3:16887610:T:C	MODIFIER	PLCL2	3:16890867:A:G	MODIFIER	PLCL2
QTL_RBC	3:168824564-170362369	-	-	17	17	14	-	-	-	-	-	-	3:169808484:T:C	MODIFIER	LRRIQ4	3:169410486:A:G	MODIFIER	MECOM	3:169394127:C:T	MODIFIER	MECOM
QTL_RBC	3:177864122-179740786	-	-	-	3	3	-	-	-	-	-	-	-	-	-	3:179154210:C:T	MODIFIER	PIK3CA	3:179154210:C:T	MODIFIER	PIK3CA
QTL_RBC	3:185551636-186606215	-	-	-	22	-	-	-	-	-	-	-	-	-	-	3:186086794:A:C	MODIFIER	ETV5	-	-	-
QTL_RBC	3:187414450-188426036	-	-	-	29	17	-	-	-	-	-	-	-	-	-	3:187926036:C:T	MODIFIER	-	3:187926036:C:T	MODIFIER	-
QTL_RBC	3:193592961-196776872	17	-	12	21	4	3:196059618:T:A	MODIFIER	TFRC	-	-	-	3:196189182:C:T	MODIFIER	-	3:196103509:A:T	MODIFIER	-	3:196194440:G:A	MODIFIER	ZDHHC19
QTL_RBC	3:19563934-20802435	-	-	-	1	1	-	-	-	-	-	-	-	-	-	3:20064181:A:G	MODIFIER	KAT2B	3:20064181:A:G	MODIFIER	KAT2B
QTL_RBC	3:22704447-24815841	-	-	2	3	1	-	-	-	-	-	-	3:24293020:T:TTTTG	MODIFIER	THRB	3:24306309:T:C	MODIFIER	THRB	3:24306309:T:C	MODIFIER	THRB
QTL_RBC	3:37333309-38459971	-	-	-	5	6	-	-	-	-	-	-	-	-	-	3:37878271:C:G	MODIFIER	CTDSPL	3:37878271:C:G	MODIFIER	CTDSPL
QTL_RBC	3:41165693-42559962	-	-	364	269	138	-	-	-	-	-	-	3:41827017:G:A	MODIFIER	ULK4	3:41827935:A:C	MODIFIER	ULK4	3:41823072:T:C	MODIFIER	ULK4
QTL_RBC	3:48190203-53641001	-	-	169	93	11	-	-	-	-	-	-	3:53034026:C:T	MODIFIER	SFMBT1	3:52652700:T:A	MODIFIER	PBRM1	3:52711071:T:C	MODIFIER	SPCS1
QTL_RBC	3:55491923-57295095	-	-	10	7	1	-	-	-	-	-	-	3:56708446:G:A	MODIFIER	-	3:56745975:C:T	MODIFIER	ARHGEF3	3:56745975:C:T	MODIFIER	ARHGEF3
QTL_RBC	3:57743130-58993627	-	-	-	132	133	-	-	-	-	-	-	-	-	-	3:58389679:A:C	MODIFIER	PXK	3:58389679:A:C	MODIFIER	PXK
QTL_RBC	3:69242860-70515913	-	-	-	56	42	-	-	-	-	-	-	-	-	-	3:69821444:A:G	MODIFIER	MITF	3:69832755:T:C	MODIFIER	MITF
QTL_RBC	3:70699171-71794122	-	-	-	1	1	-	-	-	-	-	-	-	-	-	3:71207158:C:T	MODIFIER	FOXP1	3:71207158:C:T	MODIFIER	FOXP1
QTL_RBC	3:71843494-72944934	-	-	-	17	16	-	-	-	-	-	-	-	-	-	3:72349942:G:A	MODIFIER	-	3:72397923:G:A	MODIFIER	RYBP
QTL_RBC	3:87446801-88723921	-	-	-	270	140	-	-	-	-	-	-	-	-	-	3:88147061:A:C	MODIFIER	C3orf38	3:88200772:A:G	MODIFIER	-
QTL_RBC	4:101281207-103115256	-	-	-	2	1	-	-	-	-	-	-	-	-	-	4:102267552:C:T	MODERATE	SLC39A8	4:102267552:C:T	MODERATE	SLC39A8
QTL_RBC	4:104328738-105756330	-	-	-	1	1	-	-	-	-	-	-	-	-	-	4:104884951:A:T	MODIFIER	-	4:104884951:A:T	MODIFIER	-
QTL_RBC	4:113922087-115210498	-	-	-	27	93	-	-	-	-	-	-	-	-	-	4:114697040:T:G	MODIFIER	-	4:114598400:T:G	MODIFIER	UGT8
QTL_RBC	4:121239866-122424873	-	-	-	27	25	-	-	-	-	-	-	-	-	-	4:121825130:TC:T	MODIFIER	BBS7	4:121854912:A:G	MODIFIER	BBS7
QTL_RBC	4:126968497-128930692	-	-	-	22	18	-	-	-	-	-	-	-	-	-	4:127869642:T:C	MODIFIER	-	4:127996916:G:A	MODIFIER	ABHD18
QTL_RBC	4:1376859-2471626	19	-	-	-	-	4:1899488:G:A	MODIFIER	NSD2	-	-	-	-	-	-	-	-	-	-	-	-
QTL_RBC	4:142647652-146400258	-	-	62	31	9	-	-	-	-	-	-	4:144117879:G:A	MODIFIER	GYPA	4:144104657:T:C	MODIFIER	GYPA	4:144126227:A:G	MODIFIER	GYPA
QTL_RBC	4:147024277-148041116	-	-	-	30	29	-	-	-	-	-	-	-	-	-	4:147532017:CA:C	MODIFIER	EDNRA	4:147537848:GCAAATCCT:G	MODIFIER	EDNRA
QTL_RBC	4:14947400-16237793	-	-	-	28	9	-	-	-	-	-	-	-	-	-	4:15616035:C:T	MODIFIER	FBXL5	4:15600629:G:C	MODIFIER	FBXL5
QTL_RBC	4:156191535-157418625	-	-	-	-	77	-	-	-	-	-	-	-	-	-	-	-	-	4:156885606:T:C	MODIFIER	PDGFC
QTL_RBC	4:176206798-177232134	-	-	-	-	18	-	-	-	-	-	-	-	-	-	-	-	-	4:176715728:CT:C	MODIFIER	VEGFC
QTL_RBC	4:23206934-24312085	-	-	-	9	8	-	-	-	-	-	-	-	-	-	4:23745754:A:G	MODIFIER	-	4:23745754:A:G	MODIFIER	-
QTL_RBC	4:3239933-4243624	-	-	-	-	11	-	-	-	-	-	-	-	-	-	-	-	-	4:3742065:A:G	MODIFIER	-
QTL_RBC	4:38106180-39924705	-	-	104	103	13	-	-	-	-	-	-	4:39325399:G:A	MODIFIER	RFC1	4:39376838:C:T	MODIFIER	-	4:39355563:A:AT	MODIFIER	RFC1
QTL_RBC	4:46390975-47970288	-	2	-	-	-	-	-	-	4:47409380:G:A	MODIFIER	GABRB1	-	-	-	-	-	-	-	-	-
QTL_RBC	4:53434895-55838698	1	1	21	1	1	4:54542708:A:T	MODIFIER	-	4:54542708:A:T	MODIFIER	-	4:54541738:C:A	MODIFIER	-	4:54542708:A:T	MODIFIER	-	4:54542708:A:T	MODIFIER	-
QTL_RBC	4:75764140-77019114	-	14	5	5	4	-	-	-	4:76492991:T:C	MODIFIER	SHROOM3	4:76489165:C:A	MODIFIER	SHROOM3	4:76490987:G:A	MODIFIER	SHROOM3	4:76489165:C:A	MODIFIER	SHROOM3
QTL_RBC	4:78106566-79425176	-	-	-	3	3	-	-	-	-	-	-	-	-	-	4:78793500:T:A	MODIFIER	BMP2K	4:78793500:T:A	MODIFIER	BMP2K
QTL_RBC	4:79736549-80786809	-	-	3	7	3	-	-	-	-	-	-	4:80259918:A:T	MODIFIER	-	4:80253438:G:A	MODIFIER	-	4:80259918:A:T	MODIFIER	-
QTL_RBC	4:82085679-83581885	-	-	83	75	43	-	-	-	-	-	-	4:83026247:G:GCTCTGCCT	MODIFIER	-	4:82927164:AAAG:A	MODIFIER	LIN54	4:82991444:A:C	MODIFIER	LIN54
QTL_RBC	4:85977296-87871047	-	-	15	9	7	-	-	-	-	-	-	4:87119757:A:G	MODIFIER	AFF1	4:87140201:A:G	MODIFIER	AFF1	4:87143279:A:G	MODIFIER	AFF1
QTL_RBC	4:88248082-89491714	-	-	32	18	34	-	-	-	-	-	-	4:88748082:C:T	MODIFIER	FAM13A	4:88886907:C:CA	MODIFIER	FAM13A	4:88756386:T:C	MODIFIER	FAM13A
QTL_RBC	4:98151572-99841085	25	-	-	1	1	4:99242229:C:CT	MODIFIER	-	-	-	-	-	-	-	4:99318162:T:C	MODERATE	ADH1B	4:99318162:T:C	MODERATE	ADH1B
QTL_RBC	5:102760136-103805081	-	-	-	36	31	-	-	-	-	-	-	-	-	-	5:103264823:G:A	MODIFIER	MACIR	5:103263627:A:G	MODIFIER	MACIR
QTL_RBC	5:111192850-112298361	-	-	7	6	5	-	-	-	-	-	-	5:111726150:T:G	MODIFIER	NREP	5:111726186:A:G	MODIFIER	NREP	5:111726150:T:G	MODIFIER	NREP
QTL_RBC	5:127371843-128432267	-	-	22	15	11	-	-	-	-	-	-	5:127903008:C:T	MODIFIER	CCDC192	5:127913444:A:G	MODIFIER	CCDC192	5:127911031:T:A	MODIFIER	CCDC192
QTL_RBC	5:137625423-138742906	-	-	-	58	-	-	-	-	-	-	-	-	-	-	5:138237830:C:A	MODIFIER	-	-	-	-
QTL_RBC	5:141596463-142643435	-	-	-	-	92	-	-	-	-	-	-	-	-	-	-	-	-	5:142112420:C:T	MODIFIER	NDFIP1
QTL_RBC	5:147988284-149027686	-	-	-	76	72	-	-	-	-	-	-	-	-	-	5:148491326:T:A	MODIFIER	HTR4	5:148492176:C:T	MODIFIER	HTR4
QTL_RBC	5:150156557-151159110	-	-	-	2	-	-	-	-	-	-	-	-	-	-	5:150656557:A:G	MODIFIER	MYOZ3	-	-	-
QTL_RBC	5:154127918-155568844	-	-	-	8	2	-	-	-	-	-	-	-	-	-	5:154973452:A:G	MODIFIER	MRPL22	5:154655825:GA:G	MODIFIER	-
QTL_RBC	5:158549701-160826477	-	-	-	5	4	-	-	-	-	-	-	-	-	-	5:160127086:G:A	MODIFIER	-	5:160127086:G:A	MODIFIER	-
QTL_RBC	5:172265347-173283325	-	-	-	7	2	-	-	-	-	-	-	-	-	-	5:172771284:GT:G	MODIFIER	DUSP1	5:172771284:GT:G	MODIFIER	DUSP1
QTL_RBC	5:173352805-174472760	-	-	-	4	4	-	-	-	-	-	-	-	-	-	5:173931151:G:A	MODIFIER	CPEB4	5:173936886:C:T	MODIFIER	CPEB4
QTL_RBC	5:176582583-177910503	-	-	12	4	6	-	-	-	-	-	-	5:177390635:A:G	MODIFIER	SLC34A1	5:177372991:T:C	MODIFIER	RGS14	5:177372991:T:C	MODIFIER	RGS14
QTL_RBC	5:1-1877071	-	5	3	2	1	-	-	-	5:1285859:C:A	MODIFIER	TERT	5:1282299:G:A	MODIFIER	TERT	5:1282204:C:A	MODIFIER	TERT	5:1282204:C:A	MODIFIER	TERT
QTL_RBC	5:33977599-35169132	-	-	-	33	1	-	-	-	-	-	-	-	-	-	5:34514869:T:C	MODIFIER	-	5:34514869:T:C	MODIFIER	-
QTL_RBC	5:3529676-4580116	-	-	-	22	22	-	-	-	-	-	-	-	-	-	5:4033672:G:C	MODIFIER	-	5:4045532:C:T	MODIFIER	-
QTL_RBC	5:35667776-36678191	-	-	-	10	5	-	-	-	-	-	-	-	-	-	5:36176772:G:A	MODIFIER	SKP2	5:36176772:G:A	MODIFIER	SKP2
QTL_RBC	5:38342167-41339126	-	-	-	4	5	-	-	-	-	-	-	-	-	-	5:38868933:G:T	MODIFIER	OSMR	5:38868933:G:T	MODIFIER	OSMR
QTL_RBC	5:52400431-53437197	-	-	-	18	10	-	-	-	-	-	-	-	-	-	5:52911785:A:G	MODIFIER	ITGA1	5:52928101:G:A	MODIFIER	ITGA1
QTL_RBC	5:55639393-57016303	-	-	-	3	3	-	-	-	-	-	-	-	-	-	5:56142753:C:A	MODIFIER	ANKRD55	5:56142753:C:A	MODIFIER	ANKRD55
QTL_RBC	5:60832947-62742660	-	-	8	109	8	-	-	-	-	-	-	5:61457653:C:G	MODIFIER	ZSWIM6	5:62184462:T:C	MODIFIER	-	5:61418924:C:T	MODIFIER	ZSWIM6
QTL_RBC	5:67779516-68828717	-	-	-	18	10	-	-	-	-	-	-	-	-	-	5:68312886:T:TAGAA	MODIFIER	-	5:68323914:T:C	MODIFIER	-
QTL_RBC	5:68846643-70126260	-	-	-	9	19	-	-	-	-	-	-	-	-	-	5:69626260:T:G	MODIFIER	NAIPP3	5:69361681:C:T	MODIFIER	AK6
QTL_RBC	5:70368034-71825939	-	-	-	5	7	-	-	-	-	-	-	-	-	-	5:70951681:C:T	MODIFIER	SMN1	5:70951681:C:T	MODIFIER	SMN1
QTL_RBC	5:72440941-73615508	-	-	-	-	118	-	-	-	-	-	-	-	-	-	-	-	-	5:73115508:G:A	MODIFIER	-
QTL_RBC	5:76157474-77684008	-	-	-	2	8	-	-	-	-	-	-	-	-	-	5:76701084:G:A	MODERATE	IQGAP2	5:77182593:C:T	MODIFIER	-
QTL_RBC	5:78033698-79087933	-	-	-	-	19	-	-	-	-	-	-	-	-	-	-	-	-	5:78562771:T:TA	MODIFIER	LHFPL2
QTL_RBC	5:86925406-89985849	6	-	46	1	1	5:89036357:GT:G	MODIFIER	MEF2C-AS1	-	-	-	5:88895818:C:T	MODIFIER	MEF2C-AS1	5:88895818:C:T	MODIFIER	MEF2C-AS1	5:88895818:C:T	MODIFIER	MEF2C-AS1
QTL_RBC	5:90590697-91622916	-	-	-	-	14	-	-	-	-	-	-	-	-	-	-	-	-	5:91090697:G:T	MODIFIER	ADGRV1
QTL_RBC	5:95425693-96489447	5	-	-	-	-	5:95937033:G:A	MODIFIER	ELL2	-	-	-	-	-	-	-	-	-	-	-	-
QTL_RBC	6:108056849-112123645	8	24	26	2	1	6:109313396:C:T	MODIFIER	CCDC162P	6:109268801:A:G	MODIFIER	CCDC162P	6:109311596:A:G	MODIFIER	CCDC162P	6:109268801:A:G	MODIFIER	CCDC162P	6:109304676:G:A	MODIFIER	CCDC162P
QTL_RBC	6:11776625-12795754	-	-	-	3	6	-	-	-	-	-	-	-	-	-	6:12290495:TA:T	MODIFIER	EDN1	6:12295643:A:G	MODIFIER	EDN1
QTL_RBC	6:118309867-119394738	-	-	-	5	4	-	-	-	-	-	-	-	-	-	6:118809867:T:A	MODIFIER	MCM9	6:118894738:C:G	MODIFIER	ASF1A
QTL_RBC	6:1196582-3082714	-	-	-	38	29	-	-	-	-	-	-	-	-	-	6:2050557:A:G	MODIFIER	GMDS	6:2050557:A:G	MODIFIER	GMDS
QTL_RBC	6:120411078-123100980	-	-	-	36	31	-	-	-	-	-	-	-	-	-	6:121464945:A:C	MODIFIER	-	6:121506889:C:T	MODIFIER	-
QTL_RBC	6:124737826-127711662	-	-	-	20	45	-	-	-	-	-	-	-	-	-	6:127125645:T:C	MODIFIER	RSPO3	6:127125645:T:C	MODIFIER	RSPO3
QTL_RBC	6:129490686-130600997	-	-	-	41	15	-	-	-	-	-	-	-	-	-	6:130057688:T:C	MODIFIER	L3MBTL3	6:130053316:T:A	MODIFIER	L3MBTL3
QTL_RBC	6:133270402-136426232	2	4	1	1	1	6:135097904:G:A	MODIFIER	HBS1L	6:135106679:G:A	MODIFIER	HBS1L	6:135090090:T:C	MODIFIER	HBS1L	6:135097497:C:T	MODIFIER	HBS1L	6:135097494:TTAC:T	MODIFIER	HBS1L
QTL_RBC	6:138929796-140155047	2	2	7	2	2	6:139522055:C:T	MODIFIER	-	6:139523292:G:A	MODIFIER	-	6:139517282:C:A	MODIFIER	-	6:139523292:G:A	MODIFIER	-	6:139519556:A:C	MODIFIER	-
QTL_RBC	6:143201251-144443229	-	-	-	5	33	-	-	-	-	-	-	-	-	-	6:143924474:A:C	MODIFIER	ZC2HC1B	6:143704645:C:T	MODIFIER	PHACTR2
QTL_RBC	6:14567205-16805971	-	-	2	26	15	-	-	-	-	-	-	6:16298740:T:G	MODIFIER	ATXN1	6:15177723:A:G	MODIFIER	-	6:15181491:AC:A	MODIFIER	-
QTL_RBC	6:156447635-157562140	-	-	-	76	44	-	-	-	-	-	-	-	-	-	6:156967408:A:G	MODIFIER	ARID1B	6:157053211:G:A	MODIFIER	ARID1B
QTL_RBC	6:162814488-164611996	3	-	43	1	1	6:164042323:G:A	MODIFIER	-	-	-	-	6:164038388:C:CAACT	MODIFIER	-	6:164057356:C:A	MODIFIER	-	6:164057356:C:A	MODIFIER	-
QTL_RBC	6:165156621-166161272	-	-	-	-	2	-	-	-	-	-	-	-	-	-	-	-	-	6:165661272:C:G	MODIFIER	PDE10A
QTL_RBC	6:167339144-168477200	-	-	-	50	50	-	-	-	-	-	-	-	-	-	6:167949252:G:A	MODIFIER	AFDN	6:167882563:A:G	MODIFIER	AFDN
QTL_RBC	6:169751870-170779566	-	-	-	9	4	-	-	-	-	-	-	-	-	-	6:170279471:T:G	MODIFIER	DLL1	6:170279471:T:G	MODIFIER	DLL1
QTL_RBC	6:20246289-22651518	-	-	-	12	6	-	-	-	-	-	-	-	-	-	6:21722685:T:C	MODIFIER	CASC15	6:21722685:T:C	MODIFIER	CASC15
QTL_RBC	6:24538836-34913359	3	-	2	2	3	6:31629976:G:A	MODIFIER	PRRC2A	-	-	-	6:31901161:C:T	MODERATE	ZBTB12	6:31344761:G:A	MODIFIER	-	6:31344761:G:A	MODIFIER	-
QTL_RBC	6:35291608-37904923	-	-	-	9	8	-	-	-	-	-	-	-	-	-	6:36197436:C:T	MODIFIER	BRPF3	6:37059456:C:T	MODIFIER	-
QTL_RBC	6:38672349-39688634	-	-	-	11	9	-	-	-	-	-	-	-	-	-	6:39178454:T:C	MODIFIER	-	6:39178454:T:C	MODIFIER	-
QTL_RBC	6:41066283-45933490	6	9	1	1	1	6:41957421:G:A	MODIFIER	CCND3	6:41839401:T:C	MODIFIER	USP49	6:41957421:G:A	MODIFIER	CCND3	6:41957421:G:A	MODIFIER	CCND3	6:41957421:G:A	MODIFIER	CCND3
QTL_RBC	6:46427336-47427336	-	-	-	-	22	-	-	-	-	-	-	-	-	-	-	-	-	6:46927336:C:G	MODIFIER	ADGRF5
QTL_RBC	6:52002319-53002319	-	-	-	88	-	-	-	-	-	-	-	-	-	-	6:52502319:G:A	MODIFIER	TRAM2	-	-	-
QTL_RBC	6:54238032-55822062	-	-	1	-	1	-	-	-	-	-	-	6:55108963:C:A	MODIFIER	HCRTR2	-	-	-	6:55108963:C:A	MODIFIER	HCRTR2
QTL_RBC	6:56213977-57441929	-	-	-	144	48	-	-	-	-	-	-	-	-	-	6:56758921:T:A	MODIFIER	DST	6:56758921:T:A	MODIFIER	DST
QTL_RBC	6:61397610-62436095	-	-	-	90	73	-	-	-	-	-	-	-	-	-	6:61936095:T:A	MODIFIER	KHDRBS2	6:61936095:T:A	MODIFIER	KHDRBS2
QTL_RBC	6:6206613-7828518	-	-	-	10	10	-	-	-	-	-	-	-	-	-	6:7201991:T:TA	MODIFIER	RREB1	6:7201991:T:TA	MODIFIER	RREB1
QTL_RBC	6:62691624-63730033	-	-	-	5	4	-	-	-	-	-	-	-	-	-	6:63230033:T:A	MODIFIER	-	6:63230033:T:A	MODIFIER	-
QTL_RBC	6:89598633-90809585	-	-	-	32	32	-	-	-	-	-	-	-	-	-	6:90298308:C:A	MODIFIER	BACH2	6:90277793:C:G	MODIFIER	BACH2
QTL_RBC	6:9025199-10079762	-	-	-	43	39	-	-	-	-	-	-	-	-	-	6:9545376:C:T	MODIFIER	-	6:9545376:C:T	MODIFIER	-
QTL_RBC	6:99942778-100943115	-	-	-	-	1	-	-	-	-	-	-	-	-	-	-	-	-	6:100443115:A:G	MODIFIER	SIM1
QTL_RBC	7:116206549-117429973	-	-	-	52	43	-	-	-	-	-	-	-	-	-	7:116927678:G:A	MODIFIER	-	7:116874886:C:T	MODIFIER	CAPZA2
QTL_RBC	7:124347256-125347256	-	-	-	-	74	-	-	-	-	-	-	-	-	-	-	-	-	7:124847256:G:A	MODIFIER	POT1
QTL_RBC	7:12570443-13645344	-	-	-	-	114	-	-	-	-	-	-	-	-	-	-	-	-	7:13095414:CT:C	MODIFIER	-
QTL_RBC	7:129295284-131394234	-	-	1	3	10	-	-	-	-	-	-	7:129907996:C:T	MODIFIER	UBE2H	7:130891687:T:C	MODIFIER	LINC-PINT	7:129854942:C:T	MODIFIER	UBE2H
QTL_RBC	7:134459703-136208706	-	-	42	17	16	-	-	-	-	-	-	7:135620871:G:C	MODIFIER	NUP205	7:134969179:T:C	MODIFIER	CALD1	7:135656566:G:A	MODIFIER	-
QTL_RBC	7:14476483-15526420	-	-	-	78	36	-	-	-	-	-	-	-	-	-	7:14993183:C:A	MODIFIER	-	7:15008012:A:G	MODIFIER	-
QTL_RBC	7:150516652-152307412	4	-	-	2	2	7:151717243:T:C	MODIFIER	PRKAG2	-	-	-	-	-	-	7:151716108:T:C	MODIFIER	PRKAG2	7:151716108:T:C	MODIFIER	PRKAG2
QTL_RBC	7:17272631-18466304	-	-	-	24	20	-	-	-	-	-	-	-	-	-	7:17839174:A:G	MODIFIER	SNX13	7:17773820:C:T	MODIFIER	-
QTL_RBC	7:20917391-21994534	-	-	-	29	9	-	-	-	-	-	-	-	-	-	7:21449311:A:G	MODIFIER	SP4	7:21463948:C:G	MODIFIER	SP4
QTL_RBC	7:25469871-26469871	-	-	9	-	-	-	-	-	-	-	-	7:25969871:A:G	MODIFIER	-	-	-	-	-	-	-
QTL_RBC	7:26663520-28719614	-	-	77	5	5	-	-	-	-	-	-	7:28217702:A:G	MODIFIER	JAZF1-AS1	7:27167069:T:G	MODIFIER	HOXA9	7:27167069:T:G	MODIFIER	HOXA9
QTL_RBC	7:32367732-33608612	-	-	-	12	8	-	-	-	-	-	-	-	-	-	7:33041902:A:G	MODIFIER	NT5C3A	7:33041902:A:G	MODIFIER	NT5C3A
QTL_RBC	7:4138590-5733007	-	-	-	4	4	-	-	-	-	-	-	-	-	-	7:5191997:G:A	MODIFIER	WIPI2	7:5191997:G:A	MODIFIER	WIPI2
QTL_RBC	7:44131792-45446247	-	-	-	13	11	-	-	-	-	-	-	-	-	-	7:44833526:C:A	MODIFIER	H2AZ2	7:44847477:A:G	MODIFIER	H2AZ2
QTL_RBC	7:47000418-48100623	-	-	-	8	7	-	-	-	-	-	-	-	-	-	7:47597869:G:C	MODIFIER	-	7:47595969:T:A	MODIFIER	-
QTL_RBC	7:49814766-51300352	-	3	1	1	1	-	-	-	7:50373396:A:G	MODIFIER	IKZF1	7:50360284:G:A	MODIFIER	IKZF1	7:50360284:G:A	MODIFIER	IKZF1	7:50360284:G:A	MODIFIER	IKZF1
QTL_RBC	7:55512733-56618556	-	-	-	30	32	-	-	-	-	-	-	-	-	-	7:56084738:A:T	MODIFIER	PHKG1	7:56094633:T:C	MODIFIER	PHKG1
QTL_RBC	7:6179043-7242696	17	-	-	-	5	7:6717855:A:G	MODIFIER	SPDYE20P	-	-	-	-	-	-	-	-	-	7:6719307:T:C	MODIFIER	SPDYE20P
QTL_RBC	7:69042915-70619995	-	-	-	104	27	-	-	-	-	-	-	-	-	-	7:69753351:T:C	MODIFIER	AUTS2	7:69754018:G:A	MODIFIER	AUTS2
QTL_RBC	7:77439-3327662	-	9	5	2	1	-	-	-	7:1241428:G:A	MODIFIER	UNCX	7:1247276:T:C	MODIFIER	-	7:1246931:G:T	MODIFIER	-	7:1246931:G:T	MODIFIER	-
QTL_RBC	7:80108725-81365750	-	-	5	3	3	-	-	-	-	-	-	7:80675539:T:G	MODIFIER	CD36	7:80692939:C:G	MODIFIER	-	7:80692937:C:A	MODIFIER	-
QTL_RBC	7:91288501-93553295	-	-	8	389	1	-	-	-	-	-	-	7:93006659:A:C	MODIFIER	-	7:91909391:G:C	MODIFIER	-	7:92630946:T:C	MODIFIER	CDK6
QTL_RBC	7:93577908-94616963	-	-	-	-	6	-	-	-	-	-	-	-	-	-	-	-	-	7:94077908:T:G	MODIFIER	-
QTL_RBC	7:97747392-102276628	2	5	11	1	1	7:100642673:A:G	MODIFIER	TFR2	7:100627013:C:CTG	MODIFIER	TFR2	7:100638579:G:A	MODIFIER	TFR2	7:100680659:G:C	MODIFIER	GNB2	7:100749826:G:A	MODIFIER	ZAN
QTL_RBC	8:101141954-102945395	-	-	41	-	13	-	-	-	-	-	-	8:102279363:C:T	MODIFIER	UBR5	-	-	-	8:102282051:G:C	MODIFIER	UBR5
QTL_RBC	8:104774504-106080979	-	-	-	16	7	-	-	-	-	-	-	-	-	-	8:105561296:CA:C	MODIFIER	ZFPM2	8:105569300:A:T	MODIFIER	ZFPM2
QTL_RBC	8:106776121-107909719	-	-	-	8	7	-	-	-	-	-	-	-	-	-	8:107279649:T:A	MODIFIER	ANGPT1	8:107279649:T:A	MODIFIER	ANGPT1
QTL_RBC	8:10751760-12089584	-	-	-	366	1	-	-	-	-	-	-	-	-	-	8:11303801:C:A	MODIFIER	MTMR9	8:11321949:G:T	MODIFIER	MTMR9
QTL_RBC	8:114779390-116502948	10	123	77	49	3	8:115524831:G:A	MODIFIER	TRPS1	8:115620592:A:T	MODIFIER	TRPS1	8:115545728:C:G	MODIFIER	TRPS1	8:115492857:T:G	MODIFIER	TRPS1	8:115524831:G:A	MODIFIER	TRPS1
QTL_RBC	8:119236926-120345215	-	-	-	13	-	-	-	-	-	-	-	-	-	-	8:119736926:C:T	MODIFIER	TAF2	-	-	-
QTL_RBC	8:124935066-126011281	-	-	10	1	3	-	-	-	-	-	-	8:125495066:T:C	MODIFIER	-	8:125494452:G:A	MODIFIER	-	8:125495147:C:A	MODIFIER	-
QTL_RBC	8:127548558-128548996	-	-	-	-	2	-	-	-	-	-	-	-	-	-	-	-	-	8:128048558:G:A	MODIFIER	PVT1
QTL_RBC	8:129051794-130181497	-	-	-	21	6	-	-	-	-	-	-	-	-	-	8:129611859:G:C	MODIFIER	CCDC26	8:129590035:A:C	MODIFIER	CCDC26
QTL_RBC	8:132257559-133401280	-	-	-	126	111	-	-	-	-	-	-	-	-	-	8:132873914:C:T	MODIFIER	TG	8:132894539:G:A	MODIFIER	TG
QTL_RBC	8:134083701-135279870	-	-	-	34	35	-	-	-	-	-	-	-	-	-	8:134640328:G:A	MODIFIER	ZFAT	8:134640328:G:A	MODIFIER	ZFAT
QTL_RBC	8:140907993-141915225	-	-	-	18	8	-	-	-	-	-	-	-	-	-	8:141415225:G:A	MODIFIER	PTP4A3	8:141415225:G:A	MODIFIER	PTP4A3
QTL_RBC	8:142727887-144571472	-	-	-	84	62	-	-	-	-	-	-	-	-	-	8:143918694:A:G	LOW	PLEC	8:143919209:A:G	LOW	PLEC
QTL_RBC	8:21363463-22540955	-	-	36	4	2	-	-	-	-	-	-	8:21936868:T:C	MODIFIER	XPO7	8:21934261:C:T	MODIFIER	XPO7	8:21944761:C:T	MODIFIER	XPO7
QTL_RBC	8:22567641-24189701	-	-	-	1	1	-	-	-	-	-	-	-	-	-	8:23566156:A:G	MODERATE	SLC25A37	8:23566156:A:G	MODERATE	SLC25A37
QTL_RBC	8:25761654-26924915	-	-	-	19	9	-	-	-	-	-	-	-	-	-	8:26401490:A:G	MODIFIER	BNIP3L	8:26401490:A:G	MODIFIER	BNIP3L
QTL_RBC	8:31963330-33079357	-	-	-	64	19	-	-	-	-	-	-	-	-	-	8:32575278:G:T	MODIFIER	NRG1	8:32575278:G:T	MODIFIER	NRG1
QTL_RBC	8:37298665-38303430	-	-	-	1	1	-	-	-	-	-	-	-	-	-	8:37798665:C:T	MODIFIER	ADGRA2	8:37798665:C:T	MODIFIER	ADGRA2
QTL_RBC	8:39635079-40696420	-	-	-	19	15	-	-	-	-	-	-	-	-	-	8:40168829:C:T	MODIFIER	-	8:40187600:C:T	MODIFIER	-
QTL_RBC	8:41272887-43425689	-	-	-	50	29	-	-	-	-	-	-	-	-	-	8:42509550:T:C	MODIFIER	SLC20A2	8:42509772:A:G	MODIFIER	SLC20A2
QTL_RBC	8:43471178-44471178	-	-	-	22	-	-	-	-	-	-	-	-	-	-	8:43971178:A:C	MODIFIER	-	-	-	-
QTL_RBC	8:45445039-48606766	-	-	-	64	39	-	-	-	-	-	-	-	-	-	8:47972876:T:A	MODERATE	MCM4	8:47972876:T:A	MODERATE	MCM4
QTL_RBC	8:53918254-54958520	-	-	-	-	25	-	-	-	-	-	-	-	-	-	-	-	-	8:54418254:G:A	MODIFIER	RN7SL250P
QTL_RBC	8:59738324-61337102	-	-	-	129	13	-	-	-	-	-	-	-	-	-	8:60336081:T:C	MODIFIER	LINC01301	8:60747604:A:G	MODIFIER	CHD7
QTL_RBC	8:65341026-66544292	-	-	-	24	25	-	-	-	-	-	-	-	-	-	8:65932508:G:A	MODIFIER	-	8:65937968:C:T	MODIFIER	-
QTL_RBC	8:75034196-76152170	-	-	122	19	13	-	-	-	-	-	-	8:75535939:T:C	MODIFIER	HNF4G	8:75553674:C:T	MODIFIER	HNF4G	8:75567604:C:T	MODIFIER	HNF4G
QTL_RBC	8:7755829-10443733	-	-	-	35	48	-	-	-	-	-	-	-	-	-	8:9326721:G:A	MODIFIER	PPP1R3B-DT	8:8286769:T:C	MODIFIER	-
QTL_RBC	8:79850309-80870162	-	-	-	-	63	-	-	-	-	-	-	-	-	-	-	-	-	8:80370162:A:G	MODIFIER	-
QTL_RBC	8:94515952-95559968	-	-	-	10	15	-	-	-	-	-	-	-	-	-	8:95059968:T:A	MODIFIER	NDUFAF6	8:95015952:C:T	MODIFIER	NDUFAF6
QTL_RBC	9:104497946-105552046	-	-	-	1	15	-	-	-	-	-	-	-	-	-	9:104999089:TA:T	MODIFIER	-	9:104999089:TA:T	MODIFIER	-
QTL_RBC	9:106360793-107383706	-	-	-	22	28	-	-	-	-	-	-	-	-	-	9:106882096:A:G	MODIFIER	ZNF462	9:106882096:A:G	MODIFIER	ZNF462
QTL_RBC	9:109753322-110765448	-	-	-	6	4	-	-	-	-	-	-	-	-	-	9:110256475:T:C	MODIFIER	TXN	9:110256475:T:C	MODIFIER	TXN
QTL_RBC	9:111267954-114102908	-	-	-	87	6	-	-	-	-	-	-	-	-	-	9:112079583:T:C	MODIFIER	SUSD1	9:112079880:A:G	MODIFIER	SUSD1
QTL_RBC	9:127264165-129686094	-	-	20	1	3	-	-	-	-	-	-	9:127860923:A:G	MODIFIER	-	9:127860667:T:C	MODIFIER	-	9:127860667:T:C	MODIFIER	-
QTL_RBC	9:13033027-14530101	-	-	-	2	2	-	-	-	-	-	-	-	-	-	9:13976286:G:A	MODIFIER	-	9:13976286:G:A	MODIFIER	-
QTL_RBC	9:132345632-134607579	1	9	5	1	4	9:133257367:C:A	MODIFIER	ABO	9:133254260:G:A	MODIFIER	ABO	9:133253171:T:C	MODIFIER	ABO	9:133274295:A:T	MODIFIER	ABO	9:133254328:C:T	MODIFIER	ABO
QTL_RBC	9:135690775-137740027	-	-	-	1	1	-	-	-	-	-	-	-	-	-	9:137205865:C:G	MODERATE	NDOR1	9:137205865:C:G	MODERATE	NDOR1
QTL_RBC	9:18755417-19755417	-	-	-	-	8	-	-	-	-	-	-	-	-	-	-	-	-	9:19255417:T:A	MODIFIER	DENND4C
QTL_RBC	9:20210897-22577086	-	-	-	54	19	-	-	-	-	-	-	-	-	-	9:20839648:AT:A	MODIFIER	FOCAD	9:20887737:T:G	MODIFIER	FOCAD
QTL_RBC	9:2122121-3126313	-	-	-	1	1	-	-	-	-	-	-	-	-	-	9:2623615:G:A	MODIFIER	VLDLR	9:2623615:G:A	MODIFIER	VLDLR
QTL_RBC	9:31870014-34671501	-	-	-	18	3	-	-	-	-	-	-	-	-	-	9:32437251:T:C	MODIFIER	ACO1	9:32437251:T:C	MODIFIER	ACO1
QTL_RBC	9:3580780-7029988	-	13	10	5	5	-	-	-	9:4847570:T:C	MODIFIER	RCL1	9:4856877:G:A	MODIFIER	RCL1	9:4847570:T:C	MODIFIER	RCL1	9:4847570:T:C	MODIFIER	RCL1
QTL_RBC	9:68016062-69040090	-	-	-	10	-	-	-	-	-	-	-	-	-	-	9:68516062:T:G	MODIFIER	PGM5	-	-	-
QTL_RBC	9:81175460-82199674	-	-	-	19	19	-	-	-	-	-	-	-	-	-	9:81680942:C:CA	MODIFIER	TLE1	9:81680942:C:CA	MODIFIER	TLE1
QTL_RBC	9:86218255-87222609	-	-	-	-	4	-	-	-	-	-	-	-	-	-	-	-	-	9:86718666:C:T	MODIFIER	-
QTL_RBC	9:88314580-90113644	-	-	-	1	10	-	-	-	-	-	-	-	-	-	9:88814580:C:G	MODIFIER	-	9:89611257:C:G	MODIFIER	GADD45G
QTL_RBC	9:90538926-91538926	-	-	-	3	1	-	-	-	-	-	-	-	-	-	9:91038926:G:A	MODIFIER	-	9:91038926:G:A	MODIFIER	-
QTL_RBC	9:97477842-98605922	-	-	-	15	12	-	-	-	-	-	-	-	-	-	9:97984573:G:GCA	MODIFIER	ANP32B	9:97977842:C:T	MODIFIER	-
QTL_RDW	10:100856571-103965023	-	-	-	19	32	-	-	-	-	-	-	-	-	-	10:101438198:G:A	MODIFIER	BTRC	10:101438198:G:A	MODIFIER	BTRC
QTL_RDW	10:109677022-110677022	-	-	-	92	-	-	-	-	-	-	-	-	-	-	10:110177022:CTTTTT:C	MODIFIER	-	-	-	-
QTL_RDW	10:112486821-113557250	-	-	-	3	1	-	-	-	-	-	-	-	-	-	10:112995025:T:C	MODIFIER	TCF7L2	10:112998590:C:T	MODIFIER	TCF7L2
QTL_RDW	10:122271399-123533536	-	40	-	4	3	-	-	-	10:122960747:T:G	MODIFIER	PSTK	-	-	-	10:122945179:C:T	MODIFIER	C10orf88	10:122934071:G:T	MODIFIER	C10orf88
QTL_RDW	10:124128208-126539029	-	-	-	231	77	-	-	-	-	-	-	-	-	-	10:126024851:C:CA	MODIFIER	ADAM12	10:125990834:A:G	MODIFIER	FANK1
QTL_RDW	10:131436315-132496967	-	-	-	19	-	-	-	-	-	-	-	-	-	-	10:131954630:CT:C	MODIFIER	PPP2R2D	-	-	-
QTL_RDW	10:13198047-14237589	3	-	-	4	4	10:13705900:G:A	MODIFIER	FRMD4A	-	-	-	-	-	-	10:13707228:G:A	MODIFIER	FRMD4A	10:13707228:G:A	MODIFIER	FRMD4A
QTL_RDW	10:16630953-17789683	-	-	-	74	54	-	-	-	-	-	-	-	-	-	10:17180555:A:AC	MODIFIER	TRDMT1	10:17180555:A:AC	MODIFIER	TRDMT1
QTL_RDW	10:24001464-25677764	-	-	-	1	1	-	-	-	-	-	-	-	-	-	10:24569461:A:G	MODIFIER	-	10:24569461:A:G	MODIFIER	-
QTL_RDW	10:44179353-46690012	-	-	-	5	3	-	-	-	-	-	-	-	-	-	10:45458319:A:G	MODERATE	MARCHF8	10:45458319:A:G	MODERATE	MARCHF8
QTL_RDW	10:48502665-49652178	-	-	-	35	38	-	-	-	-	-	-	-	-	-	10:49028323:C:T	MODIFIER	VSTM4	10:49037512:T:C	MODIFIER	VSTM4
QTL_RDW	10:49787271-50827179	-	-	-	13	9	-	-	-	-	-	-	-	-	-	10:50327179:C:G	MODIFIER	SGMS1	10:50302463:T:C	MODIFIER	SGMS1
QTL_RDW	10:62614994-64140511	-	-	-	157	54	-	-	-	-	-	-	-	-	-	10:63128096:C:T	MODIFIER	-	10:63128096:C:T	MODIFIER	-
QTL_RDW	10:68827066-69859065	-	-	-	1	1	-	-	-	-	-	-	-	-	-	10:69334748:T:C	MODIFIER	HK1	10:69334748:T:C	MODIFIER	HK1
QTL_RDW	10:71249034-72249034	-	-	-	1	1	-	-	-	-	-	-	-	-	-	10:71749034:T:C	MODIFIER	VSIR	10:71749034:T:C	MODIFIER	VSIR
QTL_RDW	10:78437772-79650284	-	-	-	11	10	-	-	-	-	-	-	-	-	-	10:79043121:C:T	MODIFIER	ZMIZ1-AS1	10:79043121:C:T	MODIFIER	ZMIZ1-AS1
QTL_RDW	10:88743047-89913173	-	-	-	11	8	-	-	-	-	-	-	-	-	-	10:89246097:C:T	MODIFIER	LIPA	10:89246097:C:T	MODIFIER	LIPA
QTL_RDW	10:93710706-95762008	-	-	-	59	49	-	-	-	-	-	-	-	-	-	10:94481790:C:CT	MODIFIER	TBC1D12	10:94554203:A:C	LOW	HELLS
QTL_RDW	10:98859389-100825345	-	-	-	35	27	-	-	-	-	-	-	-	-	-	10:99491292:C:A	MODIFIER	-	10:99487869:T:G	MODIFIER	-
QTL_RDW	11:100048389-101497489	-	-	-	13	9	-	-	-	-	-	-	-	-	-	11:100587081:A:G	MODIFIER	-	11:100587081:A:G	MODIFIER	-
QTL_RDW	11:104901432-105982006	-	-	-	2	-	-	-	-	-	-	-	-	-	-	11:105401432:G:A	MODIFIER	CARD18	-	-	-
QTL_RDW	11:109906574-110924503	-	-	-	-	6	-	-	-	-	-	-	-	-	-	-	-	-	11:110422013:A:G	MODIFIER	-
QTL_RDW	11:11304165-12457268	-	-	-	72	-	-	-	-	-	-	-	-	-	-	11:11957268:T:TGA	MODIFIER	USP47	-	-	-
QTL_RDW	11:116148641-117849713	-	-	-	1	1	-	-	-	-	-	-	-	-	-	11:116778201:G:C	MODIFIER	ZPR1	11:116778201:G:C	MODIFIER	ZPR1
QTL_RDW	11:122377803-123630221	5	-	-	13	2	11:123062068:G:C	MODIFIER	HSPA8	-	-	-	-	-	-	11:123062068:G:C	MODIFIER	HSPA8	11:123062068:G:C	MODIFIER	HSPA8
QTL_RDW	11:129395558-130395558	-	-	-	21	-	-	-	-	-	-	-	-	-	-	11:129895558:A:G	MODIFIER	NFRKB	-	-	-
QTL_RDW	11:15282601-16862176	14	-	-	13	10	11:16320533:C:T	MODIFIER	SOX6	-	-	-	-	-	-	11:16347807:A:G	MODIFIER	SOX6	11:16347807:A:G	MODIFIER	SOX6
QTL_RDW	11:1710885-2916314	1	-	-	1	2	11:2384396:C:T	MODIFIER	CD81	-	-	-	-	-	-	11:2304197:T:C	MODERATE	TSPAN32	11:2304197:T:C	MODERATE	TSPAN32
QTL_RDW	11:1-801202	25	-	-	2	2	11:252649:G:A	MODIFIER	PSMD13	-	-	-	-	-	-	11:205198:C:A	MODIFIER	BET1L	11:207462:A:G	MODIFIER	BET1L
QTL_RDW	11:3359184-6326285	1	1	-	5	2	11:5227100:T:C	MODIFIER	HBB	11:5698526:C:T	MODERATE	TRIM22	-	-	-	11:5276199:G:A	MODIFIER	HBE1	11:5287666:G:A	MODIFIER	OR51AB1P
QTL_RDW	11:43871723-45117635	-	-	-	6	3	-	-	-	-	-	-	-	-	-	11:44574416:T:G	MODIFIER	CD82	11:44572905:CAG:C	MODIFIER	CD82
QTL_RDW	11:46724846-48251411	-	-	-	113	67	-	-	-	-	-	-	-	-	-	11:47253513:G:A	MODIFIER	NR1H3	11:47360336:C:T	MODIFIER	SPI1
QTL_RDW	11:57101535-58142322	-	-	-	30	25	-	-	-	-	-	-	-	-	-	11:57605053:A:G	MODIFIER	SERPING1	11:57622264:G:A	MODIFIER	SERPING1
QTL_RDW	11:61055360-62733942	-	-	-	1	1	-	-	-	-	-	-	-	-	-	11:61814184:G:A	MODIFIER	FADS1	11:61814184:G:A	MODIFIER	FADS1
QTL_RDW	11:64429914-69140367	6	-	-	1	1	11:65579410:G:A	MODERATE	EHBP1L1	-	-	-	-	-	-	11:65581592:G:A	MODERATE	EHBP1L1	11:65581592:G:A	MODERATE	EHBP1L1
QTL_RDW	11:77840748-78911162	-	-	-	208	-	-	-	-	-	-	-	-	-	-	11:78357719:C:G	MODIFIER	GAB2	-	-	-
QTL_RDW	11:8305153-10789790	-	-	-	21	13	-	-	-	-	-	-	-	-	-	11:9740727:T:C	MODIFIER	SWAP70	11:9740727:T:C	MODIFIER	SWAP70
QTL_RDW	11:85620391-87141419	-	-	-	24	19	-	-	-	-	-	-	-	-	-	11:86624722:C:T	MODIFIER	ME3	11:86626608:T:C	MODIFIER	ME3
QTL_RDW	11:94626852-96447864	-	-	-	1	1	-	-	-	-	-	-	-	-	-	11:95575690:T:A	MODIFIER	-	11:95575690:T:A	MODIFIER	-
QTL_RDW	12:108850214-110122325	-	-	-	6	6	-	-	-	-	-	-	-	-	-	12:109549113:C:G	MODIFIER	MMAB	12:109467563:C:A	MODIFIER	KCTD10
QTL_RDW	12:110805243-113080675	-	-	-	132	4	-	-	-	-	-	-	-	-	-	12:111820775:A:G	MODIFIER	ALDH2	12:112182092:T:TA	MODIFIER	HECTD4
QTL_RDW	12:117642510-118949228	-	-	-	25	15	-	-	-	-	-	-	-	-	-	12:118225962:T:C	MODIFIER	TAOK3	12:118214746:CTT:C	MODIFIER	TAOK3
QTL_RDW	12:119238887-124524630	-	-	-	7	6	-	-	-	-	-	-	-	-	-	12:120719733:C:A	MODIFIER	UNC119B	12:120716418:T:C	MODIFIER	UNC119B
QTL_RDW	12:131256817-133277884	13	-	-	1	1	12:131949846:G:T	MODIFIER	EP400	-	-	-	-	-	-	12:131949846:G:T	MODIFIER	EP400	12:131949846:G:T	MODIFIER	EP400
QTL_RDW	12:31443832-32505067	-	-	-	12	11	-	-	-	-	-	-	-	-	-	12:31981273:C:A	MODERATE	RESF1	12:31981273:C:A	MODERATE	RESF1
QTL_RDW	12:412014-2212227	-	-	-	10	4	-	-	-	-	-	-	-	-	-	12:1660764:C:T	MODIFIER	-	12:1660764:C:T	MODIFIER	-
QTL_RDW	12:49481705-52600084	-	-	-	1	1	-	-	-	-	-	-	-	-	-	12:50745079:C:T	MODIFIER	DIP2B	12:50745079:C:T	MODIFIER	DIP2B
QTL_RDW	12:52836376-55119445	-	-	-	1	2	-	-	-	-	-	-	-	-	-	12:54304624:G:A	MODIFIER	NFE2	12:54304624:G:A	MODIFIER	NFE2
QTL_RDW	12:56252285-58085772	-	-	-	85	96	-	-	-	-	-	-	-	-	-	12:57458301:T:TA	MODIFIER	GLI1	12:57458301:T:TA	MODIFIER	GLI1
QTL_RDW	12:6053921-7574644	23	24	-	14	5	12:6978549:T:C	MODIFIER	EMG1	12:7058123:A:G	MODIFIER	C1S	-	-	-	12:7005597:T:C	MODIFIER	LPCAT3	12:6981031:A:G	MODERATE	LPCAT3
QTL_RDW	12:62396894-63416925	-	-	-	28	28	-	-	-	-	-	-	-	-	-	12:62909042:G:C	MODIFIER	PPM1H	12:62909042:G:C	MODIFIER	PPM1H
QTL_RDW	12:79274634-80473895	-	-	-	64	36	-	-	-	-	-	-	-	-	-	12:79839176:C:T	MODIFIER	PPP1R12A	12:79823244:C:T	MODIFIER	PPP1R12A
QTL_RDW	12:92812064-94029957	-	-	-	20	17	-	-	-	-	-	-	-	-	-	12:93391232:T:G	MODIFIER	NUDT4	12:93391232:T:G	MODIFIER	NUDT4
QTL_RDW	12:94949868-95993245	-	-	-	8	8	-	-	-	-	-	-	-	-	-	12:95449868:A:G	MODIFIER	-	12:95449868:A:G	MODIFIER	-
QTL_RDW	13:102098836-103175547	-	-	-	21	-	-	-	-	-	-	-	-	-	-	13:102645085:CT:C	MODIFIER	TPP2	-	-	-
QTL_RDW	13:108260291-110382114	-	-	-	2	7	-	-	-	-	-	-	-	-	-	13:109759295:A:C	MODIFIER	IRS2	13:109759295:A:C	MODIFIER	IRS2
QTL_RDW	13:112125946-114794290	-	-	-	2	1	-	-	-	-	-	-	-	-	-	13:112706624:A:G	MODIFIER	ATP11A	13:112706624:A:G	MODIFIER	ATP11A
QTL_RDW	13:26922476-28023249	-	-	-	42	25	-	-	-	-	-	-	-	-	-	13:27492321:T:C	MODIFIER	RNU6-63P	13:27469275:G:A	MODIFIER	-
QTL_RDW	13:41366360-42894913	-	-	-	13	5	-	-	-	-	-	-	-	-	-	13:42378009:C:T	MODIFIER	LINC02341	13:42378009:C:T	MODIFIER	LINC02341
QTL_RDW	13:44686060-45812095	-	-	-	3	-	-	-	-	-	-	-	-	-	-	13:45228472:G:A	MODIFIER	GTF2F2	-	-	-
QTL_RDW	13:46044516-47171610	-	-	-	25	22	-	-	-	-	-	-	-	-	-	13:46562469:C:G	MODIFIER	LRCH1	13:46560025:C:T	MODIFIER	LRCH1
QTL_RDW	13:49018898-50581853	-	-	-	36	-	-	-	-	-	-	-	-	-	-	13:49521991:C:G	MODIFIER	PHF11	-	-	-
QTL_RDW	13:51503483-53251606	-	-	-	595	59	-	-	-	-	-	-	-	-	-	13:52468394:T:G	MODIFIER	CKAP2	13:52679429:TCTTA:T	MODIFIER	SUGT1
QTL_RDW	13:72201469-73359987	-	-	-	3	-	-	-	-	-	-	-	-	-	-	13:72745001:G:A	MODERATE	BORA	-	-	-
QTL_RDW	13:90830537-91875658	-	-	-	9	-	-	-	-	-	-	-	-	-	-	13:91347772:G:C	MODIFIER	MIR17HG	-	-	-
QTL_RDW	14:101384059-104037886	-	-	-	57	32	-	-	-	-	-	-	-	-	-	14:102209013:G:C	LOW	WDR20	14:102209013:G:C	LOW	WDR20
QTL_RDW	14:104673739-105673739	-	-	-	38	-	-	-	-	-	-	-	-	-	-	14:105173739:G:A	MODIFIER	NUDT14	-	-	-
QTL_RDW	14:22333356-24618458	4	5	-	1	2	14:23025839:T:C	MODIFIER	PSMB5	14:23025068:A:G	MODIFIER	PSMB5	-	-	-	14:23025068:A:G	MODIFIER	PSMB5	14:23025068:A:G	MODIFIER	PSMB5
QTL_RDW	14:53894904-55904734	-	-	-	291	265	-	-	-	-	-	-	-	-	-	14:55105494:TA:T	MODIFIER	-	14:55268394:C:T	MODIFIER	FBXO34
QTL_RDW	14:57676650-59164870	31	-	-	58	15	14:58281734:CT:C	MODIFIER	PSMA3-AS1	-	-	-	-	-	-	14:58299185:T:C	MODIFIER	ARID4A	14:58281734:CT:C	MODIFIER	PSMA3-AS1
QTL_RDW	14:63260258-65644787	-	-	-	5	4	-	-	-	-	-	-	-	-	-	14:64814754:G:C	MODIFIER	SPTB	14:64796872:C:CT	MODIFIER	SPTB
QTL_RDW	14:66916907-67920064	-	-	-	-	6	-	-	-	-	-	-	-	-	-	-	-	-	14:67416907:A:C	MODIFIER	PLEK2
QTL_RDW	14:68273034-69340768	-	-	-	29	14	-	-	-	-	-	-	-	-	-	14:68792124:C:G	MODIFIER	ZFP36L1	14:68806373:A:G	MODIFIER	-
QTL_RDW	14:69361693-70413353	-	-	-	2	1	-	-	-	-	-	-	-	-	-	14:69888141:A:C	MODIFIER	SMOC1	14:69888141:A:C	MODIFIER	SMOC1
QTL_RDW	14:72310287-74879747	106	-	-	1	15	14:72995368:A:G	MODIFIER	ZFYVE1	-	-	-	-	-	-	14:74080615:T:A	MODIFIER	ALDH6A1	14:74062249:G:C	MODIFIER	ALDH6A1
QTL_RDW	14:77026690-78405060	-	-	-	4	3	-	-	-	-	-	-	-	-	-	14:77645702:A:T	MODIFIER	-	14:77645702:A:T	MODIFIER	-
QTL_RDW	14:95042970-96050112	-	-	-	5	5	-	-	-	-	-	-	-	-	-	14:95549664:T:C	MODIFIER	GLRX5	14:95549664:T:C	MODIFIER	GLRX5
QTL_RDW	15:30406769-33233778	16	-	-	4	2	15:31248786:A:G	MODIFIER	-	-	-	-	-	-	-	15:31248786:A:G	MODIFIER	-	15:31248786:A:G	MODIFIER	-
QTL_RDW	15:39417968-41720861	-	-	-	5	5	-	-	-	-	-	-	-	-	-	15:40014133:C:A	MODIFIER	EIF2AK4	15:40008490:G:T	MODIFIER	EIF2AK4
QTL_RDW	15:42307352-45623289	-	-	-	29	3	-	-	-	-	-	-	-	-	-	15:45094458:T:G	MODIFIER	DUOX2	15:45095352:A:G	MODIFIER	DUOX2
QTL_RDW	15:55108924-57086659	49	-	-	11	1	15:56154476:G:A	MODIFIER	RFX7	-	-	-	-	-	-	15:56246364:C:A	MODIFIER	RFX7	15:56246364:C:A	MODIFIER	RFX7
QTL_RDW	15:62531580-64385101	-	-	-	4	4	-	-	-	-	-	-	-	-	-	15:63850122:G:A	MODIFIER	-	15:63850122:G:A	MODIFIER	-
QTL_RDW	15:65833386-67240813	-	-	-	20	20	-	-	-	-	-	-	-	-	-	15:66701533:C:T	MODIFIER	SMAD6	15:66701533:C:T	MODIFIER	SMAD6
QTL_RDW	15:72381773-75484593	-	-	-	32	17	-	-	-	-	-	-	-	-	-	15:74873410:G:T	MODIFIER	SCAMP2	15:74873410:G:T	MODIFIER	SCAMP2
QTL_RDW	15:76394251-79421288	1	22	-	1	1	15:78271049:T:TCAAA	MODIFIER	DNAJA4	15:78301020:A:G	MODIFIER	WDR61	-	-	-	15:78267465:G:GT	MODIFIER	DNAJA4	15:78271049:T:TCAAA	MODIFIER	DNAJA4
QTL_RDW	15:84682719-86060601	-	-	-	28	25	-	-	-	-	-	-	-	-	-	15:85329276:A:AT	MODIFIER	ADAMTS7P4	15:85346091:T:C	MODIFIER	-
QTL_RDW	15:88582153-91776436	5	13	93	4	1	15:90962549:G:C	MODIFIER	RCCD1	15:90984840:C:G	LOW	PRC1	15:90965115:C:CA	MODIFIER	RCCD1	15:90969927:T:A	MODIFIER	PRC1	15:90978862:G:A	MODIFIER	PRC1
QTL_RDW	15:98131299-99149306	-	-	-	3	2	-	-	-	-	-	-	-	-	-	15:98643259:G:C	MODIFIER	IRAIN	15:98636976:T:C	MODIFIER	-
QTL_RDW	16:10777902-12186918	-	-	-	80	-	-	-	-	-	-	-	-	-	-	16:11686918:T:C	MODIFIER	TXNDC11	-	-	-
QTL_RDW	16:15508697-16665739	-	-	-	28	-	-	-	-	-	-	-	-	-	-	16:16022699:G:T	MODIFIER	ABCC1	-	-	-
QTL_RDW	16:1-6839702	1	3	1	1	1	16:249924:A:G	MODIFIER	FAM234A	16:260381:G:A	MODIFIER	FAM234A	16:377772:C:A	MODERATE	PGAP6	16:162650:C:T	MODIFIER	HBM	16:249924:A:G	MODIFIER	FAM234A
QTL_RDW	16:27892150-30399110	-	-	-	8	6	-	-	-	-	-	-	-	-	-	16:28501050:A:C	MODIFIER	IL27	16:28502082:A:G	MODERATE	IL27
QTL_RDW	16:30570080-32312954	-	-	-	1	1	-	-	-	-	-	-	-	-	-	16:31393250:T:C	MODIFIER	ITGAD	16:31393250:T:C	MODIFIER	ITGAD
QTL_RDW	16:45918811-48560986	-	-	-	297	235	-	-	-	-	-	-	-	-	-	16:47960679:T:C	MODIFIER	LINC02134	16:47766947:TACAC:T	MODIFIER	LINC02133
QTL_RDW	16:49453332-50717679	-	-	-	34	24	-	-	-	-	-	-	-	-	-	16:50072683:T:C	LOW	HEATR3	16:50072683:T:C	LOW	HEATR3
QTL_RDW	16:53221234-54332063	-	-	-	55	13	-	-	-	-	-	-	-	-	-	16:53775211:C:T	MODIFIER	FTO	16:53772541:A:G	MODIFIER	FTO
QTL_RDW	16:66400250-70397824	4	-	-	1	1	16:67191944:G:A	MODIFIER	E2F4	-	-	-	-	-	-	16:68762843:A:G	MODIFIER	CDH1	16:68762843:A:G	MODIFIER	CDH1
QTL_RDW	16:81053479-82053537	-	-	-	17	-	-	-	-	-	-	-	-	-	-	16:81553510:G:GC	MODIFIER	CMIP	-	-	-
QTL_RDW	16:85079528-86093456	3	-	-	-	4	16:85585491:C:CA	MODIFIER	-	-	-	-	-	-	-	-	-	-	16:85585491:C:CA	MODIFIER	-
QTL_RDW	16:86855395-89851106	-	-	-	1	3	-	-	-	-	-	-	-	-	-	16:88721629:G:A	MODERATE	PIEZO1	16:88796160:G:C	MODIFIER	-
QTL_RDW	17:1000740-2039454	-	-	-	10	10	-	-	-	-	-	-	-	-	-	17:1506748:T:C	MODIFIER	INPP5K	17:1522102:C:T	MODIFIER	PITPNA
QTL_RDW	17:17779406-20040132	-	-	-	15	15	-	-	-	-	-	-	-	-	-	17:19538723:A:T	MODIFIER	SLC47A1	17:19526477:A:C	MODIFIER	SLC47A1
QTL_RDW	17:20715396-21876186	-	-	-	3	2	-	-	-	-	-	-	-	-	-	17:21253548:C:T	MODIFIER	NATD1	17:21253548:C:T	MODIFIER	NATD1
QTL_RDW	17:2197972-3197972	-	-	-	1	1	-	-	-	-	-	-	-	-	-	17:2697972:C:T	MODERATE	CLUH	17:2697972:C:T	MODERATE	CLUH
QTL_RDW	17:27057943-33492557	8	12	-	11	6	17:28866054:C:CAA	MODIFIER	ERAL1	17:28859566:G:A	MODIFIER	ERAL1	-	-	-	17:28860771:C:T	MODIFIER	ERAL1	17:28860771:C:T	MODIFIER	ERAL1
QTL_RDW	17:34997512-37126992	-	-	-	3	5	-	-	-	-	-	-	-	-	-	17:36493030:T:C	MODIFIER	ZNHIT3	17:36493030:T:C	MODIFIER	ZNHIT3
QTL_RDW	17:37937622-40419525	-	-	-	174	31	-	-	-	-	-	-	-	-	-	17:39569406:TCACA:T	MODIFIER	-	17:39571697:T:C	MODIFIER	-
QTL_RDW	17:43231839-48278563	3	1	26	1592	2	17:44251230:C:T	MODERATE	SLC4A1	17:44251253:G:A	MODERATE	SLC4A1	17:46105865:TCACACACACACACA:T	MODIFIER	KANSL1	17:46259631:C:G	MODIFIER	-	17:46111701:A:G	MODIFIER	KANSL1
QTL_RDW	17:4422092-5542515	-	-	-	9	-	-	-	-	-	-	-	-	-	-	17:4949168:C:T	MODIFIER	PFN1	-	-	-
QTL_RDW	17:49283553-50283553	-	-	-	1	1	-	-	-	-	-	-	-	-	-	17:49783553:G:A	MODIFIER	FAM117A	17:49783553:G:A	MODIFIER	FAM117A
QTL_RDW	17:57781068-61047260	-	-	-	30	28	-	-	-	-	-	-	-	-	-	17:59888370:G:A	MODIFIER	TUBD1	17:59865224:A:G	MODIFIER	TUBD1
QTL_RDW	17:61462634-62462634	-	-	-	-	13	-	-	-	-	-	-	-	-	-	-	-	-	17:61962634:A:G	MODIFIER	MED13
QTL_RDW	17:6676997-8167762	-	-	-	1	1	-	-	-	-	-	-	-	-	-	17:7627934:T:TC	MODIFIER	SHBG	17:7627934:T:TC	MODIFIER	SHBG
QTL_RDW	17:67888413-69928367	-	-	-	4	3	-	-	-	-	-	-	-	-	-	17:68447788:C:T	MODIFIER	WIPI1	17:68447788:C:T	MODIFIER	WIPI1
QTL_RDW	17:72677331-73834811	-	-	-	104	82	-	-	-	-	-	-	-	-	-	17:73230295:A:G	MODIFIER	C17orf80	17:73233585:T:C	MODIFIER	C17orf80
QTL_RDW	17:74177528-76880071	-	-	-	8	10	-	-	-	-	-	-	-	-	-	17:74703694:T:C	MODIFIER	CD300LF	17:75830325:G:C	MODIFIER	UNK
QTL_RDW	17:77392347-79403159	2	7	-	2	3	17:78130461:C:G	MODIFIER	TMC6	17:78128784:C:G	MODIFIER	TMC6	-	-	-	17:78125783:A:G	MODERATE	TMC6	17:78130123:T:G	MODIFIER	TMC6
QTL_RDW	17:81026941-83471272	-	-	-	1	2	-	-	-	-	-	-	-	-	-	17:82522640:C:G	MODIFIER	FOXK2	17:82522640:C:G	MODIFIER	FOXK2
QTL_RDW	18:1-794745	-	-	-	3	3	-	-	-	-	-	-	-	-	-	18:287534:G:A	MODIFIER	-	18:287705:T:G	MODIFIER	-
QTL_RDW	18:2422998-3502924	-	-	-	6	6	-	-	-	-	-	-	-	-	-	18:2981400:C:T	MODIFIER	LPIN2	18:2981400:C:T	MODIFIER	LPIN2
QTL_RDW	18:45098756-46883843	2	7	-	3	3	18:46162016:T:C	MODIFIER	-	18:46236838:T:G	MODIFIER	C18orf25	-	-	-	18:46251293:A:G	MODIFIER	C18orf25	18:46265917:CTT:C	MODIFIER	C18orf25
QTL_RDW	18:48431857-51039605	-	-	-	1	3	-	-	-	-	-	-	-	-	-	18:49583585:A:G	MODERATE	LIPG	18:49583585:A:G	MODERATE	LIPG
QTL_RDW	18:57050907-58267553	-	-	-	7	7	-	-	-	-	-	-	-	-	-	18:57568334:G:C	MODIFIER	FECH	18:57757087:C:T	MODIFIER	ATP8B1
QTL_RDW	18:59635482-60681298	-	-	-	93	50	-	-	-	-	-	-	-	-	-	18:60135482:G:A	MODIFIER	-	18:60135482:G:A	MODIFIER	-
QTL_RDW	18:74092103-75175524	-	-	-	46	-	-	-	-	-	-	-	-	-	-	18:74662930:G:A	MODIFIER	ZNF407	-	-	-
QTL_RDW	18:75859827-76864065	-	-	-	4	-	-	-	-	-	-	-	-	-	-	18:76359827:C:T	MODIFIER	ZNF516	-	-	-
QTL_RDW	19:12040586-13615619	16	-	-	3	2	19:12837420:C:A	MODIFIER	MAST1	-	-	-	-	-	-	19:12883804:C:T	MODIFIER	DNASE2	19:12883804:C:T	MODIFIER	DNASE2
QTL_RDW	19:14777117-20190178	-	-	-	6	5	-	-	-	-	-	-	-	-	-	19:17143698:A:G	MODIFIER	MYO9B	19:17143698:A:G	MODIFIER	MYO9B
QTL_RDW	19:29286822-30367336	-	-	-	43	32	-	-	-	-	-	-	-	-	-	19:29814777:G:A	MODIFIER	CCNE1	19:29851772:A:T	MODIFIER	-
QTL_RDW	19:2970266-5011917	-	-	-	11	10	-	-	-	-	-	-	-	-	-	19:4441410:C:T	MODIFIER	CHAF1A	19:4441410:C:T	MODIFIER	CHAF1A
QTL_RDW	19:32038740-36301168	32	20	-	2	2	19:34215626:A:G	MODERATE	LSM14A	19:34151538:C:CA	MODIFIER	-	-	-	-	19:32582525:G:A	MODIFIER	PDCD5	19:32590427:A:G	MODIFIER	PDCD5
QTL_RDW	19:40348628-41939999	-	-	-	80	70	-	-	-	-	-	-	-	-	-	19:40851552:G:T	MODIFIER	CYP2A6	19:41404712:G:A	MODIFIER	BCKDHA
QTL_RDW	19:43256777-46891529	1	-	-	1	1	19:44908822:C:T	MODERATE	APOE	-	-	-	-	-	-	19:44908822:C:T	MODERATE	APOE	19:44908822:C:T	MODERATE	APOE
QTL_RDW	19:460701-2487387	-	-	-	1	1	-	-	-	-	-	-	-	-	-	19:1050875:A:G	MODIFIER	ABCA7	19:1050875:A:G	MODIFIER	ABCA7
QTL_RDW	19:48093869-49412714	-	-	-	1	1	-	-	-	-	-	-	-	-	-	19:48874179:G:C	MODERATE	PPP1R15A	19:48874179:G:C	MODERATE	PPP1R15A
QTL_RDW	19:50710109-52161217	-	-	-	3	2	-	-	-	-	-	-	-	-	-	19:51224706:C:A	MODIFIER	CD33	19:51224706:C:A	MODIFIER	CD33
QTL_RDW	19:5099773-6235505	-	-	-	1	1	-	-	-	-	-	-	-	-	-	19:5696951:G:A	MODIFIER	LONP1	19:5696951:G:A	MODIFIER	LONP1
QTL_RDW	19:52190806-53407913	-	-	-	38	37	-	-	-	-	-	-	-	-	-	19:52714653:C:A	MODIFIER	ZNF611	19:52714653:C:A	MODIFIER	ZNF611
QTL_RDW	19:53749344-55707106	-	-	-	13	3	-	-	-	-	-	-	-	-	-	19:54302450:T:TG	MODIFIER	LILRA5	19:54302450:T:TG	MODIFIER	LILRA5
QTL_RDW	19:57105561-59091549	-	-	-	57	55	-	-	-	-	-	-	-	-	-	19:57632454:TGTTGCCCGGAAGCCTTATGAA:T	MODIFIER	ZNF211	19:57632888:G:A	MODIFIER	ZNF211
QTL_RDW	19:6237228-9062685	-	-	-	1	1	-	-	-	-	-	-	-	-	-	19:8364439:G:A	MODERATE	ANGPTL4	19:8364439:G:A	MODERATE	ANGPTL4
QTL_RDW	19:9797763-11779347	-	-	-	14	27	-	-	-	-	-	-	-	-	-	19:10582948:T:C	MODIFIER	AP1M2	19:10582948:T:C	MODIFIER	AP1M2
QTL_RDW	1:106471485-107585075	-	-	-	19	10	-	-	-	-	-	-	-	-	-	1:107025843:A:G	MODIFIER	-	1:107025843:A:G	MODIFIER	-
QTL_RDW	1:112012401-115152036	-	-	-	20	16	-	-	-	-	-	-	-	-	-	1:114431068:T:C	MODIFIER	TRIM33	1:114422495:G:GA	MODIFIER	TRIM33
QTL_RDW	1:11277701-12347546	-	-	-	1	2	-	-	-	-	-	-	-	-	-	1:11796321:G:A	MODERATE	MTHFR	1:11808227:TTGTG:T	MODIFIER	CLCN6
QTL_RDW	1:117096349-118547485	-	-	-	2	2	-	-	-	-	-	-	-	-	-	1:117708553:A:C	MODIFIER	-	1:117708553:A:C	MODIFIER	-
QTL_RDW	1:149266467-151880571	-	-	-	6	72	-	-	-	-	-	-	-	-	-	1:151377406:TA:T	MODIFIER	SELENBP1	1:150397419:A:G	MODIFIER	RPRD2
QTL_RDW	1:153818779-157336537	-	3	75	56	2	-	-	-	1:156311180:G:A	MODERATE	CCT3	1:156314104:A:C	MODIFIER	CCT3	1:155283517:C:T	MODIFIER	HCN3	1:156311178:G:A	LOW	CCT3
QTL_RDW	1:157550143-159258219	-	-	-	1	1	-	-	-	-	-	-	-	-	-	1:158617176:A:T	MODIFIER	SPTA1	1:158626648:G:T	MODIFIER	SPTA1
QTL_RDW	1:160739699-161749415	-	-	-	11	-	-	-	-	-	-	-	-	-	-	1:161239699:C:G	MODIFIER	NR1I3	-	-	-
QTL_RDW	1:167369399-168761249	-	-	-	28	25	-	-	-	-	-	-	-	-	-	1:168174798:G:A	MODIFIER	TIPRL	1:168144472:C:T	MODIFIER	-
QTL_RDW	1:171028882-172994569	-	-	-	3	3	-	-	-	-	-	-	-	-	-	1:172446211:GA:G	MODIFIER	C1orf105	1:172446211:GA:G	MODIFIER	C1orf105
QTL_RDW	1:174657585-175693944	-	-	-	57	40	-	-	-	-	-	-	-	-	-	1:175171183:T:C	MODIFIER	KIAA0040	1:175170159:G:T	MODIFIER	KIAA0040
QTL_RDW	1:178042240-179105696	-	-	-	46	40	-	-	-	-	-	-	-	-	-	1:178553507:G:A	MODIFIER	C1orf220	1:178551545:G:A	MODIFIER	C1orf220
QTL_RDW	1:185800752-186915103	-	-	-	78	-	-	-	-	-	-	-	-	-	-	1:186375744:A:AG	MODIFIER	TPR	-	-	-
QTL_RDW	1:196873250-198344428	-	-	-	22	21	-	-	-	-	-	-	-	-	-	1:197774376:G:A	MODIFIER	DENND1B	1:197669586:G:A	MODIFIER	DENND1B
QTL_RDW	1:20213586-21742860	-	-	-	107	80	-	-	-	-	-	-	-	-	-	1:20962908:GT:G	MODIFIER	EIF4G3	1:21053577:T:C	MODIFIER	EIF4G3
QTL_RDW	1:202737066-205929959	47	52	-	39	36	1:203681817:C:T	MODIFIER	ATP2B4	1:203691653:A:G	MODIFIER	ATP2B4	-	-	-	1:203685540:CTT:C	MODIFIER	ATP2B4	1:203685540:CTT:C	MODIFIER	ATP2B4
QTL_RDW	1:207212500-208346624	-	-	-	66	53	-	-	-	-	-	-	-	-	-	1:207715394:G:T	MODIFIER	CR1L	1:207802931:G:C	MODIFIER	MIR29B2CHG
QTL_RDW	1:211093075-212734220	-	-	-	4	4	-	-	-	-	-	-	-	-	-	1:211673534:A:G	LOW	NEK2	1:211642034:TA:T	MODIFIER	-
QTL_RDW	1:21845878-26372008	11	38	-	25	10	1:22379941:C:T	MODIFIER	-	1:25202547:A:G	MODIFIER	-	-	-	-	1:25420739:G:C	MODERATE	RHCE	1:25415138:C:A	MODIFIER	RHCE
QTL_RDW	1:219399356-221327800	-	-	-	18	11	-	-	-	-	-	-	-	-	-	1:219901666:A:G	MODIFIER	SLC30A10	1:219901684:A:G	MODIFIER	SLC30A10
QTL_RDW	1:223849953-225029063	-	-	-	106	32	-	-	-	-	-	-	-	-	-	1:224349953:C:T	MODIFIER	-	1:224378514:A:G	MODIFIER	CNIH4
QTL_RDW	1:225212068-226813130	-	-	-	1	1	-	-	-	-	-	-	-	-	-	1:225774988:C:T	MODIFIER	SRP9	1:225774988:C:T	MODIFIER	SRP9
QTL_RDW	1:229641833-230767297	-	-	-	16	9	-	-	-	-	-	-	-	-	-	1:230160042:A:T	MODIFIER	GALNT2	1:230160042:A:T	MODIFIER	GALNT2
QTL_RDW	1:230823732-232172639	-	-	-	36	33	-	-	-	-	-	-	-	-	-	1:231598827:T:C	MODIFIER	LINC00582	1:231597567:C:G	MODIFIER	LINC00582
QTL_RDW	1:233970561-235191321	-	-	-	7	5	-	-	-	-	-	-	-	-	-	1:234622872:C:T	MODIFIER	-	1:234622872:C:T	MODIFIER	-
QTL_RDW	1:241360596-242370961	-	-	-	2	-	-	-	-	-	-	-	-	-	-	1:241870961:A:G	MODIFIER	EXO1	-	-	-
QTL_RDW	1:242438749-243837692	-	-	-	50	26	-	-	-	-	-	-	-	-	-	1:243183102:T:C	MODIFIER	CEP170	1:243183102:T:C	MODIFIER	CEP170
QTL_RDW	1:246918240-248836830	-	-	-	1	3	-	-	-	-	-	-	-	-	-	1:247876149:C:T	MODERATE	TRIM58	1:247874895:A:G	MODIFIER	TRIM58
QTL_RDW	1:27156497-28446505	-	-	-	56	54	-	-	-	-	-	-	-	-	-	1:27916900:A:G	MODIFIER	RPA2	1:27899870:C:A	MODIFIER	RPA2
QTL_RDW	1:3226288-4440856	2	-	-	1	1	1:3775163:A:C	MODIFIER	CCDC27	-	-	-	-	-	-	1:3774964:A:G	MODIFIER	CCDC27	1:3774964:A:G	MODIFIER	CCDC27
QTL_RDW	1:36932823-38490219	-	-	-	29	15	-	-	-	-	-	-	-	-	-	1:37943401:A:G	MODIFIER	INPP5B	1:37966241:TA:T	MODIFIER	SF3A3
QTL_RDW	1:38525923-40476292	-	-	-	20	13	-	-	-	-	-	-	-	-	-	1:39570256:G:T	MODIFIER	PABPC4	1:39570256:G:T	MODIFIER	PABPC4
QTL_RDW	1:41947999-43572317	-	-	-	20	1	-	-	-	-	-	-	-	-	-	1:42964764:G:A	MODIFIER	-	1:42949675:G:T	MODIFIER	SLC2A1
QTL_RDW	1:44210253-47889686	-	-	-	218	15	-	-	-	-	-	-	-	-	-	1:45839129:ATT:A	MODIFIER	MAST2	1:46133231:A:G	MODIFIER	PIK3R3
QTL_RDW	1:55317659-56782651	-	-	-	26	77	-	-	-	-	-	-	-	-	-	1:56161616:C:A	MODIFIER	-	1:56161616:C:A	MODIFIER	-
QTL_RDW	1:6014213-7061951	-	-	-	105	109	-	-	-	-	-	-	-	-	-	1:6518081:T:C	MODIFIER	NOL9	1:6527800:A:G	MODIFIER	NOL9
QTL_RDW	1:67149214-68289797	-	-	-	26	29	-	-	-	-	-	-	-	-	-	1:67688403:G:C	MODIFIER	GADD45A	1:67692354:C:T	MODIFIER	GADD45A
QTL_RDW	1:77057488-79764487	-	-	-	15	2	-	-	-	-	-	-	-	-	-	1:78893142:G:T	MODERATE	ADGRL4	1:78946283:C:A	MODERATE	ADGRL4
QTL_RDW	1:91357286-94193338	-	-	-	228	206	-	-	-	-	-	-	-	-	-	1:92651850:CA:C	MODIFIER	EVI5	1:92506133:AT:A	MODIFIER	EVI5
QTL_RDW	20:1439932-2449016	-	-	-	10	14	-	-	-	-	-	-	-	-	-	20:1942268:G:C	MODIFIER	SIRPA	20:1940877:C:A	MODIFIER	SIRPA
QTL_RDW	20:18015695-19015695	-	-	-	1	-	-	-	-	-	-	-	-	-	-	20:18515695:G:A	MODERATE	SEC23B	-	-	-
QTL_RDW	20:20788909-21942991	-	-	-	24	18	-	-	-	-	-	-	-	-	-	20:21441503:C:T	MODIFIER	-	20:21309668:G:A	MODIFIER	XRN2
QTL_RDW	20:2702247-5535841	-	-	-	1	1	-	-	-	-	-	-	-	-	-	20:4176425:C:G	MODIFIER	SMOX	20:4176425:C:G	MODIFIER	SMOX
QTL_RDW	20:31373817-37845670	11	-	-	14	7	20:32517586:C:T	MODIFIER	NOL4L	-	-	-	-	-	-	20:32523490:C:T	MODIFIER	NOL4L	20:32523490:C:T	MODIFIER	NOL4L
QTL_RDW	20:40046389-41144097	-	-	-	12	15	-	-	-	-	-	-	-	-	-	20:40642760:C:A	MODIFIER	-	20:40642368:T:G	MODIFIER	-
QTL_RDW	20:43165240-44535026	-	-	-	78	7	-	-	-	-	-	-	-	-	-	20:44029541:G:A	MODIFIER	TOX2	20:44029541:G:A	MODIFIER	TOX2
QTL_RDW	20:45406012-46461659	-	-	-	19	20	-	-	-	-	-	-	-	-	-	20:45947863:T:C	MODIFIER	PCIF1	20:45947863:T:C	MODIFIER	PCIF1
QTL_RDW	20:48415280-49589226	-	-	-	99	92	-	-	-	-	-	-	-	-	-	20:49057454:C:CT	MODIFIER	CSE1L	20:48916213:A:G	MODIFIER	-
QTL_RDW	20:53065004-54451189	-	-	-	3	2	-	-	-	-	-	-	-	-	-	20:53937343:C:T	MODIFIER	-	20:53937343:C:T	MODIFIER	-
QTL_RDW	20:56669375-57957470	-	-	-	3	2	-	-	-	-	-	-	-	-	-	20:57415314:A:T	MODIFIER	-	20:57415349:T:C	MODIFIER	-
QTL_RDW	20:6235336-7235336	-	-	-	5	-	-	-	-	-	-	-	-	-	-	20:6735336:G:T	MODIFIER	LINC01713	-	-	-
QTL_RDW	20:63059787-64580700	-	-	-	35	34	-	-	-	-	-	-	-	-	-	20:63731482:G:A	MODIFIER	ZGPAT	20:63731482:G:A	MODIFIER	ZGPAT
QTL_RDW	21:14471355-15562902	-	-	-	6	8	-	-	-	-	-	-	-	-	-	21:14998781:A:T	MODIFIER	NRIP1	21:15005329:C:T	MODIFIER	NRIP1
QTL_RDW	21:28727868-29881286	-	-	-	42	44	-	-	-	-	-	-	-	-	-	21:29354452:A:G	MODIFIER	BACH1-IT1	21:29367987:CT:C	MODIFIER	BACH1-IT2
QTL_RDW	21:32895308-34335217	-	-	-	6	5	-	-	-	-	-	-	-	-	-	21:33753068:A:T	MODIFIER	ITSN1	21:33760786:C:T	MODIFIER	ITSN1
QTL_RDW	21:34408600-35470950	-	-	-	3	2	-	-	-	-	-	-	-	-	-	21:34939858:A:G	MODIFIER	RUNX1	21:34908600:T:C	MODIFIER	RUNX1
QTL_RDW	21:38586796-39602418	-	-	-	8	9	-	-	-	-	-	-	-	-	-	21:39092787:TA:T	MODIFIER	-	21:39092787:TA:T	MODIFIER	-
QTL_RDW	21:44259044-45394669	-	-	-	2	2	-	-	-	-	-	-	-	-	-	21:44849611:G:A	MODIFIER	PTTG1IP	21:44849611:G:A	MODIFIER	PTTG1IP
QTL_RDW	22:21055991-22163578	-	-	-	62	51	-	-	-	-	-	-	-	-	-	22:21591689:G:A	MODIFIER	UBE2L3	22:21591689:G:A	MODIFIER	UBE2L3
QTL_RDW	22:27364678-33013264	-	-	-	31	7	-	-	-	-	-	-	-	-	-	22:30495872:A:G	MODIFIER	SEC14L4	22:30492507:C:T	MODERATE	SEC14L4
QTL_RDW	22:35428248-39509477	1	1	8	1	1	22:37066896:A:G	MODERATE	TMPRSS6	22:37066896:A:G	MODERATE	TMPRSS6	22:37066896:A:G	MODERATE	TMPRSS6	22:37066896:A:G	MODERATE	TMPRSS6	22:37016092:T:C	MODIFIER	TST
QTL_RDW	22:40183788-43258674	-	133	-	17	8	-	-	-	22:41413899:G:C	MODIFIER	-	-	-	-	22:42718014:A:C	MODIFIER	A4GALT	22:41231771:C:G	MODIFIER	CHADL
QTL_RDW	22:43428847-44472242	-	-	-	32	49	-	-	-	-	-	-	-	-	-	22:43928850:C:T	LOW	PNPLA3	22:43934248:T:C	MODIFIER	PNPLA3
QTL_RDW	22:44821643-45829719	-	-	-	24	-	-	-	-	-	-	-	-	-	-	22:45329118:G:A	MODIFIER	FAM118A	-	-	-
QTL_RDW	22:49143021-51152069	-	-	-	5	1	-	-	-	-	-	-	-	-	-	22:50532837:T:C	MODIFIER	TYMP	22:50532837:T:C	MODIFIER	TYMP
QTL_RDW	2:107930930-109123413	-	-	-	118	-	-	-	-	-	-	-	-	-	-	2:108440555:CA:C	MODIFIER	-	-	-	-
QTL_RDW	2:110342942-111592082	-	-	-	2	2	-	-	-	-	-	-	-	-	-	2:111050100:G:A	MODIFIER	ACOXL	2:111050100:G:A	MODIFIER	ACOXL
QTL_RDW	2:112335941-113889388	-	-	-	22	1	-	-	-	-	-	-	-	-	-	2:113109711:T:C	MODIFIER	IL1RN	2:113083453:A:G	MODIFIER	RNU6-1180P
QTL_RDW	2:118937075-119986890	-	-	-	54	-	-	-	-	-	-	-	-	-	-	2:119472831:C:A	MODIFIER	SCTR	-	-	-
QTL_RDW	2:143009998-145046009	-	-	-	37	25	-	-	-	-	-	-	-	-	-	2:144546009:A:G	MODIFIER	LINC01412	2:143514660:G:A	MODIFIER	ARHGAP15
QTL_RDW	2:158707788-159834897	16	-	-	80	38	2:159285486:A:T	MODIFIER	WDSUB1	-	-	-	-	-	-	2:159290099:CT:C	MODIFIER	WDSUB1	2:159239206:C:T	MODIFIER	WDSUB1
QTL_RDW	2:167844551-169607822	-	-	-	1	1	-	-	-	-	-	-	-	-	-	2:168457008:C:T	MODIFIER	CERS6	2:168457008:C:T	MODIFIER	CERS6
QTL_RDW	2:172685266-173854407	-	-	-	1	1	-	-	-	-	-	-	-	-	-	2:173354407:G:A	MODIFIER	CDCA7	2:173354407:G:A	MODIFIER	CDCA7
QTL_RDW	2:175609376-176609376	-	-	-	1	-	-	-	-	-	-	-	-	-	-	2:176109376:G:T	MODIFIER	HOXD11	-	-	-
QTL_RDW	2:189060748-190067887	-	-	-	-	3	-	-	-	-	-	-	-	-	-	-	-	-	2:189560748:T:C	MODIFIER	SLC40A1
QTL_RDW	2:195583296-196695402	-	-	-	34	38	-	-	-	-	-	-	-	-	-	2:196183605:A:C	MODIFIER	-	2:196168660:GT:G	MODIFIER	STK17B
QTL_RDW	2:197129744-198412943	-	-	-	159	150	-	-	-	-	-	-	-	-	-	2:197693098:G:T	MODIFIER	-	2:197670954:T:C	MODIFIER	RFTN2
QTL_RDW	2:199350665-200710760	-	-	-	111	98	-	-	-	-	-	-	-	-	-	2:199850665:T:G	MODIFIER	FTCDNL1	2:200209147:C:G	MODIFIER	-
QTL_RDW	2:1-1151365	-	-	-	45	40	-	-	-	-	-	-	-	-	-	2:231741:C:T	MODIFIER	SH3YL1	2:242132:G:A	MODIFIER	SH3YL1
QTL_RDW	2:201890762-203072331	-	-	-	-	13	-	-	-	-	-	-	-	-	-	-	-	-	2:202502146:T:A	MODIFIER	BMPR2
QTL_RDW	2:20421704-21522457	-	-	-	11	10	-	-	-	-	-	-	-	-	-	2:20976028:G:A	MODIFIER	-	2:21002409:C:T	MODERATE	APOB
QTL_RDW	2:217577193-219800805	-	-	-	16	10	-	-	-	-	-	-	-	-	-	2:218290058:G:A	MODIFIER	TMBIM1	2:218270227:C:T	MODIFIER	TMBIM1
QTL_RDW	2:225540378-226979491	-	-	-	10	9	-	-	-	-	-	-	-	-	-	2:226427015:C:G	MODIFIER	-	2:226427015:C:G	MODIFIER	-
QTL_RDW	2:23141569-24748605	6	-	-	-	1	2:24013366:G:A	MODERATE	MFSD2B	-	-	-	-	-	-	-	-	-	2:24160190:G:A	MODIFIER	FAM228B
QTL_RDW	2:234892731-235967868	-	-	-	4	3	-	-	-	-	-	-	-	-	-	2:235459395:T:A	MODIFIER	-	2:235459395:T:A	MODIFIER	-
QTL_RDW	2:237640405-238849688	-	-	-	10	8	-	-	-	-	-	-	-	-	-	2:238160555:C:T	MODIFIER	ERFE	2:238160555:C:T	MODIFIER	ERFE
QTL_RDW	2:25612879-26687081	-	-	-	12	137	-	-	-	-	-	-	-	-	-	2:26177909:C:G	MODIFIER	GAREM2	2:26177909:C:G	MODIFIER	GAREM2
QTL_RDW	2:26875230-28104459	-	-	-	9	3	-	-	-	-	-	-	-	-	-	2:27508073:T:C	MODERATE	GCKR	2:27522897:GT:G	MODIFIER	GCKR
QTL_RDW	2:30887076-33652162	-	-	-	6	6	-	-	-	-	-	-	-	-	-	2:32575718:T:C	MODIFIER	BIRC6	2:32575355:C:G	LOW	BIRC6
QTL_RDW	2:36320758-37551063	-	-	-	49	30	-	-	-	-	-	-	-	-	-	2:36948301:T:C	MODIFIER	STRN	2:36932656:A:G	MODIFIER	STRN
QTL_RDW	2:38045773-39229362	-	-	-	76	38	-	-	-	-	-	-	-	-	-	2:38727987:A:G	MODIFIER	GALM	2:38545773:C:T	MODIFIER	-
QTL_RDW	2:42364023-44128011	-	-	-	39	56	-	-	-	-	-	-	-	-	-	2:43237679:G:A	MODIFIER	THADA	2:43242476:G:A	MODIFIER	THADA
QTL_RDW	2:45533677-46643753	-	-	-	2	3	-	-	-	-	-	-	-	-	-	2:46127912:A:C	MODIFIER	PRKCE	2:46127912:A:C	MODIFIER	PRKCE
QTL_RDW	2:53124908-55593037	-	-	-	1	1	-	-	-	-	-	-	-	-	-	2:53751676:A:G	MODIFIER	ASB3	2:53751676:A:G	MODIFIER	ASB3
QTL_RDW	2:57202660-59308251	-	-	-	26	26	-	-	-	-	-	-	-	-	-	2:58738076:T:G	MODIFIER	LINC01122	2:58743188:G:C	MODIFIER	LINC01122
QTL_RDW	2:59846737-61174562	-	-	-	1	1	-	-	-	-	-	-	-	-	-	2:60498316:G:C	MODIFIER	-	2:60498316:G:C	MODIFIER	-
QTL_RDW	2:61756488-62909212	-	-	-	1	1	-	-	-	-	-	-	-	-	-	2:62296430:C:G	MODIFIER	-	2:62296430:C:G	MODIFIER	-
QTL_RDW	2:64108721-65284182	-	-	-	1	1	-	-	-	-	-	-	-	-	-	2:64634377:TG:T	MODIFIER	SERTAD2	2:64634377:TG:T	MODIFIER	SERTAD2
QTL_RDW	2:67888414-69150601	-	-	-	105	71	-	-	-	-	-	-	-	-	-	2:68540479:A:G	MODIFIER	APLF	2:68592837:A:G	MODIFIER	APLF
QTL_RDW	2:69286601-70650521	-	-	-	42	33	-	-	-	-	-	-	-	-	-	2:69856625:T:TC	MODIFIER	GMCL1	2:69864590:CTT:C	MODIFIER	GMCL1
QTL_RDW	2:8049601-9142337	1	8	-	1	1	2:8616053:C:T	MODIFIER	-	2:8613139:C:T	MODIFIER	-	-	-	-	2:8616053:C:T	MODIFIER	-	2:8616053:C:T	MODIFIER	-
QTL_RDW	2:85010239-86401524	-	-	-	31	22	-	-	-	-	-	-	-	-	-	2:85533272:C:T	MODIFIER	PARTICL	2:85533272:C:T	MODIFIER	PARTICL
QTL_RDW	3:100213908-101213908	-	-	-	101	-	-	-	-	-	-	-	-	-	-	3:100713908:A:T	MODIFIER	TFG	-	-	-
QTL_RDW	3:114415401-115839190	-	-	-	35	38	-	-	-	-	-	-	-	-	-	3:115034231:A:C	MODIFIER	ZBTB20	3:115249171:C:T	MODIFIER	-
QTL_RDW	3:11484733-14765282	-	-	-	30	20	-	-	-	-	-	-	-	-	-	3:12230418:A:AT	MODIFIER	-	3:12277559:A:G	MODIFIER	-
QTL_RDW	3:121342918-122348837	-	-	-	15	-	-	-	-	-	-	-	-	-	-	3:121846142:G:A	MODIFIER	EAF2	-	-	-
QTL_RDW	3:124175810-125216263	-	-	-	47	-	-	-	-	-	-	-	-	-	-	3:124675810:A:G	MODIFIER	KALRN	-	-	-
QTL_RDW	3:127008323-128903696	-	-	-	173	59	-	-	-	-	-	-	-	-	-	3:128234025:TTTTA:T	MODIFIER	EEFSEC	3:128234025:TTTTA:T	MODIFIER	EEFSEC
QTL_RDW	3:131900847-134272726	-	-	-	6	4	-	-	-	-	-	-	-	-	-	3:132549625:C:T	MODIFIER	-	3:132500039:T:C	MODIFIER	DNAJC13
QTL_RDW	3:135573471-137452662	-	-	-	129	143	-	-	-	-	-	-	-	-	-	3:136902346:T:C	MODIFIER	NCK1	3:136822825:C:T	MODIFIER	SLC35G2
QTL_RDW	3:137834345-139399337	-	-	-	298	324	-	-	-	-	-	-	-	-	-	3:138489780:G:A	MODIFIER	CEP70	3:138708593:CT:C	MODIFIER	PIK3CB
QTL_RDW	3:141346105-143629007	-	-	-	2	1	-	-	-	-	-	-	-	-	-	3:142541720:A:G	MODIFIER	ATR	3:142541720:A:G	MODIFIER	ATR
QTL_RDW	3:148826180-149879001	-	-	-	20	-	-	-	-	-	-	-	-	-	-	3:149363375:T:C	MODIFIER	-	-	-	-
QTL_RDW	3:150221987-151229892	-	-	-	1	2	-	-	-	-	-	-	-	-	-	3:150729892:G:A	MODIFIER	-	3:150729892:G:A	MODIFIER	-
QTL_RDW	3:156576636-157580986	-	-	-	14	14	-	-	-	-	-	-	-	-	-	3:157079859:C:T	MODIFIER	LINC02029	3:157079859:C:T	MODIFIER	LINC02029
QTL_RDW	3:159868930-160868930	-	-	-	80	-	-	-	-	-	-	-	-	-	-	3:160368930:T:TA	MODIFIER	IFT80	-	-	-
QTL_RDW	3:16343301-17549300	-	-	-	20	20	-	-	-	-	-	-	-	-	-	3:16885267:C:T	LOW	PLCL2	3:16886528:T:C	MODIFIER	PLCL2
QTL_RDW	3:168832005-169955882	-	-	-	35	32	-	-	-	-	-	-	-	-	-	3:169373465:A:G	MODIFIER	MECOM	3:169375207:C:T	MODIFIER	MECOM
QTL_RDW	3:170913668-172631629	23	3	-	1	1	3:171719363:G:A	MODIFIER	PLD1	3:171811680:A:G	MODIFIER	PLD1	-	-	-	3:171620779:T:A	MODIFIER	PLD1	3:171620779:T:A	MODIFIER	PLD1
QTL_RDW	3:176653627-177710161	-	-	-	61	45	-	-	-	-	-	-	-	-	-	3:177154401:CT:C	MODIFIER	TBL1XR1	3:177156592:A:T	MODIFIER	TBL1XR1
QTL_RDW	3:182257634-184582675	-	-	-	15	2	-	-	-	-	-	-	-	-	-	3:182796848:A:C	MODIFIER	ATP11B	3:182796848:A:C	MODIFIER	ATP11B
QTL_RDW	3:185238387-187244367	-	-	-	20	52	-	-	-	-	-	-	-	-	-	3:185820218:A:G	MODIFIER	IGF2BP2	3:185738387:G:C	MODIFIER	IGF2BP2
QTL_RDW	3:187450681-188458375	-	-	-	6	6	-	-	-	-	-	-	-	-	-	3:187950681:T:C	MODIFIER	-	3:187950681:T:C	MODIFIER	-
QTL_RDW	3:195085459-197291922	13	30	-	5	12	3:196053838:G:A	MODIFIER	TFRC	3:196082245:A:C	MODIFIER	TFRC	-	-	-	3:196093575:A:G	MODIFIER	-	3:196093575:A:G	MODIFIER	-
QTL_RDW	3:23775691-24815841	-	-	-	2	1	-	-	-	-	-	-	-	-	-	3:24298243:A:G	MODIFIER	THRB	3:24298243:A:G	MODIFIER	THRB
QTL_RDW	3:27779560-28867053	-	-	-	38	-	-	-	-	-	-	-	-	-	-	3:28279560:AC:A	MODIFIER	CMC1	-	-	-
QTL_RDW	3:37619587-38806648	-	-	-	3	3	-	-	-	-	-	-	-	-	-	3:38230390:C:T	MODERATE	OXSR1	3:38230390:C:T	MODERATE	OXSR1
QTL_RDW	3:46546347-48027494	-	-	-	-	45	-	-	-	-	-	-	-	-	-	-	-	-	3:47322481:G:T	MODIFIER	KLHL18
QTL_RDW	3:48033253-50663356	2	-	-	2	1	3:49683302:T:C	MODIFIER	MST1	-	-	-	-	-	-	3:49712272:A:C	MODIFIER	RNF123	3:49712272:A:C	MODIFIER	RNF123
QTL_RDW	3:51739405-53691177	27	-	-	29	7	3:52612905:CAA:C	MODIFIER	PBRM1	-	-	-	-	-	-	3:52614249:T:C	MODIFIER	PBRM1	3:52751222:A:G	MODIFIER	NEK4
QTL_RDW	3:65724071-67352942	-	-	-	13	13	-	-	-	-	-	-	-	-	-	3:66361431:T:C	MODIFIER	SLC25A26	3:66419038:T:C	MODIFIER	LRIG1
QTL_RDW	4:101741172-103516006	-	-	-	10	9	-	-	-	-	-	-	-	-	-	4:102347606:G:A	MODIFIER	SLC39A8	4:102344020:C:T	MODIFIER	SLC39A8
QTL_RDW	4:121284120-122376108	-	-	-	32	28	-	-	-	-	-	-	-	-	-	4:121849583:CT:C	MODIFIER	BBS7	4:121832730:A:G	MODIFIER	BBS7
QTL_RDW	4:126949361-128949613	-	-	-	2	2	-	-	-	-	-	-	-	-	-	4:128306129:A:T	MODIFIER	LINC02615	4:128306129:A:T	MODIFIER	LINC02615
QTL_RDW	4:141895428-142905561	-	-	-	11	11	-	-	-	-	-	-	-	-	-	4:142395428:T:A	MODIFIER	INPP4B	4:142405561:T:G	MODIFIER	INPP4B
QTL_RDW	4:143129058-144700080	141	-	-	620	149	4:143993380:G:C	MODIFIER	GYPB	-	-	-	-	-	-	4:143886685:T:A	MODIFIER	GYPE	4:143993380:G:C	MODIFIER	GYPB
QTL_RDW	4:144955828-146035037	-	-	-	25	19	-	-	-	-	-	-	-	-	-	4:145471944:C:T	MODIFIER	-	4:145493115:A:G	MODIFIER	SMAD1
QTL_RDW	4:15029892-16238669	-	-	-	65	37	-	-	-	-	-	-	-	-	-	4:15686981:G:C	MODERATE	FAM200B	4:15645451:A:G	MODIFIER	FBXL5
QTL_RDW	4:151888386-153459800	-	-	-	1	1	-	-	-	-	-	-	-	-	-	4:152779978:C:T	MODIFIER	TIGD4	4:152779978:C:T	MODIFIER	TIGD4
QTL_RDW	4:38090819-40478605	-	-	-	47	19	-	-	-	-	-	-	-	-	-	4:39827156:C:T	MODIFIER	PDS5A	4:39827156:C:T	MODIFIER	PDS5A
QTL_RDW	4:385988-2762274	17	-	-	44	1	4:1959930:A:C	MODIFIER	NSD2	-	-	-	-	-	-	4:913115:C:T	MODIFIER	GAK	4:1908855:C:G	MODIFIER	NSD2
QTL_RDW	4:54020711-55041937	-	-	-	24	18	-	-	-	-	-	-	-	-	-	4:54530155:A:G	MODIFIER	-	4:54530155:A:G	MODIFIER	-
QTL_RDW	4:56384559-57475047	-	-	-	27	25	-	-	-	-	-	-	-	-	-	4:56958285:G:A	MODIFIER	-	4:56947729:G:A	MODIFIER	REST
QTL_RDW	4:6355551-7391954	-	-	-	10	9	-	-	-	-	-	-	-	-	-	4:6889792:G:C	MODIFIER	-	4:6889952:C:A	MODIFIER	-
QTL_RDW	4:68162553-69656506	-	-	-	44	16	-	-	-	-	-	-	-	-	-	4:68732288:A:T	MODIFIER	-	4:68893304:C:A	MODIFIER	-
QTL_RDW	4:70215304-71645733	-	-	-	147	135	-	-	-	-	-	-	-	-	-	4:71012709:G:T	MODIFIER	DCK	4:70953185:C:T	MODIFIER	MOB1B
QTL_RDW	4:75957676-76965525	-	-	-	47	-	-	-	-	-	-	-	-	-	-	4:76465525:G:A	MODIFIER	SHROOM3	-	-	-
QTL_RDW	4:78120666-79459002	-	-	-	164	127	-	-	-	-	-	-	-	-	-	4:78801987:G:C	MODIFIER	BMP2K	4:78874175:T:TCACA	MODIFIER	BMP2K
QTL_RDW	4:82303491-83577489	-	-	-	101	95	-	-	-	-	-	-	-	-	-	4:82942150:C:T	MODIFIER	LIN54	4:82942150:C:T	MODIFIER	LIN54
QTL_RDW	4:86572362-87818701	-	-	-	44	55	-	-	-	-	-	-	-	-	-	4:87311035:TG:T	MODIFIER	HSD17B13	4:87311035:TG:T	MODIFIER	HSD17B13
QTL_RDW	4:9428595-10976891	-	-	-	69	-	-	-	-	-	-	-	-	-	-	4:10476891:C:T	MODIFIER	-	-	-	-
QTL_RDW	5:115423490-116516604	-	-	-	14	13	-	-	-	-	-	-	-	-	-	5:115924215:C:T	MODIFIER	-	5:115924215:C:T	MODIFIER	-
QTL_RDW	5:122805889-124297438	-	-	-	12	12	-	-	-	-	-	-	-	-	-	5:123511984:G:A	MODIFIER	CSNK1G3	5:123511984:G:A	MODIFIER	CSNK1G3
QTL_RDW	5:127121106-130393387	11	10	16	1	1	5:128028411:C:G	MODIFIER	SLC12A2-DT	5:128097355:A:T	MODIFIER	SLC12A2	5:128119316:C:T	MODIFIER	SLC12A2	5:128083158:C:G	MODIFIER	SLC12A2	5:128097216:T:TAGA	MODIFIER	SLC12A2
QTL_RDW	5:131772028-132921409	-	-	-	91	9	-	-	-	-	-	-	-	-	-	5:132272028:C:T	LOW	PDLIM4	5:132408409:A:C	MODIFIER	IRF1-AS1
QTL_RDW	5:141914340-142934380	-	-	-	26	-	-	-	-	-	-	-	-	-	-	5:142414340:T:A	MODIFIER	SPRY4-AS1	-	-	-
QTL_RDW	5:145571719-146830798	-	-	-	250	168	-	-	-	-	-	-	-	-	-	5:146193101:T:C	MODIFIER	-	5:146193101:T:C	MODIFIER	-
QTL_RDW	5:150512420-152390916	-	-	-	2	1	-	-	-	-	-	-	-	-	-	5:151187456:A:G	MODERATE	CCDC69	5:151187456:A:G	MODERATE	CCDC69
QTL_RDW	5:153213186-155516945	-	-	-	43	42	-	-	-	-	-	-	-	-	-	5:154033830:C:T	MODERATE	FAM114A2	5:154033830:C:T	MODERATE	FAM114A2
QTL_RDW	5:157122075-158265194	-	-	-	4	4	-	-	-	-	-	-	-	-	-	5:157737881:T:C	LOW	THG1L	5:157737954:T:C	MODERATE	THG1L
QTL_RDW	5:171607678-173288190	-	-	-	6	5	-	-	-	-	-	-	-	-	-	5:172145573:G:T	MODIFIER	STK10	5:172144507:T:A	MODIFIER	STK10
QTL_RDW	5:173315122-174487923	-	-	-	45	45	-	-	-	-	-	-	-	-	-	5:173912528:T:C	MODIFIER	CPEB4	5:173924078:C:T	MODIFIER	CPEB4
QTL_RDW	5:175546275-176876155	-	-	-	10	10	-	-	-	-	-	-	-	-	-	5:176186941:G:C	MODIFIER	-	5:176186941:G:C	MODIFIER	-
QTL_RDW	5:179254060-180254060	-	-	-	29	-	-	-	-	-	-	-	-	-	-	5:179754060:G:A	MODIFIER	MAML1	-	-	-
QTL_RDW	5:1-2061508	1	2	5	2	1	5:1061944:T:A	MODIFIER	SLC12A7	5:1104823:C:T	MODIFIER	SLC12A7	5:1080019:G:A	MODIFIER	SLC12A7	5:1104823:C:T	MODIFIER	SLC12A7	5:1104823:C:T	MODIFIER	SLC12A7
QTL_RDW	5:35507803-36681525	-	-	-	23	21	-	-	-	-	-	-	-	-	-	5:36156680:G:A	MODIFIER	SKP2	5:36153679:C:T	MODIFIER	SKP2
QTL_RDW	5:42554645-44324575	-	-	-	77	75	-	-	-	-	-	-	-	-	-	5:43430193:G:C	MODIFIER	-	5:43598542:C:CA	MODIFIER	NNT
QTL_RDW	5:53164640-54888992	21	-	-	23	2	5:54274850:C:T	MODIFIER	ARL15	-	-	-	-	-	-	5:54307763:G:C	MODIFIER	ARL15	5:54310465:T:C	LOW	ARL15
QTL_RDW	5:55433286-57246461	29	-	-	17	8	5:55998588:G:C	MODIFIER	IL6ST	-	-	-	-	-	-	5:56500812:T:C	MODIFIER	RPL26P19	5:56511543:C:T	MODIFIER	C5orf67
QTL_RDW	5:66483085-67560804	-	-	-	20	8	-	-	-	-	-	-	-	-	-	5:67037870:A:AT	MODIFIER	MAST4	5:66985179:G:A	MODIFIER	MAST4
QTL_RDW	5:67613246-68929804	-	-	-	2	2	-	-	-	-	-	-	-	-	-	5:68301493:T:C	MODIFIER	PIK3R1	5:68300260:G:A	MODIFIER	PIK3R1
QTL_RDW	5:71862396-73624957	-	-	-	39	14	-	-	-	-	-	-	-	-	-	5:72848178:C:T	MODIFIER	TNPO1	5:72848178:C:T	MODIFIER	TNPO1
QTL_RDW	5:74766739-76837690	-	-	-	7	5	-	-	-	-	-	-	-	-	-	5:76284591:T:G	MODIFIER	SV2C	5:76284591:T:G	MODIFIER	SV2C
QTL_RDW	5:77584899-79821711	-	-	-	113	71	-	-	-	-	-	-	-	-	-	5:78282377:GA:G	MODIFIER	AP3B1	5:78288944:G:GA	MODIFIER	AP3B1
QTL_RDW	5:81920208-83057428	-	-	-	32	33	-	-	-	-	-	-	-	-	-	5:82469537:AT:A	MODIFIER	-	5:82469537:AT:A	MODIFIER	-
QTL_RDW	5:87308705-88882815	-	-	-	122	100	-	-	-	-	-	-	-	-	-	5:88104102:A:G	MODIFIER	-	5:88126953:G:A	MODIFIER	-
QTL_RDW	5:95340873-96745395	4	-	-	-	3	5:95925693:AAG:A	MODIFIER	ELL2	-	-	-	-	-	-	-	-	-	5:96025223:A:T	MODIFIER	-
QTL_RDW	6:105978801-106989684	-	-	-	4	8	-	-	-	-	-	-	-	-	-	6:106488608:G:A	MODIFIER	CRYBG1	6:106485179:A:T	MODIFIER	CRYBG1
QTL_RDW	6:108347023-111731550	12	21	-	16	13	6:109305762:G:A	MODIFIER	CCDC162P	6:109304676:G:A	MODIFIER	CCDC162P	-	-	-	6:109293702:T:C	MODIFIER	CCDC162P	6:109293702:T:C	MODIFIER	CCDC162P
QTL_RDW	6:112669159-113669159	-	-	-	129	-	-	-	-	-	-	-	-	-	-	6:113169159:G:A	MODIFIER	-	-	-	-
QTL_RDW	6:116071518-117071518	-	-	-	1	-	-	-	-	-	-	-	-	-	-	6:116571518:G:C	MODIFIER	RWDD1	-	-	-
QTL_RDW	6:126703253-127703253	-	-	-	5	-	-	-	-	-	-	-	-	-	-	6:127203253:C:A	MODIFIER	RSPO3	-	-	-
QTL_RDW	6:131945598-133015165	-	-	-	1	4	-	-	-	-	-	-	-	-	-	6:132513379:C:T	MODIFIER	STX7	6:132513379:C:T	MODIFIER	STX7
QTL_RDW	6:133195902-134195902	-	-	-	-	17	-	-	-	-	-	-	-	-	-	-	-	-	6:133695902:G:A	MODIFIER	TARID
QTL_RDW	6:134230255-136398748	2	4	19	2	1	6:135106679:G:A	MODIFIER	HBS1L	6:135097880:T:C	MODIFIER	HBS1L	6:135094070:G:A	MODIFIER	HBS1L	6:135097497:C:T	MODIFIER	HBS1L	6:135097880:T:C	MODIFIER	HBS1L
QTL_RDW	6:138851707-140139696	-	-	-	34	22	-	-	-	-	-	-	-	-	-	6:139620056:C:A	MODIFIER	ATP5PBP6	6:139606023:C:T	MODIFIER	-
QTL_RDW	6:14735143-16805971	-	-	-	2	7	-	-	-	-	-	-	-	-	-	6:16285830:C:A	MODERATE	GMPR	6:16267244:C:T	MODIFIER	GMPR
QTL_RDW	6:150112402-151907337	-	-	-	22	13	-	-	-	-	-	-	-	-	-	6:150656822:C:A	MODIFIER	PLEKHG1	6:150675899:T:C	MODIFIER	PLEKHG1
QTL_RDW	6:156323690-157989700	-	-	-	3	13	-	-	-	-	-	-	-	-	-	6:157461755:C:A	MODIFIER	ZDHHC14	6:157489573:AG:A	MODIFIER	ZDHHC14
QTL_RDW	6:162829347-163936413	-	-	-	29	-	-	-	-	-	-	-	-	-	-	6:163329347:T:A	MODIFIER	PACRG-AS1	-	-	-
QTL_RDW	6:167343157-168477200	-	-	-	15	15	-	-	-	-	-	-	-	-	-	6:167935400:G:A	MODIFIER	AFDN	6:167935400:G:A	MODIFIER	AFDN
QTL_RDW	6:18003537-19706421	-	-	-	11	32	-	-	-	-	-	-	-	-	-	6:18757083:G:C	MODIFIER	-	6:18757083:G:C	MODIFIER	-
QTL_RDW	6:1977116-3970379	9	-	-	31	1	6:3423313:T:G	MODIFIER	SLC22A23	-	-	-	-	-	-	6:3162144:C:A	MODIFIER	TUBB2A	6:3423313:T:G	MODIFIER	SLC22A23
QTL_RDW	6:21843363-22859846	-	-	-	4	4	-	-	-	-	-	-	-	-	-	6:22343363:G:A	MODIFIER	CASC15	6:22359846:A:G	MODIFIER	CASC15
QTL_RDW	6:23914151-35738776	5	4	-	1	1	6:26090951:C:G	MODERATE	HFE	6:26091942:G:T	MODIFIER	HFE	-	-	-	6:26092913:G:A	MODERATE	HFE	6:26092913:G:A	MODERATE	HFE
QTL_RDW	6:36532204-37675357	-	-	-	2	1	-	-	-	-	-	-	-	-	-	6:37175357:A:G	MODIFIER	PIM1	6:37175357:A:G	MODIFIER	PIM1
QTL_RDW	6:40693736-42625160	-	42	-	2	2	-	-	-	6:41937537:G:A	MODIFIER	CCND3	-	-	-	6:41959197:T:C	MODIFIER	CCND3	6:41957421:G:A	MODIFIER	CCND3
QTL_RDW	6:4202889-5775828	-	-	-	50	13	-	-	-	-	-	-	-	-	-	6:4717639:C:A	MODIFIER	-	6:5137685:C:T	MODIFIER	LYRM4
QTL_RDW	6:43290748-44744184	-	-	-	4	3	-	-	-	-	-	-	-	-	-	6:44116947:T:C	MODIFIER	MRPL14	6:44157217:T:C	MODIFIER	CAPN11
QTL_RDW	6:46894703-48193041	-	-	-	15	39	-	-	-	-	-	-	-	-	-	6:47627419:A:T	MODIFIER	CD2AP	6:47627419:A:T	MODIFIER	CD2AP
QTL_RDW	6:48883072-49993056	-	-	-	41	41	-	-	-	-	-	-	-	-	-	6:49393839:G:A	MODIFIER	-	6:49393839:G:A	MODIFIER	-
QTL_RDW	6:52231718-53857184	120	-	-	25	15	6:52777970:C:T	MODIFIER	GSTA12P	-	-	-	-	-	-	6:52764212:T:G	MODIFIER	GSTA2	6:52762367:A:G	MODIFIER	GSTA2
QTL_RDW	6:69534372-71390632	36	-	-	-	1	6:70890632:T:C	MODIFIER	B3GAT2	-	-	-	-	-	-	-	-	-	6:70890632:T:C	MODIFIER	B3GAT2
QTL_RDW	6:7191432-8562299	-	-	-	66	107	-	-	-	-	-	-	-	-	-	6:7692343:C:G	MODIFIER	-	6:7708398:T:C	MODIFIER	-
QTL_RDW	6:72143186-73677883	7	-	-	-	6	6:73177883:G:C	MODIFIER	KCNQ5	-	-	-	-	-	-	-	-	-	6:72648458:A:C	MODIFIER	KCNQ5
QTL_RDW	6:75787991-76976548	111	-	-	-	-	6:76476548:C:T	MODIFIER	-	-	-	-	-	-	-	-	-	-	-	-	-
QTL_RDW	6:85135168-86135168	-	-	-	10	-	-	-	-	-	-	-	-	-	-	6:85635168:A:G	MODIFIER	SYNCRIP	-	-	-
QTL_RDW	6:89111690-90196274	-	-	-	4	4	-	-	-	-	-	-	-	-	-	6:89615162:T:TA	MODIFIER	ANKRD6	6:89615162:T:TA	MODIFIER	ANKRD6
QTL_RDW	7:126784699-128064827	-	-	-	46	47	-	-	-	-	-	-	-	-	-	7:127402318:G:A	MODIFIER	ZNF800	7:127400960:A:G	MODIFIER	ZNF800
QTL_RDW	7:129045626-130545757	-	-	-	56	162	-	-	-	-	-	-	-	-	-	7:129611224:T:C	MODIFIER	NRF1	7:129777397:C:G	MODIFIER	MIR183
QTL_RDW	7:138514079-139545049	-	-	-	68	67	-	-	-	-	-	-	-	-	-	7:139020216:T:G	MODIFIER	-	7:139045049:A:C	MODIFIER	ZC3HAV1
QTL_RDW	7:151205326-152206419	-	-	-	17	13	-	-	-	-	-	-	-	-	-	7:151705326:G:GT	MODIFIER	PRKAG2	7:151705326:G:GT	MODIFIER	PRKAG2
QTL_RDW	7:16146876-18512873	-	-	-	14	11	-	-	-	-	-	-	-	-	-	7:17774912:G:A	MODIFIER	-	7:17774912:G:A	MODIFIER	-
QTL_RDW	7:217221-1402326	-	-	-	42	38	-	-	-	-	-	-	-	-	-	7:877547:C:T	MODIFIER	GET4	7:858210:A:G	MODIFIER	SUN1
QTL_RDW	7:22273816-23489287	-	-	-	17	5	-	-	-	-	-	-	-	-	-	7:22989287:C:T	MODIFIER	FAM126A	7:22774260:A:C	MODIFIER	-
QTL_RDW	7:26013770-27666848	-	-	-	141	4	-	-	-	-	-	-	-	-	-	7:27166848:G:C	MODIFIER	HOXA9	7:26530640:G:A	MODIFIER	KIAA0087
QTL_RDW	7:31919750-34013228	-	5	-	1	1	-	-	-	7:33071047:G:C	MODIFIER	-	-	-	-	7:33041902:A:G	MODIFIER	NT5C3A	7:33041902:A:G	MODIFIER	NT5C3A
QTL_RDW	7:35630799-36968637	-	-	-	28	30	-	-	-	-	-	-	-	-	-	7:36468637:G:A	MODIFIER	-	7:36468637:G:A	MODIFIER	-
QTL_RDW	7:44245098-45387228	-	-	-	31	21	-	-	-	-	-	-	-	-	-	7:44833301:T:C	MODIFIER	H2AZ2	7:44864065:A:G	MODIFIER	-
QTL_RDW	7:5525393-7146565	-	-	-	3	3	-	-	-	-	-	-	-	-	-	7:6463887:A:T	MODIFIER	KDELR2	7:6463887:A:T	MODIFIER	KDELR2
QTL_RDW	7:72425251-73446624	-	-	-	3	-	-	-	-	-	-	-	-	-	-	7:72925251:C:T	MODERATE	POM121	-	-	-
QTL_RDW	7:74109727-75446253	-	-	-	2	3	-	-	-	-	-	-	-	-	-	7:74685343:A:C	MODIFIER	GTF2I	7:74816826:A:G	MODIFIER	GTF2IRD2
QTL_RDW	7:78794858-81918292	1	-	-	12	1	7:80671133:T:G	HIGH	CD36	-	-	-	-	-	-	7:80676955:G:A	MODIFIER	CD36	7:80671133:T:G	HIGH	CD36
QTL_RDW	7:86641009-87999549	-	-	-	3	3	-	-	-	-	-	-	-	-	-	7:87475843:A:G	MODIFIER	ABCB4	7:87492706:G:T	MODIFIER	-
QTL_RDW	7:91988679-93589726	3	-	-	10	9	7:92667515:C:T	MODIFIER	CDK6	-	-	-	-	-	-	7:93008732:C:T	MODIFIER	-	7:93008732:C:T	MODIFIER	-
QTL_RDW	7:98524827-101647498	23	4	-	3	5	7:100665257:G:GA	MODIFIER	-	7:100642673:A:G	MODIFIER	TFR2	-	-	-	7:100642673:A:G	MODIFIER	TFR2	7:100723905:G:T	MODIFIER	EPO
QTL_RDW	8:100178660-101251031	-	-	-	31	23	-	-	-	-	-	-	-	-	-	8:100714737:T:C	MODIFIER	PABPC1	8:100701268:CAA:C	MODIFIER	PABPC1
QTL_RDW	8:101561232-102931182	-	-	-	2	2	-	-	-	-	-	-	-	-	-	8:102065562:T:C	MODIFIER	NCALD	8:102065562:T:C	MODIFIER	NCALD
QTL_RDW	8:104367167-105466140	-	-	-	3	3	-	-	-	-	-	-	-	-	-	8:104954030:G:A	MODIFIER	ZFPM2	8:104954030:G:A	MODIFIER	ZFPM2
QTL_RDW	8:107581840-108732513	-	-	-	170	-	-	-	-	-	-	-	-	-	-	8:108158696:T:C	MODIFIER	EIF3E	-	-	-
QTL_RDW	8:119163133-120163133	-	-	-	97	-	-	-	-	-	-	-	-	-	-	8:119663133:A:G	MODIFIER	ENPP2	-	-	-
QTL_RDW	8:124615722-126039262	-	-	-	1	1	-	-	-	-	-	-	-	-	-	8:125487789:C:G	MODIFIER	-	8:125487789:C:G	MODIFIER	-
QTL_RDW	8:129512455-130943524	42	-	-	65	46	8:130363006:C:T	MODIFIER	ASAP1	-	-	-	-	-	-	8:130013572:T:C	MODIFIER	CYRIB	8:130363006:C:T	MODIFIER	ASAP1
QTL_RDW	8:131435282-132516611	-	-	-	32	-	-	-	-	-	-	-	-	-	-	8:131942683:A:G	MODIFIER	EFR3A	-	-	-
QTL_RDW	8:139943941-141742481	-	-	-	28	28	-	-	-	-	-	-	-	-	-	8:140477268:C:T	MODIFIER	-	8:141242481:G:A	MODIFIER	SLC45A4
QTL_RDW	8:142979940-145561708	-	-	-	1	1	-	-	-	-	-	-	-	-	-	8:143606566:C:G	MODERATE	PYCR3	8:143606566:C:G	MODERATE	PYCR3
QTL_RDW	8:19334842-20617278	-	-	-	7	6	-	-	-	-	-	-	-	-	-	8:19961262:G:T	MODIFIER	LPL	8:19961262:G:T	MODIFIER	LPL
QTL_RDW	8:22848228-24124244	-	-	-	1	1	-	-	-	-	-	-	-	-	-	8:23566156:A:G	MODERATE	SLC25A37	8:23566156:A:G	MODERATE	SLC25A37
QTL_RDW	8:25724968-26957786	-	-	-	5	6	-	-	-	-	-	-	-	-	-	8:26401490:A:G	MODIFIER	BNIP3L	8:26401490:A:G	MODIFIER	BNIP3L
QTL_RDW	8:37656911-38959331	-	-	-	128	109	-	-	-	-	-	-	-	-	-	8:38280012:A:G	MODIFIER	NSD3	8:38283861:G:A	MODIFIER	NSD3
QTL_RDW	8:40867225-43102447	-	-	-	3	1	-	-	-	-	-	-	-	-	-	8:41815573:G:C	MODIFIER	ANK1	8:41808436:G:A	MODIFIER	Y_RNA
QTL_RDW	8:45530764-46530764	-	-	-	129	-	-	-	-	-	-	-	-	-	-	8:46030764:C:T	MODIFIER	-	-	-	-
QTL_RDW	8:53994725-55090199	-	-	-	17	14	-	-	-	-	-	-	-	-	-	8:54524233:G:A	MODIFIER	SEC11B	8:54524233:G:A	MODIFIER	SEC11B
QTL_RDW	8:74990730-76025457	-	-	-	11	-	-	-	-	-	-	-	-	-	-	8:75518588:A:G	MODIFIER	HNF4G	-	-	-
QTL_RDW	8:7730708-12538826	-	-	-	1	1	-	-	-	-	-	-	-	-	-	8:10719265:G:C	MODIFIER	SOX7	8:10719265:G:C	MODIFIER	SOX7
QTL_RDW	8:84316816-86080533	17	-	-	-	19	8:85348630:C:T	MODIFIER	CA1	-	-	-	-	-	-	-	-	-	8:85296961:C:T	MODIFIER	-
QTL_RDW	8:97086435-98334687	-	-	-	21	15	-	-	-	-	-	-	-	-	-	8:97652425:G:A	MODIFIER	MTDH	8:97652425:G:A	MODIFIER	MTDH
QTL_RDW	9:104484922-105524605	-	-	-	15	12	-	-	-	-	-	-	-	-	-	9:105024605:G:A	MODIFIER	-	9:104994313:A:C	MODIFIER	CT70
QTL_RDW	9:107249127-108283293	-	-	-	18	8	-	-	-	-	-	-	-	-	-	9:107769104:G:A	MODIFIER	-	9:107755018:G:A	MODIFIER	-
QTL_RDW	9:111154366-113779910	-	-	-	1	1	-	-	-	-	-	-	-	-	-	9:111901105:T:C	MODIFIER	UGCG	9:111901105:T:C	MODIFIER	UGCG
QTL_RDW	9:123925895-124937533	-	-	-	11	10	-	-	-	-	-	-	-	-	-	9:124429417:A:G	MODIFIER	-	9:124430628:A:G	MODIFIER	-
QTL_RDW	9:128221519-129721607	-	-	-	35	16	-	-	-	-	-	-	-	-	-	9:129123255:C:T	MODIFIER	PTPA	9:129132061:A:C	MODIFIER	PTPA
QTL_RDW	9:130218067-131262083	-	-	-	31	30	-	-	-	-	-	-	-	-	-	9:130758120:A:G	MODIFIER	ABL1	9:130758120:A:G	MODIFIER	ABL1
QTL_RDW	9:132017383-134735086	10	-	-	13	9	9:133257367:C:A	MODIFIER	ABO	-	-	-	-	-	-	9:133255935:G:T	MODERATE	ABO	9:133256028:C:T	MODERATE	ABO
QTL_RDW	9:135693756-137723516	-	-	-	33	35	-	-	-	-	-	-	-	-	-	9:136372044:C:T	MODERATE	CARD9	9:136399819:G:A	MODIFIER	SNAPC4
QTL_RDW	9:1609522-3122278	-	-	-	14	17	-	-	-	-	-	-	-	-	-	9:2593063:G:A	MODIFIER	VLDLR-AS1	9:2588034:C:A	MODIFIER	VLDLR-AS1
QTL_RDW	9:18712562-19956100	-	-	-	46	10	-	-	-	-	-	-	-	-	-	9:19456100:T:C	MODIFIER	ACER2	9:19448275:A:G	MODIFIER	ACER2
QTL_RDW	9:1-833711	-	-	-	2	2	-	-	-	-	-	-	-	-	-	9:273178:G:GA	MODIFIER	DOCK8	9:273178:G:GA	MODIFIER	DOCK8
QTL_RDW	9:21450783-22667456	-	-	-	1	1	-	-	-	-	-	-	-	-	-	9:22151140:G:A	MODIFIER	-	9:22151140:G:A	MODIFIER	-
QTL_RDW	9:33562814-35012554	-	-	-	2	2	-	-	-	-	-	-	-	-	-	9:34151465:C:T	MODIFIER	-	9:34151465:C:T	MODIFIER	-
QTL_RDW	9:35181203-36365907	-	-	-	9	8	-	-	-	-	-	-	-	-	-	9:35766564:C:T	MODIFIER	-	9:35751224:C:T	MODIFIER	RGP1
QTL_RDW	9:4241808-5403034	-	-	-	5	3	-	-	-	-	-	-	-	-	-	9:4852599:A:G	MODIFIER	RCL1	9:4852599:A:G	MODIFIER	RCL1
QTL_RDW	9:83253745-84253745	-	-	-	61	-	-	-	-	-	-	-	-	-	-	9:83753745:G:A	MODIFIER	GKAP1	-	-	-
QTL_RDW	9:85716750-86896700	-	-	-	52	42	-	-	-	-	-	-	-	-	-	9:86275200:T:A	MODIFIER	ISCA1	9:86330351:T:G	MODIFIER	TUT7
QTL_RDW	9:88277639-89492463	-	-	-	2	3	-	-	-	-	-	-	-	-	-	9:88880220:C:T	MODIFIER	-	9:88882867:C:T	MODIFIER	-
QTL_RDW	9:93638223-95145715	-	-	-	39	50	-	-	-	-	-	-	-	-	-	9:94263697:C:T	MODIFIER	ZNF169	9:94263697:C:T	MODIFIER	ZNF169
QTL_RDW	9:95839563-96952911	-	-	-	33	-	-	-	-	-	-	-	-	-	-	9:96452911:GTT:G	MODIFIER	HABP4	-	-	-
QTL_RDW	9:97455507-98585269	-	-	-	57	-	-	-	-	-	-	-	-	-	-	9:97957285:T:C	MODIFIER	-	-	-	-
QTL_RF	6:30771280-31851445	-	-	-	21	-	-	-	-	-	-	-	-	-	-	6:31274397:G:A	MODIFIER	HLA-C	-	-	-
QTL_RF	6:32092608-33129619	-	-	-	226	-	-	-	-	-	-	-	-	-	-	6:32593363:C:G	MODIFIER	HLA-DRB1	-	-	-
QTL_SBP	10:100292906-101361475	-	-	-	12	6	-	-	-	-	-	-	-	-	-	10:100835542:T:A	MODIFIER	-	10:100852163:T:TCACA	MODIFIER	-
QTL_SBP	10:101952872-106484169	39	102	51	38	16	10:103850047:G:T	MODIFIER	SH3PXD2A	10:103146454:T:C	MODIFIER	NT5C2	10:103154183:T:C	MODIFIER	NT5C2	10:103138144:T:C	MODIFIER	NT5C2	10:103153896:G:A	MODIFIER	NT5C2
QTL_SBP	10:10272196-11334980	-	-	-	3	2	-	-	-	-	-	-	-	-	-	10:10798005:A:G	MODIFIER	SFTA1P	10:10798572:G:A	MODIFIER	SFTA1P
QTL_SBP	10:112494312-114768833	-	-	5	2	4	-	-	-	-	-	-	10:113950904:T:A	MODIFIER	-	10:114021768:T:C	MODIFIER	-	10:114021768:T:C	MODIFIER	-
QTL_SBP	10:116234394-117280947	-	-	-	9	7	-	-	-	-	-	-	-	-	-	10:116778676:A:G	MODIFIER	HSPA12A	10:116764422:A:G	MODIFIER	HSPA12A
QTL_SBP	10:119382021-120382021	-	-	-	1	1	-	-	-	-	-	-	-	-	-	10:119882021:CA:C	MODIFIER	-	10:119882021:CA:C	MODIFIER	-
QTL_SBP	10:120638445-121782307	-	-	-	13	8	-	-	-	-	-	-	-	-	-	10:121211409:A:G	MODIFIER	-	10:121209450:G:A	MODIFIER	-
QTL_SBP	10:121870570-122977662	-	-	-	51	45	-	-	-	-	-	-	-	-	-	10:122435525:G:C	MODIFIER	PLEKHA1	10:122435525:G:C	MODIFIER	PLEKHA1
QTL_SBP	10:128505366-129528740	-	-	-	20	20	-	-	-	-	-	-	-	-	-	10:129025203:T:C	MODIFIER	-	10:129025203:T:C	MODIFIER	-
QTL_SBP	10:131448343-133207354	-	-	-	3	3	-	-	-	-	-	-	-	-	-	10:132599996:G:T	MODIFIER	INPP5A	10:132599996:G:T	MODIFIER	INPP5A
QTL_SBP	10:17485450-19001798	-	-	-	1	1	-	-	-	-	-	-	-	-	-	10:18439030:C:G	MODIFIER	CACNB2	10:18439030:C:G	MODIFIER	CACNB2
QTL_SBP	10:20828081-22209516	-	-	-	27	14	-	-	-	-	-	-	-	-	-	10:21695289:T:C	MODIFIER	MLLT10	10:21695289:T:C	MODIFIER	MLLT10
QTL_SBP	10:24253322-25257627	-	-	-	14	-	-	-	-	-	-	-	-	-	-	10:24757627:A:T	MODIFIER	-	-	-	-
QTL_SBP	10:27391741-29315314	-	-	-	71	69	-	-	-	-	-	-	-	-	-	10:27948560:A:G	MODIFIER	ODAD2	10:27908597:G:C	MODIFIER	ODAD2
QTL_SBP	10:29511491-30546493	-	-	-	35	10	-	-	-	-	-	-	-	-	-	10:30024041:T:C	MODIFIER	JCAD	10:30018732:C:T	MODIFIER	JCAD
QTL_SBP	10:31305823-32630471	-	-	-	46	15	-	-	-	-	-	-	-	-	-	10:31937527:T:C	MODIFIER	-	10:31937527:T:C	MODIFIER	-
QTL_SBP	10:3577376-4629006	-	-	-	-	12	-	-	-	-	-	-	-	-	-	-	-	-	10:4082376:G:T	MODIFIER	-
QTL_SBP	10:44378062-45410843	-	-	-	23	21	-	-	-	-	-	-	-	-	-	10:44878810:G:GC	MODIFIER	TMEM72-AS1	10:44878810:G:GC	MODIFIER	TMEM72-AS1
QTL_SBP	10:58004981-59116097	-	-	-	246	183	-	-	-	-	-	-	-	-	-	10:58557344:C:CT	MODIFIER	BICC1	10:58605995:A:G	MODIFIER	BICC1
QTL_SBP	10:59280296-64097678	-	-	-	8	5	-	-	-	-	-	-	-	-	-	10:61755923:T:G	MODIFIER	CABCOCO1	10:61755923:T:G	MODIFIER	CABCOCO1
QTL_SBP	10:67295268-68377130	-	-	-	-	31	-	-	-	-	-	-	-	-	-	-	-	-	10:67831007:T:C	MODIFIER	DNAJC12
QTL_SBP	10:72482590-75238943	-	-	-	19	8	-	-	-	-	-	-	-	-	-	10:73650119:C:T	MODIFIER	SYNPO2L	10:73647532:G:A	MODERATE	SYNPO2L
QTL_SBP	10:75956233-77010413	-	-	-	36	34	-	-	-	-	-	-	-	-	-	10:76475077:A:C	MODIFIER	LRMDA	10:76494954:T:C	MODIFIER	LRMDA
QTL_SBP	10:79756809-80970390	-	-	-	32	31	-	-	-	-	-	-	-	-	-	10:80444944:C:G	MODIFIER	-	10:80450458:G:A	MODIFIER	TSPAN14
QTL_SBP	10:8524960-9649186	-	-	-	42	40	-	-	-	-	-	-	-	-	-	10:9024960:A:G	MODIFIER	-	10:9071482:T:C	MODIFIER	-
QTL_SBP	10:87212617-88552294	-	-	-	3	3	-	-	-	-	-	-	-	-	-	10:87921931:G:T	MODIFIER	PTEN	10:87921931:G:T	MODIFIER	PTEN
QTL_SBP	10:92172243-93190476	-	-	-	10	2	-	-	-	-	-	-	-	-	-	10:92690476:G:T	MODIFIER	HHEX	10:92682235:AG:A	MODIFIER	-
QTL_SBP	10:93328799-96002784	-	-	4	5	2	-	-	-	-	-	-	10:94279840:G:C	MODERATE	PLCE1	10:94279840:G:C	MODERATE	PLCE1	10:94279840:G:C	MODERATE	PLCE1
QTL_SBP	10:96298744-97453550	-	-	-	108	-	-	-	-	-	-	-	-	-	-	10:96815902:G:T	MODIFIER	-	-	-	-
QTL_SBP	10:97754058-98767034	-	-	-	100	3	-	-	-	-	-	-	-	-	-	10:98267034:G:C	MODIFIER	LOXL4	10:98257696:T:G	MODERATE	LOXL4
QTL_SBP	11:100050600-101488708	-	13	43	2	2	-	-	-	11:100715076:T:C	MODIFIER	ARHGAP42	11:100710589:G:A	MODIFIER	ARHGAP42	11:100739815:T:C	MODIFIER	ARHGAP42	11:100715076:T:C	MODIFIER	ARHGAP42
QTL_SBP	11:106681966-107973998	-	-	-	9	6	-	-	-	-	-	-	-	-	-	11:107226051:A:G	MODIFIER	-	11:107226051:A:G	MODIFIER	-
QTL_SBP	11:111120598-112411973	-	-	-	69	55	-	-	-	-	-	-	-	-	-	11:111793677:C:T	MODIFIER	ALG9	11:111800296:T:C	MODIFIER	ALG9
QTL_SBP	11:112456144-113626691	-	-	-	89	85	-	-	-	-	-	-	-	-	-	11:113034407:G:A	MODIFIER	NCAM1	11:112960059:G:T	MODIFIER	NCAM1
QTL_SBP	11:116322748-118983791	-	-	-	53	11	-	-	-	-	-	-	-	-	-	11:117031495:C:CATTTT	MODIFIER	SIK3	11:116988737:T:C	MODIFIER	SIK3
QTL_SBP	11:119629900-120995369	-	-	67	16	3	-	-	-	-	-	-	11:120341892:T:C	MODIFIER	ARHGEF12	11:120455568:G:A	MODIFIER	ARHGEF12	11:120341892:T:C	MODIFIER	ARHGEF12
QTL_SBP	11:122133012-123241084	-	-	-	23	30	-	-	-	-	-	-	-	-	-	11:122739171:A:T	MODIFIER	UBASH3B	11:122633012:A:AAAG	MODIFIER	-
QTL_SBP	11:12746839-13826201	-	-	-	106	95	-	-	-	-	-	-	-	-	-	11:13267338:A:C	MODIFIER	-	11:13257471:ATG:A	MODIFIER	-
QTL_SBP	11:128168454-129208152	-	-	-	12	6	-	-	-	-	-	-	-	-	-	11:128685484:T:C	MODIFIER	-	11:128695101:T:C	MODIFIER	FLI1
QTL_SBP	11:129888128-131130981	-	-	-	1	3	-	-	-	-	-	-	-	-	-	11:130403335:A:T	MODIFIER	ADAMTS8	11:130403335:A:T	MODIFIER	ADAMTS8
QTL_SBP	11:15710121-17900339	-	-	113	88	27	-	-	-	-	-	-	11:16222386:T:A	MODIFIER	SOX6	11:16352118:T:C	MODIFIER	SOX6	11:16352118:T:C	MODIFIER	SOX6
QTL_SBP	11:1-2524194	-	-	11	5	1	-	-	-	-	-	-	11:1869091:C:T	MODIFIER	LSP1	11:1867384:C:T	MODIFIER	LSP1	11:1865838:T:G	MODIFIER	LSP1
QTL_SBP	11:21867223-23014585	-	-	-	53	52	-	-	-	-	-	-	-	-	-	11:22493958:T:A	MODIFIER	-	11:22503535:C:T	MODIFIER	-
QTL_SBP	11:26742285-27813784	-	-	-	32	37	-	-	-	-	-	-	-	-	-	11:27281891:T:C	MODIFIER	-	11:27281891:T:C	MODIFIER	-
QTL_SBP	11:27857913-29056320	-	-	-	186	68	-	-	-	-	-	-	-	-	-	11:28377095:T:C	MODIFIER	METTL15	11:28424140:A:C	MODIFIER	METTL15
QTL_SBP	11:29786651-31255467	-	-	-	31	1	-	-	-	-	-	-	-	-	-	11:30727543:T:C	MODIFIER	-	11:30494949:A:G	MODIFIER	MPPED2
QTL_SBP	11:31782433-32970719	-	-	-	23	16	-	-	-	-	-	-	-	-	-	11:32430374:T:G	MODIFIER	WT1	11:32430374:T:G	MODIFIER	WT1
QTL_SBP	11:4173976-5173976	-	-	-	-	18	-	-	-	-	-	-	-	-	-	-	-	-	11:4673976:G:T	MODIFIER	-
QTL_SBP	11:43174449-44525755	-	-	-	51	12	-	-	-	-	-	-	-	-	-	11:43997272:C:T	MODIFIER	-	11:43997272:C:T	MODIFIER	-
QTL_SBP	11:44613085-51320706	-	99	-	1	6	-	-	-	11:47314891:G:C	MODIFIER	MADD	-	-	-	11:47654618:A:G	MODIFIER	AGBL2	11:47325709:C:T	MODIFIER	MADD
QTL_SBP	11:54430466-59170834	-	-	-	106	109	-	-	-	-	-	-	-	-	-	11:55040037:G:A	MODIFIER	-	11:55050595:G:A	MODIFIER	-
QTL_SBP	11:60988345-62014291	-	-	8	4	1	-	-	-	-	-	-	11:61504837:C:T	MODIFIER	LRRC10B	11:61510774:T:C	MODIFIER	LRRC10B	11:61510774:T:C	MODIFIER	LRRC10B
QTL_SBP	11:63334640-64477137	-	-	-	1	10	-	-	-	-	-	-	-	-	-	11:63861740:C:CT	MODIFIER	MARK2	11:63861740:C:CT	MODIFIER	MARK2
QTL_SBP	11:64885736-66409403	-	-	-	1	2	-	-	-	-	-	-	-	-	-	11:65638129:G:T	MODIFIER	SIPA1	11:65706327:C:A	MODIFIER	-
QTL_SBP	11:68633311-70479308	-	-	-	5	2	-	-	-	-	-	-	-	-	-	11:69442453:A:G	MODIFIER	LINC02952	11:69444462:T:C	MODIFIER	LINC02952
QTL_SBP	11:71793670-73605508	-	-	-	-	33	-	-	-	-	-	-	-	-	-	-	-	-	11:72346134:A:T	MODIFIER	CLPB
QTL_SBP	11:75914072-77117546	-	-	-	57	35	-	-	-	-	-	-	-	-	-	11:76415539:TC:T	MODIFIER	GVQW3	11:76415539:TC:T	MODIFIER	GVQW3
QTL_SBP	11:77831248-78924658	-	-	-	-	49	-	-	-	-	-	-	-	-	-	-	-	-	11:78422031:T:C	MODIFIER	GAB2
QTL_SBP	11:8047203-11178203	-	-	19	15	2	-	-	-	-	-	-	11:9743956:A:T	MODIFIER	SWAP70	11:10334568:C:T	MODIFIER	AMPD3	11:9740727:T:C	MODIFIER	SWAP70
QTL_SBP	11:88832242-90001832	-	-	-	1	1	-	-	-	-	-	-	-	-	-	11:89491285:A:C	MODIFIER	NOX4	11:89491285:A:C	MODIFIER	NOX4
QTL_SBP	12:104977832-105978136	-	-	-	2	3	-	-	-	-	-	-	-	-	-	12:105478136:A:T	MODIFIER	-	12:105477832:G:A	MODIFIER	-
QTL_SBP	12:108853354-116289259	-	-	3	6	2	-	-	-	-	-	-	12:111803962:G:A	MODERATE	ALDH2	12:115114632:A:G	MODIFIER	-	12:111803962:G:A	MODERATE	ALDH2
QTL_SBP	12:11907739-13245765	-	-	5	19	6	-	-	-	-	-	-	12:12724758:T:C	MODIFIER	CDKN1B	12:12735504:T:A	MODIFIER	APOLD1	12:12735504:T:A	MODIFIER	APOLD1
QTL_SBP	12:119094901-120880054	-	-	-	42	102	-	-	-	-	-	-	-	-	-	12:119601417:G:C	MODIFIER	TMEM233	12:120274603:A:G	MODIFIER	-
QTL_SBP	12:120886808-122258206	-	-	-	65	35	-	-	-	-	-	-	-	-	-	12:121470706:A:G	MODIFIER	KDM2B	12:121480929:G:T	MODIFIER	KDM2B
QTL_SBP	12:124182118-125294978	-	-	-	-	7	-	-	-	-	-	-	-	-	-	-	-	-	12:124794978:TG:T	MODIFIER	SCARB1
QTL_SBP	12:131972014-133133398	-	-	25	16	15	-	-	-	-	-	-	12:132544825:ATGG:A	MODIFIER	FBRSL1	12:132510302:C:T	MODIFIER	FBRSL1	12:132510302:C:T	MODIFIER	FBRSL1
QTL_SBP	12:1814454-2847541	-	-	-	16	3	-	-	-	-	-	-	-	-	-	12:2327631:A:G	MODIFIER	CACNA1C	12:2327718:C:T	MODIFIER	CACNA1C
QTL_SBP	12:19207528-20964479	-	-	-	4	2	-	-	-	-	-	-	-	-	-	12:20215335:T:C	MODIFIER	-	12:20215335:T:C	MODIFIER	-
QTL_SBP	12:1-1449572	-	-	-	133	51	-	-	-	-	-	-	-	-	-	12:366413:A:T	MODIFIER	KDM5A	12:366413:A:T	MODIFIER	KDM5A
QTL_SBP	12:21350610-22362180	-	-	-	15	16	-	-	-	-	-	-	-	-	-	12:21862180:A:G	MODIFIER	ABCC9	12:21862180:A:G	MODIFIER	ABCC9
QTL_SBP	12:25625146-28302363	-	-	-	41	1	-	-	-	-	-	-	-	-	-	12:26143321:G:A	MODIFIER	-	12:26143321:G:A	MODIFIER	-
QTL_SBP	12:32005703-33027130	-	-	-	-	3	-	-	-	-	-	-	-	-	-	-	-	-	12:32505703:C:T	MODIFIER	FGD4
QTL_SBP	12:47250737-51425563	-	-	-	33	24	-	-	-	-	-	-	-	-	-	12:50165441:GA:G	MODIFIER	CERS5	12:50117625:T:C	MODIFIER	COX14
QTL_SBP	12:52485042-54596614	-	-	-	9	2	-	-	-	-	-	-	-	-	-	12:54047714:C:T	MODIFIER	HOXC4	12:54047714:C:T	MODIFIER	HOXC4
QTL_SBP	12:55464414-58200052	36	-	-	104	8	12:56733387:G:C	MODIFIER	PRIM1	-	-	-	-	-	-	12:57615419:T:C	MODIFIER	ARHGEF25	12:56080696:A:G	MODIFIER	ERBB3
QTL_SBP	12:6238836-7238836	-	-	-	25	-	-	-	-	-	-	-	-	-	-	12:6738836:G:C	MODIFIER	-	-	-	-
QTL_SBP	12:65433852-66482422	-	-	-	13	15	-	-	-	-	-	-	-	-	-	12:65967666:A:G	MODIFIER	HMGA2	12:65967666:A:G	MODIFIER	HMGA2
QTL_SBP	12:68898322-70109172	-	-	-	82	77	-	-	-	-	-	-	-	-	-	12:69528958:A:G	MODIFIER	FRS2	12:69528958:A:G	MODIFIER	FRS2
QTL_SBP	12:78675133-80464735	-	-	-	16	6	-	-	-	-	-	-	-	-	-	12:79557786:G:A	MODIFIER	NOP56P3	12:79557786:G:A	MODIFIER	NOP56P3
QTL_SBP	12:81274038-82274038	-	-	-	43	-	-	-	-	-	-	-	-	-	-	12:81774038:G:A	MODIFIER	-	-	-	-
QTL_SBP	12:8175787-9179607	-	-	-	4	4	-	-	-	-	-	-	-	-	-	12:8678178:A:T	MODIFIER	-	12:8675787:T:C	MODIFIER	-
QTL_SBP	12:82902882-83921804	-	-	-	-	22	-	-	-	-	-	-	-	-	-	-	-	-	12:83421804:T:C	MODIFIER	-
QTL_SBP	12:88824029-91385509	16	18	3	9	8	12:89675499:T:G	MODIFIER	ATP2B1	12:89668599:G:A	MODIFIER	ATP2B1	12:89595822:G:A	MODIFIER	ATP2B1	12:89619312:T:C	MODIFIER	ATP2B1	12:89632686:C:A	MODIFIER	ATP2B1
QTL_SBP	12:92623012-93623012	-	-	-	-	5	-	-	-	-	-	-	-	-	-	-	-	-	12:93123012:C:T	MODIFIER	-
QTL_SBP	12:93799051-95627120	-	-	-	82	35	-	-	-	-	-	-	-	-	-	12:94377034:C:A	MODIFIER	CEP83	12:95104443:A:T	MODIFIER	FGD6
QTL_SBP	13:109725997-111239221	-	-	-	25	15	-	-	-	-	-	-	-	-	-	13:110725482:T:C	MODIFIER	ING1	13:110729884:C:A	MODIFIER	-
QTL_SBP	13:112459069-113505392	-	-	-	12	3	-	-	-	-	-	-	-	-	-	13:112981842:C:T	MODIFIER	MCF2L	13:112981842:C:T	MODIFIER	MCF2L
QTL_SBP	13:113633125-114828229	15	-	-	35	8	13:114234990:T:C	MODIFIER	CDC16	-	-	-	-	-	-	13:114233584:G:C	MODIFIER	CDC16	13:114234990:T:C	MODIFIER	CDC16
QTL_SBP	13:19147376-20406526	-	-	-	115	-	-	-	-	-	-	-	-	-	-	13:19818549:GC:G	MODIFIER	ZMYM5	-	-	-
QTL_SBP	13:20469363-22627834	-	-	5	9	8	-	-	-	-	-	-	13:22119615:TC:T	MODIFIER	LINC00540	13:21740007:T:C	MODIFIER	-	13:21743784:T:G	MODIFIER	-
QTL_SBP	13:24736685-25785678	-	-	-	25	-	-	-	-	-	-	-	-	-	-	13:25236685:T:A	MODIFIER	-	-	-	-
QTL_SBP	13:26013735-27880110	-	-	-	33	32	-	-	-	-	-	-	-	-	-	13:27288076:TG:T	MODIFIER	-	13:27288076:TG:T	MODIFIER	-
QTL_SBP	13:29027772-30090826	-	-	38	5	1	-	-	-	-	-	-	13:29572064:C:T	MODIFIER	SLC7A1	13:29571533:CG:C	MODIFIER	SLC7A1	13:29572064:C:T	MODIFIER	SLC7A1
QTL_SBP	13:30937328-32227744	32	-	-	30	1	13:31617111:A:G	MODIFIER	-	-	-	-	-	-	-	13:31635605:T:G	MODIFIER	-	13:31522624:G:C	MODIFIER	-
QTL_SBP	13:32639282-33639282	-	-	-	52	-	-	-	-	-	-	-	-	-	-	13:33139282:A:G	MODIFIER	STARD13	-	-	-
QTL_SBP	13:40775595-41910606	-	-	-	131	128	-	-	-	-	-	-	-	-	-	13:41408840:A:G	MODIFIER	-	13:41393057:A:G	MODIFIER	-
QTL_SBP	13:46074708-47249583	-	-	-	17	16	-	-	-	-	-	-	-	-	-	13:46617914:T:C	MODIFIER	LRCH1	13:46598140:T:G	MODIFIER	LRCH1
QTL_SBP	13:50029325-51032386	-	-	-	16	-	-	-	-	-	-	-	-	-	-	13:50529325:C:G	MODIFIER	DLEU1	-	-	-
QTL_SBP	13:53116601-54297578	-	23	-	-	57	-	-	-	13:53700747:A:G	MODIFIER	-	-	-	-	-	-	-	13:53690260:G:A	MODIFIER	-
QTL_SBP	13:71262967-73761021	-	-	-	5	6	-	-	-	-	-	-	-	-	-	13:72562240:T:C	MODIFIER	-	13:72560774:T:C	MODIFIER	-
QTL_SBP	13:78163979-80658463	-	-	-	2	85	-	-	-	-	-	-	-	-	-	13:80127713:C:T	MODIFIER	-	13:80158463:A:AG	MODIFIER	-
QTL_SBP	14:102893625-104251706	-	-	-	6	6	-	-	-	-	-	-	-	-	-	14:103423754:A:G	MODIFIER	MARK3	14:103423754:A:G	MODIFIER	MARK3
QTL_SBP	14:22344424-24845915	-	-	-	7	5	-	-	-	-	-	-	-	-	-	14:22844424:G:A	MODERATE	MMP14	14:23439686:G:C	MODIFIER	MYH7
QTL_SBP	14:25594525-27621909	-	-	13	-	48	-	-	-	-	-	-	14:27105019:C:T	MODIFIER	-	-	-	-	14:26094525:G:A	MODIFIER	LINC02306
QTL_SBP	14:30721869-31721869	7	-	-	-	18	14:31221869:A:G	MODIFIER	-	-	-	-	-	-	-	-	-	-	14:31221869:A:G	MODIFIER	-
QTL_SBP	14:34900661-36357254	-	-	-	2	2	-	-	-	-	-	-	-	-	-	14:35402011:G:A	MODIFIER	NFKBIA	14:35402011:G:A	MODIFIER	NFKBIA
QTL_SBP	14:38405592-39894598	-	-	-	89	39	-	-	-	-	-	-	-	-	-	14:39389957:T:G	MODIFIER	COILP1	14:38990868:T:C	MODIFIER	Y_RNA
QTL_SBP	14:49545393-51770716	-	-	-	1	3	-	-	-	-	-	-	-	-	-	14:50188639:G:C	MODERATE	SOS2	14:50269229:T:C	LOW	L2HGDH
QTL_SBP	14:52343222-54155683	-	-	-	13	3	-	-	-	-	-	-	-	-	-	14:52899431:C:T	MODIFIER	FERMT2	14:52895157:G:A	MODIFIER	FERMT2
QTL_SBP	14:65310939-66312818	-	-	-	-	6	-	-	-	-	-	-	-	-	-	-	-	-	14:65812274:T:A	MODIFIER	-
QTL_SBP	14:68284174-69293871	-	-	-	17	10	-	-	-	-	-	-	-	-	-	14:68793871:C:T	MODIFIER	ZFP36L1	14:68793871:C:T	MODIFIER	ZFP36L1
QTL_SBP	14:69485063-74082493	-	-	-	9	15	-	-	-	-	-	-	-	-	-	14:72931738:G:A	MODIFIER	DCAF4	14:72951387:G:A	MODIFIER	DCAF4
QTL_SBP	14:74082754-75693543	-	-	-	51	30	-	-	-	-	-	-	-	-	-	14:74917768:C:T	MODIFIER	RPS6KL1	14:74877126:A:T	MODIFIER	PROX2
QTL_SBP	14:78888542-79966480	-	-	-	11	-	-	-	-	-	-	-	-	-	-	14:79466480:C:T	MODIFIER	NRXN3	-	-	-
QTL_SBP	14:90600728-91605016	-	-	-	-	7	-	-	-	-	-	-	-	-	-	-	-	-	14:91100728:A:G	MODIFIER	DGLUCY
QTL_SBP	14:93489208-94897299	-	-	-	2	7	-	-	-	-	-	-	-	-	-	14:94378610:C:T	MODERATE	SERPINA1	14:94000577:A:G	MODIFIER	CCDC197
QTL_SBP	14:97528223-98704512	-	-	-	72	64	-	-	-	-	-	-	-	-	-	14:98084193:G:T	MODIFIER	-	14:98090865:G:A	MODIFIER	-
QTL_SBP	14:99143292-100878083	-	-	-	21	14	-	-	-	-	-	-	-	-	-	14:99666913:C:T	MODIFIER	HHIPL1	14:99659384:C:T	MODIFIER	HHIPL1
QTL_SBP	15:39493076-41995387	-	-	-	57	33	-	-	-	-	-	-	-	-	-	15:41171538:G:A	MODIFIER	-	15:41095114:A:G	MODIFIER	INO80
QTL_SBP	15:47899297-49281719	-	-	-	32	23	-	-	-	-	-	-	-	-	-	15:48591742:C:T	MODIFIER	FBN1	15:48591742:C:T	MODIFIER	FBN1
QTL_SBP	15:49922482-51694812	-	-	-	51	55	-	-	-	-	-	-	-	-	-	15:50646110:CA:C	MODIFIER	-	15:50646110:CA:C	MODIFIER	-
QTL_SBP	15:52290269-53371406	-	-	-	33	-	-	-	-	-	-	-	-	-	-	15:52865822:C:T	MODIFIER	-	-	-	-
QTL_SBP	15:59816183-60861006	-	-	-	43	2	-	-	-	-	-	-	-	-	-	15:60361006:C:A	MODERATE	ANXA2	15:60361006:C:A	MODERATE	ANXA2
QTL_SBP	15:61965523-63657481	-	-	-	35	8	-	-	-	-	-	-	-	-	-	15:63031849:C:G	MODIFIER	-	15:62470173:C:T	MODIFIER	TLN2
QTL_SBP	15:63706846-65307955	-	-	-	136	105	-	-	-	-	-	-	-	-	-	15:64715835:T:C	MODIFIER	-	15:64591685:C:T	MODIFIER	ZNF609
QTL_SBP	15:66123714-67160486	-	-	-	3	1	-	-	-	-	-	-	-	-	-	15:66648746:G:A	MODIFIER	LINC01169	15:66648746:G:A	MODIFIER	LINC01169
QTL_SBP	15:68232472-70137353	-	-	-	2	2	-	-	-	-	-	-	-	-	-	15:69291095:C:T	MODIFIER	-	15:69291095:C:T	MODIFIER	-
QTL_SBP	15:73427241-75612165	-	-	16	2	8	-	-	-	-	-	-	15:74777855:A:G	MODIFIER	CSK	15:74821981:T:C	MODIFIER	LMAN1L	15:74785026:C:A	MODIFIER	CSK
QTL_SBP	15:80145322-81529591	-	-	-	12	6	-	-	-	-	-	-	-	-	-	15:80723828:G:A	MODIFIER	ABHD17C	15:80729042:C:T	MODIFIER	ABHD17C
QTL_SBP	15:84489010-86273945	-	-	3	106	35	-	-	-	-	-	-	15:85185496:C:G	MODIFIER	NIFKP8	15:85701016:T:C	MODIFIER	AKAP13	15:85683462:C:T	MODIFIER	AKAP13
QTL_SBP	15:89570832-91448462	-	-	3	7	2	-	-	-	-	-	-	15:90878053:T:C	MODIFIER	FURIN	15:90875164:C:T	MODIFIER	FURIN	15:90885291:CT:C	MODIFIER	FES
QTL_SBP	15:92169042-93249692	-	-	-	6	38	-	-	-	-	-	-	-	-	-	15:92731656:G:A	MODIFIER	H2AZ2P1	15:92731656:G:A	MODIFIER	H2AZ2P1
QTL_SBP	15:94268842-95279919	-	-	-	1	1	-	-	-	-	-	-	-	-	-	15:94768842:T:C	MODIFIER	-	15:94768842:T:C	MODIFIER	-
QTL_SBP	15:99077110-100160852	-	-	-	30	-	-	-	-	-	-	-	-	-	-	15:99626217:T:C	MODIFIER	MEF2A	-	-	-
QTL_SBP	16:10616736-12411888	-	-	-	101	26	-	-	-	-	-	-	-	-	-	16:11891370:T:A	MODIFIER	GSPT1	16:11116736:C:T	MODIFIER	CLEC16A
QTL_SBP	16:13810365-14824887	-	-	-	27	-	-	-	-	-	-	-	-	-	-	16:14310365:G:T	MODIFIER	MIR193BHG	-	-	-
QTL_SBP	16:15308733-16326537	-	-	-	4	7	-	-	-	-	-	-	-	-	-	16:15812273:A:G	MODIFIER	MYH11	16:15816886:G:A	MODIFIER	MYH11
QTL_SBP	16:19841541-21580730	-	-	-	1	54	-	-	-	-	-	-	-	-	-	16:20381010:G:A	MODIFIER	PDILT	16:20381010:G:A	MODIFIER	PDILT
QTL_SBP	16:1-2782169	-	-	-	1	1	-	-	-	-	-	-	-	-	-	16:2036420:C:T	MODERATE	SLC9A3R2	16:2036420:C:T	MODERATE	SLC9A3R2
QTL_SBP	16:24148562-25391749	-	-	-	28	24	-	-	-	-	-	-	-	-	-	16:24823847:G:A	MODIFIER	TNRC6A	16:24827541:A:G	MODIFIER	TNRC6A
QTL_SBP	16:2806441-5408445	24	-	-	30	3	16:4358940:C:T	MODIFIER	CORO7	-	-	-	-	-	-	16:4872449:T:G	MODIFIER	UBN1	16:3970731:C:T	MODIFIER	ADCY9
QTL_SBP	16:29374377-32022791	-	-	-	40	30	-	-	-	-	-	-	-	-	-	16:30746267:C:T	MODIFIER	TMEM265	16:30822575:G:A	MODIFIER	-
QTL_SBP	16:49227559-53107274	-	-	-	5	19	-	-	-	-	-	-	-	-	-	16:49734135:C:A	MODIFIER	ZNF423	16:49734135:C:A	MODIFIER	ZNF423
QTL_SBP	16:53263996-54314649	-	13	-	23	5	-	-	-	16:53772541:A:G	MODIFIER	FTO	-	-	-	16:53767042:T:C	MODIFIER	FTO	16:53768582:C:T	MODIFIER	FTO
QTL_SBP	16:58015300-59132485	-	-	-	-	92	-	-	-	-	-	-	-	-	-	-	-	-	16:58551465:C:A	MODIFIER	CNOT1
QTL_SBP	16:60049531-61211304	-	-	-	26	5	-	-	-	-	-	-	-	-	-	16:60616119:T:C	MODIFIER	-	16:60629132:A:AT	MODIFIER	-
QTL_SBP	16:64698977-65752967	-	-	-	23	21	-	-	-	-	-	-	-	-	-	16:65231125:C:T	MODIFIER	-	16:65231125:C:T	MODIFIER	-
QTL_SBP	16:66161125-68393221	133	-	-	-	68	16:67220516:A:G	MODIFIER	LRRC29	-	-	-	-	-	-	-	-	-	16:66782091:A:G	MODIFIER	TERB1
QTL_SBP	16:69008575-74119267	-	-	249	2	2	-	-	-	-	-	-	16:72846665:C:T	MODIFIER	ZFHX3	16:69931118:C:T	MODIFIER	WWP2	16:69931118:C:T	MODIFIER	WWP2
QTL_SBP	16:74719782-75986019	66	-	-	170	20	16:75329010:C:T	MODIFIER	CFDP1	-	-	-	-	-	-	16:75422406:T:C	MODIFIER	CFDP1	16:75376900:C:A	MODIFIER	CFDP1
QTL_SBP	16:80277102-82083063	-	-	-	14	13	-	-	-	-	-	-	-	-	-	16:80824208:G:A	MODIFIER	ARLNC1	16:80807531:CCTT:C	MODIFIER	CDYL2
QTL_SBP	16:82464248-84554912	-	-	-	9	7	-	-	-	-	-	-	-	-	-	16:83012185:A:G	MODIFIER	CDH13	16:83021142:A:G	MODIFIER	CDH13
QTL_SBP	16:84986591-86822976	-	-	-	44	24	-	-	-	-	-	-	-	-	-	16:86048783:A:G	MODIFIER	-	16:86322976:G:A	MODIFIER	-
QTL_SBP	16:87453818-88523020	-	-	-	-	43	-	-	-	-	-	-	-	-	-	-	-	-	16:87964423:G:A	MODIFIER	BANP
QTL_SBP	17:17743586-18884524	-	-	-	11	10	-	-	-	-	-	-	-	-	-	17:18309300:G:T	MODIFIER	TOP3A	17:18337432:C:G	MODIFIER	SHMT1
QTL_SBP	17:19396385-20979744	-	-	-	20	20	-	-	-	-	-	-	-	-	-	17:20015313:G:T	MODIFIER	SPECC1	17:20015313:G:T	MODIFIER	SPECC1
QTL_SBP	17:27806590-29386086	-	-	-	4	1	-	-	-	-	-	-	-	-	-	17:28367840:G:A	MODERATE	VTN	17:28367840:G:A	MODERATE	VTN
QTL_SBP	17:31076279-32238616	-	-	-	9	12	-	-	-	-	-	-	-	-	-	17:31700433:T:C	MODIFIER	-	17:31712080:G:A	MODIFIER	RNU6-1134P
QTL_SBP	17:38216896-39277119	-	-	-	9	7	-	-	-	-	-	-	-	-	-	17:38776662:A:C	MODIFIER	PIP4K2B	17:38716896:C:T	LOW	MLLT6
QTL_SBP	17:41843455-42915242	-	-	-	52	-	-	-	-	-	-	-	-	-	-	17:42343455:CTT:C	MODIFIER	STAT3	-	-	-
QTL_SBP	17:44086730-50610305	-	13	48	7	2	-	-	-	17:48593060:G:C	MODIFIER	HOXB5	17:48588643:G:A	MODIFIER	HOXB5	17:45095905:T:C	MODIFIER	NMT1	17:48593060:G:C	MODIFIER	HOXB5
QTL_SBP	17:57906770-61923772	-	7	5	13	4	-	-	-	17:61373080:T:C	MODIFIER	BCAS3	17:61402219:C:G	MODIFIER	TBX2	17:61398281:C:T	MODIFIER	TBX2	17:61402219:C:G	MODIFIER	TBX2
QTL_SBP	17:6064137-8805163	-	-	-	3	5	-	-	-	-	-	-	-	-	-	17:7281773:G:A	MODIFIER	SLC2A4	17:7276955:C:T	MODIFIER	SLC2A4
QTL_SBP	17:61961416-67034769	12	72	3	8	6	17:66270584:T:TA	MODIFIER	RNA5SP444	17:65350028:G:C	MODIFIER	-	17:66493586:G:A	MODIFIER	PRKCA	17:62693747:CT:C	MODIFIER	MRC2	17:62689790:C:T	MODIFIER	MRC2
QTL_SBP	17:75328040-76457323	-	-	-	29	30	-	-	-	-	-	-	-	-	-	17:75843285:C:T	MODIFIER	UNC13D	17:75884975:G:C	MODIFIER	TRIM65
QTL_SBP	17:76784265-79337834	-	-	-	1	1	-	-	-	-	-	-	-	-	-	17:77320798:A:G	MODIFIER	SEPTIN9	17:77320798:A:G	MODIFIER	SEPTIN9
QTL_SBP	17:79421930-81908117	-	-	1	1	1	-	-	-	-	-	-	17:80385145:G:A	MODERATE	RNF213	17:81395658:A:AT	MODIFIER	BAHCC1	17:80361074:C:T	MODIFIER	RNF213
QTL_SBP	17:841698-2844688	-	-	58	5	18	-	-	-	-	-	-	17:1456069:T:G	LOW	CRK	17:2055315:T:C	MODIFIER	SMG6	17:1425087:G:T	MODIFIER	CRK
QTL_SBP	18:1348628-2357835	-	-	-	56	36	-	-	-	-	-	-	-	-	-	18:1857201:T:C	MODIFIER	-	18:1849809:A:AT	MODIFIER	-
QTL_SBP	18:156786-1336816	-	-	69	18	5	-	-	-	-	-	-	18:712037:G:A	MODIFIER	ENOSF1	18:786568:T:C	MODIFIER	YES1	18:771046:C:G	MODIFIER	YES1
QTL_SBP	18:24056231-25057355	-	-	-	15	-	-	-	-	-	-	-	-	-	-	18:24557355:C:A	MODIFIER	LINC01915	-	-	-
QTL_SBP	18:28191278-29247104	-	-	-	81	-	-	-	-	-	-	-	-	-	-	18:28747104:C:T	MODIFIER	-	-	-	-
QTL_SBP	18:33005456-34093223	14	-	-	-	6	18:33582409:T:A	MODIFIER	ASXL3	-	-	-	-	-	-	-	-	-	18:33582409:T:A	MODIFIER	ASXL3
QTL_SBP	18:36187406-37209322	-	-	-	1	1	-	-	-	-	-	-	-	-	-	18:36709322:G:T	MODERATE	FHOD3	18:36709322:G:T	MODERATE	FHOD3
QTL_SBP	18:43888879-46129037	-	-	-	40	17	-	-	-	-	-	-	-	-	-	18:44630843:A:G	MODIFIER	-	18:44491625:C:T	MODIFIER	LINC01478
QTL_SBP	18:50054801-51773937	-	-	-	12	9	-	-	-	-	-	-	-	-	-	18:50746266:A:C	MODIFIER	-	18:50631204:G:A	MODIFIER	MAPK4
QTL_SBP	18:56345279-57424787	-	-	-	1	1	-	-	-	-	-	-	-	-	-	18:56911251:C:T	MODIFIER	WDR7	18:56911251:C:T	MODIFIER	WDR7
QTL_SBP	18:57705237-58728264	-	-	-	56	54	-	-	-	-	-	-	-	-	-	18:58214686:G:A	MODIFIER	NEDD4L	18:58227849:G:C	MODIFIER	NEDD4L
QTL_SBP	18:70931213-71966401	-	-	-	3	1	-	-	-	-	-	-	-	-	-	18:71465690:C:T	MODIFIER	-	18:71466401:CA:C	MODIFIER	-
QTL_SBP	18:74813564-75831891	-	-	-	24	33	-	-	-	-	-	-	-	-	-	18:75323393:A:G	MODIFIER	-	18:75313564:A:C	MODIFIER	-
QTL_SBP	19:1311604-3088425	25	-	8	1	1	19:2183176:G:T	MODIFIER	DOT1L	-	-	-	19:2224388:A:C	MODIFIER	DOT1L	19:2177626:T:G	MODIFIER	DOT1L	19:2177626:T:G	MODIFIER	DOT1L
QTL_SBP	19:16543995-17618629	-	-	-	3	2	-	-	-	-	-	-	-	-	-	19:17108295:G:A	MODIFIER	MYO9B	19:17108295:G:A	MODIFIER	MYO9B
QTL_SBP	19:17838428-19250669	-	-	-	6	5	-	-	-	-	-	-	-	-	-	19:18338428:G:A	MODIFIER	PGPEP1	19:18344634:G:A	MODIFIER	PGPEP1
QTL_SBP	19:20961806-22623973	-	-	-	182	200	-	-	-	-	-	-	-	-	-	19:22108044:T:C	MODIFIER	-	19:22009623:T:C	MODIFIER	ZNF208
QTL_SBP	19:29384652-30384652	-	-	-	22	-	-	-	-	-	-	-	-	-	-	19:29884652:C:T	MODIFIER	-	-	-	-
QTL_SBP	19:30830154-32224603	-	-	-	109	57	-	-	-	-	-	-	-	-	-	19:31375225:T:G	MODIFIER	TSHZ3-AS1	19:31376788:A:AT	MODIFIER	TSHZ3-AS1
QTL_SBP	19:32407671-33896499	-	-	-	89	18	-	-	-	-	-	-	-	-	-	19:32907671:T:C	MODIFIER	CEP89	19:32907671:T:C	MODIFIER	CEP89
QTL_SBP	19:3548976-5588916	-	-	-	9	7	-	-	-	-	-	-	-	-	-	19:4944759:A:G	MODIFIER	UHRF1	19:4944759:A:G	MODIFIER	UHRF1
QTL_SBP	19:44300054-46371658	-	-	29	30	24	-	-	-	-	-	-	19:45816157:G:C	LOW	SYMPK	19:45830954:GGTGT:G	MODIFIER	SYMPK	19:45815433:T:C	MODIFIER	SYMPK
QTL_SBP	19:48526122-50204933	-	-	-	1	1	-	-	-	-	-	-	-	-	-	19:49102448:G:A	MODIFIER	SNRNP70	19:49102448:G:A	MODIFIER	SNRNP70
QTL_SBP	19:6244243-7973231	-	-	-	1	1	-	-	-	-	-	-	-	-	-	19:7257979:C:G	MODIFIER	INSR	19:7257979:C:G	MODIFIER	INSR
QTL_SBP	19:9345393-13009326	-	-	28	1	25	-	-	-	-	-	-	19:11364038:C:T	MODIFIER	PLPPR2	19:11330698:T:C	MODIFIER	RAB3D	19:11193728:C:T	MODERATE	KANK2
QTL_SBP	1:10111265-11242920	2	4	2	3	2	1:10736490:G:A	MODIFIER	CASZ1	1:10736809:T:C	MODIFIER	CASZ1	1:10736490:G:A	MODIFIER	CASZ1	1:10736809:T:C	MODIFIER	CASZ1	1:10736809:T:C	MODIFIER	CASZ1
QTL_SBP	1:109423716-110427970	-	-	-	-	2	-	-	-	-	-	-	-	-	-	-	-	-	1:109923716:C:A	LOW	CSF1
QTL_SBP	1:111954280-113522022	-	-	3	5	2	-	-	-	-	-	-	1:112504257:C:A	MODIFIER	WNT2B	1:112504257:C:A	MODIFIER	WNT2B	1:112504257:C:A	MODIFIER	WNT2B
QTL_SBP	1:11264076-12605309	14	20	-	16	2	1:11836799:C:A	MODIFIER	CLCN6	1:11834076:A:G	MODIFIER	CLCN6	-	-	-	1:11805747:A:G	MODIFIER	CLCN6	1:11836799:C:A	MODIFIER	CLCN6
QTL_SBP	1:114654503-115849769	-	-	-	20	20	-	-	-	-	-	-	-	-	-	1:115283548:A:T	MODIFIER	NGF	1:115291231:G:GT	MODIFIER	NGF
QTL_SBP	1:149434520-151944726	-	-	-	17	30	-	-	-	-	-	-	-	-	-	1:150653292:T:A	MODIFIER	GOLPH3L	1:150660531:CA:C	MODIFIER	GOLPH3L
QTL_SBP	1:14987980-16237203	-	-	-	144	91	-	-	-	-	-	-	-	-	-	1:15722456:A:T	MODIFIER	PLEKHM2	1:15682624:C:A	MODIFIER	PLEKHM2
QTL_SBP	1:153134003-154193174	-	-	-	1	1	-	-	-	-	-	-	-	-	-	1:153689947:G:A	MODERATE	NPR1	1:153689947:G:A	MODERATE	NPR1
QTL_SBP	1:154640628-157413754	-	-	23	5	5	-	-	-	-	-	-	1:155183132:A:G	MODIFIER	TRIM46	1:156105054:T:C	MODIFIER	LMNA	1:156105054:T:C	MODIFIER	LMNA
QTL_SBP	1:168216567-169863660	-	-	-	20	12	-	-	-	-	-	-	-	-	-	1:169129500:C:T	MODIFIER	ATP1B1	1:169129500:C:T	MODIFIER	ATP1B1
QTL_SBP	1:177417883-178425456	-	-	-	-	2	-	-	-	-	-	-	-	-	-	-	-	-	1:177920345:A:G	MODIFIER	-
QTL_SBP	1:182465319-183634944	-	-	-	-	62	-	-	-	-	-	-	-	-	-	-	-	-	1:183029228:A:G	MODIFIER	LAMC1
QTL_SBP	1:183979066-185303044	-	-	-	21	20	-	-	-	-	-	-	-	-	-	1:184587405:C:G	MODIFIER	C1orf21	1:184562956:A:G	MODIFIER	C1orf21
QTL_SBP	1:192471512-193960723	-	-	-	146	30	-	-	-	-	-	-	-	-	-	1:193022653:G:A	MODIFIER	UCHL5	1:193010739:A:G	MODIFIER	UCHL5
QTL_SBP	1:196191865-197826844	-	-	-	31	24	-	-	-	-	-	-	-	-	-	1:197157519:G:A	MODIFIER	ZBTB41	1:196936075:T:C	MODIFIER	-
QTL_SBP	1:202640673-204696560	-	-	-	10	13	-	-	-	-	-	-	-	-	-	1:204148115:C:A	MODIFIER	ETNK2	1:203140673:C:T	MODIFIER	ADORA1
QTL_SBP	1:207238834-208360890	-	-	-	41	16	-	-	-	-	-	-	-	-	-	1:207844015:C:A	MODIFIER	MIR29B2CHG	1:207784210:T:C	MODIFIER	CD46
QTL_SBP	1:209345806-210732562	-	-	-	8	20	-	-	-	-	-	-	-	-	-	1:210207564:T:C	MODIFIER	-	1:209895609:T:G	MODIFIER	-
QTL_SBP	1:216640797-218876012	-	-	-	21	21	-	-	-	-	-	-	-	-	-	1:217567838:C:T	MODIFIER	GPATCH2	1:217565694:T:C	MODIFIER	GPATCH2
QTL_SBP	1:218930666-219930666	-	-	-	-	1	-	-	-	-	-	-	-	-	-	-	-	-	1:219430666:C:T	MODIFIER	LYPLAL1-AS1
QTL_SBP	1:220478957-221688045	-	-	-	122	32	-	-	-	-	-	-	-	-	-	1:220979260:T:C	MODIFIER	-	1:221120201:G:C	MODIFIER	-
QTL_SBP	1:223862232-224961993	-	-	-	4	4	-	-	-	-	-	-	-	-	-	1:224389695:A:G	MODIFIER	WDR26	1:224389695:A:G	MODIFIER	WDR26
QTL_SBP	1:227424420-228570084	-	-	-	43	2	-	-	-	-	-	-	-	-	-	1:227931903:A:G	MODIFIER	WNT9A	1:228011244:TGA:T	MODIFIER	WNT3A
QTL_SBP	1:230145995-231244206	-	-	-	8	7	-	-	-	-	-	-	-	-	-	1:230710048:A:G	MODERATE	AGT	1:230715790:C:T	MODIFIER	AGT
QTL_SBP	1:231932841-232984779	-	-	-	120	-	-	-	-	-	-	-	-	-	-	1:232480168:T:C	MODIFIER	SIPA1L2	-	-	-
QTL_SBP	1:235651770-236675734	-	-	-	-	1	-	-	-	-	-	-	-	-	-	-	-	-	1:236158159:T:C	MODIFIER	GPR137B
QTL_SBP	1:237677668-238685519	-	-	-	21	-	-	-	-	-	-	-	-	-	-	1:238185519:C:T	MODIFIER	-	-	-	-
QTL_SBP	1:241360596-242384545	-	-	-	51	9	-	-	-	-	-	-	-	-	-	1:241870961:A:G	MODIFIER	EXO1	1:241870961:A:G	MODIFIER	EXO1
QTL_SBP	1:24195823-25540496	-	-	-	21	20	-	-	-	-	-	-	-	-	-	1:24696896:AGTT:A	MODIFIER	-	1:24716802:C:T	MODIFIER	-
QTL_SBP	1:248289815-249407069	-	-	-	1	1	-	-	-	-	-	-	-	-	-	1:248897507:G:A	MODIFIER	-	1:248897507:G:A	MODIFIER	-
QTL_SBP	1:26107100-29183248	-	-	-	36	20	-	-	-	-	-	-	-	-	-	1:26661155:A:G	MODIFIER	-	1:27494275:G:A	MODIFIER	WASF2
QTL_SBP	1:2888452-3914320	-	-	-	10	7	-	-	-	-	-	-	-	-	-	1:3409946:G:A	MODIFIER	PRDM16	1:3409946:G:A	MODIFIER	PRDM16
QTL_SBP	1:37421055-38496149	-	-	-	15	15	-	-	-	-	-	-	-	-	-	1:37985412:GT:G	MODIFIER	SF3A3	1:37985412:GT:G	MODIFIER	SF3A3
QTL_SBP	1:41376116-43984047	-	-	-	3	8	-	-	-	-	-	-	-	-	-	1:41917999:C:T	MODIFIER	HIVEP3	1:41917999:C:T	MODIFIER	HIVEP3
QTL_SBP	1:46716345-49085253	-	-	-	18	81	-	-	-	-	-	-	-	-	-	1:47643553:T:C	MODIFIER	-	1:47238568:A:G	MODIFIER	-
QTL_SBP	1:55536855-57050459	-	-	-	26	23	-	-	-	-	-	-	-	-	-	1:56152275:T:G	MODIFIER	-	1:56171209:C:T	MODIFIER	-
QTL_SBP	1:5707038-7228817	-	-	-	21	11	-	-	-	-	-	-	-	-	-	1:6621215:A:C	MODIFIER	PHF13	1:6621215:A:C	MODIFIER	PHF13
QTL_SBP	1:58646835-59776184	-	-	-	15	15	-	-	-	-	-	-	-	-	-	1:59204246:C:T	MODIFIER	FGGY-DT	1:59195637:T:G	MODIFIER	FGGY-DT
QTL_SBP	1:60910837-61930655	-	-	-	10	9	-	-	-	-	-	-	-	-	-	1:61411773:C:A	MODIFIER	NFIA	1:61414541:G:GT	MODIFIER	NFIA
QTL_SBP	1:66018237-67261882	-	-	-	54	8	-	-	-	-	-	-	-	-	-	1:66544421:C:T	MODIFIER	SGIP1	1:66542812:G:A	MODIFIER	SGIP1
QTL_SBP	1:664430-2770305	-	-	-	10	10	-	-	-	-	-	-	-	-	-	1:1749826:A:G	MODIFIER	NADK	1:1749826:A:G	MODIFIER	NADK
QTL_SBP	1:7829991-9883912	-	-	-	15	20	-	-	-	-	-	-	-	-	-	1:9379924:T:G	MODIFIER	-	1:8429242:C:T	MODIFIER	RERE
QTL_SBP	1:87675380-89486181	-	-	-	22	25	-	-	-	-	-	-	-	-	-	1:88866416:T:C	MODIFIER	GTF2B	1:88878966:C:T	MODIFIER	GTF2B
QTL_SBP	1:92867149-94949749	-	-	-	16	37	-	-	-	-	-	-	-	-	-	1:94303812:C:T	MODIFIER	ARHGAP29-AS1	1:94303812:C:T	MODIFIER	ARHGAP29-AS1
QTL_SBP	20:10152589-11758143	-	-	-	3	2	-	-	-	-	-	-	-	-	-	20:10985350:G:A	MODIFIER	-	20:10688540:C:A	MODIFIER	-
QTL_SBP	20:18975341-20269313	-	-	-	23	11	-	-	-	-	-	-	-	-	-	20:19484445:T:A	MODIFIER	SLC24A3	20:19488358:C:A	MODIFIER	SLC24A3
QTL_SBP	20:2297182-3304279	-	-	-	10	7	-	-	-	-	-	-	-	-	-	20:2800795:C:T	MODIFIER	CPXM1	20:2797182:G:T	MODIFIER	CPXM1
QTL_SBP	20:24699477-25699478	-	-	-	-	27	-	-	-	-	-	-	-	-	-	-	-	-	20:25199477:G:T	MODIFIER	ENTPD6
QTL_SBP	20:29794983-33385376	-	-	-	7	6	-	-	-	-	-	-	-	-	-	20:32629151:T:A	MODIFIER	C20orf203	20:32634967:A:G	MODIFIER	C20orf203
QTL_SBP	20:34792560-36021445	-	-	-	86	86	-	-	-	-	-	-	-	-	-	20:35417437:T:C	MODIFIER	-	20:35417437:T:C	MODIFIER	-
QTL_SBP	20:3615967-4622307	-	-	-	5	2	-	-	-	-	-	-	-	-	-	20:4121153:C:T	MODIFIER	SMOX	20:4121153:C:T	MODIFIER	SMOX
QTL_SBP	20:40907325-42141499	-	-	-	9	11	-	-	-	-	-	-	-	-	-	20:41630070:A:G	MODIFIER	-	20:41630070:A:G	MODIFIER	-
QTL_SBP	20:43579827-44808788	2	-	10	7	3	20:44166512:A:G	MODIFIER	JPH2	-	-	-	20:44177722:G:C	MODIFIER	JPH2	20:44175941:C:G	MODIFIER	JPH2	20:44177722:G:C	MODIFIER	JPH2
QTL_SBP	20:48291877-49706904	-	-	-	12	3	-	-	-	-	-	-	-	-	-	20:48793694:G:A	MODIFIER	PREX1	20:48811761:C:CA	MODIFIER	PREX1
QTL_SBP	20:50990175-53672179	1	-	5	4	3	20:51492730:G:A	MODIFIER	NFATC2	-	-	-	20:51494020:T:G	MODIFIER	NFATC2	20:51492442:G:A	MODIFIER	NFATC2	20:51492442:G:A	MODIFIER	NFATC2
QTL_SBP	20:5800557-7184635	-	-	-	34	18	-	-	-	-	-	-	-	-	-	20:6384998:G:A	MODIFIER	-	20:6384998:G:A	MODIFIER	-
QTL_SBP	20:58388417-59745447	-	-	7	43	4	-	-	-	-	-	-	20:58888938:C:T	MODIFIER	GNAS	20:59143635:T:C	MODIFIER	ZNF831	20:59164414:A:T	MODIFIER	ZNF831
QTL_SBP	20:61818085-62975466	-	-	-	7	3	-	-	-	-	-	-	-	-	-	20:62475466:G:C	MODERATE	GATA5	20:62318352:G:A	MODIFIER	LAMA5
QTL_SBP	20:63150661-64664052	-	-	-	5	12	-	-	-	-	-	-	-	-	-	20:64072137:C:T	MODIFIER	TCEA2	20:63803569:C:CG	MODIFIER	ZBTB46
QTL_SBP	21:14466851-15710390	-	-	-	3	2	-	-	-	-	-	-	-	-	-	21:15204463:G:A	MODIFIER	-	21:15204463:G:A	MODIFIER	-
QTL_SBP	21:28157885-29259550	-	-	-	-	63	-	-	-	-	-	-	-	-	-	-	-	-	21:28759550:A:T	MODIFIER	-
QTL_SBP	21:31798829-32980643	-	-	-	19	4	-	-	-	-	-	-	-	-	-	21:32442070:C:A	MODIFIER	EVA1C	21:32298829:T:C	MODIFIER	MRAP
QTL_SBP	21:33419951-34441938	-	-	-	40	-	-	-	-	-	-	-	-	-	-	21:33920895:T:G	MODIFIER	LINC00649	-	-	-
QTL_SBP	21:35817422-36964080	-	-	-	7	7	-	-	-	-	-	-	-	-	-	21:36320209:C:T	MODIFIER	MORC3	21:36317422:C:G	MODIFIER	MORC3
QTL_SBP	21:38657158-39844406	-	-	-	95	83	-	-	-	-	-	-	-	-	-	21:39314456:A:G	MODIFIER	BRWD1	21:39274969:G:T	MODIFIER	BRWD1
QTL_SBP	21:41542270-42712230	-	-	-	14	20	-	-	-	-	-	-	-	-	-	21:42110746:G:A	MODIFIER	UMODL1	21:42052039:G:A	MODIFIER	ZNF295-AS1
QTL_SBP	21:42800243-44208033	-	-	-	124	51	-	-	-	-	-	-	-	-	-	21:43332800:G:A	MODIFIER	LINC00322	21:43695174:CT:C	MODIFIER	RRP1B
QTL_SBP	22:19460814-20657512	-	-	-	14	9	-	-	-	-	-	-	-	-	-	22:19972675:G:C	MODIFIER	COMT	22:19985036:G:A	MODIFIER	ARVCF
QTL_SBP	22:27834262-30721238	-	-	-	50	39	-	-	-	-	-	-	-	-	-	22:29057205:G:C	MODIFIER	C22orf31	22:28912426:C:T	MODIFIER	ZNRF3
QTL_SBP	22:32432396-33464419	-	-	-	13	7	-	-	-	-	-	-	-	-	-	22:32945863:G:C	MODIFIER	SYN3	22:32945863:G:C	MODIFIER	SYN3
QTL_SBP	22:37221936-38326619	-	-	-	1	1	-	-	-	-	-	-	-	-	-	22:37762514:A:G	MODIFIER	TRIOBP	22:37762514:A:G	MODIFIER	TRIOBP
QTL_SBP	22:40417776-41491485	-	-	-	9	-	-	-	-	-	-	-	-	-	-	22:40917776:G:A	MODIFIER	XPNPEP3	-	-	-
QTL_SBP	22:41795683-42856274	-	-	-	17	17	-	-	-	-	-	-	-	-	-	22:42305978:T:G	MODIFIER	TCF20	22:42303990:T:C	MODIFIER	TCF20
QTL_SBP	22:49789363-50789633	-	-	-	-	2	-	-	-	-	-	-	-	-	-	-	-	-	22:50289633:T:C	MODERATE	PLXNB2
QTL_SBP	2:100575-1184057	-	-	-	169	78	-	-	-	-	-	-	-	-	-	2:651407:T:C	MODIFIER	-	2:629771:TTATC:T	MODIFIER	-
QTL_SBP	2:111226914-112664213	-	-	-	53	72	-	-	-	-	-	-	-	-	-	2:111986683:C:T	MODIFIER	MERTK	2:111986683:C:T	MODIFIER	MERTK
QTL_SBP	2:112819641-114181195	-	-	-	38	7	-	-	-	-	-	-	-	-	-	2:113320804:C:G	MODIFIER	LINC02966	2:113319641:G:C	MODIFIER	-
QTL_SBP	2:120090036-121090036	-	-	-	1	-	-	-	-	-	-	-	-	-	-	2:120590036:G:C	MODIFIER	-	-	-	-
QTL_SBP	2:12133392-13136733	-	-	-	-	9	-	-	-	-	-	-	-	-	-	-	-	-	2:12634994:G:A	MODIFIER	MIR3681HG
QTL_SBP	2:124772745-125793509	-	-	-	9	9	-	-	-	-	-	-	-	-	-	2:125286473:TA:T	MODIFIER	-	2:125286473:TA:T	MODIFIER	-
QTL_SBP	2:127619815-128719430	-	-	-	165	141	-	-	-	-	-	-	-	-	-	2:128204839:T:TA	MODIFIER	RPL14P6	2:128214760:TTTA:T	MODIFIER	RPL21P34
QTL_SBP	2:137120245-138137029	-	-	-	48	-	-	-	-	-	-	-	-	-	-	2:137620245:T:C	MODIFIER	THSD7B	-	-	-
QTL_SBP	2:142889091-143938184	-	-	-	26	2	-	-	-	-	-	-	-	-	-	2:143389281:G:A	MODIFIER	ARHGAP15	2:143429850:A:G	MODIFIER	ARHGAP15
QTL_SBP	2:144376586-146924874	-	-	-	39	4	-	-	-	-	-	-	-	-	-	2:145037841:TG:T	MODIFIER	TEX41	2:145086078:A:G	MODIFIER	TEX41
QTL_SBP	2:157767212-159204707	-	-	-	95	93	-	-	-	-	-	-	-	-	-	2:158586954:T:C	MODIFIER	PKP4	2:158586954:T:C	MODIFIER	PKP4
QTL_SBP	2:160162499-162414653	-	-	-	361	53	-	-	-	-	-	-	-	-	-	2:161914653:AT:A	MODIFIER	SLC4A10	2:161704139:TCTAA:T	MODIFIER	SLC4A10
QTL_SBP	2:163055970-165188863	-	-	3	1	1	-	-	-	-	-	-	2:164151656:C:G	MODIFIER	-	2:164097664:T:A	MODIFIER	-	2:164151656:C:G	MODIFIER	-
QTL_SBP	2:168396905-170079647	-	-	-	54	15	-	-	-	-	-	-	-	-	-	2:168934928:A:G	MODIFIER	ABCB11	2:169344929:C:G	MODIFIER	LRP2
QTL_SBP	2:171174439-172525679	-	-	-	95	61	-	-	-	-	-	-	-	-	-	2:171707412:G:A	MODIFIER	DYNC1I2	2:171725601:T:TG	LOW	DYNC1I2
QTL_SBP	2:173571078-175204308	-	-	-	3	2	-	-	-	-	-	-	-	-	-	2:174665239:C:G	MODIFIER	-	2:174665239:C:G	MODIFIER	-
QTL_SBP	2:175623562-178176076	-	-	-	16	1	-	-	-	-	-	-	-	-	-	2:176144186:A:G	MODIFIER	HOXD3	2:176144186:A:G	MODIFIER	HOXD3
QTL_SBP	2:179301118-181145005	-	-	-	51	57	-	-	-	-	-	-	-	-	-	2:179848482:C:T	MODIFIER	ZNF385B	2:179855786:C:G	MODIFIER	ZNF385B
QTL_SBP	2:181483195-182892666	-	-	22	40	12	-	-	-	-	-	-	2:182131095:G:A	MODIFIER	PPP1R1C	2:182117848:C:G	MODIFIER	PPP1R1C	2:182128913:G:A	MODIFIER	PPP1R1C
QTL_SBP	2:18187395-20068772	-	-	-	25	15	-	-	-	-	-	-	-	-	-	2:19530034:C:A	MODIFIER	-	2:19530034:C:A	MODIFIER	-
QTL_SBP	2:183624667-184834567	-	-	-	35	33	-	-	-	-	-	-	-	-	-	2:184280670:G:A	MODIFIER	-	2:184168743:A:G	MODIFIER	-
QTL_SBP	2:186448587-187795791	-	-	-	190	50	-	-	-	-	-	-	-	-	-	2:187295791:T:TG	MODIFIER	CALCRL-AS1	2:187295791:T:TG	MODIFIER	CALCRL-AS1
QTL_SBP	2:189079666-191501932	-	-	-	47	27	-	-	-	-	-	-	-	-	-	2:190694464:T:TA	MODIFIER	NAB1	2:190688911:C:G	MODIFIER	NAB1
QTL_SBP	2:201547965-204728637	-	-	-	61	52	-	-	-	-	-	-	-	-	-	2:203114855:GTT:G	MODIFIER	NBEAL1	2:203289829:C:T	MODERATE	CYP20A1
QTL_SBP	2:20178345-21182080	-	-	-	1	1	-	-	-	-	-	-	-	-	-	2:20679060:T:C	MODIFIER	GDF7	2:20679060:T:C	MODIFIER	GDF7
QTL_SBP	2:206614326-208268093	-	-	-	29	12	-	-	-	-	-	-	-	-	-	2:207656788:C:G	MODIFIER	RPS29P9	2:207647658:G:A	MODIFIER	-
QTL_SBP	2:212647501-213647501	-	-	-	2	-	-	-	-	-	-	-	-	-	-	2:213147501:C:T	MODIFIER	IKZF2	-	-	-
QTL_SBP	2:213963902-215951764	-	-	-	10	9	-	-	-	-	-	-	-	-	-	2:215435759:T:A	MODERATE	FN1	2:215435759:T:A	MODERATE	FN1
QTL_SBP	2:217318431-218828032	-	-	-	82	76	-	-	-	-	-	-	-	-	-	2:218319578:A:G	MODIFIER	PNKD	2:218285488:A:G	MODIFIER	TMBIM1
QTL_SBP	2:225683055-227538224	-	-	-	51	30	-	-	-	-	-	-	-	-	-	2:226234818:A:G	MODIFIER	-	2:226235774:A:G	MODIFIER	-
QTL_SBP	2:232837618-233848806	-	-	-	-	16	-	-	-	-	-	-	-	-	-	-	-	-	2:233348459:C:T	MODIFIER	SAG
QTL_SBP	2:234906445-235940938	-	-	-	68	69	-	-	-	-	-	-	-	-	-	2:235440551:A:C	MODIFIER	-	2:235440551:A:C	MODIFIER	-
QTL_SBP	2:238442687-239848612	-	-	-	2	37	-	-	-	-	-	-	-	-	-	2:238942814:C:T	MODIFIER	-	2:238965079:C:T	MODIFIER	-
QTL_SBP	2:23973267-25861293	-	-	-	31	28	-	-	-	-	-	-	-	-	-	2:25056503:G:C	MODIFIER	EFR3B	2:25040059:C:T	MODIFIER	EFR3B
QTL_SBP	2:240677840-242169504	-	-	67	4	4	-	-	-	-	-	-	2:241669504:TTTTG:T	MODIFIER	ATG4B	2:241526862:C:T	MODIFIER	-	2:241405280:T:C	MODIFIER	FARP2
QTL_SBP	2:26055808-28936975	5	14	9	9	5	2:26693976:C:G	MODIFIER	KCNK3	2:26674633:G:T	MODIFIER	-	2:26700227:C:T	MODIFIER	KCNK3	2:26694101:C:T	MODIFIER	KCNK3	2:26694101:C:T	MODIFIER	KCNK3
QTL_SBP	2:36470591-38266161	-	-	-	5	1	-	-	-	-	-	-	-	-	-	2:37765909:A:G	MODIFIER	-	2:37765909:A:G	MODIFIER	-
QTL_SBP	2:39782014-40887990	-	-	-	31	19	-	-	-	-	-	-	-	-	-	2:40299988:T:G	MODIFIER	SLC8A1	2:40327715:T:C	MODIFIER	SLC8A1
QTL_SBP	2:42341598-44180772	-	-	-	4	4	-	-	-	-	-	-	-	-	-	2:42939543:G:A	MODIFIER	-	2:42969554:A:T	MODIFIER	-
QTL_SBP	2:45137439-46636560	-	-	-	3	6	-	-	-	-	-	-	-	-	-	2:46136197:A:C	MODIFIER	PRKCE	2:45758720:A:G	MODIFIER	PRKCE
QTL_SBP	2:49583885-50583885	-	-	-	-	160	-	-	-	-	-	-	-	-	-	-	-	-	2:50083885:G:C	MODIFIER	NRXN1
QTL_SBP	2:54007347-56474638	-	-	3	8	18	-	-	-	-	-	-	2:54671136:G:C	MODIFIER	SPTBN1	2:55651773:TA:T	MODIFIER	PNPT1	2:55651773:TA:T	MODIFIER	PNPT1
QTL_SBP	2:58564037-60372819	-	-	-	14	16	-	-	-	-	-	-	-	-	-	2:59107969:T:G	MODIFIER	-	2:59787624:T:C	MODIFIER	-
QTL_SBP	2:63643452-65659328	-	-	-	10	5	-	-	-	-	-	-	-	-	-	2:65060762:A:G	MODIFIER	CEP68	2:65056838:T:C	MODIFIER	CEP68
QTL_SBP	2:66055335-67055335	-	-	-	18	11	-	-	-	-	-	-	-	-	-	2:66555335:C:T	MODIFIER	MEIS1	2:66555335:C:T	MODIFIER	MEIS1
QTL_SBP	2:67629183-69988713	-	-	-	88	47	-	-	-	-	-	-	-	-	-	2:68783425:T:C	MODIFIER	ARHGAP25	2:68777061:A:G	MODIFIER	ARHGAP25
QTL_SBP	2:70798568-71947346	-	-	-	71	60	-	-	-	-	-	-	-	-	-	2:71421295:G:T	MODIFIER	ZNF638	2:71421295:G:T	MODIFIER	ZNF638
QTL_SBP	2:72664567-73763284	-	-	-	47	35	-	-	-	-	-	-	-	-	-	2:73175912:T:C	MODIFIER	-	2:73175912:T:C	MODIFIER	-
QTL_SBP	2:84752984-86736738	-	-	-	7	12	-	-	-	-	-	-	-	-	-	2:85264624:T:C	MODIFIER	TCF7L1	2:85264624:T:C	MODIFIER	TCF7L1
QTL_SBP	2:94163834-98085945	-	-	-	3	9	-	-	-	-	-	-	-	-	-	2:96862362:A:G	MODIFIER	SEMA4C	2:96862362:A:G	MODIFIER	SEMA4C
QTL_SBP	2:98212300-99264999	-	-	-	-	21	-	-	-	-	-	-	-	-	-	-	-	-	2:98733646:G:T	MODIFIER	MGAT4A
QTL_SBP	3:10706970-12105892	-	-	-	61	60	-	-	-	-	-	-	-	-	-	3:11500453:T:TA	MODIFIER	ATG7	3:11418270:A:AT	MODIFIER	ATG7
QTL_SBP	3:113907400-115969161	-	-	-	16	9	-	-	-	-	-	-	-	-	-	3:115399319:T:A	MODIFIER	-	3:115355568:T:C	MODIFIER	-
QTL_SBP	3:121477188-122477668	-	-	-	156	-	-	-	-	-	-	-	-	-	-	3:121977668:C:T	MODIFIER	-	-	-	-
QTL_SBP	3:122673348-123903467	-	-	-	3	1	-	-	-	-	-	-	-	-	-	3:123331091:A:C	MODIFIER	ADCY5	3:123331091:A:C	MODIFIER	ADCY5
QTL_SBP	3:12329387-15644472	24	-	16	10	8	3:14809593:G:A	MODIFIER	LINC02011	-	-	-	3:14853598:G:C	MODIFIER	FGD5	3:14866092:C:T	MODIFIER	FGD5	3:14881723:C:T	MODIFIER	FGD5
QTL_SBP	3:124328760-125429976	-	-	-	6	19	-	-	-	-	-	-	-	-	-	3:124876108:T:C	MODIFIER	ITGB5	3:124879679:A:G	MODIFIER	ITGB5
QTL_SBP	3:127983046-128984100	-	-	-	2	2	-	-	-	-	-	-	-	-	-	3:128484100:G:C	MODIFIER	GATA2	3:128484100:G:C	MODIFIER	GATA2
QTL_SBP	3:133585884-134876571	-	-	-	25	18	-	-	-	-	-	-	-	-	-	3:134247447:T:C	MODIFIER	RYK	3:134247447:T:C	MODIFIER	RYK
QTL_SBP	3:137833912-138905272	-	-	-	20	19	-	-	-	-	-	-	-	-	-	3:138401110:T:C	MODIFIER	MRAS	3:138358334:C:CTCA	MODIFIER	MRAS
QTL_SBP	3:149274798-150879848	-	-	-	2	3	-	-	-	-	-	-	-	-	-	3:150348753:T:A	MODIFIER	-	3:150356464:G:A	MODIFIER	-
QTL_SBP	3:153441407-155495835	-	-	-	91	93	-	-	-	-	-	-	-	-	-	3:154984758:G:A	MODIFIER	-	3:154911616:G:C	MODIFIER	-
QTL_SBP	3:156576636-157580986	-	-	-	16	14	-	-	-	-	-	-	-	-	-	3:157077625:G:T	MODIFIER	LINC02029	3:157076636:C:G	MODIFIER	-
QTL_SBP	3:157610992-159282909	-	-	-	35	3	-	-	-	-	-	-	-	-	-	3:158475347:A:G	MODIFIER	RSRC1	3:158480576:A:G	MODIFIER	RSRC1
QTL_SBP	3:15824316-16824316	-	-	-	43	6	-	-	-	-	-	-	-	-	-	3:16324316:C:T	MODIFIER	RFTN1	3:16324316:C:T	MODIFIER	RFTN1
QTL_SBP	3:159785889-161921141	-	-	-	125	41	-	-	-	-	-	-	-	-	-	3:160365002:T:TA	MODIFIER	IFT80	3:160365002:T:TA	MODIFIER	IFT80
QTL_SBP	3:167252167-168252167	-	-	-	19	-	-	-	-	-	-	-	-	-	-	3:167752167:A:G	MODIFIER	SERPINI1	-	-	-
QTL_SBP	3:168363703-170613480	-	-	28	6	7	-	-	-	-	-	-	3:169759718:A:G	MODIFIER	TERC	3:169375207:C:T	MODIFIER	MECOM	3:169759718:A:G	MODIFIER	TERC
QTL_SBP	3:171774219-172781215	-	-	-	-	5	-	-	-	-	-	-	-	-	-	-	-	-	3:172277815:C:T	MODIFIER	FNDC3B
QTL_SBP	3:183217925-184539109	-	-	-	6	8	-	-	-	-	-	-	-	-	-	3:183785229:A:G	MODIFIER	YEATS2	3:183818275:T:C	MODIFIER	MAP6D1
QTL_SBP	3:185925333-187670635	-	-	-	7	17	-	-	-	-	-	-	-	-	-	3:186436819:C:T	MODIFIER	LINC02020	3:186425333:G:A	MODIFIER	-
QTL_SBP	3:189085922-190167769	-	-	-	97	47	-	-	-	-	-	-	-	-	-	3:189585922:T:G	MODIFIER	-	3:189585922:T:G	MODIFIER	-
QTL_SBP	3:19567768-20614532	-	-	-	19	17	-	-	-	-	-	-	-	-	-	3:20072976:G:C	MODIFIER	KAT2B	3:20071613:G:A	MODIFIER	KAT2B
QTL_SBP	3:196841640-197844088	-	-	-	6	1	-	-	-	-	-	-	-	-	-	3:197344088:G:A	MODIFIER	-	3:197344088:G:A	MODIFIER	-
QTL_SBP	3:26380655-28180350	-	-	5	1	1	-	-	-	-	-	-	3:27507697:G:T	MODIFIER	-	3:27521497:C:T	MODIFIER	-	3:27521497:C:T	MODIFIER	-
QTL_SBP	3:29728786-30881071	-	-	-	41	7	-	-	-	-	-	-	-	-	-	3:30245670:A:T	MODIFIER	-	3:30244587:A:G	MODIFIER	-
QTL_SBP	3:36990974-38060475	-	-	-	84	49	-	-	-	-	-	-	-	-	-	3:37532629:AC:A	MODIFIER	ITGA9	3:37540761:G:A	MODIFIER	ITGA9
QTL_SBP	3:38262850-39272742	-	-	-	9	-	-	-	-	-	-	-	-	-	-	3:38764987:A:G	MODIFIER	SCN10A	-	-	-
QTL_SBP	3:40545733-42523513	-	-	-	322	149	-	-	-	-	-	-	-	-	-	3:41775181:G:C	MODIFIER	ULK4	3:41064098:T:C	MODIFIER	-
QTL_SBP	3:44214753-45361942	-	-	-	-	26	-	-	-	-	-	-	-	-	-	-	-	-	3:44755785:G:A	MODIFIER	KIAA1143
QTL_SBP	3:46551716-50638826	-	-	-	62	5	-	-	-	-	-	-	-	-	-	3:49781065:A:ATTTT	MODIFIER	IP6K1	3:49781065:A:ATTTT	MODIFIER	IP6K1
QTL_SBP	3:51710035-54367648	5	-	1	1	1	3:53553062:C:T	MODIFIER	CACNA1D	-	-	-	3:53523985:G:A	MODIFIER	CACNA1D	3:53523985:G:A	MODIFIER	CACNA1D	3:53523985:G:A	MODIFIER	CACNA1D
QTL_SBP	3:55993655-57280130	-	-	-	6	6	-	-	-	-	-	-	-	-	-	3:56720352:AT:A	MODIFIER	-	3:56745975:C:T	MODIFIER	ARHGEF3
QTL_SBP	3:65781691-66914835	-	-	-	40	7	-	-	-	-	-	-	-	-	-	3:66281691:C:G	MODIFIER	SLC25A26	3:66414835:T:C	MODIFIER	LRIG1
QTL_SBP	3:68184177-69237322	-	-	-	41	20	-	-	-	-	-	-	-	-	-	3:68719339:G:T	MODIFIER	-	3:68719339:G:T	MODIFIER	-
QTL_SBP	3:69704657-72130513	-	-	-	28	11	-	-	-	-	-	-	-	-	-	3:70889458:C:T	MODIFIER	-	3:70887561:G:A	MODIFIER	-
QTL_SBP	3:72696001-73711849	-	-	-	-	10	-	-	-	-	-	-	-	-	-	-	-	-	3:73210919:A:G	MODIFIER	-
QTL_SBP	3:78060449-79219238	-	-	-	59	44	-	-	-	-	-	-	-	-	-	3:78586739:T:C	MODIFIER	-	3:78586739:T:C	MODIFIER	-
QTL_SBP	3:84415825-86134450	-	-	-	50	29	-	-	-	-	-	-	-	-	-	3:84916743:A:G	MODIFIER	-	3:84944432:T:C	MODIFIER	-
QTL_SBP	4:100582973-102967284	-	-	-	1	1	-	-	-	-	-	-	-	-	-	4:102267552:C:T	MODERATE	SLC39A8	4:102267552:C:T	MODERATE	SLC39A8
QTL_SBP	4:105478442-106875463	-	-	2	2	2	-	-	-	-	-	-	4:105990585:G:C	MODIFIER	NPNT	4:105990585:G:C	MODIFIER	NPNT	4:105990585:G:C	MODIFIER	NPNT
QTL_SBP	4:107581403-108791607	-	-	-	26	17	-	-	-	-	-	-	-	-	-	4:108117498:G:A	MODIFIER	LEF1	4:108081403:C:T	MODIFIER	LEF1
QTL_SBP	4:109793366-111293263	-	-	19	3	16	-	-	-	-	-	-	4:110417121:T:C	MODIFIER	ZNF969P	4:110510288:G:A	HIGH	ENPEP	4:110435065:C:A	MODIFIER	-
QTL_SBP	4:123388136-124391742	-	-	-	-	11	-	-	-	-	-	-	-	-	-	-	-	-	4:123888136:G:A	MODIFIER	LINC01091
QTL_SBP	4:136950919-138100162	-	-	-	13	5	-	-	-	-	-	-	-	-	-	4:137518476:T:A	MODIFIER	PCDH18	4:137518476:T:A	MODIFIER	PCDH18
QTL_SBP	4:138778295-139778295	-	-	-	-	57	-	-	-	-	-	-	-	-	-	-	-	-	4:139278295:A:G	MODIFIER	MGARP
QTL_SBP	4:142066942-143855490	-	-	-	118	109	-	-	-	-	-	-	-	-	-	4:143145577:T:C	MODIFIER	USP38-DT	4:143129293:A:T	MODIFIER	USP38-DT
QTL_SBP	4:14365743-15588829	-	-	-	82	22	-	-	-	-	-	-	-	-	-	4:14965319:A:T	MODIFIER	CPEB2-DT	4:15044272:A:G	MODIFIER	CPEB2
QTL_SBP	4:145233152-146449613	-	-	-	12	8	-	-	-	-	-	-	-	-	-	4:145900573:T:C	MODIFIER	ZNF827	4:145900573:T:C	MODIFIER	ZNF827
QTL_SBP	4:146957073-148654604	-	-	-	14	13	-	-	-	-	-	-	-	-	-	4:148154604:C:T	MODERATE	NR3C2	4:147475129:G:C	MODIFIER	-
QTL_SBP	4:149642833-150642833	-	-	-	-	37	-	-	-	-	-	-	-	-	-	-	-	-	4:150142833:A:C	MODIFIER	DCLK2
QTL_SBP	4:154728463-157941471	-	-	-	15	8	-	-	-	-	-	-	-	-	-	4:155489105:AT:A	MODIFIER	-	4:155518038:A:T	MODIFIER	-
QTL_SBP	4:168261427-169304876	-	-	-	8	4	-	-	-	-	-	-	-	-	-	4:168766574:T:G	MODIFIER	PALLD	4:168766849:C:A	MODIFIER	PALLD
QTL_SBP	4:17291246-18631639	-	-	-	19	15	-	-	-	-	-	-	-	-	-	4:17900056:C:T	MODIFIER	LCORL	4:17940172:GTA:G	MODIFIER	LCORL
QTL_SBP	4:1966647-4034187	-	-	-	1	3	-	-	-	-	-	-	-	-	-	4:3449382:G:A	MODERATE	HGFAC	4:3449382:G:A	MODERATE	HGFAC
QTL_SBP	4:26084259-27316458	-	-	2	9	2	-	-	-	-	-	-	4:26807207:C:T	MODIFIER	-	4:26783734:A:T	MODIFIER	-	4:26807207:C:T	MODIFIER	-
QTL_SBP	4:37820088-39912030	-	-	-	33	32	-	-	-	-	-	-	-	-	-	4:38383566:A:T	MODIFIER	LINC02513	4:38386279:C:G	MODIFIER	LINC02513
QTL_SBP	4:39926074-40926074	-	-	-	1	-	-	-	-	-	-	-	-	-	-	4:40426074:C:T	MODERATE	RBM47	-	-	-
QTL_SBP	4:41276833-42284197	-	-	-	11	12	-	-	-	-	-	-	-	-	-	4:41779547:C:T	MODIFIER	PHOX2B-AS1	4:41783332:TA:T	MODIFIER	PHOX2B-AS1
QTL_SBP	4:44673674-45684122	-	-	-	-	14	-	-	-	-	-	-	-	-	-	-	-	-	4:45179317:A:T	MODIFIER	-
QTL_SBP	4:47842913-49822616	-	-	-	138	65	-	-	-	-	-	-	-	-	-	4:48705557:T:TA	MODIFIER	FRYL	4:48490752:A:T	MODERATE	ZAR1
QTL_SBP	4:51314398-52544826	-	-	-	147	142	-	-	-	-	-	-	-	-	-	4:51933899:C:T	MODIFIER	-	4:51934132:T:C	MODIFIER	-
QTL_SBP	4:53413546-54673854	-	-	-	3	2	-	-	-	-	-	-	-	-	-	4:53933078:T:C	MODIFIER	-	4:53933078:T:C	MODIFIER	-
QTL_SBP	4:54894495-56127872	-	-	-	75	63	-	-	-	-	-	-	-	-	-	4:55570843:T:C	MODIFIER	PDCL2	4:55593918:G:A	MODIFIER	PDCL2
QTL_SBP	4:60664521-61683698	-	-	-	29	-	-	-	-	-	-	-	-	-	-	4:61183698:T:C	MODIFIER	-	-	-	-
QTL_SBP	4:70640729-71647958	-	-	-	-	15	-	-	-	-	-	-	-	-	-	-	-	-	4:71145758:A:G	MODIFIER	SLC4A4
QTL_SBP	4:7387742-9095538	-	-	-	-	53	-	-	-	-	-	-	-	-	-	-	-	-	4:7910044:A:C	MODIFIER	AFAP1
QTL_SBP	4:75799684-77018826	-	-	-	18	16	-	-	-	-	-	-	-	-	-	4:76475701:G:C	MODIFIER	SHROOM3	4:76476862:A:G	MODIFIER	SHROOM3
QTL_SBP	4:79659901-80786809	3	-	3	4	1	4:80253438:G:A	MODIFIER	-	-	-	-	4:80263187:A:T	MODIFIER	FGF5	4:80261400:T:C	MODIFIER	-	4:80259918:A:T	MODIFIER	-
QTL_SBP	4:82298086-83578972	-	-	-	63	46	-	-	-	-	-	-	-	-	-	4:83040444:A:T	MODIFIER	COPS4	4:83052804:C:T	MODIFIER	COPS4
QTL_SBP	4:826754-1860518	-	-	-	-	3	-	-	-	-	-	-	-	-	-	-	-	-	4:1360518:T:G	MODIFIER	UVSSA
QTL_SBP	4:85279410-86496681	-	-	19	5	4	-	-	-	-	-	-	4:85795343:T:G	MODIFIER	ARHGAP24	4:85798012:T:C	MODIFIER	ARHGAP24	4:85801950:T:A	MODIFIER	ARHGAP24
QTL_SBP	4:88328954-89465572	-	-	-	9	8	-	-	-	-	-	-	-	-	-	4:88832074:A:G	MODIFIER	FAM13A	4:88835438:GT:G	MODIFIER	FAM13A
QTL_SBP	4:94128704-95176663	-	-	-	32	12	-	-	-	-	-	-	-	-	-	4:94654172:G:A	MODIFIER	PDLIM5	4:94654172:G:A	MODIFIER	PDLIM5
QTL_SBP	4:98208866-99841085	-	-	-	1	1	-	-	-	-	-	-	-	-	-	4:99318162:T:C	MODERATE	ADH1B	4:99318162:T:C	MODERATE	ADH1B
QTL_SBP	5:107508222-109408935	-	-	-	87	45	-	-	-	-	-	-	-	-	-	5:108067753:C:T	MODIFIER	FBXL17	5:108017414:G:C	MODIFIER	FBXL17
QTL_SBP	5:114001501-115615890	-	-	144	100	59	-	-	-	-	-	-	5:114821439:C:T	MODIFIER	-	5:115060853:C:G	MODIFIER	-	5:115064178:G:C	MODIFIER	-
QTL_SBP	5:121358338-122408172	-	-	-	-	17	-	-	-	-	-	-	-	-	-	-	-	-	5:121858531:C:T	MODIFIER	-
QTL_SBP	5:122579723-124337891	8	-	24	18	5	5:123124546:A:T	MODIFIER	PRDM6	-	-	-	5:123133829:CA:C	MODIFIER	PRDM6	5:123136416:A:G	MODIFIER	PRDM6	5:123145735:AAT:A	MODIFIER	PRDM6
QTL_SBP	5:127514857-129258063	-	-	55	30	29	-	-	-	-	-	-	5:128070567:G:T	MODIFIER	SLC12A2-DT	5:128521800:A:G	MODIFIER	FBN2	5:128521800:A:G	MODIFIER	FBN2
QTL_SBP	5:137170953-138170953	-	-	-	148	-	-	-	-	-	-	-	-	-	-	5:137670953:A:AC	MODIFIER	KLHL3	-	-	-
QTL_SBP	5:141837898-142942963	-	-	-	16	23	-	-	-	-	-	-	-	-	-	5:142378771:A:C	MODIFIER	SPRY4-AS1	5:142372562:G:A	MODIFIER	SPRY4-AS1
QTL_SBP	5:147911297-149645257	17	-	-	28	21	5:148491945:A:G	MODIFIER	HTR4	-	-	-	-	-	-	5:148982059:A:C	MODIFIER	SH3TC2	5:148990090:C:A	MODIFIER	SH3TC2
QTL_SBP	5:157467495-160648499	24	-	5	11	3	5:158390285:A:G	MODIFIER	LINC02227	-	-	-	5:158793185:A:G	MODIFIER	EBF1	5:158840966:A:C	MODIFIER	EBF1	5:158793185:A:G	MODIFIER	EBF1
QTL_SBP	5:166739638-167739890	-	-	-	20	-	-	-	-	-	-	-	-	-	-	5:167239638:G:A	MODIFIER	TENM2	-	-	-
QTL_SBP	5:170893312-171893312	-	-	-	-	10	-	-	-	-	-	-	-	-	-	-	-	-	5:171393312:G:A	MODIFIER	NPM1
QTL_SBP	5:173374424-174465395	-	-	-	64	53	-	-	-	-	-	-	-	-	-	5:173965395:A:T	MODIFIER	CPEB4	5:173885889:CCCTTCG:C	MODIFIER	CPEB4
QTL_SBP	5:179386883-180602044	-	-	-	2	2	-	-	-	-	-	-	-	-	-	5:180072103:T:C	MODIFIER	RNF130	5:179984477:G:A	MODIFIER	RNF130
QTL_SBP	5:1-1797803	-	-	1	2	1	-	-	-	-	-	-	5:1279675:C:T	MODIFIER	TERT	5:1279675:C:T	MODIFIER	TERT	5:1279675:C:T	MODIFIER	TERT
QTL_SBP	5:32172157-33911663	-	9	6	5	2	-	-	-	5:32832368:C:A	MODIFIER	-	5:32829823:T:C	MODIFIER	-	5:32831564:T:C	MODIFIER	-	5:32831833:T:C	MODIFIER	-
QTL_SBP	5:34001273-35040188	-	-	-	10	7	-	-	-	-	-	-	-	-	-	5:34517418:C:CCT	MODIFIER	-	5:34524864:TA:T	MODIFIER	-
QTL_SBP	5:52400431-54513541	-	-	13	58	5	-	-	-	-	-	-	5:52914292:T:G	MODIFIER	ITGA1	5:53987800:T:A	MODIFIER	ARL15	5:53987800:T:A	MODIFIER	ARL15
QTL_SBP	5:55998805-57072270	-	-	-	11	6	-	-	-	-	-	-	-	-	-	5:56565039:G:T	MODIFIER	C5orf67	5:56514478:A:T	MODIFIER	C5orf67
QTL_SBP	5:57191394-58385958	-	-	-	8	19	-	-	-	-	-	-	-	-	-	5:57801108:C:T	MODIFIER	-	5:57799184:G:T	MODIFIER	-
QTL_SBP	5:61736221-63169389	-	-	-	139	130	-	-	-	-	-	-	-	-	-	5:62648495:A:G	MODIFIER	-	5:62648495:A:G	MODIFIER	-
QTL_SBP	5:64224489-65224489	-	-	-	1	-	-	-	-	-	-	-	-	-	-	5:64724489:T:G	MODERATE	SREK1IP1	-	-	-
QTL_SBP	5:66382266-67535643	-	-	-	83	60	-	-	-	-	-	-	-	-	-	5:66995542:A:G	MODIFIER	MAST4	5:67010164:T:C	MODIFIER	MAST4
QTL_SBP	5:68209892-69247416	-	-	-	10	9	-	-	-	-	-	-	-	-	-	5:68747416:T:C	MODIFIER	-	5:68747416:T:C	MODIFIER	-
QTL_SBP	5:71712162-73864346	-	-	-	80	44	-	-	-	-	-	-	-	-	-	5:72273786:C:T	MODIFIER	MRPS27	5:72771877:G:A	MODIFIER	-
QTL_SBP	5:77833628-79134215	-	-	-	71	29	-	-	-	-	-	-	-	-	-	5:78567997:AGT:A	MODIFIER	LHFPL2	5:78580974:C:T	MODIFIER	LHFPL2
QTL_SBP	5:87308705-89215012	-	-	17	81	9	-	-	-	-	-	-	5:88656137:AT:A	MODIFIER	LINC00461	5:88139669:T:C	MODIFIER	-	5:88656137:AT:A	MODIFIER	LINC00461
QTL_SBP	5:96274231-97528750	-	-	-	15	17	-	-	-	-	-	-	-	-	-	5:96847083:CA:C	MODIFIER	-	5:96838483:A:G	MODIFIER	-
QTL_SBP	6:106502151-107597459	-	-	-	-	5	-	-	-	-	-	-	-	-	-	-	-	-	6:107020456:G:A	MODIFIER	-
QTL_SBP	6:108954855-109980428	-	-	-	-	125	-	-	-	-	-	-	-	-	-	-	-	-	6:109454855:C:G	MODIFIER	MICAL1
QTL_SBP	6:1119912-2595847	-	-	-	6	3	-	-	-	-	-	-	-	-	-	6:1679481:G:A	MODIFIER	GMDS	6:1679481:G:A	MODIFIER	GMDS
QTL_SBP	6:112558874-113623367	-	-	-	-	97	-	-	-	-	-	-	-	-	-	-	-	-	6:113119383:T:C	MODIFIER	-
QTL_SBP	6:116650788-118884933	-	-	-	73	12	-	-	-	-	-	-	-	-	-	6:118288042:C:G	MODIFIER	SLC35F1	6:118254439:G:A	MODIFIER	SLC35F1
QTL_SBP	6:11779453-13891115	-	-	-	1	1	-	-	-	-	-	-	-	-	-	6:12903725:A:G	MODIFIER	PHACTR1	6:12903725:A:G	MODIFIER	PHACTR1
QTL_SBP	6:121268558-122372730	-	-	-	40	36	-	-	-	-	-	-	-	-	-	6:121799859:A:T	MODIFIER	-	6:121799859:A:T	MODIFIER	-
QTL_SBP	6:125048142-127576095	7	-	165	124	57	6:126849906:T:C	MODIFIER	-	-	-	-	6:126828393:C:T	MODIFIER	-	6:126785852:G:C	MODIFIER	-	6:126844145:C:T	MODIFIER	-
QTL_SBP	6:130600012-131600012	-	-	-	48	-	-	-	-	-	-	-	-	-	-	6:131100012:G:A	MODIFIER	-	-	-	-
QTL_SBP	6:133189959-134489736	11	-	-	22	13	6:133730608:G:A	MODIFIER	TARID	-	-	-	-	-	-	6:133888699:T:C	MODIFIER	TCF21	6:133748827:A:G	MODIFIER	TARID
QTL_SBP	6:136872030-137976065	-	-	-	22	29	-	-	-	-	-	-	-	-	-	6:137372030:G:A	MODIFIER	-	6:137372030:G:A	MODIFIER	-
QTL_SBP	6:139562358-140914997	-	-	-	58	-	-	-	-	-	-	-	-	-	-	6:140414997:C:T	MODIFIER	-	-	-	-
QTL_SBP	6:142328906-144482003	-	-	-	1	17	-	-	-	-	-	-	-	-	-	6:143968462:GT:G	MODIFIER	PLAGL1	6:143968462:GT:G	MODIFIER	PLAGL1
QTL_SBP	6:146699829-147908341	-	-	-	63	32	-	-	-	-	-	-	-	-	-	6:147270235:A:G	MODIFIER	STXBP5	6:147245149:C:T	MODIFIER	STXBP5
QTL_SBP	6:150131465-152597440	7	33	-	16	2	6:150682704:C:T	MODIFIER	PLEKHG1	6:150681235:T:C	MODIFIER	PLEKHG1	-	-	-	6:150677711:G:GA	MODIFIER	PLEKHG1	6:150683634:G:C	MODIFIER	PLEKHG1
QTL_SBP	6:15818402-16829675	-	-	-	18	-	-	-	-	-	-	-	-	-	-	6:16324091:A:G	MODIFIER	ATXN1	-	-	-
QTL_SBP	6:158692504-160474600	-	-	-	27	28	-	-	-	-	-	-	-	-	-	6:159272188:C:T	MODIFIER	FNDC1	6:159303265:G:A	MODIFIER	-
QTL_SBP	6:165227275-166267619	-	-	-	34	12	-	-	-	-	-	-	-	-	-	6:165762488:T:TAA	MODIFIER	-	6:165766475:A:G	MODIFIER	-
QTL_SBP	6:168662647-170938852	-	-	-	8	4	-	-	-	-	-	-	-	-	-	6:169187008:G:A	MODIFIER	LINC02544	6:169187008:G:A	MODIFIER	LINC02544
QTL_SBP	6:20156569-21203721	-	-	-	8	29	-	-	-	-	-	-	-	-	-	6:20673649:T:C	MODIFIER	CDKAL1	6:20676183:T:TAA	MODIFIER	CDKAL1
QTL_SBP	6:21572196-22949567	-	-	-	1	5	-	-	-	-	-	-	-	-	-	6:22392031:A:G	MODIFIER	CASC15	6:22392031:A:G	MODIFIER	CASC15
QTL_SBP	6:24467012-29121753	-	-	6	1	4	-	-	-	-	-	-	6:27891059:T:C	MODIFIER	H3C12	6:26091108:T:C	LOW	HFE	6:26091942:G:T	MODIFIER	HFE
QTL_SBP	6:30262132-35933142	-	66	39	4	4	-	-	-	6:34337121:ATTGT:A	MODIFIER	NUDT3	6:31139116:A:G	MODIFIER	PSORS1C2	6:31642909:A:G	MODERATE	BAG6	6:31642909:A:G	MODERATE	BAG6
QTL_SBP	6:35943024-37056817	-	61	-	-	-	-	-	-	6:36553740:A:G	MODIFIER	-	-	-	-	-	-	-	-	-	-
QTL_SBP	6:38780316-39780757	-	-	-	2	2	-	-	-	-	-	-	-	-	-	6:39280757:T:C	MODIFIER	-	6:39280757:T:C	MODIFIER	-
QTL_SBP	6:42654273-44291136	19	-	37	6	6	6:43382057:G:A	MODIFIER	-	-	-	-	6:43311983:G:A	MODIFIER	CRIP3	6:43381570:A:C	MODIFIER	-	6:43382057:G:A	MODIFIER	-
QTL_SBP	6:45861667-46936281	-	-	4	-	2	-	-	-	-	-	-	6:46432724:C:G	MODIFIER	RCAN2	-	-	-	6:46403410:T:TA	MODIFIER	RCAN2
QTL_SBP	6:50103986-52239206	-	-	-	55	63	-	-	-	-	-	-	-	-	-	6:51238757:T:G	MODIFIER	-	6:51094996:A:G	MODIFIER	-
QTL_SBP	6:55381726-56748154	-	-	-	219	187	-	-	-	-	-	-	-	-	-	6:56129439:C:G	MODIFIER	COL21A1	6:56209430:C:T	MODIFIER	COL21A1
QTL_SBP	6:6816423-8410329	-	-	-	78	7	-	-	-	-	-	-	-	-	-	6:7727929:C:CT	MODIFIER	BMP6	6:7725527:A:T	MODIFIER	BMP6
QTL_SBP	6:71935046-73510259	-	-	-	5	6	-	-	-	-	-	-	-	-	-	6:72950696:GA:G	MODIFIER	KCNQ5	6:72950696:GA:G	MODIFIER	KCNQ5
QTL_SBP	6:78135532-79651452	-	-	-	109	88	-	-	-	-	-	-	-	-	-	6:78888520:A:AT	MODIFIER	IRAK1BP1	6:78974700:G:A	MODIFIER	PHIP
QTL_SBP	6:84007510-85303036	-	-	-	42	30	-	-	-	-	-	-	-	-	-	6:84595883:G:T	MODIFIER	-	6:84595883:G:T	MODIFIER	-
QTL_SBP	6:95543304-97119171	-	-	-	108	95	-	-	-	-	-	-	-	-	-	6:96439018:T:TA	MODIFIER	UFL1-AS1	6:96442515:AAC:A	MODIFIER	UFL1-AS1
QTL_SBP	6:97349956-98598671	-	-	-	39	34	-	-	-	-	-	-	-	-	-	6:97864267:T:G	MODIFIER	-	6:97864267:T:G	MODIFIER	-
QTL_SBP	7:100354110-101402995	-	-	-	-	10	-	-	-	-	-	-	-	-	-	-	-	-	7:100897302:AAGC:A	MODIFIER	ACHE
QTL_SBP	7:103304531-104304531	-	-	-	17	-	-	-	-	-	-	-	-	-	-	7:103804531:C:T	MODIFIER	RELN	-	-	-
QTL_SBP	7:106225462-107317529	6	6	6	4	4	7:106770331:G:A	MODIFIER	LINC02577	7:106777517:G:A	MODIFIER	LINC02577	7:106765196:C:T	MODIFIER	-	7:106773623:T:G	MODIFIER	LINC02577	7:106770331:G:A	MODIFIER	LINC02577
QTL_SBP	7:114207438-115212627	-	-	-	42	-	-	-	-	-	-	-	-	-	-	7:114711472:A:G	MODIFIER	-	-	-	-
QTL_SBP	7:116046187-117051247	-	-	-	-	22	-	-	-	-	-	-	-	-	-	-	-	-	7:116546187:A:G	MODIFIER	CAV1
QTL_SBP	7:12172245-13172245	-	-	-	31	-	-	-	-	-	-	-	-	-	-	7:12672245:A:AT	MODIFIER	-	-	-	-
QTL_SBP	7:127146381-129441781	-	-	-	144	142	-	-	-	-	-	-	-	-	-	7:127775249:G:T	MODIFIER	SND1	7:127765532:C:T	MODIFIER	SND1
QTL_SBP	7:129500890-132182811	-	-	-	32	1	-	-	-	-	-	-	-	-	-	7:131280649:AT:A	MODIFIER	MKLN1	7:131288736:C:T	MODIFIER	MKLN1
QTL_SBP	7:133952953-135038486	-	-	-	44	25	-	-	-	-	-	-	-	-	-	7:134536942:G:A	MODIFIER	AKR1B10	7:134526717:C:A	MODIFIER	AKR1B10
QTL_SBP	7:139181366-140326913	-	-	-	25	23	-	-	-	-	-	-	-	-	-	7:139707202:T:C	MODIFIER	HIPK2	7:139707202:T:C	MODIFIER	HIPK2
QTL_SBP	7:142381971-143385197	-	-	-	41	-	-	-	-	-	-	-	-	-	-	7:142884980:T:C	MODIFIER	TRPV6	-	-	-
QTL_SBP	7:149275765-152237344	-	-	-	6	1	-	-	-	-	-	-	-	-	-	7:151718450:C:T	MODIFIER	PRKAG2	7:151718450:C:T	MODIFIER	PRKAG2
QTL_SBP	7:155211669-157039881	-	-	-	97	89	-	-	-	-	-	-	-	-	-	7:156519248:G:A	MODIFIER	RNF32-DT	7:155738386:A:G	MODERATE	RBM33
QTL_SBP	7:16177528-17187904	-	-	-	36	-	-	-	-	-	-	-	-	-	-	7:16687904:T:C	MODIFIER	BZW2	-	-	-
QTL_SBP	7:18445563-19521803	-	-	-	1	1	-	-	-	-	-	-	-	-	-	7:19009765:G:A	MODIFIER	-	7:19009765:G:A	MODIFIER	-
QTL_SBP	7:21614836-23270547	-	-	-	32	20	-	-	-	-	-	-	-	-	-	7:22726814:T:A	MODIFIER	IL6	7:22114836:G:A	MODIFIER	RAPGEF5
QTL_SBP	7:24050450-25300093	-	-	-	20	14	-	-	-	-	-	-	-	-	-	7:24550712:A:G	MODIFIER	-	7:24550712:A:G	MODIFIER	-
QTL_SBP	7:26395898-28026696	4	5	6	7	1	7:27206377:C:T	MODIFIER	HOTTIP	7:27206378:A:T	MODIFIER	HOTTIP	7:27209272:C:G	MODIFIER	HOTTIP	7:27206377:C:T	MODIFIER	HOTTIP	7:27206377:C:T	MODIFIER	HOTTIP
QTL_SBP	7:28029476-29121396	-	-	-	8	4	-	-	-	-	-	-	-	-	-	7:28621396:A:G	MODIFIER	CREB5	7:28615008:C:G	MODIFIER	CREB5
QTL_SBP	7:30371173-31397563	-	-	-	11	9	-	-	-	-	-	-	-	-	-	7:30871173:A:G	MODIFIER	MINDY4	7:30896124:C:T	MODIFIER	MINDY4
QTL_SBP	7:39747516-40937764	-	-	-	31	27	-	-	-	-	-	-	-	-	-	7:40388018:T:C	MODIFIER	SUGCT	7:40420530:C:T	MODIFIER	SUGCT
QTL_SBP	7:418856-3021143	-	-	108	25	14	-	-	-	-	-	-	7:1047926:G:C	MODIFIER	C7orf50	7:1929215:C:T	MODIFIER	MAD1L1	7:1905260:C:T	MODIFIER	MAD1L1
QTL_SBP	7:45415093-46628406	2	-	-	8	1	7:45970501:C:G	MODIFIER	-	-	-	-	-	-	-	7:45966724:C:T	MODIFIER	-	7:45970501:C:G	MODIFIER	-
QTL_SBP	7:47000502-48024103	-	-	-	19	8	-	-	-	-	-	-	-	-	-	7:47520874:T:G	MODIFIER	TNS3	7:47524103:G:A	MODIFIER	TNS3
QTL_SBP	7:49609176-50609176	-	-	-	97	-	-	-	-	-	-	-	-	-	-	7:50109176:A:C	MODIFIER	SPATA48	-	-	-
QTL_SBP	7:6719739-7746567	-	-	-	68	-	-	-	-	-	-	-	-	-	-	7:7219846:G:A	MODIFIER	C1GALT1	-	-	-
QTL_SBP	7:68970743-70857987	-	-	-	394	48	-	-	-	-	-	-	-	-	-	7:70304383:T:C	MODIFIER	AUTS2	7:70270265:A:G	MODIFIER	AUTS2
QTL_SBP	7:71464323-72711825	-	-	-	49	11	-	-	-	-	-	-	-	-	-	7:72032024:G:A	MODIFIER	CALN1	7:71966039:G:GA	MODIFIER	CALN1
QTL_SBP	7:74948148-76067227	-	-	-	17	16	-	-	-	-	-	-	-	-	-	7:75494199:G:T	MODERATE	SPDYE5	7:75450410:A:G	MODIFIER	POM121C
QTL_SBP	7:76444255-78468736	-	-	-	51	19	-	-	-	-	-	-	-	-	-	7:77863702:T:C	MODIFIER	PHTF2	7:77928401:G:A	MODIFIER	PHTF2
QTL_SBP	7:80156687-81175539	-	-	2	-	-	-	-	-	-	-	-	7:80656687:C:T	MODERATE	CD36	-	-	-	-	-	-
QTL_SBP	7:90086963-93299996	-	-	-	5	6	-	-	-	-	-	-	-	-	-	7:92618762:C:T	MODIFIER	CDK6	7:92614358:G:A	MODIFIER	CDK6
QTL_SBP	7:96358942-97358942	-	-	-	-	41	-	-	-	-	-	-	-	-	-	-	-	-	7:96858942:G:A	MODIFIER	MARK2P10
QTL_SBP	7:98884417-100073826	-	-	-	-	16	-	-	-	-	-	-	-	-	-	-	-	-	7:99396869:C:T	MODIFIER	PDAP1
QTL_SBP	8:100162125-101168935	-	-	-	17	3	-	-	-	-	-	-	-	-	-	8:100664414:T:C	MODIFIER	SNX31	8:100662204:C:G	MODIFIER	SNX31
QTL_SBP	8:102341803-103363626	-	-	-	64	-	-	-	-	-	-	-	-	-	-	8:102841803:T:A	MODIFIER	AZIN1	-	-	-
QTL_SBP	8:104203464-106542001	-	-	2	9	5	-	-	-	-	-	-	8:105612802:T:C	MODIFIER	ZFPM2	8:104954030:G:A	MODIFIER	ZFPM2	8:104946995:CT:C	MODIFIER	ZFPM2
QTL_SBP	8:106778202-107816167	-	-	-	27	-	-	-	-	-	-	-	-	-	-	8:107307167:C:G	MODIFIER	ANGPT1	-	-	-
QTL_SBP	8:108525167-109641703	-	-	-	30	8	-	-	-	-	-	-	-	-	-	8:109075020:G:A	MODIFIER	-	8:109090452:G:C	MODIFIER	TRHR
QTL_SBP	8:118713381-120064685	131	-	-	79	55	8:119440118:GA:G	MODIFIER	-	-	-	-	-	-	-	8:119431515:GC:G	MODIFIER	-	8:119440118:GA:G	MODIFIER	-
QTL_SBP	8:123156646-124165604	-	-	-	-	12	-	-	-	-	-	-	-	-	-	-	-	-	8:123661390:T:C	MODIFIER	-
QTL_SBP	8:1244939-2303313	-	-	-	26	15	-	-	-	-	-	-	-	-	-	8:1768870:G:A	MODIFIER	CLN8	8:1763752:G:C	MODIFIER	CLN8
QTL_SBP	8:124998974-126004746	-	-	-	-	15	-	-	-	-	-	-	-	-	-	-	-	-	8:125503955:A:G	MODIFIER	-
QTL_SBP	8:127657880-128973991	-	-	-	83	31	-	-	-	-	-	-	-	-	-	8:128157880:C:G	MODIFIER	PVT1	8:128328004:T:C	MODIFIER	-
QTL_SBP	8:134038534-135233931	-	-	-	30	28	-	-	-	-	-	-	-	-	-	8:134588562:T:G	MODIFIER	ZFAT	8:134588562:T:G	MODIFIER	ZFAT
QTL_SBP	8:139284896-143510799	7	-	11	322	12	8:141334048:T:G	MODIFIER	-	-	-	-	8:142961207:A:T	MODIFIER	-	8:142976896:G:C	MODIFIER	LY6E-DT	8:142918184:A:G	MODIFIER	CYP11B2
QTL_SBP	8:144236210-145403883	-	-	-	109	81	-	-	-	-	-	-	-	-	-	8:144775843:TAAG:T	MODIFIER	ZNF34	8:144890458:A:T	MODIFIER	ZNF250
QTL_SBP	8:14697709-15717547	-	-	-	51	-	-	-	-	-	-	-	-	-	-	8:15201592:T:C	MODIFIER	SGCZ	-	-	-
QTL_SBP	8:1-794907	-	-	-	29	20	-	-	-	-	-	-	-	-	-	8:213249:T:C	MODIFIER	RPL23AP53	8:206504:G:A	MODIFIER	-
QTL_SBP	8:23037766-24157243	-	-	-	-	51	-	-	-	-	-	-	-	-	-	-	-	-	8:23546090:A:G	MODIFIER	SLC25A37
QTL_SBP	8:25513598-27157622	-	-	-	21	23	-	-	-	-	-	-	-	-	-	8:26042889:G:T	MODIFIER	EBF2	8:26042889:G:T	MODIFIER	EBF2
QTL_SBP	8:29887504-30887504	-	-	-	8	-	-	-	-	-	-	-	-	-	-	8:30387504:C:T	MODIFIER	RBPMS	-	-	-
QTL_SBP	8:31939278-33077099	-	-	-	30	25	-	-	-	-	-	-	-	-	-	8:32575235:G:T	MODIFIER	NRG1	8:32575235:G:T	MODIFIER	NRG1
QTL_SBP	8:37662890-38953392	-	-	-	135	105	-	-	-	-	-	-	-	-	-	8:38404975:CAAACA:C	MODIFIER	LETM2	8:38392317:T:C	MODIFIER	LETM2
QTL_SBP	8:41967242-43101895	-	-	-	1	1	-	-	-	-	-	-	-	-	-	8:42467247:T:C	MODIFIER	SLC20A2	8:42467247:T:C	MODIFIER	SLC20A2
QTL_SBP	8:50162214-51542700	-	-	-	52	10	-	-	-	-	-	-	-	-	-	8:51024072:T:C	MODIFIER	-	8:51034989:C:T	MODIFIER	-
QTL_SBP	8:5994184-7002768	-	-	-	1	1	-	-	-	-	-	-	-	-	-	8:6502768:G:T	MODIFIER	MCPH1	8:6502768:G:T	MODIFIER	MCPH1
QTL_SBP	8:63088598-64121372	-	-	-	15	13	-	-	-	-	-	-	-	-	-	8:63616778:C:T	MODIFIER	-	8:63589186:A:C	MODIFIER	-
QTL_SBP	8:72794347-73905213	-	-	3	9	5	-	-	-	-	-	-	8:73346157:C:T	MODIFIER	RDH10-AS1	8:73294347:G:A	MODIFIER	RDH10	8:73332501:T:C	MODIFIER	RDH10-AS1
QTL_SBP	8:74885570-77267252	-	-	175	13	9	-	-	-	-	-	-	8:75860084:T:C	MODIFIER	-	8:75779378:AAAAAAG:A	MODIFIER	-	8:75741010:G:C	MODIFIER	-
QTL_SBP	8:7730708-12538826	41	-	-	1	26	8:11113263:T:A	MODIFIER	XKR6	-	-	-	-	-	-	8:11738654:G:A	MODIFIER	GATA4	8:10736964:C:A	MODIFIER	-
QTL_SBP	8:79936826-81028777	-	-	-	22	12	-	-	-	-	-	-	-	-	-	8:80473936:C:T	MODIFIER	-	8:80482396:G:T	MODIFIER	ZBTB10
QTL_SBP	8:81264701-82446545	-	-	-	38	27	-	-	-	-	-	-	-	-	-	8:81884276:GA:G	MODIFIER	LINC02235	8:81884276:GA:G	MODIFIER	LINC02235
QTL_SBP	8:90634499-91683554	-	-	-	73	-	-	-	-	-	-	-	-	-	-	8:91183554:G:C	MODIFIER	LRRC69	-	-	-
QTL_SBP	8:93598516-95461588	13	-	-	13	4	8:94109389:A:T	MODIFIER	-	-	-	-	-	-	-	8:94247997:A:G	MODIFIER	GEM	8:94260377:G:C	MODERATE	GEM
QTL_SBP	9:107250601-108263390	-	-	-	20	-	-	-	-	-	-	-	-	-	-	9:107757578:C:T	MODIFIER	-	-	-	-
QTL_SBP	9:108982158-110987920	-	-	46	33	34	-	-	-	-	-	-	9:109545972:T:TAA	MODIFIER	PALM2AKAP2	9:110436611:A:C	MODIFIER	SVEP1	9:110372532:A:T	MODIFIER	SVEP1
QTL_SBP	9:112277414-114672406	-	-	-	39	24	-	-	-	-	-	-	-	-	-	9:113934345:C:T	MODIFIER	ZNF618	9:113934345:C:T	MODIFIER	ZNF618
QTL_SBP	9:120098016-121371762	-	-	-	11	9	-	-	-	-	-	-	-	-	-	9:120841191:A:C	MODIFIER	PSMD5	9:120841191:A:C	MODIFIER	PSMD5
QTL_SBP	9:122343561-128320895	3	-	-	29	43	9:124541219:T:C	MODIFIER	NR6A1	-	-	-	-	-	-	9:125079772:A:C	MODIFIER	SCAI	9:125693580:T:C	MODIFIER	MAPKAP1
QTL_SBP	9:128602671-129680397	-	-	-	37	8	-	-	-	-	-	-	-	-	-	9:129109648:A:G	MODIFIER	CRAT	9:129177740:G:A	MODERATE	IER5L
QTL_SBP	9:130331002-131358688	-	-	-	64	-	-	-	-	-	-	-	-	-	-	9:130849529:T:G	MODIFIER	ABL1	-	-	-
QTL_SBP	9:133136634-134170555	-	-	-	2	2	-	-	-	-	-	-	-	-	-	9:133657152:C:T	MODERATE	DBH	9:133657152:C:T	MODERATE	DBH
QTL_SBP	9:13391149-15114839	-	-	-	120	-	-	-	-	-	-	-	-	-	-	9:13891149:T:G	MODIFIER	-	-	-	-
QTL_SBP	9:136122614-137126445	-	-	-	8	5	-	-	-	-	-	-	-	-	-	9:136622614:C:T	MODIFIER	-	9:136625034:C:T	MODIFIER	-
QTL_SBP	9:1697987-3002732	-	-	-	40	33	-	-	-	-	-	-	-	-	-	9:2197987:A:G	MODIFIER	SMARCA2	9:2502732:G:C	MODIFIER	VLDLR-AS1
QTL_SBP	9:18833455-19859197	-	-	-	85	70	-	-	-	-	-	-	-	-	-	9:19359197:A:G	MODIFIER	DENND4C	9:19333455:G:A	MODIFIER	DENND4C
QTL_SBP	9:20112517-21120597	-	-	-	4	3	-	-	-	-	-	-	-	-	-	9:20618517:G:A	MODIFIER	MLLT3	9:20612517:C:T	MODIFIER	MLLT3
QTL_SBP	9:21219280-22344773	-	-	-	64	37	-	-	-	-	-	-	-	-	-	9:21770952:T:C	MODIFIER	-	9:21816759:G:A	MODERATE	MTAP
QTL_SBP	9:22434250-23442771	-	-	-	-	3	-	-	-	-	-	-	-	-	-	-	-	-	9:22934664:A:C	MODIFIER	-
QTL_SBP	9:33220686-35081527	-	-	-	81	76	-	-	-	-	-	-	-	-	-	9:34046300:TA:T	MODIFIER	UBAP2	9:34223555:C:T	MODIFIER	UBAP1
QTL_SBP	9:35406474-36406474	-	-	-	4	-	-	-	-	-	-	-	-	-	-	9:35906474:C:T	MODIFIER	SPAAR	-	-	-
QTL_SBP	9:36573905-38645531	-	-	-	32	79	-	-	-	-	-	-	-	-	-	9:38142294:T:A	MODIFIER	-	9:37120830:G:GC	MODIFIER	ZCCHC7
QTL_SBP	9:3834606-4842995	-	-	-	11	3	-	-	-	-	-	-	-	-	-	9:4334606:C:T	MODIFIER	GLIS3	9:4334791:G:C	MODIFIER	GLIS3
QTL_SBP	9:7589038-8589306	-	-	-	2	2	-	-	-	-	-	-	-	-	-	9:8089306:A:G	MODIFIER	-	9:8089306:A:G	MODIFIER	-
QTL_SBP	9:8753587-9878592	-	-	-	43	11	-	-	-	-	-	-	-	-	-	9:9335614:A:T	MODIFIER	PTPRD	9:9354522:AT:A	MODIFIER	PTPRD
QTL_SBP	9:91836430-93991810	-	-	-	-	2	-	-	-	-	-	-	-	-	-	-	-	-	9:93203094:T:C	MODIFIER	WNK2
QTL_SBP	9:98477427-99486074	-	-	-	-	13	-	-	-	-	-	-	-	-	-	-	-	-	9:98977427:A:G	MODIFIER	COL15A1
QTL_TBIL	10:111641436-112690660	-	-	-	-	19	-	-	-	-	-	-	-	-	-	-	-	-	10:112173248:ATT:A	MODIFIER	GPAM
QTL_TBIL	10:120548437-121628121	-	-	-	-	16	-	-	-	-	-	-	-	-	-	-	-	-	10:121097968:T:TA	MODIFIER	-
QTL_TBIL	10:62564035-64197683	-	-	113	-	71	-	-	-	-	-	-	10:63419392:A:C	MODIFIER	JMJD1C	-	-	-	10:63412568:C:T	MODIFIER	JMJD1C
QTL_TBIL	10:68587328-69876294	-	-	-	-	1	-	-	-	-	-	-	-	-	-	-	-	-	10:69334748:T:C	MODIFIER	HK1
QTL_TBIL	10:78845928-79845928	-	-	-	-	4	-	-	-	-	-	-	-	-	-	-	-	-	10:79345928:C:T	MODIFIER	PPIF
QTL_TBIL	10:92246871-93586336	-	-	63	-	2	-	-	-	-	-	-	10:93054953:TAAAG:T	MODIFIER	EXOC6	-	-	-	10:93079885:G:A	MODIFIER	CYP26A1
QTL_TBIL	10:93844908-95497290	-	-	-	-	86	-	-	-	-	-	-	-	-	-	-	-	-	10:94735111:T:TTC	MODIFIER	CYP2C18
QTL_TBIL	10:99344249-100777636	-	-	-	-	72	-	-	-	-	-	-	-	-	-	-	-	-	10:100277636:A:G	MODIFIER	BLOC1S2
QTL_TBIL	11:100080109-101123264	-	-	-	-	14	-	-	-	-	-	-	-	-	-	-	-	-	11:100582138:C:A	MODIFIER	-
QTL_TBIL	11:111114085-112114085	-	-	-	-	65	-	-	-	-	-	-	-	-	-	-	-	-	11:111614085:A:AT	MODIFIER	SIK2
QTL_TBIL	11:116158596-117293324	-	-	-	-	2	-	-	-	-	-	-	-	-	-	-	-	-	11:116778201:G:C	MODIFIER	ZPR1
QTL_TBIL	11:118729731-119729731	-	-	-	-	12	-	-	-	-	-	-	-	-	-	-	-	-	11:119229731:GT:G	MODIFIER	CBL
QTL_TBIL	11:12824747-13846203	-	-	-	-	4	-	-	-	-	-	-	-	-	-	-	-	-	11:13334483:A:G	MODIFIER	ARNTL
QTL_TBIL	11:15710121-16732023	-	-	-	-	38	-	-	-	-	-	-	-	-	-	-	-	-	11:16211114:T:A	MODIFIER	SOX6
QTL_TBIL	11:2400165-3583676	-	-	4	-	1	-	-	-	-	-	-	11:2921363:G:A	MODIFIER	SLC22A18	-	-	-	11:2921363:G:A	MODIFIER	SLC22A18
QTL_TBIL	11:61274534-62358251	-	-	-	-	27	-	-	-	-	-	-	-	-	-	-	-	-	11:61836038:C:A	MODIFIER	FADS2
QTL_TBIL	11:75233560-76358105	-	-	-	-	34	-	-	-	-	-	-	-	-	-	-	-	-	11:75748796:G:A	MODIFIER	-
QTL_TBIL	12:109644533-113268501	-	-	8	-	5	-	-	-	-	-	-	12:111730205:G:A	MODIFIER	ACAD10	-	-	-	12:111427245:C:G	MODIFIER	SH2B3
QTL_TBIL	12:120454237-121487058	-	-	-	-	7	-	-	-	-	-	-	-	-	-	-	-	-	12:120985573:G:A	MODIFIER	HNF1A
QTL_TBIL	12:124324136-125329550	-	-	6	-	2	-	-	-	-	-	-	12:124827879:G:C	MODIFIER	SCARB1	-	-	-	12:124827879:G:C	MODIFIER	SCARB1
QTL_TBIL	12:19995650-22670866	-	-	2	-	2	-	-	-	-	-	-	12:20861160:A:G	MODIFIER	SLCO1B3	-	-	-	12:21227696:A:T	MODIFIER	SLCO1B1
QTL_TBIL	12:23500458-24607950	-	-	-	-	8	-	-	-	-	-	-	-	-	-	-	-	-	12:24107950:G:A	MODIFIER	SOX5
QTL_TBIL	12:47605348-48618502	-	-	-	-	31	-	-	-	-	-	-	-	-	-	-	-	-	12:48118502:C:A	MODIFIER	PFKM
QTL_TBIL	12:52366995-53402133	-	-	-	-	31	-	-	-	-	-	-	-	-	-	-	-	-	12:52891302:T:G	MODIFIER	RPL7P41
QTL_TBIL	13:112365760-113365760	-	-	-	-	27	-	-	-	-	-	-	-	-	-	-	-	-	13:112865760:A:G	MODIFIER	ATP11A
QTL_TBIL	14:49935050-51156506	-	-	-	-	12	-	-	-	-	-	-	-	-	-	-	-	-	14:50582679:G:A	MODIFIER	ATL1
QTL_TBIL	15:60041625-61189533	-	-	-	-	2	-	-	-	-	-	-	-	-	-	-	-	-	15:60591082:C:A	MODIFIER	RORA
QTL_TBIL	15:62988944-64036692	-	-	-	-	17	-	-	-	-	-	-	-	-	-	-	-	-	15:63500022:A:AGGTTTT	MODIFIER	USP3
QTL_TBIL	16:27975735-29414657	-	-	-	-	7	-	-	-	-	-	-	-	-	-	-	-	-	16:28502209:C:T	MODIFIER	IL27
QTL_TBIL	16:79220536-80220543	-	-	-	-	43	-	-	-	-	-	-	-	-	-	-	-	-	16:79720536:TA:T	MODIFIER	LINC01229
QTL_TBIL	16:80716322-81729875	-	-	-	-	40	-	-	-	-	-	-	-	-	-	-	-	-	16:81225661:G:T	MODIFIER	-
QTL_TBIL	16:88283013-89296160	-	-	-	-	4	-	-	-	-	-	-	-	-	-	-	-	-	16:88796160:G:C	MODIFIER	-
QTL_TBIL	17:16441853-17445436	-	-	18	-	-	-	-	-	-	-	-	17:16941853:A:G	MODIFIER	TNFRSF13B	-	-	-	-	-	-
QTL_TBIL	17:54771811-55806408	-	-	-	-	7	-	-	-	-	-	-	-	-	-	-	-	-	17:55284477:T:G	MODIFIER	HLF
QTL_TBIL	17:58936171-60468885	-	-	-	-	47	-	-	-	-	-	-	-	-	-	-	-	-	17:59854953:T:A	MODIFIER	TUBD1
QTL_TBIL	17:60675690-61708902	-	-	-	-	47	-	-	-	-	-	-	-	-	-	-	-	-	17:61208902:G:A	MODIFIER	BCAS3
QTL_TBIL	17:63200807-64408667	-	-	-	-	59	-	-	-	-	-	-	-	-	-	-	-	-	17:63700807:G:GCCCGGCAGC	MODIFIER	LIMD2
QTL_TBIL	17:67329132-68493845	-	-	-	-	165	-	-	-	-	-	-	-	-	-	-	-	-	17:67883456:TA:T	MODIFIER	BPTF
QTL_TBIL	17:7128647-8456682	-	-	-	-	12	-	-	-	-	-	-	-	-	-	-	-	-	17:7634474:T:C	MODIFIER	SHBG
QTL_TBIL	17:75271356-76326516	-	-	-	-	25	-	-	-	-	-	-	-	-	-	-	-	-	17:75805073:T:C	MODIFIER	UNK
QTL_TBIL	17:77621320-78633261	-	-	-	-	2	-	-	-	-	-	-	-	-	-	-	-	-	17:78128729:A:AG	MODIFIER	TMC6
QTL_TBIL	19:16621689-17648018	-	-	-	-	5	-	-	-	-	-	-	-	-	-	-	-	-	19:17144924:T:C	MODIFIER	MYO9B
QTL_TBIL	19:18672459-20189480	-	-	-	-	2	-	-	-	-	-	-	-	-	-	-	-	-	19:19268740:C:T	MODERATE	TM6SF2
QTL_TBIL	19:44381148-45432990	-	-	-	-	1	-	-	-	-	-	-	-	-	-	-	-	-	19:44927023:C:G	MODIFIER	APOC1P1
QTL_TBIL	19:48197960-49223786	-	-	-	-	6	-	-	-	-	-	-	-	-	-	-	-	-	19:48710596:AT:A	MODIFIER	FUT2
QTL_TBIL	19:50724706-51735662	-	-	-	-	6	-	-	-	-	-	-	-	-	-	-	-	-	19:51224706:C:A	MODIFIER	CD33
QTL_TBIL	1:106530375-107550579	-	-	-	-	27	-	-	-	-	-	-	-	-	-	-	-	-	1:107050579:T:A	MODIFIER	-
QTL_TBIL	1:109190361-110190361	-	-	-	-	1	-	-	-	-	-	-	-	-	-	-	-	-	1:109690361:A:G	MODERATE	GSTM1
QTL_TBIL	1:154083257-155083257	-	-	-	-	39	-	-	-	-	-	-	-	-	-	-	-	-	1:154583257:A:T	MODIFIER	ADAR
QTL_TBIL	1:156215940-157261962	-	-	-	-	17	-	-	-	-	-	-	-	-	-	-	-	-	1:156761962:TA:T	MODIFIER	HDGF
QTL_TBIL	1:157924522-159161381	-	-	-	-	12	-	-	-	-	-	-	-	-	-	-	-	-	1:158617353:C:T	MODIFIER	SPTA1
QTL_TBIL	1:201719136-202809641	-	-	-	-	45	-	-	-	-	-	-	-	-	-	-	-	-	1:202223295:C:T	MODIFIER	LGR6
QTL_TBIL	1:220294269-221368833	-	-	-	-	1	-	-	-	-	-	-	-	-	-	-	-	-	1:220795707:C:T	MODIFIER	MTARC1
QTL_TBIL	1:234205056-235240687	-	-	-	-	14	-	-	-	-	-	-	-	-	-	-	-	-	1:234712965:G:A	MODIFIER	-
QTL_TBIL	1:26107100-27176156	-	-	-	-	1	-	-	-	-	-	-	-	-	-	-	-	-	1:26607100:AC:A	MODIFIER	RNU7-29P
QTL_TBIL	1:34316000-35322966	-	-	-	-	12	-	-	-	-	-	-	-	-	-	-	-	-	1:34816000:A:C	MODIFIER	SMIM12
QTL_TBIL	1:38621606-40124273	-	-	-	-	33	-	-	-	-	-	-	-	-	-	-	-	-	1:39570014:C:T	LOW	PABPC4
QTL_TBIL	1:61935140-63237550	-	-	-	-	210	-	-	-	-	-	-	-	-	-	-	-	-	1:62454337:A:G	MODIFIER	USP1
QTL_TBIL	20:40703988-41813876	-	-	-	-	7	-	-	-	-	-	-	-	-	-	-	-	-	20:41313876:A:G	MODIFIER	ZHX3
QTL_TBIL	20:43880341-44913724	-	-	-	-	1	-	-	-	-	-	-	-	-	-	-	-	-	20:44413724:C:T	MODERATE	HNF4A
QTL_TBIL	22:21084178-22084178	-	-	-	-	84	-	-	-	-	-	-	-	-	-	-	-	-	22:21584178:AT:A	MODIFIER	UBE2L3
QTL_TBIL	22:29302600-30663329	-	-	-	-	12	-	-	-	-	-	-	-	-	-	-	-	-	22:29859429:G:A	MODIFIER	-
QTL_TBIL	22:36515166-37612467	-	-	-	-	1	-	-	-	-	-	-	-	-	-	-	-	-	22:37066896:A:G	MODERATE	TMPRSS6
QTL_TBIL	2:112580525-113616890	-	-	-	-	18	-	-	-	-	-	-	-	-	-	-	-	-	2:113083453:A:G	MODIFIER	RNU6-1180P
QTL_TBIL	2:157125480-158125480	-	-	-	-	3	-	-	-	-	-	-	-	-	-	-	-	-	2:157625480:A:G	MODIFIER	ACVR1C
QTL_TBIL	2:210175783-211178331	-	-	-	-	1	-	-	-	-	-	-	-	-	-	-	-	-	2:210675783:C:A	MODERATE	CPS1
QTL_TBIL	2:232163646-234804251	-	-	1	-	1	-	-	-	-	-	-	2:233762816:G:T	MODIFIER	UGT1A4	-	-	-	2:233724596:C:G	MODIFIER	UGT1A4
QTL_TBIL	2:31799548-33250802	-	-	-	-	49	-	-	-	-	-	-	-	-	-	-	-	-	2:32551103:T:C	MODIFIER	BIRC6
QTL_TBIL	2:45626027-46645642	-	-	-	-	3	-	-	-	-	-	-	-	-	-	-	-	-	2:46126027:A:G	MODIFIER	PRKCE
QTL_TBIL	2:64132883-65268923	-	-	-	-	19	-	-	-	-	-	-	-	-	-	-	-	-	2:64667014:C:T	MODIFIER	RPS10P9
QTL_TBIL	2:87616866-88624547	-	-	-	-	3	-	-	-	-	-	-	-	-	-	-	-	-	2:88123991:A:G	MODIFIER	FABP1
QTL_TBIL	3:114246011-115246011	-	-	-	-	9	-	-	-	-	-	-	-	-	-	-	-	-	3:114746011:C:T	MODIFIER	ZBTB20
QTL_TBIL	3:11726004-12855456	-	-	-	-	32	-	-	-	-	-	-	-	-	-	-	-	-	3:12295008:G:A	MODIFIER	PPARG
QTL_TBIL	3:135325926-137535034	-	-	89	-	3	-	-	-	-	-	-	3:136318385:A:C	MODIFIER	PCCB	-	-	-	3:136206349:T:A	MODIFIER	-
QTL_TBIL	3:156576636-157583299	-	-	-	-	12	-	-	-	-	-	-	-	-	-	-	-	-	3:157079913:G:A	MODIFIER	LINC02029
QTL_TBIL	3:168973119-169973119	-	-	-	-	9	-	-	-	-	-	-	-	-	-	-	-	-	3:169473119:G:A	MODIFIER	MECOM
QTL_TBIL	3:170338930-171543758	-	-	-	-	71	-	-	-	-	-	-	-	-	-	-	-	-	3:170970083:T:C	MODIFIER	-
QTL_TBIL	3:46820590-49211631	-	-	-	-	3	-	-	-	-	-	-	-	-	-	-	-	-	3:47437340:G:A	MODIFIER	SCAP
QTL_TBIL	4:143404601-144524031	-	-	-	-	524	-	-	-	-	-	-	-	-	-	-	-	-	4:144024031:G:T	MODIFIER	GYPB
QTL_TBIL	4:173651168-174651168	-	-	-	-	9	-	-	-	-	-	-	-	-	-	-	-	-	4:174151168:A:G	MODIFIER	LINC02268
QTL_TBIL	4:68236168-69370942	-	-	-	-	40	-	-	-	-	-	-	-	-	-	-	-	-	4:68789837:A:G	MODIFIER	-
QTL_TBIL	4:86481005-87798991	-	-	49	-	25	-	-	-	-	-	-	4:87117848:T:TC	MODIFIER	AFF1	-	-	-	4:87117848:T:TC	MODIFIER	AFF1
QTL_TBIL	4:98565369-99645519	-	-	-	-	173	-	-	-	-	-	-	-	-	-	-	-	-	4:99144358:T:G	MODIFIER	ADH4
QTL_TBIL	5:122979039-124209773	-	-	-	-	38	-	-	-	-	-	-	-	-	-	-	-	-	5:123479039:A:G	MODIFIER	-
QTL_TBIL	6:125837897-127672241	-	-	-	-	51	-	-	-	-	-	-	-	-	-	-	-	-	6:126530014:C:T	MODIFIER	-
QTL_TBIL	6:159617889-160657828	-	-	-	-	2	-	-	-	-	-	-	-	-	-	-	-	-	6:160143444:C:G	MODIFIER	SLC22A1
QTL_TBIL	6:24929921-33607858	-	-	-	-	2	-	-	-	-	-	-	-	-	-	-	-	-	6:26098246:T:C	MODIFIER	HFE
QTL_TBIL	6:42436536-43537425	-	-	-	-	10	-	-	-	-	-	-	-	-	-	-	-	-	6:42951484:T:C	MODIFIER	LINC02976
QTL_TBIL	6:6459405-7477511	-	-	-	-	22	-	-	-	-	-	-	-	-	-	-	-	-	6:6959515:G:A	MODIFIER	-
QTL_TBIL	7:151217955-152218450	-	-	-	-	10	-	-	-	-	-	-	-	-	-	-	-	-	7:151718147:C:T	MODIFIER	PRKAG2
QTL_TBIL	7:16656868-17966262	-	-	-	-	4	-	-	-	-	-	-	-	-	-	-	-	-	7:17244953:T:C	MODIFIER	-
QTL_TBIL	7:21055425-22071781	-	-	-	-	14	-	-	-	-	-	-	-	-	-	-	-	-	7:21559135:G:C	MODIFIER	DNAH11
QTL_TBIL	7:27599767-28719512	-	-	-	-	12	-	-	-	-	-	-	-	-	-	-	-	-	7:28154642:T:A	MODIFIER	JAZF1
QTL_TBIL	7:97735480-98910534	-	-	-	-	11	-	-	-	-	-	-	-	-	-	-	-	-	7:98272310:C:T	MODIFIER	BRI3
QTL_TBIL	8:23049665-24059578	-	-	-	-	21	-	-	-	-	-	-	-	-	-	-	-	-	8:23549665:C:T	MODIFIER	SLC25A37
QTL_TBIL	8:41040444-43102447	-	-	-	-	2	-	-	-	-	-	-	-	-	-	-	-	-	8:41691393:A:T	MODIFIER	ANK1
QTL_TBIL	9:132757521-134902184	-	-	-	-	10	-	-	-	-	-	-	-	-	-	-	-	-	9:134372500:T:C	MODIFIER	RXRA
QTL_TBIL	9:88277639-89492463	-	-	-	-	1	-	-	-	-	-	-	-	-	-	-	-	-	9:88777771:TTC:T	MODIFIER	-
QTL_TBIL	9:90640569-91903190	-	-	7	-	28	-	-	-	-	-	-	9:91218276:T:A	MODIFIER	AUH	-	-	-	9:91206358:C:T	MODIFIER	-
QTL_TC	10:111623289-113523031	-	-	21	22	14	-	-	-	-	-	-	10:112227790:A:G	MODIFIER	-	10:112180571:T:C	MODERATE	GPAM	10:112180571:T:C	MODERATE	GPAM
QTL_TC	10:116135040-117135040	-	-	-	-	5	-	-	-	-	-	-	-	-	-	-	-	-	10:116635040:G:C	MODIFIER	PNLIPRP2
QTL_TC	10:122272157-123527716	-	-	-	43	6	-	-	-	-	-	-	-	-	-	10:122945179:C:T	MODIFIER	C10orf88	10:122934071:G:T	MODIFIER	C10orf88
QTL_TC	10:16630953-17794206	-	-	-	13	12	-	-	-	-	-	-	-	-	-	10:17226840:T:C	MODIFIER	VIM	10:17223448:T:C	MODIFIER	VIM
QTL_TC	10:17927013-18937125	-	-	-	51	-	-	-	-	-	-	-	-	-	-	10:18427013:T:C	MODIFIER	CACNB2	-	-	-
QTL_TC	10:44788558-46238986	-	-	2	26	1	-	-	-	-	-	-	10:45698830:G:A	MODIFIER	AGAP10P	10:45461799:C:CA	MODIFIER	MARCHF8	10:45523383:A:G	MODIFIER	MARCHF8
QTL_TC	10:4576039-5783345	-	-	-	74	69	-	-	-	-	-	-	-	-	-	10:5219866:C:T	MODIFIER	AKR1C4	10:5219866:C:T	MODIFIER	AKR1C4
QTL_TC	10:50314012-51458579	-	-	-	1	23	-	-	-	-	-	-	-	-	-	10:50814012:C:T	MODERATE	A1CF	10:50873904:G:A	MODIFIER	A1CF
QTL_TC	10:68827066-69847576	-	-	-	3	3	-	-	-	-	-	-	-	-	-	10:69333636:C:T	MODIFIER	HK1	10:69333636:C:T	MODIFIER	HK1
QTL_TC	10:72268827-74131459	-	-	305	-	269	-	-	-	-	-	-	10:73139353:A:G	LOW	ECD	-	-	-	10:72991821:T:C	MODIFIER	-
QTL_TC	10:78814006-79817163	-	-	-	5	2	-	-	-	-	-	-	-	-	-	10:79316720:C:T	MODIFIER	ZMIZ1	10:79314368:T:A	MODIFIER	ZMIZ1
QTL_TC	10:86251622-87290342	-	-	-	-	46	-	-	-	-	-	-	-	-	-	-	-	-	10:86790149:G:A	MODIFIER	BMPR1A
QTL_TC	10:88743047-89752807	-	-	-	5	4	-	-	-	-	-	-	-	-	-	10:89243047:C:T	MODIFIER	LIPA	10:89243047:C:T	MODIFIER	LIPA
QTL_TC	10:92328478-93682170	-	-	-	2	2	-	-	-	-	-	-	-	-	-	10:93079885:G:A	MODIFIER	CYP26A1	10:93079885:G:A	MODIFIER	CYP26A1
QTL_TC	10:99364313-100789543	-	-	-	14	17	-	-	-	-	-	-	-	-	-	10:100193948:A:C	MODIFIER	CHUK	10:100193948:A:C	MODIFIER	CHUK
QTL_TC	11:103490213-104528546	-	-	-	11	5	-	-	-	-	-	-	-	-	-	11:104000033:AT:A	MODIFIER	PDGFD	11:104000033:AT:A	MODIFIER	PDGFD
QTL_TC	11:116110977-117890310	1	2	4	1	1	11:116791691:G:C	MODERATE	APOA5	11:116786845:C:T	MODIFIER	ZPR1	11:116808439:G:A	MODIFIER	-	11:116778201:G:C	MODIFIER	ZPR1	11:116778201:G:C	MODIFIER	ZPR1
QTL_TC	11:117946245-119743193	-	-	34	11	31	-	-	-	-	-	-	11:118599377:C:G	MODIFIER	ARCN1	11:118615352:T:C	MODIFIER	PHLDB1	11:118602516:T:C	MODIFIER	ARCN1
QTL_TC	11:122112607-123216864	-	-	-	20	12	-	-	-	-	-	-	-	-	-	11:122647817:A:G	MODIFIER	-	11:122647817:A:G	MODIFIER	-
QTL_TC	11:125701454-126900479	-	-	13	3	5	-	-	-	-	-	-	11:126363774:G:C	MODIFIER	ST3GAL4	11:126363774:G:C	MODIFIER	ST3GAL4	11:126363774:G:C	MODIFIER	ST3GAL4
QTL_TC	11:1476893-3562643	-	-	-	3	5	-	-	-	-	-	-	-	-	-	11:2967093:C:T	MODIFIER	NAP1L4	11:2967093:C:T	MODIFIER	NAP1L4
QTL_TC	11:16512497-17513617	29	-	-	-	-	11:17012497:A:G	MODIFIER	PLEKHA7	-	-	-	-	-	-	-	-	-	-	-	-
QTL_TC	11:17967813-19158287	-	-	17	15	13	-	-	-	-	-	-	11:18624296:C:A	MODIFIER	SPTY2D1	11:18642694:T:G	MODIFIER	-	11:18622012:G:A	MODIFIER	SPTY2D1
QTL_TC	11:45821392-51311966	-	-	-	66	58	-	-	-	-	-	-	-	-	-	11:47453637:G:T	MODIFIER	RAPSN	11:47889271:T:G	MODIFIER	-
QTL_TC	11:5153477-6180653	-	-	-	17	7	-	-	-	-	-	-	-	-	-	11:5653477:A:G	MODIFIER	-	11:5670276:C:T	MODIFIER	TRIM5
QTL_TC	11:54528359-57356834	-	-	-	271	244	-	-	-	-	-	-	-	-	-	11:55189209:A:C	MODIFIER	-	11:55037517:G:A	MODIFIER	-
QTL_TC	11:61121700-62448923	-	-	42	24	1	-	-	-	-	-	-	11:61785208:G:T	MODIFIER	TMEM258	11:61824890:A:G	MODIFIER	FADS2	11:61814184:G:A	MODIFIER	FADS1
QTL_TC	11:64552392-67308537	-	-	-	59	5	-	-	-	-	-	-	-	-	-	11:65638129:G:T	MODIFIER	SIPA1	11:65638129:G:T	MODIFIER	SIPA1
QTL_TC	11:75233560-76450473	-	-	116	16	5	-	-	-	-	-	-	11:75736137:C:T	MODIFIER	MOGAT2	11:75745535:A:T	MODIFIER	RN7SL786P	11:75763150:C:A	MODIFIER	DGAT2-DT
QTL_TC	11:77703752-78891220	-	-	-	-	34	-	-	-	-	-	-	-	-	-	-	-	-	11:78331260:T:C	MODIFIER	GAB2
QTL_TC	12:104652394-105652394	-	-	-	3	-	-	-	-	-	-	-	-	-	-	12:105152394:G:A	MODERATE	WASHC4	-	-	-
QTL_TC	12:108834129-110122325	48	-	42	53	30	12:109537406:A:T	MODIFIER	UBE3B	-	-	-	12:109588219:G:T	MODIFIER	MVK	12:109588219:G:T	MODIFIER	MVK	12:109537406:A:T	MODIFIER	UBE3B
QTL_TC	12:110347068-113325764	-	-	-	3	3	-	-	-	-	-	-	-	-	-	12:111446804:T:C	MODERATE	SH2B3	12:111446804:T:C	MODERATE	SH2B3
QTL_TC	12:114244154-115618502	-	-	-	31	7	-	-	-	-	-	-	-	-	-	12:114744154:C:T	MODIFIER	TBX3-AS1	12:115118502:T:G	MODIFIER	-
QTL_TC	12:119778614-121552717	-	53	1	6	1	-	-	-	12:120978847:A:C	MODERATE	HNF1A	12:120978847:A:C	MODERATE	HNF1A	12:120978847:A:C	MODERATE	HNF1A	12:120978847:A:C	MODERATE	HNF1A
QTL_TC	12:122178109-125416761	-	-	2	9	1	-	-	-	-	-	-	12:124827879:G:C	MODIFIER	SCARB1	12:123278986:G:A	MODIFIER	RNA5SP375	12:124853983:C:T	MODIFIER	SCARB1
QTL_TC	12:132061917-133064267	-	-	-	-	16	-	-	-	-	-	-	-	-	-	-	-	-	12:132564267:A:G	MODIFIER	FBRSL1
QTL_TC	12:20678615-21762562	-	-	-	42	2	-	-	-	-	-	-	-	-	-	12:21178615:T:C	MODERATE	SLCO1B1	12:21237719:A:AT	MODIFIER	SLCO1B1
QTL_TC	12:28741652-29891909	-	-	-	72	91	-	-	-	-	-	-	-	-	-	12:29293911:A:G	MODIFIER	FAR2	12:29338595:A:G	MODIFIER	ERGIC2
QTL_TC	12:49609299-52017025	-	-	-	59	48	-	-	-	-	-	-	-	-	-	12:50321469:G:T	MODIFIER	FAM186A	12:50660872:C:T	MODIFIER	DIP2B
QTL_TC	12:52513054-53543071	-	-	-	-	6	-	-	-	-	-	-	-	-	-	-	-	-	12:53040321:C:A	MODIFIER	EIF4B
QTL_TC	12:71132593-72285666	-	-	-	3	-	-	-	-	-	-	-	-	-	-	12:71785666:C:T	MODERATE	RAB21	-	-	-
QTL_TC	12:8395896-9660708	-	-	4	10	1	-	-	-	-	-	-	12:8926902:C:T	MODIFIER	PHC1	12:8929985:A:G	MODIFIER	PHC1	12:8929985:A:G	MODIFIER	PHC1
QTL_TC	12:99895326-101071898	-	-	9	7	10	-	-	-	-	-	-	12:100499303:C:T	MODIFIER	NR1H4	12:100395326:AT:A	MODIFIER	SLC17A8	12:100504869:G:A	MODIFIER	NR1H4
QTL_TC	13:109802840-110897276	-	-	-	4	2	-	-	-	-	-	-	-	-	-	13:110388451:A:C	MODIFIER	COL4A2	13:110390962:A:G	MODIFIER	COL4A2
QTL_TC	13:112772893-114436147	-	-	-	5	2	-	-	-	-	-	-	-	-	-	13:113844399:C:T	MODIFIER	GAS6	13:113844399:C:T	MODIFIER	GAS6
QTL_TC	13:27529870-28687455	-	-	-	1	1	-	-	-	-	-	-	-	-	-	13:28029870:T:C	MODIFIER	FLT3	13:28029870:T:C	MODIFIER	FLT3
QTL_TC	13:31799038-33303864	1	49	25	10	11	13:32414728:A:T	MODIFIER	N4BP2L1	13:32638648:A:C	MODIFIER	PDS5B	13:32402519:GC:G	MODIFIER	N4BP2L1	13:32402519:GC:G	MODIFIER	N4BP2L1	13:32402471:A:G	MODIFIER	N4BP2L1
QTL_TC	13:40421109-41614931	-	-	-	8	8	-	-	-	-	-	-	-	-	-	13:41114931:A:G	MODIFIER	-	13:41077904:C:CA	MODIFIER	WBP4
QTL_TC	13:49863110-51023264	-	-	-	3	47	-	-	-	-	-	-	-	-	-	13:50381960:C:T	MODIFIER	DLEU1	13:50381960:C:T	MODIFIER	DLEU1
QTL_TC	14:101571272-102802818	-	-	-	-	26	-	-	-	-	-	-	-	-	-	-	-	-	14:102209013:G:C	LOW	WDR20
QTL_TC	14:23825108-24914681	-	-	-	5	4	-	-	-	-	-	-	-	-	-	14:24402720:C:T	MODIFIER	NYNRIN	14:24402720:C:T	MODIFIER	NYNRIN
QTL_TC	14:63265502-64272911	-	-	-	15	13	-	-	-	-	-	-	-	-	-	14:63767002:A:T	MODIFIER	-	14:63769718:TA:T	MODIFIER	SYNE2
QTL_TC	14:69790855-70912217	-	-	-	92	92	-	-	-	-	-	-	-	-	-	14:70374896:A:T	MODIFIER	SYNJ2BP	14:70346594:T:C	MODIFIER	COX16
QTL_TC	14:74153925-75420553	-	-	-	43	25	-	-	-	-	-	-	-	-	-	14:74765603:G:A	MODIFIER	YLPM1	14:74740989:G:A	MODIFIER	FCF1
QTL_TC	14:93500011-94959937	-	-	-	2	1	-	-	-	-	-	-	-	-	-	14:94301859:T:C	MODIFIER	SERPINA6	14:94380925:T:A	MODERATE	SERPINA1
QTL_TC	15:48525561-49950872	-	-	-	138	9	-	-	-	-	-	-	-	-	-	15:49448107:A:C	MODIFIER	FGF7	15:49442915:C:T	MODIFIER	FGF7
QTL_TC	15:52278296-53947229	-	-	14	2	12	-	-	-	-	-	-	15:52794782:G:T	MODIFIER	ONECUT1	15:53447229:A:C	MODIFIER	-	15:52796226:A:T	MODIFIER	-
QTL_TC	15:56249865-59300165	4	8	3	2	1	15:58431476:C:T	MODIFIER	LIPC	15:58432643:G:A	MODIFIER	LIPC	15:58431740:G:A	MODIFIER	LIPC	15:58434545:G:C	MODIFIER	LIPC	15:58438954:G:C	MODIFIER	LIPC
QTL_TC	15:62519226-64385101	-	-	-	14	14	-	-	-	-	-	-	-	-	-	15:63496987:A:C	MODIFIER	-	15:63496987:A:C	MODIFIER	-
QTL_TC	15:73809472-75606579	-	-	-	11	14	-	-	-	-	-	-	-	-	-	15:74794193:C:T	MODIFIER	CSK	15:74794193:C:T	MODIFIER	CSK
QTL_TC	16:10760234-12117287	-	-	15	11	1	-	-	-	-	-	-	16:11612244:G:A	MODIFIER	LITAF	16:11539911:C:G	MODIFIER	-	16:11612244:G:A	MODIFIER	LITAF
QTL_TC	16:1578669-2650183	-	-	-	22	-	-	-	-	-	-	-	-	-	-	16:2146202:C:CT	MODIFIER	RAB26	-	-	-
QTL_TC	16:19393022-20466411	-	-	-	33	24	-	-	-	-	-	-	-	-	-	16:19908624:C:T	MODIFIER	-	16:19931605:C:T	MODIFIER	-
QTL_TC	16:28314728-29433379	-	-	-	87	10	-	-	-	-	-	-	-	-	-	16:28814728:C:T	MODIFIER	-	16:28814728:C:T	MODIFIER	-
QTL_TC	16:30132895-31132940	-	-	-	-	26	-	-	-	-	-	-	-	-	-	-	-	-	16:30632940:A:T	MODIFIER	-
QTL_TC	16:53263996-54314649	-	-	-	51	6	-	-	-	-	-	-	-	-	-	16:53767042:T:C	MODIFIER	FTO	16:53767042:T:C	MODIFIER	FTO
QTL_TC	16:56187350-57584555	3	2	3	4	1	16:56962023:C:G	MODERATE	CETP	16:56972466:A:G	MODIFIER	CETP	16:56953457:T:C	MODIFIER	-	16:56960616:C:T	MODIFIER	CETP	16:56965866:CG:C	MODIFIER	CETP
QTL_TC	16:65112222-73916777	1	3	1	2	1	16:72054562:A:C	MODIFIER	HP	16:72072066:T:C	MODIFIER	HPR	16:72045758:C:T	MODIFIER	-	16:72045090:TG:T	MODIFIER	-	16:72045758:C:T	MODIFIER	-
QTL_TC	16:80952571-81957605	-	-	-	8	-	-	-	-	-	-	-	-	-	-	16:81457576:C:T	MODIFIER	CMIP	-	-	-
QTL_TC	16:83441533-84456861	-	-	-	2	2	-	-	-	-	-	-	-	-	-	16:83946924:C:G	MODIFIER	OSGIN1	16:83946924:C:G	MODIFIER	OSGIN1
QTL_TC	16:87952161-89098350	-	-	14	19	20	-	-	-	-	-	-	16:88474762:T:C	MODIFIER	ZFPM1	16:88503684:T:C	MODIFIER	ZFPM1	16:88502615:C:T	MODIFIER	ZFPM1
QTL_TC	17:1214968-2808049	-	-	-	64	63	-	-	-	-	-	-	-	-	-	17:2161408:A:T	MODIFIER	SMG6	17:1719556:G:C	MODIFIER	MIR22HG
QTL_TC	17:16436994-17436994	-	-	-	-	19	-	-	-	-	-	-	-	-	-	-	-	-	17:16936994:A:G	MODIFIER	TNFRSF13B
QTL_TC	17:17637090-19294774	-	-	-	54	44	-	-	-	-	-	-	-	-	-	17:18207662:CA:C	MODIFIER	ALKBH5	17:18187705:G:A	MODIFIER	ALKBH5
QTL_TC	17:27818007-31913888	-	-	56	157	118	-	-	-	-	-	-	17:28387213:A:ATTCTT	MODIFIER	SARM1	17:31219157:T:C	MODIFIER	NF1	17:31185768:T:A	MODIFIER	NF1
QTL_TC	17:38688767-40717879	-	-	-	32	27	-	-	-	-	-	-	-	-	-	17:39677075:A:G	MODIFIER	PGAP3	17:39659646:G:A	MODIFIER	STARD3
QTL_TC	17:4146507-5494636	1	-	-	1	4	17:4790607:G:C	MODIFIER	VMO1	-	-	-	-	-	-	17:4789345:G:T	MODIFIER	GLTPD2	17:4787205:C:G	MODIFIER	GLTPD2
QTL_TC	17:43199575-44348758	-	-	-	2	1	-	-	-	-	-	-	-	-	-	17:43848758:C:T	MODERATE	CD300LG	17:43848758:C:T	MODERATE	CD300LG
QTL_TC	17:46739351-49180213	-	-	34	44	25	-	-	-	-	-	-	17:47548636:A:C	MODIFIER	NPEPPS	17:47594412:CT:C	MODIFIER	NPEPPS	17:47530960:A:C	MODIFIER	NPEPPS
QTL_TC	17:6551979-8817039	-	-	8	1	1	-	-	-	-	-	-	17:7176997:C:T	LOW	ASGR1	17:7166093:G:A	MODIFIER	-	17:7166093:G:A	MODIFIER	-
QTL_TC	17:65699313-66808933	-	-	-	3	3	-	-	-	-	-	-	-	-	-	17:66214462:A:C	MODERATE	APOH	17:66214462:A:C	MODERATE	APOH
QTL_TC	17:68449204-70172727	-	-	1	1	1	-	-	-	-	-	-	17:69086821:C:G	MODIFIER	ABCA6	17:69085137:A:G	MODERATE	ABCA6	17:69085137:A:G	MODERATE	ABCA6
QTL_TC	17:75271356-76382573	-	-	-	79	36	-	-	-	-	-	-	-	-	-	17:75771356:A:G	MODIFIER	-	17:75872207:A:G	MODIFIER	TRIM47
QTL_TC	17:77857712-78918219	-	-	-	11	3	-	-	-	-	-	-	-	-	-	17:78407903:G:A	MODIFIER	PGS1	17:78391282:G:T	MODIFIER	PGS1
QTL_TC	17:9363167-10395845	-	-	-	-	60	-	-	-	-	-	-	-	-	-	-	-	-	17:9881672:T:G	MODIFIER	GLP2R
QTL_TC	18:21523538-22623285	-	-	-	70	16	-	-	-	-	-	-	-	-	-	18:22108669:T:G	MODIFIER	-	18:22108669:T:G	MODIFIER	-
QTL_TC	18:48350433-51039605	3	14	2	1	1	18:49592028:T:C	MODIFIER	LIPG	18:49598612:C:G	MODIFIER	LIPG	18:49594230:G:A	MODIFIER	LIPG	18:49583585:A:G	MODERATE	LIPG	18:49583585:A:G	MODERATE	LIPG
QTL_TC	18:57141542-58182284	-	-	-	12	10	-	-	-	-	-	-	-	-	-	18:57651800:T:C	MODIFIER	ATP8B1	18:57646765:C:T	MODIFIER	ATP8B1
QTL_TC	18:9042708-10074592	-	-	-	81	43	-	-	-	-	-	-	-	-	-	18:9542708:AG:A	MODIFIER	RALBP1	18:9543311:C:A	MODIFIER	PPP4R1
QTL_TC	19:15180919-16217511	-	-	-	37	-	-	-	-	-	-	-	-	-	-	19:15687205:T:A	MODIFIER	CYP4F12	-	-	-
QTL_TC	19:16641573-17710860	-	-	-	72	63	-	-	-	-	-	-	-	-	-	19:17210075:A:T	MODIFIER	MYO9B	19:17141573:T:TC	MODIFIER	MYO9B
QTL_TC	19:17908416-21133886	-	1	-	1	1	-	-	-	19:19268740:C:T	MODERATE	TM6SF2	-	-	-	19:19268740:C:T	MODERATE	TM6SF2	19:19268740:C:T	MODERATE	TM6SF2
QTL_TC	19:2227157-3320107	-	-	-	35	24	-	-	-	-	-	-	-	-	-	19:2802094:T:C	MODIFIER	THOP1	19:2800194:A:T	MODIFIER	THOP1
QTL_TC	19:32766156-34017694	-	-	-	52	3	-	-	-	-	-	-	-	-	-	19:33403709:G:A	MODIFIER	PEPD	19:33403709:G:A	MODIFIER	PEPD
QTL_TC	19:37115964-38397746	-	-	-	126	83	-	-	-	-	-	-	-	-	-	19:37874423:A:G	MODIFIER	-	19:37645100:G:C	MODIFIER	ZFP30
QTL_TC	19:43178244-47200002	1	2	1	2	1	19:44908822:C:T	MODERATE	APOE	19:44908822:C:T	MODERATE	APOE	19:44908822:C:T	MODERATE	APOE	19:44908822:C:T	MODERATE	APOE	19:44924977:G:A	MODIFIER	APOC1P1
QTL_TC	19:48093035-50101982	23	-	1	6	6	19:48703998:A:G	MODIFIER	FUT2	-	-	-	19:49513502:C:T	MODIFIER	FCGRT	19:48702888:G:C	MODIFIER	FUT2	19:48702915:C:T	MODIFIER	FUT2
QTL_TC	19:5322817-6341345	15	-	-	-	2	19:5823312:G:A	MODIFIER	NRTN	-	-	-	-	-	-	-	-	-	19:5840915:C:A	MODIFIER	FUT3
QTL_TC	19:53748358-54808313	-	-	-	1	2	-	-	-	-	-	-	-	-	-	19:54296958:C:CA	MODIFIER	-	19:54302450:T:TG	MODIFIER	LILRA5
QTL_TC	19:57592845-59045385	-	-	-	4	4	-	-	-	-	-	-	-	-	-	19:58150868:C:T	MODIFIER	ZNF329	19:58150868:C:T	MODIFIER	ZNF329
QTL_TC	19:7262690-8979811	-	-	-	44	16	-	-	-	-	-	-	-	-	-	19:8364439:G:A	MODERATE	ANGPTL4	19:8388224:C:A	MODIFIER	RAB11B
QTL_TC	19:9648588-12143999	2	22	2	1	1	19:11085680:AC:A	MODIFIER	LDLR	19:11086210:T:C	MODIFIER	LDLR	19:11131631:G:C	MODIFIER	LDLR	19:11091518:GC:G	MODIFIER	LDLR	19:11087074:G:GA	MODIFIER	LDLR
QTL_TC	1:10216999-11242411	-	-	-	5	3	-	-	-	-	-	-	-	-	-	1:10738432:C:G	MODIFIER	CASZ1	1:10738432:C:G	MODIFIER	CASZ1
QTL_TC	1:108348507-110259883	1	2	6	1	1	1:109274968:G:T	MODIFIER	CELSR2	1:109274968:G:T	MODIFIER	CELSR2	1:109279544:G:A	MODIFIER	CELSR2	1:109274968:G:T	MODIFIER	CELSR2	1:109274968:G:T	MODIFIER	CELSR2
QTL_TC	1:150164515-151491034	-	-	-	29	-	-	-	-	-	-	-	-	-	-	1:150803647:G:A	MODIFIER	CTSK	-	-	-
QTL_TC	1:154651361-155651361	-	-	-	7	-	-	-	-	-	-	-	-	-	-	1:155151361:G:C	MODIFIER	HMGN2P18	-	-	-
QTL_TC	1:15666730-16689615	-	-	-	20	18	-	-	-	-	-	-	-	-	-	1:16186091:C:G	MODIFIER	-	1:16183176:T:C	MODIFIER	-
QTL_TC	1:170623955-171649069	-	-	-	38	-	-	-	-	-	-	-	-	-	-	1:171149069:T:A	MODIFIER	-	-	-	-
QTL_TC	1:177416627-178523757	-	-	-	66	9	-	-	-	-	-	-	-	-	-	1:177916627:G:A	MODIFIER	-	1:177917883:T:C	MODIFIER	-
QTL_TC	1:182499875-183646206	-	-	-	187	164	-	-	-	-	-	-	-	-	-	1:183092428:GA:G	MODIFIER	LAMC1	1:183146193:CA:C	MODIFIER	LAMC1
QTL_TC	1:196179483-197696137	-	-	19	-	46	-	-	-	-	-	-	1:196844696:G:C	MODIFIER	-	-	-	-	1:196856157:C:T	MODIFIER	-
QTL_TC	1:198210886-199543349	-	-	-	8	8	-	-	-	-	-	-	-	-	-	1:199041592:C:T	MODIFIER	LINC01221	1:199025567:TA:T	MODIFIER	LINC01222
QTL_TC	1:199823914-200941645	-	-	103	-	50	-	-	-	-	-	-	1:200396835:T:C	MODIFIER	-	-	-	-	1:200396835:T:C	MODIFIER	-
QTL_TC	1:220260735-221452232	-	-	1	1	1	-	-	-	-	-	-	1:220796686:A:G	MODERATE	MTARC1	1:220796686:A:G	MODERATE	MTARC1	1:220796686:A:G	MODERATE	MTARC1
QTL_TC	1:223736293-225011398	-	-	-	114	61	-	-	-	-	-	-	-	-	-	1:224443692:G:T	MODIFIER	CNIH3	1:224460773:GT:G	MODIFIER	CNIH3
QTL_TC	1:22467643-24003559	-	-	-	9	5	-	-	-	-	-	-	-	-	-	1:23468678:CTT:C	MODIFIER	ASAP3	1:23468690:TAG:T	MODIFIER	ASAP3
QTL_TC	1:229664735-230664735	-	-	-	53	42	-	-	-	-	-	-	-	-	-	1:230164735:C:T	MODIFIER	GALNT2	1:230164735:C:T	MODIFIER	GALNT2
QTL_TC	1:234018835-235479762	9	-	12	7	4	1:234592452:A:G	MODIFIER	U8	-	-	-	1:234721929:T:C	MODIFIER	-	1:234714673:CA:C	MODIFIER	-	1:234717659:A:G	MODIFIER	-
QTL_TC	1:24701096-26040347	-	-	136	69	59	-	-	-	-	-	-	1:25497249:A:G	MODIFIER	MACO1	1:25447217:T:TA	MODIFIER	MACO1	1:25504408:C:T	MODIFIER	MACO1
QTL_TC	1:27472440-28584227	-	-	-	-	15	-	-	-	-	-	-	-	-	-	-	-	-	1:28020980:C:T	MODIFIER	EYA3
QTL_TC	1:38483124-40122092	-	-	-	185	60	-	-	-	-	-	-	-	-	-	1:39607339:G:C	MODIFIER	-	1:38993483:T:G	MODIFIER	AKIRIN1
QTL_TC	1:499842-1525029	-	-	-	-	21	-	-	-	-	-	-	-	-	-	-	-	-	1:1025029:G:C	MODIFIER	AGRN
QTL_TC	1:51763760-52763760	11	-	-	-	-	1:52263760:C:G	LOW	ZFYVE9	-	-	-	-	-	-	-	-	-	-	-	-
QTL_TC	1:53891972-56931663	1	1	1	1	1	1:55063542:C:A	HIGH	PCSK9	1:55039974:G:T	MODERATE	PCSK9	1:55043912:C:T	MODERATE	PCSK9	1:55039974:G:T	MODERATE	PCSK9	1:55039974:G:T	MODERATE	PCSK9
QTL_TC	1:61867731-63427047	2	82	49	79	2	1:62499950:T:A	MODIFIER	DOCK7	1:62620326:T:A	MODIFIER	DOCK7	1:62679768:G:A	MODIFIER	DOCK7	1:62530375:C:G	MODIFIER	DOCK7	1:62503238:TA:T	MODIFIER	DOCK7
QTL_TC	1:77057488-78553255	-	-	12	-	8	-	-	-	-	-	-	1:77811292:G:A	MODIFIER	MIGA1	-	-	-	1:77811292:G:A	MODIFIER	MIGA1
QTL_TC	1:90564444-91584640	-	-	-	-	15	-	-	-	-	-	-	-	-	-	-	-	-	1:91079067:A:AC	MODIFIER	-
QTL_TC	1:91699409-94009879	26	-	80	1	7	1:92769345:T:C	MODIFIER	EVI5	-	-	-	1:92787447:C:T	MODIFIER	EVI5	1:92651850:CA:C	MODIFIER	EVI5	1:92506065:C:T	MODIFIER	EVI5
QTL_TC	20:12434338-13496858	-	-	-	8	5	-	-	-	-	-	-	-	-	-	20:12978039:A:G	MODIFIER	LINC01723	20:12988752:A:G	MODIFIER	LINC01723
QTL_TC	20:17068154-18370134	-	-	20	3	2	-	-	-	-	-	-	20:17615942:G:A	MODERATE	RRBP1	20:17864040:G:T	MODIFIER	-	20:17863848:G:T	MODIFIER	-
QTL_TC	20:33836065-36755034	-	-	30	15	7	-	-	-	-	-	-	20:35551009:A:C	MODIFIER	ERGIC3	20:35577497:G:GA	MODIFIER	FER1L4	20:35577497:G:GA	MODIFIER	FER1L4
QTL_TC	20:39789055-42141499	62	-	51	1	19	20:41095698:T:C	MODIFIER	TOP1	-	-	-	20:41216430:C:T	MODIFIER	ZHX3	20:40551182:G:C	MODIFIER	-	20:41256541:A:T	MODIFIER	ZHX3
QTL_TC	20:43690649-44913724	-	-	1	1	1	-	-	-	-	-	-	20:44413724:C:T	MODERATE	HNF4A	20:44413724:C:T	MODERATE	HNF4A	20:44413724:C:T	MODERATE	HNF4A
QTL_TC	20:48414617-49698690	-	-	-	89	74	-	-	-	-	-	-	-	-	-	20:49022435:A:C	MODIFIER	ARFGEF2	20:49074674:C:A	MODIFIER	CSE1L
QTL_TC	20:5016581-6100143	-	-	-	5	2	-	-	-	-	-	-	-	-	-	20:5600143:C:T	MODIFIER	GPCPD1	20:5600143:C:T	MODIFIER	GPCPD1
QTL_TC	20:55349479-56350143	-	-	-	76	-	-	-	-	-	-	-	-	-	-	20:55849479:A:C	MODIFIER	-	-	-	-
QTL_TC	20:63139284-64831516	-	-	-	40	14	-	-	-	-	-	-	-	-	-	20:63715519:G:A	MODIFIER	ZGPAT	20:63737253:T:C	MODIFIER	LIME1
QTL_TC	21:38644382-39847101	-	-	-	123	62	-	-	-	-	-	-	-	-	-	21:39224831:C:T	MODIFIER	BRWD1	21:39241860:A:G	MODIFIER	BRWD1
QTL_TC	22:21055991-22145003	-	-	55	76	18	-	-	-	-	-	-	22:21622645:T:C	MODIFIER	UBE2L3	22:21563190:C:T	MODIFIER	UBE2L3	22:21622645:T:C	MODIFIER	UBE2L3
QTL_TC	22:29235908-31035320	-	-	3	62	42	-	-	-	-	-	-	22:30266774:G:A	MODERATE	OSM	22:30337307:G:A	MODIFIER	SF3A1	22:30345935:G:C	MODIFIER	SF3A1
QTL_TC	22:34742122-35820601	-	-	-	111	83	-	-	-	-	-	-	-	-	-	22:35248750:G:C	MODIFIER	RNU7-167P	22:35297785:T:C	MODIFIER	HMGXB4
QTL_TC	22:40188631-42696754	-	35	22	175	38	-	-	-	22:41828208:TG:T	MODIFIER	CCDC134	22:41962036:A:G	MODIFIER	SMIM45	22:40872921:T:G	MODIFIER	XPNPEP3	22:41252498:T:C	MODIFIER	RANGAP1
QTL_TC	22:43428075-44500653	-	4	-	3	3	-	-	-	22:43928975:G:A	MODIFIER	PNPLA3	-	-	-	22:43928847:C:G	MODERATE	PNPLA3	22:43928847:C:G	MODERATE	PNPLA3
QTL_TC	22:44791525-45943006	-	-	59	-	12	-	-	-	-	-	-	22:45327445:C:G	MODIFIER	FAM118A	-	-	-	22:45327445:C:G	MODIFIER	FAM118A
QTL_TC	22:49898795-50939289	-	-	-	31	51	-	-	-	-	-	-	-	-	-	22:50407344:C:CA	MODIFIER	PPP6R2	22:50407275:A:AGGCAGAGG	MODIFIER	PPP6R2
QTL_TC	2:107891609-109201692	-	-	-	90	74	-	-	-	-	-	-	-	-	-	2:108615619:C:T	MODIFIER	LIMS1	2:108546873:T:C	MODIFIER	LIMS1
QTL_TC	2:112580525-113613581	-	-	-	20	4	-	-	-	-	-	-	-	-	-	2:113083453:A:G	MODIFIER	RNU6-1180P	2:113083453:A:G	MODIFIER	RNU6-1180P
QTL_TC	2:116860159-118687502	-	-	-	4	4	-	-	-	-	-	-	-	-	-	2:118087545:G:A	MODIFIER	INSIG2	2:118087545:G:A	MODIFIER	INSIG2
QTL_TC	2:120046972-121093091	-	-	-	1	1	-	-	-	-	-	-	-	-	-	2:120548864:G:A	MODIFIER	-	2:120548864:G:A	MODIFIER	-
QTL_TC	2:133743826-136736884	-	-	-	13	11	-	-	-	-	-	-	-	-	-	2:135851076:G:A	MODIFIER	MCM6	2:135851076:G:A	MODIFIER	MCM6
QTL_TC	2:13659094-14659094	15	-	-	-	-	2:14159094:G:A	MODIFIER	LINC00276	-	-	-	-	-	-	-	-	-	-	-	-
QTL_TC	2:142920831-143929848	-	-	-	3	2	-	-	-	-	-	-	-	-	-	2:143420831:T:C	MODIFIER	ARHGAP15	2:143420831:T:C	MODIFIER	ARHGAP15
QTL_TC	2:15146433-30481467	4	2	1	1	2	2:21092792:C:T	MODIFIER	-	2:27508073:T:C	MODERATE	GCKR	2:21019859:G:A	MODERATE	APOB	2:21066560:G:A	MODIFIER	-	2:21065354:G:A	MODIFIER	-
QTL_TC	2:157056030-158125480	-	-	9	7	4	-	-	-	-	-	-	2:157625480:A:G	MODIFIER	ACVR1C	2:157595313:C:T	MODIFIER	ACVR1C	2:157600130:G:A	MODIFIER	ACVR1C
QTL_TC	2:161719636-162767541	-	-	-	2	-	-	-	-	-	-	-	-	-	-	2:162267541:C:T	MODERATE	IFIH1	-	-	-
QTL_TC	2:168465138-169607822	-	-	25	38	13	-	-	-	-	-	-	2:168974866:G:T	MODIFIER	ABCB11	2:168972458:TAA:T	MODIFIER	ABCB11	2:168974667:T:A	MODIFIER	ABCB11
QTL_TC	2:200830307-204154308	-	-	-	23	29	-	-	-	-	-	-	-	-	-	2:202713285:A:G	MODIFIER	FAM117B	2:202634997:G:A	MODIFIER	FAM117B
QTL_TC	2:207137574-208161416	-	-	-	-	27	-	-	-	-	-	-	-	-	-	-	-	-	2:207661416:T:C	MODIFIER	LINC01857
QTL_TC	2:214901813-215954174	-	-	-	10	13	-	-	-	-	-	-	-	-	-	2:215435759:T:A	MODERATE	FN1	2:215441111:G:A	MODIFIER	FN1-DT
QTL_TC	2:223992051-225095393	-	-	-	-	112	-	-	-	-	-	-	-	-	-	-	-	-	2:224589513:C:T	MODIFIER	CUL3
QTL_TC	2:225762956-226799168	-	-	-	-	42	-	-	-	-	-	-	-	-	-	-	-	-	2:226299160:T:A	MODIFIER	-
QTL_TC	2:233049558-234290420	-	-	-	10	5	-	-	-	-	-	-	-	-	-	2:233759924:C:T	MODIFIER	UGT1A4	2:233759924:C:T	MODIFIER	UGT1A4
QTL_TC	2:3084852-4100596	-	-	-	8	5	-	-	-	-	-	-	-	-	-	2:3594771:T:C	MODIFIER	COLEC11	2:3587163:T:C	MODIFIER	-
QTL_TC	2:42834632-45317414	1	6	4	2	1	2:43847292:C:T	MODIFIER	ABCG8	2:43859452:G:A	MODIFIER	ABCG8	2:43901882:A:G	MODIFIER	LRPPRC	2:43842633:G:A	MODIFIER	ABCG8	2:43839108:G:C	MODERATE	ABCG8
QTL_TC	2:45832772-46832772	-	-	-	-	14	-	-	-	-	-	-	-	-	-	-	-	-	2:46332772:TCCTCTG:T	MODIFIER	EPAS1
QTL_TC	2:62071228-65908554	-	-	51	20	9	-	-	-	-	-	-	2:62726031:G:A	MODIFIER	EHBP1	2:62756078:G:A	MODIFIER	EHBP1	2:62726031:G:A	MODIFIER	EHBP1
QTL_TC	2:69495969-70831862	-	-	-	-	28	-	-	-	-	-	-	-	-	-	-	-	-	2:70196703:T:C	MODIFIER	C2orf42
QTL_TC	2:8071195-9083829	-	-	-	24	15	-	-	-	-	-	-	-	-	-	2:8578422:G:A	MODIFIER	LINC01814	2:8571195:G:A	MODIFIER	LINC01814
QTL_TC	2:85053413-86163635	-	-	-	13	14	-	-	-	-	-	-	-	-	-	2:85646921:C:T	MODIFIER	USP39	2:85646921:C:T	MODIFIER	USP39
QTL_TC	2:87631758-88631758	-	-	2	-	-	-	-	-	-	-	-	2:88131758:T:C	MODIFIER	FABP1	-	-	-	-	-	-
QTL_TC	3:11427908-13232090	-	-	39	1	1	-	-	-	-	-	-	3:12222622:CA:C	MODIFIER	-	3:12230418:A:AT	MODIFIER	-	3:12230418:A:AT	MODIFIER	-
QTL_TC	3:119307502-120608151	-	-	50	44	43	-	-	-	-	-	-	3:119823450:A:G	MODIFIER	NR1I2	3:119817582:G:A	MODIFIER	NR1I2	3:119817582:G:A	MODIFIER	NR1I2
QTL_TC	3:121898191-123066371	-	-	-	-	43	-	-	-	-	-	-	-	-	-	-	-	-	3:122566371:CT:C	MODIFIER	DTX3L
QTL_TC	3:129039025-130083031	-	-	-	22	20	-	-	-	-	-	-	-	-	-	3:129555812:C:T	MODIFIER	PLXND1	3:129578380:C:G	LOW	PLXND1
QTL_TC	3:131794069-134259713	-	-	-	5	4	-	-	-	-	-	-	-	-	-	3:132498859:G:A	MODIFIER	DNAJC13	3:132498859:G:A	MODIFIER	DNAJC13
QTL_TC	3:142386304-143451359	-	-	-	13	13	-	-	-	-	-	-	-	-	-	3:142930002:G:T	MODIFIER	-	3:142930002:G:T	MODIFIER	-
QTL_TC	3:151933667-152933672	-	-	-	22	-	-	-	-	-	-	-	-	-	-	3:152433667:G:T	MODIFIER	MBNL1	-	-	-
QTL_TC	3:155328335-156328335	-	-	-	1	-	-	-	-	-	-	-	-	-	-	3:155828335:C:T	MODERATE	SLC33A1	-	-	-
QTL_TC	3:159723913-161091741	-	-	77	46	37	-	-	-	-	-	-	3:160329518:T:C	MODIFIER	IFT80	3:160430968:C:T	MODIFIER	SMC4	3:160316786:A:G	MODIFIER	IFT80
QTL_TC	3:170456182-171541705	-	-	-	99	63	-	-	-	-	-	-	-	-	-	3:171039196:T:G	MODIFIER	-	3:171009619:A:G	MODIFIER	SLC2A2
QTL_TC	3:172016227-173076710	-	-	-	12	11	-	-	-	-	-	-	-	-	-	3:172576710:G:A	MODIFIER	LINC02068	3:172520069:G:T	MODIFIER	TNFSF10
QTL_TC	3:183777553-184783358	-	-	-	21	8	-	-	-	-	-	-	-	-	-	3:184283358:C:T	MODIFIER	ECE2	3:184283358:C:T	MODIFIER	ECE2
QTL_TC	3:185269367-186606215	-	-	-	74	26	-	-	-	-	-	-	-	-	-	3:185770515:C:A	MODIFIER	IGF2BP2	3:185811292:A:C	MODIFIER	IGF2BP2
QTL_TC	3:195715209-196722784	-	-	-	1	1	-	-	-	-	-	-	-	-	-	3:196215209:T:TG	MODIFIER	SLC51A	3:196215209:T:TG	MODIFIER	SLC51A
QTL_TC	3:23978792-24978792	-	-	-	4	1	-	-	-	-	-	-	-	-	-	3:24478792:A:G	MODIFIER	THRB	3:24478792:A:G	MODIFIER	THRB
QTL_TC	3:26985025-28021497	-	-	-	2	2	-	-	-	-	-	-	-	-	-	3:27521497:C:T	MODIFIER	-	3:27521497:C:T	MODIFIER	-
QTL_TC	3:31963773-33090422	-	-	-	6	4	-	-	-	-	-	-	-	-	-	3:32491518:C:T	MODIFIER	CMTM6	3:32491518:C:T	MODIFIER	CMTM6
QTL_TC	3:46368322-51127314	-	-	-	11	2	-	-	-	-	-	-	-	-	-	3:50136764:G:T	MODIFIER	SEMA3F-AS1	3:50136764:G:T	MODIFIER	SEMA3F-AS1
QTL_TC	3:57723369-59002734	-	-	-	29	32	-	-	-	-	-	-	-	-	-	3:58434886:A:G	MODIFIER	PDHB	3:58454509:T:C	MODIFIER	-
QTL_TC	3:69253751-70294386	-	-	-	8	7	-	-	-	-	-	-	-	-	-	3:69761143:G:T	MODIFIER	MITF	3:69788960:C:T	MODIFIER	MITF
QTL_TC	3:70918935-72083115	-	-	-	29	14	-	-	-	-	-	-	-	-	-	3:71508714:G:A	MODIFIER	FOXP1	3:71483587:C:T	MODIFIER	FOXP1
QTL_TC	3:87520631-88541971	-	-	-	121	-	-	-	-	-	-	-	-	-	-	3:88037860:C:G	MODIFIER	-	-	-	-
QTL_TC	4:101281207-103127059	-	-	-	1	1	-	-	-	-	-	-	-	-	-	4:102267552:C:T	MODERATE	SLC39A8	4:102267552:C:T	MODERATE	SLC39A8
QTL_TC	4:141876208-143946152	-	-	-	7	12	-	-	-	-	-	-	-	-	-	4:143438337:C:T	MODERATE	GAB1	4:143438337:C:T	MODERATE	GAB1
QTL_TC	4:152714540-153833382	-	-	-	3	2	-	-	-	-	-	-	-	-	-	4:153270074:G:A	MODIFIER	-	4:153270074:G:A	MODIFIER	-
QTL_TC	4:154027606-156096723	-	-	-	1	1	-	-	-	-	-	-	-	-	-	4:154568456:C:T	MODERATE	FGB	4:154568456:C:T	MODERATE	FGB
QTL_TC	4:2265200-4037206	-	-	12	4	1	-	-	-	-	-	-	4:3434287:C:A	MODIFIER	RGS12	4:3442204:A:G	MODIFIER	HGFAC	4:3440284:G:C	MODIFIER	HGFAC
QTL_TC	4:67931668-70016732	6	-	152	1	3	4:68576886:T:C	MODIFIER	UGT2B17	-	-	-	4:69083026:G:A	MODIFIER	UGT2B7	4:68507689:T:C	MODIFIER	UGT2B29P	4:68507689:T:C	MODIFIER	UGT2B29P
QTL_TC	4:75073132-76206537	-	-	-	80	18	-	-	-	-	-	-	-	-	-	4:75649953:G:C	MODIFIER	G3BP2	4:75685188:TA:T	MODIFIER	G3BP2
QTL_TC	4:7718018-8728508	-	-	-	11	5	-	-	-	-	-	-	-	-	-	4:8228508:T:C	LOW	SH3TC1	4:8218018:C:T	MODIFIER	SH3TC1
QTL_TC	4:78112247-79458326	-	-	2	-	2	-	-	-	-	-	-	4:78657097:T:C	MODIFIER	LINC01094	-	-	-	4:78657097:T:C	MODIFIER	LINC01094
QTL_TC	4:79736549-80780894	-	-	-	6	7	-	-	-	-	-	-	-	-	-	4:80246155:C:T	MODIFIER	-	4:80261400:T:C	MODIFIER	-
QTL_TC	4:86432757-87818701	-	-	-	58	76	-	-	-	-	-	-	-	-	-	4:87318701:G:A	MODIFIER	HSD17B13	4:87147991:A:G	MODIFIER	-
QTL_TC	4:98917500-100241337	-	-	67	43	34	-	-	-	-	-	-	4:99524081:G:A	MODIFIER	C4orf17	4:99617979:C:T	MODIFIER	MTTP	4:99617289:G:A	MODIFIER	MTTP
QTL_TC	5:112562388-113562388	-	-	-	7	-	-	-	-	-	-	-	-	-	-	5:113062388:G:T	MODIFIER	MCC	-	-	-
QTL_TC	5:122814530-124241495	-	-	-	50	48	-	-	-	-	-	-	-	-	-	5:123513182:G:A	MODIFIER	CSNK1G3	5:123513182:G:A	MODIFIER	CSNK1G3
QTL_TC	5:131921177-132977527	-	-	-	1	2	-	-	-	-	-	-	-	-	-	5:132461855:A:G	MODIFIER	IRF1-AS1	5:132461855:A:G	MODIFIER	IRF1-AS1
QTL_TC	5:137171073-138183069	-	-	-	19	-	-	-	-	-	-	-	-	-	-	5:137671073:A:T	MODIFIER	KLHL3	-	-	-
QTL_TC	5:147802555-148956349	-	-	-	63	39	-	-	-	-	-	-	-	-	-	5:148449614:C:G	MODIFIER	HTR4	5:148411651:T:G	MODIFIER	FBXO38
QTL_TC	5:155599496-157698537	6	-	14	9	5	5:156967082:C:T	MODIFIER	TIMD4	-	-	-	5:156968992:C:T	MODIFIER	-	5:156964617:T:C	MODIFIER	TIMD4	5:156963286:T:C	MODIFIER	TIMD4
QTL_TC	5:38950506-40074252	-	-	-	51	44	-	-	-	-	-	-	-	-	-	5:39557234:A:G	MODIFIER	-	5:39549017:G:A	MODIFIER	-
QTL_TC	5:52266313-53317016	-	-	-	5	4	-	-	-	-	-	-	-	-	-	5:52799190:C:T	MODIFIER	ITGA1	5:52799190:C:T	MODIFIER	ITGA1
QTL_TC	5:56000492-57020254	-	-	-	17	8	-	-	-	-	-	-	-	-	-	5:56513638:A:G	MODIFIER	C5orf67	5:56512648:C:T	MODIFIER	C5orf67
QTL_TC	5:72105471-73220201	-	-	-	113	102	-	-	-	-	-	-	-	-	-	5:72637020:G:A	MODIFIER	LINC02056	5:72644471:A:G	MODIFIER	LINC02056
QTL_TC	5:74446177-76495554	5	16	11	1	1	5:75360714:T:C	MODIFIER	HMGCR	5:75326296:TTA:T	MODIFIER	-	5:75347023:A:T	MODIFIER	HMGCR	5:75360714:T:C	MODIFIER	HMGCR	5:75360714:T:C	MODIFIER	HMGCR
QTL_TC	6:108474982-109657182	-	-	-	-	180	-	-	-	-	-	-	-	-	-	-	-	-	6:109087225:C:G	MODIFIER	SESN1
QTL_TC	6:11335034-12368281	-	-	-	11	10	-	-	-	-	-	-	-	-	-	6:11847152:T:A	MODIFIER	-	6:11842591:G:A	MODIFIER	-
QTL_TC	6:115364736-116868215	-	-	-	20	17	-	-	-	-	-	-	-	-	-	6:115995733:A:G	MODIFIER	FRK	6:116099964:A:G	MODIFIER	NT5DC1
QTL_TC	6:118307470-119404100	-	-	-	-	69	-	-	-	-	-	-	-	-	-	-	-	-	6:118904100:A:AG	MODIFIER	ASF1A
QTL_TC	6:125837897-127411888	-	-	-	142	141	-	-	-	-	-	-	-	-	-	6:126811140:C:CA	MODIFIER	-	6:126783942:G:A	MODIFIER	-
QTL_TC	6:129568066-130576868	-	-	-	22	23	-	-	-	-	-	-	-	-	-	6:130068066:G:A	MODIFIER	L3MBTL3	6:130068066:G:A	MODIFIER	L3MBTL3
QTL_TC	6:134405951-135714309	-	-	10	18	6	-	-	-	-	-	-	6:135097494:TTAC:T	MODIFIER	HBS1L	6:135097497:C:T	MODIFIER	HBS1L	6:135098498:C:T	MODIFIER	HBS1L
QTL_TC	6:135750600-136753593	-	-	7	-	-	-	-	-	-	-	-	6:136253593:C:T	MODIFIER	MTFR2	-	-	-	-	-	-
QTL_TC	6:138378308-139522209	-	-	-	56	102	-	-	-	-	-	-	-	-	-	6:138996690:G:GC	MODIFIER	-	6:138996690:G:GC	MODIFIER	-
QTL_TC	6:151032608-152086613	-	-	-	-	28	-	-	-	-	-	-	-	-	-	-	-	-	6:151553945:T:G	MODIFIER	CCDC170
QTL_TC	6:15605542-16698280	-	-	-	3	5	-	-	-	-	-	-	-	-	-	6:16130925:T:C	MODIFIER	MYLIP	6:16126703:G:A	MODIFIER	MYLIP
QTL_TC	6:159264119-161761537	3	20	1	1	1	6:160589119:G:A	MODIFIER	LPA	6:160047637:G:A	MODIFIER	IGF2R	6:160596331:G:A	MODIFIER	LPA	6:160589086:A:G	MODIFIER	LPA	6:160589086:A:G	MODIFIER	LPA
QTL_TC	6:19831419-21892963	-	-	-	5	3	-	-	-	-	-	-	-	-	-	6:20405308:A:G	MODIFIER	E2F3	6:20404189:T:C	MODIFIER	E2F3
QTL_TC	6:24814369-33473437	380	180	5	2	1	6:32634706:G:T	MODIFIER	HLA-DQA1	6:31647737:T:C	LOW	BAG6	6:32659923:A:G	MODIFIER	HLA-DQB1	6:32659923:A:G	MODIFIER	HLA-DQB1	6:32659923:A:G	MODIFIER	HLA-DQB1
QTL_TC	6:33646161-36127064	-	-	-	6	4	-	-	-	-	-	-	-	-	-	6:34654784:AG:A	LOW	ILRUN	6:34654784:AG:A	LOW	ILRUN
QTL_TC	6:36519141-37593033	-	-	-	20	7	-	-	-	-	-	-	-	-	-	6:37062979:T:C	MODIFIER	-	6:37061456:G:A	MODIFIER	-
QTL_TC	6:52087787-54146119	-	-	-	35	20	-	-	-	-	-	-	-	-	-	6:53576778:A:C	MODIFIER	-	6:53636888:T:C	MODIFIER	LINC01564
QTL_TC	6:78270741-79613207	-	-	-	116	134	-	-	-	-	-	-	-	-	-	6:79032241:A:G	MODIFIER	PHIP	6:79048506:T:G	MODIFIER	PHIP
QTL_TC	6:86606638-88195887	-	-	-	-	115	-	-	-	-	-	-	-	-	-	-	-	-	6:87370482:A:T	MODIFIER	SMIM8
QTL_TC	6:99652221-101626579	-	4	124	5	3	-	-	-	6:100181202:T:C	MODIFIER	-	6:100883962:A:T	MODIFIER	ASCC3	6:100152221:T:C	MODIFIER	-	6:100154877:G:A	MODIFIER	-
QTL_TC	7:100022864-101578917	-	-	-	38	11	-	-	-	-	-	-	-	-	-	7:100867733:C:T	MODIFIER	TRIP6	7:100867733:C:T	MODIFIER	TRIP6
QTL_TC	7:137352780-138382340	5	-	-	-	4	7:137875574:G:A	MODIFIER	CREB3L2	-	-	-	-	-	-	-	-	-	7:137875574:G:A	MODIFIER	CREB3L2
QTL_TC	7:154727575-155735097	-	-	-	-	4	-	-	-	-	-	-	-	-	-	-	-	-	7:155233500:A:G	MODIFIER	-
QTL_TC	7:17236725-18478814	-	-	-	109	69	-	-	-	-	-	-	-	-	-	7:17877736:CA:C	MODIFIER	SNX13	7:17871415:C:T	MODIFIER	SNX13
QTL_TC	7:20882405-22170034	-	-	15	8	6	-	-	-	-	-	-	7:21562447:G:A	MODIFIER	DNAH11	7:21559135:G:C	MODIFIER	DNAH11	7:21562041:G:GCTCT	MODIFIER	DNAH11
QTL_TC	7:25426139-26886224	-	-	1	2	1	-	-	-	-	-	-	7:25982794:A:C	MODIFIER	-	7:25952206:T:C	MODIFIER	-	7:25952703:A:AAGGCC	MODIFIER	-
QTL_TC	7:27644083-28649930	-	-	-	7	-	-	-	-	-	-	-	-	-	-	7:28149930:T:G	MODIFIER	JAZF1	-	-	-
QTL_TC	7:35630799-36963093	-	-	-	22	17	-	-	-	-	-	-	-	-	-	7:36130799:T:C	MODIFIER	-	7:36399100:C:G	MODERATE	ANLN
QTL_TC	7:412039-2756917	62	-	-	1	4	7:920392:T:C	MODIFIER	ADAP1	-	-	-	-	-	-	7:2256917:A:G	MODERATE	SNX8	7:1028270:T:C	MODIFIER	C7orf50
QTL_TC	7:44014520-45237848	21	-	-	3	3	7:44593245:CA:C	MODIFIER	-	-	-	-	-	-	-	7:44542732:A:G	MODIFIER	NPC1L1	7:44542732:A:G	MODIFIER	NPC1L1
QTL_TC	7:49718038-50784680	-	-	12	-	8	-	-	-	-	-	-	7:50269096:T:A	MODIFIER	-	-	-	-	7:50269096:T:A	MODIFIER	-
QTL_TC	7:5834048-6955386	-	-	-	46	27	-	-	-	-	-	-	-	-	-	7:6400806:A:G	MODIFIER	RAC1	7:6430991:G:C	MODIFIER	DAGLB
QTL_TC	7:72915107-74143687	-	-	-	24	21	-	-	-	-	-	-	-	-	-	7:73615773:A:C	MODIFIER	MLXIPL	7:73598939:T:C	MODIFIER	MLXIPL
QTL_TC	7:74370505-76643134	-	-	-	136	3	-	-	-	-	-	-	-	-	-	7:75985688:C:T	MODIFIER	TMEM120A	7:75985688:C:T	MODIFIER	TMEM120A
QTL_TC	7:97718210-98904180	-	-	-	-	20	-	-	-	-	-	-	-	-	-	-	-	-	7:98267808:G:T	MODIFIER	BRI3
QTL_TC	8:108578782-109590452	-	-	-	88	-	-	-	-	-	-	-	-	-	-	8:109086403:G:C	MODIFIER	TRHR	-	-	-
QTL_TC	8:11335129-12337551	-	-	-	-	6	-	-	-	-	-	-	-	-	-	-	-	-	8:11835869:G:T	MODIFIER	FDFT1
QTL_TC	8:114903604-116359456	-	-	7	7	6	-	-	-	-	-	-	8:115658120:C:T	MODIFIER	TRPS1	8:115655407:A:G	MODIFIER	TRPS1	8:115655407:A:G	MODIFIER	TRPS1
QTL_TC	8:124916374-126123350	2	2	1	1	1	8:125495147:C:A	MODIFIER	-	8:125467120:C:T	MODIFIER	-	8:125469835:A:G	MODIFIER	-	8:125487789:C:G	MODIFIER	-	8:125469835:A:G	MODIFIER	-
QTL_TC	8:140094585-141504870	-	-	-	220	199	-	-	-	-	-	-	-	-	-	8:140894289:A:G	MODIFIER	PTK2	8:140692641:CA:C	MODIFIER	PTK2
QTL_TC	8:143399015-144538503	-	-	-	8	9	-	-	-	-	-	-	-	-	-	8:143956732:TC:T	MODIFIER	PLEC	8:143956732:TC:T	MODIFIER	PLEC
QTL_TC	8:17855422-18934080	11	-	7	6	5	8:18405036:T:C	MODIFIER	NAT2	-	-	-	8:18400285:C:T	LOW	NAT2	8:18415125:T:C	MODIFIER	-	8:18414956:G:A	MODIFIER	-
QTL_TC	8:19450519-20554859	-	-	80	-	39	-	-	-	-	-	-	8:19973410:C:T	MODIFIER	-	-	-	-	8:19986368:T:C	MODIFIER	-
QTL_TC	8:28544175-29797270	-	-	-	1	1	-	-	-	-	-	-	-	-	-	8:29167426:G:A	MODERATE	KIF13B	8:29167426:G:A	MODERATE	KIF13B
QTL_TC	8:41183104-42191973	-	-	-	8	-	-	-	-	-	-	-	-	-	-	8:41691676:T:C	MODIFIER	ANK1	-	-	-
QTL_TC	8:53993507-55070408	-	-	12	10	8	-	-	-	-	-	-	8:54524964:A:G	MODIFIER	SEC11B	8:54509880:C:T	MODIFIER	RP1	8:54524964:A:G	MODIFIER	SEC11B
QTL_TC	8:57692240-59157915	21	-	8	6	2	8:58495046:A:C	MODIFIER	CYP7A1	-	-	-	8:58493931:C:T	MODIFIER	CYP7A1	8:58480714:A:G	MODIFIER	-	8:58480178:C:T	MODIFIER	-
QTL_TC	8:59885446-61133716	-	-	-	125	69	-	-	-	-	-	-	-	-	-	8:60394379:G:A	MODIFIER	LINC01301	8:60619154:A:T	MODIFIER	RAB2A
QTL_TC	8:6201443-7262871	-	-	-	44	22	-	-	-	-	-	-	-	-	-	8:6707055:A:G	MODIFIER	AGPAT5	8:6748695:C:G	MODIFIER	AGPAT5
QTL_TC	8:8710901-10607365	2	14	25	3	4	8:9326086:A:G	MODIFIER	PPP1R3B-DT	8:9323885:A:G	MODIFIER	PPP1R3B-DT	8:9326721:G:A	MODIFIER	PPP1R3B-DT	8:9325848:A:G	MODIFIER	PPP1R3B-DT	8:9326086:A:G	MODIFIER	PPP1R3B-DT
QTL_TC	9:101747186-102762486	102	-	-	-	-	9:102262486:T:C	MODIFIER	-	-	-	-	-	-	-	-	-	-	-	-	-
QTL_TC	9:103341535-108732298	2	1	2	1	1	9:104827463:C:T	MODIFIER	ABCA1	9:104858554:G:A	MODERATE	ABCA1	9:104903458:G:A	MODIFIER	ABCA1	9:104899461:A:C	MODIFIER	ABCA1	9:104903458:G:A	MODIFIER	ABCA1
QTL_TC	9:108934773-109934977	-	-	-	-	17	-	-	-	-	-	-	-	-	-	-	-	-	9:109434773:G:A	MODIFIER	PTPN3
QTL_TC	9:111467734-112479885	4	-	-	-	4	9:111967734:A:G	MODIFIER	-	-	-	-	-	-	-	-	-	-	9:111967734:A:G	MODIFIER	-
QTL_TC	9:113850534-114894175	-	-	-	7	8	-	-	-	-	-	-	-	-	-	9:114386150:G:T	MODIFIER	AKNA	9:114386150:G:T	MODIFIER	AKNA
QTL_TC	9:127414350-129397445	3	-	24	7	3	9:128704210:G:T	MODIFIER	PKN3	-	-	-	9:127987153:T:C	MODIFIER	-	9:128704210:G:T	MODIFIER	PKN3	9:128704210:G:T	MODIFIER	PKN3
QTL_TC	9:132658977-134033448	-	2	1	1	1	-	-	-	9:133274295:A:T	MODIFIER	ABO	9:133252214:G:A	MODIFIER	ABO	9:133274295:A:T	MODIFIER	ABO	9:133274295:A:T	MODIFIER	ABO
QTL_TC	9:135697833-136716478	-	-	-	12	2	-	-	-	-	-	-	-	-	-	9:136207227:A:G	MODIFIER	QSOX2	9:136207227:A:G	MODIFIER	QSOX2
QTL_TC	9:14756958-15806294	-	-	-	3	2	-	-	-	-	-	-	-	-	-	9:15304784:C:A	MODIFIER	TTC39B	9:15304784:C:A	MODIFIER	TTC39B
QTL_TC	9:18710100-19940557	-	-	-	48	41	-	-	-	-	-	-	-	-	-	9:19225897:TA:T	MODIFIER	DENND4C	9:19353628:T:A	MODIFIER	DENND4C
QTL_TC	9:2132365-3144008	-	-	-	1	1	-	-	-	-	-	-	-	-	-	9:2640759:A:G	MODIFIER	VLDLR	9:2640759:A:G	MODIFIER	VLDLR
QTL_TC	9:21450447-22651140	-	-	-	13	10	-	-	-	-	-	-	-	-	-	9:22103342:T:G	MODIFIER	CDKN2B-AS1	9:22090604:C:T	MODIFIER	CDKN2B-AS1
QTL_TC	9:6155612-7168278	-	-	-	21	17	-	-	-	-	-	-	-	-	-	9:6667928:C:A	MODIFIER	-	9:6667928:C:A	MODIFIER	-
QTL_TC	9:75614260-76628053	-	-	-	50	-	-	-	-	-	-	-	-	-	-	9:76128053:G:C	MODIFIER	PCSK5	-	-	-
QTL_TC	9:91768862-92978264	36	-	-	-	-	9:92452646:G:A	MODIFIER	CENPP	-	-	-	-	-	-	-	-	-	-	-	-
QTL_TC	9:94461586-95461586	-	-	-	-	15	-	-	-	-	-	-	-	-	-	-	-	-	9:94961586:T:C	MODIFIER	AOPEP
QTL_TC	9:97271035-98397863	-	-	-	63	59	-	-	-	-	-	-	-	-	-	9:97819145:T:C	MODIFIER	PTCSC2	9:97843934:G:A	MODIFIER	PTCSC2
QTL_TC	9:98415754-99418867	2	-	-	-	2	9:98915754:T:C	MODIFIER	-	-	-	-	-	-	-	-	-	-	9:98915754:T:C	MODIFIER	-
QTL_TG	10:100925785-102938771	-	-	-	18	13	-	-	-	-	-	-	-	-	-	10:102186723:C:G	MODIFIER	-	10:102127596:C:T	MODIFIER	-
QTL_TG	10:111623289-113461346	-	-	26	22	20	-	-	-	-	-	-	10:112173248:ATT:A	MODIFIER	GPAM	10:112365219:C:A	MODIFIER	-	10:112173248:ATT:A	MODIFIER	GPAM
QTL_TG	10:113521878-114562119	-	-	-	8	5	-	-	-	-	-	-	-	-	-	10:114032303:G:A	MODIFIER	-	10:114032303:G:A	MODIFIER	-
QTL_TG	10:120629291-121742425	-	-	63	56	62	-	-	-	-	-	-	10:121170023:C:T	MODIFIER	-	10:121235094:A:G	MODIFIER	-	10:121169979:T:C	MODIFIER	-
QTL_TG	10:132099996-134039474	-	-	-	1	2	-	-	-	-	-	-	-	-	-	10:132645884:A:G	MODERATE	INPP5A	10:132645884:A:G	MODERATE	INPP5A
QTL_TG	10:16712833-17758229	-	-	-	13	14	-	-	-	-	-	-	-	-	-	10:17226840:T:C	MODIFIER	VIM	10:17221141:T:C	MODIFIER	VIM-AS1
QTL_TG	10:32752778-33865363	-	-	-	44	16	-	-	-	-	-	-	-	-	-	10:33341920:A:G	MODIFIER	-	10:33345973:A:G	MODIFIER	-
QTL_TG	10:4575135-5816579	-	-	-	72	62	-	-	-	-	-	-	-	-	-	10:5205339:T:C	MODIFIER	AKR1C4	10:5225228:A:G	MODIFIER	-
QTL_TG	10:49803759-51678554	-	-	-	1	1	-	-	-	-	-	-	-	-	-	10:50814012:C:T	MODERATE	A1CF	10:50778883:G:A	MODIFIER	ASAH2B
QTL_TG	10:59137641-60209780	-	-	-	4	4	-	-	-	-	-	-	-	-	-	10:59707424:G:T	MODIFIER	SLC16A9	10:59707424:G:T	MODIFIER	SLC16A9
QTL_TG	10:61333813-64234126	-	221	124	72	1	-	-	-	10:63229171:A:T	MODIFIER	JMJD1C	10:63431885:G:T	MODIFIER	JMJD1C	10:63431885:G:T	MODIFIER	JMJD1C	10:63431885:G:T	MODIFIER	JMJD1C
QTL_TG	10:69624080-70624080	-	-	-	1	-	-	-	-	-	-	-	-	-	-	10:70124080:C:A	MODERATE	AIFM2	-	-	-
QTL_TG	10:7080046-8905953	-	-	-	6	1	-	-	-	-	-	-	-	-	-	10:7580046:G:A	MODERATE	ITIH5	10:8405823:T:C	MODIFIER	-
QTL_TG	10:71684131-74133450	-	-	26	3	2	-	-	-	-	-	-	10:72932888:T:G	MODIFIER	OIT3	10:72952788:T:C	MODIFIER	PLA2G12B	10:72952788:T:C	MODIFIER	PLA2G12B
QTL_TG	10:74949529-76086487	-	-	-	33	23	-	-	-	-	-	-	-	-	-	10:75457322:A:G	MODIFIER	LRMDA	10:75457889:CT:C	MODIFIER	LRMDA
QTL_TG	10:78814368-79839325	-	-	-	7	7	-	-	-	-	-	-	-	-	-	10:79336314:T:C	MODIFIER	-	10:79337509:A:G	MODIFIER	-
QTL_TG	10:87343558-88547609	-	-	-	20	24	-	-	-	-	-	-	-	-	-	10:87849022:G:C	MODIFIER	CFL1P1	10:88030371:G:C	MODIFIER	-
QTL_TG	10:91198348-94840362	-	-	2	2	2	-	-	-	-	-	-	10:93079885:G:A	MODIFIER	CYP26A1	10:93079885:G:A	MODIFIER	CYP26A1	10:93079885:G:A	MODIFIER	CYP26A1
QTL_TG	10:95693530-96693530	-	-	-	24	-	-	-	-	-	-	-	-	-	-	10:96193530:T:C	MODIFIER	BLNK	-	-	-
QTL_TG	10:97502936-98538477	-	-	-	9	5	-	-	-	-	-	-	-	-	-	10:98012647:G:A	MODIFIER	CRTAC1	10:98012433:T:C	MODIFIER	CRTAC1
QTL_TG	10:99652307-100721396	-	-	-	3	3	-	-	-	-	-	-	-	-	-	10:100164661:T:C	MODIFIER	ERLIN1	10:100164661:T:C	MODIFIER	ERLIN1
QTL_TG	11:10134076-11157894	-	-	-	10	10	-	-	-	-	-	-	-	-	-	11:10652192:T:C	LOW	IRAG1	11:10643048:A:G	MODIFIER	IRAG1
QTL_TG	11:110949278-121120023	1	1	2	1	1	11:116791691:G:C	MODERATE	APOA5	11:116778201:G:C	MODIFIER	ZPR1	11:116791863:C:T	MODIFIER	APOA5	11:116778201:G:C	MODIFIER	ZPR1	11:116782580:C:T	MODIFIER	ZPR1
QTL_TG	11:125934367-126934367	-	-	-	29	-	-	-	-	-	-	-	-	-	-	11:126434367:C:T	MODIFIER	KIRREL3	-	-	-
QTL_TG	11:12709086-15599419	-	-	-	1	4	-	-	-	-	-	-	-	-	-	11:14843853:C:T	HIGH	PDE3B	11:13339977:C:T	MODIFIER	ARNTL
QTL_TG	11:1363123-2363123	-	-	-	-	4	-	-	-	-	-	-	-	-	-	-	-	-	11:1863123:G:A	MODIFIER	LSP1
QTL_TG	11:25646000-26760117	-	-	-	71	-	-	-	-	-	-	-	-	-	-	11:26255191:G:A	MODIFIER	-	-	-	-
QTL_TG	11:26940645-28226946	-	-	-	25	5	-	-	-	-	-	-	-	-	-	11:27673288:A:G	MODIFIER	BDNF	11:27669538:T:C	MODIFIER	BDNF
QTL_TG	11:29695956-31045875	-	-	-	104	80	-	-	-	-	-	-	-	-	-	11:30358431:TA:T	MODIFIER	-	11:30516945:C:A	MODIFIER	MPPED2
QTL_TG	11:43175609-44356935	-	-	-	-	70	-	-	-	-	-	-	-	-	-	-	-	-	11:43856909:G:A	MODIFIER	HSD17B12
QTL_TG	11:45353610-51316990	-	-	-	17	14	-	-	-	-	-	-	-	-	-	11:47243992:T:C	MODIFIER	DDB2	11:47238117:T:C	MODIFIER	DDB2
QTL_TG	11:54528150-57886475	-	-	-	28	39	-	-	-	-	-	-	-	-	-	11:55741382:C:T	MODIFIER	-	11:56351617:T:C	MODIFIER	OR8J1
QTL_TG	11:61104597-63175658	1	17	32	4	1	11:61820833:A:G	MODIFIER	FADS1	11:61824890:A:G	MODIFIER	FADS2	11:61824890:A:G	MODIFIER	FADS2	11:61820833:A:G	MODIFIER	FADS1	11:61813978:A:G	MODIFIER	FADS1
QTL_TG	11:63444033-67154505	-	-	4	2	2	-	-	-	-	-	-	11:64088604:C:CG	MODIFIER	MACROD1	11:64250632:A:AC	MODIFIER	PLCB3	11:64250632:A:AC	MODIFIER	PLCB3
QTL_TG	11:67657092-69500328	-	-	-	1	1	-	-	-	-	-	-	-	-	-	11:68794860:C:T	MODERATE	CPT1A	11:68794860:C:T	MODERATE	CPT1A
QTL_TG	11:68945-1125085	-	-	-	85	51	-	-	-	-	-	-	-	-	-	11:577534:G:A	MODIFIER	PHRF1	11:611503:G:A	MODIFIER	PHRF1
QTL_TG	11:77701837-79057479	-	-	-	253	206	-	-	-	-	-	-	-	-	-	11:78323023:G:GT	MODIFIER	GAB2	11:78296874:C:T	MODIFIER	GAB2
QTL_TG	11:92475544-93475544	-	-	-	-	1	-	-	-	-	-	-	-	-	-	-	-	-	11:92975544:C:G	MODIFIER	MTNR1B
QTL_TG	12:106046276-113049081	-	-	6	1	13	-	-	-	-	-	-	12:109250784:C:T	MODIFIER	ACACB	12:109223867:A:G	MODERATE	ACACB	12:106929137:T:C	MODIFIER	-
QTL_TG	12:11112573-12138751	-	-	-	7	7	-	-	-	-	-	-	-	-	-	12:11638095:C:T	MODIFIER	-	12:11638095:C:T	MODIFIER	-
QTL_TG	12:114618502-115618502	-	-	-	-	9	-	-	-	-	-	-	-	-	-	-	-	-	12:115118502:T:G	MODIFIER	-
QTL_TG	12:121560096-125332197	-	-	-	52	40	-	-	-	-	-	-	-	-	-	12:123924955:G:A	MODIFIER	DNAH10	12:123924955:G:A	MODIFIER	DNAH10
QTL_TG	12:16090500-17090500	-	-	-	116	-	-	-	-	-	-	-	-	-	-	12:16590500:T:G	MODIFIER	LMO3	-	-	-
QTL_TG	12:19739333-21815296	-	-	1	2	1	-	-	-	-	-	-	12:20861160:A:G	MODIFIER	SLCO1B3	12:21178615:T:C	MODERATE	SLCO1B1	12:21178615:T:C	MODERATE	SLCO1B1
QTL_TG	12:22095033-23124910	-	-	-	19	-	-	-	-	-	-	-	-	-	-	12:22624479:AG:A	MODIFIER	ETNK1	-	-	-
QTL_TG	12:23540036-24607950	-	-	-	11	7	-	-	-	-	-	-	-	-	-	12:24104294:A:G	MODIFIER	SOX5	12:24080634:A:G	MODIFIER	SOX5
QTL_TG	12:25600624-27703966	-	-	-	15	6	-	-	-	-	-	-	-	-	-	12:26287765:G:A	MODIFIER	ITPR2-AS1	12:26310241:G:A	MODIFIER	ITPR2-AS1
QTL_TG	12:28777213-29892044	-	-	-	11	10	-	-	-	-	-	-	-	-	-	12:29351623:A:G	MODIFIER	ERGIC2	12:29351623:A:G	MODIFIER	ERGIC2
QTL_TG	12:33623149-34623149	-	-	-	-	348	-	-	-	-	-	-	-	-	-	-	-	-	12:34123149:C:G	MODIFIER	-
QTL_TG	12:3687368-4775678	-	-	-	1	1	-	-	-	-	-	-	-	-	-	12:4275678:T:G	MODIFIER	CCND2	12:4275678:T:G	MODIFIER	CCND2
QTL_TG	12:37002486-38002486	-	-	-	522	-	-	-	-	-	-	-	-	-	-	12:37502486:A:T	MODIFIER	-	-	-	-
QTL_TG	12:45192288-48249532	-	-	-	34	50	-	-	-	-	-	-	-	-	-	12:45830280:A:G	MODIFIER	ARID2	12:45901125:G:C	MODIFIER	ARID2
QTL_TG	12:52756090-54454794	2	-	-	35	20	12:53954794:G:A	MODIFIER	HOXC12	-	-	-	-	-	-	12:53405999:T:TA	MODIFIER	SP1	12:53405930:G:A	MODIFIER	SP1
QTL_TG	12:55502984-58340111	-	-	-	17	13	-	-	-	-	-	-	-	-	-	12:57429802:A:C	MODIFIER	INHBC	12:57388110:G:A	MODIFIER	R3HDM2
QTL_TG	12:5979806-7166801	-	-	-	2	2	-	-	-	-	-	-	-	-	-	12:6627677:T:C	MODIFIER	LPAR5	12:6627677:T:C	MODIFIER	LPAR5
QTL_TG	12:61719977-63750307	-	-	-	87	44	-	-	-	-	-	-	-	-	-	12:62444450:C:T	MODIFIER	-	12:63110157:C:T	MODIFIER	-
QTL_TG	12:65280449-66322382	-	-	-	52	8	-	-	-	-	-	-	-	-	-	12:65812818:C:T	MODIFIER	RPSAP52	12:65819741:C:T	MODIFIER	HMGA2
QTL_TG	12:66744924-67886971	-	-	-	42	96	-	-	-	-	-	-	-	-	-	12:67322923:A:G	MODIFIER	CAND1	12:67322923:A:G	MODIFIER	CAND1
QTL_TG	12:68721310-69898322	-	-	-	45	22	-	-	-	-	-	-	-	-	-	12:69338325:T:C	MODIFIER	-	12:69338325:T:C	MODIFIER	-
QTL_TG	12:76556633-77604185	-	-	-	3	2	-	-	-	-	-	-	-	-	-	12:77059446:G:T	MODIFIER	E2F7	12:77063659:A:G	MODIFIER	E2F7
QTL_TG	12:80463048-81463048	-	-	-	-	25	-	-	-	-	-	-	-	-	-	-	-	-	12:80963048:C:T	MODIFIER	ACSS3
QTL_TG	12:8520050-9615989	-	-	-	48	47	-	-	-	-	-	-	-	-	-	12:9021403:C:CT	MODIFIER	-	12:9103235:G:T	MODIFIER	A2M
QTL_TG	12:89009877-90009877	-	-	-	-	1	-	-	-	-	-	-	-	-	-	-	-	-	12:89509877:A:C	MODIFIER	POC1B
QTL_TG	13:111089202-112093422	-	-	-	84	20	-	-	-	-	-	-	-	-	-	13:111589202:A:G	MODIFIER	-	13:111589202:A:G	MODIFIER	-
QTL_TG	13:113159396-114789522	-	-	-	1	1	-	-	-	-	-	-	-	-	-	13:113841051:T:C	MODIFIER	GAS6	13:113841051:T:C	MODIFIER	GAS6
QTL_TG	13:22794741-23872104	-	-	-	20	8	-	-	-	-	-	-	-	-	-	13:23329652:A:G	MODIFIER	SGCG	13:23329652:A:G	MODIFIER	SGCG
QTL_TG	13:24728958-25835816	-	-	-	19	15	-	-	-	-	-	-	-	-	-	13:25252741:GT:G	MODIFIER	MTMR6	13:25236685:T:A	MODIFIER	-
QTL_TG	13:28067699-29071186	-	-	-	2	2	-	-	-	-	-	-	-	-	-	13:28571186:A:C	MODIFIER	-	13:28571186:A:C	MODIFIER	-
QTL_TG	13:29915655-30969704	-	-	-	28	8	-	-	-	-	-	-	-	-	-	13:30429481:G:A	MODIFIER	UBE2L5	13:30433668:A:C	MODIFIER	UBE2L5
QTL_TG	13:44896012-45896012	-	-	-	1	-	-	-	-	-	-	-	-	-	-	13:45396012:A:G	MODERATE	SLC25A30	-	-	-
QTL_TG	13:49051861-51147482	-	-	-	4	22	-	-	-	-	-	-	-	-	-	13:49990968:ACT:A	MODIFIER	DLEU2	13:49990968:ACT:A	MODIFIER	DLEU2
QTL_TG	13:94000913-95135831	-	-	27	4	3	-	-	-	-	-	-	13:94622123:G:GAA	MODIFIER	GPR180	13:94596312:C:T	MODIFIER	TGDS	13:94600877:A:C	MODIFIER	GPR180
QTL_TG	13:97953638-99094599	-	-	-	39	50	-	-	-	-	-	-	-	-	-	13:98561551:C:T	MODIFIER	STK24	13:98458955:G:C	MODIFIER	STK24
QTL_TG	14:103191241-105291382	-	-	-	61	22	-	-	-	-	-	-	-	-	-	14:103779611:CA:C	MODIFIER	PPP1R13B	14:103827196:T:C	MODIFIER	PPP1R13B
QTL_TG	14:22716233-24579821	-	-	-	31	39	-	-	-	-	-	-	-	-	-	14:23280869:G:A	MODIFIER	HOMEZ	14:23280869:G:A	MODIFIER	HOMEZ
QTL_TG	14:38732385-39733771	-	-	-	88	-	-	-	-	-	-	-	-	-	-	14:39233771:C:A	MODIFIER	MIA2	-	-	-
QTL_TG	14:51469287-52667129	-	-	2	24	5	-	-	-	-	-	-	14:52045251:G:T	MODIFIER	NID2	14:52013903:A:G	MODIFIER	NID2	14:52045251:G:T	MODIFIER	NID2
QTL_TG	14:54758752-55844609	-	-	-	-	183	-	-	-	-	-	-	-	-	-	-	-	-	14:55258752:A:G	MODIFIER	FBXO34-AS1
QTL_TG	14:57677159-58889934	-	-	-	36	10	-	-	-	-	-	-	-	-	-	14:58198565:C:T	MODIFIER	ACTR10	14:58250206:C:T	MODIFIER	PSMA3
QTL_TG	14:59719749-60785175	-	-	-	-	13	-	-	-	-	-	-	-	-	-	-	-	-	14:60220334:T:A	MODIFIER	-
QTL_TG	14:63260878-64602114	-	-	-	12	8	-	-	-	-	-	-	-	-	-	14:63769473:T:C	MODIFIER	SYNE2	14:63769473:T:C	MODIFIER	SYNE2
QTL_TG	14:68294755-69801299	-	-	-	7	36	-	-	-	-	-	-	-	-	-	14:69279628:A:G	MODIFIER	GALNT16	14:69279628:A:G	MODIFIER	GALNT16
QTL_TG	14:88823301-89838512	-	-	-	17	10	-	-	-	-	-	-	-	-	-	14:89331781:T:C	MODIFIER	FOXN3	14:89331781:T:C	MODIFIER	FOXN3
QTL_TG	14:93882864-94887342	-	-	-	-	8	-	-	-	-	-	-	-	-	-	-	-	-	14:94382864:C:T	MODERATE	SERPINA1
QTL_TG	14:99496562-100799486	-	-	-	5	4	-	-	-	-	-	-	-	-	-	14:100299486:T:C	MODIFIER	SLC25A29	14:100299486:T:C	MODIFIER	SLC25A29
QTL_TG	15:100829050-102034058	-	-	5	2	2	-	-	-	-	-	-	15:101524805:T:C	MODIFIER	-	15:101528455:G:A	MODIFIER	-	15:101527638:C:T	MODIFIER	-
QTL_TG	15:30845366-31845463	-	-	-	3	4	-	-	-	-	-	-	-	-	-	15:31345463:T:C	MODIFIER	KLF13	15:31345463:T:C	MODIFIER	KLF13
QTL_TG	15:35026795-36151176	-	-	-	61	17	-	-	-	-	-	-	-	-	-	15:35651176:A:G	MODIFIER	DPH6-DT	15:35636402:G:T	MODIFIER	DPH6-DT
QTL_TG	15:38652478-45155236	17	16	-	1	1	15:44083726:T:C	MODIFIER	FRMD5	15:43528519:C:T	MODERATE	MAP1A	-	-	-	15:43735687:T:C	MODIFIER	CATSPER2P1	15:43735687:T:C	MODIFIER	CATSPER2P1
QTL_TG	15:56019913-59362559	4	-	2	7	1	15:58431476:C:T	MODIFIER	LIPC	-	-	-	15:58431476:C:T	MODIFIER	LIPC	15:58431227:A:G	MODIFIER	LIPC	15:58434769:C:CGCTGCTCCAAAGAGCAGCT	MODIFIER	LIPC
QTL_TG	15:60085831-62350795	-	-	13	17	17	-	-	-	-	-	-	15:61850795:G:C	MODIFIER	VPS13C	15:61668103:A:T	MODIFIER	-	15:61666461:C:T	MODIFIER	-
QTL_TG	15:62536929-64638408	-	-	-	12	10	-	-	-	-	-	-	-	-	-	15:63501039:T:G	MODIFIER	USP3	15:63501039:T:G	MODIFIER	USP3
QTL_TG	15:65801130-67106241	-	-	-	18	11	-	-	-	-	-	-	-	-	-	15:66592637:T:C	MODIFIER	LINC01169	15:66592637:T:C	MODIFIER	LINC01169
QTL_TG	15:69351871-70599424	-	-	9	4	3	-	-	-	-	-	-	15:69897251:A:C	MODIFIER	-	15:70087194:A:C	MODIFIER	TLE3	15:69889112:G:T	MODIFIER	-
QTL_TG	15:71306877-73835429	-	-	-	11	9	-	-	-	-	-	-	-	-	-	15:73139259:T:G	MODIFIER	NEO1	15:73139259:T:G	MODIFIER	NEO1
QTL_TG	15:89078240-90171546	-	-	-	1	-	-	-	-	-	-	-	-	-	-	15:89671546:A:G	MODERATE	PLIN1	-	-	-
QTL_TG	15:98134366-99197564	-	-	-	11	22	-	-	-	-	-	-	-	-	-	15:98659646:C:T	MODIFIER	IGF1R	15:98634426:C:CG	MODIFIER	-
QTL_TG	16:13883152-16250042	-	-	21	3	3	-	-	-	-	-	-	16:15045194:A:G	MODIFIER	NTAN1	16:15056648:C:A	MODIFIER	NTAN1	16:15056648:C:A	MODIFIER	NTAN1
QTL_TG	16:1882790-2952640	-	-	-	102	9	-	-	-	-	-	-	-	-	-	16:2422313:G:C	MODIFIER	ABCA17P	16:2419758:T:C	MODIFIER	ABCA17P
QTL_TG	16:1-1486860	-	-	-	70	41	-	-	-	-	-	-	-	-	-	16:912154:T:C	MODIFIER	LMF1	16:912154:T:C	MODIFIER	LMF1
QTL_TG	16:29446895-31637821	-	-	-	38	30	-	-	-	-	-	-	-	-	-	16:31103938:T:A	MODIFIER	BCKDK	16:31103938:T:A	MODIFIER	BCKDK
QTL_TG	16:3097097-5209864	-	-	-	1	21	-	-	-	-	-	-	-	-	-	16:4438190:G:A	MODIFIER	DNAJA3	16:4627189:C:T	MODIFIER	MGRN1
QTL_TG	16:56202578-57484944	4	-	9	10	3	16:56956804:C:A	MODIFIER	-	-	-	-	16:56953457:T:C	MODIFIER	-	16:56953103:C:T	MODIFIER	-	16:56956804:C:A	MODIFIER	-
QTL_TG	16:67535391-68764025	-	-	-	176	110	-	-	-	-	-	-	-	-	-	16:68035391:CT:C	MODIFIER	DUS2	16:68264025:G:A	MODIFIER	SLC7A6
QTL_TG	16:68894858-73207368	-	-	3	13	16	-	-	-	-	-	-	16:72072066:T:C	MODIFIER	HPR	16:69617963:C:T	MODIFIER	NFAT5	16:69588859:G:A	MODIFIER	NFAT5
QTL_TG	16:7117185-8117197	-	-	-	28	-	-	-	-	-	-	-	-	-	-	16:7617185:C:G	MODIFIER	RBFOX1	-	-	-
QTL_TG	16:74782176-75782176	-	-	-	267	35	-	-	-	-	-	-	-	-	-	16:75282176:A:G	MODIFIER	RNU6-758P	16:75282176:A:G	MODIFIER	RNU6-758P
QTL_TG	16:78970160-80222300	-	-	-	30	20	-	-	-	-	-	-	-	-	-	16:79720536:TA:T	MODIFIER	LINC01229	16:79711344:A:G	MODIFIER	LINC01229
QTL_TG	16:80956539-82081287	-	-	1	1	1	-	-	-	-	-	-	16:81501185:T:C	MODIFIER	CMIP	16:81501185:T:C	MODIFIER	CMIP	16:81501185:T:C	MODIFIER	CMIP
QTL_TG	16:84616557-85742288	-	-	-	5	5	-	-	-	-	-	-	-	-	-	16:85116557:A:G	MODIFIER	CIBAR2	16:85116557:A:G	MODIFIER	CIBAR2
QTL_TG	16:85883040-86908292	-	-	-	9	1	-	-	-	-	-	-	-	-	-	16:86383933:C:G	MODIFIER	-	16:86383933:C:G	MODIFIER	-
QTL_TG	16:87450440-88618189	-	-	-	81	75	-	-	-	-	-	-	-	-	-	16:87972775:G:A	MODIFIER	BANP	16:87983614:G:A	MODIFIER	BANP
QTL_TG	16:89251932-90260315	-	-	-	46	14	-	-	-	-	-	-	-	-	-	16:89751932:G:C	MODIFIER	FANCA	16:89760315:G:A	MODIFIER	FANCA
QTL_TG	17:1209909-2254359	-	-	-	2	27	-	-	-	-	-	-	-	-	-	17:1715069:T:C	MODIFIER	TLCD2	17:1715069:T:C	MODIFIER	TLCD2
QTL_TG	17:16941665-18863725	-	-	-	20	17	-	-	-	-	-	-	-	-	-	17:17573477:A:G	MODIFIER	PEMT	17:17581340:C:T	MODIFIER	PEMT
QTL_TG	17:27765920-28915105	-	-	-	1	1	-	-	-	-	-	-	-	-	-	17:28367840:G:A	MODERATE	VTN	17:28367840:G:A	MODERATE	VTN
QTL_TG	17:29062625-30062625	-	-	-	2	-	-	-	-	-	-	-	-	-	-	17:29562625:C:T	MODERATE	ABHD15	-	-	-
QTL_TG	17:4146507-6092866	1	-	-	1	1	17:4790607:G:C	MODIFIER	VMO1	-	-	-	-	-	-	17:4789345:G:T	MODIFIER	GLTPD2	17:4789345:G:T	MODIFIER	GLTPD2
QTL_TG	17:41742942-45617046	1	2	3	1	1	17:43848758:C:T	MODERATE	CD300LG	17:43848758:C:T	MODERATE	CD300LG	17:43849724:T:G	MODIFIER	CD300LG	17:43848758:C:T	MODERATE	CD300LG	17:43869756:A:AC	MODIFIER	-
QTL_TG	17:47156843-49937814	-	-	-	51	6	-	-	-	-	-	-	-	-	-	17:49271690:A:G	MODIFIER	FLJ40194	17:49329709:A:C	MODIFIER	ZNF652
QTL_TG	17:50047162-51060024	-	-	-	4	3	-	-	-	-	-	-	-	-	-	17:50559173:G:A	MODIFIER	CACNA1G	17:50560024:G:A	MODIFIER	CACNA1G
QTL_TG	17:55246250-56268987	-	-	-	-	55	-	-	-	-	-	-	-	-	-	-	-	-	17:55746548:T:TA	MODIFIER	PCTP
QTL_TG	17:58982738-60548587	-	-	-	59	52	-	-	-	-	-	-	-	-	-	17:59827462:A:G	MODIFIER	VMP1	17:59836488:A:G	MODIFIER	VMP1
QTL_TG	17:6504088-8262205	-	-	-	9	9	-	-	-	-	-	-	-	-	-	17:7651218:T:C	MODIFIER	ATP1B2	17:7583790:A:G	MODIFIER	MPDU1
QTL_TG	17:65407001-66882324	-	4	-	3	3	-	-	-	17:66308933:A:G	MODIFIER	PRKCA	-	-	-	17:66214462:A:C	MODERATE	APOH	17:66214462:A:C	MODERATE	APOH
QTL_TG	17:67267755-69780242	-	-	182	133	108	-	-	-	-	-	-	17:67961470:C:CT	MODIFIER	BPTF	17:67848171:CT:C	MODIFIER	BPTF	17:67980937:C:T	MODIFIER	BPTF
QTL_TG	17:69923189-71015004	-	-	-	31	21	-	-	-	-	-	-	-	-	-	17:70469843:CT:C	MODIFIER	-	17:70445797:C:T	MODIFIER	-
QTL_TG	17:71799587-72803306	-	-	-	8	8	-	-	-	-	-	-	-	-	-	17:72300402:A:G	MODIFIER	LINC00511	17:72300402:A:G	MODIFIER	LINC00511
QTL_TG	17:74694135-76807751	-	-	-	31	5	-	-	-	-	-	-	-	-	-	17:76277084:G:A	MODIFIER	QRICH2	17:76277084:G:A	MODIFIER	QRICH2
QTL_TG	17:77861297-79333833	33	-	31	34	16	17:78403323:C:T	MODIFIER	PGS1	-	-	-	17:78399775:A:G	MODIFIER	PGS1	17:78399775:A:G	MODIFIER	PGS1	17:78399775:A:G	MODIFIER	PGS1
QTL_TG	17:81585473-82727679	-	-	-	288	8	-	-	-	-	-	-	-	-	-	17:82101882:G:A	MODIFIER	FASN	17:82094197:A:G	MODIFIER	FASN
QTL_TG	18:13225675-14271220	-	-	-	-	6	-	-	-	-	-	-	-	-	-	-	-	-	18:13734905:C:T	MODIFIER	RNMT
QTL_TG	18:1-817376	-	-	-	6	3	-	-	-	-	-	-	-	-	-	18:289209:C:T	MODIFIER	-	18:289209:C:T	MODIFIER	-
QTL_TG	18:21668944-22833101	-	-	52	11	11	-	-	-	-	-	-	18:22183050:A:G	LOW	GATA6	18:22331727:G:A	MODIFIER	-	18:22330221:C:G	MODIFIER	-
QTL_TG	18:22854978-24120503	-	-	-	30	20	-	-	-	-	-	-	-	-	-	18:23537034:A:G	MODIFIER	NPC1	18:23517496:A:G	MODIFIER	RMC1
QTL_TG	18:2346501-3346814	-	-	-	1	1	-	-	-	-	-	-	-	-	-	18:2846814:A:T	MODIFIER	EMILIN2	18:2846814:A:T	MODIFIER	EMILIN2
QTL_TG	18:4915079-5915122	-	-	-	-	2	-	-	-	-	-	-	-	-	-	-	-	-	18:5415079:T:C	MODIFIER	EPB41L3
QTL_TG	18:57922626-59065567	-	-	-	2	2	-	-	-	-	-	-	-	-	-	18:58451126:C:T	MODIFIER	MIR122HG	18:58451126:C:T	MODIFIER	MIR122HG
QTL_TG	18:59563716-60842646	-	-	25	163	3	-	-	-	-	-	-	18:60185354:T:C	MODIFIER	-	18:60128809:A:AT	MODIFIER	-	18:60194728:G:A	MODIFIER	-
QTL_TG	18:62678651-63678651	-	-	-	1	1	-	-	-	-	-	-	-	-	-	18:63178651:T:C	MODIFIER	BCL2	18:63178651:T:C	MODIFIER	BCL2
QTL_TG	18:76763872-77768645	-	-	-	-	12	-	-	-	-	-	-	-	-	-	-	-	-	18:77264879:C:T	MODIFIER	GALR1
QTL_TG	19:10674215-11793694	4	-	1	1	1	19:11243231:A:G	MODIFIER	ANGPTL8	-	-	-	19:11239812:C:T	MODERATE	ANGPTL8	19:11240198:C:T	HIGH	ANGPTL8	19:11239812:C:T	MODERATE	ANGPTL8
QTL_TG	19:17748598-20962957	-	1	1	1	1	-	-	-	19:19502813:A:G	MODIFIER	GATAD2A	19:19268740:C:T	MODERATE	TM6SF2	19:19268740:C:T	MODERATE	TM6SF2	19:19277691:A:T	MODIFIER	SUGP1
QTL_TG	19:32729905-34065256	5	-	17	3	3	19:33339855:C:T	MODIFIER	RPS3AP50	-	-	-	19:33405526:A:C	MODIFIER	PEPD	19:33400107:A:T	MODIFIER	PEPD	19:33403940:C:T	MODIFIER	PEPD
QTL_TG	19:34492510-35595257	-	-	21	4	3	-	-	-	-	-	-	19:35062418:T:TA	MODIFIER	HPN	19:35058218:C:T	MODIFIER	HPN	19:35059974:C:T	LOW	HPN
QTL_TG	19:3579924-5666648	17	-	21	7	14	19:4141267:G:A	MODIFIER	-	-	-	-	19:4079924:A:T	MODIFIER	-	19:4965393:T:C	MODIFIER	KDM4B	19:4139443:C:T	MODIFIER	-
QTL_TG	19:40728154-41963800	-	-	-	2	2	-	-	-	-	-	-	-	-	-	19:41248525:G:A	MODERATE	AXL	19:41248525:G:A	MODERATE	AXL
QTL_TG	19:43475158-50196283	1	2	2	1	1	19:44919330:A:G	MODIFIER	APOC1	19:44911142:C:A	MODIFIER	APOC1	19:44912921:G:T	MODIFIER	APOC1	19:44912921:G:T	MODIFIER	APOC1	19:44921918:T:G	MODIFIER	APOC1
QTL_TG	19:53748358-54755803	-	-	-	1	1	-	-	-	-	-	-	-	-	-	19:54255498:T:C	MODERATE	LILRB5	19:54255498:T:C	MODERATE	LILRB5
QTL_TG	19:55065939-56209078	-	-	-	2	2	-	-	-	-	-	-	-	-	-	19:55588585:G:A	MODIFIER	FIZ1	19:55590996:G:A	MODIFIER	FIZ1
QTL_TG	19:56469525-57496172	-	-	-	5	1	-	-	-	-	-	-	-	-	-	19:56977055:C:T	MODIFIER	-	19:56977055:C:T	MODIFIER	-
QTL_TG	19:6601473-9363789	1	1	3	1	1	19:8390708:G:A	MODIFIER	RAB11B	19:8364439:G:A	MODERATE	ANGPTL4	19:7298581:C:G	MODIFIER	INSR	19:8364439:G:A	MODERATE	ANGPTL4	19:8364439:G:A	MODERATE	ANGPTL4
QTL_TG	1:10229577-11239520	-	-	-	5	3	-	-	-	-	-	-	-	-	-	1:10737371:G:GC	MODIFIER	CASZ1	1:10737371:G:GC	MODIFIER	CASZ1
QTL_TG	1:109428142-110461738	-	-	13	16	7	-	-	-	-	-	-	1:109928142:G:A	MODIFIER	CSF1	1:109961738:C:T	MODIFIER	-	1:109928142:G:A	MODIFIER	CSF1
QTL_TG	1:111235071-113196760	-	-	-	13	53	-	-	-	-	-	-	-	-	-	1:111774890:C:A	MODIFIER	KCND3	1:112553089:T:TA	MODIFIER	ST7L
QTL_TG	1:117100895-118137977	-	-	-	17	-	-	-	-	-	-	-	-	-	-	1:117637977:C:T	MODIFIER	VDAC2P3	-	-	-
QTL_TG	1:1418989-2771133	-	-	-	36	6	-	-	-	-	-	-	-	-	-	1:2241478:T:C	MODIFIER	SKI	1:2232129:C:T	MODIFIER	SKI
QTL_TG	1:149266467-151483652	-	-	7	111	81	-	-	-	-	-	-	1:150658277:C:T	MODIFIER	GOLPH3L	1:149872759:T:A	MODIFIER	-	1:149908723:T:C	MODIFIER	SV2A
QTL_TG	1:153280603-154797812	-	-	145	9	5	-	-	-	-	-	-	1:153985724:C:CGG	MODIFIER	RAB13	1:154287885:C:G	MODIFIER	-	1:154287174:G:A	MODIFIER	-
QTL_TG	1:155738439-156854285	-	-	-	54	18	-	-	-	-	-	-	-	-	-	1:156243466:G:A	MODIFIER	PMF1	1:156274030:C:T	MODIFIER	SMG5
QTL_TG	1:171839098-172979577	-	-	-	32	30	-	-	-	-	-	-	-	-	-	1:172381067:A:G	MODIFIER	DNM3	1:172381067:A:G	MODIFIER	DNM3
QTL_TG	1:178003970-179142519	-	-	-	80	48	-	-	-	-	-	-	-	-	-	1:178533542:C:CTTT	MODIFIER	TEX35	1:178546177:G:A	MODIFIER	C1orf220
QTL_TG	1:184202964-185395998	-	-	-	1	2	-	-	-	-	-	-	-	-	-	1:184702964:G:A	MODERATE	EDEM3	1:184702964:G:A	MODERATE	EDEM3
QTL_TG	1:198132067-199166127	-	-	-	24	23	-	-	-	-	-	-	-	-	-	1:198661432:C:G	MODIFIER	PTPRC	1:198652953:G:T	MODIFIER	PTPRC
QTL_TG	1:199538251-200588375	-	-	-	9	8	-	-	-	-	-	-	-	-	-	1:200064641:A:G	MODIFIER	NR5A2	1:200066316:G:C	MODIFIER	NR5A2
QTL_TG	1:201740839-202809641	-	-	-	122	56	-	-	-	-	-	-	-	-	-	1:202298526:A:T	MODIFIER	LGR6	1:202240839:C:A	MODIFIER	LGR6
QTL_TG	1:203034139-204071463	-	-	-	15	9	-	-	-	-	-	-	-	-	-	1:203542364:G:A	MODIFIER	-	1:203548164:A:G	MODIFIER	-
QTL_TG	1:204542978-205828752	-	-	-	6	6	-	-	-	-	-	-	-	-	-	1:205272531:T:C	MODIFIER	TMCC2	1:205272531:T:C	MODIFIER	TMCC2
QTL_TG	1:213472388-214489726	-	-	-	10	-	-	-	-	-	-	-	-	-	-	1:213974546:T:C	MODIFIER	PROX1-AS1	-	-	-
QTL_TG	1:218582584-220264859	-	-	-	58	59	-	-	-	-	-	-	-	-	-	1:219490688:A:G	MODIFIER	-	1:219474597:A:T	MODIFIER	-
QTL_TG	1:220294512-221597623	-	-	2	4	1	-	-	-	-	-	-	1:220800090:A:G	MODIFIER	MTARC1	1:220816744:A:C	MODIFIER	MTARC1	1:220796686:A:G	MODERATE	MTARC1
QTL_TG	1:227369167-228401132	-	-	-	9	9	-	-	-	-	-	-	-	-	-	1:227872255:C:T	MODIFIER	-	1:227872255:C:T	MODIFIER	-
QTL_TG	1:22893692-24004335	-	-	18	9	10	-	-	-	-	-	-	1:23455149:C:T	MODIFIER	ASAP3	1:23468678:CTT:C	MODIFIER	ASAP3	1:23458472:A:G	MODIFIER	ASAP3
QTL_TG	1:229348044-231234858	12	-	2	10	1	1:230159560:C:G	MODIFIER	GALNT2	-	-	-	1:230158968:C:A	MODIFIER	GALNT2	1:230164203:T:C	MODIFIER	GALNT2	1:230158968:C:A	MODIFIER	GALNT2
QTL_TG	1:25920721-27578293	-	-	-	1	1	-	-	-	-	-	-	-	-	-	1:26695422:G:C	MODIFIER	ARID1A	1:26695422:G:C	MODIFIER	ARID1A
QTL_TG	1:28750272-29750272	-	-	-	84	-	-	-	-	-	-	-	-	-	-	1:29250272:A:C	MODIFIER	PTPRU	-	-	-
QTL_TG	1:31202780-32256312	-	-	-	19	12	-	-	-	-	-	-	-	-	-	1:31731656:G:A	MODIFIER	ADGRB2	1:31731046:C:G	LOW	ADGRB2
QTL_TG	1:34671992-35740414	-	-	39	-	24	-	-	-	-	-	-	1:35207726:C:T	MODIFIER	-	-	-	-	1:35207726:C:T	MODIFIER	-
QTL_TG	1:38344967-40462303	-	-	46	21	13	-	-	-	-	-	-	1:39607339:G:C	MODIFIER	-	1:39536684:A:C	MODIFIER	PPIEL	1:39537738:C:T	MODIFIER	PPIEL
QTL_TG	1:49862644-51632313	-	-	-	258	40	-	-	-	-	-	-	-	-	-	1:50923223:G:A	MODIFIER	FAF1	1:50974421:C:T	MODIFIER	CDKN2C
QTL_TG	1:53891972-54956637	-	-	-	2	1	-	-	-	-	-	-	-	-	-	1:54411430:C:T	MODIFIER	-	1:54411430:C:T	MODIFIER	-
QTL_TG	1:60704910-63479426	2	50	30	74	2	1:62499950:T:A	MODIFIER	DOCK7	1:62620326:T:A	MODIFIER	DOCK7	1:62668259:G:A	MODIFIER	DOCK7	1:62490191:C:T	MODIFIER	DOCK7	1:62503238:TA:T	MODIFIER	DOCK7
QTL_TG	1:6115980-7115980	-	-	-	30	-	-	-	-	-	-	-	-	-	-	1:6615980:A:G	MODIFIER	PHF13	-	-	-
QTL_TG	1:8769053-9769053	-	-	-	-	4	-	-	-	-	-	-	-	-	-	-	-	-	1:9269053:A:AG	MODIFIER	H6PD
QTL_TG	1:90249157-91584640	-	-	-	39	7	-	-	-	-	-	-	-	-	-	1:91064748:C:T	MODIFIER	-	1:91065465:A:G	MODIFIER	-
QTL_TG	1:92573826-94050454	-	-	143	28	24	-	-	-	-	-	-	1:93335535:C:T	MODIFIER	CCDC18-AS1	1:93392732:G:A	MODIFIER	-	1:93348854:A:G	MODIFIER	DR1
QTL_TG	1:97332815-98596704	-	-	-	133	90	-	-	-	-	-	-	-	-	-	1:97910946:G:T	MODIFIER	DPYD	1:97910946:G:T	MODIFIER	DPYD
QTL_TG	20:12478039-13492873	-	-	-	-	8	-	-	-	-	-	-	-	-	-	-	-	-	20:12978750:T:C	MODIFIER	LINC01723
QTL_TG	20:17363324-18364040	-	-	-	2	2	-	-	-	-	-	-	-	-	-	20:17863848:G:T	MODIFIER	-	20:17863848:G:T	MODIFIER	-
QTL_TG	20:30973892-34621638	-	-	-	4	3	-	-	-	-	-	-	-	-	-	20:33712865:G:A	MODIFIER	PXMP4	20:33712865:G:A	MODIFIER	PXMP4
QTL_TG	20:34806660-36255520	-	-	-	24	22	-	-	-	-	-	-	-	-	-	20:35539003:T:C	MODIFIER	ERGIC3	20:35536512:A:C	MODIFIER	-
QTL_TG	20:39415326-41851091	-	-	-	3	3	-	-	-	-	-	-	-	-	-	20:40537052:G:A	MODIFIER	-	20:40551182:G:C	MODIFIER	-
QTL_TG	20:43076421-44212044	-	-	-	60	46	-	-	-	-	-	-	-	-	-	20:43674391:AT:A	MODIFIER	MYBL2	20:43576421:G:A	MODIFIER	SGK2
QTL_TG	20:44830210-47478214	4	-	19	5	1	20:45923216:T:C	MODIFIER	-	-	-	-	20:45925065:G:A	MODIFIER	-	20:45925083:TA:T	MODIFIER	-	20:45923216:T:C	MODIFIER	-
QTL_TG	20:48718565-49718565	-	-	-	78	-	-	-	-	-	-	-	-	-	-	20:49218565:C:A	MODIFIER	DDX27	-	-	-
QTL_TG	20:5046530-6084728	-	-	-	-	26	-	-	-	-	-	-	-	-	-	-	-	-	20:5546530:T:A	MODIFIER	GPCPD1
QTL_TG	20:51797692-53121889	-	-	-	228	131	-	-	-	-	-	-	-	-	-	20:52422351:T:G	MODIFIER	LINC01524	20:52352271:G:GT	MODIFIER	LINC01524
QTL_TG	20:53416157-54440648	-	-	-	18	10	-	-	-	-	-	-	-	-	-	20:53940648:G:A	MODIFIER	BCAS1	20:53940648:G:A	MODIFIER	BCAS1
QTL_TG	20:56760984-58087441	-	-	-	17	17	-	-	-	-	-	-	-	-	-	20:57537748:TC:T	MODIFIER	-	20:57537826:C:T	MODIFIER	-
QTL_TG	20:63197022-64596562	-	-	-	1	1	-	-	-	-	-	-	-	-	-	20:64080106:C:T	MODIFIER	RGS19	20:64080106:C:T	MODIFIER	RGS19
QTL_TG	20:74708-1090823	-	-	-	2	2	-	-	-	-	-	-	-	-	-	20:590823:A:C	MODIFIER	-	20:590823:A:C	MODIFIER	-
QTL_TG	21:14970840-15995288	-	-	-	-	8	-	-	-	-	-	-	-	-	-	-	-	-	21:15472302:G:C	MODIFIER	-
QTL_TG	21:38642935-39942679	-	-	-	73	21	-	-	-	-	-	-	-	-	-	21:39342323:T:TA	MODIFIER	HMGN1	21:39255094:A:C	MODIFIER	BRWD1
QTL_TG	21:44567916-46508570	2	-	-	53	1	21:45455861:G:A	MODIFIER	COL18A1	-	-	-	-	-	-	21:45154639:G:A	MODIFIER	ADARB1	21:45479601:C:CCA	MODIFIER	COL18A1
QTL_TG	22:16645025-17645025	-	-	-	2	-	-	-	-	-	-	-	-	-	-	22:17145025:G:A	MODERATE	HDHD5	-	-	-
QTL_TG	22:21056931-22128603	-	-	-	81	76	-	-	-	-	-	-	-	-	-	22:21575277:A:T	MODIFIER	UBE2L3	22:21563570:A:C	MODIFIER	UBE2L3
QTL_TG	22:23398914-24507095	-	-	-	83	-	-	-	-	-	-	-	-	-	-	22:24003209:T:G	MODIFIER	GSTT4	-	-	-
QTL_TG	22:27761025-30199717	-	-	-	66	14	-	-	-	-	-	-	-	-	-	22:29575710:GTT:G	MODIFIER	NIPSNAP1	22:29573872:T:G	MODIFIER	NIPSNAP1
QTL_TG	22:35115982-36146939	-	-	-	1	1	-	-	-	-	-	-	-	-	-	22:35646939:C:T	MODIFIER	APOL6	22:35646939:C:T	MODIFIER	APOL6
QTL_TG	22:36566896-37566896	-	-	-	5	-	-	-	-	-	-	-	-	-	-	22:37066896:A:G	MODERATE	TMPRSS6	-	-	-
QTL_TG	22:37607840-39361392	-	-	-	11	4	-	-	-	-	-	-	-	-	-	22:38204535:C:T	MODIFIER	MAFF	22:38203971:G:A	MODIFIER	MAFF
QTL_TG	22:39769221-40772984	-	-	-	-	10	-	-	-	-	-	-	-	-	-	-	-	-	22:40272984:C:G	MODIFIER	TNRC6B
QTL_TG	22:43428075-44502644	-	53	52	53	37	-	-	-	22:43928847:C:G	MODERATE	PNPLA3	22:43930116:G:A	MODIFIER	PNPLA3	22:43945024:C:T	MODIFIER	PNPLA3	22:43937008:T:TC	MODIFIER	PNPLA3
QTL_TG	22:45689087-46913905	-	-	1	28	28	-	-	-	-	-	-	22:46219983:T:C	MODERATE	PPARA	22:46228399:GT:G	MODIFIER	PPARA	22:46228399:GT:G	MODIFIER	PPARA
QTL_TG	22:49271434-50729136	-	-	-	21	-	-	-	-	-	-	-	-	-	-	22:50218683:C:T	MODIFIER	TUBGCP6	-	-	-
QTL_TG	2:110604261-112568921	-	-	-	12	24	-	-	-	-	-	-	-	-	-	2:111159291:A:C	MODIFIER	BCL2L11	2:111165509:G:GT	MODIFIER	BCL2L11
QTL_TG	2:112580525-113613581	-	-	-	44	23	-	-	-	-	-	-	-	-	-	2:113080525:G:A	MODIFIER	IL1F10	2:113113581:C:CAAT	MODIFIER	IL1RN
QTL_TG	2:118382276-119513757	-	-	-	34	31	-	-	-	-	-	-	-	-	-	2:118998273:A:G	MODIFIER	MARCO	2:118998273:A:G	MODIFIER	MARCO
QTL_TG	2:120046791-121191632	-	-	-	2	2	-	-	-	-	-	-	-	-	-	2:120551655:C:G	MODIFIER	-	2:120551084:G:T	MODIFIER	-
QTL_TG	2:144498693-146130682	-	-	-	49	28	-	-	-	-	-	-	-	-	-	2:145589891:A:G	MODIFIER	-	2:145589891:A:G	MODIFIER	-
QTL_TG	2:157167042-158170669	-	-	-	9	1	-	-	-	-	-	-	-	-	-	2:157668714:C:T	MODIFIER	-	2:157668714:C:T	MODIFIER	-
QTL_TG	2:163961815-165471532	12	-	-	5	6	2:164655284:C:G	MODIFIER	COBLL1	-	-	-	-	-	-	2:164672366:C:T	MODIFIER	COBLL1	2:164656581:T:C	MODIFIER	COBLL1
QTL_TG	2:170213978-171304308	-	-	-	86	88	-	-	-	-	-	-	-	-	-	2:170737158:G:A	MODIFIER	ERICH2-DT	2:170744470:G:A	MODIFIER	ERICH2-DT
QTL_TG	2:173873448-174878496	-	-	-	4	-	-	-	-	-	-	-	-	-	-	2:174376838:G:A	MODIFIER	CIR1	-	-	-
QTL_TG	2:19608318-21823921	2	8	20	2	1	2:21008652:G:A	MODERATE	APOB	2:21003688:A:G	MODIFIER	APOB	2:20991337:T:C	MODIFIER	-	2:21008652:G:A	MODERATE	APOB	2:21008652:G:A	MODERATE	APOB
QTL_TG	2:1-796410	-	-	-	38	32	-	-	-	-	-	-	-	-	-	2:254215:G:A	MODIFIER	SH3YL1	2:254215:G:A	MODIFIER	SH3YL1
QTL_TG	2:200778534-203246217	-	-	-	40	16	-	-	-	-	-	-	-	-	-	2:202469850:A:G	MODIFIER	BMPR2	2:202469850:A:G	MODIFIER	BMPR2
QTL_TG	2:213960780-215041401	-	-	-	22	22	-	-	-	-	-	-	-	-	-	2:214512864:A:T	MODIFIER	VWC2L	2:214518650:C:T	MODIFIER	VWC2L
QTL_TG	2:216317524-217317524	-	-	-	30	-	-	-	-	-	-	-	-	-	-	2:216817524:C:T	MODIFIER	DIRC3-AS1	-	-	-
QTL_TG	2:217693087-219819074	-	-	-	87	128	-	-	-	-	-	-	-	-	-	2:218725625:G:A	MODIFIER	TTLL4	2:218725625:G:A	MODIFIER	TTLL4
QTL_TG	2:225448374-227294867	5	27	69	14	4	2:226242785:C:T	MODIFIER	-	2:226234464:C:T	MODIFIER	-	2:226339627:A:T	MODIFIER	-	2:226234464:C:T	MODIFIER	-	2:226234464:C:T	MODIFIER	-
QTL_TG	2:228653440-229801848	-	-	-	18	29	-	-	-	-	-	-	-	-	-	2:229263488:G:T	MODIFIER	PID1	2:229165651:T:C	MODIFIER	PID1
QTL_TG	2:232140567-234271328	-	-	-	52	38	-	-	-	-	-	-	-	-	-	2:233771328:C:G	MODIFIER	UGT1A4	2:232643967:T:C	MODIFIER	EFHD1
QTL_TG	2:24853629-28997823	1	1	1	1	1	2:27508073:T:C	MODERATE	GCKR	2:27508073:T:C	MODERATE	GCKR	2:27508073:T:C	MODERATE	GCKR	2:27508073:T:C	MODERATE	GCKR	2:27522897:GT:G	MODIFIER	GCKR
QTL_TG	2:3084852-4100596	-	-	-	4	2	-	-	-	-	-	-	-	-	-	2:3592552:C:T	MODIFIER	COLEC11	2:3592552:C:T	MODIFIER	COLEC11
QTL_TG	2:36321474-37550156	-	-	45	54	30	-	-	-	-	-	-	2:37037270:C:T	MODIFIER	HEATR5B	2:37031949:C:G	MODIFIER	HEATR5B	2:37028663:C:T	MODIFIER	HEATR5B
QTL_TG	2:42490383-43499962	-	-	-	27	-	-	-	-	-	-	-	-	-	-	2:42999962:G:A	MODIFIER	-	-	-	-
QTL_TG	2:58206456-59607969	-	-	-	13	26	-	-	-	-	-	-	-	-	-	2:58708147:T:G	MODIFIER	LINC01122	2:59080966:A:G	MODIFIER	-
QTL_TG	2:60622380-61868369	-	-	-	77	79	-	-	-	-	-	-	-	-	-	2:61366074:C:T	MODIFIER	USP34	2:61197905:G:A	MODIFIER	USP34
QTL_TG	2:64508199-66932647	-	-	-	12	7	-	-	-	-	-	-	-	-	-	2:65050817:A:G	MODIFIER	LINC02576	2:65060762:A:G	MODIFIER	CEP68
QTL_TG	2:69463740-70612352	-	-	-	124	55	-	-	-	-	-	-	-	-	-	2:70009625:T:C	MODIFIER	PCBP1-AS1	2:69970215:A:G	MODIFIER	PCBP1-AS1
QTL_TG	2:71595904-72603986	-	-	-	-	9	-	-	-	-	-	-	-	-	-	-	-	-	2:72097818:G:A	MODIFIER	-
QTL_TG	2:78907845-79918242	-	-	-	-	4	-	-	-	-	-	-	-	-	-	-	-	-	2:79408699:C:T	MODIFIER	CTNNA2
QTL_TG	2:85014003-86163635	-	-	-	41	42	-	-	-	-	-	-	-	-	-	2:85581450:T:C	MODIFIER	VAMP8	2:85581614:A:G	LOW	VAMP8
QTL_TG	3:114809293-115818830	-	-	-	-	18	-	-	-	-	-	-	-	-	-	-	-	-	3:115318830:CA:C	MODIFIER	-
QTL_TG	3:11485766-13170478	-	-	6	21	13	-	-	-	-	-	-	3:12420116:G:A	MODIFIER	PPARG	3:12353341:C:T	MODIFIER	PPARG	3:12349708:C:T	MODIFIER	PPARG
QTL_TG	3:122948732-123976593	-	-	-	10	12	-	-	-	-	-	-	-	-	-	3:123459285:A:G	MODIFIER	-	3:123448732:C:G	MODIFIER	ADCY5
QTL_TG	3:128898821-130122560	-	-	-	27	18	-	-	-	-	-	-	-	-	-	3:129596988:C:A	MODIFIER	PLXND1	3:129610970:G:T	MODIFIER	PLXND1
QTL_TG	3:135579816-137458222	-	-	-	29	17	-	-	-	-	-	-	-	-	-	3:136237463:A:C	MODIFIER	-	3:136301699:T:C	MODIFIER	PCCB
QTL_TG	3:141784027-143451625	-	-	-	6	6	-	-	-	-	-	-	-	-	-	3:142941864:G:A	MODIFIER	-	3:142934303:C:T	MODIFIER	-
QTL_TG	3:149820460-150916482	-	-	-	1	1	-	-	-	-	-	-	-	-	-	3:150348753:T:A	MODIFIER	-	3:150348753:T:A	MODIFIER	-
QTL_TG	3:155192886-157595883	-	-	-	12	6	-	-	-	-	-	-	-	-	-	3:157077625:G:T	MODIFIER	LINC02029	3:157080152:T:C	MODIFIER	LINC02029
QTL_TG	3:170337130-171550607	37	-	-	55	11	3:171011625:G:A	MODIFIER	SLC2A2	-	-	-	-	-	-	3:171009950:T:A	LOW	SLC2A2	3:171011625:G:A	MODIFIER	SLC2A2
QTL_TG	3:171964837-173076710	-	-	-	1	1	-	-	-	-	-	-	-	-	-	3:172576710:G:A	MODIFIER	LINC02068	3:172576710:G:A	MODIFIER	LINC02068
QTL_TG	3:187410218-188410684	-	-	-	4	4	-	-	-	-	-	-	-	-	-	3:187910218:T:G	MODIFIER	-	3:187910218:T:G	MODIFIER	-
QTL_TG	3:195738244-196964022	-	-	-	166	151	-	-	-	-	-	-	-	-	-	3:196238244:A:T	MODIFIER	PCYT1A	3:196286447:A:G	MODIFIER	PCYT1A
QTL_TG	3:22768675-24978792	-	-	12	1	1	-	-	-	-	-	-	3:24469291:C:T	MODIFIER	THRB	3:24478792:A:G	MODIFIER	THRB	3:24478792:A:G	MODIFIER	THRB
QTL_TG	3:36421097-37915957	-	-	-	87	120	-	-	-	-	-	-	-	-	-	3:36932512:G:A	MODIFIER	TRANK1	3:36935435:T:A	MODIFIER	TRANK1
QTL_TG	3:4200567-5378572	-	-	-	12	4	-	-	-	-	-	-	-	-	-	3:4721050:A:T	MODIFIER	ITPR1	3:4721050:A:T	MODIFIER	ITPR1
QTL_TG	3:48190203-50298215	-	-	-	107	9	-	-	-	-	-	-	-	-	-	3:49798215:G:GT	MODIFIER	CDHR4	3:48845667:A:C	MODIFIER	PRKAR2A
QTL_TG	3:51683940-53621056	-	-	-	18	17	-	-	-	-	-	-	-	-	-	3:52456375:A:G	MODIFIER	TNNC1	3:52456375:A:G	MODIFIER	TNNC1
QTL_TG	3:57040247-58195357	-	-	-	-	39	-	-	-	-	-	-	-	-	-	-	-	-	3:57582717:A:C	MODIFIER	ARF4
QTL_TG	3:66281785-67352748	-	-	-	5	4	-	-	-	-	-	-	-	-	-	3:66818185:C:T	MODIFIER	-	3:66817886:C:T	MODIFIER	-
QTL_TG	3:69242860-70354583	-	-	-	68	-	-	-	-	-	-	-	-	-	-	3:69830519:G:T	MODIFIER	MITF	-	-	-
QTL_TG	3:70782213-71782214	-	-	-	-	3	-	-	-	-	-	-	-	-	-	-	-	-	3:71282213:A:T	MODIFIER	FOXP1
QTL_TG	3:86488393-87572625	-	-	-	1	1	-	-	-	-	-	-	-	-	-	3:86988393:A:G	MODIFIER	VGLL3	3:86988393:A:G	MODIFIER	VGLL3
QTL_TG	3:93767527-94888782	-	-	-	66	25	-	-	-	-	-	-	-	-	-	3:94312995:G:T	MODIFIER	-	3:94376862:A:G	MODIFIER	-
QTL_TG	4:101281207-103950872	-	-	-	1	1	-	-	-	-	-	-	-	-	-	4:102267552:C:T	MODERATE	SLC39A8	4:102267552:C:T	MODERATE	SLC39A8
QTL_TG	4:108674464-110566281	-	-	26	2	1	-	-	-	-	-	-	4:109719407:C:T	MODIFIER	PLA2G12A	4:109657070:T:A	MODIFIER	MCUB	4:109657070:T:A	MODIFIER	MCUB
QTL_TG	4:123335365-124417438	-	-	-	-	20	-	-	-	-	-	-	-	-	-	-	-	-	4:123873691:T:G	MODIFIER	LINC01091
QTL_TG	4:126699600-127736018	-	-	-	66	-	-	-	-	-	-	-	-	-	-	4:127228581:C:T	MODIFIER	-	-	-	-
QTL_TG	4:140380324-141397093	-	-	-	15	3	-	-	-	-	-	-	-	-	-	4:140880324:T:C	MODIFIER	RNF150	4:140880324:T:C	MODIFIER	RNF150
QTL_TG	4:141895874-142905561	-	-	-	11	10	-	-	-	-	-	-	-	-	-	4:142398628:ATAAAT:A	MODIFIER	INPP4B	4:142398628:ATAAAT:A	MODIFIER	INPP4B
QTL_TG	4:14592207-15620568	-	-	-	35	-	-	-	-	-	-	-	-	-	-	4:15118725:G:T	MODIFIER	C1QTNF7-AS1	-	-	-
QTL_TG	4:147558549-148567248	-	-	-	-	11	-	-	-	-	-	-	-	-	-	-	-	-	4:148059023:C:T	MODIFIER	ARHGAP10
QTL_TG	4:153887521-155077597	-	-	-	1	1	-	-	-	-	-	-	-	-	-	4:154568456:C:T	MODERATE	FGB	4:154568456:C:T	MODERATE	FGB
QTL_TG	4:156190617-157404496	-	-	-	36	15	-	-	-	-	-	-	-	-	-	4:156782780:A:G	MODIFIER	PDGFC	4:156782780:A:G	MODIFIER	PDGFC
QTL_TG	4:17283699-18609914	-	-	-	62	21	-	-	-	-	-	-	-	-	-	4:18027542:A:G	MODIFIER	-	4:17878793:A:C	MODIFIER	LCORL
QTL_TG	4:2261104-4038757	-	-	1	1	1	-	-	-	-	-	-	4:3445429:C:T	MODIFIER	HGFAC	4:3442204:A:G	MODIFIER	HGFAC	4:3442204:A:G	MODIFIER	HGFAC
QTL_TG	4:25504511-26627088	-	-	-	4	1	-	-	-	-	-	-	-	-	-	4:26048828:AC:A	MODIFIER	-	4:26048828:AC:A	MODIFIER	-
QTL_TG	4:349886-1516990	-	-	-	2	1	-	-	-	-	-	-	-	-	-	4:958159:T:C	MODERATE	TMEM175	4:958159:T:C	MODERATE	TMEM175
QTL_TG	4:38912160-40198553	-	-	-	38	8	-	-	-	-	-	-	-	-	-	4:39695146:C:T	MODIFIER	UBE2K	4:39413373:A:G	MODIFIER	KLB
QTL_TG	4:4488571-5488571	-	-	-	1	1	-	-	-	-	-	-	-	-	-	4:4988571:A:G	MODIFIER	-	4:4988571:A:G	MODIFIER	-
QTL_TG	4:67932424-69899122	6	-	151	2	8	4:68501417:T:A	MODIFIER	TMPRSS11E	-	-	-	4:69105273:A:T	MODIFIER	UGT2B7	4:68625738:T:C	MODIFIER	-	4:68686777:A:C	MODIFIER	-
QTL_TG	4:70418197-71418197	-	-	-	16	-	-	-	-	-	-	-	-	-	-	4:70918197:G:C	MODIFIER	MOB1B	-	-	-
QTL_TG	4:75768227-77018083	-	-	-	67	5	-	-	-	-	-	-	-	-	-	4:76490987:G:A	MODIFIER	SHROOM3	4:76480299:C:T	MODIFIER	SHROOM3
QTL_TG	4:85509874-88085669	-	30	9	1	3	-	-	-	4:87097839:A:G	MODIFIER	AFF1	4:87143314:A:G	MODIFIER	AFF1	4:87064014:C:T	MODIFIER	AFF1	4:87097839:A:G	MODIFIER	AFF1
QTL_TG	4:88194023-89321613	-	-	-	29	15	-	-	-	-	-	-	-	-	-	4:88803812:C:G	MODIFIER	FAM13A	4:88787090:G:A	MODIFIER	FAM13A
QTL_TG	4:98460830-100140047	-	-	-	17	14	-	-	-	-	-	-	-	-	-	4:99088587:G:C	MODIFIER	ADH5	4:99126006:C:CA	MODIFIER	ADH4
QTL_TG	5:112527838-113530107	-	-	-	-	39	-	-	-	-	-	-	-	-	-	-	-	-	5:113030107:G:A	MODIFIER	MCC
QTL_TG	5:118815508-119954307	-	-	21	8	7	-	-	-	-	-	-	5:119354432:G:A	MODIFIER	TNFAIP8	5:119377761:A:AT	MODIFIER	TNFAIP8	5:119393591:C:T	MODIFIER	TNFAIP8
QTL_TG	5:130820335-133638363	-	-	-	86	46	-	-	-	-	-	-	-	-	-	5:133097605:G:A	MODIFIER	HSPA4	5:133102666:C:T	MODIFIER	HSPA4
QTL_TG	5:134009421-135585670	-	-	-	9	14	-	-	-	-	-	-	-	-	-	5:135085670:C:T	MODIFIER	PITX1-AS1	5:134517111:G:T	MODIFIER	RN7SL541P
QTL_TG	5:139860869-142137772	-	-	-	38	46	-	-	-	-	-	-	-	-	-	5:140682176:C:T	MODIFIER	HARS1	5:141538121:C:T	MODIFIER	DIAPH1
QTL_TG	5:144580889-145709498	-	-	-	8	9	-	-	-	-	-	-	-	-	-	5:145118455:A:G	MODIFIER	-	5:145121584:C:T	MODIFIER	-
QTL_TG	5:147987102-149131350	-	-	-	51	33	-	-	-	-	-	-	-	-	-	5:148517598:G:A	MODIFIER	HTR4	5:148494187:T:C	MODIFIER	HTR4
QTL_TG	5:155880184-159446487	7	13	16	7	5	5:156967430:G:A	MODIFIER	TIMD4	5:156972939:A:G	MODIFIER	-	5:156971158:G:C	MODIFIER	-	5:156963286:T:C	MODIFIER	TIMD4	5:156971158:G:C	MODIFIER	-
QTL_TG	5:173372574-174466820	-	-	-	53	52	-	-	-	-	-	-	-	-	-	5:173897968:G:T	MODIFIER	CPEB4	5:173912528:T:C	MODIFIER	CPEB4
QTL_TG	5:176608205-177880196	-	-	-	15	6	-	-	-	-	-	-	-	-	-	5:177323687:C:G	MODIFIER	LMAN2	5:177301399:G:A	MODIFIER	RAB24
QTL_TG	5:40184574-41339126	-	-	-	71	-	-	-	-	-	-	-	-	-	-	5:40796644:A:C	MODIFIER	PRKAA1	-	-	-
QTL_TG	5:52901553-54790040	-	-	-	60	48	-	-	-	-	-	-	-	-	-	5:54005595:A:G	MODIFIER	ARL15	5:54004782:T:G	MODIFIER	ARL15
QTL_TG	5:55965350-57472378	7	14	7	5	7	5:56512648:C:T	MODIFIER	C5orf67	5:56513638:A:G	MODIFIER	C5orf67	5:56512648:C:T	MODIFIER	C5orf67	5:56565080:GC:G	MODIFIER	C5orf67	5:56566067:G:A	MODIFIER	C5orf67
QTL_TG	5:57732059-58947475	-	-	-	16	7	-	-	-	-	-	-	-	-	-	5:58321576:G:C	MODIFIER	-	5:58311315:A:T	MODIFIER	-
QTL_TG	5:67863448-68933810	-	-	-	1	1	-	-	-	-	-	-	-	-	-	5:68418419:A:G	MODIFIER	-	5:68418419:A:G	MODIFIER	-
QTL_TG	5:72026526-73220201	-	-	-	96	217	-	-	-	-	-	-	-	-	-	5:72717746:T:G	MODIFIER	-	5:72718742:G:A	MODIFIER	-
QTL_TG	5:78620593-79833523	-	-	-	130	143	-	-	-	-	-	-	-	-	-	5:79151182:CA:C	MODIFIER	DMGDH	5:79151182:CA:C	MODIFIER	DMGDH
QTL_TG	5:82963127-84019351	-	-	-	3	3	-	-	-	-	-	-	-	-	-	5:83519339:A:G	LOW	VCAN	5:83519339:A:G	LOW	VCAN
QTL_TG	5:90386129-91482746	-	-	-	22	6	-	-	-	-	-	-	-	-	-	5:90953288:A:G	MODIFIER	ADGRV1	5:90948082:T:C	MODIFIER	ADGRV1
QTL_TG	6:105409607-106434090	-	-	-	7	9	-	-	-	-	-	-	-	-	-	6:105930134:G:T	MODIFIER	-	6:105926749:AG:A	MODIFIER	-
QTL_TG	6:106615962-107624062	-	-	-	-	39	-	-	-	-	-	-	-	-	-	-	-	-	6:107123699:G:C	MODIFIER	-
QTL_TG	6:108283953-109455349	-	-	-	23	10	-	-	-	-	-	-	-	-	-	6:108867818:C:G	MODIFIER	ARMC2	6:108867818:C:G	MODIFIER	ARMC2
QTL_TG	6:110240611-111266989	-	-	-	113	27	-	-	-	-	-	-	-	-	-	6:110766989:A:C	MODIFIER	CDK19	6:110740611:C:T	MODIFIER	CDK19
QTL_TG	6:125670015-127860190	-	-	-	3	9	-	-	-	-	-	-	-	-	-	6:127118902:T:C	MODIFIER	RSPO3	6:127118902:T:C	MODIFIER	RSPO3
QTL_TG	6:129490686-130639099	-	-	-	27	24	-	-	-	-	-	-	-	-	-	6:130037799:G:T	MODIFIER	L3MBTL3	6:130036408:G:A	MODIFIER	L3MBTL3
QTL_TG	6:132967838-134028651	-	-	-	17	18	-	-	-	-	-	-	-	-	-	6:133507286:G:C	MODIFIER	EYA4	6:133495050:T:C	MODIFIER	EYA4
QTL_TG	6:138984339-140914997	-	-	20	17	7	-	-	-	-	-	-	6:139508558:T:TTGAA	MODIFIER	-	6:139514281:G:T	MODIFIER	-	6:139514361:T:C	MODIFIER	-
QTL_TG	6:14094789-15094789	-	-	-	16	-	-	-	-	-	-	-	-	-	-	6:14594789:T:C	MODIFIER	-	-	-	-
QTL_TG	6:152591342-153670525	-	-	-	28	30	-	-	-	-	-	-	-	-	-	6:153144095:C:A	MODIFIER	-	6:153142000:C:A	MODIFIER	-
QTL_TG	6:159321455-161773147	-	-	-	3	3	-	-	-	-	-	-	-	-	-	6:160587614:G:A	MODIFIER	LPA	6:160587614:G:A	MODIFIER	LPA
QTL_TG	6:163171259-164213447	-	-	-	8	8	-	-	-	-	-	-	-	-	-	6:163702063:A:G	MODIFIER	-	6:163702063:A:G	MODIFIER	-
QTL_TG	6:165231364-166397354	-	-	-	33	9	-	-	-	-	-	-	-	-	-	6:165894603:T:C	MODIFIER	PDE10A	6:165771006:C:T	MODIFIER	-
QTL_TG	6:17849003-18900312	-	-	-	-	24	-	-	-	-	-	-	-	-	-	-	-	-	6:18400042:C:T	MODIFIER	RNF144B
QTL_TG	6:19871467-21203721	-	-	-	35	30	-	-	-	-	-	-	-	-	-	6:20640673:A:G	MODIFIER	CDKAL1	6:20638647:C:T	MODIFIER	CDKAL1
QTL_TG	6:24687063-34913359	83	50	15	2	2	6:32658760:G:T	MODIFIER	HLA-DQB1	6:32658674:G:A	MODIFIER	HLA-DQB1	6:31778771:T:C	MODIFIER	VARS1	6:32618459:C:A	MODIFIER	-	6:32658674:G:A	MODIFIER	HLA-DQB1
QTL_TG	6:36170398-37584836	-	-	-	30	25	-	-	-	-	-	-	-	-	-	6:36679011:A:G	MODIFIER	CDKN1A	6:37072567:G:A	MODIFIER	-
QTL_TG	6:43216067-44362204	5	4	6	1	1	6:43790159:C:A	MODIFIER	VEGFA	6:43792590:C:G	MODIFIER	-	6:43791136:G:A	MODIFIER	VEGFA	6:43790159:C:A	MODIFIER	VEGFA	6:43790159:C:A	MODIFIER	VEGFA
QTL_TG	6:52231876-53374739	-	-	132	26	22	-	-	-	-	-	-	6:52769355:T:G	MODIFIER	GSTA12P	6:52765182:A:G	MODIFIER	GSTA2	6:52764212:T:G	MODIFIER	GSTA2
QTL_TG	6:55071544-56075457	-	-	-	7	-	-	-	-	-	-	-	-	-	-	6:55575457:G:T	MODIFIER	HMGCLL1	-	-	-
QTL_TG	6:6689625-7814969	-	-	8	41	1	-	-	-	-	-	-	6:7231610:G:A	MODERATE	RREB1	6:7247111:C:A	MODERATE	RREB1	6:7231610:G:A	MODERATE	RREB1
QTL_TG	6:83013844-84100212	-	-	-	132	71	-	-	-	-	-	-	-	-	-	6:83540611:C:T	MODIFIER	-	6:83541493:A:G	MODIFIER	-
QTL_TG	6:84423267-86609638	23	-	-	336	71	6:84924717:A:C	MODIFIER	-	-	-	-	-	-	-	6:85526470:C:A	MODIFIER	SNX14	6:85564039:A:G	MODIFIER	SNX14
QTL_TG	6:95964010-96964010	-	-	-	150	-	-	-	-	-	-	-	-	-	-	6:96464010:T:C	MODIFIER	UFL1-AS1	-	-	-
QTL_TG	7:106491668-107491668	-	-	-	107	1	-	-	-	-	-	-	-	-	-	7:106991668:A:G	MODIFIER	-	7:106991668:A:G	MODIFIER	-
QTL_TG	7:116206888-118097274	-	-	-	45	26	-	-	-	-	-	-	-	-	-	7:116806519:T:G	MODIFIER	CAPZA2	7:117317509:TA:T	MODIFIER	WNT2
QTL_TG	7:11685082-12746424	-	-	-	99	86	-	-	-	-	-	-	-	-	-	7:12229185:G:C	MODIFIER	TMEM106B	7:12229185:G:C	MODIFIER	TMEM106B
QTL_TG	7:127118330-128420488	-	-	5	-	-	-	-	-	-	-	-	7:127618330:C:T	MODIFIER	PAX4	-	-	-	-	-	-
QTL_TG	7:130238173-131400864	-	-	27	20	14	-	-	-	-	-	-	7:130747779:A:T	MODIFIER	-	7:130746171:C:T	MODIFIER	-	7:130746171:C:T	MODIFIER	-
QTL_TG	7:138892571-139892571	-	-	-	-	148	-	-	-	-	-	-	-	-	-	-	-	-	7:139392571:T:A	MODIFIER	LUC7L2
QTL_TG	7:148975803-149975803	-	-	-	-	54	-	-	-	-	-	-	-	-	-	-	-	-	7:149475803:C:A	MODIFIER	ZNF746
QTL_TG	7:149999092-151460121	-	-	-	170	25	-	-	-	-	-	-	-	-	-	7:150512548:G:T	MODIFIER	GIMAP7	7:150512548:G:T	MODIFIER	GIMAP7
QTL_TG	7:15343769-18528561	1	-	-	17	3	7:16585540:G:T	MODIFIER	LRRC72	-	-	-	-	-	-	7:17880990:C:T	MODIFIER	SNX13	7:17874977:C:T	MODIFIER	SNX13
QTL_TG	7:25276811-26889175	-	-	5	2	1	-	-	-	-	-	-	7:25957916:A:G	MODIFIER	-	7:25952206:T:C	MODIFIER	-	7:25957916:A:G	MODIFIER	-
QTL_TG	7:27602567-28716621	-	-	-	5	5	-	-	-	-	-	-	-	-	-	7:28216621:G:A	MODIFIER	JAZF1-AS1	7:28216621:G:A	MODIFIER	JAZF1-AS1
QTL_TG	7:30188836-31188836	-	-	-	5	-	-	-	-	-	-	-	-	-	-	7:30688836:C:T	MODIFIER	CRHR2	-	-	-
QTL_TG	7:43604685-45107164	-	-	-	1	4	-	-	-	-	-	-	-	-	-	7:44157984:G:T	MODIFIER	GCK	7:44157984:G:T	MODIFIER	GCK
QTL_TG	7:5032501-6034608	-	-	-	4	-	-	-	-	-	-	-	-	-	-	7:5534608:G:C	MODIFIER	ACTB	-	-	-
QTL_TG	7:587023-1590948	-	-	-	11	2	-	-	-	-	-	-	-	-	-	7:1090948:T:C	MODIFIER	GPER1	7:1090948:T:C	MODIFIER	GPER1
QTL_TG	7:65860996-66860996	-	-	-	-	102	-	-	-	-	-	-	-	-	-	-	-	-	7:66360996:C:T	MODIFIER	TPST1
QTL_TG	7:6655059-7752014	-	-	-	28	12	-	-	-	-	-	-	-	-	-	7:7192654:C:T	MODIFIER	C1GALT1	7:7232497:GT:G	MODIFIER	C1GALT1
QTL_TG	7:71250117-74892493	16	17	11	4	2	7:73606007:C:G	MODERATE	MLXIPL	7:73441939:G:A	MODIFIER	BAZ1B	7:73615107:C:T	MODIFIER	MLXIPL	7:73611645:A:G	MODIFIER	MLXIPL	7:73606007:C:G	MODERATE	MLXIPL
QTL_TG	7:75477837-76917007	-	-	146	20	25	-	-	-	-	-	-	7:75992963:T:C	MODIFIER	TMEM120A	7:76407047:A:G	MODIFIER	SSC4D	7:75985688:C:T	MODIFIER	TMEM120A
QTL_TG	7:80058766-81266264	2	-	-	-	2	7:80671133:T:G	HIGH	CD36	-	-	-	-	-	-	-	-	-	7:80671133:T:G	HIGH	CD36
QTL_TG	7:86949231-88004050	-	-	-	-	27	-	-	-	-	-	-	-	-	-	-	-	-	7:87483685:G:A	MODIFIER	ABCB4
QTL_TG	7:92279056-93279056	-	-	-	-	1	-	-	-	-	-	-	-	-	-	-	-	-	7:92779056:C:T	MODIFIER	CDK6
QTL_TG	7:97717123-100259465	-	-	81	24	17	-	-	-	-	-	-	7:99747185:C:T	MODIFIER	-	7:98405352:T:G	MODIFIER	BAIAP2L1	7:98385737:G:T	MODIFIER	BAIAP2L1
QTL_TG	8:100425146-101457300	-	-	-	-	13	-	-	-	-	-	-	-	-	-	-	-	-	8:100946205:G:T	MODIFIER	YWHAZ
QTL_TG	8:104808334-105952043	-	-	-	60	64	-	-	-	-	-	-	-	-	-	8:105426780:TAAAAATACA:T	MODIFIER	ZFPM2	8:105308898:G:C	MODIFIER	ZFPM2
QTL_TG	8:115121472-116490305	-	-	-	67	16	-	-	-	-	-	-	-	-	-	8:115658120:C:T	MODIFIER	TRPS1	8:115659621:A:G	MODIFIER	TRPS1
QTL_TG	8:116672544-117708031	-	-	-	7	7	-	-	-	-	-	-	-	-	-	8:117179236:C:T	MODIFIER	SLC30A8	8:117179236:C:T	MODIFIER	SLC30A8
QTL_TG	8:124441863-126235486	2	2	1	1	1	8:125495147:C:A	MODIFIER	-	8:125495147:C:A	MODIFIER	-	8:125469835:A:G	MODIFIER	-	8:125487789:C:G	MODIFIER	-	8:125480685:A:C	MODIFIER	-
QTL_TG	8:128024802-129338787	-	-	-	6	5	-	-	-	-	-	-	-	-	-	8:128555815:A:G	MODIFIER	LINC00824	8:128555815:A:G	MODIFIER	LINC00824
QTL_TG	8:142724209-143724800	-	-	-	-	25	-	-	-	-	-	-	-	-	-	-	-	-	8:143224209:A:G	MODIFIER	-
QTL_TG	8:15463870-16956135	-	-	-	-	67	-	-	-	-	-	-	-	-	-	-	-	-	8:16451644:A:C	MODIFIER	MSR1
QTL_TG	8:17259053-22114289	1	11	7	3	1	8:19966137:A:T	MODIFIER	LPL	8:20054859:G:A	MODIFIER	-	8:19963405:C:T	MODIFIER	LPL	8:19962213:C:G	HIGH	LPL	8:20017421:AAGAC:A	MODIFIER	-
QTL_TG	8:22497628-24185916	-	-	-	21	18	-	-	-	-	-	-	-	-	-	8:23016020:G:A	MODIFIER	RHOBTB2	8:23652345:G:T	MODIFIER	-
QTL_TG	8:25107140-26877394	-	-	-	1	2	-	-	-	-	-	-	-	-	-	8:25607154:G:T	MODIFIER	-	8:25607154:G:T	MODIFIER	-
QTL_TG	8:29004142-30004142	-	-	-	-	5	-	-	-	-	-	-	-	-	-	-	-	-	8:29504142:C:T	MODIFIER	-
QTL_TG	8:37024458-38986981	-	-	-	14	10	-	-	-	-	-	-	-	-	-	8:38470112:C:A	MODIFIER	FGFR1	8:37540285:T:C	MODIFIER	LINC01605
QTL_TG	8:57692240-59155326	-	-	14	5	3	-	-	-	-	-	-	8:58468205:AT:A	MODIFIER	-	8:58480178:C:T	MODIFIER	-	8:58480714:A:G	MODIFIER	-
QTL_TG	8:59885446-60894988	-	-	-	155	176	-	-	-	-	-	-	-	-	-	8:60391063:A:G	MODIFIER	LINC01301	8:60391063:A:G	MODIFIER	LINC01301
QTL_TG	8:63127927-64280493	-	-	-	83	64	-	-	-	-	-	-	-	-	-	8:63665347:G:GAT	MODIFIER	-	8:63712169:C:G	MODIFIER	LINC01414
QTL_TG	8:70070763-72119366	-	-	-	34	29	-	-	-	-	-	-	-	-	-	8:71567011:T:C	MODIFIER	EYA1	8:71555491:A:G	MODIFIER	EYA1
QTL_TG	8:7730708-14153710	5	46	-	2	3	8:8266111:G:C	MODIFIER	-	8:10805504:A:G	MODIFIER	PINX1	-	-	-	8:10786591:G:C	MODIFIER	PINX1	8:10784455:G:A	MODIFIER	PINX1
QTL_TG	8:80978300-81994652	-	-	-	10	9	-	-	-	-	-	-	-	-	-	8:81494652:T:C	MODIFIER	-	8:81494652:T:C	MODIFIER	-
QTL_TG	9:103123090-104141003	-	-	-	3	-	-	-	-	-	-	-	-	-	-	9:103641003:T:C	MODIFIER	-	-	-	-
QTL_TG	9:104377133-105937480	12	-	3	3	3	9:105423088:T:C	MODIFIER	SLC44A1	-	-	-	9:104902020:C:T	MODIFIER	ABCA1	9:104903697:C:G	MODIFIER	ABCA1	9:104903754:G:GC	MODIFIER	ABCA1
QTL_TG	9:107226594-108226594	-	-	-	-	4	-	-	-	-	-	-	-	-	-	-	-	-	9:107726594:C:A	MODIFIER	-
QTL_TG	9:108934560-110321274	-	-	-	15	8	-	-	-	-	-	-	-	-	-	9:109478856:T:C	MODIFIER	PTPN3	9:109478856:T:C	MODIFIER	PTPN3
QTL_TG	9:120091944-121230573	-	-	-	103	37	-	-	-	-	-	-	-	-	-	9:120614017:AT:A	MODIFIER	MEGF9	9:120620854:G:GA	MODIFIER	MEGF9
QTL_TG	9:127487153-129210523	-	-	29	81	30	-	-	-	-	-	-	9:127992230:A:T	MODIFIER	-	9:128710523:G:A	MODIFIER	PKN3	9:128710523:G:A	MODIFIER	PKN3
QTL_TG	9:13111144-14236687	-	-	-	81	30	-	-	-	-	-	-	-	-	-	9:13676485:A:G	MODIFIER	-	9:13723813:A:G	MODIFIER	-
QTL_TG	9:132763362-133774295	-	-	-	2	3	-	-	-	-	-	-	-	-	-	9:133274295:A:T	MODIFIER	ABO	9:133263362:GCGCCCACCACTA:G	MODIFIER	ABO
QTL_TG	9:135902033-136993224	-	-	-	32	18	-	-	-	-	-	-	-	-	-	9:136492188:T:C	MODIFIER	NOTCH1	9:136490069:T:G	MODIFIER	NOTCH1
QTL_TG	9:14275861-15806294	-	-	-	4	3	-	-	-	-	-	-	-	-	-	9:15302615:A:G	MODIFIER	TTC39B	9:15302615:A:G	MODIFIER	TTC39B
QTL_TG	9:16348792-17416695	-	-	-	29	13	-	-	-	-	-	-	-	-	-	9:16882918:C:G	MODIFIER	-	9:16885019:G:A	MODIFIER	-
QTL_TG	9:2122278-3122278	-	-	-	-	2	-	-	-	-	-	-	-	-	-	-	-	-	9:2622278:G:A	LOW	VLDLR
QTL_TG	9:33683754-35123721	-	-	-	120	55	-	-	-	-	-	-	-	-	-	9:34183754:CT:C	MODIFIER	UBAP1	9:34601872:AGAG:A	MODIFIER	-
QTL_TG	9:532567-1556728	-	-	-	11	8	-	-	-	-	-	-	-	-	-	9:1033773:C:G	MODIFIER	-	9:1033773:C:G	MODIFIER	-
QTL_TG	9:6164117-7177167	-	-	-	10	9	-	-	-	-	-	-	-	-	-	9:6667928:C:A	MODIFIER	-	9:6664853:C:A	MODIFIER	-
QTL_TG	9:83125512-84579844	-	-	-	57	49	-	-	-	-	-	-	-	-	-	9:83968161:C:T	MODIFIER	HNRNPK	9:83968161:C:T	MODIFIER	HNRNPK
QTL_TG	9:88915697-90152324	-	-	-	10	27	-	-	-	-	-	-	-	-	-	9:89554558:C:T	MODIFIER	-	9:89560425:A:G	MODIFIER	-
QTL_TG	9:91675921-93299255	-	-	86	72	35	-	-	-	-	-	-	9:92178996:A:T	MODIFIER	PRSS47P	9:92620015:C:T	MODIFIER	CENPP	9:92654116:C:T	MODIFIER	IPPK
QTL_TG	9:94214339-95596542	78	-	-	-	59	9:94729054:C:T	MODIFIER	AOPEP	-	-	-	-	-	-	-	-	-	9:94963040:A:G	MODIFIER	AOPEP
QTL_TP	10:112451913-113461346	-	-	10	-	4	-	-	-	-	-	-	10:112955839:G:A	MODIFIER	TCF7L2	-	-	-	10:112955839:G:A	MODIFIER	TCF7L2
QTL_TP	10:119398289-120450932	-	-	-	-	17	-	-	-	-	-	-	-	-	-	-	-	-	10:119947961:ATGTT:A	MODIFIER	SEC23IP
QTL_TP	10:17264505-18347614	-	-	-	-	1	-	-	-	-	-	-	-	-	-	-	-	-	10:17833858:T:G	MODIFIER	MRC1
QTL_TP	10:5540595-6627722	-	-	-	-	1	-	-	-	-	-	-	-	-	-	-	-	-	10:6053965:C:A	MODIFIER	IL2RA
QTL_TP	10:88639865-89639865	-	-	-	-	1	-	-	-	-	-	-	-	-	-	-	-	-	10:89139865:G:C	MODIFIER	-
QTL_TP	10:92169710-93583778	-	-	-	-	4	-	-	-	-	-	-	-	-	-	-	-	-	10:93079885:G:A	MODIFIER	CYP26A1
QTL_TP	10:93764600-94764600	-	-	-	-	6	-	-	-	-	-	-	-	-	-	-	-	-	10:94264600:C:T	MODIFIER	PLCE1
QTL_TP	11:110809167-111883758	-	-	-	-	1	-	-	-	-	-	-	-	-	-	-	-	-	11:111359804:A:G	MODIFIER	POU2AF1
QTL_TP	11:118530552-119807228	-	-	-	-	20	-	-	-	-	-	-	-	-	-	-	-	-	11:119033305:T:C	MODIFIER	SLC37A4
QTL_TP	11:119822752-120990685	-	-	-	-	22	-	-	-	-	-	-	-	-	-	-	-	-	11:120422429:G:A	MODIFIER	ARHGEF12
QTL_TP	11:122115127-123200975	-	-	-	-	22	-	-	-	-	-	-	-	-	-	-	-	-	11:122643573:C:A	MODIFIER	-
QTL_TP	11:127928103-129125211	-	-	-	-	9	-	-	-	-	-	-	-	-	-	-	-	-	11:128536880:T:C	MODIFIER	ETS1
QTL_TP	11:1-816349	-	-	-	-	11	-	-	-	-	-	-	-	-	-	-	-	-	11:316349:G:A	MODIFIER	IFITM1
QTL_TP	11:46850826-48425284	-	-	-	-	1	-	-	-	-	-	-	-	-	-	-	-	-	11:47358789:G:T	MODIFIER	SPI1
QTL_TP	11:60694370-62391328	-	-	48	-	25	-	-	-	-	-	-	11:61814292:T:C	MODIFIER	FADS1	-	-	-	11:61784455:A:C	MODIFIER	TMEM258
QTL_TP	11:64944976-66083893	-	-	-	-	8	-	-	-	-	-	-	-	-	-	-	-	-	11:65583893:G:A	MODIFIER	EHBP1L1
QTL_TP	11:71296875-73684057	-	-	19	-	18	-	-	-	-	-	-	11:72705280:C:G	MODIFIER	ARAP1	-	-	-	11:72692343:C:T	MODIFIER	ARAP1
QTL_TP	11:9546439-10604045	-	-	-	-	98	-	-	-	-	-	-	-	-	-	-	-	-	11:10104045:T:A	MODIFIER	SBF2
QTL_TP	11:95825139-96825139	-	-	-	-	59	-	-	-	-	-	-	-	-	-	-	-	-	11:96325139:G:A	MODIFIER	MAML2
QTL_TP	12:104551781-105766772	-	-	-	-	47	-	-	-	-	-	-	-	-	-	-	-	-	12:105207756:G:A	MODIFIER	APPL2
QTL_TP	12:109422516-113180092	-	-	67	-	40	-	-	-	-	-	-	12:111501743:G:A	MODIFIER	ATXN2	-	-	-	12:111576140:C:A	MODIFIER	ATXN2
QTL_TP	12:12224758-13229356	-	-	-	-	10	-	-	-	-	-	-	-	-	-	-	-	-	12:12729356:T:TA	MODIFIER	APOLD1
QTL_TP	12:124058266-125122376	-	-	-	-	5	-	-	-	-	-	-	-	-	-	-	-	-	12:124596713:G:C	MODIFIER	-
QTL_TP	12:23898771-25761474	-	-	-	-	4	-	-	-	-	-	-	-	-	-	-	-	-	12:24398771:A:G	MODIFIER	SOX5
QTL_TP	12:3775678-4775678	-	-	-	-	1	-	-	-	-	-	-	-	-	-	-	-	-	12:4275678:T:G	MODIFIER	CCND2
QTL_TP	12:55485643-56583910	-	-	-	-	9	-	-	-	-	-	-	-	-	-	-	-	-	12:56042145:C:G	MODIFIER	IKZF4
QTL_TP	12:88641475-89687958	-	-	-	-	10	-	-	-	-	-	-	-	-	-	-	-	-	12:89160833:C:G	MODIFIER	LINC02458
QTL_TP	12:9898942-10989694	-	-	-	-	11	-	-	-	-	-	-	-	-	-	-	-	-	12:10438682:G:A	MODIFIER	KLRC2
QTL_TP	13:107819012-108924113	-	-	-	-	9	-	-	-	-	-	-	-	-	-	-	-	-	13:108424113:C:T	MODIFIER	-
QTL_TP	13:109672476-110890962	-	-	-	-	3	-	-	-	-	-	-	-	-	-	-	-	-	13:110307370:T:C	MODIFIER	COL4A1
QTL_TP	13:27600491-28619856	-	-	16	-	8	-	-	-	-	-	-	13:28104117:G:T	MODIFIER	FLT3	-	-	-	13:28119773:A:G	MODIFIER	-
QTL_TP	13:50293447-51296763	-	-	-	-	21	-	-	-	-	-	-	-	-	-	-	-	-	13:50794172:C:T	MODIFIER	DLEU7
QTL_TP	13:71258618-72326433	-	-	-	-	48	-	-	-	-	-	-	-	-	-	-	-	-	13:71779167:GTA:G	MODIFIER	DACH1
QTL_TP	14:101641766-103581895	-	-	37	-	3	-	-	-	-	-	-	14:102823884:T:TCAGC	MODIFIER	TRAF3	-	-	-	14:102785115:T:G	MODIFIER	TRAF3
QTL_TP	14:104705081-106269663	-	-	-	-	25	-	-	-	-	-	-	-	-	-	-	-	-	14:105747405:C:T	MODIFIER	IGHG1
QTL_TP	14:22710223-23834617	-	-	-	-	44	-	-	-	-	-	-	-	-	-	-	-	-	14:23229357:C:T	MODIFIER	-
QTL_TP	14:23900259-24907031	-	-	-	-	2	-	-	-	-	-	-	-	-	-	-	-	-	14:24402324:C:T	MODIFIER	NYNRIN
QTL_TP	14:34901887-35902011	-	-	-	-	2	-	-	-	-	-	-	-	-	-	-	-	-	14:35402011:G:A	MODIFIER	NFKBIA
QTL_TP	14:49939073-51112708	-	-	-	-	6	-	-	-	-	-	-	-	-	-	-	-	-	14:50534052:C:T	MODIFIER	MAP4K5
QTL_TP	14:93818281-95104558	-	-	16	-	6	-	-	-	-	-	-	14:94594699:A:G	MODIFIER	SERPINA5	-	-	-	14:94347065:A:G	MODIFIER	-
QTL_TP	15:42788447-45029430	-	-	-	-	21	-	-	-	-	-	-	-	-	-	-	-	-	15:44230705:A:ATT	MODIFIER	-
QTL_TP	15:60085831-61151013	-	-	-	-	5	-	-	-	-	-	-	-	-	-	-	-	-	15:60591082:C:A	MODIFIER	RORA
QTL_TP	15:63883114-65133931	-	-	-	-	78	-	-	-	-	-	-	-	-	-	-	-	-	15:64544511:T:G	MODIFIER	ZNF609
QTL_TP	15:69414329-70615738	-	-	5	-	1	-	-	-	-	-	-	15:69915268:T:C	MODIFIER	-	-	-	-	15:70084102:T:C	MODIFIER	TLE3
QTL_TP	15:76528829-78595753	-	-	-	-	10	-	-	-	-	-	-	-	-	-	-	-	-	15:78020699:C:G	MODIFIER	TBC1D2B
QTL_TP	16:10498462-11615907	-	-	-	-	64	-	-	-	-	-	-	-	-	-	-	-	-	16:11083944:A:G	MODIFIER	CLEC16A
QTL_TP	16:1607194-2614293	-	-	-	-	20	-	-	-	-	-	-	-	-	-	-	-	-	16:2107194:A:G	MODIFIER	PKD1
QTL_TP	16:20576710-21580730	-	-	-	-	5	-	-	-	-	-	-	-	-	-	-	-	-	16:21080426:C:T	MODIFIER	DNAH3
QTL_TP	16:26883537-29490139	-	-	-	-	114	-	-	-	-	-	-	-	-	-	-	-	-	16:28835925:T:C	LOW	ATXN2L
QTL_TP	16:30080354-31860969	-	-	-	-	40	-	-	-	-	-	-	-	-	-	-	-	-	16:31325398:G:A	LOW	ITGAM
QTL_TP	16:71610275-72691415	-	-	-	-	6	-	-	-	-	-	-	-	-	-	-	-	-	16:72156751:G:A	MODIFIER	PMFBP1
QTL_TP	16:79005913-80018133	-	-	-	-	30	-	-	-	-	-	-	-	-	-	-	-	-	16:79511102:TG:T	MODIFIER	-
QTL_TP	16:88475959-90206016	-	-	-	-	87	-	-	-	-	-	-	-	-	-	-	-	-	16:88975959:C:T	MODIFIER	CBFA2T3
QTL_TP	17:1209909-2825773	-	-	-	-	1	-	-	-	-	-	-	-	-	-	-	-	-	17:1715069:T:C	MODIFIER	TLCD2
QTL_TP	17:15165250-18885230	-	-	4	-	1	-	-	-	-	-	-	17:16939677:G:A	MODERATE	TNFRSF13B	-	-	-	17:16939677:G:A	MODERATE	TNFRSF13B
QTL_TP	17:39247627-40348653	-	-	-	-	1	-	-	-	-	-	-	-	-	-	-	-	-	17:39848653:C:T	MODIFIER	IKZF3
QTL_TP	17:44793115-48296906	-	-	-	-	2272	-	-	-	-	-	-	-	-	-	-	-	-	17:45603856:C:T	MODIFIER	MAPK8IP1P2
QTL_TP	17:49190883-50383332	-	-	-	-	13	-	-	-	-	-	-	-	-	-	-	-	-	17:49786006:T:C	MODIFIER	KAT7
QTL_TP	17:58980389-60648728	-	-	-	-	65	-	-	-	-	-	-	-	-	-	-	-	-	17:59936844:A:G	MODIFIER	RPS6KB1
QTL_TP	17:68449204-69563582	-	-	-	-	2	-	-	-	-	-	-	-	-	-	-	-	-	17:69063582:CTTTGT:C	MODIFIER	ABCA9
QTL_TP	17:6915077-8285094	-	-	1	-	1	-	-	-	-	-	-	17:7559238:G:A	MODIFIER	SENP3	-	-	-	17:7559652:A:G	MODIFIER	SENP3
QTL_TP	17:75264739-76456883	-	-	-	-	103	-	-	-	-	-	-	-	-	-	-	-	-	17:75843417:G:A	MODIFIER	UNC13D
QTL_TP	17:77889622-78909756	-	-	-	-	44	-	-	-	-	-	-	-	-	-	-	-	-	17:78389622:C:CT	MODIFIER	PGS1
QTL_TP	17:79428990-80442335	-	-	16	-	13	-	-	-	-	-	-	17:79936498:A:G	MODIFIER	TBC1D16	-	-	-	17:79936941:C:T	MODIFIER	TBC1D16
QTL_TP	18:20612383-21612383	-	-	-	-	1	-	-	-	-	-	-	-	-	-	-	-	-	18:21112383:T:G	MODIFIER	ROCK1
QTL_TP	18:58910955-60014645	-	-	-	-	18	-	-	-	-	-	-	-	-	-	-	-	-	18:59503034:C:G	MODIFIER	CCBE1
QTL_TP	18:62538321-63682822	-	-	15	-	2	-	-	-	-	-	-	18:63159110:G:A	MODIFIER	BCL2	-	-	-	18:63159110:G:A	MODIFIER	BCL2
QTL_TP	18:69792587-70792587	-	-	-	-	2	-	-	-	-	-	-	-	-	-	-	-	-	18:70292587:A:G	MODIFIER	SOCS6
QTL_TP	19:10076093-11287737	-	-	-	-	46	-	-	-	-	-	-	-	-	-	-	-	-	19:10694484:T:C	MODIFIER	ILF3
QTL_TP	19:15838706-17130737	-	-	-	-	21	-	-	-	-	-	-	-	-	-	-	-	-	19:16393541:T:C	MODIFIER	EPS15L1
QTL_TP	19:32850705-33920799	-	-	-	-	4	-	-	-	-	-	-	-	-	-	-	-	-	19:33396499:T:C	MODIFIER	PEPD
QTL_TP	19:34359612-36054870	-	-	21	-	3	-	-	-	-	-	-	19:35050426:TA:T	MODIFIER	HPN	-	-	-	19:35065736:T:C	MODIFIER	HPN
QTL_TP	19:3533616-5502290	-	-	-	-	10	-	-	-	-	-	-	-	-	-	-	-	-	19:4083562:T:C	MODIFIER	-
QTL_TP	19:44737513-45763471	-	-	-	-	15	-	-	-	-	-	-	-	-	-	-	-	-	19:45241794:C:CCA	MODIFIER	EXOC3L2
QTL_TP	19:48100190-50418074	-	-	2	-	1	-	-	-	-	-	-	19:49523009:C:T	MODIFIER	FCGRT	-	-	-	19:49513502:C:T	MODIFIER	FCGRT
QTL_TP	19:54292856-55379918	-	-	-	-	5	-	-	-	-	-	-	-	-	-	-	-	-	19:54867871:A:T	MODIFIER	KIR3DL2
QTL_TP	19:574316-1592838	-	-	-	-	5	-	-	-	-	-	-	-	-	-	-	-	-	19:1078304:T:C	MODIFIER	ARHGAP45
QTL_TP	1:108772258-110453465	-	-	13	-	14	-	-	-	-	-	-	1:109928142:G:A	MODIFIER	CSF1	-	-	-	1:109819734:T:C	MODIFIER	-
QTL_TP	1:1180214-2402481	-	-	-	-	10	-	-	-	-	-	-	-	-	-	-	-	-	1:1697467:G:A	MODIFIER	SLC35E2B
QTL_TP	1:149796758-151478324	-	-	5	-	2	-	-	-	-	-	-	1:150571617:T:C	MODIFIER	MCL1	-	-	-	1:150571617:T:C	MODIFIER	MCL1
QTL_TP	1:153465270-155560832	-	-	1	-	5	-	-	-	-	-	-	1:154497455:T:A	MODIFIER	SHE	-	-	-	1:154416720:A:T	MODIFIER	IL6R
QTL_TP	1:156215940-157215940	-	-	-	-	13	-	-	-	-	-	-	-	-	-	-	-	-	1:156715940:C:A	MODIFIER	-
QTL_TP	1:160552055-162501874	-	-	18	-	2	-	-	-	-	-	-	1:161644700:T:G	MODIFIER	-	-	-	-	1:161642788:T:C	MODIFIER	-
QTL_TP	1:178044276-179069058	-	-	-	-	45	-	-	-	-	-	-	-	-	-	-	-	-	1:178562419:G:C	MODIFIER	RNA5SP69
QTL_TP	1:181645656-182739951	-	-	-	-	17	-	-	-	-	-	-	-	-	-	-	-	-	1:182178708:T:G	MODIFIER	LINC01344
QTL_TP	1:196174594-197433030	-	-	-	-	26	-	-	-	-	-	-	-	-	-	-	-	-	1:196750586:A:G	MODIFIER	CFH
QTL_TP	1:205975426-206986023	-	-	-	-	5	-	-	-	-	-	-	-	-	-	-	-	-	1:206482021:T:C	MODIFIER	IKBKE
QTL_TP	1:207370062-208469549	-	-	-	-	13	-	-	-	-	-	-	-	-	-	-	-	-	1:207902946:G:A	MODIFIER	CD34
QTL_TP	1:218949254-220116795	-	-	-	-	21	-	-	-	-	-	-	-	-	-	-	-	-	1:219575476:C:G	MODIFIER	-
QTL_TP	1:220327800-221359539	-	-	-	-	1	-	-	-	-	-	-	-	-	-	-	-	-	1:220827800:A:C	MODIFIER	LINC01352
QTL_TP	1:24245084-26037203	-	-	-	-	20	-	-	-	-	-	-	-	-	-	-	-	-	1:24973257:CCA:C	MODIFIER	-
QTL_TP	1:38594578-40122371	-	-	-	-	96	-	-	-	-	-	-	-	-	-	-	-	-	1:39570256:G:T	MODIFIER	PABPC4
QTL_TP	1:45040160-46531828	-	-	-	-	143	-	-	-	-	-	-	-	-	-	-	-	-	1:45757414:G:A	MODIFIER	-
QTL_TP	1:8908076-9908218	-	-	-	-	7	-	-	-	-	-	-	-	-	-	-	-	-	1:9408076:C:T	MODIFIER	-
QTL_TP	1:91696325-93482865	-	-	-	-	187	-	-	-	-	-	-	-	-	-	-	-	-	1:92589472:T:C	MODIFIER	EVI5
QTL_TP	20:17148794-18149400	-	-	-	-	6	-	-	-	-	-	-	-	-	-	-	-	-	20:17649400:C:T	MODIFIER	RRBP1
QTL_TP	20:3204639-4224486	-	-	-	-	17	-	-	-	-	-	-	-	-	-	-	-	-	20:3724486:G:A	MODIFIER	-
QTL_TP	20:33175818-34175818	-	-	-	-	17	-	-	-	-	-	-	-	-	-	-	-	-	20:33675818:G:C	MODIFIER	E2F1
QTL_TP	20:39775563-40946583	-	-	166	-	115	-	-	-	-	-	-	20:40289055:T:G	MODIFIER	-	-	-	-	20:40347776:A:G	MODIFIER	-
QTL_TP	20:44396842-45396842	-	-	-	-	1	-	-	-	-	-	-	-	-	-	-	-	-	20:44896842:T:TTA	MODIFIER	YWHAB
QTL_TP	20:47144950-48146345	-	-	-	-	133	-	-	-	-	-	-	-	-	-	-	-	-	20:47646345:T:C	MODIFIER	NCOA3
QTL_TP	20:63208473-64549808	-	-	-	-	17	-	-	-	-	-	-	-	-	-	-	-	-	20:64043345:G:C	MODIFIER	SOX18
QTL_TP	22:23310332-24310332	-	-	-	-	11	-	-	-	-	-	-	-	-	-	-	-	-	22:23810332:C:G	MODIFIER	SMARCB1
QTL_TP	22:29011412-30696853	-	-	-	-	3	-	-	-	-	-	-	-	-	-	-	-	-	22:30130643:G:T	MODIFIER	HORMAD2
QTL_TP	22:35885523-36932957	-	-	-	-	74	-	-	-	-	-	-	-	-	-	-	-	-	22:36422473:G:A	MODIFIER	RPS15AP38
QTL_TP	22:41338659-42426850	-	-	-	-	1	-	-	-	-	-	-	-	-	-	-	-	-	22:41926850:G:T	MODIFIER	TNFRSF13C
QTL_TP	2:110342942-112287808	-	-	14	-	1	-	-	-	-	-	-	2:111543420:A:AGAAG	MODIFIER	-	-	-	-	2:111462782:T:C	MODIFIER	MIR4435-2HG
QTL_TP	2:112577534-113577534	-	-	-	-	19	-	-	-	-	-	-	-	-	-	-	-	-	2:113077534:CCTT:C	MODIFIER	IL1F10
QTL_TP	2:118446643-119483493	-	-	-	-	11	-	-	-	-	-	-	-	-	-	-	-	-	2:118970896:C:T	MODIFIER	MARCO
QTL_TP	2:142507137-143544106	-	-	-	-	17	-	-	-	-	-	-	-	-	-	-	-	-	2:143044106:T:G	MODIFIER	KYNU
QTL_TP	2:164145417-165172366	-	-	-	-	11	-	-	-	-	-	-	-	-	-	-	-	-	2:164645417:T:TG	MODIFIER	-
QTL_TP	2:170467308-171671069	-	-	-	-	122	-	-	-	-	-	-	-	-	-	-	-	-	2:171012075:T:A	MODIFIER	TLK1
QTL_TP	2:203325632-204430034	-	-	-	-	20	-	-	-	-	-	-	-	-	-	-	-	-	2:203874196:G:A	MODIFIER	CTLA4
QTL_TP	2:210175783-211204675	-	-	-	-	2	-	-	-	-	-	-	-	-	-	-	-	-	2:210675783:C:A	MODERATE	CPS1
QTL_TP	2:225660405-226825341	-	-	-	-	25	-	-	-	-	-	-	-	-	-	-	-	-	2:226228086:A:G	MODIFIER	-
QTL_TP	2:229716669-230866636	-	-	-	-	10	-	-	-	-	-	-	-	-	-	-	-	-	2:230322172:A:G	MODIFIER	-
QTL_TP	2:232846499-234031632	-	-	-	-	18	-	-	-	-	-	-	-	-	-	-	-	-	2:233390180:T:A	MODIFIER	DGKD
QTL_TP	2:240726517-241732993	-	-	-	-	65	-	-	-	-	-	-	-	-	-	-	-	-	2:241226797:C:T	MODIFIER	HDLBP
QTL_TP	2:26620026-28809442	-	-	7	-	1	-	-	-	-	-	-	2:27508073:T:C	MODERATE	GCKR	-	-	-	2:27508073:T:C	MODERATE	GCKR
QTL_TP	2:32949437-34039109	-	-	2	-	2	-	-	-	-	-	-	2:33477136:C:T	MODIFIER	RASGRP3	-	-	-	2:33476823:T:C	MODIFIER	RASGRP3
QTL_TP	2:36395409-37395409	-	-	-	-	64	-	-	-	-	-	-	-	-	-	-	-	-	2:36895409:A:G	MODIFIER	STRN
QTL_TP	2:38648742-39955539	-	-	-	-	101	-	-	-	-	-	-	-	-	-	-	-	-	2:39159114:TA:T	MODIFIER	-
QTL_TP	2:41590201-42608385	-	-	-	-	3	-	-	-	-	-	-	-	-	-	-	-	-	2:42102189:A:G	MODIFIER	-
QTL_TP	2:60602721-62117025	-	-	-	-	142	-	-	-	-	-	-	-	-	-	-	-	-	2:61480303:A:G	MODIFIER	XPO1
QTL_TP	2:84664970-85743864	-	-	-	-	1	-	-	-	-	-	-	-	-	-	-	-	-	2:85226590:T:TCTC	MODIFIER	TCF7L1
QTL_TP	2:97255818-98488150	-	-	-	-	43	-	-	-	-	-	-	-	-	-	-	-	-	2:97834573:TA:T	MODIFIER	TMEM131
QTL_TP	2:99459842-102023624	-	-	89	-	73	-	-	-	-	-	-	2:100195441:A:C	MODIFIER	AFF3	-	-	-	2:100190052:T:C	MODIFIER	AFF3
QTL_TP	3:101442612-102442612	-	-	-	-	11	-	-	-	-	-	-	-	-	-	-	-	-	3:101942612:C:A	MODIFIER	LINC02085
QTL_TP	3:11483672-13077584	-	-	-	-	17	-	-	-	-	-	-	-	-	-	-	-	-	3:12351626:C:G	MODIFIER	PPARG
QTL_TP	3:131965147-132969319	-	-	-	-	2	-	-	-	-	-	-	-	-	-	-	-	-	3:132465147:G:A	MODIFIER	DNAJC13
QTL_TP	3:133227007-134305129	-	-	-	-	20	-	-	-	-	-	-	-	-	-	-	-	-	3:133760655:T:G	MODIFIER	TF
QTL_TP	3:135400743-137533748	-	-	-	-	93	-	-	-	-	-	-	-	-	-	-	-	-	3:136524503:A:G	MODIFIER	STAG1
QTL_TP	3:140891445-142119226	-	-	51	-	1	-	-	-	-	-	-	3:141442040:A:G	MODIFIER	ZBTB38	-	-	-	3:141487958:C:T	MODIFIER	RASA2
QTL_TP	3:156573479-157595883	-	-	-	-	13	-	-	-	-	-	-	-	-	-	-	-	-	3:157080986:T:C	MODIFIER	LINC02029
QTL_TP	3:169264547-170316750	-	-	-	-	17	-	-	-	-	-	-	-	-	-	-	-	-	3:169794453:G:A	MODIFIER	MYNN
QTL_TP	3:186494950-187539295	-	-	-	-	7	-	-	-	-	-	-	-	-	-	-	-	-	3:187017902:A:C	MODIFIER	ST6GAL1
QTL_TP	3:195788901-197006265	-	-	-	-	23	-	-	-	-	-	-	-	-	-	-	-	-	3:196501489:C:A	MODIFIER	RNF168
QTL_TP	3:32662817-33662817	-	-	-	-	19	-	-	-	-	-	-	-	-	-	-	-	-	3:33162817:T:C	MODIFIER	SUSD5
QTL_TP	3:46546347-47940732	-	-	-	-	9	-	-	-	-	-	-	-	-	-	-	-	-	3:47046347:T:A	MODIFIER	SETD2
QTL_TP	3:48799538-50299274	-	-	-	-	61	-	-	-	-	-	-	-	-	-	-	-	-	3:49336531:CT:C	MODIFIER	USP4
QTL_TP	3:57723764-59029839	-	-	-	-	126	-	-	-	-	-	-	-	-	-	-	-	-	3:58351996:T:C	MODIFIER	PXK
QTL_TP	4:101289531-103221971	-	-	-	-	63	-	-	-	-	-	-	-	-	-	-	-	-	4:102598330:A:G	MODIFIER	NFKB1
QTL_TP	4:104795510-105959487	-	-	-	-	64	-	-	-	-	-	-	-	-	-	-	-	-	4:105433539:T:A	MODIFIER	PPA2
QTL_TP	4:118685193-120159243	-	-	-	-	13	-	-	-	-	-	-	-	-	-	-	-	-	4:119205056:T:G	MODIFIER	-
QTL_TP	4:121716079-123317391	-	-	-	-	35	-	-	-	-	-	-	-	-	-	-	-	-	4:122577276:C:G	MODIFIER	-
QTL_TP	4:152849328-153987302	-	-	-	-	15	-	-	-	-	-	-	-	-	-	-	-	-	4:153450819:T:C	MODIFIER	-
QTL_TP	4:175921151-177045838	-	-	56	-	13	-	-	-	-	-	-	4:176509258:T:A	MODIFIER	-	-	-	-	4:176508921:T:G	MODIFIER	-
QTL_TP	4:25651835-26678154	-	-	15	-	5	-	-	-	-	-	-	4:26163543:T:G	MODIFIER	RBPJ	-	-	-	4:26172941:G:T	MODIFIER	RBPJ
QTL_TP	4:2785325-4034187	-	-	10	-	1	-	-	-	-	-	-	4:3434861:G:A	MODIFIER	RGS12	-	-	-	4:3450618:G:A	MODIFIER	HGFAC
QTL_TP	4:40178684-41194819	-	-	-	-	3	-	-	-	-	-	-	-	-	-	-	-	-	4:40685217:T:C	MODIFIER	-
QTL_TP	4:78061032-79425176	-	-	1	-	1	-	-	-	-	-	-	4:78782948:A:C	MODIFIER	BMP2K	-	-	-	4:78782948:A:C	MODIFIER	BMP2K
QTL_TP	4:98818162-99818162	-	-	-	-	1	-	-	-	-	-	-	-	-	-	-	-	-	4:99318162:T:C	MODERATE	ADH1B
QTL_TP	5:10082465-11105534	-	-	-	-	15	-	-	-	-	-	-	-	-	-	-	-	-	5:10591560:G:A	MODIFIER	ANKRD33B
QTL_TP	5:127514857-128697393	-	-	-	-	8	-	-	-	-	-	-	-	-	-	-	-	-	5:128021834:C:T	MODIFIER	SLC12A2-DT
QTL_TP	5:158340461-159462490	-	-	-	-	13	-	-	-	-	-	-	-	-	-	-	-	-	5:158880309:G:A	MODIFIER	EBF1
QTL_TP	5:38207769-39923908	-	-	-	-	12	-	-	-	-	-	-	-	-	-	-	-	-	5:39395351:C:T	MODIFIER	DAB2
QTL_TP	5:52274183-53324412	-	-	22	-	16	-	-	-	-	-	-	5:52820133:A:T	MODIFIER	ITGA1	-	-	-	5:52809473:T:C	MODIFIER	ITGA1
QTL_TP	5:55627386-56771260	-	-	-	-	3	-	-	-	-	-	-	-	-	-	-	-	-	5:56143024:C:T	MODIFIER	ANKRD55
QTL_TP	5:70193392-71514171	-	-	-	-	6	-	-	-	-	-	-	-	-	-	-	-	-	5:70693392:CAT:C	MODIFIER	-
QTL_TP	5:71984501-73348178	-	-	-	-	89	-	-	-	-	-	-	-	-	-	-	-	-	5:72848178:C:T	MODIFIER	TNPO1
QTL_TP	5:76139806-77277622	-	-	-	-	3	-	-	-	-	-	-	-	-	-	-	-	-	5:76777622:C:T	MODIFIER	-
QTL_TP	5:779675-1797803	-	-	-	-	1	-	-	-	-	-	-	-	-	-	-	-	-	5:1279675:C:T	MODIFIER	TERT
QTL_TP	5:95359749-96664577	-	-	53	-	21	-	-	-	-	-	-	5:96012082:A:G	MODIFIER	-	-	-	-	5:95935902:T:TA	MODIFIER	ELL2
QTL_TP	6:105681815-106855450	-	-	-	-	20	-	-	-	-	-	-	-	-	-	-	-	-	6:106250177:AT:A	MODIFIER	ATG5
QTL_TP	6:115489173-116615234	-	-	-	-	16	-	-	-	-	-	-	-	-	-	-	-	-	6:116089451:T:C	MODIFIER	-
QTL_TP	6:136196268-138441636	-	-	-	-	3	-	-	-	-	-	-	-	-	-	-	-	-	6:136761810:A:G	MODIFIER	MAP3K5
QTL_TP	6:138796453-139814866	-	-	2	-	1	-	-	-	-	-	-	6:139307965:GTAGTATTGACACCTGGGTTCTTCTGCATGCGAGATTTCAGAACCCAGGAA:G	MODIFIER	-	-	-	-	6:139307965:GTAGTATTGACACCTGGGTTCTTCTGCATGCGAGATTTCAGAACCCAGGAA:G	MODIFIER	-
QTL_TP	6:148735654-149787494	-	-	-	-	20	-	-	-	-	-	-	-	-	-	-	-	-	6:149244495:C:T	MODIFIER	-
QTL_TP	6:16198650-17203508	-	-	-	-	5	-	-	-	-	-	-	-	-	-	-	-	-	6:16700602:G:A	MODIFIER	ATXN1
QTL_TP	6:166552286-168473830	-	-	-	-	9	-	-	-	-	-	-	-	-	-	-	-	-	6:167112608:T:C	MODIFIER	-
QTL_TP	6:1-1077820	-	-	18	-	4	-	-	-	-	-	-	6:233823:T:C	MODIFIER	-	-	-	-	6:223039:T:C	MODIFIER	-
QTL_TP	6:25038219-36202830	-	-	184	-	1	-	-	-	-	-	-	6:33020811:A:G	MODIFIER	-	-	-	-	6:32665454:G:C	MODIFIER	HLA-DQB1
QTL_TP	6:41460644-42507584	-	-	-	-	9	-	-	-	-	-	-	-	-	-	-	-	-	6:41988737:C:T	MODIFIER	CCND3
QTL_TP	6:51469222-52475517	-	-	-	-	7	-	-	-	-	-	-	-	-	-	-	-	-	6:51973465:A:G	MODIFIER	PKHD1
QTL_TP	6:6665143-7731610	-	-	1	-	1	-	-	-	-	-	-	6:7231610:G:A	MODERATE	RREB1	-	-	-	6:7231610:G:A	MODERATE	RREB1
QTL_TP	6:89599841-90809585	-	-	-	-	9	-	-	-	-	-	-	-	-	-	-	-	-	6:90155151:T:C	MODIFIER	BACH2
QTL_TP	6:97417413-98643746	-	-	-	-	78	-	-	-	-	-	-	-	-	-	-	-	-	6:98084608:A:G	MODIFIER	-
QTL_TP	7:130396599-131400864	-	-	-	-	4	-	-	-	-	-	-	-	-	-	-	-	-	7:130900864:T:G	MODIFIER	LINC-PINT
QTL_TP	7:150259510-151756119	-	-	-	-	3	-	-	-	-	-	-	-	-	-	-	-	-	7:150805380:AT:A	MODIFIER	TMEM176A
QTL_TP	7:16747645-18478814	-	-	-	-	37	-	-	-	-	-	-	-	-	-	-	-	-	7:17399549:G:A	MODIFIER	LINC02888
QTL_TP	7:1728031-3538401	-	-	-	-	3	-	-	-	-	-	-	-	-	-	-	-	-	7:2228031:G:A	MODIFIER	MAD1L1
QTL_TP	7:49700973-50815611	-	-	12	-	3	-	-	-	-	-	-	7:50218883:A:T	MODIFIER	-	-	-	-	7:50269215:G:C	MODIFIER	-
QTL_TP	7:73569201-74627285	-	-	-	-	2	-	-	-	-	-	-	-	-	-	-	-	-	7:74089903:G:A	MODIFIER	LIMK1
QTL_TP	7:92108112-93108112	-	-	-	-	4	-	-	-	-	-	-	-	-	-	-	-	-	7:92608112:G:A	MODIFIER	CDK6
QTL_TP	8:124964631-125969835	-	-	-	-	5	-	-	-	-	-	-	-	-	-	-	-	-	8:125469835:A:G	MODIFIER	-
QTL_TP	8:127541209-128561466	-	-	-	-	10	-	-	-	-	-	-	-	-	-	-	-	-	8:128041505:G:GTT	MODIFIER	PVT1
QTL_TP	8:140695805-141743382	-	-	-	-	21	-	-	-	-	-	-	-	-	-	-	-	-	8:141218710:T:C	LOW	SLC45A4
QTL_TP	8:22089913-23185449	-	-	-	-	47	-	-	-	-	-	-	-	-	-	-	-	-	8:22662302:A:C	MODIFIER	BIN3
QTL_TP	8:29881911-30898144	-	-	-	-	99	-	-	-	-	-	-	-	-	-	-	-	-	8:30381911:A:G	MODIFIER	RBPMS
QTL_TP	8:59885446-61133716	-	-	-	-	102	-	-	-	-	-	-	-	-	-	-	-	-	8:60605840:C:T	MODIFIER	RAB2A
QTL_TP	8:69605203-70938923	-	-	-	-	76	-	-	-	-	-	-	-	-	-	-	-	-	8:70215853:G:A	MODIFIER	NCOA2
QTL_TP	8:7730708-12538020	-	-	-	-	25	-	-	-	-	-	-	-	-	-	-	-	-	8:10716188:A:G	MODIFIER	RP1L1
QTL_TP	8:80605137-81635593	-	-	-	-	8	-	-	-	-	-	-	-	-	-	-	-	-	8:81130492:A:G	MODIFIER	-
QTL_TP	8:93906193-95066198	-	-	-	-	51	-	-	-	-	-	-	-	-	-	-	-	-	8:94474822:A:G	MODIFIER	RAD54B
QTL_TP	9:108978856-109985849	-	-	-	-	23	-	-	-	-	-	-	-	-	-	-	-	-	9:109478856:T:C	MODIFIER	PTPN3
QTL_TP	9:132742881-134704810	-	-	-	-	2	-	-	-	-	-	-	-	-	-	-	-	-	9:133257521:T:TC	HIGH	ABO
QTL_TP	9:135855068-137007052	-	-	32	-	21	-	-	-	-	-	-	9:136428972:T:C	MODIFIER	INPP5E	-	-	-	9:136473114:G:A	MODIFIER	SEC16A
QTL_TP	9:21233645-22278712	-	-	-	-	61	-	-	-	-	-	-	-	-	-	-	-	-	9:21768787:T:TCAGGGTAA	MODIFIER	-
QTL_TP	9:33607507-34630437	-	-	-	-	21	-	-	-	-	-	-	-	-	-	-	-	-	9:34130437:G:A	MODIFIER	DCAF12
QTL_TP	9:79062218-80201938	-	-	-	-	1	-	-	-	-	-	-	-	-	-	-	-	-	9:79664852:C:T	MODIFIER	TLE4
QTL_TP	9:83253745-84582884	-	-	-	-	40	-	-	-	-	-	-	-	-	-	-	-	-	9:83983275:C:T	MODIFIER	RMI1
QTL_TP	9:90275670-91305501	-	-	-	-	13	-	-	-	-	-	-	-	-	-	-	-	-	9:90801710:G:C	MODIFIER	SYK
QTL_UA	10:102440687-103440687	-	-	-	-	131	-	-	-	-	-	-	-	-	-	-	-	-	10:102940687:G:A	MODIFIER	CNNM2
QTL_UA	10:117111109-118312657	-	-	6	-	1	-	-	-	-	-	-	10:117722792:G:A	MODIFIER	-	-	-	-	10:117721067:G:A	MODIFIER	-
QTL_UA	10:124117013-125582161	-	-	-	-	11	-	-	-	-	-	-	-	-	-	-	-	-	10:124707942:C:G	MODIFIER	FAM53B
QTL_UA	10:132059177-133145884	-	-	-	-	3	-	-	-	-	-	-	-	-	-	-	-	-	10:132600079:T:A	MODIFIER	INPP5A
QTL_UA	10:42877615-43990943	-	-	-	-	34	-	-	-	-	-	-	-	-	-	-	-	-	10:43471626:G:A	MODIFIER	ZNF487
QTL_UA	10:50207667-51528596	-	-	-	-	2	-	-	-	-	-	-	-	-	-	-	-	-	10:50885664:C:T	MODIFIER	A1CF
QTL_UA	10:57969500-59116097	-	-	210	-	165	-	-	-	-	-	-	10:58528780:T:A	MODIFIER	BICC1	-	-	-	10:58545104:A:C	MODIFIER	BICC1
QTL_UA	10:59134379-60314936	-	-	-	-	4	-	-	-	-	-	-	-	-	-	-	-	-	10:59709780:T:C	MODIFIER	SLC16A9
QTL_UA	10:61552816-62552816	-	-	-	-	1	-	-	-	-	-	-	-	-	-	-	-	-	10:62052816:AGAGATG:A	MODIFIER	ARID5B
QTL_UA	10:62673017-64103406	-	-	-	-	91	-	-	-	-	-	-	-	-	-	-	-	-	10:63574186:C:T	MODIFIER	REEP3
QTL_UA	10:67302007-68593735	-	-	-	-	131	-	-	-	-	-	-	-	-	-	-	-	-	10:68038352:CA:C	MODIFIER	HERC4
QTL_UA	10:78682863-79707463	-	-	6	-	7	-	-	-	-	-	-	10:79184390:C:G	MODIFIER	ZMIZ1	-	-	-	10:79184390:C:G	MODIFIER	ZMIZ1
QTL_UA	10:86521185-87752721	-	-	76	-	23	-	-	-	-	-	-	10:87177352:T:C	MODIFIER	SHLD2	-	-	-	10:87149044:T:C	MODIFIER	SHLD2
QTL_UA	10:99815722-100815722	-	-	-	-	19	-	-	-	-	-	-	-	-	-	-	-	-	10:100315722:G:A	MODIFIER	PKD2L1
QTL_UA	11:117765258-118765258	-	-	-	-	2	-	-	-	-	-	-	-	-	-	-	-	-	11:118265258:T:G	MODIFIER	MPZL2
QTL_UA	11:118846544-120696374	-	-	-	-	15	-	-	-	-	-	-	-	-	-	-	-	-	11:119366507:C:T	MODIFIER	USP2
QTL_UA	11:1578513-2670479	-	-	-	-	4	-	-	-	-	-	-	-	-	-	-	-	-	11:2157974:G:T	MODIFIER	INS
QTL_UA	11:29726934-31256243	-	-	3	-	1	-	-	-	-	-	-	11:30727543:T:C	MODIFIER	-	-	-	-	11:30727543:T:C	MODIFIER	-
QTL_UA	11:5054971-6056250	-	-	-	-	57	-	-	-	-	-	-	-	-	-	-	-	-	11:5554971:A:ACTTC	MODIFIER	OR52H2P
QTL_UA	11:60526229-61526229	-	-	-	-	3	-	-	-	-	-	-	-	-	-	-	-	-	11:61026229:C:T	MODIFIER	-
QTL_UA	11:61789853-69262850	-	-	1	-	1	-	-	-	-	-	-	11:64593747:G:A	HIGH	SLC22A12	-	-	-	11:65386993:C:G	MODIFIER	FRMD8
QTL_UA	11:9714931-10849128	-	-	-	-	56	-	-	-	-	-	-	-	-	-	-	-	-	11:10344482:C:T	MODIFIER	AMPD3
QTL_UA	12:109422516-113650661	-	-	3	-	2	-	-	-	-	-	-	12:111803962:G:A	MODERATE	ALDH2	-	-	-	12:111269073:C:T	MODIFIER	CUX2
QTL_UA	12:120156307-121533534	-	-	1	-	1	-	-	-	-	-	-	12:120978847:A:C	MODERATE	HNF1A	-	-	-	12:120978847:A:C	MODERATE	HNF1A
QTL_UA	12:121545930-122661333	-	-	-	-	108	-	-	-	-	-	-	-	-	-	-	-	-	12:122086322:GA:G	MODIFIER	MLXIP
QTL_UA	12:131971265-133048167	-	-	-	-	11	-	-	-	-	-	-	-	-	-	-	-	-	12:132489246:A:G	MODIFIER	FBRSL1
QTL_UA	12:14619255-15699117	-	-	-	-	12	-	-	-	-	-	-	-	-	-	-	-	-	12:15169734:T:C	MODIFIER	RERG
QTL_UA	12:20678615-21762562	-	-	-	-	49	-	-	-	-	-	-	-	-	-	-	-	-	12:21178615:T:C	MODERATE	SLCO1B1
QTL_UA	12:23219496-24242761	-	-	-	-	10	-	-	-	-	-	-	-	-	-	-	-	-	12:23726620:A:G	MODIFIER	SOX5
QTL_UA	12:3775678-4775678	-	-	-	-	1	-	-	-	-	-	-	-	-	-	-	-	-	12:4275678:T:G	MODIFIER	CCND2
QTL_UA	12:49373552-50373552	-	-	-	-	1	-	-	-	-	-	-	-	-	-	-	-	-	12:49873552:C:T	MODIFIER	FAIM2
QTL_UA	12:51341495-52366288	-	-	-	-	9	-	-	-	-	-	-	-	-	-	-	-	-	12:51863682:C:T	MODIFIER	-
QTL_UA	12:55966236-58579853	-	-	-	-	11	-	-	-	-	-	-	-	-	-	-	-	-	12:57449928:G:A	MODERATE	INHBC
QTL_UA	12:6189466-7256207	-	-	-	-	5	-	-	-	-	-	-	-	-	-	-	-	-	12:6689466:A:C	MODIFIER	ZNF384
QTL_UA	12:95197282-96231115	-	-	-	-	14	-	-	-	-	-	-	-	-	-	-	-	-	12:95697577:A:T	MODIFIER	NTN4
QTL_UA	13:102537867-103546280	-	-	-	-	9	-	-	-	-	-	-	-	-	-	-	-	-	13:103040879:T:C	MODIFIER	SLC10A2
QTL_UA	13:29938322-30969704	-	-	-	-	24	-	-	-	-	-	-	-	-	-	-	-	-	13:30445443:C:T	MODIFIER	-
QTL_UA	13:47549823-48625203	-	-	-	-	20	-	-	-	-	-	-	-	-	-	-	-	-	13:48080319:C:G	MODIFIER	MED4
QTL_UA	13:71257852-72326913	-	-	-	-	19	-	-	-	-	-	-	-	-	-	-	-	-	13:71766130:T:C	MODIFIER	DACH1
QTL_UA	13:94949062-97225547	-	-	-	-	45	-	-	-	-	-	-	-	-	-	-	-	-	13:95464551:G:A	MODIFIER	CLDN10
QTL_UA	14:101641766-102802818	-	-	-	-	40	-	-	-	-	-	-	-	-	-	-	-	-	14:102281607:T:TG	MODIFIER	MOK
QTL_UA	14:102927734-104015512	-	-	-	-	88	-	-	-	-	-	-	-	-	-	-	-	-	14:103485234:G:GA	MODIFIER	MARK3
QTL_UA	14:36648924-38106081	-	-	-	-	100	-	-	-	-	-	-	-	-	-	-	-	-	14:37460811:G:C	MODIFIER	MIPOL1
QTL_UA	14:49688589-50688589	-	-	-	-	4	-	-	-	-	-	-	-	-	-	-	-	-	14:50188589:C:T	MODERATE	SOS2
QTL_UA	14:67067138-68067138	-	-	-	-	19	-	-	-	-	-	-	-	-	-	-	-	-	14:67567138:TCGTGTTC:T	MODIFIER	PLEKHH1
QTL_UA	14:92440956-93440956	-	-	-	-	3	-	-	-	-	-	-	-	-	-	-	-	-	14:92940956:C:A	MODIFIER	ITPK1
QTL_UA	14:95912733-96967331	-	-	-	-	21	-	-	-	-	-	-	-	-	-	-	-	-	14:96440403:G:T	MODIFIER	AK7
QTL_UA	15:32517481-33595504	-	-	-	-	75	-	-	-	-	-	-	-	-	-	-	-	-	15:33051655:G:A	MODIFIER	FMN1
QTL_UA	15:39153598-40219963	-	-	-	-	18	-	-	-	-	-	-	-	-	-	-	-	-	15:39669159:G:A	MODIFIER	FSIP1
QTL_UA	15:71309511-73572259	-	-	-	-	93	-	-	-	-	-	-	-	-	-	-	-	-	15:71861659:C:T	MODIFIER	MYO9A
QTL_UA	15:73800521-76916317	-	-	26	-	2	-	-	-	-	-	-	15:76062906:C:T	MODIFIER	TMEM266	-	-	-	15:76006403:A:G	MODIFIER	NRG4
QTL_UA	15:79871809-81373501	-	-	-	-	24	-	-	-	-	-	-	-	-	-	-	-	-	15:80873501:G:A	MODIFIER	CEMIP
QTL_UA	15:84884716-85884716	-	-	-	-	132	-	-	-	-	-	-	-	-	-	-	-	-	15:85384716:GA:G	MODIFIER	AKAP13
QTL_UA	15:89616169-90627294	-	-	-	-	25	-	-	-	-	-	-	-	-	-	-	-	-	15:90116619:A:C	MODIFIER	IDH2-DT
QTL_UA	15:98134366-99277622	-	-	45	-	4	-	-	-	-	-	-	15:98731097:C:T	MODIFIER	IGF1R	-	-	-	15:98731097:C:T	MODIFIER	IGF1R
QTL_UA	16:19841705-21584479	-	-	-	-	13	-	-	-	-	-	-	-	-	-	-	-	-	16:21014934:AAAAC:A	MODIFIER	DNAH3
QTL_UA	16:24410624-25508377	-	-	-	-	20	-	-	-	-	-	-	-	-	-	-	-	-	16:24938222:G:C	MODIFIER	ARHGAP17
QTL_UA	16:3472693-4472693	-	-	-	-	8	-	-	-	-	-	-	-	-	-	-	-	-	16:3972693:C:T	MODIFIER	ADCY9
QTL_UA	16:51177702-52249178	-	-	-	-	12	-	-	-	-	-	-	-	-	-	-	-	-	16:51721080:T:C	MODIFIER	-
QTL_UA	16:53263996-54314649	-	-	-	-	43	-	-	-	-	-	-	-	-	-	-	-	-	16:53811575:C:A	MODIFIER	FTO
QTL_UA	16:67416710-68798844	-	-	-	-	24	-	-	-	-	-	-	-	-	-	-	-	-	16:68160744:T:G	MODIFIER	NFATC3
QTL_UA	16:69008575-72306160	-	-	30	-	20	-	-	-	-	-	-	16:69544579:A:G	MODIFIER	-	-	-	-	16:69731621:C:T	MODIFIER	NQO1-DT
QTL_UA	16:79100054-80651455	-	-	1	-	15	-	-	-	-	-	-	16:79897698:G:T	MODIFIER	-	-	-	-	16:79721549:G:A	MODIFIER	MAFTRR
QTL_UA	16:89111757-90495860	-	-	-	-	18	-	-	-	-	-	-	-	-	-	-	-	-	16:89854089:C:T	MODIFIER	SPIRE2
QTL_UA	17:41961327-42961327	-	-	-	-	1	-	-	-	-	-	-	-	-	-	-	-	-	17:42461327:A:T	MODIFIER	ATP6V0A1
QTL_UA	17:43590031-44712647	-	-	-	-	6	-	-	-	-	-	-	-	-	-	-	-	-	17:44208372:T:C	MODIFIER	UBTF
QTL_UA	17:48867432-49884149	-	-	-	-	3	-	-	-	-	-	-	-	-	-	-	-	-	17:49367432:T:C	MODIFIER	ZNF652-AS1
QTL_UA	17:54771811-55839099	-	-	-	-	2	-	-	-	-	-	-	-	-	-	-	-	-	17:55287811:A:G	MODIFIER	HLF
QTL_UA	17:57918223-59497106	-	-	-	-	72	-	-	-	-	-	-	-	-	-	-	-	-	17:58848475:A:G	MODIFIER	PPM1E
QTL_UA	17:60658794-61920889	-	-	4	-	1	-	-	-	-	-	-	17:61379228:C:T	MODIFIER	BCAS3	-	-	-	17:61379228:C:T	MODIFIER	BCAS3
QTL_UA	17:7389147-8389147	-	-	-	-	19	-	-	-	-	-	-	-	-	-	-	-	-	17:7889147:G:C	MODIFIER	CHD3
QTL_UA	17:75711803-76964448	-	-	-	-	3	-	-	-	-	-	-	-	-	-	-	-	-	17:76312352:G:A	MODIFIER	PRPSAP1
QTL_UA	18:26313249-27313249	-	-	-	-	1	-	-	-	-	-	-	-	-	-	-	-	-	18:26813249:C:A	MODIFIER	AQP4-AS1
QTL_UA	18:44704084-45704084	-	-	-	-	10	-	-	-	-	-	-	-	-	-	-	-	-	18:45204084:G:T	MODIFIER	-
QTL_UA	18:5075355-6103311	-	-	-	-	9	-	-	-	-	-	-	-	-	-	-	-	-	18:5601404:G:A	MODIFIER	EPB41L3
QTL_UA	18:55057240-56057240	-	-	-	-	4	-	-	-	-	-	-	-	-	-	-	-	-	18:55557240:AACACACAG:A	MODIFIER	TCF4
QTL_UA	18:59562864-60850016	-	-	-	-	16	-	-	-	-	-	-	-	-	-	-	-	-	18:60171168:G:A	MODIFIER	-
QTL_UA	18:78896103-79900235	-	-	-	-	3	-	-	-	-	-	-	-	-	-	-	-	-	18:79396103:G:C	MODIFIER	NFATC1
QTL_UA	19:17596587-18794126	-	-	-	-	18	-	-	-	-	-	-	-	-	-	-	-	-	19:18103711:T:C	MODIFIER	MAST3
QTL_UA	19:18796060-19808107	-	-	-	-	35	-	-	-	-	-	-	-	-	-	-	-	-	19:19296060:T:C	MODIFIER	SUGP1
QTL_UA	19:32132180-33626215	-	-	-	-	10	-	-	-	-	-	-	-	-	-	-	-	-	19:32868092:A:G	MODIFIER	SLC7A9
QTL_UA	19:44408684-45419689	-	-	-	-	4	-	-	-	-	-	-	-	-	-	-	-	-	19:44908684:T:C	MODERATE	APOE
QTL_UA	19:6668326-7749248	-	-	-	-	4	-	-	-	-	-	-	-	-	-	-	-	-	19:7211300:C:A	MODIFIER	INSR
QTL_UA	19:864307-1935772	-	-	-	-	1	-	-	-	-	-	-	-	-	-	-	-	-	19:1435772:G:A	MODIFIER	RPS15
QTL_UA	1:119285654-120300480	-	-	2	-	-	-	-	-	-	-	-	1:119800480:G:T	MODIFIER	REG4	-	-	-	-	-	-
QTL_UA	1:145210464-146210464	-	-	1	-	1	-	-	-	-	-	-	1:145710464:CAT:C	MODIFIER	PDZK1	-	-	-	1:145710464:CAT:C	MODIFIER	PDZK1
QTL_UA	1:14968091-16224765	-	-	-	-	56	-	-	-	-	-	-	-	-	-	-	-	-	1:15587583:A:G	MODIFIER	AGMAT
QTL_UA	1:150065809-151485194	-	-	-	-	9	-	-	-	-	-	-	-	-	-	-	-	-	1:150715890:AAT:A	MODIFIER	HORMAD1
QTL_UA	1:154511887-156625568	-	-	17	-	2	-	-	-	-	-	-	1:155212052:G:T	MODIFIER	THBS3	-	-	-	1:155183255:G:A	MODIFIER	TRIM46
QTL_UA	1:163111873-164293926	-	-	-	-	58	-	-	-	-	-	-	-	-	-	-	-	-	1:163772551:A:G	MODIFIER	-
QTL_UA	1:1713543-2774109	-	-	-	-	10	-	-	-	-	-	-	-	-	-	-	-	-	1:2234971:T:C	MODIFIER	SKI
QTL_UA	1:184622219-185725277	-	-	-	-	44	-	-	-	-	-	-	-	-	-	-	-	-	1:185167326:C:A	MODIFIER	SWT1
QTL_UA	1:186333010-187337213	-	-	-	-	99	-	-	-	-	-	-	-	-	-	-	-	-	1:186837213:A:G	MODIFIER	PLA2G4A
QTL_UA	1:199835426-200867633	-	-	-	-	95	-	-	-	-	-	-	-	-	-	-	-	-	1:200335426:TAA:T	MODIFIER	LINC00862
QTL_UA	1:201321698-202417274	-	-	-	-	11	-	-	-	-	-	-	-	-	-	-	-	-	1:201901502:C:CA	MODIFIER	LMOD1
QTL_UA	1:205214227-206299181	-	-	40	-	44	-	-	-	-	-	-	1:205788696:C:T	MODIFIER	SLC41A1	-	-	-	1:205787356:C:A	MODIFIER	SLC41A1
QTL_UA	1:211241340-212380140	-	-	-	-	43	-	-	-	-	-	-	-	-	-	-	-	-	1:211864908:TC:T	MODIFIER	-
QTL_UA	1:216859030-217859030	-	-	-	-	67	-	-	-	-	-	-	-	-	-	-	-	-	1:217359030:G:C	MODIFIER	-
QTL_UA	1:234205186-235240376	-	-	-	-	22	-	-	-	-	-	-	-	-	-	-	-	-	1:234719032:C:T	MODIFIER	-
QTL_UA	1:26107100-27571113	-	-	-	-	97	-	-	-	-	-	-	-	-	-	-	-	-	1:26676156:T:C	MODIFIER	-
QTL_UA	1:27759865-28759865	-	-	1	-	1	-	-	-	-	-	-	1:28259865:C:G	LOW	SESN2	-	-	-	1:28259865:C:G	LOW	SESN2
QTL_UA	1:47719763-48909997	-	-	-	-	4	-	-	-	-	-	-	-	-	-	-	-	-	1:48219763:T:C	MODIFIER	SLC5A9
QTL_UA	1:49862644-51515035	-	-	-	-	39	-	-	-	-	-	-	-	-	-	-	-	-	1:50614519:G:GTAA	MODIFIER	FAF1
QTL_UA	1:53232889-54242532	-	-	-	-	17	-	-	-	-	-	-	-	-	-	-	-	-	1:53739183:AGCCGCCGCC:A	MODIFIER	GLIS1
QTL_UA	1:652303-1657219	-	-	-	-	4	-	-	-	-	-	-	-	-	-	-	-	-	1:1152303:T:C	MODIFIER	-
QTL_UA	1:81946472-82997157	-	-	-	-	12	-	-	-	-	-	-	-	-	-	-	-	-	1:82492162:T:C	MODIFIER	-
QTL_UA	1:92573655-94042365	-	-	-	-	22	-	-	-	-	-	-	-	-	-	-	-	-	1:93350843:A:G	MODIFIER	DR1
QTL_UA	20:24776579-26508348	-	-	-	-	133	-	-	-	-	-	-	-	-	-	-	-	-	20:25660096:C:G	MODIFIER	ZNF337-AS1
QTL_UA	20:34045380-35435352	-	-	-	-	63	-	-	-	-	-	-	-	-	-	-	-	-	20:34845826:A:G	MODIFIER	GGT7
QTL_UA	20:43880341-44930597	-	-	-	-	5	-	-	-	-	-	-	-	-	-	-	-	-	20:44415722:C:T	MODIFIER	HNF4A
QTL_UA	20:53614863-54657888	-	-	-	-	3	-	-	-	-	-	-	-	-	-	-	-	-	20:54118699:G:GT	MODIFIER	-
QTL_UA	20:58381440-59402757	-	-	5	-	4	-	-	-	-	-	-	20:58888417:C:G	MODIFIER	GNAS	-	-	-	20:58888938:C:T	MODIFIER	GNAS
QTL_UA	21:14671117-15715654	-	-	-	-	4	-	-	-	-	-	-	-	-	-	-	-	-	21:15204463:G:A	MODIFIER	-
QTL_UA	21:29711469-30715475	-	-	-	-	2	-	-	-	-	-	-	-	-	-	-	-	-	21:30215475:A:G	MODERATE	CLDN8
QTL_UA	21:33416528-34502877	-	-	-	-	5	-	-	-	-	-	-	-	-	-	-	-	-	21:33984405:G:A	MODIFIER	-
QTL_UA	21:35902090-36988559	-	-	-	-	12	-	-	-	-	-	-	-	-	-	-	-	-	21:36462343:A:G	MODIFIER	CLDN14
QTL_UA	22:23296157-24313427	-	-	-	-	47	-	-	-	-	-	-	-	-	-	-	-	-	22:23796157:G:A	MODIFIER	SMARCB1
QTL_UA	22:29779228-30921642	-	-	-	-	21	-	-	-	-	-	-	-	-	-	-	-	-	22:30290237:T:C	MODIFIER	CASTOR1
QTL_UA	22:43428075-44499571	-	-	51	-	10	-	-	-	-	-	-	22:43928850:C:T	LOW	PNPLA3	-	-	-	22:43928850:C:T	LOW	PNPLA3
QTL_UA	22:45481105-46481105	-	-	-	-	5	-	-	-	-	-	-	-	-	-	-	-	-	22:45981105:G:A	MODIFIER	WNT7B
QTL_UA	2:110614320-111693636	-	-	-	-	22	-	-	-	-	-	-	-	-	-	-	-	-	2:111169802:A:G	MODIFIER	BCL2L11
QTL_UA	2:112696080-113753214	-	-	-	-	13	-	-	-	-	-	-	-	-	-	-	-	-	2:113214022:A:G	MODIFIER	PAX8
QTL_UA	2:120048028-121767535	-	-	-	-	1	-	-	-	-	-	-	-	-	-	-	-	-	2:120548864:G:A	MODIFIER	-
QTL_UA	2:147306321-148699015	-	-	-	-	118	-	-	-	-	-	-	-	-	-	-	-	-	2:147905999:G:T	MODIFIER	ACVR2A
QTL_UA	2:15092899-16152890	-	-	-	-	3	-	-	-	-	-	-	-	-	-	-	-	-	2:15592899:TA:T	MODIFIER	DDX1
QTL_UA	2:164145339-165201705	-	-	-	-	6	-	-	-	-	-	-	-	-	-	-	-	-	2:164672114:G:T	MODIFIER	COBLL1
QTL_UA	2:168614631-169848915	-	-	12	-	5	-	-	-	-	-	-	2:169343942:A:T	MODIFIER	LRP2	-	-	-	2:169154475:T:C	MODERATE	LRP2
QTL_UA	2:175530713-176913739	-	-	-	-	1	-	-	-	-	-	-	-	-	-	-	-	-	2:176092791:C:A	MODIFIER	HOXD13
QTL_UA	2:17994937-19003105	-	-	-	-	33	-	-	-	-	-	-	-	-	-	-	-	-	2:18497405:T:C	MODIFIER	-
QTL_UA	2:181663729-182742516	-	-	-	-	9	-	-	-	-	-	-	-	-	-	-	-	-	2:182222340:C:A	MODIFIER	PDE1A
QTL_UA	2:1-1153874	-	-	-	-	182	-	-	-	-	-	-	-	-	-	-	-	-	2:651365:G:A	MODIFIER	-
QTL_UA	2:201663406-203086164	-	-	-	-	65	-	-	-	-	-	-	-	-	-	-	-	-	2:202547790:A:C	MODIFIER	BMPR2
QTL_UA	2:210175783-211270763	-	-	-	-	1	-	-	-	-	-	-	-	-	-	-	-	-	2:210675783:C:A	MODERATE	CPS1
QTL_UA	2:211687452-213186370	-	-	-	-	49	-	-	-	-	-	-	-	-	-	-	-	-	2:212508760:C:A	MODIFIER	ERBB4
QTL_UA	2:216592086-217611868	-	-	-	-	5	-	-	-	-	-	-	-	-	-	-	-	-	2:217098954:A:G	MODIFIER	DIRC3-AS1
QTL_UA	2:240714256-242004568	-	-	-	-	10	-	-	-	-	-	-	-	-	-	-	-	-	2:241456259:G:A	MODIFIER	FARP2
QTL_UA	2:25277588-26324478	-	-	-	-	1	-	-	-	-	-	-	-	-	-	-	-	-	2:25824478:T:TAC	MODIFIER	ASXL2
QTL_UA	2:26516381-28809442	-	-	1	-	1	-	-	-	-	-	-	2:27508073:T:C	MODERATE	GCKR	-	-	-	2:27508073:T:C	MODERATE	GCKR
QTL_UA	2:31041343-33126421	-	-	-	-	6	-	-	-	-	-	-	-	-	-	-	-	-	2:32531674:G:C	MODIFIER	BIRC6
QTL_UA	2:60605668-62117048	-	-	-	-	10	-	-	-	-	-	-	-	-	-	-	-	-	2:61257421:T:C	MODIFIER	USP34
QTL_UA	2:69023223-70214155	-	-	-	-	2	-	-	-	-	-	-	-	-	-	-	-	-	2:69593876:A:C	MODIFIER	AAK1
QTL_UA	2:70435643-71436095	-	-	-	-	1	-	-	-	-	-	-	-	-	-	-	-	-	2:70935643:C:T	MODIFIER	ATP6V1B1
QTL_UA	2:8604280-10549708	-	-	-	-	8	-	-	-	-	-	-	-	-	-	-	-	-	2:9109909:C:A	MODIFIER	-
QTL_UA	2:99687316-100687316	-	-	-	-	26	-	-	-	-	-	-	-	-	-	-	-	-	2:100187316:T:C	MODIFIER	AFF3
QTL_UA	3:11788284-12871840	-	-	-	-	21	-	-	-	-	-	-	-	-	-	-	-	-	3:12355414:G:A	MODIFIER	PPARG
QTL_UA	3:121355368-122511202	-	-	-	-	122	-	-	-	-	-	-	-	-	-	-	-	-	3:121926591:G:A	MODIFIER	SLC15A2
QTL_UA	3:125662279-126819497	-	-	-	-	4	-	-	-	-	-	-	-	-	-	-	-	-	3:126294009:T:C	MODIFIER	-
QTL_UA	3:131963599-133069653	-	-	-	-	3	-	-	-	-	-	-	-	-	-	-	-	-	3:132498859:G:A	MODIFIER	DNAJC13
QTL_UA	3:141382455-143571593	-	-	-	-	17	-	-	-	-	-	-	-	-	-	-	-	-	3:142106756:C:T	MODIFIER	TFDP2
QTL_UA	3:148991230-150009081	-	-	-	-	43	-	-	-	-	-	-	-	-	-	-	-	-	3:149493600:C:T	MODIFIER	TM4SF4
QTL_UA	3:15161134-16161134	-	-	-	-	229	-	-	-	-	-	-	-	-	-	-	-	-	3:15661134:T:C	MODIFIER	BTD
QTL_UA	3:153560971-154695614	-	-	-	-	241	-	-	-	-	-	-	-	-	-	-	-	-	3:154066259:A:T	MODIFIER	ARHGEF26-AS1
QTL_UA	3:168564250-169950177	-	-	-	-	2	-	-	-	-	-	-	-	-	-	-	-	-	3:169437688:G:A	MODIFIER	MECOM
QTL_UA	3:170410120-171539545	-	-	34	-	39	-	-	-	-	-	-	3:171033108:G:T	MODIFIER	-	-	-	-	3:170980961:GT:G	MODIFIER	-
QTL_UA	3:185056992-186153384	-	-	-	-	59	-	-	-	-	-	-	-	-	-	-	-	-	3:185642790:C:A	MODIFIER	IGF2BP2
QTL_UA	3:195408122-196409758	-	-	-	-	6	-	-	-	-	-	-	-	-	-	-	-	-	3:195909758:C:CCGCCTG	MODIFIER	-
QTL_UA	3:24899972-25899972	-	-	-	-	32	-	-	-	-	-	-	-	-	-	-	-	-	3:25399972:G:A	MODIFIER	RARB
QTL_UA	3:46012840-53946563	-	-	31	-	19	-	-	-	-	-	-	3:52988392:C:A	MODIFIER	SFMBT1	-	-	-	3:53006443:T:A	MODIFIER	SFMBT1
QTL_UA	3:68533506-69605192	-	-	-	-	17	-	-	-	-	-	-	-	-	-	-	-	-	3:69037926:G:C	MODIFIER	TMF1
QTL_UA	4:101281207-102776925	-	-	-	-	1	-	-	-	-	-	-	-	-	-	-	-	-	4:102276925:A:G	MODIFIER	SLC39A8
QTL_UA	4:104793182-105793182	-	-	-	-	9	-	-	-	-	-	-	-	-	-	-	-	-	4:105293182:T:A	MODIFIER	RN7SL89P
QTL_UA	4:126647481-127673866	-	-	-	-	26	-	-	-	-	-	-	-	-	-	-	-	-	4:127173154:A:G	MODIFIER	-
QTL_UA	4:142607020-143911380	-	-	-	-	69	-	-	-	-	-	-	-	-	-	-	-	-	4:143169564:C:CA	MODIFIER	USP38-DT
QTL_UA	4:145245809-146425127	-	-	-	-	11	-	-	-	-	-	-	-	-	-	-	-	-	4:145806318:CT:C	MODIFIER	ZNF827
QTL_UA	4:22304169-23325702	-	-	-	-	14	-	-	-	-	-	-	-	-	-	-	-	-	4:22825702:T:C	MODIFIER	-
QTL_UA	4:514629-1514629	-	-	-	-	8	-	-	-	-	-	-	-	-	-	-	-	-	4:1014629:T:TG	MODIFIER	FGFRL1
QTL_UA	4:78124957-79216211	-	-	-	-	61	-	-	-	-	-	-	-	-	-	-	-	-	4:78691367:G:T	MODIFIER	-
QTL_UA	4:79736549-80783879	-	-	3	-	3	-	-	-	-	-	-	4:80259918:A:T	MODIFIER	-	-	-	-	4:80263187:A:T	MODIFIER	FGF5
QTL_UA	4:8472244-11661748	-	-	2	-	1	-	-	-	-	-	-	4:9993558:G:C	MODIFIER	SLC2A9	-	-	-	4:9939810:C:T	MODIFIER	SLC2A9
QTL_UA	4:85509938-89631984	-	-	2	-	1	-	-	-	-	-	-	4:88133515:A:G	MODIFIER	ABCG2	-	-	-	4:88131171:G:T	MODERATE	ABCG2
QTL_UA	4:98818162-100709585	-	-	-	-	1	-	-	-	-	-	-	-	-	-	-	-	-	4:99318162:T:C	MODERATE	ADH1B
QTL_UA	5:130932200-131932200	-	-	-	-	73	-	-	-	-	-	-	-	-	-	-	-	-	5:131432200:C:T	MODIFIER	RAPGEF6
QTL_UA	5:173344863-174344863	-	-	-	-	69	-	-	-	-	-	-	-	-	-	-	-	-	5:173844863:A:G	MODIFIER	-
QTL_UA	5:175768202-177898068	-	-	61	-	20	-	-	-	-	-	-	5:177314179:G:A	MODIFIER	MXD3	-	-	-	5:177301457:G:T	MODIFIER	RAB24
QTL_UA	5:34154336-35169132	-	-	-	-	7	-	-	-	-	-	-	-	-	-	-	-	-	5:34660572:A:G	MODIFIER	RAI14
QTL_UA	5:43209768-44209768	-	-	-	-	188	-	-	-	-	-	-	-	-	-	-	-	-	5:43709768:C:CT	MODIFIER	NNT
QTL_UA	5:53475590-54571006	-	-	-	-	2	-	-	-	-	-	-	-	-	-	-	-	-	5:54023687:C:T	MODIFIER	ARL15
QTL_UA	5:55980577-57021061	-	-	-	-	7	-	-	-	-	-	-	-	-	-	-	-	-	5:56508725:A:C	MODIFIER	RPL26P19
QTL_UA	5:67919334-69831382	-	-	-	-	75	-	-	-	-	-	-	-	-	-	-	-	-	5:68419334:A:G	MODIFIER	-
QTL_UA	5:72629250-73762250	-	-	-	-	1	-	-	-	-	-	-	-	-	-	-	-	-	5:73135655:G:C	MODIFIER	TMEM171
QTL_UA	5:90362828-91621776	-	-	-	-	38	-	-	-	-	-	-	-	-	-	-	-	-	5:90959868:A:G	MODIFIER	ADGRV1
QTL_UA	6:10005673-11035288	-	-	-	-	17	-	-	-	-	-	-	-	-	-	-	-	-	6:10523500:G:C	MODIFIER	GCNT2
QTL_UA	6:106221107-107225104	-	-	-	-	4	-	-	-	-	-	-	-	-	-	-	-	-	6:106725104:T:C	MODIFIER	LINC02532
QTL_UA	6:125369748-126437746	-	-	-	-	3	-	-	-	-	-	-	-	-	-	-	-	-	6:125902798:G:A	MODIFIER	NCOA7
QTL_UA	6:130321747-131480999	-	-	-	-	66	-	-	-	-	-	-	-	-	-	-	-	-	6:130877845:A:ACTAC	MODIFIER	EPB41L2
QTL_UA	6:1492662-3076410	-	-	-	-	29	-	-	-	-	-	-	-	-	-	-	-	-	6:2038810:T:C	MODIFIER	GMDS
QTL_UA	6:165588759-166588759	-	-	-	-	28	-	-	-	-	-	-	-	-	-	-	-	-	6:166088759:G:A	MODIFIER	-
QTL_UA	6:23320508-34299950	-	-	12	-	10	-	-	-	-	-	-	6:25814852:T:G	MODIFIER	SLC17A1	-	-	-	6:25801855:C:T	MODIFIER	SLC17A1
QTL_UA	6:38626806-39794158	-	-	-	-	8	-	-	-	-	-	-	-	-	-	-	-	-	6:39156672:T:G	MODIFIER	-
QTL_UA	6:42791563-44563346	-	-	36	-	5	-	-	-	-	-	-	6:43325892:T:C	MODIFIER	-	-	-	-	6:43838598:T:C	MODIFIER	-
QTL_UA	6:52240566-54328612	-	-	-	-	93	-	-	-	-	-	-	-	-	-	-	-	-	6:52804387:C:A	MODIFIER	GSTA1
QTL_UA	6:6450130-7816556	-	-	-	-	3	-	-	-	-	-	-	-	-	-	-	-	-	6:7118901:G:A	MODIFIER	RREB1
QTL_UA	7:101087802-102114251	-	-	-	-	5	-	-	-	-	-	-	-	-	-	-	-	-	7:101588352:G:A	MODIFIER	-
QTL_UA	7:106669439-107987051	-	-	-	-	58	-	-	-	-	-	-	-	-	-	-	-	-	7:107259769:T:G	MODIFIER	COG5
QTL_UA	7:128597904-129603017	-	-	-	-	16	-	-	-	-	-	-	-	-	-	-	-	-	7:129102110:A:G	MODIFIER	-
QTL_UA	7:151199167-152228363	-	-	-	-	4	-	-	-	-	-	-	-	-	-	-	-	-	7:151716108:T:C	MODIFIER	PRKAG2
QTL_UA	7:155340862-156968782	-	-	-	-	44	-	-	-	-	-	-	-	-	-	-	-	-	7:156468782:TCTCCCTTTTCAG:T	MODIFIER	RNF32-DT
QTL_UA	7:30393222-31393222	-	-	-	-	2	-	-	-	-	-	-	-	-	-	-	-	-	7:30893222:G:T	MODIFIER	MINDY4
QTL_UA	7:40803662-41844826	-	-	-	-	21	-	-	-	-	-	-	-	-	-	-	-	-	7:41313163:T:C	MODIFIER	-
QTL_UA	7:4138590-5175281	-	-	-	-	13	-	-	-	-	-	-	-	-	-	-	-	-	7:4663729:C:A	MODIFIER	-
QTL_UA	7:46168789-47218707	-	-	-	-	6	-	-	-	-	-	-	-	-	-	-	-	-	7:46713893:C:A	MODIFIER	-
QTL_UA	7:50164962-51239736	-	-	-	-	40	-	-	-	-	-	-	-	-	-	-	-	-	7:50713842:T:A	MODIFIER	GRB10
QTL_UA	7:717278-1771822	-	-	3	-	2	-	-	-	-	-	-	7:1258812:C:T	MODIFIER	-	-	-	-	7:1246556:G:C	MODIFIER	-
QTL_UA	7:72448453-74148629	-	-	62	-	9	-	-	-	-	-	-	7:73621527:T:C	MODIFIER	MLXIPL	-	-	-	7:73601851:T:C	MODIFIER	MLXIPL
QTL_UA	7:97535949-98880736	-	-	-	-	32	-	-	-	-	-	-	-	-	-	-	-	-	7:98197028:G:A	MODIFIER	LMTK2
QTL_UA	7:98923183-100242426	-	-	-	-	82	-	-	-	-	-	-	-	-	-	-	-	-	7:99477415:T:C	MODIFIER	ZNF789
QTL_UA	8:102093069-103185384	-	-	-	-	10	-	-	-	-	-	-	-	-	-	-	-	-	8:102644881:A:G	MODIFIER	KLF10
QTL_UA	8:23268638-24430882	-	-	-	-	11	-	-	-	-	-	-	-	-	-	-	-	-	8:23870758:G:A	MODIFIER	-
QTL_UA	8:32031941-33103979	-	-	-	-	5	-	-	-	-	-	-	-	-	-	-	-	-	8:32575235:G:T	MODIFIER	NRG1
QTL_UA	8:37675486-38953392	-	-	-	-	120	-	-	-	-	-	-	-	-	-	-	-	-	8:38250355:C:G	MODIFIER	DDHD2
QTL_UA	8:41975122-42986720	-	-	-	-	2	-	-	-	-	-	-	-	-	-	-	-	-	8:42475122:C:CT	MODIFIER	SLC20A2
QTL_UA	8:74883749-76814684	-	-	18	-	1	-	-	-	-	-	-	8:75562484:G:A	MODIFIER	HNF4G	-	-	-	8:75566533:C:T	MODIFIER	HNF4G
QTL_UA	8:85743034-86819647	-	-	-	-	150	-	-	-	-	-	-	-	-	-	-	-	-	8:86243034:C:CA	MODIFIER	SLC7A13
QTL_UA	8:94172919-95561405	-	-	115	-	26	-	-	-	-	-	-	8:94958011:T:C	MODIFIER	NDUFAF6	-	-	-	8:94957217:A:C	MODIFIER	NDUFAF6
QTL_UA	9:104424870-105433601	-	-	-	-	1	-	-	-	-	-	-	-	-	-	-	-	-	9:104927534:A:AC	MODIFIER	ABCA1
QTL_UA	9:109772872-110772872	-	-	-	-	25	-	-	-	-	-	-	-	-	-	-	-	-	9:110272872:T:C	MODIFIER	-
QTL_UA	9:127413107-128508406	-	-	-	-	13	-	-	-	-	-	-	-	-	-	-	-	-	9:128007379:A:AT	MODIFIER	-
QTL_UA	9:130857881-131871407	-	-	-	-	3	-	-	-	-	-	-	-	-	-	-	-	-	9:131367397:T:C	MODIFIER	-
QTL_UA	9:32584734-33686790	-	-	-	-	2	-	-	-	-	-	-	-	-	-	-	-	-	9:33133807:CA:C	MODIFIER	B4GALT1
QTL_UA	9:3618111-4618111	-	-	-	-	1	-	-	-	-	-	-	-	-	-	-	-	-	9:4118111:G:T	MODERATE	GLIS3
QTL_UA	9:91695578-93299255	-	-	-	-	42	-	-	-	-	-	-	-	-	-	-	-	-	9:92682518:A:G	MODIFIER	-
QTL_WAIST	10:100152147-101210675	-	-	-	-	5	-	-	-	-	-	-	-	-	-	-	-	-	10:100660414:G:A	MODIFIER	-
QTL_WAIST	10:102325648-103700707	-	-	-	-	101	-	-	-	-	-	-	-	-	-	-	-	-	10:102873296:A:ATTT	MODIFIER	AS3MT
QTL_WAIST	10:116386618-117518568	-	-	-	-	26	-	-	-	-	-	-	-	-	-	-	-	-	10:117018568:A:C	MODIFIER	SHTN1
QTL_WAIST	10:131665302-132697789	-	-	-	-	13	-	-	-	-	-	-	-	-	-	-	-	-	10:132169923:C:T	MODIFIER	JAKMIP3
QTL_WAIST	10:16179067-17232122	-	-	-	-	19	-	-	-	-	-	-	-	-	-	-	-	-	10:16708949:C:CTT	MODIFIER	RSU1
QTL_WAIST	10:20978040-22509947	-	-	-	-	23	-	-	-	-	-	-	-	-	-	-	-	-	10:21583984:T:C	MODIFIER	MLLT10
QTL_WAIST	10:33162802-34226737	-	-	-	-	38	-	-	-	-	-	-	-	-	-	-	-	-	10:33682789:C:T	MODIFIER	-
QTL_WAIST	10:75155858-76272870	-	-	-	-	37	-	-	-	-	-	-	-	-	-	-	-	-	10:75657535:C:T	MODIFIER	LRMDA
QTL_WAIST	10:85303171-86868238	-	-	-	-	31	-	-	-	-	-	-	-	-	-	-	-	-	10:86336290:G:C	MODIFIER	GRID1
QTL_WAIST	10:97502936-98538477	-	-	-	-	8	-	-	-	-	-	-	-	-	-	-	-	-	10:98018469:A:G	MODIFIER	CRTAC1
QTL_WAIST	11:112828424-113944633	-	-	-	-	26	-	-	-	-	-	-	-	-	-	-	-	-	11:113363957:T:C	MODIFIER	TTC12
QTL_WAIST	11:114636088-115709322	-	-	-	-	10	-	-	-	-	-	-	-	-	-	-	-	-	11:115174130:C:A	MODIFIER	CADM1
QTL_WAIST	11:118543282-119588159	-	-	-	-	25	-	-	-	-	-	-	-	-	-	-	-	-	11:119071944:T:A	MODIFIER	VPS11
QTL_WAIST	11:122379212-123394959	-	-	-	-	9	-	-	-	-	-	-	-	-	-	-	-	-	11:122894770:G:A	MODIFIER	JHY
QTL_WAIST	11:126002655-127002655	-	-	-	-	1	-	-	-	-	-	-	-	-	-	-	-	-	11:126502655:A:G	MODIFIER	KIRREL3
QTL_WAIST	11:12758402-13759780	-	-	-	-	47	-	-	-	-	-	-	-	-	-	-	-	-	11:13258402:C:T	MODIFIER	-
QTL_WAIST	11:132269010-133335306	-	-	-	-	22	-	-	-	-	-	-	-	-	-	-	-	-	11:132772064:T:C	MODIFIER	OPCML
QTL_WAIST	11:134140970-135241913	-	-	-	-	20	-	-	-	-	-	-	-	-	-	-	-	-	11:134658017:CAT:C	MODIFIER	-
QTL_WAIST	11:26934035-29202865	-	-	15	-	2	-	-	-	-	-	-	11:27658369:C:T	MODERATE	BDNF	-	-	-	11:27658369:C:T	MODERATE	BDNF
QTL_WAIST	11:29693367-30913504	-	-	-	-	29	-	-	-	-	-	-	-	-	-	-	-	-	11:30408785:G:C	MODIFIER	MPPED2
QTL_WAIST	11:43078241-44413042	-	-	-	-	84	-	-	-	-	-	-	-	-	-	-	-	-	11:43856935:G:A	MODIFIER	HSD17B12
QTL_WAIST	11:46850826-48472973	-	-	-	-	137	-	-	-	-	-	-	-	-	-	-	-	-	11:47701988:A:G	MODIFIER	AGBL2
QTL_WAIST	11:48955714-49955714	-	-	-	-	80	-	-	-	-	-	-	-	-	-	-	-	-	11:49455714:T:C	MODIFIER	-
QTL_WAIST	11:64100390-67720577	-	-	-	-	10	-	-	-	-	-	-	-	-	-	-	-	-	11:66459053:G:A	MODIFIER	-
QTL_WAIST	11:7878959-9173283	-	-	-	-	44	-	-	-	-	-	-	-	-	-	-	-	-	11:8614792:G:C	MODIFIER	TRIM66
QTL_WAIST	11:84402337-86073362	-	-	-	-	95	-	-	-	-	-	-	-	-	-	-	-	-	11:84919291:C:T	MODIFIER	DLG2
QTL_WAIST	11:89689249-90737290	-	-	-	-	22	-	-	-	-	-	-	-	-	-	-	-	-	11:90189249:A:G	MODIFIER	NAALAD2
QTL_WAIST	12:102733345-103878999	-	-	-	-	16	-	-	-	-	-	-	-	-	-	-	-	-	12:103312976:C:G	MODIFIER	C12orf42
QTL_WAIST	12:107390285-108736003	-	-	-	-	2	-	-	-	-	-	-	-	-	-	-	-	-	12:108224853:C:T	MODERATE	WSCD2
QTL_WAIST	12:109898420-113587182	-	-	7	-	1	-	-	-	-	-	-	12:111803962:G:A	MODERATE	ALDH2	-	-	-	12:112492671:T:C	MODIFIER	PTPN11
QTL_WAIST	12:119908410-120929995	-	-	-	-	2	-	-	-	-	-	-	-	-	-	-	-	-	12:120408410:G:A	MODIFIER	-
QTL_WAIST	12:121269162-123159746	-	-	-	-	47	-	-	-	-	-	-	-	-	-	-	-	-	12:122147205:T:C	MODIFIER	MLXIP
QTL_WAIST	12:123841916-124842130	-	-	-	-	3	-	-	-	-	-	-	-	-	-	-	-	-	12:124342130:C:T	MODIFIER	NCOR2
QTL_WAIST	12:132283328-133417161	-	-	-	-	56	-	-	-	-	-	-	-	-	-	-	-	-	12:132823160:C:T	MODIFIER	GOLGA3
QTL_WAIST	12:23405201-24407141	-	-	-	-	16	-	-	-	-	-	-	-	-	-	-	-	-	12:23905201:C:T	MODIFIER	SOX5
QTL_WAIST	12:266487-1442701	-	-	-	-	3	-	-	-	-	-	-	-	-	-	-	-	-	12:882140:G:A	MODIFIER	WNK1
QTL_WAIST	12:40851980-42085120	-	-	-	-	129	-	-	-	-	-	-	-	-	-	-	-	-	12:41487251:AT:A	MODIFIER	PDZRN4
QTL_WAIST	12:49281073-50395884	-	-	-	-	2	-	-	-	-	-	-	-	-	-	-	-	-	12:49869365:G:A	MODIFIER	FAIM2
QTL_WAIST	12:53490603-54549934	-	-	-	-	6	-	-	-	-	-	-	-	-	-	-	-	-	12:54024382:A:G	MODIFIER	HOXC6
QTL_WAIST	12:88832250-90335123	-	-	-	-	11	-	-	-	-	-	-	-	-	-	-	-	-	12:89378126:T:C	MODIFIER	-
QTL_WAIST	13:108703973-109703973	-	-	-	-	11	-	-	-	-	-	-	-	-	-	-	-	-	13:109203973:C:T	MODIFIER	MYO16
QTL_WAIST	13:110817381-112039490	-	-	-	-	26	-	-	-	-	-	-	-	-	-	-	-	-	13:111317381:T:C	MODIFIER	TEX29
QTL_WAIST	13:26927638-27961925	-	-	-	-	12	-	-	-	-	-	-	-	-	-	-	-	-	13:27438390:A:G	MODIFIER	MTIF3
QTL_WAIST	13:39709186-40714827	-	-	-	-	39	-	-	-	-	-	-	-	-	-	-	-	-	13:40210677:T:G	MODIFIER	LINC00598
QTL_WAIST	13:52990846-54681939	-	-	5	-	4	-	-	-	-	-	-	13:53528071:G:A	MODIFIER	-	-	-	-	13:53530833:C:T	MODIFIER	-
QTL_WAIST	13:57185358-59225361	-	-	-	-	17	-	-	-	-	-	-	-	-	-	-	-	-	13:58057391:A:G	MODIFIER	-
QTL_WAIST	13:66394448-67394448	-	-	-	-	39	-	-	-	-	-	-	-	-	-	-	-	-	13:66894448:T:A	MODIFIER	PCDH9
QTL_WAIST	13:78506539-79516278	-	-	-	-	4	-	-	-	-	-	-	-	-	-	-	-	-	13:79006784:G:A	MODIFIER	-
QTL_WAIST	13:95894766-96894766	-	-	-	-	57	-	-	-	-	-	-	-	-	-	-	-	-	13:96394766:G:A	MODIFIER	HS6ST3
QTL_WAIST	13:98091318-99091318	-	-	-	-	69	-	-	-	-	-	-	-	-	-	-	-	-	13:98591318:G:GA	MODIFIER	-
QTL_WAIST	14:100562668-102171388	-	-	-	-	8	-	-	-	-	-	-	-	-	-	-	-	-	14:101066415:T:A	MODIFIER	MEG9
QTL_WAIST	14:102263157-104189065	-	-	98	-	34	-	-	-	-	-	-	14:102790624:A:G	MODIFIER	TRAF3	-	-	-	14:102894103:G:A	MODIFIER	TRAF3
QTL_WAIST	14:22785371-23786398	-	-	-	-	4	-	-	-	-	-	-	-	-	-	-	-	-	14:23286389:A:G	MODIFIER	HOMEZ
QTL_WAIST	14:24956197-26025711	-	-	-	-	29	-	-	-	-	-	-	-	-	-	-	-	-	14:25467402:T:A	MODIFIER	-
QTL_WAIST	14:28708521-29801501	-	-	-	-	9	-	-	-	-	-	-	-	-	-	-	-	-	14:29211125:G:A	MODIFIER	-
QTL_WAIST	14:32288685-33340289	-	-	30	-	22	-	-	-	-	-	-	14:32839195:C:A	MODIFIER	AKAP6	-	-	-	14:32834334:C:T	MODIFIER	AKAP6
QTL_WAIST	14:46280247-47344338	-	-	-	-	18	-	-	-	-	-	-	-	-	-	-	-	-	14:46811833:A:G	MODIFIER	-
QTL_WAIST	14:61392129-62394303	-	-	-	-	4	-	-	-	-	-	-	-	-	-	-	-	-	14:61892129:C:T	MODIFIER	SYT16
QTL_WAIST	14:78756207-80010830	-	-	-	-	15	-	-	-	-	-	-	-	-	-	-	-	-	14:79443776:C:T	MODIFIER	NRXN3
QTL_WAIST	14:92734542-94225686	-	-	-	-	16	-	-	-	-	-	-	-	-	-	-	-	-	14:93610990:T:C	MODIFIER	UNC79
QTL_WAIST	15:35598192-36610515	-	-	-	-	10	-	-	-	-	-	-	-	-	-	-	-	-	15:36099764:C:T	MODIFIER	-
QTL_WAIST	15:51140966-53372160	-	-	-	-	81	-	-	-	-	-	-	-	-	-	-	-	-	15:52805296:C:G	MODIFIER	-
QTL_WAIST	15:56307213-57329725	-	-	-	-	19	-	-	-	-	-	-	-	-	-	-	-	-	15:56828791:G:A	MODIFIER	-
QTL_WAIST	15:61329409-62584197	-	-	74	-	13	-	-	-	-	-	-	15:62038207:A:T	MODIFIER	VPS13C	-	-	-	15:62043564:C:T	MODIFIER	VPS13C
QTL_WAIST	15:66677870-68410131	-	-	43	-	55	-	-	-	-	-	-	15:67401549:TAGAG:T	MODIFIER	IQCH	-	-	-	15:67387871:T:C	MODIFIER	IQCH
QTL_WAIST	15:72177770-73530599	-	-	-	-	10	-	-	-	-	-	-	-	-	-	-	-	-	15:72793474:C:T	MODIFIER	ADPGK-AS1
QTL_WAIST	15:74651292-75651292	-	-	-	-	23	-	-	-	-	-	-	-	-	-	-	-	-	15:75151292:C:CAAAAAA	MODIFIER	-
QTL_WAIST	15:80185925-81269356	-	-	-	-	15	-	-	-	-	-	-	-	-	-	-	-	-	15:80696259:G:A	MODIFIER	ABHD17C
QTL_WAIST	15:81546401-82546401	-	-	1	-	-	-	-	-	-	-	-	15:82046401:T:C	MODIFIER	MEX3B	-	-	-	-	-	-
QTL_WAIST	15:83271068-85043727	-	-	-	-	110	-	-	-	-	-	-	-	-	-	-	-	-	15:83772706:C:CT	MODIFIER	ADAMTSL3
QTL_WAIST	15:91518711-92531688	-	-	-	-	31	-	-	-	-	-	-	-	-	-	-	-	-	15:92031091:A:C	MODIFIER	SLCO3A1
QTL_WAIST	15:97063923-98063923	-	-	1	-	-	-	-	-	-	-	-	15:97563923:G:A	MODIFIER	-	-	-	-	-	-	-
QTL_WAIST	15:98179691-99190332	-	-	-	-	18	-	-	-	-	-	-	-	-	-	-	-	-	15:98690332:G:GAC	MODIFIER	IGF1R
QTL_WAIST	16:14556916-15583838	-	-	-	-	7	-	-	-	-	-	-	-	-	-	-	-	-	16:15056976:A:C	MODIFIER	NTAN1
QTL_WAIST	16:1539005-2718736	-	-	-	-	14	-	-	-	-	-	-	-	-	-	-	-	-	16:2110502:T:G	LOW	PKD1
QTL_WAIST	16:19372042-20891177	-	-	44	-	14	-	-	-	-	-	-	16:20233961:C:T	MODIFIER	-	-	-	-	16:20233961:C:T	MODIFIER	-
QTL_WAIST	16:1-862974	-	-	9	-	2	-	-	-	-	-	-	16:294879:G:A	MODIFIER	AXIN1	-	-	-	16:289672:T:C	MODIFIER	PDIA2
QTL_WAIST	16:23798961-25368642	-	-	-	-	41	-	-	-	-	-	-	-	-	-	-	-	-	16:24722430:C:T	MODIFIER	TNRC6A
QTL_WAIST	16:27787097-31865528	-	-	63	-	62	-	-	-	-	-	-	16:30082458:C:G	MODIFIER	PPP4C	-	-	-	16:29946895:G:A	MODIFIER	TMEM219
QTL_WAIST	16:3451897-5408715	-	-	6	-	3	-	-	-	-	-	-	16:3963466:C:T	MODIFIER	ADCY9	-	-	-	16:3965728:C:T	MODIFIER	ADCY9
QTL_WAIST	16:53135266-54343680	-	-	29	-	5	-	-	-	-	-	-	16:53775211:C:T	MODIFIER	FTO	-	-	-	16:53769662:T:A	MODIFIER	FTO
QTL_WAIST	16:69013838-70874426	-	-	-	-	27	-	-	-	-	-	-	-	-	-	-	-	-	16:69653009:A:G	MODIFIER	NFAT5
QTL_WAIST	16:71699296-73462263	-	-	-	-	24	-	-	-	-	-	-	-	-	-	-	-	-	16:72544695:T:G	MODIFIER	LINC01572
QTL_WAIST	16:76124590-77253034	-	-	-	-	136	-	-	-	-	-	-	-	-	-	-	-	-	16:76633920:G:A	MODIFIER	LINC02125
QTL_WAIST	17:1416786-2463598	-	-	-	-	12	-	-	-	-	-	-	-	-	-	-	-	-	17:1932188:C:T	MODIFIER	RTN4RL1
QTL_WAIST	17:20847780-21847780	-	-	-	-	25	-	-	-	-	-	-	-	-	-	-	-	-	17:21347780:C:CTGTAAAGAAA	MODIFIER	-
QTL_WAIST	17:30339284-31424623	-	-	-	-	22	-	-	-	-	-	-	-	-	-	-	-	-	17:30854202:A:AT	MODIFIER	ATAD5
QTL_WAIST	17:3575237-4582570	-	-	-	-	68	-	-	-	-	-	-	-	-	-	-	-	-	17:4077854:G:C	MODIFIER	ZZEF1
QTL_WAIST	17:35970009-37895429	-	-	53	-	47	-	-	-	-	-	-	17:37395429:C:CA	MODIFIER	C17orf78	-	-	-	17:36593809:C:T	MODIFIER	DHRS11
QTL_WAIST	17:42064217-43064217	-	-	-	-	17	-	-	-	-	-	-	-	-	-	-	-	-	17:42564217:C:T	MODIFIER	MLX
QTL_WAIST	17:43619913-44759723	-	-	-	-	29	-	-	-	-	-	-	-	-	-	-	-	-	17:44228331:G:A	MODIFIER	-
QTL_WAIST	17:45424884-47275246	-	-	-	-	2	-	-	-	-	-	-	-	-	-	-	-	-	17:46114117:A:G	MODIFIER	KANSL1
QTL_WAIST	17:47380688-49563432	-	-	26	-	4	-	-	-	-	-	-	17:48192180:T:TA	MODIFIER	SKAP1	-	-	-	17:48193244:T:C	MODIFIER	SKAP1
QTL_WAIST	17:54346022-55354376	-	-	-	-	16	-	-	-	-	-	-	-	-	-	-	-	-	17:54854376:A:G	MODIFIER	-
QTL_WAIST	17:6692188-7697973	-	-	-	-	6	-	-	-	-	-	-	-	-	-	-	-	-	17:7192188:C:T	MODIFIER	DLG4
QTL_WAIST	17:67267755-68661840	-	-	226	-	112	-	-	-	-	-	-	17:67948399:A:C	MODIFIER	BPTF	-	-	-	17:67910812:AT:A	MODIFIER	BPTF
QTL_WAIST	17:79976148-81620022	-	-	4	-	4	-	-	-	-	-	-	17:81110567:G:A	MODIFIER	BAIAP2	-	-	-	17:81110567:G:A	MODIFIER	BAIAP2
QTL_WAIST	18:1110566-2341370	-	-	-	-	7	-	-	-	-	-	-	-	-	-	-	-	-	18:1839600:A:T	MODIFIER	-
QTL_WAIST	18:22601492-24085445	-	-	-	-	10	-	-	-	-	-	-	-	-	-	-	-	-	18:23510059:A:G	MODIFIER	RMC1
QTL_WAIST	18:42594076-43765888	-	-	-	-	98	-	-	-	-	-	-	-	-	-	-	-	-	18:43121292:CTAATTA:C	MODIFIER	-
QTL_WAIST	18:44860534-45890518	-	-	-	-	10	-	-	-	-	-	-	-	-	-	-	-	-	18:45360534:G:T	MODIFIER	SLC14A2
QTL_WAIST	18:47894843-48894843	-	-	-	-	1	-	-	-	-	-	-	-	-	-	-	-	-	18:48394843:G:A	MODIFIER	ZBTB7C
QTL_WAIST	18:55009201-56229968	-	-	-	-	8	-	-	-	-	-	-	-	-	-	-	-	-	18:55509201:T:A	MODIFIER	TCF4
QTL_WAIST	18:58711130-60994986	-	-	6	-	1	-	-	-	-	-	-	18:60161902:T:C	MODIFIER	-	-	-	-	18:60161902:T:C	MODIFIER	-
QTL_WAIST	18:65115756-66294402	-	-	-	-	33	-	-	-	-	-	-	-	-	-	-	-	-	18:65767044:G:C	MODIFIER	CDH7
QTL_WAIST	19:1312683-2472733	-	-	-	-	59	-	-	-	-	-	-	-	-	-	-	-	-	19:1971812:C:T	MODIFIER	CSNK1G2
QTL_WAIST	19:17584368-19251949	-	-	-	-	16	-	-	-	-	-	-	-	-	-	-	-	-	19:18272696:T:C	MODIFIER	IQCN
QTL_WAIST	19:29267497-30353629	-	-	-	-	33	-	-	-	-	-	-	-	-	-	-	-	-	19:29807012:G:C	MODIFIER	CCNE1
QTL_WAIST	19:3548684-4583918	-	-	-	-	14	-	-	-	-	-	-	-	-	-	-	-	-	19:4083918:G:A	MODIFIER	-
QTL_WAIST	19:44383210-46372521	-	-	5	-	2	-	-	-	-	-	-	19:45718468:G:A	MODIFIER	FBXO46	-	-	-	19:45671788:A:T	MODIFIER	GIPR
QTL_WAIST	19:46538802-47632027	-	-	37	-	3	-	-	-	-	-	-	19:47068681:G:A	MODIFIER	ZC3H4	-	-	-	19:47065746:G:A	MODIFIER	ZC3H4
QTL_WAIST	19:8105262-9105262	-	-	-	-	1	-	-	-	-	-	-	-	-	-	-	-	-	19:8605262:C:T	MODERATE	ADAMTS10
QTL_WAIST	1:106530375-107585075	-	-	-	-	26	-	-	-	-	-	-	-	-	-	-	-	-	1:107081941:G:A	MODIFIER	-
QTL_WAIST	1:1092572-3329318	-	-	-	-	23	-	-	-	-	-	-	-	-	-	-	-	-	1:1628814:C:T	MODIFIER	MMP23B
QTL_WAIST	1:111230863-112285623	-	-	-	-	14	-	-	-	-	-	-	-	-	-	-	-	-	1:111774890:C:A	MODIFIER	KCND3
QTL_WAIST	1:155547077-156580086	-	-	-	-	1	-	-	-	-	-	-	-	-	-	-	-	-	1:156080086:C:T	MODIFIER	MEX3A
QTL_WAIST	1:173415601-175170286	-	-	-	-	288	-	-	-	-	-	-	-	-	-	-	-	-	1:174119419:A:G	MODIFIER	RABGAP1L-DT
QTL_WAIST	1:177300962-178523757	-	-	13	-	4	-	-	-	-	-	-	1:177929986:G:C	MODIFIER	SEC16B	-	-	-	1:177929986:G:C	MODIFIER	SEC16B
QTL_WAIST	1:189643523-190839704	-	-	-	-	48	-	-	-	-	-	-	-	-	-	-	-	-	1:190325596:T:C	MODIFIER	BRINP3
QTL_WAIST	1:194560488-195560488	-	-	-	-	29	-	-	-	-	-	-	-	-	-	-	-	-	1:195060488:C:CT	MODIFIER	-
QTL_WAIST	1:201299176-202418329	-	-	-	-	31	-	-	-	-	-	-	-	-	-	-	-	-	1:201831383:T:G	MODIFIER	IPO9
QTL_WAIST	1:208753505-210705802	-	-	-	-	25	-	-	-	-	-	-	-	-	-	-	-	-	1:210163239:CTAAT:C	MODIFIER	SYT14
QTL_WAIST	1:22467628-23888172	-	-	-	-	98	-	-	-	-	-	-	-	-	-	-	-	-	1:23096130:GA:G	MODIFIER	LUZP1
QTL_WAIST	1:31226197-32242389	-	-	-	-	9	-	-	-	-	-	-	-	-	-	-	-	-	1:31739082:A:G	MODIFIER	ADGRB2
QTL_WAIST	1:32265779-33950150	-	-	-	-	102	-	-	-	-	-	-	-	-	-	-	-	-	1:33328555:TCTAC:T	MODIFIER	-
QTL_WAIST	1:38585816-40122371	-	-	-	-	21	-	-	-	-	-	-	-	-	-	-	-	-	1:39582337:G:A	MODIFIER	-
QTL_WAIST	1:46704853-47712786	-	-	-	-	28	-	-	-	-	-	-	-	-	-	-	-	-	1:47204853:T:C	MODIFIER	-
QTL_WAIST	1:48265589-50626179	-	-	-	-	156	-	-	-	-	-	-	-	-	-	-	-	-	1:49798101:C:T	MODIFIER	AGBL4
QTL_WAIST	1:53820483-54868687	-	-	27	-	19	-	-	-	-	-	-	1:54332949:T:C	MODIFIER	SSBP3	-	-	-	1:54332949:T:C	MODIFIER	SSBP3
QTL_WAIST	1:6091390-7155380	-	-	-	-	13	-	-	-	-	-	-	-	-	-	-	-	-	1:6616425:T:G	MODIFIER	PHF13
QTL_WAIST	1:61604649-62668631	-	-	-	-	1	-	-	-	-	-	-	-	-	-	-	-	-	1:62114219:G:T	MODERATE	PATJ
QTL_WAIST	1:65005242-66579166	-	-	-	-	75	-	-	-	-	-	-	-	-	-	-	-	-	1:65951462:G:C	MODIFIER	PDE4B
QTL_WAIST	1:71591465-72993356	-	-	-	-	24	-	-	-	-	-	-	-	-	-	-	-	-	1:72302143:CT:C	MODIFIER	-
QTL_WAIST	1:74012186-75048678	-	-	-	-	20	-	-	-	-	-	-	-	-	-	-	-	-	1:74541036:T:C	MODIFIER	TNNI3K
QTL_WAIST	1:76838557-79034697	-	-	-	-	2	-	-	-	-	-	-	-	-	-	-	-	-	1:77984833:C:A	MODIFIER	DNAJB4
QTL_WAIST	1:85303587-86420929	-	-	-	-	82	-	-	-	-	-	-	-	-	-	-	-	-	1:85803587:CT:C	MODIFIER	COL24A1
QTL_WAIST	1:95916775-97071527	-	-	-	-	9	-	-	-	-	-	-	-	-	-	-	-	-	1:96421048:G:A	MODIFIER	UBE2WP1
QTL_WAIST	1:97332815-98591454	-	-	-	-	48	-	-	-	-	-	-	-	-	-	-	-	-	1:97860891:G:A	MODIFIER	DPYD
QTL_WAIST	20:24546890-25709117	-	-	-	-	109	-	-	-	-	-	-	-	-	-	-	-	-	20:25046890:G:A	MODIFIER	ACSS1
QTL_WAIST	20:35555401-36558876	-	-	-	-	236	-	-	-	-	-	-	-	-	-	-	-	-	20:36058876:T:C	MODIFIER	-
QTL_WAIST	20:42857867-43857867	-	-	-	-	13	-	-	-	-	-	-	-	-	-	-	-	-	20:43357867:T:C	MODIFIER	-
QTL_WAIST	20:51277440-53183345	-	-	-	-	79	-	-	-	-	-	-	-	-	-	-	-	-	20:52552510:C:T	MODIFIER	LINC01524
QTL_WAIST	20:58357551-59357551	-	-	18	-	-	-	-	-	-	-	-	20:58857551:T:A	MODIFIER	GNAS	-	-	-	-	-	-
QTL_WAIST	20:61477498-62510631	-	-	24	-	-	-	-	-	-	-	-	20:61999812:G:A	MODIFIER	TAF4	-	-	-	-	-	-
QTL_WAIST	20:63211116-64241353	-	-	-	-	62	-	-	-	-	-	-	-	-	-	-	-	-	20:63741353:G:A	LOW	SLC2A4RG
QTL_WAIST	21:38416653-39444978	-	-	-	-	7	-	-	-	-	-	-	-	-	-	-	-	-	21:38937512:C:G	MODIFIER	-
QTL_WAIST	21:44567815-45722053	-	-	-	-	11	-	-	-	-	-	-	-	-	-	-	-	-	21:45069044:G:A	MODIFIER	SSR4P1
QTL_WAIST	22:39695308-40824959	-	-	-	-	181	-	-	-	-	-	-	-	-	-	-	-	-	22:40320484:C:A	MODIFIER	TNRC6B
QTL_WAIST	22:44806413-45806413	-	-	-	-	61	-	-	-	-	-	-	-	-	-	-	-	-	22:45306413:A:T	MODIFIER	FAM118A
QTL_WAIST	2:132259872-133271380	-	-	-	-	8	-	-	-	-	-	-	-	-	-	-	-	-	2:132766032:G:A	MODIFIER	NCKAP5
QTL_WAIST	2:146643083-147668646	-	-	-	-	54	-	-	-	-	-	-	-	-	-	-	-	-	2:147146234:G:A	MODIFIER	-
QTL_WAIST	2:156240130-157253509	-	-	-	-	18	-	-	-	-	-	-	-	-	-	-	-	-	2:156741125:GA:G	MODIFIER	-
QTL_WAIST	2:159730900-160867719	-	-	-	-	12	-	-	-	-	-	-	-	-	-	-	-	-	2:160249365:G:A	MODIFIER	-
QTL_WAIST	2:167735432-168777286	-	-	9	-	9	-	-	-	-	-	-	2:168260515:G:T	MODIFIER	-	-	-	-	2:168235918:T:A	MODIFIER	STK39
QTL_WAIST	2:170222863-171274748	-	-	-	-	77	-	-	-	-	-	-	-	-	-	-	-	-	2:170748985:T:C	MODIFIER	ERICH2-DT
QTL_WAIST	2:179953227-181254839	-	-	-	-	9	-	-	-	-	-	-	-	-	-	-	-	-	2:180702465:C:A	MODIFIER	SCHLAP1
QTL_WAIST	2:186708436-187986248	-	-	-	-	4	-	-	-	-	-	-	-	-	-	-	-	-	2:187417603:T:A	MODIFIER	CALCRL
QTL_WAIST	2:1-1211622	-	-	183	-	79	-	-	-	-	-	-	2:633053:A:AC	MODIFIER	-	-	-	-	2:635864:A:G	MODIFIER	-
QTL_WAIST	2:202273460-205128187	-	-	-	-	1	-	-	-	-	-	-	-	-	-	-	-	-	2:204511186:C:A	MODIFIER	-
QTL_WAIST	2:210913493-211940399	-	-	-	-	18	-	-	-	-	-	-	-	-	-	-	-	-	2:211416055:T:C	MODIFIER	ERBB4
QTL_WAIST	2:212038240-213049541	-	-	-	-	5	-	-	-	-	-	-	-	-	-	-	-	-	2:212549541:A:G	MODIFIER	-
QTL_WAIST	2:227555251-228657003	-	-	-	-	161	-	-	-	-	-	-	-	-	-	-	-	-	2:228109007:C:CT	MODIFIER	SPHKAP
QTL_WAIST	2:229178094-230485899	-	-	-	-	56	-	-	-	-	-	-	-	-	-	-	-	-	2:229840800:TA:T	MODIFIER	TRIP12
QTL_WAIST	2:24287000-25764787	-	-	30	-	25	-	-	-	-	-	-	2:24869000:A:G	MODIFIER	ADCY3	-	-	-	2:24922304:T:A	MODIFIER	ADCY3
QTL_WAIST	2:26218614-27234869	-	-	-	-	27	-	-	-	-	-	-	-	-	-	-	-	-	2:26730982:C:T	MODIFIER	KCNK3
QTL_WAIST	2:28229317-29250410	-	-	-	-	43	-	-	-	-	-	-	-	-	-	-	-	-	2:28741489:C:T	MODIFIER	PPP1CB-DT
QTL_WAIST	2:36011428-37079215	-	-	-	-	54	-	-	-	-	-	-	-	-	-	-	-	-	2:36561473:A:G	MODIFIER	FEZ2
QTL_WAIST	2:53473793-55198427	-	-	22	-	69	-	-	-	-	-	-	2:54698043:A:C	MODIFIER	-	-	-	-	2:54038800:T:TA	MODIFIER	ACYP2
QTL_WAIST	2:57956580-59607969	-	-	-	-	2	-	-	-	-	-	-	-	-	-	-	-	-	2:58708147:T:G	MODIFIER	LINC01122
QTL_WAIST	2:67055143-68138833	-	-	-	-	19	-	-	-	-	-	-	-	-	-	-	-	-	2:67611342:T:C	MODIFIER	-
QTL_WAIST	2:99528335-100915099	-	-	-	-	42	-	-	-	-	-	-	-	-	-	-	-	-	2:100276651:C:A	MODIFIER	LONRF2
QTL_WAIST	3:104387286-105412926	-	-	-	-	10	-	-	-	-	-	-	-	-	-	-	-	-	3:104893824:A:G	MODIFIER	-
QTL_WAIST	3:11787780-13415031	-	-	-	-	21	-	-	-	-	-	-	-	-	-	-	-	-	3:12349708:C:T	MODIFIER	PPARG
QTL_WAIST	3:131247452-132586044	-	-	-	-	6	-	-	-	-	-	-	-	-	-	-	-	-	3:132034844:T:C	MODIFIER	CPNE4
QTL_WAIST	3:135579816-137458222	-	-	-	-	30	-	-	-	-	-	-	-	-	-	-	-	-	3:136588925:A:G	MODIFIER	STAG1
QTL_WAIST	3:140851721-142119799	-	-	-	-	41	-	-	-	-	-	-	-	-	-	-	-	-	3:141488733:G:A	MODIFIER	RASA2
QTL_WAIST	3:146899059-147907048	-	-	-	-	23	-	-	-	-	-	-	-	-	-	-	-	-	3:147407048:C:CTT	MODIFIER	ZIC1
QTL_WAIST	3:15124627-16347891	-	-	-	-	149	-	-	-	-	-	-	-	-	-	-	-	-	3:15804504:T:C	MODIFIER	ANKRD28
QTL_WAIST	3:156060996-157595883	-	-	7	-	6	-	-	-	-	-	-	3:157073479:C:T	MODIFIER	-	-	-	-	3:157079913:G:A	MODIFIER	LINC02029
QTL_WAIST	3:170382540-171527026	-	-	-	-	14	-	-	-	-	-	-	-	-	-	-	-	-	3:171007094:T:C	MODIFIER	SLC2A2
QTL_WAIST	3:172826769-173906175	-	-	-	-	7	-	-	-	-	-	-	-	-	-	-	-	-	3:173396515:A:G	MODIFIER	NLGN1
QTL_WAIST	3:185511964-186628463	-	-	-	-	19	-	-	-	-	-	-	-	-	-	-	-	-	3:186110676:T:C	MODIFIER	ETV5
QTL_WAIST	3:19868077-21203004	-	-	-	-	61	-	-	-	-	-	-	-	-	-	-	-	-	3:20677227:C:A	MODIFIER	SGO1-AS1
QTL_WAIST	3:34911853-36177615	-	-	-	-	45	-	-	-	-	-	-	-	-	-	-	-	-	3:35617852:T:G	MODIFIER	-
QTL_WAIST	3:41761582-42886465	-	-	-	-	16	-	-	-	-	-	-	-	-	-	-	-	-	3:42267243:G:A	MODIFIER	CCK
QTL_WAIST	3:49105513-50679801	-	-	-	-	75	-	-	-	-	-	-	-	-	-	-	-	-	3:49869678:C:A	MODIFIER	CAMKV
QTL_WAIST	3:52315533-53359410	-	-	50	-	53	-	-	-	-	-	-	3:52834700:GC:G	MODIFIER	MUSTN1	-	-	-	3:52834700:GC:G	MODIFIER	MUSTN1
QTL_WAIST	3:60701748-61783994	-	-	-	-	63	-	-	-	-	-	-	-	-	-	-	-	-	3:61222945:C:G	MODIFIER	FHIT
QTL_WAIST	3:61977143-63202071	-	-	-	-	6	-	-	-	-	-	-	-	-	-	-	-	-	3:62485411:C:T	MODIFIER	CADPS
QTL_WAIST	3:69990408-71004966	-	-	-	-	38	-	-	-	-	-	-	-	-	-	-	-	-	3:70494561:T:C	MODIFIER	SAMMSON
QTL_WAIST	3:77116373-78116373	-	-	-	-	1	-	-	-	-	-	-	-	-	-	-	-	-	3:77616373:G:GT	MODIFIER	ROBO2
QTL_WAIST	3:82036463-83187857	-	-	-	-	97	-	-	-	-	-	-	-	-	-	-	-	-	3:82661747:G:A	MODIFIER	-
QTL_WAIST	3:83891449-84911113	-	-	-	-	132	-	-	-	-	-	-	-	-	-	-	-	-	3:84407476:T:G	MODIFIER	-
QTL_WAIST	3:85104255-86618250	-	-	-	-	21	-	-	-	-	-	-	-	-	-	-	-	-	3:85849476:A:G	MODIFIER	CADM2
QTL_WAIST	3:87515251-88819264	-	-	-	-	70	-	-	-	-	-	-	-	-	-	-	-	-	3:88048549:AAAT:A	MODIFIER	CGGBP1
QTL_WAIST	3:89228859-90685352	-	-	-	-	55	-	-	-	-	-	-	-	-	-	-	-	-	3:89728859:T:C	MODIFIER	-
QTL_WAIST	3:93303140-95032225	-	-	-	-	9	-	-	-	-	-	-	-	-	-	-	-	-	3:94319241:C:G	MODIFIER	-
QTL_WAIST	4:101286634-102964250	-	-	-	-	2	-	-	-	-	-	-	-	-	-	-	-	-	4:101787840:C:A	MODIFIER	BANK1
QTL_WAIST	4:111902274-112902274	-	-	-	-	1	-	-	-	-	-	-	-	-	-	-	-	-	4:112402274:C:A	MODIFIER	ALPK1
QTL_WAIST	4:129328503-130339097	-	-	-	-	10	-	-	-	-	-	-	-	-	-	-	-	-	4:129839097:GA:G	MODIFIER	LINC02465
QTL_WAIST	4:135551386-136677315	-	-	-	-	24	-	-	-	-	-	-	-	-	-	-	-	-	4:136162038:A:C	MODIFIER	-
QTL_WAIST	4:139437563-140518943	-	-	-	-	35	-	-	-	-	-	-	-	-	-	-	-	-	4:139953606:G:A	MODIFIER	MAML3
QTL_WAIST	4:172273048-173287853	-	-	-	-	96	-	-	-	-	-	-	-	-	-	-	-	-	4:172776188:C:T	MODIFIER	GALNTL6
QTL_WAIST	4:17826273-19074092	-	-	-	-	91	-	-	-	-	-	-	-	-	-	-	-	-	4:18510115:A:G	MODIFIER	-
QTL_WAIST	4:19587388-20774629	-	-	-	-	76	-	-	-	-	-	-	-	-	-	-	-	-	4:20099686:T:TA	MODIFIER	-
QTL_WAIST	4:24840984-25907216	-	-	-	-	4	-	-	-	-	-	-	-	-	-	-	-	-	4:25407216:G:A	MODERATE	ANAPC4
QTL_WAIST	4:27967818-29060368	-	-	-	-	8	-	-	-	-	-	-	-	-	-	-	-	-	4:28487717:A:T	MODIFIER	-
QTL_WAIST	4:44566912-45828734	-	-	9	-	7	-	-	-	-	-	-	4:45179317:A:T	MODIFIER	-	-	-	-	4:45179317:A:T	MODIFIER	-
QTL_WAIST	4:48801810-49801810	-	-	-	-	114	-	-	-	-	-	-	-	-	-	-	-	-	4:49301810:G:A	MODIFIER	-
QTL_WAIST	4:5988682-7008228	-	-	-	-	14	-	-	-	-	-	-	-	-	-	-	-	-	4:6491784:T:C	MODIFIER	PPP2R2C
QTL_WAIST	4:66449786-67534487	-	-	-	-	39	-	-	-	-	-	-	-	-	-	-	-	-	4:66960523:C:T	MODIFIER	-
QTL_WAIST	4:92986690-94066166	-	-	-	-	15	-	-	-	-	-	-	-	-	-	-	-	-	4:93510393:G:C	MODIFIER	GRID2
QTL_WAIST	4:98818162-99818162	-	-	-	-	1	-	-	-	-	-	-	-	-	-	-	-	-	4:99318162:T:C	MODERATE	ADH1B
QTL_WAIST	5:104059401-105186538	-	-	-	-	27	-	-	-	-	-	-	-	-	-	-	-	-	5:104583441:GT:G	MODIFIER	-
QTL_WAIST	5:107642978-109040808	-	-	-	-	99	-	-	-	-	-	-	-	-	-	-	-	-	5:108298275:C:T	MODIFIER	FBXL17
QTL_WAIST	5:119478124-120556738	-	-	-	-	94	-	-	-	-	-	-	-	-	-	-	-	-	5:120053336:C:G	MODIFIER	-
QTL_WAIST	5:122814355-123961540	-	-	51	-	3	-	-	-	-	-	-	5:123366005:TCACACTAACTTAAAA:T	MODIFIER	CEP120	-	-	-	5:123363504:C:CTA	MODIFIER	CEP120
QTL_WAIST	5:136739543-137789893	-	-	-	-	61	-	-	-	-	-	-	-	-	-	-	-	-	5:137262771:C:T	MODIFIER	SPOCK1
QTL_WAIST	5:139204507-140207066	-	-	-	-	2	-	-	-	-	-	-	-	-	-	-	-	-	5:139704507:A:G	MODIFIER	-
QTL_WAIST	5:153201619-154668646	-	-	-	-	63	-	-	-	-	-	-	-	-	-	-	-	-	5:153728998:T:C	MODIFIER	GRIA1
QTL_WAIST	5:164545115-165548026	-	-	-	-	61	-	-	-	-	-	-	-	-	-	-	-	-	5:165047713:C:A	MODIFIER	LINC03000
QTL_WAIST	5:170361918-171672323	-	-	-	-	25	-	-	-	-	-	-	-	-	-	-	-	-	5:171103926:A:G	MODIFIER	RANBP17
QTL_WAIST	5:1-799506	-	-	-	-	270	-	-	-	-	-	-	-	-	-	-	-	-	5:254207:A:G	MODIFIER	SDHA
QTL_WAIST	5:53494741-54513541	-	-	-	-	85	-	-	-	-	-	-	-	-	-	-	-	-	5:54006524:T:C	MODIFIER	ARL15
QTL_WAIST	5:66363962-67423490	-	-	-	-	27	-	-	-	-	-	-	-	-	-	-	-	-	5:66885007:C:A	MODIFIER	MAST4
QTL_WAIST	5:74446177-76395625	-	-	-	-	1	-	-	-	-	-	-	-	-	-	-	-	-	5:75707853:T:C	MODERATE	POC5
QTL_WAIST	5:81031229-82034969	-	-	-	-	27	-	-	-	-	-	-	-	-	-	-	-	-	5:81534969:A:G	MODIFIER	SSBP2
QTL_WAIST	5:87451175-89268123	-	-	-	-	15	-	-	-	-	-	-	-	-	-	-	-	-	5:88673135:C:T	MODIFIER	LINC00461
QTL_WAIST	5:95853360-97031519	-	-	-	-	20	-	-	-	-	-	-	-	-	-	-	-	-	5:96523440:C:T	MODIFIER	-
QTL_WAIST	6:103816810-104871626	-	-	-	-	32	-	-	-	-	-	-	-	-	-	-	-	-	6:104371626:G:GA	MODIFIER	-
QTL_WAIST	6:108036673-109199520	-	-	33	-	9	-	-	-	-	-	-	6:108672958:A:G	MODIFIER	FOXO3	-	-	-	6:108574183:C:T	MODIFIER	FOXO3
QTL_WAIST	6:11568371-12658092	-	-	-	-	30	-	-	-	-	-	-	-	-	-	-	-	-	6:12086593:G:A	MODIFIER	HIVEP1
QTL_WAIST	6:125269131-126269131	-	-	-	-	24	-	-	-	-	-	-	-	-	-	-	-	-	6:125769131:T:C	MODIFIER	-
QTL_WAIST	6:126618902-127633748	-	-	-	-	2	-	-	-	-	-	-	-	-	-	-	-	-	6:127133748:G:A	MODIFIER	RSPO3
QTL_WAIST	6:12677364-13680222	-	-	-	-	23	-	-	-	-	-	-	-	-	-	-	-	-	6:13177364:G:GCT	MODIFIER	PHACTR1
QTL_WAIST	6:131076138-132077068	-	-	-	-	20	-	-	-	-	-	-	-	-	-	-	-	-	6:131576138:C:T	MODIFIER	ARG1
QTL_WAIST	6:1519247-2610707	-	-	-	-	39	-	-	-	-	-	-	-	-	-	-	-	-	6:2050647:G:A	MODIFIER	GMDS
QTL_WAIST	6:152543508-154559877	-	-	-	-	82	-	-	-	-	-	-	-	-	-	-	-	-	6:153050368:C:T	MODIFIER	RGS17
QTL_WAIST	6:19339184-21225009	-	-	68	-	39	-	-	-	-	-	-	6:20675561:C:A	MODIFIER	CDKAL1	-	-	-	6:20707989:GTATAT:G	MODIFIER	CDKAL1
QTL_WAIST	6:25605276-27289418	-	-	-	-	11	-	-	-	-	-	-	-	-	-	-	-	-	6:26159128:G:A	MODIFIER	H1-4
QTL_WAIST	6:27864676-28864676	-	-	-	-	52	-	-	-	-	-	-	-	-	-	-	-	-	6:28364676:T:A	MODIFIER	ZKSCAN3
QTL_WAIST	6:31115922-32530132	-	-	-	-	4	-	-	-	-	-	-	-	-	-	-	-	-	6:31624141:A:T	MODIFIER	PRRC2A
QTL_WAIST	6:32799326-35919095	-	-	86	-	69	-	-	-	-	-	-	6:34271696:G:A	MODIFIER	-	-	-	-	6:34724697:C:CT	MODIFIER	-
QTL_WAIST	6:39878316-40941504	-	-	-	-	5	-	-	-	-	-	-	-	-	-	-	-	-	6:40395012:G:A	MODIFIER	LRFN2
QTL_WAIST	6:45930267-46940628	-	-	-	-	34	-	-	-	-	-	-	-	-	-	-	-	-	6:46430267:C:G	MODIFIER	RCAN2
QTL_WAIST	6:49828776-52460824	-	-	31	-	3	-	-	-	-	-	-	6:50821065:A:C	MODIFIER	TFAP2B	-	-	-	6:50821065:A:C	MODIFIER	TFAP2B
QTL_WAIST	6:53377125-54425032	-	-	-	-	5	-	-	-	-	-	-	-	-	-	-	-	-	6:53897294:A:G	MODERATE	LRRC1
QTL_WAIST	6:72224393-73238154	-	-	47	-	57	-	-	-	-	-	-	6:72732516:A:G	MODIFIER	KCNQ5	-	-	-	6:72732516:A:G	MODIFIER	KCNQ5
QTL_WAIST	6:82120616-83223511	-	-	-	-	40	-	-	-	-	-	-	-	-	-	-	-	-	6:82620616:T:TG	MODIFIER	-
QTL_WAIST	6:97444791-98598671	-	-	-	-	40	-	-	-	-	-	-	-	-	-	-	-	-	6:98061906:C:CT	MODIFIER	-
QTL_WAIST	7:103275848-104309108	-	-	-	-	12	-	-	-	-	-	-	-	-	-	-	-	-	7:103776687:G:T	MODIFIER	RELN
QTL_WAIST	7:114295292-115336865	-	-	-	-	34	-	-	-	-	-	-	-	-	-	-	-	-	7:114795292:T:C	MODIFIER	-
QTL_WAIST	7:121812927-122829728	-	-	-	-	20	-	-	-	-	-	-	-	-	-	-	-	-	7:122323759:C:A	MODIFIER	CADPS2
QTL_WAIST	7:130239885-131261118	-	-	-	-	27	-	-	-	-	-	-	-	-	-	-	-	-	7:130757868:C:T	MODIFIER	-
QTL_WAIST	7:133287173-134318075	-	-	-	-	119	-	-	-	-	-	-	-	-	-	-	-	-	7:133787173:C:CT	MODIFIER	EXOC4
QTL_WAIST	7:150421421-151492991	-	-	-	-	24	-	-	-	-	-	-	-	-	-	-	-	-	7:150970982:C:T	MODIFIER	KCNH2
QTL_WAIST	7:2238191-3373294	-	-	-	-	49	-	-	-	-	-	-	-	-	-	-	-	-	7:2820213:G:A	MODIFIER	GNA12
QTL_WAIST	7:31801826-32858482	-	-	-	-	18	-	-	-	-	-	-	-	-	-	-	-	-	7:32339367:G:A	MODIFIER	PDE1C
QTL_WAIST	7:49976365-51050906	-	-	-	-	43	-	-	-	-	-	-	-	-	-	-	-	-	7:50508950:C:G	MODIFIER	DDC
QTL_WAIST	7:69890187-71080955	-	-	-	-	6	-	-	-	-	-	-	-	-	-	-	-	-	7:70576770:TTAA:T	MODIFIER	AUTS2
QTL_WAIST	7:71615733-72703360	-	-	-	-	40	-	-	-	-	-	-	-	-	-	-	-	-	7:72121064:T:C	MODIFIER	CALN1
QTL_WAIST	7:74948148-76067227	-	-	-	-	11	-	-	-	-	-	-	-	-	-	-	-	-	7:75452145:C:T	MODIFIER	POM121C
QTL_WAIST	7:76428239-77689360	-	-	-	-	7	-	-	-	-	-	-	-	-	-	-	-	-	7:77010554:T:C	MODIFIER	PMS2P11
QTL_WAIST	7:77697440-78707406	-	-	-	-	16	-	-	-	-	-	-	-	-	-	-	-	-	7:78204892:G:A	MODIFIER	MAGI2
QTL_WAIST	7:98872051-100242426	-	-	-	-	39	-	-	-	-	-	-	-	-	-	-	-	-	7:99425838:A:G	MODIFIER	PTCD1
QTL_WAIST	8:101993829-103004831	-	-	-	-	10	-	-	-	-	-	-	-	-	-	-	-	-	8:102495353:C:CT	MODIFIER	-
QTL_WAIST	8:114952760-116315002	-	-	-	-	136	-	-	-	-	-	-	-	-	-	-	-	-	8:115645008:A:G	MODIFIER	TRPS1
QTL_WAIST	8:13849486-14914524	-	-	-	-	17	-	-	-	-	-	-	-	-	-	-	-	-	8:14402071:C:G	MODIFIER	SGCZ
QTL_WAIST	8:141718918-142802333	-	-	-	-	18	-	-	-	-	-	-	-	-	-	-	-	-	8:142218918:G:A	MODIFIER	TSNARE1
QTL_WAIST	8:26903621-27903621	-	-	-	-	1	-	-	-	-	-	-	-	-	-	-	-	-	8:27403621:C:G	MODIFIER	PTK2B
QTL_WAIST	8:30481030-31506823	-	-	-	-	3	-	-	-	-	-	-	-	-	-	-	-	-	8:30996517:A:G	MODIFIER	PURG
QTL_WAIST	8:63089613-64205468	-	-	-	-	12	-	-	-	-	-	-	-	-	-	-	-	-	8:63654964:C:G	MODIFIER	-
QTL_WAIST	8:72014039-73087066	-	-	-	-	13	-	-	-	-	-	-	-	-	-	-	-	-	8:72530963:G:T	MODIFIER	-
QTL_WAIST	8:75061704-76834372	-	-	-	-	18	-	-	-	-	-	-	-	-	-	-	-	-	8:75763952:T:C	MODIFIER	-
QTL_WAIST	8:93838623-95115738	-	-	-	-	54	-	-	-	-	-	-	-	-	-	-	-	-	8:94576862:C:T	MODIFIER	-
QTL_WAIST	9:108411564-109711439	-	-	-	-	21	-	-	-	-	-	-	-	-	-	-	-	-	9:109196466:C:G	MODIFIER	EPB41L4B
QTL_WAIST	9:121363267-122371543	-	-	-	-	25	-	-	-	-	-	-	-	-	-	-	-	-	9:121864733:A:G	MODIFIER	TTLL11
QTL_WAIST	9:123043905-124405114	-	-	-	-	16	-	-	-	-	-	-	-	-	-	-	-	-	9:123780425:A:T	MODIFIER	DENND1A
QTL_WAIST	9:126146011-127146011	-	-	-	-	8	-	-	-	-	-	-	-	-	-	-	-	-	9:126646011:C:T	MODIFIER	LMX1B
QTL_WAIST	9:130406663-131419104	-	-	-	-	22	-	-	-	-	-	-	-	-	-	-	-	-	9:130908179:G:A	MODIFIER	FIBCD1
QTL_WAIST	9:131473650-132568602	-	-	-	-	48	-	-	-	-	-	-	-	-	-	-	-	-	9:132019592:A:T	MODIFIER	MED27
QTL_WAIST	9:14971651-17228723	-	-	-	-	188	-	-	-	-	-	-	-	-	-	-	-	-	9:15885043:A:G	MODIFIER	CCDC171
QTL_WAIST	9:27910685-29007192	-	-	-	-	13	-	-	-	-	-	-	-	-	-	-	-	-	9:28425517:C:G	MODIFIER	LINGO2
QTL_WAIST	9:36575626-37864097	-	-	-	-	49	-	-	-	-	-	-	-	-	-	-	-	-	9:37298023:C:T	MODIFIER	ZCCHC7
QTL_WAIST	9:89063557-90104085	-	-	-	-	16	-	-	-	-	-	-	-	-	-	-	-	-	9:89594236:G:C	MODIFIER	-
QTL_WAIST	9:90924691-91924965	-	-	-	-	14	-	-	-	-	-	-	-	-	-	-	-	-	9:91424691:C:A	MODIFIER	NFIL3
QTL_WAIST	9:93131803-94171114	-	-	-	-	21	-	-	-	-	-	-	-	-	-	-	-	-	9:93671114:G:A	MODIFIER	PHF2
QTL_WAIST	9:98856808-100878755	-	-	-	-	65	-	-	-	-	-	-	-	-	-	-	-	-	9:100345896:A:G	MODIFIER	TEX10
QTL_WBC	10:101954291-104416707	-	-	64	19	58	-	-	-	-	-	-	10:102580094:T:C	MODIFIER	SUFU	10:102694943:T:C	MODIFIER	ARL3	10:102580094:T:C	MODIFIER	SUFU
QTL_WBC	10:109226365-110883446	-	-	29	1	1	-	-	-	-	-	-	10:110187115:A:G	MODIFIER	-	10:110210161:C:T	MODIFIER	MXI1	10:110210161:C:T	MODIFIER	MXI1
QTL_WBC	10:111641436-112691617	-	-	-	30	46	-	-	-	-	-	-	-	-	-	10:112166659:A:T	MODIFIER	GPAM	10:112173251:T:A	MODIFIER	GPAM
QTL_WBC	10:113447562-114777480	-	-	-	153	138	-	-	-	-	-	-	-	-	-	10:113959713:C:G	MODIFIER	-	10:114094347:A:G	MODIFIER	-
QTL_WBC	10:124074237-125348431	-	-	-	34	6	-	-	-	-	-	-	-	-	-	10:124634710:C:T	MODIFIER	FAM53B	10:124659996:G:A	MODIFIER	FAM53B
QTL_WBC	10:12626429-14070606	-	-	8	94	17	-	-	-	-	-	-	10:13404416:CA:C	MODIFIER	-	10:13510975:C:T	MODIFIER	BEND7	10:13502285:A:C	MODIFIER	BEND7
QTL_WBC	10:131444854-132465148	-	-	-	3	-	-	-	-	-	-	-	-	-	-	10:131965148:A:C	MODIFIER	BNIP3	-	-	-
QTL_WBC	10:17438523-18509506	-	-	-	18	20	-	-	-	-	-	-	-	-	-	10:17982727:A:AC	MODIFIER	SLC39A12	10:17978324:G:A	MODIFIER	SLC39A12
QTL_WBC	10:24388066-25677764	12	1	-	11	10	10:24934438:G:C	MODIFIER	PRTFDC1	10:24906241:T:G	MODIFIER	PRTFDC1	-	-	-	10:24916129:T:C	MODIFIER	PRTFDC1	10:24925121:A:C	MODIFIER	PRTFDC1
QTL_WBC	10:25885477-27779586	-	-	103	107	59	-	-	-	-	-	-	10:27087684:C:T	MODIFIER	ANKRD26	10:26434585:G:A	MODIFIER	APBB1IP	10:26449025:A:G	MODIFIER	APBB1IP
QTL_WBC	10:27951473-29207192	-	-	-	20	2	-	-	-	-	-	-	-	-	-	10:28501522:G:A	MODIFIER	-	10:28492438:G:A	MODIFIER	LINC02652
QTL_WBC	10:29447001-30777148	-	-	-	23	16	-	-	-	-	-	-	-	-	-	10:30203338:T:C	MODIFIER	-	10:30216773:C:A	MODIFIER	-
QTL_WBC	10:3567409-4630519	-	-	-	17	19	-	-	-	-	-	-	-	-	-	10:4077376:T:C	MODIFIER	-	10:4077376:T:C	MODIFIER	-
QTL_WBC	10:43860215-45051224	-	-	25	5	5	-	-	-	-	-	-	10:44386887:C:G	MODIFIER	CXCL12	10:44384812:T:C	MODIFIER	CXCL12	10:44384759:C:G	MODIFIER	CXCL12
QTL_WBC	10:48465693-49742685	-	-	-	43	32	-	-	-	-	-	-	-	-	-	10:49044891:G:A	MODIFIER	VSTM4	10:49055156:A:G	MODIFIER	VSTM4
QTL_WBC	10:5522186-6632393	-	-	-	3	4	-	-	-	-	-	-	-	-	-	10:6059166:A:T	MODIFIER	IL2RA	10:6058762:G:A	MODIFIER	IL2RA
QTL_WBC	10:62084612-64215152	-	-	307	46	1	-	-	-	-	-	-	10:63604971:A:C	MODIFIER	REEP3	10:63431885:G:T	MODIFIER	JMJD1C	10:63431885:G:T	MODIFIER	JMJD1C
QTL_WBC	10:67118782-68614979	-	-	216	12	61	-	-	-	-	-	-	10:67909850:C:T	MODIFIER	SIRT1	10:67811578:G:A	LOW	DNAJC12	10:67880665:A:C	MODIFIER	SIRT1
QTL_WBC	10:68715297-69871882	-	-	-	20	4	-	-	-	-	-	-	-	-	-	10:69357706:G:T	MODIFIER	HK1	10:69365087:C:T	MODIFIER	HK1
QTL_WBC	10:70909285-72346096	-	-	1	1	1	-	-	-	-	-	-	10:71760875:A:C	MODERATE	VSIR	10:71760875:A:C	MODERATE	VSIR	10:71760875:A:C	MODERATE	VSIR
QTL_WBC	10:73521178-75268885	-	-	-	38	61	-	-	-	-	-	-	-	-	-	10:74728176:TA:T	MODIFIER	-	10:74726851:A:T	MODIFIER	-
QTL_WBC	10:77301045-78397947	-	-	-	63	30	-	-	-	-	-	-	-	-	-	10:77826090:G:A	MODIFIER	DLG5	10:77897947:C:G	MODIFIER	DLG5
QTL_WBC	10:79944940-81046574	-	-	-	16	10	-	-	-	-	-	-	-	-	-	10:80520381:T:G	MODIFIER	TSPAN14	10:80459310:T:C	MODIFIER	TSPAN14
QTL_WBC	10:87262828-88547161	-	-	2	11	9	-	-	-	-	-	-	10:87878379:AT:A	MODIFIER	PTEN	10:87921701:A:G	MODIFIER	PTEN	10:87878379:AT:A	MODIFIER	PTEN
QTL_WBC	10:88728493-89754304	-	-	-	7	4	-	-	-	-	-	-	-	-	-	10:89246195:G:A	MODIFIER	LIPA	10:89243047:C:T	MODIFIER	LIPA
QTL_WBC	10:91185918-92541026	-	-	-	39	24	-	-	-	-	-	-	-	-	-	10:91890127:A:C	MODIFIER	-	10:91890127:A:C	MODIFIER	-
QTL_WBC	10:93713990-95774853	-	-	34	68	28	-	-	-	-	-	-	10:94627322:A:G	MODIFIER	-	10:94491681:A:G	MODIFIER	TBC1D12	10:94562432:A:G	MODIFIER	HELLS
QTL_WBC	10:96666481-98101035	-	-	34	31	13	-	-	-	-	-	-	10:97336188:G:C	MODIFIER	FRAT2	10:97324669:C:T	MODIFIER	FRAT1	10:97318988:C:T	MODIFIER	FRAT1
QTL_WBC	10:99012032-100066040	-	-	37	15	12	-	-	-	-	-	-	10:99518298:A:G	MODIFIER	-	10:99532633:C:T	MODIFIER	NKX2-3	10:99532633:C:T	MODIFIER	NKX2-3
QTL_WBC	11:100053268-101276205	-	-	13	2	1	-	-	-	-	-	-	11:100667994:C:T	MODIFIER	PPIAP43	11:100638166:C:T	MODIFIER	RN7SL222P	11:100638166:C:T	MODIFIER	RN7SL222P
QTL_WBC	11:101624055-102764696	-	-	-	42	32	-	-	-	-	-	-	-	-	-	11:102203883:T:C	MODIFIER	YAP1	11:102203883:T:C	MODIFIER	YAP1
QTL_WBC	11:107533092-109060439	-	-	-	40	14	-	-	-	-	-	-	-	-	-	11:108418081:G:T	MODIFIER	C11orf65	11:108442872:T:C	MODIFIER	C11orf65
QTL_WBC	11:113571034-114640988	-	-	18	9	1	-	-	-	-	-	-	11:114111599:T:A	MODIFIER	ZBTB16	11:114113767:A:G	MODIFIER	ZBTB16	11:114111599:T:A	MODIFIER	ZBTB16
QTL_WBC	11:11601659-12616661	-	-	-	5	2	-	-	-	-	-	-	-	-	-	11:12111931:C:G	MODIFIER	MICAL2	11:12114765:G:A	MODIFIER	MICAL2
QTL_WBC	11:116280399-119704811	-	-	-	1	1	-	-	-	-	-	-	-	-	-	11:118210555:C:T	MODERATE	JAML	11:118210555:C:T	MODERATE	JAML
QTL_WBC	11:119821800-120993228	-	-	118	73	67	-	-	-	-	-	-	11:120418235:G:C	MODIFIER	ARHGEF12	11:120482589:A:C	MODIFIER	ARHGEF12	11:120418235:G:C	MODIFIER	ARHGEF12
QTL_WBC	11:121199812-123569324	-	-	10	9	8	-	-	-	-	-	-	11:123067152:T:C	MODIFIER	CLMP	11:122649850:A:G	MODIFIER	-	11:122649820:G:C	MODIFIER	-
QTL_WBC	11:125639806-126884959	-	-	-	11	5	-	-	-	-	-	-	-	-	-	11:126356768:C:A	MODIFIER	ST3GAL4	11:126348258:G:A	MODIFIER	DCPS
QTL_WBC	11:127682528-129186389	-	-	-	1	1	-	-	-	-	-	-	-	-	-	11:128459018:G:A	MODIFIER	ETS1	11:128459018:G:A	MODIFIER	ETS1
QTL_WBC	11:131065054-132086310	-	-	-	34	32	-	-	-	-	-	-	-	-	-	11:131572257:A:G	MODIFIER	NTM	11:131573075:A:T	MODIFIER	NTM
QTL_WBC	11:133648850-134648850	-	-	-	-	17	-	-	-	-	-	-	-	-	-	-	-	-	11:134148850:G:A	MODIFIER	JAM3
QTL_WBC	11:15965518-17218058	-	-	-	106	-	-	-	-	-	-	-	-	-	-	11:16570396:G:GA	MODIFIER	SOX6	-	-	-
QTL_WBC	11:17411774-18643794	-	-	-	89	61	-	-	-	-	-	-	-	-	-	11:18018013:G:A	MODIFIER	SERGEF	11:17972767:G:A	MODIFIER	SERGEF
QTL_WBC	11:18767837-19777356	-	-	-	36	-	-	-	-	-	-	-	-	-	-	11:19275793:T:C	MODIFIER	CSRP3-AS1	-	-	-
QTL_WBC	11:1-2845030	1	-	-	1	1	11:308314:T:C	MODERATE	IFITM2	-	-	-	-	-	-	11:308314:T:C	MODERATE	IFITM2	11:308314:T:C	MODERATE	IFITM2
QTL_WBC	11:3334638-5802486	2	-	-	-	5	11:5093484:C:A	MODIFIER	OR52E3P	-	-	-	-	-	-	-	-	-	11:4933885:C:T	MODIFIER	MMP26
QTL_WBC	11:46776650-51311966	-	-	27	4	3	-	-	-	-	-	-	11:48027250:G:A	MODIFIER	PTPRJ	11:47943637:C:G	MODIFIER	-	11:47952821:A:C	MODIFIER	-
QTL_WBC	11:54535245-56971599	-	-	-	308	293	-	-	-	-	-	-	-	-	-	11:55633164:C:T	MODIFIER	OR4P4	11:55620523:G:T	MODIFIER	-
QTL_WBC	11:59559204-60586796	-	-	-	145	65	-	-	-	-	-	-	-	-	-	11:60084973:T:A	MODIFIER	MS4A2	11:60084973:T:A	MODIFIER	MS4A2
QTL_WBC	11:61141990-62411104	-	-	-	17	12	-	-	-	-	-	-	-	-	-	11:61803910:G:A	MODIFIER	FADS1	11:61803910:G:A	MODIFIER	FADS1
QTL_WBC	11:63616513-64845930	-	-	36	13	12	-	-	-	-	-	-	11:64174262:C:A	MODIFIER	-	11:64323476:G:C	MODIFIER	PRDX5	11:64323476:G:C	MODIFIER	PRDX5
QTL_WBC	11:65288053-66513724	-	-	-	45	53	-	-	-	-	-	-	-	-	-	11:65996392:CA:C	MODIFIER	EIF1AD	11:65967703:G:C	MODERATE	SART1
QTL_WBC	11:66621828-67921389	-	-	-	-	46	-	-	-	-	-	-	-	-	-	-	-	-	11:67402128:C:G	MODIFIER	TBC1D10C
QTL_WBC	11:68548902-70193799	-	-	12	5	3	-	-	-	-	-	-	11:69087895:G:A	MODERATE	TPCN2	11:69490649:A:G	MODIFIER	LINC01488	11:69087895:G:A	MODERATE	TPCN2
QTL_WBC	11:72736889-73738702	-	-	-	-	3	-	-	-	-	-	-	-	-	-	-	-	-	11:73236889:G:A	MODIFIER	P2RY2
QTL_WBC	11:73813195-74826985	-	-	-	-	28	-	-	-	-	-	-	-	-	-	-	-	-	11:74317899:T:C	MODIFIER	P4HA3-AS1
QTL_WBC	11:8221318-11156307	-	-	6	49	1	-	-	-	-	-	-	11:9830753:A:C	MODIFIER	SBF2	11:8865121:C:CATATT	MODIFIER	DENND2B	11:8807621:A:G	MODIFIER	DENND2B
QTL_WBC	11:89733034-90733034	-	-	-	24	-	-	-	-	-	-	-	-	-	-	11:90233034:A:G	MODIFIER	-	-	-	-
QTL_WBC	11:94809818-96896080	-	-	1	-	1	-	-	-	-	-	-	11:95363157:A:G	MODIFIER	-	-	-	-	11:95363157:A:G	MODIFIER	-
QTL_WBC	12:100968387-102015154	-	-	1	1	1	-	-	-	-	-	-	12:101479462:A:C	MODIFIER	SPIC	12:101479462:A:C	MODIFIER	SPIC	12:101479462:A:C	MODIFIER	SPIC
QTL_WBC	12:102330-1113938	-	-	-	3	-	-	-	-	-	-	-	-	-	-	12:602480:T:C	MODIFIER	NINJ2	-	-	-
QTL_WBC	12:106158842-107346169	-	-	-	94	60	-	-	-	-	-	-	-	-	-	12:106800354:GAA:G	MODIFIER	RIC8B	12:106741869:G:A	MODIFIER	RFX4
QTL_WBC	12:108742295-113983541	-	17	7	1	1	-	-	-	12:111835695:C:T	MODIFIER	MAPKAPK5-AS1	12:110950497:C:T	MODIFIER	-	12:111446804:T:C	MODERATE	SH2B3	12:111446804:T:C	MODERATE	SH2B3
QTL_WBC	12:119105790-120223419	-	-	-	1	1	-	-	-	-	-	-	-	-	-	12:119709120:G:A	MODIFIER	CIT	12:119709120:G:A	MODIFIER	CIT
QTL_WBC	12:120466781-122342843	-	-	-	22	22	-	-	-	-	-	-	-	-	-	12:121787644:GT:G	MODIFIER	RHOF	12:121787319:T:C	MODIFIER	RHOF
QTL_WBC	12:12095474-13245765	-	-	1	2	5	-	-	-	-	-	-	12:12721528:G:A	MODIFIER	CDKN1B	12:12735504:T:A	MODIFIER	APOLD1	12:12735504:T:A	MODIFIER	APOLD1
QTL_WBC	12:122757385-124515292	-	-	-	5	6	-	-	-	-	-	-	-	-	-	12:123936906:T:C	MODIFIER	DNAH10	12:123936906:T:C	MODIFIER	DNAH10
QTL_WBC	12:19925947-20933461	-	-	-	11	7	-	-	-	-	-	-	-	-	-	12:20426458:G:C	MODIFIER	PDE3A	12:20426458:G:C	MODIFIER	PDE3A
QTL_WBC	12:2391237-4803834	-	-	14	14	12	-	-	-	-	-	-	12:4221049:C:T	MODIFIER	-	12:4223993:C:G	MODIFIER	-	12:4221049:C:T	MODIFIER	-
QTL_WBC	12:24048858-25102013	-	-	-	-	23	-	-	-	-	-	-	-	-	-	-	-	-	12:24574992:T:C	MODIFIER	LINC00477
QTL_WBC	12:25646337-27177028	-	-	-	8	16	-	-	-	-	-	-	-	-	-	12:26648303:T:C	MODIFIER	ITPR2	12:26174362:G:A	MODIFIER	SSPN
QTL_WBC	12:47302156-49245175	-	-	-	63	42	-	-	-	-	-	-	-	-	-	12:48627575:A:AG	MODIFIER	OR11M1P	12:48666452:G:A	MODIFIER	KANSL2
QTL_WBC	12:49481694-52498416	-	-	-	139	133	-	-	-	-	-	-	-	-	-	12:50315087:C:T	MODIFIER	-	12:50353222:T:C	MODERATE	FAM186A
QTL_WBC	12:53117945-54687830	-	-	-	21	24	-	-	-	-	-	-	-	-	-	12:54096037:G:A	MODIFIER	FLJ12825	12:54096037:G:A	MODIFIER	FLJ12825
QTL_WBC	12:56252285-58199952	-	-	-	4	4	-	-	-	-	-	-	-	-	-	12:57583220:C:T	LOW	KIF5A	12:57583220:C:T	LOW	KIF5A
QTL_WBC	12:5830843-6910971	-	-	-	1	2	-	-	-	-	-	-	-	-	-	12:6390367:G:A	MODIFIER	LTBR	12:6390367:G:A	MODIFIER	LTBR
QTL_WBC	12:64061736-65187080	-	-	-	1	1	-	-	-	-	-	-	-	-	-	12:64582269:C:A	MODIFIER	RASSF3	12:64582269:C:A	MODIFIER	RASSF3
QTL_WBC	12:65433852-66496188	-	-	-	11	10	-	-	-	-	-	-	-	-	-	12:65982311:T:C	MODIFIER	-	12:65964567:C:T	MODIFIER	HMGA2
QTL_WBC	12:67626914-69885134	-	-	-	1	43	-	-	-	-	-	-	-	-	-	12:69350234:C:A	MODERATE	LYZ	12:69350234:C:A	MODERATE	LYZ
QTL_WBC	12:70059589-71059589	-	-	-	2	-	-	-	-	-	-	-	-	-	-	12:70559589:T:G	MODERATE	PTPRB	-	-	-
QTL_WBC	12:71128211-72332571	-	-	-	6	-	-	-	-	-	-	-	-	-	-	12:71832571:C:G	MODIFIER	-	-	-	-
QTL_WBC	12:7553571-10445010	-	-	9	6	4	-	-	-	-	-	-	12:9753255:A:C	MODIFIER	CD69	12:9746454:C:G	MODIFIER	-	12:9753094:A:G	MODIFIER	CD69
QTL_WBC	12:78909908-80464735	-	-	-	12	8	-	-	-	-	-	-	-	-	-	12:79559397:T:TA	MODIFIER	NOP56P3	12:79580785:C:T	MODIFIER	PAWR
QTL_WBC	12:83216950-84234236	-	-	-	399	-	-	-	-	-	-	-	-	-	-	12:83716950:T:G	MODIFIER	-	-	-	-
QTL_WBC	12:87471201-89125106	-	-	-	5	5	-	-	-	-	-	-	-	-	-	12:88449697:T:C	MODIFIER	-	12:88435517:C:T	MODIFIER	Y_RNA
QTL_WBC	12:89514434-90514434	-	-	-	44	1	-	-	-	-	-	-	-	-	-	12:90014434:T:A	MODIFIER	-	12:90014434:T:A	MODIFIER	-
QTL_WBC	12:92093432-93254125	-	-	-	57	-	-	-	-	-	-	-	-	-	-	12:92667084:GC:G	MODIFIER	-	-	-	-
QTL_WBC	12:95252405-96360750	-	-	-	39	-	-	-	-	-	-	-	-	-	-	12:95860750:A:G	MODIFIER	SNRPF	-	-	-
QTL_WBC	13:107804715-108924113	-	-	-	2	2	-	-	-	-	-	-	-	-	-	13:108308037:T:A	MODIFIER	TNFSF13B	13:108308037:T:A	MODIFIER	TNFSF13B
QTL_WBC	13:109661993-110955293	-	-	-	17	1	-	-	-	-	-	-	-	-	-	13:110278107:G:A	MODIFIER	COL4A1	13:110278107:G:A	MODIFIER	COL4A1
QTL_WBC	13:112772893-114808584	-	118	5	18	33	-	-	-	13:113504585:C:T	MODIFIER	TMCO3	13:114095294:A:T	MODIFIER	RASA3	13:113540846:G:A	MODIFIER	TMCO3	13:113504585:C:T	MODIFIER	TMCO3
QTL_WBC	13:27327441-28801172	-	-	8	1	1	-	-	-	-	-	-	13:28109027:C:T	MODIFIER	CHCHD2P8	13:28029870:T:C	MODIFIER	FLT3	13:28029870:T:C	MODIFIER	FLT3
QTL_WBC	13:40058408-42080661	-	-	21	-	2	-	-	-	-	-	-	13:40981588:G:A	MODIFIER	ELF1	-	-	-	13:40965681:A:C	MODIFIER	ELF1
QTL_WBC	13:48335703-52318981	-	-	10	59	10	-	-	-	-	-	-	13:48930586:A:G	MODIFIER	-	13:50715889:T:C	MODIFIER	DLEU7	13:49567209:G:A	MODERATE	RCBTB1
QTL_WBC	13:72558692-73572892	-	-	-	3	3	-	-	-	-	-	-	-	-	-	13:73060721:C:T	MODIFIER	KLF5	13:73060721:C:T	MODIFIER	KLF5
QTL_WBC	13:73600618-74634559	-	-	-	16	13	-	-	-	-	-	-	-	-	-	13:74125547:T:C	MODIFIER	KLF12	13:74119264:G:A	MODIFIER	KLF12
QTL_WBC	13:77278682-78598125	-	-	-	11	5	-	-	-	-	-	-	-	-	-	13:77900333:A:C	MODIFIER	EDNRB	13:77827370:C:T	MODIFIER	EDNRB-AS1
QTL_WBC	14:100183268-101224670	-	-	-	6	5	-	-	-	-	-	-	-	-	-	14:100715444:A:G	MODIFIER	-	14:100715444:A:G	MODIFIER	-
QTL_WBC	14:102273293-105803518	-	-	98	1	1	-	-	-	-	-	-	14:103489455:A:G	MODIFIER	MARK3	14:103442943:C:CT	MODIFIER	MARK3	14:103442943:C:CT	MODIFIER	MARK3
QTL_WBC	14:22710223-23824096	-	-	-	51	51	-	-	-	-	-	-	-	-	-	14:23277060:C:G	MODIFIER	RNF212B	14:23277060:C:G	MODIFIER	RNF212B
QTL_WBC	14:24305365-25613287	-	-	3	3	3	-	-	-	-	-	-	14:24990276:T:C	MODIFIER	STXBP6	14:24992783:T:C	MODIFIER	STXBP6	14:24992783:T:C	MODIFIER	STXBP6
QTL_WBC	14:34252694-35902011	-	-	-	45	42	-	-	-	-	-	-	-	-	-	14:34850627:C:T	MODIFIER	BAZ1A	14:35132881:T:G	MODIFIER	PRORP
QTL_WBC	14:54592111-55898632	-	-	-	118	115	-	-	-	-	-	-	-	-	-	14:55250224:AT:A	MODIFIER	-	14:55107710:G:A	MODIFIER	-
QTL_WBC	14:63989927-65639249	-	-	-	30	22	-	-	-	-	-	-	-	-	-	14:65116037:G:A	MODIFIER	-	14:65054440:A:C	MODIFIER	FNTB
QTL_WBC	14:68111357-70219723	-	-	45	14	16	-	-	-	-	-	-	14:69702398:G:A	MODIFIER	SUSD6	14:69404227:A:G	MODIFIER	SLC39A9	14:68734473:G:T	MODIFIER	-
QTL_WBC	14:72458106-74447385	-	-	-	30	5	-	-	-	-	-	-	-	-	-	14:73947385:C:CA	MODIFIER	COQ6	14:72958106:C:T	MODIFIER	DCAF4
QTL_WBC	14:75015513-76015513	-	-	-	7	1	-	-	-	-	-	-	-	-	-	14:75515513:T:C	MODIFIER	-	14:75515513:T:C	MODIFIER	-
QTL_WBC	14:76834472-78148499	-	-	-	23	16	-	-	-	-	-	-	-	-	-	14:77382629:A:G	MODIFIER	SAMD15	14:77396336:GC:G	MODIFIER	NOXRED1
QTL_WBC	14:80669544-81771776	-	-	-	19	18	-	-	-	-	-	-	-	-	-	14:81234738:T:G	MODIFIER	-	14:81202363:G:C	MODIFIER	GTF2A1
QTL_WBC	14:92045023-94034596	-	-	-	9	17	-	-	-	-	-	-	-	-	-	14:92636964:C:T	MODIFIER	RIN3	14:92631994:G:C	MODIFIER	RIN3
QTL_WBC	15:100660145-102029839	-	-	-	12	11	-	-	-	-	-	-	-	-	-	15:101185413:A:C	MODIFIER	CHSY1	15:101208022:C:T	MODIFIER	CHSY1
QTL_WBC	15:40626301-44583726	-	-	13	14	15	-	-	-	-	-	-	15:41939759:C:T	MODIFIER	EHD4	15:41956317:CAGG:C	MODIFIER	EHD4	15:41936843:C:T	MODIFIER	EHD4
QTL_WBC	15:46938673-48084513	-	-	-	40	23	-	-	-	-	-	-	-	-	-	15:47556112:G:C	MODIFIER	SEMA6D	15:47547588:G:T	MODIFIER	SEMA6D
QTL_WBC	15:49921204-51723858	-	-	146	50	10	-	-	-	-	-	-	15:50432576:A:G	MODIFIER	USP8	15:50809409:C:T	MODIFIER	-	15:50812153:T:C	MODIFIER	-
QTL_WBC	15:57967741-59000207	-	-	-	-	4	-	-	-	-	-	-	-	-	-	-	-	-	15:58478324:C:T	MODIFIER	LIPC
QTL_WBC	15:61985200-63073961	-	-	-	13	11	-	-	-	-	-	-	-	-	-	15:62505765:T:G	MODIFIER	TLN2	15:62506836:G:A	MODIFIER	TLN2
QTL_WBC	15:63552025-65317173	55	-	330	19	9	15:64244776:T:C	MODIFIER	CSNK1G1	-	-	-	15:64795195:A:G	MODIFIER	-	15:64379803:G:A	MODIFIER	PCLAF	15:64354578:C:T	MODIFIER	CSNK1G1
QTL_WBC	15:66130608-68335505	-	-	-	66	57	-	-	-	-	-	-	-	-	-	15:67725236:C:CT	MODIFIER	MAP2K5	15:67761243:TC:T	MODIFIER	MAP2K5
QTL_WBC	15:73485785-78393420	-	-	-	39	38	-	-	-	-	-	-	-	-	-	15:74041072:G:A	MODIFIER	PML	15:74041072:G:A	MODIFIER	PML
QTL_WBC	15:79402857-80542772	-	-	4	21	3	-	-	-	-	-	-	15:79975053:G:C	MODIFIER	BCL2A1	15:79965405:A:G	MODIFIER	BCL2A1	15:79975053:G:C	MODIFIER	BCL2A1
QTL_WBC	15:85045111-86218609	-	-	99	-	88	-	-	-	-	-	-	15:85605124:AG:A	MODIFIER	AKAP13	-	-	-	15:85603872:G:A	MODIFIER	AKAP13
QTL_WBC	15:89847567-91510152	-	-	21	2	26	-	-	-	-	-	-	15:90369335:G:A	MODIFIER	ZNF774	15:90884462:G:A	MODIFIER	FES	15:90373155:A:G	MODIFIER	ZNF774
QTL_WBC	16:10687361-12264634	-	-	-	194	28	-	-	-	-	-	-	-	-	-	16:11723610:A:C	MODIFIER	TXNDC11	16:11764634:T:A	MODIFIER	ZC3H7A
QTL_WBC	16:24188190-25368642	-	-	-	34	30	-	-	-	-	-	-	-	-	-	16:24778961:A:C	MODIFIER	TNRC6A	16:24808485:A:G	MODIFIER	TNRC6A
QTL_WBC	16:27569174-31592015	14	6	10	4	4	16:30471173:T:C	MODIFIER	ITGAL	16:30458598:C:T	MODIFIER	Y_RNA	16:29662712:T:C	MODIFIER	SPN	16:30471219:T:G	MODIFIER	ITGAL	16:30471219:T:G	MODIFIER	ITGAL
QTL_WBC	16:3000147-5107215	-	-	-	1	5	-	-	-	-	-	-	-	-	-	16:3691561:G:A	MODIFIER	TRAP1	16:3691561:G:A	MODIFIER	TRAP1
QTL_WBC	16:47373790-48417387	-	-	-	-	83	-	-	-	-	-	-	-	-	-	-	-	-	16:47880910:G:GTCA	MODIFIER	LINC02192
QTL_WBC	16:49324125-50737895	-	-	-	28	62	-	-	-	-	-	-	-	-	-	16:50127386:G:A	MODIFIER	-	16:50054157:C:A	MODIFIER	HEATR3-AS1
QTL_WBC	16:51603884-52616358	-	-	-	19	-	-	-	-	-	-	-	-	-	-	16:52116358:T:A	MODIFIER	-	-	-	-
QTL_WBC	16:53263996-54311575	-	-	-	54	22	-	-	-	-	-	-	-	-	-	16:53772541:A:G	MODIFIER	FTO	16:53777876:A:G	MODIFIER	FTO
QTL_WBC	16:56493182-57535738	-	-	-	2	2	-	-	-	-	-	-	-	-	-	16:57025062:C:T	MODIFIER	NLRC5	16:57027277:T:C	MODIFIER	NLRC5
QTL_WBC	16:66284072-67843313	-	-	-	8	-	-	-	-	-	-	-	-	-	-	16:67187541:G:C	MODIFIER	KIAA0895L	-	-	-
QTL_WBC	16:69013838-70574281	-	-	-	103	83	-	-	-	-	-	-	-	-	-	16:69515284:T:C	MODIFIER	-	16:69906458:G:A	MODIFIER	WWP2
QTL_WBC	16:694631-2628424	-	-	-	9	7	-	-	-	-	-	-	-	-	-	16:1316424:G:T	MODIFIER	UBE2I	16:1313877:C:T	MODIFIER	UBE2I
QTL_WBC	16:71532203-72662877	-	-	-	-	4	-	-	-	-	-	-	-	-	-	-	-	-	16:72072125:C:T	MODIFIER	HPR
QTL_WBC	16:76698849-77724232	-	-	-	-	9	-	-	-	-	-	-	-	-	-	-	-	-	16:77224232:C:G	MODIFIER	-
QTL_WBC	16:80990669-82374699	-	-	-	16	12	-	-	-	-	-	-	-	-	-	16:81574151:A:G	MODIFIER	CMIP	16:81574151:A:G	MODIFIER	CMIP
QTL_WBC	16:8382697-9527781	-	-	-	61	56	-	-	-	-	-	-	-	-	-	16:8939939:A:T	MODIFIER	USP7	16:9027781:T:C	MODIFIER	-
QTL_WBC	16:83994687-86488021	-	-	3	1	1	-	-	-	-	-	-	16:85982795:C:G	MODIFIER	-	16:85982722:C:T	MODIFIER	-	16:84549359:C:T	MODIFIER	MEAK7
QTL_WBC	16:87992837-90484861	-	-	5	4	3	-	-	-	-	-	-	16:88795935:C:G	MODIFIER	-	16:88789676:C:G	MODIFIER	PIEZO1	16:88795935:C:G	MODIFIER	-
QTL_WBC	17:15420525-18626543	-	-	14	14	11	-	-	-	-	-	-	17:16939133:C:T	MODIFIER	TNFRSF13B	17:16269666:AT:A	MODIFIER	PIGL	17:16271192:C:G	MODIFIER	PIGL
QTL_WBC	17:18771561-20459945	-	-	-	35	52	-	-	-	-	-	-	-	-	-	17:19951626:A:G	MODIFIER	AKAP10	17:19923897:G:A	MODIFIER	AKAP10
QTL_WBC	17:27818007-30832889	62	-	198	77	24	17:29740448:CT:C	MODIFIER	SSH2	-	-	-	17:29938312:T:TA	MODIFIER	EFCAB5	17:29842475:C:T	MODIFIER	SSH2	17:29916455:T:G	MODIFIER	SSH2
QTL_WBC	17:34721229-36341336	-	-	-	6	7	-	-	-	-	-	-	-	-	-	17:35487739:T:C	MODIFIER	SLFN12L	17:35470352:G:T	MODIFIER	SLFN12L
QTL_WBC	17:36927567-41398948	22	26	15	7	1	17:40013020:C:G	MODIFIER	CSF3	17:39987279:C:T	MODIFIER	PSMD3	17:40011374:A:G	MODIFIER	CSF3	17:40001667:G:T	MODIFIER	PSMD3	17:40006230:C:G	MODIFIER	-
QTL_WBC	17:4142286-6012364	-	-	-	26	26	-	-	-	-	-	-	-	-	-	17:5422842:G:A	MODIFIER	RPAIN	17:5422842:G:A	MODIFIER	RPAIN
QTL_WBC	17:41619952-44656835	-	-	-	19	13	-	-	-	-	-	-	-	-	-	17:43310895:A:T	MODIFIER	-	17:42601696:G:A	MODIFIER	RETREG3
QTL_WBC	17:44757282-47302987	-	-	-	135	141	-	-	-	-	-	-	-	-	-	17:46044213:T:C	MODIFIER	KANSL1	17:45407232:G:T	MODIFIER	ARHGAP27
QTL_WBC	17:47303126-49630296	-	-	25	31	1	-	-	-	-	-	-	17:48470102:A:G	MODIFIER	-	17:48090845:T:G	MODIFIER	CBX1	17:48470102:A:G	MODIFIER	-
QTL_WBC	17:56443004-61452581	-	-	73	24	17	-	-	-	-	-	-	17:59711419:AAC:A	MODIFIER	VMP1	17:59781849:G:A	MODIFIER	VMP1	17:59802249:A:G	MODIFIER	VMP1
QTL_WBC	17:63068639-64444208	-	-	-	146	126	-	-	-	-	-	-	-	-	-	17:63863924:T:C	MODIFIER	TCAM1P	17:63866509:C:T	MODIFIER	TCAM1P
QTL_WBC	17:65714462-66808933	-	-	-	4	4	-	-	-	-	-	-	-	-	-	17:66228657:C:T	MODIFIER	APOH	17:66232877:G:C	MODIFIER	APOH
QTL_WBC	17:6798434-8857048	-	-	8	6	1	-	-	-	-	-	-	17:8291000:G:A	MODIFIER	SLC25A35	17:7839283:G:A	MODIFIER	KDM6B	17:7337072:C:T	MODIFIER	ACAP1
QTL_WBC	17:74177528-75276559	-	-	-	4	5	-	-	-	-	-	-	-	-	-	17:74699072:C:T	MODIFIER	CD300LF	17:74699072:C:T	MODIFIER	CD300LF
QTL_WBC	17:75772795-78926392	-	-	-	3	3	-	-	-	-	-	-	-	-	-	17:76387026:CG:C	MODIFIER	UBE2O	17:76387026:CG:C	MODIFIER	UBE2O
QTL_WBC	17:80572558-83661768	-	-	-	2	3	-	-	-	-	-	-	-	-	-	17:83136753:C:G	MODIFIER	-	17:83136753:C:G	MODIFIER	-
QTL_WBC	17:907220-3482828	-	-	-	12	11	-	-	-	-	-	-	-	-	-	17:2111202:TAA:T	MODIFIER	SMG6	17:2101961:CAGA:C	MODIFIER	SMG6
QTL_WBC	18:21408005-24813966	-	-	1	2	1	-	-	-	-	-	-	18:23131963:A:C	MODIFIER	CABLES1	18:23141009:G:T	MODIFIER	CABLES1	18:23131963:A:C	MODIFIER	CABLES1
QTL_WBC	18:35016854-36300067	-	-	-	16	9	-	-	-	-	-	-	-	-	-	18:35516854:C:G	MODIFIER	-	18:35516854:C:G	MODIFIER	-
QTL_WBC	18:43540634-45216295	-	-	52	1	33	-	-	-	-	-	-	18:44519222:T:G	MODIFIER	LINC01478	18:44650207:C:A	MODIFIER	-	18:44455824:TG:T	MODIFIER	LINC01478
QTL_WBC	18:45544627-46800333	-	-	-	73	37	-	-	-	-	-	-	-	-	-	18:46245573:T:TA	MODIFIER	C18orf25	18:46249689:C:T	MODIFIER	C18orf25
QTL_WBC	18:48290766-49332513	-	-	-	9	8	-	-	-	-	-	-	-	-	-	18:48807353:G:A	MODIFIER	CTIF	18:48806070:C:G	MODIFIER	CTIF
QTL_WBC	18:50054619-51135792	-	-	7	7	1	-	-	-	-	-	-	18:50621506:G:A	MODIFIER	MAPK4	18:50621506:G:A	MODIFIER	MAPK4	18:50621423:T:C	MODIFIER	MAPK4
QTL_WBC	18:53543142-54856732	-	-	-	18	13	-	-	-	-	-	-	-	-	-	18:54235920:AT:A	MODIFIER	-	18:54249946:T:A	MODIFIER	-
QTL_WBC	18:55019680-56865264	-	-	-	3	2	-	-	-	-	-	-	-	-	-	18:55731395:G:A	MODIFIER	-	18:55543071:G:T	MODIFIER	TCF4
QTL_WBC	18:61941936-63753621	-	-	-	1	1	-	-	-	-	-	-	-	-	-	18:63253621:C:T	MODIFIER	BCL2	18:63253621:C:T	MODIFIER	BCL2
QTL_WBC	18:69344409-70396736	-	-	-	35	26	-	-	-	-	-	-	-	-	-	18:69870034:C:A	MODIFIER	CD226	18:69857120:G:A	MODIFIER	CD226
QTL_WBC	18:75859123-77046230	-	-	-	3	3	-	-	-	-	-	-	-	-	-	18:76360290:A:T	MODIFIER	ZNF516	18:76364065:C:T	MODIFIER	ZNF516
QTL_WBC	18:79302729-80320712	-	-	-	16	9	-	-	-	-	-	-	-	-	-	18:79807761:T:G	MODIFIER	KCNG2	18:79807761:T:G	MODIFIER	KCNG2
QTL_WBC	19:13290052-14981046	-	-	-	8	5	-	-	-	-	-	-	-	-	-	19:13837977:G:A	MODIFIER	MIR23AHG	19:13837848:C:T	MODIFIER	MIR23AHG
QTL_WBC	19:15781352-20175290	31	-	14	1	1	19:16368211:T:A	MODIFIER	EPS15L1	-	-	-	19:16384963:A:C	MODIFIER	EPS15L1	19:16384963:A:C	MODIFIER	EPS15L1	19:16384963:A:C	MODIFIER	EPS15L1
QTL_WBC	19:224025-5580189	-	-	1	1	1	-	-	-	-	-	-	19:3207340:T:C	MODIFIER	NCLN	19:3203964:C:T	MODIFIER	NCLN	19:3179886:G:T	MODERATE	S1PR4
QTL_WBC	19:32799650-33942641	-	-	19	15	14	-	-	-	-	-	-	19:33403709:G:A	MODIFIER	PEPD	19:33403940:C:T	MODIFIER	PEPD	19:33403137:G:A	MODIFIER	PEPD
QTL_WBC	19:34467842-35950977	-	-	-	19	8	-	-	-	-	-	-	-	-	-	19:35280029:C:A	MODIFIER	HAMP	19:35280029:C:A	MODIFIER	HAMP
QTL_WBC	19:38923668-40013104	-	-	-	63	52	-	-	-	-	-	-	-	-	-	19:39438700:CT:C	MODIFIER	RPS16	19:39451929:C:T	MODIFIER	SUPT5H
QTL_WBC	19:40205151-41205151	-	-	-	-	13	-	-	-	-	-	-	-	-	-	-	-	-	19:40705151:T:C	MODERATE	COQ8B
QTL_WBC	19:41484145-45887983	-	-	-	1	1	-	-	-	-	-	-	-	-	-	19:43648948:A:G	MODERATE	PLAUR	19:43648948:A:G	MODERATE	PLAUR
QTL_WBC	19:46541770-47847963	-	-	-	40	31	-	-	-	-	-	-	-	-	-	19:47258286:T:C	MODIFIER	CCDC9	19:47274964:A:C	LOW	INAFM1
QTL_WBC	19:48107746-49159244	-	-	-	9	7	-	-	-	-	-	-	-	-	-	19:48626813:TC:T	MODIFIER	DBP	19:48613503:C:G	MODIFIER	FAM83E
QTL_WBC	19:50701783-52160533	-	-	-	2	2	-	-	-	-	-	-	-	-	-	19:51225221:C:T	MODERATE	CD33	19:51224706:C:A	MODIFIER	CD33
QTL_WBC	19:55588039-56640039	-	-	73	-	24	-	-	-	-	-	-	19:56139587:G:T	MODIFIER	ZNF444	-	-	-	19:56106567:C:T	MODIFIER	ZNF787
QTL_WBC	19:6169923-7175978	-	-	-	12	3	-	-	-	-	-	-	-	-	-	19:6675978:A:G	MODIFIER	C3	19:6675978:A:G	MODIFIER	C3
QTL_WBC	19:7255266-8288830	-	-	-	1	1	-	-	-	-	-	-	-	-	-	19:7762944:G:A	MODIFIER	CLEC4M	19:7762944:G:A	MODIFIER	CLEC4M
QTL_WBC	19:9610038-12346186	-	9	2	19	1	-	-	-	19:10228088:A:G	MODIFIER	S1PR2	19:10273947:A:G	MODIFIER	ICAM1	19:10299257:T:A	MODIFIER	ICAM5	19:10280935:T:G	MODIFIER	ICAM1
QTL_WBC	1:100038206-101863442	-	-	2	101	1	-	-	-	-	-	-	1:101279090:C:G	MODIFIER	-	1:100750518:G:A	MODIFIER	-	1:101279090:C:G	MODIFIER	-
QTL_WBC	1:107650683-120649290	3	8	13	1	2	1:119904840:G:A	MODIFIER	-	1:116327715:A:G	MODIFIER	-	1:109928142:G:A	MODIFIER	CSF1	1:113761186:C:A	MODIFIER	RSBN1	1:119904840:G:A	MODIFIER	-
QTL_WBC	1:1092572-2171148	-	-	-	5	2	-	-	-	-	-	-	-	-	-	1:1668108:C:T	MODIFIER	SLC35E2B	1:1668108:C:T	MODIFIER	SLC35E2B
QTL_WBC	1:120918434-122242586	2	-	-	-	2	1:121612277:A:T	MODIFIER	-	-	-	-	-	-	-	-	-	-	1:121612277:A:T	MODIFIER	-
QTL_WBC	1:14498797-16477336	6	-	-	-	6	1:15412520:A:G	MODIFIER	EFHD2	-	-	-	-	-	-	-	-	-	1:15412520:A:G	MODIFIER	EFHD2
QTL_WBC	1:146506067-148857224	1	-	-	-	1	1:147615921:T:A	MODIFIER	-	-	-	-	-	-	-	-	-	-	1:147615921:T:A	MODIFIER	-
QTL_WBC	1:149249516-175618593	1	1	17	1	1	1:159204893:T:C	MODIFIER	ACKR1	1:159204893:T:C	MODIFIER	ACKR1	1:161726992:G:C	LOW	FCRLB	1:159205704:C:T	MODERATE	ACKR1	1:159351799:A:G	MODIFIER	-
QTL_WBC	1:17725411-89476036	1	5	14	1	1	1:58787944:G:A	MODIFIER	JUN	1:36482287:G:A	MODIFIER	CSF3R	1:36449744:C:T	MODIFIER	OSCP1	1:36478315:C:G	MODIFIER	CSF3R	1:36498277:T:A	MODIFIER	-
QTL_WBC	1:180429236-181440413	-	-	2	2	2	-	-	-	-	-	-	1:180939925:T:C	MODIFIER	KIAA1614	1:180934252:CAA:C	MODIFIER	KIAA1614	1:180936558:C:T	LOW	KIAA1614
QTL_WBC	1:181648189-182702822	-	-	-	-	19	-	-	-	-	-	-	-	-	-	-	-	-	1:182171050:C:G	MODIFIER	LINC01344
QTL_WBC	1:184514485-185789395	-	-	-	-	42	-	-	-	-	-	-	-	-	-	-	-	-	1:185055855:TTTAG:T	MODIFIER	RNF2
QTL_WBC	1:193453123-217500932	4	-	44	16	47	1:204809945:G:A	MODIFIER	-	-	-	-	1:198594979:T:C	MODIFIER	-	1:207864476:C:T	MODIFIER	MIR29B2CHG	1:198615053:G:A	MODIFIER	-
QTL_WBC	1:217572976-231086281	1	-	-	5	1	1:218384985:C:A	MODIFIER	TGFB2	-	-	-	-	-	-	1:224426923:C:T	MODIFIER	WDR26	1:226987544:C:CT	MODIFIER	COQ8A
QTL_WBC	1:233083007-236527975	14	-	-	5	5	1:234498457:C:T	MODIFIER	-	-	-	-	-	-	-	1:235942610:T:C	MODIFIER	-	1:235942610:T:C	MODIFIER	-
QTL_WBC	1:246873844-248395459	-	3	2	5	4	-	-	-	1:247438055:G:A	MODIFIER	NLRP3	1:247878519:C:G	MODIFIER	TRIM58	1:247438293:T:C	MODIFIER	NLRP3	1:247438293:T:C	MODIFIER	NLRP3
QTL_WBC	1:7849612-11174743	-	-	-	9	6	-	-	-	-	-	-	-	-	-	1:8858254:T:C	MODIFIER	ENO1	1:8858254:T:C	MODIFIER	ENO1
QTL_WBC	1:90616466-94187538	-	-	-	3	2	-	-	-	-	-	-	-	-	-	1:92376810:A:C	MODIFIER	RPAP2	1:92376810:A:C	MODIFIER	RPAP2
QTL_WBC	20:10059990-11696407	-	-	-	16	21	-	-	-	-	-	-	-	-	-	20:10666023:T:G	MODIFIER	JAG1	20:11196407:G:A	MODIFIER	-
QTL_WBC	20:1031627-4690188	5	-	67	8	5	20:1950152:T:C	MODIFIER	PDYN-AS1	-	-	-	20:1949016:G:A	MODIFIER	PDYN-AS1	20:1950936:A:C	MODIFIER	PDYN-AS1	20:1950152:T:C	MODIFIER	PDYN-AS1
QTL_WBC	20:25460495-26508348	-	-	-	70	52	-	-	-	-	-	-	-	-	-	20:26008348:C:A	MODIFIER	-	20:25997213:A:G	MODIFIER	FAM182A
QTL_WBC	20:31561858-32947326	-	-	-	-	22	-	-	-	-	-	-	-	-	-	-	-	-	20:32286409:T:G	MODIFIER	KIF3B
QTL_WBC	20:33426255-35124251	-	-	-	82	33	-	-	-	-	-	-	-	-	-	20:34085231:G:A	MODIFIER	EIF2S2	20:34110469:T:C	MODIFIER	EIF2S2
QTL_WBC	20:37700488-38701731	-	-	-	-	3	-	-	-	-	-	-	-	-	-	-	-	-	20:38200488:G:A	MODIFIER	-
QTL_WBC	20:39960835-41939359	-	-	-	8	4	-	-	-	-	-	-	-	-	-	20:40644097:T:C	MODIFIER	-	20:40644097:T:C	MODIFIER	-
QTL_WBC	20:43524293-44913724	-	-	-	1	1	-	-	-	-	-	-	-	-	-	20:44413724:C:T	MODERATE	HNF4A	20:44413724:C:T	MODERATE	HNF4A
QTL_WBC	20:48084971-51096956	-	-	6	2	3	-	-	-	-	-	-	20:48610590:A:T	MODIFIER	-	20:48749268:T:C	MODIFIER	PREX1	20:50279697:A:G	MODIFIER	PELATON
QTL_WBC	20:56888333-57896445	-	-	-	7	10	-	-	-	-	-	-	-	-	-	20:57394214:A:G	MODIFIER	RBM38	20:57393057:G:A	MODIFIER	RBM38
QTL_WBC	20:62848441-64352558	-	-	-	20	7	-	-	-	-	-	-	-	-	-	20:63718234:A:G	MODIFIER	ZGPAT	20:63360653:C:T	MODIFIER	CHRNA4
QTL_WBC	20:7644573-9182776	-	-	-	5	4	-	-	-	-	-	-	-	-	-	20:8623534:C:T	MODIFIER	PLCB1	20:8623534:C:T	MODIFIER	PLCB1
QTL_WBC	21:14466851-15562105	-	-	-	14	3	-	-	-	-	-	-	-	-	-	21:15005329:C:T	MODIFIER	NRIP1	21:15008673:G:C	MODIFIER	NRIP1
QTL_WBC	21:17031438-18074719	-	-	-	26	22	-	-	-	-	-	-	-	-	-	21:17545772:G:T	MODIFIER	CXADR	21:17533080:T:A	MODIFIER	CXADR
QTL_WBC	21:35820291-39608155	-	-	6	10	9	-	-	-	-	-	-	21:38489941:C:T	MODIFIER	ERG	21:39093975:C:T	MODIFIER	-	21:39093975:C:T	MODIFIER	-
QTL_WBC	21:42551359-43572493	-	-	-	9	5	-	-	-	-	-	-	-	-	-	21:43072493:C:G	MODIFIER	CBS	21:43052008:A:C	MODIFIER	CBS
QTL_WBC	21:45713875-47044730	-	-	-	109	84	-	-	-	-	-	-	-	-	-	21:46381070:G:A	MODIFIER	PCNT	21:46235113:A:C	MODIFIER	MCM3AP
QTL_WBC	22:16516523-18312809	-	-	-	1	18	-	-	-	-	-	-	-	-	-	22:17105867:T:C	MODERATE	IL17RA	22:17678115:C:T	MODIFIER	BCL2L13
QTL_WBC	22:19460814-20557896	-	-	-	3	7	-	-	-	-	-	-	-	-	-	22:19984029:T:C	MODIFIER	ARVCF	22:19984029:T:C	MODIFIER	ARVCF
QTL_WBC	22:23367572-25081318	-	-	137	5	5	-	-	-	-	-	-	22:24384533:G:A	MODIFIER	SPECC1L	22:24227169:T:C	MODIFIER	GGT5	22:24226680:T:C	MODERATE	GGT5
QTL_WBC	22:26060466-27166158	-	-	46	18	19	-	-	-	-	-	-	22:26629822:G:C	MODIFIER	CRYBA4	22:26655335:A:G	MODIFIER	MIAT	22:26633027:TG:T	MODIFIER	CRYBA4
QTL_WBC	22:27483010-32147644	-	-	1	1	2	-	-	-	-	-	-	22:30266774:G:A	MODERATE	OSM	22:28365160:C:T	MODIFIER	TTC28	22:31157368:A:T	MODIFIER	RNF185
QTL_WBC	22:36564409-38421130	-	-	31	3	2	-	-	-	-	-	-	22:37673615:G:A	MODIFIER	LGALS1	22:37638746:A:C	MODIFIER	SH3BP1	22:37639342:T:C	MODIFIER	SH3BP1
QTL_WBC	22:38543297-40146110	-	-	-	24	22	-	-	-	-	-	-	-	-	-	22:39157814:G:A	MODIFIER	FUNDC2P4	22:39132435:A:G	MODIFIER	CBX7
QTL_WBC	22:42648817-44500653	-	-	51	3	2	-	-	-	-	-	-	22:43928975:G:A	MODIFIER	PNPLA3	22:43928847:C:G	MODERATE	PNPLA3	22:43928847:C:G	MODERATE	PNPLA3
QTL_WBC	22:49660682-50663887	-	-	-	16	-	-	-	-	-	-	-	-	-	-	22:50163887:T:A	MODIFIER	MOV10L1	-	-	-
QTL_WBC	2:100476961-102441052	-	-	-	12	19	-	-	-	-	-	-	-	-	-	2:101160919:C:G	MODIFIER	TBC1D8	2:101160919:C:G	MODIFIER	TBC1D8
QTL_WBC	2:110340012-113889655	1	69	18	1	4	2:113083453:A:G	MODIFIER	RNU6-1180P	2:113109711:T:C	MODIFIER	IL1RN	2:111178362:T:G	MODIFIER	MIR4435-2HG	2:113083453:A:G	MODIFIER	RNU6-1180P	2:113086807:G:A	MODIFIER	RNU6-1180P
QTL_WBC	2:12206175-13427949	-	-	-	59	58	-	-	-	-	-	-	-	-	-	2:12774415:A:G	MODIFIER	-	2:12788801:T:G	MODIFIER	-
QTL_WBC	2:126581103-128420127	-	-	47	31	26	-	-	-	-	-	-	2:127840887:C:T	MODIFIER	POLR2D	2:127129379:C:A	MODIFIER	-	2:127108959:T:C	MODIFIER	BIN1
QTL_WBC	2:134294919-136923381	24	-	39	1	34	2:135892488:G:A	MODIFIER	-	-	-	-	2:135907000:CTT:C	MODIFIER	DARS1	2:136113420:C:T	MODIFIER	CXCR4	2:136012449:C:T	MODIFIER	DARS1-AS1
QTL_WBC	2:142476425-144116712	-	-	-	2	2	-	-	-	-	-	-	-	-	-	2:143074030:A:G	MODIFIER	-	2:143074030:A:G	MODIFIER	-
QTL_WBC	2:144165386-145562646	-	-	-	57	4	-	-	-	-	-	-	-	-	-	2:144824535:G:A	MODIFIER	TEX41	2:144692309:C:G	MODIFIER	-
QTL_WBC	2:151581177-153012383	-	-	-	6	3	-	-	-	-	-	-	-	-	-	2:152425861:A:G	MODIFIER	FMNL2	2:152432458:T:C	MODIFIER	FMNL2
QTL_WBC	2:158867657-161324124	-	-	22	7	5	-	-	-	-	-	-	2:159938765:T:A	MODIFIER	PLA2R1	2:159829018:A:G	MODIFIER	LY75	2:159829018:A:G	MODIFIER	LY75
QTL_WBC	2:161510482-163002574	-	-	-	1	2	-	-	-	-	-	-	-	-	-	2:162267541:C:T	MODERATE	IFIH1	2:162254026:A:G	MODIFIER	-
QTL_WBC	2:168282861-169458145	-	-	32	5	1	-	-	-	-	-	-	2:168847241:T:A	MODIFIER	NOSTRIN	2:168848594:A:T	MODIFIER	NOSTRIN	2:168848594:A:T	MODIFIER	NOSTRIN
QTL_WBC	2:180307684-182085130	-	-	11	5	4	-	-	-	-	-	-	2:181463487:G:A	MODIFIER	ITGA4	2:181459315:G:GT	MODIFIER	ITGA4	2:181459315:G:GT	MODIFIER	ITGA4
QTL_WBC	2:186638391-188047109	-	-	-	97	8	-	-	-	-	-	-	-	-	-	2:187377642:A:G	MODIFIER	CALCRL	2:187377642:A:G	MODIFIER	CALCRL
QTL_WBC	2:191096740-192249173	-	-	-	27	14	-	-	-	-	-	-	-	-	-	2:191662202:G:A	MODIFIER	-	2:191657697:T:C	MODIFIER	-
QTL_WBC	2:196715352-198590107	-	-	-	168	111	-	-	-	-	-	-	-	-	-	2:198029495:T:A	MODIFIER	PLCL1	2:198022186:C:G	MODIFIER	PLCL1
QTL_WBC	2:200666268-203263164	-	-	-	28	8	-	-	-	-	-	-	-	-	-	2:202602747:G:T	MODIFIER	-	2:201249901:T:C	MODIFIER	CASP8
QTL_WBC	2:209522261-211287429	-	-	51	2	2	-	-	-	-	-	-	2:210678331:T:C	MODIFIER	CPS1	2:210675783:C:A	MODERATE	CPS1	2:210675783:C:A	MODERATE	CPS1
QTL_WBC	2:214871118-215889309	-	-	-	9	8	-	-	-	-	-	-	-	-	-	2:215386974:G:A	LOW	FN1	2:215383984:TAA:T	MODIFIER	FN1
QTL_WBC	2:217302649-219687624	-	-	1	1	1	-	-	-	-	-	-	2:218156290:T:C	MODIFIER	-	2:218135259:G:A	MODERATE	CXCR2	2:218156290:T:C	MODIFIER	-
QTL_WBC	2:223922769-225403104	-	-	-	51	115	-	-	-	-	-	-	-	-	-	2:224903104:C:A	MODIFIER	DOCK10	2:224428283:C:T	MODIFIER	-
QTL_WBC	2:225885086-226979491	-	-	-	9	7	-	-	-	-	-	-	-	-	-	2:226427015:C:G	MODIFIER	-	2:226427015:C:G	MODIFIER	-
QTL_WBC	2:231183901-232353147	-	-	-	7	4	-	-	-	-	-	-	-	-	-	2:231714669:G:A	MODIFIER	PTMA	2:231716309:C:A	MODIFIER	PTMA
QTL_WBC	2:23146882-28923707	-	-	1	1	1	-	-	-	-	-	-	2:27508073:T:C	MODERATE	GCKR	2:27508073:T:C	MODERATE	GCKR	2:27508073:T:C	MODERATE	GCKR
QTL_WBC	2:232704411-234031632	-	-	-	21	12	-	-	-	-	-	-	-	-	-	2:233364091:A:G	MODIFIER	DGKD	2:233357275:A:G	MODIFIER	DGKD
QTL_WBC	2:236346122-238589084	-	-	-	14	12	-	-	-	-	-	-	-	-	-	2:236872084:T:C	MODIFIER	-	2:236887749:A:G	MODIFIER	-
QTL_WBC	2:240735916-242005625	-	-	-	5	11	-	-	-	-	-	-	-	-	-	2:241480532:GT:G	MODIFIER	FARP2	2:241464506:T:A	MODIFIER	FARP2
QTL_WBC	2:29742256-31753905	-	-	-	28	6	-	-	-	-	-	-	-	-	-	2:31240178:A:T	MODIFIER	EHD3	2:31253905:G:C	MODIFIER	EHD3
QTL_WBC	2:36467561-37792824	-	-	-	107	15	-	-	-	-	-	-	-	-	-	2:37209059:A:AT	MODIFIER	CEBPZ	2:37292824:T:A	MODIFIER	PRKD3
QTL_WBC	2:42422610-44109877	-	-	-	66	31	-	-	-	-	-	-	-	-	-	2:43505819:C:T	MODIFIER	THADA	2:43505819:C:T	MODIFIER	THADA
QTL_WBC	2:45330684-46382696	-	-	-	13	10	-	-	-	-	-	-	-	-	-	2:45840306:T:G	MODIFIER	PRKCE	2:45842155:C:T	MODIFIER	PRKCE
QTL_WBC	2:53855309-55597769	-	-	25	1	1	-	-	-	-	-	-	2:54560455:C:G	MODIFIER	SPTBN1	2:54560455:C:G	MODIFIER	SPTBN1	2:54560455:C:G	MODIFIER	SPTBN1
QTL_WBC	2:57487406-58487406	-	-	-	62	-	-	-	-	-	-	-	-	-	-	2:57987406:T:A	MODIFIER	VRK2	-	-	-
QTL_WBC	2:60340302-62875289	-	-	162	43	32	-	-	-	-	-	-	2:61245771:AT:A	MODIFIER	USP34	2:61484680:G:T	MODIFIER	XPO1	2:61513511:C:G	MODIFIER	XPO1
QTL_WBC	2:64724723-66995679	-	-	13	41	6	-	-	-	-	-	-	2:66425823:C:A	MODIFIER	MEIS1-AS3	2:65418640:G:A	MODIFIER	SPRED2	2:65374975:A:T	MODIFIER	SPRED2
QTL_WBC	2:67888414-69168698	-	-	-	1	1	-	-	-	-	-	-	-	-	-	2:68388414:A:C	MODERATE	PLEK	2:68388414:A:C	MODERATE	PLEK
QTL_WBC	2:69463740-70680073	-	-	-	144	46	-	-	-	-	-	-	-	-	-	2:70112352:C:T	MODIFIER	-	2:70175048:T:A	MODIFIER	C2orf42
QTL_WBC	2:70949869-71952575	-	-	-	3	-	-	-	-	-	-	-	-	-	-	2:71450816:G:A	MODIFIER	-	-	-	-
QTL_WBC	2:7922899-8922899	-	-	-	14	-	-	-	-	-	-	-	-	-	-	2:8422899:T:A	MODIFIER	LINC00299	-	-	-
QTL_WBC	2:84797753-85937276	-	-	-	23	15	-	-	-	-	-	-	-	-	-	2:85316099:C:T	MODIFIER	TGOLN2	2:85316099:C:T	MODIFIER	TGOLN2
QTL_WBC	3:106949355-108333691	-	-	-	58	54	-	-	-	-	-	-	-	-	-	3:107545029:T:A	MODIFIER	BBX	3:107545029:T:A	MODIFIER	BBX
QTL_WBC	3:11485235-13077584	-	-	-	9	6	-	-	-	-	-	-	-	-	-	3:12227104:G:A	MODIFIER	-	3:12227104:G:A	MODIFIER	-
QTL_WBC	3:118786686-120599738	-	-	-	50	47	-	-	-	-	-	-	-	-	-	3:120070240:CA:C	MODIFIER	GSK3B	3:119969344:G:A	MODIFIER	GSK3B
QTL_WBC	3:122937045-123976769	-	-	-	-	6	-	-	-	-	-	-	-	-	-	-	-	-	3:123448732:C:G	MODIFIER	ADCY5
QTL_WBC	3:124242908-125244810	-	-	-	-	10	-	-	-	-	-	-	-	-	-	-	-	-	3:124744810:C:T	MODIFIER	UMPS
QTL_WBC	3:127919257-130073222	-	-	2	9	5	-	-	-	-	-	-	3:128598430:C:T	MODIFIER	-	3:128662427:G:A	MODIFIER	RPN1	3:128662427:G:A	MODIFIER	RPN1
QTL_WBC	3:131905761-133196580	-	-	-	40	41	-	-	-	-	-	-	-	-	-	3:132582905:A:C	MODIFIER	ACAD11	3:132582905:A:C	MODIFIER	ACAD11
QTL_WBC	3:133813383-134813383	-	-	-	-	15	-	-	-	-	-	-	-	-	-	-	-	-	3:134313383:A:C	MODIFIER	LINC02004
QTL_WBC	3:135589514-137494010	-	-	-	180	167	-	-	-	-	-	-	-	-	-	3:136933122:A:C	MODIFIER	NCK1	3:136933122:A:C	MODIFIER	NCK1
QTL_WBC	3:140649873-142428051	-	-	23	1	1	-	-	-	-	-	-	3:141226843:T:C	MODIFIER	PXYLP1	3:141487958:C:T	MODIFIER	RASA2	3:141487958:C:T	MODIFIER	RASA2
QTL_WBC	3:150570009-152859272	-	-	-	35	18	-	-	-	-	-	-	-	-	-	3:151330756:C:T	MODIFIER	P2RY13	3:151326944:T:C	MODIFIER	P2RY13
QTL_WBC	3:156573479-157580505	-	-	-	-	8	-	-	-	-	-	-	-	-	-	-	-	-	3:157079584:T:C	MODIFIER	LINC02029
QTL_WBC	3:159725162-160725162	-	-	-	21	-	-	-	-	-	-	-	-	-	-	3:160225162:C:T	MODIFIER	C3orf80	-	-	-
QTL_WBC	3:16343728-17425189	-	-	31	-	9	-	-	-	-	-	-	3:16885267:C:T	LOW	PLCL2	-	-	-	3:16871632:CT:C	MODIFIER	PLCL2
QTL_WBC	3:168959768-169973640	-	-	-	-	5	-	-	-	-	-	-	-	-	-	-	-	-	3:169460136:C:T	MODIFIER	MECOM
QTL_WBC	3:173409827-174471989	-	-	-	-	24	-	-	-	-	-	-	-	-	-	-	-	-	3:173919601:A:C	MODIFIER	NLGN1
QTL_WBC	3:18149075-19284177	-	-	-	81	112	-	-	-	-	-	-	-	-	-	3:18766977:C:G	MODIFIER	SATB1-AS1	3:18724905:A:G	MODIFIER	SATB1-AS1
QTL_WBC	3:183409301-184872478	-	-	-	45	38	-	-	-	-	-	-	-	-	-	3:184022562:G:A	MODIFIER	ABCC5	3:184012507:C:T	MODIFIER	ABCC5
QTL_WBC	3:185089575-187003609	-	-	-	12	30	-	-	-	-	-	-	-	-	-	3:186186200:A:G	MODIFIER	DGKG	3:186186200:A:G	MODIFIER	DGKG
QTL_WBC	3:19556894-20861701	-	-	-	96	-	-	-	-	-	-	-	-	-	-	3:20154548:G:C	MODIFIER	KAT2B	-	-	-
QTL_WBC	3:196173384-197364484	-	-	33	5	2	-	-	-	-	-	-	3:196755937:A:G	MODIFIER	PAK2	3:196762551:C:T	MODIFIER	PAK2	3:196778031:G:C	MODIFIER	PAK2
QTL_WBC	3:22956485-24717710	-	-	19	8	16	-	-	-	-	-	-	3:23779481:A:G	MODIFIER	-	3:24190544:C:T	MODIFIER	THRB	3:24190544:C:T	MODIFIER	THRB
QTL_WBC	3:26785529-29057083	-	-	48	11	4	-	-	-	-	-	-	3:28192546:G:GT	MODIFIER	-	3:27715527:G:T	MODIFIER	EOMES	3:27715527:G:T	MODIFIER	EOMES
QTL_WBC	3:34395738-35417886	-	-	-	18	-	-	-	-	-	-	-	-	-	-	3:34907787:T:G	MODIFIER	-	-	-	-
QTL_WBC	3:38322896-39993251	-	-	-	1	1	-	-	-	-	-	-	-	-	-	3:39265671:G:A	MODERATE	CX3CR1	3:39265671:G:A	MODERATE	CX3CR1
QTL_WBC	3:42185226-43587445	-	-	14	15	6	-	-	-	-	-	-	3:42842084:C:T	MODIFIER	ACKR2	3:42865620:A:C	MODERATE	ACKR2	3:42867668:G:A	MODIFIER	ACKR2
QTL_WBC	3:45870051-50929924	-	-	82	1	33	-	-	-	-	-	-	3:46951637:G:A	MODIFIER	CCDC12	3:47046347:T:A	MODIFIER	SETD2	3:46948338:C:T	MODIFIER	CCDC12
QTL_WBC	3:52301498-53343254	-	-	-	133	-	-	-	-	-	-	-	-	-	-	3:52807204:G:A	MODIFIER	ITIH3	-	-	-
QTL_WBC	3:57220776-58567682	-	-	-	13	12	-	-	-	-	-	-	-	-	-	3:58052878:C:T	MODIFIER	FLNB	3:58050924:T:C	MODIFIER	FLNB
QTL_WBC	3:63302418-65237396	-	-	17	15	15	-	-	-	-	-	-	3:64008829:G:A	MODIFIER	PSMD6	3:64719689:C:T	MODIFIER	ADAMTS9-AS2	3:63903259:G:C	MODIFIER	ATXN7
QTL_WBC	3:69247341-70360274	-	-	-	94	83	-	-	-	-	-	-	-	-	-	3:69849263:C:T	MODIFIER	MITF	3:69839256:C:G	MODIFIER	MITF
QTL_WBC	3:70475545-71475545	-	-	-	-	15	-	-	-	-	-	-	-	-	-	-	-	-	3:70975545:C:T	MODIFIER	FOXP1
QTL_WBC	3:8956459-9988511	-	-	-	9	9	-	-	-	-	-	-	-	-	-	3:9470291:G:A	MODIFIER	SETD5	3:9470052:C:T	MODIFIER	SETD5
QTL_WBC	3:98135347-99217909	-	-	-	8	5	-	-	-	-	-	-	-	-	-	3:98698056:G:T	MODIFIER	-	3:98684125:C:T	MODIFIER	-
QTL_WBC	4:101691313-103315681	-	-	-	6	-	-	-	-	-	-	-	-	-	-	4:102225733:A:T	MODIFIER	-	-	-	-
QTL_WBC	4:103733609-106058035	-	-	26	1	1	-	-	-	-	-	-	4:105233343:C:T	MODIFIER	TET2	4:104884951:A:T	MODIFIER	-	4:104884951:A:T	MODIFIER	-
QTL_WBC	4:109404785-110542492	-	-	15	87	16	-	-	-	-	-	-	4:110011233:G:GC	HIGH	EGF	4:109908578:G:A	MODIFIER	EGF	4:110021121:G:C	MODIFIER	-
QTL_WBC	4:118836969-119933325	-	-	-	148	-	-	-	-	-	-	-	-	-	-	4:119433325:A:G	MODIFIER	RNU6-1217P	-	-	-
QTL_WBC	4:138583181-140518943	-	-	-	46	36	-	-	-	-	-	-	-	-	-	4:139965200:GT:G	MODIFIER	MAML3	4:139971718:T:C	MODIFIER	MAML3
QTL_WBC	4:141194853-142255384	-	-	-	-	69	-	-	-	-	-	-	-	-	-	-	-	-	4:141710374:C:T	MODIFIER	IL15
QTL_WBC	4:142791962-145268850	-	-	35	35	19	-	-	-	-	-	-	4:144122239:C:T	MODIFIER	GYPA	4:144114635:G:A	MODIFIER	GYPA	4:144123606:G:A	MODIFIER	GYPA
QTL_WBC	4:146690743-148698392	-	-	-	41	33	-	-	-	-	-	-	-	-	-	4:147362952:T:A	MODIFIER	-	4:147343521:C:A	MODIFIER	MIR548G
QTL_WBC	4:149750117-152303149	-	-	-	121	110	-	-	-	-	-	-	-	-	-	4:151516842:C:A	MODIFIER	FHIP1A	4:151421038:C:T	MODIFIER	FHIP1A
QTL_WBC	4:154057126-155117648	-	-	-	-	33	-	-	-	-	-	-	-	-	-	-	-	-	4:154557237:A:T	MODIFIER	-
QTL_WBC	4:155193032-156262333	-	-	-	7	10	-	-	-	-	-	-	-	-	-	4:155716921:C:G	MODIFIER	GUCY1A1	4:155717421:A:G	MODIFIER	GUCY1A1
QTL_WBC	4:167826475-168900270	-	-	-	-	22	-	-	-	-	-	-	-	-	-	-	-	-	4:168363981:G:T	MODIFIER	DDX60L
QTL_WBC	4:206243-1525909	-	-	-	8	2	-	-	-	-	-	-	-	-	-	4:728809:C:T	MODIFIER	PCGF3	4:728809:C:T	MODIFIER	PCGF3
QTL_WBC	4:2215681-3881947	-	-	-	20	11	-	-	-	-	-	-	-	-	-	4:3146549:G:A	MODIFIER	HTT	4:3146549:G:A	MODIFIER	HTT
QTL_WBC	4:24840984-26947951	-	-	-	1	1	-	-	-	-	-	-	-	-	-	4:25407216:G:A	MODERATE	ANAPC4	4:25407216:G:A	MODERATE	ANAPC4
QTL_WBC	4:35685078-37037418	3	-	-	1	1	4:36305496:A:G	MODIFIER	DTHD1	-	-	-	-	-	-	4:36310920:G:A	MODIFIER	DTHD1	4:36310920:G:A	MODIFIER	DTHD1
QTL_WBC	4:37608226-39602515	-	-	27	21	10	-	-	-	-	-	-	4:38450959:G:A	MODIFIER	LINC01258	4:38658628:G:A	MODIFIER	KLF3-AS1	4:38669957:TAATG:T	MODIFIER	KLF3
QTL_WBC	4:51452096-52534246	-	-	-	-	125	-	-	-	-	-	-	-	-	-	-	-	-	4:52034246:G:T	MODIFIER	SGCB
QTL_WBC	4:52851440-55662058	-	-	20	3	1	-	-	-	-	-	-	4:54542832:T:C	MODIFIER	-	4:54654850:G:A	MODIFIER	KIT	4:54654850:G:A	MODIFIER	KIT
QTL_WBC	4:56336370-57561870	-	-	32	22	7	-	-	-	-	-	-	4:56938919:ATAAG:A	MODIFIER	REST	4:56912479:G:A	MODIFIER	REST	4:56903658:T:C	MODIFIER	REST
QTL_WBC	4:6355551-7576000	-	-	86	6	4	-	-	-	-	-	-	4:6917947:C:T	MODIFIER	TBC1D14	4:6917934:G:A	MODIFIER	TBC1D14	4:6917947:C:T	MODIFIER	TBC1D14
QTL_WBC	4:71099982-72406377	-	-	13	7	4	-	-	-	-	-	-	4:71607546:T:C	MODIFIER	-	4:71749645:A:G	MODIFIER	GC	4:71752606:G:T	MODERATE	GC
QTL_WBC	4:72495555-74968101	-	-	2	2	1	-	-	-	-	-	-	4:74105479:G:A	MODIFIER	-	4:74082337:A:C	MODIFIER	-	4:74097332:C:T	MODIFIER	CXCL2
QTL_WBC	4:79258408-80563433	-	-	-	20	23	-	-	-	-	-	-	-	-	-	4:79976845:C:G	MODIFIER	ANTXR2	4:79998245:T:C	MODIFIER	ANTXR2
QTL_WBC	4:82049931-83578972	5	-	44	24	1	4:82646969:T:A	MODIFIER	SCD5	-	-	-	4:82626709:G:A	MODIFIER	SCD5	4:82626709:G:A	MODIFIER	SCD5	4:82626709:G:A	MODIFIER	SCD5
QTL_WBC	4:88795596-89804402	-	-	-	74	8	-	-	-	-	-	-	-	-	-	4:89304402:G:GCACA	MODIFIER	GPRIN3	4:89302194:C:T	MODIFIER	GPRIN3
QTL_WBC	5:100155944-101455953	-	-	103	26	23	-	-	-	-	-	-	5:100943585:T:C	MODIFIER	-	5:100841408:G:T	MODIFIER	ST8SIA4	5:100841408:G:T	MODIFIER	ST8SIA4
QTL_WBC	5:107511694-109416073	-	-	-	182	23	-	-	-	-	-	-	-	-	-	5:108093085:C:T	MODIFIER	FBXL17	5:108097745:T:A	MODIFIER	FBXL17
QTL_WBC	5:111146643-112253684	-	-	6	44	12	-	-	-	-	-	-	5:111726186:A:G	MODIFIER	NREP	5:111753684:A:C	MODIFIER	NREP	5:111726186:A:G	MODIFIER	NREP
QTL_WBC	5:118789246-120008936	-	-	-	13	8	-	-	-	-	-	-	-	-	-	5:119377761:A:AT	MODIFIER	TNFAIP8	5:119393258:G:C	LOW	TNFAIP8
QTL_WBC	5:122195016-123566438	-	-	-	271	343	-	-	-	-	-	-	-	-	-	5:122706713:A:T	MODIFIER	LINC02201	5:122706713:A:T	MODIFIER	LINC02201
QTL_WBC	5:127514857-128697393	-	-	-	17	15	-	-	-	-	-	-	-	-	-	5:128070567:G:T	MODIFIER	SLC12A2-DT	5:128118043:T:A	MODIFIER	SLC12A2
QTL_WBC	5:129737973-133608436	-	-	-	4	8	-	-	-	-	-	-	-	-	-	5:132369766:C:G	MODIFIER	SLC22A5	5:132369766:C:G	MODIFIER	SLC22A5
QTL_WBC	5:139691080-143709654	-	-	2	63	48	-	-	-	-	-	-	5:141545795:C:T	MODIFIER	DIAPH1	5:142130696:C:CA	MODIFIER	NDFIP1	5:142134401:C:T	MODIFIER	NDFIP1
QTL_WBC	5:147809005-149466880	-	-	-	22	17	-	-	-	-	-	-	-	-	-	5:148820990:G:A	MODIFIER	-	5:148823581:A:C	MODIFIER	ADRB2
QTL_WBC	5:150685073-151693083	-	-	-	2	2	-	-	-	-	-	-	-	-	-	5:151186944:T:C	MODIFIER	CCDC69	5:151187456:A:G	MODERATE	CCDC69
QTL_WBC	5:155799506-157619617	-	-	-	26	17	-	-	-	-	-	-	-	-	-	5:157015773:T:A	MODIFIER	-	5:157016240:G:A	MODIFIER	-
QTL_WBC	5:159176933-160189653	-	-	-	-	47	-	-	-	-	-	-	-	-	-	-	-	-	5:159689653:A:G	MODIFIER	-
QTL_WBC	5:167062237-168070002	-	-	-	52	-	-	-	-	-	-	-	-	-	-	5:167565242:T:A	MODIFIER	TENM2	-	-	-
QTL_WBC	5:173145644-174458905	-	-	-	3	3	-	-	-	-	-	-	-	-	-	5:173778222:T:C	MODIFIER	LINC01485	5:173778222:T:C	MODIFIER	LINC01485
QTL_WBC	5:176628580-178482048	2	-	-	44	13	5:177982048:G:A	MODIFIER	-	-	-	-	-	-	-	5:177361621:A:C	MODIFIER	RGS14	5:177357447:C:G	MODIFIER	RGS14
QTL_WBC	5:179177940-180443127	-	-	-	4	3	-	-	-	-	-	-	-	-	-	5:179707663:T:TA	MODIFIER	CANX	5:179699631:C:T	MODIFIER	CANX
QTL_WBC	5:34156370-35156370	-	-	-	59	-	-	-	-	-	-	-	-	-	-	5:34656370:G:A	MODIFIER	RAI14	-	-	-
QTL_WBC	5:35301236-36426474	-	-	-	24	16	-	-	-	-	-	-	-	-	-	5:35888101:G:A	MODIFIER	-	5:35858909:C:G	MODIFIER	IL7R
QTL_WBC	5:39067394-40069210	-	-	-	20	-	-	-	-	-	-	-	-	-	-	5:39569210:C:A	MODIFIER	CFAP53P1	-	-	-
QTL_WBC	5:42777887-44366494	-	-	-	12	6	-	-	-	-	-	-	-	-	-	5:43665221:T:A	MODIFIER	NNT	5:43824415:C:T	MODIFIER	-
QTL_WBC	5:45731652-46901605	-	-	-	18	9	-	-	-	-	-	-	-	-	-	5:46361025:A:G	MODIFIER	-	5:46361884:T:C	MODIFIER	-
QTL_WBC	5:49623749-51081340	-	-	-	80	27	-	-	-	-	-	-	-	-	-	5:50513197:A:AT	MODIFIER	-	5:50160250:A:G	MODIFIER	-
QTL_WBC	5:52456361-53524919	-	-	-	47	42	-	-	-	-	-	-	-	-	-	5:52975186:A:G	MODIFIER	ITGA2-AS1	5:52975186:A:G	MODIFIER	ITGA2-AS1
QTL_WBC	5:55067769-56084401	-	-	-	-	101	-	-	-	-	-	-	-	-	-	-	-	-	5:55571202:C:T	MODIFIER	-
QTL_WBC	5:57406900-58840318	-	-	-	69	38	-	-	-	-	-	-	-	-	-	5:58232059:T:A	MODIFIER	-	5:58019808:G:A	MODIFIER	-
QTL_WBC	5:577707-1856569	-	-	3	1	1	-	-	-	-	-	-	5:1286401:C:A	MODIFIER	TERT	5:1285859:C:A	MODIFIER	TERT	5:1287079:G:A	MODIFIER	TERT
QTL_WBC	5:60820698-61957653	-	-	9	-	8	-	-	-	-	-	-	5:61333316:G:T	MODIFIER	ZSWIM6	-	-	-	5:61333316:G:T	MODIFIER	ZSWIM6
QTL_WBC	5:68580110-70063645	-	-	-	37	36	-	-	-	-	-	-	-	-	-	5:69262668:C:CA	MODIFIER	CDK7	5:69262668:C:CA	MODIFIER	CDK7
QTL_WBC	5:70297843-71514171	-	-	-	6	8	-	-	-	-	-	-	-	-	-	5:70971263:C:T	MODIFIER	NAIP	5:70971263:C:T	MODIFIER	NAIP
QTL_WBC	5:71707860-73382063	-	-	-	23	22	-	-	-	-	-	-	-	-	-	5:72452797:G:A	MODIFIER	ZNF366	5:72452797:G:A	MODIFIER	ZNF366
QTL_WBC	5:86404210-87602194	-	-	-	32	-	-	-	-	-	-	-	-	-	-	5:87072522:T:G	MODIFIER	-	-	-	-
QTL_WBC	5:87803001-89268123	-	-	-	45	37	-	-	-	-	-	-	-	-	-	5:88409451:C:G	MODIFIER	LINC02060	5:88389683:C:T	MODIFIER	TMEM161B-DT
QTL_WBC	5:96376037-97538046	-	-	-	130	84	-	-	-	-	-	-	-	-	-	5:96939450:G:A	MODIFIER	LNPEP	5:97012071:C:G	MODIFIER	LNPEP
QTL_WBC	6:10017148-11039432	-	-	-	16	11	-	-	-	-	-	-	-	-	-	6:10537493:A:G	MODIFIER	GCNT2	6:10523593:G:C	MODIFIER	GCNT2
QTL_WBC	6:107232160-108232160	-	-	-	-	1	-	-	-	-	-	-	-	-	-	-	-	-	6:107732160:G:A	MODIFIER	SCML4
QTL_WBC	6:108682773-109923487	-	-	-	62	54	-	-	-	-	-	-	-	-	-	6:109300291:T:C	MODIFIER	CCDC162P	6:109281100:T:C	MODIFIER	CCDC162P
QTL_WBC	6:11213964-12795754	-	-	-	17	15	-	-	-	-	-	-	-	-	-	6:11742847:C:T	MODIFIER	ADTRP	6:11742847:C:T	MODIFIER	ADTRP
QTL_WBC	6:112591911-113616397	-	-	-	186	175	-	-	-	-	-	-	-	-	-	6:113096711:A:G	MODIFIER	-	6:113116397:T:TA	MODIFIER	-
QTL_WBC	6:116346033-117378228	-	-	-	94	-	-	-	-	-	-	-	-	-	-	6:116878228:C:T	MODIFIER	RFX6	-	-	-
QTL_WBC	6:117906809-119171160	-	-	-	86	97	-	-	-	-	-	-	-	-	-	6:118625029:T:G	MODIFIER	CEP85L	6:118669778:G:A	MODIFIER	CEP85L
QTL_WBC	6:120950407-123117078	-	-	37	28	27	-	-	-	-	-	-	6:122399661:G:A	MODIFIER	HSF2	6:122478396:G:A	MODIFIER	-	6:122478396:G:A	MODIFIER	-
QTL_WBC	6:125804471-127336293	-	-	-	97	77	-	-	-	-	-	-	-	-	-	6:126406804:A:T	MODIFIER	-	6:126570150:CA:C	MODIFIER	-
QTL_WBC	6:129500754-131576570	-	-	-	24	2	-	-	-	-	-	-	-	-	-	6:130053316:T:A	MODIFIER	L3MBTL3	6:130020090:T:C	MODIFIER	L3MBTL3
QTL_WBC	6:132697987-133839036	-	-	-	19	7	-	-	-	-	-	-	-	-	-	6:133242316:G:C	MODIFIER	EYA4	6:133262665:A:G	MODIFIER	EYA4
QTL_WBC	6:134189398-138459091	-	-	7	6	12	-	-	-	-	-	-	6:135098550:T:C	MODIFIER	HBS1L	6:135097497:C:T	MODIFIER	HBS1L	6:135101158:A:T	MODIFIER	HBS1L
QTL_WBC	6:146873198-147888044	-	-	-	25	21	-	-	-	-	-	-	-	-	-	6:147381011:A:G	MODIFIER	STXBP5	6:147388044:A:C	MODIFIER	STXBP5
QTL_WBC	6:150865770-153240240	-	-	-	3	1	-	-	-	-	-	-	-	-	-	6:152721900:G:A	MODERATE	MYCT1	6:152721900:G:A	MODERATE	MYCT1
QTL_WBC	6:156117565-157117565	-	-	-	1	-	-	-	-	-	-	-	-	-	-	6:156617565:C:T	MODIFIER	-	-	-	-
QTL_WBC	6:157737756-159619181	-	-	201	4	1	-	-	-	-	-	-	6:159003923:T:C	MODIFIER	RSPH3	6:159042420:C:T	MODIFIER	TAGAP	6:159048480:G:C	MODIFIER	TAGAP
QTL_WBC	6:16206019-17269842	-	-	5	8	5	-	-	-	-	-	-	6:16753143:AAC:A	MODIFIER	ATXN1	6:16755537:A:T	MODIFIER	ATXN1	6:16752633:C:G	MODIFIER	ATXN1
QTL_WBC	6:169669290-170776994	-	-	-	2	7	-	-	-	-	-	-	-	-	-	6:170276994:G:A	MODIFIER	LINC01624	6:170276667:G:A	MODIFIER	LINC01624
QTL_WBC	6:1-934915	-	-	-	1	2	-	-	-	-	-	-	-	-	-	6:396321:C:T	MODIFIER	IRF4	6:396321:C:T	MODIFIER	IRF4
QTL_WBC	6:20118391-23380684	-	-	-	7	5	-	-	-	-	-	-	-	-	-	6:21386648:A:G	MODIFIER	-	6:21384382:A:G	MODIFIER	-
QTL_WBC	6:24719354-37202623	260	1	1	1	1	6:32501499:A:AG	MODIFIER	-	6:31274397:G:A	MODIFIER	HLA-C	6:31273862:A:G	MODIFIER	HLA-C	6:31274397:G:A	MODIFIER	HLA-C	6:31274397:G:A	MODIFIER	HLA-C
QTL_WBC	6:40408924-46162956	-	-	58	7	14	-	-	-	-	-	-	6:44303199:C:T	MODIFIER	AARS2	6:41198416:G:C	MODERATE	TREML2	6:41198416:G:C	MODERATE	TREML2
QTL_WBC	6:46373024-47446784	-	-	12	8	5	-	-	-	-	-	-	6:46915167:A:G	MODIFIER	ADGRF5	6:46925618:G:A	MODIFIER	ADGRF5	6:46918107:G:A	MODIFIER	ADGRF5
QTL_WBC	6:51906194-53061487	-	-	-	10	7	-	-	-	-	-	-	-	-	-	6:52426129:T:C	MODIFIER	EFHC1	6:52467141:A:G	MODIFIER	EFHC1
QTL_WBC	6:6401252-7829184	-	-	14	4	3	-	-	-	-	-	-	6:7129330:A:G	MODIFIER	RREB1	6:7140598:G:A	MODIFIER	RREB1	6:7140598:G:A	MODIFIER	RREB1
QTL_WBC	6:73005551-74005551	-	-	-	-	1	-	-	-	-	-	-	-	-	-	-	-	-	6:73505551:GTTTTGTTTTTGT:G	MODIFIER	MTO1
QTL_WBC	6:84909010-88212944	-	-	274	68	112	-	-	-	-	-	-	6:87105241:A:G	MODIFIER	-	6:87127890:T:C	MODIFIER	-	6:87130400:C:T	MODIFIER	-
QTL_WBC	6:89598633-90827568	-	-	-	30	29	-	-	-	-	-	-	-	-	-	6:90266515:T:C	MODIFIER	BACH2	6:90271600:T:G	MODIFIER	BACH2
QTL_WBC	7:104469402-105666801	-	-	-	-	123	-	-	-	-	-	-	-	-	-	-	-	-	7:105036075:G:A	MODIFIER	KMT2E
QTL_WBC	7:106166347-107235615	-	-	-	10	7	-	-	-	-	-	-	-	-	-	7:106731773:C:G	MODIFIER	-	7:106731773:C:G	MODIFIER	-
QTL_WBC	7:116189105-117295069	-	-	-	25	16	-	-	-	-	-	-	-	-	-	7:116704657:G:A	MODIFIER	MET	7:116704657:G:A	MODIFIER	MET
QTL_WBC	7:129101342-131598387	-	-	-	2	2	-	-	-	-	-	-	-	-	-	7:131057307:A:G	MODIFIER	LINC-PINT	7:131057307:A:G	MODIFIER	LINC-PINT
QTL_WBC	7:134196024-135206212	-	-	-	12	3	-	-	-	-	-	-	-	-	-	7:134703331:T:C	MODIFIER	-	7:134703488:T:G	MODIFIER	-
QTL_WBC	7:13473827-14490494	-	-	-	7	5	-	-	-	-	-	-	-	-	-	7:13978869:C:T	MODIFIER	ETV1	7:13979617:A:G	MODIFIER	ETV1
QTL_WBC	7:137758034-140561663	-	-	-	66	12	-	-	-	-	-	-	-	-	-	7:140015081:AAAAC:A	MODIFIER	TBXAS1	7:140015081:AAAAC:A	MODIFIER	TBXAS1
QTL_WBC	7:148559646-149717958	-	-	-	121	26	-	-	-	-	-	-	-	-	-	7:149190850:A:G	MODIFIER	ZNF282	7:149191442:C:T	MODIFIER	ZNF282
QTL_WBC	7:158230752-159337089	-	-	-	-	48	-	-	-	-	-	-	-	-	-	-	-	-	7:158734189:G:A	MODIFIER	ESYT2
QTL_WBC	7:17263614-18851934	-	-	47	38	37	-	-	-	-	-	-	7:18164395:T:C	MODIFIER	HDAC9	7:18227606:G:A	MODIFIER	HDAC9	7:18227606:G:A	MODIFIER	HDAC9
QTL_WBC	7:22132851-25220420	-	-	1	46	1	-	-	-	-	-	-	7:22731677:G:A	MODIFIER	IL6	7:23473474:C:T	MODIFIER	IGF2BP3	7:22701366:C:G	MODIFIER	STEAP1B
QTL_WBC	7:25304884-26306546	-	-	-	3	3	-	-	-	-	-	-	-	-	-	7:25804884:T:C	MODIFIER	-	7:25804884:T:C	MODIFIER	-
QTL_WBC	7:26643911-29363614	1	1	2	1	1	7:28684757:G:T	MODIFIER	CREB5	7:28684757:G:T	MODIFIER	CREB5	7:28684757:G:T	MODIFIER	CREB5	7:28684757:G:T	MODIFIER	CREB5	7:28684757:G:T	MODIFIER	CREB5
QTL_WBC	7:35510542-37895228	-	-	-	2	2	-	-	-	-	-	-	-	-	-	7:36044919:T:C	MODIFIER	-	7:36044919:T:C	MODIFIER	-
QTL_WBC	7:39521108-41365675	-	-	-	42	41	-	-	-	-	-	-	-	-	-	7:40790824:A:G	MODIFIER	SUGCT	7:40790824:A:G	MODIFIER	SUGCT
QTL_WBC	7:431711-3374239	-	-	38	41	42	-	-	-	-	-	-	7:956088:T:C	MODIFIER	ADAP1	7:2724982:C:CA	MODIFIER	GNA12	7:2724982:C:CA	MODIFIER	GNA12
QTL_WBC	7:43691617-45642992	-	-	98	2	2	-	-	-	-	-	-	7:44967182:T:C	MODIFIER	MYO1G	7:44969742:A:G	MODERATE	MYO1G	7:44969742:A:G	MODERATE	MYO1G
QTL_WBC	7:46797932-48595122	-	-	-	34	32	-	-	-	-	-	-	-	-	-	7:48077289:C:CA	MODIFIER	-	7:48089253:G:A	MODIFIER	UPP1
QTL_WBC	7:49718038-50852094	-	-	19	9	10	-	-	-	-	-	-	7:50268114:T:C	MODIFIER	-	7:50267184:T:C	MODIFIER	-	7:50264865:C:T	MODIFIER	-
QTL_WBC	7:5014365-7347475	-	-	1	3	1	-	-	-	-	-	-	7:6719307:T:C	MODIFIER	SPDYE20P	7:6652974:T:C	MODERATE	ZNF316	7:6719307:T:C	MODIFIER	SPDYE20P
QTL_WBC	7:55363620-56618556	-	-	-	23	13	-	-	-	-	-	-	-	-	-	7:56001021:G:T	MODIFIER	NIPSNAP2	7:56003589:T:C	MODIFIER	NIPSNAP2
QTL_WBC	7:64352090-67790667	-	-	344	586	2	-	-	-	-	-	-	7:66197780:C:T	MODIFIER	-	7:65594158:A:G	MODIFIER	-	7:66449897:AAG:A	MODIFIER	RABGEF1P2
QTL_WBC	7:72908518-75163385	-	-	-	42	35	-	-	-	-	-	-	-	-	-	7:73464315:A:G	MODIFIER	BAZ1B	7:73615107:C:T	MODIFIER	MLXIPL
QTL_WBC	7:7464521-8570757	-	-	-	40	35	-	-	-	-	-	-	-	-	-	7:7985192:G:T	MODIFIER	GLCCI1	7:8036162:C:G	MODIFIER	GLCCI1
QTL_WBC	7:75172873-76781134	-	-	52	4	16	-	-	-	-	-	-	7:76009103:G:A	MODIFIER	STYXL1	7:75866206:T:C	MODIFIER	RHBDD2	7:76009103:G:A	MODIFIER	STYXL1
QTL_WBC	7:80040863-81517300	3	-	54	-	3	7:80671133:T:G	HIGH	CD36	-	-	-	7:80570794:G:C	MODIFIER	CD36	-	-	-	7:80671133:T:G	HIGH	CD36
QTL_WBC	7:87161549-88283956	-	-	-	-	53	-	-	-	-	-	-	-	-	-	-	-	-	7:87783764:G:A	MODIFIER	RUNDC3B
QTL_WBC	7:91645176-93572228	1	1	1	1	6	7:92779056:C:T	MODIFIER	CDK6	7:92779056:C:T	MODIFIER	CDK6	7:92779056:C:T	MODIFIER	CDK6	7:92779056:C:T	MODIFIER	CDK6	7:92695041:T:C	MODIFIER	CDK6
QTL_WBC	7:97746560-100242426	-	-	-	24	26	-	-	-	-	-	-	-	-	-	7:99434776:A:G	MODIFIER	PTCD1	7:99434776:A:G	MODIFIER	PTCD1
QTL_WBC	8:102298864-103438769	-	-	-	46	24	-	-	-	-	-	-	-	-	-	8:102846260:C:T	MODIFIER	AZIN1	8:102844547:C:G	MODIFIER	AZIN1
QTL_WBC	8:104268127-106280363	-	-	7	4	1	-	-	-	-	-	-	8:105569300:A:T	MODIFIER	ZFPM2	8:105569300:A:T	MODIFIER	ZFPM2	8:105569300:A:T	MODIFIER	ZFPM2
QTL_WBC	8:106783007-107783007	-	-	-	-	19	-	-	-	-	-	-	-	-	-	-	-	-	8:107283007:GCA:G	MODIFIER	ANGPT1
QTL_WBC	8:108548488-109595596	-	-	-	96	-	-	-	-	-	-	-	-	-	-	8:109053272:T:A	MODIFIER	-	-	-	-
QTL_WBC	8:124761530-127008130	-	-	47	7	28	-	-	-	-	-	-	8:125340146:C:T	MODIFIER	NSMCE2	8:125469835:A:G	MODIFIER	-	8:125340146:C:T	MODIFIER	NSMCE2
QTL_WBC	8:127429290-130832778	-	-	3	1	4	-	-	-	-	-	-	8:129588843:T:C	MODIFIER	CCDC26	8:129605904:C:T	MODIFIER	CCDC26	8:129598143:C:T	MODIFIER	CCDC26
QTL_WBC	8:140690106-141915203	-	-	-	7	4	-	-	-	-	-	-	-	-	-	8:141319361:C:A	MODIFIER	-	8:141328677:T:C	MODIFIER	-
QTL_WBC	8:143060999-145105373	-	-	92	-	51	-	-	-	-	-	-	8:144463171:C:T	MODIFIER	KIFC2	-	-	-	8:143560999:C:T	LOW	GSDMD
QTL_WBC	8:21353230-23731471	-	-	-	2	1	-	-	-	-	-	-	-	-	-	8:23116937:T:C	MODERATE	TNFRSF10C	8:23116937:T:C	MODERATE	TNFRSF10C
QTL_WBC	8:26833428-28084004	-	-	-	8	28	-	-	-	-	-	-	-	-	-	8:27369273:A:C	MODIFIER	PTK2B	8:27350609:G:A	MODIFIER	PTK2B
QTL_WBC	8:29815975-31664932	-	-	6	6	6	-	-	-	-	-	-	8:30427575:G:C	MODIFIER	RBPMS	8:30421839:T:C	MODIFIER	RBPMS	8:30423317:G:A	MODIFIER	RBPMS
QTL_WBC	8:38428549-40688381	-	-	-	151	28	-	-	-	-	-	-	-	-	-	8:38928549:C:T	MODIFIER	PLEKHA2	8:38928549:C:T	MODIFIER	PLEKHA2
QTL_WBC	8:53993507-55066379	-	-	-	12	9	-	-	-	-	-	-	-	-	-	8:54538633:T:C	MODIFIER	RP1	8:54524964:A:G	MODIFIER	SEC11B
QTL_WBC	8:55190676-56436375	-	-	16	5	4	-	-	-	-	-	-	8:55889510:A:T	MODIFIER	LYN	8:55880126:G:A	MODIFIER	LYN	8:55878685:C:T	MODIFIER	LYN
QTL_WBC	8:59158570-61504975	-	-	22	4	2	-	-	-	-	-	-	8:60755339:G:A	MODIFIER	CHD7	8:60738272:A:T	MODIFIER	CHD7	8:60733792:C:CA	MODIFIER	CHD7
QTL_WBC	8:67325795-68503907	-	-	14	6	5	-	-	-	-	-	-	8:67938251:A:G	MODIFIER	-	8:67930692:T:G	MODIFIER	-	8:67929171:A:C	MODIFIER	-
QTL_WBC	8:77114281-79359849	-	-	4	5	6	-	-	-	-	-	-	8:78859849:C:T	MODIFIER	-	8:78096828:T:C	MODIFIER	-	8:78096828:T:C	MODIFIER	-
QTL_WBC	8:8432452-9571623	-	-	-	16	11	-	-	-	-	-	-	-	-	-	8:8935833:T:G	MODIFIER	-	8:8936144:A:G	MODIFIER	-
QTL_WBC	8:85550770-86889977	-	-	-	49	50	-	-	-	-	-	-	-	-	-	8:86152282:C:T	MODIFIER	ATP6V0D2	8:86152282:C:T	MODIFIER	ATP6V0D2
QTL_WBC	8:87724583-88724583	-	2	-	-	-	-	-	-	8:88224583:A:T	MODIFIER	MMP16	-	-	-	-	-	-	-	-	-
QTL_WBC	8:9761317-12004341	-	-	-	24	13	-	-	-	-	-	-	-	-	-	8:10776172:A:T	MODIFIER	PINX1	8:10776172:A:T	MODIFIER	PINX1
QTL_WBC	8:98065144-100350322	-	-	-	421	338	-	-	-	-	-	-	-	-	-	8:99737001:A:T	MODIFIER	VPS13B	8:99737001:A:T	MODIFIER	VPS13B
QTL_WBC	9:106980595-108011301	-	-	-	2	2	-	-	-	-	-	-	-	-	-	9:107511301:A:G	MODIFIER	-	9:107480595:T:C	MODIFIER	KLF4
QTL_WBC	9:109383019-112640348	-	-	22	21	10	-	-	-	-	-	-	9:109973327:C:T	MODIFIER	PALM2AKAP2	9:111134158:T:A	MODIFIER	-	9:111134158:T:A	MODIFIER	-
QTL_WBC	9:112651956-113856503	-	-	-	51	67	-	-	-	-	-	-	-	-	-	9:113323542:A:G	MODIFIER	WDR31	9:113323542:A:G	MODIFIER	WDR31
QTL_WBC	9:113901032-114908929	-	-	-	-	29	-	-	-	-	-	-	-	-	-	-	-	-	9:114408929:G:A	MODIFIER	WHRN
QTL_WBC	9:120373843-121707556	-	-	-	35	27	-	-	-	-	-	-	-	-	-	9:120914118:G:C	MODIFIER	TRAF1	9:120882435:TA:T	MODIFIER	PHF19
QTL_WBC	9:122516368-125049235	43	-	4	4	4	9:123787169:C:CA	MODIFIER	DENND1A	-	-	-	9:124428953:G:A	MODIFIER	-	9:124428953:G:A	MODIFIER	-	9:124429261:C:T	MODIFIER	-
QTL_WBC	9:125252329-126484333	-	-	-	121	113	-	-	-	-	-	-	-	-	-	9:125871265:T:C	MODIFIER	PBX3	9:125816437:C:A	MODIFIER	PBX3
QTL_WBC	9:126906561-129408178	-	-	25	3	3	-	-	-	-	-	-	9:128014464:A:G	MODIFIER	-	9:128704210:G:T	MODIFIER	PKN3	9:128704210:G:T	MODIFIER	PKN3
QTL_WBC	9:130180925-131265267	-	-	-	34	34	-	-	-	-	-	-	-	-	-	9:130726210:G:GTA	MODIFIER	-	9:130758120:A:G	MODIFIER	ABL1
QTL_WBC	9:13166209-14661928	-	-	-	35	5	-	-	-	-	-	-	-	-	-	9:14161928:A:G	MODIFIER	NFIB	9:14161928:A:G	MODIFIER	NFIB
QTL_WBC	9:132486115-135481253	-	-	34	2	2	-	-	-	-	-	-	9:133252214:G:A	MODIFIER	ABO	9:133274295:A:T	MODIFIER	ABO	9:133274295:A:T	MODIFIER	ABO
QTL_WBC	9:135854445-137635549	-	-	-	35	31	-	-	-	-	-	-	-	-	-	9:136425017:G:A	MODIFIER	INPP5E	9:136425017:G:A	MODIFIER	INPP5E
QTL_WBC	9:16212249-17244271	-	-	-	6	4	-	-	-	-	-	-	-	-	-	9:16740857:G:A	MODIFIER	BNC2	9:16737026:G:A	MODIFIER	BNC2
QTL_WBC	9:18532909-19532909	-	-	-	-	6	-	-	-	-	-	-	-	-	-	-	-	-	9:19032909:A:G	MODIFIER	SAXO1
QTL_WBC	9:1-933816	1	-	-	10	7	9:399233:A:G	MODERATE	DOCK8	-	-	-	-	-	-	9:286491:G:A	MODERATE	DOCK8	9:306277:G:A	MODIFIER	DOCK8
QTL_WBC	9:2006790-3126339	-	-	-	21	7	-	-	-	-	-	-	-	-	-	9:2622278:G:A	LOW	VLDLR	9:2601696:T:C	MODIFIER	VLDLR-AS1
QTL_WBC	9:21233645-22705244	-	-	4	2	1	-	-	-	-	-	-	9:22143571:A:T	MODIFIER	-	9:21990458:C:T	MODIFIER	CDKN2B-AS1	9:22151140:G:A	MODIFIER	-
QTL_WBC	9:33184803-34649978	-	-	60	88	73	-	-	-	-	-	-	9:33827155:G:A	MODIFIER	UBE2R2	9:34077937:C:T	MODIFIER	-	9:33949689:CT:C	MODIFIER	UBAP2
QTL_WBC	9:3423236-5659318	-	-	-	2	1	-	-	-	-	-	-	-	-	-	9:4763176:T:C	MODIFIER	-	9:4763176:T:C	MODIFIER	-
QTL_WBC	9:35141077-36355221	-	-	-	9	4	-	-	-	-	-	-	-	-	-	9:35686379:G:A	MODIFIER	TPM2	9:35716069:T:C	MODIFIER	TLN1
QTL_WBC	9:37689447-38700673	-	-	-	12	10	-	-	-	-	-	-	-	-	-	9:38197036:A:G	MODIFIER	-	9:38195759:T:C	MODIFIER	-
QTL_WBC	9:76179293-77213488	-	-	-	22	18	-	-	-	-	-	-	-	-	-	9:76711764:G:C	MODIFIER	PRUNE2	9:76700567:G:C	MODIFIER	PRUNE2
QTL_WBC	9:79064708-80209237	-	-	-	32	19	-	-	-	-	-	-	-	-	-	9:79683373:A:G	MODIFIER	TLE4	9:79564708:A:G	MODIFIER	LNCARSR
QTL_WBC	9:83131817-84582884	-	-	-	45	30	-	-	-	-	-	-	-	-	-	9:83962626:G:A	MODIFIER	-	9:83962626:G:A	MODIFIER	-
QTL_WBC	9:85553964-86603640	-	-	30	-	20	-	-	-	-	-	-	9:86082067:T:C	MODIFIER	GOLM1	-	-	-	9:86081935:C:T	MODIFIER	GOLM1
QTL_WBC	9:88277405-89679337	-	-	-	7	7	-	-	-	-	-	-	-	-	-	9:88919424:G:A	MODIFIER	-	9:88919424:G:A	MODIFIER	-
QTL_WBC	9:90299027-91937278	-	-	-	88	20	-	-	-	-	-	-	-	-	-	9:91158463:G:A	MODIFIER	LINC00484	9:90805450:G:A	MODIFIER	SYK
QTL_WBC	9:92021605-93467031	-	-	60	60	41	-	-	-	-	-	-	9:92637596:G:C	MODIFIER	IPPK	9:92620015:C:T	MODIFIER	CENPP	9:92684803:C:T	MODIFIER	-
QTL_WEIGHT	10:108020802-109026994	-	87	-	-	-	-	-	-	10:108526406:G:A	MODIFIER	-	-	-	-	-	-	-	-	-	-
QTL_WEIGHT	10:110926094-114777480	2	54	5	3	1	10:112998590:C:T	MODIFIER	TCF7L2	10:113005988:C:A	MODIFIER	TCF7L2	10:112998590:C:T	MODIFIER	TCF7L2	10:112998590:C:T	MODIFIER	TCF7L2	10:113018493:A:G	MODIFIER	TCF7L2
QTL_WEIGHT	10:11427994-12767140	-	-	19	27	2	-	-	-	-	-	-	10:12208862:A:G	MODIFIER	CDC123	10:11978795:A:G	MODIFIER	UPF2	10:12265895:C:T	MODIFIER	-
QTL_WEIGHT	10:115662931-117637256	-	-	-	20	19	-	-	-	-	-	-	-	-	-	10:117017860:C:T	MODIFIER	SHTN1	10:117018487:G:C	MODIFIER	SHTN1
QTL_WEIGHT	10:118147090-119278634	-	-	-	41	27	-	-	-	-	-	-	-	-	-	10:118726512:A:G	MODIFIER	CACUL1	10:118725437:T:C	MODIFIER	CACUL1
QTL_WEIGHT	10:119780412-121730977	-	-	27	2	8	-	-	-	-	-	-	10:121138445:G:A	MODIFIER	RPL19P16	10:120302100:A:G	MODIFIER	-	10:121170023:C:T	MODIFIER	-
QTL_WEIGHT	10:121793775-123997057	-	-	15	2	11	-	-	-	-	-	-	10:123484138:A:G	MODIFIER	LINC02641	10:122431126:C:CT	MODIFIER	PLEKHA1	10:122407996:C:T	MODIFIER	PLEKHA1
QTL_WEIGHT	10:124100435-125781392	-	-	20	2	1	-	-	-	-	-	-	10:124722235:C:T	MODIFIER	FAM53B	10:124941039:A:G	MODIFIER	ZRANB1	10:124941039:A:G	MODIFIER	ZRANB1
QTL_WEIGHT	10:128803201-130155627	-	-	-	35	30	-	-	-	-	-	-	-	-	-	10:129632804:G:A	MODIFIER	MGMT	10:129632860:A:G	MODIFIER	MGMT
QTL_WEIGHT	10:12989381-14038016	-	-	-	39	29	-	-	-	-	-	-	-	-	-	10:13520076:T:C	MODIFIER	BEND7	10:13507280:C:T	MODIFIER	BEND7
QTL_WEIGHT	10:130650216-132723602	-	-	-	15	10	-	-	-	-	-	-	-	-	-	10:132165458:T:C	MODIFIER	JAKMIP3	10:132165458:T:C	MODIFIER	JAKMIP3
QTL_WEIGHT	10:14697549-17232122	-	-	-	7	8	-	-	-	-	-	-	-	-	-	10:16709165:G:T	MODIFIER	RSU1	10:16724462:C:T	MODIFIER	RSU1
QTL_WEIGHT	10:17748338-19135860	-	-	10	2	6	-	-	-	-	-	-	10:18263347:G:A	MODIFIER	CACNB2	10:18260960:C:T	MODIFIER	CACNB2	10:18263347:G:A	MODIFIER	CACNB2
QTL_WEIGHT	10:20788747-24142983	-	-	275	2	2	-	-	-	-	-	-	10:22659733:G:C	MODIFIER	PIP4K2A	10:21541175:A:G	MODIFIER	MLLT10	10:21541175:A:G	MODIFIER	MLLT10
QTL_WEIGHT	10:2104429-3126276	-	-	-	-	4	-	-	-	-	-	-	-	-	-	-	-	-	10:2613337:T:A	MODIFIER	-
QTL_WEIGHT	10:235448-1235448	-	-	-	-	7	-	-	-	-	-	-	-	-	-	-	-	-	10:735448:CA:C	MODIFIER	-
QTL_WEIGHT	10:24389935-25642618	-	-	-	1	1	-	-	-	-	-	-	-	-	-	10:24889935:G:A	MODIFIER	PRTFDC1	10:24889935:G:A	MODIFIER	PRTFDC1
QTL_WEIGHT	10:26499596-27729452	-	-	-	95	84	-	-	-	-	-	-	-	-	-	10:27229452:C:T	MODIFIER	ACBD5	10:27156510:A:AT	MODIFIER	YME1L1
QTL_WEIGHT	10:28095433-29095433	-	-	-	-	40	-	-	-	-	-	-	-	-	-	-	-	-	10:28595433:G:A	MODIFIER	WAC
QTL_WEIGHT	10:30714075-32428171	-	-	136	1	116	-	-	-	-	-	-	10:31276426:A:G	MODIFIER	ZEB1-AS1	10:31887661:GT:G	MODIFIER	ARHGAP12	10:31443027:A:G	MODIFIER	ZEB1
QTL_WEIGHT	10:32683892-35309087	-	-	-	175	20	-	-	-	-	-	-	-	-	-	10:34606045:T:C	MODIFIER	PARD3	10:33724705:C:T	MODIFIER	-
QTL_WEIGHT	10:35448090-36448090	-	-	-	10	-	-	-	-	-	-	-	-	-	-	10:35948090:C:G	MODIFIER	-	-	-	-
QTL_WEIGHT	10:42610454-43610454	-	-	23	-	-	-	-	-	-	-	-	10:43110454:A:G	MODIFIER	RET	-	-	-	-	-	-
QTL_WEIGHT	10:4413510-5785884	-	-	-	72	69	-	-	-	-	-	-	-	-	-	10:5209519:A:G	MODIFIER	AKR1C4	10:5215684:G:A	MODIFIER	AKR1C4
QTL_WEIGHT	10:49987570-52431212	-	-	-	10	9	-	-	-	-	-	-	-	-	-	10:51884228:C:T	MODIFIER	PRKG1	10:51884228:C:T	MODIFIER	PRKG1
QTL_WEIGHT	10:54046935-55062457	-	-	-	4	4	-	-	-	-	-	-	-	-	-	10:54560053:A:T	MODIFIER	-	10:54560053:A:T	MODIFIER	-
QTL_WEIGHT	10:59792786-60835167	-	-	-	-	26	-	-	-	-	-	-	-	-	-	-	-	-	10:60298638:A:G	MODIFIER	ANK3
QTL_WEIGHT	10:60867129-62540245	-	-	-	9	16	-	-	-	-	-	-	-	-	-	10:62021914:A:G	MODIFIER	ARID5B	10:61367129:G:A	MODIFIER	-
QTL_WEIGHT	10:66564869-70043565	-	-	25	83	81	-	-	-	-	-	-	10:68040080:A:G	MODIFIER	HERC4	10:68480566:G:A	MODIFIER	SLC25A16	10:68464816:C:T	MODIFIER	DNA2
QTL_WEIGHT	10:71679580-72772608	-	-	112	-	45	-	-	-	-	-	-	10:72240496:G:A	MODIFIER	ANAPC16	-	-	-	10:72242611:G:A	MODIFIER	-
QTL_WEIGHT	10:73171320-77501201	-	-	-	56	4	-	-	-	-	-	-	-	-	-	10:75536199:G:A	MODIFIER	LRMDA	10:75460186:T:C	MODIFIER	LRMDA
QTL_WEIGHT	10:77942529-79882609	-	-	-	9	1	-	-	-	-	-	-	-	-	-	10:79376373:C:A	MODIFIER	-	10:79351280:G:T	MODIFIER	PPIF
QTL_WEIGHT	10:85079500-86902925	-	-	30	1	4	-	-	-	-	-	-	10:86333597:C:T	MODIFIER	GRID1	10:85731093:A:G	MODIFIER	GRID1	10:85731093:A:G	MODIFIER	GRID1
QTL_WEIGHT	10:89135143-90151626	-	-	-	4	4	-	-	-	-	-	-	-	-	-	10:89635143:T:A	MODIFIER	PANK1	10:89640721:G:C	MODIFIER	PANK1
QTL_WEIGHT	10:90651067-93239820	-	-	10	35	5	-	-	-	-	-	-	10:92726006:G:A	MODIFIER	-	10:91595675:G:C	MODIFIER	-	10:92722160:G:A	MODIFIER	-
QTL_WEIGHT	10:96301148-98538477	-	-	53	29	70	-	-	-	-	-	-	10:97308071:C:T	MODIFIER	RPL12P27	10:98013128:A:G	MODIFIER	CRTAC1	10:97267962:T:A	MODIFIER	ARHGAP19
QTL_WEIGHT	10:99922614-106520272	-	-	15	1	3	-	-	-	-	-	-	10:102988252:G:A	MODIFIER	CNNM2	10:100866753:G:T	MODIFIER	-	10:103146454:T:C	MODIFIER	NT5C2
QTL_WEIGHT	11:10621483-11623095	-	-	-	11	-	-	-	-	-	-	-	-	-	-	11:11122853:T:A	MODIFIER	LINC02752	-	-	-
QTL_WEIGHT	11:106442542-107603240	-	-	-	34	11	-	-	-	-	-	-	-	-	-	11:107027297:A:G	MODIFIER	-	11:107012998:C:CTAAA	MODIFIER	GUCY1A2
QTL_WEIGHT	11:112455986-113945380	-	-	-	48	36	-	-	-	-	-	-	-	-	-	11:113363957:T:C	MODIFIER	TTC12	11:113411947:A:C	MODIFIER	DRD2
QTL_WEIGHT	11:114590298-117913861	-	-	13	2	2	-	-	-	-	-	-	11:115177700:C:T	MODIFIER	CADM1	11:115207772:T:C	MODIFIER	CADM1	11:115207772:T:C	MODIFIER	CADM1
QTL_WEIGHT	11:118202810-120990685	-	-	36	31	15	-	-	-	-	-	-	11:120469351:A:T	MODERATE	ARHGEF12	11:120329624:TA:T	MODIFIER	TLCD5	11:120369228:A:G	MODIFIER	ARHGEF12
QTL_WEIGHT	11:121537983-123403007	-	-	-	11	9	-	-	-	-	-	-	-	-	-	11:122880164:C:G	MODIFIER	JHY	11:122880164:C:G	MODIFIER	JHY
QTL_WEIGHT	11:12198247-15605602	-	-	70	13	57	-	-	-	-	-	-	11:14449593:T:G	MODIFIER	COPB1	11:13256293:G:A	MODIFIER	-	11:14410163:G:A	MODIFIER	-
QTL_WEIGHT	11:124650673-125650673	-	-	-	13	-	-	-	-	-	-	-	-	-	-	11:125150673:C:T	MODIFIER	-	-	-	-
QTL_WEIGHT	11:125759487-126908308	-	-	-	60	54	-	-	-	-	-	-	-	-	-	11:126259487:A:G	MODIFIER	SRPRA	11:126408308:T:C	LOW	ST3GAL4
QTL_WEIGHT	11:129294332-132113703	-	-	-	24	5	-	-	-	-	-	-	-	-	-	11:130879456:TAG:T	MODIFIER	SNX19	11:130879456:TAG:T	MODIFIER	SNX19
QTL_WEIGHT	11:132269010-135241913	-	-	-	15	3	-	-	-	-	-	-	-	-	-	11:133255434:A:C	MODIFIER	OPCML	11:133255434:A:C	MODIFIER	OPCML
QTL_WEIGHT	11:16020542-17257126	-	-	-	-	86	-	-	-	-	-	-	-	-	-	-	-	-	11:16520542:A:G	MODIFIER	SOX6
QTL_WEIGHT	11:17779418-19142694	-	-	-	30	42	-	-	-	-	-	-	-	-	-	11:18317135:A:C	MODIFIER	HPS5	11:18622012:G:A	MODIFIER	SPTY2D1
QTL_WEIGHT	11:19682647-20695453	-	-	-	5	5	-	-	-	-	-	-	-	-	-	11:20195453:A:AC	MODIFIER	-	11:20195370:G:A	MODIFIER	-
QTL_WEIGHT	11:1-3605033	-	-	1	1	1	-	-	-	-	-	-	11:2837316:C:T	MODIFIER	KCNQ1	11:2144346:G:A	MODIFIER	-	11:2837316:C:T	MODIFIER	KCNQ1
QTL_WEIGHT	11:26505318-31256243	-	25	11	17	7	-	-	-	11:27632448:C:T	MODIFIER	LINC00678	11:27658369:C:T	MODERATE	BDNF	11:27680836:G:T	MODIFIER	BDNF	11:27662071:C:T	MODIFIER	BDNF
QTL_WEIGHT	11:31278325-32359009	-	-	56	-	22	-	-	-	-	-	-	11:31778325:G:C	MODIFIER	ELP4	-	-	-	11:31807675:G:A	MODIFIER	PAX6
QTL_WEIGHT	11:35894353-36895290	-	-	-	19	-	-	-	-	-	-	-	-	-	-	11:36394353:A:C	MODIFIER	PRR5L	-	-	-
QTL_WEIGHT	11:38038817-39082930	-	-	-	73	-	-	-	-	-	-	-	-	-	-	11:38582930:T:C	MODIFIER	-	-	-	-
QTL_WEIGHT	11:43035649-44428171	-	-	-	1	25	-	-	-	-	-	-	-	-	-	11:43828363:C:T	MODIFIER	HSD17B12	11:43828363:C:T	MODIFIER	HSD17B12
QTL_WEIGHT	11:44882767-51148405	-	-	153	15	10	-	-	-	-	-	-	11:47641380:T:C	MODIFIER	MTCH2	11:47508472:G:A	MODIFIER	CELF1	11:47413435:G:A	LOW	SLC39A13
QTL_WEIGHT	11:54528150-59169466	-	-	-	87	71	-	-	-	-	-	-	-	-	-	11:58189550:A:T	MODIFIER	OR9Q2	11:58510876:C:T	MODIFIER	OR5B21
QTL_WEIGHT	11:5718114-6718114	-	-	-	1	1	-	-	-	-	-	-	-	-	-	11:6218114:G:A	MODERATE	FHIP1B	11:6218114:G:A	MODERATE	FHIP1B
QTL_WEIGHT	11:61218495-62370761	-	-	44	-	34	-	-	-	-	-	-	11:61792609:G:A	MODIFIER	FEN1	-	-	-	11:61792609:G:A	MODIFIER	FEN1
QTL_WEIGHT	11:63537863-70661248	-	-	17	2	2	-	-	-	-	-	-	11:69366574:T:TACTAA	MODIFIER	-	11:67257063:C:T	MODIFIER	KDM2A	11:67257063:C:T	MODIFIER	KDM2A
QTL_WEIGHT	11:71219424-76074064	-	-	9	9	6	-	-	-	-	-	-	11:72229989:G:C	MODERATE	INPPL1	11:72747151:A:G	MODIFIER	ARAP1	11:72745456:G:A	MODIFIER	ARAP1
QTL_WEIGHT	11:76989950-78491921	-	-	-	81	26	-	-	-	-	-	-	-	-	-	11:77663019:G:GCA	MODIFIER	RSF1	11:77670913:C:T	MODIFIER	RSF1
QTL_WEIGHT	11:7710025-10124449	-	-	3	18	1	-	-	-	-	-	-	11:9515497:A:C	MODIFIER	ZNF143	11:8632981:T:C	MODIFIER	TRIM66	11:9516357:G:C	MODERATE	ZNF143
QTL_WEIGHT	11:78891956-79898546	-	-	-	54	76	-	-	-	-	-	-	-	-	-	11:79393969:C:T	MODIFIER	TENM4	11:79398546:T:C	MODIFIER	TENM4
QTL_WEIGHT	11:84417969-86159438	-	-	-	86	7	-	-	-	-	-	-	-	-	-	11:85069124:C:T	MODIFIER	DLG2	11:85089775:C:A	MODIFIER	DLG2
QTL_WEIGHT	11:87864045-91132290	-	-	38	314	44	-	-	-	-	-	-	11:89491550:G:T	MODIFIER	NOX4	11:90251954:G:A	MODIFIER	DISC1FP1	11:89694633:A:T	MODIFIER	FOLH1B
QTL_WEIGHT	11:92087664-94226170	18	-	-	8	3	11:93483927:G:A	MODIFIER	SMCO4	-	-	-	-	-	-	11:93479088:C:T	LOW	SMCO4	11:93473731:C:G	MODIFIER	SMCO4
QTL_WEIGHT	12:101288264-103878999	-	-	70	14	8	-	-	-	-	-	-	12:102042771:G:A	MODIFIER	WASHC3	12:103307759:T:C	MODIFIER	C12orf42	12:103311320:T:C	MODIFIER	C12orf42
QTL_WEIGHT	12:10452-2550390	-	-	-	4	4	-	-	-	-	-	-	-	-	-	12:871759:C:A	MODIFIER	WNK1	12:906303:G:C	MODIFIER	WNK1
QTL_WEIGHT	12:105896962-108565771	-	-	-	73	3	-	-	-	-	-	-	-	-	-	12:107702755:T:C	MODIFIER	PWP1	12:106897605:C:G	MODIFIER	EEF1B2P4
QTL_WEIGHT	12:108923086-118467367	-	-	5	1	7	-	-	-	-	-	-	12:112298314:A:G	MODIFIER	HECTD4	12:115758517:G:A	MODIFIER	-	12:111621753:C:T	MODIFIER	-
QTL_WEIGHT	12:11202159-13238486	-	-	13	11	8	-	-	-	-	-	-	12:11702159:G:A	MODIFIER	ETV6	12:12718165:T:G	MODERATE	CDKN1B	12:11709881:A:G	MODIFIER	ETV6
QTL_WEIGHT	12:118969583-124857903	-	-	21	1	18	-	-	-	-	-	-	12:122062842:C:A	MODIFIER	BCL7A	12:122458684:C:T	MODIFIER	-	12:122626107:T:C	MODIFIER	KNTC1
QTL_WEIGHT	12:131206323-133419555	-	-	61	53	35	-	-	-	-	-	-	12:132818452:G:A	MODIFIER	GOLGA3	12:132783328:C:T	MODIFIER	GOLGA3	12:132818452:G:A	MODIFIER	GOLGA3
QTL_WEIGHT	12:14202165-15693445	-	-	76	17	14	-	-	-	-	-	-	12:15193445:C:T	MODIFIER	RERG	12:14783051:T:C	MODIFIER	WBP11	12:14783051:T:C	MODIFIER	WBP11
QTL_WEIGHT	12:15772226-20926458	-	-	-	24	7	-	-	-	-	-	-	-	-	-	12:17812192:T:C	MODIFIER	-	12:17067769:C:CT	MODIFIER	-
QTL_WEIGHT	12:21364476-22364476	-	-	-	2	-	-	-	-	-	-	-	-	-	-	12:21864476:C:T	MODERATE	ABCC9	-	-	-
QTL_WEIGHT	12:22617772-25016167	-	-	-	6	1	-	-	-	-	-	-	-	-	-	12:23886676:G:A	MODIFIER	SOX5	12:23886676:G:A	MODIFIER	SOX5
QTL_WEIGHT	12:25787765-26838542	-	-	-	24	9	-	-	-	-	-	-	-	-	-	12:26304717:A:T	MODIFIER	ITPR2-AS1	12:26310149:C:T	MODIFIER	ITPR2-AS1
QTL_WEIGHT	12:2744396-5067733	-	-	-	1	1	-	-	-	-	-	-	-	-	-	12:4275678:T:G	MODIFIER	CCND2	12:4207005:A:G	MODIFIER	-
QTL_WEIGHT	12:27609716-29881276	-	-	-	65	38	-	-	-	-	-	-	-	-	-	12:28229790:GT:G	MODIFIER	CCDC91	12:28229790:GT:G	MODIFIER	CCDC91
QTL_WEIGHT	12:30760196-34107220	-	-	3	85	78	-	-	-	-	-	-	12:31299018:A:AAT	MODIFIER	SINHCAF	12:33225563:T:C	MODIFIER	-	12:33225569:C:G	MODIFIER	-
QTL_WEIGHT	12:38492696-40498512	-	-	-	18	14	-	-	-	-	-	-	-	-	-	12:39030274:C:T	MODIFIER	-	12:39030274:C:T	MODIFIER	-
QTL_WEIGHT	12:40584970-43059608	-	-	-	126	28	-	-	-	-	-	-	-	-	-	12:41491878:C:T	MODIFIER	PDZRN4	12:41492344:G:A	MODIFIER	PDZRN4
QTL_WEIGHT	12:45713630-47659417	-	-	-	94	35	-	-	-	-	-	-	-	-	-	12:46389870:G:A	MODIFIER	-	12:46389870:G:A	MODIFIER	-
QTL_WEIGHT	12:48275015-50398695	-	-	4	1	1	-	-	-	-	-	-	12:49869365:G:A	MODIFIER	FAIM2	12:49869365:G:A	MODIFIER	FAIM2	12:49878718:G:A	MODIFIER	FAIM2
QTL_WEIGHT	12:52478156-54808735	-	-	69	18	18	-	-	-	-	-	-	12:53041978:T:C	MODIFIER	EIF4B	12:54259474:G:A	MODIFIER	CBX5	12:54276614:C:T	MODIFIER	CBX5
QTL_WEIGHT	12:55348171-58627764	-	-	4	8	4	-	-	-	-	-	-	12:56305645:G:A	MODIFIER	CNPY2	12:57194708:C:T	MODIFIER	LRP1	12:56329710:A:G	MODIFIER	PAN2
QTL_WEIGHT	12:59968002-61129928	-	-	-	32	18	-	-	-	-	-	-	-	-	-	12:60570327:A:G	MODIFIER	-	12:60570327:A:G	MODIFIER	-
QTL_WEIGHT	12:61724476-63143854	-	-	-	20	4	-	-	-	-	-	-	-	-	-	12:62617778:A:G	MODIFIER	MIRLET7IHG	12:62614409:C:T	MODIFIER	MIRLET7IHG
QTL_WEIGHT	12:65008485-66518350	10	-	4	3	1	12:65912661:A:C	MODIFIER	HMGA2	-	-	-	12:65789674:G:A	MODIFIER	RPSAP52	12:65949620:G:C	MODIFIER	HMGA2	12:65983499:T:A	MODIFIER	-
QTL_WEIGHT	12:66550020-67946549	-	-	-	12	11	-	-	-	-	-	-	-	-	-	12:67072047:A:G	MODIFIER	-	12:67072047:A:G	MODIFIER	-
QTL_WEIGHT	12:68933878-69937914	-	-	-	3	2	-	-	-	-	-	-	-	-	-	12:69434754:C:T	MODIFIER	-	12:69433878:G:T	MODIFIER	-
QTL_WEIGHT	12:70555741-72301239	-	-	28	1	1	-	-	-	-	-	-	12:71065455:CAT:C	MODIFIER	-	12:71785666:C:T	MODERATE	RAB21	12:71785666:C:T	MODERATE	RAB21
QTL_WEIGHT	12:76523564-77846185	-	-	6	2	2	-	-	-	-	-	-	12:77034171:C:T	MODIFIER	E2F7	12:77063659:A:G	MODIFIER	E2F7	12:77035901:TA:T	MODIFIER	E2F7
QTL_WEIGHT	12:81449750-82574256	-	-	-	23	31	-	-	-	-	-	-	-	-	-	12:82074256:T:C	MODIFIER	-	12:82067843:TC:T	MODIFIER	-
QTL_WEIGHT	12:83342668-84342668	-	-	-	37	-	-	-	-	-	-	-	-	-	-	12:83842668:T:G	MODIFIER	-	-	-	-
QTL_WEIGHT	12:8393197-9504836	-	-	-	75	41	-	-	-	-	-	-	-	-	-	12:8936749:T:TG	MODIFIER	PHC1	12:8910010:C:T	MODIFIER	PHC1
QTL_WEIGHT	12:84525278-85863670	-	-	-	66	89	-	-	-	-	-	-	-	-	-	12:85070582:T:C	MODIFIER	LRRIQ1	12:85070582:T:C	MODIFIER	LRRIQ1
QTL_WEIGHT	12:88824319-91383568	-	-	-	26	10	-	-	-	-	-	-	-	-	-	12:89383068:C:CT	MODIFIER	-	12:90836724:C:A	MODIFIER	LINC02822
QTL_WEIGHT	12:93005751-94579966	-	-	11	13	1	-	-	-	-	-	-	12:93579725:G:A	MODIFIER	SOCS2	12:93599490:C:A	MODIFIER	-	12:93591706:T:C	MODIFIER	-
QTL_WEIGHT	12:96602311-98238203	-	-	-	7	20	-	-	-	-	-	-	-	-	-	12:97398590:T:TG	MODIFIER	-	12:97531586:T:G	MODIFIER	RMST
QTL_WEIGHT	12:98568591-99574034	-	-	-	-	79	-	-	-	-	-	-	-	-	-	-	-	-	12:99068591:A:G	MODIFIER	ANKS1B
QTL_WEIGHT	13:102916066-103941764	-	-	-	7	11	-	-	-	-	-	-	-	-	-	13:103433697:T:TC	MODIFIER	-	13:103422326:T:C	MODIFIER	LINC01309
QTL_WEIGHT	13:108633492-109661360	-	-	-	22	7	-	-	-	-	-	-	-	-	-	13:109152317:C:T	MODIFIER	MYO16	13:109152317:C:T	MODIFIER	MYO16
QTL_WEIGHT	13:110392851-112092697	-	-	-	5	3	-	-	-	-	-	-	-	-	-	13:111324933:G:T	MODIFIER	TEX29	13:111317381:T:C	MODIFIER	TEX29
QTL_WEIGHT	13:112379280-113389570	-	-	-	-	10	-	-	-	-	-	-	-	-	-	-	-	-	13:112881818:T:C	MODIFIER	ATP11A
QTL_WEIGHT	13:113730676-114792933	-	-	-	44	27	-	-	-	-	-	-	-	-	-	13:114257811:G:T	MODIFIER	CDC16	13:114281830:G:A	MODERATE	UPF3A
QTL_WEIGHT	13:20223887-21419714	-	-	-	25	18	-	-	-	-	-	-	-	-	-	13:20919714:T:C	MODIFIER	CNOT4P1	13:20919714:T:C	MODIFIER	CNOT4P1
QTL_WEIGHT	13:25702118-28983931	-	-	-	13	14	-	-	-	-	-	-	-	-	-	13:27421623:A:G	MODIFIER	GTF3A	13:27421623:A:G	MODIFIER	GTF3A
QTL_WEIGHT	13:29094961-30969704	-	-	-	33	39	-	-	-	-	-	-	-	-	-	13:29594961:G:C	MODIFIER	SLC7A1	13:29594961:G:C	MODIFIER	SLC7A1
QTL_WEIGHT	13:33471898-36161246	-	-	-	9	11	-	-	-	-	-	-	-	-	-	13:35500644:TC:T	MODIFIER	NBEA	13:34000869:A:T	MODIFIER	-
QTL_WEIGHT	13:39496310-41421788	32	-	-	4	4	13:40043797:G:C	MODIFIER	-	-	-	-	-	-	-	13:40210677:T:G	MODIFIER	LINC00598	13:40210677:T:G	MODIFIER	LINC00598
QTL_WEIGHT	13:41590339-42831666	-	-	-	14	6	-	-	-	-	-	-	-	-	-	13:42163132:T:G	MODIFIER	DGKH	13:42188835:G:A	MODIFIER	DGKH
QTL_WEIGHT	13:47654876-52017617	39	-	3	18	1	13:49988837:T:C	MODIFIER	DLEU2	-	-	-	13:50018323:T:C	MODIFIER	KCNRG	13:50542765:G:T	MODIFIER	DLEU1	13:50514411:G:A	MODIFIER	DLEU1
QTL_WEIGHT	13:52315207-54754826	-	5	5	4	3	-	-	-	13:53517624:C:T	MODIFIER	-	13:53530833:C:T	MODIFIER	-	13:53533448:G:T	MODIFIER	-	13:53533217:G:A	MODIFIER	-
QTL_WEIGHT	13:54836051-57038590	-	-	-	169	197	-	-	-	-	-	-	-	-	-	13:55987375:T:C	MODIFIER	-	13:55987375:T:C	MODIFIER	-
QTL_WEIGHT	13:57176188-60472404	-	-	32	1	1	-	-	-	-	-	-	13:58852297:A:G	MODIFIER	-	13:58601593:C:A	MODIFIER	-	13:58601593:C:A	MODIFIER	-
QTL_WEIGHT	13:63634182-67432311	-	-	88	1	1	-	-	-	-	-	-	13:65629995:C:CT	MODIFIER	-	13:65629995:C:CT	MODIFIER	-	13:65629995:C:CT	MODIFIER	-
QTL_WEIGHT	13:70595563-72690692	-	-	-	47	11	-	-	-	-	-	-	-	-	-	13:71797714:C:T	MODIFIER	DACH1	13:71797714:C:T	MODIFIER	DACH1
QTL_WEIGHT	13:77102864-79520791	-	-	-	2	25	-	-	-	-	-	-	-	-	-	13:79013706:A:C	MODIFIER	-	13:78015417:A:G	MODIFIER	OBI1-AS1
QTL_WEIGHT	13:79578058-81152095	-	-	-	22	22	-	-	-	-	-	-	-	-	-	13:80530125:T:C	MODIFIER	-	13:80141758:G:A	MODIFIER	-
QTL_WEIGHT	13:87131919-89076063	-	-	-	209	79	-	-	-	-	-	-	-	-	-	13:88560314:T:C	MODIFIER	-	13:88569836:TA:T	MODIFIER	LINC00433
QTL_WEIGHT	13:90833717-91872461	-	-	-	5	5	-	-	-	-	-	-	-	-	-	13:91341492:A:C	MODIFIER	-	13:91372461:C:CA	MODIFIER	-
QTL_WEIGHT	13:95079901-99427629	-	-	-	6	10	-	-	-	-	-	-	-	-	-	13:96331686:C:T	MODIFIER	HS6ST3	13:96331686:C:T	MODIFIER	HS6ST3
QTL_WEIGHT	14:100158384-101902692	-	-	-	1	1	-	-	-	-	-	-	-	-	-	14:101065517:A:G	MODIFIER	MIR412	14:101065517:A:G	MODIFIER	MIR412
QTL_WEIGHT	14:101970307-104644989	-	-	39	27	10	-	-	-	-	-	-	14:102853644:C:T	MODIFIER	TRAF3	14:102780133:A:G	MODIFIER	TRAF3	14:102885493:C:T	MODIFIER	TRAF3
QTL_WEIGHT	14:20574607-22021707	-	-	2	20	6	-	-	-	-	-	-	14:21456066:G:A	MODIFIER	RAB2B	14:21502994:C:G	MODIFIER	METTL3	14:21500370:AG:A	MODIFIER	METTL3
QTL_WEIGHT	14:22727859-24888128	-	-	6	3	1	-	-	-	-	-	-	14:23286389:A:G	MODIFIER	HOMEZ	14:23286398:A:G	MODIFIER	HOMEZ	14:23285371:A:G	MODIFIER	HOMEZ
QTL_WEIGHT	14:24909430-27236122	4	23	-	10	2	14:25479813:T:G	MODIFIER	-	14:25479224:G:A	MODIFIER	-	-	-	-	14:25458626:A:G	MODIFIER	-	14:25479813:T:G	MODIFIER	-
QTL_WEIGHT	14:28077418-30571903	-	-	-	31	4	-	-	-	-	-	-	-	-	-	14:29211932:G:C	MODIFIER	-	14:29215315:T:C	MODIFIER	-
QTL_WEIGHT	14:32288685-36366687	5	-	23	2	1	14:32798901:G:A	MODIFIER	AKAP6	-	-	-	14:32835814:G:A	MODIFIER	AKAP6	14:32829525:CA:C	MODIFIER	AKAP6	14:32829525:CA:C	MODIFIER	AKAP6
QTL_WEIGHT	14:37788255-38879317	-	-	-	74	55	-	-	-	-	-	-	-	-	-	14:38306199:C:T	MODIFIER	-	14:38306199:C:T	MODIFIER	-
QTL_WEIGHT	14:39782416-43092294	-	-	-	2	26	-	-	-	-	-	-	-	-	-	14:42470268:T:A	MODIFIER	-	14:42470268:T:A	MODIFIER	-
QTL_WEIGHT	14:45855852-47447308	-	-	-	21	17	-	-	-	-	-	-	-	-	-	14:46829096:T:TA	MODIFIER	-	14:46840676:A:G	MODIFIER	MDGA2
QTL_WEIGHT	14:51468165-53840026	-	-	2	-	2	-	-	-	-	-	-	14:52045193:G:C	MODIFIER	NID2	-	-	-	14:52045193:G:C	MODIFIER	NID2
QTL_WEIGHT	14:54277280-56829248	-	-	-	32	234	-	-	-	-	-	-	-	-	-	14:55984875:A:C	MODIFIER	-	14:55980184:G:T	MODIFIER	-
QTL_WEIGHT	14:57932438-59449840	-	-	-	14	4	-	-	-	-	-	-	-	-	-	14:58488812:T:C	MODERATE	KIAA0586	14:58488812:T:C	MODERATE	KIAA0586
QTL_WEIGHT	14:59820263-61387277	-	-	12	11	3	-	-	-	-	-	-	14:60509819:C:A	MODERATE	SIX6	14:60509819:C:A	MODERATE	SIX6	14:60509819:C:A	MODERATE	SIX6
QTL_WEIGHT	14:61392129-62655999	-	-	-	11	19	-	-	-	-	-	-	-	-	-	14:61892129:C:T	MODIFIER	SYT16	14:62153978:G:A	MODIFIER	-
QTL_WEIGHT	14:64553898-65630169	-	-	-	85	86	-	-	-	-	-	-	-	-	-	14:65065137:C:CAG	MODIFIER	FNTB	14:65129309:T:C	MODIFIER	RNU2-14P
QTL_WEIGHT	14:67955304-70542401	-	-	-	47	10	-	-	-	-	-	-	-	-	-	14:69945595:A:G	MODIFIER	SMOC1	14:69945595:A:G	MODIFIER	SMOC1
QTL_WEIGHT	14:70678589-71678589	-	-	-	-	22	-	-	-	-	-	-	-	-	-	-	-	-	14:71178589:G:A	MODIFIER	-
QTL_WEIGHT	14:72096123-75797221	-	-	-	44	22	-	-	-	-	-	-	-	-	-	14:72995513:G:T	MODIFIER	ZFYVE1	14:72954554:ACTC:A	MODIFIER	DCAF4
QTL_WEIGHT	14:76527532-77605540	-	-	14	6	3	-	-	-	-	-	-	14:77047501:T:C	MODIFIER	LINC02288	14:77063440:C:T	MODIFIER	LINC02288	14:77046830:C:T	MODIFIER	LINC02288
QTL_WEIGHT	14:78487199-80492811	3	-	-	10	4	14:79476304:G:A	MODIFIER	NRXN3	-	-	-	-	-	-	14:79473182:C:T	MODIFIER	NRXN3	14:79440222:T:C	MODIFIER	NRXN3
QTL_WEIGHT	14:81173040-82748304	-	-	-	6	1	-	-	-	-	-	-	-	-	-	14:81702576:A:G	MODIFIER	-	14:82236368:C:T	MODIFIER	-
QTL_WEIGHT	14:83940933-85021291	-	-	-	24	21	-	-	-	-	-	-	-	-	-	14:84441710:T:C	MODIFIER	-	14:84441318:T:C	MODIFIER	-
QTL_WEIGHT	14:87250043-89362514	-	-	-	25	18	-	-	-	-	-	-	-	-	-	14:87911680:C:T	MODIFIER	GALC	14:87911680:C:T	MODIFIER	GALC
QTL_WEIGHT	14:90358576-95587805	-	-	55	8	4	-	-	-	-	-	-	14:93349546:C:T	MODIFIER	COX8C	14:93434263:T:C	MODIFIER	UNC79	14:93478812:G:T	MODIFIER	UNC79
QTL_WEIGHT	14:96241861-99762783	52	-	24	75	12	14:96957825:G:T	MODIFIER	VRK1	-	-	-	14:97307210:G:T	MODIFIER	-	14:99233743:C:T	MODIFIER	BCL11B	14:99233743:C:T	MODIFIER	BCL11B
QTL_WEIGHT	15:26226687-27302759	-	-	-	18	17	-	-	-	-	-	-	-	-	-	15:26796068:T:C	MODIFIER	GABRB3	15:26786894:G:A	MODIFIER	GABRB3
QTL_WEIGHT	15:28963857-30066768	-	-	-	-	48	-	-	-	-	-	-	-	-	-	-	-	-	15:29480068:T:C	MODIFIER	FAM189A1
QTL_WEIGHT	15:30836855-31956864	-	-	-	-	49	-	-	-	-	-	-	-	-	-	-	-	-	15:31379949:A:G	MODIFIER	KLF13
QTL_WEIGHT	15:34961509-36633564	-	-	-	9	9	-	-	-	-	-	-	-	-	-	15:36099692:T:C	MODIFIER	-	15:36099645:C:A	MODIFIER	-
QTL_WEIGHT	15:36791822-38737058	-	-	-	2	8	-	-	-	-	-	-	-	-	-	15:38087224:T:C	MODIFIER	-	15:38088586:T:C	MODIFIER	-
QTL_WEIGHT	15:39559516-40870547	-	-	7	8	7	-	-	-	-	-	-	15:40342516:G:A	MODIFIER	CCDC9B	15:40075804:A:G	MODIFIER	-	15:40344217:G:A	MODIFIER	CCDC9B
QTL_WEIGHT	15:41040304-49500997	60	-	7	56	20	15:41668113:A:G	MODIFIER	MGA	-	-	-	15:44248636:C:T	MODIFIER	-	15:41715322:C:G	MODIFIER	MGA	15:41622399:G:C	MODIFIER	-
QTL_WEIGHT	15:49920840-53742141	-	-	304	259	144	-	-	-	-	-	-	15:50496504:T:G	MODIFIER	USP8	15:51462254:T:C	MODIFIER	DMXL2	15:50902748:A:C	MODIFIER	-
QTL_WEIGHT	15:54457014-57792698	-	-	-	18	71	-	-	-	-	-	-	-	-	-	15:55420335:G:T	MODIFIER	PIERCE2	15:55429381:C:T	MODIFIER	DNAAF4
QTL_WEIGHT	15:58046376-59715192	-	-	-	4	7	-	-	-	-	-	-	-	-	-	15:59157880:T:G	MODIFIER	MYO1E	15:59164370:A:G	MODIFIER	MYO1E
QTL_WEIGHT	15:59890021-62621140	-	-	51	27	7	-	-	-	-	-	-	15:61962790:T:C	MODERATE	VPS13C	15:62015687:A:G	MODIFIER	VPS13C	15:62007404:T:G	LOW	VPS13C
QTL_WEIGHT	15:63196201-64196201	-	-	-	11	-	-	-	-	-	-	-	-	-	-	15:63696201:G:C	MODERATE	HERC1	-	-	-
QTL_WEIGHT	15:65801130-68735507	-	-	41	1	8	-	-	-	-	-	-	15:67822636:A:G	MODIFIER	SKOR1	15:67788548:A:T	MODIFIER	MAP2K5	15:67788548:A:T	MODIFIER	MAP2K5
QTL_WEIGHT	15:69389112-70931481	-	-	9	-	20	-	-	-	-	-	-	15:69901814:C:T	MODIFIER	-	-	-	-	15:69889112:G:T	MODIFIER	-
QTL_WEIGHT	15:72177770-76543560	-	-	43	7	32	-	-	-	-	-	-	15:75499956:T:A	MODIFIER	PTPN9	15:72801650:C:T	MODIFIER	ADPGK-AS1	15:75491750:TCAGA:T	MODIFIER	PTPN9
QTL_WEIGHT	15:77147993-79682077	-	-	-	60	22	-	-	-	-	-	-	-	-	-	15:79118628:T:C	MODIFIER	-	15:79111243:C:T	MODIFIER	-
QTL_WEIGHT	15:80185925-81284763	-	-	-	37	31	-	-	-	-	-	-	-	-	-	15:80722724:T:C	MODIFIER	ABHD17C	15:80726202:C:T	MODIFIER	ABHD17C
QTL_WEIGHT	15:82071955-86283117	-	-	-	80	69	-	-	-	-	-	-	-	-	-	15:83802884:G:C	MODIFIER	ADAMTSL3	15:83902326:A:C	MODIFIER	ADAMTSL3
QTL_WEIGHT	15:88295622-89920866	-	-	4	3	5	-	-	-	-	-	-	15:89387271:A:T	MODIFIER	MIR9-3HG	15:88852395:A:G	MODIFIER	ACAN	15:88853301:A:G	MODIFIER	ACAN
QTL_WEIGHT	15:90373320-93518713	-	-	-	14	13	-	-	-	-	-	-	-	-	-	15:92967013:G:C	MODIFIER	CHD2	15:92967013:G:C	MODIFIER	CHD2
QTL_WEIGHT	15:94206673-95696775	-	-	-	14	14	-	-	-	-	-	-	-	-	-	15:94725757:T:C	MODIFIER	-	15:94725757:T:C	MODIFIER	-
QTL_WEIGHT	15:97063923-98063923	-	-	1	-	-	-	-	-	-	-	-	15:97563923:G:A	MODIFIER	-	-	-	-	-	-	-
QTL_WEIGHT	15:98079940-101678034	14	-	6	1	1	15:98636976:T:C	MODIFIER	-	-	-	-	15:98643021:G:A	MODIFIER	IRAIN	15:98682919:C:G	MODIFIER	IGF1R	15:98643259:G:C	MODIFIER	IRAIN
QTL_WEIGHT	16:13785979-16196048	-	-	1	26	7	-	-	-	-	-	-	16:15022768:G:T	MODIFIER	PDXDC1	16:15047188:T:C	MODIFIER	NTAN1	16:15047188:T:C	MODIFIER	NTAN1
QTL_WEIGHT	16:16795337-17796040	-	-	-	2	-	-	-	-	-	-	-	-	-	-	16:17296040:CT:C	MODIFIER	XYLT1	-	-	-
QTL_WEIGHT	16:19131348-22935807	-	-	35	3	4	-	-	-	-	-	-	16:20244860:T:C	MODIFIER	-	16:20039144:C:G	MODIFIER	GPR139	16:20234991:G:A	MODIFIER	SNRPEP3
QTL_WEIGHT	16:1-5486945	-	-	3	2	2	-	-	-	-	-	-	16:3965728:C:T	MODIFIER	ADCY9	16:3964281:C:G	MODIFIER	ADCY9	16:3965728:C:T	MODIFIER	ADCY9
QTL_WEIGHT	16:23244895-25376024	-	-	-	41	39	-	-	-	-	-	-	-	-	-	16:24722430:C:T	MODIFIER	TNRC6A	16:24808485:A:G	MODIFIER	TNRC6A
QTL_WEIGHT	16:27784747-31866914	84	-	68	51	3	16:28377852:G:A	MODIFIER	EIF3CL	-	-	-	16:30071187:G:T	MODIFIER	PPP4C	16:28871920:A:G	MODERATE	SH2B1	16:28496748:C:T	LOW	APOBR
QTL_WEIGHT	16:48490523-50359718	-	-	37	10	7	-	-	-	-	-	-	16:49030513:G:A	MODIFIER	-	16:49031331:G:A	MODIFIER	-	16:49031331:G:A	MODIFIER	-
QTL_WEIGHT	16:51235979-55077775	8	6	6	1	1	16:53769662:T:A	MODIFIER	FTO	16:53768582:C:T	MODIFIER	FTO	16:53767042:T:C	MODIFIER	FTO	16:53767042:T:C	MODIFIER	FTO	16:53765357:GACC:G	MODIFIER	FTO
QTL_WEIGHT	16:55814134-57034172	-	-	102	38	12	-	-	-	-	-	-	16:56444726:A:G	MODIFIER	NUDT21	16:56317795:A:G	MODIFIER	GNAO1	16:56392863:A:C	MODIFIER	AMFR
QTL_WEIGHT	16:5607936-8210882	-	-	29	12	10	-	-	-	-	-	-	16:6517784:G:A	MODIFIER	RBFOX1	16:6447756:A:G	MODIFIER	RBFOX1	16:6446332:T:G	MODIFIER	RBFOX1
QTL_WEIGHT	16:57995711-59318494	-	-	-	82	79	-	-	-	-	-	-	-	-	-	16:58515300:G:C	MODIFIER	CNOT1	16:58568685:T:A	MODIFIER	CNOT1
QTL_WEIGHT	16:62267936-63332585	-	-	-	26	27	-	-	-	-	-	-	-	-	-	16:62800648:A:ACT	MODIFIER	-	16:62800648:A:ACT	MODIFIER	-
QTL_WEIGHT	16:63662735-74643177	108	-	-	21	5	16:72653166:C:T	MODIFIER	LINC01572	-	-	-	-	-	-	16:73063130:G:A	MODIFIER	-	16:72595157:C:G	MODIFIER	LINC01572
QTL_WEIGHT	16:75951125-77751028	-	-	-	17	9	-	-	-	-	-	-	-	-	-	16:77200795:G:A	MODIFIER	MON1B	16:77205346:A:G	MODIFIER	MON1B
QTL_WEIGHT	16:80869363-83359403	-	-	-	12	8	-	-	-	-	-	-	-	-	-	16:82414590:C:G	MODIFIER	-	16:81613289:C:T	MODIFIER	CMIP
QTL_WEIGHT	16:84785793-85812364	-	-	-	11	-	-	-	-	-	-	-	-	-	-	16:85289910:A:T	MODIFIER	LINC00311	-	-	-
QTL_WEIGHT	16:8586048-10143594	-	-	-	66	16	-	-	-	-	-	-	-	-	-	16:9125988:G:T	MODIFIER	C16orf72	16:9623008:C:G	MODIFIER	-
QTL_WEIGHT	16:86908689-90337976	-	-	2	155	14	-	-	-	-	-	-	16:87503705:C:T	MODIFIER	ZCCHC14-DT	16:89784368:CA:C	MODIFIER	FANCA	16:89796553:C:G	MODIFIER	FANCA
QTL_WEIGHT	17:1214968-2812964	-	-	-	4	4	-	-	-	-	-	-	-	-	-	17:1921011:C:A	MODIFIER	-	17:1921011:C:A	MODIFIER	-
QTL_WEIGHT	17:15545819-16694116	-	-	-	-	30	-	-	-	-	-	-	-	-	-	-	-	-	17:16062549:T:G	MODIFIER	NCOR1
QTL_WEIGHT	17:16948329-18750501	23	-	-	29	20	17:17751228:C:G	MODIFIER	RAI1	-	-	-	-	-	-	17:17506395:T:A	MODIFIER	PEMT	17:17504502:C:T	MODIFIER	PEMT
QTL_WEIGHT	17:27462469-33654021	12	-	-	13	1	17:30879403:G:T	MODIFIER	ATAD5	-	-	-	-	-	-	17:30846410:C:T	MODIFIER	ATAD5	17:30879403:G:T	MODIFIER	ATAD5
QTL_WEIGHT	17:3477999-6011049	-	-	-	3	2	-	-	-	-	-	-	-	-	-	17:4077854:G:C	MODIFIER	ZZEF1	17:4077854:G:C	MODIFIER	ZZEF1
QTL_WEIGHT	17:35970009-37738452	-	-	-	42	7	-	-	-	-	-	-	-	-	-	17:36510707:C:T	MODIFIER	MYO19	17:36560613:TA:T	MODIFIER	GGNBP2
QTL_WEIGHT	17:38250620-49602903	-	-	2	3	28	-	-	-	-	-	-	17:47499570:C:G	MODIFIER	-	17:48174984:T:C	MODIFIER	SKAP1	17:48174984:T:C	MODIFIER	SKAP1
QTL_WEIGHT	17:50401007-52038184	-	-	90	1	2	-	-	-	-	-	-	17:51167386:G:C	MODIFIER	NME2	17:51306298:A:G	MODIFIER	-	17:51306298:A:G	MODIFIER	-
QTL_WEIGHT	17:54342048-55371487	-	-	-	19	12	-	-	-	-	-	-	-	-	-	17:54849040:C:G	MODIFIER	-	17:54850189:G:A	MODIFIER	-
QTL_WEIGHT	17:55400040-58260988	-	-	-	10	6	-	-	-	-	-	-	-	-	-	17:57258794:G:A	MODIFIER	MSI2	17:57257766:CT:C	MODIFIER	MSI2
QTL_WEIGHT	17:60914023-63103019	-	-	-	28	21	-	-	-	-	-	-	-	-	-	17:61419288:T:C	MODIFIER	-	17:61535897:C:G	MODIFIER	-
QTL_WEIGHT	17:6095491-10580791	-	-	18	1	2	-	-	-	-	-	-	17:7018350:G:A	MODIFIER	BCL6B	17:7668434:T:G	MODIFIER	TP53	17:7675353:C:T	MODIFIER	TP53
QTL_WEIGHT	17:63115135-65006317	23	-	188	10	5	17:63937871:T:C	MODIFIER	SCN4A	-	-	-	17:63894324:A:G	MODIFIER	CSH1	17:63918895:A:C	MODIFIER	GH1	17:63940061:A:G	MODIFIER	SCN4A
QTL_WEIGHT	17:65053861-66065474	-	-	-	4	2	-	-	-	-	-	-	-	-	-	17:65560284:C:G	MODIFIER	AXIN2	17:65560284:C:G	MODIFIER	AXIN2
QTL_WEIGHT	17:66466002-68808540	26	-	36	44	16	17:67865998:TA:T	MODIFIER	BPTF	-	-	-	17:67930488:T:C	MODIFIER	BPTF	17:67858486:C:T	MODIFIER	BPTF	17:67896636:T:C	MODIFIER	BPTF
QTL_WEIGHT	17:68925335-74356816	7	-	8	6	3	17:72321373:C:T	MODIFIER	LINC00511	-	-	-	17:73130011:C:T	MODIFIER	-	17:73127538:AC:A	MODIFIER	-	17:73130011:C:T	MODIFIER	-
QTL_WEIGHT	17:74606768-76955801	14	-	-	58	2	17:75106768:G:A	MODIFIER	ARMC7	-	-	-	-	-	-	17:75888112:A:T	MODIFIER	TRIM65	17:75888112:A:T	MODIFIER	TRIM65
QTL_WEIGHT	17:77212210-82658553	-	-	11	5	3	-	-	-	-	-	-	17:81075727:G:A	MODIFIER	BAIAP2	17:81113737:G:C	MODIFIER	BAIAP2	17:81101017:C:T	MODIFIER	BAIAP2
QTL_WEIGHT	18:12429231-13722598	-	-	2	4	79	-	-	-	-	-	-	18:12929231:C:T	MODIFIER	PTPN2	18:13047984:T:C	MODIFIER	CEP192	18:13074143:C:G	MODIFIER	CEP192
QTL_WEIGHT	18:21965793-27051695	-	-	15	5	1	-	-	-	-	-	-	18:23496800:G:T	MODIFIER	-	18:23529502:G:T	MODIFIER	RMC1	18:23529502:G:T	MODIFIER	RMC1
QTL_WEIGHT	18:29075093-30488268	-	-	-	203	72	-	-	-	-	-	-	-	-	-	18:29988268:C:T	MODIFIER	-	18:29604859:C:T	MODIFIER	-
QTL_WEIGHT	18:32484676-34190777	-	-	-	88	35	-	-	-	-	-	-	-	-	-	18:33127031:CACACACACAT:C	MODIFIER	CCDC178	18:33127031:CACACACACAT:C	MODIFIER	CCDC178
QTL_WEIGHT	18:34693106-35770830	-	-	-	108	25	-	-	-	-	-	-	-	-	-	18:35220811:C:G	MODIFIER	-	18:35252807:T:A	MODIFIER	ZSCAN30
QTL_WEIGHT	18:368006-3321282	-	-	-	12	5	-	-	-	-	-	-	-	-	-	18:1840657:A:G	MODIFIER	-	18:1839600:A:T	MODIFIER	-
QTL_WEIGHT	18:36831391-37841664	-	-	-	227	-	-	-	-	-	-	-	-	-	-	18:37341664:A:G	MODIFIER	CELF4	-	-	-
QTL_WEIGHT	18:38381374-39876907	-	-	-	82	6	-	-	-	-	-	-	-	-	-	18:39156376:G:A	MODIFIER	-	18:39034322:T:G	MODIFIER	RNU6-706P
QTL_WEIGHT	18:41387455-44060178	-	-	22	79	74	-	-	-	-	-	-	18:43132511:T:G	MODIFIER	-	18:43170490:T:C	MODIFIER	-	18:43137402:T:C	MODIFIER	-
QTL_WEIGHT	18:44454619-45891295	-	-	-	38	22	-	-	-	-	-	-	-	-	-	18:45367679:A:G	MODIFIER	SLC14A2	18:45360534:G:T	MODIFIER	SLC14A2
QTL_WEIGHT	18:47727371-50077030	-	-	-	29	24	-	-	-	-	-	-	-	-	-	18:49407575:T:C	MODIFIER	DYM	18:49321754:A:AG	MODIFIER	DYM
QTL_WEIGHT	18:52315393-53865793	-	-	66	7	13	-	-	-	-	-	-	18:53075081:TC:T	MODIFIER	DCC	18:53279964:G:A	MODIFIER	DCC	18:53247740:T:C	MODIFIER	DCC
QTL_WEIGHT	18:54204240-56240956	-	-	40	49	4	-	-	-	-	-	-	18:54819518:C:A	MODIFIER	RAB27B	18:54817068:T:A	MODIFIER	RAB27B	18:54828093:G:T	MODIFIER	RAB27B
QTL_WEIGHT	18:56834596-57882627	-	-	-	-	58	-	-	-	-	-	-	-	-	-	-	-	-	18:57382627:G:C	MODIFIER	-
QTL_WEIGHT	18:58708996-61592002	2	10	2	9	1	18:60161902:T:C	MODIFIER	-	18:60161902:T:C	MODIFIER	-	18:60161902:T:C	MODIFIER	-	18:60182196:C:T	MODIFIER	-	18:60188086:G:GA	MODIFIER	-
QTL_WEIGHT	18:62538955-63711650	-	-	1	1	1	-	-	-	-	-	-	18:63178651:T:C	MODIFIER	BCL2	18:63178651:T:C	MODIFIER	BCL2	18:63178651:T:C	MODIFIER	BCL2
QTL_WEIGHT	18:6406509-7413574	-	-	-	50	-	-	-	-	-	-	-	-	-	-	18:6906509:C:G	MODIFIER	ARHGAP28	-	-	-
QTL_WEIGHT	18:65045801-66422534	-	-	100	56	12	-	-	-	-	-	-	18:65793965:T:C	MODIFIER	CDH7	18:65763104:G:A	MODIFIER	CDH7	18:65760916:C:G	MODIFIER	CDH7
QTL_WEIGHT	18:70990419-72084278	-	-	-	9	5	-	-	-	-	-	-	-	-	-	18:71557242:T:A	MODIFIER	LINC01541	18:71557242:T:A	MODIFIER	LINC01541
QTL_WEIGHT	18:73742401-74742401	-	-	-	32	-	-	-	-	-	-	-	-	-	-	18:74242401:G:T	MODIFIER	-	-	-	-
QTL_WEIGHT	18:74914107-76305942	-	-	-	25	23	-	-	-	-	-	-	-	-	-	18:75786573:A:C	MODIFIER	-	18:75793505:A:G	MODIFIER	-
QTL_WEIGHT	18:76347647-77797424	-	-	-	14	12	-	-	-	-	-	-	-	-	-	18:77263872:C:T	MODIFIER	GALR1	18:77260071:A:T	MODIFIER	GALR1
QTL_WEIGHT	18:78434952-79496673	-	-	-	10	4	-	-	-	-	-	-	-	-	-	18:78993063:C:T	LOW	SALL3	18:78992263:C:A	MODERATE	SALL3
QTL_WEIGHT	19:12119484-13663617	-	-	5	1	1	-	-	-	-	-	-	19:12766150:G:C	MODERATE	HOOK2	19:12766150:G:C	MODERATE	HOOK2	19:12766150:G:C	MODERATE	HOOK2
QTL_WEIGHT	19:17568862-20238392	-	-	-	11	5	-	-	-	-	-	-	-	-	-	19:18723704:C:T	MODIFIER	CRTC1	19:18725864:C:G	MODIFIER	CRTC1
QTL_WEIGHT	19:29249945-31036528	-	-	35	23	16	-	-	-	-	-	-	19:29822669:C:T	MODIFIER	CCNE1	19:29814777:G:A	MODIFIER	CCNE1	19:29802555:G:A	MODIFIER	-
QTL_WEIGHT	19:31831442-34345393	-	-	5	11	11	-	-	-	-	-	-	19:32416664:C:T	MODIFIER	DPY19L3	19:33816097:G:A	MODIFIER	KCTD15	19:33813355:A:AT	MODIFIER	KCTD15
QTL_WEIGHT	19:35162665-36276977	-	-	-	1	1	-	-	-	-	-	-	-	-	-	19:35735098:T:C	MODIFIER	KMT2B	19:35735098:T:C	MODIFIER	KMT2B
QTL_WEIGHT	19:37764704-39556665	-	-	-	4	-	-	-	-	-	-	-	-	-	-	19:39056665:CTTT:C	MODIFIER	-	-	-	-
QTL_WEIGHT	19:40312994-41941730	-	-	-	86	53	-	-	-	-	-	-	-	-	-	19:41433392:C:G	MODERATE	DMAC2	19:41391783:G:A	MODIFIER	EXOSC5
QTL_WEIGHT	19:44237991-48147450	1	-	1	5	2	19:45671788:A:T	MODIFIER	GIPR	-	-	-	19:45671788:A:T	MODIFIER	GIPR	19:45676926:C:T	MODIFIER	GIPR	19:45711039:C:T	MODIFIER	FBXO46
QTL_WEIGHT	19:48211838-51818725	-	-	8	3	3	-	-	-	-	-	-	19:49053428:C:T	MODIFIER	CGB8	19:49860328:CAG:C	MODIFIER	PNKP	19:51099041:C:G	MODERATE	CTU1
QTL_WEIGHT	19:53044404-54084951	-	-	5	2	2	-	-	-	-	-	-	19:53556308:T:C	MODIFIER	ZNF331	19:53575218:C:T	MODIFIER	ZNF331	19:53576813:T:C	MODERATE	ZNF331
QTL_WEIGHT	19:54806857-56199984	-	-	-	8	2	-	-	-	-	-	-	-	-	-	19:55368304:C:T	MODERATE	IL11	19:55368304:C:T	MODERATE	IL11
QTL_WEIGHT	19:57534065-58534065	-	-	-	-	2	-	-	-	-	-	-	-	-	-	-	-	-	19:58034065:G:C	MODIFIER	ZSCAN1
QTL_WEIGHT	19:624835-5667858	-	-	2	1	1	-	-	-	-	-	-	19:3411949:G:A	MODIFIER	NFIC	19:3462047:T:C	MODIFIER	NFIC	19:3456740:T:C	MODIFIER	NFIC
QTL_WEIGHT	19:6633924-7749622	-	-	8	13	10	-	-	-	-	-	-	19:7148883:G:C	MODIFIER	INSR	19:7193204:C:T	MODIFIER	INSR	19:7205002:T:TGAAG	MODIFIER	INSR
QTL_WEIGHT	19:8072948-9105262	-	-	-	1	1	-	-	-	-	-	-	-	-	-	19:8605262:C:T	MODERATE	ADAMTS10	19:8605262:C:T	MODERATE	ADAMTS10
QTL_WEIGHT	19:9607715-11569371	-	-	39	18	17	-	-	-	-	-	-	19:10628467:A:C	MODIFIER	SLC44A2	19:10683954:G:T	LOW	ILF3	19:10660107:A:G	MODIFIER	ILF3
QTL_WEIGHT	1:10192299-12401073	-	-	-	33	9	-	-	-	-	-	-	-	-	-	1:11147212:C:T	MODIFIER	MTOR	1:11111949:A:G	MODIFIER	MTOR
QTL_WEIGHT	1:102248718-103476258	-	-	-	18	17	-	-	-	-	-	-	-	-	-	1:102774391:T:C	MODIFIER	-	1:102887217:C:T	MODIFIER	COL11A1
QTL_WEIGHT	1:103742703-104796778	-	-	-	42	48	-	-	-	-	-	-	-	-	-	1:104243280:G:A	MODIFIER	-	1:104243280:G:A	MODIFIER	-
QTL_WEIGHT	1:105058136-107974937	-	-	21	16	6	-	-	-	-	-	-	1:107364971:A:G	MODIFIER	NTNG1	1:107429051:C:A	MODIFIER	NTNG1	1:107343656:A:G	MODIFIER	NTNG1
QTL_WEIGHT	1:108037152-113205091	-	-	25	5	2	-	-	-	-	-	-	1:110600189:T:C	MODIFIER	KCNA2	1:109539929:T:G	MODIFIER	GPR61	1:109539929:T:G	MODIFIER	GPR61
QTL_WEIGHT	1:1089057-3552419	-	-	-	6	5	-	-	-	-	-	-	-	-	-	1:1665061:C:T	MODIFIER	SLC35E2B	1:1665061:C:T	MODIFIER	SLC35E2B
QTL_WEIGHT	1:114219503-116450566	-	-	-	43	1	-	-	-	-	-	-	-	-	-	1:114734357:GA:G	MODIFIER	CSDE1	1:114734357:GA:G	MODIFIER	CSDE1
QTL_WEIGHT	1:116828781-120148421	-	-	-	22	24	-	-	-	-	-	-	-	-	-	1:117329383:T:A	MODIFIER	-	1:118326174:T:A	MODIFIER	-
QTL_WEIGHT	1:13178128-14290930	-	-	-	23	18	-	-	-	-	-	-	-	-	-	1:13778803:G:A	LOW	PRDM2	1:13778803:G:A	LOW	PRDM2
QTL_WEIGHT	1:146634639-148026258	-	-	66	63	42	-	-	-	-	-	-	1:147246776:A:C	MODIFIER	CHD1L	1:147255473:C:T	MODIFIER	CHD1L	1:147255473:C:T	MODIFIER	CHD1L
QTL_WEIGHT	1:149383340-151884857	-	-	-	1	1	-	-	-	-	-	-	-	-	-	1:149934520:T:C	MODIFIER	OTUD7B	1:149934520:T:C	MODIFIER	OTUD7B
QTL_WEIGHT	1:15085452-17519410	-	-	-	17	5	-	-	-	-	-	-	-	-	-	1:16974953:C:T	MODIFIER	CROCC	1:16974953:C:T	MODIFIER	CROCC
QTL_WEIGHT	1:154338651-157020182	-	-	69	1	1	-	-	-	-	-	-	1:155855906:C:T	MODIFIER	SYT11	1:155013615:T:C	MODIFIER	DCST2	1:155013615:T:C	MODIFIER	DCST2
QTL_WEIGHT	1:161861277-162873984	-	-	-	9	5	-	-	-	-	-	-	-	-	-	1:162369063:G:A	MODIFIER	SPATA46	1:162368706:G:A	MODIFIER	SPATA46
QTL_WEIGHT	1:164268854-165271654	-	-	-	-	5	-	-	-	-	-	-	-	-	-	-	-	-	1:164769490:C:T	MODIFIER	PBX1
QTL_WEIGHT	1:166715715-167842420	-	-	-	-	33	-	-	-	-	-	-	-	-	-	-	-	-	1:167215715:C:A	MODIFIER	POU2F1-DT
QTL_WEIGHT	1:170982820-172832237	-	-	-	101	33	-	-	-	-	-	-	-	-	-	1:172164308:T:G	MODIFIER	DNM3	1:172199810:AG:A	MODIFIER	DNM3
QTL_WEIGHT	1:173060344-179397009	5	17	12	5	2	1:177917883:T:C	MODIFIER	-	1:177944384:T:C	MODIFIER	SEC16B	1:177920345:A:G	MODIFIER	-	1:177925456:T:G	MODIFIER	SEC16B	1:177920345:A:G	MODIFIER	-
QTL_WEIGHT	1:183515096-184840731	-	-	-	3	3	-	-	-	-	-	-	-	-	-	1:184037415:C:G	MODIFIER	COLGALT2	1:184037415:C:G	MODIFIER	COLGALT2
QTL_WEIGHT	1:185800752-187316900	-	-	-	81	71	-	-	-	-	-	-	-	-	-	1:186358057:C:A	MODIFIER	TPR	1:186358057:C:A	MODIFIER	TPR
QTL_WEIGHT	1:189503062-191948496	30	-	63	39	2	1:190316312:T:C	MODIFIER	BRINP3	-	-	-	1:190202510:G:C	MODIFIER	BRINP3	1:190225779:A:G	MODIFIER	BRINP3	1:190316312:T:C	MODIFIER	BRINP3
QTL_WEIGHT	1:194421186-195682785	-	-	-	71	72	-	-	-	-	-	-	-	-	-	1:195173715:G:A	MODIFIER	-	1:195138721:A:G	MODIFIER	-
QTL_WEIGHT	1:196440326-199166127	-	-	-	15	11	-	-	-	-	-	-	-	-	-	1:197249997:T:C	MODIFIER	-	1:197223783:A:G	MODIFIER	-
QTL_WEIGHT	1:199319050-200476502	-	-	-	35	4	-	-	-	-	-	-	-	-	-	1:199832245:T:C	MODIFIER	-	1:199895984:C:T	MODIFIER	-
QTL_WEIGHT	1:200547168-202650077	-	-	-	24	21	-	-	-	-	-	-	-	-	-	1:201880929:T:C	MODIFIER	IPO9	1:201840790:G:A	MODIFIER	IPO9
QTL_WEIGHT	1:203016014-204844581	-	-	71	89	3	-	-	-	-	-	-	1:204265097:G:A	MODIFIER	PLEKHA6	1:203522022:G:A	MODIFIER	-	1:203520555:C:T	MODIFIER	-
QTL_WEIGHT	1:205033223-206410836	-	-	40	4	3	-	-	-	-	-	-	1:205754444:C:T	MODIFIER	NUCKS1	1:205754444:C:T	MODIFIER	NUCKS1	1:205754444:C:T	MODIFIER	NUCKS1
QTL_WEIGHT	1:207353847-210705802	-	-	9	149	65	-	-	-	-	-	-	1:210092039:G:C	MODIFIER	SYT14	1:209919742:GAAA:G	MODIFIER	SYT14	1:210068640:T:G	MODIFIER	SYT14
QTL_WEIGHT	1:21122443-23888172	-	-	-	1	31	-	-	-	-	-	-	-	-	-	1:23183043:AG:A	MODIFIER	-	1:23174861:T:C	MODIFIER	LUZP1
QTL_WEIGHT	1:211425118-212879901	-	-	-	35	34	-	-	-	-	-	-	-	-	-	1:212064456:G:A	MODIFIER	DTL	1:212064456:G:A	MODIFIER	DTL
QTL_WEIGHT	1:213473733-214986419	-	-	35	25	18	-	-	-	-	-	-	1:214430893:A:G	MODIFIER	PTPN14	1:214457414:G:A	MODIFIER	PTPN14	1:214456119:C:CTT	MODIFIER	PTPN14
QTL_WEIGHT	1:217143720-220125290	-	-	-	17	13	-	-	-	-	-	-	-	-	-	1:218436360:A:G	MODIFIER	TGFB2	1:218436360:A:G	MODIFIER	TGFB2
QTL_WEIGHT	1:224836954-226324876	-	-	-	2	2	-	-	-	-	-	-	-	-	-	1:225746593:A:G	MODIFIER	-	1:225746593:A:G	MODIFIER	-
QTL_WEIGHT	1:226911378-228696060	-	-	-	13	4	-	-	-	-	-	-	-	-	-	1:228089989:C:T	MODIFIER	ARF1	1:228001535:A:G	MODIFIER	-
QTL_WEIGHT	1:232128298-233174867	-	-	-	35	30	-	-	-	-	-	-	-	-	-	1:232632019:C:T	MODIFIER	SIPA1L2	1:232632019:C:T	MODIFIER	SIPA1L2
QTL_WEIGHT	1:234089389-236048388	-	-	33	184	187	-	-	-	-	-	-	1:234620672:G:T	MODIFIER	-	1:235416412:A:G	MODIFIER	TBCE	1:234626328:A:G	MODIFIER	LINC00184
QTL_WEIGHT	1:236794670-237794670	-	-	-	64	-	-	-	-	-	-	-	-	-	-	1:237294670:C:T	MODIFIER	RYR2	-	-	-
QTL_WEIGHT	1:240941539-244362697	-	-	-	94	12	-	-	-	-	-	-	-	-	-	1:243720575:T:G	MODIFIER	AKT3	1:242827355:C:A	MODIFIER	-
QTL_WEIGHT	1:244461739-245552581	-	-	-	59	53	-	-	-	-	-	-	-	-	-	1:245027793:C:A	MODIFIER	EFCAB2	1:245027793:C:A	MODIFIER	EFCAB2
QTL_WEIGHT	1:25181099-26948734	-	-	-	116	100	-	-	-	-	-	-	-	-	-	1:26119424:T:A	MODIFIER	PDIK1L	1:26082277:G:A	MODIFIER	-
QTL_WEIGHT	1:26957141-28154298	-	-	37	-	64	-	-	-	-	-	-	1:27645664:A:G	MODIFIER	-	-	-	-	1:27498318:A:G	MODIFIER	-
QTL_WEIGHT	1:28755425-29755425	-	-	-	-	85	-	-	-	-	-	-	-	-	-	-	-	-	1:29255425:G:A	MODIFIER	PTPRU
QTL_WEIGHT	1:29968047-30969587	-	-	-	-	17	-	-	-	-	-	-	-	-	-	-	-	-	1:30469587:G:A	MODIFIER	-
QTL_WEIGHT	1:31048894-36707329	-	-	-	45	41	-	-	-	-	-	-	-	-	-	1:33329989:A:T	MODIFIER	-	1:33352813:C:T	MODIFIER	PHC2-AS1
QTL_WEIGHT	1:37310130-43961044	-	-	39	1	1	-	-	-	-	-	-	1:41585491:T:C	MODIFIER	-	1:41078607:G:T	MODIFIER	SCMH1	1:41078607:G:T	MODIFIER	SCMH1
QTL_WEIGHT	1:46682705-48015244	-	-	-	14	14	-	-	-	-	-	-	-	-	-	1:47234355:C:T	MODIFIER	TAL1	1:47234355:C:T	MODIFIER	TAL1
QTL_WEIGHT	1:48255542-52458286	1	-	159	180	1	1:50973209:T:C	MODIFIER	CDKN2C	-	-	-	1:50968015:T:A	MODIFIER	CDKN2C	1:50751413:T:C	MODIFIER	FAF1	1:50972693:C:T	MODIFIER	CDKN2C
QTL_WEIGHT	1:53405157-54993051	-	-	31	13	13	-	-	-	-	-	-	1:54372405:C:CTTCT	MODIFIER	SSBP3	1:54262538:A:G	MODIFIER	SSBP3	1:54262538:A:G	MODIFIER	SSBP3
QTL_WEIGHT	1:55556898-57885063	-	-	-	101	22	-	-	-	-	-	-	-	-	-	1:56147380:G:A	MODIFIER	-	1:56260863:T:C	MODIFIER	-
QTL_WEIGHT	1:6085843-8629332	-	-	-	1	1	-	-	-	-	-	-	-	-	-	1:7978844:CAAAAAAAA:C	MODIFIER	PARK7	1:7978844:CAAAAAAAA:C	MODIFIER	PARK7
QTL_WEIGHT	1:61416871-62734959	-	-	-	1	1	-	-	-	-	-	-	-	-	-	1:62114219:G:T	MODERATE	PATJ	1:62114219:G:T	MODERATE	PATJ
QTL_WEIGHT	1:63770809-64843877	-	-	-	12	16	-	-	-	-	-	-	-	-	-	1:64315377:AT:A	MODIFIER	-	1:64315377:AT:A	MODIFIER	-
QTL_WEIGHT	1:64928477-66618774	-	-	-	8	25	-	-	-	-	-	-	-	-	-	1:65969060:G:A	MODIFIER	PDE4B	1:65963105:A:C	MODIFIER	PDE4B
QTL_WEIGHT	1:69191403-70191403	-	-	-	16	2	-	-	-	-	-	-	-	-	-	1:69691403:G:A	MODIFIER	LRRC7	1:69691403:G:A	MODIFIER	LRRC7
QTL_WEIGHT	1:71209254-75163736	-	-	-	13	4	-	-	-	-	-	-	-	-	-	1:72299433:G:A	MODIFIER	-	1:72286390:G:A	MODIFIER	NEGR1
QTL_WEIGHT	1:75542332-79382388	-	-	-	1	1	-	-	-	-	-	-	-	-	-	1:77984833:C:A	MODIFIER	DNAJB4	1:77979080:C:CGGCCG	MODIFIER	FUBP1
QTL_WEIGHT	1:81390425-82581171	-	-	-	20	19	-	-	-	-	-	-	-	-	-	1:81951660:T:TA	MODIFIER	ADGRL2	1:81951660:T:TA	MODIFIER	ADGRL2
QTL_WEIGHT	1:83361531-84498785	-	-	-	96	93	-	-	-	-	-	-	-	-	-	1:83911752:C:CT	MODIFIER	TTLL7	1:83911752:C:CT	MODIFIER	TTLL7
QTL_WEIGHT	1:84644223-86956478	-	-	-	6	4	-	-	-	-	-	-	-	-	-	1:85458316:T:C	MODIFIER	DDAH1	1:86357820:A:G	MODIFIER	ODF2L
QTL_WEIGHT	1:8774269-9780636	-	-	-	1	1	-	-	-	-	-	-	-	-	-	1:9280636:T:C	MODIFIER	-	1:9280636:T:C	MODIFIER	-
QTL_WEIGHT	1:88153278-90098287	-	-	107	55	60	-	-	-	-	-	-	1:88944228:G:A	MODIFIER	KYAT3	1:89513511:G:GCACA	MODIFIER	-	1:89538717:T:TTTTG	MODIFIER	LRRC8B
QTL_WEIGHT	1:90156416-91265528	-	-	19	-	4	-	-	-	-	-	-	1:90672229:G:T	MODIFIER	-	-	-	-	1:90725299:C:A	MODIFIER	-
QTL_WEIGHT	1:94786981-98596704	17	-	-	41	41	1:96738735:A:G	MODIFIER	PTBP2	-	-	-	-	-	-	1:96478438:T:C	MODIFIER	-	1:96417115:C:A	MODIFIER	UBE2WP1
QTL_WEIGHT	20:10472790-11509044	-	-	-	8	46	-	-	-	-	-	-	-	-	-	20:10987970:G:A	MODIFIER	-	20:10994278:G:A	MODIFIER	-
QTL_WEIGHT	20:11886192-12958927	-	-	-	25	53	-	-	-	-	-	-	-	-	-	20:12455108:C:T	MODIFIER	-	20:12449132:T:TC	MODIFIER	-
QTL_WEIGHT	20:1402308-2416796	-	-	-	57	46	-	-	-	-	-	-	-	-	-	20:1914274:T:C	MODIFIER	SIRPA	20:1913960:C:T	MODIFIER	SIRPA
QTL_WEIGHT	20:14558119-16358374	3	-	-	6	3	20:15580146:C:T	MODIFIER	MACROD2	-	-	-	-	-	-	20:15829111:G:GA	MODIFIER	MACROD2	20:15829351:C:T	MODIFIER	MACROD2
QTL_WEIGHT	20:16565601-18948853	23	-	31	2	22	20:17271568:G:A	MODIFIER	PCSK2	-	-	-	20:17156187:T:C	MODIFIER	-	20:17190728:G:T	MODIFIER	-	20:17190728:G:T	MODIFIER	-
QTL_WEIGHT	20:19136765-26827782	2	-	25	89	5	20:21097262:A:G	MODIFIER	LINC00237	-	-	-	20:20954841:G:A	MODIFIER	-	20:25210457:G:GC	MODIFIER	ENTPD6	20:21243025:C:T	MODIFIER	KIZ
QTL_WEIGHT	20:29783128-39127600	2	7	63	5	1	20:35376181:GC:G	MODIFIER	UQCC1	20:35187566:G:A	MODIFIER	PROCR	20:35413738:G:C	MODIFIER	UQCC1	20:35419167:T:C	MODIFIER	-	20:35400015:T:A	MODIFIER	UQCC1
QTL_WEIGHT	20:3622307-4622307	-	-	-	6	-	-	-	-	-	-	-	-	-	-	20:4122307:G:A	MODIFIER	SMOX	-	-	-
QTL_WEIGHT	20:40013876-42583005	13	-	-	22	1	20:41396880:AAT:A	MODIFIER	-	-	-	-	-	-	-	20:40549917:G:A	MODIFIER	-	20:40544088:C:T	MODIFIER	-
QTL_WEIGHT	20:42825743-43885831	-	-	-	19	15	-	-	-	-	-	-	-	-	-	20:43333267:C:T	MODIFIER	-	20:43333267:C:T	MODIFIER	-
QTL_WEIGHT	20:44374635-48246702	-	-	-	37	3	-	-	-	-	-	-	-	-	-	20:46895063:C:A	MODIFIER	EYA2	20:46895063:C:A	MODIFIER	EYA2
QTL_WEIGHT	20:49710343-50725617	-	-	-	-	8	-	-	-	-	-	-	-	-	-	-	-	-	20:50219435:T:C	MODIFIER	-
QTL_WEIGHT	20:51635557-53678769	-	-	39	48	34	-	-	-	-	-	-	20:52468349:C:T	MODIFIER	LINC01524	20:52535033:G:A	MODIFIER	LINC01524	20:52487268:A:G	MODIFIER	-
QTL_WEIGHT	20:54327799-56459774	-	-	-	45	21	-	-	-	-	-	-	-	-	-	20:55810799:C:T	MODIFIER	-	20:55812689:A:G	MODIFIER	-
QTL_WEIGHT	20:58087124-59937703	-	-	7	2	2	-	-	-	-	-	-	20:58857551:T:A	MODIFIER	GNAS	20:59032308:C:T	MODIFIER	ATP5F1E	20:59032308:C:T	MODIFIER	ATP5F1E
QTL_WEIGHT	20:60771476-64606215	-	-	22	4	4	-	-	-	-	-	-	20:61988568:G:A	MODIFIER	TAF4	20:62937371:AG:A	MODIFIER	GID8	20:62937371:AG:A	MODIFIER	GID8
QTL_WEIGHT	20:8027389-10401440	-	-	2	49	17	-	-	-	-	-	-	20:8527851:G:A	MODIFIER	PLCB1	20:9851628:A:T	MODIFIER	-	20:9851628:A:T	MODIFIER	-
QTL_WEIGHT	21:15510850-16510850	-	-	-	11	1	-	-	-	-	-	-	-	-	-	21:16010850:G:A	MODIFIER	MIR99AHG	21:16010850:G:A	MODIFIER	MIR99AHG
QTL_WEIGHT	21:18050981-19050981	-	-	-	-	42	-	-	-	-	-	-	-	-	-	-	-	-	21:18550981:A:T	MODIFIER	-
QTL_WEIGHT	21:20083595-21083595	-	-	-	32	-	-	-	-	-	-	-	-	-	-	21:20583595:C:A	MODIFIER	-	-	-	-
QTL_WEIGHT	21:23322695-24328124	-	-	-	8	-	-	-	-	-	-	-	-	-	-	21:23826768:G:T	MODIFIER	-	-	-	-
QTL_WEIGHT	21:30746570-32311814	-	-	-	22	15	-	-	-	-	-	-	-	-	-	21:31286821:G:A	MODIFIER	TIAM1	21:31284258:C:T	MODIFIER	TIAM1
QTL_WEIGHT	21:36860279-39757202	2	-	21	5	1	21:38938666:G:GT	MODIFIER	-	-	-	-	21:38932140:G:GA	MODIFIER	-	21:38937512:C:G	MODIFIER	-	21:38938666:G:GT	MODIFIER	-
QTL_WEIGHT	21:44517241-45781523	-	-	-	2	2	-	-	-	-	-	-	-	-	-	21:45069044:G:A	MODIFIER	SSR4P1	21:45069044:G:A	MODIFIER	SSR4P1
QTL_WEIGHT	21:45852554-47136464	-	-	-	4	3	-	-	-	-	-	-	-	-	-	21:46514936:A:C	MODIFIER	DIP2A	21:46514936:A:C	MODIFIER	DIP2A
QTL_WEIGHT	22:17140228-18249100	-	-	-	44	78	-	-	-	-	-	-	-	-	-	22:17683734:TATA:T	MODIFIER	BCL2L13	22:17728034:TG:T	MODIFIER	BCL2L13
QTL_WEIGHT	22:18824838-20502089	-	-	-	13	9	-	-	-	-	-	-	-	-	-	22:19962712:C:T	LOW	COMT	22:19961340:G:C	MODIFIER	COMT
QTL_WEIGHT	22:21236955-22437845	-	-	-	1	1	-	-	-	-	-	-	-	-	-	22:21761597:C:T	MODIFIER	MAPK1	22:21761597:C:T	MODIFIER	MAPK1
QTL_WEIGHT	22:25228470-26228470	-	-	-	4	-	-	-	-	-	-	-	-	-	-	22:25728470:G:A	MODIFIER	GRK3	-	-	-
QTL_WEIGHT	22:26714676-32407348	-	-	-	82	76	-	-	-	-	-	-	-	-	-	22:28566106:C:T	MODIFIER	TTC28	22:30946389:G:C	LOW	MORC2
QTL_WEIGHT	22:32912021-34070979	-	-	-	3	2	-	-	-	-	-	-	-	-	-	22:33566468:C:T	MODIFIER	LARGE1	22:33566468:C:T	MODIFIER	LARGE1
QTL_WEIGHT	22:34746573-35816621	-	-	-	95	86	-	-	-	-	-	-	-	-	-	22:35307288:A:G	MODIFIER	TOM1	22:35294539:A:G	MODIFIER	HMGXB4
QTL_WEIGHT	22:36063172-42806667	-	-	139	3	1	-	-	-	-	-	-	22:40317857:T:A	MODIFIER	TNRC6B	22:41674370:A:C	MODIFIER	SNU13	22:41674370:A:C	MODIFIER	SNU13
QTL_WEIGHT	22:42973483-44010289	-	-	-	34	31	-	-	-	-	-	-	-	-	-	22:43474183:A:G	MODIFIER	MPPED1	22:43503538:T:C	MODIFIER	MPPED1
QTL_WEIGHT	22:44776693-46900951	83	-	5	2	1	22:45322160:A:G	MODIFIER	FAM118A	-	-	-	22:46089093:T:C	MODIFIER	MIRLET7BHG	22:46088037:G:A	MODIFIER	MIRLET7BHG	22:46088037:G:A	MODIFIER	MIRLET7BHG
QTL_WEIGHT	22:47947307-51017109	-	-	-	5	44	-	-	-	-	-	-	-	-	-	22:50271066:A:G	MODIFIER	MAPK11	22:49816089:C:T	MODIFIER	BRD1
QTL_WEIGHT	2:101978945-105752779	-	-	16	44	19	-	-	-	-	-	-	2:104157440:C:A	MODIFIER	-	2:104835868:C:T	MODIFIER	PANTR1	2:104821543:G:A	MODIFIER	PANTR1
QTL_WEIGHT	2:110604261-112007412	-	-	15	23	8	-	-	-	-	-	-	2:111120167:C:G	MODIFIER	BCL2L11	2:111119036:G:C	MODIFIER	BCL2L11	2:111136814:A:G	MODIFIER	BCL2L11
QTL_WEIGHT	2:112675670-113766928	-	-	-	19	19	-	-	-	-	-	-	-	-	-	2:113200133:C:CT	MODIFIER	PSD4	2:113199621:A:C	MODIFIER	PSD4
QTL_WEIGHT	2:118341278-119376005	-	-	-	9	3	-	-	-	-	-	-	-	-	-	2:118859500:G:A	MODIFIER	-	2:118861498:C:T	MODIFIER	-
QTL_WEIGHT	2:120313507-121366246	-	-	-	8	15	-	-	-	-	-	-	-	-	-	2:120855084:G:A	MODIFIER	GLI2	2:120813507:G:A	MODIFIER	GLI2
QTL_WEIGHT	2:12152033-13213880	-	-	-	21	15	-	-	-	-	-	-	-	-	-	2:12676880:G:A	MODIFIER	MIR3681HG	2:12676880:G:A	MODIFIER	MIR3681HG
QTL_WEIGHT	2:127177262-128307835	-	-	-	11	9	-	-	-	-	-	-	-	-	-	2:127753408:G:A	MODIFIER	WDR33	2:127753408:G:A	MODIFIER	WDR33
QTL_WEIGHT	2:132261455-133264842	-	-	-	-	9	-	-	-	-	-	-	-	-	-	-	-	-	2:132764842:G:T	MODIFIER	NCKAP5
QTL_WEIGHT	2:133776226-137372929	14	-	-	3	2	2:135571320:A:T	MODIFIER	R3HDM1	-	-	-	-	-	-	2:135859184:C:T	MODIFIER	MCM6	2:136060491:A:C	MODIFIER	-
QTL_WEIGHT	2:139995839-143795732	-	-	-	40	45	-	-	-	-	-	-	-	-	-	2:141535577:C:A	MODIFIER	LRP1B	2:141535492:C:T	MODIFIER	LRP1B
QTL_WEIGHT	2:143964471-145757661	-	-	-	53	5	-	-	-	-	-	-	-	-	-	2:145219153:G:GA	MODIFIER	TEX41	2:144467504:A:G	MODIFIER	ZEB2
QTL_WEIGHT	2:146590886-147693149	-	-	-	4	2	-	-	-	-	-	-	-	-	-	2:147155951:G:GA	MODIFIER	-	2:147155951:G:GA	MODIFIER	-
QTL_WEIGHT	2:14744268-16481411	-	-	510	30	57	-	-	-	-	-	-	2:15442107:T:A	MODIFIER	NBAS	2:15703779:G:A	MODIFIER	LINC01804	2:15328667:G:A	MODIFIER	NBAS
QTL_WEIGHT	2:149506259-150902805	-	-	-	10	14	-	-	-	-	-	-	-	-	-	2:150368065:A:G	MODIFIER	-	2:150021478:T:C	MODIFIER	MMADHC-DT
QTL_WEIGHT	2:155571984-156980429	-	-	-	122	83	-	-	-	-	-	-	-	-	-	2:156071984:T:C	MODIFIER	LINC01876	2:156346858:C:G	MODIFIER	NR4A2
QTL_WEIGHT	2:157791913-159309640	-	-	-	156	82	-	-	-	-	-	-	-	-	-	2:158452227:A:C	MODIFIER	PKP4	2:158456221:C:T	MODIFIER	PKP4
QTL_WEIGHT	2:159524602-160974429	-	-	-	49	45	-	-	-	-	-	-	-	-	-	2:160444156:A:G	MODIFIER	RBMS1	2:160444156:A:G	MODIFIER	RBMS1
QTL_WEIGHT	2:161501813-166913853	-	-	-	9	8	-	-	-	-	-	-	-	-	-	2:164672114:G:T	MODIFIER	COBLL1	2:164672366:C:T	MODIFIER	COBLL1
QTL_WEIGHT	2:167637419-169388041	-	-	8	28	5	-	-	-	-	-	-	2:168272635:G:T	MODIFIER	-	2:168847386:T:G	MODIFIER	NOSTRIN	2:168264031:A:T	MODIFIER	-
QTL_WEIGHT	2:170787015-172568520	-	-	-	17	17	-	-	-	-	-	-	-	-	-	2:171560023:C:CTTT	MODIFIER	CYBRD1	2:171560023:C:CTTT	MODIFIER	CYBRD1
QTL_WEIGHT	2:173341807-176587221	-	-	39	4	77	-	-	-	-	-	-	2:175260961:G:A	MODIFIER	-	2:174306064:G:A	MODIFIER	HNRNPA1P39	2:175282662:A:T	MODIFIER	-
QTL_WEIGHT	2:177410430-178793598	-	-	-	6	24	-	-	-	-	-	-	-	-	-	2:178286988:A:G	MODIFIER	OSBPL6	2:177910430:A:C	MODIFIER	PDE11A
QTL_WEIGHT	2:179951807-181592766	-	-	29	12	6	-	-	-	-	-	-	2:180653281:T:C	MODIFIER	-	2:180705780:A:G	MODIFIER	SCHLAP1	2:180702465:C:A	MODIFIER	SCHLAP1
QTL_WEIGHT	2:181790025-182791059	-	-	-	-	19	-	-	-	-	-	-	-	-	-	-	-	-	2:182290025:GA:G	MODIFIER	PDE1A
QTL_WEIGHT	2:185564011-187758884	-	-	-	145	73	-	-	-	-	-	-	-	-	-	2:186248046:A:T	MODIFIER	LINC01473	2:187047088:G:A	MODIFIER	CALCRL-AS1
QTL_WEIGHT	2:188518175-189978598	-	-	-	227	358	-	-	-	-	-	-	-	-	-	2:189032670:T:C	MODIFIER	COL5A2	2:189025388:C:T	MODIFIER	-
QTL_WEIGHT	2:190346354-191463870	-	-	-	42	25	-	-	-	-	-	-	-	-	-	2:190923691:G:A	MODIFIER	GLS	2:190922142:T:C	MODIFIER	GLS
QTL_WEIGHT	2:192446915-193446915	-	-	-	103	-	-	-	-	-	-	-	-	-	-	2:192946915:T:C	MODIFIER	-	-	-	-
QTL_WEIGHT	2:197127592-198590050	-	-	-	-	2	-	-	-	-	-	-	-	-	-	-	-	-	2:198085516:G:A	MODERATE	PLCL1
QTL_WEIGHT	2:198691885-200950384	-	-	-	6	3	-	-	-	-	-	-	-	-	-	2:199384279:C:T	MODIFIER	SATB2	2:199384279:C:T	MODIFIER	SATB2
QTL_WEIGHT	2:1-2719660	105	108	130	87	2	2:631606:A:G	MODIFIER	-	2:638838:G:GTTT	MODIFIER	-	2:630070:T:C	MODIFIER	-	2:630034:A:T	MODIFIER	-	2:609177:A:G	MODIFIER	-
QTL_WEIGHT	2:203901414-208326568	-	-	7	55	1	-	-	-	-	-	-	2:204522843:C:T	MODIFIER	-	2:204511186:C:A	MODIFIER	-	2:204511186:C:A	MODIFIER	-
QTL_WEIGHT	2:209904480-213091674	-	-	25	6	5	-	-	-	-	-	-	2:210700968:C:T	MODIFIER	-	2:212548507:G:A	MODIFIER	-	2:212548507:G:A	MODIFIER	-
QTL_WEIGHT	2:21330882-22818866	-	-	-	81	54	-	-	-	-	-	-	-	-	-	2:21830882:G:GT	MODIFIER	-	2:21908051:G:A	MODIFIER	-
QTL_WEIGHT	2:213520929-215030256	-	-	-	16	40	-	-	-	-	-	-	-	-	-	2:214530256:A:T	MODIFIER	VWC2L	2:214428052:G:A	MODIFIER	VWC2L
QTL_WEIGHT	2:215578309-219875871	-	-	4	37	31	-	-	-	-	-	-	2:216196551:G:T	MODIFIER	XRCC5	2:217420389:G:C	MODIFIER	DIRC3	2:217420389:G:C	MODIFIER	DIRC3
QTL_WEIGHT	2:220128038-221960419	-	-	-	42	43	-	-	-	-	-	-	-	-	-	2:221448041:C:T	MODIFIER	EPHA4	2:221444465:C:T	MODIFIER	EPHA4
QTL_WEIGHT	2:222574030-224992608	-	-	-	28	24	-	-	-	-	-	-	-	-	-	2:224316916:C:A	MODIFIER	-	2:224283469:G:A	MODIFIER	-
QTL_WEIGHT	2:225476115-227296327	-	-	-	50	9	-	-	-	-	-	-	-	-	-	2:226785832:C:T	MODIFIER	IRS1	2:226785832:C:T	MODIFIER	IRS1
QTL_WEIGHT	2:227465418-228735470	-	-	-	47	6	-	-	-	-	-	-	-	-	-	2:228047478:A:C	MODIFIER	SPHKAP	2:228031673:T:C	MODIFIER	SPHKAP
QTL_WEIGHT	2:229178094-230532646	-	-	-	50	36	-	-	-	-	-	-	-	-	-	2:229874493:G:C	MODIFIER	TRIP12	2:229846674:T:TA	MODIFIER	TRIP12
QTL_WEIGHT	2:23043266-25845670	-	-	33	3	5	-	-	-	-	-	-	2:25255579:G:A	MODIFIER	DNMT3A	2:23673179:A:G	MODIFIER	KLHL29	2:23673179:A:G	MODIFIER	KLHL29
QTL_WEIGHT	2:231433151-233355938	-	-	41	43	67	-	-	-	-	-	-	2:232319257:A:G	MODIFIER	DIS3L2	2:232303830:C:T	MODIFIER	DIS3L2	2:232319257:A:G	MODIFIER	DIS3L2
QTL_WEIGHT	2:235218900-236529441	-	-	-	43	43	-	-	-	-	-	-	-	-	-	2:235874331:A:G	MODIFIER	AGAP1	2:235874331:A:G	MODIFIER	AGAP1
QTL_WEIGHT	2:240258881-242226432	-	-	2	2	7	-	-	-	-	-	-	2:241552457:G:A	MODIFIER	BOK-AS1	2:241671358:T:A	MODERATE	ATG4B	2:241561146:T:G	MODIFIER	BOK
QTL_WEIGHT	2:26018683-30774156	-	-	3	1	1	-	-	-	-	-	-	2:27452064:AAAC:A	MODIFIER	IFT172	2:27526125:AT:A	MODIFIER	GCKR	2:27508073:T:C	MODERATE	GCKR
QTL_WEIGHT	2:32623427-33843250	-	-	9	5	5	-	-	-	-	-	-	2:33262582:T:G	MODIFIER	LTBP1	2:33132029:G:C	MODIFIER	LTBP1	2:33125519:A:G	MODIFIER	LTBP1
QTL_WEIGHT	2:35864091-37320022	-	-	25	2	1	-	-	-	-	-	-	2:36364091:G:A	MODIFIER	CRIM1	2:36553406:G:A	MODIFIER	CRIM1	2:36550682:G:A	MODIFIER	CRIM1
QTL_WEIGHT	2:38009207-39150957	-	-	13	-	53	-	-	-	-	-	-	2:38547263:T:C	MODIFIER	-	-	-	-	2:38521441:C:T	MODIFIER	-
QTL_WEIGHT	2:39557303-40618331	-	-	-	4	3	-	-	-	-	-	-	-	-	-	2:40065582:G:GC	MODIFIER	SLC8A1-AS1	2:40064800:G:C	MODIFIER	SLC8A1-AS1
QTL_WEIGHT	2:41183352-44741780	-	-	28	107	81	-	-	-	-	-	-	2:44204580:A:G	MODIFIER	PPM1B	2:42478142:C:G	MODIFIER	KCNG3	2:42368522:G:A	MODIFIER	COX7A2L
QTL_WEIGHT	2:45323482-47573890	-	-	1	69	4	-	-	-	-	-	-	2:45894162:T:C	MODIFIER	PRKCE	2:46427512:T:A	MODIFIER	LINC02583	2:47056902:C:T	MODIFIER	TTC7A
QTL_WEIGHT	2:47870660-49232464	-	-	-	2	1	-	-	-	-	-	-	-	-	-	2:48727766:T:C	MODIFIER	LHCGR	2:48727766:T:C	MODIFIER	LHCGR
QTL_WEIGHT	2:49473972-51862626	-	-	30	25	3	-	-	-	-	-	-	2:50960451:G:C	MODIFIER	NRXN1	2:50001321:T:C	MODIFIER	NRXN1	2:50957592:T:C	MODIFIER	NRXN1
QTL_WEIGHT	2:53125098-60637789	5	-	2	2	1	2:56684076:GA:G	MODIFIER	-	-	-	-	2:53990011:G:C	MODIFIER	ACYP2	2:58708147:T:G	MODIFIER	LINC01122	2:58706456:C:T	MODIFIER	LINC01122
QTL_WEIGHT	2:5338526-6665349	-	-	-	36	40	-	-	-	-	-	-	-	-	-	2:6021755:T:G	MODIFIER	-	2:6021755:T:G	MODIFIER	-
QTL_WEIGHT	2:61999901-64683566	7	-	-	6	5	2:64076283:T:C	MODIFIER	-	-	-	-	-	-	-	2:62621497:G:A	MODIFIER	-	2:62621497:G:A	MODIFIER	-
QTL_WEIGHT	2:65313228-73387223	7	-	83	7	2	2:67587646:T:C	MODIFIER	-	-	-	-	2:70027119:G:A	MODIFIER	PCBP1-AS1	2:67610421:T:C	MODIFIER	-	2:71400409:C:T	MODIFIER	ZNF638
QTL_WEIGHT	2:73771782-75238912	48	-	-	60	13	2:74672680:T:C	MODIFIER	SEMA4F	-	-	-	-	-	-	2:74562573:A:T	MODIFIER	M1AP	2:74562573:A:T	MODIFIER	M1AP
QTL_WEIGHT	2:76400206-77535841	-	-	-	109	69	-	-	-	-	-	-	-	-	-	2:77014151:A:G	MODIFIER	LRRTM4	2:76944171:C:T	MODIFIER	LRRTM4
QTL_WEIGHT	2:78749249-80880328	-	-	-	9	6	-	-	-	-	-	-	-	-	-	2:79269949:G:C	MODIFIER	-	2:79270703:A:G	MODIFIER	-
QTL_WEIGHT	2:80921594-82226824	-	-	-	86	58	-	-	-	-	-	-	-	-	-	2:81613100:A:G	MODIFIER	-	2:81613100:A:G	MODIFIER	-
QTL_WEIGHT	2:84910714-87250104	-	-	45	32	17	-	-	-	-	-	-	2:85546531:C:CTG	MODIFIER	GGCX	2:86539030:T:C	MODIFIER	CHMP3	2:85582866:C:T	MODIFIER	VAMP5
QTL_WEIGHT	2:8681705-10761802	-	-	-	16	20	-	-	-	-	-	-	-	-	-	2:9640965:C:T	MODIFIER	-	2:9579671:C:G	MODIFIER	YWHAQ
QTL_WEIGHT	2:87984417-89328708	-	-	27	16	15	-	-	-	-	-	-	2:88723477:C:G	MODIFIER	RPIA	2:88617517:G:C	MODIFIER	EIF2AK3	2:88602214:C:T	MODIFIER	EIF2AK3
QTL_WEIGHT	2:95007869-97163115	-	-	-	25	26	-	-	-	-	-	-	-	-	-	2:95852274:G:A	MODIFIER	ANKRD36C	2:95915625:C:A	MODIFIER	ANKRD36C
QTL_WEIGHT	2:97912722-101642594	-	-	-	3	3	-	-	-	-	-	-	-	-	-	2:100276651:C:A	MODIFIER	LONRF2	2:100276651:C:A	MODIFIER	LONRF2
QTL_WEIGHT	3:101897681-103128323	-	-	-	26	25	-	-	-	-	-	-	-	-	-	3:102621328:C:A	MODIFIER	-	3:102606455:G:T	MODIFIER	-
QTL_WEIGHT	3:104382695-106389055	-	-	-	2	7	-	-	-	-	-	-	-	-	-	3:104899129:G:T	MODIFIER	-	3:104899129:G:T	MODIFIER	-
QTL_WEIGHT	3:107121591-109265689	-	-	-	10	10	-	-	-	-	-	-	-	-	-	3:108305118:G:A	MODIFIER	HHLA2	3:108400681:T:C	MODIFIER	MYH15
QTL_WEIGHT	3:113451951-114973016	-	-	-	3	4	-	-	-	-	-	-	-	-	-	3:114464732:A:G	MODIFIER	ZBTB20	3:114464732:A:G	MODIFIER	ZBTB20
QTL_WEIGHT	3:116633025-117792408	-	-	-	30	9	-	-	-	-	-	-	-	-	-	3:117133797:TTTG:T	MODIFIER	LSAMP	3:117273392:T:C	MODIFIER	-
QTL_WEIGHT	3:117804668-118829744	-	-	-	53	-	-	-	-	-	-	-	-	-	-	3:118329428:A:G	MODIFIER	-	-	-	-
QTL_WEIGHT	3:119314499-120601596	-	-	-	53	51	-	-	-	-	-	-	-	-	-	3:119839004:A:T	MODIFIER	GSK3B	3:119828215:A:C	MODIFIER	GSK3B
QTL_WEIGHT	3:121131726-122342798	-	-	-	129	104	-	-	-	-	-	-	-	-	-	3:121664450:G:A	MODIFIER	HCLS1	3:121813792:A:G	MODIFIER	IQCB1
QTL_WEIGHT	3:122793798-124068959	-	-	-	6	6	-	-	-	-	-	-	-	-	-	3:123334563:C:T	MODIFIER	ADCY5	3:123334563:C:T	MODIFIER	ADCY5
QTL_WEIGHT	3:128554729-130424824	-	-	7	32	4	-	-	-	-	-	-	3:129301935:A:G	LOW	HMCES	3:129273204:G:A	MODIFIER	COPG1	3:129301935:A:G	LOW	HMCES
QTL_WEIGHT	3:131157659-132654132	-	-	15	50	4	-	-	-	-	-	-	3:132012051:C:A	MODIFIER	CPNE4	3:132039233:G:A	MODIFIER	CPNE4	3:132031508:C:T	MODIFIER	CPNE4
QTL_WEIGHT	3:133954249-135096249	-	-	-	193	157	-	-	-	-	-	-	-	-	-	3:134472461:C:A	MODIFIER	-	3:134472461:C:A	MODIFIER	-
QTL_WEIGHT	3:135896103-136896103	-	-	-	65	-	-	-	-	-	-	-	-	-	-	3:136396103:C:T	MODIFIER	STAG1	-	-	-
QTL_WEIGHT	3:137833912-138914570	-	-	-	13	11	-	-	-	-	-	-	-	-	-	3:138405272:T:G	MODIFIER	MRAS	3:138385793:G:A	MODIFIER	MRAS
QTL_WEIGHT	3:140812580-142187671	-	-	12	5	1	-	-	-	-	-	-	3:141428572:T:C	MODIFIER	ZBTB38	3:141386728:A:G	MODIFIER	ZBTB38	3:141456778:A:C	MODIFIER	-
QTL_WEIGHT	3:146879060-148274188	-	-	-	60	50	-	-	-	-	-	-	-	-	-	3:147733712:T:C	MODIFIER	-	3:147733712:T:C	MODIFIER	-
QTL_WEIGHT	3:148480687-149658474	-	-	-	15	9	-	-	-	-	-	-	-	-	-	3:148985160:G:A	MODIFIER	UBQLN4P1	3:148991089:AAGGAATGATTAT:A	MODIFIER	GYG1
QTL_WEIGHT	3:151772990-152867488	-	-	-	-	13	-	-	-	-	-	-	-	-	-	-	-	-	3:152336433:A:G	MODIFIER	MBNL1
QTL_WEIGHT	3:153053199-154889091	-	-	-	71	9	-	-	-	-	-	-	-	-	-	3:154225057:TA:T	MODIFIER	ARHGEF26	3:154190001:T:A	MODIFIER	ARHGEF26
QTL_WEIGHT	3:154970860-157200967	-	-	-	161	96	-	-	-	-	-	-	-	-	-	3:156173300:C:G	MODIFIER	KCNAB1	3:156697774:G:T	MODIFIER	TIPARP
QTL_WEIGHT	3:159492214-160519748	-	-	-	47	46	-	-	-	-	-	-	-	-	-	3:160016881:A:C	MODIFIER	IL12A-AS1	3:160018698:T:C	MODIFIER	IL12A-AS1
QTL_WEIGHT	3:161175261-162591780	-	-	-	36	10	-	-	-	-	-	-	-	-	-	3:161759288:A:G	MODIFIER	-	3:161743769:G:A	MODIFIER	-
QTL_WEIGHT	3:163998023-165058474	-	-	-	-	33	-	-	-	-	-	-	-	-	-	-	-	-	3:164521168:G:T	MODIFIER	-
QTL_WEIGHT	3:167918902-168989906	-	-	-	1	1	-	-	-	-	-	-	-	-	-	3:168466091:T:C	MODIFIER	EGFEM1P	3:168466091:T:C	MODIFIER	EGFEM1P
QTL_WEIGHT	3:169613480-174575024	-	-	9	2	5	-	-	-	-	-	-	3:172447200:A:G	MODIFIER	GHSR	3:172251287:C:G	MODERATE	FNDC3B	3:172251287:C:G	MODERATE	FNDC3B
QTL_WEIGHT	3:17117613-18750881	-	-	-	15	15	-	-	-	-	-	-	-	-	-	3:18176279:T:C	MODIFIER	TBC1D5	3:18176279:T:C	MODIFIER	TBC1D5
QTL_WEIGHT	3:176102499-179750027	15	-	-	42	1	3:177986628:C:T	MODIFIER	-	-	-	-	-	-	-	3:178717364:G:A	MODIFIER	KCNMB2	3:178717364:G:A	MODIFIER	KCNMB2
QTL_WEIGHT	3:180151962-186631467	21	-	48	5	2	3:186080507:T:C	MODIFIER	ETV5	-	-	-	3:183634546:G:A	MODIFIER	KLHL24	3:186108951:T:G	MODIFIER	ETV5	3:186108975:C:T	MODIFIER	ETV5
QTL_WEIGHT	3:187218049-188382647	-	-	-	24	6	-	-	-	-	-	-	-	-	-	3:187718049:G:A	MODIFIER	BCL6	3:187725526:G:A	LOW	BCL6
QTL_WEIGHT	3:189025535-190027964	-	-	-	12	10	-	-	-	-	-	-	-	-	-	3:189527063:C:T	MODIFIER	-	3:189527063:C:T	MODIFIER	-
QTL_WEIGHT	3:18970016-21213127	-	-	62	49	62	-	-	-	-	-	-	3:19500954:C:T	MODIFIER	KCNH8	3:20467924:TC:T	MODIFIER	SGO1-AS1	3:20467225:T:TC	MODIFIER	SGO1-AS1
QTL_WEIGHT	3:192217309-193249828	-	-	-	40	-	-	-	-	-	-	-	-	-	-	3:192726953:G:C	MODIFIER	FGF12	-	-	-
QTL_WEIGHT	3:193374888-194446601	-	-	-	26	24	-	-	-	-	-	-	-	-	-	3:193912292:T:C	MODIFIER	-	3:193902208:G:C	MODIFIER	-
QTL_WEIGHT	3:194610502-196992923	-	-	-	13	14	-	-	-	-	-	-	-	-	-	3:196409940:CT:C	MODIFIER	UBXN7	3:196409940:CT:C	MODIFIER	UBXN7
QTL_WEIGHT	3:21252590-22270860	-	-	-	13	1	-	-	-	-	-	-	-	-	-	3:21764738:A:G	MODIFIER	ZNF385D	3:21764738:A:G	MODIFIER	ZNF385D
QTL_WEIGHT	3:22649003-24105379	-	-	52	93	4	-	-	-	-	-	-	3:23304371:C:T	MODIFIER	UBE2E2	3:23449350:A:G	MODIFIER	UBE2E2	3:23573364:A:C	MODIFIER	UBE2E2
QTL_WEIGHT	3:24535189-25905095	-	-	4	1	1	-	-	-	-	-	-	3:25068924:T:A	MODIFIER	RARB	3:25068924:T:A	MODIFIER	RARB	3:25042620:T:C	MODIFIER	RARB
QTL_WEIGHT	3:25925476-27001929	-	-	-	31	-	-	-	-	-	-	-	-	-	-	3:26501929:C:T	MODIFIER	-	-	-	-
QTL_WEIGHT	3:28063590-29085843	-	-	-	-	36	-	-	-	-	-	-	-	-	-	-	-	-	3:28567250:TA:T	MODIFIER	-
QTL_WEIGHT	3:29510042-30557871	-	-	-	25	25	-	-	-	-	-	-	-	-	-	3:30029889:A:G	MODIFIER	-	3:30024575:G:A	MODIFIER	-
QTL_WEIGHT	3:30869309-31921214	-	-	-	20	14	-	-	-	-	-	-	-	-	-	3:31404626:GCA:G	MODIFIER	-	3:31369309:T:A	MODIFIER	-
QTL_WEIGHT	3:32653498-36295247	100	-	-	16	12	3:33461837:G:A	MODIFIER	-	-	-	-	-	-	-	3:34954237:T:C	MODIFIER	-	3:34954237:T:C	MODIFIER	-
QTL_WEIGHT	3:36348130-37413030	-	-	-	8	5	-	-	-	-	-	-	-	-	-	3:36904100:T:C	MODIFIER	TRANK1	3:36904100:T:C	MODIFIER	TRANK1
QTL_WEIGHT	3:37477937-39004365	-	-	-	157	160	-	-	-	-	-	-	-	-	-	3:37977937:C:T	MODIFIER	CTDSPL	3:38408692:G:A	MODIFIER	XYLB
QTL_WEIGHT	3:3774957-6478752	-	-	-	10	30	-	-	-	-	-	-	-	-	-	3:5947995:A:T	MODIFIER	-	3:5913647:G:T	MODIFIER	-
QTL_WEIGHT	3:40646216-42992996	-	-	4	30	5	-	-	-	-	-	-	3:42267243:G:A	MODIFIER	CCK	3:41213867:T:G	MODIFIER	CTNNB1	3:42267243:G:A	MODIFIER	CCK
QTL_WEIGHT	3:43360678-45381366	-	-	-	44	2	-	-	-	-	-	-	-	-	-	3:44721338:A:G	MODERATE	ZNF502	3:44721338:A:G	MODERATE	ZNF502
QTL_WEIGHT	3:46176808-54343122	-	-	159	10	9	-	-	-	-	-	-	3:47369074:C:G	MODIFIER	-	3:49892782:C:T	MODIFIER	MST1R	3:49912401:A:T	MODIFIER	MON1A
QTL_WEIGHT	3:54391399-55391399	-	-	-	1	1	-	-	-	-	-	-	-	-	-	3:54891399:C:T	MODERATE	CACNA2D3	3:54891399:C:T	MODERATE	CACNA2D3
QTL_WEIGHT	3:55798709-58494040	-	-	-	69	49	-	-	-	-	-	-	-	-	-	3:56652301:T:C	MODIFIER	TASOR	3:56652301:T:C	MODIFIER	TASOR
QTL_WEIGHT	3:59032094-63395253	-	-	-	12	6	-	-	-	-	-	-	-	-	-	3:61254024:A:G	MODIFIER	FHIT	3:61254024:A:G	MODIFIER	FHIT
QTL_WEIGHT	3:64213137-65664408	-	-	-	7	2	-	-	-	-	-	-	-	-	-	3:64716599:C:G	MODIFIER	ADAMTS9-AS2	3:64716599:C:G	MODIFIER	ADAMTS9-AS2
QTL_WEIGHT	3:65768033-66957018	-	-	-	1	1	-	-	-	-	-	-	-	-	-	3:66384219:T:C	MODERATE	LRIG1	3:66384219:T:C	MODERATE	LRIG1
QTL_WEIGHT	3:69903654-74117095	-	-	6	19	19	-	-	-	-	-	-	3:71676225:A:T	MODIFIER	EIF4E3	3:73322065:C:A	MODIFIER	-	3:73322065:C:A	MODIFIER	-
QTL_WEIGHT	3:7595760-8604055	-	-	-	5	3	-	-	-	-	-	-	-	-	-	3:8097114:A:T	LOW	-	3:8096354:G:C	MODIFIER	LMCD1-AS1
QTL_WEIGHT	3:76751156-79381301	-	-	-	16	9	-	-	-	-	-	-	-	-	-	3:77624623:G:A	MODIFIER	ROBO2	3:77609346:G:A	MODIFIER	ROBO2
QTL_WEIGHT	3:79888102-90954043	-	-	47	44	11	-	-	-	-	-	-	3:84725084:C:T	MODIFIER	LINC00971	3:85800891:C:T	MODIFIER	CADM2	3:85621969:C:T	MODIFIER	CADM2
QTL_WEIGHT	3:8861477-16146335	-	-	1	12	1	-	-	-	-	-	-	3:9933702:C:G	MODIFIER	CRELD1	3:9933702:C:G	MODIFIER	CRELD1	3:9933702:C:G	MODIFIER	CRELD1
QTL_WEIGHT	3:93286912-95666760	-	-	-	7	25	-	-	-	-	-	-	-	-	-	3:94267527:A:G	MODIFIER	-	3:94319241:C:G	MODIFIER	-
QTL_WEIGHT	3:98277251-99963513	-	-	-	45	43	-	-	-	-	-	-	-	-	-	3:99434162:T:G	MODIFIER	-	3:98944689:T:C	MODIFIER	-
QTL_WEIGHT	4:100710521-102967284	-	-	-	1	1	-	-	-	-	-	-	-	-	-	4:102267552:C:T	MODERATE	SLC39A8	4:102267552:C:T	MODERATE	SLC39A8
QTL_WEIGHT	4:103204596-106407638	24	-	33	22	10	4:103704596:C:T	MODIFIER	TACR3	-	-	-	4:105278348:A:T	MODIFIER	TET2	4:105293951:TC:T	MODIFIER	RN7SL89P	4:105278348:A:T	MODIFIER	TET2
QTL_WEIGHT	4:111175106-112902274	-	-	-	1	1	-	-	-	-	-	-	-	-	-	4:112402274:C:A	MODIFIER	ALPK1	4:112402274:C:A	MODIFIER	ALPK1
QTL_WEIGHT	4:113593286-114794039	-	-	-	140	84	-	-	-	-	-	-	-	-	-	4:114217955:AC:A	MODIFIER	-	4:114210982:C:T	MODIFIER	-
QTL_WEIGHT	4:115091518-116091518	-	-	-	-	36	-	-	-	-	-	-	-	-	-	-	-	-	4:115591518:A:G	MODIFIER	-
QTL_WEIGHT	4:117698763-118807728	-	-	-	-	38	-	-	-	-	-	-	-	-	-	-	-	-	4:118200229:T:C	MODIFIER	NDST3
QTL_WEIGHT	4:118903460-120955008	-	-	-	34	240	-	-	-	-	-	-	-	-	-	4:120333754:C:A	MODIFIER	MAD2L1-DT	4:119477027:T:C	MODIFIER	SEPTIN7P14
QTL_WEIGHT	4:121239095-124553802	-	-	-	27	4	-	-	-	-	-	-	-	-	-	4:121792708:A:C	MODIFIER	-	4:122906887:T:G	MODIFIER	NUDT6
QTL_WEIGHT	4:127799808-128800746	-	-	-	2	-	-	-	-	-	-	-	-	-	-	4:128299808:A:G	MODIFIER	LINC02615	-	-	-
QTL_WEIGHT	4:129293613-130597733	-	-	-	4	4	-	-	-	-	-	-	-	-	-	4:129838492:T:G	MODIFIER	LINC02465	4:129828503:G:T	MODIFIER	LINC02465
QTL_WEIGHT	4:133946219-136793031	-	-	-	1	1	-	-	-	-	-	-	-	-	-	4:136162038:A:C	MODIFIER	-	4:136162038:A:C	MODIFIER	-
QTL_WEIGHT	4:138328920-140372377	-	-	-	59	54	-	-	-	-	-	-	-	-	-	4:139130693:A:C	MODIFIER	ELF2	4:139199904:T:C	MODIFIER	-
QTL_WEIGHT	4:142207997-145756431	-	-	67	2	6	-	-	-	-	-	-	4:144644674:C:T	MODIFIER	HHIP	4:144678756:G:A	MODIFIER	HHIP	4:144678756:G:A	MODIFIER	HHIP
QTL_WEIGHT	4:14556621-15633515	-	-	-	10	12	-	-	-	-	-	-	-	-	-	4:15125114:AT:A	MODIFIER	C1QTNF7-AS1	4:15056621:A:G	MODIFIER	CPEB2
QTL_WEIGHT	4:145932937-147549540	-	-	-	82	23	-	-	-	-	-	-	-	-	-	4:146932585:G:C	MODIFIER	TTC29	4:146992285:T:A	MODIFIER	-
QTL_WEIGHT	4:151380770-152673225	-	-	-	50	20	-	-	-	-	-	-	-	-	-	4:152152804:C:G	MODIFIER	-	4:151922218:CAG:C	MODIFIER	-
QTL_WEIGHT	4:152938035-154021969	-	-	-	9	6	-	-	-	-	-	-	-	-	-	4:153497409:T:C	MODIFIER	TMEM131L	4:153508890:C:T	MODIFIER	TMEM131L
QTL_WEIGHT	4:158561084-161741904	-	-	-	30	20	-	-	-	-	-	-	-	-	-	4:159061084:CA:C	MODIFIER	Y_RNA	4:159102022:G:C	MODIFIER	RAPGEF2
QTL_WEIGHT	4:16080187-19245094	13	-	7	115	4	4:17864242:T:A	MODIFIER	LCORL	-	-	-	4:17875864:A:G	LOW	LCORL	4:17872466:C:T	MODIFIER	LCORL	4:17968640:C:T	MODIFIER	LCORL
QTL_WEIGHT	4:162938526-164988143	-	-	-	1	49	-	-	-	-	-	-	-	-	-	4:163438526:A:T	MODIFIER	-	4:164435035:C:T	MODIFIER	-
QTL_WEIGHT	4:169527468-171780267	-	-	-	23	26	-	-	-	-	-	-	-	-	-	4:170119750:T:C	MODIFIER	-	4:170134646:C:T	MODIFIER	-
QTL_WEIGHT	4:172046371-173287853	-	-	-	77	45	-	-	-	-	-	-	-	-	-	4:172754843:CA:C	MODIFIER	GALNTL6	4:172675865:G:A	MODIFIER	GALNTL6
QTL_WEIGHT	4:174224266-175224266	-	-	-	-	1	-	-	-	-	-	-	-	-	-	-	-	-	4:174724266:C:G	MODIFIER	GLRA3
QTL_WEIGHT	4:178712228-179840044	-	-	-	98	88	-	-	-	-	-	-	-	-	-	4:179250830:AT:A	MODIFIER	-	4:179241937:G:GACCTCTATTTCATTCCTATCTTCAT	MODIFIER	-
QTL_WEIGHT	4:19439563-21041856	-	-	20	5	2	-	-	-	-	-	-	4:19939563:G:A	MODIFIER	-	4:20261435:G:A	MODIFIER	SLIT2	4:20258405:T:G	MODIFIER	SLIT2
QTL_WEIGHT	4:24616244-25945812	-	-	-	1	1	-	-	-	-	-	-	-	-	-	4:25407216:G:A	MODERATE	ANAPC4	4:25407216:G:A	MODERATE	ANAPC4
QTL_WEIGHT	4:25995479-27003031	-	-	-	16	7	-	-	-	-	-	-	-	-	-	4:26499750:A:G	MODIFIER	-	4:26501338:C:T	MODIFIER	-
QTL_WEIGHT	4:27967818-29160991	-	-	-	16	2	-	-	-	-	-	-	-	-	-	4:28660991:G:T	MODIFIER	-	4:28525328:AAAAC:A	MODIFIER	-
QTL_WEIGHT	4:2945027-3971875	-	-	-	-	13	-	-	-	-	-	-	-	-	-	-	-	-	4:3445027:G:A	MODIFIER	HGFAC
QTL_WEIGHT	4:294934-2787539	-	-	152	24	114	-	-	-	-	-	-	4:2183836:C:T	MODIFIER	POLN	4:1729399:G:A	MODIFIER	TACC3	4:2257736:C:G	MODIFIER	MXD4
QTL_WEIGHT	4:30236578-32757908	-	-	-	9	4	-	-	-	-	-	-	-	-	-	4:31026568:A:G	MODIFIER	PCDH7	4:31026568:A:G	MODIFIER	PCDH7
QTL_WEIGHT	4:34270604-36969129	-	-	-	79	14	-	-	-	-	-	-	-	-	-	4:34830232:C:G	MODIFIER	-	4:34830232:C:G	MODIFIER	-
QTL_WEIGHT	4:37833307-39398776	-	-	-	7	4	-	-	-	-	-	-	-	-	-	4:38635151:C:T	MODIFIER	KLF3-AS1	4:38635151:C:T	MODIFIER	KLF3-AS1
QTL_WEIGHT	4:41297110-42731822	-	-	-	207	55	-	-	-	-	-	-	-	-	-	4:42224907:A:G	MODIFIER	-	4:42153157:T:A	MODIFIER	BEND4
QTL_WEIGHT	4:43759153-46688153	10	6	7	5	1	4:45175529:AC:A	MODIFIER	-	4:45173674:C:T	MODIFIER	-	4:45162620:T:G	MODIFIER	-	4:45180510:A:G	MODIFIER	-	4:45185605:C:T	MODIFIER	-
QTL_WEIGHT	4:47843989-49822616	-	-	-	92	84	-	-	-	-	-	-	-	-	-	4:49315603:G:C	MODIFIER	-	4:49000204:T:A	MODIFIER	CWH43
QTL_WEIGHT	4:51295464-56090653	12	-	-	17	58	4:53723862:G:C	MODIFIER	-	-	-	-	-	-	-	4:51952498:A:G	MODIFIER	-	4:51952498:A:G	MODIFIER	-
QTL_WEIGHT	4:56983723-57985029	-	-	-	-	13	-	-	-	-	-	-	-	-	-	-	-	-	4:57485029:G:A	MODIFIER	-
QTL_WEIGHT	4:58833118-59882663	-	-	-	106	77	-	-	-	-	-	-	-	-	-	4:59380515:G:A	MODIFIER	-	4:59360299:C:T	MODIFIER	-
QTL_WEIGHT	4:60222322-61797110	-	-	-	38	75	-	-	-	-	-	-	-	-	-	4:60791263:T:C	MODIFIER	LINC02496	4:61297110:A:G	MODIFIER	ADGRL3
QTL_WEIGHT	4:64277346-65537879	-	-	-	64	28	-	-	-	-	-	-	-	-	-	4:64864069:A:G	MODIFIER	-	4:64875572:T:A	MODIFIER	-
QTL_WEIGHT	4:66736464-67831679	-	-	-	38	25	-	-	-	-	-	-	-	-	-	4:67305859:G:A	MODIFIER	-	4:67242440:T:C	MODIFIER	-
QTL_WEIGHT	4:72054917-73149596	-	-	-	-	62	-	-	-	-	-	-	-	-	-	-	-	-	4:72572139:C:G	MODIFIER	ADAMTS3
QTL_WEIGHT	4:79373527-80542798	-	-	-	46	37	-	-	-	-	-	-	-	-	-	4:79980329:A:G	MODIFIER	ANTXR2	4:79980329:A:G	MODIFIER	ANTXR2
QTL_WEIGHT	4:80705162-81915753	-	-	31	34	14	-	-	-	-	-	-	4:81256149:C:G	MODIFIER	-	4:81358512:G:A	MODIFIER	-	4:81354075:T:C	MODIFIER	-
QTL_WEIGHT	4:8096971-9108736	-	-	-	-	2	-	-	-	-	-	-	-	-	-	-	-	-	4:8596971:C:T	MODIFIER	CPZ
QTL_WEIGHT	4:87617930-89321613	-	-	-	8	8	-	-	-	-	-	-	-	-	-	4:88124179:A:G	MODIFIER	ABCG2	4:88133515:A:G	MODIFIER	ABCG2
QTL_WEIGHT	4:92814175-95760257	-	-	9	58	5	-	-	-	-	-	-	4:93510393:G:C	MODIFIER	GRID2	4:94099675:G:A	MODIFIER	-	4:93510393:G:C	MODIFIER	GRID2
QTL_WEIGHT	4:98292199-100664880	-	-	-	1	1	-	-	-	-	-	-	-	-	-	4:99318162:T:C	MODERATE	ADH1B	4:99318162:T:C	MODERATE	ADH1B
QTL_WEIGHT	5:102465654-103701656	-	-	-	11	4	-	-	-	-	-	-	-	-	-	5:103003035:C:G	MODERATE	PAM	5:103003035:C:G	MODERATE	PAM
QTL_WEIGHT	5:103956603-105163194	-	-	-	37	-	-	-	-	-	-	-	-	-	-	5:104456603:AAAAT:A	MODIFIER	-	-	-	-
QTL_WEIGHT	5:105684327-109948982	-	-	-	36	13	-	-	-	-	-	-	-	-	-	5:108153574:C:T	MODIFIER	FBXL17	5:108160401:T:C	MODIFIER	FBXL17
QTL_WEIGHT	5:111304608-114104825	-	-	111	4	3	-	-	-	-	-	-	5:112064915:C:T	MODIFIER	-	5:112826716:A:G	MODIFIER	APC	5:112827157:T:C	LOW	APC
QTL_WEIGHT	5:115576586-116930761	-	-	-	22	15	-	-	-	-	-	-	-	-	-	5:116379001:T:C	MODIFIER	COMMD10	5:116379001:T:C	MODIFIER	COMMD10
QTL_WEIGHT	5:119465954-120587217	-	-	-	88	80	-	-	-	-	-	-	-	-	-	5:119990333:T:A	MODIFIER	-	5:119992984:A:G	MODIFIER	-
QTL_WEIGHT	5:122676284-128832993	-	-	27	1	1	-	-	-	-	-	-	5:123401745:CA:C	MODIFIER	CEP120	5:123356959:G:GT	MODIFIER	CEP120	5:123356959:G:GT	MODIFIER	CEP120
QTL_WEIGHT	5:130049655-132887259	-	-	-	8	7	-	-	-	-	-	-	-	-	-	5:131935329:T:G	MODIFIER	MEIKIN	5:131935329:T:G	MODIFIER	MEIKIN
QTL_WEIGHT	5:133991764-135762200	-	-	13	7	4	-	-	-	-	-	-	5:134528746:C:T	MODIFIER	JADE2	5:134528909:G:A	MODIFIER	JADE2	5:134528909:G:A	MODIFIER	JADE2
QTL_WEIGHT	5:13477745-14520647	-	-	-	61	32	-	-	-	-	-	-	-	-	-	5:13986139:G:A	MODIFIER	DNAH5	5:14019954:A:G	MODIFIER	-
QTL_WEIGHT	5:136733759-141682193	-	-	9	6	2	-	-	-	-	-	-	5:139715888:A:G	MODIFIER	-	5:139662962:A:G	MODIFIER	CXXC5	5:139671430:G:A	MODIFIER	CXXC5
QTL_WEIGHT	5:141783199-144319363	-	-	13	6	6	-	-	-	-	-	-	5:142437050:A:C	MODIFIER	SPRY4-AS1	5:142431018:A:G	MODIFIER	SPRY4-AS1	5:142431018:A:G	MODIFIER	SPRY4-AS1
QTL_WEIGHT	5:144588172-147015831	-	-	-	4	248	-	-	-	-	-	-	-	-	-	5:145106415:G:A	MODIFIER	-	5:145106415:G:A	MODIFIER	-
QTL_WEIGHT	5:147957046-149695644	-	-	-	22	23	-	-	-	-	-	-	-	-	-	5:148469327:C:T	MODIFIER	HTR4	5:149178498:C:G	MODIFIER	ABLIM3
QTL_WEIGHT	5:149825243-150898801	-	-	-	-	5	-	-	-	-	-	-	-	-	-	-	-	-	5:150351508:A:G	MODIFIER	-
QTL_WEIGHT	5:151133427-152166362	-	-	-	1	1	-	-	-	-	-	-	-	-	-	5:151666362:C:T	MODERATE	SPARC	5:151666362:C:T	MODERATE	SPARC
QTL_WEIGHT	5:152705115-154714551	-	-	-	13	5	-	-	-	-	-	-	-	-	-	5:154158333:G:T	MODIFIER	MFAP3	5:154163906:A:G	MODIFIER	MFAP3
QTL_WEIGHT	5:157987659-159729685	-	-	28	-	7	-	-	-	-	-	-	5:158569018:T:G	MODIFIER	-	-	-	-	5:158574128:G:A	MODIFIER	-
QTL_WEIGHT	5:165258043-169438234	13	-	-	3	3	5:168811066:G:A	MODIFIER	SLIT3	-	-	-	-	-	-	5:168829235:G:A	MODIFIER	SLIT3	5:168829678:AG:A	MODIFIER	SLIT3
QTL_WEIGHT	5:170307260-172515204	-	-	4	5	1	-	-	-	-	-	-	5:171437017:G:T	MODIFIER	FGF18	5:171437017:G:T	MODIFIER	FGF18	5:171437017:G:T	MODIFIER	FGF18
QTL_WEIGHT	5:172555566-174603410	-	-	14	1	5	-	-	-	-	-	-	5:173962739:G:A	MODIFIER	CPEB4	5:173328063:C:A	MODERATE	STC2	5:173959200:C:T	MODIFIER	CPEB4
QTL_WEIGHT	5:176235811-178031396	-	-	-	1	3	-	-	-	-	-	-	-	-	-	5:177082192:C:T	MODIFIER	FGFR4	5:177082192:C:T	MODIFIER	FGFR4
QTL_WEIGHT	5:179064673-180075091	-	-	-	1	1	-	-	-	-	-	-	-	-	-	5:179564673:CA:C	MODIFIER	RUFY1	5:179564673:CA:C	MODIFIER	RUFY1
QTL_WEIGHT	5:180289794-181314664	-	-	-	-	51	-	-	-	-	-	-	-	-	-	-	-	-	5:180804136:CACGGGCCAAACCCTCCCTCGGCCTG:C	MODIFIER	MGAT1
QTL_WEIGHT	5:1-902116	-	-	-	288	251	-	-	-	-	-	-	-	-	-	5:236645:C:A	MODIFIER	SDHA	5:236645:C:A	MODIFIER	SDHA
QTL_WEIGHT	5:25625470-26683032	-	-	-	109	78	-	-	-	-	-	-	-	-	-	5:26125470:G:A	MODIFIER	-	5:26134623:AG:A	MODIFIER	-
QTL_WEIGHT	5:26689327-27689327	-	-	-	95	-	-	-	-	-	-	-	-	-	-	5:27189327:GT:G	MODIFIER	-	-	-	-
QTL_WEIGHT	5:28880075-30586093	-	25	-	-	5	-	-	-	5:29380075:T:G	MODIFIER	LINC02064	-	-	-	-	-	-	5:30084905:C:A	MODIFIER	-
QTL_WEIGHT	5:2988348-4074450	-	-	-	7	10	-	-	-	-	-	-	-	-	-	5:3574450:C:T	MODIFIER	-	5:3574450:C:T	MODIFIER	-
QTL_WEIGHT	5:31461923-33837641	-	-	-	11	10	-	-	-	-	-	-	-	-	-	5:32829869:C:G	MODIFIER	-	5:32821105:T:C	MODIFIER	-
QTL_WEIGHT	5:35561262-38253770	-	-	66	12	6	-	-	-	-	-	-	5:36838494:C:T	MODIFIER	-	5:36791710:G:A	MODIFIER	-	5:36791710:G:A	MODIFIER	-
QTL_WEIGHT	5:38855546-39923805	-	-	-	-	10	-	-	-	-	-	-	-	-	-	-	-	-	5:39404424:AT:A	MODIFIER	DAB2
QTL_WEIGHT	5:40973319-44802075	-	-	70	1	5	-	-	-	-	-	-	5:42857036:C:T	MODIFIER	-	5:42724192:A:G	MODIFIER	GHR	5:42724416:A:C	MODIFIER	GHR
QTL_WEIGHT	5:50495105-52845789	-	-	-	58	66	-	-	-	-	-	-	-	-	-	5:51379995:T:C	MODIFIER	ISL1	5:51379995:T:C	MODIFIER	ISL1
QTL_WEIGHT	5:52942691-54480471	-	-	51	-	78	-	-	-	-	-	-	5:53442691:A:T	MODIFIER	-	-	-	-	5:53975590:G:A	MODIFIER	ARL15
QTL_WEIGHT	5:55085487-57014478	-	-	-	-	53	-	-	-	-	-	-	-	-	-	-	-	-	5:56511543:C:T	MODIFIER	C5orf67
QTL_WEIGHT	5:57545968-58554081	-	-	-	17	-	-	-	-	-	-	-	-	-	-	5:58045968:C:T	MODIFIER	-	-	-	-
QTL_WEIGHT	5:58640309-60379899	-	-	-	-	27	-	-	-	-	-	-	-	-	-	-	-	-	5:59685181:C:T	MODIFIER	PDE4D
QTL_WEIGHT	5:60392443-62342379	-	-	70	18	3	-	-	-	-	-	-	5:61329131:C:A	MODIFIER	ZSWIM6	5:61424855:A:G	MODIFIER	ZSWIM6	5:61326012:C:G	MODIFIER	-
QTL_WEIGHT	5:6204438-7259601	-	-	-	38	34	-	-	-	-	-	-	-	-	-	5:6746991:C:T	MODIFIER	TENT4A	5:6742773:C:T	MODIFIER	TENT4A
QTL_WEIGHT	5:62905040-66121835	-	-	5	2	1	-	-	-	-	-	-	5:64644435:G:A	MODIFIER	-	5:63725123:G:GA	MODIFIER	-	5:64648692:C:T	MODIFIER	-
QTL_WEIGHT	5:66338883-68912563	-	-	9	24	1	-	-	-	-	-	-	5:68327254:G:A	MODIFIER	-	5:66904955:C:T	MODIFIER	MAST4	5:66904955:C:T	MODIFIER	MAST4
QTL_WEIGHT	5:73400292-74400292	-	-	-	-	23	-	-	-	-	-	-	-	-	-	-	-	-	5:73900292:T:C	MODIFIER	ARHGEF28
QTL_WEIGHT	5:74446177-76481015	-	-	8	1	1	-	-	-	-	-	-	5:75719873:G:A	MODIFIER	POC5	5:75707853:T:C	MODERATE	POC5	5:75707853:T:C	MODERATE	POC5
QTL_WEIGHT	5:76857927-79019300	-	-	-	66	17	-	-	-	-	-	-	-	-	-	5:78096293:A:G	MODIFIER	AP3B1	5:78136062:A:G	MODIFIER	AP3B1
QTL_WEIGHT	5:80932913-82380028	-	-	-	11	6	-	-	-	-	-	-	-	-	-	5:81534969:A:G	MODIFIER	SSBP2	5:81569453:A:T	MODIFIER	SSBP2
QTL_WEIGHT	5:84871477-85871477	-	-	-	-	189	-	-	-	-	-	-	-	-	-	-	-	-	5:85371477:G:A	MODIFIER	-
QTL_WEIGHT	5:86285606-89756659	-	-	4	5	5	-	-	-	-	-	-	5:88682435:T:C	MODIFIER	LINC00461	5:88387060:C:G	MODIFIER	TMEM161B-DT	5:88673135:C:T	MODIFIER	LINC00461
QTL_WEIGHT	5:91397960-94071978	-	-	-	15	32	-	-	-	-	-	-	-	-	-	5:93169485:A:G	MODIFIER	-	5:93095743:A:G	MODIFIER	-
QTL_WEIGHT	5:94253153-95395636	-	-	-	20	31	-	-	-	-	-	-	-	-	-	5:94876915:A:C	MODIFIER	MCTP1	5:94758942:A:G	MODIFIER	MCTP1
QTL_WEIGHT	5:95502672-99734623	8	-	24	4	2	5:96537558:GA:G	MODIFIER	-	-	-	-	5:96522964:G:A	MODIFIER	-	5:96393194:C:G	MODERATE	PCSK1	5:96514546:A:C	MODIFIER	-
QTL_WEIGHT	6:103804842-105540907	-	-	-	14	12	-	-	-	-	-	-	-	-	-	6:104954208:C:A	MODIFIER	LIN28B	6:104944507:A:C	MODIFIER	LIN28B-AS1
QTL_WEIGHT	6:107994350-110336757	-	-	12	21	13	-	-	-	-	-	-	6:108673230:C:T	MODIFIER	FOXO3	6:108554799:G:A	MODIFIER	-	6:108673623:G:A	MODIFIER	FOXO3
QTL_WEIGHT	6:11516023-13692527	-	-	51	24	20	-	-	-	-	-	-	6:12088311:A:G	MODIFIER	HIVEP1	6:12142584:A:G	MODIFIER	HIVEP1	6:12117111:T:C	MODIFIER	HIVEP1
QTL_WEIGHT	6:117175468-120516616	-	-	-	25	15	-	-	-	-	-	-	-	-	-	6:119852355:C:G	MODIFIER	-	6:119980493:A:G	MODIFIER	-
QTL_WEIGHT	6:124073887-128375721	-	-	-	13	12	-	-	-	-	-	-	-	-	-	6:125769131:T:C	MODIFIER	-	6:125746855:T:G	MODIFIER	HEY2
QTL_WEIGHT	6:129316821-133849055	-	-	2	2	1	-	-	-	-	-	-	6:130024690:G:A	MODIFIER	L3MBTL3	6:130058137:A:G	MODIFIER	L3MBTL3	6:130020090:T:C	MODIFIER	L3MBTL3
QTL_WEIGHT	6:135406116-136421640	-	-	-	-	7	-	-	-	-	-	-	-	-	-	-	-	-	6:135909873:C:G	MODIFIER	PDE7B
QTL_WEIGHT	6:136793409-138102253	-	-	-	47	19	-	-	-	-	-	-	-	-	-	6:137351632:T:A	MODIFIER	-	6:137306737:G:A	MODIFIER	-
QTL_WEIGHT	6:138385323-141171437	-	-	36	28	8	-	-	-	-	-	-	6:140096472:G:A	MODIFIER	LINC02941	6:140032527:C:T	MODIFIER	LINC02941	6:140032527:C:T	MODIFIER	LINC02941
QTL_WEIGHT	6:141480694-143387701	-	-	24	36	23	-	-	-	-	-	-	6:142345724:T:C	MODIFIER	ADGRG6	6:142332761:A:G	MODIFIER	ADGRG6	6:142348201:A:G	MODIFIER	ADGRG6
QTL_WEIGHT	6:144904450-148164507	-	-	-	56	38	-	-	-	-	-	-	-	-	-	6:146023249:T:C	MODIFIER	GRM1	6:147657079:G:A	MODIFIER	-
QTL_WEIGHT	6:1488690-2701420	-	-	-	41	37	-	-	-	-	-	-	-	-	-	6:2105169:G:A	MODIFIER	GMDS	6:2044844:A:T	MODIFIER	GMDS
QTL_WEIGHT	6:148931386-149931386	-	-	-	-	89	-	-	-	-	-	-	-	-	-	-	-	-	6:149431386:C:A	MODIFIER	-
QTL_WEIGHT	6:150824913-154621008	5	-	21	2	10	6:151805689:T:G	MODIFIER	ESR1	-	-	-	6:151812052:C:T	MODIFIER	ESR1	6:151848386:A:C	MODIFIER	ESR1	6:151842200:T:C	MODIFIER	ESR1
QTL_WEIGHT	6:15747899-16898686	-	-	-	22	15	-	-	-	-	-	-	-	-	-	6:16398686:T:C	MODIFIER	ATXN1	6:16252104:T:G	MODIFIER	GMPR
QTL_WEIGHT	6:157762614-158854300	-	-	-	16	16	-	-	-	-	-	-	-	-	-	6:158354300:A:G	MODIFIER	TULP4	6:158262614:A:T	MODIFIER	TULP4
QTL_WEIGHT	6:159758368-161056343	-	-	24	24	16	-	-	-	-	-	-	6:160353398:C:G	MODIFIER	SLC22A3	6:160355293:A:G	MODIFIER	SLC22A3	6:160353409:G:C	MODIFIER	SLC22A3
QTL_WEIGHT	6:162013319-164259041	-	-	12	7	7	-	-	-	-	-	-	6:163711969:C:T	MODIFIER	-	6:163682211:G:A	MODIFIER	-	6:163682211:G:A	MODIFIER	-
QTL_WEIGHT	6:165467353-166699112	-	-	-	8	5	-	-	-	-	-	-	-	-	-	6:166002540:C:A	MODIFIER	-	6:166006205:G:T	MODIFIER	-
QTL_WEIGHT	6:167806677-168814461	-	-	-	5	-	-	-	-	-	-	-	-	-	-	6:168314270:G:A	MODIFIER	DACT2	-	-	-
QTL_WEIGHT	6:169796868-170848868	-	-	-	3	3	-	-	-	-	-	-	-	-	-	6:170296868:C:T	MODIFIER	-	6:170296868:C:T	MODIFIER	-
QTL_WEIGHT	6:18523495-22640801	-	-	10	1	6	-	-	-	-	-	-	6:20686342:C:A	MODIFIER	CDKAL1	6:19839184:C:T	MODIFIER	ID4	6:20686647:C:T	MODIFIER	CDKAL1
QTL_WEIGHT	6:23506987-38017143	3	46	12	26	1	6:34246545:C:G	MODIFIER	SMIM29	6:34242693:A:AC	MODIFIER	SMIM29	6:34229411:T:C	MODIFIER	-	6:34651160:T:C	MODIFIER	ILRUN	6:34215280:G:A	MODIFIER	CYCSP55
QTL_WEIGHT	6:38454228-48126986	-	-	-	2	2	-	-	-	-	-	-	-	-	-	6:40395012:G:A	MODIFIER	LRFN2	6:40394284:C:T	MODIFIER	LRFN2
QTL_WEIGHT	6:4662142-6692777	-	-	-	20	19	-	-	-	-	-	-	-	-	-	6:5262277:G:T	MODIFIER	FARS2	6:5262000:A:G	MODIFIER	FARS2
QTL_WEIGHT	6:49669095-52461483	2	-	3	9	2	6:50817167:C:G	MODIFIER	TFAP2B	-	-	-	6:50818295:T:A	MODIFIER	TFAP2B	6:50821065:A:C	MODIFIER	TFAP2B	6:50821065:A:C	MODIFIER	TFAP2B
QTL_WEIGHT	6:52932603-55878351	-	-	13	50	68	-	-	-	-	-	-	6:54047815:C:T	MODIFIER	MLIP-AS1	6:55106082:T:A	MODIFIER	HCRTR2	6:55109186:G:A	MODIFIER	HCRTR2
QTL_WEIGHT	6:56031896-57690045	-	-	90	-	62	-	-	-	-	-	-	6:57169211:A:G	MODIFIER	ZNF451	-	-	-	6:56552747:T:C	MODERATE	DST
QTL_WEIGHT	6:60309891-62440429	-	-	-	109	-	-	-	-	-	-	-	-	-	-	6:61894083:C:T	MODIFIER	KHDRBS2	-	-	-
QTL_WEIGHT	6:62500126-64468225	-	-	217	152	146	-	-	-	-	-	-	6:63764491:G:A	MODIFIER	EYS	6:63453902:T:C	MODIFIER	-	6:63534092:C:G	MODIFIER	-
QTL_WEIGHT	6:66841050-68066925	-	-	-	-	230	-	-	-	-	-	-	-	-	-	-	-	-	6:67566925:G:A	MODIFIER	-
QTL_WEIGHT	6:6693953-10037991	-	-	13	14	14	-	-	-	-	-	-	6:8905196:T:C	MODIFIER	HULC	6:7719826:G:A	MODIFIER	-	6:7719826:G:A	MODIFIER	-
QTL_WEIGHT	6:68654007-70150977	-	-	-	98	227	-	-	-	-	-	-	-	-	-	6:69260167:T:A	MODIFIER	ADGRB3	6:69538453:C:T	MODIFIER	-
QTL_WEIGHT	6:70903289-73738417	57	-	47	6	10	6:72702749:T:C	MODIFIER	KCNQ5	-	-	-	6:72697166:T:C	MODIFIER	KCNQ5	6:71429869:G:A	MODIFIER	-	6:72668607:T:G	MODIFIER	KCNQ5
QTL_WEIGHT	6:74954873-76358237	-	-	-	30	28	-	-	-	-	-	-	-	-	-	6:75489503:C:T	MODIFIER	FILIP1	6:75505942:T:C	MODIFIER	-
QTL_WEIGHT	6:78177402-83336121	-	-	160	30	71	-	-	-	-	-	-	6:80314471:C:T	MODIFIER	BCKDHB	6:82696593:G:A	MODIFIER	-	6:80276168:C:A	MODIFIER	BCKDHB
QTL_WEIGHT	6:83534139-87397124	5	-	-	37	40	6:84034730:C:T	MODIFIER	MRAP2	-	-	-	-	-	-	6:84761546:T:C	MODIFIER	TBX18	6:84762411:C:T	MODIFIER	TBX18
QTL_WEIGHT	6:88837294-90511719	-	-	-	2	2	-	-	-	-	-	-	-	-	-	6:89597654:G:A	MODIFIER	ANKRD6	6:89597654:G:A	MODIFIER	ANKRD6
QTL_WEIGHT	6:90658696-91806541	-	-	-	1	1	-	-	-	-	-	-	-	-	-	6:91306541:C:T	MODIFIER	-	6:91306541:C:T	MODIFIER	-
QTL_WEIGHT	6:92359140-93430270	-	-	-	104	78	-	-	-	-	-	-	-	-	-	6:92876635:T:G	MODIFIER	-	6:92876635:T:G	MODIFIER	-
QTL_WEIGHT	6:96595261-98747143	-	-	-	6	2	-	-	-	-	-	-	-	-	-	6:97952775:T:C	MODIFIER	-	6:97952775:T:C	MODIFIER	-
QTL_WEIGHT	6:99652221-102045946	-	-	-	5	5	-	-	-	-	-	-	-	-	-	6:100152221:T:C	MODIFIER	-	6:100154877:G:A	MODIFIER	-
QTL_WEIGHT	7:103261796-104325571	-	-	-	10	9	-	-	-	-	-	-	-	-	-	7:103782095:T:A	MODIFIER	RELN	7:103779209:G:A	MODIFIER	RELN
QTL_WEIGHT	7:107486869-109029611	-	-	1	23	50	-	-	-	-	-	-	7:108529611:A:G	MODIFIER	PNPLA8	7:107986869:T:C	MODIFIER	LAMB1	7:107986869:T:C	MODIFIER	LAMB1
QTL_WEIGHT	7:109237011-110325233	-	-	-	-	64	-	-	-	-	-	-	-	-	-	-	-	-	7:109753185:C:CT	MODIFIER	-
QTL_WEIGHT	7:110711497-112228398	-	-	-	20	29	-	-	-	-	-	-	-	-	-	7:111522917:T:C	MODIFIER	IMMP2L	7:111540388:C:G	MODIFIER	IMMP2L
QTL_WEIGHT	7:112699157-116273268	-	-	49	45	15	-	-	-	-	-	-	7:115735678:T:C	MODIFIER	-	7:113395778:C:T	MODIFIER	-	7:113333307:A:AACTCTCCAC	MODIFIER	-
QTL_WEIGHT	7:120813702-123108100	-	-	-	18	17	-	-	-	-	-	-	-	-	-	7:122324564:T:C	MODIFIER	CADPS2	7:122317528:T:A	MODIFIER	CADPS2
QTL_WEIGHT	7:124648588-125670345	-	-	-	18	-	-	-	-	-	-	-	-	-	-	7:125148588:A:G	MODIFIER	LINC02830	-	-	-
QTL_WEIGHT	7:126747079-128481685	-	-	-	1	42	-	-	-	-	-	-	-	-	-	7:127375029:G:A	MODERATE	ZNF800	7:127375029:G:A	MODERATE	ZNF800
QTL_WEIGHT	7:129852668-131146532	-	-	-	36	6	-	-	-	-	-	-	-	-	-	7:130646532:C:T	MODIFIER	COPG2	7:130355728:G:C	MODIFIER	CPA5
QTL_WEIGHT	7:131340693-132442814	-	-	-	24	20	-	-	-	-	-	-	-	-	-	7:131915849:A:T	MODIFIER	-	7:131915849:A:T	MODIFIER	-
QTL_WEIGHT	7:134898201-136202075	-	-	-	4	3	-	-	-	-	-	-	-	-	-	7:135616313:T:C	MODIFIER	NUP205	7:135616313:T:C	MODIFIER	NUP205
QTL_WEIGHT	7:136340434-138252410	-	-	-	78	70	-	-	-	-	-	-	-	-	-	7:137751179:T:G	MODIFIER	DGKI	7:137720549:C:T	MODIFIER	DGKI
QTL_WEIGHT	7:138610470-141584239	-	-	2	2	1	-	-	-	-	-	-	7:139189670:C:G	MODIFIER	TTC26	7:139189670:C:G	MODIFIER	TTC26	7:139189670:C:G	MODIFIER	TTC26
QTL_WEIGHT	7:14382805-15382805	-	-	-	1	-	-	-	-	-	-	-	-	-	-	7:14882805:G:A	MODIFIER	DGKB	-	-	-
QTL_WEIGHT	7:145903845-146903845	8	-	-	-	-	7:146403845:A:T	MODIFIER	CNTNAP2	-	-	-	-	-	-	-	-	-	-	-	-
QTL_WEIGHT	7:147416403-149455291	-	-	-	3	21	-	-	-	-	-	-	-	-	-	7:148953283:A:G	MODIFIER	-	7:148953283:A:G	MODIFIER	-
QTL_WEIGHT	7:150307253-151616890	-	-	-	2	5	-	-	-	-	-	-	-	-	-	7:150970982:C:T	MODIFIER	KCNH2	7:150970982:C:T	MODIFIER	KCNH2
QTL_WEIGHT	7:154392443-155392443	-	-	-	-	17	-	-	-	-	-	-	-	-	-	-	-	-	7:154892443:T:C	MODERATE	DPP6
QTL_WEIGHT	7:156019051-157032626	-	-	-	36	22	-	-	-	-	-	-	-	-	-	7:156524100:G:T	MODIFIER	RNF32-DT	7:156524100:G:T	MODIFIER	RNF32-DT
QTL_WEIGHT	7:157602872-158814539	-	-	-	35	66	-	-	-	-	-	-	-	-	-	7:158132602:CAT:C	MODIFIER	PTPRN2	7:158132908:T:G	MODIFIER	PTPRN2
QTL_WEIGHT	7:16251600-17281372	-	-	-	25	20	-	-	-	-	-	-	-	-	-	7:16760207:T:A	MODIFIER	TSPAN13	7:16757507:CA:C	MODIFIER	TSPAN13
QTL_WEIGHT	7:18158159-19194125	-	-	12	-	1	-	-	-	-	-	-	7:18694125:G:A	MODIFIER	HDAC9	-	-	-	7:18694125:G:A	MODIFIER	HDAC9
QTL_WEIGHT	7:19832568-20920664	-	-	-	6	9	-	-	-	-	-	-	-	-	-	7:20406549:TA:T	MODIFIER	ITGB8	7:20414988:TA:T	MODIFIER	ITGB8
QTL_WEIGHT	7:20929022-22011452	-	-	-	10	5	-	-	-	-	-	-	-	-	-	7:21430918:A:T	MODIFIER	SP4	7:21429022:C:G	MODIFIER	SP4
QTL_WEIGHT	7:22935068-24069676	-	-	-	15	13	-	-	-	-	-	-	-	-	-	7:23473474:C:T	MODIFIER	IGF2BP3	7:23473474:C:T	MODIFIER	IGF2BP3
QTL_WEIGHT	7:25312032-28719614	-	-	-	11	7	-	-	-	-	-	-	-	-	-	7:28171041:T:C	MODIFIER	JAZF1	7:28171041:T:C	MODIFIER	JAZF1
QTL_WEIGHT	7:31708699-33878764	-	-	-	31	12	-	-	-	-	-	-	-	-	-	7:32300487:C:A	MODIFIER	PDE1C	7:32298725:G:A	MODERATE	PDE1C
QTL_WEIGHT	7:330209-4596983	-	-	10	4	2	-	-	-	-	-	-	7:2744181:C:G	MODIFIER	GNA12	7:2822908:C:A	MODIFIER	GNA12	7:2827923:A:AT	MODIFIER	GNA12
QTL_WEIGHT	7:37408167-39960922	-	-	-	31	8	-	-	-	-	-	-	-	-	-	7:38065305:T:A	MODIFIER	-	7:39404952:A:G	MODIFIER	POU6F2
QTL_WEIGHT	7:40853612-41861509	-	-	-	4	-	-	-	-	-	-	-	-	-	-	7:41361509:T:G	MODIFIER	-	-	-	-
QTL_WEIGHT	7:43663407-45550127	-	-	-	135	57	-	-	-	-	-	-	-	-	-	7:44751389:G:A	MODIFIER	ZMIZ2	7:44749058:A:G	MODIFIER	ZMIZ2
QTL_WEIGHT	7:45961500-47037458	-	-	-	22	1	-	-	-	-	-	-	-	-	-	7:46537458:A:G	MODIFIER	-	7:46537458:A:G	MODIFIER	-
QTL_WEIGHT	7:48968055-51315003	-	-	-	16	4	-	-	-	-	-	-	-	-	-	7:50498973:G:A	MODIFIER	DDC	7:50505442:T:C	MODIFIER	DDC
QTL_WEIGHT	7:4967275-7219307	-	-	-	5	3	-	-	-	-	-	-	-	-	-	7:6348232:A:AG	MODIFIER	FAM220A	7:6348232:A:AG	MODIFIER	FAM220A
QTL_WEIGHT	7:55234370-56594479	-	-	111	-	30	-	-	-	-	-	-	7:56053188:G:A	MODIFIER	CCT6A	-	-	-	7:56053611:G:A	MODIFIER	CCT6A
QTL_WEIGHT	7:64057610-65057610	-	-	1	-	-	-	-	-	-	-	-	7:64557610:G:A	MODIFIER	ZNF680	-	-	-	-	-	-
QTL_WEIGHT	7:65401744-67397870	-	-	-	14	-	-	-	-	-	-	-	-	-	-	7:66869625:A:G	MODIFIER	-	-	-	-
QTL_WEIGHT	7:67681521-71141583	-	-	22	5	11	-	-	-	-	-	-	7:70394132:GT:G	MODIFIER	AUTS2	7:70580457:G:C	MODIFIER	AUTS2	7:70436720:A:G	MODIFIER	AUTS2
QTL_WEIGHT	7:71426173-79934949	-	-	117	6	20	-	-	-	-	-	-	7:78202593:G:A	MODIFIER	MAGI2	7:77001191:G:C	MODIFIER	DTX2P1	7:76928239:T:C	MODIFIER	-
QTL_WEIGHT	7:7483212-8563656	-	-	-	-	42	-	-	-	-	-	-	-	-	-	-	-	-	7:8061409:C:T	MODIFIER	GLCCI1
QTL_WEIGHT	7:84161804-85530947	-	-	-	233	-	-	-	-	-	-	-	-	-	-	7:84941595:T:G	MODIFIER	-	-	-	-
QTL_WEIGHT	7:91150590-94193991	4	-	7	1	2	7:92650049:T:C	MODIFIER	CDK6	-	-	-	7:92676131:T:A	MODIFIER	CDK6	7:92624658:G:A	MODIFIER	CDK6	7:92614358:G:A	MODIFIER	CDK6
QTL_WEIGHT	7:95118460-96284097	-	-	-	25	10	-	-	-	-	-	-	-	-	-	7:95726972:T:C	MODIFIER	-	7:95729713:A:G	MODIFIER	-
QTL_WEIGHT	7:98680575-101702379	-	-	4	3	9	-	-	-	-	-	-	7:101194377:G:C	MODIFIER	MOGAT3	7:99977115:T:A	MODIFIER	AZGP1	7:101179652:G:A	MODIFIER	NAT16
QTL_WEIGHT	8:100425146-102404093	-	-	-	121	15	-	-	-	-	-	-	-	-	-	8:101844359:CT:C	MODIFIER	-	8:101828803:G:A	MODIFIER	NCALD
QTL_WEIGHT	8:103817426-104827366	-	-	-	36	-	-	-	-	-	-	-	-	-	-	8:104323810:C:T	MODIFIER	-	-	-	-
QTL_WEIGHT	8:110733244-112050265	-	-	-	83	41	-	-	-	-	-	-	-	-	-	8:111340976:C:T	MODIFIER	-	8:111312835:A:G	MODIFIER	-
QTL_WEIGHT	8:114900650-116509483	-	-	145	81	3	-	-	-	-	-	-	8:115613480:C:T	MODIFIER	TRPS1	8:115620592:A:T	MODIFIER	TRPS1	8:115620592:A:T	MODIFIER	TRPS1
QTL_WEIGHT	8:116672544-120729549	-	-	-	1	1	-	-	-	-	-	-	-	-	-	8:119583783:A:G	MODERATE	ENPP2	8:119583783:A:G	MODERATE	ENPP2
QTL_WEIGHT	8:122596457-123943308	-	-	-	12	11	-	-	-	-	-	-	-	-	-	8:123133016:G:C	MODIFIER	TBC1D31	8:123138750:G:A	MODIFIER	TBC1D31
QTL_WEIGHT	8:124932813-126029417	-	-	-	1	1	-	-	-	-	-	-	-	-	-	8:125487789:C:G	MODIFIER	-	8:125487789:C:G	MODIFIER	-
QTL_WEIGHT	8:127236252-128764460	-	-	-	17	9	-	-	-	-	-	-	-	-	-	8:128211936:G:A	MODIFIER	-	8:128211936:G:A	MODIFIER	-
QTL_WEIGHT	8:12905318-14915718	-	-	-	1	67	-	-	-	-	-	-	-	-	-	8:13514611:G:A	MODIFIER	DLC1	8:13514611:G:A	MODIFIER	DLC1
QTL_WEIGHT	8:129203264-130474612	-	-	-	49	20	-	-	-	-	-	-	-	-	-	8:129723416:C:T	MODIFIER	-	8:129713419:C:T	MODIFIER	-
QTL_WEIGHT	8:131223955-132398103	-	-	-	53	43	-	-	-	-	-	-	-	-	-	8:131862117:G:A	MODIFIER	-	8:131869551:T:C	MODIFIER	-
QTL_WEIGHT	8:133897177-135353940	-	-	41	12	8	-	-	-	-	-	-	8:134561415:C:A	MODIFIER	ZFAT	8:134571776:G:T	MODIFIER	ZFAT	8:134600502:A:G	LOW	ZFAT
QTL_WEIGHT	8:136075131-138400077	-	-	-	7	7	-	-	-	-	-	-	-	-	-	8:137202985:G:A	MODIFIER	-	8:137202436:CG:C	MODIFIER	-
QTL_WEIGHT	8:140045129-144830413	-	-	37	10	39	-	-	-	-	-	-	8:142672275:T:TCCC	MODIFIER	JRK	8:143766586:G:A	MODIFIER	IQANK1	8:142679418:C:CA	MODIFIER	PSCA
QTL_WEIGHT	8:16643624-17669956	-	-	20	-	3	-	-	-	-	-	-	8:17169956:T:C	MODIFIER	ZDHHC2	-	-	-	8:17158715:A:C	MODIFIER	ZDHHC2
QTL_WEIGHT	8:19251518-22515342	-	-	-	56	41	-	-	-	-	-	-	-	-	-	8:22013540:CAAA:C	MODIFIER	-	8:21936530:C:T	MODIFIER	XPO7
QTL_WEIGHT	8:22809143-24734614	-	-	-	54	4	-	-	-	-	-	-	-	-	-	8:23550995:G:T	MODIFIER	SLC25A37	8:23530813:A:G	MODIFIER	SLC25A37
QTL_WEIGHT	8:25305139-28836971	-	-	11	6	8	-	-	-	-	-	-	8:28206024:C:T	MODIFIER	-	8:28164252:G:T	MODIFIER	ELP3	8:28210375:CT:C	MODIFIER	-
QTL_WEIGHT	8:2577863-3578921	-	-	-	12	6	-	-	-	-	-	-	-	-	-	8:3077863:A:G	MODIFIER	CSMD1	8:3077863:A:G	MODIFIER	CSMD1
QTL_WEIGHT	8:30462652-32002298	-	-	-	3	3	-	-	-	-	-	-	-	-	-	8:31006422:T:C	MODIFIER	PURG	8:30996517:A:G	MODIFIER	PURG
QTL_WEIGHT	8:33075036-35162001	-	-	-	228	84	-	-	-	-	-	-	-	-	-	8:33576698:AT:A	MODIFIER	RN7SL621P	8:34645053:A:C	MODIFIER	-
QTL_WEIGHT	8:3770789-5493391	-	-	-	6	9	-	-	-	-	-	-	-	-	-	8:4985066:G:A	MODIFIER	CSMD1	8:4987439:G:C	MODIFIER	CSMD1
QTL_WEIGHT	8:47872839-49089921	-	-	-	42	41	-	-	-	-	-	-	-	-	-	8:48496934:TG:T	MODIFIER	-	8:48478720:A:G	MODIFIER	-
QTL_WEIGHT	8:54736514-57044419	-	-	29	1	1	-	-	-	-	-	-	8:56188232:A:G	MODIFIER	PLAG1	8:56209656:T:C	MODIFIER	PLAG1	8:56209656:T:C	MODIFIER	PLAG1
QTL_WEIGHT	8:58645337-61804314	-	-	-	31	63	-	-	-	-	-	-	-	-	-	8:61141904:C:A	MODIFIER	CLVS1	8:61128200:C:G	MODIFIER	CLVS1
QTL_WEIGHT	8:5908662-6996078	-	-	-	26	11	-	-	-	-	-	-	-	-	-	8:6467978:C:T	MODIFIER	MCPH1	8:6469544:A:G	MODIFIER	MCPH1
QTL_WEIGHT	8:62903207-65344581	-	-	19	43	9	-	-	-	-	-	-	8:63705468:A:G	MODIFIER	LINC01414	8:63789828:A:T	MODIFIER	LINC01414	8:63653399:C:T	MODIFIER	-
QTL_WEIGHT	8:65553817-66797719	-	-	-	33	-	-	-	-	-	-	-	-	-	-	8:66291288:GA:G	MODIFIER	-	-	-	-
QTL_WEIGHT	8:67027927-68027927	-	-	-	22	-	-	-	-	-	-	-	-	-	-	8:67527927:T:G	MODIFIER	CPA6	-	-	-
QTL_WEIGHT	8:69530848-70969456	-	-	24	31	23	-	-	-	-	-	-	8:70078380:C:T	MODIFIER	RNU1-101P	8:70127808:T:C	MODIFIER	NCOA2	8:70213200:C:T	MODIFIER	NCOA2
QTL_WEIGHT	8:72014039-74414330	-	-	-	2	2	-	-	-	-	-	-	-	-	-	8:72537705:G:A	MODIFIER	KCNB2	8:72537705:G:A	MODIFIER	KCNB2
QTL_WEIGHT	8:74883749-78583478	-	-	96	2	9	-	-	-	-	-	-	8:75735793:C:T	MODIFIER	-	8:76310853:G:A	MODIFIER	-	8:75756195:C:A	MODIFIER	-
QTL_WEIGHT	8:7730708-12520829	-	-	-	3	7	-	-	-	-	-	-	-	-	-	8:10945292:T:C	MODIFIER	XKR6	8:10941979:A:C	MODIFIER	XKR6
QTL_WEIGHT	8:79941419-81040428	-	-	-	20	27	-	-	-	-	-	-	-	-	-	8:80484870:A:T	MODIFIER	ZBTB10	8:80463222:C:T	MODIFIER	-
QTL_WEIGHT	8:81548808-82548809	-	-	-	2	2	-	-	-	-	-	-	-	-	-	8:82048808:G:A	MODIFIER	-	8:82048809:C:T	MODIFIER	-
QTL_WEIGHT	8:83117740-85367382	-	-	-	55	5	-	-	-	-	-	-	-	-	-	8:84177202:A:G	MODIFIER	-	8:84173033:T:A	MODIFIER	-
QTL_WEIGHT	8:86978710-88024513	-	-	-	37	36	-	-	-	-	-	-	-	-	-	8:87524513:C:T	MODIFIER	CNBD1	8:87524513:C:T	MODIFIER	CNBD1
QTL_WEIGHT	8:91670373-92785846	-	-	-	28	11	-	-	-	-	-	-	-	-	-	8:92264859:T:G	MODIFIER	-	8:92257464:G:A	MODIFIER	-
QTL_WEIGHT	8:92843373-95250361	-	-	168	39	21	-	-	-	-	-	-	8:94491314:C:CA	MODIFIER	VIRMA	8:94570427:A:G	MODIFIER	VIRMA-DT	8:94570427:A:G	MODIFIER	VIRMA-DT
QTL_WEIGHT	9:1037349-2701555	-	-	-	2	2	-	-	-	-	-	-	-	-	-	9:2197987:A:G	MODIFIER	SMARCA2	9:2197987:A:G	MODIFIER	SMARCA2
QTL_WEIGHT	9:105621870-107648803	-	-	-	41	35	-	-	-	-	-	-	-	-	-	9:106123621:A:T	MODIFIER	LINC01505	9:107142103:A:G	MODIFIER	-
QTL_WEIGHT	9:108365378-109985849	-	-	2	49	2	-	-	-	-	-	-	9:109170505:C:CA	MODIFIER	FRRS1L	9:108900070:G:A	MODIFIER	ELP1	9:109170062:C:T	MODIFIER	FRRS1L
QTL_WEIGHT	9:10976918-12453279	-	-	-	364	252	-	-	-	-	-	-	-	-	-	9:11854277:T:C	MODIFIER	-	9:11864648:G:A	MODIFIER	-
QTL_WEIGHT	9:110529694-111568267	-	-	-	19	5	-	-	-	-	-	-	-	-	-	9:111041347:G:T	MODIFIER	LPAR1	9:111068267:C:T	MODIFIER	-
QTL_WEIGHT	9:111661143-113101625	-	-	-	70	50	-	-	-	-	-	-	-	-	-	9:112347625:G:C	MODIFIER	-	9:112198669:G:T	MODIFIER	-
QTL_WEIGHT	9:113890022-114928469	-	-	-	30	27	-	-	-	-	-	-	-	-	-	9:114414669:C:T	MODIFIER	WHRN	9:114419042:G:A	MODIFIER	WHRN
QTL_WEIGHT	9:115046744-120743293	-	-	47	2	9	-	-	-	-	-	-	9:115546872:T:C	MODIFIER	-	9:116372517:A:G	MODIFIER	PAPPA	9:116372517:A:G	MODIFIER	PAPPA
QTL_WEIGHT	9:121338096-125902000	-	-	22	79	50	-	-	-	-	-	-	9:125381446:A:G	MODIFIER	-	9:125354538:A:G	MODIFIER	GAPVD1	9:125354538:A:G	MODIFIER	GAPVD1
QTL_WEIGHT	9:126064253-127258176	20	-	24	7	8	9:126683183:G:A	MODIFIER	LMX1B	-	-	-	9:126637283:A:G	MODIFIER	LMX1B	9:126702577:A:G	MODIFIER	LMX1B	9:126690498:A:G	MODIFIER	LMX1B
QTL_WEIGHT	9:127670714-129991640	-	-	1	19	5	-	-	-	-	-	-	9:129178429:C:T	MODIFIER	IER5L	9:128294423:C:G	MODIFIER	SWI5	9:128293281:C:A	MODIFIER	SWI5
QTL_WEIGHT	9:130001813-132571418	-	-	-	14	13	-	-	-	-	-	-	-	-	-	9:130913078:G:C	MODIFIER	FIBCD1	9:130908179:G:A	MODIFIER	FIBCD1
QTL_WEIGHT	9:133041087-134672140	-	-	-	9	16	-	-	-	-	-	-	-	-	-	9:133613233:G:A	MODIFIER	FAM163B	9:133616083:G:A	MODIFIER	-
QTL_WEIGHT	9:13427373-17246984	-	-	-	113	91	-	-	-	-	-	-	-	-	-	9:15857404:T:A	MODIFIER	CCDC171	9:15631269:A:C	MODIFIER	CCDC171
QTL_WEIGHT	9:135690645-137894007	-	-	-	7	7	-	-	-	-	-	-	-	-	-	9:137362737:C:T	MODIFIER	EXD3	9:137371330:C:T	MODIFIER	EXD3
QTL_WEIGHT	9:19404105-24579586	-	-	7	68	6	-	-	-	-	-	-	9:22133285:G:A	MODIFIER	-	9:23346844:C:G	MODIFIER	-	9:23345349:A:G	MODIFIER	-
QTL_WEIGHT	9:27109781-30287421	1	-	-	9	4	9:28425517:C:G	MODIFIER	LINGO2	-	-	-	-	-	-	9:28414627:C:T	MODIFIER	LINGO2	9:28414341:A:G	MODIFIER	LINGO2
QTL_WEIGHT	9:30684405-31735587	-	-	-	151	127	-	-	-	-	-	-	-	-	-	9:31211016:A:G	MODIFIER	-	9:31184405:A:G	MODIFIER	-
QTL_WEIGHT	9:33304815-35130815	-	-	-	6	8	-	-	-	-	-	-	-	-	-	9:34515330:T:C	MODIFIER	DNAI1	9:34515330:T:C	MODIFIER	DNAI1
QTL_WEIGHT	9:35186379-36401735	-	-	-	9	10	-	-	-	-	-	-	-	-	-	9:35753901:G:A	MODIFIER	RGP1	9:35753901:G:A	MODIFIER	RGP1
QTL_WEIGHT	9:36469173-37879495	-	-	-	75	19	-	-	-	-	-	-	-	-	-	9:37136362:C:G	MODIFIER	ZCCHC7	9:37093875:G:T	MODIFIER	EBLN3P
QTL_WEIGHT	9:6379632-8085409	-	-	15	31	18	-	-	-	-	-	-	9:7585409:T:C	MODIFIER	-	9:6959840:A:G	MODIFIER	KDM4C	9:6942877:A:G	MODIFIER	KDM4C
QTL_WEIGHT	9:68256616-69339400	-	-	-	10	9	-	-	-	-	-	-	-	-	-	9:68773053:T:A	MODIFIER	PIP5K1B	9:68773053:T:A	MODIFIER	PIP5K1B
QTL_WEIGHT	9:70484034-71793595	-	-	-	170	157	-	-	-	-	-	-	-	-	-	9:71280959:G:T	MODIFIER	TRPM3	9:71275865:A:G	MODIFIER	TRPM3
QTL_WEIGHT	9:73885417-74963690	-	-	-	31	14	-	-	-	-	-	-	-	-	-	9:74463690:T:C	MODIFIER	-	9:74420063:G:A	MODIFIER	-
QTL_WEIGHT	9:75390776-77258792	-	-	-	18	15	-	-	-	-	-	-	-	-	-	9:76698609:A:G	MODIFIER	PRUNE2	9:76698609:A:G	MODIFIER	PRUNE2
QTL_WEIGHT	9:77342360-79897089	-	-	-	42	35	-	-	-	-	-	-	-	-	-	9:78755639:G:A	MODIFIER	-	9:78754554:G:T	MODIFIER	-
QTL_WEIGHT	9:80096675-82196885	-	-	-	40	2	-	-	-	-	-	-	-	-	-	9:80596675:T:C	MODIFIER	-	9:81696885:T:C	MODIFIER	TLE1-DT
QTL_WEIGHT	9:83599243-85359482	-	-	31	8	5	-	-	-	-	-	-	9:84733300:A:G	MODIFIER	NTRK2	9:84664383:A:G	MODIFIER	NTRK2	9:84660980:A:G	MODIFIER	-
QTL_WEIGHT	9:8535390-10674317	-	-	-	15	9	-	-	-	-	-	-	-	-	-	9:10126428:C:T	MODIFIER	PTPRD	9:10126428:C:T	MODIFIER	PTPRD
QTL_WEIGHT	9:85755046-88958653	-	-	-	117	37	-	-	-	-	-	-	-	-	-	9:86320473:T:C	MODIFIER	TUT7	9:86320473:T:C	MODIFIER	TUT7
QTL_WEIGHT	9:90904763-93184037	-	-	-	9	3	-	-	-	-	-	-	-	-	-	9:91424691:C:A	MODIFIER	NFIL3	9:91424691:C:A	MODIFIER	NFIL3
QTL_WEIGHT	9:93634010-96985019	-	-	100	1	1	-	-	-	-	-	-	9:94340072:G:A	MODIFIER	-	9:95447312:G:A	MODERATE	PTCH1	9:95447312:G:A	MODERATE	PTCH1
QTL_WEIGHT	9:97156049-100906153	-	-	40	42	55	-	-	-	-	-	-	9:99367632:C:T	MODIFIER	NAMA	9:100357352:G:A	MODIFIER	TEX10	9:99367452:G:A	MODIFIER	NAMA

### Sheet: ST10_DHS
Trait	Category	Description	DHS Tissue Type	Non GWS, Non DHS	Non GWS, DHS	GWS, Non DHS	GWS, DHS	OR	L95	U95	P	FDR
Phe_426_9	Circulatory System	Cardiac pacemaker/device in situ	Cardiac	17035221	141149	9	4	53.59	12.07	191.55	3.07e-06	0.00112
Phe_427	Circulatory System	Cardiac dysrhythmias	Cardiac	17035142	141143	88	10	13.71	6.36	26.43	1.02e-08	8.38e-06
Phe_427_2	Circulatory System	Atrial fibrillation and flutter	Cardiac	17035019	141125	211	28	16.02	10.39	23.83	1.9e-23	2.56e-19
QTL_HR	Circulatory System	Heart Rate	Cardiac	17034969	141140	261	13	6.01	3.16	10.46	6.3e-07	0.000303
Phe_574	Digestive	Cholelithiasis and cholecystitis	Digestive	17002235	174121	23	4	16.98	4.27	49.75	0.000154	0.0251
Phe_574_1	Digestive	Cholelithiasis	Digestive	17002230	174121	28	4	13.96	3.56	39.88	0.000303	0.0409
QTL_ALP	Digestive	Alkaline Phosphatase	Digestive	17002042	174114	216	11	4.97	2.45	9.08	2.54e-05	0.00632
QTL_ALT	Digestive	Alanine Aminotransferase	Digestive	17001975	174104	283	21	7.25	4.42	11.29	1.14e-11	2.2e-08
QTL_GTP	Digestive	Gamma Glutamyl Transferase	Digestive	17002005	174114	253	11	4.25	2.09	7.73	9.85e-05	0.0179
Phe_274	Endocrine/Metabolic	Gout and other crystal arthropathies	Digestive	17002150	174117	108	8	7.23	3.04	14.76	2.68e-05	0.0064
QTL_CRP	Endocrine/Metabolic	C-reactive Protein	Digestive	17002102	174116	156	9	5.63	2.53	10.97	5.47e-05	0.011
QTL_HBA1C	Endocrine/Metabolic	Hemoglobin A1c	Digestive	17001835	174111	423	14	3.23	1.75	5.48	0.000195	0.0305
QTL_TC	Endocrine/Metabolic	Total Cholesterol	Digestive	17002016	174113	242	12	4.84	2.47	8.61	1.42e-05	0.00408
QTL_TG	Endocrine/Metabolic	Triglycerides	Digestive	17001916	174109	342	16	4.57	2.58	7.53	1.18e-06	0.000514
Phe_153	Neoplasms	Colorectal cancer	Digestive	17002220	174120	38	5	12.85	3.95	32.66	7.48e-05	0.0144
Phe_185	Neoplasms	Cancer of prostate	Digestive	17002111	174117	147	8	5.31	2.25	10.75	0.000205	0.0317
Phe_208	Neoplasms	Benign neoplasm of colon	Digestive	17002150	174116	108	9	8.14	3.62	16.03	3.49e-06	0.00123
Phe_696	Dermatologic	Psoriasis and related disorders	Lymphoid	16846744	329589	43	7	8.32	3.16	18.66	4.64e-05	0.00961
Phe_696_4	Dermatologic	Psoriasis	Lymphoid	16846745	329587	42	9	10.96	4.69	22.83	5.18e-07	0.000268
Phe_696_41	Dermatologic	Psoriasis vulgaris	Lymphoid	16846724	329586	63	10	8.11	3.71	15.92	1.4e-06	0.000587
Phe_939	Dermatologic	Atopic/contact dermatitis due to other or unspecified	Lymphoid	16846760	329590	27	6	11.36	3.83	28.11	3.54e-05	0.00794
Phe_244	Endocrine/Metabolic	Hypothyroidism	Lymphoid	16846639	329582	148	14	4.83	2.58	8.37	3.55e-06	0.00123
Phe_244_4	Endocrine/Metabolic	Hypothyroidism NOS	Lymphoid	16846630	329578	157	18	5.86	3.38	9.57	1.06e-08	8.38e-06
QTL_TP	Endocrine/Metabolic	Total Protein	Lymphoid	16846611	329579	176	17	4.94	2.81	8.13	2.57e-07	0.00015
QTL_EOSINO	Hematopoietic	Eosinophill Count	Lymphoid	16846417	329567	370	29	4.01	2.65	5.85	1.75e-09	1.96e-06
QTL_LYMPH	Hematopoietic	Lymphocyte Count	Lymphoid	16846393	329572	394	24	3.11	1.97	4.7	2.87e-06	0.00107
QTL_MONO	Hematopoietic	Monocyte Count	Lymphoid	16846431	329570	356	26	3.73	2.41	5.56	4.38e-08	2.94e-05
QTL_MPV	Hematopoietic	Mean Platelet Volume	Lymphoid	16846408	329576	379	20	2.7	1.63	4.23	0.00012	0.0209
QTL_WBC	Hematopoietic	White Blood Cell Count	Lymphoid	16846379	329576	408	20	2.51	1.51	3.92	0.000299	0.0409
Phe_714_1	Musculoskeletal	Rheumatoid arthritis	Lymphoid	16846743	329589	44	7	8.13	3.09	18.2	5.29e-05	0.0108
Phe_202	Neoplasms	Cancer of other lymphoid, histiocytic tissue	Lymphoid	16846781	329588	6	8	68.17	20.74	237.57	4.98e-11	6.7e-08
Phe_202_2	Neoplasms	Non-Hodgkins lymphoma	Lymphoid	16846778	329591	9	5	28.38	7.48	94.22	4.51e-06	0.00148
Phe_204_1	Neoplasms	Lymphoid leukemia	Lymphoid	16846768	329591	19	5	13.46	3.93	37.24	8.15e-05	0.0151
Phe_495	Respiratory	Asthma	Lymphoid	16846718	329587	69	9	6.67	2.93	13.41	1.95e-05	0.00504
QTL_HR	Circulatory System	Heart Rate	Musculoskeletal	16906460	269649	260	14	3.38	1.82	5.77	0.000136	0.0231
QTL_SBP	Circulatory System	Systolic Blood Pressure	Musculoskeletal	16906232	269643	488	20	2.57	1.56	4.01	0.000212	0.0323
Phe_550_1	Digestive	Inguinal hernia	Musculoskeletal	16906626	269655	94	8	5.34	2.24	10.95	0.000219	0.0323
Phe_562_1	Digestive	Diverticulosis	Musculoskeletal	16906531	269652	189	11	3.65	1.79	6.68	0.000369	0.0478
QTL_AST	Digestive	Aspartate Transaminase	Myeloid_erythroid	16951868	224167	334	14	3.17	1.71	5.39	0.000244	0.0349
QTL_TC	Endocrine/Metabolic	Total Cholesterol	Myeloid_erythroid	16951960	224169	242	12	3.75	1.91	6.67	0.000155	0.0251
QTL_BASO	Hematopoietic	Basophil Count	Myeloid_erythroid	16952104	224166	98	15	11.57	6.24	20.03	2.95e-11	4.41e-08
QTL_EOSINO	Hematopoietic	Eosinophill Count	Myeloid_erythroid	16951826	224158	376	23	4.63	2.9	7.05	5.54e-09	4.97e-06
QTL_MCH	Hematopoietic	Mean Corpuscular Hemoglobin	Myeloid_erythroid	16951824	224140	378	41	8.2	5.79	11.34	5.58e-23	3.76e-19
QTL_MCHC	Hematopoietic	Mean Corpuscular Hemoglobin Concentration	Myeloid_erythroid	16951985	224165	217	16	5.58	3.13	9.26	1.05e-07	6.71e-05
QTL_MCV	Hematopoietic	Mean Corpuscular Volume	Myeloid_erythroid	16951801	224145	401	36	6.79	4.69	9.56	6.1e-18	2.73e-14
QTL_MONO	Hematopoietic	Monocyte Count	Myeloid_erythroid	16951847	224154	355	27	5.75	3.74	8.51	2.79e-12	6.27e-09
QTL_MPV	Hematopoietic	Mean Platelet Volume	Myeloid_erythroid	16951835	224149	367	32	6.59	4.44	9.47	8.54e-16	2.87e-12
QTL_NEUTRO	Hematopoietic	Neutrophill Count	Myeloid_erythroid	16951867	224162	335	19	4.29	2.55	6.81	3.35e-07	0.000188
QTL_PLT	Hematopoietic	Platelet Count	Myeloid_erythroid	16951728	224148	474	33	5.27	3.58	7.5	1.16e-13	3.12e-10
QTL_RBC	Hematopoietic	Red Blood Cell Count	Myeloid_erythroid	16951775	224153	427	28	4.96	3.26	7.27	2.93e-11	4.41e-08
QTL_RDW	Hematopoietic	Red Blood Cell Erythrocyte Distribution Width	Myeloid_erythroid	16951851	224157	351	24	5.17	3.27	7.82	3.3e-10	4.04e-07
QTL_WBC	Hematopoietic	White Blood Cell Count	Myeloid_erythroid	16951791	224164	411	17	3.13	1.8	5.07	6.56e-05	0.0128
QTL_BMI	Endocrine/Metabolic	Body Mass Index	Neural	16611185	564510	633	55	2.56	1.9	3.37	2.88e-09	2.78e-06
QTL_GLU	Endocrine/Metabolic	Blood Glucose	Neural	16611574	564544	244	21	2.53	1.54	3.96	0.000217	0.0323
QTL_WEIGHT	Endocrine/Metabolic	Body Weight	Neural	16611167	564523	651	42	1.9	1.36	2.6	0.000243	0.0349
QTL_GTP	Digestive	Gamma Glutamyl Transferase	Organ_devel_renal	16956085	220034	252	12	3.67	1.87	6.52	0.000187	0.0295
QTL_HT	Endocrine/Metabolic	Hematocrit	Organ_devel_renal	16955980	220032	357	14	3.02	1.64	5.14	0.000385	0.0484
Phe_585_3	Genitourinary	Chronic renal failure [CKD]	Organ_devel_renal	16956276	220040	61	6	7.58	2.68	17.47	0.000226	0.0331
Phe_594	Genitourinary	Urinary calculus	Organ_devel_renal	16956252	220037	85	9	8.16	3.61	16.23	3.71e-06	0.00125
Phe_594_1	Genitourinary	Calculus of kidney	Organ_devel_renal	16956264	220038	73	8	8.45	3.51	17.54	1.02e-05	0.00304
QTL_CRE	Genitourinary	Serum Creatinine	Organ_devel_renal	16955902	220027	435	19	3.37	2.01	5.32	9.6e-06	0.00299
QTL_CYSC	Genitourinary	Cystatin C	Organ_devel_renal	16956108	220034	229	12	4.04	2.06	7.19	7.97e-05	0.0151
QTL_EGFR	Genitourinary	Estimated Glomerular Filtration Rate Serum Creatinine	Organ_devel_renal	16955935	220025	402	21	4.03	2.46	6.24	2.24e-07	0.000137
QTL_EGFRCYSC	Genitourinary	Estimated Glomerular Filtration Rate Serum Cystatin-C	Organ_devel_renal	16956075	220032	262	14	4.12	2.22	7.03	1.72e-05	0.00453
QTL_HB	Hematopoietic	Hemoglobin	Organ_devel_renal	16955967	220029	370	17	3.54	2.04	5.75	1.49e-05	0.00418
Phe_578	Digestive	Gastrointestinal hemorrhage	Placental_trophoblast	16826291	350087	2	3	72.03	8.26	859.99	8.21e-05	0.0151
QTL_CALCIUM	Endocrine/Metabolic	Calcium	Placental_trophoblast	16826043	350074	250	16	3.08	1.73	5.1	0.000139	0.0231
QTL_ALT	Digestive	Alanine Aminotransferase	Renal_cancer	17007417	168662	293	11	3.79	1.87	6.87	0.000254	0.036
QTL_AST	Digestive	Aspartate Transaminase	Renal_cancer	17007378	168657	332	16	4.86	2.75	8.01	5.44e-07	0.000271
QTL_GTP	Digestive	Gamma Glutamyl Transferase	Renal_cancer	17007462	168657	248	16	6.51	3.66	10.78	1.26e-08	9.44e-06
Phe_244_4	Endocrine/Metabolic	Hypothyroidism NOS	Renal_cancer	17007543	168665	167	8	4.83	2.05	9.74	0.000376	0.0478
Phe_274	Endocrine/Metabolic	Gout and other crystal arthropathies	Renal_cancer	17007603	168664	107	9	8.48	3.78	16.72	2.52e-06	0.000967
QTL_HT	Endocrine/Metabolic	Hematocrit	Renal_cancer	17007351	168661	359	12	3.37	1.73	5.96	0.000376	0.0478
QTL_UA	Endocrine/Metabolic	Uric Acids	Renal_cancer	17007515	168663	195	10	5.17	2.44	9.72	4.25e-05	0.00923
QTL_CRE	Genitourinary	Serum Creatinine	Renal_cancer	17007274	168655	436	18	4.16	2.44	6.66	9.37e-07	0.00042
QTL_CYSC	Genitourinary	Cystatin C	Renal_cancer	17007480	168662	230	11	4.82	2.37	8.79	3.29e-05	0.00751
QTL_EGFRCYSC	Genitourinary	Estimated Glomerular Filtration Rate Serum Cystatin-C	Renal_cancer	17007447	168660	263	13	4.98	2.62	8.67	4.69e-06	0.0015
Phe_401	Circulatory System	Hypertension	Stromal_A	17108177	67910	288	8	7	2.99	13.98	2.9e-05	0.00673
Phe_401_1	Circulatory System	Essential hypertension	Stromal_A	17108075	67907	390	11	7.11	3.52	12.86	8.49e-07	0.000394
QTL_SBP	Circulatory System	Systolic Blood Pressure	Stromal_A	17107967	67908	498	10	5.06	2.41	9.38	4.55e-05	0.00957
QTL_PLT	Hematopoietic	Platelet Count	Stromal_A	17107968	67908	497	10	5.07	2.42	9.4	4.48e-05	0.00956
Phe_728_71	Musculoskeletal	Contracture of palmar fascia [Dupuytren's disease]	Stromal_A	17108377	67912	88	6	17.18	6.14	38.88	2.31e-06	0.000914
Phe_218_1	Neoplasms	Uterine leiomyoma	Stromal_A	17108390	67914	75	4	13.43	3.57	35.86	0.00029	0.0402
QTL_ALT	Digestive	Alanine Aminotransferase	Stromal_B	16721218	454861	282	22	2.87	1.77	4.43	2.66e-05	0.0064
QTL_AST	Digestive	Aspartate Transaminase	Stromal_B	16721174	454861	326	22	2.48	1.53	3.82	0.000278	0.039
Phe_250	Endocrine/Metabolic	Diabetes mellitus	Stromal_B	16721221	454863	279	20	2.64	1.58	4.15	0.000174	0.0279
QTL_HEIGHT	Endocrine/Metabolic	Height	Stromal_B	16720986	454851	514	32	2.29	1.55	3.27	4.18e-05	0.00923
QTL_TG	Endocrine/Metabolic	Triglycerides	Stromal_B	16721164	454861	336	22	2.41	1.49	3.71	0.000349	0.0461
QTL_MPV	Hematopoietic	Mean Platelet Volume	Stromal_B	16721126	454858	374	25	2.46	1.57	3.68	0.000106	0.0191
QTL_NEUTRO	Hematopoietic	Neutrophill Count	Stromal_B	16721171	454858	329	25	2.79	1.78	4.2	1.19e-05	0.00348
QTL_RDW	Hematopoietic	Red Blood Cell Erythrocyte Distribution Width	Stromal_B	16721149	454859	351	24	2.51	1.59	3.8	0.000126	0.0217
QTL_WBC	Hematopoietic	White Blood Cell Count	Stromal_B	16721097	454858	403	25	2.28	1.46	3.42	0.000376	0.0478
Phe_738_4	Musculoskeletal	Acquired spondylolisthesis	Stromal_B	16721497	454880	3	3	36.75	4.92	273.81	0.00035	0.0461
Phe_365	Sense Organs	Glaucoma	Stromal_B	16721287	454864	213	19	3.28	1.94	5.25	1.69e-05	0.00453
QTL_AST	Digestive	Aspartate Transaminase	Tissue_invariant	17000417	175618	336	12	3.46	1.77	6.12	0.000304	0.0409
QTL_HEIGHT	Endocrine/Metabolic	Height	Tissue_invariant	17000223	175614	530	16	2.92	1.66	4.79	0.000214	0.0323
QTL_MCH	Hematopoietic	Mean Corpuscular Hemoglobin	Tissue_invariant	17000348	175616	405	14	3.35	1.81	5.68	0.000138	0.0231
QTL_MCV	Hematopoietic	Mean Corpuscular Volume	Tissue_invariant	17000332	175614	421	16	3.68	2.08	6.05	1.61e-05	0.00443
QTL_MPV	Hematopoietic	Mean Platelet Volume	Tissue_invariant	17000369	175615	384	15	3.78	2.1	6.32	2.16e-05	0.00548
QTL_PLT	Hematopoietic	Platelet Count	Tissue_invariant	17000263	175613	490	17	3.36	1.94	5.43	2.71e-05	0.0064
QTL_RDW	Hematopoietic	Red Blood Cell Erythrocyte Distribution Width	Tissue_invariant	17000397	175611	356	19	5.17	3.07	8.19	2e-08	1.42e-05
QTL_AST	Digestive	Aspartate Transaminase	Vascular_endothelial	17074396	101639	337	11	5.48	2.71	9.94	9.77e-06	0.00299
QTL_LYMPH	Hematopoietic	Lymphocyte Count	Vascular_endothelial	17074328	101637	405	13	5.39	2.85	9.33	1.88e-06	0.000766
QTL_MONO	Hematopoietic	Monocyte Count	Vascular_endothelial	17074361	101640	372	10	4.52	2.15	8.4	0.000117	0.0207
QTL_NEUTRO	Hematopoietic	Neutrophill Count	Vascular_endothelial	17074389	101640	344	10	4.88	2.32	9.09	6.27e-05	0.0124
QTL_PLT	Hematopoietic	Platelet Count	Vascular_endothelial	17074244	101632	489	18	6.18	3.63	9.88	2.89e-09	2.78e-06
QTL_WBC	Hematopoietic	White Blood Cell Count	Vascular_endothelial	17074319	101636	414	14	5.68	3.08	9.64	4.23e-07	0.000228

### Sheet: ST11_DHSvariant
DHS Tissue Type	Trait	Category	Description	Trait Type	Population	Locus	Chromosome	Position	Reference	Alternate	AAF	Beta	SE	P	Log10P	N	N Study	Effect	P Hetero	Novel	rsID	Impact	Annotation	Symbol	ENSG	ENST	PIP
Digestive	Phe_153	Neoplasms	Colorectal cancer	Binary	ALL	10:78550046-79573905	10	79059375	A	G	0.5281	0.090404	0.009037	1.095	[1.075-1.114]	1.26e-21	20.901	1201600	7	+++++++	0.27294	Known	rs704017	MODIFIER	Intron	ZMIZ1-AS1	ENSG00000224596	ENST00000456353	1
Digestive	Phe_153	Neoplasms	Colorectal cancer	Binary	ALL	12:56647065-57647065	12	57147065	C	G	0.3122	-0.071968	0.010666	0.931	[0.911-0.950]	1.58e-09	8.802	1201600	7	-------	0.871966	Novel	rs7398375	MODIFIER	Intron	LRP1	ENSG00000123384	ENST00000243077	0.99946
Digestive	Phe_153	Neoplasms	Colorectal cancer	Binary	ALL	17:71912941-72913766	17	72412941	G	A	0.2019	0.068725	0.012482	1.071	[1.045-1.098]	2.82e-08	7.549	1201600	7	++-+-++	0.56154	Novel	rs36068942	MODIFIER	Intron	LINC00511	ENSG00000227036	ENST00000648631	0.28177
Digestive	Phe_153	Neoplasms	Colorectal cancer	Binary	ALL	18:48366020-49429098	18	48926786	A	T	0.4973	-0.130606	0.009202	0.878	[0.862-0.894]	1.26e-45	44.901	1201600	7	----+-+	0.288596	Known	rs11874392	MODIFIER	Intron	SMAD7	ENSG00000101665	ENST00000262158	0.97807
Digestive	Phe_153	Neoplasms	Colorectal cancer	Binary	ALL	8:126894945-127946880	8	127401060	G	T	0.468	-0.143697	0.009265	0.866	[0.851-0.882]	2.18e-52	51.662	1201600	7	------+	0.757646	Known	rs6983267	MODIFIER	Intron	CASC8	ENSG00000246228	ENST00000502082	0.90215
Digestive	Phe_185	Neoplasms	Cancer of prostate	Binary	ALL	16:53786285-54927684	16	54286285	G	T	0.3262	-0.047112	0.006876	0.954	[0.941-0.967]	4.13e-10	9.384	842385	7	----+--	0.835335	Known	rs3751723	MODIFIER	5'UTR	IRX3	ENSG00000177508	ENST00000329734	0.96281
Digestive	Phe_185	Neoplasms	Cancer of prostate	Binary	ALL	17:1-1292776	17	715725	T	C	0.4105	0.073568	0.006243	1.076	[1.063-1.090]	2.65e-30	29.577	842385	7	++++-++	0.808175	Known	rs684232	MODIFIER	Upstream gene	VPS53	ENSG00000141252	ENST00000437048	0.66339
Digestive	Phe_185	Neoplasms	Cancer of prostate	Binary	ALL	19:37722279-38900839	19	38254093	A	G	0.5	-0.093099	0.006072	0.911	[0.900-0.922]	8.32e-51	50.08	842385	7	-------	0.852829	Known	rs12610267	MODIFIER	Intron	PPP1R14A	ENSG00000167641	ENST00000301242	0.24875
Digestive	Phe_185	Neoplasms	Cancer of prostate	Binary	ALL	22:42346911-43673602	22	43104206	G	T	0.4439	-0.117077	0.006135	0.89	[0.879-0.900]	3.62e-79	78.441	842385	7	----+--	0.359055	Known	rs5759167	MODIFIER	Intergenic	-	-	-	1
Digestive	Phe_185	Neoplasms	Cancer of prostate	Binary	ALL	2:236942694-238058643	2	237470001	G	C	0.191	0.080111	0.007918	1.083	[1.067-1.100]	2.13e-21	20.672	842385	7	++++-++	0.591936	Known	rs58223447	MODIFIER	Intergenic	-	-	-	0.20707
Digestive	Phe_185	Neoplasms	Cancer of prostate	Binary	ALL	4:139488866-140527681	4	140020237	A	G	0.7886	0.051245	0.007718	1.053	[1.037-1.069]	6.62e-11	10.179	842385	7	+++++++	0.821466	Known	rs4863726	MODIFIER	Intron	MAML3	ENSG00000196782	ENST00000509479	0.41395
Digestive	Phe_185	Neoplasms	Cancer of prostate	Binary	EUR	5:56300202-57464432	5	56964432	A	C	0.6132	0.043686	0.007667	1.045	[1.029-1.060]	1.21e-08	7.916	588495	2	++	0.501214	Known	rs10039322	MODIFIER	Intron	MIER3	ENSG00000155545	ENST00000440000	0.04912
Digestive	Phe_185	Neoplasms	Cancer of prostate	Binary	ALL	6:159211972-161444404	6	160160511	T	TG	0.3053	0.146615	0.006746	1.158	[1.143-1.173]	2.16e-107	106.665	842385	7	++++++-	0.6371	Known	rs4646284	MODIFIER	Downstream gene	SLC22A1	ENSG00000175003	ENST00000366963	1
Lymphoid	Phe_202	Neoplasms	Cancer of other lymphoid, histiocytic tissue	Binary	ALL	10:10743338-11746455	10	11246427	C	G	0.6425	0.095159	0.01488	1.1	[1.068-1.132]	6.48e-09	8.188	1225190	5	+++++	0.0125895	Known	rs2653523	MODIFIER	Intron	CELF2	ENSG00000048740	ENST00000633077	0.22804
Lymphoid	Phe_202	Neoplasms	Cancer of other lymphoid, histiocytic tissue	Binary	EUR	11:118172854-119387380	11	118872577	G	A	0.1675	0.146457	0.019677	1.158	[1.114-1.203]	9.84e-14	13.007	866519	2	++	0.94028	Known	rs12365699	MODIFIER	Intergenic	-	-	-	0.10349
Lymphoid	Phe_202	Neoplasms	Cancer of other lymphoid, histiocytic tissue	Binary	EUR	14:95025224-96077209	14	95577209	G	A	0.0024	1.08068	0.165063	2.947	[2.132-4.072]	5.87e-11	10.232	866519	2	++	0.664985	Known	rs117972357	MODIFIER	Intron	LINC02318	ENSG00000258390	ENST00000663502	0.98522
Lymphoid	Phe_202	Neoplasms	Cancer of other lymphoid, histiocytic tissue	Binary	ALL	16:10454079-11728135	16	11225500	C	T	0.3925	0.078437	0.014565	1.082	[1.051-1.113]	4.32e-10	9.365	1225190	5	+++++	0.68062	Known	rs11649613	MODIFIER	Downstream gene	-	ENSG00000263033	ENST00000572466	0.75543
Lymphoid	Phe_202	Neoplasms	Cancer of other lymphoid, histiocytic tissue	Binary	EUR	3:187415480-188445323	3	187915568	TA	T	0.3312	0.103879	0.016434	1.109	[1.074-1.146]	2.6e-10	9.585	866519	2	++	0.522994	Novel	rs34746529	MODIFIER	Intergenic	-	-	-	0.13789
Lymphoid	Phe_202	Neoplasms	Cancer of other lymphoid, histiocytic tissue	Binary	EUR	3:70860861-71860873	3	71360861	T	C	0.1922	0.118172	0.019545	1.125	[1.083-1.169]	1.48e-09	8.829	866519	2	++	0.16611	Novel	rs10511017	MODIFIER	Intron	FOXP1	ENSG00000114861	ENST00000649528	0.52628
Lymphoid	Phe_202	Neoplasms	Cancer of other lymphoid, histiocytic tissue	Binary	EUR	6:30553548-33298381	6	32658263	C	T	0.2521	0.186334	0.019118	1.205	[1.161-1.251]	1.91e-22	21.719	866519	2	++	0.258577	Known	rs4713570	MODIFIER	Downstream gene	HLA-DQB1	ENSG00000179344	ENST00000434651	0.71766
Lymphoid	Phe_202	Neoplasms	Cancer of other lymphoid, histiocytic tissue	Binary	ALL	8:127553828-128750975	8	128064327	C	T	0.2702	0.134818	0.015555	1.144	[1.110-1.180]	1.54e-16	15.812	1225190	5	+++++	0.284431	Known	rs13255292	MODIFIER	Intron	PVT1	ENSG00000249859	ENST00000651587	0.99658
Lymphoid	Phe_202_2	Neoplasms	Non-Hodgkins lymphoma	Binary	EUR	11:118206905-119387380	11	118872577	G	A	0.1675	0.159161	0.020767	1.173	[1.126-1.221]	1.8e-14	13.745	866375	2	++	0.441111	Known	rs12365699	MODIFIER	Intergenic	-	-	-	0.19434
Lymphoid	Phe_202_2	Neoplasms	Non-Hodgkins lymphoma	Binary	EUR	14:95025224-96077209	14	95577209	G	A	0.0024	1.18436	0.175475	3.269	[2.317-4.610]	1.48e-11	10.829	866375	2	++	0.915134	Known	rs117972357	MODIFIER	Intron	LINC02318	ENSG00000258390	ENST00000663502	0.93909
Lymphoid	Phe_202_2	Neoplasms	Non-Hodgkins lymphoma	Binary	EUR	3:187415480-188445323	3	187915480	G	A	0.3318	0.107538	0.017269	1.114	[1.076-1.152]	4.75e-10	9.324	866375	2	++	0.56738	Novel	rs519973	MODIFIER	Intergenic	-	-	-	0.15135
Lymphoid	Phe_202_2	Neoplasms	Non-Hodgkins lymphoma	Binary	EUR	3:70860861-71860873	3	71360861	T	C	0.1922	0.125383	0.020654	1.134	[1.089-1.180]	1.27e-09	8.895	866375	2	++	0.174393	Novel	rs10511017	MODIFIER	Intron	FOXP1	ENSG00000114861	ENST00000649528	0.50077
Lymphoid	Phe_202_2	Neoplasms	Non-Hodgkins lymphoma	Binary	EUR	8:127557574-128590786	8	128064327	C	T	0.3208	0.132423	0.017394	1.142	[1.103-1.181]	2.68e-14	13.573	866375	2	++	0.238285	Known	rs13255292	MODIFIER	Intron	PVT1	ENSG00000249859	ENST00000651587	0.99159
Lymphoid	Phe_204_1	Neoplasms	Lymphoid leukemia	Binary	EUR	10:92242487-93242487	10	92742487	T	C	0.4401	0.137616	0.023089	1.148	[1.097-1.201]	2.52e-09	8.599	866340	2	++	0.222056	Novel	rs11187157	MODIFIER	Intergenic	-	-	-	0.99787
Lymphoid	Phe_204_1	Neoplasms	Lymphoid leukemia	Binary	EUR	15:39603800-40611456	15	40105735	G	T	0.491	0.181395	0.024293	1.199	[1.143-1.257]	8.21e-14	13.086	866340	2	++	0.346078	Known	rs539846	MODIFIER	Intron	BMF	ENSG00000104081	ENST00000354670	0.44604
Lymphoid	Phe_204_1	Neoplasms	Lymphoid leukemia	Binary	EUR	18:59381047-60381361	18	59881047	C	T	0.5538	0.131002	0.023824	1.14	[1.088-1.194]	3.83e-08	7.417	866340	2	++	0.504349	Novel	rs11152187	MODIFIER	Intergenic	-	-	-	0.34236
Lymphoid	Phe_204_1	Neoplasms	Lymphoid leukemia	Binary	EUR	19:46623808-47696450	19	47186664	C	G	0.2582	0.147332	0.025781	1.159	[1.102-1.219]	1.1e-08	7.959	866340	2	++	0.364818	Known	rs3745621	MODIFIER	Intron	SAE1	ENSG00000142230	ENST00000270225	0.1163
Lymphoid	Phe_204_1	Neoplasms	Lymphoid leukemia	Binary	EUR	4:107581403-108677007	4	108141354	C	T	0.4568	0.159359	0.024471	1.173	[1.118-1.230]	7.41e-11	10.13	866340	2	++	0.590748	Known	rs12503104	MODIFIER	Intron	LEF1	ENSG00000138795	ENST00000265165	0.88234
Digestive	Phe_208	Neoplasms	Benign neoplasm of colon	Binary	ALL	10:78549420-79593650	10	79059375	A	G	0.5622	0.042877	0.003744	1.044	[1.036-1.051]	3.99e-28	27.399	1580540	11	++++++-++++	0.466708	Known	rs704017	MODIFIER	Intron	ZMIZ1-AS1	ENSG00000224596	ENST00000456353	1
Digestive	Phe_208	Neoplasms	Benign neoplasm of colon	Binary	ALL	11:110745075-111937668	11	111286111	T	C	0.7164	-0.073193	0.004146	0.929	[0.922-0.937]	6.39e-69	68.194	1580540	11	-----------	0.0360859	Known	rs3087967	MODIFIER	3'UTR	C11orf53	ENSG00000150750	ENST00000280325	0.47217
Digestive	Phe_208	Neoplasms	Benign neoplasm of colon	Binary	ALL	12:114156455-116002677	12	115468361	G	T	0.4697	0.033614	0.003801	1.034	[1.027-1.042]	9.67e-17	16.015	1580540	11	+++-+++++++	0.498077	Known	rs4767319	MODIFIER	Intergenic	-	-	-	0.17063
Digestive	Phe_208	Neoplasms	Benign neoplasm of colon	Binary	EUR	12:56646968-57647065	12	57147065	C	G	0.2969	-0.030678	0.005134	0.97	[0.960-0.980]	2.29e-09	8.639	1224613	3	---	0.125599	Known	rs7398375	MODIFIER	Intron	LRP1	ENSG00000123384	ENST00000243077	0.58663
Digestive	Phe_208	Neoplasms	Benign neoplasm of colon	Binary	ALL	15:32138630-33487448	15	32718211	G	A	0.2389	0.071414	0.0047	1.074	[1.064-1.084]	3.73e-52	51.429	1580540	11	+++-++++-+-	2.66e-06	Known	rs2293582	MODIFIER	Intron	GREM1	ENSG00000166923	ENST00000651154	0.71939
Digestive	Phe_208	Neoplasms	Benign neoplasm of colon	Binary	ALL	18:48339047-49500312	18	48926786	A	T	0.5	-0.084577	0.003789	0.919	[0.912-0.926]	6.17e-107	106.21	1580540	11	-----------	0.00624389	Known	rs11874392	MODIFIER	Intron	SMAD7	ENSG00000101665	ENST00000262158	0.99649
Digestive	Phe_208	Neoplasms	Benign neoplasm of colon	Binary	ALL	6:41205031-42205031	6	41705031	T	C	0.1818	-0.031956	0.005219	0.969	[0.959-0.979]	7.38e-09	8.132	1580540	11	---+--+---+	0.23732	Novel	rs6933790	MODIFIER	Intron	TFEB	ENSG00000112561	ENST00000373033	0.98925
Digestive	Phe_208	Neoplasms	Benign neoplasm of colon	Binary	EUR	7:130415989-131459784	7	130923020	G	A	0.0498	-0.056994	0.009529	0.945	[0.927-0.962]	2.22e-09	8.654	1224613	3	---	0.039885	Novel	rs73161913	MODIFIER	Intron	LINC-PINT	ENSG00000231721	ENST00000642963	0.2372
Digestive	Phe_208	Neoplasms	Benign neoplasm of colon	Binary	ALL	8:126894945-128086539	8	127401060	G	T	0.4743	-0.069918	0.003889	0.932	[0.925-0.940]	2.74e-69	68.562	1580540	11	---+------+	0.733054	Known	rs6983267	MODIFIER	Intron	CASC8	ENSG00000246228	ENST00000502082	0.99989
Stromal_A	Phe_218_1	Neoplasms	Uterine leiomyoma	Binary	EUR	12:45756954-47318587	12	46464084	CCAAGAT	C	0.6808	0.084945	0.008077	1.089	[1.072-1.106]	7.22e-26	25.141	482930	3	+++	0.839965	Known	rs5797987	MODIFIER	Intron	SLC38A4-AS1	ENSG00000257261	ENST00000667191	0.03705
Stromal_A	Phe_218_1	Neoplasms	Uterine leiomyoma	Binary	EUR	13:38439164-41603696	13	40149807	G	A	0.023	0.36219	0.023041	1.436	[1.373-1.503]	1.11e-55	54.953	482930	3	+++	0.206979	Known	rs117245733	MODIFIER	Intron	LINC00598	ENSG00000215483	ENST00000615947	1
Stromal_A	Phe_218_1	Neoplasms	Uterine leiomyoma	Binary	ALL	13:48928840-51245394	13	50589859	T	C	0.9224	-0.081632	0.011597	0.922	[0.901-0.943]	1.64e-10	9.785	593990	9	-----++--	0.367925	Known	rs1261633	MODIFIER	Intron	DLEU1	ENSG00000176124	ENST00000484869	0.39761
Stromal_A	Phe_218_1	Neoplasms	Uterine leiomyoma	Binary	EUR	2:206757277-207765996	2	207258660	T	C	0.4329	0.045322	0.007632	1.046	[1.031-1.062]	2.88e-09	8.541	482930	3	+++	0.924927	Novel	rs10804157	MODIFIER	Upstream gene	LINC01802	ENSG00000225064	ENST00000438824	0.25768
Lymphoid	Phe_244	Endocrine/Metabolic	Hypothyroidism	Binary	ALL	11:34713997-35860577	11	35258109	A	C	0.3897	0.053937	0.005546	1.055	[1.044-1.067]	1.3e-20	19.885	935325	6	?++++++	0.0205578	Known	rs10768121	MODIFIER	3'UTR	SLC1A2	ENSG00000110436	ENST00000278379	0.05859
Lymphoid	Phe_244	Endocrine/Metabolic	Hypothyroidism	Binary	ALL	11:94731767-96191347	11	95578258	T	C	0.1545	0.084602	0.006937	1.088	[1.074-1.103]	2.38e-31	30.623	1055100	7	+++-+++	0.00318003	Known	rs4409785	MODIFIER	Intron	-	ENSG00000285842	ENST00000648353	0.99489
Lymphoid	Phe_244	Endocrine/Metabolic	Hypothyroidism	Binary	EUR	11:9256110-10270097	11	9756110	TG	T	0.64	0.032885	0.005924	1.033	[1.022-1.046]	2.84e-08	7.547	858573	2	++	0.527348	Novel	rs5789616	MODIFIER	Downstream gene	SWAP70	ENSG00000133789	ENST00000318950	0.16161
Lymphoid	Phe_244	Endocrine/Metabolic	Hypothyroidism	Binary	EUR	15:37759959-39117263	15	38558129	T	C	0.2642	0.058097	0.006796	1.06	[1.046-1.074]	1.24e-17	16.905	858573	2	++	1.92e-07	Known	rs7173565	MODIFIER	Intron	RASGRP1	ENSG00000172575	ENST00000310803	0.40144
Lymphoid	Phe_244	Endocrine/Metabolic	Hypothyroidism	Binary	ALL	16:66421613-68403367	16	67631177	T	G	0.0636	0.074758	0.011126	1.078	[1.054-1.101]	2.51e-10	9.6	1052430	6	++++?+-	0.191585	Known	rs143016310	MODIFIER	Intron	CTCF	ENSG00000102974	ENST00000264010	0.97426
Lymphoid	Phe_244	Endocrine/Metabolic	Hypothyroidism	Binary	EUR	17:77757915-78762582	17	78257915	G	A	0.2402	-0.040598	0.006871	0.96	[0.947-0.973]	3.45e-09	8.462	858573	2	--	0.565617	Known	rs12952267	MODIFIER	Downstream gene	LINC01993	ENSG00000204277	ENST00000374945	0.74304
Lymphoid	Phe_244	Endocrine/Metabolic	Hypothyroidism	Binary	ALL	20:17379062-18379378	20	17879378	G	C	0.1711	-0.044018	0.006794	0.957	[0.944-0.970]	2.1e-09	8.677	1055100	7	+------	0.127164	Novel	rs6111715	MODIFIER	Intergenic	-	-	-	0.77339
Lymphoid	Phe_244	Endocrine/Metabolic	Hypothyroidism	Binary	EUR	2:173374624-174379098	2	173879098	G	T	0.1832	-0.044408	0.007775	0.957	[0.942-0.971]	1.12e-08	7.951	858573	2	--	0.776819	Known	rs6748294	MODIFIER	Downstream gene	SP3	ENSG00000172845	ENST00000418620	0.319
Lymphoid	Phe_244	Endocrine/Metabolic	Hypothyroidism	Binary	ALL	4:39790296-40806351	4	40305547	C	T	0.6444	-0.041003	0.005694	0.96	[0.949-0.971]	2.75e-12	11.56	1055100	7	----+--	0.0312506	Known	rs13136820	MODIFIER	Intergenic	-	-	-	0.99921
Lymphoid	Phe_244	Endocrine/Metabolic	Hypothyroidism	Binary	EUR	5:133583048-135029762	5	134087125	A	G	0.87	-0.063821	0.008597	0.938	[0.922-0.954]	1.14e-13	12.943	858573	2	--	0.080238	Known	rs244689	MODIFIER	Intergenic	-	-	-	0.1246
Lymphoid	Phe_244	Endocrine/Metabolic	Hypothyroidism	Binary	EUR	5:35303475-36485293	5	35881341	G	A	0.2684	-0.044286	0.006401	0.957	[0.945-0.969]	4.56e-12	11.341	858573	2	--	0.166785	Known	rs11742270	MODIFIER	Downstream gene	IL7R	ENSG00000168685	ENST00000303115	0.11223
Lymphoid	Phe_244	Endocrine/Metabolic	Hypothyroidism	Binary	EUR	6:134585045-136147709	6	135102274	G	A	0.2298	0.046277	0.006697	1.047	[1.034-1.061]	4.84e-12	11.315	858573	2	++	0.269026	Known	rs1074849	MODIFIER	Intron	HBS1L	ENSG00000112339	ENST00000529882	0.15931
Lymphoid	Phe_244	Endocrine/Metabolic	Hypothyroidism	Binary	ALL	6:25567557-36217713	6	32668980	T	C	0.6234	0.171502	0.005942	1.187	[1.173-1.201]	7.47e-186	185.127	1055100	7	+++-+++	8.99e-05	Known	rs3134998	MODIFIER	Upstream gene	HLA-DQB1	ENSG00000179344	ENST00000434651	0.86626
Lymphoid	Phe_244	Endocrine/Metabolic	Hypothyroidism	Binary	ALL	8:126633572-129057125	8	127184843	A	G	0.3655	-0.069905	0.005465	0.932	[0.923-0.943]	2.66e-35	34.575	1055100	7	-------	0.997657	Known	rs2445610	MODIFIER	Non coding transcript exon	CASC19	ENSG00000254166	ENST00000642100	0.76678
Renal_cancer	Phe_244_4	Endocrine/Metabolic	Hypothyroidism NOS	Binary	EUR	10:121871660-122932664	10	122380394	T	C	0.5824	0.036426	0.005973	1.037	[1.025-1.049]	1.07e-09	8.97	857870	2	++	0.615326	Known	rs3850765	MODIFIER	Intron	PLEKHA1	ENSG00000107679	ENST00000368990	0.12835
Renal_cancer	Phe_244_4	Endocrine/Metabolic	Hypothyroidism NOS	Binary	EUR	10:87343558-88589762	10	88089762	A	G	0.4013	-0.04408	0.006176	0.957	[0.945-0.969]	9.52e-13	12.021	857870	2	--	0.008748	Known	rs4933466	MODIFIER	Intergenic	-	-	-	0.5409
Lymphoid	Phe_244_4	Endocrine/Metabolic	Hypothyroidism NOS	Binary	ALL	11:94731767-96091067	11	95578258	T	C	0.1439	0.087534	0.007029	1.091	[1.077-1.107]	2.17e-33	32.663	1221720	7	++++?-++	0.00583506	Known	rs4409785	MODIFIER	Intron	-	ENSG00000285842	ENST00000648353	0.99726
Lymphoid	Phe_244_4	Endocrine/Metabolic	Hypothyroidism NOS	Binary	EUR	11:9229699-10270097	11	9756110	TG	T	0.6401	0.034444	0.006075	1.035	[1.023-1.047]	1.43e-08	7.845	857870	2	++	0.596677	Known	rs5789616	MODIFIER	Downstream gene	SWAP70	ENSG00000133789	ENST00000318950	0.13164
Lymphoid	Phe_244_4	Endocrine/Metabolic	Hypothyroidism NOS	Binary	EUR	12:11973116-12974724	12	12474724	C	G	0.6306	-0.034206	0.006128	0.966	[0.955-0.978]	2.38e-08	7.624	857870	2	--	0.107687	Novel	rs744170	MODIFIER	3'UTR	DUSP16	ENSG00000111266	ENST00000298573	0.21162
Renal_cancer	Phe_244_4	Endocrine/Metabolic	Hypothyroidism NOS	Binary	ALL	12:47263588-48263920	12	47763920	C	T	0.0786	0.073417	0.010232	1.076	[1.055-1.098]	5.87e-11	10.231	1225580	7	++++-?++	0.182963	Known	rs11830537	MODIFIER	Upstream gene	-	ENSG00000277173	ENST00000622792	0.51773
Lymphoid	Phe_244_4	Endocrine/Metabolic	Hypothyroidism NOS	Binary	ALL	12:9146530-10287217	12	9753094	A	G	0.3481	-0.071634	0.005693	0.931	[0.921-0.941]	4.36e-34	33.36	1228240	8	--------	0.0121112	Known	rs11052877	MODIFIER	3'UTR	CD69	ENSG00000110848	ENST00000228434	0.60479
Lymphoid	Phe_244_4	Endocrine/Metabolic	Hypothyroidism NOS	Binary	ALL	14:104195920-105279988	14	104753639	T	C	0.4649	-0.051388	0.005353	0.95	[0.940-0.960]	2.38e-19	18.623	1228240	8	+-------	0.142235	Known	rs12889167	MODIFIER	Intron	SIVA1	ENSG00000184990	ENST00000329967	0.34635
Lymphoid	Phe_244_4	Endocrine/Metabolic	Hypothyroidism NOS	Binary	EUR	15:37781952-39123112	15	38558129	T	C	0.2642	0.06009	0.006891	1.062	[1.048-1.076]	2.78e-18	17.556	857870	2	++	3.03e-07	Known	rs7173565	MODIFIER	Intron	RASGRP1	ENSG00000172575	ENST00000310803	0.39789
Lymphoid	Phe_244_4	Endocrine/Metabolic	Hypothyroidism NOS	Binary	EUR	16:10445778-11607571	16	10945778	C	A	0.1111	-0.052099	0.009093	0.949	[0.932-0.966]	1.01e-08	7.997	857870	2	--	0.638752	Known	rs77240340	MODIFIER	Upstream gene	DEXI	ENSG00000182108	ENST00000331808	0.16321
Lymphoid	Phe_244_4	Endocrine/Metabolic	Hypothyroidism NOS	Binary	ALL	16:66421613-68403367	16	67631177	T	G	0.0636	0.07715	0.01137	1.08	[1.056-1.105]	1.15e-10	9.938	1051810	6	?++++?+-	0.208698	Known	rs143016310	MODIFIER	Intron	CTCF	ENSG00000102974	ENST00000264010	0.98786
Lymphoid	Phe_244_4	Endocrine/Metabolic	Hypothyroidism NOS	Binary	EUR	17:77757915-78757915	17	78257915	G	A	0.2403	-0.038705	0.006921	0.962	[0.949-0.975]	2.24e-08	7.65	857870	2	--	0.553287	Novel	rs12952267	MODIFIER	Downstream gene	LINC01993	ENSG00000204277	ENST00000374945	0.69919
Lymphoid	Phe_244_4	Endocrine/Metabolic	Hypothyroidism NOS	Binary	ALL	1:156265620-158345413	1	157700500	C	G	0.4857	0.043929	0.005374	1.045	[1.034-1.056]	2.45e-16	15.61	1228240	8	+++++++-	0.152444	Known	rs945635	MODIFIER	5'UTR	FCRL3	ENSG00000160856	ENST00000368184	0.28508
Lymphoid	Phe_244_4	Endocrine/Metabolic	Hypothyroidism NOS	Binary	ALL	20:17379378-18379378	20	17879378	G	C	0.16	-0.043536	0.006917	0.957	[0.945-0.970]	7.83e-09	8.106	1228240	8	-+------	0.185325	Novel	rs6111715	MODIFIER	Intergenic	-	-	-	0.90933
Lymphoid	Phe_244_4	Endocrine/Metabolic	Hypothyroidism NOS	Binary	EUR	2:173374624-174379098	2	173879098	G	T	0.1832	-0.045899	0.0079	0.955	[0.940-0.970]	6.25e-09	8.204	857870	2	--	0.551606	Novel	rs6748294	MODIFIER	Downstream gene	SP3	ENSG00000172845	ENST00000418620	0.31153
Renal_cancer	Phe_244_4	Endocrine/Metabolic	Hypothyroidism NOS	Binary	EUR	4:185562341-186634785	4	186080076	G	A	0.3407	-0.057744	0.006312	0.944	[0.932-0.956]	5.78e-20	19.238	857870	2	--	0.098958	Known	rs35782497	MODIFIER	Intron	TLR3	ENSG00000164342	ENST00000296795	0.56972
Lymphoid	Phe_244_4	Endocrine/Metabolic	Hypothyroidism NOS	Binary	ALL	4:39790296-40805547	4	40305547	C	T	0.6548	-0.041243	0.005682	0.96	[0.949-0.970]	1.22e-12	11.913	1228240	8	--------	0.0507821	Known	rs13136820	MODIFIER	Intergenic	-	-	-	0.99989
Renal_cancer	Phe_244_4	Endocrine/Metabolic	Hypothyroidism NOS	Binary	EUR	5:102663060-103850456	5	103260136	G	T	0.3112	-0.050676	0.006465	0.951	[0.939-0.963]	4.56e-15	14.341	857870	2	--	0.012539	Known	rs28157	MODIFIER	Intron	MACIR	ENSG00000181751	ENST00000319933	0.0931
Lymphoid	Phe_244_4	Endocrine/Metabolic	Hypothyroidism NOS	Binary	EUR	5:110730662-111730662	5	111230662	C	T	0.0656	0.076303	0.013781	1.079	[1.051-1.109]	3.08e-08	7.511	857870	2	++	0.191879	Novel	rs114378220	MODIFIER	Intron	CAMK4	ENSG00000152495	ENST00000282356	0.96276
Lymphoid	Phe_244_4	Endocrine/Metabolic	Hypothyroidism NOS	Binary	ALL	5:133583048-135029762	5	134087125	A	G	0.8198	-0.062301	0.007583	0.94	[0.926-0.954]	1.36e-14	13.868	1228240	8	--------	0.0672724	Known	rs244689	MODIFIER	Intergenic	-	-	-	0.82515
Lymphoid	Phe_244_4	Endocrine/Metabolic	Hypothyroidism NOS	Binary	EUR	6:134585045-136162479	6	135102274	G	A	0.2298	0.048493	0.006802	1.05	[1.036-1.064]	1.01e-12	11.996	857870	2	++	0.256043	Known	rs1074849	MODIFIER	Intron	HBS1L	ENSG00000112339	ENST00000529882	0.14398
Lymphoid	Phe_244_4	Endocrine/Metabolic	Hypothyroidism NOS	Binary	ALL	6:166407616-167637964	6	166973871	C	G	0.3812	-0.071631	0.005543	0.931	[0.921-0.941]	1.58e-35	34.802	1228240	8	-----+--	0.0601147	Known	rs7750593	MODIFIER	Intron	-	ENSG00000227598	ENST00000444102	0.17344
Renal_cancer	Phe_244_4	Endocrine/Metabolic	Hypothyroidism NOS	Binary	ALL	6:21359500-22387950	6	21887950	G	A	0.1313	0.066778	0.007604	1.069	[1.053-1.085]	1.56e-17	16.806	1051810	6	?++++?++	0.976498	Known	rs11757605	MODIFIER	Intron	CASC15	ENSG00000272168	ENST00000688254	0.45693
Lymphoid	Phe_244_4	Endocrine/Metabolic	Hypothyroidism NOS	Binary	ALL	6:25567557-36227814	6	32668980	T	C	0.6465	0.177604	0.006027	1.194	[1.180-1.209]	1.43e-191	190.844	1228240	8	++++++++	1.03e-06	Known	rs3134998	MODIFIER	Upstream gene	HLA-DQB1	ENSG00000179344	ENST00000434651	0.93729
Renal_cancer	Phe_244_4	Endocrine/Metabolic	Hypothyroidism NOS	Binary	ALL	8:7730708-9672877	8	8462453	G	C	0.517	-0.075363	0.006949	0.927	[0.915-0.940]	3.65e-25	24.437	1228240	8	-----+--	0.752371	Known	rs2921053	MODIFIER	Upstream gene	LINC02950	ENSG00000254153	ENST00000521218	0.98822
Renal_cancer	Phe_244_4	Endocrine/Metabolic	Hypothyroidism NOS	Binary	EUR	9:3582481-4851366	9	4290085	G	C	0.4054	0.05179	0.0059	1.053	[1.041-1.065]	1.66e-18	17.779	857870	2	++	0.000189	Known	rs4237150	MODIFIER	Intron	GLIS3	ENSG00000107249	ENST00000381971	0.2506
Stromal_B	Phe_250	Endocrine/Metabolic	Diabetes mellitus	Binary	EUR	11:13727333-15582435	11	14496873	C	G	0.0188	0.129163	0.018671	1.138	[1.097-1.180]	4.59e-12	11.339	851834	2	++	0.463965	Known	rs117316450	MODIFIER	Intron	COPB1	ENSG00000129083	ENST00000439561	0.22078
Stromal_B	Phe_250	Endocrine/Metabolic	Diabetes mellitus	Binary	EUR	12:122463381-124642915	12	124008063	T	G	0.3404	-0.04332	0.004994	0.958	[0.948-0.967]	4.16e-18	17.381	851834	2	--	0.153578	Known	rs12303671	MODIFIER	Intron	ZNF664	ENSG00000179195	ENST00000337815	0.07795
Stromal_B	Phe_250	Endocrine/Metabolic	Diabetes mellitus	Binary	ALL	12:3523507-4820174	12	4275678	T	G	0.0167	-0.353543	0.020178	0.702	[0.675-0.731]	1.81e-67	66.742	1043320	7	--?--+--	0.127742	Known	rs76895963	MODIFIER	Intron	CCND2	ENSG00000118971	ENST00000261254	1
Stromal_B	Phe_250	Endocrine/Metabolic	Diabetes mellitus	Binary	EUR	12:47499041-48868279	12	48105348	G	T	0.5137	0.032549	0.004818	1.033	[1.023-1.043]	1.42e-11	10.847	851834	2	++	0.777409	Known	rs2408955	MODIFIER	Intron	SENP1	ENSG00000079387	ENST00000549518	0.73806
Stromal_B	Phe_250	Endocrine/Metabolic	Diabetes mellitus	Binary	ALL	13:25702118-26745696	13	26202862	A	G	0.2259	-0.045763	0.004829	0.955	[0.946-0.964]	5.81e-19	18.236	1049920	8	--+-+---	0.203981	Known	rs34584161	MODIFIER	Intron	RNF6	ENSG00000127870	ENST00000468480	0.85851
Stromal_B	Phe_250	Endocrine/Metabolic	Diabetes mellitus	Binary	EUR	13:49347432-51088833	13	50521959	A	T	0.2913	-0.050124	0.005087	0.951	[0.942-0.961]	6.63e-23	22.179	851834	2	--	0.818845	Known	rs963740	MODIFIER	Intron	DLEU1	ENSG00000176124	ENST00000490577	0.36942
Stromal_B	Phe_250	Endocrine/Metabolic	Diabetes mellitus	Binary	ALL	13:79517176-80697272	13	80133294	A	G	0.2966	-0.06541	0.004478	0.937	[0.928-0.945]	2.15e-45	44.668	1049920	8	-----+--	0.848105	Known	rs1215468	MODIFIER	Intron	-	ENSG00000285684	ENST00000647704	0.89179
Stromal_B	Phe_250	Endocrine/Metabolic	Diabetes mellitus	Binary	EUR	15:43297024-44297024	15	43797024	C	G	0.1313	-0.041316	0.007544	0.96	[0.945-0.974]	4.33e-08	7.363	851834	2	--	0.486919	Known	rs2043878	MODIFIER	Downstream gene	SERF2	ENSG00000140264	ENST00000249786	0.04761
Stromal_B	Phe_250	Endocrine/Metabolic	Diabetes mellitus	Binary	ALL	15:74802221-76140436	15	75532996	A	G	0.2902	-0.035668	0.004438	0.965	[0.957-0.973]	4.83e-14	13.316	1049920	8	----+---	0.583805	Known	rs11636199	MODIFIER	Intron	PTPN9	ENSG00000169410	ENST00000618819	0.08447
Stromal_B	Phe_250	Endocrine/Metabolic	Diabetes mellitus	Binary	ALL	16:74632951-75983217	16	75200974	C	A	0.0711	-0.096335	0.008461	0.908	[0.893-0.923]	1.31e-27	26.884	1049920	8	--+-++--	0.164529	Known	rs72802342	MODIFIER	Downstream gene	CTRB2	ENSG00000168928	ENST00000303037	0.47929
Stromal_B	Phe_250	Endocrine/Metabolic	Diabetes mellitus	Binary	ALL	1:64697211-65697211	1	65197211	GT	G	0.4373	0.019308	0.004316	1.019	[1.011-1.028]	2.56e-08	7.593	1049920	8	-+++--+-	0.240553	Known	rs35738731	MODIFIER	Intron	AK4	ENSG00000162433	ENST00000327299	0.37623
Stromal_B	Phe_250	Endocrine/Metabolic	Diabetes mellitus	Binary	EUR	22:47978498-48989475	22	48489475	G	A	0.4232	0.028113	0.004951	1.029	[1.019-1.039]	1.36e-08	7.866	851834	2	++	0.72276	Known	rs111614918	MODIFIER	Upstream gene	TAFA5	ENSG00000219438	ENST00000402357	0.32153
Stromal_B	Phe_250	Endocrine/Metabolic	Diabetes mellitus	Binary	ALL	2:143998941-146130682	2	145599886	T	TTG	0.5732	-0.030375	0.003988	0.97	[0.963-0.978]	3.53e-12	11.453	1049920	8	--+-----	0.167392	Known	rs10635110	MODIFIER	Downstream gene	-	ENSG00000226218	ENST00000418416	0.04256
Stromal_B	Phe_250	Endocrine/Metabolic	Diabetes mellitus	Binary	EUR	2:180230187-181243024	2	180730187	T	TG	0.3367	-0.02671	0.004823	0.974	[0.964-0.983]	3.06e-08	7.514	851834	2	--	0.976401	Known	rs79279588	MODIFIER	Intron	SCHLAP1	ENSG00000281131	ENST00000629145	0.13237
Stromal_B	Phe_250	Endocrine/Metabolic	Diabetes mellitus	Binary	ALL	2:64508199-65989129	2	65056838	T	C	0.4083	-0.042455	0.004265	0.958	[0.950-0.966]	1.78e-22	21.749	1049920	8	--+-+---	0.328207	Known	rs74181299	MODIFIER	Intron	CEP68	ENSG00000011523	ENST00000377990	0.59338
Stromal_B	Phe_250	Endocrine/Metabolic	Diabetes mellitus	Binary	ALL	3:86202498-87386305	3	86859992	C	CAT	0.6166	0.028959	0.004181	1.029	[1.021-1.038]	2.06e-10	9.685	1049920	8	++++++++	0.540369	Known	rs201382738	MODIFIER	Intergenic	-	-	-	0.07256
Stromal_B	Phe_250	Endocrine/Metabolic	Diabetes mellitus	Binary	ALL	4:144200176-145237912	4	144700176	G	A	0.08	0.052425	0.00799	1.054	[1.037-1.070]	1.95e-09	8.711	1040620	6	++?+-?+-	0.669006	Known	rs75686861	MODIFIER	Intron	HHIP	ENSG00000164161	ENST00000296575	0.84704
Stromal_B	Phe_250	Endocrine/Metabolic	Diabetes mellitus	Binary	EUR	6:142224409-143261044	6	142737555	G	C	0.4792	-0.02971	0.00471	0.971	[0.962-0.980]	2.83e-10	9.548	851834	2	--	0.190125	Known	rs6570526	MODIFIER	Intergenic	-	-	-	0.36311
Stromal_B	Phe_250	Endocrine/Metabolic	Diabetes mellitus	Binary	EUR	8:27720697-28766200	8	28252575	C	T	0.2755	0.033365	0.005608	1.034	[1.023-1.045]	2.69e-09	8.57	851834	2	++	0.968819	Known	rs11988774	MODIFIER	Intron	-	ENSG00000253690	ENST00000521731	0.17112
Stromal_B	Phe_250	Endocrine/Metabolic	Diabetes mellitus	Binary	EUR	8:64075432-65116793	8	64606330	T	C	0.1023	0.043922	0.007658	1.045	[1.029-1.061]	9.73e-09	8.012	851834	2	++	0.590834	Known	rs62519845	MODIFIER	Intron	CYP7B1	ENSG00000172817	ENST00000310193	0.10117
Digestive	Phe_274	Endocrine/Metabolic	Gout and other crystal arthropathies	Binary	ALL	10:50210192-51430424	10	50885664	C	T	0.1727	0.083962	0.008122	1.088	[1.070-1.105]	7.19e-23	22.143	1056980	7	++++-++	0.14528	Known	rs10994860	MODIFIER	Upstream gene	A1CF	ENSG00000148584	ENST00000373997	0.37756
Renal_cancer	Phe_274	Endocrine/Metabolic	Gout and other crystal arthropathies	Binary	EUR	10:61531035-62540245	10	62040245	G	A	0.2195	0.045862	0.008146	1.047	[1.030-1.064]	1.8e-08	7.744	858510	2	++	0.618201	Known	rs12764378	MODIFIER	Intron	ARID5B	ENSG00000150347	ENST00000279873	0.55918
Renal_cancer	Phe_274	Endocrine/Metabolic	Gout and other crystal arthropathies	Binary	EUR	11:69147874-70194575	11	69682476	C	CA	0.6255	0.050965	0.007576	1.052	[1.037-1.068]	1.73e-11	10.762	858510	2	++	0.036024	Known	rs11386923	MODIFIER	Intergenic	-	-	-	0.18899
Renal_cancer	Phe_274	Endocrine/Metabolic	Gout and other crystal arthropathies	Binary	ALL	13:71257852-72319588	13	71770957	C	T	0.5305	0.046798	0.006516	1.048	[1.035-1.061]	2.46e-11	10.61	1056980	7	+++++++	0.248994	Known	rs9529913	MODIFIER	Intron	DACH1	ENSG00000276644	ENST00000613252	0.23412
Digestive	Phe_274	Endocrine/Metabolic	Gout and other crystal arthropathies	Binary	EUR	15:84960860-86063327	15	85496333	T	G	0.3444	0.051348	0.007245	1.053	[1.038-1.068]	1.37e-12	11.864	858510	2	+-	0.008405	Known	rs725686	MODIFIER	Intron	AKAP13	ENSG00000170776	ENST00000394518	0.08697
Digestive	Phe_274	Endocrine/Metabolic	Gout and other crystal arthropathies	Binary	ALL	16:79163042-80408879	16	79721549	G	A	0.2895	-0.053903	0.006796	0.948	[0.935-0.960]	5.95e-13	12.226	1056980	7	-------	0.197777	Known	rs4575545	MODIFIER	Non coding transcript exon	MAFTRR	ENSG00000261390	ENST00000668946	0.27851
Digestive	Phe_274	Endocrine/Metabolic	Gout and other crystal arthropathies	Binary	ALL	1:90564444-91567740	1	91065465	A	G	0.1917	-0.049056	0.007813	0.952	[0.938-0.967]	1.69e-08	7.773	1056980	7	----+--	0.762984	Known	rs662026	MODIFIER	Intergenic	-	-	-	0.34665
Digestive	Phe_274	Endocrine/Metabolic	Gout and other crystal arthropathies	Binary	EUR	20:34798024-35798024	20	35298024	C	T	0.0488	0.092735	0.016965	1.097	[1.061-1.134]	4.6e-08	7.338	858510	2	++	0.436704	Known	rs118147506	MODIFIER	Downstream gene	UQCC1	ENSG00000101019	ENST00000374385	0.53112
Digestive	Phe_274	Endocrine/Metabolic	Gout and other crystal arthropathies	Binary	ALL	2:135351076-136351076	2	135851076	G	A	0.5959	-0.033071	0.00736	0.967	[0.954-0.982]	3.9e-08	7.409	1056980	7	----+--	0.562809	Novel	rs4988235	MODIFIER	Intron	MCM6	ENSG00000076003	ENST00000264156	0.41265
Renal_cancer	Phe_274	Endocrine/Metabolic	Gout and other crystal arthropathies	Binary	EUR	2:69018213-70153097	2	69586326	T	C	0.1217	-0.079367	0.011961	0.924	[0.902-0.946]	3.23e-11	10.49	858510	2	--	0.911896	Known	rs12987661	MODIFIER	Intron	AAK1	ENSG00000115977	ENST00000409085	0.57473
Digestive	Phe_274	Endocrine/Metabolic	Gout and other crystal arthropathies	Binary	ALL	3:51801871-53640622	3	53005439	G	A	0.4355	0.078695	0.005859	1.082	[1.070-1.094]	1.65e-38	37.784	1056980	7	++++-+-	0.175709	Known	rs1529544	MODIFIER	Intron	SFMBT1	ENSG00000163935	ENST00000394752	0.35812
Digestive	Phe_274	Endocrine/Metabolic	Gout and other crystal arthropathies	Binary	ALL	4:38913373-39913373	4	39413373	A	G	0.5792	0.041325	0.006047	1.042	[1.030-1.055]	8.58e-10	9.067	1056980	7	++-++++	0.167075	Novel	rs11940694	MODIFIER	Intron	KLB	ENSG00000134962	ENST00000257408	0.99064
Renal_cancer	Phe_274	Endocrine/Metabolic	Gout and other crystal arthropathies	Binary	EUR	6:125369748-126437746	6	125899862	G	A	0.4654	0.05574	0.007587	1.057	[1.042-1.073]	2.03e-13	12.692	858510	2	++	0.77404	Known	rs11154336	MODIFIER	Intron	NCOA7	ENSG00000111912	ENST00000392477	0.33758
Renal_cancer	Phe_274	Endocrine/Metabolic	Gout and other crystal arthropathies	Binary	ALL	7:151199885-152218450	7	151717243	T	C	0.2645	0.070421	0.006962	1.073	[1.058-1.088]	8.96e-22	21.048	1056980	7	++-++++	0.986184	Known	rs10265221	MODIFIER	Intron	PRKAG2	ENSG00000106617	ENST00000287878	0.48314
Renal_cancer	Phe_274	Endocrine/Metabolic	Gout and other crystal arthropathies	Binary	ALL	7:30397563-31397563	7	30897563	T	C	0.0907	0.072512	0.011541	1.075	[1.051-1.100]	3.77e-08	7.424	1056980	7	++++-++	0.793085	Known	rs1000597	MODIFIER	Intergenic	-	-	-	0.7598
Renal_cancer	Phe_274	Endocrine/Metabolic	Gout and other crystal arthropathies	Binary	ALL	8:85732353-86839536	8	86320316	C	T	0.245	0.045842	0.006939	1.047	[1.033-1.061]	6.3e-09	8.201	1056980	7	++++++-	0.749166	Known	rs2953516	MODIFIER	Intron	SLC7A13	ENSG00000164893	ENST00000520624	0.22819
Renal_cancer	Phe_274	Endocrine/Metabolic	Gout and other crystal arthropathies	Binary	EUR	9:130857881-131857881	9	131357881	A	G	0.3904	-0.03819	0.00698	0.963	[0.949-0.976]	4.47e-08	7.35	858510	2	--	0.977548	Known	rs7852711	MODIFIER	Intron	PLPP7	ENSG00000160539	ENST00000645295	0.53009
Stromal_B	Phe_365	Sense Organs	Glaucoma	Binary	ALL	10:61569120-62581371	10	62073104	T	G	0.3652	-0.028795	0.004487	0.972	[0.963-0.980]	3.11e-10	9.508	1624350	9	-+------+	0.62287	Known	rs3740354	MODIFIER	Intron	ARID5B	ENSG00000150347	ENST00000279873	0.13784
Stromal_B	Phe_365	Sense Organs	Glaucoma	Binary	ALL	11:16479880-17513617	11	16987058	T	C	0.2827	0.032186	0.005299	1.033	[1.022-1.043]	1.17e-09	8.933	1624350	9	+++-+++++	0.00010982	Known	rs11024102	MODIFIER	Intron	PLEKHA7	ENSG00000166689	ENST00000531066	0.15998
Stromal_B	Phe_365	Sense Organs	Glaucoma	Binary	EUR	11:19416309-20436233	11	19931609	A	G	0.5641	0.040676	0.006141	1.042	[1.029-1.054]	3.5e-11	10.455	841455	2	+?+	0.515305	Known	rs75323001	MODIFIER	Intron	NAV2	ENSG00000166833	ENST00000349880	0.76214
Stromal_B	Phe_365	Sense Organs	Glaucoma	Binary	ALL	14:52395157-54029623	14	52920118	G	C	0.232	-0.048116	0.005744	0.953	[0.942-0.964]	3.39e-15	14.47	1624350	9	------+--	0.0124857	Known	rs8009633	MODIFIER	Intron	FERMT2	ENSG00000073712	ENST00000341590	0.95401
Stromal_B	Phe_365	Sense Organs	Glaucoma	Binary	ALL	15:61144157-62288248	15	61655081	C	G	0.5371	0.041123	0.00452	1.042	[1.033-1.051]	3.8e-18	17.42	1624350	9	++++++-++	0.135095	Known	rs12438742	MODIFIER	Intron	-	ENSG00000259675	ENST00000662958	0.15141
Stromal_B	Phe_365	Sense Organs	Glaucoma	Binary	EUR	18:55289817-56289817	18	55789817	CT	C	0.0096	-0.169011	0.029314	0.844	[0.797-0.894]	8.14e-09	8.089	1253636	3	---	0.176903	Known	rs552744792	MODIFIER	Intron	-	ENSG00000267284	ENST00000654829	0.87157
Stromal_B	Phe_365	Sense Organs	Glaucoma	Binary	ALL	1:109570303-110594772	1	110085301	T	A	0.3648	-0.027967	0.004588	0.972	[0.964-0.981]	1.99e-09	8.702	1624350	9	+--------	0.457296	Known	rs10857812	MODIFIER	Intron	LINC01397	ENSG00000258673	ENST00000554808	0.26043
Stromal_B	Phe_365	Sense Organs	Glaucoma	Binary	EUR	1:87238213-88269510	1	87745032	AT	A	0.6189	-0.036703	0.005228	0.964	[0.954-0.974]	2.21e-12	11.655	1253636	3	---	0.169931	Known	rs56391074	MODIFIER	Intron	PKN2-AS1	ENSG00000237505	ENST00000645056	0.54212
Stromal_B	Phe_365	Sense Organs	Glaucoma	Binary	ALL	21:34827526-35869251	21	35351125	G	C	0.0225	0.09408	0.011918	1.099	[1.073-1.125]	1.08e-13	12.965	1440490	7	?++?+++-+	0.516185	Known	rs16993144	MODIFIER	Intron	RUNX1	ENSG00000159216	ENST00000475045	0.27334
Stromal_B	Phe_365	Sense Organs	Glaucoma	Binary	ALL	2:68680588-69689510	2	69184385	A	C	0.4574	0.034749	0.00455	1.035	[1.026-1.045]	6.5e-12	11.187	1624350	9	+++++++++	0.0948413	Novel	rs6732795	MODIFIER	Intron	ANTXR1	ENSG00000169604	ENST00000303714	0.84535
Stromal_B	Phe_365	Sense Organs	Glaucoma	Binary	EUR	3:124087660-125430528	3	124830013	C	T	0.2557	-0.040562	0.005839	0.96	[0.949-0.971]	3.74e-12	11.427	1253636	3	---	0.014815	Known	rs73199524	MODIFIER	Intron	ITGB5	ENSG00000082781	ENST00000296181	0.74251
Stromal_B	Phe_365	Sense Organs	Glaucoma	Binary	ALL	3:171547335-172788817	3	172274219	T	C	0.1922	-0.062218	0.005551	0.94	[0.930-0.950]	6.11e-29	28.214	1624350	9	---------	0.644832	Known	rs6445054	MODIFIER	Intron	FNDC3B	ENSG00000075420	ENST00000415807	0.42346
Stromal_B	Phe_365	Sense Organs	Glaucoma	Binary	ALL	3:185886769-186991961	3	186413811	T	A	0.5076	-0.062863	0.00439	0.939	[0.931-0.947]	1.98e-46	45.703	1617840	8	---?--+-+	0.0276865	Known	rs9853115	MODIFIER	Intergenic	-	-	-	1
Stromal_B	Phe_365	Sense Organs	Glaucoma	Binary	ALL	5:147039276-148039276	5	147539276	T	C	0.1584	-0.033465	0.005482	0.967	[0.957-0.978]	2.1e-08	7.677	1624350	9	-------++	0.0237773	Known	rs1897561	MODIFIER	Intergenic	-	-	-	0.24359
Stromal_B	Phe_365	Sense Organs	Glaucoma	Binary	ALL	6:115884045-116886172	6	116386172	A	C	0.243	-0.02961	0.005324	0.971	[0.961-0.981]	3.37e-08	7.473	1624350	9	---+--+-+	0.126616	Novel	rs6900245	MODIFIER	Intron	DSE	ENSG00000111817	ENST00000644252	0.42444
Stromal_B	Phe_365	Sense Organs	Glaucoma	Binary	ALL	7:13696176-14697615	7	14196176	C	A	0.2135	0.036231	0.005218	1.037	[1.026-1.048]	3.06e-10	9.515	1624350	9	+++++++++	0.53037	Known	rs6967846	MODIFIER	Intron	DGKB	ENSG00000136267	ENST00000402815	0.97367
Stromal_B	Phe_365	Sense Organs	Glaucoma	Binary	ALL	8:17143683-18186189	8	17674945	A	G	0.6679	0.036877	0.004634	1.038	[1.028-1.047]	1.67e-13	12.778	1624350	9	++++++++-	0.817525	Known	rs2269697	MODIFIER	Intron	MTUS1	ENSG00000129422	ENST00000693296	0.1136
Stromal_B	Phe_365	Sense Organs	Glaucoma	Binary	ALL	8:72626639-73640609	8	73136306	C	A	0.5669	-0.028141	0.00468	0.972	[0.963-0.981]	1.69e-08	7.773	1624350	9	------+--	0.763088	Known	rs7830267	MODIFIER	Intergenic	-	-	-	0.15896
Stromal_B	Phe_365	Sense Organs	Glaucoma	Binary	ALL	9:75404083-77035950	9	76530798	G	T	0.2951	0.035372	0.004864	1.036	[1.026-1.046]	3.9e-11	10.409	1624350	9	++++++-++	0.340966	Known	rs4744794	MODIFIER	Intron	GCNT1	ENSG00000187210	ENST00000648797	0.2705
Stromal_A	Phe_401	Circulatory System	Hypertension	Binary	ALL	11:100058074-101485562	11	100739815	T	C	0.7312	0.070104	0.004648	1.073	[1.063-1.082]	6.07e-49	48.217	1047230	9	+++++++++	0.469096	Known	rs604723	MODIFIER	Intron	ARHGAP42	ENSG00000165895	ENST00000298815	0.81629
Stromal_A	Phe_401	Circulatory System	Hypertension	Binary	ALL	19:16556171-17617921	19	17108295	G	A	0.3031	0.035884	0.004371	1.037	[1.028-1.045]	3.55e-14	13.45	1047230	9	+++++-+++	0.281505	Known	rs7246865	MODIFIER	Intron	MYO9B	ENSG00000099331	ENST00000682292	0.58624
Stromal_A	Phe_401	Circulatory System	Hypertension	Binary	EUR	2:120090036-121090036	2	120590036	G	C	0.2526	-0.033516	0.005501	0.967	[0.957-0.978]	1.11e-09	8.955	847937	2	--	0.532754	Known	rs11688682	MODIFIER	Intergenic	-	-	-	0.99736
Stromal_A	Phe_401	Circulatory System	Hypertension	Binary	EUR	3:149824831-150879848	3	150348753	T	A	0.0566	0.073291	0.010329	1.076	[1.054-1.098]	1.29e-12	11.89	847937	2	++	0.262532	Known	rs62271373	MODIFIER	Intergenic	-	-	-	0.99214
Stromal_A	Phe_401	Circulatory System	Hypertension	Binary	EUR	4:109868489-111033475	4	110484920	T	TGCAC	0.4594	-0.04217	0.004528	0.959	[0.950-0.967]	1.24e-20	19.906	847937	2	--	0.679896	Known	rs70956447	MODIFIER	Intron	ENPEP	ENSG00000138792	ENST00000265162	0.89423
Stromal_A	Phe_401	Circulatory System	Hypertension	Binary	ALL	5:55998805-57099282	5	56565080	GC	G	0.1662	0.044585	0.005298	1.046	[1.035-1.057]	7.76e-15	14.11	1047230	9	+++++--++	0.306929	Known	rs5868014	MODIFIER	Intron	C5orf67	ENSG00000225940	ENST00000648716	0.56901
Stromal_A	Phe_401	Circulatory System	Hypertension	Binary	ALL	7:106265196-107297165	7	106770331	G	A	0.1841	0.050493	0.005051	1.052	[1.041-1.062]	1.26e-21	20.901	1047230	9	++++++-++	0.994769	Known	rs12705390	MODIFIER	Upstream gene	LINC02577	ENSG00000228742	ENST00000490162	0.48357
Stromal_A	Phe_401	Circulatory System	Hypertension	Binary	ALL	7:155447841-156463945	7	155951609	C	G	0.5505	-0.026162	0.004	0.974	[0.967-0.982]	1.51e-09	8.821	1047230	9	---------	0.243346	Known	rs1870735	MODIFIER	Upstream gene	-	ENSG00000204876	ENST00000684576	0.73379
Stromal_A	Phe_401_1	Circulatory System	Essential hypertension	Binary	ALL	11:100050600-101488708	11	100739815	T	C	0.7338	0.069771	0.00397	1.072	[1.064-1.081]	3.32e-66	65.479	1438420	10	++++++++++	0.411579	Known	rs604723	MODIFIER	Intron	ARHGAP42	ENSG00000165895	ENST00000298815	1
Stromal_A	Phe_401_1	Circulatory System	Essential hypertension	Binary	ALL	19:16527962-17618629	19	17108295	G	A	0.2776	0.040061	0.003858	1.041	[1.033-1.049]	1.1e-22	21.957	1438420	10	++++++-+++	0.104945	Known	rs7246865	MODIFIER	Intron	MYO9B	ENSG00000099331	ENST00000682292	0.41443
Stromal_A	Phe_401_1	Circulatory System	Essential hypertension	Binary	EUR	2:120090036-121090036	2	120590036	G	C	0.252	-0.029925	0.004503	0.971	[0.962-0.979]	3.02e-11	10.52	1239235	3	---	0.315851	Known	rs11688682	MODIFIER	Intergenic	-	-	-	0.99996
Stromal_A	Phe_401_1	Circulatory System	Essential hypertension	Binary	EUR	3:111294873-112302421	3	111802421	T	C	0.6775	0.023422	0.003895	1.024	[1.016-1.032]	1.82e-09	8.741	1239235	3	+++	0.839462	Known	rs9811721	MODIFIER	Intron	PLCXD2	ENSG00000240891	ENST00000477665	0.34119
Stromal_A	Phe_401_1	Circulatory System	Essential hypertension	Binary	EUR	3:149820460-150920424	3	150348753	T	A	0.0526	0.070238	0.008751	1.073	[1.055-1.091]	1e-15	14.998	1239235	3	+++	0.452037	Known	rs62271373	MODIFIER	Intergenic	-	-	-	0.97295
Stromal_A	Phe_401_1	Circulatory System	Essential hypertension	Binary	EUR	4:109859601-111043762	4	110484920	T	TGCAC	0.4677	-0.041842	0.003741	0.959	[0.952-0.966]	4.84e-29	28.315	1239235	3	---	0.910096	Known	rs70956447	MODIFIER	Intron	ENPEP	ENSG00000138792	ENST00000265162	0.92294
Stromal_A	Phe_401_1	Circulatory System	Essential hypertension	Binary	EUR	5:131600524-133610068	5	132497907	C	T	0.3415	-0.026234	0.003922	0.974	[0.967-0.982]	2.25e-11	10.648	1239235	3	---	0.499763	Known	rs736801	MODIFIER	Intron	IRF1	ENSG00000125347	ENST00000680796	0.12479
Stromal_A	Phe_401_1	Circulatory System	Essential hypertension	Binary	ALL	5:55998805-57099282	5	56565080	GC	G	0.1545	0.039237	0.004699	1.04	[1.030-1.050]	5.31e-15	14.275	1438420	10	++++++--++	0.233901	Known	rs5868014	MODIFIER	Intron	C5orf67	ENSG00000225940	ENST00000648716	0.55801
Stromal_A	Phe_401_1	Circulatory System	Essential hypertension	Binary	ALL	7:106262958-107299650	7	106770331	G	A	0.215	0.051374	0.004163	1.053	[1.044-1.061]	1.01e-32	31.996	1438420	10	+++++++-++	0.959417	Known	rs12705390	MODIFIER	Upstream gene	LINC02577	ENSG00000228742	ENST00000490162	0.47339
Stromal_A	Phe_401_1	Circulatory System	Essential hypertension	Binary	ALL	7:155441694-157035624	7	155951609	C	G	0.5574	-0.026755	0.003472	0.974	[0.967-0.980]	4.59e-13	12.338	1438420	10	----------	0.429364	Known	rs1870735	MODIFIER	Upstream gene	-	ENSG00000204876	ENST00000684576	0.90033
Stromal_A	Phe_401_1	Circulatory System	Essential hypertension	Binary	EUR	8:132718074-133718074	8	133218074	C	A	0.5365	0.019928	0.00362	1.02	[1.013-1.027]	3.69e-08	7.433	1239235	3	+++	0.618269	Novel	rs28615068	MODIFIER	Intron	CCN4	ENSG00000104415	ENST00000250160	0.22711
Cardiac	Phe_426_9	Circulatory System	Cardiac pacemaker/device in situ	Binary	EUR	15:77496385-78519714	15	78005183	G	A	0.1998	0.061804	0.011292	1.064	[1.040-1.088]	4.42e-08	7.355	833622	2	++	0.115882	Known	rs894301	MODIFIER	Intron	TBC1D2B	ENSG00000167202	ENST00000300584	0.10566
Cardiac	Phe_426_9	Circulatory System	Cardiac pacemaker/device in situ	Binary	EUR	1:5719310-6723487	1	6219310	G	C	0.2738	-0.061036	0.00999	0.941	[0.923-0.959]	9.98e-10	9.001	833622	2	--	0.637814	Known	rs846111	MODIFIER	Downstream gene	ICMT	ENSG00000116237	ENST00000343813	0.70607
Cardiac	Phe_426_9	Circulatory System	Cardiac pacemaker/device in situ	Binary	EUR	2:45798252-46814037	2	46307199	A	G	0.5918	-0.054012	0.009286	0.947	[0.930-0.965]	6.01e-09	8.221	833622	2	--	0.158056	Novel	rs1867785	MODIFIER	Intron	EPAS1	ENSG00000116016	ENST00000263734	0.17661
Cardiac	Phe_426_9	Circulatory System	Cardiac pacemaker/device in situ	Binary	ALL	7:128293636-129332927	7	128832084	G	A	0.1316	-0.079332	0.012495	0.924	[0.901-0.947]	4.78e-09	8.321	1022580	5	-+---	0.75643	Known	rs3807309	MODIFIER	Intron	FLNC	ENSG00000128591	ENST00000325888	0.25974
Cardiac	Phe_427	Circulatory System	Cardiac dysrhythmias	Binary	EUR	14:22876035-23929818	14	23379102	C	T	0.4654	0.032326	0.004658	1.033	[1.023-1.042]	3.92e-12	11.406	810663	2	++	0.60669	Known	rs723840	MODIFIER	Downstream gene	MYH6	ENSG00000197616	ENST00000405093	0.62065
Cardiac	Phe_427	Circulatory System	Cardiac dysrhythmias	Binary	EUR	14:31953874-33023128	14	32502393	G	C	0.2671	0.032033	0.005248	1.033	[1.022-1.043]	1.04e-09	8.985	810663	2	++	0.331158	Novel	rs8013209	MODIFIER	Intron	AKAP6	ENSG00000151320	ENST00000280979	0.53759
Cardiac	Phe_427	Circulatory System	Cardiac dysrhythmias	Binary	ALL	16:72449733-73591264	16	73019123	T	A	0.179	0.072316	0.005007	1.075	[1.064-1.086]	9.84e-49	48.007	991602	8	+++++-++	1.18e-05	Known	rs2359171	MODIFIER	Intron	ZFHX3	ENSG00000140836	ENST00000268489	0.48317
Cardiac	Phe_427	Circulatory System	Cardiac dysrhythmias	Binary	ALL	17:12191758-13215363	17	12715363	G	C	0.1202	-0.043729	0.006159	0.957	[0.946-0.969]	1.66e-10	9.781	991602	8	----++-+	0.953523	Known	rs72811294	MODIFIER	Intron	MYOCD	ENSG00000141052	ENST00000425538	0.75523
Cardiac	Phe_427	Circulatory System	Cardiac dysrhythmias	Binary	EUR	1:168648010-171305835	1	170224684	G	C	0.0726	0.119001	0.009028	1.126	[1.107-1.146]	1.12e-39	38.949	810663	2	++	0.000587	Known	rs72700114	MODIFIER	Intron	LINC01681	ENSG00000233985	ENST00000666308	1
Cardiac	Phe_427	Circulatory System	Cardiac dysrhythmias	Binary	EUR	21:34246814-35956778	21	34746814	T	G	0.1022	-0.04087	0.007218	0.96	[0.946-0.974]	1.49e-08	7.826	810663	2	--	0.944739	Known	rs2834618	MODIFIER	Intron	LINC01426	ENSG00000234380	ENST00000420877	0.35453
Cardiac	Phe_427	Circulatory System	Cardiac dysrhythmias	Binary	EUR	22:17301150-18618648	22	18114735	T	C	0.3401	-0.033497	0.004671	0.967	[0.958-0.976]	7.43e-13	12.129	810663	2	--	0.26238	Known	rs464901	MODIFIER	Intron	TUBA8	ENSG00000183785	ENST00000330423	0.62914
Cardiac	Phe_427	Circulatory System	Cardiac dysrhythmias	Binary	EUR	3:37381422-39284688	3	38725824	T	C	0.593	0.041314	0.004386	1.042	[1.033-1.051]	4.53e-21	20.344	810663	2	++	0.80501	Known	rs6801957	MODIFIER	Intron	SCN10A	ENSG00000185313	ENST00000449082	0.78384
Cardiac	Phe_427	Circulatory System	Cardiac dysrhythmias	Binary	ALL	5:122031295-123032780	5	122531295	T	C	0.3702	-0.026197	0.004258	0.974	[0.966-0.982]	3.74e-08	7.428	991602	8	----+---	0.371956	Known	rs4836027	MODIFIER	Intergenic	-	-	-	0.68359
Cardiac	Phe_427	Circulatory System	Cardiac dysrhythmias	Binary	EUR	6:17709878-18709878	6	18209878	G	A	0.3097	0.029769	0.005321	1.03	[1.020-1.041]	2.21e-08	7.655	810663	2	++	0.02317	Novel	rs34969716	MODIFIER	Intron	KDM1B	ENSG00000165097	ENST00000650836	0.53417
Cardiac	Phe_427_2	Circulatory System	Atrial fibrillation and flutter	Binary	EUR	10:112189102-115157200	10	112746619	C	CA	0.1627	0.050258	0.007349	1.052	[1.037-1.067]	7.99e-12	11.098	1103033	3	+++	0.03096	Known	rs143158900	MODIFIER	Intron	VTI1A	ENSG00000151532	ENST00000393077	0.89551
Cardiac	Phe_427_2	Circulatory System	Atrial fibrillation and flutter	Binary	ALL	10:48553684-49834177	10	49231170	A	G	0.8141	0.056161	0.00728	1.058	[1.043-1.073]	6.92e-15	14.16	1295360	7	?++++-++	0.429951	Known	rs10745253	MODIFIER	Intergenic	-	-	-	0.93465
Cardiac	Phe_427_2	Circulatory System	Atrial fibrillation and flutter	Binary	EUR	10:86184463-87195485	10	86686130	T	C	0.7244	0.03392	0.005478	1.035	[1.023-1.046]	5.94e-10	9.226	1103033	3	+++	0.270678	Known	rs3802663	MODIFIER	Intron	LDB3	ENSG00000122367	ENST00000361373	0.27442
Cardiac	Phe_427_2	Circulatory System	Atrial fibrillation and flutter	Binary	ALL	12:32284203-33374524	12	32827227	G	T	0.1308	0.063577	0.006628	1.066	[1.052-1.080]	2.51e-19	18.6	1455050	8	++++++++	0.0404052	Known	rs2045172	MODIFIER	Intron	PKP2	ENSG00000057294	ENST00000340811	0.97412
Cardiac	Phe_427_2	Circulatory System	Atrial fibrillation and flutter	Binary	EUR	13:22253778-23363717	13	22794804	C	T	0.2631	0.048704	0.005527	1.05	[1.039-1.061]	1.23e-18	17.91	1103033	3	+++	0.036481	Known	rs9506925	MODIFIER	Intergenic	-	-	-	0.33198
Cardiac	Phe_427_2	Circulatory System	Atrial fibrillation and flutter	Binary	ALL	14:31921882-33033222	14	32502393	G	C	0.2967	0.065745	0.005131	1.068	[1.057-1.079]	1.62e-34	33.79	1455050	8	+++++-+-	0.190538	Known	rs8013209	MODIFIER	Intron	AKAP6	ENSG00000151320	ENST00000280979	0.66853
Cardiac	Phe_427_2	Circulatory System	Atrial fibrillation and flutter	Binary	EUR	14:76440997-77464421	14	76960182	C	T	0.6251	-0.057299	0.00498	0.944	[0.935-0.954]	1.23e-30	29.909	1103033	3	---	0.755236	Known	rs10873298	MODIFIER	Intron	LINC01629	ENSG00000258602	ENST00000553613	0.28624
Cardiac	Phe_427_2	Circulatory System	Atrial fibrillation and flutter	Binary	ALL	15:72359638-74145722	15	73374914	T	G	0.1735	0.1077	0.005923	1.114	[1.101-1.127]	3.09e-72	71.509	1455050	8	-++++++-	0.598767	Known	rs7172038	MODIFIER	Intergenic	-	-	-	0.89164
Cardiac	Phe_427_2	Circulatory System	Atrial fibrillation and flutter	Binary	ALL	16:68767167-73691379	16	73019123	T	A	0.201	0.177921	0.005681	1.195	[1.182-1.208]	1.06e-221	220.973	1455050	8	++++++++	0.518789	Known	rs2359171	MODIFIER	Intron	ZFHX3	ENSG00000140836	ENST00000268489	0.98877
Cardiac	Phe_427_2	Circulatory System	Atrial fibrillation and flutter	Binary	ALL	17:12165560-13215363	17	12715363	G	C	0.1114	-0.076665	0.007421	0.926	[0.913-0.940]	5.23e-23	22.282	1455050	8	-------+	0.0548776	Known	rs72811294	MODIFIER	Intron	MYOCD	ENSG00000141052	ENST00000425538	0.99993
Cardiac	Phe_427_2	Circulatory System	Atrial fibrillation and flutter	Binary	EUR	18:48327884-49502417	18	48947822	T	C	0.6647	0.051932	0.005487	1.053	[1.042-1.065]	2.95e-21	20.53	1103033	3	+++	0.273202	Known	rs9953366	MODIFIER	Intron	SMAD7	ENSG00000101665	ENST00000262158	0.9547
Cardiac	Phe_427_2	Circulatory System	Atrial fibrillation and flutter	Binary	ALL	19:35530167-36609825	19	36100514	A	G	0.1188	-0.046876	0.007045	0.954	[0.941-0.967]	9.55e-10	9.02	1295360	7	?----+--	0.195298	Known	rs62109758	MODIFIER	Intron	WDR62	ENSG00000075702	ENST00000401500	0.05713
Cardiac	Phe_427_2	Circulatory System	Atrial fibrillation and flutter	Binary	ALL	1:111271303-112491395	1	111920327	TCC	T	0.1994	-0.061796	0.005621	0.94	[0.930-0.950]	1.29e-28	27.888	1455050	8	+----+-+	0.485231	Known	rs34119223	MODIFIER	Intron	KCND3	ENSG00000171385	ENST00000302127	0.86888
Cardiac	Phe_427_2	Circulatory System	Atrial fibrillation and flutter	Binary	EUR	1:115186764-116330585	1	115767677	T	C	0.497	0.050437	0.004842	1.052	[1.042-1.062]	2.08e-25	24.681	1103033	3	+++	0.031207	Known	rs9428091	MODIFIER	Intron	CASQ2	ENSG00000118729	ENST00000261448	0.20001
Cardiac	Phe_427_2	Circulatory System	Atrial fibrillation and flutter	Binary	ALL	1:168621510-171760436	1	170224684	G	C	0.0628	0.186581	0.009314	1.205	[1.183-1.227]	1.21e-87	86.918	1455050	8	+++++-+-	0.00061816	Known	rs72700114	MODIFIER	Intron	LINC01681	ENSG00000233985	ENST00000666308	0.99972
Cardiac	Phe_427_2	Circulatory System	Atrial fibrillation and flutter	Binary	EUR	1:5712077-6719310	1	6219310	G	C	0.2694	-0.032413	0.005382	0.968	[0.958-0.978]	1.72e-09	8.765	1103033	3	---	0.094595	Known	rs846111	MODIFIER	Downstream gene	ICMT	ENSG00000116237	ENST00000343813	0.75212
Cardiac	Phe_427_2	Circulatory System	Atrial fibrillation and flutter	Binary	EUR	20:43665630-44811053	20	44168718	A	G	0.4645	0.031414	0.00508	1.032	[1.022-1.042]	6.26e-10	9.204	1103033	3	+++	0.543885	Known	rs6031435	MODIFIER	Intron	JPH2	ENSG00000149596	ENST00000372980	0.26228
Cardiac	Phe_427_2	Circulatory System	Atrial fibrillation and flutter	Binary	EUR	20:61965069-63109947	20	62566815	T	C	0.2258	-0.044796	0.005879	0.956	[0.945-0.967]	2.54e-14	13.595	1103033	3	---	0.575326	Known	rs4072474	MODIFIER	Intron	MIR1-1HG	ENSG00000174407	ENST00000624914	0.10718
Cardiac	Phe_427_2	Circulatory System	Atrial fibrillation and flutter	Binary	EUR	21:34145643-35986930	21	34746814	T	G	0.1053	-0.095028	0.008032	0.909	[0.895-0.924]	2.69e-32	31.57	1103033	3	---	0.692797	Known	rs2834618	MODIFIER	Intron	LINC01426	ENSG00000234380	ENST00000420877	1
Cardiac	Phe_427_2	Circulatory System	Atrial fibrillation and flutter	Binary	EUR	22:17301150-18650717	22	18114651	ATT	A	0.4051	-0.056196	0.004983	0.945	[0.936-0.955]	1.69e-29	28.771	1103033	3	---	0.658318	Known	rs362021	MODIFIER	Intron	TUBA8	ENSG00000183785	ENST00000330423	0.55864
Cardiac	Phe_427_2	Circulatory System	Atrial fibrillation and flutter	Binary	EUR	2:126164046-127180304	2	126666963	C	T	0.0976	0.045082	0.008068	1.046	[1.030-1.063]	2.3e-08	7.638	1103033	3	+++	0.934311	Known	rs28387111	MODIFIER	Intron	GYPC	ENSG00000136732	ENST00000259254	0.15371
Cardiac	Phe_427_2	Circulatory System	Atrial fibrillation and flutter	Binary	EUR	2:218934819-219934819	2	219434819	G	T	0.5814	0.029513	0.00507	1.03	[1.020-1.040]	5.85e-09	8.233	1103033	3	+++	0.785934	Novel	rs907683	MODIFIER	Upstream gene	SPEG	ENSG00000072195	ENST00000312358	0.8781
Cardiac	Phe_427_2	Circulatory System	Atrial fibrillation and flutter	Binary	ALL	3:37381422-39770175	3	38725824	T	C	0.6287	0.076699	0.004646	1.08	[1.070-1.090]	3.92e-58	57.407	1455050	8	++++++++	0.921026	Known	rs6801957	MODIFIER	Intron	SCN10A	ENSG00000185313	ENST00000449082	0.99049
Cardiac	Phe_427_2	Circulatory System	Atrial fibrillation and flutter	Binary	ALL	4:70761172-71761172	4	71261172	C	T	0.9495	0.080665	0.013473	1.084	[1.056-1.113]	1.84e-08	7.736	1455050	8	++++++++	0.984363	Novel	rs2579330	MODIFIER	Intron	SLC4A4	ENSG00000080493	ENST00000264485	0.31231
Cardiac	Phe_427_2	Circulatory System	Atrial fibrillation and flutter	Binary	ALL	6:17709878-18912795	6	18209878	G	A	0.2936	0.065045	0.005392	1.067	[1.056-1.079]	3.71e-31	30.431	1455050	8	++++++++	0.062668	Known	rs34969716	MODIFIER	Intron	KDM1B	ENSG00000165097	ENST00000650836	0.99999
Cardiac	Phe_427_2	Circulatory System	Atrial fibrillation and flutter	Binary	ALL	7:115407799-117086368	7	116546187	A	G	0.5746	0.103285	0.004547	1.109	[1.099-1.119]	1.53e-111	110.816	1455050	8	+++++++-	0.644256	Known	rs3807989	MODIFIER	Intron	CAV1	ENSG00000105974	ENST00000341049	0.60944
Cardiac	Phe_427_2	Circulatory System	Atrial fibrillation and flutter	Binary	ALL	7:150357799-151486279	7	150972779	C	G	0.1991	-0.056536	0.005869	0.945	[0.934-0.956]	1.76e-19	18.755	1455050	8	--------	0.875072	Known	rs3778873	MODIFIER	Intron	KCNH2	ENSG00000055118	ENST00000262186	0.43709
Cardiac	Phe_427_2	Circulatory System	Atrial fibrillation and flutter	Binary	EUR	8:11138193-12469883	8	11941639	A	G	0.6051	-0.04528	0.00576	0.956	[0.945-0.967]	3.81e-15	14.419	1103033	3	---	0.634459	Known	rs10903345	MODIFIER	Upstream gene	-	ENSG00000287755	ENST00000666643	0.1103
Lymphoid	Phe_495	Respiratory	Asthma	Binary	EUR	10:5530130-7089261	10	6051176	C	T	0.0163	-0.167914	0.024429	0.845	[0.806-0.887]	6.26e-12	11.203	845926	2	--	0.086839	Known	rs12722502	MODIFIER	Intron	IL2RA	ENSG00000134460	ENST00000379959	0.77899
Lymphoid	Phe_495	Respiratory	Asthma	Binary	EUR	12:47292780-48324117	12	47814585	T	C	0.4615	-0.035111	0.006085	0.965	[0.954-0.977]	7.92e-09	8.101	845926	2	--	0.269318	Novel	rs11168249	MODIFIER	Intron	HDAC7	ENSG00000061273	ENST00000080059	0.12356
Lymphoid	Phe_495	Respiratory	Asthma	Binary	ALL	14:67760789-69348299	14	68283210	G	A	0.3108	0.044443	0.005907	1.045	[1.033-1.058]	1.15e-11	10.939	1208890	10	+++-+-++++	0.343387	Novel	rs3784099	MODIFIER	Intron	RAD51B	ENSG00000182185	ENST00000471583	0.21517
Lymphoid	Phe_495	Respiratory	Asthma	Binary	EUR	17:48744902-49933222	17	49388381	A	ATCT	0.4096	-0.052211	0.006213	0.949	[0.938-0.961]	4.33e-17	16.363	845926	2	--	0.047648	Known	rs10667251	MODIFIER	Intron	-	ENSG00000262039	ENST00000576461	0.62683
Lymphoid	Phe_495	Respiratory	Asthma	Binary	ALL	2:241234853-242304528	2	241759225	G	A	0.2468	-0.088548	0.006128	0.915	[0.904-0.926]	1.39e-44	43.858	1208890	10	----------	0.129998	Known	rs34290285	MODIFIER	Intron	D2HGDH	ENSG00000180902	ENST00000321264	1
Lymphoid	Phe_495	Respiratory	Asthma	Binary	EUR	6:127457653-128473564	6	127967874	T	C	0.2916	0.038435	0.006812	1.039	[1.025-1.053]	1.68e-08	7.775	845926	2	++	0.687609	Novel	rs802719	MODIFIER	Downstream gene	PTPRK	ENSG00000152894	ENST00000368226	0.22514
Lymphoid	Phe_495	Respiratory	Asthma	Binary	EUR	6:148953315-149976505	6	149466242	G	A	0.3576	0.037117	0.006226	1.038	[1.025-1.051]	2.5e-09	8.602	845926	2	++	0.75668	Novel	rs431362	MODIFIER	Intron	ZC3H12D	ENSG00000178199	ENST00000409806	0.04218
Lymphoid	Phe_495	Respiratory	Asthma	Binary	EUR	6:89598633-90809585	6	90274131	A	T	0.3458	-0.063234	0.006379	0.939	[0.927-0.951]	3.66e-23	22.436	845926	2	--	0.031126	Known	rs905671	MODIFIER	Intron	BACH2	ENSG00000112182	ENST00000257749	0.06958
Lymphoid	Phe_495	Respiratory	Asthma	Binary	ALL	8:7730708-9390027	8	8279561	T	C	0.4465	0.043886	0.006513	1.045	[1.032-1.058]	1.67e-10	9.778	1046540	9	?++-+++-++	0.961803	Known	rs2955578	MODIFIER	Intergenic	-	-	-	0.18637
Musculoskeletal	Phe_550_1	Digestive	Inguinal hernia	Binary	ALL	10:117039898-118344410	10	117797186	T	C	0.0957	0.102803	0.008338	1.108	[1.090-1.127]	1.09e-32	31.963	1581570	8	++++++++	0.766274	Known	rs56390591	MODIFIER	Intergenic	-	-	-	0.94637
Musculoskeletal	Phe_550_1	Digestive	Inguinal hernia	Binary	EUR	12:76392449-77392449	12	76892449	T	G	0.1575	0.047105	0.007837	1.048	[1.032-1.064]	1.85e-09	8.733	1210470	3	+++	0.735326	Novel	rs67791331	MODIFIER	Intergenic	-	-	-	0.99545
Musculoskeletal	Phe_550_1	Digestive	Inguinal hernia	Binary	EUR	15:36466520-37466520	15	36966520	A	C	0.3971	-0.032618	0.005619	0.968	[0.957-0.979]	6.44e-09	8.191	1210470	3	---	0.909061	Novel	rs11852993	MODIFIER	Intron	MEIS2	ENSG00000134138	ENST00000561208	0.87106
Musculoskeletal	Phe_550_1	Digestive	Inguinal hernia	Binary	EUR	15:66648918-67881979	15	67186307	CA	C	0.2331	-0.058549	0.006742	0.943	[0.931-0.956]	3.81e-18	17.419	1210470	3	---	0.029896	Known	rs11315136	MODIFIER	Intron	SMAD3	ENSG00000166949	ENST00000327367	0.35027
Musculoskeletal	Phe_550_1	Digestive	Inguinal hernia	Binary	EUR	17:50067176-51067176	17	50567176	G	A	0.4547	-0.030668	0.005492	0.97	[0.959-0.980]	2.35e-08	7.629	1210470	3	---	0.304862	Novel	rs198542	MODIFIER	Intron	CACNA1G	ENSG00000006283	ENST00000359106	0.96955
Musculoskeletal	Phe_550_1	Digestive	Inguinal hernia	Binary	EUR	3:98987975-101260513	3	99711516	T	A	0.1295	0.07188	0.008256	1.075	[1.057-1.092]	3.14e-18	17.503	1210470	3	+++	0.606151	Known	rs6805055	MODIFIER	Intron	COL8A1	ENSG00000144810	ENST00000652472	0.46474
Musculoskeletal	Phe_550_1	Digestive	Inguinal hernia	Binary	ALL	6:116515197-117745492	6	117169501	T	C	0.662	-0.068542	0.005486	0.934	[0.924-0.944]	3.32e-34	33.479	1581570	8	-------+	0.734594	Known	rs1405212	MODIFIER	Intergenic	-	-	-	0.91113
Musculoskeletal	Phe_550_1	Digestive	Inguinal hernia	Binary	ALL	9:12944574-14093424	9	13568064	C	T	0.2316	-0.045252	0.006054	0.956	[0.944-0.967]	1.15e-12	11.939	1581570	8	+-------	0.486157	Known	rs1324186	MODIFIER	Intron	-	ENSG00000226197	ENST00000664438	0.99861
Musculoskeletal	Phe_562_1	Digestive	Diverticulosis	Binary	ALL	10:50550763-52023912	10	51501691	A	T	0.2797	0.036849	0.004808	1.038	[1.028-1.047]	3.87e-13	12.412	1297590	8	++++++++	0.408048	Known	rs10508946	MODIFIER	Intron	PRKG1	ENSG00000185532	ENST00000373980	0.31698
Musculoskeletal	Phe_562_1	Digestive	Diverticulosis	Binary	ALL	11:959901-2118151	11	1505010	G	GA	0.8895	0.056805	0.007202	1.058	[1.044-1.073]	2.21e-14	13.656	1297590	8	++++++++	0.450907	Known	rs72515777	MODIFIER	Upstream gene	MOB2	ENSG00000182208	ENST00000526462	0.05785
Musculoskeletal	Phe_562_1	Digestive	Diverticulosis	Binary	ALL	14:74931172-75931172	14	75431172	A	G	0.6553	-0.023741	0.004547	0.977	[0.968-0.985]	4.44e-08	7.353	1297590	8	--------	0.895	Novel	rs6574232	MODIFIER	Intron	JDP2	ENSG00000140044	ENST00000651602	0.37643
Musculoskeletal	Phe_562_1	Digestive	Diverticulosis	Binary	ALL	16:69022603-70409597	16	69849074	C	T	0.1291	-0.066069	0.006546	0.936	[0.924-0.948]	1e-22	21.999	1297590	8	--------	0.49664	Known	rs75491847	MODIFIER	Intron	WWP2	ENSG00000198373	ENST00000359154	0.15757
Musculoskeletal	Phe_562_1	Digestive	Diverticulosis	Binary	EUR	18:48422435-49478390	18	48934533	C	G	0.5198	0.042975	0.004813	1.044	[1.034-1.054]	4.3e-19	18.366	1120600	3	+++	0.08568	Known	rs2337106	MODIFIER	Intron	SMAD7	ENSG00000101665	ENST00000262158	0.87408
Musculoskeletal	Phe_562_1	Digestive	Diverticulosis	Binary	EUR	20:63170442-64748039	20	64239470	C	T	0.1097	0.052785	0.007574	1.054	[1.039-1.070]	3.19e-12	11.497	1120600	3	+++	0.789035	Novel	rs3003147	MODIFIER	Intron	MYT1	ENSG00000196132	ENST00000328439	0.30084
Musculoskeletal	Phe_562_1	Digestive	Diverticulosis	Binary	ALL	22:37609340-39243211	22	38203971	G	A	0.5815	-0.035432	0.004389	0.965	[0.957-0.974]	1.78e-14	13.751	1297590	8	----++--	0.0185796	Known	rs4820325	MODIFIER	Intron	MAFF	ENSG00000185022	ENST00000338483	0.1743
Musculoskeletal	Phe_562_1	Digestive	Diverticulosis	Binary	ALL	2:15309897-16318671	2	15818671	G	A	0.2709	0.032934	0.004913	1.033	[1.024-1.043]	4.97e-10	9.304	1297590	8	++++++++	0.634206	Novel	rs4471862	MODIFIER	Intergenic	-	-	-	0.98989
Musculoskeletal	Phe_562_1	Digestive	Diverticulosis	Binary	EUR	6:36339857-37482709	6	36958200	G	C	0.0991	-0.075608	0.008076	0.927	[0.913-0.942]	7.82e-21	20.107	1120600	3	---	0.889752	Known	rs62406524	MODIFIER	Intron	PI16	ENSG00000164530	ENST00000373674	0.97562
Musculoskeletal	Phe_562_1	Digestive	Diverticulosis	Binary	EUR	7:26309318-28670334	7	27177740	G	A	0.4369	-0.037244	0.004658	0.963	[0.955-0.972]	1.29e-15	14.89	1120600	3	---	0.667895	Known	rs6970537	MODIFIER	Downstream gene	HOXA11	ENSG00000005073	ENST00000006015	0.49464
Musculoskeletal	Phe_562_1	Digestive	Diverticulosis	Binary	EUR	8:118733685-120123644	8	119529845	G	A	0.2238	-0.054622	0.005654	0.947	[0.936-0.957]	4.43e-22	21.354	1120600	3	---	0.364231	Known	rs17191747	MODIFIER	Intergenic	-	-	-	0.04132
Digestive	Phe_574	Digestive	Cholelithiasis and cholecystitis	Binary	EUR	17:79421930-80421930	17	79921930	G	A	0.4266	0.043221	0.007614	1.044	[1.029-1.060]	1.37e-08	7.862	858452	2	++	0.976509	Novel	rs1550680	MODIFIER	Intron	LINC01979	ENSG00000262585	ENST00000576738	0.81191
Digestive	Phe_574	Digestive	Cholelithiasis and cholecystitis	Binary	EUR	19:45215887-46414171	19	45881572	C	T	0.1196	0.09391	0.011158	1.098	[1.075-1.123]	3.88e-17	16.411	858452	2	++	0.103873	Known	rs34255979	MODIFIER	Downstream gene	IRF2BP1	ENSG00000170604	ENST00000302165	0.40178
Digestive	Phe_574	Digestive	Cholelithiasis and cholecystitis	Binary	EUR	2:42572023-45374021	2	43842633	G	A	0.066	0.455611	0.014724	1.577	[1.532-1.623]	3.11e-210	209.507	858452	2	++	0	Known	rs75331444	MODIFIER	Intron	ABCG8	ENSG00000143921	ENST00000272286	0.95421
Digestive	Phe_574	Digestive	Cholelithiasis and cholecystitis	Binary	EUR	8:11138698-12259633	8	11642347	A	AT	0.6058	-0.047678	0.007719	0.953	[0.939-0.968]	6.55e-10	9.184	858452	2	--	0.360806	Known	rs35075797	MODIFIER	Intron	-	ENSG00000286985	ENST00000682432	0.1892
Digestive	Phe_574_1	Digestive	Cholelithiasis	Binary	EUR	17:79421930-80421930	17	79921930	G	A	0.4267	0.049082	0.008253	1.05	[1.033-1.067]	2.73e-09	8.564	856427	2	++	0.809327	Novel	rs1550680	MODIFIER	Intron	LINC01979	ENSG00000262585	ENST00000576738	0.89537
Digestive	Phe_574_1	Digestive	Cholelithiasis	Binary	EUR	19:45215887-46414171	19	45881572	C	T	0.1195	0.093663	0.012117	1.098	[1.072-1.125]	1.08e-14	13.968	856427	2	++	0.156883	Known	rs34255979	MODIFIER	Downstream gene	IRF2BP1	ENSG00000170604	ENST00000302165	0.28751
Digestive	Phe_574_1	Digestive	Cholelithiasis	Binary	EUR	2:42572023-45374021	2	43842633	G	A	0.0659	0.497277	0.015992	1.644	[1.593-1.697]	2.78e-212	211.556	856427	2	++	0	Known	rs75331444	MODIFIER	Intron	ABCG8	ENSG00000143921	ENST00000272286	0.74509
Digestive	Phe_574_1	Digestive	Cholelithiasis	Binary	EUR	8:11164844-12259633	8	11670830	G	C	0.1319	0.076375	0.012793	1.079	[1.053-1.107]	2.37e-09	8.625	856427	2	++	0.000708	Known	rs4320509	MODIFIER	Intergenic	-	-	-	0.461
Placental_trophoblast	Phe_578	Digestive	Gastrointestinal hemorrhage	Binary	ALL	11:112947023-114269120	11	113447023	G	C	0.3435	-0.026049	0.005583	0.974	[0.964-0.985]	1.31e-08	7.884	1020340	9	+---+++-+	0.956565	Novel	rs17601612	MODIFIER	Intron	DRD2	ENSG00000149295	ENST00000362072	0.29735
Placental_trophoblast	Phe_578	Digestive	Gastrointestinal hemorrhage	Binary	EUR	2:26912596-27912596	2	27412596	A	G	0.7197	-0.043948	0.006557	0.957	[0.945-0.969]	2.05e-11	10.688	829840	2	--	0.258914	Known	rs1728918	MODIFIER	Upstream gene	PPM1G	ENSG00000115241	ENST00000344034	0.99919
Placental_trophoblast	Phe_578	Digestive	Gastrointestinal hemorrhage	Binary	EUR	3:48185869-49908795	3	49102533	G	A	0.6627	-0.036849	0.006036	0.964	[0.952-0.975]	1.03e-09	8.988	829840	2	--	0.756779	Known	rs4513485	MODIFIER	Intron	QARS1	ENSG00000172053	ENST00000306125	0.0235
Organ_devel_renal	Phe_585_3	Genitourinary	Chronic renal failure [CKD]	Binary	ALL	15:78148777-79284543	15	78754351	A	G	0.5878	0.050232	0.006045	1.052	[1.039-1.064]	1.61e-14	13.793	1214600	8	-+++++++	0.784973	Known	rs2622821	MODIFIER	Downstream gene	ADAMTS7	ENSG00000136378	ENST00000388820	0.073
Organ_devel_renal	Phe_585_3	Genitourinary	Chronic renal failure [CKD]	Binary	ALL	16:19757101-21688832	16	20381010	G	A	0.1878	-0.190116	0.00752	0.827	[0.815-0.839]	3.91e-140	139.408	1214600	8	--------	0.0379271	Known	rs77924615	MODIFIER	Intron	PDILT	ENSG00000169340	ENST00000302451	1
Organ_devel_renal	Phe_585_3	Genitourinary	Chronic renal failure [CKD]	Binary	EUR	18:44697099-45705768	18	45202987	G	A	0.3012	0.037275	0.006628	1.038	[1.025-1.052]	1.87e-08	7.729	842051	2	++	0.35015	Known	rs9807214	MODIFIER	Intergenic	-	-	-	0.11347
Organ_devel_renal	Phe_585_3	Genitourinary	Chronic renal failure [CKD]	Binary	EUR	20:7844771-8844771	20	8344771	G	T	0.2352	-0.043549	0.007571	0.957	[0.943-0.972]	8.82e-09	8.055	842051	2	--	0.438676	Known	rs2745787	MODIFIER	Intron	PLCB1	ENSG00000182621	ENST00000338037	0.75855
Organ_devel_renal	Phe_585_3	Genitourinary	Chronic renal failure [CKD]	Binary	EUR	21:14684047-15926297	21	15204463	G	A	0.3331	0.048505	0.007129	1.05	[1.035-1.064]	1.02e-11	10.992	842051	2	++	0.529238	Known	rs2823139	MODIFIER	Intron	-	ENSG00000288555	ENST00000673983	0.36858
Organ_devel_renal	Phe_585_3	Genitourinary	Chronic renal failure [CKD]	Binary	EUR	3:64061801-65061801	3	64561801	G	C	0.1257	0.059052	0.010636	1.061	[1.039-1.083]	2.82e-08	7.549	842051	2	++	0.656464	Known	rs35667547	MODIFIER	Intron	ADAMTS9	ENSG00000163638	ENST00000498707	0.99391
Organ_devel_renal	Phe_594	Genitourinary	Urinary calculus	Binary	EUR	10:14982840-15984060	10	15483611	AC	A	0.4479	-0.042336	0.007655	0.959	[0.944-0.973]	3.19e-08	7.496	852256	2	--	0.481124	Known	rs572516277	MODIFIER	Intergenic	-	-	-	0.08816
Organ_devel_renal	Phe_594	Genitourinary	Urinary calculus	Binary	ALL	12:131777711-132777711	12	132277711	C	T	0.0316	0.099493	0.027465	1.105	[1.047-1.166]	4.56e-08	7.341	1043770	6	-+++++	0.00818368	Novel	rs76975203	MODIFIER	Intron	GALNT9	ENSG00000182870	ENST00000328957	0.6576
Organ_devel_renal	Phe_594	Genitourinary	Urinary calculus	Binary	ALL	16:19770092-21014066	16	20381010	G	A	0.1828	0.171345	0.008532	1.187	[1.167-1.207]	3.95e-87	86.404	1043770	6	++++++	0.13219	Known	rs77924615	MODIFIER	Intron	PDILT	ENSG00000169340	ENST00000302451	1
Organ_devel_renal	Phe_594	Genitourinary	Urinary calculus	Binary	EUR	16:3872825-4872825	16	4372825	G	A	0.3247	-0.048815	0.008617	0.952	[0.936-0.969]	1.47e-08	7.833	852256	2	--	0.098192	Novel	rs8058761	MODIFIER	Intron	CORO7	ENSG00000262246	ENST00000251166	0.72697
Organ_devel_renal	Phe_594	Genitourinary	Urinary calculus	Binary	ALL	17:60857262-61920738	17	61379228	C	T	0.7708	0.087514	0.007968	1.091	[1.075-1.109]	1.84e-25	24.735	1043770	6	+++-++	0.22634	Known	rs9895661	MODIFIER	Intron	BCAS3	ENSG00000141376	ENST00000407086	0.99103
Organ_devel_renal	Phe_594	Genitourinary	Urinary calculus	Binary	ALL	19:13957310-14986050	19	14477664	C	G	0.292	0.074608	0.007186	1.077	[1.062-1.093]	1.1e-22	21.959	1043770	6	+++-++	0.509604	Known	rs2241358	MODIFIER	Upstream gene	PTGER1	ENSG00000160951	ENST00000292513	0.40648
Organ_devel_renal	Phe_594	Genitourinary	Urinary calculus	Binary	ALL	21:35759313-36993041	21	36460323	G	T	0.2574	-0.1294	0.007627	0.879	[0.866-0.892]	1e-63	62.999	1043770	6	------	0.640652	Known	rs219781	MODIFIER	Downstream gene	CLDN14	ENSG00000159261	ENST00000399135	0.30934
Organ_devel_renal	Phe_594	Genitourinary	Urinary calculus	Binary	ALL	2:16038411-17052660	2	16552660	A	G	0.3404	-0.04453	0.007269	0.956	[0.943-0.970]	3.27e-08	7.486	1043770	6	------	0.649401	Novel	rs7552	MODIFIER	3'UTR	CYRIA	ENSG00000197872	ENST00000381323	0.07978
Organ_devel_renal	Phe_594	Genitourinary	Urinary calculus	Binary	EUR	2:19600912-20673611	2	20137383	T	C	0.2987	-0.054652	0.007985	0.947	[0.932-0.962]	7.68e-12	11.114	852256	2	--	0.094829	Known	rs4666295	MODIFIER	Intergenic	-	-	-	0.15562
Organ_devel_renal	Phe_594_1	Genitourinary	Calculus of kidney	Binary	ALL	11:65138039-66289645	11	65789645	T	TG	0.2947	-0.058269	0.007374	0.943	[0.930-0.957]	6.26e-13	12.204	1214320	6	------	0.465332	Known	rs5792371	MODIFIER	Intron	OVOL1	ENSG00000172818	ENST00000335987	0.1506
Organ_devel_renal	Phe_594_1	Genitourinary	Calculus of kidney	Binary	ALL	16:19770092-21250535	16	20381010	G	A	0.1884	0.182629	0.008375	1.2	[1.181-1.220]	2.35e-106	105.63	1214320	6	++++++	0.0292722	Known	rs77924615	MODIFIER	Intron	PDILT	ENSG00000169340	ENST00000302451	1
Organ_devel_renal	Phe_594_1	Genitourinary	Calculus of kidney	Binary	ALL	17:60857262-61920889	17	61379228	C	T	0.7264	0.10278	0.007544	1.108	[1.092-1.125]	7.38e-40	39.132	1214320	6	++++++	0.268136	Known	rs9895661	MODIFIER	Intron	BCAS3	ENSG00000141376	ENST00000407086	0.99938
Organ_devel_renal	Phe_594_1	Genitourinary	Calculus of kidney	Binary	ALL	19:13947009-14986050	19	14477664	C	G	0.2859	0.087846	0.007239	1.092	[1.076-1.107]	4.1e-33	32.388	1214320	6	++++++	0.450015	Known	rs2241358	MODIFIER	Upstream gene	PTGER1	ENSG00000160951	ENST00000292513	0.68224
Organ_devel_renal	Phe_594_1	Genitourinary	Calculus of kidney	Binary	ALL	1:20931862-22147604	1	21509711	C	G	0.1598	0.106389	0.008728	1.112	[1.093-1.131]	5.85e-33	32.232	1214320	6	+++++-	0.0604539	Known	rs77362499	MODIFIER	Intron	ALPL	ENSG00000162551	ENST00000374840	0.28852
Organ_devel_renal	Phe_594_1	Genitourinary	Calculus of kidney	Binary	ALL	21:35777631-36995055	21	36460323	G	T	0.2207	-0.13725	0.00848	0.872	[0.857-0.886]	1.47e-59	58.834	1214320	6	------	0.640904	Known	rs219781	MODIFIER	Downstream gene	CLDN14	ENSG00000159261	ENST00000399135	0.30537
Organ_devel_renal	Phe_594_1	Genitourinary	Calculus of kidney	Binary	ALL	2:151991299-152991299	2	152491299	T	A	0.454	-0.037797	0.006994	0.963	[0.950-0.976]	3.92e-08	7.407	1214320	6	-+---+	0.415188	Novel	rs7606592	MODIFIER	Intron	FMNL2	ENSG00000157827	ENST00000288670	0.23272
Organ_devel_renal	Phe_594_1	Genitourinary	Calculus of kidney	Binary	ALL	3:121625269-122771410	3	122215104	CTT	C	0.6922	-0.070529	0.007204	0.932	[0.919-0.945]	2.01e-20	19.697	1214320	6	------	0.347421	Known	rs10602692	MODIFIER	Intron	CASR	ENSG00000036828	ENST00000639785	0.04191
Lymphoid	Phe_696	Dermatologic	Psoriasis and related disorders	Binary	EUR	10:5506149-6654876	10	6052734	C	T	0.0963	0.130243	0.017585	1.139	[1.101-1.179]	1.3e-13	12.887	853751	2	++	0.031624	Known	rs61839660	MODIFIER	Intron	IL2RA	ENSG00000134460	ENST00000379959	0.48687
Lymphoid	Phe_696	Dermatologic	Psoriasis and related disorders	Binary	EUR	12:121289246-122342843	12	121789246	C	CA	0.7892	-0.084486	0.013652	0.919	[0.895-0.944]	6.07e-10	9.217	853751	2	--	0.093363	Novel	rs5801463	MODIFIER	Intron	RHOF	ENSG00000139725	ENST00000267205	0.0908
Lymphoid	Phe_696	Dermatologic	Psoriasis and related disorders	Binary	ALL	1:24456365-25479292	1	24964519	A	T	0.4812	0.098967	0.00961	1.104	[1.083-1.125]	3.81e-22	21.419	1041750	5	+++++	0.191908	Known	rs6672420	MODIFIER	Downstream gene	RUNX3-AS1	ENSG00000229162	ENST00000456316	0.94062
Lymphoid	Phe_696	Dermatologic	Psoriasis and related disorders	Binary	EUR	3:189397686-190444869	3	189944869	GT	G	0.1785	-0.098747	0.014334	0.906	[0.881-0.932]	5.62e-12	11.25	853751	2	--	0.600967	Known	rs5855282	MODIFIER	Intergenic	-	-	-	0.98255
Lymphoid	Phe_696	Dermatologic	Psoriasis and related disorders	Binary	ALL	5:150584456-151598757	5	151087129	GC	G	0.0514	0.248184	0.0202	1.282	[1.232-1.333]	3.76e-34	33.425	1041750	5	+++++	0.801124	Known	rs8177833	MODIFIER	5'UTR	TNIP1	ENSG00000145901	ENST00000315050	0.88479
Lymphoid	Phe_696	Dermatologic	Psoriasis and related disorders	Binary	EUR	7:36842861-37865375	7	37342861	T	G	0.1005	0.10197	0.017125	1.107	[1.071-1.145]	2.61e-09	8.583	853751	2	++	0.764719	Known	rs60600003	MODIFIER	Intron	ELMO1	ENSG00000155849	ENST00000310758	0.45465
Lymphoid	Phe_696	Dermatologic	Psoriasis and related disorders	Binary	EUR	8:60429420-61429420	8	60929420	G	A	0.0397	0.176552	0.029778	1.193	[1.125-1.265]	3.05e-09	8.516	853751	2	++	0.80802	Known	rs79376089	MODIFIER	Intron	-	ENSG00000254777	ENST00000526936	0.99264
Lymphoid	Phe_696_4	Dermatologic	Psoriasis	Binary	EUR	10:5506149-6654876	10	6052734	C	T	0.0963	0.131303	0.017862	1.14	[1.101-1.181]	1.97e-13	12.706	854633	2	++	0.078111	Known	rs61839660	MODIFIER	Intron	IL2RA	ENSG00000134460	ENST00000379959	0.49379
Lymphoid	Phe_696_4	Dermatologic	Psoriasis	Binary	ALL	12:121289246-122342786	12	121789246	C	CA	0.7779	-0.083781	0.01246	0.92	[0.897-0.942]	3.63e-10	9.44	1215820	6	------	0.231318	Novel	rs5801463	MODIFIER	Intron	RHOF	ENSG00000139725	ENST00000267205	0.16204
Lymphoid	Phe_696_4	Dermatologic	Psoriasis	Binary	EUR	18:53737352-54921047	18	54263594	A	C	0.289	0.102242	0.011959	1.108	[1.082-1.134]	1.24e-17	16.907	854633	2	++	0.127497	Known	rs8085542	MODIFIER	Downstream gene	-	ENSG00000277324	ENST00000621167	0.04549
Lymphoid	Phe_696_4	Dermatologic	Psoriasis	Binary	ALL	1:24451960-25479292	1	24964519	A	T	0.5002	0.101774	0.009747	1.107	[1.086-1.128]	8.55e-23	22.068	1215820	6	++++++	0.699307	Known	rs6672420	MODIFIER	Downstream gene	RUNX3-AS1	ENSG00000229162	ENST00000456316	0.95075
Lymphoid	Phe_696_4	Dermatologic	Psoriasis	Binary	EUR	2:110343901-111394999	2	110858564	C	T	0.3774	-0.062089	0.010953	0.94	[0.920-0.960]	1.44e-08	7.842	854633	2	--	0.422988	Novel	rs1533299	MODIFIER	Intron	ACOXL	ENSG00000153093	ENST00000439055	0.18681
Lymphoid	Phe_696_4	Dermatologic	Psoriasis	Binary	EUR	3:189397686-190444869	3	189944869	GT	G	0.1785	-0.100274	0.014573	0.905	[0.879-0.931]	5.95e-12	11.225	854633	2	--	0.546672	Known	rs5855282	MODIFIER	Intergenic	-	-	-	0.98964
Lymphoid	Phe_696_4	Dermatologic	Psoriasis	Binary	ALL	5:150584456-151598757	5	151087129	GC	G	0.0593	0.26387	0.020326	1.302	[1.251-1.355]	4.99e-40	39.302	1215820	6	++++++	0.962618	Known	rs8177833	MODIFIER	5'UTR	TNIP1	ENSG00000145901	ENST00000315050	0.85198
Lymphoid	Phe_696_4	Dermatologic	Psoriasis	Binary	EUR	7:36842861-37865375	7	37342861	T	G	0.1005	0.106576	0.017338	1.112	[1.075-1.151]	7.9e-10	9.102	854633	2	++	0.79605	Known	rs60600003	MODIFIER	Intron	ELMO1	ENSG00000155849	ENST00000310758	0.55846
Lymphoid	Phe_696_4	Dermatologic	Psoriasis	Binary	EUR	8:60429420-61429420	8	60929420	G	A	0.0396	0.176767	0.030173	1.193	[1.125-1.266]	4.67e-09	8.33	854633	2	++	0.869745	Novel	rs79376089	MODIFIER	Intron	-	ENSG00000254777	ENST00000526936	0.98199
Lymphoid	Phe_696_41	Dermatologic	Psoriasis vulgaris	Binary	EUR	10:5490698-6654876	10	6052734	C	T	0.0783	0.134469	0.017204	1.144	[1.106-1.183]	5.45e-15	14.264	1260042	3	++-	0.073019	Known	rs61839660	MODIFIER	Intron	IL2RA	ENSG00000134460	ENST00000379959	0.73139
Lymphoid	Phe_696_41	Dermatologic	Psoriasis vulgaris	Binary	EUR	10:78772775-79807723	10	79285450	T	C	0.4642	-0.069146	0.009315	0.933	[0.916-0.950]	1.14e-13	12.941	1260042	3	---	0.250547	Known	rs1250569	MODIFIER	Intron	ZMIZ1	ENSG00000108175	ENST00000334512	0.47813
Lymphoid	Phe_696_41	Dermatologic	Psoriasis vulgaris	Binary	EUR	11:127819206-129066505	11	128511972	A	C	0.6481	-0.074148	0.009713	0.929	[0.911-0.946]	2.28e-14	13.643	1260042	3	---	0.772537	Known	rs7108992	MODIFIER	Intron	ETS1	ENSG00000134954	ENST00000392668	0.30829
Lymphoid	Phe_696_41	Dermatologic	Psoriasis vulgaris	Binary	ALL	12:121301168-122318762	12	121816807	A	G	0.2101	0.065947	0.010806	1.068	[1.046-1.091]	2.29e-08	7.64	1440270	5	+++++	0.105815	Novel	rs7974348	MODIFIER	Intron	SETD1B	ENSG00000139718	ENST00000604567	0.17019
Lymphoid	Phe_696_41	Dermatologic	Psoriasis vulgaris	Binary	ALL	17:40108272-41108272	17	40608272	T	A	0.0129	0.26282	0.044625	1.301	[1.192-1.419]	4.55e-09	8.342	1440270	5	+-++-	0.402202	Novel	rs112401631	MODIFIER	Intergenic	-	-	-	0.99981
Lymphoid	Phe_696_41	Dermatologic	Psoriasis vulgaris	Binary	ALL	1:23698948-25479292	1	24964519	A	T	0.4911	0.098437	0.008621	1.103	[1.085-1.122]	2.22e-27	26.653	1440270	5	+++++	0.888061	Known	rs6672420	MODIFIER	Downstream gene	RUNX3-AS1	ENSG00000229162	ENST00000456316	0.94419
Lymphoid	Phe_696_41	Dermatologic	Psoriasis vulgaris	Binary	EUR	3:189397686-190444869	3	189944869	GT	G	0.1574	-0.094192	0.013387	0.91	[0.887-0.934]	1.98e-12	11.704	1260042	3	--+	0.304106	Known	rs5855282	MODIFIER	Intergenic	-	-	-	0.99141
Lymphoid	Phe_696_41	Dermatologic	Psoriasis vulgaris	Binary	ALL	5:150552506-151615241	5	151087129	GC	G	0.0573	0.24848	0.016957	1.282	[1.240-1.325]	1.85e-45	44.734	1440270	5	+++++	0.432223	Known	rs8177833	MODIFIER	5'UTR	TNIP1	ENSG00000145901	ENST00000315050	0.61538
Lymphoid	Phe_696_41	Dermatologic	Psoriasis vulgaris	Binary	EUR	7:36716435-37898316	7	37342861	T	G	0.1009	0.121158	0.014768	1.129	[1.097-1.162]	2.32e-16	15.634	1260042	3	+++	0.10125	Known	rs60600003	MODIFIER	Intron	ELMO1	ENSG00000155849	ENST00000310758	0.93826
Lymphoid	Phe_696_41	Dermatologic	Psoriasis vulgaris	Binary	EUR	8:60429420-61429420	8	60929420	G	A	0.0475	0.138607	0.022301	1.149	[1.100-1.200]	5.12e-10	9.29	1260042	3	++-	0.274145	Novel	rs79376089	MODIFIER	Intron	-	ENSG00000254777	ENST00000526936	0.97836
Lymphoid	Phe_714_1	Musculoskeletal	Rheumatoid arthritis	Binary	ALL	11:63840263-64840263	11	64340263	G	A	0.3033	-0.047012	0.008351	0.954	[0.939-0.970]	2.28e-08	7.643	1472310	8	-----+-+	0.360319	Novel	rs663743	MODIFIER	5'UTR	CCDC88B	ENSG00000168071	ENST00000356786	0.69508
Lymphoid	Phe_714_1	Musculoskeletal	Rheumatoid arthritis	Binary	ALL	12:55507301-56584218	12	56084218	A	C	0.586	0.051845	0.008449	1.053	[1.036-1.071]	5.6e-11	10.251	1472310	8	+++-+++-	0.251391	Novel	rs10876870	MODIFIER	Intron	ERBB3	ENSG00000065361	ENST00000267101	0.91049
Lymphoid	Phe_714_1	Musculoskeletal	Rheumatoid arthritis	Binary	ALL	13:39138280-40313452	13	39776775	T	C	0.6671	0.078159	0.008093	1.081	[1.064-1.099]	2.49e-20	19.603	1472310	8	++++++++	0.702052	Known	rs7993214	MODIFIER	Intron	COG6	ENSG00000133103	ENST00000416691	0.23864
Lymphoid	Phe_714_1	Musculoskeletal	Rheumatoid arthritis	Binary	EUR	14:105106722-106289546	14	105668934	G	A	0.4227	-0.066954	0.012021	0.935	[0.913-0.958]	2.55e-08	7.593	723105	2	--?	0.868679	Novel	rs34678053	MODIFIER	Non coding transcript exon	IGHGP	ENSG00000253755	ENST00000390555	0.03778
Lymphoid	Phe_714_1	Musculoskeletal	Rheumatoid arthritis	Binary	EUR	14:92150006-93150006	14	92650006	T	C	0.1822	-0.06674	0.011909	0.935	[0.914-0.958]	2.09e-08	7.679	1099897	3	---	0.888613	Novel	rs72699870	MODIFIER	Intron	RIN3	ENSG00000100599	ENST00000216487	0.27402
Lymphoid	Phe_714_1	Musculoskeletal	Rheumatoid arthritis	Binary	EUR	1:116238074-117238074	1	116738074	C	T	0.6758	-0.052397	0.009606	0.949	[0.931-0.967]	4.91e-08	7.309	1099897	3	---	0.114973	Novel	rs798000	MODIFIER	Downstream gene	NEFHP1	ENSG00000223489	ENST00000412845	0.95773
Lymphoid	Phe_714_1	Musculoskeletal	Rheumatoid arthritis	Binary	EUR	7:49787771-50822278	7	50313596	G	A	0.6744	-0.058696	0.009585	0.943	[0.925-0.961]	9.14e-10	9.039	1099897	3	---	0.00098	Known	rs10261758	MODIFIER	Intron	IKZF1	ENSG00000185811	ENST00000331340	0.38737
Stromal_A	Phe_728_71	Musculoskeletal	Contracture of palmar fascia [Dupuytren's disease]	Binary	EUR	12:119060638-121534390	12	120235040	C	T	0.0312	0.290507	0.031242	1.337	[1.258-1.422]	1.42e-20	19.847	1143666	3	+++	0.040281	Known	rs77660995	MODIFIER	Intron	PXN	ENSG00000089159	ENST00000637617	0.92329
Stromal_A	Phe_728_71	Musculoskeletal	Contracture of palmar fascia [Dupuytren's disease]	Binary	EUR	16:87760025-88810911	16	88265189	T	A	0.0858	0.140473	0.020494	1.151	[1.106-1.198]	7.16e-12	11.145	1143666	3	+++	0.943968	Novel	rs112898929	MODIFIER	Intron	-	ENSG00000261273	ENST00000563190	0.46031
Stromal_A	Phe_728_71	Musculoskeletal	Contracture of palmar fascia [Dupuytren's disease]	Binary	EUR	17:334730-1335613	17	835420	A	T	0.318	-0.084413	0.012624	0.919	[0.897-0.942]	2.28e-11	10.642	1143666	3	---	0.649505	Novel	rs8073697	MODIFIER	Intron	NXN	ENSG00000167693	ENST00000336868	0.98604
Stromal_A	Phe_728_71	Musculoskeletal	Contracture of palmar fascia [Dupuytren's disease]	Binary	EUR	20:10109729-11761905	20	10648877	T	C	0.0807	-0.251664	0.02405	0.778	[0.742-0.815]	1.26e-25	24.899	1143666	3	---	0.585601	Known	rs35308216	MODIFIER	Intron	JAG1	ENSG00000101384	ENST00000254958	1
Stromal_A	Phe_728_71	Musculoskeletal	Contracture of palmar fascia [Dupuytren's disease]	Binary	EUR	21:26775540-27780218	21	27275540	T	G	0.2124	-0.086004	0.014695	0.918	[0.892-0.944]	4.84e-09	8.315	1143666	3	---	0.325153	Novel	rs2830826	MODIFIER	Intergenic	-	-	-	0.79674
Stromal_A	Phe_728_71	Musculoskeletal	Contracture of palmar fascia [Dupuytren's disease]	Binary	EUR	2:11386780-12409295	2	11899552	T	C	0.3429	0.102055	0.0122	1.107	[1.081-1.134]	6e-17	16.222	1143666	3	+++	0.398682	Known	rs17605696	MODIFIER	Intron	MIR3681HG	ENSG00000224184	ENST00000438292	0.67262
Stromal_B	Phe_738_4	Musculoskeletal	Acquired spondylolisthesis	Binary	EUR	1:114788010-115965566	1	115465566	C	T	0.0777	-0.14228	0.025027	0.867	[0.826-0.911]	1.31e-08	7.884	1149709	3	---	0.01321	Known	rs111343462	MODIFIER	Intergenic	-	-	-	0.4783
Stromal_B	Phe_738_4	Musculoskeletal	Acquired spondylolisthesis	Binary	EUR	4:144013592-145237912	4	144700176	G	A	0.0912	0.125991	0.021531	1.134	[1.087-1.183]	4.87e-09	8.313	1149709	3	+++	0.430476	Novel	rs75686861	MODIFIER	Intron	HHIP	ENSG00000164161	ENST00000296575	0.15338
Stromal_B	Phe_738_4	Musculoskeletal	Acquired spondylolisthesis	Binary	EUR	8:69947425-70947429	8	70447425	G	A	0.1908	0.092375	0.01586	1.097	[1.063-1.131]	5.73e-09	8.242	1149709	3	+++	0.265791	Novel	rs10095625	MODIFIER	Intergenic	-	-	-	0.49569
Lymphoid	Phe_939	Dermatologic	Atopic/contact dermatitis due to other or unspecified	Binary	ALL	10:5490698-6664258	10	6052734	C	T	0.0849	0.137729	0.009498	1.148	[1.126-1.169]	5.28e-45	44.277	973881	5	?++?+++	0.728143	Known	rs61839660	MODIFIER	Intron	IL2RA	ENSG00000134460	ENST00000379959	1
Lymphoid	Phe_939	Dermatologic	Atopic/contact dermatitis due to other or unspecified	Binary	EUR	17:40108272-41213238	17	40608272	T	A	0.0184	0.204556	0.028525	1.227	[1.160-1.298]	7.44e-13	12.128	806832	2	++	0.2753	Known	rs112401631	MODIFIER	Intergenic	-	-	-	0.51977
Lymphoid	Phe_939	Dermatologic	Atopic/contact dermatitis due to other or unspecified	Binary	ALL	1:24463243-25478681	1	24964519	A	T	0.502	0.044743	0.005036	1.046	[1.035-1.056]	6.14e-17	16.212	1148040	7	++++++-	0.0316695	Known	rs6672420	MODIFIER	Downstream gene	RUNX3-AS1	ENSG00000229162	ENST00000456316	0.98979
Lymphoid	Phe_939	Dermatologic	Atopic/contact dermatitis due to other or unspecified	Binary	ALL	2:241259225-242259225	2	241759225	G	A	0.245	-0.037194	0.005887	0.963	[0.952-0.975]	1.75e-08	7.758	1148040	7	-----+-	0.157856	Known	rs34290285	MODIFIER	Intron	D2HGDH	ENSG00000180902	ENST00000321264	0.88051
Lymphoid	Phe_939	Dermatologic	Atopic/contact dermatitis due to other or unspecified	Binary	EAS	4:86439360-87439362	4	86939360	T	C	0.1404	0.199897	0.035506	1.221	[1.139-1.309]	1.8e-08	7.744	174159	2	++	0.282201	Known	rs79243012	MODIFIER	Intron	AFF1	ENSG00000172493	ENST00000395146	0.47168
Lymphoid	Phe_939	Dermatologic	Atopic/contact dermatitis due to other or unspecified	Binary	ALL	9:90676669-91679474	9	91178108	T	C	0.551	-0.031543	0.005418	0.969	[0.959-0.979]	7.13e-10	9.147	1148040	7	-----++	0.619784	Novel	rs2478963	MODIFIER	Intron	LINC00484	ENSG00000229694	ENST00000439438	0.51223
Digestive	QTL_ALP	Digestive	Alkaline Phosphatase	Quantitative	ALL	12:1-1062077	12	461674	G	A	0.5148	0.065644	0.002567			2.24e-142	141.649	538022	6	++++++	0.97674	Known	rs7966590	MODIFIER	Intron	B4GALNT3	ENSG00000139044	ENST00000266383	1
Digestive	QTL_ALP	Digestive	Alkaline Phosphatase	Quantitative	ALL	16:79147315-81303387	16	79721549	G	A	0.296	0.042561	0.002716			8.89e-56	55.051	538022	6	+++-++	0.130426	Known	rs4575545	MODIFIER	Non coding transcript exon	MAFTRR	ENSG00000261390	ENST00000668946	0.97849
Digestive	QTL_ALP	Digestive	Alkaline Phosphatase	Quantitative	ALL	17:9169018-10199323	17	9685138	G	A	0.3205	-0.020663	0.00267			1.03e-21	20.987	538022	6	---+--	0.149412	Known	rs8079769	MODIFIER	Intron	USP43	ENSG00000154914	ENST00000285199	0.09565
Digestive	QTL_ALP	Digestive	Alkaline Phosphatase	Quantitative	ALL	1:177468603-178496088	1	177969302	G	A	0.212	0.020864	0.002912			5.24e-13	12.281	538022	6	++++++	0.318124	Known	rs6682862	MODIFIER	Intron	SEC16B	ENSG00000120341	ENST00000308284	0.99874
Digestive	QTL_ALP	Digestive	Alkaline Phosphatase	Quantitative	ALL	1:53925283-54956348	1	54425283	T	G	0.5722	0.014978	0.002474			9.03e-09	8.044	538022	6	++-+++	0.485636	Known	rs1883783	MODIFIER	Downstream gene	-	ENSG00000232245	ENST00000447150	0.37216
Digestive	QTL_ALP	Digestive	Alkaline Phosphatase	Quantitative	ALL	2:47867456-49034298	2	48482176	A	G	0.2373	-0.016719	0.00288			4.04e-10	9.393	538022	6	-+-+--	0.685362	Known	rs59356309	MODIFIER	Intron	PPP1R21	ENSG00000162869	ENST00000294952	0.30884
Digestive	QTL_ALP	Digestive	Alkaline Phosphatase	Quantitative	ALL	2:87624547-88670851	2	88129052	C	T	0.37	-0.021069	0.002746			3.55e-18	17.45	538022	6	-+-+--	0.844464	Known	rs2919872	MODIFIER	Upstream gene	FABP1	ENSG00000163586	ENST00000295834	0.81394
Digestive	QTL_ALP	Digestive	Alkaline Phosphatase	Quantitative	ALL	3:11698431-12855089	3	12222622	CA	C	0.3701	-0.016575	0.002575			5.56e-12	11.255	538022	6	------	0.179929	Known	rs11301391	MODIFIER	Intron	-	ENSG00000288952	ENST00000690965	0.41353
Digestive	QTL_ALP	Digestive	Alkaline Phosphatase	Quantitative	ALL	3:135471942-137458222	3	136213517	C	T	0.7819	0.036535	0.002981			5.54e-35	34.257	538022	6	++++++	0.231196	Known	rs687339	MODIFIER	Intergenic	-	-	-	0.85056
Digestive	QTL_ALP	Digestive	Alkaline Phosphatase	Quantitative	ALL	3:148895023-150009242	3	149493725	G	A	0.5296	0.018615	0.002458			3.09e-12	11.51	538022	6	++++++	0.826163	Known	rs12633863	MODIFIER	Intron	TM4SF4	ENSG00000169903	ENST00000305354	0.35303
Digestive	QTL_ALP	Digestive	Alkaline Phosphatase	Quantitative	ALL	6:108751208-109890273	6	109320360	A	G	0.3664	-0.016342	0.002544			2.03e-09	8.693	538022	6	--+---	0.731423	Known	rs4946959	MODIFIER	Intron	CCDC162P	ENSG00000203799	ENST00000368966	0.07927
Renal_cancer	QTL_ALT	Digestive	Alanine Aminotransferase	Quantitative	ALL	10:11380732-12382662	10	11882662	T	G	0.202	0.011376	0.001827			3.69e-08	7.433	1271080	12	++++++++++++	0.890681	Known	rs10508435	MODIFIER	Intron	PROSER2-AS1	ENSG00000225778	ENST00000445498	0.19563
Stromal_B	QTL_ALT	Digestive	Alanine Aminotransferase	Quantitative	ALL	10:31437527-32437527	10	31937527	T	C	0.2667	0.008625	0.001598			3.4e-08	7.468	1271080	12	+++++-++++++	0.5725	Novel	rs12264039	MODIFIER	Intergenic	-	-	-	0.16548
Stromal_B	QTL_ALT	Digestive	Alanine Aminotransferase	Quantitative	EUR	10:50382756-51449062	10	50882756	G	T	0.0074	0.085682	0.012996			4.31e-11	10.365	807625	2	++	0.262964	Known	rs151068477	MODIFIER	Intron	A1CF	ENSG00000148584	ENST00000373997	0.97392
Stromal_B	QTL_ALT	Digestive	Alanine Aminotransferase	Quantitative	ALL	10:71837477-74320284	10	72932888	T	G	0.0874	-0.018885	0.002512			2.82e-15	14.549	1271080	12	-------+-+--	0.280991	Known	rs41280378	MODIFIER	3'UTR	OIT3	ENSG00000138315	ENST00000334011	0.50819
Digestive	QTL_ALT	Digestive	Alanine Aminotransferase	Quantitative	ALL	11:11550308-12550666	11	12050666	C	G	0.2105	-0.011728	0.001802			5.55e-09	8.256	1271080	12	---------+--	0.66184	Novel	rs11022131	MODIFIER	Intron	LINC02547	ENSG00000254486	ENST00000531559	0.93111
Digestive	QTL_ALT	Digestive	Alanine Aminotransferase	Quantitative	EUR	11:68961615-70148911	11	69468535	T	G	0.5782	0.015748	0.001949			6.47e-16	15.189	807625	2	++	0.793908	Known	rs631695	MODIFIER	Intron	-	ENSG00000261347	ENST00000567742	0.74145
Digestive	QTL_ALT	Digestive	Alanine Aminotransferase	Quantitative	EUR	12:105620881-106627551	12	106120881	C	A	0.4794	0.012029	0.00196			8.4e-10	9.076	807625	2	++	0.788231	Novel	rs1148429	MODIFIER	Intron	NUAK1	ENSG00000074590	ENST00000261402	0.35223
Stromal_B	QTL_ALT	Digestive	Alanine Aminotransferase	Quantitative	EUR	12:3775678-4775678	12	4275678	T	G	0.0191	-0.05071	0.007918			1.51e-10	9.821	807625	2	--	0.007068	Known	rs76895963	MODIFIER	Intron	CCND2	ENSG00000118971	ENST00000261254	0.99973
Digestive	QTL_ALT	Digestive	Alanine Aminotransferase	Quantitative	ALL	12:52336118-54192490	12	52884728	T	A	0.6477	0.020182	0.001493			1.21e-38	37.918	1271080	12	++++++++-+++	0.00035555	Known	rs9668670	MODIFIER	Upstream gene	RPL7P41	ENSG00000241146	ENST00000485823	0.9924
Digestive	QTL_ALT	Digestive	Alanine Aminotransferase	Quantitative	EUR	13:27363120-28373593	13	27869951	C	G	0.5673	-0.014432	0.00196			1.79e-13	12.746	807625	2	--	0.007091	Known	rs1778793	MODIFIER	Intron	PLUT	ENSG00000247381	ENST00000499662	0.18206
Renal_cancer	QTL_ALT	Digestive	Alanine Aminotransferase	Quantitative	ALL	14:19965840-20972675	14	20470092	A	C	0.2148	0.014835	0.001757			9.55e-15	14.02	1271080	12	++++++++++++	0.481569	Known	rs1760940	MODIFIER	Intron	PNP	ENSG00000198805	ENST00000361505	0.99526
Digestive	QTL_ALT	Digestive	Alanine Aminotransferase	Quantitative	ALL	14:88920596-89920596	14	89420596	T	C	0.5138	0.009286	0.001487			4.96e-10	9.304	1271080	12	+-++++++-+++	0.826087	Novel	rs1005421	MODIFIER	Upstream gene	FOXN3	ENSG00000053254	ENST00000557258	0.99984
Stromal_B	QTL_ALT	Digestive	Alanine Aminotransferase	Quantitative	ALL	15:38729201-40660874	15	40038428	C	T	0.5821	-0.017176	0.001534			1.15e-28	27.939	1271080	12	--------+---	0.190326	Known	rs8041057	MODIFIER	Intron	SRP14	ENSG00000140319	ENST00000267884	0.75392
Renal_cancer	QTL_ALT	Digestive	Alanine Aminotransferase	Quantitative	ALL	15:60063001-61191477	15	60591082	C	A	0.688	0.02296	0.001694			1.33e-40	39.878	1271080	12	+++++++++-++	0.0643606	Known	rs339969	MODIFIER	Intron	RORA	ENSG00000069667	ENST00000335670	0.9044
Renal_cancer	QTL_ALT	Digestive	Alanine Aminotransferase	Quantitative	ALL	15:89177642-91448462	15	89804107	T	C	0.0826	-0.04229	0.002902			3.52e-45	44.453	1153480	10	?+?-----++--	0.238465	Known	rs41276914	MODIFIER	Intron	ANPEP	ENSG00000166825	ENST00000300060	0.97456
Digestive	QTL_ALT	Digestive	Alanine Aminotransferase	Quantitative	EUR	17:37213312-38225600	17	37713312	C	A	0.1301	-0.026876	0.002989			2.44e-19	18.613	807625	2	--	0.000192	Known	rs17138478	MODIFIER	Intron	HNF1B	ENSG00000275410	ENST00000617811	0.92979
Digestive	QTL_ALT	Digestive	Alanine Aminotransferase	Quantitative	EUR	17:6674323-7830658	17	7282460	C	A	0.0258	0.065874	0.00616			1.09e-26	25.963	807625	2	++	0.00359	Known	rs117643180	MODIFIER	Intron	SLC2A4	ENSG00000181856	ENST00000317370	0.99944
Stromal_B	QTL_ALT	Digestive	Alanine Aminotransferase	Quantitative	ALL	18:78896103-79900235	18	79396537	C	G	0.4137	-0.011107	0.001518			5.03e-11	10.299	1271080	12	----+--++--+	0.0640627	Known	rs8096658	MODIFIER	Intron	NFATC1	ENSG00000131196	ENST00000427363	0.62189
Stromal_B	QTL_ALT	Digestive	Alanine Aminotransferase	Quantitative	EUR	19:14008330-15018678	19	14515660	G	T	0.0552	-0.025409	0.004345			4.98e-09	8.303	807625	2	--	0.95478	Novel	rs7258365	MODIFIER	3'UTR	DNAJB1	ENSG00000132002	ENST00000254322	0.24745
Digestive	QTL_ALT	Digestive	Alanine Aminotransferase	Quantitative	EUR	19:32787812-34048367	19	33392134	G	T	0.5075	-0.023904	0.001954			2.06e-34	33.686	807625	2	--	0.126086	Known	rs10775578	MODIFIER	Intron	PEPD	ENSG00000124299	ENST00000244137	0.33455
Renal_cancer	QTL_ALT	Digestive	Alanine Aminotransferase	Quantitative	ALL	1:15405251-16912896	1	16178825	A	G	0.5845	0.028706	0.001549			9.35e-81	80.029	1271080	12	++++++++-+++	0.00179306	Known	rs1497406	MODIFIER	Intergenic	-	-	-	0.99887
Stromal_B	QTL_ALT	Digestive	Alanine Aminotransferase	Quantitative	ALL	1:203048164-204049745	1	203548164	A	G	0.5107	-0.009655	0.001527			2.01e-08	7.697	1271080	12	+----+---+--	0.84239	Known	rs2821226	MODIFIER	Intergenic	-	-	-	0.29691
Digestive	QTL_ALT	Digestive	Alanine Aminotransferase	Quantitative	ALL	1:90564444-91584640	1	91065465	A	G	0.1952	0.015882	0.001786			1.06e-16	15.976	1271080	12	+++++-+-+-++	0.0581706	Known	rs662026	MODIFIER	Intergenic	-	-	-	0.38477
Stromal_B	QTL_ALT	Digestive	Alanine Aminotransferase	Quantitative	ALL	1:92573826-95031932	1	93392732	G	A	0.2574	0.016981	0.001643			1.76e-24	23.754	1271080	12	+++++-++++++	0.85082	Known	rs1365298	MODIFIER	Intergenic	-	-	-	0.90545
Digestive	QTL_ALT	Digestive	Alanine Aminotransferase	Quantitative	EUR	20:17363324-18364040	20	17863848	G	T	0.648	0.014094	0.002048			5.91e-12	11.229	807625	2	++	0.488458	Known	rs2618567	MODIFIER	Intergenic	-	-	-	0.72436
Stromal_B	QTL_ALT	Digestive	Alanine Aminotransferase	Quantitative	EUR	20:40013876-41139031	20	40551182	G	C	0.0303	0.0577	0.006138			5.43e-21	20.265	807625	2	++	0.002203	Known	rs1883711	MODIFIER	Intergenic	-	-	-	0.98447
Stromal_B	QTL_ALT	Digestive	Alanine Aminotransferase	Quantitative	ALL	20:61730060-62910108	20	62381391	C	CCA	0.3473	0.012806	0.001733			9.42e-17	16.026	1271080	12	+++-+-+-+-+-	0.435261	Known	rs35118602	MODIFIER	Downstream gene	-	ENSG00000273619	ENST00000610979	0.16434
Stromal_B	QTL_ALT	Digestive	Alanine Aminotransferase	Quantitative	ALL	21:16270731-17271723	21	16770731	A	G	0.2761	-0.010034	0.001671			1.67e-08	7.778	1271080	12	-----+------	0.812762	Novel	rs2824037	MODIFIER	Intron	-	ENSG00000237735	ENST00000444868	0.26929
Renal_cancer	QTL_ALT	Digestive	Alanine Aminotransferase	Quantitative	ALL	21:44260394-45392765	21	44851537	C	T	0.4814	-0.014755	0.001452			1.7e-22	21.771	1271080	12	--------+---	0.202236	Known	rs235314	MODIFIER	3'UTR	PTTG1IP	ENSG00000183255	ENST00000330938	0.99546
Digestive	QTL_ALT	Digestive	Alanine Aminotransferase	Quantitative	ALL	2:47762459-49007634	2	48414446	G	C	0.4294	-0.010456	0.001443			5.21e-13	12.283	1271080	12	--+--------+	0.453368	Known	rs13429377	MODIFIER	Intergenic	-	-	-	0.39502
Digestive	QTL_ALT	Digestive	Alanine Aminotransferase	Quantitative	ALL	3:135260998-137897814	3	136213517	C	T	0.7792	0.032466	0.001731			2.78e-77	76.556	1271080	12	+++++++++-++	0.775541	Known	rs687339	MODIFIER	Intergenic	-	-	-	0.53111
Digestive	QTL_ALT	Digestive	Alanine Aminotransferase	Quantitative	ALL	3:140964950-143484242	3	142941864	G	A	0.2771	-0.017679	0.001706			1.31e-23	22.884	1271080	12	+-+-----+--+	0.305108	Known	rs9653945	MODIFIER	Non coding transcript exon	-	ENSG00000243818	ENST00000658594	0.70015
Renal_cancer	QTL_ALT	Digestive	Alanine Aminotransferase	Quantitative	ALL	3:156573479-157601556	3	157077679	A	G	0.4647	0.016072	0.001539			1.21e-24	23.919	1271080	12	++++++++-++-	0.506962	Known	rs13322435	MODIFIER	Upstream gene	LINC02029	ENSG00000241544	ENST00000661446	0.35093
Stromal_B	QTL_ALT	Digestive	Alanine Aminotransferase	Quantitative	EUR	3:185509040-186628463	3	186068617	G	A	0.8526	0.020073	0.002816			1.02e-12	11.993	807625	2	++	0.789545	Known	rs4234588	MODIFIER	Intron	ETV5	ENSG00000244405	ENST00000306376	0.1002
Stromal_B	QTL_ALT	Digestive	Alanine Aminotransferase	Quantitative	AFR	3:193946096-194952594	3	194452594	T	C	0.3879	-0.029043	0.004802			1.47e-09	8.834	121342	2	--	0.193193	Known	rs2039877	MODIFIER	Intron	ATP13A3	ENSG00000133657	ENST00000645319	0.46773
Renal_cancer	QTL_ALT	Digestive	Alanine Aminotransferase	Quantitative	EUR	4:144132613-146439034	4	145900258	C	A	0.1607	0.050412	0.002711			3.5e-77	76.455	807625	2	++	9.31e-11	Known	rs4835265	MODIFIER	Intron	ZNF827	ENSG00000151612	ENST00000508784	1
Stromal_B	QTL_ALT	Digestive	Alanine Aminotransferase	Quantitative	ALL	4:38197303-39197303	4	38697303	C	T	0.274	0.011886	0.001949			3.38e-08	7.472	1153480	10	?-?+++++-++-	0.751286	Known	rs36023504	MODIFIER	3'UTR	KLF3	ENSG00000109787	ENST00000261438	0.36497
Digestive	QTL_ALT	Digestive	Alanine Aminotransferase	Quantitative	ALL	4:47330875-48724250	4	48032471	T	C	0.2288	0.014903	0.001668			3.43e-17	16.465	1271080	12	+++++-++++++	0.0244838	Known	rs13150783	MODIFIER	Intron	NIPAL1	ENSG00000163293	ENST00000295461	0.24031
Stromal_B	QTL_ALT	Digestive	Alanine Aminotransferase	Quantitative	ALL	4:51349774-52710344	4	52191618	C	T	0.4397	0.010356	0.001484			1.45e-10	9.84	1271080	12	+++++-++--++	0.640658	Novel	rs970899	MODIFIER	Intergenic	-	-	-	0.20785
Stromal_B	QTL_ALT	Digestive	Alanine Aminotransferase	Quantitative	ALL	4:75780866-77019180	4	76495474	A	G	0.5973	-0.024085	0.001457			1.51e-59	58.822	1271080	12	--------+--+	0.55508	Known	rs12500824	MODIFIER	Intron	SHROOM3	ENSG00000138771	ENST00000296043	0.88706
Renal_cancer	QTL_ALT	Digestive	Alanine Aminotransferase	Quantitative	ALL	5:30520414-31560470	5	31021251	A	G	0.2342	-0.017909	0.001734			3.1e-23	22.509	1271080	12	------------	0.00033867	Known	rs10075805	MODIFIER	Intergenic	-	-	-	0.95432
Digestive	QTL_ALT	Digestive	Alanine Aminotransferase	Quantitative	ALL	5:67900450-68919334	5	68418419	A	G	0.4394	0.011813	0.001456			4.09e-15	14.388	1271080	12	+++++++---++	0.48153	Known	rs4976033	MODIFIER	Intergenic	-	-	-	0.99991
Stromal_B	QTL_ALT	Digestive	Alanine Aminotransferase	Quantitative	ALL	5:67900450-68919334	5	68418419	A	G	0.4394	0.011813	0.001456			4.09e-15	14.388	1271080	12	+++++++---++	0.48153	Known	rs4976033	MODIFIER	Intergenic	-	-	-	0.99991
Stromal_B	QTL_ALT	Digestive	Alanine Aminotransferase	Quantitative	EUR	5:72222197-74204022	5	73592455	G	T	0.7141	-0.013826	0.002131			8.7e-11	10.061	807625	2	--	0.063717	Known	rs2544654	MODIFIER	Intergenic	-	-	-	0.09956
Renal_cancer	QTL_ALT	Digestive	Alanine Aminotransferase	Quantitative	EUR	5:72222197-74204022	5	73592455	G	T	0.7141	-0.013826	0.002131			8.7e-11	10.061	807625	2	--	0.063717	Known	rs2544654	MODIFIER	Intergenic	-	-	-	0.09956
Digestive	QTL_ALT	Digestive	Alanine Aminotransferase	Quantitative	ALL	5:95672344-96867714	5	96285126	C	T	0.3317	0.01075	0.001514			1.03e-10	9.987	1271080	12	+++++++++-++	0.889455	Novel	rs12518754	MODIFIER	Intron	-	ENSG00000251314	ENST00000502645	0.14116
Digestive	QTL_ALT	Digestive	Alanine Aminotransferase	Quantitative	EUR	6:142321176-143329086	6	142821176	A	C	0.339	0.011412	0.002092			4.9e-08	7.31	807625	2	++	0.192913	Known	rs9791312	MODIFIER	Intron	HIVEP2	ENSG00000010818	ENST00000367603	0.25573
Stromal_B	QTL_ALT	Digestive	Alanine Aminotransferase	Quantitative	ALL	7:100706523-101782376	7	101238148	C	T	0.2652	0.013622	0.001653			2.91e-14	13.536	1271080	12	+++++-++++++	0.0639837	Known	rs3757459	MODIFIER	Upstream gene	CLDN15	ENSG00000106404	ENST00000308344	0.28707
Renal_cancer	QTL_ALT	Digestive	Alanine Aminotransferase	Quantitative	ALL	7:134325754-136021709	7	135205132	TG	T	0.6839	0.016327	0.001533			1.16e-25	24.935	1271080	12	++++++++-+++	0.410196	Known	rs5887723	MODIFIER	Intron	WDR91	ENSG00000105875	ENST00000354475	0.17701
Digestive	QTL_ALT	Digestive	Alanine Aminotransferase	Quantitative	ALL	7:55207195-56685945	7	56029572	C	G	0.7112	-0.01629	0.001577			2.48e-23	22.606	1271080	12	------------	0.420615	Known	rs4948102	MODIFIER	Intron	PSPH	ENSG00000146733	ENST00000275605	0.25883
Stromal_B	QTL_ALT	Digestive	Alanine Aminotransferase	Quantitative	ALL	7:92171254-93463812	7	92779056	C	T	0.1592	0.021813	0.001907			5.48e-32	31.261	1271080	12	++++++++++++	0.00252673	Known	rs445	MODIFIER	Intron	CDK6	ENSG00000105810	ENST00000424848	1
Stromal_B	QTL_ALT	Digestive	Alanine Aminotransferase	Quantitative	ALL	8:102074998-103421678	8	102657763	A	G	0.3055	-0.022261	0.001612			1.07e-40	39.97	1271080	12	------------	0.472417	Known	rs4734654	MODIFIER	Upstream gene	KLF10	ENSG00000155090	ENST00000285407	0.37659
Digestive	QTL_ALT	Digestive	Alanine Aminotransferase	Quantitative	ALL	8:21547380-23721691	8	22060578	A	C	0.1787	0.024017	0.002042			1.31e-29	28.882	1271080	12	+++++-++--++	0.409584	Known	rs900776	MODIFIER	Intron	DMTN	ENSG00000158856	ENST00000358242	0.9999
Digestive	QTL_ALT	Digestive	Alanine Aminotransferase	Quantitative	ALL	9:6137935-7196459	9	6665097	A	T	0.1396	-0.024171	0.002112			2.76e-28	27.559	1271080	12	-----------+	0.00273678	Known	rs1658973	MODIFIER	Intron	-	ENSG00000236924	ENST00000687289	0.18844
Myeloid_erythroid	QTL_AST	Digestive	Aspartate Transaminase	Quantitative	ALL	10:124393356-125539834	10	124957702	G	A	0.285	-0.01343	0.001682			1.8e-14	13.744	1247040	12	--------+---	0.954226	Known	rs10901846	MODIFIER	Intron	ZRANB1	ENSG00000019995	ENST00000359653	0.1471
Stromal_B	QTL_AST	Digestive	Aspartate Transaminase	Quantitative	EUR	10:27137863-28163825	10	27637863	G	A	0.09	0.020031	0.003655			4.24e-08	7.372	788674	2	++	0.508852	Novel	rs11015924	MODIFIER	Intergenic	-	-	-	0.09404
Myeloid_erythroid	QTL_AST	Digestive	Aspartate Transaminase	Quantitative	EUR	10:92531513-93585789	10	93079967	G	T	0.4524	-0.014303	0.00211			1.21e-11	10.916	788674	2	--	0.774412	Known	rs4418728	MODIFIER	Downstream gene	CYP26A1	ENSG00000095596	ENST00000224356	0.48345
Myeloid_erythroid	QTL_AST	Digestive	Aspartate Transaminase	Quantitative	ALL	10:95396530-97840675	10	96700824	G	A	0.1874	0.015631	0.00195			1.05e-13	12.98	1247040	12	+++++++-+++-	0.636504	Known	rs45587331	MODIFIER	Intron	PIK3AP1	ENSG00000155629	ENST00000339364	0.66067
Stromal_B	QTL_AST	Digestive	Aspartate Transaminase	Quantitative	EUR	11:107612369-108997418	11	108463594	A	G	0.159	0.020505	0.002933			2.73e-12	11.564	788674	2	++	0.35212	Known	rs10890845	MODIFIER	Intron	C11orf65	ENSG00000166323	ENST00000393084	0.05741
Stromal_B	QTL_AST	Digestive	Aspartate Transaminase	Quantitative	ALL	11:116150788-117674715	11	116778201	G	C	0.8238	-0.020298	0.00193			3e-33	32.523	1247040	12	-------++---	0.115829	Known	rs964184	MODIFIER	3'UTR	ZPR1	ENSG00000109917	ENST00000227322	0.80631
Stromal_B	QTL_AST	Digestive	Aspartate Transaminase	Quantitative	ALL	11:122115127-123218109	11	122647095	A	G	0.3879	0.01776	0.001545			4.29e-29	28.368	1247040	12	++++++++++++	0.654567	Known	rs10892870	MODIFIER	Intergenic	-	-	-	0.37908
Tissue_invariant	QTL_AST	Digestive	Aspartate Transaminase	Quantitative	ALL	11:2426673-3585924	11	2983296	C	G	0.3691	-0.015533	0.001681			3.67e-19	18.435	1247040	12	-------+----	0.322545	Known	rs1468102	MODIFIER	Intron	NAP1L4	ENSG00000205531	ENST00000380542	0.16731
Renal_cancer	QTL_AST	Digestive	Aspartate Transaminase	Quantitative	ALL	11:61415920-62933986	11	62432345	T	C	0.1908	-0.014279	0.001903			9.2e-13	12.036	1247040	12	---+--------	0.381295	Known	rs17157266	MODIFIER	Downstream gene	AHNAK	ENSG00000124942	ENST00000257247	0.42274
Renal_cancer	QTL_AST	Digestive	Aspartate Transaminase	Quantitative	EUR	11:67541801-69604171	11	68106605	T	C	0.0599	-0.029163	0.004486			7.98e-11	10.098	788674	2	--	0.055216	Known	rs75592015	MODIFIER	Intron	CHKA	ENSG00000110721	ENST00000265689	0.89325
Tissue_invariant	QTL_AST	Digestive	Aspartate Transaminase	Quantitative	ALL	11:88945909-89991550	11	89491285	A	C	0.6674	0.012338	0.001742			1.08e-10	9.968	1247040	12	+++++++++-++	0.999434	Known	rs2289125	MODIFIER	5'UTR	NOX4	ENSG00000086991	ENST00000263317	0.51619
Myeloid_erythroid	QTL_AST	Digestive	Aspartate Transaminase	Quantitative	EUR	12:124059245-125354341	12	124593021	C	T	0.6333	0.015835	0.002223			1.05e-12	11.977	788674	2	++	0.791829	Known	rs837500	MODIFIER	Downstream gene	-	ENSG00000280097	ENST00000624126	0.92927
Tissue_invariant	QTL_AST	Digestive	Aspartate Transaminase	Quantitative	ALL	12:5882090-8018549	12	6384185	A	G	0.776	-0.018458	0.001962			3.1e-19	18.509	1247040	12	-------+++--	0.892336	Known	rs10849448	MODIFIER	5'UTR	LTBR	ENSG00000111321	ENST00000228918	0.99499
Vascular_endothelial	QTL_AST	Digestive	Aspartate Transaminase	Quantitative	EUR	12:70202691-72332571	12	70719307	T	C	0.5387	-0.031948	0.002137			1.56e-50	49.807	788674	2	--	0.769481	Known	rs2137537	MODIFIER	Intron	PTPRR	ENSG00000153233	ENST00000283228	0.8712
Vascular_endothelial	QTL_AST	Digestive	Aspartate Transaminase	Quantitative	ALL	13:98483357-99610199	13	98983357	G	A	0.0835	-0.022139	0.002923			2.9e-12	11.537	1247040	12	+--------+--	0.799962	Known	rs17785077	MODIFIER	Intron	DOCK9	ENSG00000088387	ENST00000427887	0.83013
Renal_cancer	QTL_AST	Digestive	Aspartate Transaminase	Quantitative	ALL	14:19941195-20971430	14	20470092	A	C	0.2145	0.017646	0.001874			6.16e-19	18.211	1247040	12	+++++++++-+-	0.0366227	Known	rs1760940	MODIFIER	Intron	PNP	ENSG00000198805	ENST00000361505	0.99468
Tissue_invariant	QTL_AST	Digestive	Aspartate Transaminase	Quantitative	EUR	15:23187320-24202902	15	23687320	G	A	0.512	-0.01247	0.002218			1.89e-08	7.725	788674	2	--	0.803847	Novel	rs3743340	MODIFIER	Upstream gene	NDN	ENSG00000182636	ENST00000649030	0.18076
Stromal_B	QTL_AST	Digestive	Aspartate Transaminase	Quantitative	ALL	15:39083182-40655064	15	40038428	C	T	0.5807	-0.017102	0.001625			3.98e-26	25.4	1247040	12	-------++---	0.176467	Known	rs8041057	MODIFIER	Intron	SRP14	ENSG00000140319	ENST00000267884	0.79312
Renal_cancer	QTL_AST	Digestive	Aspartate Transaminase	Quantitative	ALL	15:60085831-61156516	15	60591082	C	A	0.6892	0.017243	0.001816			3.52e-20	19.454	1247040	12	-++++++++-++	0.0121986	Known	rs339969	MODIFIER	Intron	RORA	ENSG00000069667	ENST00000335670	0.87693
Stromal_B	QTL_AST	Digestive	Aspartate Transaminase	Quantitative	EUR	15:83659574-86298078	15	85707651	C	G	0.2327	-0.023111	0.002479			1.13e-20	19.945	788674	2	--	0.53683	Known	rs62022939	MODIFIER	Intron	AKAP13	ENSG00000170776	ENST00000394518	0.10327
Vascular_endothelial	QTL_AST	Digestive	Aspartate Transaminase	Quantitative	EUR	16:84049359-85049359	16	84549359	C	T	0.2173	-0.014032	0.002563			4.38e-08	7.359	788674	2	--	0.489982	Known	rs247826	MODIFIER	Intron	MEAK7	ENSG00000140950	ENST00000565079	0.34423
Myeloid_erythroid	QTL_AST	Digestive	Aspartate Transaminase	Quantitative	ALL	16:85555963-86565560	16	86063872	C	T	0.172	0.016261	0.002068			2.48e-14	13.605	1247040	12	+++++++++++-	0.914842	Known	rs56360131	MODIFIER	Intergenic	-	-	-	0.84315
Tissue_invariant	QTL_AST	Digestive	Aspartate Transaminase	Quantitative	ALL	17:16532466-19134347	17	18153958	A	G	0.7313	0.01634	0.001858			1.7e-17	16.769	1096980	11	+?+++++-+-++	0.436539	Known	rs712271	MODIFIER	Intron	MYO15A	ENSG00000091536	ENST00000647165	0.46056
Tissue_invariant	QTL_AST	Digestive	Aspartate Transaminase	Quantitative	ALL	17:44738993-48965549	17	45584593	T	C	0.1746	-0.029174	0.002518			9.25e-30	29.034	979247	9	???----+-+-+	0.848335	Known	rs1724430	MODIFIER	Upstream gene	DND1P1	ENSG00000264070	ENST00000580842	0.04371
Stromal_B	QTL_AST	Digestive	Aspartate Transaminase	Quantitative	EUR	18:78896103-79904243	18	79396537	C	G	0.4829	-0.014683	0.002149			8.35e-12	11.079	788674	2	--	0.969143	Known	rs8096658	MODIFIER	Intron	NFATC1	ENSG00000131196	ENST00000427363	0.54708
Tissue_invariant	QTL_AST	Digestive	Aspartate Transaminase	Quantitative	ALL	19:58072814-59080350	19	58572814	G	C	0.2612	-0.010594	0.001739			3.6e-08	7.444	1247040	12	--+-----+---	0.667179	Known	rs1867727	MODIFIER	Intron	MZF1	ENSG00000099326	ENST00000215057	0.14489
Stromal_B	QTL_AST	Digestive	Aspartate Transaminase	Quantitative	ALL	1:108764661-110627208	1	109928142	G	A	0.1777	-0.050789	0.002042			2.1e-133	132.678	1247040	12	------------	0.0178777	Known	rs333947	MODIFIER	Intron	CSF1	ENSG00000184371	ENST00000329608	1
Stromal_B	QTL_AST	Digestive	Aspartate Transaminase	Quantitative	EUR	1:154581252-155727811	1	155171824	G	A	0.374	-0.019531	0.002185			3.94e-19	18.405	788674	2	--	0.006085	Known	rs4971093	MODIFIER	Upstream gene	TRIM46	ENSG00000163462	ENST00000334634	0.32463
Renal_cancer	QTL_AST	Digestive	Aspartate Transaminase	Quantitative	ALL	1:15306901-16921205	1	16178825	A	G	0.5856	0.025993	0.001652			9.61e-61	60.017	1247040	12	++++++++++++	0.13285	Known	rs1497406	MODIFIER	Intergenic	-	-	-	0.63552
Vascular_endothelial	QTL_AST	Digestive	Aspartate Transaminase	Quantitative	EUR	1:64927205-66390697	1	65675819	G	T	0.1942	0.024889	0.002668			1.07e-20	19.97	788674	2	++	0.142978	Known	rs1938500	MODIFIER	Intergenic	-	-	-	0.06169
Myeloid_erythroid	QTL_AST	Digestive	Aspartate Transaminase	Quantitative	ALL	1:88034701-89486181	1	88681169	A	G	0.5699	0.019433	0.001525			3.17e-38	37.499	1247040	12	+++++++++++-	0.753775	Known	rs1002436	MODIFIER	Upstream gene	PKN2	ENSG00000065243	ENST00000370521	0.52884
Myeloid_erythroid	QTL_AST	Digestive	Aspartate Transaminase	Quantitative	EUR	1:8520352-11818487	1	9181780	G	A	0.0689	-0.048572	0.004253			3.3e-30	29.482	788674	2	--	0.030141	Known	rs79412885	MODIFIER	Intron	MIR34AHG	ENSG00000228526	ENST00000635687	1
Vascular_endothelial	QTL_AST	Digestive	Aspartate Transaminase	Quantitative	EUR	1:92460610-95070854	1	94218581	T	A	0.0778	-0.046347	0.004115			2e-29	28.699	788674	2	--	0.663387	Known	rs80066701	MODIFIER	Intron	ARHGAP29	ENSG00000137962	ENST00000260526	0.97684
Myeloid_erythroid	QTL_AST	Digestive	Aspartate Transaminase	Quantitative	ALL	20:3360236-4566492	20	3901494	A	G	0.8629	-0.020866	0.00225			1.89e-18	17.724	1247040	12	--------++--	0.0191363	Known	rs6107367	MODIFIER	Intron	PANK2	ENSG00000125779	ENST00000610179	0.9345
Vascular_endothelial	QTL_AST	Digestive	Aspartate Transaminase	Quantitative	EUR	20:5045467-6305247	20	5804548	C	T	0.2538	-0.015739	0.002407			6.2e-11	10.208	788674	2	--	0.388604	Known	rs440090	MODIFIER	Intron	SHLD1	ENSG00000171984	ENST00000303142	0.30104
Stromal_B	QTL_AST	Digestive	Aspartate Transaminase	Quantitative	ALL	21:38591357-39596912	21	39093140	C	A	0.2437	0.013929	0.001808			5.64e-13	12.249	1247040	12	++++++++--++	0.589143	Known	rs4817984	MODIFIER	Intergenic	-	-	-	0.8176
Vascular_endothelial	QTL_AST	Digestive	Aspartate Transaminase	Quantitative	EUR	22:27421413-30839639	22	29361101	C	T	0.2835	-0.028733	0.002382			1.67e-33	32.778	788674	2	--	0.769756	Known	rs4611747	MODIFIER	Intron	AP1B1	ENSG00000100280	ENST00000357586	0.996
Renal_cancer	QTL_AST	Digestive	Aspartate Transaminase	Quantitative	ALL	22:49430142-51196752	22	50656498	C	T	0.2576	0.015435	0.001745			1.45e-16	15.838	1247040	12	++++++++-+++	0.69435	Known	rs9616810	MODIFIER	Intergenic	-	-	-	0.26614
Myeloid_erythroid	QTL_AST	Digestive	Aspartate Transaminase	Quantitative	ALL	2:110341381-114461874	2	113083453	A	G	0.3277	-0.025396	0.001764			1.73e-45	44.762	1247040	12	-----+------	0.733694	Known	rs6734238	MODIFIER	Upstream gene	RNU6-1180P	ENSG00000201805	ENST00000364935	0.9495
Renal_cancer	QTL_AST	Digestive	Aspartate Transaminase	Quantitative	ALL	2:126584586-127624081	2	127101005	G	T	0.1945	-0.014771	0.002215			1.61e-09	8.794	1096980	11	-?---+--++--	0.698951	Known	rs11674295	MODIFIER	Intron	BIN1	ENSG00000136717	ENST00000316724	0.30992
Renal_cancer	QTL_AST	Digestive	Aspartate Transaminase	Quantitative	ALL	2:133708991-136655805	2	135950412	T	C	0.3925	-0.02144	0.002263			1.21e-21	20.918	973412	8	???--?-+----	0.208535	Known	rs6754311	MODIFIER	Intron	DARS1	ENSG00000115866	ENST00000264161	0.75153
Myeloid_erythroid	QTL_AST	Digestive	Aspartate Transaminase	Quantitative	ALL	2:218327078-220007911	2	219474795	CTT	C	0.8833	0.014813	0.002812			1.04e-10	9.981	1049920	10	??+-+-+-+++-	0.522303	Known	rs34814828	MODIFIER	Intron	SPEG	ENSG00000072195	ENST00000312358	0.88571
Stromal_B	QTL_AST	Digestive	Aspartate Transaminase	Quantitative	EUR	2:225533269-226834547	2	226248038	C	T	0.6412	0.02271	0.002201			5.84e-25	24.234	788674	2	++	0.991101	Known	rs2943654	MODIFIER	Intergenic	-	-	-	0.11139
Stromal_B	QTL_AST	Digestive	Aspartate Transaminase	Quantitative	ALL	2:230541770-231773658	2	231190970	C	T	0.2182	0.014593	0.001853			4.28e-13	12.369	1247040	12	++++++++++++	0.689558	Known	rs6749936	MODIFIER	Intergenic	-	-	-	0.23123
Tissue_invariant	QTL_AST	Digestive	Aspartate Transaminase	Quantitative	ALL	2:36581570-37659757	2	37156687	T	C	0.4792	0.011479	0.001674			3.55e-10	9.45	1247040	12	+++++-++-+++	0.647451	Known	rs11904602	MODIFIER	Intron	EIF2AK2	ENSG00000055332	ENST00000233057	0.37658
Vascular_endothelial	QTL_AST	Digestive	Aspartate Transaminase	Quantitative	ALL	2:70672850-71975452	2	71420679	C	A	0.4761	0.016026	0.001589			1.77e-24	23.753	1247040	12	+++++-++++++	0.412122	Known	rs4852785	MODIFIER	Intron	ZNF638	ENSG00000075292	ENST00000264447	0.04464
Myeloid_erythroid	QTL_AST	Digestive	Aspartate Transaminase	Quantitative	ALL	2:70672850-71975452	2	71420679	C	A	0.4761	0.016026	0.001589			1.77e-24	23.753	1247040	12	+++++-++++++	0.412122	Known	rs4852785	MODIFIER	Intron	ZNF638	ENSG00000075292	ENST00000264447	0.04464
Myeloid_erythroid	QTL_AST	Digestive	Aspartate Transaminase	Quantitative	ALL	2:84664970-85743864	2	85226590	T	TCTC	0.5458	0.017075	0.001684			1.37e-23	22.862	1247040	12	+++-++++++++	0.430676	Known	rs10647217	MODIFIER	Intron	TCF7L1	ENSG00000152284	ENST00000282111	0.99697
Tissue_invariant	QTL_AST	Digestive	Aspartate Transaminase	Quantitative	ALL	3:124707037-125709124	3	125207848	C	T	0.4817	0.009567	0.00153			7.83e-11	10.106	1247040	12	+++++++++-+-	0.889644	Known	rs11718838	MODIFIER	Intron	SLC12A8	ENSG00000221955	ENST00000469902	0.28907
Stromal_B	QTL_AST	Digestive	Aspartate Transaminase	Quantitative	EUR	3:133803373-134887143	3	134351701	G	A	0.2354	-0.016149	0.00254			2.05e-10	9.689	788674	2	--	0.026966	Known	rs34098984	MODIFIER	Downstream gene	AMOTL2	ENSG00000114019	ENST00000249883	0.10953
Stromal_B	QTL_AST	Digestive	Aspartate Transaminase	Quantitative	ALL	3:148882804-150012198	3	149473596	G	T	0.0732	-0.024219	0.002843			1.31e-16	15.883	1247040	12	-----+------	0.856233	Known	rs74346110	MODIFIER	Upstream gene	TM4SF4	ENSG00000169903	ENST00000305354	0.08399
Renal_cancer	QTL_AST	Digestive	Aspartate Transaminase	Quantitative	ALL	3:156573479-157583299	3	157077679	A	G	0.4653	0.01297	0.001628			6.9e-16	15.161	1247040	12	+++++++--++-	0.204329	Known	rs13322435	MODIFIER	Upstream gene	LINC02029	ENSG00000241544	ENST00000661446	0.42426
Renal_cancer	QTL_AST	Digestive	Aspartate Transaminase	Quantitative	ALL	4:145326686-146439034	4	145900258	C	A	0.2025	0.032808	0.001931			2.05e-65	64.687	1247040	12	++++++++++++	1.03e-05	Known	rs4835265	MODIFIER	Intron	ZNF827	ENSG00000151612	ENST00000508784	0.99976
Stromal_B	QTL_AST	Digestive	Aspartate Transaminase	Quantitative	ALL	4:175925163-176929805	4	176425164	C	A	0.3836	-0.011358	0.001658			4.53e-10	9.344	1247040	12	-----+--++-+	0.90859	Novel	rs6842422	MODIFIER	Intergenic	-	-	-	0.52709
Myeloid_erythroid	QTL_AST	Digestive	Aspartate Transaminase	Quantitative	AFR	4:72317116-74164568	4	73203996	A	G	0.0037	0.350108	0.038479			9.14e-20	19.039	118609	2	++	0.419752	Known	rs146375539	MODIFIER	Intron	ANKRD17	ENSG00000132466	ENST00000358602	0.72835
Stromal_B	QTL_AST	Digestive	Aspartate Transaminase	Quantitative	ALL	4:75806523-77018826	4	76495474	A	G	0.597	-0.017089	0.001543			4.2e-26	25.377	1247040	12	-----+-++---	0.232972	Known	rs12500824	MODIFIER	Intron	SHROOM3	ENSG00000138771	ENST00000296043	0.66667
Vascular_endothelial	QTL_AST	Digestive	Aspartate Transaminase	Quantitative	EAS	4:78112247-79458326	4	78657097	T	C	0.1888	-0.042641	0.003544			2.42e-33	32.617	273631	4	----?	0.120189	Known	rs118190473	MODIFIER	Intron	LINC01094	ENSG00000251442	ENST00000668669	1
Vascular_endothelial	QTL_AST	Digestive	Aspartate Transaminase	Quantitative	EUR	4:98292199-100242665	4	99144358	T	G	0.6043	-0.024354	0.002165			2.34e-29	28.63	788674	2	--	0.220269	Known	rs1800759	MODIFIER	Upstream gene	ADH4	ENSG00000198099	ENST00000265512	0.38018
Renal_cancer	QTL_AST	Digestive	Aspartate Transaminase	Quantitative	EUR	5:106786947-107786947	5	107286947	G	C	0.1069	-0.018756	0.003426			4.38e-08	7.358	788674	2	--	0.920091	Known	rs13179824	MODIFIER	Intergenic	-	-	-	0.05669
Stromal_B	QTL_AST	Digestive	Aspartate Transaminase	Quantitative	EUR	5:122366181-123407029	5	122907029	C	T	0.0229	0.047904	0.007379			8.47e-11	10.072	788674	2	++	0.269483	Known	rs112801206	MODIFIER	Intron	SNX24	ENSG00000064652	ENST00000261369	0.98206
Renal_cancer	QTL_AST	Digestive	Aspartate Transaminase	Quantitative	ALL	5:149152019-150605114	5	150053300	T	C	0.1462	-0.020168	0.00209			1.04e-23	22.983	1247040	12	------------	0.383371	Known	rs3828609	MODIFIER	3'UTR	CSF1R	ENSG00000182578	ENST00000675795	0.36281
Renal_cancer	QTL_AST	Digestive	Aspartate Transaminase	Quantitative	ALL	5:176582583-177822587	5	177128580	G	GA	0.4669	0.012629	0.00157			2.52e-15	14.598	1247040	12	+++++++-++++	0.327724	Known	rs5873567	MODIFIER	Upstream gene	NSD1	ENSG00000165671	ENST00000354179	0.65519
Renal_cancer	QTL_AST	Digestive	Aspartate Transaminase	Quantitative	ALL	5:30520414-31560470	5	31021251	A	G	0.2338	-0.016751	0.001852			4.73e-18	17.325	1247040	12	-------+----	0.339004	Known	rs10075805	MODIFIER	Intergenic	-	-	-	0.83823
Stromal_B	QTL_AST	Digestive	Aspartate Transaminase	Quantitative	ALL	5:74486483-75809395	5	75053405	G	A	0.064	0.033935	0.003003			6.38e-28	27.195	1247040	12	++++++++++++	0.548173	Known	rs76636990	MODIFIER	Upstream gene	GCNT4	ENSG00000176928	ENST00000652361	0.81628
Tissue_invariant	QTL_AST	Digestive	Aspartate Transaminase	Quantitative	ALL	5:74486483-75809395	5	75053405	G	A	0.064	0.033935	0.003003			6.38e-28	27.195	1247040	12	++++++++++++	0.548173	Known	rs76636990	MODIFIER	Upstream gene	GCNT4	ENSG00000176928	ENST00000652361	0.81628
Renal_cancer	QTL_AST	Digestive	Aspartate Transaminase	Quantitative	ALL	5:96313534-97538446	5	96916885	T	C	0.4384	0.015653	0.001554			3.65e-22	21.438	1199990	11	?+++++++++++	0.0451192	Known	rs2910686	MODIFIER	Intron	ERAP2	ENSG00000164308	ENST00000437043	0.02476
Renal_cancer	QTL_AST	Digestive	Aspartate Transaminase	Quantitative	ALL	6:24917195-35979490	6	32614827	G	A	0.3954	0.044427	0.001598			1.81e-185	184.742	1247040	12	++++++++++++	3.99e-06	Known	rs35186928	MODIFIER	Intergenic	-	-	-	1
Tissue_invariant	QTL_AST	Digestive	Aspartate Transaminase	Quantitative	ALL	6:36151044-37590351	6	36679011	A	G	0.3394	-0.012868	0.001611			2.42e-14	13.616	1247040	12	-----+-+----	0.168548	Known	rs3176320	MODIFIER	Intron	CDKN1A	ENSG00000124762	ENST00000244741	0.42088
Stromal_B	QTL_AST	Digestive	Aspartate Transaminase	Quantitative	ALL	6:36151044-37590351	6	36679011	A	G	0.3394	-0.012868	0.001611			2.42e-14	13.616	1247040	12	-----+-+----	0.168548	Known	rs3176320	MODIFIER	Intron	CDKN1A	ENSG00000124762	ENST00000244741	0.42088
Stromal_B	QTL_AST	Digestive	Aspartate Transaminase	Quantitative	ALL	6:43289126-44362204	6	43790159	C	A	0.4694	0.017854	0.001547			3e-29	28.523	1247040	12	+++++-++++++	0.195185	Known	rs998584	MODIFIER	Downstream gene	VEGFA	ENSG00000112715	ENST00000672860	0.87654
Myeloid_erythroid	QTL_AST	Digestive	Aspartate Transaminase	Quantitative	EUR	6:94943102-96242132	6	95575816	T	A	0.0833	0.026014	0.0038			7.61e-12	11.119	788674	2	++	0.345148	Known	rs13205922	MODIFIER	Upstream gene	MANEA	ENSG00000172469	ENST00000358812	0.06913
Stromal_B	QTL_AST	Digestive	Aspartate Transaminase	Quantitative	ALL	7:99815523-101755910	7	101238148	C	T	0.2649	0.011178	0.001758			4.28e-09	8.369	1247040	12	+-++++++-+++	0.00957994	Known	rs3757459	MODIFIER	Upstream gene	CLDN15	ENSG00000106404	ENST00000308344	0.17208
Vascular_endothelial	QTL_AST	Digestive	Aspartate Transaminase	Quantitative	EUR	7:6631745-7761292	7	7233809	G	A	0.6339	-0.01915	0.002239			1.2e-17	16.921	788674	2	--	0.212781	Known	rs1008897	MODIFIER	Intron	C1GALT1	ENSG00000106392	ENST00000436587	0.15386
Tissue_invariant	QTL_AST	Digestive	Aspartate Transaminase	Quantitative	ALL	8:47862110-49074678	8	48438854	A	G	0.1442	-0.014511	0.00214			2.07e-10	9.683	1247040	12	---+---+----	0.553362	Novel	rs72639030	MODIFIER	Intergenic	-	-	-	0.06198
Stromal_B	QTL_AST	Digestive	Aspartate Transaminase	Quantitative	EUR	9:4180407-5180407	9	4680407	T	C	0.3506	-0.01226	0.002245			4.73e-08	7.325	788674	2	--	0.672392	Known	rs10974727	MODIFIER	Intron	CDC37L1	ENSG00000106993	ENST00000381854	0.07219
Myeloid_erythroid	QTL_BASO	Hematopoietic	Basophil Count	Quantitative	ALL	10:87259619-88547161	10	87879194	TCCAGAGA	T	0.0423	-0.062155	0.005092			3.09e-35	34.51	557348	5	--????+--	0.0745708	Known	rs200280754	MODIFIER	Intron	PTEN	ENSG00000171862	ENST00000371953	0.99976
Myeloid_erythroid	QTL_BASO	Hematopoietic	Basophil Count	Quantitative	EAS	12:5836163-7048372	12	6546284	A	C	0.4892	0.022051	0.003761			4.54e-09	8.343	141569	3	+++	0.20014	Known	rs10774437	MODIFIER	Intron	IFFO1	ENSG00000010295	ENST00000619571	0.18573
Myeloid_erythroid	QTL_BASO	Hematopoietic	Basophil Count	Quantitative	EUR	17:57772835-58781068	17	58281068	C	T	0.0551	0.02454	0.004145			3.21e-09	8.493	565860	2	++	0.020968	Known	rs34097845	MODIFIER	Upstream gene	MPO	ENSG00000005381	ENST00000225275	0.79962
Myeloid_erythroid	QTL_BASO	Hematopoietic	Basophil Count	Quantitative	EUR	19:32539645-33997056	19	33263642	C	T	0.0812	-0.100652	0.003336			5.61e-200	199.251	565860	2	--	0	Known	rs78744187	MODIFIER	Intergenic	-	-	-	1
Myeloid_erythroid	QTL_BASO	Hematopoietic	Basophil Count	Quantitative	ALL	19:5312792-6339602	19	5839602	A	C	0.7833	-0.013598	0.001943			8.22e-12	11.085	788490	9	--------+	0.00276607	Known	rs778798	MODIFIER	Downstream gene	FUT3	ENSG00000171124	ENST00000303225	0.79643
Myeloid_erythroid	QTL_BASO	Hematopoietic	Basophil Count	Quantitative	AFR	1:158513803-160398076	1	159204893	T	C	0.8421	-0.074318	0.009578			8.54e-15	14.068	52162	2	--	0.929821	Known	rs2814778	MODIFIER	5'UTR	ACKR1	ENSG00000213088	ENST00000368122	0.99909
Myeloid_erythroid	QTL_BASO	Hematopoietic	Basophil Count	Quantitative	ALL	1:198073897-199645619	1	199042410	G	T	0.1615	0.016151	0.002141			5.45e-17	16.264	788490	9	+++++--++	1.36e-06	Known	rs16844101	MODIFIER	Intron	LINC01221	ENSG00000235492	ENST00000432488	0.94123
Myeloid_erythroid	QTL_BASO	Hematopoietic	Basophil Count	Quantitative	EAS	2:58192922-59319463	2	58758240	C	T	0.0317	-0.086327	0.011273			1.89e-14	13.723	138939	2	--?	0.195575	Known	rs76341179	MODIFIER	Intron	LINC01122	ENSG00000233723	ENST00000452840	0.99897
Myeloid_erythroid	QTL_BASO	Hematopoietic	Basophil Count	Quantitative	EUR	6:106603720-107622949	6	107114750	G	A	0.4593	-0.011334	0.001855			9.96e-10	9.002	565860	2	--	1.19e-09	Known	rs180818223	MODIFIER	Intron	BEND3	ENSG00000178409	ENST00000369042	0.19466
Myeloid_erythroid	QTL_BASO	Hematopoietic	Basophil Count	Quantitative	EUR	6:21806469-22880055	6	22341240	G	A	0.5039	0.01319	0.001825			4.92e-13	12.308	565860	2	++	7.37e-10	Known	rs1205896	MODIFIER	Intron	CASC15	ENSG00000272168	ENST00000561912	0.38021
Myeloid_erythroid	QTL_BASO	Hematopoietic	Basophil Count	Quantitative	EUR	6:6582954-7645351	6	7145351	G	A	0.1405	0.015717	0.002652			3.1e-09	8.509	565860	2	++	6.7e-11	Known	rs606333	MODIFIER	Intron	RREB1	ENSG00000124782	ENST00000379938	0.83082
Myeloid_erythroid	QTL_BASO	Hematopoietic	Basophil Count	Quantitative	EUR	7:142884740-143896731	7	143384849	G	C	0.2795	0.014293	0.002041			2.51e-12	11.601	565860	2	++	0.041082	Known	rs11772895	MODIFIER	Intron	ZYX	ENSG00000159840	ENST00000322764	0.98532
Myeloid_erythroid	QTL_BASO	Hematopoietic	Basophil Count	Quantitative	EUR	7:26861531-27861531	7	27361531	TG	T	0.0092	0.055123	0.01003			3.89e-08	7.41	565860	2	++	0.592793	Known	rs550802285	MODIFIER	Upstream gene	-	ENSG00000224322	ENST00000664129	0.98846
Myeloid_erythroid	QTL_BASO	Hematopoietic	Basophil Count	Quantitative	EUR	7:28184757-29184757	7	28684757	G	T	0.2899	0.013506	0.002053			4.75e-11	10.324	565860	2	++	0.028759	Known	rs56388170	MODIFIER	Intron	CREB5	ENSG00000146592	ENST00000357727	0.99991
Myeloid_erythroid	QTL_BASO	Hematopoietic	Basophil Count	Quantitative	ALL	8:105000600-106080979	8	105569300	A	T	0.3098	-0.012296	0.001673			5.02e-11	10.299	788490	9	---------	0.107374	Known	rs6993770	MODIFIER	Intron	ZFPM2	ENSG00000169946	ENST00000407775	0.35009
Neural	QTL_BMI	Endocrine/Metabolic	Body Mass Index	Quantitative	EUR	10:96710907-98785390	10	98254058	C	T	0.3374	-0.018758	0.00194			4.08e-22	21.389	1134204	3	---	0.006965	Known	rs878177	MODIFIER	Intron	LOXL4	ENSG00000138131	ENST00000260702	0.148
Neural	QTL_BMI	Endocrine/Metabolic	Body Mass Index	Quantitative	ALL	11:126002655-127002655	11	126502655	A	G	0.4947	0.010369	0.001642			7.12e-09	8.148	1619400	13	+++++-+++++++	0.0282771	Known	rs10790809	MODIFIER	Intron	KIRREL3	ENSG00000149571	ENST00000525144	0.91827
Neural	QTL_BMI	Endocrine/Metabolic	Body Mass Index	Quantitative	EUR	11:76253768-77269211	11	76768347	A	AGCCTTCCT	0.2072	-0.015049	0.002571			4.82e-09	8.317	709983	2	?--	0.002875	Known	rs3077873	MODIFIER	Upstream gene	-	ENSG00000254632	ENST00000533437	0.56584
Neural	QTL_BMI	Endocrine/Metabolic	Body Mass Index	Quantitative	EUR	12:55475722-58746746	12	57217502	A	G	0.0825	0.030717	0.00335			4.76e-20	19.322	1134204	3	+++	0.376191	Known	rs113397893	MODIFIER	Intron	NXPH4	ENSG00000182379	ENST00000349394	0.99963
Neural	QTL_BMI	Endocrine/Metabolic	Body Mass Index	Quantitative	EUR	12:74685058-75706432	12	75187590	C	T	0.3729	-0.010997	0.001908			8.23e-09	8.084	1134204	3	---	0.348482	Known	rs1463509	MODIFIER	Intron	KCNC2	ENSG00000166006	ENST00000549446	0.13493
Neural	QTL_BMI	Endocrine/Metabolic	Body Mass Index	Quantitative	EUR	12:98357486-99746166	12	99246166	CT	C	0.2467	-0.015949	0.002797			1.18e-08	7.927	843384	2	--?	0.266907	Known	rs35408837	MODIFIER	Intron	ANKS1B	ENSG00000185046	ENST00000683438	0.25861
Neural	QTL_BMI	Endocrine/Metabolic	Body Mass Index	Quantitative	ALL	14:24720273-27666076	14	25479813	T	G	0.6661	0.024524	0.001562			1.33e-55	54.877	1619400	13	+++++-+++-+++	0.00011186	Known	rs12587211	MODIFIER	Intergenic	-	-	-	0.46251
Neural	QTL_BMI	Endocrine/Metabolic	Body Mass Index	Quantitative	ALL	14:68783785-69836722	14	69324061	G	T	0.3343	0.005334	0.001561			2.7e-10	9.568	1619400	13	----+++++++-+	0.208767	Known	rs35277540	MODIFIER	Intron	GALNT16	ENSG00000100626	ENST00000448469	0.62272
Neural	QTL_BMI	Endocrine/Metabolic	Body Mass Index	Quantitative	ALL	15:34960989-38361232	15	36099645	C	A	0.5448	0.014809	0.001513			5.69e-21	20.245	1619400	13	+++++-+++++++	0.00920457	Known	rs11636565	MODIFIER	Intron	-	ENSG00000259639	ENST00000650498	0.17737
Neural	QTL_BMI	Endocrine/Metabolic	Body Mass Index	Quantitative	ALL	15:88861921-89917055	15	89389177	C	T	0.4105	0.011592	0.001455			8.44e-14	13.074	1619400	13	+++++-+--++-+	1.63e-05	Known	rs183284	MODIFIER	Intron	MIR9-3HG	ENSG00000255571	ENST00000701636	0.82686
Neural	QTL_BMI	Endocrine/Metabolic	Body Mass Index	Quantitative	ALL	15:90893208-93515948	15	92031091	A	C	0.213	-0.017546	0.002052			6.83e-16	15.166	1336230	10	???--+--+----	0.242751	Known	rs72757416	MODIFIER	Intron	SLCO3A1	ENSG00000176463	ENST00000318445	0.20606
Neural	QTL_BMI	Endocrine/Metabolic	Body Mass Index	Quantitative	ALL	16:18974113-20902454	16	20234991	G	A	0.8181	0.030451	0.001855			1.02e-57	56.99	1619400	13	+++++++++++++	0.322786	Known	rs4474693	MODIFIER	Downstream gene	SNRPEP3	ENSG00000227624	ENST00000338402	0.9133
Neural	QTL_BMI	Endocrine/Metabolic	Body Mass Index	Quantitative	EUR	16:51374362-55430715	16	53767042	T	C	0.4087	0.108809	0.001866			6.15e-741	740.211	1134204	3	+++	0	Known	rs1421085	MODIFIER	Intron	FTO	ENSG00000140718	ENST00000471389	0.98288
Neural	QTL_BMI	Endocrine/Metabolic	Body Mass Index	Quantitative	EUR	16:80869363-83360388	16	82432361	T	C	0.6405	-0.017673	0.002495			1.41e-12	11.852	843384	2	--?	0.167889	Known	rs34090770	MODIFIER	Upstream gene	-	ENSG00000259873	ENST00000563948	0.47245
Neural	QTL_BMI	Endocrine/Metabolic	Body Mass Index	Quantitative	ALL	17:20701646-21880195	17	21357536	T	A	0.5212	-0.01479	0.001437			2.56e-22	21.593	1619400	13	-------+-----	0.160323	Known	rs2176650	MODIFIER	Intergenic	-	-	-	0.26509
Neural	QTL_BMI	Endocrine/Metabolic	Body Mass Index	Quantitative	ALL	17:42034324-50010350	17	48174984	T	C	0.9063	-0.031061	0.002335			7.92e-40	39.101	1619400	13	--------+----	0.474906	Known	rs208015	MODIFIER	Intron	SKAP1	ENSG00000141293	ENST00000336915	0.64295
Neural	QTL_BMI	Endocrine/Metabolic	Body Mass Index	Quantitative	EUR	17:56751944-58599184	17	57477893	A	G	0.8365	-0.021464	0.002608			1.87e-16	15.728	1134204	3	---	0.08372	Known	rs277068	MODIFIER	Intron	MSI2	ENSG00000153944	ENST00000284073	0.28069
Neural	QTL_BMI	Endocrine/Metabolic	Body Mass Index	Quantitative	EUR	18:30363582-31370082	18	30863582	C	G	0.3468	0.011137	0.001958			1.29e-08	7.891	1134204	3	+++	0.048577	Known	rs11663845	MODIFIER	Intergenic	-	-	-	0.3832
Neural	QTL_BMI	Endocrine/Metabolic	Body Mass Index	Quantitative	ALL	18:47889901-49964790	18	48394843	G	A	0.4691	0.014221	0.001573			8.32e-18	17.08	1619400	13	+++++++--++-+	0.174638	Known	rs7239114	MODIFIER	Intron	ZBTB7C	ENSG00000184828	ENST00000590800	0.99999
Neural	QTL_BMI	Endocrine/Metabolic	Body Mass Index	Quantitative	EUR	1:106121357-112304634	1	109539929	T	G	0.0346	0.078681	0.004788			1.11e-60	59.954	1134204	3	+++	0.13617	Known	rs41279738	MODIFIER	5'UTR	GPR61	ENSG00000156097	ENST00000527748	0.55437
Neural	QTL_BMI	Endocrine/Metabolic	Body Mass Index	Quantitative	ALL	1:63770809-66618774	1	65513597	T	C	0.1072	0.018592	0.002366			3.63e-17	16.44	1619400	13	+++++++--++++	0.220342	Known	rs11208659	MODIFIER	Intron	LEPR	ENSG00000116678	ENST00000349533	0.37968
Neural	QTL_BMI	Endocrine/Metabolic	Body Mass Index	Quantitative	EUR	1:71243872-75164605	1	72299433	G	A	0.6207	0.032934	0.001897			1.63e-67	66.789	1134204	3	+++	1.23e-11	Known	rs2568958	MODIFIER	Intron	-	ENSG00000286863	ENST00000665984	0.23015
Neural	QTL_BMI	Endocrine/Metabolic	Body Mass Index	Quantitative	ALL	20:33397844-38378648	20	34705089	T	C	0.3972	0.012566	0.001503			1.77e-19	18.753	1619400	13	-+-+++++-++++	0.150808	Known	rs910870	MODIFIER	Intron	TP53INP2	ENSG00000078804	ENST00000374810	0.69344
Neural	QTL_BMI	Endocrine/Metabolic	Body Mass Index	Quantitative	EUR	20:391187-1392634	20	891187	A	C	0.3716	0.010753	0.001914			1.93e-08	7.714	1134204	3	+++	0.315659	Known	rs4813852	MODIFIER	Intron	ANGPT4	ENSG00000101280	ENST00000381922	0.21747
Neural	QTL_BMI	Endocrine/Metabolic	Body Mass Index	Quantitative	EUR	21:23322002-24328124	21	23826768	G	T	0.6383	-0.013101	0.001927			1.06e-11	10.976	1134204	3	---	0.122288	Known	rs207466	MODIFIER	Intergenic	-	-	-	0.21014
Neural	QTL_BMI	Endocrine/Metabolic	Body Mass Index	Quantitative	EUR	21:40747730-41784348	21	41281640	T	C	0.632	0.014495	0.00192			4.37e-14	13.36	1134204	3	+++	0.045838	Known	rs2838006	MODIFIER	3'UTR	BACE2	ENSG00000182240	ENST00000330333	0.17047
Neural	QTL_BMI	Endocrine/Metabolic	Body Mass Index	Quantitative	ALL	22:47490921-49577293	22	48558221	A	G	0.0049	-0.087548	0.012361			8.79e-12	11.056	1310990	5	???+-?-???-?-	0.487307	Known	rs140709898	MODIFIER	Intron	TAFA5	ENSG00000219438	ENST00000402357	0.93412
Neural	QTL_BMI	Endocrine/Metabolic	Body Mass Index	Quantitative	ALL	2:127156864-128326200	2	127753408	G	A	0.3398	-0.012517	0.001507			7.89e-15	14.103	1619400	13	-------------	0.991879	Known	rs6715320	MODIFIER	Intron	WDR33	ENSG00000136709	ENST00000322313	0.70268
Neural	QTL_BMI	Endocrine/Metabolic	Body Mass Index	Quantitative	ALL	2:132264842-133264842	2	132764842	G	T	0.0857	0.009362	0.002523			2.74e-08	7.562	1619400	13	---++-++-++++	0.101373	Known	rs72844797	MODIFIER	Intron	NCKAP5	ENSG00000176771	ENST00000409261	0.56301
Neural	QTL_BMI	Endocrine/Metabolic	Body Mass Index	Quantitative	ALL	2:146548636-147693149	2	147090886	CA	C	0.5239	-0.011568	0.00167			1.44e-16	15.84	1328580	12	---+-+---+--?	0.258602	Known	rs34586717	MODIFIER	Intergenic	-	-	-	0.69828
Neural	QTL_BMI	Endocrine/Metabolic	Body Mass Index	Quantitative	EUR	2:49473972-51862626	2	50001321	T	C	0.844	-0.020628	0.002556			7.01e-16	15.155	1134204	3	---	0.058835	Known	rs6706613	MODIFIER	Intron	NRXN1	ENSG00000179915	ENST00000401669	0.07081
Neural	QTL_BMI	Endocrine/Metabolic	Body Mass Index	Quantitative	EUR	3:192226953-193233527	3	192726953	G	C	0.2182	0.012351	0.002238			3.41e-08	7.467	1134204	3	+++	0.104697	Known	rs13088552	MODIFIER	Intron	FGF12	ENSG00000114279	ENST00000445105	0.06525
Neural	QTL_BMI	Endocrine/Metabolic	Body Mass Index	Quantitative	ALL	3:64214749-65664408	3	64716599	C	G	0.2972	0.013562	0.001618			1.56e-16	15.808	1619400	13	+++++++++-+++	0.0373643	Known	rs4616635	MODIFIER	Intron	ADAMTS9-AS2	ENSG00000241684	ENST00000650103	0.99651
Neural	QTL_BMI	Endocrine/Metabolic	Body Mass Index	Quantitative	ALL	4:111175106-113016689	4	112402274	C	A	0.2502	0.01731	0.001672			2.63e-23	22.58	1619400	13	+++-++++-++++	0.125312	Known	rs57590313	MODIFIER	Intron	ALPK1	ENSG00000073331	ENST00000650871	1
Neural	QTL_BMI	Endocrine/Metabolic	Body Mass Index	Quantitative	ALL	4:149426172-151121092	4	149984807	G	A	0.4879	0.00732	0.001514			2.23e-08	7.651	1619400	13	--+++++-+-+++	0.736389	Known	rs4391009	MODIFIER	Intergenic	-	-	-	0.1863
Neural	QTL_BMI	Endocrine/Metabolic	Body Mass Index	Quantitative	ALL	4:160519769-161767603	4	161208692	G	A	0.403	-0.010075	0.001439			4.22e-13	12.374	1619400	13	---------+---	0.215211	Known	rs13110266	MODIFIER	Intergenic	-	-	-	0.26773
Neural	QTL_BMI	Endocrine/Metabolic	Body Mass Index	Quantitative	ALL	4:162938526-164998168	4	164359883	T	A	0.2192	0.012939	0.00169			4.18e-12	11.379	1619400	13	+++++++++++++	0.0262554	Known	rs9991930	MODIFIER	Intron	MARCHF1	ENSG00000145416	ENST00000514618	0.09189
Neural	QTL_BMI	Endocrine/Metabolic	Body Mass Index	Quantitative	ALL	4:182120154-183120154	4	182620154	A	G	0.2507	-0.010144	0.001648			3.97e-08	7.401	1619400	13	-------------	0.0433819	Known	rs6843930	MODIFIER	Intron	TENM3	ENSG00000218336	ENST00000511685	0.36393
Neural	QTL_BMI	Endocrine/Metabolic	Body Mass Index	Quantitative	EUR	4:4251785-5260656	4	4759413	T	C	0.322	0.012027	0.001979			1.22e-09	8.913	1134204	3	+++	0.79103	Known	rs4689933	MODIFIER	Intron	STX18-AS1	ENSG00000247708	ENST00000670162	0.27021
Neural	QTL_BMI	Endocrine/Metabolic	Body Mass Index	Quantitative	EUR	5:124361902-126501957	5	124996410	C	A	0.4781	0.016287	0.001864			2.38e-18	17.623	1134204	3	+++	0.750819	Known	rs4836133	MODIFIER	Intron	LINC02240	ENSG00000260192	ENST00000647105	0.99992
Neural	QTL_BMI	Endocrine/Metabolic	Body Mass Index	Quantitative	EUR	6:124074310-125124456	6	124603886	G	C	0.2109	0.017789	0.002388			9.38e-14	13.028	1134204	3	+++	0.110494	Known	rs2875762	MODIFIER	Intron	NKAIN2	ENSG00000188580	ENST00000368417	0.43379
Neural	QTL_BMI	Endocrine/Metabolic	Body Mass Index	Quantitative	ALL	6:144700162-145766937	6	145266937	T	C	0.1468	0.01182	0.002078			2.51e-09	8.601	1619400	13	++++++++-++++	0.634391	Known	rs1415808	MODIFIER	Intergenic	-	-	-	0.30494
Neural	QTL_BMI	Endocrine/Metabolic	Body Mass Index	Quantitative	ALL	6:48011429-52460824	6	50821065	A	C	0.2052	0.04266	0.001697			1.28e-141	140.894	1619400	13	++++++++-++++	0.0156927	Known	rs3798519	MODIFIER	Intron	TFAP2B	ENSG00000008196	ENST00000393655	0.78245
Neural	QTL_BMI	Endocrine/Metabolic	Body Mass Index	Quantitative	EUR	7:121797244-123369647	7	122310911	A	G	0.4322	-0.015433	0.001851			7.58e-17	16.12	1134204	3	---	0.180565	Known	rs7779018	MODIFIER	Downstream gene	FEZF1-AS1	ENSG00000230316	ENST00000428449	0.86666
Neural	QTL_BMI	Endocrine/Metabolic	Body Mass Index	Quantitative	EUR	7:126577672-128699810	7	127081767	T	G	0.2356	0.012983	0.002184			2.77e-09	8.557	1134204	3	+++	0.666486	Known	rs6979287	MODIFIER	Intron	GRM8	ENSG00000179603	ENST00000339582	0.12072
Neural	QTL_BMI	Endocrine/Metabolic	Body Mass Index	Quantitative	ALL	7:147416403-148553366	7	147965235	A	G	0.3148	-0.011067	0.001533			3.46e-15	14.461	1619400	13	+---+----+---	0.0737476	Known	rs34664455	MODIFIER	Intron	CNTNAP2	ENSG00000174469	ENST00000361727	0.26701
Neural	QTL_BMI	Endocrine/Metabolic	Body Mass Index	Quantitative	ALL	7:48905841-51097225	7	49576824	A	G	0.4252	0.013636	0.001434			2.97e-19	18.528	1619400	13	++++++++-++-+	0.443358	Known	rs10259490	MODIFIER	Intron	-	ENSG00000286995	ENST00000664348	0.18784
Neural	QTL_BMI	Endocrine/Metabolic	Body Mass Index	Quantitative	EUR	8:103720753-105952043	8	104323810	C	T	0.5141	0.011465	0.001845			5.16e-10	9.287	1134204	3	+++	0.152336	Known	rs2458424	MODIFIER	Intergenic	-	-	-	0.10143
Neural	QTL_BMI	Endocrine/Metabolic	Body Mass Index	Quantitative	ALL	8:2577551-3579297	8	3077863	A	G	0.4237	-0.009747	0.001435			8.55e-10	9.068	1619400	13	-------++----	0.141787	Known	rs11997077	MODIFIER	Intron	CSMD1	ENSG00000183117	ENST00000635120	0.30765
Neural	QTL_BMI	Endocrine/Metabolic	Body Mass Index	Quantitative	ALL	8:54819484-55925653	8	55377926	T	C	0.1487	-0.016965	0.002198			3.06e-12	11.514	1619400	13	+----+-------	0.253789	Known	rs2622555	MODIFIER	Intron	XKR4	ENSG00000206579	ENST00000327381	0.96569
Neural	QTL_BMI	Endocrine/Metabolic	Body Mass Index	Quantitative	ALL	8:58645337-59783979	8	59264488	C	A	0.186	0.013127	0.001807			4.34e-11	10.363	1619400	13	+++++++--++-+	0.264532	Known	rs77382280	MODIFIER	Intergenic	-	-	-	0.83807
Neural	QTL_BMI	Endocrine/Metabolic	Body Mass Index	Quantitative	ALL	8:62903207-65187138	8	63688761	A	T	0.0842	0.022842	0.002392			2.47e-19	18.608	1619400	13	+++++++++++++	0.66352	Known	rs10957292	MODIFIER	Intron	LINC01414	ENSG00000253554	ENST00000523191	0.21662
Neural	QTL_BMI	Endocrine/Metabolic	Body Mass Index	Quantitative	ALL	8:72014039-74414330	8	72537705	G	A	0.6984	-0.014804	0.001567			5.73e-21	20.242	1619400	13	-----+-------	0.0836427	Known	rs7845090	MODIFIER	5'UTR	KCNB2	ENSG00000182674	ENST00000523207	0.64998
Neural	QTL_BMI	Endocrine/Metabolic	Body Mass Index	Quantitative	EUR	9:121332060-122383551	9	121878562	C	T	0.6045	-0.014238	0.001893			5.42e-14	13.266	1134204	3	---	0.836025	Known	rs4503172	MODIFIER	Intron	TTLL11	ENSG00000175764	ENST00000321582	0.43473
Neural	QTL_BMI	Endocrine/Metabolic	Body Mass Index	Quantitative	EUR	9:69421082-70442913	9	69921082	T	G	0.4993	-0.010368	0.001845			1.91e-08	7.718	1134204	3	---	0.048275	Known	rs12379494	MODIFIER	Intergenic	-	-	-	0.37214
Placental_trophoblast	QTL_CALCIUM	Endocrine/Metabolic	Calcium	Quantitative	EUR	11:71379285-72621193	11	71896737	A	G	0.487	0.012933	0.002292			1.67e-08	7.776	617935	2	++	0.113954	Known	rs35236991	MODIFIER	Intron	XNDC1N	ENSG00000254469	ENST00000679412	0.13447
Placental_trophoblast	QTL_CALCIUM	Endocrine/Metabolic	Calcium	Quantitative	ALL	13:41129987-42710334	13	41974367	C	T	0.158	-0.039469	0.002772			3.64e-43	42.439	735659	8	?--------	0.683613	Known	rs7323058	MODIFIER	Intron	VWA8-AS1	ENSG00000278338	ENST00000612345	0.30791
Placental_trophoblast	QTL_CALCIUM	Endocrine/Metabolic	Calcium	Quantitative	ALL	15:95605019-96626378	15	96123173	C	T	0.312	-0.015814	0.002023			1e-13	12.998	819639	9	---------	0.326435	Known	rs11629876	MODIFIER	Downstream gene	NR2F2-AS1	ENSG00000247809	ENST00000560800	0.49301
Placental_trophoblast	QTL_CALCIUM	Endocrine/Metabolic	Calcium	Quantitative	EUR	16:53917835-55058217	16	54441851	G	A	0.2266	-0.020425	0.002772			1.73e-13	12.762	617935	2	--	0.076119	Known	rs12935838	MODIFIER	Intergenic	-	-	-	0.69907
Placental_trophoblast	QTL_CALCIUM	Endocrine/Metabolic	Calcium	Quantitative	ALL	16:71541694-73536184	16	72990377	C	T	0.3103	0.028825	0.002077			2.65e-44	43.576	819639	9	+++++++++	0.285317	Known	rs1858800	MODIFIER	Intron	ZFHX3	ENSG00000140836	ENST00000268489	1
Placental_trophoblast	QTL_CALCIUM	Endocrine/Metabolic	Calcium	Quantitative	EUR	16:83444796-84456861	16	83946924	C	G	0.4451	-0.016849	0.002271			1.18e-13	12.929	617935	2	--	0.455813	Known	rs4782568	MODIFIER	Upstream gene	OSGIN1	ENSG00000140961	ENST00000361711	0.9682
Placental_trophoblast	QTL_CALCIUM	Endocrine/Metabolic	Calcium	Quantitative	ALL	16:87892401-90426798	16	88454044	A	C	0.4802	-0.035643	0.0019			4.28e-75	74.369	819639	9	-----+---	0.256439	Known	rs12918968	MODIFIER	Intron	ZFPM1	ENSG00000179588	ENST00000319555	0.98861
Placental_trophoblast	QTL_CALCIUM	Endocrine/Metabolic	Calcium	Quantitative	EUR	17:13431991-14433734	17	13933734	G	A	0.3846	-0.013033	0.002348			2.85e-08	7.546	617935	2	--	0.996751	Novel	rs17669311	MODIFIER	Intron	COX10-DT	ENSG00000236088	ENST00000582752	0.31611
Placental_trophoblast	QTL_CALCIUM	Endocrine/Metabolic	Calcium	Quantitative	ALL	19:32896499-33922839	19	33404818	T	TA	0.2816	-0.016187	0.002068			3.14e-13	12.503	819639	9	------+--	0.490534	Known	rs34590608	MODIFIER	Intron	PEPD	ENSG00000124299	ENST00000244137	0.43075
Placental_trophoblast	QTL_CALCIUM	Endocrine/Metabolic	Calcium	Quantitative	EUR	20:39925755-41832689	20	40715632	G	A	0.047	0.108839	0.005607			6.2e-84	83.208	617935	2	++	0.648096	Known	rs3091842	MODIFIER	Upstream gene	-	ENSG00000286972	ENST00000655799	1
Placental_trophoblast	QTL_CALCIUM	Endocrine/Metabolic	Calcium	Quantitative	EUR	2:212333151-213398417	2	212870831	A	C	0.1296	0.026325	0.003329			2.62e-15	14.582	617935	2	++	0.194839	Known	rs7559013	MODIFIER	Intron	-	ENSG00000273118	ENST00000415387	0.93511
Placental_trophoblast	QTL_CALCIUM	Endocrine/Metabolic	Calcium	Quantitative	ALL	4:40006950-41081143	4	40563452	C	A	0.204	-0.039724	0.002371			3.4e-65	64.469	819639	9	------+-+	0.0612821	Known	rs6841429	MODIFIER	Intron	RBM47	ENSG00000163694	ENST00000295971	0.55034
Placental_trophoblast	QTL_CALCIUM	Endocrine/Metabolic	Calcium	Quantitative	ALL	7:91937124-93197712	7	92652639	C	T	0.2245	-0.022251	0.002337			2.23e-19	18.652	819639	9	---------	0.976923	Known	rs6948097	MODIFIER	Intron	CDK6	ENSG00000105810	ENST00000424848	0.29571
Placental_trophoblast	QTL_CALCIUM	Endocrine/Metabolic	Calcium	Quantitative	ALL	8:21339143-22643559	8	22088007	T	C	0.6724	0.020972	0.002301			4.3e-20	19.367	735659	8	?+++++++-	0.973189	Known	rs2309233	MODIFIER	Upstream gene	FHIP2B	ENSG00000158863	ENST00000289921	0.92669
Placental_trophoblast	QTL_CALCIUM	Endocrine/Metabolic	Calcium	Quantitative	ALL	9:125818124-127212659	9	126532697	T	G	0.6324	0.037281	0.001967			5.94e-78	77.226	819639	9	++++++-++	0.0754176	Known	rs10819178	MODIFIER	Downstream gene	-	ENSG00000226078	ENST00000425153	0.8569
Placental_trophoblast	QTL_CALCIUM	Endocrine/Metabolic	Calcium	Quantitative	ALL	9:3227963-4232530	9	3727963	T	A	0.4759	0.011528	0.001931			3.73e-08	7.428	819639	9	++++++-++	0.386155	Known	rs7851261	MODIFIER	Intergenic	-	-	-	0.14556
Organ_devel_renal	QTL_CRE	Genitourinary	Serum Creatinine	Quantitative	ALL	11:129659766-130672145	11	130159766	T	C	0.2427	-0.010724	0.001714			1.03e-08	7.989	1290080	12	--------++-+	0.956984	Novel	rs28365809	MODIFIER	Upstream gene	ST14	ENSG00000149418	ENST00000278742	0.44197
Organ_devel_renal	QTL_CRE	Genitourinary	Serum Creatinine	Quantitative	ALL	12:75334464-76408340	12	75877403	G	A	0.4034	-0.017403	0.001424			5.21e-32	31.283	1290080	12	---------+--	0.38241	Known	rs1275609	MODIFIER	Intron	-	ENSG00000258077	ENST00000552856	1
Renal_cancer	QTL_CRE	Genitourinary	Serum Creatinine	Quantitative	ALL	12:93060289-94880743	12	94380743	G	A	0.1285	0.012001	0.001888			1.74e-10	9.759	1290080	12	+++++++-++++	0.397272	Known	rs11107523	MODIFIER	Intron	CEP83	ENSG00000173588	ENST00000397809	0.42968
Renal_cancer	QTL_CRE	Genitourinary	Serum Creatinine	Quantitative	ALL	13:31323047-32472994	13	31853852	A	G	0.0438	-0.022099	0.003153			2.83e-10	9.548	1290080	12	---------+--	0.562442	Known	rs77791975	MODIFIER	Intron	FRY	ENSG00000073910	ENST00000428783	0.61842
Renal_cancer	QTL_CRE	Genitourinary	Serum Creatinine	Quantitative	ALL	13:71256524-74646287	13	71770957	C	T	0.4476	0.026063	0.001557			2.26e-60	59.646	1290080	12	++++++++++++	0.888016	Known	rs9529913	MODIFIER	Intron	DACH1	ENSG00000276644	ENST00000613252	0.98915
Renal_cancer	QTL_CRE	Genitourinary	Serum Creatinine	Quantitative	ALL	13:94908924-96874952	13	95457498	CCTTGTACTTGGT	C	0.0932	0.021055	0.002617			1.87e-13	12.728	1139810	11	+?+++-++++++	0.257214	Known	rs141455963	MODIFIER	Intron	CLDN10	ENSG00000134873	ENST00000376873	0.28648
Organ_devel_renal	QTL_CRE	Genitourinary	Serum Creatinine	Quantitative	EUR	15:56895615-58149592	15	57537953	C	T	0.0215	-0.050265	0.006691			5.81e-14	13.236	822172	2	--	0.357737	Known	rs117047297	MODIFIER	Intron	CGNL1	ENSG00000128849	ENST00000281282	0.46044
Organ_devel_renal	QTL_CRE	Genitourinary	Serum Creatinine	Quantitative	ALL	15:80343108-81529591	15	80873501	G	A	0.1517	-0.021015	0.001924			3.47e-25	24.46	1290080	12	------------	0.00486721	Known	rs62035088	MODIFIER	Intron	CEMIP	ENSG00000103888	ENST00000394685	0.9933
Organ_devel_renal	QTL_CRE	Genitourinary	Serum Creatinine	Quantitative	EUR	16:19669408-21748194	16	20381010	G	A	0.1993	-0.107774	0.002495			1.24e-407	406.907	822172	2	--	0	Known	rs77924615	MODIFIER	Intron	PDILT	ENSG00000169340	ENST00000302451	1
Organ_devel_renal	QTL_CRE	Genitourinary	Serum Creatinine	Quantitative	ALL	17:1105228-2833110	17	2067604	C	T	0.523	0.012836	0.001408			2.25e-18	17.648	1290080	12	+++++++++-++	0.602484	Known	rs2131704	MODIFIER	Intron	SMG6	ENSG00000070366	ENST00000263073	0.29567
Organ_devel_renal	QTL_CRE	Genitourinary	Serum Creatinine	Quantitative	EUR	17:81038742-82223166	17	81667032	CTG	C	0.1624	-0.022578	0.002632			9.63e-18	17.016	822172	2	--	0.468407	Known	rs10597983	MODIFIER	Intron	CCDC137	ENSG00000185298	ENST00000329214	0.13974
Organ_devel_renal	QTL_CRE	Genitourinary	Serum Creatinine	Quantitative	ALL	18:26255753-27372471	18	26869085	G	T	0.5867	0.017328	0.001384			2.27e-36	35.645	1290080	12	+++++++-+-++	0.592035	Known	rs151245	MODIFIER	Upstream gene	AQP4	ENSG00000171885	ENST00000383168	0.78311
Renal_cancer	QTL_CRE	Genitourinary	Serum Creatinine	Quantitative	ALL	18:48280568-49478390	18	48943294	A	G	0.5647	-0.015998	0.001412			5.74e-27	26.241	1290080	12	---------+--	0.114012	Known	rs4245230	MODIFIER	Intron	SMAD7	ENSG00000101665	ENST00000262158	0.87431
Renal_cancer	QTL_CRE	Genitourinary	Serum Creatinine	Quantitative	ALL	18:73758332-74815226	18	74266264	A	G	0.6752	-0.009611	0.00145			2.38e-11	10.624	1290080	12	-+---+-++---	0.253681	Known	rs6566789	MODIFIER	Intron	CYB5A	ENSG00000166347	ENST00000340533	0.19026
Organ_devel_renal	QTL_CRE	Genitourinary	Serum Creatinine	Quantitative	ALL	1:163111873-164299690	1	163770480	A	G	0.5426	0.017444	0.001453			2.64e-30	29.579	1290080	12	++++++++++++	0.00018911	Known	rs4442348	MODIFIER	Upstream gene	-	ENSG00000228289	ENST00000412705	0.86849
Renal_cancer	QTL_CRE	Genitourinary	Serum Creatinine	Quantitative	EUR	1:42735530-43784084	1	43265670	A	G	0.409	0.017617	0.001989			8.2e-19	18.086	822172	2	++	0.333203	Known	rs1198978	MODIFIER	Upstream gene	TMEM125	ENSG00000179178	ENST00000439858	0.13056
Organ_devel_renal	QTL_CRE	Genitourinary	Serum Creatinine	Quantitative	ALL	21:14467968-15966343	21	15204463	G	A	0.314	0.022344	0.001505			1.13e-55	54.946	1290080	12	+++++-+++-++	0.023322	Known	rs2823139	MODIFIER	Intron	-	ENSG00000288555	ENST00000673983	0.99935
Renal_cancer	QTL_CRE	Genitourinary	Serum Creatinine	Quantitative	ALL	21:35481841-37182916	21	36462343	A	G	0.2472	-0.018596	0.001845			3.48e-22	21.459	1170710	10	?-?----+-+--	0.843282	Known	rs219778	MODIFIER	Intron	CLDN14	ENSG00000159261	ENST00000399135	0.23711
Renal_cancer	QTL_CRE	Genitourinary	Serum Creatinine	Quantitative	ALL	2:112533616-113783857	2	113209498	C	T	0.6783	-0.022565	0.001474			6.25e-50	49.204	1290080	12	---------+--	0.059026	Known	rs11123169	MODIFIER	Downstream gene	PSD4	ENSG00000125637	ENST00000245796	1
Renal_cancer	QTL_CRE	Genitourinary	Serum Creatinine	Quantitative	ALL	2:168536909-169914260	2	169346323	T	G	0.0628	-0.05366	0.002457			4.63e-109	108.334	1290080	12	--------+---	0.00028699	Known	rs3770636	MODIFIER	Intron	LRP2	ENSG00000081479	ENST00000649046	0.50423
Organ_devel_renal	QTL_CRE	Genitourinary	Serum Creatinine	Quantitative	EUR	2:36949842-37949842	2	37449842	T	G	0.3016	-0.014247	0.002418			3.81e-09	8.419	822172	2	--	0.428852	Known	rs6717584	MODIFIER	Intergenic	-	-	-	0.99891
Renal_cancer	QTL_CRE	Genitourinary	Serum Creatinine	Quantitative	ALL	2:42689944-44754960	2	43196040	T	C	0.5511	-0.014653	0.001486			2.75e-26	25.561	1290080	12	---+--------	0.0877739	Known	rs35936219	MODIFIER	Intergenic	-	-	-	0.49814
Organ_devel_renal	QTL_CRE	Genitourinary	Serum Creatinine	Quantitative	ALL	2:53747527-55340835	2	54347805	G	C	0.78	-0.021264	0.001611			5.13e-39	38.29	1290080	12	------------	0.0972568	Known	rs1405833	MODIFIER	Intron	C2orf73	ENSG00000177994	ENST00000398634	0.27581
Organ_devel_renal	QTL_CRE	Genitourinary	Serum Creatinine	Quantitative	EUR	2:59906328-60906328	2	60406328	T	A	0.4023	-0.010926	0.001999			4.61e-08	7.336	822172	2	--	0.023824	Known	rs13035645	MODIFIER	Intron	MIR4432HG	ENSG00000228590	ENST00000650395	0.04749
Renal_cancer	QTL_CRE	Genitourinary	Serum Creatinine	Quantitative	ALL	4:39912669-40926074	4	40418691	G	A	0.6181	0.009066	0.001444			1.88e-11	10.726	1290080	12	-++++-+-++++	0.0430028	Known	rs278941	MODIFIER	Downstream gene	RBM47	ENSG00000163694	ENST00000295971	0.52515
Renal_cancer	QTL_CRE	Genitourinary	Serum Creatinine	Quantitative	ALL	6:41173751-46088554	6	43837765	G	C	0.7336	0.033866	0.00161			5.06e-99	98.296	1290080	12	+++++-+-++++	0.00129021	Known	rs10223666	MODIFIER	Intron	-	ENSG00000283573	ENST00000637813	0.60724
Organ_devel_renal	QTL_CRE	Genitourinary	Serum Creatinine	Quantitative	ALL	6:6513829-8215456	6	7109432	C	G	0.5555	0.022216	0.001792			6.75e-33	32.171	1020450	9	???++-+-+-++	0.965996	Known	rs3904600	MODIFIER	Intron	RREB1	ENSG00000124782	ENST00000379938	0.75894
Renal_cancer	QTL_CRE	Genitourinary	Serum Creatinine	Quantitative	ALL	7:150300408-152274345	7	151716108	T	C	0.2496	0.073458	0.001999			1.73e-292	291.761	1020450	9	???+++++++++	1.11e-05	Known	rs10224210	MODIFIER	Intron	PRKAG2	ENSG00000106617	ENST00000287878	0.90381
Renal_cancer	QTL_CRE	Genitourinary	Serum Creatinine	Quantitative	ALL	7:50164962-51239736	7	50677211	C	T	0.072	0.022568	0.002678			7.55e-15	14.122	1290080	12	-++++-++-+++	0.0442534	Known	rs17546879	MODIFIER	Intron	GRB10	ENSG00000106070	ENST00000401949	0.19711
Organ_devel_renal	QTL_CRE	Genitourinary	Serum Creatinine	Quantitative	ALL	8:127715517-129865504	8	129359392	C	T	0.0944	-0.017511	0.002124			1.69e-14	13.773	1290080	12	-------+---+	0.235322	Known	rs75834729	MODIFIER	Intron	CCDC26	ENSG00000229140	ENST00000675388	0.35733
Renal_cancer	QTL_CRE	Genitourinary	Serum Creatinine	Quantitative	ALL	8:132815718-134067916	8	133567527	A	T	0.506	-0.008781	0.001376			1.7e-10	9.769	1290080	12	---------+--	0.958165	Known	rs12542887	MODIFIER	Intron	ST3GAL1	ENSG00000008513	ENST00000522652	0.33446
Organ_devel_renal	QTL_CRE	Genitourinary	Serum Creatinine	Quantitative	ALL	8:69546378-70580748	8	70071699	C	T	0.1188	0.013567	0.001971			1.31e-11	10.883	1290080	12	++++++++++++	0.110205	Known	rs3812432	MODIFIER	Upstream gene	PRDM14	ENSG00000147596	ENST00000276594	0.85896
Organ_devel_renal	QTL_CRE	Genitourinary	Serum Creatinine	Quantitative	ALL	8:71237592-72260800	8	71737592	T	A	0.0912	-0.01814	0.00276			2.82e-09	8.55	1170710	10	?-?-----+---	0.956719	Known	rs35165944	MODIFIER	Intron	-	ENSG00000254277	ENST00000691315	0.32037
Renal_cancer	QTL_CRE	Genitourinary	Serum Creatinine	Quantitative	ALL	8:84936601-87050558	8	86320316	C	T	0.3105	-0.015885	0.001468			6.25e-26	25.204	1290080	12	-------+----	0.540598	Known	rs2953516	MODIFIER	Intron	SLC7A13	ENSG00000164893	ENST00000520624	0.15379
Renal_cancer	QTL_CRE	Genitourinary	Serum Creatinine	Quantitative	EUR	9:106980595-108426878	9	107480595	T	C	0.2124	-0.013659	0.002373			8.61e-09	8.065	822172	2	--	0.471051	Known	rs13283908	MODIFIER	Downstream gene	KLF4	ENSG00000136826	ENST00000374672	0.81589
Organ_devel_renal	QTL_CRE	Genitourinary	Serum Creatinine	Quantitative	ALL	9:113583193-114607112	9	114087167	G	A	0.162	-0.007607	0.002262			5.96e-09	8.225	1020450	9	???+-+-++---	0.205897	Known	rs728071	MODIFIER	Downstream gene	KIF12	ENSG00000136883	ENST00000640217	0.82909
Organ_devel_renal	QTL_CRE	Genitourinary	Serum Creatinine	Quantitative	EUR	9:20001427-21059728	9	20551461	C	G	0.2038	-0.01658	0.002479			2.26e-11	10.646	822172	2	--	0.005748	Known	rs17685306	MODIFIER	Intron	MLLT3	ENSG00000171843	ENST00000380338	0.39894
Digestive	QTL_CRP	Endocrine/Metabolic	C-reactive Protein	Quantitative	EUR	10:78551380-79593111	10	79059375	A	G	0.5716	-0.021481	0.002821			2.64e-14	13.578	420682	2	--	0.248442	Known	rs704017	MODIFIER	Intron	ZMIZ1-AS1	ENSG00000224596	ENST00000456353	0.99991
Digestive	QTL_CRP	Endocrine/Metabolic	C-reactive Protein	Quantitative	EUR	12:102627106-103643488	12	103129174	C	T	0.4696	-0.015823	0.002806			1.71e-08	7.767	420682	2	--	0.119062	Known	rs4764939	MODIFIER	Intron	-	ENSG00000257703	ENST00000548594	0.25631
Digestive	QTL_CRP	Endocrine/Metabolic	C-reactive Protein	Quantitative	EUR	12:23353734-24638607	12	24045244	A	G	0.0349	-0.063786	0.007607			5.07e-17	16.295	420682	2	--	0.0405	Known	rs10083137	MODIFIER	Intron	SOX5	ENSG00000134532	ENST00000536729	0.26048
Digestive	QTL_CRP	Endocrine/Metabolic	C-reactive Protein	Quantitative	EUR	16:50543827-52016462	16	51402971	A	G	0.0751	-0.111943	0.005312			1.39e-98	97.857	420682	2	--	0.010644	Known	rs17616063	MODIFIER	Intron	-	ENSG00000260850	ENST00000643262	0.99911
Digestive	QTL_CRP	Endocrine/Metabolic	C-reactive Protein	Quantitative	ALL	16:69013838-70423322	16	69559452	T	C	0.4004	-0.019246	0.002918			3.74e-10	9.427	418195	5	???+++--	0.48768	Known	rs12599637	MODIFIER	Intergenic	-	-	-	0.1509
Digestive	QTL_CRP	Endocrine/Metabolic	C-reactive Protein	Quantitative	ALL	17:37175299-38222426	17	37713312	C	A	0.1408	0.035883	0.003331			4.41e-25	24.356	529732	8	++++++++	0.348699	Known	rs17138478	MODIFIER	Intron	HNF1B	ENSG00000275410	ENST00000617811	1
Digestive	QTL_CRP	Endocrine/Metabolic	C-reactive Protein	Quantitative	EUR	18:56875873-57939945	18	57422483	T	C	0.6499	0.029547	0.00293			6.48e-24	23.188	420682	2	-+	7.56e-06	Known	rs55855238	MODIFIER	Upstream gene	-	ENSG00000277837	ENST00000620778	0.93673
Digestive	QTL_CRP	Endocrine/Metabolic	C-reactive Protein	Quantitative	EUR	21:35553657-36603940	21	36071182	T	G	0.5937	-0.01732	0.002842			1.1e-09	8.959	420682	2	--	0.620306	Known	rs1005696	MODIFIER	Intron	CBR1	ENSG00000159228	ENST00000290349	0.1613
Digestive	QTL_CRP	Endocrine/Metabolic	C-reactive Protein	Quantitative	EUR	3:135579816-137452662	3	136213517	C	T	0.7718	-0.032557	0.003335			1.64e-22	21.786	420682	2	--	0.032802	Known	rs687339	MODIFIER	Intergenic	-	-	-	0.21664
Organ_devel_renal	QTL_CYSC	Genitourinary	Cystatin C	Quantitative	ALL	11:61274534-62351136	11	61774534	GA	G	0.3531	-0.019054	0.002805			1.08e-10	9.965	466154	6	-+----	0.702642	Known	rs11320420	MODIFIER	Intron	MYRF	ENSG00000124920	ENST00000278836	0.15862
Renal_cancer	QTL_CYSC	Genitourinary	Cystatin C	Quantitative	ALL	12:47263588-48263920	12	47763920	C	T	0.0796	0.028413	0.004821			4.86e-09	8.313	466154	6	+-++++	0.0372564	Known	rs11830537	MODIFIER	Upstream gene	-	ENSG00000277173	ENST00000622792	0.5127
Renal_cancer	QTL_CYSC	Genitourinary	Cystatin C	Quantitative	ALL	15:62552133-63851325	15	63082478	G	C	0.6718	-0.025257	0.003079			4.67e-15	14.33	419088	5	?-----	0.220944	Known	rs2937855	MODIFIER	Intergenic	-	-	-	0.34602
Renal_cancer	QTL_CYSC	Genitourinary	Cystatin C	Quantitative	ALL	15:71298432-73639259	15	71934636	G	A	0.6838	0.02378	0.00289			7.09e-15	14.149	466154	6	++++++	0.884575	Known	rs2930069	MODIFIER	Intron	MYO9A	ENSG00000066933	ENST00000356056	0.06154
Organ_devel_renal	QTL_CYSC	Genitourinary	Cystatin C	Quantitative	ALL	15:80345172-81373501	15	80873501	G	A	0.1648	-0.029973	0.003582			1.73e-14	13.763	466154	6	--+---	0.303118	Known	rs62035088	MODIFIER	Intron	CEMIP	ENSG00000103888	ENST00000394685	0.5431
Organ_devel_renal	QTL_CYSC	Genitourinary	Cystatin C	Quantitative	ALL	16:19835834-21585229	16	20381010	G	A	0.1989	-0.078462	0.003306			1.79e-124	123.748	466154	6	--+---	0.131644	Known	rs77924615	MODIFIER	Intron	PDILT	ENSG00000169340	ENST00000302451	1
Organ_devel_renal	QTL_CYSC	Genitourinary	Cystatin C	Quantitative	ALL	17:58921574-61912874	17	61161860	A	G	0.7961	0.044602	0.003305			5.63e-40	39.249	466154	6	++--++	0.275131	Known	rs11868441	MODIFIER	Intron	BCAS3	ENSG00000141376	ENST00000407086	0.1913
Organ_devel_renal	QTL_CYSC	Genitourinary	Cystatin C	Quantitative	ALL	18:26239573-27372471	18	26869085	G	T	0.605	0.021048	0.002701			1.19e-12	11.924	466154	6	++-+++	0.460065	Known	rs151245	MODIFIER	Upstream gene	AQP4	ENSG00000171885	ENST00000383168	0.5906
Organ_devel_renal	QTL_CYSC	Genitourinary	Cystatin C	Quantitative	ALL	18:45136045-46136045	18	45636045	C	T	0.8815	-0.021106	0.004016			3.98e-08	7.4	466154	6	-+-+-+	0.169455	Known	rs12959849	MODIFIER	Intron	SLC14A2	ENSG00000132874	ENST00000255226	0.51013
Organ_devel_renal	QTL_CYSC	Genitourinary	Cystatin C	Quantitative	ALL	19:13974934-14980107	19	14477664	C	G	0.3153	-0.019914	0.002865			5.4e-10	9.268	466154	6	-+-+--	0.700203	Known	rs2241358	MODIFIER	Upstream gene	PTGER1	ENSG00000160951	ENST00000292513	0.41001
Renal_cancer	QTL_CYSC	Genitourinary	Cystatin C	Quantitative	ALL	1:184552278-185770302	1	185104591	T	G	0.4187	-0.019066	0.002659			3.64e-11	10.439	466154	6	-+-+--	0.0923741	Known	rs7547420	MODIFIER	Downstream gene	RNF2	ENSG00000121481	ENST00000367510	0.20248
Renal_cancer	QTL_CYSC	Genitourinary	Cystatin C	Quantitative	ALL	1:24414565-25414565	1	24914565	G	A	0.3629	-0.015551	0.002767			7.69e-09	8.114	466154	6	-+-+--	0.532068	Known	rs2282718	MODIFIER	Intron	RUNX3	ENSG00000020633	ENST00000308873	0.7482
Organ_devel_renal	QTL_CYSC	Genitourinary	Cystatin C	Quantitative	ALL	1:24414565-25414565	1	24914565	G	A	0.3629	-0.015551	0.002767			7.69e-09	8.114	466154	6	-+-+--	0.532068	Known	rs2282718	MODIFIER	Intron	RUNX3	ENSG00000020633	ENST00000308873	0.7482
Organ_devel_renal	QTL_CYSC	Genitourinary	Cystatin C	Quantitative	ALL	21:14364259-15955246	21	15204463	G	A	0.3286	0.028221	0.002822			9.81e-22	21.008	466154	6	+++-++	0.0165036	Known	rs2823139	MODIFIER	Intron	-	ENSG00000288555	ENST00000673983	0.85522
Renal_cancer	QTL_CYSC	Genitourinary	Cystatin C	Quantitative	ALL	21:35904503-36964179	21	36462343	A	G	0.2645	-0.032142	0.003245			5.6e-21	20.252	419088	5	?-----	0.194757	Known	rs219778	MODIFIER	Intron	CLDN14	ENSG00000159261	ENST00000399135	0.21703
Renal_cancer	QTL_CYSC	Genitourinary	Cystatin C	Quantitative	ALL	2:112696080-113735808	2	113209498	C	T	0.6724	-0.024688	0.002846			1.01e-16	15.997	466154	6	---+--	0.0274747	Known	rs11123169	MODIFIER	Downstream gene	PSD4	ENSG00000125637	ENST00000245796	0.96597
Organ_devel_renal	QTL_CYSC	Genitourinary	Cystatin C	Quantitative	ALL	2:175284338-176965910	2	176109376	G	T	0.6233	0.034251	0.002806			1.09e-39	38.963	466154	6	+-+++-	0.885482	Known	rs863678	MODIFIER	3'UTR	HOXD11	ENSG00000128713	ENST00000249504	1
Renal_cancer	QTL_CYSC	Genitourinary	Cystatin C	Quantitative	ALL	2:217906807-219310344	2	218413907	A	G	0.3126	-0.030443	0.002929			5.22e-24	23.283	466154	6	-+----	0.491159	Known	rs4672892	MODIFIER	Intergenic	-	-	-	0.27551
Organ_devel_renal	QTL_CYSC	Genitourinary	Cystatin C	Quantitative	ALL	2:45137439-46159677	2	45651621	G	T	0.2234	0.023925	0.00333			4.13e-11	10.384	466154	6	+-+-++	0.395056	Known	rs687914	MODIFIER	Upstream gene	PRKCE	ENSG00000171132	ENST00000306156	0.74114
Renal_cancer	QTL_CYSC	Genitourinary	Cystatin C	Quantitative	ALL	6:23641692-24885504	6	24315515	T	C	0.5838	-0.020391	0.002693			4.32e-12	11.364	466154	6	-++---	0.150063	Known	rs10806987	MODIFIER	Intron	DCDC2	ENSG00000146038	ENST00000378454	0.124
Organ_devel_renal	QTL_CYSC	Genitourinary	Cystatin C	Quantitative	ALL	7:101087802-102114251	7	101588352	G	A	0.3053	-0.020543	0.002938			5.78e-12	11.238	466154	6	-----+	0.0616544	Known	rs55995100	MODIFIER	Intergenic	-	-	-	0.63108
Renal_cancer	QTL_CYSC	Genitourinary	Cystatin C	Quantitative	ALL	7:127123424-130548211	7	128937860	C	CGCGGG	0.409	0.039647	0.002822			2.88e-43	42.541	466154	6	-+++++	0.0113263	Known	rs77571059	MODIFIER	Upstream gene	IRF5	ENSG00000128604	ENST00000357234	0.51868
Renal_cancer	QTL_CYSC	Genitourinary	Cystatin C	Quantitative	ALL	7:151194923-152246845	7	151717243	T	C	0.2563	0.070518	0.003153			1.49e-107	106.828	466154	6	++++++	0.492565	Known	rs10265221	MODIFIER	Intron	PRKAG2	ENSG00000106617	ENST00000287878	0.8198
Organ_devel_renal	QTL_EGFR	Genitourinary	Estimated Glomerular Filtration Rate Serum Creatinine	Quantitative	ALL	10:61525330-63306498	10	62077530	CA	C	0.3803	0.013495	0.001773			2.19e-12	11.66	1038320	10	+++++---+-	0.0491024	Known	rs5785510	MODIFIER	Intron	ARID5B	ENSG00000150347	ENST00000279873	0.29655
Organ_devel_renal	QTL_EGFR	Genitourinary	Estimated Glomerular Filtration Rate Serum Creatinine	Quantitative	ALL	11:45815695-51315073	11	47356845	C	T	0.3759	-0.019143	0.00178			2.41e-25	24.618	1038320	10	----------	0.243693	Known	rs10769256	MODIFIER	Upstream gene	MYBPC3	ENSG00000134571	ENST00000545968	0.41533
Organ_devel_renal	QTL_EGFR	Genitourinary	Estimated Glomerular Filtration Rate Serum Creatinine	Quantitative	ALL	11:64093151-66524665	11	65789645	T	TG	0.3074	-0.03165	0.001896			6.13e-60	59.213	1038320	10	-----++---	0.00058119	Known	rs5792371	MODIFIER	Intron	OVOL1	ENSG00000172818	ENST00000335987	0.21724
Organ_devel_renal	QTL_EGFR	Genitourinary	Estimated Glomerular Filtration Rate Serum Creatinine	Quantitative	ALL	12:75334464-76392388	12	75877403	G	A	0.3603	0.016083	0.001832			4.84e-16	15.315	1038320	10	+++++++-++	0.105685	Known	rs1275609	MODIFIER	Intron	-	ENSG00000258077	ENST00000552856	0.99045
Organ_devel_renal	QTL_EGFR	Genitourinary	Estimated Glomerular Filtration Rate Serum Creatinine	Quantitative	ALL	15:80343108-81379449	15	80873501	G	A	0.156	0.024138	0.00238			8.88e-22	21.051	1038320	10	++++++++++	0.171799	Known	rs62035088	MODIFIER	Intron	CEMIP	ENSG00000103888	ENST00000394685	0.99726
Organ_devel_renal	QTL_EGFR	Genitourinary	Estimated Glomerular Filtration Rate Serum Creatinine	Quantitative	EUR	16:19751375-21748194	16	20381010	G	A	0.199	0.105951	0.002564			3.13e-373	372.505	800753	2	++	0	Known	rs77924615	MODIFIER	Intron	PDILT	ENSG00000169340	ENST00000302451	1
Organ_devel_renal	QTL_EGFR	Genitourinary	Estimated Glomerular Filtration Rate Serum Creatinine	Quantitative	ALL	17:1105228-2769769	17	2067604	C	T	0.5724	-0.01184	0.001754			2.86e-11	10.544	1038320	10	-------+--	0.616488	Known	rs2131704	MODIFIER	Intron	SMG6	ENSG00000070366	ENST00000263073	0.0951
Organ_devel_renal	QTL_EGFR	Genitourinary	Estimated Glomerular Filtration Rate Serum Creatinine	Quantitative	ALL	17:58053113-63132677	17	61379228	C	T	0.7546	0.059412	0.002023			7.49e-198	197.125	1038320	10	++++++++++	0.00780776	Known	rs9895661	MODIFIER	Intron	BCAS3	ENSG00000141376	ENST00000407086	1
Organ_devel_renal	QTL_EGFR	Genitourinary	Estimated Glomerular Filtration Rate Serum Creatinine	Quantitative	ALL	18:26255753-27372471	18	26869085	G	T	0.5724	-0.018129	0.001744			3.29e-25	24.483	1038320	10	-----+-+--	0.592955	Known	rs151245	MODIFIER	Upstream gene	AQP4	ENSG00000171885	ENST00000383168	0.59018
Organ_devel_renal	QTL_EGFR	Genitourinary	Estimated Glomerular Filtration Rate Serum Creatinine	Quantitative	EUR	18:48267378-49467351	18	48943592	C	G	0.5382	0.017615	0.002056			1.06e-17	16.976	800753	2	++	0.251971	Known	rs9945126	MODIFIER	Intron	SMAD7	ENSG00000101665	ENST00000262158	0.79285
Organ_devel_renal	QTL_EGFR	Genitourinary	Estimated Glomerular Filtration Rate Serum Creatinine	Quantitative	ALL	18:73761485-74815226	18	74291333	C	T	0.364	-0.013118	0.001807			7.73e-11	10.112	1038320	10	------+---	0.881114	Known	rs57951724	MODIFIER	Intron	CYB5A	ENSG00000166347	ENST00000340533	0.12752
Organ_devel_renal	QTL_EGFR	Genitourinary	Estimated Glomerular Filtration Rate Serum Creatinine	Quantitative	EUR	1:10012910-11296635	1	10630891	C	T	0.0595	0.035698	0.00454			3.75e-15	14.426	800753	2	++	0.587586	Known	rs17035482	MODIFIER	Downstream gene	PEX14	ENSG00000142655	ENST00000356607	0.96674
Organ_devel_renal	QTL_EGFR	Genitourinary	Estimated Glomerular Filtration Rate Serum Creatinine	Quantitative	ALL	1:163111873-164297435	1	163770480	A	G	0.4888	-0.01746	0.001743			5.04e-21	20.297	1038320	10	------+---	0.00588829	Known	rs4442348	MODIFIER	Upstream gene	-	ENSG00000228289	ENST00000412705	0.50452
Organ_devel_renal	QTL_EGFR	Genitourinary	Estimated Glomerular Filtration Rate Serum Creatinine	Quantitative	EUR	21:14615087-15966343	21	15204463	G	A	0.3336	-0.03165	0.002176			6.28e-48	47.202	800753	2	--	0.009034	Known	rs2823139	MODIFIER	Intron	-	ENSG00000288555	ENST00000673983	0.99923
Organ_devel_renal	QTL_EGFR	Genitourinary	Estimated Glomerular Filtration Rate Serum Creatinine	Quantitative	ALL	2:147197732-148920447	2	148036161	A	T	0.2883	-0.019553	0.001884			1.68e-22	21.775	1038320	10	---+------	0.159664	Known	rs12473564	MODIFIER	Intron	MBD5	ENSG00000204406	ENST00000642680	0.06862
Organ_devel_renal	QTL_EGFR	Genitourinary	Estimated Glomerular Filtration Rate Serum Creatinine	Quantitative	EUR	2:36949842-37949842	2	37449842	T	G	0.3019	0.014827	0.002488			2.53e-09	8.597	800753	2	++	0.422786	Known	rs6717584	MODIFIER	Intergenic	-	-	-	0.9966
Organ_devel_renal	QTL_EGFR	Genitourinary	Estimated Glomerular Filtration Rate Serum Creatinine	Quantitative	EUR	2:59876815-60921645	2	60406328	T	A	0.4024	0.011548	0.002052			1.83e-08	7.738	800753	2	++	0.031371	Known	rs13035645	MODIFIER	Intron	MIR4432HG	ENSG00000228590	ENST00000650395	0.05
Organ_devel_renal	QTL_EGFR	Genitourinary	Estimated Glomerular Filtration Rate Serum Creatinine	Quantitative	ALL	6:6510980-7828034	6	7109432	C	G	0.5563	-0.023109	0.00187			5.42e-33	32.266	991263	9	?--+-+-+--	0.97881	Known	rs3904600	MODIFIER	Intron	RREB1	ENSG00000124782	ENST00000379938	0.70853
Organ_devel_renal	QTL_EGFR	Genitourinary	Estimated Glomerular Filtration Rate Serum Creatinine	Quantitative	ALL	8:132816896-134067916	8	133320717	C	T	0.1848	0.014517	0.002245			7.83e-10	9.106	1038320	10	-++++-+-++	0.442086	Known	rs10283362	MODIFIER	Intergenic	-	-	-	0.30448
Organ_devel_renal	QTL_EGFR	Genitourinary	Estimated Glomerular Filtration Rate Serum Creatinine	Quantitative	ALL	8:69530848-70580748	8	70071699	C	T	0.1076	-0.020337	0.002701			1.96e-12	11.708	1038320	10	----------	0.656539	Known	rs3812432	MODIFIER	Upstream gene	PRDM14	ENSG00000147596	ENST00000276594	0.83355
Organ_devel_renal	QTL_EGFR	Genitourinary	Estimated Glomerular Filtration Rate Serum Creatinine	Quantitative	EUR	9:20001427-21059728	9	20551461	C	G	0.204	0.016724	0.002552			5.63e-11	10.25	800753	2	++	0.018001	Known	rs17685306	MODIFIER	Intron	MLLT3	ENSG00000171843	ENST00000380338	0.36783
Organ_devel_renal	QTL_EGFRCYSC	Genitourinary	Estimated Glomerular Filtration Rate Serum Cystatin-C	Quantitative	ALL	11:46753513-48472973	11	47419207	G	A	0.3736	-0.021184	0.002416			1.49e-18	17.828	466787	6	------	0.287165	Known	rs2293579	MODIFIER	Downstream gene	SLC39A13	ENSG00000165915	ENST00000362021	0.2839
Renal_cancer	QTL_EGFRCYSC	Genitourinary	Estimated Glomerular Filtration Rate Serum Cystatin-C	Quantitative	ALL	12:47263588-48270975	12	47763920	C	T	0.0796	-0.026525	0.0043			2.94e-09	8.531	466787	6	++----	0.0257938	Known	rs11830537	MODIFIER	Upstream gene	-	ENSG00000277173	ENST00000622792	0.4941
Renal_cancer	QTL_EGFRCYSC	Genitourinary	Estimated Glomerular Filtration Rate Serum Cystatin-C	Quantitative	ALL	13:71256524-72326913	13	71770957	C	T	0.5454	-0.033146	0.002455			3.09e-39	38.51	466787	6	-++---	0.0902389	Known	rs9529913	MODIFIER	Intron	DACH1	ENSG00000276644	ENST00000613252	0.38794
Renal_cancer	QTL_EGFRCYSC	Genitourinary	Estimated Glomerular Filtration Rate Serum Cystatin-C	Quantitative	ALL	13:94904434-96486382	13	95457530	G	A	0.1017	-0.039609	0.003846			3.45e-22	21.462	466787	6	------	0.579547	Known	rs78446689	MODIFIER	Intron	CLDN10	ENSG00000134873	ENST00000376873	0.15605
Organ_devel_renal	QTL_EGFRCYSC	Genitourinary	Estimated Glomerular Filtration Rate Serum Cystatin-C	Quantitative	ALL	15:80344377-81379449	15	80873501	G	A	0.1648	0.031172	0.003154			1.02e-20	19.993	466787	6	++++++	0.849153	Known	rs62035088	MODIFIER	Intron	CEMIP	ENSG00000103888	ENST00000394685	0.86182
Organ_devel_renal	QTL_EGFRCYSC	Genitourinary	Estimated Glomerular Filtration Rate Serum Cystatin-C	Quantitative	ALL	16:19835834-21585229	16	20381010	G	A	0.1989	0.083566	0.002929			3.71e-181	180.431	466787	6	+--+++	0.0912153	Known	rs77924615	MODIFIER	Intron	PDILT	ENSG00000169340	ENST00000302451	1
Organ_devel_renal	QTL_EGFRCYSC	Genitourinary	Estimated Glomerular Filtration Rate Serum Cystatin-C	Quantitative	ALL	17:58925467-61920889	17	61379228	C	T	0.7828	0.055999	0.002905			2.04e-81	80.69	466787	6	++++++	0.158646	Known	rs9895661	MODIFIER	Intron	BCAS3	ENSG00000141376	ENST00000407086	0.999
Organ_devel_renal	QTL_EGFRCYSC	Genitourinary	Estimated Glomerular Filtration Rate Serum Cystatin-C	Quantitative	ALL	18:26239573-27372471	18	26869085	G	T	0.605	-0.022273	0.002389			2.03e-18	17.692	466787	6	-+----	0.707996	Known	rs151245	MODIFIER	Upstream gene	AQP4	ENSG00000171885	ENST00000383168	0.65825
Organ_devel_renal	QTL_EGFRCYSC	Genitourinary	Estimated Glomerular Filtration Rate Serum Cystatin-C	Quantitative	ALL	18:48434533-49447822	18	48943592	C	G	0.5376	0.018199	0.002358			3.73e-13	12.429	466787	6	+++-++	0.393831	Known	rs9945126	MODIFIER	Intron	SMAD7	ENSG00000101665	ENST00000262158	0.36522
Organ_devel_renal	QTL_EGFRCYSC	Genitourinary	Estimated Glomerular Filtration Rate Serum Cystatin-C	Quantitative	ALL	1:10130891-11173024	1	10630891	C	T	0.0734	0.030546	0.004486			4.02e-10	9.396	466787	6	+--+++	0.0934362	Known	rs17035482	MODIFIER	Downstream gene	PEX14	ENSG00000142655	ENST00000356607	0.6021
Organ_devel_renal	QTL_EGFRCYSC	Genitourinary	Estimated Glomerular Filtration Rate Serum Cystatin-C	Quantitative	ALL	1:163111873-164272551	1	163770480	A	G	0.5304	-0.017197	0.002384			7.46e-11	10.127	466787	6	--+---	0.851357	Known	rs4442348	MODIFIER	Upstream gene	-	ENSG00000228289	ENST00000412705	0.19808
Renal_cancer	QTL_EGFRCYSC	Genitourinary	Estimated Glomerular Filtration Rate Serum Cystatin-C	Quantitative	ALL	1:17950445-18984627	1	18480623	T	C	0.116	0.028555	0.003679			2.86e-13	12.544	466787	6	+++-++	0.159599	Known	rs7528206	MODIFIER	Upstream gene	KLHDC7A	ENSG00000179023	ENST00000400664	0.14166
Renal_cancer	QTL_EGFRCYSC	Genitourinary	Estimated Glomerular Filtration Rate Serum Cystatin-C	Quantitative	ALL	1:53239183-54239183	1	53739183	AGCCGCCGCC	A	0.8503	-0.020229	0.003286			5.5e-09	8.259	466787	6	-+----	0.125571	Known	rs71063876	MODIFIER	Upstream gene	GLIS1	ENSG00000174332	ENST00000628545	0.92301
Organ_devel_renal	QTL_EGFRCYSC	Genitourinary	Estimated Glomerular Filtration Rate Serum Cystatin-C	Quantitative	ALL	21:14616365-15964598	21	15204463	G	A	0.3285	-0.029723	0.002493			1.13e-30	29.945	466787	6	---+--	0.102056	Known	rs2823139	MODIFIER	Intron	-	ENSG00000288555	ENST00000673983	0.98115
Renal_cancer	QTL_EGFRCYSC	Genitourinary	Estimated Glomerular Filtration Rate Serum Cystatin-C	Quantitative	ALL	21:35931923-38052214	21	36462343	A	G	0.2644	0.029479	0.002822			3.04e-23	22.517	419721	5	?++-++	0.343688	Known	rs219778	MODIFIER	Intron	CLDN14	ENSG00000159261	ENST00000399135	0.25456
Organ_devel_renal	QTL_EGFRCYSC	Genitourinary	Estimated Glomerular Filtration Rate Serum Cystatin-C	Quantitative	ALL	22:35647850-36660775	22	36147850	A	T	0.8171	0.020923	0.003235			1.53e-09	8.815	419721	5	?+--++	0.717456	Known	rs132639	MODIFIER	Intron	APOL3	ENSG00000128284	ENST00000424878	0.58465
Renal_cancer	QTL_EGFRCYSC	Genitourinary	Estimated Glomerular Filtration Rate Serum Cystatin-C	Quantitative	ALL	2:112696080-113735808	2	113209498	C	T	0.6723	0.024367	0.002521			1.31e-20	19.883	466787	6	+++-++	0.0627291	Known	rs11123169	MODIFIER	Downstream gene	PSD4	ENSG00000125637	ENST00000245796	0.9763
Renal_cancer	QTL_EGFRCYSC	Genitourinary	Estimated Glomerular Filtration Rate Serum Cystatin-C	Quantitative	ALL	2:119083163-121798424	2	121238062	G	C	0.1358	0.039739	0.003646			5.21e-25	24.283	419721	5	?+++++	0.821944	Known	rs11689538	MODIFIER	Intron	TFCP2L1	ENSG00000115112	ENST00000263707	0.15775
Organ_devel_renal	QTL_EGFRCYSC	Genitourinary	Estimated Glomerular Filtration Rate Serum Cystatin-C	Quantitative	ALL	2:175284338-177783476	2	176109376	G	T	0.6234	-0.033324	0.002485			4.41e-45	44.356	466787	6	-----+	0.0558167	Known	rs863678	MODIFIER	3'UTR	HOXD11	ENSG00000128713	ENST00000249504	1
Renal_cancer	QTL_EGFRCYSC	Genitourinary	Estimated Glomerular Filtration Rate Serum Cystatin-C	Quantitative	ALL	2:217908995-220019830	2	218413907	A	G	0.3126	0.022895	0.00256			6.85e-18	17.164	466787	6	+-++++	0.362613	Known	rs4672892	MODIFIER	Intergenic	-	-	-	0.27569
Renal_cancer	QTL_EGFRCYSC	Genitourinary	Estimated Glomerular Filtration Rate Serum Cystatin-C	Quantitative	ALL	3:37893532-39033000	3	38439160	T	C	0.6591	-0.019972	0.002445			1.49e-14	13.827	466787	6	------	0.463748	Known	rs6599202	MODIFIER	Intergenic	-	-	-	0.07381
Renal_cancer	QTL_EGFRCYSC	Genitourinary	Estimated Glomerular Filtration Rate Serum Cystatin-C	Quantitative	ALL	6:106225104-107225104	6	106725104	T	C	0.0942	-0.025787	0.00397			8.7e-09	8.061	466787	6	------	0.899377	Known	rs7766720	MODIFIER	Intron	LINC02532	ENSG00000235142	ENST00000669890	0.74404
Renal_cancer	QTL_EGFRCYSC	Genitourinary	Estimated Glomerular Filtration Rate Serum Cystatin-C	Quantitative	ALL	6:125389249-126438621	6	125899862	G	A	0.4725	0.017045	0.002326			1.02e-11	10.99	466787	6	+--+++	0.866276	Known	rs11154336	MODIFIER	Intron	NCOA7	ENSG00000111912	ENST00000392477	0.31766
Renal_cancer	QTL_EGFRCYSC	Genitourinary	Estimated Glomerular Filtration Rate Serum Cystatin-C	Quantitative	ALL	7:150300408-152269156	7	151717243	T	C	0.2564	-0.075794	0.002741			1.04e-164	163.983	466787	6	------	0.918116	Known	rs10265221	MODIFIER	Intron	PRKAG2	ENSG00000106617	ENST00000287878	0.98767
Organ_devel_renal	QTL_EGFRCYSC	Genitourinary	Estimated Glomerular Filtration Rate Serum Cystatin-C	Quantitative	ALL	8:132818816-133820717	8	133320717	C	T	0.1497	0.020906	0.003318			1.94e-09	8.713	466787	6	-+--++	0.878363	Known	rs10283362	MODIFIER	Intergenic	-	-	-	0.21404
Organ_devel_renal	QTL_EGFRCYSC	Genitourinary	Estimated Glomerular Filtration Rate Serum Cystatin-C	Quantitative	ALL	8:134069109-135125449	8	134611816	G	A	0.4112	0.01688	0.002361			4.56e-11	10.341	466787	6	++-+++	0.176851	Known	rs4909531	MODIFIER	Intron	ZFAT	ENSG00000066827	ENST00000377838	0.1385
Organ_devel_renal	QTL_EGFRCYSC	Genitourinary	Estimated Glomerular Filtration Rate Serum Cystatin-C	Quantitative	ALL	8:71260800-72260800	8	71760800	G	A	0.0748	0.029365	0.004746			4.3e-08	7.366	419721	5	?+-+++	0.183944	Known	rs55963123	MODIFIER	Downstream gene	-	ENSG00000254277	ENST00000691315	0.25856
Lymphoid	QTL_EOSINO	Hematopoietic	Eosinophill Count	Quantitative	ALL	10:25884557-26969647	10	26447549	C	T	0.3412	-0.035253	0.001949			5.74e-77	76.241	1009300	10	----------	0.00078365	Known	rs11015114	MODIFIER	Intron	APBB1IP	ENSG00000077420	ENST00000376236	0.53742
Lymphoid	QTL_EOSINO	Hematopoietic	Eosinophill Count	Quantitative	ALL	10:78740112-79756139	10	79245191	C	T	0.4531	0.014593	0.001943			6.56e-12	11.183	1009300	10	++++++--++	0.396192	Known	rs11002889	MODIFIER	Intron	ZMIZ1	ENSG00000108175	ENST00000334512	0.41686
Lymphoid	QTL_EOSINO	Hematopoietic	Eosinophill Count	Quantitative	ALL	10:91943148-93586336	10	92669710	C	T	0.6114	0.028521	0.00207			6.68e-43	42.176	1009300	10	++++++++++	0.873468	Known	rs7918084	MODIFIER	Non coding transcript exon	EIF2S2P3	ENSG00000236493	ENST00000428356	0.56954
Lymphoid	QTL_EOSINO	Hematopoietic	Eosinophill Count	Quantitative	ALL	11:127754056-129263414	11	128723651	G	T	0.2002	0.031782	0.002328			3.29e-41	40.483	1009300	10	++++++++++	0.756592	Known	rs12225478	MODIFIER	Intron	FLI1	ENSG00000151702	ENST00000527786	0.95646
Myeloid_erythroid	QTL_EOSINO	Hematopoietic	Eosinophill Count	Quantitative	EUR	11:33346499-34382063	11	33882063	C	T	0.0278	-0.052894	0.007556			2.55e-12	11.593	718022	2	--	0.261234	Known	rs75395676	MODIFIER	Intron	LMO2	ENSG00000135363	ENST00000257818	0.20541
Lymphoid	QTL_EOSINO	Hematopoietic	Eosinophill Count	Quantitative	EUR	13:41871125-43025723	13	42400682	A	G	0.7729	0.028637	0.002988			9.34e-22	21.03	718022	2	++	0.521611	Known	rs9533096	MODIFIER	Intron	LINC02341	ENSG00000283554	ENST00000637462	0.04475
Lymphoid	QTL_EOSINO	Hematopoietic	Eosinophill Count	Quantitative	ALL	14:104288868-105305499	14	104795077	G	C	0.2798	-0.0133	0.00216			3.15e-09	8.502	1009300	10	-------+-+	0.80069	Known	rs36214921	MODIFIER	Intron	AKT1	ENSG00000142208	ENST00000649815	0.27139
Lymphoid	QTL_EOSINO	Hematopoietic	Eosinophill Count	Quantitative	ALL	14:74978673-76064662	14	75509305	C	G	0.649	0.03896	0.002025			1.47e-83	82.832	1009300	10	+++++++-++	0.41092	Known	rs175705	MODIFIER	Intergenic	-	-	-	1
Myeloid_erythroid	QTL_EOSINO	Hematopoietic	Eosinophill Count	Quantitative	ALL	14:87437999-88540520	14	88004037	A	C	0.1076	0.026062	0.003167			1.09e-15	14.963	916241	9	+?++++++++	0.570883	Known	rs73312867	MODIFIER	Upstream gene	GPR65	ENSG00000140030	ENST00000267549	0.49041
Myeloid_erythroid	QTL_EOSINO	Hematopoietic	Eosinophill Count	Quantitative	ALL	15:69586897-71041138	15	70086897	G	C	0.0759	0.038167	0.003472			4.4e-27	26.357	1009300	10	++++++-+++	0.591955	Known	rs36085856	MODIFIER	Intron	TLE3	ENSG00000140332	ENST00000451782	0.72772
Lymphoid	QTL_EOSINO	Hematopoietic	Eosinophill Count	Quantitative	EUR	16:80979155-81979155	16	81479155	C	T	0.0714	-0.035072	0.00476			1.73e-13	12.762	718022	2	--	0.834517	Known	rs56320921	MODIFIER	Intron	CMIP	ENSG00000153815	ENST00000537098	1
Lymphoid	QTL_EOSINO	Hematopoietic	Eosinophill Count	Quantitative	ALL	16:85065793-86758762	16	85968297	C	T	0.1744	0.033453	0.002602			5.75e-36	35.241	1009300	10	++++++-+++	0.253003	Known	rs34912238	MODIFIER	Intron	-	ENSG00000285040	ENST00000645754	0.66976
Myeloid_erythroid	QTL_EOSINO	Hematopoietic	Eosinophill Count	Quantitative	EUR	17:17149715-18626543	17	17751228	C	G	0.6716	-0.019792	0.002679			1.49e-13	12.826	718022	2	--	0.795707	Known	rs941448	MODIFIER	Intron	RAI1	ENSG00000108557	ENST00000353383	0.22055
Lymphoid	QTL_EOSINO	Hematopoietic	Eosinophill Count	Quantitative	ALL	19:48447824-50022691	19	48955847	A	G	0.6946	0.01593	0.001998			1.2e-15	14.921	1009300	10	++++++++++	0.587766	Known	rs1805419	MODIFIER	Intron	BAX	ENSG00000087088	ENST00000345358	0.99728
Lymphoid	QTL_EOSINO	Hematopoietic	Eosinophill Count	Quantitative	EUR	19:6795605-9020871	19	7350159	G	A	0.0377	0.057269	0.00726			3.06e-15	14.514	718022	2	++	0.234016	Known	rs62111672	MODIFIER	Intron	ARHGEF18	ENSG00000104880	ENST00000668164	0.90108
Lymphoid	QTL_EOSINO	Hematopoietic	Eosinophill Count	Quantitative	ALL	1:196177131-199763182	1	199043349	A	C	0.7272	-0.031344	0.002179			5.83e-46	45.235	1009300	10	-----++---	0.533362	Known	rs1036332	MODIFIER	Intron	LINC01221	ENSG00000235492	ENST00000432488	0.32966
Lymphoid	QTL_EOSINO	Hematopoietic	Eosinophill Count	Quantitative	EUR	1:226227033-227227033	1	226727033	G	A	0.8142	0.021634	0.003229			2.09e-11	10.681	718022	2	++	0.516449	Known	rs697852	MODIFIER	Intron	ITPKB	ENSG00000143772	ENST00000429204	0.99919
Lymphoid	QTL_EOSINO	Hematopoietic	Eosinophill Count	Quantitative	EUR	20:17139447-18321168	20	17649400	C	T	0.5769	-0.023582	0.002496			3.46e-21	20.461	718022	2	--	0.30506	Known	rs3790315	MODIFIER	Intron	RRBP1	ENSG00000125844	ENST00000377813	0.29953
Lymphoid	QTL_EOSINO	Hematopoietic	Eosinophill Count	Quantitative	EUR	20:43495593-44550774	20	44029201	T	C	0.7222	-0.032218	0.002774			3.49e-31	30.458	718022	2	--	0.729683	Known	rs6017247	MODIFIER	Intron	TOX2	ENSG00000124191	ENST00000341197	0.17039
Lymphoid	QTL_EOSINO	Hematopoietic	Eosinophill Count	Quantitative	ALL	20:46806612-47850345	20	47350345	A	C	0.2086	0.020884	0.00276			5.04e-13	12.297	916241	9	+?+++--+++	0.677602	Known	rs2868829	MODIFIER	Intron	ZMYND8	ENSG00000101040	ENST00000471951	0.99983
Myeloid_erythroid	QTL_EOSINO	Hematopoietic	Eosinophill Count	Quantitative	ALL	21:14467027-16067662	21	15066472	A	G	0.3936	0.022321	0.002089			3.72e-24	23.43	1009300	10	+++++++++-	0.376409	Known	rs2223043	MODIFIER	Upstream gene	NRIP1	ENSG00000180530	ENST00000318948	1
Lymphoid	QTL_EOSINO	Hematopoietic	Eosinophill Count	Quantitative	ALL	21:34330143-39016162	21	35015509	C	T	0.0578	-0.121849	0.004213			7.91e-188	187.102	1009300	10	----------	0.69434	Known	rs2242886	MODIFIER	Intron	RUNX1	ENSG00000159216	ENST00000675419	0.48515
Myeloid_erythroid	QTL_EOSINO	Hematopoietic	Eosinophill Count	Quantitative	ALL	22:39430831-43665379	22	41009749	A	G	0.0566	-0.064656	0.004789			1.38e-40	39.86	869210	8	??---+----	0.0871831	Known	rs34780507	MODIFIER	Intergenic	-	-	-	0.94671
Myeloid_erythroid	QTL_EOSINO	Hematopoietic	Eosinophill Count	Quantitative	ALL	2:100938815-104554503	2	102341256	C	T	0.377	0.082858	0.001895			7.21e-433	432.142	1009300	10	++++++++++	0.0837197	Known	rs1420101	MODIFIER	Intron	IL1RL1	ENSG00000115602	ENST00000233954	0.99872
Myeloid_erythroid	QTL_EOSINO	Hematopoietic	Eosinophill Count	Quantitative	ALL	2:180461506-181970026	2	181444109	T	C	0.5325	0.018444	0.001902			4.23e-23	22.374	1009300	10	-+++++-+++	0.0661747	Known	rs6731125	MODIFIER	Intergenic	-	-	-	0.34637
Myeloid_erythroid	QTL_EOSINO	Hematopoietic	Eosinophill Count	Quantitative	ALL	2:212104389-214497160	2	212961427	T	A	0.33	-0.074516	0.002051			9.84e-295	294.007	1009300	10	----------	0.00020756	Known	rs10189498	MODIFIER	Intron	-	ENSG00000273118	ENST00000415387	0.85081
Lymphoid	QTL_EOSINO	Hematopoietic	Eosinophill Count	Quantitative	ALL	2:240124322-242492128	2	241759225	G	A	0.2463	-0.048811	0.002236			2.2e-107	106.658	1009300	10	-------+--	0.0190404	Known	rs34290285	MODIFIER	Intron	D2HGDH	ENSG00000180902	ENST00000321264	1
Myeloid_erythroid	QTL_EOSINO	Hematopoietic	Eosinophill Count	Quantitative	ALL	2:29708881-31142309	2	30514935	T	G	0.2449	-0.016777	0.00213			4.01e-13	12.397	1009300	10	----------	0.93006	Known	rs829636	MODIFIER	Intron	LCLAT1	ENSG00000172954	ENST00000379509	0.04691
Lymphoid	QTL_EOSINO	Hematopoietic	Eosinophill Count	Quantitative	ALL	3:100691283-102398832	3	101555963	G	T	0.4687	0.025431	0.001935			9.17e-38	37.037	1009300	10	++++++++++	0.0224878	Known	rs9825208	MODIFIER	Intergenic	-	-	-	0.94835
Lymphoid	QTL_EOSINO	Hematopoietic	Eosinophill Count	Quantitative	EUR	3:118975954-119975954	3	119475954	CCACACACACACA	C	0.572	-0.014658	0.002574			1.24e-08	7.908	718022	2	--	0.17985	Known	rs539140166	MODIFIER	Intron	POGLUT1	ENSG00000163389	ENST00000295588	0.76929
Lymphoid	QTL_EOSINO	Hematopoietic	Eosinophill Count	Quantitative	EUR	3:150723238-151862172	3	151225751	C	T	0.6837	-0.022472	0.002645			1.96e-17	16.707	718022	2	--	0.090934	Known	rs9289834	MODIFIER	Intron	P2RY14	ENSG00000174944	ENST00000309170	0.38132
Myeloid_erythroid	QTL_EOSINO	Hematopoietic	Eosinophill Count	Quantitative	EUR	3:171097100-172478128	3	171978128	G	A	0.0554	0.033793	0.00558			1.39e-09	8.856	718022	2	++	0.986575	Known	rs79966944	MODIFIER	Intron	-	ENSG00000287899	ENST00000653722	0.05105
Myeloid_erythroid	QTL_EOSINO	Hematopoietic	Eosinophill Count	Quantitative	EUR	3:183409301-184541172	3	184022562	G	A	0.4895	0.019644	0.002448			1.02e-15	14.992	718022	2	++	0.471899	Known	rs6798870	MODIFIER	Upstream gene	ABCC5	ENSG00000114770	ENST00000334444	0.26785
Lymphoid	QTL_EOSINO	Hematopoietic	Eosinophill Count	Quantitative	ALL	4:102027974-103315681	4	102527974	A	G	0.0217	-0.072597	0.008348			7.99e-17	16.097	866580	7	??---+-?--	0.272672	Known	rs113473633	MODIFIER	Intron	NFKB1	ENSG00000109320	ENST00000226574	1
Lymphoid	QTL_EOSINO	Hematopoietic	Eosinophill Count	Quantitative	ALL	4:6394610-7572499	4	6904349	T	G	0.269	-0.019722	0.00242			4.09e-14	13.388	916241	9	-?---++---	0.640263	Known	rs7687708	MODIFIER	Upstream gene	TBC1D14	ENSG00000132405	ENST00000444368	0.50794
Myeloid_erythroid	QTL_EOSINO	Hematopoietic	Eosinophill Count	Quantitative	ALL	6:134075775-136081461	6	135098498	C	T	0.2613	-0.049082	0.002104			1.09e-121	120.963	1009300	10	------+---	0.0590338	Known	rs9376091	MODIFIER	Intron	HBS1L	ENSG00000112339	ENST00000529882	0.41632
Lymphoid	QTL_EOSINO	Hematopoietic	Eosinophill Count	Quantitative	ALL	6:136245150-140080677	6	137874586	C	G	0.0724	-0.034095	0.003566			3e-21	20.523	1009300	10	------+---	0.287054	Known	rs5029939	MODIFIER	Intron	TNFAIP3	ENSG00000118503	ENST00000612899	0.31921
Lymphoid	QTL_EOSINO	Hematopoietic	Eosinophill Count	Quantitative	EUR	6:21362112-22387950	6	21884209	G	A	0.1475	0.020134	0.003454			5.57e-09	8.254	718022	2	++	0.570332	Known	rs952579	MODIFIER	Intron	CASC15	ENSG00000272168	ENST00000688254	0.32503
Myeloid_erythroid	QTL_EOSINO	Hematopoietic	Eosinophill Count	Quantitative	EUR	7:112588952-113790440	7	113142501	G	A	0.3977	-0.026656	0.002557			1.91e-25	24.718	718022	2	--	0.023104	Known	rs12705849	MODIFIER	Intron	-	ENSG00000225457	ENST00000441928	1
Myeloid_erythroid	QTL_EOSINO	Hematopoietic	Eosinophill Count	Quantitative	ALL	7:128426978-130557970	7	128939612	G	A	0.4164	-0.017895	0.001925			6.03e-20	19.22	1009300	10	----------	0.515778	Known	rs3823536	MODIFIER	Intron	IRF5	ENSG00000128604	ENST00000357234	0.34533
Myeloid_erythroid	QTL_EOSINO	Hematopoietic	Eosinophill Count	Quantitative	ALL	7:19793812-21189326	7	20466622	T	C	0.258	-0.061046	0.002107			1.2e-182	181.921	1009300	10	----------	0.0090754	Known	rs11974870	MODIFIER	Intergenic	-	-	-	0.05431
Myeloid_erythroid	QTL_EOSINO	Hematopoietic	Eosinophill Count	Quantitative	EUR	7:25454389-27627727	7	26865309	A	G	0.2319	-0.027043	0.002909			1.45e-20	19.837	718022	2	--	0.003439	Known	rs73069541	MODIFIER	Upstream gene	SKAP2	ENSG00000005020	ENST00000345317	0.24179
Myeloid_erythroid	QTL_EOSINO	Hematopoietic	Eosinophill Count	Quantitative	ALL	7:2511559-3656094	7	3118068	A	G	0.5299	0.022675	0.001913			2.43e-30	29.614	1009300	10	+++++-++++	0.770992	Known	rs6955702	MODIFIER	Upstream gene	-	ENSG00000228334	ENST00000667422	0.9999
Lymphoid	QTL_EOSINO	Hematopoietic	Eosinophill Count	Quantitative	ALL	7:36833010-37925015	7	37342861	T	G	0.0911	0.049662	0.003765			5.17e-37	36.286	869210	8	??++++--++	0.749404	Known	rs60600003	MODIFIER	Intron	ELMO1	ENSG00000155849	ENST00000310758	0.17133
Lymphoid	QTL_EOSINO	Hematopoietic	Eosinophill Count	Quantitative	ALL	7:44268624-45685959	7	45080347	T	G	0.2196	0.026639	0.002428			9.28e-26	25.033	916241	9	+?++++++++	0.73709	Known	rs35199312	MODIFIER	Downstream gene	CCM2	ENSG00000136280	ENST00000258781	0.24454
Lymphoid	QTL_EOSINO	Hematopoietic	Eosinophill Count	Quantitative	ALL	7:49450222-51315003	7	50292600	A	G	0.7649	0.029405	0.002191			1.09e-40	39.962	1009300	10	++++++++++	0.423227	Known	rs10239000	MODIFIER	Intergenic	-	-	-	0.51234
Myeloid_erythroid	QTL_EOSINO	Hematopoietic	Eosinophill Count	Quantitative	EUR	8:105069300-106069300	8	105569300	A	T	0.2849	-0.01544	0.002696			1.02e-08	7.99	718022	2	--	0.404317	Known	rs6993770	MODIFIER	Intron	ZFPM2	ENSG00000169946	ENST00000407775	0.50853
Myeloid_erythroid	QTL_EOSINO	Hematopoietic	Eosinophill Count	Quantitative	ALL	8:59381400-61439293	8	60733792	C	CA	0.1958	-0.043724	0.002402			6.67e-71	70.176	1009300	10	----------	0.00796504	Known	rs35440906	MODIFIER	Intron	CHD7	ENSG00000171316	ENST00000423902	0.89488
Myeloid_erythroid	QTL_EOSINO	Hematopoietic	Eosinophill Count	Quantitative	ALL	9:131980755-134607579	9	133000647	G	A	0.0709	0.060954	0.004174			1.71e-53	52.766	869210	8	??+++-++++	0.192441	Known	rs4962035	MODIFIER	Intergenic	-	-	-	0.59008
Myeloid_erythroid	QTL_EOSINO	Hematopoietic	Eosinophill Count	Quantitative	EUR	9:16348792-17412844	9	16885019	G	A	0.5921	-0.015147	0.00253			2.14e-09	8.67	718022	2	--	0.181408	Known	rs12350739	MODIFIER	Intergenic	-	-	-	0.14072
Lymphoid	QTL_EOSINO	Hematopoietic	Eosinophill Count	Quantitative	ALL	9:2014854-3121482	9	2608703	T	G	0.2059	0.017896	0.002332			1.32e-16	15.878	1009300	10	+++++++-++	0.706393	Known	rs1003046	MODIFIER	Intron	VLDLR-AS1	ENSG00000236404	ENST00000657742	0.58179
Myeloid_erythroid	QTL_EOSINO	Hematopoietic	Eosinophill Count	Quantitative	EUR	9:90614593-91903190	9	91365035	C	T	0.1815	-0.042702	0.003198			1.14e-40	39.942	718022	2	--	0.426114	Known	rs76179738	MODIFIER	Upstream gene	AUH	ENSG00000148090	ENST00000375731	0.18573
Neural	QTL_GLU	Endocrine/Metabolic	Blood Glucose	Quantitative	ALL	10:120707656-121741030	10	121217643	A	G	0.2747	0.011596	0.001767			1.13e-09	8.947	1236250	12	+++++++--+++	0.110614	Known	rs11199835	MODIFIER	Intergenic	-	-	-	0.26614
Neural	QTL_GLU	Endocrine/Metabolic	Blood Glucose	Quantitative	ALL	10:25533854-26836387	10	26218666	A	G	0.2293	-0.018811	0.001786			2.94e-24	23.531	1236250	12	-------+-+--	0.00545695	Known	rs8190598	MODIFIER	Intron	GAD2	ENSG00000136750	ENST00000376261	0.20951
Neural	QTL_GLU	Endocrine/Metabolic	Blood Glucose	Quantitative	EUR	12:96833381-97977602	12	97470365	C	T	0.0591	-0.054848	0.004578			4.48e-33	32.349	786705	2	--	0.00133	Known	rs721156	MODIFIER	Intron	RMST	ENSG00000255794	ENST00000640149	0.24321
Neural	QTL_GLU	Endocrine/Metabolic	Blood Glucose	Quantitative	ALL	13:27379073-28499562	13	27925825	G	A	0.2641	0.02695	0.001758			1.26e-52	51.899	1236250	12	+++++++++-++	0.099054	Known	rs7981781	MODIFIER	3'UTR	PDX1	ENSG00000139515	ENST00000381033	0.49589
Neural	QTL_GLU	Endocrine/Metabolic	Blood Glucose	Quantitative	ALL	14:78876265-79978819	14	79476304	G	A	0.2334	0.018552	0.002215			4.57e-15	14.34	985179	9	???+++++-+++	7.83e-05	Known	rs7156625	MODIFIER	Intron	NRXN3	ENSG00000021645	ENST00000335750	0.32297
Neural	QTL_GLU	Endocrine/Metabolic	Blood Glucose	Quantitative	ALL	15:74802221-76141560	15	75390172	A	G	0.3374	-0.013616	0.001636			1.61e-16	15.793	1236250	12	-----+--+---	0.00081218	Known	rs7166737	MODIFIER	Intron	SIN3A	ENSG00000169375	ENST00000394947	0.10091
Neural	QTL_GLU	Endocrine/Metabolic	Blood Glucose	Quantitative	ALL	15:92788838-93788838	15	93288838	G	A	0.2247	-0.012693	0.001916			1.27e-11	10.898	1236250	12	-------++---	0.373007	Known	rs7167984	MODIFIER	Intron	-	ENSG00000257060	ENST00000667030	0.99994
Neural	QTL_GLU	Endocrine/Metabolic	Blood Glucose	Quantitative	ALL	17:1105814-2126307	17	1606754	A	G	0.1856	0.017131	0.002342			4.45e-11	10.351	1102920	11	+?+++-+-+-+-	0.0306414	Known	rs9893867	MODIFIER	Intron	SLC43A2	ENSG00000167703	ENST00000301335	0.46702
Neural	QTL_GLU	Endocrine/Metabolic	Blood Glucose	Quantitative	ALL	17:3477999-4642146	17	4077196	ATT	A	0.1849	0.016529	0.002837			1.45e-11	10.838	719519	6	-?+++++?????	0.553122	Known	rs72386625	MODIFIER	Intron	ZZEF1	ENSG00000074755	ENST00000381638	0.65903
Neural	QTL_GLU	Endocrine/Metabolic	Blood Glucose	Quantitative	EUR	17:63534509-64626687	17	64126687	G	GA	0.1436	0.020509	0.003059			2.02e-11	10.694	786705	2	++	0.090307	Known	rs11418239	MODIFIER	Intron	ERN1	ENSG00000178607	ENST00000433197	0.34849
Neural	QTL_GLU	Endocrine/Metabolic	Blood Glucose	Quantitative	ALL	18:54883415-55923806	18	55423806	TC	T	0.0672	0.02727	0.003826			5.72e-11	10.242	978862	8	???++?++--+-	0.00978942	Known	rs202020783	MODIFIER	Intron	TCF4	ENSG00000196628	ENST00000354452	0.3412
Neural	QTL_GLU	Endocrine/Metabolic	Blood Glucose	Quantitative	EUR	1:99841341-100961546	1	100459128	G	C	0.2228	0.01864	0.002714			6.51e-12	11.187	786705	2	++	0.035051	Known	rs481443	MODIFIER	Intron	CDC14A	ENSG00000079335	ENST00000336454	0.54725
Neural	QTL_GLU	Endocrine/Metabolic	Blood Glucose	Quantitative	ALL	1:49874343-51623983	1	50973209	T	C	0.1015	-0.027533	0.002548			5.6e-25	24.252	1236250	12	--------+---	0.0210135	Known	rs3176468	MODIFIER	Intron	CDKN2C	ENSG00000123080	ENST00000371761	0.70988
Neural	QTL_GLU	Endocrine/Metabolic	Blood Glucose	Quantitative	ALL	20:22008116-23245741	20	22580333	T	C	0.113	-0.060046	0.002883			4.95e-94	93.305	1102920	11	-?----------	0.122929	Known	rs1203907	MODIFIER	Downstream gene	FOXA2	ENSG00000125798	ENST00000419308	0.99996
Neural	QTL_GLU	Endocrine/Metabolic	Blood Glucose	Quantitative	EAS	2:232782457-233782457	2	233282457	T	A	0.0218	0.071767	0.010057			9.61e-13	12.017	253417	4	+++?-	0.505603	Known	rs117809958	MODIFIER	Intron	ATG16L1	ENSG00000085978	ENST00000392017	1
Neural	QTL_GLU	Endocrine/Metabolic	Blood Glucose	Quantitative	EUR	3:168808127-169976456	3	169476456	A	T	0.0418	0.057881	0.00563			8.6e-25	24.066	786705	2	++	0.686469	Known	rs73174306	MODIFIER	Intron	MECOM	ENSG00000085276	ENST00000651503	1
Neural	QTL_GLU	Endocrine/Metabolic	Blood Glucose	Quantitative	ALL	3:187465396-188543649	3	188024054	A	G	0.6416	0.025434	0.002028			4.99e-33	32.302	978862	8	???++?+-++++	0.00010843	Known	rs6777684	MODIFIER	Intergenic	-	-	-	0.99846
