## Supplemental Tables for "Genome-Wide Assessment of Pleiotropy Across >1000 Traits from Global Biobanks" (part 29 of 55)

### Sheet: ST11_DHSvariant (continued)
DHS Tissue Type	Trait	Category	Description	Trait Type	Population	Locus	Chromosome	Position	Reference	Alternate	AAF	Beta	SE	P	Log10P	N	N Study	Effect	P Hetero	Novel	rsID	Impact	Annotation	Symbol	ENSG	ENST	PIP
Neural	QTL_GLU	Endocrine/Metabolic	Blood Glucose	Quantitative	ALL	5:50796164-51994293	5	51384399	G	A	0.384	-0.011861	0.001818			4.42e-09	8.354	1102920	11	-?-----++--+	0.27766	Known	rs4865658	MODIFIER	Intron	ISL1	ENSG00000016082	ENST00000230658	0.07189
Neural	QTL_GLU	Endocrine/Metabolic	Blood Glucose	Quantitative	ALL	5:52276360-53291750	5	52783168	T	C	0.7262	-0.011568	0.001754			4.33e-09	8.364	1236250	12	--------++--	0.255439	Known	rs13189973	MODIFIER	Upstream gene	ITGA1	ENSG00000213949	ENST00000282588	0.15761
Neural	QTL_GLU	Endocrine/Metabolic	Blood Glucose	Quantitative	ALL	8:94135253-95550702	8	94948283	T	C	0.5285	-0.020015	0.001571			1.22e-34	33.912	1236250	12	--------+---	0.0177861	Known	rs896854	MODIFIER	Intron	TP53INP1	ENSG00000164938	ENST00000342697	0.23062
Neural	QTL_GLU	Endocrine/Metabolic	Blood Glucose	Quantitative	ALL	9:81194033-82196885	9	81694033	G	A	0.4329	-0.009234	0.001578			2.36e-09	8.627	1236250	12	+-+-----+--+	0.00426618	Known	rs2796441	MODIFIER	Upstream gene	TLE1	ENSG00000196781	ENST00000376499	0.67273
Renal_cancer	QTL_GTP	Digestive	Gamma Glutamyl Transferase	Quantitative	ALL	10:77265747-78680714	10	77920676	A	T	0.2406	0.067132	0.002249			8.47e-197	196.072	666886	8	++++++++	0.0385911	Known	rs754466	MODIFIER	Intron	DLG5	ENSG00000151208	ENST00000372391	0.99998
Digestive	QTL_GTP	Digestive	Gamma Glutamyl Transferase	Quantitative	ALL	11:11527182-12553918	11	12050666	C	G	0.205	-0.038642	0.00246			2.18e-59	58.662	666886	8	--------	0.907249	Known	rs11022131	MODIFIER	Intron	LINC02547	ENSG00000254486	ENST00000531559	0.99839
Organ_devel_renal	QTL_GTP	Digestive	Gamma Glutamyl Transferase	Quantitative	EAS	11:129659766-130659766	11	130159766	T	C	0.3163	0.016432	0.002924			1.91e-08	7.718	250563	4	++++	0.950385	Novel	rs28365809	MODIFIER	Upstream gene	ST14	ENSG00000149418	ENST00000278742	0.90484
Organ_devel_renal	QTL_GTP	Digestive	Gamma Glutamyl Transferase	Quantitative	ALL	11:34114917-35511944	11	34632224	T	G	0.0782	-0.045797	0.003795			2.98e-31	30.526	666886	8	----+---	0.617852	Known	rs17358295	MODIFIER	Intron	EHF	ENSG00000135373	ENST00000257831	0.99527
Renal_cancer	QTL_GTP	Digestive	Gamma Glutamyl Transferase	Quantitative	ALL	11:61714946-62935462	11	62432345	T	C	0.221	-0.044527	0.00225			1.36e-88	87.866	666886	8	--------	0.510313	Known	rs17157266	MODIFIER	Downstream gene	AHNAK	ENSG00000124942	ENST00000257247	0.85889
Digestive	QTL_GTP	Digestive	Gamma Glutamyl Transferase	Quantitative	ALL	12:11115624-12138751	12	11638751	A	G	0.2807	0.012679	0.002424			4.43e-09	8.354	666886	8	++-+-++-	0.14791	Known	rs12824533	MODIFIER	Intergenic	-	-	-	0.50893
Digestive	QTL_GTP	Digestive	Gamma Glutamyl Transferase	Quantitative	ALL	14:101059580-104711706	14	103100953	A	G	0.2428	0.095121	0.002211			8.36e-445	444.078	666886	8	+++-++++	0.0814891	Known	rs11624282	MODIFIER	Intron	EXOC3L4	ENSG00000205436	ENST00000688303	0.88188
Renal_cancer	QTL_GTP	Digestive	Gamma Glutamyl Transferase	Quantitative	ALL	15:59890021-61192071	15	60591082	C	A	0.7256	0.070096	0.002391			1.08e-192	191.967	666886	8	++++++++	0.575272	Known	rs339969	MODIFIER	Intron	RORA	ENSG00000069667	ENST00000335670	1
Renal_cancer	QTL_GTP	Digestive	Gamma Glutamyl Transferase	Quantitative	ALL	15:95661214-96681814	15	96171587	C	A	0.3135	0.017304	0.002043			1.45e-17	16.839	666886	8	++++++++	0.341822	Known	rs56332871	MODIFIER	Intron	NR2F2-AS1	ENSG00000247809	ENST00000560800	0.68679
Organ_devel_renal	QTL_GTP	Digestive	Gamma Glutamyl Transferase	Quantitative	ALL	15:95661214-96681814	15	96171587	C	A	0.3135	0.017304	0.002043			1.45e-17	16.839	666886	8	++++++++	0.341822	Known	rs56332871	MODIFIER	Intron	NR2F2-AS1	ENSG00000247809	ENST00000560800	0.68679
Organ_devel_renal	QTL_GTP	Digestive	Gamma Glutamyl Transferase	Quantitative	ALL	15:98150040-99150040	15	98650040	A	G	0.5439	0.011611	0.001938			3.72e-08	7.43	666886	8	++++-+++	0.779007	Known	rs7402982	MODIFIER	Intron	IGF1R	ENSG00000140443	ENST00000650285	0.70529
Digestive	QTL_GTP	Digestive	Gamma Glutamyl Transferase	Quantitative	ALL	16:79891959-81023228	16	80464197	T	C	0.6979	-0.042733	0.00223			4.16e-94	93.38	599419	7	--?-+---	0.150011	Known	rs7189522	MODIFIER	Intron	DYNLRB2-AS1	ENSG00000259867	ENST00000668341	0.50203
Organ_devel_renal	QTL_GTP	Digestive	Gamma Glutamyl Transferase	Quantitative	ALL	17:76827735-77890827	17	77374192	T	C	0.3764	0.015255	0.002129			1.08e-13	12.966	666886	8	+++-++++	0.0798283	Known	rs3987888	MODIFIER	Intron	SEPTIN9	ENSG00000184640	ENST00000427177	0.8993
Organ_devel_renal	QTL_GTP	Digestive	Gamma Glutamyl Transferase	Quantitative	ALL	18:47631612-48666802	18	48164810	A	G	0.6653	0.013352	0.002017			1.37e-09	8.862	666886	8	+++-++++	0.98961	Known	rs9947155	MODIFIER	Intron	ZBTB7C	ENSG00000184828	ENST00000590800	0.141
Organ_devel_renal	QTL_GTP	Digestive	Gamma Glutamyl Transferase	Quantitative	ALL	19:13558322-14584671	19	14062109	A	T	0.4093	0.018335	0.001974			9.57e-20	19.019	666886	8	+++-+++-	0.94568	Known	rs10415758	MODIFIER	Upstream gene	PALM3	ENSG00000187867	ENST00000669674	0.41255
Organ_devel_renal	QTL_GTP	Digestive	Gamma Glutamyl Transferase	Quantitative	ALL	19:32486810-34031936	19	33396254	A	C	0.3571	-0.029875	0.002268			1.6e-41	40.795	666886	8	--------	0.0799568	Known	rs7247349	MODIFIER	Intron	PEPD	ENSG00000124299	ENST00000244137	1
Digestive	QTL_GTP	Digestive	Gamma Glutamyl Transferase	Quantitative	ALL	19:37593557-39748515	19	38267831	G	A	0.1557	0.019101	0.00262			2.46e-14	13.609	666886	8	+++++-++	0.769776	Known	rs73930562	MODIFIER	Intron	SPINT2	ENSG00000167642	ENST00000301244	0.39081
Renal_cancer	QTL_GTP	Digestive	Gamma Glutamyl Transferase	Quantitative	ALL	19:37593557-39748515	19	38267831	G	A	0.1557	0.019101	0.00262			2.46e-14	13.609	666886	8	+++++-++	0.769776	Known	rs73930562	MODIFIER	Intron	SPINT2	ENSG00000167642	ENST00000301244	0.39081
Renal_cancer	QTL_GTP	Digestive	Gamma Glutamyl Transferase	Quantitative	ALL	1:15256481-17004297	1	16178825	A	G	0.6586	0.082495	0.002138			5.06e-335	334.296	666886	8	++++++++	0.451727	Known	rs1497406	MODIFIER	Intergenic	-	-	-	1
Organ_devel_renal	QTL_GTP	Digestive	Gamma Glutamyl Transferase	Quantitative	ALL	1:177469302-179210820	1	178545425	A	AT	0.5061	0.027154	0.001904			3.9e-45	44.409	666886	8	++++--++	0.708968	Known	rs34632529	MODIFIER	Non coding transcript exon	C1orf220	ENSG00000213057	ENST00000521244	0.06595
Renal_cancer	QTL_GTP	Digestive	Gamma Glutamyl Transferase	Quantitative	ALL	1:199678903-200987296	1	200301618	G	A	0.7262	0.025202	0.002171			7.32e-29	28.136	666886	8	+++-++++	0.871088	Known	rs819638	MODIFIER	Intron	LINC00862	ENSG00000203721	ENST00000636153	0.2105
Renal_cancer	QTL_GTP	Digestive	Gamma Glutamyl Transferase	Quantitative	ALL	1:204992095-206004079	1	205492407	A	T	0.7439	-0.018418	0.002207			1.38e-16	15.859	666886	8	----+---	0.0632542	Known	rs1041310	MODIFIER	Intergenic	-	-	-	0.47943
Organ_devel_renal	QTL_GTP	Digestive	Gamma Glutamyl Transferase	Quantitative	ALL	1:22456583-24037323	1	23479282	AGAG	A	0.6512	0.021785	0.002001			7.21e-25	24.142	666886	8	++++++++	0.414071	Known	rs61644781	MODIFIER	Intron	ASAP3	ENSG00000088280	ENST00000336689	0.20132
Digestive	QTL_GTP	Digestive	Gamma Glutamyl Transferase	Quantitative	ALL	1:234460804-235460804	1	234960804	A	T	0.2728	-0.020704	0.003229			1.46e-09	8.835	418892	5	???+-+-+	0.0216671	Known	rs10910535	MODIFIER	Intron	LNCATV	ENSG00000238005	ENST00000451766	0.99996
Renal_cancer	QTL_GTP	Digestive	Gamma Glutamyl Transferase	Quantitative	ALL	1:234460804-235460804	1	234960804	A	T	0.2728	-0.020704	0.003229			1.46e-09	8.835	418892	5	???+-+-+	0.0216671	Known	rs10910535	MODIFIER	Intron	LNCATV	ENSG00000238005	ENST00000451766	0.99996
Digestive	QTL_GTP	Digestive	Gamma Glutamyl Transferase	Quantitative	ALL	1:92573826-93933576	1	93129749	G	C	0.6944	0.014285	0.002066			1.24e-10	9.906	666886	8	++++-+++	0.273531	Known	rs2281525	MODIFIER	Intron	MTF2	ENSG00000143033	ENST00000370298	0.44409
Renal_cancer	QTL_GTP	Digestive	Gamma Glutamyl Transferase	Quantitative	ALL	21:44270267-45394525	21	44851537	C	T	0.4864	-0.023931	0.00192			2.4e-33	32.62	666886	8	--------	0.896825	Known	rs235314	MODIFIER	3'UTR	PTTG1IP	ENSG00000183255	ENST00000330938	1
Digestive	QTL_GTP	Digestive	Gamma Glutamyl Transferase	Quantitative	ALL	2:190666924-191912645	2	191247926	A	G	0.3416	0.040135	0.001996			4.2e-90	89.377	666886	8	++++++++	0.244223	Known	rs34765012	MODIFIER	Intron	MYO1B	ENSG00000128641	ENST00000392318	0.58162
Digestive	QTL_GTP	Digestive	Gamma Glutamyl Transferase	Quantitative	ALL	2:47762459-49038939	2	48414446	G	C	0.4592	-0.018666	0.001902			6.83e-22	21.166	666886	8	----++--	0.389994	Known	rs13429377	MODIFIER	Intergenic	-	-	-	0.66623
Digestive	QTL_GTP	Digestive	Gamma Glutamyl Transferase	Quantitative	ALL	3:148845212-150061326	3	149493725	G	A	0.52	0.02798	0.001909			9.56e-49	48.02	666886	8	++++-+++	0.5909	Known	rs12633863	MODIFIER	Intron	TM4SF4	ENSG00000169903	ENST00000305354	0.67188
Renal_cancer	QTL_GTP	Digestive	Gamma Glutamyl Transferase	Quantitative	ALL	3:28805521-29829912	3	29318461	T	C	0.3202	0.026724	0.002543			8.9e-25	24.05	533415	7	+?+-++++	0.330718	Known	rs57440162	MODIFIER	Intron	RBMS3	ENSG00000144642	ENST00000383767	0.99813
Renal_cancer	QTL_GTP	Digestive	Gamma Glutamyl Transferase	Quantitative	ALL	4:144862744-146442707	4	145900258	C	A	0.238	0.099726	0.002221			6.73e-486	485.172	666886	8	++++++++	0.00014341	Known	rs4835265	MODIFIER	Intron	ZNF827	ENSG00000151612	ENST00000508784	1
Organ_devel_renal	QTL_GTP	Digestive	Gamma Glutamyl Transferase	Quantitative	ALL	4:1184828-2285739	4	1752769	A	T	0.184	0.027007	0.003583			2.15e-12	11.667	418892	5	???++-++	0.232301	Known	rs116655654	MODIFIER	Intergenic	-	-	-	0.05185
Renal_cancer	QTL_GTP	Digestive	Gamma Glutamyl Transferase	Quantitative	ALL	5:106673212-108071539	5	107543091	G	C	0.1266	-0.043419	0.003075			6.31e-45	44.2	666886	8	----+---	0.109755	Known	rs6879279	MODIFIER	Intron	EFNA5	ENSG00000184349	ENST00000333274	1
Organ_devel_renal	QTL_GTP	Digestive	Gamma Glutamyl Transferase	Quantitative	ALL	5:158245217-159319777	5	158813129	T	C	0.0683	0.023529	0.003973			7.46e-09	8.127	666886	8	+++-+-+-	0.406631	Known	rs77560201	MODIFIER	Intron	EBF1	ENSG00000164330	ENST00000313708	0.13465
Renal_cancer	QTL_GTP	Digestive	Gamma Glutamyl Transferase	Quantitative	ALL	5:30511712-31560470	5	31021251	A	G	0.2223	-0.04504	0.002422			5.03e-76	75.299	666886	8	--------	0.279794	Known	rs10075805	MODIFIER	Intergenic	-	-	-	1
Renal_cancer	QTL_GTP	Digestive	Gamma Glutamyl Transferase	Quantitative	ALL	6:154050534-155062441	6	154555370	G	A	0.3005	-0.013489	0.002092			1.41e-10	9.852	666886	8	-----+--	0.652931	Known	rs17085526	MODIFIER	Intergenic	-	-	-	0.39769
Renal_cancer	QTL_GTP	Digestive	Gamma Glutamyl Transferase	Quantitative	ALL	7:27599767-29407348	7	28149376	A	G	0.2275	0.021163	0.002299			3.31e-19	18.481	666886	8	+++-++++	0.970251	Known	rs4719925	MODIFIER	Intron	JAZF1	ENSG00000153814	ENST00000283928	0.1854
Digestive	QTL_GTP	Digestive	Gamma Glutamyl Transferase	Quantitative	ALL	8:21547075-22588528	8	22060578	A	C	0.1315	0.043313	0.003079			3.78e-42	41.423	666886	8	++++-+++	0.409005	Known	rs900776	MODIFIER	Intron	DMTN	ENSG00000158856	ENST00000358242	0.99335
Organ_devel_renal	QTL_HB	Hematopoietic	Hemoglobin	Quantitative	ALL	12:1811078-2914606	12	2410192	C	T	0.3583	0.022098	0.001422			1.01e-55	54.996	1234160	11	++++++++-++	0.63585	Known	rs11062218	MODIFIER	Intron	CACNA1C	ENSG00000151067	ENST00000399655	0.15534
Organ_devel_renal	QTL_HB	Hematopoietic	Hemoglobin	Quantitative	ALL	12:51373884-52509326	12	51923273	C	G	0.1349	0.021357	0.001948			2.57e-25	24.59	1234160	11	++++++-++++	0.971506	Known	rs2293093	MODIFIER	3'UTR	ACVRL1	ENSG00000139567	ENST00000388922	0.21489
Organ_devel_renal	QTL_HB	Hematopoietic	Hemoglobin	Quantitative	ALL	14:63599918-66293884	14	64236875	G	T	0.4451	-0.024114	0.00138			1.1e-69	68.96	1234160	11	-------+---	0.00222247	Known	rs1256061	MODIFIER	Intron	ESR2	ENSG00000140009	ENST00000341099	1
Organ_devel_renal	QTL_HB	Hematopoietic	Hemoglobin	Quantitative	ALL	15:56928164-58950532	15	58431740	G	A	0.3037	-0.015575	0.001501			1.09e-27	26.963	1234160	11	-------+---	0.648713	Known	rs2070895	MODIFIER	Upstream gene	LIPC	ENSG00000166035	ENST00000299022	0.34493
Organ_devel_renal	QTL_HB	Hematopoietic	Hemoglobin	Quantitative	EUR	17:38734275-40227784	17	39628211	C	G	0.7081	-0.016537	0.002064			1.13e-15	14.948	815888	2	--	0.044784	Known	rs1495099	MODIFIER	Intron	PPP1R1B	ENSG00000131771	ENST00000254079	0.48331
Organ_devel_renal	QTL_HB	Hematopoietic	Hemoglobin	Quantitative	ALL	17:56945089-61920889	17	61379228	C	T	0.7165	-0.021689	0.001537			3.73e-46	45.428	1234160	11	-----------	0.0190737	Known	rs9895661	MODIFIER	Intron	BCAS3	ENSG00000141376	ENST00000407086	0.99979
Organ_devel_renal	QTL_HB	Hematopoietic	Hemoglobin	Quantitative	ALL	18:44712016-46784605	18	45504220	A	G	0.8648	0.018622	0.002087			4.63e-18	17.335	1234160	11	++++-+-+-+-	0.0862371	Known	rs2612581	MODIFIER	Upstream gene	-	ENSG00000267354	ENST00000587369	0.27353
Organ_devel_renal	QTL_HB	Hematopoietic	Hemoglobin	Quantitative	ALL	1:15303035-17586626	1	16043720	A	G	0.5498	0.016631	0.001423			4.23e-29	28.374	1234160	11	++++++++++-	0.543008	Known	rs868950	MODIFIER	Upstream gene	CLCNKB	ENSG00000184908	ENST00000375679	0.31578
Organ_devel_renal	QTL_HB	Hematopoietic	Hemoglobin	Quantitative	ALL	20:61923417-62989419	20	62455524	A	T	0.7222	-0.015776	0.001612			4e-23	22.398	1234160	11	----+--++--	0.800347	Known	rs2379120	MODIFIER	Intergenic	-	-	-	0.99603
Organ_devel_renal	QTL_HB	Hematopoietic	Hemoglobin	Quantitative	ALL	21:14466851-15968984	21	15204463	G	A	0.3168	-0.020225	0.00153			5.81e-42	41.236	1234160	11	------+-+--	0.109446	Known	rs2823139	MODIFIER	Intron	-	ENSG00000288555	ENST00000673983	0.91743
Organ_devel_renal	QTL_HB	Hematopoietic	Hemoglobin	Quantitative	ALL	2:175609376-176707461	2	176109376	G	T	0.6217	0.017739	0.001493			6.69e-30	29.174	1234160	11	+++++++-+++	0.0976634	Known	rs863678	MODIFIER	3'UTR	HOXD11	ENSG00000128713	ENST00000249504	1
Organ_devel_renal	QTL_HB	Hematopoietic	Hemoglobin	Quantitative	ALL	2:206618472-207676968	2	207138855	A	T	0.6719	-0.014335	0.001495			1.42e-19	18.848	1234160	11	-------+---	0.741056	Known	rs768090	MODIFIER	Intron	KLF7	ENSG00000118263	ENST00000309446	0.4833
Organ_devel_renal	QTL_HB	Hematopoietic	Hemoglobin	Quantitative	EUR	3:176867935-177867935	3	177367935	G	T	0.45	-0.012258	0.001918			1.65e-10	9.783	815888	2	--	0.31095	Known	rs9861140	MODIFIER	Intergenic	-	-	-	0.97574
Organ_devel_renal	QTL_HB	Hematopoietic	Hemoglobin	Quantitative	ALL	4:23108521-24396186	4	23741827	T	C	0.0516	0.031577	0.003149			2.21e-23	22.657	1234160	11	+++++++++++	0.694018	Known	rs16874072	MODIFIER	Intron	-	ENSG00000250137	ENST00000514290	0.16936
Organ_devel_renal	QTL_HB	Hematopoietic	Hemoglobin	Quantitative	EUR	5:142743104-143743104	5	143243104	A	G	0.3237	-0.010946	0.002006			4.85e-08	7.314	815888	2	--	0.154218	Known	rs1635474	MODIFIER	Intergenic	-	-	-	0.21069
Organ_devel_renal	QTL_HB	Hematopoietic	Hemoglobin	Quantitative	ALL	8:114797640-116509483	8	115526840	G	A	0.6028	0.023097	0.001451			5.28e-54	53.277	1234160	11	+++++++++++	3.52e-06	Known	rs12549788	MODIFIER	Intron	TRPS1	ENSG00000104447	ENST00000395715	0.46913
Organ_devel_renal	QTL_HB	Hematopoietic	Hemoglobin	Quantitative	ALL	9:1998874-3144315	9	2622134	C	T	0.3611	0.019522	0.001621			3.5e-36	35.456	1163520	10	+?+++++++++	0.80341	Known	rs34881325	MODIFIER	5'UTR	VLDLR	ENSG00000147852	ENST00000382100	0.99938
Digestive	QTL_HBA1C	Endocrine/Metabolic	Hemoglobin A1c	Quantitative	ALL	10:11471176-14034601	10	12265895	C	T	0.2516	0.044584	0.002055			3.14e-102	101.503	1066790	12	+++++++-++++	0.00151436	Known	rs11257655	MODIFIER	Intergenic	-	-	-	1
Digestive	QTL_HBA1C	Endocrine/Metabolic	Hemoglobin A1c	Quantitative	EUR	10:73594038-75190055	10	74175983	CT	C	0.6679	-0.016554	0.002639			3.55e-10	9.45	739673	2	--	0.179712	Known	rs11320887	MODIFIER	Intron	ADK	ENSG00000156110	ENST00000539909	0.00988
Digestive	QTL_HBA1C	Endocrine/Metabolic	Hemoglobin A1c	Quantitative	EUR	11:92415473-94776565	11	92975544	C	G	0.2779	0.070096	0.002666			2.33e-152	151.632	739673	2	++	6.41e-06	Known	rs10830963	MODIFIER	Intron	MTNR1B	ENSG00000134640	ENST00000257068	1
Digestive	QTL_HBA1C	Endocrine/Metabolic	Hemoglobin A1c	Quantitative	EUR	14:23900306-24900545	14	24400306	T	C	0.2434	-0.01685	0.0028			1.77e-09	8.753	739673	2	--	0.167199	Known	rs12882220	MODIFIER	Intron	NYNRIN	ENSG00000205978	ENST00000382554	0.61449
Digestive	QTL_HBA1C	Endocrine/Metabolic	Hemoglobin A1c	Quantitative	ALL	14:89059267-90103621	14	89589124	G	T	0.4811	-0.022227	0.002071			8.91e-25	24.05	1066790	12	-----+------	0.83407	Known	rs35889227	MODIFIER	Intron	FOXN3	ENSG00000053254	ENST00000555353	0.99512
Digestive	QTL_HBA1C	Endocrine/Metabolic	Hemoglobin A1c	Quantitative	ALL	17:19398508-21880195	17	21252960	C	T	0.2678	-0.015603	0.002056			4.88e-17	16.311	1066790	12	---+-+-+-+--	0.300129	Known	rs71373617	MODIFIER	Intron	NATD1	ENSG00000274180	ENST00000611551	0.22636
Digestive	QTL_HBA1C	Endocrine/Metabolic	Hemoglobin A1c	Quantitative	EUR	17:30076813-31322646	17	30731513	C	G	0.1198	-0.021156	0.003682			9.15e-09	8.039	739673	2	--	0.433269	Known	rs7224174	MODIFIER	Upstream gene	-	ENSG00000265443	ENST00000582841	0.03325
Digestive	QTL_HBA1C	Endocrine/Metabolic	Hemoglobin A1c	Quantitative	ALL	1:10236490-11239520	1	10736809	T	C	0.3828	-0.012463	0.001857			6.56e-10	9.183	1066790	12	----+-------	0.0370006	Known	rs880315	MODIFIER	Intron	CASZ1	ENSG00000130940	ENST00000377022	0.70267
Digestive	QTL_HBA1C	Endocrine/Metabolic	Hemoglobin A1c	Quantitative	ALL	22:19460814-20654469	22	19961490	C	T	0.4734	0.014503	0.001804			8.1e-16	15.092	1066790	12	++++++++--++	0.193276	Known	rs165722	MODIFIER	Intron	COMT	ENSG00000093010	ENST00000361682	0.15836
Digestive	QTL_HBA1C	Endocrine/Metabolic	Hemoglobin A1c	Quantitative	ALL	22:49460607-50467749	22	49962654	C	T	0.4888	-0.011356	0.001865			5.87e-09	8.231	1066790	12	-------+----	0.293977	Known	rs28691713	MODIFIER	Intron	PIM3	ENSG00000198355	ENST00000360612	0.41116
Digestive	QTL_HBA1C	Endocrine/Metabolic	Hemoglobin A1c	Quantitative	ALL	2:15892648-17020887	2	16393401	G	A	0.7875	0.019543	0.00279			7.74e-11	10.111	1028500	11	++?++++++-+-	0.879879	Known	rs11680058	MODIFIER	Intron	-	ENSG00000224400	ENST00000425176	0.59956
Digestive	QTL_HBA1C	Endocrine/Metabolic	Hemoglobin A1c	Quantitative	EUR	5:34006454-35157956	5	34657956	AT	A	0.0418	0.033947	0.006071			2.25e-08	7.648	739673	2	++	0.36968	Known	rs139314538	MODIFIER	Intron	RAI14	ENSG00000039560	ENST00000265109	0.13451
Digestive	QTL_HBA1C	Endocrine/Metabolic	Hemoglobin A1c	Quantitative	EUR	8:7730708-12397546	8	10714081	C	G	0.3132	-0.029267	0.00269			1.44e-27	26.843	739673	2	--	0.108189	Known	rs7844805	MODIFIER	Upstream gene	RP1L1	ENSG00000183638	ENST00000329335	0.64478
Digestive	QTL_HBA1C	Endocrine/Metabolic	Hemoglobin A1c	Quantitative	ALL	9:135836603-137775087	9	136353630	A	G	0.7676	0.04726	0.002186			2.9e-101	100.537	1066790	12	++++++++++++	4.64e-05	Known	rs28642213	MODIFIER	Intron	GPSM1	ENSG00000160360	ENST00000440944	1
Stromal_B	QTL_HEIGHT	Endocrine/Metabolic	Height	Quantitative	ALL	10:14634158-15669720	10	15137191	G	T	0.2679	0.012038	0.001497			1.24e-13	12.905	1623090	13	+++++-++-++++	0.0782404	Known	rs10796258	MODIFIER	Intron	NMT2	ENSG00000152465	ENST00000378165	0.9528
Tissue_invariant	QTL_HEIGHT	Endocrine/Metabolic	Height	Quantitative	EUR	10:59064541-60912225	10	59709780	T	C	0.7832	-0.027208	0.002162			2.56e-36	35.591	1136608	3	---	6.34e-12	Known	rs1171614	MODIFIER	5'UTR	SLC16A9	ENSG00000165449	ENST00000395348	0.28699
Tissue_invariant	QTL_HEIGHT	Endocrine/Metabolic	Height	Quantitative	EUR	10:85733316-89067896	10	87863566	G	A	0.014	-0.070932	0.007635			1.54e-20	19.813	1136608	3	---	0.00057	Known	rs1044322	MODIFIER	Upstream gene	PTEN	ENSG00000171862	ENST00000371953	0.99824
Tissue_invariant	QTL_HEIGHT	Endocrine/Metabolic	Height	Quantitative	ALL	11:117823932-121016645	11	120377784	A	G	0.1172	-0.025499	0.001748			5.87e-47	46.232	1623090	13	-------+++---	0.00056409	Known	rs58073046	MODIFIER	Intron	ARHGEF12	ENSG00000196914	ENST00000397843	0.67361
Tissue_invariant	QTL_HEIGHT	Endocrine/Metabolic	Height	Quantitative	ALL	11:31579735-32591022	11	32091022	A	C	0.3495	-0.0084	0.001237			7.43e-10	9.129	1623090	13	--------+----	0.126129	Known	rs223046	MODIFIER	Upstream gene	RCN1	ENSG00000049449	ENST00000054950	0.957
Tissue_invariant	QTL_HEIGHT	Endocrine/Metabolic	Height	Quantitative	ALL	11:88310547-90607721	11	89491285	A	C	0.6784	0.014359	0.001295			3.23e-27	26.49	1623090	13	+++++++++++++	0.00237946	Known	rs2289125	MODIFIER	5'UTR	NOX4	ENSG00000086991	ENST00000263317	0.98871
Stromal_B	QTL_HEIGHT	Endocrine/Metabolic	Height	Quantitative	EUR	12:2355518-5113334	12	4275678	T	G	0.022	0.171865	0.005781			3.21e-194	193.493	1136608	3	+++	0	Known	rs76895963	MODIFIER	Intron	CCND2	ENSG00000118971	ENST00000261254	1
Tissue_invariant	QTL_HEIGHT	Endocrine/Metabolic	Height	Quantitative	ALL	12:52350369-73196028	12	56316135	C	T	0.0402	-0.076244	0.002227			8.67e-253	252.062	1615560	11	---+---??----	0.00014666	Known	rs3809128	MODIFIER	Upstream gene	CNPY2	ENSG00000257727	ENST00000273308	0.98324
Stromal_B	QTL_HEIGHT	Endocrine/Metabolic	Height	Quantitative	EUR	13:75135643-76351912	13	75675873	C	T	0.3601	-0.010797	0.001782			1.37e-09	8.863	1136608	3	---	0.108554	Known	rs9544018	MODIFIER	Intron	LMO7	ENSG00000136153	ENST00000377534	0.07727
Stromal_B	QTL_HEIGHT	Endocrine/Metabolic	Height	Quantitative	ALL	14:85026737-86029343	14	85529343	T	G	0.7493	-0.009295	0.001494			4.12e-08	7.385	1623090	13	--------+--+-	0.182893	Known	rs11159706	MODIFIER	Upstream gene	FLRT2	ENSG00000185070	ENST00000330753	0.30733
Stromal_B	QTL_HEIGHT	Endocrine/Metabolic	Height	Quantitative	EUR	17:20667288-21890851	17	21375977	C	T	0.6548	0.027368	0.001817			2.87e-51	50.542	1136608	3	+++	4.44e-16	Known	rs7213608	MODIFIER	Upstream gene	KCNJ12	ENSG00000184185	ENST00000583088	0.52831
Tissue_invariant	QTL_HEIGHT	Endocrine/Metabolic	Height	Quantitative	ALL	17:5423928-10628325	17	7484654	T	C	0.1737	0.04284	0.002117			1.44e-97	96.841	1330380	12	++++++++++++?	0.0525476	Known	rs4796424	MODIFIER	Downstream gene	SLC35G6	ENSG00000259224	ENST00000412468	0.95347
Stromal_B	QTL_HEIGHT	Endocrine/Metabolic	Height	Quantitative	EUR	1:15640896-17973923	1	16980180	C	G	0.5148	0.047504	0.001706			1.23e-170	169.91	1136608	3	+++	0	Known	rs2284746	MODIFIER	Intron	MFAP2	ENSG00000117122	ENST00000375535	0.52702
Stromal_B	QTL_HEIGHT	Endocrine/Metabolic	Height	Quantitative	EUR	1:234032266-236048106	1	235314491	G	C	0.3625	-0.015635	0.001765			8.12e-19	18.09	1136608	3	---	0.006183	Known	rs12755851	MODIFIER	Intron	ARID4B	ENSG00000054267	ENST00000264183	0.01711
Stromal_B	QTL_HEIGHT	Endocrine/Metabolic	Height	Quantitative	ALL	20:12778398-13806858	20	13280981	C	T	0.4138	0.010985	0.001194			1.01e-17	16.996	1623090	13	+++++-+-+++++	0.00777529	Known	rs1407339	MODIFIER	Intron	ISM1	ENSG00000101230	ENST00000262487	0.53265
Tissue_invariant	QTL_HEIGHT	Endocrine/Metabolic	Height	Quantitative	ALL	22:44776693-47526345	22	46088037	G	A	0.0339	0.040791	0.002803			2.89e-47	46.539	1623090	13	+++++++++++++	0.263218	Known	rs58280444	MODIFIER	Intron	MIRLET7BHG	ENSG00000197182	ENST00000381051	0.9987
Tissue_invariant	QTL_HEIGHT	Endocrine/Metabolic	Height	Quantitative	EUR	2:8856162-12773172	2	10044160	T	C	0.5523	-0.037682	0.002477			2.91e-52	51.536	843901	2	--?	8.65e-08	Known	rs62127532	MODIFIER	Intron	KLF11	ENSG00000172059	ENST00000305883	0.54818
Stromal_B	QTL_HEIGHT	Endocrine/Metabolic	Height	Quantitative	ALL	2:119275012-121393881	2	120852611	G	T	0.1389	-0.030306	0.001825			2.81e-59	58.552	1623090	13	-------++----	2.71e-06	Known	rs2034395	MODIFIER	Intron	GLI2	ENSG00000074047	ENST00000361492	0.30315
Stromal_B	QTL_HEIGHT	Endocrine/Metabolic	Height	Quantitative	ALL	2:196778867-203083152	2	199458729	A	G	0.1385	-0.023594	0.00191			1.34e-32	31.871	1623090	13	--------+----	0.0451057	Known	rs114693875	MODIFIER	Upstream gene	SATB2	ENSG00000119042	ENST00000417098	0.73402
Stromal_B	QTL_HEIGHT	Endocrine/Metabolic	Height	Quantitative	ALL	2:207314624-208453984	2	207892701	G	C	0.2615	-0.011943	0.001355			3.53e-17	16.453	1623090	13	-------------	0.114725	Known	rs10196699	MODIFIER	Intron	PLEKHM3	ENSG00000178385	ENST00000427836	0.25085
Stromal_B	QTL_HEIGHT	Endocrine/Metabolic	Height	Quantitative	EUR	2:236724805-239460631	2	238728215	T	C	0.6013	-0.016588	0.001744			1.88e-21	20.726	1136608	3	---	0.013971	Known	rs7580245	MODIFIER	Intron	LINC01937	ENSG00000234279	ENST00000653335	0.63074
Tissue_invariant	QTL_HEIGHT	Endocrine/Metabolic	Height	Quantitative	ALL	2:41413324-49032706	2	44167954	C	G	0.7815	-0.024045	0.001417			7.62e-65	64.118	1623090	13	--------+----	6.68e-06	Known	rs2034695	MODIFIER	Upstream gene	PPM1B	ENSG00000138032	ENST00000282412	0.2668
Stromal_B	QTL_HEIGHT	Endocrine/Metabolic	Height	Quantitative	EUR	2:52479444-59274295	2	55869757	A	G	0.23	-0.071026	0.002034			3.78e-267	266.423	1136608	3	---	0	Known	rs3791679	MODIFIER	Intron	EFEMP1	ENSG00000115380	ENST00000355426	0.98154
Stromal_B	QTL_HEIGHT	Endocrine/Metabolic	Height	Quantitative	ALL	2:63778657-75238912	2	71380945	GTTAA	G	0.4736	-0.027045	0.001328			2.35e-89	88.629	1015580	9	---????------	1.52e-05	Known	rs142403696	MODIFIER	Intron	ZNF638	ENSG00000075292	ENST00000264447	0.99999
Stromal_B	QTL_HEIGHT	Endocrine/Metabolic	Height	Quantitative	EUR	3:140737611-143734857	3	141406863	C	G	0.4455	0.077232	0.00171			1.97e-445	444.705	1136608	3	+++	0	Known	rs1344672	MODIFIER	Intron	ZBTB38	ENSG00000177311	ENST00000321464	0.72108
Stromal_B	QTL_HEIGHT	Endocrine/Metabolic	Height	Quantitative	ALL	3:146752187-150393065	3	149655844	T	C	0.0733	-0.023138	0.002174			1.89e-24	23.725	1623090	13	-------------	0.0484688	Known	rs59673549	MODIFIER	Intron	WWTR1	ENSG00000018408	ENST00000360632	0.77948
Tissue_invariant	QTL_HEIGHT	Endocrine/Metabolic	Height	Quantitative	EUR	3:181161204-182208766	3	181698157	T	G	0.1347	0.015813	0.00259			1.03e-09	8.989	1136608	3	+++	0.143009	Known	rs6809817	MODIFIER	Intron	SOX2-OT	ENSG00000242808	ENST00000626948	0.0871
Tissue_invariant	QTL_HEIGHT	Endocrine/Metabolic	Height	Quantitative	ALL	3:4189183-5237584	3	4711494	C	T	0.124	0.021284	0.002725			9.44e-13	12.025	1283330	11	?++++-+-++++?	0.196615	Known	rs17041262	MODIFIER	Intron	ITPR1	ENSG00000150995	ENST00000649015	0.65416
Tissue_invariant	QTL_HEIGHT	Endocrine/Metabolic	Height	Quantitative	EUR	3:8005306-10801303	3	9933702	C	G	0.231	-0.039712	0.002055			3.34e-83	82.477	1136608	3	---	0	Known	rs2270894	MODIFIER	Upstream gene	CRELD1	ENSG00000163703	ENST00000452070	1
Tissue_invariant	QTL_HEIGHT	Endocrine/Metabolic	Height	Quantitative	ALL	4:136815599-139991992	4	139130693	A	C	0.2041	0.016259	0.001442			1.98e-29	28.704	1623090	13	++++++++--+++	0.00572766	Known	rs35560118	MODIFIER	Intron	ELF2	ENSG00000109381	ENST00000686138	0.67269
Stromal_B	QTL_HEIGHT	Endocrine/Metabolic	Height	Quantitative	ALL	4:149669855-152309069	4	151530946	T	TC	0.5846	-0.008763	0.001216			1.81e-20	19.741	1623090	13	--+-----+--+-	0.00175515	Known	rs35905167	MODIFIER	Intron	FHIP1A	ENSG00000164142	ENST00000435205	0.24384
Stromal_B	QTL_HEIGHT	Endocrine/Metabolic	Height	Quantitative	ALL	4:185276340-186292850	4	185776340	T	C	0.6942	0.012349	0.001317			2.12e-20	19.673	1623090	13	+++++++-+++++	0.0161947	Known	rs2310357	MODIFIER	Intron	SORBS2	ENSG00000154556	ENST00000695409	1
Stromal_B	QTL_HEIGHT	Endocrine/Metabolic	Height	Quantitative	EUR	5:14235006-15250372	5	14748447	T	C	0.2594	-0.012942	0.001965			4.51e-11	10.346	1136608	3	---	0.000738	Known	rs153920	MODIFIER	Intron	ANKH	ENSG00000154122	ENST00000284268	0.59653
Stromal_B	QTL_HEIGHT	Endocrine/Metabolic	Height	Quantitative	ALL	5:58361952-61370981	5	59734693	T	TA	0.2731	-0.012433	0.001414			4.25e-18	17.372	1623090	13	--------+--+-	0.0575415	Known	rs35720201	MODIFIER	Intron	PDE4D	ENSG00000113448	ENST00000340635	0.34058
Stromal_B	QTL_HEIGHT	Endocrine/Metabolic	Height	Quantitative	ALL	6:157573876-159318731	6	158354300	A	G	0.6966	-0.021448	0.001426			3.58e-50	49.447	1623090	13	-------------	1.53e-06	Known	rs705953	MODIFIER	Intron	TULP4	ENSG00000130338	ENST00000367097	0.31249
Stromal_B	QTL_HEIGHT	Endocrine/Metabolic	Height	Quantitative	EUR	6:19202653-20514374	6	19839184	C	T	0.0366	0.129176	0.004887			5.79e-154	153.237	1136608	3	+++	0	Known	rs41271299	MODIFIER	Intron	ID4	ENSG00000172201	ENST00000378700	1
Stromal_B	QTL_HEIGHT	Endocrine/Metabolic	Height	Quantitative	EUR	6:74666796-76698503	6	75454873	C	A	0.1085	0.049016	0.002664			1.33e-75	74.877	1136608	3	+++	0	Known	rs12209223	MODIFIER	Intron	FILIP1	ENSG00000118407	ENST00000237172	0.99162
Stromal_B	QTL_HEIGHT	Endocrine/Metabolic	Height	Quantitative	EUR	6:78951273-86649408	6	80764109	C	A	0.1162	0.048185	0.002716			2.02e-70	69.695	1136608	3	+++	6.66e-16	Known	rs71566925	MODIFIER	Intergenic	-	-	-	0.0948
Stromal_B	QTL_HEIGHT	Endocrine/Metabolic	Height	Quantitative	ALL	7:115959475-117174351	7	116672385	C	G	0.4668	-0.009488	0.001246			3.71e-12	11.431	1623090	13	----+---+----	0.00060821	Known	rs1858830	MODIFIER	5'UTR	MET	ENSG00000105976	ENST00000397752	0.96988
Stromal_B	QTL_HEIGHT	Endocrine/Metabolic	Height	Quantitative	ALL	7:158192307-159218290	7	158707745	AG	A	0.1168	0.011958	0.001823			3.06e-09	8.515	1623090	13	+++++++++++++	0.763218	Known	rs144594700	MODIFIER	Upstream gene	NCAPG2	ENSG00000146918	ENST00000356309	0.05449
Stromal_B	QTL_HEIGHT	Endocrine/Metabolic	Height	Quantitative	ALL	8:126388120-128764460	8	128151049	A	C	0.241	0.019697	0.001365			7.4e-47	46.131	1623090	13	+++++++++++++	1.77e-06	Known	rs12676304	MODIFIER	Intron	PVT1	ENSG00000249859	ENST00000651587	0.36741
Stromal_B	QTL_HEIGHT	Endocrine/Metabolic	Height	Quantitative	ALL	8:128983079-130930605	8	129709174	T	C	0.3567	-0.054458	0.002687			6.38e-125	124.195	679799	5	??-----??????	0.00017254	Known	rs10087031	MODIFIER	Intron	-	ENSG00000285108	ENST00000646849	1
Stromal_B	QTL_HEIGHT	Endocrine/Metabolic	Height	Quantitative	EUR	8:21388336-29254759	8	24184475	A	C	0.187	-0.040186	0.002153			9.52e-78	77.022	1136608	3	---	0	Known	rs62501195	MODIFIER	Intergenic	-	-	-	1
Stromal_B	QTL_HEIGHT	Endocrine/Metabolic	Height	Quantitative	ALL	8:45875331-50640359	8	48621988	C	G	0.2755	0.016294	0.001331			3.78e-33	32.422	1623090	13	+++++++-+++++	3.46e-06	Known	rs733192	MODIFIER	Intron	-	ENSG00000253608	ENST00000522575	0.28377
Tissue_invariant	QTL_HEIGHT	Endocrine/Metabolic	Height	Quantitative	ALL	9:119385851-129995504	9	123071296	A	T	0.6748	-0.01887	0.001504			2.31e-39	38.636	1623090	13	-------------	4.86e-06	Known	rs700064	MODIFIER	Intron	RABGAP1	ENSG00000011454	ENST00000373647	0.1001
Stromal_B	QTL_HEIGHT	Endocrine/Metabolic	Height	Quantitative	ALL	9:131216257-134675381	9	133519966	A	C	0.6231	0.014808	0.001298			2.87e-27	26.543	1623090	13	+++++++-+++++	2.15e-06	Known	rs9330462	MODIFIER	Intron	MYMK	ENSG00000187616	ENST00000339996	0.98434
Tissue_invariant	QTL_HEIGHT	Endocrine/Metabolic	Height	Quantitative	ALL	9:135633437-137710252	9	136246136	GACAA	G	0.6628	-0.027482	0.001377			2.79e-85	84.555	1015580	9	---????-+----	0.00193877	Known	rs66645075	MODIFIER	Upstream gene	QSOX2	ENSG00000165661	ENST00000358701	0.9981
Stromal_B	QTL_HEIGHT	Endocrine/Metabolic	Height	Quantitative	ALL	9:3773464-5240251	9	4740251	A	C	0.2159	-0.012754	0.00166			5.82e-13	12.235	1623090	13	+-------++---	5.56e-05	Known	rs12348423	MODIFIER	Intron	AK3	ENSG00000147853	ENST00000381809	0.9977
Cardiac	QTL_HR	Circulatory System	Heart Rate	Quantitative	ALL	10:17844741-18854652	10	18352478	A	C	0.1013	-0.031989	0.004234			1.96e-12	11.709	675307	5	---+-	0.681142	Known	rs78737394	MODIFIER	Intron	CACNB2	ENSG00000165995	ENST00000324631	0.59342
Musculoskeletal	QTL_HR	Circulatory System	Heart Rate	Quantitative	ALL	10:60870037-62103746	10	61451678	G	A	0.18	0.02687	0.003137			2.45e-15	14.611	675307	5	+++-+	0.419035	Known	rs10994767	MODIFIER	Intron	TMEM26	ENSG00000196932	ENST00000399298	0.0597
Musculoskeletal	QTL_HR	Circulatory System	Heart Rate	Quantitative	ALL	11:11650512-12723903	11	12173290	A	G	0.3767	-0.012378	0.002451			3.55e-13	12.45	675307	5	-+++-	0.0331099	Known	rs11022223	MODIFIER	Intron	MICAL2	ENSG00000133816	ENST00000683283	0.30249
Musculoskeletal	QTL_HR	Circulatory System	Heart Rate	Quantitative	ALL	11:64050937-66494089	11	65558683	G	A	0.1664	-0.029799	0.003278			1.12e-25	24.952	675307	5	-----	0.688511	Known	rs12789028	MODIFIER	Upstream gene	LTBP3	ENSG00000168056	ENST00000301873	0.65757
Musculoskeletal	QTL_HR	Circulatory System	Heart Rate	Quantitative	ALL	11:77697968-78929327	11	78205233	A	G	0.1793	0.015961	0.003086			8.15e-09	8.089	675307	5	+-+++	0.617156	Known	rs2450126	MODIFIER	Intron	USP35	ENSG00000118369	ENST00000529308	0.10915
Musculoskeletal	QTL_HR	Circulatory System	Heart Rate	Quantitative	ALL	12:1568380-2620889	12	2068999	A	G	0.1838	-0.057347	0.003043			1.26e-95	94.9	675307	5	-----	0.158965	Known	rs11062103	MODIFIER	Intron	CACNA1C	ENSG00000151067	ENST00000399655	0.99569
Musculoskeletal	QTL_HR	Circulatory System	Heart Rate	Quantitative	ALL	14:84707847-86084872	14	85343567	T	C	0.2294	-0.076307	0.003122			1.35e-145	144.87	675307	5	-----	0.664171	Known	rs17796783	MODIFIER	Intergenic	-	-	-	0.99965
Cardiac	QTL_HR	Circulatory System	Heart Rate	Quantitative	ALL	15:72177770-74561811	15	73374914	T	G	0.1866	-0.060899	0.003153			7.55e-82	81.122	675307	5	-----	0.860171	Known	rs7172038	MODIFIER	Intergenic	-	-	-	0.99982
Musculoskeletal	QTL_HR	Circulatory System	Heart Rate	Quantitative	ALL	16:16815538-17878834	16	17332798	T	G	0.5722	-0.017015	0.002404			1.02e-11	10.991	675307	5	-----	0.392295	Known	rs4782004	MODIFIER	Intron	XYLT1	ENSG00000103489	ENST00000261381	0.21084
Musculoskeletal	QTL_HR	Circulatory System	Heart Rate	Quantitative	ALL	16:3705353-4773966	16	4233041	G	A	0.1839	-0.024673	0.003217			6.81e-15	14.167	675307	5	-----	0.834751	Known	rs75928020	MODIFIER	Intron	SRL	ENSG00000185739	ENST00000399609	0.56744
Cardiac	QTL_HR	Circulatory System	Heart Rate	Quantitative	ALL	16:63710412-65762766	16	65249951	A	C	0.5056	-0.035695	0.002465			5.2e-49	48.284	675307	5	-----	0.974091	Known	rs876971	MODIFIER	Intron	-	ENSG00000260364	ENST00000562656	0.13747
Cardiac	QTL_HR	Circulatory System	Heart Rate	Quantitative	ALL	16:66172649-68295724	16	66903100	G	T	0.1794	0.037291	0.00361			9.45e-25	24.024	675307	5	+++++	0.428542	Known	rs28623312	MODIFIER	Intron	-	ENSG00000288854	ENST00000690763	0.99952
Musculoskeletal	QTL_HR	Circulatory System	Heart Rate	Quantitative	ALL	17:546543-2802425	17	2090777	C	G	0.5299	0.022042	0.002437			2.54e-19	18.595	675307	5	+++-+	0.437636	Known	rs3760230	MODIFIER	Intron	SMG6	ENSG00000070366	ENST00000263073	0.46952
Cardiac	QTL_HR	Circulatory System	Heart Rate	Quantitative	ALL	1:236188982-238260623	1	236689867	G	A	0.5044	0.01488	0.002546			1.5e-10	9.824	675307	5	+++++	0.655735	Known	rs4659701	MODIFIER	Intron	ACTN2	ENSG00000077522	ENST00000366578	0.48472
Musculoskeletal	QTL_HR	Circulatory System	Heart Rate	Quantitative	ALL	22:27004096-28314366	22	27785411	C	T	0.4718	-0.02575	0.002745			1.79e-24	23.747	675307	5	-----	0.742595	Known	rs2283847	MODIFIER	Intron	MN1	ENSG00000169184	ENST00000302326	1
Musculoskeletal	QTL_HR	Circulatory System	Heart Rate	Quantitative	ALL	2:100460284-101547260	2	100961996	G	A	0.3099	-0.021223	0.002787			3.17e-15	14.498	675307	5	---+-	0.478546	Known	rs6747755	MODIFIER	Intron	NPAS2	ENSG00000170485	ENST00000335681	0.49482
Cardiac	QTL_HR	Circulatory System	Heart Rate	Quantitative	ALL	2:218813713-220088401	2	219434819	G	T	0.5085	-0.043335	0.002699			1.59e-64	63.798	675307	5	-----	0.0643298	Known	rs907683	MODIFIER	Upstream gene	SPEG	ENSG00000072195	ENST00000312358	1
Musculoskeletal	QTL_HR	Circulatory System	Heart Rate	Quantitative	ALL	2:230828010-231933296	2	231400203	G	T	0.2203	-0.04087	0.002887			1.22e-45	44.913	675307	5	-----	0.976936	Known	rs13025087	MODIFIER	3'UTR	B3GNT7	ENSG00000156966	ENST00000287590	0.78846
Cardiac	QTL_HR	Circulatory System	Heart Rate	Quantitative	ALL	3:22506886-23548560	3	23029466	T	C	0.7134	-0.017953	0.002921			7.55e-09	8.122	675307	5	+----	0.240209	Known	rs1355740	MODIFIER	Intergenic	-	-	-	0.15782
Cardiac	QTL_HR	Circulatory System	Heart Rate	Quantitative	ALL	3:23848767-24977156	3	24434014	CT	C	0.2658	-0.035759	0.00284			6.45e-39	38.19	675307	5	-----	0.159826	Known	rs35329851	MODIFIER	Intron	THRB	ENSG00000151090	ENST00000646209	0.31651
Musculoskeletal	QTL_HR	Circulatory System	Heart Rate	Quantitative	ALL	3:72493780-73766931	3	73209995	T	C	0.4586	0.032032	0.002524			3.86e-39	38.413	675307	5	+++++	0.0236842	Known	rs1486286	MODIFIER	Intergenic	-	-	-	0.59183
Cardiac	QTL_HR	Circulatory System	Heart Rate	Quantitative	ALL	4:147511692-148980601	4	148053451	T	C	0.2231	-0.04324	0.002813			1.26e-53	52.898	675307	5	-----	0.636257	Known	rs6845865	MODIFIER	Intron	ARHGAP10	ENSG00000071205	ENST00000336498	1
Cardiac	QTL_HR	Circulatory System	Heart Rate	Quantitative	ALL	4:173163512-174833953	4	174216292	T	C	0.3342	0.018111	0.002937			5.3e-12	11.276	675307	5	--+++	0.179433	Known	rs11133035	MODIFIER	Intron	LINC02268	ENSG00000248174	ENST00000515444	0.40747
Cardiac	QTL_HR	Circulatory System	Heart Rate	Quantitative	ALL	4:23430156-24533085	4	23949395	C	G	0.2187	0.034213	0.00342			1.82e-22	21.74	675307	5	+++++	0.0996979	Known	rs12501032	MODIFIER	Intergenic	-	-	-	1
Cardiac	QTL_HR	Circulatory System	Heart Rate	Quantitative	ALL	4:93567799-94988779	4	94404437	C	T	0.2738	0.022682	0.00282			5.44e-15	14.264	675307	5	+++-+	0.277484	Known	rs35368920	MODIFIER	Intergenic	-	-	-	0.38046
Musculoskeletal	QTL_HR	Circulatory System	Heart Rate	Quantitative	ALL	5:142479472-144096600	5	143311031	T	C	0.1429	0.037531	0.003452			4.49e-27	26.348	675307	5	+++-+	0.130403	Known	rs852978	MODIFIER	Intron	NR3C1	ENSG00000113580	ENST00000394464	0.15731
Cardiac	QTL_HR	Circulatory System	Heart Rate	Quantitative	ALL	6:36315175-37429052	6	36849337	A	G	0.6654	0.021704	0.002596			4.68e-16	15.33	675307	5	+++-+	0.124106	Known	rs236352	MODIFIER	Upstream gene	-	ENSG00000287891	ENST00000657649	0.64078
Organ_devel_renal	QTL_HT	Endocrine/Metabolic	Hematocrit	Quantitative	ALL	12:1811078-3299164	12	2409186	T	C	0.3575	0.024411	0.001489			5.8e-62	61.237	1218420	11	+++++++++++	0.918979	Known	rs4765929	MODIFIER	Intron	CACNA1C	ENSG00000151067	ENST00000399655	0.10839
Organ_devel_renal	QTL_HT	Endocrine/Metabolic	Hematocrit	Quantitative	ALL	12:51373884-52521974	12	51923273	C	G	0.133	0.023471	0.002045			1.04e-27	26.984	1218420	11	++++++-++++	0.924951	Known	rs2293093	MODIFIER	3'UTR	ACVRL1	ENSG00000139567	ENST00000388922	0.35354
Organ_devel_renal	QTL_HT	Endocrine/Metabolic	Hematocrit	Quantitative	ALL	14:63599736-66293884	14	64236875	G	T	0.4449	-0.026352	0.001442			1.71e-74	73.768	1218420	11	-------+---	0.00270146	Known	rs1256061	MODIFIER	Intron	ESR2	ENSG00000140009	ENST00000341099	1
Renal_cancer	QTL_HT	Endocrine/Metabolic	Hematocrit	Quantitative	ALL	15:60070301-61192071	15	60591082	C	A	0.6769	-0.017308	0.001693			6.05e-24	23.218	1218420	11	-------+--+	0.0681478	Known	rs339969	MODIFIER	Intron	RORA	ENSG00000069667	ENST00000335670	0.87022
Renal_cancer	QTL_HT	Endocrine/Metabolic	Hematocrit	Quantitative	ALL	15:94635265-95652973	15	95142911	A	C	0.1198	0.015498	0.002146			4.3e-12	11.366	1218420	11	++++++++++-	0.869133	Novel	rs1444849	MODIFIER	Intron	-	ENSG00000258773	ENST00000658436	0.51493
Organ_devel_renal	QTL_HT	Endocrine/Metabolic	Hematocrit	Quantitative	ALL	15:98205800-99985761	15	99475266	A	G	0.7656	0.012093	0.00178			4.53e-11	10.344	1218420	11	++++-++--++	0.55803	Known	rs930483	MODIFIER	Intron	-	ENSG00000286893	ENST00000671126	0.20679
Organ_devel_renal	QTL_HT	Endocrine/Metabolic	Hematocrit	Quantitative	EUR	17:38734275-40521586	17	39628211	C	G	0.7081	-0.016782	0.002142			4.7e-15	14.328	815847	2	--	0.131841	Known	rs1495099	MODIFIER	Intron	PPP1R1B	ENSG00000131771	ENST00000254079	0.62996
Organ_devel_renal	QTL_HT	Endocrine/Metabolic	Hematocrit	Quantitative	ALL	17:56945089-61920648	17	61379228	C	T	0.719	-0.02065	0.001616			7.29e-38	37.137	1218420	11	-----------	0.0214161	Known	rs9895661	MODIFIER	Intron	BCAS3	ENSG00000141376	ENST00000407086	0.98465
Organ_devel_renal	QTL_HT	Endocrine/Metabolic	Hematocrit	Quantitative	ALL	19:48200572-51014068	19	49513502	C	T	0.1327	-0.025576	0.002207			3.4e-29	28.468	1218420	11	-----------	0.688769	Known	rs142385484	MODIFIER	Intron	FCGRT	ENSG00000104870	ENST00000221466	0.93397
Renal_cancer	QTL_HT	Endocrine/Metabolic	Hematocrit	Quantitative	EUR	1:12094281-13114266	1	12597961	C	A	0.0252	-0.039847	0.00621			1.39e-10	9.856	815847	2	--	0.238661	Known	rs115997464	MODIFIER	Intron	DHRS3	ENSG00000162496	ENST00000616661	0.38586
Organ_devel_renal	QTL_HT	Endocrine/Metabolic	Hematocrit	Quantitative	ALL	1:14474085-17586626	1	16043720	A	G	0.5479	0.017037	0.001488			1.79e-28	27.748	1218420	11	++++++++++-	0.551347	Known	rs868950	MODIFIER	Upstream gene	CLCNKB	ENSG00000184908	ENST00000375679	0.22992
Renal_cancer	QTL_HT	Endocrine/Metabolic	Hematocrit	Quantitative	EUR	1:203736401-204786107	1	204285634	C	T	0.5446	0.011591	0.001981			4.88e-09	8.311	815847	2	++	0.666983	Known	rs4548504	MODIFIER	Intron	PLEKHA6	ENSG00000143850	ENST00000272203	0.32401
Renal_cancer	QTL_HT	Endocrine/Metabolic	Hematocrit	Quantitative	ALL	1:216328245-217902696	1	217261957	G	A	0.1397	0.020973	0.002103			2.89e-27	26.539	1218420	11	++---++-+++	0.013703	Known	rs17045771	MODIFIER	Intergenic	-	-	-	0.13634
Organ_devel_renal	QTL_HT	Endocrine/Metabolic	Hematocrit	Quantitative	ALL	1:2688408-3915648	1	3402205	C	G	0.6048	-0.012707	0.001555			4.79e-15	14.319	1164050	10	-?---------	0.508076	Known	rs10909942	MODIFIER	Intron	PRDM16	ENSG00000142611	ENST00000270722	0.36989
Organ_devel_renal	QTL_HT	Endocrine/Metabolic	Hematocrit	Quantitative	ALL	20:61927975-62989419	20	62455524	A	T	0.7223	-0.016493	0.001687			1.31e-23	22.883	1218420	11	----+--+---	0.738054	Known	rs2379120	MODIFIER	Intergenic	-	-	-	0.99266
Renal_cancer	QTL_HT	Endocrine/Metabolic	Hematocrit	Quantitative	EUR	2:112687273-114007735	2	113210163	G	A	0.2088	0.029666	0.00239			2.23e-35	34.651	815847	2	++	0.054065	Known	rs13407583	MODIFIER	Downstream gene	PSD4	ENSG00000125637	ENST00000245796	0.21444
Organ_devel_renal	QTL_HT	Endocrine/Metabolic	Hematocrit	Quantitative	EUR	2:112687273-114007735	2	113210163	G	A	0.2088	0.029666	0.00239			2.23e-35	34.651	815847	2	++	0.054065	Known	rs13407583	MODIFIER	Downstream gene	PSD4	ENSG00000125637	ENST00000245796	0.21444
Organ_devel_renal	QTL_HT	Endocrine/Metabolic	Hematocrit	Quantitative	ALL	2:175500274-176707461	2	176109376	G	T	0.6244	0.019996	0.001563			6.09e-35	34.215	1218420	11	+++++++-+++	0.0485894	Known	rs863678	MODIFIER	3'UTR	HOXD11	ENSG00000128713	ENST00000249504	1
Renal_cancer	QTL_HT	Endocrine/Metabolic	Hematocrit	Quantitative	ALL	2:69045953-70214155	2	69586326	T	C	0.1018	0.018995	0.002535			2.82e-13	12.549	1218420	11	++++-++-++-	0.335105	Known	rs12987661	MODIFIER	Intron	AAK1	ENSG00000115977	ENST00000409085	0.53458
Organ_devel_renal	QTL_HT	Endocrine/Metabolic	Hematocrit	Quantitative	ALL	4:23131770-24391394	4	23741827	T	C	0.052	0.03331	0.003287			1.15e-23	22.94	1218420	11	+++++++++++	0.586964	Known	rs16874072	MODIFIER	Intron	-	ENSG00000250137	ENST00000514290	0.1956
Renal_cancer	QTL_HT	Endocrine/Metabolic	Hematocrit	Quantitative	ALL	5:55639393-56659818	5	56142753	C	A	0.1817	0.012179	0.002067			4.94e-13	12.307	1164050	10	+?-+-+--++-	0.425791	Known	rs6859219	MODIFIER	Intron	ANKRD55	ENSG00000164512	ENST00000341048	0.63983
Renal_cancer	QTL_HT	Endocrine/Metabolic	Hematocrit	Quantitative	ALL	6:42452095-45163608	6	43837625	T	A	0.6767	0.032179	0.001676			2.23e-82	81.652	1218420	11	++++-++++++	0.00118458	Known	rs744103	MODIFIER	Intron	-	ENSG00000283573	ENST00000637813	0.59816
Renal_cancer	QTL_HT	Endocrine/Metabolic	Hematocrit	Quantitative	EUR	6:72945821-74178721	6	73518339	A	C	0.0137	-0.055492	0.008521			7.4e-11	10.131	815847	2	--	0.595522	Known	rs41265521	MODIFIER	Intron	EEF1A1	ENSG00000156508	ENST00000309268	0.25681
Renal_cancer	QTL_HT	Endocrine/Metabolic	Hematocrit	Quantitative	ALL	7:150300408-152307014	7	151716108	T	C	0.2496	-0.065496	0.002007			1.36e-231	230.867	1011040	9	??------+--	0.859932	Known	rs10224210	MODIFIER	Intron	PRKAG2	ENSG00000106617	ENST00000287878	0.81035
Organ_devel_renal	QTL_HT	Endocrine/Metabolic	Hematocrit	Quantitative	EUR	7:24880483-25931894	7	25408174	CA	C	0.0812	-0.021333	0.003605			3.27e-09	8.486	815847	2	--	0.971358	Known	rs138267591	MODIFIER	Intron	-	ENSG00000260951	ENST00000669800	0.35389
Renal_cancer	QTL_HT	Endocrine/Metabolic	Hematocrit	Quantitative	ALL	9:89063557-90152324	9	89605006	A	C	0.4659	-0.0115	0.001479			1.18e-12	11.927	1218420	11	----------+	0.672348	Known	rs3138499	MODIFIER	Upstream gene	GADD45G	ENSG00000130222	ENST00000252506	0.13231
Lymphoid	QTL_LYMPH	Hematopoietic	Lymphocyte Count	Quantitative	ALL	10:61437130-64105976	10	61959980	C	T	0.662	-0.024928	0.001945			1.43e-36	35.846	928789	10	----------	0.994273	Known	rs4948492	MODIFIER	Intron	ARID5B	ENSG00000150347	ENST00000279873	0.57524
Lymphoid	QTL_LYMPH	Hematopoietic	Lymphocyte Count	Quantitative	ALL	10:70072970-72368028	10	71749034	T	C	0.4426	-0.03099	0.002014			7.41e-55	54.13	928789	10	-----+----	0.396172	Known	rs748113	MODIFIER	3'UTR	VSIR	ENSG00000107738	ENST00000394957	1
Lymphoid	QTL_LYMPH	Hematopoietic	Lymphocyte Count	Quantitative	ALL	11:127690877-129130582	11	128622654	G	T	0.3322	0.018966	0.001967			7.12e-28	27.148	928789	10	++-++---++	0.425756	Known	rs7127911	MODIFIER	Intron	-	ENSG00000245008	ENST00000647054	0.59539
Lymphoid	QTL_LYMPH	Hematopoietic	Lymphocyte Count	Quantitative	ALL	11:1352842-2656139	11	1852991	C	T	0.372	-0.013185	0.001942			5.6e-10	9.252	928789	10	------+---	0.559717	Known	rs907612	MODIFIER	Upstream gene	LSP1	ENSG00000130592	ENST00000311604	0.91433
Lymphoid	QTL_LYMPH	Hematopoietic	Lymphocyte Count	Quantitative	ALL	12:11653834-13246096	12	12725049	A	G	0.2828	0.035937	0.002072			1.52e-64	63.818	928789	10	+++++-++++	0.382326	Known	rs77216612	MODIFIER	Downstream gene	CDKN1B	ENSG00000111276	ENST00000228872	0.33208
Lymphoid	QTL_LYMPH	Hematopoietic	Lymphocyte Count	Quantitative	EUR	12:47086609-49245175	12	47814585	T	C	0.4611	-0.020708	0.002421			1.19e-17	16.923	660582	2	--	0.47899	Known	rs11168249	MODIFIER	Intron	HDAC7	ENSG00000061273	ENST00000080059	0.96002
Lymphoid	QTL_LYMPH	Hematopoietic	Lymphocyte Count	Quantitative	ALL	12:8175787-11059249	12	9753094	A	G	0.3522	0.063475	0.001938			7.42e-243	242.129	928789	10	++++++++++	0.0866526	Known	rs11052877	MODIFIER	3'UTR	CD69	ENSG00000110848	ENST00000228434	0.99997
Lymphoid	QTL_LYMPH	Hematopoietic	Lymphocyte Count	Quantitative	ALL	13:40032165-41609325	13	40982954	CT	C	0.1293	-0.041655	0.003366			4.63e-34	33.334	786041	8	??-------+	0.293212	Known	rs149282647	MODIFIER	Intron	ELF1	ENSG00000120690	ENST00000239882	0.9482
Lymphoid	QTL_LYMPH	Hematopoietic	Lymphocyte Count	Quantitative	EUR	13:49150007-52209987	13	50715889	T	C	0.1574	0.035658	0.003327			8.4e-27	26.076	660582	2	++	0.262423	Known	rs2796881	MODIFIER	Intron	DLEU7	ENSG00000186047	ENST00000400393	0.36066
Vascular_endothelial	QTL_LYMPH	Hematopoietic	Lymphocyte Count	Quantitative	EUR	15:37834274-39532489	15	38997053	C	T	0.4361	0.017001	0.002414			1.89e-12	11.724	660582	2	++	0.10934	Known	rs2117207	MODIFIER	Intron	-	ENSG00000259345	ENST00000560484	0.05109
Lymphoid	QTL_LYMPH	Hematopoietic	Lymphocyte Count	Quantitative	EUR	15:42486528-45088585	15	43735687	T	C	0.0263	0.06173	0.007618			5.35e-16	15.271	660582	2	++	0.530501	Known	rs139974673	MODIFIER	Intron	CATSPER2P1	ENSG00000205771	ENST00000439564	0.52996
Vascular_endothelial	QTL_LYMPH	Hematopoietic	Lymphocyte Count	Quantitative	ALL	16:83981964-85061843	16	84549359	C	T	0.1954	0.033078	0.00238			4.25e-42	41.372	928789	10	++++++-+++	0.891433	Known	rs247826	MODIFIER	Intron	MEAK7	ENSG00000140950	ENST00000565079	0.99853
Lymphoid	QTL_LYMPH	Hematopoietic	Lymphocyte Count	Quantitative	ALL	17:4139668-5936040	17	4835663	C	T	0.2766	-0.030156	0.002333			1.09e-39	38.963	928789	10	--+---+---	0.512744	Known	rs9895848	MODIFIER	Intron	MINK1	ENSG00000141503	ENST00000355280	0.80424
Lymphoid	QTL_LYMPH	Hematopoietic	Lymphocyte Count	Quantitative	EUR	17:75786316-76991174	17	76387028	T	C	0.0038	0.217593	0.020208			4.89e-27	26.31	660582	2	++	0.485605	Known	rs138977514	MODIFIER	Downstream gene	UBE2O	ENSG00000175931	ENST00000319380	0.67188
Lymphoid	QTL_LYMPH	Hematopoietic	Lymphocyte Count	Quantitative	ALL	19:45844644-47890677	19	47186664	C	G	0.2528	0.024123	0.002117			2.13e-30	29.671	928789	10	+++++++-+-	0.454699	Known	rs3745621	MODIFIER	Intron	SAE1	ENSG00000142230	ENST00000270225	0.27123
Lymphoid	QTL_LYMPH	Hematopoietic	Lymphocyte Count	Quantitative	EUR	19:6100943-7920496	19	7350159	G	A	0.0381	0.074886	0.007138			9.48e-26	25.023	660582	2	++	0.751348	Known	rs62111672	MODIFIER	Intron	ARHGEF18	ENSG00000104880	ENST00000668164	0.98384
Vascular_endothelial	QTL_LYMPH	Hematopoietic	Lymphocyte Count	Quantitative	ALL	1:154347208-165089275	1	159204893	T	C	0.0885	-0.108641	0.007223			8.93e-59	58.049	783411	7	??----+?+-	0.565445	Known	rs2814778	MODIFIER	5'UTR	ACKR1	ENSG00000213088	ENST00000368122	1
Vascular_endothelial	QTL_LYMPH	Hematopoietic	Lymphocyte Count	Quantitative	ALL	1:211675623-212734919	1	212201588	A	G	0.6688	0.019315	0.002026			2.49e-19	18.603	928789	10	+++++-+++-	0.638796	Known	rs4951578	MODIFIER	Intron	LINC02608	ENSG00000226251	ENST00000685933	0.31715
Vascular_endothelial	QTL_LYMPH	Hematopoietic	Lymphocyte Count	Quantitative	EUR	1:40525898-42236497	1	41078607	G	T	0.6636	0.015686	0.002546			7.23e-10	9.141	660582	2	++	0.225448	Known	rs2885697	MODIFIER	Intron	SCMH1	ENSG00000010803	ENST00000695335	0.73559
Vascular_endothelial	QTL_LYMPH	Hematopoietic	Lymphocyte Count	Quantitative	EUR	1:55934598-57054436	1	56441891	T	C	0.5392	-0.024485	0.002444			1.27e-23	22.898	660582	2	--	0.126975	Known	rs5011302	MODIFIER	Intron	-	ENSG00000260971	ENST00000641035	0.48591
Vascular_endothelial	QTL_LYMPH	Hematopoietic	Lymphocyte Count	Quantitative	EUR	20:10696407-11696407	20	11196407	G	A	0.0449	-0.035154	0.006343			2.99e-08	7.525	660582	2	--	0.502275	Known	rs34952318	MODIFIER	Intergenic	-	-	-	0.95147
Vascular_endothelial	QTL_LYMPH	Hematopoietic	Lymphocyte Count	Quantitative	ALL	20:1338634-2501482	20	1950058	C	T	0.3748	-0.038875	0.00202			1.4e-82	81.855	928789	10	------+---	0.0542758	Known	rs4470399	MODIFIER	Intron	PDYN-AS1	ENSG00000233896	ENST00000446562	0.69376
Vascular_endothelial	QTL_LYMPH	Hematopoietic	Lymphocyte Count	Quantitative	ALL	2:222509828-223640545	2	223117716	G	A	0.5933	0.018008	0.001937			1.6e-18	17.797	928789	10	+++++++-++	0.00896819	Known	rs1448318	MODIFIER	Intron	KCNE4	ENSG00000152049	ENST00000488477	0.7022
Lymphoid	QTL_LYMPH	Hematopoietic	Lymphocyte Count	Quantitative	ALL	2:223919309-225622062	2	225052863	G	T	0.476	0.019509	0.001878			6.59e-23	22.181	928789	10	++++++++++	0.936121	Known	rs2922755	MODIFIER	Intergenic	-	-	-	0.16245
Lymphoid	QTL_LYMPH	Hematopoietic	Lymphocyte Count	Quantitative	EUR	2:229251906-231161811	2	230661811	G	C	0.6125	0.022446	0.002683			5.96e-17	16.225	660582	2	++	0.412412	Known	rs6750050	MODIFIER	Upstream gene	-	ENSG00000289157	ENST00000690566	0.99996
Lymphoid	QTL_LYMPH	Hematopoietic	Lymphocyte Count	Quantitative	EUR	2:240772139-241944779	2	241272618	G	C	0.1541	0.019201	0.003327			7.87e-09	8.104	660582	2	++	0.480397	Known	rs181225616	MODIFIER	Intron	HDLBP	ENSG00000115677	ENST00000310931	0.07161
Lymphoid	QTL_LYMPH	Hematopoietic	Lymphocyte Count	Quantitative	EUR	5:110681721-112243327	5	111230662	C	T	0.0678	-0.040952	0.005195			3.2e-15	14.495	660582	2	--	0.657092	Known	rs114378220	MODIFIER	Intron	CAMK4	ENSG00000152495	ENST00000282356	0.99998
Vascular_endothelial	QTL_LYMPH	Hematopoietic	Lymphocyte Count	Quantitative	EUR	5:171581522-174287019	5	173780350	A	G	0.7721	-0.02173	0.002928			1.16e-13	12.936	660582	2	--	0.199738	Known	rs360017	MODIFIER	Non coding transcript exon	LINC01485	ENSG00000254211	ENST00000653465	0.3189
Lymphoid	QTL_LYMPH	Hematopoietic	Lymphocyte Count	Quantitative	ALL	6:105591205-108378806	6	107732160	G	A	0.1451	0.03009	0.002671			8.83e-29	28.054	928789	10	++++++-+++	0.654608	Known	rs12526696	MODIFIER	Intron	SCML4	ENSG00000146285	ENST00000369020	1
Vascular_endothelial	QTL_LYMPH	Hematopoietic	Lymphocyte Count	Quantitative	ALL	6:2404557-3414521	6	2904557	A	G	0.2947	0.015181	0.002205			2.54e-11	10.595	928789	10	+++++--+++	0.940839	Known	rs318493	MODIFIER	Upstream gene	SERPINB9	ENSG00000170542	ENST00000380698	0.99629
Lymphoid	QTL_LYMPH	Hematopoietic	Lymphocyte Count	Quantitative	ALL	6:1-928416	6	411064	A	G	0.4509	0.019797	0.001928			1.98e-23	22.703	928789	10	+++++-++++	0.120074	Known	rs872071	MODIFIER	3'UTR	IRF4	ENSG00000137265	ENST00000380956	0.35445
Lymphoid	QTL_LYMPH	Hematopoietic	Lymphocyte Count	Quantitative	EUR	6:89598633-90847986	6	90267049	G	A	0.1754	-0.038106	0.003145			8.65e-34	33.063	660582	2	--	0.063429	Known	rs72928038	MODIFIER	Intron	BACH2	ENSG00000112182	ENST00000257749	0.96764
Lymphoid	QTL_LYMPH	Hematopoietic	Lymphocyte Count	Quantitative	EUR	7:22095026-24047541	7	22706945	T	A	0.2706	-0.023969	0.002711			9.45e-19	18.024	660582	2	--	0.004644	Known	rs13242809	MODIFIER	Intron	STEAP1B	ENSG00000105889	ENST00000650428	0.79189
Lymphoid	QTL_LYMPH	Hematopoietic	Lymphocyte Count	Quantitative	ALL	7:36833010-37898316	7	37342861	T	G	0.0921	0.03607	0.00371			5.45e-20	19.263	786041	8	??+++++-++	0.551793	Known	rs60600003	MODIFIER	Intron	ELMO1	ENSG00000155849	ENST00000310758	0.9954
Lymphoid	QTL_LYMPH	Hematopoietic	Lymphocyte Count	Quantitative	ALL	8:129059446-130744152	8	129959278	CACT	C	0.378	0.022728	0.002424			2.09e-18	17.681	568356	7	++???+++++	0.66049	Known	rs3997645	MODIFIER	Intron	CYRIB	ENSG00000153310	ENST00000694912	0.80723
Vascular_endothelial	QTL_LYMPH	Hematopoietic	Lymphocyte Count	Quantitative	EUR	8:89143215-90541777	8	89983198	C	T	0.0032	0.148395	0.021478			4.88e-12	11.312	660582	2	++	0.570076	Known	rs118026302	MODIFIER	Intron	NBN	ENSG00000104320	ENST00000265433	0.66323
Vascular_endothelial	QTL_LYMPH	Hematopoietic	Lymphocyte Count	Quantitative	EUR	9:123925895-124934118	9	124428953	G	A	0.6455	-0.015845	0.002551			5.26e-10	9.279	660582	2	--	0.702583	Known	rs10986338	MODIFIER	Intergenic	-	-	-	0.22809
Myeloid_erythroid	QTL_MCH	Hematopoietic	Mean Corpuscular Hemoglobin	Quantitative	EUR	10:109649883-110777217	10	110149883	G	A	0.0447	0.04222	0.005974			1.58e-12	11.801	815334	2	++	0.899244	Known	rs56937778	MODIFIER	Intergenic	-	-	-	0.48495
Tissue_invariant	QTL_MCH	Hematopoietic	Mean Corpuscular Hemoglobin	Quantitative	EUR	10:21032989-22035798	10	21533927	A	G	0.3499	-0.014573	0.002562			1.28e-08	7.891	815334	2	--	0.019684	Known	rs10828247	MODIFIER	Upstream gene	MLLT10	ENSG00000078403	ENST00000307729	0.31128
Myeloid_erythroid	QTL_MCH	Hematopoietic	Mean Corpuscular Hemoglobin	Quantitative	EUR	10:24062839-25434438	10	24569461	A	G	0.2466	-0.023146	0.002872			7.68e-16	15.115	815334	2	--	0.63687	Known	rs4332427	MODIFIER	Intergenic	-	-	-	0.81408
Myeloid_erythroid	QTL_MCH	Hematopoietic	Mean Corpuscular Hemoglobin	Quantitative	EUR	10:3344712-4430890	10	3844712	A	G	0.0759	-0.039733	0.004768			7.86e-17	16.104	815334	2	--	0.122819	Known	rs61828723	MODIFIER	Intergenic	-	-	-	1
Myeloid_erythroid	QTL_MCH	Hematopoietic	Mean Corpuscular Hemoglobin	Quantitative	ALL	11:113591289-114640988	11	114111599	T	A	0.2798	-0.025655	0.002091			2.29e-32	31.641	1138350	10	---+-+-+--	0.02193	Known	rs73000965	MODIFIER	Intron	ZBTB16	ENSG00000109906	ENST00000335953	0.95364
Myeloid_erythroid	QTL_MCH	Hematopoietic	Mean Corpuscular Hemoglobin	Quantitative	ALL	11:33376245-34403240	11	33892021	T	C	0.4807	0.031097	0.001865			1.38e-61	60.86	1138350	10	++++++-+++	0.491617	Known	rs2273799	MODIFIER	5'UTR	LMO2	ENSG00000135363	ENST00000257818	0.96198
Myeloid_erythroid	QTL_MCH	Hematopoietic	Mean Corpuscular Hemoglobin	Quantitative	AFR	11:1711579-6772487	11	5227100	T	C	0.0026	-2.07824	0.053745			4.20e-327	326.377	121136	2	--	0.036536	Known	rs34598529	MODIFIER	Upstream gene	HBB	ENSG00000244734	ENST00000335295	1
Myeloid_erythroid	QTL_MCH	Hematopoietic	Mean Corpuscular Hemoglobin	Quantitative	ALL	11:93628854-96447864	11	95153468	T	C	0.5998	-0.025701	0.001909			1.35e-39	38.87	1138350	10	-------+-+	0.0890552	Known	rs496321	MODIFIER	Intron	LNCRNA-IUR	ENSG00000245552	ENST00000657854	1
Myeloid_erythroid	QTL_MCH	Hematopoietic	Mean Corpuscular Hemoglobin	Quantitative	ALL	12:119267500-122645738	12	120718238	A	T	0.3449	-0.054559	0.00211			1.19e-151	150.926	1138350	10	---+------	0.0256525	Known	rs56273049	MODIFIER	Intron	UNC119B	ENSG00000175970	ENST00000344651	0.28916
Myeloid_erythroid	QTL_MCH	Hematopoietic	Mean Corpuscular Hemoglobin	Quantitative	EUR	12:68088327-69347050	12	68841626	G	A	0.4195	-0.019057	0.002477			1.43e-14	13.844	815334	2	--	0.000555	Known	rs1690916	MODIFIER	3'UTR	MDM2	ENSG00000135679	ENST00000258149	0.1573
Tissue_invariant	QTL_MCH	Hematopoietic	Mean Corpuscular Hemoglobin	Quantitative	ALL	13:31922195-33307890	13	32586568	C	A	0.3548	-0.017637	0.001989			1.13e-16	15.948	1138350	10	-------+--	0.175467	Known	rs7994229	MODIFIER	5'UTR	PDS5B	ENSG00000083642	ENST00000315596	0.15695
Myeloid_erythroid	QTL_MCH	Hematopoietic	Mean Corpuscular Hemoglobin	Quantitative	ALL	13:70162475-71162479	13	70662479	T	A	0.5038	-0.01303	0.001984			6.46e-09	8.19	1138350	10	---+--+---	0.74545	Known	rs670180	MODIFIER	Intergenic	-	-	-	0.52107
Myeloid_erythroid	QTL_MCH	Hematopoietic	Mean Corpuscular Hemoglobin	Quantitative	EUR	14:104670208-105804719	14	105293048	A	G	0.3074	-0.023762	0.002646			2.7e-19	18.569	815334	2	--	0.003123	Known	rs7146683	MODIFIER	Intron	BRF1	ENSG00000185024	ENST00000547530	0.07328
Tissue_invariant	QTL_MCH	Hematopoietic	Mean Corpuscular Hemoglobin	Quantitative	EUR	14:80654539-81776397	14	81170730	G	A	0.5301	0.017035	0.002469			5.22e-12	11.283	815334	2	++	0.978838	Known	rs1864167	MODIFIER	Downstream gene	GTF2A1	ENSG00000165417	ENST00000553612	0.12468
Myeloid_erythroid	QTL_MCH	Hematopoietic	Mean Corpuscular Hemoglobin	Quantitative	ALL	14:95026766-96163114	14	95536861	G	A	0.2546	0.026928	0.002165			7.96e-36	35.099	1138350	10	++++++-+++	0.489236	Known	rs35362007	MODIFIER	Intron	GLRX5	ENSG00000182512	ENST00000331334	1
Myeloid_erythroid	QTL_MCH	Hematopoietic	Mean Corpuscular Hemoglobin	Quantitative	ALL	15:30746191-31899593	15	31260110	T	C	0.0316	0.074868	0.004843			2.98e-57	56.526	1138350	10	+++++++-++	0.210876	Known	rs75891547	MODIFIER	Intergenic	-	-	-	0.58847
Myeloid_erythroid	QTL_MCH	Hematopoietic	Mean Corpuscular Hemoglobin	Quantitative	ALL	15:39423821-42223377	15	40008490	G	T	0.1539	0.038152	0.002792			6.58e-41	40.182	1138350	10	-+++++++++	0.759312	Known	rs12164905	MODIFIER	Intron	EIF2AK4	ENSG00000128829	ENST00000263791	0.49047
Tissue_invariant	QTL_MCH	Hematopoietic	Mean Corpuscular Hemoglobin	Quantitative	ALL	16:27825561-32114295	16	30091839	C	A	0.4302	-0.030841	0.001865			1.34e-60	59.873	1138350	10	------+---	5.66e-05	Known	rs3809627	MODIFIER	Intron	TBX6	ENSG00000149922	ENST00000395224	1
Myeloid_erythroid	QTL_MCH	Hematopoietic	Mean Corpuscular Hemoglobin	Quantitative	EUR	16:80535143-81991599	16	81037092	A	G	0.8669	0.022389	0.003711			1.61e-09	8.794	815334	2	++	0.361961	Known	rs2602431	MODIFIER	Intron	ATMIN	ENSG00000166454	ENST00000299575	0.33946
Myeloid_erythroid	QTL_MCH	Hematopoietic	Mean Corpuscular Hemoglobin	Quantitative	ALL	16:87204038-90556698	16	87852939	C	T	0.2872	0.031827	0.00213			1.09e-55	54.961	1138350	10	++++++-+++	7.91e-05	Known	rs66480687	MODIFIER	Intron	SLC7A5	ENSG00000103257	ENST00000261622	0.98832
Myeloid_erythroid	QTL_MCH	Hematopoietic	Mean Corpuscular Hemoglobin	Quantitative	ALL	17:19198622-21881361	17	20011086	T	A	0.4686	0.048054	0.001929			3.55e-146	145.45	1138350	10	++++++++++	0.00029854	Known	rs1860302	MODIFIER	Intron	SPECC1	ENSG00000128487	ENST00000395527	0.46253
Myeloid_erythroid	QTL_MCH	Hematopoietic	Mean Corpuscular Hemoglobin	Quantitative	EUR	18:158423-1172836	18	660647	C	A	0.1498	0.020677	0.003409			1.32e-09	8.881	815334	2	++	0.495445	Known	rs28503425	MODIFIER	Intron	TYMS	ENSG00000176890	ENST00000323274	0.17241
Myeloid_erythroid	QTL_MCH	Hematopoietic	Mean Corpuscular Hemoglobin	Quantitative	ALL	19:31946540-35959762	19	33263642	C	T	0.0675	-0.134183	0.003884			4.26e-266	265.37	1138350	10	------+---	7.74e-05	Known	rs78744187	MODIFIER	Intergenic	-	-	-	1
Tissue_invariant	QTL_MCH	Hematopoietic	Mean Corpuscular Hemoglobin	Quantitative	ALL	1:119211883-120229854	1	119711922	G	C	0.7288	-0.016626	0.002264			1.6e-11	10.796	1138350	10	-----+++--	0.385428	Known	rs562038	MODIFIER	Upstream gene	PHGDH	ENSG00000092621	ENST00000641023	0.6615
Myeloid_erythroid	QTL_MCH	Hematopoietic	Mean Corpuscular Hemoglobin	Quantitative	ALL	1:202734573-204400582	1	203312047	G	C	0.4433	-0.030192	0.001987			1.29e-52	51.89	1138350	10	------++--	0.0153527	Known	rs17534202	MODIFIER	Downstream gene	BTG2	ENSG00000159388	ENST00000290551	1
Myeloid_erythroid	QTL_MCH	Hematopoietic	Mean Corpuscular Hemoglobin	Quantitative	ALL	1:204420781-205929959	1	205232197	A	C	0.3319	0.055009	0.0021			4.36e-152	151.36	1138350	10	+++-++++++	0.0016879	Known	rs61823972	MODIFIER	Intron	TMCC2	ENSG00000133069	ENST00000358024	1
Myeloid_erythroid	QTL_MCH	Hematopoietic	Mean Corpuscular Hemoglobin	Quantitative	ALL	1:234053918-235100234	1	234559442	C	T	0.4868	0.015355	0.001921			1.57e-13	12.805	1138350	10	++++++++++	0.906763	Known	rs6672987	MODIFIER	Downstream gene	-	ENSG00000287633	ENST00000664950	0.43662
Myeloid_erythroid	QTL_MCH	Hematopoietic	Mean Corpuscular Hemoglobin	Quantitative	ALL	1:24701096-28142441	1	26558185	G	A	0.2623	0.024272	0.002137			9.84e-29	28.007	1138350	10	+++++++-++	0.0805084	Known	rs3790644	MODIFIER	Intron	RPS6KA1	ENSG00000117676	ENST00000374168	0.36066
Myeloid_erythroid	QTL_MCH	Hematopoietic	Mean Corpuscular Hemoglobin	Quantitative	EUR	1:45047536-46668202	1	46096990	A	C	0.4322	0.022454	0.002508			3.46e-19	18.461	815334	2	++	0.673414	Known	rs785515	MODIFIER	Intron	PIK3R3	ENSG00000117461	ENST00000262741	0.08335
Myeloid_erythroid	QTL_MCH	Hematopoietic	Mean Corpuscular Hemoglobin	Quantitative	ALL	1:77226042-78739291	1	78053255	A	G	0.2161	0.013938	0.002179			2.49e-09	8.603	1138350	10	+++++-++++	0.638798	Known	rs7537908	MODIFIER	Intron	GIPC2	ENSG00000137960	ENST00000370759	0.35818
Tissue_invariant	QTL_MCH	Hematopoietic	Mean Corpuscular Hemoglobin	Quantitative	ALL	1:88132697-89477050	1	88891161	A	G	0.4164	-0.01445	0.001856			1.41e-13	12.851	1138350	10	---+--+---	0.841158	Known	rs10801689	MODIFIER	Intron	GTF2B	ENSG00000137947	ENST00000370500	0.37273
Myeloid_erythroid	QTL_MCH	Hematopoietic	Mean Corpuscular Hemoglobin	Quantitative	ALL	20:3261419-5524314	20	4176425	C	G	0.3307	0.029067	0.002329			9.41e-33	32.026	1010320	9	?+++++++++	0.700213	Known	rs6084653	MODIFIER	Intron	SMOX	ENSG00000088826	ENST00000305958	0.99859
Myeloid_erythroid	QTL_MCH	Hematopoietic	Mean Corpuscular Hemoglobin	Quantitative	ALL	21:32327692-35542483	21	33753992	G	A	0.3532	-0.044399	0.00194			3.43e-123	122.465	1138350	10	------+---	1.01e-06	Known	rs2834257	MODIFIER	Intron	ITSN1	ENSG00000205726	ENST00000381318	0.45142
Tissue_invariant	QTL_MCH	Hematopoietic	Mean Corpuscular Hemoglobin	Quantitative	EUR	2:9582551-10622732	2	10122732	G	A	0.0929	-0.026102	0.004322			1.55e-09	8.81	815334	2	--	0.347825	Known	rs72542787	MODIFIER	Upstream gene	RRM2	ENSG00000171848	ENST00000304567	0.50155
Myeloid_erythroid	QTL_MCH	Hematopoietic	Mean Corpuscular Hemoglobin	Quantitative	ALL	2:143880754-145013025	2	144387486	T	C	0.0146	-0.095468	0.006303			9.01e-51	50.045	1137400	9	-+----?---	0.390816	Known	rs79710863	MODIFIER	3'UTR	ZEB2	ENSG00000169554	ENST00000627532	1
Myeloid_erythroid	QTL_MCH	Hematopoietic	Mean Corpuscular Hemoglobin	Quantitative	ALL	2:188998862-192106073	2	191597423	C	G	0.7542	-0.017303	0.002189			3.68e-14	13.434	1138350	10	-------+--	0.142249	Known	rs4302169	MODIFIER	Intergenic	-	-	-	0.50741
Myeloid_erythroid	QTL_MCH	Hematopoietic	Mean Corpuscular Hemoglobin	Quantitative	EUR	2:54591836-55591836	2	55091836	G	A	0.0687	-0.029602	0.005076			5.48e-09	8.261	815334	2	--	0.97568	Known	rs111470937	MODIFIER	Intron	RTN4	ENSG00000115310	ENST00000461004	0.67211
Tissue_invariant	QTL_MCH	Hematopoietic	Mean Corpuscular Hemoglobin	Quantitative	ALL	2:70745856-71951390	2	71331977	T	G	0.4812	0.016785	0.00198			7.94e-18	17.1	1138350	10	++++++--+-	0.0650628	Known	rs2287326	MODIFIER	Intron	ZNF638	ENSG00000075292	ENST00000264447	0.53705
Tissue_invariant	QTL_MCH	Hematopoietic	Mean Corpuscular Hemoglobin	Quantitative	EUR	3:56136392-57242880	3	56702914	G	T	0.3097	0.017183	0.002635			6.98e-11	10.156	815334	2	++	0.757423	Known	rs11130543	MODIFIER	Intergenic	-	-	-	0.35201
Myeloid_erythroid	QTL_MCH	Hematopoietic	Mean Corpuscular Hemoglobin	Quantitative	EUR	4:53099894-55488452	4	54542832	T	C	0.1548	0.182541	0.003434			3.90e-616	615.409	815334	2	++	0	Known	rs218265	MODIFIER	Intergenic	-	-	-	1
Tissue_invariant	QTL_MCH	Hematopoietic	Mean Corpuscular Hemoglobin	Quantitative	EUR	4:55752379-57407401	4	56907401	CTTTTTTTTTT	C	0.841	0.023481	0.003551			3.78e-11	10.423	815334	2	++	0.426376	Known	rs143823282	MODIFIER	Upstream gene	REST	ENSG00000084093	ENST00000309042	0.88384
Tissue_invariant	QTL_MCH	Hematopoietic	Mean Corpuscular Hemoglobin	Quantitative	ALL	5:118625865-119772732	5	119269328	C	T	0.6584	-0.01654	0.002164			3.38e-13	12.471	1138350	10	----------	0.639413	Known	rs1004531	MODIFIER	Intron	TNFAIP8	ENSG00000145779	ENST00000274456	0.99729
Myeloid_erythroid	QTL_MCH	Hematopoietic	Mean Corpuscular Hemoglobin	Quantitative	EUR	5:38770693-39770693	5	39270693	C	T	0.0127	0.075361	0.011264			2.23e-11	10.653	815334	2	++	0.174815	Known	rs150317881	MODIFIER	Upstream gene	FYB1	ENSG00000082074	ENST00000646045	0.99999
Tissue_invariant	QTL_MCH	Hematopoietic	Mean Corpuscular Hemoglobin	Quantitative	EUR	5:40129245-41339126	5	40798520	C	T	0.692	0.020862	0.002694			9.64e-15	14.016	815334	2	++	0.060181	Known	rs7711806	MODIFIER	Upstream gene	PRKAA1	ENSG00000132356	ENST00000397128	0.05502
Tissue_invariant	QTL_MCH	Hematopoietic	Mean Corpuscular Hemoglobin	Quantitative	EUR	5:72161491-73348178	5	72848178	C	T	0.9139	0.027448	0.004649			3.55e-09	8.45	815334	2	++	0.939123	Known	rs34651	MODIFIER	Intron	TNPO1	ENSG00000083312	ENST00000337273	0.58524
Tissue_invariant	QTL_MCH	Hematopoietic	Mean Corpuscular Hemoglobin	Quantitative	ALL	6:126724283-127996614	6	127266770	T	G	0.738	-0.015383	0.002118			4.85e-15	14.314	1138350	10	---+------	0.461484	Known	rs877661	MODIFIER	Upstream gene	RNF146	ENSG00000118518	ENST00000368314	0.02159
Myeloid_erythroid	QTL_MCH	Hematopoietic	Mean Corpuscular Hemoglobin	Quantitative	EUR	6:133437868-136677752	6	135097497	C	T	0.2598	0.279004	0.002766			3.28e-2212	2211.48	815334	2	++	0	Known	rs7775698	MODIFIER	Intron	HBS1L	ENSG00000112339	ENST00000529882	1
Myeloid_erythroid	QTL_MCH	Hematopoietic	Mean Corpuscular Hemoglobin	Quantitative	ALL	6:160493015-161515565	6	160996622	G	A	0.9041	-0.019509	0.002972			7e-09	8.155	1138350	10	----------	0.2315	Known	rs590988	MODIFIER	Intron	MAP3K4	ENSG00000085511	ENST00000392142	0.17705
Myeloid_erythroid	QTL_MCH	Hematopoietic	Mean Corpuscular Hemoglobin	Quantitative	ALL	6:163463187-164611996	6	164042323	G	A	0.4042	-0.04298	0.00187			2.5e-116	115.601	1138350	10	-------+--	1.87e-05	Known	rs4709819	MODIFIER	Intergenic	-	-	-	0.99998
Myeloid_erythroid	QTL_MCH	Hematopoietic	Mean Corpuscular Hemoglobin	Quantitative	EUR	7:139512547-140724017	7	140224017	C	A	0.0835	0.026538	0.004511			4.03e-09	8.395	815334	2	++	0.078598	Known	rs73160864	MODIFIER	Intergenic	-	-	-	0.27999
Myeloid_erythroid	QTL_MCH	Hematopoietic	Mean Corpuscular Hemoglobin	Quantitative	ALL	7:26030640-27771021	7	27168661	C	T	0.4484	-0.016197	0.001869			2.71e-18	17.567	1138350	10	-----+----	0.703219	Known	rs2071243	MODIFIER	Upstream gene	HOXA9	ENSG00000078399	ENST00000343483	0.77649
Myeloid_erythroid	QTL_MCH	Hematopoietic	Mean Corpuscular Hemoglobin	Quantitative	ALL	8:127360637-128711936	8	127960475	A	G	0.2953	-0.034527	0.002109			1.52e-62	61.818	1138350	10	-----++---	0.00115133	Known	rs9649959	MODIFIER	Intron	PVT1	ENSG00000249859	ENST00000651587	0.4428
Myeloid_erythroid	QTL_MCH	Hematopoietic	Mean Corpuscular Hemoglobin	Quantitative	EUR	8:139958106-141521242	8	140618442	C	T	0.9022	-0.047038	0.004253			1.96e-28	27.707	815334	2	--	0.110011	Known	rs6578125	MODIFIER	Intron	AGO2	ENSG00000123908	ENST00000220592	0.98321
Myeloid_erythroid	QTL_MCH	Hematopoietic	Mean Corpuscular Hemoglobin	Quantitative	ALL	8:60138547-61337102	8	60733792	C	CA	0.1967	0.015891	0.002375			3.28e-10	9.484	1138350	10	+++++++-++	0.217435	Known	rs35440906	MODIFIER	Intron	CHD7	ENSG00000171316	ENST00000423902	0.21602
Myeloid_erythroid	QTL_MCH	Hematopoietic	Mean Corpuscular Hemoglobin	Quantitative	ALL	9:4090113-5770603	9	4852599	A	G	0.2275	-0.085972	0.002157			2.34e-361	360.631	1138350	10	-----++---	1.52e-06	Known	rs10758656	MODIFIER	Intron	RCL1	ENSG00000120158	ENST00000381750	0.99924
Myeloid_erythroid	QTL_MCHC	Hematopoietic	Mean Corpuscular Hemoglobin Concentration	Quantitative	ALL	15:64899447-67134790	15	65789509	TA	T	0.2696	-0.040108	0.002074			1.03e-81	80.986	1010330	9	?---------	6.45e-06	Known	rs11326570	MODIFIER	Intron	DENND4A	ENSG00000174485	ENST00000443035	0.9029
Myeloid_erythroid	QTL_MCHC	Hematopoietic	Mean Corpuscular Hemoglobin Concentration	Quantitative	ALL	16:15495516-16578151	16	16047966	T	C	0.287	-0.021406	0.001753			2.44e-31	30.613	1145810	10	------++--	0.025596	Known	rs35592	MODIFIER	Intron	ABCC1	ENSG00000103222	ENST00000399410	0.37038
Myeloid_erythroid	QTL_MCHC	Hematopoietic	Mean Corpuscular Hemoglobin Concentration	Quantitative	EUR	16:53221234-54311575	16	53775335	G	A	0.425	-0.013234	0.001982			2.44e-11	10.613	815345	2	--	4.19e-07	Known	rs1121980	MODIFIER	Intron	FTO	ENSG00000140718	ENST00000471389	0.09005
Myeloid_erythroid	QTL_MCHC	Hematopoietic	Mean Corpuscular Hemoglobin Concentration	Quantitative	EUR	19:48357998-49374167	19	48867352	G	T	0.184	0.015371	0.002531			1.25e-09	8.901	815345	2	++	0.046621	Known	rs4801778	MODIFIER	Intron	PLEKHA4	ENSG00000105559	ENST00000263265	0.26828
Myeloid_erythroid	QTL_MCHC	Hematopoietic	Mean Corpuscular Hemoglobin Concentration	Quantitative	EUR	20:3653343-4706492	20	4176425	C	G	0.378	0.026128	0.002039			1.37e-37	36.864	815345	2	++	2.16e-13	Known	rs6084653	MODIFIER	Intron	SMOX	ENSG00000088826	ENST00000305958	1
Myeloid_erythroid	QTL_MCHC	Hematopoietic	Mean Corpuscular Hemoglobin Concentration	Quantitative	ALL	21:38586796-39602418	21	39094644	G	A	0.243	0.015518	0.001867			2.77e-14	13.558	1145810	10	++++++-+++	0.00033438	Known	rs2836882	MODIFIER	Intergenic	-	-	-	0.28216
Myeloid_erythroid	QTL_MCHC	Hematopoietic	Mean Corpuscular Hemoglobin Concentration	Quantitative	ALL	2:143880754-144964604	2	144387486	T	C	0.0151	-0.059906	0.006136			4.52e-21	20.345	1144860	9	-+----?+--	0.391332	Known	rs79710863	MODIFIER	3'UTR	ZEB2	ENSG00000169554	ENST00000627532	1
Myeloid_erythroid	QTL_MCHC	Hematopoietic	Mean Corpuscular Hemoglobin Concentration	Quantitative	ALL	2:217729211-219657993	2	218407571	G	T	0.5503	-0.021926	0.001682			1.53e-37	36.815	1145810	10	----------	0.00145471	Known	rs921968	MODIFIER	Downstream gene	CTDSP1	ENSG00000144579	ENST00000273062	1
Myeloid_erythroid	QTL_MCHC	Hematopoietic	Mean Corpuscular Hemoglobin Concentration	Quantitative	EUR	4:142994490-145960420	4	144104973	C	T	0.0303	0.066812	0.005691			7.95e-32	31.099	815345	2	++	1.71e-12	Known	rs11735662	MODIFIER	Downstream gene	GYPA	ENSG00000170180	ENST00000641688	1
Myeloid_erythroid	QTL_MCHC	Hematopoietic	Mean Corpuscular Hemoglobin Concentration	Quantitative	ALL	4:53888740-55042832	4	54542832	T	C	0.1892	0.027606	0.002041			4.67e-39	38.331	1145810	10	+++++-++++	2.59e-06	Known	rs218265	MODIFIER	Intergenic	-	-	-	0.99183
Myeloid_erythroid	QTL_MCHC	Hematopoietic	Mean Corpuscular Hemoglobin Concentration	Quantitative	EUR	6:133437668-136402526	6	135097497	C	T	0.2598	0.09772	0.002231			4.54e-419	418.342	815345	2	++	0	Known	rs7775698	MODIFIER	Intron	HBS1L	ENSG00000112339	ENST00000529882	0.9909
Myeloid_erythroid	QTL_MCHC	Hematopoietic	Mean Corpuscular Hemoglobin Concentration	Quantitative	ALL	6:163534943-164561804	6	164042323	G	A	0.4042	-0.011689	0.00162			7.66e-11	10.116	1145810	10	-------+--	1.65e-05	Known	rs4709819	MODIFIER	Intergenic	-	-	-	0.5461
Myeloid_erythroid	QTL_MCHC	Hematopoietic	Mean Corpuscular Hemoglobin Concentration	Quantitative	ALL	7:16146245-17195705	7	16691417	G	T	0.2282	-0.014483	0.001932			5.58e-13	12.254	1145810	10	-+----+--+	0.00268346	Known	rs696281	MODIFIER	Intron	BZW2	ENSG00000136261	ENST00000258761	0.33257
Myeloid_erythroid	QTL_MCHC	Hematopoietic	Mean Corpuscular Hemoglobin Concentration	Quantitative	ALL	8:127393159-128564038	8	127960475	A	G	0.294	-0.015946	0.001786			1.39e-16	15.856	1145810	10	-----++---	6.63e-06	Known	rs9649959	MODIFIER	Intron	PVT1	ENSG00000249859	ENST00000651587	0.30452
Myeloid_erythroid	QTL_MCHC	Hematopoietic	Mean Corpuscular Hemoglobin Concentration	Quantitative	ALL	8:22889632-24189701	8	23573532	T	C	0.5817	-0.024249	0.001644			3.49e-46	45.457	1145810	10	------++--	0.00082889	Known	rs1810193	MODIFIER	3'UTR	SLC25A37	ENSG00000147454	ENST00000519973	0.73815
Myeloid_erythroid	QTL_MCHC	Hematopoietic	Mean Corpuscular Hemoglobin Concentration	Quantitative	EUR	8:40514516-44459953	8	41772929	G	A	0.2316	-0.070813	0.002343			1.17e-200	199.93	815345	2	--	2.49e-10	Known	rs4737010	MODIFIER	Intron	ANK1	ENSG00000029534	ENST00000289734	1
Myeloid_erythroid	QTL_MCV	Hematopoietic	Mean Corpuscular Volume	Quantitative	EUR	10:24064516-25070060	10	24569461	A	G	0.2466	-0.023084	0.002876			1e-15	14.998	815343	2	--	0.726531	Known	rs4332427	MODIFIER	Intergenic	-	-	-	0.80088
Myeloid_erythroid	QTL_MCV	Hematopoietic	Mean Corpuscular Volume	Quantitative	EUR	10:3344712-4430890	10	3844712	A	G	0.0759	-0.042765	0.004779			3.6e-19	18.443	815343	2	--	0.24139	Known	rs61828723	MODIFIER	Intergenic	-	-	-	0.99998
Myeloid_erythroid	QTL_MCV	Hematopoietic	Mean Corpuscular Volume	Quantitative	ALL	11:113591289-114640988	11	114111599	T	A	0.2798	-0.026326	0.002089			8.66e-34	33.063	1140180	10	---+-+-+--	0.0148693	Known	rs73000965	MODIFIER	Intron	ZBTB16	ENSG00000109906	ENST00000335953	0.99258
Tissue_invariant	QTL_MCV	Hematopoietic	Mean Corpuscular Volume	Quantitative	EUR	11:124453470-126179324	11	124954170	C	T	0.5499	-0.01408	0.002489			1.54e-08	7.812	815343	2	--	0.649473	Known	rs3809054	MODIFIER	Upstream gene	CCDC15	ENSG00000149548	ENST00000344762	0.25962
Myeloid_erythroid	QTL_MCV	Hematopoietic	Mean Corpuscular Volume	Quantitative	ALL	11:33371944-34423512	11	33892021	T	C	0.4809	0.030077	0.001866			4.24e-57	56.373	1140180	10	++++++-+++	0.251799	Known	rs2273799	MODIFIER	5'UTR	LMO2	ENSG00000135363	ENST00000257818	0.95929
Myeloid_erythroid	QTL_MCV	Hematopoietic	Mean Corpuscular Volume	Quantitative	ALL	11:93229441-96447864	11	95153468	T	C	0.6	-0.027563	0.00191			1.06e-47	46.976	1140180	10	-------+-+	0.278974	Known	rs496321	MODIFIER	Intron	LNCRNA-IUR	ENSG00000245552	ENST00000657854	1
Myeloid_erythroid	QTL_MCV	Hematopoietic	Mean Corpuscular Volume	Quantitative	ALL	12:119267500-123931550	12	120718238	A	T	0.3444	-0.057177	0.002114			2.84e-167	166.546	1140180	10	---+------	0.100391	Known	rs56273049	MODIFIER	Intron	UNC119B	ENSG00000175970	ENST00000344651	0.30529
Tissue_invariant	QTL_MCV	Hematopoietic	Mean Corpuscular Volume	Quantitative	ALL	12:131420653-133604970	12	131949846	G	T	0.0688	0.050752	0.004394			1.09e-29	28.962	1010340	9	?++++++-++	0.132639	Known	rs57565032	MODIFIER	Upstream gene	EP400	ENSG00000183495	ENST00000389561	0.96818
Tissue_invariant	QTL_MCV	Hematopoietic	Mean Corpuscular Volume	Quantitative	ALL	13:31922195-33307890	13	32586568	C	A	0.3545	-0.015854	0.001992			5.9e-14	13.229	1140180	10	------++--	0.735183	Known	rs7994229	MODIFIER	5'UTR	PDS5B	ENSG00000083642	ENST00000315596	0.13976
Myeloid_erythroid	QTL_MCV	Hematopoietic	Mean Corpuscular Volume	Quantitative	EUR	13:50377931-53112677	13	50934831	T	G	0.0267	-0.068337	0.007565			1.67e-19	18.778	815343	2	--	0.429921	Known	rs41292768	MODIFIER	Intron	RNASEH2B	ENSG00000136104	ENST00000336617	0.193
Myeloid_erythroid	QTL_MCV	Hematopoietic	Mean Corpuscular Volume	Quantitative	ALL	14:95026766-97078834	14	95536861	G	A	0.2545	0.024358	0.002168			1e-29	29	1140180	10	++++++--++	0.36703	Known	rs35362007	MODIFIER	Intron	GLRX5	ENSG00000182512	ENST00000331334	1
Myeloid_erythroid	QTL_MCV	Hematopoietic	Mean Corpuscular Volume	Quantitative	ALL	15:30746191-31864538	15	31256793	G	T	0.0327	0.079166	0.004764			3.27e-64	63.485	1140180	10	+++++++-++	0.221131	Known	rs75905933	MODIFIER	Intergenic	-	-	-	0.79966
Myeloid_erythroid	QTL_MCV	Hematopoietic	Mean Corpuscular Volume	Quantitative	ALL	15:39490898-42223377	15	40008490	G	T	0.1537	0.02871	0.0028			3.18e-22	21.497	1140180	10	-++++++-++	0.602769	Known	rs12164905	MODIFIER	Intron	EIF2AK4	ENSG00000128829	ENST00000263791	0.36975
Tissue_invariant	QTL_MCV	Hematopoietic	Mean Corpuscular Volume	Quantitative	ALL	16:27796619-32028613	16	30091839	C	A	0.4306	-0.033167	0.001866			3.94e-69	68.404	1140180	10	----------	3.55e-05	Known	rs3809627	MODIFIER	Intron	TBX6	ENSG00000149922	ENST00000395224	1
Myeloid_erythroid	QTL_MCV	Hematopoietic	Mean Corpuscular Volume	Quantitative	ALL	16:80442989-81606827	16	81037092	A	G	0.7977	0.017276	0.002356			1.11e-12	11.955	1140180	10	+++++---++	0.105419	Known	rs2602431	MODIFIER	Intron	ATMIN	ENSG00000166454	ENST00000299575	0.5137
Myeloid_erythroid	QTL_MCV	Hematopoietic	Mean Corpuscular Volume	Quantitative	ALL	16:87229715-90565393	16	87852939	C	T	0.2879	0.033695	0.00213			1.7e-59	58.77	1140180	10	++++++-+++	1.62e-06	Known	rs66480687	MODIFIER	Intron	SLC7A5	ENSG00000103257	ENST00000261622	0.9924
Myeloid_erythroid	QTL_MCV	Hematopoietic	Mean Corpuscular Volume	Quantitative	ALL	17:19198622-21881361	17	20011086	T	A	0.4682	0.044901	0.001933			8.82e-128	127.055	1140180	10	++++++++++	0.0564807	Known	rs1860302	MODIFIER	Intron	SPECC1	ENSG00000128487	ENST00000395527	0.48897
Tissue_invariant	QTL_MCV	Hematopoietic	Mean Corpuscular Volume	Quantitative	EUR	17:61111174-62617378	17	61863272	C	T	0.2824	-0.024642	0.002716			1.16e-19	18.936	815343	2	--	0.86594	Known	rs4988340	MODIFIER	Intron	BRIP1	ENSG00000136492	ENST00000259008	0.57825
Tissue_invariant	QTL_MCV	Hematopoietic	Mean Corpuscular Volume	Quantitative	EUR	18:25510239-26610737	18	26091223	G	A	0.282	0.01819	0.002758			4.24e-11	10.372	815343	2	++	0.342134	Known	rs994729	MODIFIER	Upstream gene	SS18	ENSG00000141380	ENST00000415083	0.20101
Myeloid_erythroid	QTL_MCV	Hematopoietic	Mean Corpuscular Volume	Quantitative	EUR	18:3099767-4156607	18	3609562	A	G	0.3411	-0.017901	0.002642			1.24e-11	10.907	815343	2	--	0.39921	Known	rs56745317	MODIFIER	Intron	DLGAP1	ENSG00000170579	ENST00000315677	0.14131
Tissue_invariant	QTL_MCV	Hematopoietic	Mean Corpuscular Volume	Quantitative	EUR	18:158423-1189437	18	658423	A	G	0.2503	0.021338	0.002995			1.04e-12	11.981	815343	2	++	0.596123	Known	rs3891167	MODIFIER	Intron	TYMS	ENSG00000176890	ENST00000323274	0.21184
Myeloid_erythroid	QTL_MCV	Hematopoietic	Mean Corpuscular Volume	Quantitative	ALL	19:32038740-35959762	19	33263642	C	T	0.0675	-0.137241	0.003879			1.2e-277	276.919	1140180	10	-------+--	1.94e-06	Known	rs78744187	MODIFIER	Intergenic	-	-	-	1
Tissue_invariant	QTL_MCV	Hematopoietic	Mean Corpuscular Volume	Quantitative	ALL	1:119190613-120224882	1	119711922	G	C	0.7292	-0.01677	0.002265			9.74e-12	11.012	1140180	10	-----+++--	0.328568	Known	rs562038	MODIFIER	Upstream gene	PHGDH	ENSG00000092621	ENST00000641023	0.40649
Myeloid_erythroid	QTL_MCV	Hematopoietic	Mean Corpuscular Volume	Quantitative	ALL	1:202733774-205856481	1	205232197	A	C	0.3316	0.045143	0.002099			7.56e-103	102.121	1140180	10	+++-++++++	0.0161128	Known	rs61823972	MODIFIER	Intron	TMCC2	ENSG00000133069	ENST00000358024	0.9993
Tissue_invariant	QTL_MCV	Hematopoietic	Mean Corpuscular Volume	Quantitative	ALL	1:234053918-235101182	1	234557026	T	C	0.5226	0.017661	0.001905			5.55e-18	17.256	1140180	10	++++++++++	0.875803	Known	rs4403658	MODIFIER	Downstream gene	-	ENSG00000287633	ENST00000664950	0.48793
Myeloid_erythroid	QTL_MCV	Hematopoietic	Mean Corpuscular Volume	Quantitative	ALL	20:3259248-5518738	20	3767112	T	G	0.0929	0.038698	0.003384			2.67e-28	27.573	1140180	10	+++++--+++	0.338675	Known	rs75077214	MODIFIER	Intron	C20orf27	ENSG00000101220	ENST00000379772	0.96119
Myeloid_erythroid	QTL_MCV	Hematopoietic	Mean Corpuscular Volume	Quantitative	EUR	20:1-882302	20	376926	T	C	0.4236	-0.014465	0.002528			1.05e-08	7.977	815343	2	--	0.720388	Known	rs6051550	MODIFIER	Upstream gene	TRIB3	ENSG00000101255	ENST00000217233	0.40528
Myeloid_erythroid	QTL_MCV	Hematopoietic	Mean Corpuscular Volume	Quantitative	ALL	21:32138314-35598879	21	33753992	G	A	0.3536	-0.041686	0.001941			1.13e-107	106.948	1140180	10	------+--+	9.32e-05	Known	rs2834257	MODIFIER	Intron	ITSN1	ENSG00000205726	ENST00000381318	0.27345
Myeloid_erythroid	QTL_MCV	Hematopoietic	Mean Corpuscular Volume	Quantitative	ALL	22:41495172-43263060	22	42717787	C	A	0.48	-0.02447	0.001958			2.46e-33	32.608	1140180	10	-----+----	0.00160941	Known	rs5751348	MODIFIER	Intron	A4GALT	ENSG00000128274	ENST00000642412	0.53419
Myeloid_erythroid	QTL_MCV	Hematopoietic	Mean Corpuscular Volume	Quantitative	ALL	2:112145686-113636761	2	113083453	A	G	0.3633	-0.020579	0.002053			1.69e-21	20.773	1140180	10	---------+	0.542962	Known	rs6734238	MODIFIER	Upstream gene	RNU6-1180P	ENSG00000201805	ENST00000364935	0.39295
Myeloid_erythroid	QTL_MCV	Hematopoietic	Mean Corpuscular Volume	Quantitative	ALL	2:143880754-145013025	2	144387486	T	C	0.0147	-0.076009	0.006262			8.99e-33	32.046	1139220	9	-+----?---	0.640937	Known	rs79710863	MODIFIER	3'UTR	ZEB2	ENSG00000169554	ENST00000627532	1
Tissue_invariant	QTL_MCV	Hematopoietic	Mean Corpuscular Volume	Quantitative	ALL	2:70745856-71963105	2	71331977	T	G	0.4808	0.018465	0.001979			2.22e-20	19.654	1140180	10	++++++--+-	0.297326	Known	rs2287326	MODIFIER	Intron	ZNF638	ENSG00000075292	ENST00000264447	0.44785
Myeloid_erythroid	QTL_MCV	Hematopoietic	Mean Corpuscular Volume	Quantitative	ALL	3:183302324-184872454	3	184022562	G	A	0.5516	0.019492	0.001927			1.07e-22	21.971	1140180	10	+++-+-+-++	0.380529	Known	rs6798870	MODIFIER	Upstream gene	ABCC5	ENSG00000114770	ENST00000334444	0.21386
Tissue_invariant	QTL_MCV	Hematopoietic	Mean Corpuscular Volume	Quantitative	EUR	3:56136392-57214199	3	56702914	G	T	0.3096	0.016425	0.002638			4.78e-10	9.321	815343	2	++	0.185141	Known	rs11130543	MODIFIER	Intergenic	-	-	-	0.24442
Tissue_invariant	QTL_MCV	Hematopoietic	Mean Corpuscular Volume	Quantitative	ALL	4:101970118-103127059	4	102502169	G	T	0.3037	0.018788	0.002037			7.36e-19	18.133	1140180	10	+-+-++++++	0.178684	Known	rs2272676	MODIFIER	Intron	NFKB1	ENSG00000109320	ENST00000226574	0.0727
Myeloid_erythroid	QTL_MCV	Hematopoietic	Mean Corpuscular Volume	Quantitative	ALL	4:38062718-40448312	4	39355563	A	AT	0.4424	-0.031427	0.001933			1.77e-56	55.752	1140180	10	---------+	0.181544	Known	rs36052389	MODIFIER	Intron	RFC1	ENSG00000035928	ENST00000349703	0.43007
Myeloid_erythroid	QTL_MCV	Hematopoietic	Mean Corpuscular Volume	Quantitative	EUR	4:53099894-56017071	4	54542708	A	T	0.2487	0.155249	0.00286			2.06e-642	641.685	815343	2	++	6.16e-11	Known	rs218264	MODIFIER	Intergenic	-	-	-	0.51841
Myeloid_erythroid	QTL_MCV	Hematopoietic	Mean Corpuscular Volume	Quantitative	EUR	5:430811-1907631	5	1104823	C	T	0.5812	0.05958	0.002463			2.83e-129	128.548	815343	2	++	1.33e-15	Known	rs35188965	MODIFIER	Intron	SLC12A7	ENSG00000113504	ENST00000264930	0.98151
Tissue_invariant	QTL_MCV	Hematopoietic	Mean Corpuscular Volume	Quantitative	ALL	5:118625865-119771647	5	119269328	C	T	0.6588	-0.015707	0.002168			3.19e-12	11.496	1140180	10	-+--------	0.849544	Known	rs1004531	MODIFIER	Intron	TNFAIP8	ENSG00000145779	ENST00000274456	0.92468
Myeloid_erythroid	QTL_MCV	Hematopoietic	Mean Corpuscular Volume	Quantitative	EUR	5:38770693-39770693	5	39270693	C	T	0.0127	0.073754	0.011299			6.69e-11	10.175	815343	2	++	0.145586	Known	rs150317881	MODIFIER	Upstream gene	FYB1	ENSG00000082074	ENST00000646045	0.99995
Tissue_invariant	QTL_MCV	Hematopoietic	Mean Corpuscular Volume	Quantitative	ALL	6:126724283-127996614	6	127266770	T	G	0.738	-0.018629	0.002121			5.23e-21	20.282	1140180	10	---+------	0.694708	Known	rs877661	MODIFIER	Upstream gene	RNF146	ENSG00000118518	ENST00000368314	0.03144
Myeloid_erythroid	QTL_MCV	Hematopoietic	Mean Corpuscular Volume	Quantitative	EUR	6:133819411-136677752	6	135097497	C	T	0.2598	0.248745	0.002768			2.22e-1756	1755.65	815343	2	++	0	Known	rs7775698	MODIFIER	Intron	HBS1L	ENSG00000112339	ENST00000529882	1
Myeloid_erythroid	QTL_MCV	Hematopoietic	Mean Corpuscular Volume	Quantitative	EUR	6:151037463-152077371	6	151553996	G	GCC	0.1019	-0.023022	0.004052			1.33e-08	7.875	815343	2	--	0.620221	Known	rs66842381	MODIFIER	Intron	CCDC170	ENSG00000120262	ENST00000239374	0.04927
Myeloid_erythroid	QTL_MCV	Hematopoietic	Mean Corpuscular Volume	Quantitative	EUR	7:139517378-140724017	7	140224017	C	A	0.0835	0.028689	0.004528			2.36e-10	9.627	815343	2	++	0.227704	Known	rs73160864	MODIFIER	Intergenic	-	-	-	0.69759
Myeloid_erythroid	QTL_MCV	Hematopoietic	Mean Corpuscular Volume	Quantitative	ALL	7:26072514-27678800	7	27168661	C	T	0.4486	-0.012789	0.001869			4.99e-12	11.302	1140180	10	---+-+----	0.613363	Known	rs2071243	MODIFIER	Upstream gene	HOXA9	ENSG00000078399	ENST00000343483	0.61546
Myeloid_erythroid	QTL_MCV	Hematopoietic	Mean Corpuscular Volume	Quantitative	ALL	7:72446624-74143687	7	73562919	C	T	0.1642	0.023137	0.002562			1.94e-17	16.712	1140180	10	++++++++++	0.91105	Known	rs34594435	MODIFIER	Downstream gene	TBL2	ENSG00000106638	ENST00000305632	0.27154
Myeloid_erythroid	QTL_MCV	Hematopoietic	Mean Corpuscular Volume	Quantitative	EUR	8:139990920-141506163	8	140618442	C	T	0.9022	-0.044166	0.004267			4.16e-25	24.381	815343	2	--	0.235291	Known	rs6578125	MODIFIER	Intron	AGO2	ENSG00000123908	ENST00000220592	0.83665
Myeloid_erythroid	QTL_MCV	Hematopoietic	Mean Corpuscular Volume	Quantitative	ALL	8:41006658-44471178	8	41772929	G	A	0.2862	0.036718	0.00207			3.16e-71	70.5	1140180	10	++++++++++	0.19858	Known	rs4737010	MODIFIER	Intron	ANK1	ENSG00000029534	ENST00000289734	1
Tissue_invariant	QTL_MCV	Hematopoietic	Mean Corpuscular Volume	Quantitative	ALL	9:109753322-110799516	9	110256475	T	C	0.1078	0.02314	0.003233			6.55e-11	10.184	1140180	10	+++-+-+-+-	0.0549422	Known	rs1049927	MODIFIER	5'UTR	TXN	ENSG00000136810	ENST00000374517	0.26203
Myeloid_erythroid	QTL_MCV	Hematopoietic	Mean Corpuscular Volume	Quantitative	EUR	9:111267954-114075175	9	113152303	C	T	0.0209	-0.10672	0.00926			9.89e-31	30.005	815343	2	--	0.62996	Known	rs147707926	MODIFIER	Intron	SLC31A2	ENSG00000136867	ENST00000259392	0.99889
Myeloid_erythroid	QTL_MCV	Hematopoietic	Mean Corpuscular Volume	Quantitative	ALL	9:4061421-5770603	9	4852599	A	G	0.2279	-0.091901	0.002155			9.98e-410	409.001	1140180	10	-----++---	1.28e-06	Known	rs10758656	MODIFIER	Intron	RCL1	ENSG00000120158	ENST00000381750	0.99998
Tissue_invariant	QTL_MCV	Hematopoietic	Mean Corpuscular Volume	Quantitative	ALL	9:97303531-98647649	9	97984573	G	GCA	0.2149	-0.042208	0.002324			2.74e-74	73.562	1140180	10	---+------	0.241495	Known	rs144894688	MODIFIER	Intron	ANP32B	ENSG00000136938	ENST00000339399	0.19333
Lymphoid	QTL_MONO	Hematopoietic	Monocyte Count	Quantitative	ALL	10:62127348-63469977	10	62772835	T	C	0.6149	0.019725	0.002055			5.83e-21	20.234	937870	10	++++++--++	0.850348	Known	rs448355	MODIFIER	Intron	-	ENSG00000238280	ENST00000649548	0.20596
Myeloid_erythroid	QTL_MONO	Hematopoietic	Monocyte Count	Quantitative	EUR	10:78645162-79673919	10	79145785	C	T	0.2371	0.020356	0.003227			2.83e-10	9.549	666873	2	++	0.397797	Known	rs10824722	MODIFIER	Intron	ZMIZ1	ENSG00000108175	ENST00000334512	0.20177
Lymphoid	QTL_MONO	Hematopoietic	Monocyte Count	Quantitative	ALL	10:7905700-8973759	10	8425074	C	T	0.3376	-0.028414	0.002133			1.24e-40	39.906	937870	10	------+---	0.81314	Known	rs2646420	MODIFIER	Intron	-	ENSG00000226990	ENST00000413286	0.57635
Lymphoid	QTL_MONO	Hematopoietic	Monocyte Count	Quantitative	ALL	11:1350583-2869319	11	1852991	C	T	0.3724	-0.033979	0.002076			5.11e-58	57.292	937870	10	----------	0.164125	Known	rs907612	MODIFIER	Upstream gene	LSP1	ENSG00000130592	ENST00000311604	1
Myeloid_erythroid	QTL_MONO	Hematopoietic	Monocyte Count	Quantitative	AFR	11:4067184-5798227	11	5298227	A	G	0.0146	0.203366	0.027495			1.4e-13	12.854	79402	2	++	0.062675	Known	rs185705069	MODIFIER	Downstream gene	OR51B4	ENSG00000183251	ENST00000380224	0.33742
Myeloid_erythroid	QTL_MONO	Hematopoietic	Monocyte Count	Quantitative	ALL	12:120991033-122543384	12	122013281	A	G	0.454	0.01551	0.00247			2.21e-09	8.655	795720	8	??+++--+++	0.0739645	Known	rs11043288	MODIFIER	Intron	-	ENSG00000255856	ENST00000538710	0.26734
Lymphoid	QTL_MONO	Hematopoietic	Monocyte Count	Quantitative	ALL	12:12095474-13237692	12	12737234	A	T	0.4317	0.013709	0.002039			1.04e-09	8.982	937870	10	-+++++++++	0.00056393	Known	rs6488549	MODIFIER	Intron	APOLD1	ENSG00000178878	ENST00000326765	0.30188
Vascular_endothelial	QTL_MONO	Hematopoietic	Monocyte Count	Quantitative	ALL	12:51400473-52464218	12	51912002	C	T	0.7851	0.019535	0.002423			2.16e-14	13.666	937870	10	+++++-++++	0.330987	Known	rs1700159	MODIFIER	Intron	ACVRL1	ENSG00000139567	ENST00000388922	0.99677
Myeloid_erythroid	QTL_MONO	Hematopoietic	Monocyte Count	Quantitative	EUR	13:26508276-29043135	13	28029870	T	C	0.0137	0.642051	0.012389			9.61e-586	585.017	666873	2	++	1.11e-11	Known	rs76428106	MODIFIER	Intron	FLT3	ENSG00000122025	ENST00000241453	1
Lymphoid	QTL_MONO	Hematopoietic	Monocyte Count	Quantitative	ALL	13:29862254-30887152	13	30371795	C	T	0.4545	0.016139	0.002001			2.37e-13	12.625	937870	10	++++++-+++	0.688488	Known	rs1028938	MODIFIER	Intron	LINC00426	ENSG00000238121	ENST00000654979	0.55873
Lymphoid	QTL_MONO	Hematopoietic	Monocyte Count	Quantitative	EUR	13:39826215-41603696	13	40428504	T	C	0.6467	-0.065211	0.002793			1.44e-120	119.841	666873	2	--	6.14e-06	Known	rs1892548	MODIFIER	Intron	LINC00598	ENSG00000215483	ENST00000636621	1
Myeloid_erythroid	QTL_MONO	Hematopoietic	Monocyte Count	Quantitative	EUR	13:71384688-73572892	13	71939282	A	G	0.0446	0.07638	0.006405			8.76e-33	32.057	666873	2	++	0.344227	Known	rs73217470	MODIFIER	Intergenic	-	-	-	0.50988
Lymphoid	QTL_MONO	Hematopoietic	Monocyte Count	Quantitative	ALL	14:22561413-23749378	14	23120140	A	G	0.4976	0.054233	0.002046			3.43e-153	152.465	937870	10	++++++++++	0.00087079	Known	rs2239630	MODIFIER	Upstream gene	CEBPE	ENSG00000092067	ENST00000206513	1
Myeloid_erythroid	QTL_MONO	Hematopoietic	Monocyte Count	Quantitative	ALL	14:34249419-35876029	14	34884267	G	GA	0.2213	0.028828	0.002607			1.33e-26	25.877	937870	10	+++++-++++	0.209546	Known	rs11386982	MODIFIER	Intergenic	-	-	-	0.59661
Vascular_endothelial	QTL_MONO	Hematopoietic	Monocyte Count	Quantitative	ALL	15:57067017-58067018	15	57567017	A	G	0.2211	-0.013658	0.002536			3.34e-08	7.477	937870	10	-+----++--	0.154527	Known	rs11632760	MODIFIER	Intergenic	-	-	-	0.45855
Myeloid_erythroid	QTL_MONO	Hematopoietic	Monocyte Count	Quantitative	ALL	15:98044065-99061488	15	98547463	C	A	0.2508	0.020974	0.002294			4.75e-18	17.323	937870	10	+++++++++-	0.0180044	Known	rs3803478	MODIFIER	Non coding transcript exon	FAM169B	ENSG00000283597	ENST00000637259	0.95716
Lymphoid	QTL_MONO	Hematopoietic	Monocyte Count	Quantitative	ALL	16:29143215-31592015	16	30471219	T	G	0.5636	0.028985	0.002346			4.69e-33	32.329	937870	10	++++++--++	0.00536541	Known	rs12598978	MODIFIER	Upstream gene	ITGAL	ENSG00000005844	ENST00000356798	0.25918
Myeloid_erythroid	QTL_MONO	Hematopoietic	Monocyte Count	Quantitative	EUR	16:56512052-57536253	16	57025062	C	T	0.5934	-0.022774	0.002716			5.07e-17	16.295	666873	2	--	0.738062	Known	rs11644125	MODIFIER	Intron	NLRC5	ENSG00000140853	ENST00000688547	0.9802
Myeloid_erythroid	QTL_MONO	Hematopoietic	Monocyte Count	Quantitative	ALL	17:26947568-28047430	17	27529460	A	G	0.5477	-0.019536	0.002063			7.16e-19	18.145	937870	10	----------	0.732481	Known	rs2948542	MODIFIER	Intron	KSR1	ENSG00000141068	ENST00000644974	0.55501
Myeloid_erythroid	QTL_MONO	Hematopoietic	Monocyte Count	Quantitative	EUR	17:56815878-61165176	17	58281068	C	T	0.0544	-0.126787	0.006065			4.85e-97	96.314	666873	2	--	0.000647	Known	rs34097845	MODIFIER	Upstream gene	MPO	ENSG00000005381	ENST00000225275	1
Lymphoid	QTL_MONO	Hematopoietic	Monocyte Count	Quantitative	ALL	18:21604037-23691166	18	23135692	G	A	0.4415	-0.019605	0.002286			2.99e-16	15.525	842751	9	-?-----+--	0.204266	Known	rs113232639	MODIFIER	5'UTR	CABLES1	ENSG00000134508	ENST00000256925	0.58487
Myeloid_erythroid	QTL_MONO	Hematopoietic	Monocyte Count	Quantitative	EUR	19:11886120-14888804	19	13101400	C	T	0.0159	0.108174	0.011403			2.39e-21	20.622	666873	2	++	0.940988	Known	rs1003393	MODIFIER	Intron	LYL1	ENSG00000104903	ENST00000264824	0.74702
Myeloid_erythroid	QTL_MONO	Hematopoietic	Monocyte Count	Quantitative	ALL	19:32740473-33784613	19	33260946	G	C	0.0264	-0.101479	0.007512			1.71e-38	37.766	793090	7	??-----?--	0.156866	Known	rs12151289	MODIFIER	Intergenic	-	-	-	1
Vascular_endothelial	QTL_MONO	Hematopoietic	Monocyte Count	Quantitative	EUR	19:7259853-8288389	19	7762944	G	A	0.1535	-0.024285	0.003724			6.97e-11	10.157	666873	2	--	0.930927	Known	rs571497	MODIFIER	Upstream gene	CLEC4M	ENSG00000104938	ENST00000327325	0.5666
Myeloid_erythroid	QTL_MONO	Hematopoietic	Monocyte Count	Quantitative	ALL	1:149266467-170562276	1	159204893	T	C	0.0902	-0.34216	0.007945			3.71e-458	457.431	793090	7	??----+?-+	0.00010477	Known	rs2814778	MODIFIER	5'UTR	ACKR1	ENSG00000213088	ENST00000368122	1
Vascular_endothelial	QTL_MONO	Hematopoietic	Monocyte Count	Quantitative	ALL	1:149266467-170562276	1	159204893	T	C	0.0902	-0.34216	0.007945			3.71e-458	457.431	793090	7	??----+?-+	0.00010477	Known	rs2814778	MODIFIER	5'UTR	ACKR1	ENSG00000213088	ENST00000368122	1
Lymphoid	QTL_MONO	Hematopoietic	Monocyte Count	Quantitative	EUR	1:199630321-200630321	1	200130321	G	A	0.5409	-0.014649	0.002658			3.56e-08	7.448	666873	2	--	0.104367	Known	rs7532318	MODIFIER	Intron	NR5A2	ENSG00000116833	ENST00000367362	0.28579
Myeloid_erythroid	QTL_MONO	Hematopoietic	Monocyte Count	Quantitative	AFR	1:208609195-209609195	1	209109195	C	A	0.0498	-0.091135	0.015929			1.06e-08	7.976	79402	2	--	0.931007	Known	rs4258224	MODIFIER	Intron	-	ENSG00000287046	ENST00000668810	0.73525
Vascular_endothelial	QTL_MONO	Hematopoietic	Monocyte Count	Quantitative	EUR	1:234104803-236527975	1	235943941	A	C	0.8889	-0.09018	0.004269			4.75e-99	98.324	666873	2	--	1.91e-11	Known	rs6429432	MODIFIER	Upstream gene	-	ENSG00000237845	ENST00000438371	0.30927
Lymphoid	QTL_MONO	Hematopoietic	Monocyte Count	Quantitative	ALL	1:243192693-244848665	1	244325569	G	A	0.2124	-0.025292	0.00248			9.36e-24	23.029	937870	10	----------	0.479194	Known	rs10927195	MODIFIER	Upstream gene	-	ENSG00000289439	ENST00000689658	0.25091
Lymphoid	QTL_MONO	Hematopoietic	Monocyte Count	Quantitative	ALL	1:25666680-27046341	1	26317369	C	A	0.6939	0.022373	0.00214			1.29e-25	24.889	937870	10	++++++++++	0.727962	Known	rs4450008	MODIFIER	Upstream gene	CD52	ENSG00000169442	ENST00000374213	0.15149
Lymphoid	QTL_MONO	Hematopoietic	Monocyte Count	Quantitative	ALL	1:34678882-38486909	1	37477488	C	G	0.1501	-0.018984	0.002729			1.12e-12	11.95	937870	10	----------	0.695274	Known	rs12408993	MODIFIER	Intron	ZC3H12A	ENSG00000163874	ENST00000373087	0.70564
Lymphoid	QTL_MONO	Hematopoietic	Monocyte Count	Quantitative	ALL	1:42442608-46661874	1	42951110	C	T	0.1674	-0.027622	0.002617			9.57e-26	25.019	937870	10	-------+--	0.569081	Known	rs7522674	MODIFIER	Intron	SLC2A1	ENSG00000117394	ENST00000426263	0.06803
Myeloid_erythroid	QTL_MONO	Hematopoietic	Monocyte Count	Quantitative	ALL	1:60791805-62414626	1	61641349	A	G	0.7674	-0.030703	0.002526			2.5e-32	31.602	937870	10	-------+--	0.293024	Known	rs1933295	MODIFIER	Intergenic	-	-	-	0.99998
Lymphoid	QTL_MONO	Hematopoietic	Monocyte Count	Quantitative	ALL	20:30992080-33550865	20	32603213	C	T	0.2354	0.064117	0.002763			3.32e-116	115.479	795720	8	??+++++-++	0.180608	Known	rs12480732	MODIFIER	Intron	NOL4L-DT	ENSG00000204393	ENST00000375671	0.51566
Myeloid_erythroid	QTL_MONO	Hematopoietic	Monocyte Count	Quantitative	ALL	20:49412372-51122108	20	50270731	C	T	0.1647	-0.082255	0.002754			4.12e-198	197.385	937870	10	----------	0.004882	Known	rs17196752	MODIFIER	Intron	PELATON	ENSG00000224397	ENST00000651466	1
Myeloid_erythroid	QTL_MONO	Hematopoietic	Monocyte Count	Quantitative	ALL	21:34365249-36186936	21	34911514	A	G	0.1067	0.034355	0.003494			3.57e-22	21.447	937870	10	++++++-++-	0.417438	Known	rs28567906	MODIFIER	Intron	RUNX1	ENSG00000159216	ENST00000675419	0.43389
Lymphoid	QTL_MONO	Hematopoietic	Monocyte Count	Quantitative	EUR	2:157110132-158121261	2	157610132	T	C	0.0538	0.032468	0.005949			4.82e-08	7.317	666873	2	++	0.957083	Known	rs74386970	MODIFIER	Intron	ACVR1C	ENSG00000123612	ENST00000243349	0.08962
Lymphoid	QTL_MONO	Hematopoietic	Monocyte Count	Quantitative	EUR	2:191151524-192162202	2	191651524	G	A	0.0615	0.030495	0.005573			4.45e-08	7.351	666873	2	++	0.082671	Known	rs200866916	MODIFIER	Intergenic	-	-	-	0.10601
Myeloid_erythroid	QTL_MONO	Hematopoietic	Monocyte Count	Quantitative	EUR	2:200758272-201840018	2	201258756	TATTCTGTC	T	0.7384	0.019068	0.002994			1.91e-10	9.72	666873	2	++	0.329587	Known	rs59308963	MODIFIER	Upstream gene	CASP8	ENSG00000064012	ENST00000673742	0.06886
Myeloid_erythroid	QTL_MONO	Hematopoietic	Monocyte Count	Quantitative	ALL	2:217549525-219696314	2	218082792	A	T	0.5458	-0.022801	0.002357			5.04e-21	20.297	842751	9	-?---+-+--	0.227693	Known	rs13013361	MODIFIER	Intron	RUFY4	ENSG00000188282	ENST00000697321	0.10295
Lymphoid	QTL_MONO	Hematopoietic	Monocyte Count	Quantitative	EUR	2:30732282-32738573	2	31253905	G	C	0.0068	0.184946	0.017739			1.89e-25	24.724	666873	2	++	0.080844	Known	rs184409696	MODIFIER	Intron	EHD3	ENSG00000013016	ENST00000322054	1
Lymphoid	QTL_MONO	Hematopoietic	Monocyte Count	Quantitative	EUR	2:54060455-55597824	2	54560455	C	G	0.0771	0.029699	0.00513			7.07e-09	8.151	666873	2	++	0.113145	Known	rs75475627	MODIFIER	Intron	SPTBN1	ENSG00000115306	ENST00000356805	0.49288
Myeloid_erythroid	QTL_MONO	Hematopoietic	Monocyte Count	Quantitative	ALL	3:187188997-188920085	3	188417995	T	A	0.4686	-0.025286	0.002193			1.59e-32	31.798	937870	10	-------+--	0.185148	Known	rs12485444	MODIFIER	Intron	LPP	ENSG00000145012	ENST00000617246	0.99798
Vascular_endothelial	QTL_MONO	Hematopoietic	Monocyte Count	Quantitative	ALL	4:1643993-2765839	4	2257123	G	A	0.2234	0.020641	0.002474			1.18e-15	14.927	937870	10	++++++-++-	0.974345	Known	rs2237001	MODIFIER	Intron	MXD4	ENSG00000123933	ENST00000337190	0.2353
Lymphoid	QTL_MONO	Hematopoietic	Monocyte Count	Quantitative	ALL	4:35804315-36843083	4	36310920	G	A	0.0598	0.045948	0.004739			2.83e-20	19.548	890839	9	?+++++--++	0.365971	Known	rs28530750	MODIFIER	Intron	DTHD1	ENSG00000197057	ENST00000639862	0.99826
Vascular_endothelial	QTL_MONO	Hematopoietic	Monocyte Count	Quantitative	EUR	5:173274064-174308250	5	173780350	A	G	0.7722	-0.028712	0.003196			2.62e-19	18.582	666873	2	--	0.110916	Known	rs360017	MODIFIER	Non coding transcript exon	LINC01485	ENSG00000254211	ENST00000653465	0.44215
Lymphoid	QTL_MONO	Hematopoietic	Monocyte Count	Quantitative	EUR	5:179177968-180315418	5	179803321	T	C	0.4164	-0.017037	0.002685			2.22e-10	9.654	666873	2	--	0.303753	Known	rs6883116	MODIFIER	Intron	MGAT4B	ENSG00000161013	ENST00000292591	0.77611
Myeloid_erythroid	QTL_MONO	Hematopoietic	Monocyte Count	Quantitative	ALL	6:9993314-11051451	6	10535358	A	C	0.558	-0.024681	0.002008			1.5e-34	33.824	937870	10	-------+--	0.283095	Known	rs509227	MODIFIER	Intron	GCNT2	ENSG00000111846	ENST00000495262	0.61423
Myeloid_erythroid	QTL_MONO	Hematopoietic	Monocyte Count	Quantitative	ALL	6:108456705-109678989	6	109045537	G	A	0.1077	-0.022196	0.003302			4.51e-10	9.346	937870	10	+--+--+--+	0.0146289	Known	rs76249006	MODIFIER	Intron	SESN1	ENSG00000080546	ENST00000436639	0.02653
Lymphoid	QTL_MONO	Hematopoietic	Monocyte Count	Quantitative	ALL	6:11520008-12578453	6	12052033	A	G	0.7734	-0.018754	0.002353			2.44e-14	13.612	937870	10	------++--	0.263412	Known	rs1475356	MODIFIER	Intron	HIVEP1	ENSG00000095951	ENST00000379388	0.98112
Lymphoid	QTL_MONO	Hematopoietic	Monocyte Count	Quantitative	ALL	6:24782949-37584836	6	31273862	A	G	0.3746	-0.054718	0.002079			3.53e-159	158.452	937870	10	-----+----	0.0278299	Known	rs2524084	MODIFIER	Upstream gene	HLA-C	ENSG00000204525	ENST00000376228	1
Myeloid_erythroid	QTL_MONO	Hematopoietic	Monocyte Count	Quantitative	ALL	6:6180277-7819787	6	7144958	T	G	0.1956	0.03773	0.002685			8.71e-43	42.06	937870	10	+++++++-++	0.166001	Known	rs557074	MODIFIER	Intron	RREB1	ENSG00000124782	ENST00000379938	0.55036
Vascular_endothelial	QTL_MONO	Hematopoietic	Monocyte Count	Quantitative	ALL	7:114486262-115613288	7	115014045	C	A	0.1028	-0.019921	0.003115			3.76e-09	8.425	937870	10	-----+-+--	0.350503	Known	rs9649374	MODIFIER	Intron	MDFIC	ENSG00000135272	ENST00000393486	0.22269
Myeloid_erythroid	QTL_MONO	Hematopoietic	Monocyte Count	Quantitative	EUR	7:142884740-143905136	7	143384849	G	C	0.2798	0.024263	0.002931			1.25e-16	15.902	666873	2	++	0.213622	Known	rs11772895	MODIFIER	Intron	ZYX	ENSG00000159840	ENST00000322764	0.99987
Lymphoid	QTL_MONO	Hematopoietic	Monocyte Count	Quantitative	EUR	7:48832281-51315662	7	50268114	T	C	0.3217	-0.07201	0.002818			5.01e-144	143.3	666873	2	--	0.905136	Known	rs876036	MODIFIER	Intergenic	-	-	-	0.55424
Myeloid_erythroid	QTL_MONO	Hematopoietic	Monocyte Count	Quantitative	EUR	8:105001073-106081434	8	105569300	A	T	0.2851	-0.023828	0.002895			1.86e-16	15.73	666873	2	--	0.082607	Known	rs6993770	MODIFIER	Intron	ZFPM2	ENSG00000169946	ENST00000407775	0.86032
Myeloid_erythroid	QTL_MONO	Hematopoietic	Monocyte Count	Quantitative	ALL	8:124041925-126107233	8	125344207	T	C	0.1277	-0.027019	0.002888			6.35e-20	19.197	937870	10	-----+++--	0.034276	Known	rs2385094	MODIFIER	Intron	NSMCE2	ENSG00000156831	ENST00000287437	1
Myeloid_erythroid	QTL_MONO	Hematopoietic	Monocyte Count	Quantitative	ALL	8:21392820-22407232	8	21905882	A	G	0.5962	-0.016349	0.002052			4.41e-13	12.355	937870	10	----------	0.437314	Known	rs1479056	MODIFIER	Downstream gene	DOK2	ENSG00000147443	ENST00000276420	0.27193
Vascular_endothelial	QTL_MONO	Hematopoietic	Monocyte Count	Quantitative	ALL	8:22518396-23765671	8	23225458	G	T	0.4607	-0.016732	0.002022			7.22e-15	14.141	937870	10	-----+----	0.712206	Known	rs13278062	MODIFIER	Upstream gene	TNFRSF10A	ENSG00000104689	ENST00000221132	0.78713
Vascular_endothelial	QTL_MONO	Hematopoietic	Monocyte Count	Quantitative	EUR	8:39674662-40693667	8	40185552	G	A	0.5537	0.015763	0.002714			6.32e-09	8.199	666873	2	++	0.891038	Known	rs6985919	MODIFIER	Intergenic	-	-	-	0.14007
Lymphoid	QTL_MONO	Hematopoietic	Monocyte Count	Quantitative	ALL	9:1-899233	9	269510	A	G	0.371	0.013224	0.002042			7.34e-10	9.134	937870	10	+++++-++++	0.358503	Known	rs554243	MODIFIER	Intron	DOCK8	ENSG00000107099	ENST00000432829	0.84304
Lymphoid	QTL_MONO	Hematopoietic	Monocyte Count	Quantitative	ALL	9:90282986-91351867	9	90803717	A	G	0.4765	0.014814	0.002018			1.16e-11	10.934	937870	10	+++++++-+-	0.902096	Known	rs1319677	MODIFIER	Intron	SYK	ENSG00000165025	ENST00000375754	0.10749
Lymphoid	QTL_MPV	Hematopoietic	Mean Platelet Volume	Quantitative	EUR	10:2558107-3597348	10	3060604	T	C	0.8015	-0.03687	0.003937			7.61e-21	20.119	743580	2	--	0.695171	Known	rs12252476	MODIFIER	Downstream gene	PFKP-DT	ENSG00000273001	ENST00000607898	0.44962
Tissue_invariant	QTL_MPV	Hematopoietic	Mean Platelet Volume	Quantitative	EUR	10:31878879-32878879	10	32378879	G	A	0.1153	-0.02739	0.004483			9.98e-10	9.001	743580	2	--	0.662949	Known	rs36083909	MODIFIER	Downstream gene	EPC1-AS1	ENSG00000229327	ENST00000417447	0.94222
Tissue_invariant	QTL_MPV	Hematopoietic	Mean Platelet Volume	Quantitative	ALL	10:61825764-65000357	10	63267850	A	T	0.4026	-0.179066	0.002433			3.37e-1202	1201.47	899394	8	--------	1.41e-06	Known	rs10761731	MODIFIER	Intron	JMJD1C	ENSG00000171988	ENST00000399262	1
Lymphoid	QTL_MPV	Hematopoietic	Mean Platelet Volume	Quantitative	ALL	10:91616100-93239820	10	92672243	C	T	0.4048	0.029228	0.002549			4e-28	27.398	899394	8	+++++-++	0.953384	Known	rs2497318	MODIFIER	Upstream gene	EIF2S2P3	ENSG00000236493	ENST00000428356	0.63722
Lymphoid	QTL_MPV	Hematopoietic	Mean Platelet Volume	Quantitative	EUR	11:10109700-11242998	11	10657894	T	C	0.6596	-0.033416	0.003019			1.78e-28	27.749	743580	2	--	0.939938	Known	rs1544861	MODIFIER	Intron	IRAG1	ENSG00000072952	ENST00000423302	0.47972
Myeloid_erythroid	QTL_MPV	Hematopoietic	Mean Platelet Volume	Quantitative	ALL	11:112897938-114741904	11	114082900	G	A	0.0278	0.154548	0.007864			1.26e-82	81.901	896762	7	+++++?++	0.423536	Known	rs73000929	MODIFIER	Intron	ZBTB16	ENSG00000109906	ENST00000335953	1
Lymphoid	QTL_MPV	Hematopoietic	Mean Platelet Volume	Quantitative	EUR	11:119836037-120868901	11	120336037	G	A	0.0327	-0.047295	0.008003			3.43e-09	8.465	743580	2	--	0.940749	Known	rs35734851	MODIFIER	Upstream gene	ARHGEF12	ENSG00000196914	ENST00000397843	0.44237
Tissue_invariant	QTL_MPV	Hematopoietic	Mean Platelet Volume	Quantitative	ALL	11:125095967-126937901	11	126415406	G	A	0.4316	0.053007	0.002446			1.21e-100	99.918	899394	8	++++++++	0.158697	Known	rs7949566	MODIFIER	Downstream gene	ST3GAL4	ENSG00000110080	ENST00000444328	1
Myeloid_erythroid	QTL_MPV	Hematopoietic	Mean Platelet Volume	Quantitative	EUR	12:118830123-125420305	12	121779004	A	G	0.135	0.573092	0.004409			9.96e-3672	3671	743580	2	++	0	Known	rs11553699	MODIFIER	3'UTR	TMEM120B	ENSG00000188735	ENST00000449592	1
Stromal_B	QTL_MPV	Hematopoietic	Mean Platelet Volume	Quantitative	EUR	12:131969058-133763486	12	132474624	T	C	0.2779	0.022387	0.003142			1.04e-12	11.983	743580	2	++	0.13443	Known	rs112683685	MODIFIER	Intergenic	-	-	-	0.73945
Lymphoid	QTL_MPV	Hematopoietic	Mean Platelet Volume	Quantitative	EUR	12:131969058-133763486	12	132474624	T	C	0.2779	0.022387	0.003142			1.04e-12	11.983	743580	2	++	0.13443	Known	rs112683685	MODIFIER	Intergenic	-	-	-	0.73945
Tissue_invariant	QTL_MPV	Hematopoietic	Mean Platelet Volume	Quantitative	ALL	12:63452020-65754820	12	64611299	C	G	0.3251	-0.082417	0.002609			5.24e-227	226.281	899394	8	--------	1.46e-05	Known	rs1716505	MODIFIER	Intron	RASSF3	ENSG00000153179	ENST00000542104	1
Stromal_B	QTL_MPV	Hematopoietic	Mean Platelet Volume	Quantitative	EUR	13:27083898-28103465	13	27583898	G	C	0.0453	-0.077425	0.006978			1.32e-28	27.88	743580	2	--	0.580773	Known	rs76900683	MODIFIER	Intron	LNX2	ENSG00000139517	ENST00000316334	0.95581
Myeloid_erythroid	QTL_MPV	Hematopoietic	Mean Platelet Volume	Quantitative	ALL	13:70127056-71162479	13	70662475	T	A	0.5522	0.019171	0.002453			5.64e-14	13.249	899394	8	+++-++++	0.5278	Known	rs670179	MODIFIER	Intergenic	-	-	-	0.53753
Tissue_invariant	QTL_MPV	Hematopoietic	Mean Platelet Volume	Quantitative	ALL	13:74949732-76024350	13	75482470	G	T	0.2679	0.025691	0.002793			3.88e-18	17.412	899394	8	+++++-++	0.787137	Known	rs66813596	MODIFIER	Upstream gene	TBC1D4	ENSG00000136111	ENST00000377636	0.84766
Myeloid_erythroid	QTL_MPV	Hematopoietic	Mean Platelet Volume	Quantitative	ALL	14:77057176-78057176	14	77557176	C	G	0.5208	-0.014395	0.002501			4.68e-08	7.33	899394	8	---+----	0.803335	Known	rs2272587	MODIFIER	Intron	SPTLC2	ENSG00000100596	ENST00000216484	0.97693
Tissue_invariant	QTL_MPV	Hematopoietic	Mean Platelet Volume	Quantitative	EUR	15:33855367-34867316	15	34367316	G	C	0.3382	-0.018797	0.00312			1.69e-09	8.771	743580	2	--	0.945672	Known	rs117799466	MODIFIER	Upstream gene	LPCAT4	ENSG00000176454	ENST00000314891	0.82221
Myeloid_erythroid	QTL_MPV	Hematopoietic	Mean Platelet Volume	Quantitative	ALL	15:41044036-42478499	15	41973038	G	A	0.8636	0.029393	0.003553			1.73e-17	16.762	899394	8	+++-++++	0.827007	Known	rs2412653	MODIFIER	Upstream gene	EHD4	ENSG00000103966	ENST00000220325	0.96077
Stromal_B	QTL_MPV	Hematopoietic	Mean Platelet Volume	Quantitative	ALL	15:62301310-67132511	15	63049797	T	C	0.6612	-0.074627	0.002532			6.28e-190	189.202	899394	8	--------	0.0444197	Known	rs11071720	MODIFIER	Intron	TPM1	ENSG00000140416	ENST00000403994	1
Lymphoid	QTL_MPV	Hematopoietic	Mean Platelet Volume	Quantitative	ALL	16:27586018-31929873	16	28494339	G	C	0.1213	-0.091762	0.003774			2.06e-130	129.686	899394	8	--------	0.228847	Known	rs151234	MODIFIER	Upstream gene	APOBR	ENSG00000184730	ENST00000564831	1
Myeloid_erythroid	QTL_MPV	Hematopoietic	Mean Platelet Volume	Quantitative	EUR	16:80987217-82446414	16	81837364	C	T	0.1368	0.063731	0.004136			1.43e-53	52.845	743580	2	++	1.09e-13	Known	rs12445050	MODIFIER	Intron	PLCG2	ENSG00000197943	ENST00000564138	0.99893
Myeloid_erythroid	QTL_MPV	Hematopoietic	Mean Platelet Volume	Quantitative	ALL	16:84048078-86228018	16	85382128	T	C	0.8592	0.029605	0.003327			1.97e-26	25.707	899394	8	-+++-+++	0.0364301	Known	rs4783186	MODIFIER	Intron	GSE1	ENSG00000131149	ENST00000637419	0.28079
Stromal_B	QTL_MPV	Hematopoietic	Mean Platelet Volume	Quantitative	ALL	17:75252371-76457323	17	75855032	C	A	0.1122	0.028819	0.003971			9.39e-12	11.027	899394	8	++++++++	0.0279081	Known	rs55868394	MODIFIER	Intron	WBP2	ENSG00000132471	ENST00000254806	0.36889
Lymphoid	QTL_MPV	Hematopoietic	Mean Platelet Volume	Quantitative	EUR	18:45536818-46802689	18	46213522	T	C	0.5453	0.031696	0.002893			6.21e-28	27.207	743580	2	++	0.252404	Known	rs8095374	MODIFIER	Intron	C18orf25	ENSG00000152242	ENST00000615052	0.23946
Stromal_B	QTL_MPV	Hematopoietic	Mean Platelet Volume	Quantitative	EUR	18:62737319-63753621	18	63253621	C	T	0.025	-0.11166	0.009847			8.36e-30	29.078	743580	2	--	0.009678	Known	rs17758695	MODIFIER	Intron	BCL2	ENSG00000171791	ENST00000333681	1
Myeloid_erythroid	QTL_MPV	Hematopoietic	Mean Platelet Volume	Quantitative	EUR	18:75182137-76214968	18	75714968	T	A	0.2339	-0.027123	0.003431			2.67e-15	14.573	743580	2	--	0.062584	Known	rs9951002	MODIFIER	Upstream gene	LINC01898	ENSG00000261194	ENST00000662762	0.99246
Stromal_B	QTL_MPV	Hematopoietic	Mean Platelet Volume	Quantitative	ALL	19:12474509-13609889	19	13102724	C	T	0.0443	0.05066	0.006025			7.28e-17	16.138	896762	7	+++++?++	0.648566	Known	rs1122234	MODIFIER	5'UTR	LYL1	ENSG00000104903	ENST00000264824	0.99785
Stromal_B	QTL_MPV	Hematopoietic	Mean Platelet Volume	Quantitative	EUR	19:15144098-17830062	19	16095202	C	T	0.0204	0.329964	0.010199			1.28e-229	228.894	743580	2	++	7.12e-11	Known	rs57843631	MODIFIER	Intron	TPM4	ENSG00000167460	ENST00000643579	0.99811
Lymphoid	QTL_MPV	Hematopoietic	Mean Platelet Volume	Quantitative	EUR	19:15144098-17830062	19	16095202	C	T	0.0204	0.329964	0.010199			1.28e-229	228.894	743580	2	++	7.12e-11	Known	rs57843631	MODIFIER	Intron	TPM4	ENSG00000167460	ENST00000643579	0.99811
Lymphoid	QTL_MPV	Hematopoietic	Mean Platelet Volume	Quantitative	ALL	19:32038740-33762414	19	32582525	G	A	0.3522	-0.036623	0.002655			1.24e-42	41.907	899394	8	---++---	0.00496092	Known	rs4499344	MODIFIER	Intron	PDCD5	ENSG00000105185	ENST00000590247	0.89078
Myeloid_erythroid	QTL_MPV	Hematopoietic	Mean Platelet Volume	Quantitative	EUR	19:48100190-49276371	19	48717066	A	G	0.5353	-0.035298	0.00285			3.14e-35	34.503	743580	2	--	0.967359	Known	rs11672900	MODIFIER	Downstream gene	RASIP1	ENSG00000105538	ENST00000222145	0.17296
Lymphoid	QTL_MPV	Hematopoietic	Mean Platelet Volume	Quantitative	ALL	19:5511130-8044259	19	6802560	C	T	0.02	0.165159	0.007806			9.42e-97	96.026	896762	7	+++++?++	0.385154	Known	rs8106212	MODIFIER	Intron	VAV1	ENSG00000141968	ENST00000602142	1
Tissue_invariant	QTL_MPV	Hematopoietic	Mean Platelet Volume	Quantitative	ALL	1:8999004-11182063	1	10211630	C	G	0.1482	0.095766	0.00332			2.53e-197	196.597	899394	8	++++++++	0.179125	Known	rs11121529	MODIFIER	Intron	KIF1B	ENSG00000054523	ENST00000676179	1
Myeloid_erythroid	QTL_MPV	Hematopoietic	Mean Platelet Volume	Quantitative	ALL	1:117064031-118230236	1	117612530	A	G	0.2399	-0.061664	0.002775			6.94e-107	106.158	899394	8	--------	0.594446	Known	rs199858224	MODIFIER	Intron	TENT5C	ENSG00000183508	ENST00000369448	0.50999
Lymphoid	QTL_MPV	Hematopoietic	Mean Platelet Volume	Quantitative	EUR	1:184434253-185491665	1	184973539	G	A	0.4751	0.025544	0.002861			4.32e-19	18.364	743580	2	++	0.142779	Known	rs234108	MODIFIER	Intron	NIBAN1	ENSG00000135842	ENST00000367511	0.97052
Myeloid_erythroid	QTL_MPV	Hematopoietic	Mean Platelet Volume	Quantitative	EUR	1:234090032-235603812	1	234605134	C	T	0.3271	-0.022278	0.003044			2.5e-13	12.601	743580	2	--	0.43964	Known	rs1329125	MODIFIER	3'UTR	IRF2BP2	ENSG00000168264	ENST00000366609	0.41133
Stromal_B	QTL_MPV	Hematopoietic	Mean Platelet Volume	Quantitative	EUR	1:234090032-235603812	1	234605134	C	T	0.3271	-0.022278	0.003044			2.5e-13	12.601	743580	2	--	0.43964	Known	rs1329125	MODIFIER	3'UTR	IRF2BP2	ENSG00000168264	ENST00000366609	0.41133
Lymphoid	QTL_MPV	Hematopoietic	Mean Platelet Volume	Quantitative	ALL	1:24523123-26841296	1	25565468	G	A	0.464	-0.051931	0.002404			1.35e-101	100.869	899394	8	--------	0.234015	Known	rs56214942	MODIFIER	Intron	LDLRAP1	ENSG00000157978	ENST00000374338	0.65827
Myeloid_erythroid	QTL_MPV	Hematopoietic	Mean Platelet Volume	Quantitative	ALL	1:27816448-29773414	1	28875385	C	A	0.0871	0.076262	0.004069			3.5e-77	76.455	899394	8	++++++++	0.646409	Known	rs79847479	MODIFIER	Downstream gene	OPRD1	ENSG00000116329	ENST00000234961	0.65694
Tissue_invariant	QTL_MPV	Hematopoietic	Mean Platelet Volume	Quantitative	EUR	1:67186705-68189010	1	67686705	T	C	0.6988	-0.017629	0.003132			1.82e-08	7.741	743580	2	--	0.577576	Known	rs681673	MODIFIER	Intron	GADD45A	ENSG00000116717	ENST00000370986	0.16465
Myeloid_erythroid	QTL_MPV	Hematopoietic	Mean Platelet Volume	Quantitative	EUR	1:84180975-85180975	1	84680975	T	C	0.1108	0.031252	0.004824			9.27e-11	10.033	743580	2	++	0.559222	Known	rs76432764	MODIFIER	Intron	SSX2IP	ENSG00000117155	ENST00000342203	0.99927
Stromal_B	QTL_MPV	Hematopoietic	Mean Platelet Volume	Quantitative	ALL	20:36871269-37879317	20	37379317	C	T	0.005	-0.142392	0.019512			3.42e-11	10.466	895812	6	----??-+	0.767558	Known	rs145288558	MODIFIER	Intron	SRC	ENSG00000197122	ENST00000373578	0.99358
Lymphoid	QTL_MPV	Hematopoietic	Mean Platelet Volume	Quantitative	EUR	21:37979032-39901561	21	39369920	A	C	0.3136	0.022685	0.003087			2e-13	12.698	743580	2	++	0.574388	Known	rs9974653	MODIFIER	Downstream gene	RNF6P1	ENSG00000227406	ENST00000444889	0.51217
Myeloid_erythroid	QTL_MPV	Hematopoietic	Mean Platelet Volume	Quantitative	EUR	22:23742628-24742628	22	24242628	G	A	0.2582	-0.018992	0.003294			8.14e-09	8.09	743580	2	--	0.892442	Known	rs72617245	MODIFIER	Intron	GGT5	ENSG00000099998	ENST00000327365	0.65925
Stromal_B	QTL_MPV	Hematopoietic	Mean Platelet Volume	Quantitative	ALL	22:39446989-44483685	22	43012556	C	T	0.5551	0.078349	0.002422			7.92e-234	233.101	899394	8	++++++++	0.876726	Known	rs9611984	MODIFIER	Intron	PACSIN2	ENSG00000100266	ENST00000263246	0.43193
Stromal_B	QTL_MPV	Hematopoietic	Mean Platelet Volume	Quantitative	EUR	2:107762136-109200333	2	108689488	G	T	0.378	-0.02426	0.003011			7.81e-16	15.107	743580	2	--	0.050761	Known	rs865444	MODIFIER	Downstream gene	LIMS1	ENSG00000169756	ENST00000544547	0.13631
Tissue_invariant	QTL_MPV	Hematopoietic	Mean Platelet Volume	Quantitative	EUR	2:127152331-128528089	2	128028089	C	T	0.0724	-0.035746	0.005629			2.15e-10	9.668	743580	2	--	0.975754	Known	rs114192718	MODIFIER	Upstream gene	SAP130	ENSG00000136715	ENST00000643581	0.99376
Lymphoid	QTL_MPV	Hematopoietic	Mean Platelet Volume	Quantitative	EUR	2:142476425-143634182	2	143129250	G	A	0.119	0.056448	0.004464			1.19e-36	35.925	743580	2	++	0.001489	Known	rs79716587	MODIFIER	Upstream gene	ARHGAP15	ENSG00000075884	ENST00000295095	0.67974
Myeloid_erythroid	QTL_MPV	Hematopoietic	Mean Platelet Volume	Quantitative	ALL	2:174084634-175130733	2	174595273	A	C	0.3408	0.017619	0.002631			2.65e-11	10.576	899394	8	+-+++-++	0.693101	Known	rs34377313	MODIFIER	Intron	WIPF1	ENSG00000115935	ENST00000679041	0.68317
Stromal_B	QTL_MPV	Hematopoietic	Mean Platelet Volume	Quantitative	ALL	2:188482960-189482960	2	188982960	C	CTA	0.2462	0.025364	0.003991			1.86e-08	7.73	426382	5	???+++++	0.00830381	Known	rs77017032	MODIFIER	Intron	COL3A1	ENSG00000168542	ENST00000304636	0.97687
Tissue_invariant	QTL_MPV	Hematopoietic	Mean Platelet Volume	Quantitative	ALL	2:200377622-201736992	2	200889340	T	C	0.2722	0.017256	0.002776			3.19e-09	8.496	899394	8	+-++++++	0.107664	Known	rs7559150	MODIFIER	Upstream gene	PPIL3	ENSG00000240344	ENST00000392283	0.05607
Lymphoid	QTL_MPV	Hematopoietic	Mean Platelet Volume	Quantitative	EUR	2:59835579-60851997	2	60351884	T	C	0.5532	-0.016982	0.002857			2.78e-09	8.556	743580	2	--	0.307484	Known	rs11125836	MODIFIER	Non coding transcript exon	MIR4432HG	ENSG00000228590	ENST00000441598	0.55252
Stromal_B	QTL_MPV	Hematopoietic	Mean Platelet Volume	Quantitative	EUR	2:72287772-74699041	2	73867932	G	A	0.0029	0.250159	0.033064			3.85e-14	13.414	743580	2	++	0.069801	Known	rs549129432	MODIFIER	Downstream gene	STAMBP	ENSG00000124356	ENST00000394070	0.41112
Myeloid_erythroid	QTL_MPV	Hematopoietic	Mean Platelet Volume	Quantitative	ALL	3:106856950-108332674	3	107464218	T	C	0.2323	0.030749	0.002982			3.44e-23	22.463	899394	8	+++---++	0.343496	Known	rs3914623	MODIFIER	Downstream gene	LINC01990	ENSG00000273125	ENST00000609293	0.3095
Stromal_B	QTL_MPV	Hematopoietic	Mean Platelet Volume	Quantitative	ALL	3:122569159-126285150	3	124620680	G	A	0.4619	0.075391	0.002405			8.69e-223	222.061	899394	8	++++++++	0.0448797	Known	rs6771416	MODIFIER	Intron	KALRN	ENSG00000160145	ENST00000682506	0.9451
Myeloid_erythroid	QTL_MPV	Hematopoietic	Mean Platelet Volume	Quantitative	EUR	3:127942064-129832760	3	129057049	G	A	0.0027	0.41886	0.034123			1.23e-34	33.909	743580	2	++	0.001824	Known	rs147387328	MODIFIER	Upstream gene	GP9	ENSG00000169704	ENST00000307395	1
Tissue_invariant	QTL_MPV	Hematopoietic	Mean Platelet Volume	Quantitative	EUR	3:135572692-137520498	3	136913280	C	T	0.016	-0.091917	0.011331			4.98e-16	15.303	743580	2	--	0.759997	Known	rs9833022	MODIFIER	Intron	NCK1	ENSG00000158092	ENST00000481752	0.41746
Stromal_B	QTL_MPV	Hematopoietic	Mean Platelet Volume	Quantitative	EUR	3:13725711-14907016	3	14405382	G	C	0.8523	0.027346	0.004374			4.05e-10	9.392	743580	2	++	0.664192	Known	rs1156567	MODIFIER	Intron	SLC6A6	ENSG00000131389	ENST00000622186	0.95461
Myeloid_erythroid	QTL_MPV	Hematopoietic	Mean Platelet Volume	Quantitative	ALL	3:167074991-168309414	3	167724203	A	C	0.2915	-0.039403	0.002717			7.72e-46	45.113	899394	8	--------	0.00698871	Known	rs9841137	MODIFIER	Intron	PDCD10	ENSG00000114209	ENST00000392750	0.19789
Myeloid_erythroid	QTL_MPV	Hematopoietic	Mean Platelet Volume	Quantitative	EUR	3:168411274-169975849	3	169363796	G	A	0.2477	0.026529	0.003272			5.15e-16	15.288	743580	2	++	0.617733	Known	rs7617754	MODIFIER	Intron	MECOM	ENSG00000085276	ENST00000651503	0.75517
Lymphoid	QTL_MPV	Hematopoietic	Mean Platelet Volume	Quantitative	EUR	3:37406930-38457695	3	37954986	T	G	0.1642	0.024012	0.003799			2.61e-10	9.584	743580	2	++	0.177659	Known	rs9311171	MODIFIER	Intron	CTDSPL	ENSG00000144677	ENST00000273179	0.63785
Lymphoid	QTL_MPV	Hematopoietic	Mean Platelet Volume	Quantitative	EUR	3:46373569-53932225	3	47038637	A	C	0.5833	0.03684	0.002888			2.88e-37	36.541	743580	2	++	0.220985	Known	rs7373821	MODIFIER	Intron	SETD2	ENSG00000181555	ENST00000409792	0.08115
Stromal_B	QTL_MPV	Hematopoietic	Mean Platelet Volume	Quantitative	ALL	4:152241066-154081890	4	153535849	T	A	0.0354	-0.102479	0.006616			3.63e-53	52.44	899394	8	--------	0.298368	Known	rs79403652	MODIFIER	Intron	TMEM131L	ENSG00000121210	ENST00000409959	0.45061
Stromal_B	QTL_MPV	Hematopoietic	Mean Platelet Volume	Quantitative	EUR	4:1840051-3968361	4	3292225	C	G	0.1337	-0.051851	0.00427			6.24e-34	33.205	743580	2	--	0.965279	Known	rs60551364	MODIFIER	Upstream gene	RGS12	ENSG00000159788	ENST00000336727	0.40915
Myeloid_erythroid	QTL_MPV	Hematopoietic	Mean Platelet Volume	Quantitative	EUR	4:38069600-39213430	4	38606759	G	C	0.0047	0.234424	0.023953			1.28e-22	21.892	743580	2	++	0.007666	Known	rs150414227	MODIFIER	Intron	KLF3-AS1	ENSG00000231160	ENST00000655930	0.96236
Myeloid_erythroid	QTL_MPV	Hematopoietic	Mean Platelet Volume	Quantitative	ALL	4:6234052-8340051	4	6889708	G	A	0.1546	-0.13889	0.003471			5.93e-353	352.227	899394	8	---+----	0.00194561	Known	rs11734099	MODIFIER	Intergenic	-	-	-	0.91693
Myeloid_erythroid	QTL_MPV	Hematopoietic	Mean Platelet Volume	Quantitative	ALL	4:82401304-83565511	4	83020217	G	A	0.7933	0.02318	0.003003			5.08e-13	12.294	899394	8	++++-+++	0.341862	Known	rs1563646	MODIFIER	Intergenic	-	-	-	0.33165
Myeloid_erythroid	QTL_MPV	Hematopoietic	Mean Platelet Volume	Quantitative	ALL	5:510686-1798972	5	1104823	C	T	0.5437	-0.053086	0.002417			4.03e-111	110.395	899394	8	--------	0.105222	Known	rs35188965	MODIFIER	Intron	SLC12A7	ENSG00000113504	ENST00000264930	1
Myeloid_erythroid	QTL_MPV	Hematopoietic	Mean Platelet Volume	Quantitative	ALL	5:122168941-123685013	5	122863501	C	T	0.5846	0.029864	0.002505			4.91e-31	30.309	899394	8	+++--+++	0.00031579	Known	rs2438150	MODIFIER	Intron	SNX24	ENSG00000064652	ENST00000261369	0.35657
Stromal_B	QTL_MPV	Hematopoietic	Mean Platelet Volume	Quantitative	ALL	5:129698666-133302472	5	132369766	C	G	0.5408	-0.052982	0.002409			4.64e-106	105.333	899394	8	-----+--	0.0289761	Known	rs2631367	MODIFIER	5'UTR	SLC22A5	ENSG00000197375	ENST00000245407	0.67159
Tissue_invariant	QTL_MPV	Hematopoietic	Mean Platelet Volume	Quantitative	ALL	5:156976582-160822767	5	159208094	T	C	0.2977	0.079019	0.002722			6.99e-187	186.156	899394	8	++++++++	0.250096	Known	rs6556405	MODIFIER	Intron	RNF145	ENSG00000145860	ENST00000424310	0.99934
Lymphoid	QTL_MPV	Hematopoietic	Mean Platelet Volume	Quantitative	ALL	5:59814291-63224170	5	60830439	T	C	0.8051	-0.066824	0.003015			1.42e-106	105.848	899394	8	--------	0.10459	Known	rs4410607	MODIFIER	Intron	ELOVL7	ENSG00000164181	ENST00000508821	0.54079
Myeloid_erythroid	QTL_MPV	Hematopoietic	Mean Platelet Volume	Quantitative	EUR	5:66116063-67489845	5	66620956	G	A	0.3933	0.037611	0.002956			4.37e-37	36.359	743580	2	++	0.125546	Known	rs10940072	MODIFIER	Intron	MAST4	ENSG00000069020	ENST00000403625	0.99971
Tissue_invariant	QTL_MPV	Hematopoietic	Mean Platelet Volume	Quantitative	ALL	5:71695741-74261202	5	72848178	C	T	0.918	-0.071825	0.0049			1.6e-46	45.797	899394	8	--------	0.17767	Known	rs34651	MODIFIER	Intron	TNPO1	ENSG00000083312	ENST00000337273	0.99956
Stromal_B	QTL_MPV	Hematopoietic	Mean Platelet Volume	Quantitative	ALL	6:108684537-111008132	6	110399006	A	G	0.4798	-0.042361	0.00254			2.77e-59	58.558	899394	8	--------	0.517844	Known	rs1980532	MODIFIER	Intron	DDO	ENSG00000203797	ENST00000368924	0.98329
Myeloid_erythroid	QTL_MPV	Hematopoietic	Mean Platelet Volume	Quantitative	ALL	6:10975891-12108251	6	11543109	A	G	0.3048	-0.021981	0.002603			5.77e-15	14.239	899394	8	---+----	0.496488	Known	rs566237	MODIFIER	Intron	TMEM170B	ENSG00000205269	ENST00000379426	0.91601
Tissue_invariant	QTL_MPV	Hematopoietic	Mean Platelet Volume	Quantitative	ALL	6:118254693-119609643	6	118894738	C	G	0.1688	0.032659	0.003294			1.64e-21	20.785	899394	8	+++++-++	0.121634	Known	rs147886588	MODIFIER	Intron	ASF1A	ENSG00000111875	ENST00000229595	0.67381
Tissue_invariant	QTL_MPV	Hematopoietic	Mean Platelet Volume	Quantitative	EUR	6:142395357-143609633	6	142946383	G	C	0.2017	-0.032237	0.003561			1.39e-19	18.856	743580	2	--	0.143867	Known	rs79874964	MODIFIER	Upstream gene	HIVEP2	ENSG00000010818	ENST00000367603	0.93338
Stromal_B	QTL_MPV	Hematopoietic	Mean Platelet Volume	Quantitative	EUR	6:24392431-38293697	6	31359924	T	G	0.0659	-0.194968	0.005719			9.93e-255	254.003	743580	2	--	7.02e-11	Known	rs9378249	MODIFIER	Upstream gene	HLA-B	ENSG00000234745	ENST00000412585	0.81853
Myeloid_erythroid	QTL_MPV	Hematopoietic	Mean Platelet Volume	Quantitative	EUR	6:2771554-3980134	6	3442652	T	A	0.1858	0.048882	0.003674			2.17e-40	39.664	743580	2	++	0.034167	Known	rs34350312	MODIFIER	Intron	SLC22A23	ENSG00000137266	ENST00000406686	0.25222
Stromal_B	QTL_MPV	Hematopoietic	Mean Platelet Volume	Quantitative	EUR	7:105916432-107519675	7	106731773	C	G	0.4566	0.201497	0.002824			3.47e-1108	1107.46	743580	2	++	0.000685	Known	rs342293	MODIFIER	Intron	-	ENSG00000243797	ENST00000490856	1
Stromal_B	QTL_MPV	Hematopoietic	Mean Platelet Volume	Quantitative	ALL	7:152094555-153292335	7	152659974	C	T	0.0732	-0.064861	0.004744			1.47e-39	38.833	899394	8	---+----	0.253639	Known	rs3218477	MODIFIER	Intron	XRCC2	ENSG00000196584	ENST00000359321	0.09711
Myeloid_erythroid	QTL_MPV	Hematopoietic	Mean Platelet Volume	Quantitative	ALL	7:46906044-47908324	7	47408324	A	G	0.4804	-0.015416	0.002402			4.64e-09	8.334	899394	8	--------	0.437082	Known	rs834603	MODIFIER	Intron	TNS3	ENSG00000136205	ENST00000311160	0.59539
Lymphoid	QTL_MPV	Hematopoietic	Mean Platelet Volume	Quantitative	ALL	7:75477837-76781134	7	76009103	G	A	0.161	-0.035603	0.003252			2.64e-25	24.579	899394	8	--------	0.229574	Known	rs59882870	MODIFIER	Intron	STYXL1	ENSG00000127952	ENST00000359697	0.84834
Myeloid_erythroid	QTL_MPV	Hematopoietic	Mean Platelet Volume	Quantitative	EUR	8:104711646-106193358	8	105569300	A	T	0.2846	0.084381	0.003115			1.34e-161	160.872	743580	2	++	2.9e-09	Known	rs6993770	MODIFIER	Intron	ZFPM2	ENSG00000169946	ENST00000407775	1
Myeloid_erythroid	QTL_MPV	Hematopoietic	Mean Platelet Volume	Quantitative	EUR	8:60233792-61247604	8	60735992	C	T	0.1778	0.027889	0.003782			1.65e-13	12.781	743580	2	++	0.808631	Known	rs13256023	MODIFIER	Intron	CHD7	ENSG00000171316	ENST00000423902	0.29861
Stromal_B	QTL_MPV	Hematopoietic	Mean Platelet Volume	Quantitative	ALL	8:79943177-81026185	8	80489096	A	T	0.2977	-0.01673	0.002814			3.46e-11	10.461	899394	8	-+-+++--	0.090459	Known	rs59893263	MODIFIER	Intron	ZBTB10	ENSG00000205189	ENST00000455036	0.04936
Myeloid_erythroid	QTL_MPV	Hematopoietic	Mean Platelet Volume	Quantitative	EUR	8:7730708-12242384	8	9172650	G	A	0.2072	0.040116	0.003578			3.57e-29	28.448	743580	2	++	0.579672	Known	rs3748136	MODIFIER	Downstream gene	PPP1R3B-DT	ENSG00000248538	ENST00000517816	0.62037
Lymphoid	QTL_MPV	Hematopoietic	Mean Platelet Volume	Quantitative	AFR	9:106733741-107897174	9	107314797	T	A	0.0146	0.158922	0.025758			6.84e-10	9.165	103288	2	++	0.070617	Known	rs147809143	MODIFIER	Intron	RAD23B	ENSG00000119318	ENST00000358015	0.26721
Stromal_B	QTL_MPV	Hematopoietic	Mean Platelet Volume	Quantitative	ALL	9:127801624-129662423	9	128883060	C	T	0.0092	0.116645	0.013413			1.07e-15	14.972	899394	8	++++-+++	0.200976	Known	rs72758878	MODIFIER	Intron	LRRC8A	ENSG00000136802	ENST00000372600	0.99214
Stromal_B	QTL_MPV	Hematopoietic	Mean Platelet Volume	Quantitative	EUR	9:34499010-36207057	9	35079364	G	T	0.7096	-0.018751	0.003147			2.55e-09	8.594	743580	2	--	0.713856	Known	rs504082	MODIFIER	Intron	FANCG	ENSG00000221829	ENST00000378643	0.13674
Myeloid_erythroid	QTL_MPV	Hematopoietic	Mean Platelet Volume	Quantitative	ALL	9:95822189-98585015	9	96430637	A	C	0.2276	-0.040407	0.002965			1.91e-41	40.719	899394	8	-------+	0.00874631	Known	rs10820606	MODIFIER	Intergenic	-	-	-	0.97274
Stromal_B	QTL_NEUTRO	Hematopoietic	Neutrophill Count	Quantitative	ALL	10:109452064-110777217	10	110210161	C	T	0.1561	-0.025074	0.002308			3.88e-25	24.412	939944	10	--+--+----	0.0187497	Known	rs113511609	MODIFIER	Intron	MXI1	ENSG00000119950	ENST00000332674	0.99325
Stromal_B	QTL_NEUTRO	Hematopoietic	Neutrophill Count	Quantitative	EUR	10:43863991-44898308	10	44384812	T	C	0.305	-0.017417	0.002189			1.77e-15	14.752	682318	2	--	0.297605	Known	rs72790862	MODIFIER	Intron	CXCL12	ENSG00000107562	ENST00000343575	0.21716
Vascular_endothelial	QTL_NEUTRO	Hematopoietic	Neutrophill Count	Quantitative	ALL	11:133569942-134711776	11	134119770	T	A	0.2794	0.012988	0.00197			3.93e-09	8.406	939944	10	++++++++++	0.463006	Known	rs470631	MODIFIER	Intron	JAM3	ENSG00000166086	ENST00000299106	0.13586
Stromal_B	QTL_NEUTRO	Hematopoietic	Neutrophill Count	Quantitative	ALL	11:46776650-48893287	11	47369488	C	T	0.6702	-0.018193	0.001776			1.58e-23	22.801	939944	10	--+--+----	0.974851	Known	rs10769258	MODIFIER	Intron	SPI1	ENSG00000066336	ENST00000378538	0.05619
Stromal_B	QTL_NEUTRO	Hematopoietic	Neutrophill Count	Quantitative	AFR	11:4351057-5776346	11	5093484	C	A	0.0127	0.219535	0.034178			1.33e-10	9.875	79520	2	++	0.031187	Known	rs149371331	MODIFIER	Non coding transcript exon	OR52E3P	ENSG00000226157	ENST00000452083	0.5032
Vascular_endothelial	QTL_NEUTRO	Hematopoietic	Neutrophill Count	Quantitative	EUR	12:52613251-54176033	12	53617945	A	G	0.0081	-0.095234	0.011405			6.81e-17	16.167	682318	2	--	0.297141	Known	rs181969679	MODIFIER	Intron	ATF7	ENSG00000170653	ENST00000420353	0.91218
Myeloid_erythroid	QTL_NEUTRO	Hematopoietic	Neutrophill Count	Quantitative	ALL	12:68725956-69913784	12	69338325	T	C	0.4308	0.016369	0.001729			5.84e-19	18.233	939944	10	++-+++--++	0.736444	Known	rs4761234	MODIFIER	Intergenic	-	-	-	0.48496
Myeloid_erythroid	QTL_NEUTRO	Hematopoietic	Neutrophill Count	Quantitative	ALL	12:87471201-89125106	12	88435517	C	T	0.6381	-0.021691	0.001841			1.05e-31	30.978	939944	10	------++--	0.509781	Known	rs11104870	MODIFIER	Downstream gene	Y_RNA	ENSG00000199245	ENST00000362375	0.35212
Myeloid_erythroid	QTL_NEUTRO	Hematopoietic	Neutrophill Count	Quantitative	EAS	12:9229910-10229910	12	9729910	G	A	0.3537	-0.038166	0.006796			1.95e-08	7.709	48845	2	-?-	0.386407	Known	rs10844620	MODIFIER	Intron	CLECL1	ENSG00000184293	ENST00000621400	0.74601
Stromal_B	QTL_NEUTRO	Hematopoietic	Neutrophill Count	Quantitative	ALL	15:40461903-42494573	15	41950690	G	A	0.1104	-0.042658	0.002647			7.01e-60	59.154	939944	10	-----+----	0.501652	Known	rs57556178	MODIFIER	Intron	EHD4	ENSG00000103966	ENST00000220325	0.10681
Stromal_B	QTL_NEUTRO	Hematopoietic	Neutrophill Count	Quantitative	EUR	16:3000147-4470731	16	3691561	G	A	0.0958	-0.031517	0.003434			4.39e-20	19.357	682318	2	--	0.506933	Known	rs2008344	MODIFIER	Intron	TRAP1	ENSG00000126602	ENST00000246957	0.42737
Vascular_endothelial	QTL_NEUTRO	Hematopoietic	Neutrophill Count	Quantitative	EUR	16:84047303-85056619	16	84549359	C	T	0.2182	0.01677	0.00244			6.29e-12	11.201	682318	2	++	0.498277	Known	rs247826	MODIFIER	Intron	MEAK7	ENSG00000140950	ENST00000565079	0.40572
Vascular_endothelial	QTL_NEUTRO	Hematopoietic	Neutrophill Count	Quantitative	ALL	17:19400934-20538403	17	19957829	A	ACTCCAGATATCC	0.3483	0.014116	0.002148			7.1e-09	8.149	554633	7	++???++-++	0.15765	Known	rs59718652	MODIFIER	Intron	AKAP10	ENSG00000108599	ENST00000225737	0.19149
Stromal_B	QTL_NEUTRO	Hematopoietic	Neutrophill Count	Quantitative	EUR	17:44821692-47302987	17	45977330	G	A	0.5902	-0.020848	0.002032			1.07e-24	23.971	682318	2	--	0.108397	Known	rs754593	MODIFIER	Intron	MAPT	ENSG00000186868	ENST00000262410	0.94376
Myeloid_erythroid	QTL_NEUTRO	Hematopoietic	Neutrophill Count	Quantitative	ALL	19:9610038-11606024	19	10555704	T	A	0.2011	-0.02462	0.002126			2.99e-28	27.524	939944	10	----------	0.519339	Known	rs8113274	MODIFIER	Downstream gene	ATG4D	ENSG00000130734	ENST00000309469	0.3565
Myeloid_erythroid	QTL_NEUTRO	Hematopoietic	Neutrophill Count	Quantitative	ALL	19:46753033-47835859	19	47331163	G	C	0.9809	-0.047558	0.007765			5.22e-09	8.282	808289	7	??---+-?--	0.342919	Known	rs6509320	MODIFIER	Upstream gene	C5AR2	ENSG00000134830	ENST00000595464	0.04001
Vascular_endothelial	QTL_NEUTRO	Hematopoietic	Neutrophill Count	Quantitative	EUR	19:7204066-8290895	19	7762944	G	A	0.1535	-0.030669	0.002846			4.46e-27	26.351	682318	2	--	0.070167	Known	rs571497	MODIFIER	Upstream gene	CLEC4M	ENSG00000104938	ENST00000327325	0.99999
Vascular_endothelial	QTL_NEUTRO	Hematopoietic	Neutrophill Count	Quantitative	ALL	1:149271610-175819217	1	159204893	T	C	0.0877	-0.643201	0.008329			1.48e-1587	1586.83	808289	7	??-----?--	0.00570603	Known	rs2814778	MODIFIER	5'UTR	ACKR1	ENSG00000213088	ENST00000368122	1
Myeloid_erythroid	QTL_NEUTRO	Hematopoietic	Neutrophill Count	Quantitative	ALL	1:149271610-175819217	1	159204893	T	C	0.0877	-0.643201	0.008329			1.48e-1587	1586.83	808289	7	??-----?--	0.00570603	Known	rs2814778	MODIFIER	5'UTR	ACKR1	ENSG00000213088	ENST00000368122	1
Stromal_B	QTL_NEUTRO	Hematopoietic	Neutrophill Count	Quantitative	EUR	1:219032985-221389759	1	220882874	T	C	0.3326	0.015725	0.002129			1.51e-13	12.82	682318	2	++	0.284267	Known	rs1317189	MODIFIER	Intron	HLX	ENSG00000136630	ENST00000366903	0.21186
Vascular_endothelial	QTL_NEUTRO	Hematopoietic	Neutrophill Count	Quantitative	EUR	1:234257457-236527975	1	235942610	T	C	0.8894	-0.056229	0.003269			2.62e-66	65.581	682318	2	--	0.450231	Known	rs1886654	MODIFIER	Non coding transcript exon	-	ENSG00000237845	ENST00000438371	0.48749
Stromal_B	QTL_NEUTRO	Hematopoietic	Neutrophill Count	Quantitative	EUR	1:234257457-236527975	1	235942610	T	C	0.8894	-0.056229	0.003269			2.62e-66	65.581	682318	2	--	0.450231	Known	rs1886654	MODIFIER	Non coding transcript exon	-	ENSG00000237845	ENST00000438371	0.48749
Myeloid_erythroid	QTL_NEUTRO	Hematopoietic	Neutrophill Count	Quantitative	ALL	20:1035534-2347163	20	1620279	G	A	0.3475	0.014327	0.001779			4.51e-14	13.346	939944	10	+++++-++++	0.814337	Known	rs11696739	MODIFIER	Upstream gene	SIRPB1	ENSG00000101307	ENST00000381605	0.68061
Myeloid_erythroid	QTL_NEUTRO	Hematopoietic	Neutrophill Count	Quantitative	ALL	21:36821588-39608155	21	39094644	G	A	0.2442	-0.024564	0.001965			9.99e-34	33	939944	10	----------	0.0629773	Known	rs2836882	MODIFIER	Intergenic	-	-	-	0.21305
Myeloid_erythroid	QTL_NEUTRO	Hematopoietic	Neutrophill Count	Quantitative	ALL	21:45846736-47026393	21	46383684	G	A	0.5725	-0.011448	0.001973			3.78e-09	8.423	810919	8	??---+---+	0.1286	Known	rs5022694	MODIFIER	Intron	PCNT	ENSG00000160299	ENST00000359568	0.52994
Myeloid_erythroid	QTL_NEUTRO	Hematopoietic	Neutrophill Count	Quantitative	ALL	2:110342024-113852477	2	113083453	A	G	0.3557	0.040751	0.001842			2.62e-105	104.582	939944	10	++++++++++	0.00073589	Known	rs6734238	MODIFIER	Upstream gene	RNU6-1180P	ENSG00000201805	ENST00000364935	0.99998
Myeloid_erythroid	QTL_NEUTRO	Hematopoietic	Neutrophill Count	Quantitative	EAS	2:134294919-137053006	2	136012449	C	T	0.1528	0.09595	0.005379			3.59e-71	70.445	131655	3	+++	0.009026	Known	rs76806892	MODIFIER	Intron	DARS1-AS1	ENSG00000231890	ENST00000692958	0.08212
Myeloid_erythroid	QTL_NEUTRO	Hematopoietic	Neutrophill Count	Quantitative	ALL	2:180940819-181977396	2	181448082	T	A	0.5361	0.022163	0.001702			1.3e-36	35.886	939944	10	+++++++-++	0.00516066	Known	rs4667282	MODIFIER	Intergenic	-	-	-	0.37991
Myeloid_erythroid	QTL_NEUTRO	Hematopoietic	Neutrophill Count	Quantitative	ALL	2:69463740-70680073	2	70132993	A	G	0.0844	-0.027224	0.003436			4.7e-13	12.328	857134	9	-?--------	0.936002	Known	rs17005364	MODIFIER	Upstream gene	LINC01816	ENSG00000231327	ENST00000691543	0.31665
Stromal_B	QTL_NEUTRO	Hematopoietic	Neutrophill Count	Quantitative	ALL	2:69463740-70680073	2	70132993	A	G	0.0844	-0.027224	0.003436			4.7e-13	12.328	857134	9	-?--------	0.936002	Known	rs17005364	MODIFIER	Upstream gene	LINC01816	ENSG00000231327	ENST00000691543	0.31665
Stromal_B	QTL_NEUTRO	Hematopoietic	Neutrophill Count	Quantitative	EUR	3:107020936-108305250	3	107662804	A	C	0.175	-0.018124	0.002649			7.82e-12	11.107	682318	2	--	0.9877	Known	rs9869574	MODIFIER	Intron	BBX	ENSG00000114439	ENST00000325805	0.08303
Stromal_B	QTL_NEUTRO	Hematopoietic	Neutrophill Count	Quantitative	EUR	3:187242311-188242311	3	187742311	G	A	0.6848	0.013417	0.002268			3.3e-09	8.481	682318	2	++	0.924605	Known	rs3774298	MODIFIER	Intron	BCL6	ENSG00000113916	ENST00000406870	0.93321
Myeloid_erythroid	QTL_NEUTRO	Hematopoietic	Neutrophill Count	Quantitative	EUR	4:143005716-145013749	4	144104973	C	T	0.031	0.04933	0.005779			1.39e-17	16.857	682318	2	++	0.134407	Known	rs11735662	MODIFIER	Downstream gene	GYPA	ENSG00000170180	ENST00000641688	0.99709
Myeloid_erythroid	QTL_NEUTRO	Hematopoietic	Neutrophill Count	Quantitative	ALL	4:52983427-55258180	4	54542708	A	T	0.2914	0.028987	0.001921			1.23e-48	47.908	939944	10	++++++-+++	0.0371171	Known	rs218264	MODIFIER	Intergenic	-	-	-	0.99988
Stromal_B	QTL_NEUTRO	Hematopoietic	Neutrophill Count	Quantitative	ALL	4:72488234-74893974	4	74097332	C	T	0.5368	-0.061598	0.001775			5.68e-264	263.246	939944	10	----------	0.0764144	Known	rs9131	MODIFIER	3'UTR	CXCL2	ENSG00000081041	ENST00000508487	0.99822
Myeloid_erythroid	QTL_NEUTRO	Hematopoietic	Neutrophill Count	Quantitative	EUR	5:122195016-123566438	5	122863501	C	T	0.5524	0.014033	0.002027			4.42e-12	11.355	682318	2	++	0.098595	Known	rs2438150	MODIFIER	Intron	SNX24	ENSG00000064652	ENST00000261369	0.03021
Stromal_B	QTL_NEUTRO	Hematopoietic	Neutrophill Count	Quantitative	EUR	5:145989127-147008748	5	146508748	C	G	0.1936	0.014057	0.002546			3.37e-08	7.473	682318	2	++	0.018835	Known	rs10440728	MODIFIER	Downstream gene	GPR151	ENSG00000173250	ENST00000311104	0.03357
Vascular_endothelial	QTL_NEUTRO	Hematopoietic	Neutrophill Count	Quantitative	EUR	5:173145644-174458905	5	173778315	G	A	0.7171	-0.030493	0.002285			1.27e-40	39.896	682318	2	--	0.881283	Known	rs2594836	MODIFIER	Downstream gene	LINC01485	ENSG00000254211	ENST00000653465	0.3891
Stromal_B	QTL_NEUTRO	Hematopoietic	Neutrophill Count	Quantitative	ALL	5:179058993-180443127	5	179699631	C	T	0.4832	-0.015768	0.001703			1.72e-18	17.764	939944	10	-----++---	0.37218	Known	rs13182141	MODIFIER	Intron	CANX	ENSG00000127022	ENST00000247461	0.26341
Stromal_B	QTL_NEUTRO	Hematopoietic	Neutrophill Count	Quantitative	EUR	5:49623749-51081340	5	50513197	A	AT	0.773	-0.015252	0.002452			4.96e-10	9.304	682318	2	--	0.326271	Known	rs70972919	MODIFIER	Intergenic	-	-	-	0.04573
Vascular_endothelial	QTL_NEUTRO	Hematopoietic	Neutrophill Count	Quantitative	EUR	5:68632412-73371268	5	72453267	T	C	0.8775	-0.036088	0.00309			1.63e-31	30.787	682318	2	--	0.233557	Known	rs2338021	MODIFIER	Intron	ZNF366	ENSG00000178175	ENST00000318442	0.1075
Stromal_B	QTL_NEUTRO	Hematopoietic	Neutrophill Count	Quantitative	EUR	6:132697987-133843299	6	133242316	G	C	0.1867	0.015847	0.002574			7.43e-10	9.129	682318	2	++	0.912412	Known	rs473055	MODIFIER	Intron	EYA4	ENSG00000112319	ENST00000355286	0.1145
Stromal_B	QTL_NEUTRO	Hematopoietic	Neutrophill Count	Quantitative	EUR	6:2268582-3277100	6	2768582	G	T	0.156	-0.015322	0.002767			3.07e-08	7.513	682318	2	--	0.017678	Known	rs12527929	MODIFIER	Intron	WRNIP1	ENSG00000124535	ENST00000380773	0.13629
Stromal_B	QTL_NEUTRO	Hematopoietic	Neutrophill Count	Quantitative	EUR	7:25304884-26304884	7	25804884	T	C	0.0779	-0.021643	0.003934			3.77e-08	7.424	682318	2	--	0.513906	Known	rs79776940	MODIFIER	Intergenic	-	-	-	0.82897
Myeloid_erythroid	QTL_NEUTRO	Hematopoietic	Neutrophill Count	Quantitative	ALL	7:26649827-29363614	7	28684757	G	T	0.2992	0.066776	0.001932			1.67e-257	256.777	939944	10	++++++++++	0.581846	Known	rs56388170	MODIFIER	Intron	CREB5	ENSG00000146592	ENST00000357727	1
Stromal_B	QTL_NEUTRO	Hematopoietic	Neutrophill Count	Quantitative	EUR	7:35532854-37236167	7	36044919	T	C	0.3727	0.018759	0.002086			2.41e-19	18.618	682318	2	++	0.914033	Known	rs2710804	MODIFIER	Intron	-	ENSG00000232930	ENST00000446024	0.5944
Myeloid_erythroid	QTL_NEUTRO	Hematopoietic	Neutrophill Count	Quantitative	EUR	7:55389694-56594479	7	55982832	C	T	0.7344	-0.016106	0.002308			2.99e-12	11.525	682318	2	--	0.892745	Known	rs35844144	MODIFIER	Intron	NIPSNAP2	ENSG00000146729	ENST00000322090	0.09991
Stromal_B	QTL_NEUTRO	Hematopoietic	Neutrophill Count	Quantitative	EUR	7:75361434-76603605	7	75866206	T	C	0.7092	0.015668	0.002237			2.49e-12	11.604	682318	2	++	0.256036	Known	rs757589	MODIFIER	Intron	RHBDD2	ENSG00000005486	ENST00000466232	0.66562
Stromal_B	QTL_NEUTRO	Hematopoietic	Neutrophill Count	Quantitative	ALL	7:91841309-93572228	7	92779056	C	T	0.1396	-0.086048	0.002421			1.61e-274	273.793	939944	10	----------	0.39287	Known	rs445	MODIFIER	Intron	CDK6	ENSG00000105810	ENST00000424848	1
Stromal_B	QTL_NEUTRO	Hematopoietic	Neutrophill Count	Quantitative	ALL	8:102298864-103443138	8	102859130	T	TAGG	0.4609	-0.018288	0.002005			3.83e-18	17.417	554633	7	--???-+---	0.264703	Known	rs35945577	MODIFIER	Intron	-	ENSG00000289653	ENST00000695129	0.14304
Myeloid_erythroid	QTL_NEUTRO	Hematopoietic	Neutrophill Count	Quantitative	EUR	8:104774504-106081477	8	105569300	A	T	0.2849	-0.020863	0.002214			4.37e-21	20.359	682318	2	--	0.344424	Known	rs6993770	MODIFIER	Intron	ZFPM2	ENSG00000169946	ENST00000407775	0.75724
Stromal_B	QTL_NEUTRO	Hematopoietic	Neutrophill Count	Quantitative	EUR	8:67363477-68503907	8	67940264	A	G	0.3956	-0.024013	0.002065			2.95e-31	30.53	682318	2	--	0.91525	Known	rs62520259	MODIFIER	Intergenic	-	-	-	0.21457
Stromal_B	QTL_NEUTRO	Hematopoietic	Neutrophill Count	Quantitative	EUR	9:106980595-108011301	9	107480595	T	C	0.2119	0.014325	0.002448			4.87e-09	8.313	682318	2	++	0.770736	Known	rs13283908	MODIFIER	Downstream gene	KLF4	ENSG00000136826	ENST00000374672	0.5346
Vascular_endothelial	QTL_NEUTRO	Hematopoietic	Neutrophill Count	Quantitative	ALL	9:127341655-130348772	9	128704210	G	T	0.1303	-0.02729	0.002525			1.13e-24	23.948	939944	10	-------+--	0.0372324	Known	rs13289095	MODIFIER	Intron	PKN3	ENSG00000160447	ENST00000291906	0.49272
Stromal_A	QTL_PLT	Hematopoietic	Platelet Count	Quantitative	EUR	10:118745049-119795101	10	119250744	A	G	0.1207	-0.036369	0.00419			3.96e-18	17.402	815013	2	--	0.145905	Known	rs10886430	MODIFIER	Intron	GRK5	ENSG00000198873	ENST00000392870	1
Myeloid_erythroid	QTL_PLT	Hematopoietic	Platelet Count	Quantitative	ALL	10:2900341-4167549	10	3665556	T	C	0.7696	0.023567	0.002039			1.81e-30	29.742	1212400	11	+++++++++++	0.705788	Known	rs7912685	MODIFIER	Intergenic	-	-	-	0.95634
Stromal_A	QTL_PLT	Hematopoietic	Platelet Count	Quantitative	ALL	10:60876854-64470516	10	63267850	A	T	0.4083	0.075288	0.00178			7.01e-449	448.154	1212400	11	+++++++++++	0.00071213	Known	rs10761731	MODIFIER	Intron	JMJD1C	ENSG00000171988	ENST00000399262	0.99897
Tissue_invariant	QTL_PLT	Hematopoietic	Platelet Count	Quantitative	ALL	10:60876854-64470516	10	63267850	A	T	0.4083	0.075288	0.00178			7.01e-449	448.154	1212400	11	+++++++++++	0.00071213	Known	rs10761731	MODIFIER	Intron	JMJD1C	ENSG00000171988	ENST00000399262	0.99897
Stromal_A	QTL_PLT	Hematopoietic	Platelet Count	Quantitative	ALL	10:78711439-79991031	10	79404390	C	T	0.0896	0.050371	0.004084			7.9e-33	32.103	1009850	9	??++-+-++++	0.603264	Known	rs116052829	MODIFIER	Intron	ZCCHC24	ENSG00000165424	ENST00000372336	1
Myeloid_erythroid	QTL_PLT	Hematopoietic	Platelet Count	Quantitative	ALL	10:90745700-97985828	10	93079885	G	A	0.4723	-0.028892	0.0018			3.94e-56	55.404	1212400	11	-------+---	0.810072	Known	rs2068888	MODIFIER	Downstream gene	CYP26A1	ENSG00000095596	ENST00000224356	0.79915
Myeloid_erythroid	QTL_PLT	Hematopoietic	Platelet Count	Quantitative	EUR	11:112736355-114741904	11	114082900	G	A	0.031	-0.145427	0.007555			1.44e-82	81.843	815013	2	--	0.495592	Known	rs73000929	MODIFIER	Intron	ZBTB16	ENSG00000109906	ENST00000335953	1
Myeloid_erythroid	QTL_PLT	Hematopoietic	Platelet Count	Quantitative	ALL	11:125388857-126935600	11	126418977	C	CCT	0.5965	-0.030339	0.001975			8.11e-57	56.091	1212400	11	-----------	0.376396	Known	rs33972805	MODIFIER	Downstream gene	KIRREL3	ENSG00000149571	ENST00000525144	0.62858
Vascular_endothelial	QTL_PLT	Hematopoietic	Platelet Count	Quantitative	ALL	11:31852653-33508280	11	32895959	A	G	0.7976	-0.024991	0.002649			2.87e-19	18.542	1152520	9	-?--?--++--	0.196997	Known	rs2746037	MODIFIER	Intron	QSER1	ENSG00000060749	ENST00000650167	0.15836
Vascular_endothelial	QTL_PLT	Hematopoietic	Platelet Count	Quantitative	ALL	11:44070719-45070719	11	44570719	TTTA	T	0.6923	0.013542	0.00204			1.4e-09	8.854	1212400	11	++++++--+++	0.84144	Known	rs56073922	MODIFIER	Intron	CD82	ENSG00000085117	ENST00000227155	0.93293
Myeloid_erythroid	QTL_PLT	Hematopoietic	Platelet Count	Quantitative	EUR	12:119630093-125331509	12	121779004	A	G	0.1351	-0.140747	0.004076			2.78e-261	260.556	815013	2	--	2.03e-13	Known	rs11553699	MODIFIER	3'UTR	TMEM120B	ENSG00000188735	ENST00000449592	1
Stromal_A	QTL_PLT	Hematopoietic	Platelet Count	Quantitative	EUR	12:14557440-15558791	12	15058791	C	T	0.4063	0.0146	0.002674			4.76e-08	7.322	815013	2	++	0.6132	Known	rs2058785	MODIFIER	Intergenic	-	-	-	0.05578
Tissue_invariant	QTL_PLT	Hematopoietic	Platelet Count	Quantitative	ALL	12:63567531-66483119	12	64611299	C	G	0.3493	0.042307	0.001893			2.17e-124	123.664	1212400	11	+++++++++++	0.875375	Known	rs1716505	MODIFIER	Intron	RASSF3	ENSG00000153179	ENST00000542104	1
Myeloid_erythroid	QTL_PLT	Hematopoietic	Platelet Count	Quantitative	ALL	13:70081037-71216198	13	70662475	T	A	0.4787	0.026484	0.001986			1.44e-37	36.843	1212400	11	+++++++++++	0.0159784	Known	rs670179	MODIFIER	Intergenic	-	-	-	0.54458
Myeloid_erythroid	QTL_PLT	Hematopoietic	Platelet Count	Quantitative	ALL	13:94672683-95934990	13	95243412	C	T	0.8815	0.071673	0.002509			1.73e-184	183.761	1212400	11	+++++++++++	0.00021249	Known	rs4148450	MODIFIER	Intron	ABCC4	ENSG00000125257	ENST00000645237	0.29145
Vascular_endothelial	QTL_PLT	Hematopoietic	Platelet Count	Quantitative	ALL	14:67137276-70219723	14	68958750	T	C	0.0053	-0.32396	0.013504			5.26e-138	137.279	994985	6	??--?-?+?--	3.67e-05	Known	rs117672662	MODIFIER	Intron	ACTN1	ENSG00000072110	ENST00000394419	1
Vascular_endothelial	QTL_PLT	Hematopoietic	Platelet Count	Quantitative	EUR	14:74216234-75402682	14	74863994	C	T	0.3258	0.017039	0.002795			1.09e-09	8.964	815013	2	++	0.579417	Known	rs929579	MODIFIER	5'UTR	PROX2	ENSG00000119608	ENST00000556489	0.12128
Myeloid_erythroid	QTL_PLT	Hematopoietic	Platelet Count	Quantitative	ALL	15:48500997-50902411	15	50235004	AG	A	0.1629	0.028371	0.003237			4.12e-16	15.385	1003900	8	??++?++-+++	0.632107	Known	rs35119987	MODIFIER	Intron	SLC27A2	ENSG00000140284	ENST00000267842	0.43653
Vascular_endothelial	QTL_PLT	Hematopoietic	Platelet Count	Quantitative	ALL	15:58671758-59710904	15	59180981	T	G	0.5489	0.012061	0.001902			3.1e-12	11.509	1212400	11	+-+++++-+++	0.56266	Known	rs901481	MODIFIER	Intron	MYO1E	ENSG00000157483	ENST00000288235	0.95101
Stromal_A	QTL_PLT	Hematopoietic	Platelet Count	Quantitative	ALL	15:62421959-65689075	15	64873260	G	A	0.2695	0.055134	0.002362			3.57e-127	126.448	1212400	11	+++++++++++	0.0878738	Known	rs4776639	MODIFIER	Intergenic	-	-	-	0.47411
Vascular_endothelial	QTL_PLT	Hematopoietic	Platelet Count	Quantitative	ALL	15:73922864-79272018	15	75426328	G	T	0.2422	-0.023915	0.002041			3.99e-31	30.399	1212400	11	----+------	0.803881	Known	rs8028182	MODIFIER	Intron	SIN3A	ENSG00000169375	ENST00000394947	0.99999
Tissue_invariant	QTL_PLT	Hematopoietic	Platelet Count	Quantitative	ALL	16:10734742-12436151	16	11255821	C	T	0.2429	0.029159	0.002218			9.31e-42	41.031	1212400	11	+++++++--++	0.0541048	Known	rs243332	MODIFIER	Intron	SOCS1	ENSG00000185338	ENST00000332029	0.42836
Vascular_endothelial	QTL_PLT	Hematopoietic	Platelet Count	Quantitative	ALL	16:1-2607078	16	477485	G	A	0.1079	0.038052	0.002644			2.34e-58	57.631	1212400	11	+++++++++++	0.0598719	Known	rs28678897	MODIFIER	Intron	RAB11FIP3	ENSG00000090565	ENST00000262305	0.96636
Myeloid_erythroid	QTL_PLT	Hematopoietic	Platelet Count	Quantitative	EUR	16:81118120-82374717	16	81837364	C	T	0.1366	-0.042899	0.003828			3.78e-29	28.422	815013	2	--	0.480591	Known	rs12445050	MODIFIER	Intron	PLCG2	ENSG00000197943	ENST00000564138	0.99201
Myeloid_erythroid	QTL_PLT	Hematopoietic	Platelet Count	Quantitative	ALL	16:84049359-86883933	16	85382232	T	C	0.8338	-0.043767	0.002327			2.36e-92	91.628	1212400	11	-----------	0.65024	Known	rs4783187	MODIFIER	Intron	GSE1	ENSG00000131149	ENST00000637419	0.33737
Myeloid_erythroid	QTL_PLT	Hematopoietic	Platelet Count	Quantitative	ALL	16:87347063-89514667	16	88491756	G	A	0.2451	0.029972	0.002136			3.87e-44	43.413	1212400	11	+++++++++++	0.19076	Known	rs17175830	MODIFIER	Intron	ZFPM1	ENSG00000179588	ENST00000319555	0.99775
Tissue_invariant	QTL_PLT	Hematopoietic	Platelet Count	Quantitative	EUR	17:72148893-73592704	17	73092704	C	T	0.014	-0.0694	0.011542			1.82e-09	8.739	815013	2	--	0.96141	Known	rs117981338	MODIFIER	Upstream gene	SLC39A11	ENSG00000133195	ENST00000255559	0.92665
Myeloid_erythroid	QTL_PLT	Hematopoietic	Platelet Count	Quantitative	ALL	18:73761485-76214968	18	75714968	T	A	0.2801	0.013628	0.001999			1.31e-12	11.883	1212400	11	++++-++++++	0.498719	Known	rs9951002	MODIFIER	Upstream gene	LINC01898	ENSG00000261194	ENST00000662762	0.46969
Myeloid_erythroid	QTL_PLT	Hematopoietic	Platelet Count	Quantitative	ALL	18:158423-1331093	18	813553	G	A	0.3326	0.017249	0.001843			5.07e-20	19.295	1212400	11	+++++++--++	0.489617	Known	rs4121508	MODIFIER	Upstream gene	YES1	ENSG00000176105	ENST00000314574	0.75857
Tissue_invariant	QTL_PLT	Hematopoietic	Platelet Count	Quantitative	ALL	19:32039485-33804979	19	32581179	A	G	0.7406	0.023618	0.00234			1.43e-22	21.845	1212400	11	++++-++-+++	0.267311	Known	rs10405535	MODIFIER	Upstream gene	PDCD5	ENSG00000105185	ENST00000590247	0.55887
Tissue_invariant	QTL_PLT	Hematopoietic	Platelet Count	Quantitative	ALL	1:7162386-10964096	1	10211630	C	G	0.1321	-0.04806	0.002922			1.12e-58	57.949	1158470	10	-?-----++--	0.0175736	Known	rs11121529	MODIFIER	Intron	KIF1B	ENSG00000054523	ENST00000676179	1
Myeloid_erythroid	QTL_PLT	Hematopoietic	Platelet Count	Quantitative	ALL	1:110503660-113221089	1	112626827	G	A	0.4941	-0.032342	0.001781			3.81e-79	78.419	1212400	11	-----------	0.0754106	Known	rs7415820	MODIFIER	Intron	CAPZA1	ENSG00000116489	ENST00000263168	0.39387
Stromal_A	QTL_PLT	Hematopoietic	Platelet Count	Quantitative	ALL	1:117066237-118230236	1	117612998	G	A	0.2357	0.043854	0.002079			1.83e-106	105.738	1212400	11	+++++++-+++	0.2733	Known	rs3767812	MODIFIER	Intron	TENT5C	ENSG00000183508	ENST00000369448	0.96528
Vascular_endothelial	QTL_PLT	Hematopoietic	Platelet Count	Quantitative	ALL	1:153105743-157591428	1	156899922	G	A	0.1841	0.035203	0.00218			1.85e-61	60.733	1212400	11	+++++++-+++	0.00037525	Known	rs12041331	MODIFIER	Intron	PEAR1	ENSG00000187800	ENST00000292357	0.94594
Myeloid_erythroid	QTL_PLT	Hematopoietic	Platelet Count	Quantitative	ALL	1:153105743-157591428	1	156899922	G	A	0.1841	0.035203	0.00218			1.85e-61	60.733	1212400	11	+++++++-+++	0.00037525	Known	rs12041331	MODIFIER	Intron	PEAR1	ENSG00000187800	ENST00000292357	0.94594
Myeloid_erythroid	QTL_PLT	Hematopoietic	Platelet Count	Quantitative	ALL	1:201628181-206338885	1	205268009	T	C	0.3054	0.053729	0.00209			3.04e-157	156.517	1212400	11	++++-++++++	0.00287339	Known	rs1668871	MODIFIER	Intron	TMCC2	ENSG00000133069	ENST00000358024	0.67018
Myeloid_erythroid	QTL_PLT	Hematopoietic	Platelet Count	Quantitative	EUR	1:24050608-29732776	1	25409878	C	T	0.4404	-0.049985	0.002625			7.67e-81	80.115	815013	2	--	0.474334	Known	rs111941366	MODIFIER	Intron	RHCE	ENSG00000188672	ENST00000294413	0.72298
Vascular_endothelial	QTL_PLT	Hematopoietic	Platelet Count	Quantitative	ALL	1:5698734-7053798	1	6198965	C	T	0.291	0.013294	0.001908			2.47e-10	9.607	1212400	11	++++-+++++-	0.272517	Known	rs3789522	MODIFIER	Intron	RPL22	ENSG00000116251	ENST00000234875	0.23693
Vascular_endothelial	QTL_PLT	Hematopoietic	Platelet Count	Quantitative	EUR	20:10696407-11696407	20	11196407	G	A	0.0438	-0.039863	0.00693			8.81e-09	8.055	815013	2	--	0.559304	Known	rs34952318	MODIFIER	Intergenic	-	-	-	0.92904
Myeloid_erythroid	QTL_PLT	Hematopoietic	Platelet Count	Quantitative	ALL	20:29686649-36049791	20	31706879	T	C	0.0174	0.192966	0.008952			2.13e-102	101.672	994985	6	??++?+?+?++	0.209665	Known	rs80054178	MODIFIER	Intron	BCL2L1	ENSG00000171552	ENST00000307677	0.88927
Myeloid_erythroid	QTL_PLT	Hematopoietic	Platelet Count	Quantitative	EUR	20:36373728-38761876	20	36873728	G	A	0.1297	-0.023047	0.003886			3.02e-09	8.521	815013	2	--	0.094263	Known	rs1291116	MODIFIER	Upstream gene	TLDC2	ENSG00000101342	ENST00000217320	0.39971
Stromal_A	QTL_PLT	Hematopoietic	Platelet Count	Quantitative	EUR	20:46815915-48159822	20	47315915	G	C	0.0329	0.051986	0.007536			5.26e-12	11.279	815013	2	++	0.174901	Known	rs17726337	MODIFIER	Intron	ZMYND8	ENSG00000101040	ENST00000471951	0.60436
Vascular_endothelial	QTL_PLT	Hematopoietic	Platelet Count	Quantitative	EUR	20:63063157-64286382	20	63707707	C	G	0.6723	0.026599	0.002797			1.91e-21	20.719	815013	2	++	0.582083	Known	rs6062498	MODIFIER	Intron	ARFRP1	ENSG00000101246	ENST00000622789	0.24483
Vascular_endothelial	QTL_PLT	Hematopoietic	Platelet Count	Quantitative	EUR	20:6166627-7187371	20	6681662	T	A	0.4887	0.016748	0.002641			2.27e-10	9.643	815013	2	++	0.640219	Known	rs6085647	MODIFIER	Intergenic	-	-	-	0.1317
Tissue_invariant	QTL_PLT	Hematopoietic	Platelet Count	Quantitative	EUR	21:41402757-42456635	21	41952447	G	A	0.211	0.021721	0.003196			1.07e-11	10.969	815013	2	++	0.040921	Known	rs12185822	MODIFIER	Intron	C2CD2	ENSG00000157617	ENST00000380486	0.31549
Myeloid_erythroid	QTL_PLT	Hematopoietic	Platelet Count	Quantitative	ALL	2:112236239-113760298	2	113083453	A	G	0.3445	0.029418	0.002075			3.2e-43	42.495	1212400	11	+++++++++++	0.00073267	Known	rs6734238	MODIFIER	Upstream gene	RNU6-1180P	ENSG00000201805	ENST00000364935	0.99998
Myeloid_erythroid	QTL_PLT	Hematopoietic	Platelet Count	Quantitative	ALL	2:144071821-145312852	2	144571821	T	G	0.5373	0.012266	0.001789			1.17e-10	9.933	1212400	11	+++++++++++	0.448167	Known	rs10196335	MODIFIER	Intron	LINC01412	ENSG00000232606	ENST00000696348	0.86335
Vascular_endothelial	QTL_PLT	Hematopoietic	Platelet Count	Quantitative	ALL	2:189730610-192410800	2	191831529	A	G	0.3062	0.024051	0.002478			5e-20	19.301	1009850	9	??++-++++++	0.0255003	Known	rs7585866	MODIFIER	Downstream gene	CAVIN2	ENSG00000168497	ENST00000304141	1
Myeloid_erythroid	QTL_PLT	Hematopoietic	Platelet Count	Quantitative	EUR	2:234348994-235599747	2	234981357	T	C	0.028	-0.068854	0.008667			1.95e-15	14.71	815013	2	--	0.597256	Known	rs114266592	MODIFIER	Intron	SH3BP4	ENSG00000130147	ENST00000392011	0.99997
Stromal_A	QTL_PLT	Hematopoietic	Platelet Count	Quantitative	EUR	2:234348994-235599747	2	234981357	T	C	0.028	-0.068854	0.008667			1.95e-15	14.71	815013	2	--	0.597256	Known	rs114266592	MODIFIER	Intron	SH3BP4	ENSG00000130147	ENST00000392011	0.99997
Tissue_invariant	QTL_PLT	Hematopoietic	Platelet Count	Quantitative	ALL	3:100651766-102431344	3	101513027	C	T	0.4086	-0.019363	0.002092			1.26e-18	17.9	1063780	10	?-----+++--	0.220254	Known	rs9681493	MODIFIER	Intron	SENP7	ENSG00000138468	ENST00000394095	0.15806
Myeloid_erythroid	QTL_PLT	Hematopoietic	Platelet Count	Quantitative	EUR	3:126008342-129832760	3	129057049	G	A	0.0028	-0.338485	0.031578			8.29e-27	26.082	815013	2	--	0.004274	Known	rs147387328	MODIFIER	Upstream gene	GP9	ENSG00000169704	ENST00000307395	1
Myeloid_erythroid	QTL_PLT	Hematopoietic	Platelet Count	Quantitative	ALL	3:16886578-19284177	3	18209017	C	A	0.1657	-0.051023	0.00276			9.62e-79	78.017	1212400	11	----+-++---	0.106859	Known	rs7618405	MODIFIER	Intron	TBC1D5	ENSG00000131374	ENST00000414318	0.63974
Stromal_A	QTL_PLT	Hematopoietic	Platelet Count	Quantitative	ALL	3:189396847-190582971	3	190003911	T	A	0.2478	0.017247	0.002023			1.98e-20	19.704	1212400	11	++-+++-+-+-	0.793655	Known	rs4686534	MODIFIER	Intron	P3H2	ENSG00000090530	ENST00000319332	0.46078
Stromal_A	QTL_PLT	Hematopoietic	Platelet Count	Quantitative	ALL	3:71836733-72914454	3	72348128	A	G	0.4782	0.023787	0.001824			3.08e-39	38.512	1212400	11	+++++++++++	0.157312	Known	rs9809116	MODIFIER	Intergenic	-	-	-	0.99607
Myeloid_erythroid	QTL_PLT	Hematopoietic	Platelet Count	Quantitative	ALL	4:140411820-141446713	4	140930278	A	C	0.5115	-0.016791	0.001769			1.87e-19	18.727	1212400	11	--------+--	0.84217	Known	rs13144869	MODIFIER	Intron	RNF150	ENSG00000170153	ENST00000515673	0.52817
Tissue_invariant	QTL_PLT	Hematopoietic	Platelet Count	Quantitative	ALL	4:37823415-40287329	4	39698553	C	T	0.5068	-0.015449	0.001894			1.79e-14	13.747	1212400	11	-----------	0.139854	Known	rs1055582	MODIFIER	Intron	UBE2K	ENSG00000078140	ENST00000261427	0.18729
Myeloid_erythroid	QTL_PLT	Hematopoietic	Platelet Count	Quantitative	ALL	4:53723848-55442521	4	54542832	T	C	0.196	0.02084	0.002167			1.11e-19	18.955	1212400	11	+++++++-++-	0.372706	Known	rs218265	MODIFIER	Intergenic	-	-	-	0.99934
Myeloid_erythroid	QTL_PLT	Hematopoietic	Platelet Count	Quantitative	ALL	4:6248666-8333575	4	6889708	G	A	0.2251	0.052226	0.00224			7.69e-129	128.114	1212400	11	++++++-++++	0.00079692	Known	rs11734099	MODIFIER	Intergenic	-	-	-	0.93235
Tissue_invariant	QTL_PLT	Hematopoietic	Platelet Count	Quantitative	EUR	5:34154372-35162590	5	34656370	G	A	0.0642	-0.033125	0.005545			2.32e-09	8.635	815013	2	--	0.365457	Known	rs115730158	MODIFIER	5'UTR	RAI14	ENSG00000039560	ENST00000265109	0.8235
Tissue_invariant	QTL_PLT	Hematopoietic	Platelet Count	Quantitative	ALL	5:71752299-73616634	5	72848178	C	T	0.9057	0.040968	0.003097			5.11e-40	39.292	1212400	11	++++++-++++	0.867168	Known	rs34651	MODIFIER	Intron	TNPO1	ENSG00000083312	ENST00000337273	1
Vascular_endothelial	QTL_PLT	Hematopoietic	Platelet Count	Quantitative	ALL	5:80943705-82076402	5	81553736	T	C	0.5908	0.015956	0.002049			1.3e-12	11.886	1212400	11	+++++++-+++	0.854035	Known	rs2972228	MODIFIER	Intron	SSBP2	ENSG00000145687	ENST00000615665	0.36503
Tissue_invariant	QTL_PLT	Hematopoietic	Platelet Count	Quantitative	EUR	5:98001090-99472157	5	98933314	T	C	0.0829	-0.033015	0.004766			4.29e-12	11.367	815013	2	--	0.45828	Known	rs152037	MODIFIER	Upstream gene	CHD1	ENSG00000153922	ENST00000614616	0.23567
Tissue_invariant	QTL_PLT	Hematopoietic	Platelet Count	Quantitative	ALL	6:118281108-119552747	6	118894738	C	G	0.2096	-0.018155	0.002178			1.33e-15	14.876	1212400	11	--------+--	0.105805	Known	rs147886588	MODIFIER	Intron	ASF1A	ENSG00000111875	ENST00000229595	0.81142
Myeloid_erythroid	QTL_PLT	Hematopoietic	Platelet Count	Quantitative	ALL	6:133882905-140022446	6	135097494	TTAC	T	0.2813	0.123794	0.00241			6.36e-589	588.197	628939	7	++????+++++	0.0282996	Known	rs66650371	MODIFIER	Intron	HBS1L	ENSG00000112339	ENST00000529882	1
Tissue_invariant	QTL_PLT	Hematopoietic	Platelet Count	Quantitative	ALL	6:13066778-14085998	6	13574703	C	T	0.2388	-0.015545	0.002172			1.52e-11	10.819	1212400	11	----------+	0.987834	Known	rs2804925	MODIFIER	5'UTR	SIRT5	ENSG00000124523	ENST00000606117	0.80734
Vascular_endothelial	QTL_PLT	Hematopoietic	Platelet Count	Quantitative	ALL	6:1499095-3437888	6	2904557	A	G	0.2964	0.020785	0.002108			3.06e-21	20.515	1212400	11	++++++---+-	0.00329056	Known	rs318493	MODIFIER	Upstream gene	SERPINB9	ENSG00000170542	ENST00000380698	0.99623
Tissue_invariant	QTL_PLT	Hematopoietic	Platelet Count	Quantitative	ALL	7:98657590-102933016	7	100428792	T	TCA	0.1709	0.038574	0.002611			2.64e-55	54.579	1212400	11	+-+++++++++	0.468648	Known	rs10693652	MODIFIER	Upstream gene	MEPCE	ENSG00000146834	ENST00000310512	0.05194
Vascular_endothelial	QTL_PLT	Hematopoietic	Platelet Count	Quantitative	EAS	7:22127355-23354176	7	22632851	G	A	0.1066	-0.050892	0.00538			3.09e-21	20.509	208500	3	---?	0.480072	Known	rs78821961	MODIFIER	Intron	STEAP1B	ENSG00000105889	ENST00000442252	0.50285
Tissue_invariant	QTL_PLT	Hematopoietic	Platelet Count	Quantitative	ALL	7:54541484-55593474	7	55092845	A	G	0.727	0.022398	0.002333			6.04e-21	20.219	1212400	11	++++-+-++++	0.631914	Known	rs4947490	MODIFIER	Intron	EGFR	ENSG00000146648	ENST00000275493	0.6569
Myeloid_erythroid	QTL_PLT	Hematopoietic	Platelet Count	Quantitative	ALL	7:5371772-7219160	7	6032462	C	T	0.0046	-0.171701	0.013465			7.31e-36	35.136	997732	6	??-----??-?	0.385159	Known	rs111446081	MODIFIER	Intron	EIF2AK1	ENSG00000086232	ENST00000199389	1
Myeloid_erythroid	QTL_PLT	Hematopoietic	Platelet Count	Quantitative	ALL	7:75262986-76726600	7	75985688	C	T	0.2967	0.015293	0.00189			9.89e-16	15.005	1212400	11	++++++--++-	0.0208972	Known	rs1057868	MODIFIER	Downstream gene	TMEM120A	ENSG00000189077	ENST00000493111	0.59747
Myeloid_erythroid	QTL_PLT	Hematopoietic	Platelet Count	Quantitative	ALL	8:104383675-106366597	8	105569300	A	T	0.3124	-0.064081	0.001855			9.99e-301	300	1212400	11	-----------	0.214594	Known	rs6993770	MODIFIER	Intron	ZFPM2	ENSG00000169946	ENST00000407775	1
Vascular_endothelial	QTL_PLT	Hematopoietic	Platelet Count	Quantitative	ALL	8:124336677-125885849	8	125356133	G	A	0.4901	0.017905	0.001847			5.11e-24	23.292	1212400	11	++++++++-++	0.539864	Known	rs7822592	MODIFIER	Intron	NSMCE2	ENSG00000156831	ENST00000287437	0.32561
Myeloid_erythroid	QTL_PLT	Hematopoietic	Platelet Count	Quantitative	ALL	8:127313332-130907414	8	129671678	GAAA	G	0.4225	0.016477	0.001845			1.04e-21	20.982	1212400	11	+-+-++++-++	0.0285933	Known	rs10570589	MODIFIER	Intron	CCDC26	ENSG00000229140	ENST00000446592	0.28584
Vascular_endothelial	QTL_PLT	Hematopoietic	Platelet Count	Quantitative	EUR	9:123736874-125011706	9	124428953	G	A	0.6438	-0.031237	0.002778			2.47e-29	28.608	815013	2	--	0.040283	Known	rs10986338	MODIFIER	Intergenic	-	-	-	0.37424
Tissue_invariant	QTL_PLT	Hematopoietic	Platelet Count	Quantitative	ALL	9:83253745-84579844	9	83980583	G	A	0.2697	0.013923	0.001968			3.71e-13	12.431	1212400	11	+++++++--++	0.250327	Known	rs296888	MODIFIER	Upstream gene	RMI1	ENSG00000178966	ENST00000445877	0.15021
Myeloid_erythroid	QTL_PLT	Hematopoietic	Platelet Count	Quantitative	ALL	9:95819230-98606513	9	96430637	A	C	0.2467	0.052811	0.002445			4.74e-110	109.324	1063780	10	?++++++++++	0.0622741	Known	rs10820606	MODIFIER	Intergenic	-	-	-	0.8709
Myeloid_erythroid	QTL_RBC	Hematopoietic	Red Blood Cell Count	Quantitative	EUR	10:3248734-4959178	10	3844712	A	G	0.0759	0.030693	0.004147			1.35e-13	12.87	813361	2	++	0.240653	Known	rs61828723	MODIFIER	Intergenic	-	-	-	0.97925
Myeloid_erythroid	QTL_RBC	Hematopoietic	Red Blood Cell Count	Quantitative	ALL	11:113591289-114640988	11	114111599	T	A	0.2797	0.017007	0.001744			2.17e-21	20.663	1216090	11	++++-+-+++-	0.449766	Known	rs73000965	MODIFIER	Intron	ZBTB16	ENSG00000109906	ENST00000335953	0.90153
Myeloid_erythroid	QTL_RBC	Hematopoietic	Red Blood Cell Count	Quantitative	ALL	11:33387000-34403176	11	33892021	T	C	0.4904	-0.022248	0.001565			1.47e-45	44.833	1216090	11	--------+--	0.514418	Known	rs2273799	MODIFIER	5'UTR	LMO2	ENSG00000135363	ENST00000257818	0.98948
Myeloid_erythroid	QTL_RBC	Hematopoietic	Red Blood Cell Count	Quantitative	AFR	11:3603046-6390453	11	5227100	T	C	0.0026	1.40352	0.04961			4.45e-176	175.351	121049	2	++	0.013096	Known	rs34598529	MODIFIER	Upstream gene	HBB	ENSG00000244734	ENST00000335295	1
Myeloid_erythroid	QTL_RBC	Hematopoietic	Red Blood Cell Count	Quantitative	ALL	11:94652355-96439796	11	95153468	T	C	0.6103	0.012269	0.001617			2.39e-12	11.622	1216090	11	++++++++-+-	0.69156	Known	rs496321	MODIFIER	Intron	LNCRNA-IUR	ENSG00000245552	ENST00000657854	0.16898
Myeloid_erythroid	QTL_RBC	Hematopoietic	Red Blood Cell Count	Quantitative	ALL	12:47259899-49068198	12	48118502	C	A	0.8361	-0.037554	0.002522			1.23e-47	46.909	1008220	9	??--+---+--	0.818209	Known	rs4760682	MODIFIER	Upstream gene	PFKM	ENSG00000152556	ENST00000359794	0.73571
Myeloid_erythroid	QTL_RBC	Hematopoietic	Red Blood Cell Count	Quantitative	ALL	15:30753912-31761539	15	31256793	G	T	0.0346	-0.030898	0.003907			2.38e-15	14.623	1216090	11	--------+--	0.475453	Known	rs75905933	MODIFIER	Intergenic	-	-	-	0.43204
Myeloid_erythroid	QTL_RBC	Hematopoietic	Red Blood Cell Count	Quantitative	ALL	15:63511326-68699422	15	65778355	C	T	0.3361	0.0304	0.001743			4.9e-67	66.31	1216090	11	+++++++++++	0.0135434	Known	rs2572207	MODIFIER	Intron	DENND4A	ENSG00000174485	ENST00000443035	0.86894
Myeloid_erythroid	QTL_RBC	Hematopoietic	Red Blood Cell Count	Quantitative	ALL	19:31588213-34025029	19	33263642	C	T	0.0646	0.105614	0.003336			1.27e-220	219.896	1216090	11	+++++++++++	0.0184954	Known	rs78744187	MODIFIER	Intergenic	-	-	-	1
Myeloid_erythroid	QTL_RBC	Hematopoietic	Red Blood Cell Count	Quantitative	EUR	19:7851814-8984173	19	8384868	T	C	0.0267	-0.051141	0.006875			1.02e-13	12.993	813361	2	--	0.110357	Known	rs7252688	MODIFIER	Intron	RAB11B-AS1	ENSG00000269386	ENST00000593581	0.40699
Myeloid_erythroid	QTL_RBC	Hematopoietic	Red Blood Cell Count	Quantitative	ALL	1:113880168-115810463	1	114380168	C	T	0.2225	-0.016281	0.002124			5.27e-13	12.278	1216090	11	--------+--	0.51289	Known	rs9429742	MODIFIER	Intergenic	-	-	-	0.46078
Myeloid_erythroid	QTL_RBC	Hematopoietic	Red Blood Cell Count	Quantitative	ALL	1:117083999-118285786	1	117612481	T	C	0.164	0.023875	0.002102			6.09e-30	29.215	1216090	11	++++-++--++	0.842422	Known	rs34039852	MODIFIER	Intron	TENT5C	ENSG00000183508	ENST00000369448	0.20435
Myeloid_erythroid	QTL_RBC	Hematopoietic	Red Blood Cell Count	Quantitative	EUR	1:27455413-28752690	1	28213198	C	T	0.2433	0.015447	0.002508			7.32e-10	9.136	813361	2	++	0.207193	Known	rs12402284	MODIFIER	Intron	DNAJC8	ENSG00000126698	ENST00000263697	0.11494
Myeloid_erythroid	QTL_RBC	Hematopoietic	Red Blood Cell Count	Quantitative	EUR	20:3267112-4622307	20	3767112	T	G	0.1035	-0.020689	0.003617			1.07e-08	7.972	813361	2	--	0.231595	Known	rs75077214	MODIFIER	Intron	C20orf27	ENSG00000101220	ENST00000379772	0.22307
Myeloid_erythroid	QTL_RBC	Hematopoietic	Red Blood Cell Count	Quantitative	ALL	20:63059968-64441711	20	63899393	C	T	0.0775	-0.023647	0.002629			2.61e-17	16.583	1216090	11	--+-+------	0.395205	Known	rs4809244	MODIFIER	Intron	DNAJC5	ENSG00000101152	ENST00000360864	0.2345
Myeloid_erythroid	QTL_RBC	Hematopoietic	Red Blood Cell Count	Quantitative	ALL	22:42005654-43615819	22	42717787	C	A	0.4978	0.026176	0.001649			9.97e-55	54.001	1216090	11	+++++++++++	0.250588	Known	rs5751348	MODIFIER	Intron	A4GALT	ENSG00000128274	ENST00000642412	0.42585
Myeloid_erythroid	QTL_RBC	Hematopoietic	Red Blood Cell Count	Quantitative	EAS	2:143880754-145781459	2	144387486	T	C	0.1006	0.046668	0.004758			1.04e-22	21.984	216451	4	++++	0.723197	Known	rs79710863	MODIFIER	3'UTR	ZEB2	ENSG00000169554	ENST00000627532	0.99917
Myeloid_erythroid	QTL_RBC	Hematopoietic	Red Blood Cell Count	Quantitative	ALL	4:38106180-39924705	4	39355563	A	AT	0.4536	0.016784	0.001614			1.02e-23	22.99	1216090	11	++++++++-++	0.0258859	Known	rs36052389	MODIFIER	Intron	RFC1	ENSG00000035928	ENST00000349703	0.16265
Myeloid_erythroid	QTL_RBC	Hematopoietic	Red Blood Cell Count	Quantitative	ALL	4:53434895-55838698	4	54542708	A	T	0.3019	-0.105703	0.001733			5.08e-826	825.294	1216090	11	-----------	1.1e-06	Known	rs218264	MODIFIER	Intergenic	-	-	-	1
Myeloid_erythroid	QTL_RBC	Hematopoietic	Red Blood Cell Count	Quantitative	ALL	5:154127918-155568844	5	154655825	GA	G	0.3788	-0.018242	0.001627			2.24e-29	28.649	1216090	11	----+------	0.407047	Known	rs5872391	MODIFIER	Intergenic	-	-	-	0.76283
Myeloid_erythroid	QTL_RBC	Hematopoietic	Red Blood Cell Count	Quantitative	EUR	6:133270402-136426232	6	135097497	C	T	0.2598	-0.195798	0.002402			1.34e-1445	1444.87	813361	2	--	0	Known	rs7775698	MODIFIER	Intron	HBS1L	ENSG00000112339	ENST00000529882	1
Myeloid_erythroid	QTL_RBC	Hematopoietic	Red Blood Cell Count	Quantitative	ALL	6:41066283-45933490	6	41957421	G	A	0.2138	0.080718	0.001896			8.25e-395	394.084	1216090	11	+++++++++++	0.0234194	Known	rs9349205	MODIFIER	Intron	CCND3	ENSG00000112576	ENST00000372988	1
Myeloid_erythroid	QTL_RBC	Hematopoietic	Red Blood Cell Count	Quantitative	EUR	7:32367732-33608612	7	33041902	A	G	0.2917	-0.017385	0.002354			1.52e-13	12.818	813361	2	--	0.781771	Known	rs4316067	MODIFIER	Intron	NT5C3A	ENSG00000122643	ENST00000610140	0.49434
Myeloid_erythroid	QTL_RBC	Hematopoietic	Red Blood Cell Count	Quantitative	ALL	7:44131792-45446247	7	44847477	A	G	0.3573	-0.027931	0.001696			7.39e-60	59.131	1216090	11	----+--+---	0.157086	Known	rs714543	MODIFIER	Intron	H2AZ2	ENSG00000105968	ENST00000308153	0.23079
Myeloid_erythroid	QTL_RBC	Hematopoietic	Red Blood Cell Count	Quantitative	ALL	7:91288501-93553295	7	92630946	T	C	0.3317	-0.01929	0.001866			2.14e-22	21.669	1216090	11	--------+--	0.546083	Known	rs2237572	MODIFIER	Intron	CDK6	ENSG00000105810	ENST00000424848	0.98682
Myeloid_erythroid	QTL_RBC	Hematopoietic	Red Blood Cell Count	Quantitative	ALL	8:104774504-106080979	8	105569300	A	T	0.3127	-0.013117	0.00163			5.83e-14	13.234	1216090	11	-------+---	0.989791	Known	rs6993770	MODIFIER	Intron	ZFPM2	ENSG00000169946	ENST00000407775	0.26201
Myeloid_erythroid	QTL_RBC	Hematopoietic	Red Blood Cell Count	Quantitative	ALL	8:127548558-128548996	8	128048558	G	A	0.4156	0.008858	0.001592			2.5e-09	8.602	1216090	11	++++-++--+-	0.591268	Known	rs2720659	MODIFIER	Intron	PVT1	ENSG00000249859	ENST00000651587	0.75858
Myeloid_erythroid	QTL_RBC	Hematopoietic	Red Blood Cell Count	Quantitative	ALL	8:31963330-33079357	8	32575278	G	T	0.5798	0.012957	0.001624			2.9e-13	12.537	1216090	11	++++++-++++	0.567942	Known	rs2466076	MODIFIER	Intron	NRG1	ENSG00000157168	ENST00000405005	0.32556
Stromal_B	QTL_RDW	Hematopoietic	Red Blood Cell Erythrocyte Distribution Width	Quantitative	ALL	10:13198047-14237589	10	13707228	G	A	0.357	0.028439	0.00207			1.63e-42	41.788	975229	9	++-+++-++	0.995667	Known	rs11258541	MODIFIER	Intron	FRMD4A	ENSG00000151474	ENST00000357447	0.57513
Myeloid_erythroid	QTL_RDW	Hematopoietic	Red Blood Cell Erythrocyte Distribution Width	Quantitative	ALL	10:24001464-25677764	10	24569461	A	G	0.2302	0.07061	0.002344			2.5e-203	202.602	975229	9	+++++++++	0.014482	Known	rs4332427	MODIFIER	Intergenic	-	-	-	1
Tissue_invariant	QTL_RDW	Hematopoietic	Red Blood Cell Erythrocyte Distribution Width	Quantitative	EUR	11:104901432-105982006	11	105401432	G	A	0.007	0.079538	0.014332			2.86e-08	7.543	788789	2	++	0.495954	Known	rs144278517	MODIFIER	Intron	CARD18	ENSG00000255501	ENST00000528811	0.54757
Stromal_B	QTL_RDW	Hematopoietic	Red Blood Cell Erythrocyte Distribution Width	Quantitative	EUR	11:116148641-117849713	11	116778201	G	C	0.8638	0.042691	0.003225			5.33e-40	39.273	788789	2	++	9.59e-05	Known	rs964184	MODIFIER	3'UTR	ZPR1	ENSG00000109917	ENST00000227322	0.99332
Tissue_invariant	QTL_RDW	Hematopoietic	Red Blood Cell Erythrocyte Distribution Width	Quantitative	EUR	11:129395558-130395558	11	129895558	A	G	0.9668	0.03979	0.007128			2.37e-08	7.624	788789	2	++	0.461471	Known	rs3108962	MODIFIER	5'UTR	NFRKB	ENSG00000170322	ENST00000682444	0.26536
Tissue_invariant	QTL_RDW	Hematopoietic	Red Blood Cell Erythrocyte Distribution Width	Quantitative	ALL	11:1-801202	11	207462	A	G	0.7147	-0.039118	0.002224			1.75e-70	69.756	975229	9	----++---	0.528419	Known	rs11245998	MODIFIER	Upstream gene	BET1L	ENSG00000177951	ENST00000382762	0.84944
Myeloid_erythroid	QTL_RDW	Hematopoietic	Red Blood Cell Erythrocyte Distribution Width	Quantitative	AFR	11:3359184-6326285	11	5227100	T	C	0.0026	1.32596	0.047721			6.45e-170	169.191	116839	2	++	0.615651	Known	rs34598529	MODIFIER	Upstream gene	HBB	ENSG00000244734	ENST00000335295	1
Stromal_B	QTL_RDW	Hematopoietic	Red Blood Cell Erythrocyte Distribution Width	Quantitative	EUR	11:94626852-96447864	11	95575690	T	A	0.1658	0.028768	0.002964			2.85e-22	21.545	788789	2	++	0.981803	Known	rs11021221	MODIFIER	Intron	-	ENSG00000285842	ENST00000648353	0.9655
Tissue_invariant	QTL_RDW	Hematopoietic	Red Blood Cell Erythrocyte Distribution Width	Quantitative	ALL	12:131256817-133277884	12	131949846	G	T	0.0687	-0.051113	0.003955			9.07e-40	39.043	975229	9	---------	0.0825932	Known	rs57565032	MODIFIER	Upstream gene	EP400	ENSG00000183495	ENST00000389561	1
Stromal_B	QTL_RDW	Hematopoietic	Red Blood Cell Erythrocyte Distribution Width	Quantitative	ALL	12:412014-2212227	12	1660764	C	T	0.6192	0.015822	0.002169			3.41e-11	10.468	975229	9	++++-++++	0.8188	Known	rs10848543	MODIFIER	Intron	-	ENSG00000289832	ENST00000700819	0.54517
Stromal_B	QTL_RDW	Hematopoietic	Red Blood Cell Erythrocyte Distribution Width	Quantitative	EUR	12:49481705-52600084	12	50745079	C	T	0.2944	0.034223	0.00242			2.1e-45	44.678	788789	2	++	0.270574	Known	rs1047912	MODIFIER	3'UTR	DIP2B	ENSG00000066084	ENST00000301180	0.99387
Tissue_invariant	QTL_RDW	Hematopoietic	Red Blood Cell Erythrocyte Distribution Width	Quantitative	EUR	13:90830537-91875658	13	91347772	G	C	0.0309	0.040152	0.00649			6.14e-10	9.212	788789	2	++	0.962328	Known	rs138151712	MODIFIER	Upstream gene	MIR17HG	ENSG00000215417	ENST00000400282	0.32625
Stromal_B	QTL_RDW	Hematopoietic	Red Blood Cell Erythrocyte Distribution Width	Quantitative	ALL	14:69361693-70413353	14	69888141	A	C	0.7998	-0.02848	0.002528			2.49e-28	27.605	975229	9	------+-+	0.267197	Known	rs1958078	MODIFIER	Intron	SMOC1	ENSG00000198732	ENST00000361956	1
Stromal_B	QTL_RDW	Hematopoietic	Red Blood Cell Erythrocyte Distribution Width	Quantitative	ALL	14:72310287-74879747	14	74062249	G	C	0.1193	-0.06281	0.00292			1.2e-103	102.921	975229	9	---------	0.262017	Known	rs62005115	MODIFIER	Intron	ALDH6A1	ENSG00000119711	ENST00000553458	0.41246
Myeloid_erythroid	QTL_RDW	Hematopoietic	Red Blood Cell Erythrocyte Distribution Width	Quantitative	EUR	15:62531580-64385101	15	63850122	G	A	0.392	0.019411	0.002278			1.58e-17	16.801	788789	2	++	0.438594	Known	rs4776455	MODIFIER	Intergenic	-	-	-	0.31039
Stromal_B	QTL_RDW	Hematopoietic	Red Blood Cell Erythrocyte Distribution Width	Quantitative	EUR	15:65833386-67240813	15	66701533	C	T	0.2414	-0.021713	0.002608			8.39e-17	16.076	788789	2	--	0.585647	Known	rs56385383	MODIFIER	Upstream gene	SMAD6	ENSG00000137834	ENST00000288840	0.15079
Tissue_invariant	QTL_RDW	Hematopoietic	Red Blood Cell Erythrocyte Distribution Width	Quantitative	ALL	15:72381773-75484593	15	74873410	G	T	0.5216	-0.017003	0.001948			8.9e-18	17.051	975229	9	-----+---	0.467401	Known	rs11857695	MODIFIER	Upstream gene	SCAMP2	ENSG00000140497	ENST00000268099	0.2579
Myeloid_erythroid	QTL_RDW	Hematopoietic	Red Blood Cell Erythrocyte Distribution Width	Quantitative	EUR	15:98131299-99149306	15	98643259	G	C	0.1548	0.02053	0.003115			4.38e-11	10.359	788789	2	++	0.341134	Known	rs1573891	MODIFIER	Downstream gene	IRAIN	ENSG00000259424	ENST00000692203	0.50116
Tissue_invariant	QTL_RDW	Hematopoietic	Red Blood Cell Erythrocyte Distribution Width	Quantitative	EUR	17:20715396-21876186	17	21253548	C	T	0.3118	-0.032104	0.00238			1.81e-41	40.741	788789	2	--	0.284902	Known	rs8067342	MODIFIER	Upstream gene	NATD1	ENSG00000274180	ENST00000611551	0.54196
Tissue_invariant	QTL_RDW	Hematopoietic	Red Blood Cell Erythrocyte Distribution Width	Quantitative	EUR	17:4422092-5542515	17	4949168	C	T	0.6648	-0.014888	0.002351			2.41e-10	9.618	788789	2	--	0.515134	Known	rs4790714	MODIFIER	Upstream gene	PFN1	ENSG00000108518	ENST00000225655	0.55526
Tissue_invariant	QTL_RDW	Hematopoietic	Red Blood Cell Erythrocyte Distribution Width	Quantitative	EUR	17:6676997-8167762	17	7627934	T	TC	0.2994	0.0245	0.002459			2.2e-23	22.657	788789	2	++	0.481674	Known	rs148963195	MODIFIER	Upstream gene	SHBG	ENSG00000129214	ENST00000380450	0.9799
Myeloid_erythroid	QTL_RDW	Hematopoietic	Red Blood Cell Erythrocyte Distribution Width	Quantitative	ALL	17:77392347-79403159	17	78130123	T	G	0.151	0.053301	0.002662			5.63e-88	87.249	975229	9	+++++++++	0.27124	Known	rs429216	MODIFIER	Upstream gene	TMC6	ENSG00000141524	ENST00000590602	0.78043
Myeloid_erythroid	QTL_RDW	Hematopoietic	Red Blood Cell Erythrocyte Distribution Width	Quantitative	ALL	19:12040586-13615619	19	12883804	C	T	0.0406	0.078049	0.004788			5.78e-59	58.238	975229	9	++-++++++	0.65112	Known	rs80326512	MODIFIER	Upstream gene	DNASE2	ENSG00000105612	ENST00000222219	0.63796
Myeloid_erythroid	QTL_RDW	Hematopoietic	Red Blood Cell Erythrocyte Distribution Width	Quantitative	ALL	19:53749344-55707106	19	54302450	T	TG	0.2942	-0.015613	0.002145			4.58e-11	10.34	975229	9	-----+---	0.75305	Known	rs34464703	MODIFIER	Downstream gene	LILRA5	ENSG00000187116	ENST00000432233	0.79962
Tissue_invariant	QTL_RDW	Hematopoietic	Red Blood Cell Erythrocyte Distribution Width	Quantitative	EUR	1:185800752-186915103	1	186375744	A	AG	0.1625	-0.016834	0.003014			2.33e-08	7.632	788789	2	--	0.837979	Known	rs3831933	MODIFIER	Upstream gene	TPR	ENSG00000047410	ENST00000367478	0.02899
Myeloid_erythroid	QTL_RDW	Hematopoietic	Red Blood Cell Erythrocyte Distribution Width	Quantitative	ALL	1:202737066-205929959	1	203685540	CTT	C	0.8538	0.075257	0.002938			2.25e-153	152.648	969680	8	++?++++++	0.00131727	Known	rs10594838	MODIFIER	Intron	ATP2B4	ENSG00000058668	ENST00000357681	0.26738
Stromal_B	QTL_RDW	Hematopoietic	Red Blood Cell Erythrocyte Distribution Width	Quantitative	ALL	1:242438749-243837692	1	243183102	T	C	0.3979	0.018055	0.002075			1.02e-20	19.992	975229	9	++++--+++	0.710909	Known	rs2789111	MODIFIER	Intron	CEP170	ENSG00000143702	ENST00000366542	0.37864
Myeloid_erythroid	QTL_RDW	Hematopoietic	Red Blood Cell Erythrocyte Distribution Width	Quantitative	ALL	20:1439932-2449016	20	1940877	C	A	0.3777	-0.013477	0.002031			5.14e-09	8.289	975229	9	------+--	0.670932	Known	rs4814776	MODIFIER	Downstream gene	SIRPA	ENSG00000198053	ENST00000358771	0.20363
Stromal_B	QTL_RDW	Hematopoietic	Red Blood Cell Erythrocyte Distribution Width	Quantitative	ALL	20:31373817-37845670	20	32523490	C	T	0.254	0.045845	0.002202			4.56e-103	102.341	975229	9	++-+--+++	0.00169058	Known	rs1868385	MODIFIER	Intron	NOL4L	ENSG00000197183	ENST00000621426	0.47282
Myeloid_erythroid	QTL_RDW	Hematopoietic	Red Blood Cell Erythrocyte Distribution Width	Quantitative	ALL	20:2702247-5535841	20	4176425	C	G	0.3312	-0.024697	0.002139			2.21e-29	28.656	975229	9	+-+--+---	0.210096	Known	rs6084653	MODIFIER	Intron	SMOX	ENSG00000088826	ENST00000305958	0.99999
Myeloid_erythroid	QTL_RDW	Hematopoietic	Red Blood Cell Erythrocyte Distribution Width	Quantitative	EUR	21:34408600-35470950	21	34939858	A	G	0.0265	-0.045447	0.007693			3.47e-09	8.459	788789	2	--	0.854556	Known	rs76455816	MODIFIER	Intron	RUNX1	ENSG00000159216	ENST00000675419	0.73841
Myeloid_erythroid	QTL_RDW	Hematopoietic	Red Blood Cell Erythrocyte Distribution Width	Quantitative	ALL	2:112335941-113889388	2	113083453	A	G	0.4031	0.019535	0.001935			2.77e-21	20.558	975229	9	++-++++++	0.0890617	Known	rs6734238	MODIFIER	Upstream gene	RNU6-1180P	ENSG00000201805	ENST00000364935	0.98694
Stromal_B	QTL_RDW	Hematopoietic	Red Blood Cell Erythrocyte Distribution Width	Quantitative	ALL	2:143009998-145046009	2	143514660	G	A	0.4359	-0.012508	0.001958			3.61e-09	8.442	975229	9	--+-+---+	0.147075	Known	rs4233566	MODIFIER	Intron	ARHGAP15	ENSG00000075884	ENST00000295095	0.11969
Stromal_B	QTL_RDW	Hematopoietic	Red Blood Cell Erythrocyte Distribution Width	Quantitative	EUR	2:167844551-169607822	2	168457008	C	T	0.0195	0.12701	0.008314			1.09e-52	51.961	788789	2	++	0.167814	Known	rs183034862	MODIFIER	Intron	CERS6	ENSG00000172292	ENST00000305747	1
Stromal_B	QTL_RDW	Hematopoietic	Red Blood Cell Erythrocyte Distribution Width	Quantitative	EUR	2:172685266-173854407	2	173354407	G	A	0.0547	-0.033413	0.005178			1.1e-10	9.96	788789	2	--	0.571737	Known	rs920112	MODIFIER	Upstream gene	CDCA7	ENSG00000144354	ENST00000306721	0.98859
Tissue_invariant	QTL_RDW	Hematopoietic	Red Blood Cell Erythrocyte Distribution Width	Quantitative	EUR	2:199350665-200710760	2	199850665	T	G	0.7981	0.016982	0.002833			2.04e-09	8.69	788789	2	++	0.068339	Known	rs2949006	MODIFIER	Intron	FTCDNL1	ENSG00000226124	ENST00000420128	0.04892
Tissue_invariant	QTL_RDW	Hematopoietic	Red Blood Cell Erythrocyte Distribution Width	Quantitative	ALL	2:217577193-219800805	2	218270227	C	T	0.5119	0.02892	0.001981			2.22e-47	46.653	975229	9	++++-+-++	0.442396	Known	rs13419763	MODIFIER	Downstream gene	TMBIM1	ENSG00000135926	ENST00000258412	0.21138
Stromal_B	QTL_RDW	Hematopoietic	Red Blood Cell Erythrocyte Distribution Width	Quantitative	EUR	2:1-1151365	2	231741	C	T	0.3416	-0.013952	0.002341			2.52e-09	8.598	788789	2	--	0.68905	Known	rs62114501	MODIFIER	Intron	SH3YL1	ENSG00000035115	ENST00000356150	0.03719
Myeloid_erythroid	QTL_RDW	Hematopoietic	Red Blood Cell Erythrocyte Distribution Width	Quantitative	EUR	2:38045773-39229362	2	38727987	A	G	0.5328	0.012805	0.002257			1.4e-08	7.854	788789	2	++	0.473973	Known	rs7603676	MODIFIER	Intron	GALM	ENSG00000143891	ENST00000272252	0.10581
Myeloid_erythroid	QTL_RDW	Hematopoietic	Red Blood Cell Erythrocyte Distribution Width	Quantitative	ALL	2:59846737-61174562	2	60498316	G	C	0.4105	-0.034106	0.001976			1.36e-67	66.868	975229	9	--+--+---	0.0136344	Known	rs7606173	MODIFIER	Intron	-	ENSG00000233953	ENST00000444873	1
Stromal_B	QTL_RDW	Hematopoietic	Red Blood Cell Erythrocyte Distribution Width	Quantitative	ALL	3:131900847-134272726	3	132500039	T	C	0.1504	0.032322	0.002672			1.98e-33	32.703	975229	9	++++-++++	0.656026	Known	rs16839317	MODIFIER	Intron	DNAJC13	ENSG00000138246	ENST00000260818	0.35982
Stromal_B	QTL_RDW	Hematopoietic	Red Blood Cell Erythrocyte Distribution Width	Quantitative	EUR	3:156576636-157580986	3	157079859	C	T	0.3838	0.015628	0.002412			9.22e-11	10.035	788789	2	++	0.117168	Known	rs10049088	MODIFIER	Upstream gene	LINC02029	ENSG00000241544	ENST00000661446	0.20529
Stromal_B	QTL_RDW	Hematopoietic	Red Blood Cell Erythrocyte Distribution Width	Quantitative	EUR	3:185238387-187244367	3	185820218	A	G	0.2528	-0.015236	0.002579			3.47e-09	8.46	788789	2	--	0.689143	Known	rs73063010	MODIFIER	Intron	IGF2BP2	ENSG00000073792	ENST00000382199	0.10504
Stromal_B	QTL_RDW	Hematopoietic	Red Blood Cell Erythrocyte Distribution Width	Quantitative	ALL	3:195085459-197291922	3	196093575	A	G	0.2165	0.064511	0.002376			8.49e-167	166.071	975229	9	++-+--+++	0.0720706	Known	rs7617509	MODIFIER	Intergenic	-	-	-	0.42344
Myeloid_erythroid	QTL_RDW	Hematopoietic	Red Blood Cell Erythrocyte Distribution Width	Quantitative	ALL	4:126949361-128949613	4	128306129	A	T	0.0184	-0.081784	0.007786			3.34e-23	22.477	972597	8	--+---?--	0.421764	Known	rs77611224	MODIFIER	Intron	LINC02615	ENSG00000251432	ENST00000509834	0.64452
Tissue_invariant	QTL_RDW	Hematopoietic	Red Blood Cell Erythrocyte Distribution Width	Quantitative	EUR	4:151888386-153459800	4	152779978	C	T	0.4	0.03211	0.002253			4.35e-46	45.362	788789	2	++	0.06361	Known	rs4619875	MODIFIER	Upstream gene	TIGD4	ENSG00000169989	ENST00000304337	0.9977
Tissue_invariant	QTL_RDW	Hematopoietic	Red Blood Cell Erythrocyte Distribution Width	Quantitative	EUR	4:56384559-57475047	4	56958285	G	A	0.1859	0.016735	0.00285			4.31e-09	8.366	788789	2	++	0.620264	Known	rs56155140	MODIFIER	Downstream gene	-	ENSG00000269949	ENST00000602820	0.09557
Myeloid_erythroid	QTL_RDW	Hematopoietic	Red Blood Cell Erythrocyte Distribution Width	Quantitative	ALL	5:1-2061508	5	1104823	C	T	0.5396	-0.082768	0.001933			2.40e-410	409.619	975229	9	---------	2.16e-05	Known	rs35188965	MODIFIER	Intron	SLC12A7	ENSG00000113504	ENST00000264930	1
Tissue_invariant	QTL_RDW	Hematopoietic	Red Blood Cell Erythrocyte Distribution Width	Quantitative	EUR	5:122805889-124297438	5	123511984	G	A	0.2153	-0.025292	0.002701			7.68e-21	20.115	788789	2	--	0.314998	Known	rs7728713	MODIFIER	Upstream gene	CSNK1G3	ENSG00000151292	ENST00000696905	0.15759
Tissue_invariant	QTL_RDW	Hematopoietic	Red Blood Cell Erythrocyte Distribution Width	Quantitative	EUR	5:127121106-130393387	5	128083158	C	G	0.7398	0.142518	0.002584			4.03e-663	662.394	788789	2	++	0	Known	rs3812049	MODIFIER	Upstream gene	SLC12A2	ENSG00000064651	ENST00000262461	1
Stromal_B	QTL_RDW	Hematopoietic	Red Blood Cell Erythrocyte Distribution Width	Quantitative	ALL	5:171607678-173288190	5	172144507	T	A	0.4508	-0.019844	0.001961			1.42e-21	20.849	975229	9	----+++--	0.0200691	Known	rs6899139	MODIFIER	Intron	STK10	ENSG00000072786	ENST00000176763	0.58372
Tissue_invariant	QTL_RDW	Hematopoietic	Red Blood Cell Erythrocyte Distribution Width	Quantitative	ALL	5:71862396-73624957	5	72848178	C	T	0.9172	-0.053415	0.003878			3.64e-40	39.439	975229	9	---------	0.903259	Known	rs34651	MODIFIER	Intron	TNPO1	ENSG00000083312	ENST00000337273	0.75852
Myeloid_erythroid	QTL_RDW	Hematopoietic	Red Blood Cell Erythrocyte Distribution Width	Quantitative	EUR	6:105978801-106989684	6	106488608	G	A	0.3603	0.016959	0.00231			2.11e-13	12.675	788789	2	++	0.623536	Known	rs12664446	MODIFIER	Intron	CRYBG1	ENSG00000112297	ENST00000633556	0.37493
Tissue_invariant	QTL_RDW	Hematopoietic	Red Blood Cell Erythrocyte Distribution Width	Quantitative	EUR	6:116071518-117071518	6	116571518	G	C	0.0409	-0.031745	0.005662			2.06e-08	7.686	788789	2	--	0.053273	Known	rs147899431	MODIFIER	5'UTR	RWDD1	ENSG00000111832	ENST00000466444	0.96207
Myeloid_erythroid	QTL_RDW	Hematopoietic	Red Blood Cell Erythrocyte Distribution Width	Quantitative	EUR	6:156323690-157989700	6	157461755	C	A	0.5494	0.017165	0.002254			2.63e-14	13.58	788789	2	++	0.455876	Known	rs2180414	MODIFIER	Intron	ZDHHC14	ENSG00000175048	ENST00000359775	0.48627
Stromal_B	QTL_RDW	Hematopoietic	Red Blood Cell Erythrocyte Distribution Width	Quantitative	ALL	6:1977116-3970379	6	3423313	T	G	0.0193	0.082047	0.007258			2.59e-33	32.587	958516	6	++?++-?+?	0.159541	Known	rs61614579	MODIFIER	Intron	SLC22A23	ENSG00000137266	ENST00000406686	0.9596
Myeloid_erythroid	QTL_RDW	Hematopoietic	Red Blood Cell Erythrocyte Distribution Width	Quantitative	ALL	6:40693736-42625160	6	41957421	G	A	0.2176	0.07004	0.002378			1.48e-189	188.83	975229	9	+++++++++	0.100482	Known	rs9349205	MODIFIER	Intron	CCND3	ENSG00000112576	ENST00000372988	0.81076
Tissue_invariant	QTL_RDW	Hematopoietic	Red Blood Cell Erythrocyte Distribution Width	Quantitative	EUR	7:129045626-130545757	7	129611224	T	C	0.4126	-0.015151	0.002242			1.4e-11	10.854	788789	2	--	0.296255	Known	rs11570363	MODIFIER	Upstream gene	NRF1	ENSG00000106459	ENST00000393232	0.12156
Stromal_B	QTL_RDW	Hematopoietic	Red Blood Cell Erythrocyte Distribution Width	Quantitative	ALL	7:16146876-18512873	7	17774912	G	A	0.5504	-0.028931	0.001939			3.89e-47	46.41	975229	9	---------	0.230649	Known	rs2537594	MODIFIER	Intergenic	-	-	-	0.26264
Myeloid_erythroid	QTL_RDW	Hematopoietic	Red Blood Cell Erythrocyte Distribution Width	Quantitative	ALL	7:31919750-34013228	7	33041902	A	G	0.315	0.068891	0.002094			2.14e-255	254.67	975229	9	+++++++++	0.0799817	Known	rs4316067	MODIFIER	Intron	NT5C3A	ENSG00000122643	ENST00000610140	1
Stromal_B	QTL_RDW	Hematopoietic	Red Blood Cell Erythrocyte Distribution Width	Quantitative	EUR	7:35630799-36968637	7	36468637	G	A	0.1243	0.022744	0.003463			5.11e-11	10.292	788789	2	++	0.003042	Known	rs73108355	MODIFIER	Intron	-	ENSG00000237400	ENST00000435254	0.11447
Stromal_B	QTL_RDW	Hematopoietic	Red Blood Cell Erythrocyte Distribution Width	Quantitative	EUR	8:104367167-105466140	8	104954030	G	A	0.0974	-0.025246	0.003835			4.61e-11	10.336	788789	2	--	0.707223	Known	rs35783704	MODIFIER	Intron	ZFPM2	ENSG00000169946	ENST00000518180	0.52236
Myeloid_erythroid	QTL_RDW	Hematopoietic	Red Blood Cell Erythrocyte Distribution Width	Quantitative	ALL	9:111154366-113779910	9	111901105	T	C	0.0132	0.148942	0.008833			2.34e-62	61.631	967048	7	++?+-+?++	0.651923	Known	rs148125759	MODIFIER	Intron	UGCG	ENSG00000148154	ENST00000374279	0.99579
Myeloid_erythroid	QTL_RDW	Hematopoietic	Red Blood Cell Erythrocyte Distribution Width	Quantitative	EUR	9:33562814-35012554	9	34151465	C	T	0.5928	-0.021315	0.002293			1.46e-20	19.835	788789	2	--	0.102384	Known	rs10971957	MODIFIER	Intergenic	-	-	-	0.66388
Myeloid_erythroid	QTL_RDW	Hematopoietic	Red Blood Cell Erythrocyte Distribution Width	Quantitative	ALL	9:4241808-5403034	9	4852599	A	G	0.1972	0.040948	0.002407			5.13e-63	62.29	975229	9	+++++++++	0.203215	Known	rs10758656	MODIFIER	Intron	RCL1	ENSG00000120158	ENST00000381750	0.54319
Stromal_B	QTL_RDW	Hematopoietic	Red Blood Cell Erythrocyte Distribution Width	Quantitative	EUR	9:95839563-96952911	9	96452911	GTT	G	0.2145	0.016189	0.002754			4.14e-09	8.383	788789	2	++	0.244132	Known	rs71368266	MODIFIER	Intron	HABP4	ENSG00000130956	ENST00000375249	0.22152
Myeloid_erythroid	QTL_RDW	Hematopoietic	Red Blood Cell Erythrocyte Distribution Width	Quantitative	EUR	9:97455507-98585269	9	97957285	T	C	0.1113	-0.020921	0.00357			4.62e-09	8.335	788789	2	--	0.457126	Known	rs7851498	MODIFIER	Intergenic	-	-	-	0.12081
Musculoskeletal	QTL_SBP	Circulatory System	Systolic Blood Pressure	Quantitative	ALL	10:112494312-114768833	10	114021768	T	C	0.7322	0.017167	0.00179			4.08e-27	26.389	1286110	12	-++-+-++-+++	0.112286	Known	rs2782980	MODIFIER	Intergenic	-	-	-	0.51428
Musculoskeletal	QTL_SBP	Circulatory System	Systolic Blood Pressure	Quantitative	EUR	10:128505366-129528740	10	129025203	T	C	0.3174	0.013292	0.00227			4.76e-09	8.323	819598	2	++	0.469897	Known	rs35785031	MODIFIER	Intergenic	-	-	-	0.17218
Musculoskeletal	QTL_SBP	Circulatory System	Systolic Blood Pressure	Quantitative	ALL	11:129888128-131130981	11	130403335	A	T	0.2802	0.025158	0.001831			1.44e-41	40.841	1286110	12	+++++-++++++	0.00890609	Known	rs11222084	MODIFIER	Downstream gene	ADAMTS8	ENSG00000134917	ENST00000257359	0.82005
Stromal_A	QTL_SBP	Circulatory System	Systolic Blood Pressure	Quantitative	ALL	12:119094901-120880054	12	120274603	A	G	0.0565	0.020695	0.003228			6.6e-09	8.18	1286110	12	+++-+++-+-++	0.804146	Known	rs79069691	MODIFIER	Intergenic	-	-	-	0.05537
Musculoskeletal	QTL_SBP	Circulatory System	Systolic Blood Pressure	Quantitative	ALL	12:55464414-58200052	12	56080696	A	G	0.6903	0.011572	0.001645			5.54e-11	10.256	1286110	12	++++++++--++	0.966808	Known	rs4759229	MODIFIER	Intron	ERBB3	ENSG00000065361	ENST00000267101	0.40122
Musculoskeletal	QTL_SBP	Circulatory System	Systolic Blood Pressure	Quantitative	ALL	13:30937328-32227744	13	31522624	G	C	0.4058	-0.02643	0.002252			5.47e-44	43.262	728796	6	-?+--+-?????	0.208874	Known	rs536917	MODIFIER	Intergenic	-	-	-	1
Musculoskeletal	QTL_SBP	Circulatory System	Systolic Blood Pressure	Quantitative	EUR	13:40775595-41910606	13	41408840	A	G	0.9205	0.025205	0.004157			1.33e-09	8.875	819598	2	++	0.212372	Known	rs4341665	MODIFIER	Intergenic	-	-	-	0.028
Stromal_A	QTL_SBP	Circulatory System	Systolic Blood Pressure	Quantitative	EUR	13:50029325-51032386	13	50529325	C	G	0.716	0.013671	0.002371			8.12e-09	8.09	819598	2	++	0.001311	Known	rs536338	MODIFIER	Downstream gene	DLEU1	ENSG00000176124	ENST00000490577	0.3662
Musculoskeletal	QTL_SBP	Circulatory System	Systolic Blood Pressure	Quantitative	ALL	14:34900661-36357254	14	35402011	G	A	0.379	0.015099	0.001546			1.71e-22	21.767	1286110	12	+++++++-+-++	0.607855	Known	rs8904	MODIFIER	3'UTR	NFKBIA	ENSG00000100906	ENST00000216797	0.69021
Stromal_A	QTL_SBP	Circulatory System	Systolic Blood Pressure	Quantitative	ALL	15:61965523-63657481	15	62470173	C	T	0.6318	0.011075	0.001594			2.94e-10	9.532	1286110	12	++++++++-+++	0.551014	Known	rs779885	MODIFIER	Intron	TLN2	ENSG00000171914	ENST00000636159	0.67396
Stromal_A	QTL_SBP	Circulatory System	Systolic Blood Pressure	Quantitative	EUR	16:15308733-16326537	16	15812273	A	G	0.3188	-0.015675	0.002276			5.69e-12	11.245	819598	2	--	0.661953	Known	rs8044595	MODIFIER	Intron	MYH11	ENSG00000133392	ENST00000300036	0.34789
Musculoskeletal	QTL_SBP	Circulatory System	Systolic Blood Pressure	Quantitative	ALL	16:84986591-86822976	16	86322976	G	A	0.0754	0.022871	0.003614			7.61e-09	8.119	1021290	9	???++++-+-++	0.516024	Known	rs731749	MODIFIER	Intergenic	-	-	-	0.63037
Musculoskeletal	QTL_SBP	Circulatory System	Systolic Blood Pressure	Quantitative	ALL	17:17743586-18884524	17	18337432	C	G	0.4194	0.01257	0.001555			5.31e-14	13.275	1286110	12	++++++++--++	0.882137	Known	rs2168781	MODIFIER	Intron	SHMT1	ENSG00000176974	ENST00000316694	0.15701
Stromal_A	QTL_SBP	Circulatory System	Systolic Blood Pressure	Quantitative	ALL	19:16543995-17618629	19	17108295	G	A	0.3115	0.015155	0.001619			6.85e-22	21.165	1286110	12	-++-++++++++	0.0991306	Known	rs7246865	MODIFIER	Intron	MYO9B	ENSG00000099331	ENST00000682292	0.94277
Musculoskeletal	QTL_SBP	Circulatory System	Systolic Blood Pressure	Quantitative	ALL	1:111954280-113522022	1	112504257	C	A	0.1166	0.032268	0.002267			8.18e-47	46.087	1286110	12	+++++++-++++	0.232498	Known	rs3790604	MODIFIER	Upstream gene	WNT2B	ENSG00000134245	ENST00000369684	0.90528
Musculoskeletal	QTL_SBP	Circulatory System	Systolic Blood Pressure	Quantitative	ALL	1:241360596-242384545	1	241870961	A	G	0.0282	0.035705	0.005671			5.08e-09	8.294	1012400	7	???++?+++?++	0.799624	Known	rs72755295	MODIFIER	Intron	EXO1	ENSG00000174371	ENST00000366548	0.62846
Musculoskeletal	QTL_SBP	Circulatory System	Systolic Blood Pressure	Quantitative	EUR	1:46716345-49085253	1	47643553	T	C	0.0884	-0.023889	0.003759			2.08e-10	9.681	819598	2	--	0.801282	Known	rs4926923	MODIFIER	Intergenic	-	-	-	0.14334
Musculoskeletal	QTL_SBP	Circulatory System	Systolic Blood Pressure	Quantitative	ALL	22:19460814-20657512	22	19985036	G	A	0.2468	0.019116	0.001776			1.34e-24	23.871	1286110	12	+++++-+++-++	0.865714	Known	rs2238784	MODIFIER	Intron	ARVCF	ENSG00000099889	ENST00000263207	0.2254
Stromal_A	QTL_SBP	Circulatory System	Systolic Blood Pressure	Quantitative	EUR	2:120090036-121090036	2	120590036	G	C	0.2523	-0.015084	0.002621			8.66e-09	8.062	819598	2	--	0.728961	Novel	rs11688682	MODIFIER	Intergenic	-	-	-	0.99202
Stromal_A	QTL_SBP	Circulatory System	Systolic Blood Pressure	Quantitative	EUR	3:149274798-150879848	3	150348753	T	A	0.0564	0.033408	0.004735			1.72e-12	11.765	819598	2	++	0.211348	Known	rs62271373	MODIFIER	Intergenic	-	-	-	0.67989
Musculoskeletal	QTL_SBP	Circulatory System	Systolic Blood Pressure	Quantitative	ALL	4:105478442-106875463	4	105990585	G	C	0.7098	0.0214	0.001647			3.35e-38	37.474	1286110	12	++++++++++++	0.641517	Known	rs13112725	MODIFIER	Intron	NPNT	ENSG00000168743	ENST00000505917	0.71807
Musculoskeletal	QTL_SBP	Circulatory System	Systolic Blood Pressure	Quantitative	EUR	4:14365743-15588829	4	14965319	A	T	0.6086	-0.01394	0.002209			2.78e-10	9.556	819598	2	--	0.690599	Known	rs6824812	MODIFIER	Intron	CPEB2-DT	ENSG00000247624	ENST00000500394	0.08135
Musculoskeletal	QTL_SBP	Circulatory System	Systolic Blood Pressure	Quantitative	ALL	4:53413546-54673854	4	53933078	T	C	0.13	-0.023072	0.002195			2.17e-27	26.663	1286110	12	-----------+	0.17984	Known	rs871606	MODIFIER	Upstream gene	-	ENSG00000250815	ENST00000508433	0.54671
Stromal_A	QTL_SBP	Circulatory System	Systolic Blood Pressure	Quantitative	ALL	4:7387742-9095538	4	7910044	A	C	0.5391	-0.010755	0.001682			1.06e-08	7.976	1286110	12	+------+----	0.112109	Known	rs6811851	MODIFIER	Intron	AFAP1	ENSG00000196526	ENST00000420658	0.10337
Musculoskeletal	QTL_SBP	Circulatory System	Systolic Blood Pressure	Quantitative	EUR	5:107508222-109408935	5	108067753	C	T	0.1672	-0.020845	0.002823			1.54e-13	12.814	819598	2	--	0.876843	Known	rs286749	MODIFIER	Intron	FBXL17	ENSG00000145743	ENST00000542267	0.04679
Musculoskeletal	QTL_SBP	Circulatory System	Systolic Blood Pressure	Quantitative	EUR	5:68209892-69247416	5	68747416	T	C	0.2727	0.016883	0.002374			1.15e-12	11.94	819598	2	++	0.954272	Known	rs9291932	MODIFIER	Intron	-	ENSG00000250237	ENST00000688207	0.32817
Stromal_A	QTL_SBP	Circulatory System	Systolic Blood Pressure	Quantitative	ALL	7:106225462-107317529	7	106770331	G	A	0.1682	0.050047	0.002058			5.77e-139	138.239	1286110	12	++++++++++++	0.00578343	Known	rs12705390	MODIFIER	Upstream gene	LINC02577	ENSG00000228742	ENST00000490162	0.51422
Musculoskeletal	QTL_SBP	Circulatory System	Systolic Blood Pressure	Quantitative	ALL	7:47000502-48024103	7	47524103	G	A	0.2852	0.01091	0.001675			1.99e-10	9.701	1286110	12	-++++-+-+-++	0.898267	Known	rs6977155	MODIFIER	Intron	TNS3	ENSG00000136205	ENST00000311160	0.20872
Stromal_A	QTL_SBP	Circulatory System	Systolic Blood Pressure	Quantitative	EUR	9:36573905-38645531	9	38142294	T	A	0.5668	-0.013797	0.002141			1.16e-10	9.935	819598	2	--	0.712426	Known	rs1928241	MODIFIER	Intergenic	-	-	-	0.06741
Musculoskeletal	QTL_SBP	Circulatory System	Systolic Blood Pressure	Quantitative	ALL	9:98477427-99486074	9	98977427	A	G	0.4828	-0.008008	0.00158			2.9e-08	7.538	1286110	12	-++----+----	0.511661	Novel	rs10988442	MODIFIER	Intron	COL15A1	ENSG00000204291	ENST00000375001	0.28355
Myeloid_erythroid	QTL_TC	Endocrine/Metabolic	Total Cholesterol	Quantitative	ALL	10:92328478-93682170	10	93079885	G	A	0.4777	-0.0147	0.00157			1.43e-20	19.845	1220020	12	-----------+	0.856361	Known	rs2068888	MODIFIER	Downstream gene	CYP26A1	ENSG00000095596	ENST00000224356	0.54287
Myeloid_erythroid	QTL_TC	Endocrine/Metabolic	Total Cholesterol	Quantitative	ALL	11:122112607-123216864	11	122647817	A	G	0.3349	0.017618	0.001703			2.88e-23	22.541	1197980	11	?++++-+-+-++	0.12234	Known	rs6589939	MODIFIER	Intergenic	-	-	-	0.49567
Digestive	QTL_TC	Endocrine/Metabolic	Total Cholesterol	Quantitative	ALL	12:114244154-115618502	12	115118502	T	G	0.3666	0.010327	0.001657			2.24e-08	7.65	1220020	12	+++++-+++-++	0.889744	Known	rs35427	MODIFIER	Intergenic	-	-	-	0.37901
Digestive	QTL_TC	Endocrine/Metabolic	Total Cholesterol	Quantitative	ALL	12:122178109-125416761	12	124853983	C	T	0.6617	0.022949	0.001646			1.42e-41	40.849	1220020	12	++++++++-+++	0.545883	Known	rs10773112	MODIFIER	Intron	SCARB1	ENSG00000073060	ENST00000261693	0.98298
Myeloid_erythroid	QTL_TC	Endocrine/Metabolic	Total Cholesterol	Quantitative	ALL	13:112772893-114436147	13	113844399	C	T	0.4075	0.020574	0.001619			1.09e-36	35.962	1220020	12	+++++-+-+-++	0.0145474	Known	rs6602911	MODIFIER	Intron	GAS6	ENSG00000183087	ENST00000327773	0.90495
Myeloid_erythroid	QTL_TC	Endocrine/Metabolic	Total Cholesterol	Quantitative	EUR	13:27529870-28687455	13	28029870	T	C	0.0139	-0.070134	0.009918			1.53e-12	11.814	798578	2	--	0.219823	Known	rs76428106	MODIFIER	Intron	FLT3	ENSG00000122025	ENST00000241453	0.99995
Digestive	QTL_TC	Endocrine/Metabolic	Total Cholesterol	Quantitative	EUR	16:80952571-81957605	16	81457576	C	T	0.3264	0.013527	0.002251			1.86e-09	8.73	798578	2	++	0.238694	Known	rs12050950	MODIFIER	Intron	CMIP	ENSG00000153815	ENST00000537098	0.29898
Digestive	QTL_TC	Endocrine/Metabolic	Total Cholesterol	Quantitative	ALL	19:32766156-34017694	19	33403709	G	A	0.2796	0.0138	0.001718			3.63e-14	13.441	1220020	12	++++++++-+++	0.456559	Known	rs10415756	MODIFIER	Intron	PEPD	ENSG00000124299	ENST00000244137	0.71314
Digestive	QTL_TC	Endocrine/Metabolic	Total Cholesterol	Quantitative	EUR	1:10216999-11242411	1	10738432	C	G	0.3406	-0.018487	0.002218			7.75e-17	16.111	798578	2	--	0.973345	Known	rs34071855	MODIFIER	Intron	CASZ1	ENSG00000130940	ENST00000377022	0.5854
Myeloid_erythroid	QTL_TC	Endocrine/Metabolic	Total Cholesterol	Quantitative	ALL	1:108348507-110259883	1	109274968	G	T	0.1931	-0.114324	0.002016			3.25e-699	698.487	1220020	12	------------	1.11e-05	Known	rs12740374	MODIFIER	3'UTR	CELSR2	ENSG00000143126	ENST00000271332	1
Myeloid_erythroid	QTL_TC	Endocrine/Metabolic	Total Cholesterol	Quantitative	ALL	1:27472440-28584227	1	28020980	C	T	0.362	-0.011964	0.001617			1.04e-11	10.982	1220020	12	---------+--	0.0808222	Novel	rs2815708	MODIFIER	Intron	EYA3	ENSG00000158161	ENST00000373871	0.23304
Digestive	QTL_TC	Endocrine/Metabolic	Total Cholesterol	Quantitative	ALL	20:17068154-18370134	20	17863848	G	T	0.6428	-0.018272	0.001657			3.35e-26	25.475	1220020	12	------------	0.482468	Known	rs2618567	MODIFIER	Intergenic	-	-	-	0.78653
Myeloid_erythroid	QTL_TC	Endocrine/Metabolic	Total Cholesterol	Quantitative	EUR	2:112580525-113613581	2	113083453	A	G	0.404	-0.014955	0.002114			1.5e-12	11.823	798578	2	--	0.702431	Known	rs6734238	MODIFIER	Upstream gene	RNU6-1180P	ENSG00000201805	ENST00000364935	0.21163
Digestive	QTL_TC	Endocrine/Metabolic	Total Cholesterol	Quantitative	EUR	2:133743826-136736884	2	135851076	G	A	0.6976	-0.022798	0.002393			1.62e-21	20.791	798578	2	--	0.162471	Known	rs4988235	MODIFIER	Intron	MCM6	ENSG00000076003	ENST00000264156	0.57585
Digestive	QTL_TC	Endocrine/Metabolic	Total Cholesterol	Quantitative	ALL	2:223992051-225095393	2	224589513	C	T	0.1937	0.012009	0.00194			1.5e-08	7.823	1220020	12	+++++-++--++	0.0129423	Known	rs13009286	MODIFIER	Upstream gene	CUL3	ENSG00000036257	ENST00000264414	0.02494
Digestive	QTL_TC	Endocrine/Metabolic	Total Cholesterol	Quantitative	EAS	2:87631758-88631758	2	88131758	T	C	0.0617	-0.040008	0.006646			1.75e-09	8.758	236152	4	----?	0.321175	Novel	rs75544767	MODIFIER	Upstream gene	FABP1	ENSG00000163586	ENST00000295834	0.94658
Myeloid_erythroid	QTL_TC	Endocrine/Metabolic	Total Cholesterol	Quantitative	ALL	3:142386304-143451359	3	142930002	G	T	0.227	-0.013572	0.002004			8.01e-14	13.096	1220020	12	-++--+-+-+-+	0.583851	Known	rs11709868	MODIFIER	Intron	-	ENSG00000243818	ENST00000658594	0.50859
Digestive	QTL_TC	Endocrine/Metabolic	Total Cholesterol	Quantitative	EUR	3:195715209-196722784	3	196215209	T	TG	0.5768	-0.015393	0.002165			1.16e-12	11.935	798578	2	--	0.920206	Known	rs5855544	MODIFIER	Upstream gene	SLC51A	ENSG00000163959	ENST00000296327	0.99674
Myeloid_erythroid	QTL_TC	Endocrine/Metabolic	Total Cholesterol	Quantitative	EUR	5:52266313-53317016	5	52799190	C	T	0.0383	-0.043258	0.005454			2.17e-15	14.664	798578	2	--	0.347974	Known	rs116734477	MODIFIER	Intron	ITGA1	ENSG00000213949	ENST00000282588	0.36901
Myeloid_erythroid	QTL_TC	Endocrine/Metabolic	Total Cholesterol	Quantitative	ALL	6:134405951-135714309	6	135098498	C	T	0.265	-0.021266	0.001741			3.88e-36	35.412	1220020	12	---+---+----	0.00047776	Known	rs9376091	MODIFIER	Intron	HBS1L	ENSG00000112339	ENST00000529882	0.45033
Myeloid_erythroid	QTL_TC	Endocrine/Metabolic	Total Cholesterol	Quantitative	ALL	6:151032608-152086613	6	151553945	T	G	0.1846	0.012391	0.002023			1.24e-09	8.906	1220020	12	++++++++-+++	0.284479	Known	rs9397428	MODIFIER	Intron	CCDC170	ENSG00000120262	ENST00000239374	0.20912
Digestive	QTL_TC	Endocrine/Metabolic	Total Cholesterol	Quantitative	ALL	7:100022864-101578917	7	100867733	C	T	0.1386	0.021955	0.002399			3.92e-18	17.407	1220020	12	++++++++++++	0.865194	Known	rs12705089	MODIFIER	Intron	TRIP6	ENSG00000087077	ENST00000200457	0.25468
Myeloid_erythroid	QTL_TC	Endocrine/Metabolic	Total Cholesterol	Quantitative	ALL	7:74370505-76643134	7	75985688	C	T	0.3002	0.011593	0.001663			1.41e-10	9.851	1220020	12	++++++++++++	0.312999	Known	rs1057868	MODIFIER	Downstream gene	TMEM120A	ENSG00000189077	ENST00000493111	0.55576
Digestive	QTL_TC	Endocrine/Metabolic	Total Cholesterol	Quantitative	ALL	9:2132365-3144008	9	2640759	A	G	0.0872	-0.028862	0.002729			1.04e-23	22.982	1220020	12	-----+------	0.452594	Known	rs3780181	MODIFIER	Intron	VLDLR	ENSG00000147852	ENST00000382100	1
Stromal_B	QTL_TG	Endocrine/Metabolic	Triglycerides	Quantitative	EUR	11:110949278-121120023	11	116778201	G	C	0.8633	-0.367853	0.003441			1.83e-2484	2483.74	792265	2	--	0	Known	rs964184	MODIFIER	3'UTR	ZPR1	ENSG00000109917	ENST00000227322	1
Stromal_B	QTL_TG	Endocrine/Metabolic	Triglycerides	Quantitative	ALL	11:1363123-2363123	11	1863123	G	A	0.1737	0.015083	0.002389			3.43e-08	7.464	1208330	12	+++-+++++-++	0.495745	Known	rs72843938	MODIFIER	Intron	LSP1	ENSG00000130592	ENST00000311604	0.52866
Stromal_B	QTL_TG	Endocrine/Metabolic	Triglycerides	Quantitative	ALL	11:45353610-51316990	11	47238117	T	C	0.5774	0.026203	0.001786			7.75e-52	51.111	1208330	12	++++++++++++	0.43372	Known	rs326222	MODIFIER	Intron	DDB2	ENSG00000134574	ENST00000256996	0.50415
Digestive	QTL_TG	Endocrine/Metabolic	Triglycerides	Quantitative	ALL	11:92475544-93475544	11	92975544	C	G	0.2856	0.009394	0.001841			3.45e-08	7.462	1208330	12	+-+++-+--+++	0.822526	Known	rs10830963	MODIFIER	Intron	MTNR1B	ENSG00000134640	ENST00000257068	0.99452
Digestive	QTL_TG	Endocrine/Metabolic	Triglycerides	Quantitative	ALL	12:114618502-115618502	12	115118502	T	G	0.3662	0.010577	0.001783			4.23e-08	7.373	1208330	12	+++++-++-+++	0.140252	Novel	rs35427	MODIFIER	Intergenic	-	-	-	0.33088
Digestive	QTL_TG	Endocrine/Metabolic	Triglycerides	Quantitative	ALL	12:23540036-24607950	12	24080634	A	G	0.0472	0.032768	0.004762			2.49e-10	9.603	971596	8	???++?++--++	0.0117396	Known	rs12319043	MODIFIER	Intron	SOX5	ENSG00000134532	ENST00000536729	0.29641
Stromal_B	QTL_TG	Endocrine/Metabolic	Triglycerides	Quantitative	ALL	12:28777213-29892044	12	29351623	A	G	0.3446	-0.014276	0.001737			2.39e-14	13.622	1208330	12	------------	0.464113	Known	rs10082956	MODIFIER	Intron	ERGIC2	ENSG00000087502	ENST00000360150	0.23493
Stromal_B	QTL_TG	Endocrine/Metabolic	Triglycerides	Quantitative	EUR	12:3687368-4775678	12	4275678	T	G	0.0191	-0.125718	0.009652			8.81e-39	38.055	792265	2	--	0.446669	Known	rs76895963	MODIFIER	Intron	CCND2	ENSG00000118971	ENST00000261254	1
Stromal_B	QTL_TG	Endocrine/Metabolic	Triglycerides	Quantitative	ALL	16:87450440-88618189	16	87983614	G	A	0.3719	0.016428	0.002072			4.01e-14	13.397	1161270	11	?-++++++++++	0.782872	Known	rs28599942	MODIFIER	Intron	BANP	ENSG00000172530	ENST00000682872	0.11034
Stromal_B	QTL_TG	Endocrine/Metabolic	Triglycerides	Quantitative	ALL	17:67267755-69780242	17	67980937	C	T	0.649	-0.023051	0.001877			1.2e-34	33.922	1208330	12	-----+------	0.822084	Known	rs7210027	MODIFIER	Intron	BPTF	ENSG00000171634	ENST00000306378	0.04467
Stromal_B	QTL_TG	Endocrine/Metabolic	Triglycerides	Quantitative	ALL	17:74694135-76807751	17	76277084	G	A	0.3686	-0.01299	0.001773			1.5e-16	15.823	1208330	12	---------+--	0.782679	Known	rs164011	MODIFIER	Intron	QRICH2	ENSG00000129646	ENST00000680821	0.45463
Stromal_B	QTL_TG	Endocrine/Metabolic	Triglycerides	Quantitative	ALL	18:2346501-3346814	18	2846814	A	T	0.3139	-0.016208	0.002161			6.72e-12	11.173	1096660	11	-?---+---+--	0.974929	Known	rs11664106	MODIFIER	Upstream gene	EMILIN2	ENSG00000132205	ENST00000254528	0.9996
Digestive	QTL_TG	Endocrine/Metabolic	Triglycerides	Quantitative	ALL	18:76763872-77768645	18	77264879	C	T	0.0478	0.023833	0.003766			2.42e-08	7.616	1208330	12	++++++++-+++	0.341493	Known	rs59360013	MODIFIER	Intron	GALR1	ENSG00000166573	ENST00000299727	0.21273
Digestive	QTL_TG	Endocrine/Metabolic	Triglycerides	Quantitative	ALL	19:32729905-34065256	19	33403940	C	T	0.6364	-0.021582	0.001748			1.78e-32	31.749	1208330	12	---------+--	0.114562	Known	rs10422861	MODIFIER	Intron	PEPD	ENSG00000124299	ENST00000244137	0.54139
Stromal_B	QTL_TG	Endocrine/Metabolic	Triglycerides	Quantitative	ALL	1:109428142-110461738	1	109928142	G	A	0.1748	0.014394	0.002233			2.31e-09	8.636	1208330	12	+++-++++-+++	0.772825	Known	rs333947	MODIFIER	Intron	CSF1	ENSG00000184371	ENST00000329608	0.55651
Stromal_B	QTL_TG	Endocrine/Metabolic	Triglycerides	Quantitative	ALL	1:203034139-204071463	1	203548164	A	G	0.5133	-0.014773	0.001776			2.35e-15	14.63	1208330	12	+------+++--	0.135878	Known	rs2821226	MODIFIER	Intergenic	-	-	-	0.2975
Stromal_B	QTL_TG	Endocrine/Metabolic	Triglycerides	Quantitative	ALL	1:1418989-2771133	1	2232129	C	T	0.4392	-0.011078	0.001684			1.08e-10	9.967	1208330	12	-------++--+	0.545431	Known	rs263533	MODIFIER	Intron	SKI	ENSG00000157933	ENST00000378536	0.35449
Digestive	QTL_TG	Endocrine/Metabolic	Triglycerides	Quantitative	ALL	1:229348044-231234858	1	230158968	C	A	0.469	-0.05139	0.001861			1.71e-171	170.768	1208330	12	------------	0.012923	Known	rs4846913	MODIFIER	Intron	GALNT2	ENSG00000143641	ENST00000366672	0.9622
Digestive	QTL_TG	Endocrine/Metabolic	Triglycerides	Quantitative	ALL	1:49862644-51632313	1	50974421	C	T	0.1115	-0.026689	0.002611			1.28e-22	21.894	1208330	12	-----+------	0.114452	Known	rs12855	MODIFIER	3'UTR	CDKN2C	ENSG00000123080	ENST00000371761	0.28738
Digestive	QTL_TG	Endocrine/Metabolic	Triglycerides	Quantitative	ALL	1:90249157-91584640	1	91065465	A	G	0.1947	-0.014869	0.002069			2.32e-11	10.635	1208330	12	-----+--++--	0.541247	Known	rs662026	MODIFIER	Intergenic	-	-	-	0.3304
Digestive	QTL_TG	Endocrine/Metabolic	Triglycerides	Quantitative	ALL	1:92573826-94050454	1	93348854	A	G	0.5609	0.018194	0.001723			1.31e-23	22.881	1208330	12	+++++++-++++	0.350763	Known	rs3767962	MODIFIER	Intron	DR1	ENSG00000117505	ENST00000370272	0.13543
Digestive	QTL_TG	Endocrine/Metabolic	Triglycerides	Quantitative	ALL	20:17363324-18364040	20	17863848	G	T	0.6434	0.014049	0.001774			4.86e-14	13.313	1208330	12	+++++-+-++++	0.0618171	Known	rs2618567	MODIFIER	Intergenic	-	-	-	0.85619
Stromal_B	QTL_TG	Endocrine/Metabolic	Triglycerides	Quantitative	EUR	20:39415326-41851091	20	40537052	G	A	0.0319	0.075915	0.007296			2.35e-25	24.629	792265	2	++	6.63e-07	Known	rs117113213	MODIFIER	Intergenic	-	-	-	0.44247
Digestive	QTL_TG	Endocrine/Metabolic	Triglycerides	Quantitative	ALL	2:120046791-121191632	2	120551084	G	T	0.2512	0.019632	0.001943			2.93e-22	21.533	1208330	12	+++++-++-+++	0.50603	Known	rs7578604	MODIFIER	Downstream gene	-	ENSG00000232140	ENST00000667994	0.52263
Digestive	QTL_TG	Endocrine/Metabolic	Triglycerides	Quantitative	ALL	2:170213978-171304308	2	170744470	G	A	0.2982	0.010444	0.001841			2.78e-09	8.556	1208330	12	+-+++-+++++-	0.927079	Known	rs17750734	MODIFIER	Intron	ERICH2-DT	ENSG00000234350	ENST00000662804	0.07801
Digestive	QTL_TG	Endocrine/Metabolic	Triglycerides	Quantitative	EUR	3:141784027-143451625	3	142941864	G	A	0.348	-0.021998	0.002483			8.04e-19	18.095	792265	2	--	0.185618	Known	rs9653945	MODIFIER	Non coding transcript exon	-	ENSG00000243818	ENST00000658594	0.40779
Digestive	QTL_TG	Endocrine/Metabolic	Triglycerides	Quantitative	ALL	3:170337130-171550607	3	171011625	G	A	0.1489	0.028731	0.002617			7.72e-26	25.112	1136130	11	++?++++++-++	0.460278	Known	rs61791106	MODIFIER	Intron	SLC2A2	ENSG00000163581	ENST00000314251	0.26908
Digestive	QTL_TG	Endocrine/Metabolic	Triglycerides	Quantitative	ALL	4:38912160-40198553	4	39413373	A	G	0.5476	0.011984	0.001689			1.46e-10	9.837	1208330	12	+++++-++++++	0.611219	Known	rs11940694	MODIFIER	Intron	KLB	ENSG00000134962	ENST00000257408	0.89494
Stromal_B	QTL_TG	Endocrine/Metabolic	Triglycerides	Quantitative	ALL	5:118815508-119954307	5	119393591	C	T	0.2518	-0.020358	0.001986			3.01e-25	24.521	1208330	12	--------+---	0.0924648	Known	rs1045241	MODIFIER	3'UTR	TNFAIP8	ENSG00000145779	ENST00000504771	0.30892
Stromal_B	QTL_TG	Endocrine/Metabolic	Triglycerides	Quantitative	EUR	5:40184574-41339126	5	40796644	A	C	0.6941	-0.016069	0.002605			6.89e-10	9.162	792265	2	--	0.817559	Known	rs466108	MODIFIER	Intron	PRKAA1	ENSG00000132356	ENST00000397128	0.04003
Digestive	QTL_TG	Endocrine/Metabolic	Triglycerides	Quantitative	ALL	5:67863448-68933810	5	68418419	A	G	0.4389	0.018786	0.001693			5.03e-28	27.298	1208330	12	++++++++-+++	0.212575	Known	rs4976033	MODIFIER	Intergenic	-	-	-	1
Stromal_B	QTL_TG	Endocrine/Metabolic	Triglycerides	Quantitative	ALL	5:67863448-68933810	5	68418419	A	G	0.4389	0.018786	0.001693			5.03e-28	27.298	1208330	12	++++++++-+++	0.212575	Known	rs4976033	MODIFIER	Intergenic	-	-	-	1
Stromal_B	QTL_TG	Endocrine/Metabolic	Triglycerides	Quantitative	ALL	6:43216067-44362204	6	43790159	C	A	0.4683	0.043687	0.001695			3.59e-160	159.445	1208330	12	++++++++++++	0.0005201	Known	rs998584	MODIFIER	Downstream gene	VEGFA	ENSG00000112715	ENST00000672860	0.99976
Stromal_B	QTL_TG	Endocrine/Metabolic	Triglycerides	Quantitative	ALL	7:116206888-118097274	7	117317509	TA	T	0.4064	0.01386	0.001725			1.04e-14	13.985	1208330	12	++++++++--++	0.537088	Known	rs3216897	MODIFIER	Intron	WNT2	ENSG00000105989	ENST00000265441	0.38132
Stromal_B	QTL_TG	Endocrine/Metabolic	Triglycerides	Quantitative	ALL	7:11685082-12746424	7	12229185	G	C	0.4741	0.011393	0.001696			5.24e-12	11.281	1208330	12	+++++-++++++	0.00163262	Known	rs5011439	MODIFIER	Intron	TMEM106B	ENSG00000106460	ENST00000396668	0.04477
Stromal_B	QTL_TG	Endocrine/Metabolic	Triglycerides	Quantitative	ALL	7:92279056-93279056	7	92779056	C	T	0.155	0.015346	0.002163			2.19e-10	9.659	1208330	12	+++++-++++++	0.475684	Known	rs445	MODIFIER	Intron	CDK6	ENSG00000105810	ENST00000424848	0.99789
Stromal_B	QTL_TG	Endocrine/Metabolic	Triglycerides	Quantitative	ALL	8:115121472-116490305	8	115659621	A	G	0.7346	0.013309	0.001894			4.15e-13	12.382	1208330	12	+++-+++-++++	0.209928	Known	rs4876611	MODIFIER	Intron	TRPS1	ENSG00000104447	ENST00000395715	0.19772
Stromal_B	QTL_TG	Endocrine/Metabolic	Triglycerides	Quantitative	EUR	9:88915697-90152324	9	89554558	C	T	0.3229	0.020568	0.002574			1.34e-15	14.872	792265	2	++	0.58933	Known	rs12236183	MODIFIER	Intergenic	-	-	-	0.24138
Lymphoid	QTL_TP	Endocrine/Metabolic	Total Protein	Quantitative	ALL	11:1-816349	11	316349	G	A	0.5203	-0.019852	0.002942			1.86e-09	8.73	383411	5	?-++--	0.289725	Known	rs7942247	MODIFIER	Downstream gene	IFITM1	ENSG00000185885	ENST00000408968	0.26735
Lymphoid	QTL_TP	Endocrine/Metabolic	Total Protein	Quantitative	ALL	12:23898771-25761474	12	24398771	A	G	0.2235	0.021151	0.002929			9.67e-13	12.015	516732	6	++-++-	0.539511	Known	rs7966399	MODIFIER	Intron	SOX5	ENSG00000134532	ENST00000538905	0.46105
Lymphoid	QTL_TP	Endocrine/Metabolic	Total Protein	Quantitative	ALL	15:69414329-70615738	15	70084102	T	C	0.4347	-0.02581	0.002372			3.07e-26	25.513	516732	6	------	0.95906	Known	rs631864	MODIFIER	Intron	TLE3	ENSG00000140332	ENST00000451782	0.9991
Lymphoid	QTL_TP	Endocrine/Metabolic	Total Protein	Quantitative	ALL	17:6915077-8285094	17	7559652	A	G	0.7533	-0.054169	0.002664			1.51e-88	87.822	516732	6	------	0.98749	Known	rs3803800	MODIFIER	Upstream gene	SENP3	ENSG00000161956	ENST00000321337	1
Lymphoid	QTL_TP	Endocrine/Metabolic	Total Protein	Quantitative	ALL	17:75264739-76456883	17	75843417	G	A	0.264	-0.017986	0.002723			2.86e-09	8.543	516732	6	------	0.225471	Known	rs9903200	MODIFIER	Intron	UNC13D	ENSG00000092929	ENST00000207549	0.0641
Lymphoid	QTL_TP	Endocrine/Metabolic	Total Protein	Quantitative	ALL	18:62538321-63682822	18	63159110	G	A	0.2404	0.03741	0.002834			2.08e-38	37.682	516732	6	++++++	0.351983	Known	rs4940572	MODIFIER	Intron	BCL2	ENSG00000171791	ENST00000333681	0.79461
Lymphoid	QTL_TP	Endocrine/Metabolic	Total Protein	Quantitative	ALL	1:45040160-46531828	1	45757414	G	A	0.5548	0.016399	0.002346			2.19e-10	9.659	516732	6	+-++++	0.0817934	Known	rs11211176	MODIFIER	Intergenic	-	-	-	0.24412
Lymphoid	QTL_TP	Endocrine/Metabolic	Total Protein	Quantitative	ALL	20:17148794-18149400	20	17649400	C	T	0.6121	-0.014769	0.002393			2.35e-08	7.628	516732	6	--++--	0.418227	Known	rs3790315	MODIFIER	Intron	RRBP1	ENSG00000125844	ENST00000377813	0.37448
Lymphoid	QTL_TP	Endocrine/Metabolic	Total Protein	Quantitative	ALL	22:41338659-42426850	22	41926850	G	T	0.0252	-0.056139	0.007434			4.25e-12	11.371	516732	6	-+----	0.0306784	Known	rs7287486	MODIFIER	Upstream gene	TNFRSF13C	ENSG00000159958	ENST00000291232	0.99922
Lymphoid	QTL_TP	Endocrine/Metabolic	Total Protein	Quantitative	ALL	3:57723764-59029839	3	58351996	T	C	0.132	0.038336	0.00373			5.11e-22	21.292	516732	6	++-+++	0.449632	Known	rs7625655	MODIFIER	Intron	PXK	ENSG00000168297	ENST00000356151	0.03831
Lymphoid	QTL_TP	Endocrine/Metabolic	Total Protein	Quantitative	ALL	4:121716079-123317391	4	122577276	C	G	0.2453	-0.021183	0.00279			7.51e-13	12.125	516732	6	-+++--	0.641334	Known	rs7662182	MODIFIER	Intergenic	-	-	-	0.04459
Lymphoid	QTL_TP	Endocrine/Metabolic	Total Protein	Quantitative	ALL	5:158340461-159462490	5	158880309	G	A	0.1306	-0.024732	0.00342			5.1e-11	10.292	516732	6	--+---	0.379174	Known	rs17652779	MODIFIER	Intron	EBF1	ENSG00000164330	ENST00000313708	0.16614
Lymphoid	QTL_TP	Endocrine/Metabolic	Total Protein	Quantitative	ALL	5:55627386-56771260	5	56143024	C	T	0.1548	-0.044883	0.003442			7.09e-37	36.149	516732	6	-+-+--	0.571601	Known	rs10065637	MODIFIER	Intron	ANKRD55	ENSG00000164512	ENST00000341048	0.4788
Lymphoid	QTL_TP	Endocrine/Metabolic	Total Protein	Quantitative	ALL	6:16198650-17203508	6	16700602	G	A	0.3714	-0.015604	0.002392			8.84e-10	9.054	516732	6	---+--	0.796152	Known	rs3812207	MODIFIER	Intron	ATXN1	ENSG00000124788	ENST00000436367	0.57466
Lymphoid	QTL_TP	Endocrine/Metabolic	Total Protein	Quantitative	ALL	6:25038219-36202830	6	32665454	G	C	0.2841	-0.090995	0.003462			1.15e-152	151.938	383411	5	?-----	0.529562	Known	rs9274442	MODIFIER	Intron	HLA-DQB1	ENSG00000179344	ENST00000434651	0.99996
Lymphoid	QTL_TP	Endocrine/Metabolic	Total Protein	Quantitative	ALL	7:49700973-50815611	7	50269215	G	C	0.3429	-0.032803	0.002438			8.21e-39	38.085	516732	6	------	0.427092	Known	rs876039	MODIFIER	Intergenic	-	-	-	0.38635
Lymphoid	QTL_TP	Endocrine/Metabolic	Total Protein	Quantitative	ALL	9:135855068-137007052	9	136473114	G	A	0.2312	-0.027566	0.00284			1e-19	18.999	516732	6	------	0.907831	Known	rs36101132	MODIFIER	Intron	SEC16A	ENSG00000148396	ENST00000684901	0.12907
Renal_cancer	QTL_UA	Endocrine/Metabolic	Uric Acids	Quantitative	ALL	10:78682863-79707463	10	79184390	C	G	0.6176	0.014018	0.002112			9e-11	10.046	547998	6	++-++-	0.0532788	Known	rs703978	MODIFIER	Intron	ZMIZ1	ENSG00000108175	ENST00000334512	0.30383
Renal_cancer	QTL_UA	Endocrine/Metabolic	Uric Acids	Quantitative	ALL	11:117765258-118765258	11	118265258	T	G	0.1105	-0.021014	0.003391			3.74e-08	7.427	547998	6	------	0.35567	Known	rs12798851	MODIFIER	Upstream gene	MPZL2	ENSG00000149573	ENST00000278937	0.92558
Renal_cancer	QTL_UA	Endocrine/Metabolic	Uric Acids	Quantitative	ALL	13:29938322-30969704	13	30445443	C	T	0.2431	-0.01747	0.002439			3.91e-12	11.407	547998	6	-+----	0.869945	Known	rs73167313	MODIFIER	Intergenic	-	-	-	0.29081
Renal_cancer	QTL_UA	Endocrine/Metabolic	Uric Acids	Quantitative	ALL	17:54771811-55839099	17	55287811	A	G	0.663	-0.03448	0.002245			1e-54	53.998	547998	6	------	0.517045	Known	rs3794748	MODIFIER	Intron	HLF	ENSG00000108924	ENST00000226067	0.6016
Renal_cancer	QTL_UA	Endocrine/Metabolic	Uric Acids	Quantitative	ALL	1:53232889-54242532	1	53739183	AGCCGCCGCC	A	0.8614	-0.022695	0.003575			3.4e-09	8.468	418593	5	?----+	0.870661	Known	rs71063876	MODIFIER	Upstream gene	GLIS1	ENSG00000174332	ENST00000628545	0.62406
Renal_cancer	QTL_UA	Endocrine/Metabolic	Uric Acids	Quantitative	ALL	21:35902090-36988559	21	36462343	A	G	0.204	-0.030774	0.002755			1.45e-26	25.839	547998	6	---+--	0.337195	Known	rs219778	MODIFIER	Intron	CLDN14	ENSG00000159261	ENST00000399135	0.28177
Renal_cancer	QTL_UA	Endocrine/Metabolic	Uric Acids	Quantitative	ALL	2:112696080-113753214	2	113214022	A	G	0.7885	-0.02415	0.002646			1.03e-17	16.988	547998	6	--+---	0.469696	Known	rs6736334	MODIFIER	Downstream gene	PAX8	ENSG00000125618	ENST00000429538	0.19193
Renal_cancer	QTL_UA	Endocrine/Metabolic	Uric Acids	Quantitative	ALL	6:106221107-107225104	6	106725104	T	C	0.1066	0.02205	0.003216			9.23e-10	9.035	547998	6	++-+++	0.28097	Known	rs7766720	MODIFIER	Intron	LINC02532	ENSG00000235142	ENST00000669890	0.9076
Renal_cancer	QTL_UA	Endocrine/Metabolic	Uric Acids	Quantitative	ALL	7:128597904-129603017	7	129102110	A	G	0.6188	-0.014724	0.002213			9.9e-10	9.004	547998	6	--+--+	0.578116	Known	rs7779637	MODIFIER	Intergenic	-	-	-	0.09722
Renal_cancer	QTL_UA	Endocrine/Metabolic	Uric Acids	Quantitative	ALL	7:151199167-152228363	7	151716108	T	C	0.2743	0.038267	0.002777			3.23e-40	39.491	418593	5	?+++++	0.441704	Known	rs10224210	MODIFIER	Intron	PRKAG2	ENSG00000106617	ENST00000287878	0.64412
Stromal_B	QTL_WBC	Hematopoietic	White Blood Cell Count	Quantitative	ALL	10:109226365-110883446	10	110210161	C	T	0.1699	-0.025732	0.002027			1.14e-34	33.942	1227950	12	---+---++---	0.00315661	Known	rs113511609	MODIFIER	Intron	MXI1	ENSG00000119950	ENST00000332674	0.99996
Stromal_B	QTL_WBC	Hematopoietic	White Blood Cell Count	Quantitative	ALL	10:43860215-45051224	10	44384759	C	G	0.2505	-0.024444	0.001868			2.3e-36	35.638	1227950	12	---------+--	0.213765	Known	rs72790861	MODIFIER	Intron	CXCL12	ENSG00000107562	ENST00000343575	0.25919
Lymphoid	QTL_WBC	Hematopoietic	White Blood Cell Count	Quantitative	ALL	10:79944940-81046574	10	80459310	T	C	0.6354	0.012841	0.001707			6.64e-12	11.178	1227950	12	+++++-++++++	0.448143	Known	rs12220655	MODIFIER	Intron	TSPAN14	ENSG00000108219	ENST00000429989	0.45782
Myeloid_erythroid	QTL_WBC	Hematopoietic	White Blood Cell Count	Quantitative	ALL	11:113571034-114640988	11	114111599	T	A	0.2786	0.02388	0.001734			8.89e-41	40.051	1227950	12	++++++++++++	0.385088	Known	rs73000965	MODIFIER	Intron	ZBTB16	ENSG00000109906	ENST00000335953	0.99285
Vascular_endothelial	QTL_WBC	Hematopoietic	White Blood Cell Count	Quantitative	ALL	11:11601659-12616661	11	12114765	G	A	0.6504	0.014085	0.001676			2.29e-15	14.64	1227950	12	++++-+++--++	0.0446372	Known	rs10831736	MODIFIER	Intron	MICAL2	ENSG00000133816	ENST00000683283	0.65108
Lymphoid	QTL_WBC	Hematopoietic	White Blood Cell Count	Quantitative	ALL	11:127682528-129186389	11	128459018	G	A	0.2669	-0.025842	0.001785			4.23e-47	46.373	1227950	12	-----+---+--	0.134008	Known	rs8705	MODIFIER	3'UTR	ETS1	ENSG00000134954	ENST00000392668	1
Stromal_B	QTL_WBC	Hematopoietic	White Blood Cell Count	Quantitative	AFR	11:3334638-5802486	11	5093484	C	A	0.0129	0.344466	0.029229			4.66e-32	31.332	115177	2	++	0.015636	Known	rs149371331	MODIFIER	Non coding transcript exon	OR52E3P	ENSG00000226157	ENST00000452083	0.51314
Lymphoid	QTL_WBC	Hematopoietic	White Blood Cell Count	Quantitative	EUR	12:120466781-122342843	12	121787644	GT	G	0.1783	0.021987	0.002691			3.07e-16	15.513	789089	2	++	0.334891	Known	rs71453577	MODIFIER	Intron	RHOF	ENSG00000139725	ENST00000267205	0.08474
Stromal_B	QTL_WBC	Hematopoietic	White Blood Cell Count	Quantitative	ALL	12:12095474-13245765	12	12735504	T	A	0.4404	0.021246	0.001588			1.46e-38	37.837	1227950	12	+++++++-++++	0.0294781	Known	rs2024385	MODIFIER	Intron	APOLD1	ENSG00000178878	ENST00000326765	0.58711
Myeloid_erythroid	QTL_WBC	Hematopoietic	White Blood Cell Count	Quantitative	ALL	12:2391237-4803834	12	4221049	C	T	0.2457	-0.025791	0.001798			6.99e-44	43.156	1227950	12	-----+--+---	0.181908	Known	rs4573764	MODIFIER	Intergenic	-	-	-	0.18822
Myeloid_erythroid	QTL_WBC	Hematopoietic	White Blood Cell Count	Quantitative	ALL	12:87471201-89125106	12	88435517	C	T	0.6304	-0.020582	0.001691			4.53e-34	33.344	1227950	12	--------+---	0.468914	Known	rs11104870	MODIFIER	Downstream gene	Y_RNA	ENSG00000199245	ENST00000362375	0.54861
Lymphoid	QTL_WBC	Hematopoietic	White Blood Cell Count	Quantitative	ALL	12:7553571-10445010	12	9753094	A	G	0.3515	0.021323	0.001614			3.19e-38	37.497	1227950	12	++++++++++++	0.922612	Known	rs11052877	MODIFIER	3'UTR	CD69	ENSG00000110848	ENST00000228434	0.29165
Myeloid_erythroid	QTL_WBC	Hematopoietic	White Blood Cell Count	Quantitative	ALL	13:27327441-28801172	13	28029870	T	C	0.0123	0.167734	0.009236			8.2e-71	70.086	963284	7	???++-+?+?++	0.0005602	Known	rs76428106	MODIFIER	Intron	FLT3	ENSG00000122025	ENST00000241453	1
Lymphoid	QTL_WBC	Hematopoietic	White Blood Cell Count	Quantitative	EUR	14:100183268-101224670	14	100715444	A	G	0.6752	0.017442	0.002204			2.5e-15	14.603	789089	2	++	0.012363	Known	rs4905998	MODIFIER	Intergenic	-	-	-	0.33164
Stromal_B	QTL_WBC	Hematopoietic	White Blood Cell Count	Quantitative	EUR	14:76834472-78148499	14	77382629	A	G	0.4561	0.016716	0.002059			4.72e-16	15.326	789089	2	++	0.39574	Known	rs4899652	MODIFIER	Intron	SAMD15	ENSG00000100583	ENST00000216471	0.0753
Stromal_B	QTL_WBC	Hematopoietic	White Blood Cell Count	Quantitative	ALL	15:100660145-102029839	15	101208022	C	T	0.1222	0.02208	0.002288			3.86e-22	21.413	1227950	12	+++++-++-+++	0.48268	Known	rs67175901	MODIFIER	Intron	CHSY1	ENSG00000131873	ENST00000254190	0.2068
Vascular_endothelial	QTL_WBC	Hematopoietic	White Blood Cell Count	Quantitative	ALL	15:40626301-44583726	15	41936843	C	T	0.1074	-0.04181	0.002474			1.47e-65	64.833	1227950	12	-------+----	0.0216643	Known	rs16972296	MODIFIER	Intron	EHD4	ENSG00000103966	ENST00000220325	0.22378
Stromal_B	QTL_WBC	Hematopoietic	White Blood Cell Count	Quantitative	EUR	15:89847567-91510152	15	90884462	G	A	0.0266	0.048637	0.006902			1.83e-12	11.737	789089	2	++	0.741918	Known	rs138682554	MODIFIER	Upstream gene	FES	ENSG00000182511	ENST00000328850	0.89948
Lymphoid	QTL_WBC	Hematopoietic	White Blood Cell Count	Quantitative	ALL	16:694631-2628424	16	1313877	C	T	0.2557	0.016972	0.001891			2.53e-17	16.598	1227950	12	-++++++++-++	0.889624	Known	rs9926183	MODIFIER	Intron	UBE2I	ENSG00000103275	ENST00000397514	0.56298
Lymphoid	QTL_WBC	Hematopoietic	White Blood Cell Count	Quantitative	ALL	16:27569174-31592015	16	30471219	T	G	0.5876	0.035638	0.001876			9.44e-79	78.025	1227950	12	+++++++++-++	0.00052851	Known	rs12598978	MODIFIER	Upstream gene	ITGAL	ENSG00000005844	ENST00000356798	0.27951
Stromal_B	QTL_WBC	Hematopoietic	White Blood Cell Count	Quantitative	EUR	16:3000147-5107215	16	3691561	G	A	0.0963	-0.034676	0.003515			5.89e-23	22.23	789089	2	--	0.009158	Known	rs2008344	MODIFIER	Intron	TRAP1	ENSG00000126602	ENST00000246957	0.99395
Stromal_B	QTL_WBC	Hematopoietic	White Blood Cell Count	Quantitative	ALL	16:47373790-48417387	16	47880910	G	GTCA	0.0624	-0.024632	0.004056			4.15e-09	8.382	966358	8	???--?------	0.537008	Known	rs4031082	MODIFIER	Intron	LINC02192	ENSG00000261325	ENST00000570024	0.26857
Vascular_endothelial	QTL_WBC	Hematopoietic	White Blood Cell Count	Quantitative	EUR	16:51603884-52616358	16	52116358	T	A	0.2137	-0.013997	0.002495			2.02e-08	7.694	789089	2	--	0.025474	Known	rs12925405	MODIFIER	Intergenic	-	-	-	0.26342
Stromal_B	QTL_WBC	Hematopoietic	White Blood Cell Count	Quantitative	ALL	16:76698849-77724232	16	77224232	C	G	0.141	0.013628	0.002188			2.6e-08	7.586	1227950	12	+++++++-+-++	0.726214	Novel	rs112924285	MODIFIER	Intron	-	ENSG00000261063	ENST00000569032	0.1427
Myeloid_erythroid	QTL_WBC	Hematopoietic	White Blood Cell Count	Quantitative	EUR	16:83994687-86488021	16	85982722	C	T	0.0081	0.184143	0.012527			6.48e-49	48.189	789089	2	++	0.003947	Known	rs11642657	MODIFIER	Intron	-	ENSG00000269667	ENST00000599411	1
Lymphoid	QTL_WBC	Hematopoietic	White Blood Cell Count	Quantitative	ALL	17:6798434-8857048	17	7337072	C	T	0.1754	-0.025477	0.002231			5.26e-28	27.279	1227950	12	--------++-+	0.0239301	Known	rs61759532	MODIFIER	Intron	ACAP1	ENSG00000072818	ENST00000158762	0.99962
Lymphoid	QTL_WBC	Hematopoietic	White Blood Cell Count	Quantitative	EUR	17:75772795-78926392	17	76387026	CG	C	0.004	0.145655	0.016978			9.57e-18	17.019	789089	2	++	0.283506	Known	rs549579958	MODIFIER	Downstream gene	UBE2O	ENSG00000175931	ENST00000319380	0.86399
Lymphoid	QTL_WBC	Hematopoietic	White Blood Cell Count	Quantitative	ALL	18:21408005-24813966	18	23131963	A	C	0.4203	-0.018843	0.00161			1.09e-29	28.962	1227950	12	---------+--	0.153511	Known	rs60839038	MODIFIER	Upstream gene	CABLES1	ENSG00000134508	ENST00000256925	1
Vascular_endothelial	QTL_WBC	Hematopoietic	White Blood Cell Count	Quantitative	EUR	18:35016854-36300067	18	35516854	C	G	0.1941	-0.015505	0.002618			3.17e-09	8.499	789089	2	--	0.164876	Known	rs17647017	MODIFIER	Intergenic	-	-	-	0.16406
Stromal_B	QTL_WBC	Hematopoietic	White Blood Cell Count	Quantitative	EUR	18:61941936-63753621	18	63253621	C	T	0.0247	-0.056727	0.006793			6.78e-17	16.169	789089	2	--	0.588855	Known	rs17758695	MODIFIER	Intron	BCL2	ENSG00000171791	ENST00000333681	0.99996
Vascular_endothelial	QTL_WBC	Hematopoietic	White Blood Cell Count	Quantitative	ALL	18:75859123-77046230	18	76364065	C	T	0.0586	-0.036052	0.00396			2.7e-18	17.569	963726	7	???--?-+-?--	0.385603	Known	rs72973714	MODIFIER	Intron	ZNF516	ENSG00000101493	ENST00000443185	0.54795
Vascular_endothelial	QTL_WBC	Hematopoietic	White Blood Cell Count	Quantitative	EUR	19:7255266-8288830	19	7762944	G	A	0.1533	-0.032918	0.00291			1.14e-29	28.942	789089	2	--	0.67597	Known	rs571497	MODIFIER	Upstream gene	CLEC4M	ENSG00000104938	ENST00000327325	1
Lymphoid	QTL_WBC	Hematopoietic	White Blood Cell Count	Quantitative	ALL	1:100038206-101863442	1	101279090	C	G	0.0034	-0.139495	0.011716			5.22e-30	29.283	1203720	7	---+-?-???-?	0.014454	Known	rs77046277	MODIFIER	Intergenic	-	-	-	0.99963
Vascular_endothelial	QTL_WBC	Hematopoietic	White Blood Cell Count	Quantitative	AFR	1:14498797-16477336	1	15412520	A	G	0.8634	0.05917	0.009431			3.52e-10	9.454	115177	2	++	0.36728	Known	rs2496325	MODIFIER	Intron	EFHD2	ENSG00000142634	ENST00000375980	0.5808
Vascular_endothelial	QTL_WBC	Hematopoietic	White Blood Cell Count	Quantitative	AFR	1:149249516-175618593	1	159204893	T	C	0.832	-0.941303	0.009973			2.88e-1937	1936.54	115177	2	--	0.000448	Known	rs2814778	MODIFIER	5'UTR	ACKR1	ENSG00000213088	ENST00000368122	1
Myeloid_erythroid	QTL_WBC	Hematopoietic	White Blood Cell Count	Quantitative	AFR	1:149249516-175618593	1	159204893	T	C	0.832	-0.941303	0.009973			2.88e-1937	1936.54	115177	2	--	0.000448	Known	rs2814778	MODIFIER	5'UTR	ACKR1	ENSG00000213088	ENST00000368122	1
Myeloid_erythroid	QTL_WBC	Hematopoietic	White Blood Cell Count	Quantitative	ALL	1:181648189-182702822	1	182171050	C	G	0.2895	0.012269	0.001713			2.41e-11	10.618	1227950	12	+++++++-+++-	0.43794	Novel	rs17447211	MODIFIER	Intron	LINC01344	ENSG00000228918	ENST00000663078	0.16325
Vascular_endothelial	QTL_WBC	Hematopoietic	White Blood Cell Count	Quantitative	EUR	1:233083007-236527975	1	235942610	T	C	0.8889	-0.059771	0.003342			1.55e-71	70.81	789089	2	--	0.118554	Known	rs1886654	MODIFIER	Non coding transcript exon	-	ENSG00000237845	ENST00000438371	0.55421
Stromal_B	QTL_WBC	Hematopoietic	White Blood Cell Count	Quantitative	EUR	1:233083007-236527975	1	235942610	T	C	0.8889	-0.059771	0.003342			1.55e-71	70.81	789089	2	--	0.118554	Known	rs1886654	MODIFIER	Non coding transcript exon	-	ENSG00000237845	ENST00000438371	0.55421
Myeloid_erythroid	QTL_WBC	Hematopoietic	White Blood Cell Count	Quantitative	ALL	1:246873844-248395459	1	247438293	T	C	0.6054	0.023531	0.00157			3.2e-53	52.495	1227950	12	+++++++-++++	0.00012101	Known	rs12239046	MODIFIER	Intron	NLRP3	ENSG00000162711	ENST00000336119	0.4719
Stromal_B	QTL_WBC	Hematopoietic	White Blood Cell Count	Quantitative	EUR	20:10059990-11696407	20	10666023	T	G	0.6787	-0.014307	0.002287			3.95e-10	9.403	789089	2	--	0.971351	Known	rs1997814	MODIFIER	Intron	JAG1	ENSG00000101384	ENST00000254958	0.38392
Myeloid_erythroid	QTL_WBC	Hematopoietic	White Blood Cell Count	Quantitative	EUR	2:144165386-145562646	2	144824535	G	A	0.1095	-0.021986	0.003346			5e-11	10.301	789089	2	--	0.304206	Known	rs12165166	MODIFIER	Intron	TEX41	ENSG00000226674	ENST00000653533	0.16292
Stromal_B	QTL_WBC	Hematopoietic	White Blood Cell Count	Quantitative	ALL	2:158867657-161324124	2	159829018	A	G	0.8388	-0.034239	0.002197			6.73e-56	55.172	1227950	12	-------++---	0.332656	Known	rs2556094	MODIFIER	Intron	LY75	ENSG00000054219	ENST00000263636	0.37864
Stromal_B	QTL_WBC	Hematopoietic	White Blood Cell Count	Quantitative	EUR	2:186638391-188047109	2	187377642	A	G	0.2027	-0.018599	0.002597			7.97e-13	12.099	789089	2	--	0.655629	Known	rs62172372	MODIFIER	Intron	CALCRL	ENSG00000064989	ENST00000392370	0.26439
Lymphoid	QTL_WBC	Hematopoietic	White Blood Cell Count	Quantitative	ALL	2:231183901-232353147	2	231716309	C	A	0.2294	-0.01636	0.001954			9.53e-19	18.021	1227950	12	-----+---+--	0.183709	Known	rs58117563	MODIFIER	Downstream gene	PTMA	ENSG00000187514	ENST00000409115	0.66707
Lymphoid	QTL_WBC	Hematopoietic	White Blood Cell Count	Quantitative	ALL	2:53855309-55597769	2	54560455	C	G	0.1385	0.023253	0.002256			3.38e-25	24.471	1227950	12	+++++++++-++	0.190568	Known	rs75475627	MODIFIER	Intron	SPTBN1	ENSG00000115306	ENST00000356805	1
Myeloid_erythroid	QTL_WBC	Hematopoietic	White Blood Cell Count	Quantitative	ALL	3:133813383-134813383	3	134313383	A	C	0.5615	0.010214	0.001695			4.38e-08	7.359	1227950	12	+++++-+-++++	0.246495	Known	rs9881242	MODIFIER	Upstream gene	LINC02004	ENSG00000240006	ENST00000702198	0.61304
Lymphoid	QTL_WBC	Hematopoietic	White Blood Cell Count	Quantitative	ALL	3:135589514-137494010	3	136933122	A	C	0.7168	0.017908	0.001799			2.33e-22	21.632	1227950	12	+++++++++++-	0.0466149	Known	rs1344790	MODIFIER	Intron	NCK1	ENSG00000158092	ENST00000481752	0.03662
Vascular_endothelial	QTL_WBC	Hematopoietic	White Blood Cell Count	Quantitative	ALL	3:168959768-169973640	3	169460136	C	T	0.6412	-0.010644	0.00161			6.68e-10	9.175	1227950	12	------------	0.219176	Novel	rs9850919	MODIFIER	Intron	MECOM	ENSG00000085276	ENST00000651503	0.52211
Myeloid_erythroid	QTL_WBC	Hematopoietic	White Blood Cell Count	Quantitative	EUR	3:183409301-184872478	3	184022562	G	A	0.4897	0.015732	0.002054			1.87e-14	13.728	789089	2	++	0.035279	Known	rs6798870	MODIFIER	Upstream gene	ABCC5	ENSG00000114770	ENST00000334444	0.11384
Stromal_B	QTL_WBC	Hematopoietic	White Blood Cell Count	Quantitative	EUR	4:155193032-156262333	4	155716921	C	G	0.1866	-0.019347	0.002638			2.23e-13	12.651	789089	2	--	0.037363	Known	rs3796587	MODIFIER	Intron	GUCY1A1	ENSG00000164116	ENST00000506455	0.17561
Lymphoid	QTL_WBC	Hematopoietic	White Blood Cell Count	Quantitative	ALL	4:35685078-37037418	4	36310920	G	A	0.0593	0.054753	0.003987			1.49e-40	39.827	1180920	11	?+++++++--++	0.506129	Known	rs28530750	MODIFIER	Intron	DTHD1	ENSG00000197057	ENST00000639862	1
Stromal_B	QTL_WBC	Hematopoietic	White Blood Cell Count	Quantitative	ALL	4:72495555-74968101	4	74097332	C	T	0.5171	-0.051605	0.001627			4.05e-225	224.393	1227950	12	------------	0.00052885	Known	rs9131	MODIFIER	3'UTR	CXCL2	ENSG00000081041	ENST00000508487	0.9999
Stromal_B	QTL_WBC	Hematopoietic	White Blood Cell Count	Quantitative	ALL	5:129737973-133608436	5	132369766	C	G	0.6066	0.03552	0.001872			9.95e-79	78.002	1126550	10	?-?++-++--++	0.00017349	Known	rs2631367	MODIFIER	5'UTR	SLC22A5	ENSG00000197375	ENST00000245407	0.5922
Stromal_B	QTL_WBC	Hematopoietic	White Blood Cell Count	Quantitative	EUR	5:147809005-149466880	5	148820990	G	A	0.5561	-0.016843	0.00208			5.61e-16	15.251	789089	2	--	0.086396	Known	rs2082382	MODIFIER	Intergenic	-	-	-	0.12655
Vascular_endothelial	QTL_WBC	Hematopoietic	White Blood Cell Count	Quantitative	EUR	5:173145644-174458905	5	173778222	T	C	0.7161	-0.034148	0.002336			2.15e-48	47.667	789089	2	--	0.089599	Known	rs791357	MODIFIER	Downstream gene	LINC01485	ENSG00000254211	ENST00000653465	0.3541
Stromal_B	QTL_WBC	Hematopoietic	White Blood Cell Count	Quantitative	ALL	5:179177940-180443127	5	179699631	C	T	0.4838	-0.015942	0.001564			1.75e-22	21.756	1227950	12	-------++--+	0.155129	Known	rs13182141	MODIFIER	Intron	CANX	ENSG00000127022	ENST00000247461	0.81444
Lymphoid	QTL_WBC	Hematopoietic	White Blood Cell Count	Quantitative	ALL	5:60820698-61957653	5	61333316	G	T	0.0424	0.022042	0.003538			2.42e-09	8.617	1227950	12	+++++-++++++	0.862506	Novel	rs150506902	MODIFIER	Intron	ZSWIM6	ENSG00000130449	ENST00000252744	0.26445
Lymphoid	QTL_WBC	Hematopoietic	White Blood Cell Count	Quantitative	ALL	6:107232160-108232160	6	107732160	G	A	0.1414	0.014186	0.002229			1.23e-08	7.91	1227950	12	++++++++-+++	0.252189	Known	rs12526696	MODIFIER	Intron	SCML4	ENSG00000146285	ENST00000369020	0.98425
Myeloid_erythroid	QTL_WBC	Hematopoietic	White Blood Cell Count	Quantitative	EUR	6:116346033-117378228	6	116878228	C	T	0.3028	0.012364	0.002244			3.59e-08	7.445	789089	2	++	0.19037	Known	rs11754683	MODIFIER	Intron	RFX6	ENSG00000185002	ENST00000332958	0.08629
Vascular_endothelial	QTL_WBC	Hematopoietic	White Blood Cell Count	Quantitative	ALL	6:11213964-12795754	6	11742847	C	T	0.4404	-0.010994	0.001566			6.17e-11	10.209	1227950	12	--------++-+	0.0828777	Known	rs2235413	MODIFIER	Intron	ADTRP	ENSG00000111863	ENST00000414691	0.4621
Lymphoid	QTL_WBC	Hematopoietic	White Blood Cell Count	Quantitative	EUR	6:1-934915	6	396321	C	T	0.1908	0.024302	0.002662			6.9e-20	19.161	789089	2	++	0.519802	Known	rs12203592	MODIFIER	Intron	IRF4	ENSG00000137265	ENST00000380956	0.97275
Myeloid_erythroid	QTL_WBC	Hematopoietic	White Blood Cell Count	Quantitative	ALL	6:51906194-53061487	6	52467141	A	G	0.646	0.012739	0.001753			1.83e-12	11.737	1227950	12	+++-++++++++	0.340405	Known	rs9395795	MODIFIER	Intron	EFHC1	ENSG00000096093	ENST00000371068	0.17863
Stromal_B	QTL_WBC	Hematopoietic	White Blood Cell Count	Quantitative	ALL	7:106166347-107235615	7	106731773	C	G	0.3896	-0.01746	0.001639			3.16e-24	23.5	1227950	12	-----+------	0.431253	Known	rs342293	MODIFIER	Intron	-	ENSG00000243797	ENST00000490856	0.4684
Vascular_endothelial	QTL_WBC	Hematopoietic	White Blood Cell Count	Quantitative	ALL	7:134196024-135206212	7	134703488	T	G	0.3783	-0.014954	0.001606			7.58e-19	18.12	1227950	12	-----+---+--	0.554576	Known	rs2347697	MODIFIER	Intergenic	-	-	-	0.45037
Stromal_B	QTL_WBC	Hematopoietic	White Blood Cell Count	Quantitative	EUR	7:25304884-26306546	7	25804884	T	C	0.0785	-0.024402	0.004027			1.36e-09	8.865	789089	2	--	0.673664	Known	rs79776940	MODIFIER	Intergenic	-	-	-	0.86668
Myeloid_erythroid	QTL_WBC	Hematopoietic	White Blood Cell Count	Quantitative	ALL	7:26643911-29363614	7	28684757	G	T	0.2954	0.057699	0.001793			4.64e-224	223.333	1227950	12	++++++++++++	0.0005117	Known	rs56388170	MODIFIER	Intron	CREB5	ENSG00000146592	ENST00000357727	1
Stromal_B	QTL_WBC	Hematopoietic	White Blood Cell Count	Quantitative	ALL	7:35510542-37895228	7	36044919	T	C	0.3022	0.018647	0.001745			4.69e-26	25.329	1227950	12	+++++++-++++	0.483173	Known	rs2710804	MODIFIER	Intron	-	ENSG00000232930	ENST00000446024	0.66494
Myeloid_erythroid	QTL_WBC	Hematopoietic	White Blood Cell Count	Quantitative	ALL	7:55363620-56618556	7	56003589	T	C	0.7057	-0.015818	0.001707			9.32e-19	18.031	1227950	12	--------+---	0.866042	Known	rs4947533	MODIFIER	Downstream gene	NIPSNAP2	ENSG00000146729	ENST00000322090	0.148
Lymphoid	QTL_WBC	Hematopoietic	White Blood Cell Count	Quantitative	ALL	7:75172873-76781134	7	76009103	G	A	0.1937	-0.017249	0.001915			3.8e-17	16.42	1227950	12	-----------+	0.0912329	Known	rs59882870	MODIFIER	Intron	STYXL1	ENSG00000127952	ENST00000359697	0.69545
Myeloid_erythroid	QTL_WBC	Hematopoietic	White Blood Cell Count	Quantitative	ALL	8:104268127-106280363	8	105569300	A	T	0.3157	-0.02107	0.001643			1.29e-35	34.89	1227950	12	--------+---	0.0360758	Known	rs6993770	MODIFIER	Intron	ZFPM2	ENSG00000169946	ENST00000407775	0.99418
Myeloid_erythroid	QTL_WBC	Hematopoietic	White Blood Cell Count	Quantitative	ALL	8:59158570-61504975	8	60733792	C	CA	0.1933	0.04259	0.002024			5.33e-98	97.273	1227950	12	+++++++++-++	0.00067875	Known	rs35440906	MODIFIER	Intron	CHD7	ENSG00000171316	ENST00000423902	0.58715
Vascular_endothelial	QTL_WBC	Hematopoietic	White Blood Cell Count	Quantitative	ALL	9:126906561-129408178	9	128704210	G	T	0.1246	-0.02761	0.00241			1.3e-29	28.886	1227950	12	---------+--	0.0320018	Known	rs13289095	MODIFIER	Intron	PKN3	ENSG00000160447	ENST00000291906	0.42812
Stromal_B	QTL_WBC	Hematopoietic	White Blood Cell Count	Quantitative	EUR	9:13166209-14661928	9	14161928	A	G	0.7127	-0.014501	0.002311			3.5e-10	9.456	789089	2	--	0.651266	Known	rs10810099	MODIFIER	Intron	NFIB	ENSG00000147862	ENST00000380953	0.41052
Stromal_B	QTL_WBC	Hematopoietic	White Blood Cell Count	Quantitative	ALL	9:37689447-38700673	9	38195759	T	C	0.4877	-0.012278	0.001555			1.85e-13	12.732	1227950	12	-----------+	0.00992086	Known	rs10758481	MODIFIER	Intergenic	-	-	-	0.25901
Lymphoid	QTL_WBC	Hematopoietic	White Blood Cell Count	Quantitative	ALL	9:90299027-91937278	9	90805450	G	A	0.5451	0.011085	0.0016			8.33e-10	9.079	1227950	12	+++++++-+-++	0.911817	Known	rs1333632	MODIFIER	Intron	SYK	ENSG00000165025	ENST00000375754	0.71708
Neural	QTL_WEIGHT	Endocrine/Metabolic	Body Weight	Quantitative	ALL	10:121793775-123997057	10	122407996	C	T	0.5092	0.015246	0.001324			3.06e-28	27.514	1629690	13	++++++++-++++	0.0006322	Known	rs2421016	MODIFIER	Intron	PLEKHA1	ENSG00000107679	ENST00000368990	0.44655
Neural	QTL_WEIGHT	Endocrine/Metabolic	Body Weight	Quantitative	ALL	10:59792786-60835167	10	60298638	A	G	0.6284	0.008915	0.001376			6.2e-10	9.208	1629690	13	+++++++-+-+-+	0.0415051	Known	rs1542462	MODIFIER	Intron	ANK3	ENSG00000151150	ENST00000280772	0.28453
Neural	QTL_WEIGHT	Endocrine/Metabolic	Body Weight	Quantitative	EUR	11:10621483-11623095	11	11122853	T	A	0.1756	0.012995	0.002316			2.01e-08	7.696	1142291	3	+++	0.220512	Known	rs10840571	MODIFIER	Intron	LINC02752	ENSG00000254401	ENST00000647635	0.12867
Neural	QTL_WEIGHT	Endocrine/Metabolic	Body Weight	Quantitative	ALL	13:70595563-72690692	13	71797714	C	T	0.2375	0.013159	0.001863			2.86e-12	11.544	1629690	13	+++++++++++-+	0.448971	Known	rs9572791	MODIFIER	Intron	DACH1	ENSG00000276644	ENST00000613252	0.2207
Neural	QTL_WEIGHT	Endocrine/Metabolic	Body Weight	Quantitative	ALL	14:24909430-27236122	14	25479813	T	G	0.666	0.022004	0.001461			1.05e-51	50.98	1629690	13	+++++-+++++++	0.00094556	Known	rs12587211	MODIFIER	Intergenic	-	-	-	0.76678
Neural	QTL_WEIGHT	Endocrine/Metabolic	Body Weight	Quantitative	ALL	15:34961509-36633564	15	36099645	C	A	0.5448	0.013095	0.001419			2.92e-19	18.535	1629690	13	+++++-+++++++	0.014796	Known	rs11636565	MODIFIER	Intron	-	ENSG00000259639	ENST00000650498	0.17461
Neural	QTL_WEIGHT	Endocrine/Metabolic	Body Weight	Quantitative	EUR	15:54457014-57792698	15	55420335	G	T	0.0168	-0.050285	0.006494			9.69e-15	14.014	1142291	3	---	0.027566	Known	rs184759504	MODIFIER	Downstream gene	PIERCE2	ENSG00000261652	ENST00000569691	0.04023
Neural	QTL_WEIGHT	Endocrine/Metabolic	Body Weight	Quantitative	ALL	16:19131348-22935807	16	20234991	G	A	0.8179	0.025667	0.00172			3.16e-47	46.501	1629690	13	+++++++++++++	0.352765	Known	rs4474693	MODIFIER	Downstream gene	SNRPEP3	ENSG00000227624	ENST00000338402	0.51722
Neural	QTL_WEIGHT	Endocrine/Metabolic	Body Weight	Quantitative	EUR	16:51235979-55077775	16	53767042	T	C	0.4087	0.095056	0.001773			1.03e-626	625.987	1142291	3	+++	0	Known	rs1421085	MODIFIER	Intron	FTO	ENSG00000140718	ENST00000471389	0.97432
Neural	QTL_WEIGHT	Endocrine/Metabolic	Body Weight	Quantitative	ALL	17:16948329-18750501	17	17504502	C	T	0.6187	0.01255	0.001437			7.96e-17	16.099	1629690	13	+++++++++++-+	0.00386052	Known	rs8074074	MODIFIER	Downstream gene	PEMT	ENSG00000133027	ENST00000255389	0.1304
Neural	QTL_WEIGHT	Endocrine/Metabolic	Body Weight	Quantitative	EUR	17:1214968-2812964	17	1921011	C	A	0.1558	-0.021057	0.002404			1.97e-18	17.706	1142291	3	---	0.018738	Known	rs4790292	MODIFIER	Intergenic	-	-	-	0.91644
Neural	QTL_WEIGHT	Endocrine/Metabolic	Body Weight	Quantitative	EUR	17:3477999-6011049	17	4077854	G	C	0.3181	0.016121	0.00188			9.91e-18	17.004	1142291	3	+++	0.026936	Known	rs8074454	MODIFIER	Intron	ZZEF1	ENSG00000074755	ENST00000381638	0.50238
Neural	QTL_WEIGHT	Endocrine/Metabolic	Body Weight	Quantitative	ALL	17:38250620-49602903	17	48174984	T	C	0.9063	-0.028235	0.00214			2.64e-40	39.579	1629690	13	--------+----	0.259356	Known	rs208015	MODIFIER	Intron	SKAP1	ENSG00000141293	ENST00000336915	0.47456
Neural	QTL_WEIGHT	Endocrine/Metabolic	Body Weight	Quantitative	ALL	18:65045801-66422534	18	65760916	C	G	0.3217	0.017939	0.001388			2.46e-36	35.608	1629690	13	+++++++++++++	0.00359505	Known	rs7243232	MODIFIER	Intron	CDH7	ENSG00000081138	ENST00000397968	0.39844
Neural	QTL_WEIGHT	Endocrine/Metabolic	Body Weight	Quantitative	ALL	1:105058136-107974937	1	107343656	A	G	0.2174	0.019035	0.001609			1.75e-30	29.757	1629690	13	+++++++-+++++	5.1e-06	Known	rs11185092	MODIFIER	Intron	NTNG1	ENSG00000162631	ENST00000370068	0.40899
Neural	QTL_WEIGHT	Endocrine/Metabolic	Body Weight	Quantitative	EUR	1:108037152-113205091	1	109539929	T	G	0.0347	0.072284	0.004555			1.04e-56	55.985	1142291	3	+++	0.020306	Known	rs41279738	MODIFIER	5'UTR	GPR61	ENSG00000156097	ENST00000527748	0.48851
Neural	QTL_WEIGHT	Endocrine/Metabolic	Body Weight	Quantitative	ALL	1:240941539-244362697	1	242827355	C	A	0.2737	0.011863	0.001475			2.3e-14	13.637	1629690	13	++++++++-++++	0.59946	Known	rs2780805	MODIFIER	Intergenic	-	-	-	0.10911
Neural	QTL_WEIGHT	Endocrine/Metabolic	Body Weight	Quantitative	ALL	1:48255542-52458286	1	50972693	C	T	0.1017	0.035621	0.002222			7.71e-57	56.113	1629690	13	+++++++++++++	1.02e-06	Known	rs3176466	MODIFIER	Intron	CDKN2C	ENSG00000123080	ENST00000371761	0.99967
Neural	QTL_WEIGHT	Endocrine/Metabolic	Body Weight	Quantitative	EUR	1:71209254-75163736	1	72299433	G	A	0.6209	0.028833	0.001801			1.1e-57	56.959	1142291	3	+++	1.2e-10	Known	rs2568958	MODIFIER	Intron	-	ENSG00000286863	ENST00000665984	0.25354
Neural	QTL_WEIGHT	Endocrine/Metabolic	Body Weight	Quantitative	EUR	21:23322695-24328124	21	23826768	G	T	0.6382	-0.010453	0.001829			1.1e-08	7.96	1142291	3	---	0.163713	Known	rs207466	MODIFIER	Intergenic	-	-	-	0.20492
Neural	QTL_WEIGHT	Endocrine/Metabolic	Body Weight	Quantitative	EUR	22:47947307-51017109	22	50271066	A	G	0.4925	0.011851	0.001771			2.21e-11	10.656	1142291	3	+++	0.139286	Known	rs909691	MODIFIER	Upstream gene	MAPK11	ENSG00000185386	ENST00000330651	0.38029
Neural	QTL_WEIGHT	Endocrine/Metabolic	Body Weight	Quantitative	ALL	2:127177262-128307835	2	127753408	G	A	0.3395	-0.010158	0.001402			7.2e-12	11.142	1629690	13	-------------	0.88161	Known	rs6715320	MODIFIER	Intron	WDR33	ENSG00000136709	ENST00000322313	0.66388
Neural	QTL_WEIGHT	Endocrine/Metabolic	Body Weight	Quantitative	ALL	2:132261455-133264842	2	132764842	G	T	0.0856	0.009309	0.002324			1.69e-08	7.773	1629690	13	--+++-++-++++	0.259257	Known	rs72844797	MODIFIER	Intron	NCKAP5	ENSG00000176771	ENST00000409261	0.47446
Neural	QTL_WEIGHT	Endocrine/Metabolic	Body Weight	Quantitative	ALL	2:14744268-16481411	2	15328667	G	A	0.4948	-0.010301	0.001396			3.34e-12	11.476	1629690	13	--------++-+-	0.155384	Known	rs7599455	MODIFIER	Intron	NBAS	ENSG00000151779	ENST00000281513	0.15567
Neural	QTL_WEIGHT	Endocrine/Metabolic	Body Weight	Quantitative	EUR	3:101897681-103128323	3	102621328	C	A	0.1164	-0.017988	0.00275			6.11e-11	10.214	1142291	3	---	0.232257	Known	rs62274160	MODIFIER	Non coding transcript exon	-	ENSG00000241754	ENST00000658728	0.06109
Neural	QTL_WEIGHT	Endocrine/Metabolic	Body Weight	Quantitative	EUR	3:146879060-148274188	3	147733712	T	C	0.431	-0.011305	0.00177			1.69e-10	9.772	1142291	3	---	0.187893	Known	rs62273999	MODIFIER	Upstream gene	-	ENSG00000289451	ENST00000689363	0.41038
Neural	QTL_WEIGHT	Endocrine/Metabolic	Body Weight	Quantitative	EUR	3:192217309-193249828	3	192726953	G	C	0.2182	0.012226	0.002125			8.75e-09	8.058	1142291	3	+++	0.039255	Known	rs13088552	MODIFIER	Intron	FGF12	ENSG00000114279	ENST00000445105	0.0683
Neural	QTL_WEIGHT	Endocrine/Metabolic	Body Weight	Quantitative	ALL	3:64213137-65664408	3	64716599	C	G	0.2969	0.012709	0.001507			4.17e-16	15.38	1629690	13	+++++-+++-+++	0.010566	Known	rs4616635	MODIFIER	Intron	ADAMTS9-AS2	ENSG00000241684	ENST00000650103	0.90087
Neural	QTL_WEIGHT	Endocrine/Metabolic	Body Weight	Quantitative	ALL	4:111175106-112902274	4	112402274	C	A	0.2503	0.013537	0.001538			1.22e-17	16.914	1629690	13	+++-++++-++++	0.0676455	Known	rs57590313	MODIFIER	Intron	ALPK1	ENSG00000073331	ENST00000650871	0.99981
Neural	QTL_WEIGHT	Endocrine/Metabolic	Body Weight	Quantitative	EUR	4:60222322-61797110	4	60791263	T	C	0.2781	0.012118	0.001948			4.95e-10	9.306	1142291	3	+++	0.910391	Known	rs4605688	MODIFIER	Intron	LINC02496	ENSG00000249066	ENST00000655846	0.12098
Neural	QTL_WEIGHT	Endocrine/Metabolic	Body Weight	Quantitative	ALL	5:149825243-150898801	5	150351508	A	G	0.5662	-0.008795	0.001335			2.46e-10	9.61	1629690	13	---+---++----	0.856418	Known	rs10044860	MODIFIER	Intergenic	-	-	-	0.41852
Neural	QTL_WEIGHT	Endocrine/Metabolic	Body Weight	Quantitative	ALL	5:165258043-169438234	5	168829678	AG	A	0.1964	-0.017568	0.00163			1.67e-25	24.778	1629690	13	-------------	0.540972	Known	rs34138820	MODIFIER	Intron	SLIT3	ENSG00000184347	ENST00000519560	0.49785
Neural	QTL_WEIGHT	Endocrine/Metabolic	Body Weight	Quantitative	EUR	5:50495105-52845789	5	51379995	T	C	0.0336	0.043606	0.004926			8.58e-19	18.067	1142291	3	+++	0.02314	Known	rs78751935	MODIFIER	Upstream gene	ISL1	ENSG00000016082	ENST00000230658	0.06474
Neural	QTL_WEIGHT	Endocrine/Metabolic	Body Weight	Quantitative	EUR	6:167806677-168814461	6	168314270	G	A	0.2087	-0.01306	0.002148			1.2e-09	8.92	1142291	3	---	0.202884	Known	rs4708455	MODIFIER	Intron	DACT2	ENSG00000164488	ENST00000366795	0.25413
Neural	QTL_WEIGHT	Endocrine/Metabolic	Body Weight	Quantitative	ALL	6:49669095-52461483	6	50821065	A	C	0.2052	0.037217	0.001571			1.24e-128	127.908	1629690	13	++++++++-++++	0.00014743	Known	rs3798519	MODIFIER	Intron	TFAP2B	ENSG00000008196	ENST00000393655	0.88836
Neural	QTL_WEIGHT	Endocrine/Metabolic	Body Weight	Quantitative	EUR	6:83534139-87397124	6	84761546	T	C	0.3294	-0.013256	0.001856			9.18e-13	12.037	1142291	3	---	0.117547	Known	rs10944041	MODIFIER	Intron	TBX18	ENSG00000112837	ENST00000369663	0.08768
Neural	QTL_WEIGHT	Endocrine/Metabolic	Body Weight	Quantitative	ALL	7:98680575-101702379	7	101179652	G	A	0.1107	0.016515	0.001952			5.75e-15	14.241	1629690	13	++++++++-++++	0.469494	Known	rs78254454	MODIFIER	Intron	NAT16	ENSG00000167011	ENST00000300303	0.35369
Neural	QTL_WEIGHT	Endocrine/Metabolic	Body Weight	Quantitative	EUR	8:103817426-104827366	8	104323810	C	T	0.5143	0.010377	0.001753			3.23e-09	8.491	1142291	3	+++	0.00881	Known	rs2458424	MODIFIER	Intergenic	-	-	-	0.47939
Neural	QTL_WEIGHT	Endocrine/Metabolic	Body Weight	Quantitative	ALL	8:2577863-3578921	8	3077863	A	G	0.4239	-0.008258	0.001333			1.88e-09	8.726	1629690	13	-------++----	0.0887014	Known	rs11997077	MODIFIER	Intron	CSMD1	ENSG00000183117	ENST00000635120	0.71792
Neural	QTL_WEIGHT	Endocrine/Metabolic	Body Weight	Quantitative	ALL	8:54736514-57044419	8	56209656	T	C	0.1132	-0.043767	0.002141			3.32e-89	88.479	1629690	13	-------+-+---	1.7e-06	Known	rs72656010	MODIFIER	Intron	PLAG1	ENSG00000181690	ENST00000316981	0.99999
Neural	QTL_WEIGHT	Endocrine/Metabolic	Body Weight	Quantitative	ALL	8:72014039-74414330	8	72537705	G	A	0.6986	-0.015646	0.001455			1.79e-26	25.747	1629690	13	-----+-------	0.0199175	Known	rs7845090	MODIFIER	5'UTR	KCNB2	ENSG00000182674	ENST00000523207	0.93467
Neural	QTL_WEIGHT	Endocrine/Metabolic	Body Weight	Quantitative	EUR	9:75390776-77258792	9	76698609	A	G	0.5706	0.014323	0.001767			5.24e-16	15.281	1142291	3	+++	0.005209	Known	rs519983	MODIFIER	Intron	PRUNE2	ENSG00000106772	ENST00000376718	0.09375

### Sheet: ST12_VariantPleiotropy
Chromosome	Position	Reference	Alternate	rsID	Impact	Annotation	Symbol	ENSG	ENST	HGVSc	HGVSp	Binary	N Binary	Quantitative	N Quantitative
1	924305	G	A	rs111572704	MODIFIER	5'UTR	SAMD11	ENSG00000187634	ENST00000616016	-	-	-	0	QTL_CYSC	1
1	983193	A	G	rs2341354	MODIFIER	Upstream gene	PERM1	ENSG00000187642	ENST00000433179	-	-	Phe_702_1	1	QTL_HDLC	1
1	999842	C	A	rs2298214	MODIFIER	Intron	HES4	ENSG00000188290	ENST00000304952	-	-	-	0	QTL_HDLC,QTL_TC	2
1	1025029	G	C	rs4970392	MODIFIER	Intron	AGRN	ENSG00000188157	ENST00000379370	-	-	-	0	QTL_HDLC,QTL_TC	2
1	1152303	T	C	rs9442380	MODIFIER	Intergenic	-	-	-	-	-	-	0	QTL_UA	1
1	1164057	G	A	rs11584885	MODIFIER	Upstream gene	MIR200B	ENSG00000207730	ENST00000384997	-	-	-	0	QTL_CALCIUM	1
1	1235642	G	C	rs12089192	MODIFIER	Upstream gene	SDF4	ENSG00000078808	ENST00000360001	-	-	Phe_244_4	1	-	0
1	1309988	G	A	rs11590283	MODIFIER	Intron	PUSL1	ENSG00000169972	ENST00000379031	-	-	Phe_550_4,Phe_550_5	2	QTL_SBP	1
1	1312114	T	C	rs12103	LOW	Synonymous	INTS11	ENSG00000127054	ENST00000435064	-	-	Phe_550_5	1	QTL_SBP	1
1	1547630	G	A	rs7517401	MODIFIER	Intron	SSU72	ENSG00000160075	ENST00000291386	-	-	-	0	QTL_ALB,QTL_HEIGHT	2
1	1628814	C	T	rs3935032	MODIFIER	Upstream gene	MMP23B	ENSG00000189409	ENST00000356026	-	-	-	0	QTL_BMI,QTL_CRP,QTL_LYMPH,QTL_WAIST,QTL_WBC,QTL_WEIGHT	6
1	1659060	G	A	rs79113395	MODIFIER	Downstream gene	SLC35E2B	ENSG00000189339	ENST00000617444	-	-	Phe_278_1	1	QTL_BMI,QTL_CRP,QTL_LYMPH,QTL_PP,QTL_WAIST,QTL_WBC,QTL_WEIGHT	7
1	1665061	C	T	rs72634819	MODIFIER	3'UTR	SLC35E2B	ENSG00000189339	ENST00000617444	-	-	Phe_278_1	1	QTL_BMI,QTL_CRP,QTL_LYMPH,QTL_WAIST,QTL_WBC,QTL_WEIGHT	6
1	1668108	C	T	rs12725286	MODIFIER	Intron	SLC35E2B	ENSG00000189339	ENST00000617444	-	-	Phe_278_1	1	QTL_BMI,QTL_CRP,QTL_HEIGHT,QTL_LYMPH,QTL_NEUTRO,QTL_PP,QTL_SBP,QTL_WBC,QTL_WEIGHT	9
1	1697467	G	A	rs61776804	MODIFIER	Upstream gene	SLC35E2B	ENSG00000189339	ENST00000617444	-	-	-	0	QTL_TP	1
1	1715983	G	A	rs113808317	MODIFIER	Intron	CDK11A	ENSG00000008128	ENST00000404249	-	-	-	0	QTL_BMI,QTL_PP	2
1	1749826	A	G	rs494264	MODIFIER	Downstream gene	NADK	ENSG00000008130	ENST00000341426	-	-	-	0	QTL_DBP,QTL_MAP,QTL_PP,QTL_SBP	4
1	1845552	G	T	rs141694617	MODIFIER	Intron	GNB1	ENSG00000078369	ENST00000378609	-	-	Phe_580_3	1	-	0
1	2124411	G	A	rs74747369	MODIFIER	Intron	PRKCZ	ENSG00000067606	ENST00000378567	-	-	-	0	QTL_CRE,QTL_EGFR,QTL_HEIGHT,QTL_PLT	4
1	2130530	T	C	rs3107157	MODIFIER	Intron	PRKCZ	ENSG00000067606	ENST00000378567	-	-	Phe_401_1	1	QTL_CRE,QTL_EGFRCYSC,QTL_EGFR,QTL_HEIGHT,QTL_PLT	5
1	2181022	T	C	rs882785	MODIFIER	Intron	PRKCZ	ENSG00000067606	ENST00000378567	-	-	Phe_401_1	1	QTL_CRE,QTL_EGFRCYSC,QTL_EGFR,QTL_HEIGHT,QTL_PLT	5
1	2181237	A	G	rs882786	MODIFIER	Intron	PRKCZ	ENSG00000067606	ENST00000378567	-	-	Phe_401,Phe_401_1	2	QTL_CRE,QTL_EGFR,QTL_HEIGHT,QTL_PLT	4
1	2187100	T	C	rs2503699	MODIFIER	Downstream gene	PRKCZ	ENSG00000067606	ENST00000378567	-	-	-	0	QTL_CRE,QTL_EGFR,QTL_HBA1C,QTL_HEIGHT,QTL_PLT	5
1	2214726	C	A	rs78265569	MODIFIER	Intron	-	ENSG00000234396	ENST00000442483	-	-	-	0	QTL_ALT,QTL_AST,QTL_GTP,QTL_HEIGHT,QTL_MCHC,QTL_PLT	6
1	2228951	C	G	rs28384811	MODERATE	Missense	SKI	ENSG00000157933	ENST00000378536	c.185C>G	p.Ala62Gly	-	0	QTL_ALT,QTL_AST,QTL_GTP,QTL_HEIGHT,QTL_MCHC,QTL_PLT,QTL_SBP	7
1	2232129	C	T	rs263533	MODIFIER	Intron	SKI	ENSG00000157933	ENST00000378536	-	-	Phe_401_1	1	QTL_ALT,QTL_CRE,QTL_EGFR,QTL_HEIGHT,QTL_PLT,QTL_TG	6
1	2234971	T	C	rs263530	MODIFIER	Intron	SKI	ENSG00000157933	ENST00000378536	-	-	-	0	QTL_PLT,QTL_UA,QTL_WEIGHT	3
1	2235168	G	GT	rs34646035	MODIFIER	Intron	SKI	ENSG00000157933	ENST00000378536	-	-	-	0	QTL_CRE,QTL_EGFR,QTL_HEIGHT,QTL_MPV,QTL_PLT,QTL_UA	6
1	2244687	T	A	rs11582968	MODIFIER	Intron	SKI	ENSG00000157933	ENST00000378536	-	-	-	0	QTL_ALT,QTL_AST,QTL_GTP,QTL_HEIGHT,QTL_MCHC,QTL_PLT,QTL_SBP	7
1	2273316	G	A	rs7553178	MODIFIER	Intron	SKI	ENSG00000157933	ENST00000378536	-	-	Phe_274,Phe_274_1	2	QTL_HEIGHT,QTL_PLT,QTL_WEIGHT	3
1	2308567	T	C	rs2173049	MODIFIER	3'UTR	SKI	ENSG00000157933	ENST00000378536	-	-	Phe_735_3	1	-	0
1	2320752	A	G	rs72920928	MODIFIER	Downstream gene	MORN1	ENSG00000116151	ENST00000378531	-	-	-	0	QTL_AST,QTL_LYMPH	2
1	2394570	G	A	rs1123571	MODIFIER	Intron	RER1	ENSG00000157916	ENST00000605895	-	-	-	0	QTL_ALP,QTL_LDLC	2
1	2407700	G	A	rs6671730	MODIFIER	Downstream gene	RER1	ENSG00000157916	ENST00000605895	-	-	-	0	QTL_ALP,QTL_LDLC	2
1	2496273	C	T	rs3762444	MODIFIER	Intron	PLCH2	ENSG00000149527	ENST00000378486	-	-	Phe_278,Phe_278_1	2	QTL_BMI,QTL_WEIGHT	2
1	2553010	T	C	rs138402263	MODIFIER	Upstream gene	TNFRSF14	ENSG00000157873	ENST00000355716	-	-	-	0	QTL_BMI,QTL_EOSINO,QTL_WEIGHT	3
1	2562891	G	A	rs2234167	MODERATE	Missense	TNFRSF14	ENSG00000157873	ENST00000355716	c.721G>A	p.Val241Ile	Phe_244,Phe_244_4	2	QTL_BMI	1
1	2569783	G	T	rs10797431	MODIFIER	Non coding transcript exon	-	ENSG00000225931	ENST00000456687	-	-	Phe_335,Phe_714_1	2	QTL_BMI,QTL_WEIGHT	2
1	2589088	T	C	rs6670198	MODIFIER	Intron	PRXL2B	ENSG00000157870	ENST00000419916	-	-	Phe_335,Phe_714_1	2	QTL_BMI,QTL_WEIGHT	2
1	2806649	C	A	rs4648450	MODIFIER	Upstream gene	TTC34	ENSG00000215912	ENST00000401095	-	-	Phe_278,Phe_278_1	2	QTL_BMI,QTL_WAIST,QTL_WEIGHT	3
1	2981992	C	T	rs6681331	MODIFIER	Intergenic	-	-	-	-	-	Phe_550_1	1	QTL_MPV	1
1	3058178	A	C	rs1125017	MODIFIER	Downstream gene	PRDM16-DT	ENSG00000177133	ENST00000687743	-	-	Phe_411,Phe_411_2,Phe_411_4,Phe_411_8	4	QTL_MPV,QTL_PLT	2
1	3080038	T	C	rs1569419	MODIFIER	Intron	PRDM16	ENSG00000142611	ENST00000270722	-	-	-	0	QTL_BMI,QTL_MCH,QTL_MCV,QTL_MONO,QTL_MPV,QTL_PLT,QTL_RBC	7
1	3135057	A	G	rs909509	MODIFIER	Intron	PRDM16	ENSG00000142611	ENST00000270722	-	-	Phe_365,Phe_365_1	2	QTL_HEIGHT	1
1	3168622	C	T	rs56304645	MODIFIER	Intron	PRDM16	ENSG00000142611	ENST00000270722	-	-	Phe_340,Phe_411_3	2	QTL_PLT	1
1	3178562	C	G	rs2376495	MODIFIER	Intron	PRDM16	ENSG00000142611	ENST00000270722	-	-	Phe_340	1	QTL_PLT	1
1	3187262	C	T	rs4233024	MODIFIER	Intron	PRDM16	ENSG00000142611	ENST00000270722	-	-	-	0	QTL_BUN	1
1	3190983	G	A	rs60330317	MODIFIER	Intron	PRDM16	ENSG00000142611	ENST00000270722	-	-	-	0	QTL_GLU	1
1	3230415	G	A	rs77779536	MODIFIER	Intron	PRDM16	ENSG00000142611	ENST00000270722	-	-	Phe_427_1	1	-	0
1	3287202	C	T	rs77685639	MODIFIER	Intron	PRDM16	ENSG00000142611	ENST00000270722	-	-	Phe_426_32	1	-	0
1	3391182	T	C	rs2493278	MODIFIER	Intron	PRDM16	ENSG00000142611	ENST00000270722	-	-	-	0	QTL_HT,QTL_LYMPH,QTL_PLT,QTL_RBC	4
1	3402205	C	G	rs10909942	MODIFIER	Intron	PRDM16	ENSG00000142611	ENST00000270722	-	-	-	0	QTL_HB,QTL_HT,QTL_PLT,QTL_RBC	4
1	3409946	G	A	rs111063488	MODIFIER	Intron	PRDM16	ENSG00000142611	ENST00000270722	-	-	Phe_411,Phe_411_2,Phe_411_4,Phe_411_8	4	QTL_DBP,QTL_MAP,QTL_RBC,QTL_SBP	4
1	3410232	C	G	rs6670123	MODIFIER	Intron	PRDM16	ENSG00000142611	ENST00000270722	-	-	Phe_401_1,Phe_411,Phe_411_2,Phe_411_4,Phe_411_8	5	QTL_DBP,QTL_MAP,QTL_RBC,QTL_SBP	4
1	3412820	C	T	rs2493291	MODIFIER	Intron	PRDM16	ENSG00000142611	ENST00000270722	-	-	Phe_401_1,Phe_411,Phe_411_4,Phe_411_8	4	QTL_DBP,QTL_MAP,QTL_RBC,QTL_SBP	4
1	3672337	G	C	rs3765700	MODIFIER	Intron	TP73	ENSG00000078900	ENST00000378295	-	-	Phe_426_31	1	-	0
1	3703896	C	A	rs12735439	MODIFIER	Intron	TP73	ENSG00000078900	ENST00000378295	-	-	Phe_702_1,Phe_702_2	2	-	0
1	3705717	G	A	rs3765752	MODIFIER	Intron	TP73	ENSG00000078900	ENST00000378295	-	-	Phe_702_1,Phe_702_2	2	-	0
1	3709118	G	C	rs3765755	MODIFIER	Intron	TP73	ENSG00000078900	ENST00000378295	-	-	Phe_702,Phe_702_1,Phe_702_2	3	-	0
1	3774964	A	G	rs1175550	MODIFIER	Downstream gene	CCDC27	ENSG00000162592	ENST00000294600	-	-	-	0	QTL_HBA1C,QTL_HB,QTL_MCHC,QTL_MCV,QTL_RBC,QTL_RDW	6
1	5400771	G	A	rs142972431	MODIFIER	Intergenic	-	-	-	-	-	Phe_041	1	-	0
1	6197796	G	A	rs2294713	MODIFIER	Intron	RPL22	ENSG00000116251	ENST00000234875	-	-	-	0	QTL_ALT	1
1	6198087	C	T	rs2247392	MODIFIER	Intron	RPL22	ENSG00000116251	ENST00000234875	-	-	Phe_208,Phe_218_1	2	QTL_HR,QTL_MCV	2
1	6198965	C	T	rs3789522	MODIFIER	Intron	RPL22	ENSG00000116251	ENST00000234875	-	-	Phe_208	1	QTL_HR,QTL_MCV,QTL_PLT	3
1	6201811	G	A	rs10864433	MODIFIER	Upstream gene	RPL22	ENSG00000116251	ENST00000234875	-	-	Phe_208	1	QTL_HR,QTL_MCV,QTL_PLT	3
1	6212077	A	G	rs709208	MODIFIER	Intron	RNF207	ENSG00000158286	ENST00000377939	-	-	Phe_426_91,Phe_427_2,Phe_427_3	3	QTL_HR	1
1	6218354	A	G	rs709209	MODIFIER	Downstream gene	ICMT	ENSG00000116237	ENST00000343813	-	-	Phe_426_91,Phe_427_3	2	QTL_HR	1
1	6219310	G	C	rs846111	MODIFIER	Downstream gene	ICMT	ENSG00000116237	ENST00000343813	-	-	Phe_426_2,Phe_426_9,Phe_426_24,Phe_426_91,Phe_427_2,Phe_427_3	6	QTL_HR,QTL_SBP	2
1	6223487	GA	G	rs142874431	MODIFIER	3'UTR	ICMT	ENSG00000116237	ENST00000343813	-	-	Phe_426_2,Phe_426_9,Phe_426_24,Phe_426_91	4	QTL_HR,QTL_SBP	2
1	6445099	G	A	rs6667227	MODIFIER	Intron	ESPN	ENSG00000187017	ENST00000645284	-	-	Phe_389_1	1	-	0
1	6518081	T	C	rs7417351	MODIFIER	Downstream gene	NOL9	ENSG00000162408	ENST00000377705	-	-	-	0	QTL_HBA1C,QTL_HEIGHT,QTL_MCHC,QTL_RDW	4
1	6523567	G	A	rs10158065	MODIFIER	3'UTR	NOL9	ENSG00000162408	ENST00000377705	-	-	-	0	QTL_HBA1C,QTL_HEIGHT,QTL_MCHC,QTL_RDW	4
1	6527554	C	T	rs12047931	MODIFIER	Intron	NOL9	ENSG00000162408	ENST00000377705	-	-	-	0	QTL_HBA1C,QTL_HEIGHT,QTL_MCHC,QTL_RDW	4
1	6591390	CA	C	rs5772242	MODIFIER	3'UTR	KLHL21	ENSG00000162413	ENST00000377658	-	-	Phe_250,Phe_250_2,Phe_278,Phe_278_1,Phe_401_1	5	QTL_BMI,QTL_HBA1C,QTL_SBP,QTL_WAIST	4
1	6591668	C	T	rs1556036	MODIFIER	3'UTR	KLHL21	ENSG00000162413	ENST00000377658	-	-	Phe_250,Phe_250_2,Phe_278,Phe_278_1,Phe_327_3,Phe_401_1	6	QTL_BMI,QTL_HBA1C,QTL_SBP	3
1	6615980	A	G	rs12725767	MODIFIER	Intron	PHF13	ENSG00000116273	ENST00000377648	-	-	Phe_250,Phe_250_2,Phe_278,Phe_278_1,Phe_401,Phe_401_1	6	QTL_BMI,QTL_HBA1C,QTL_SBP,QTL_TG,QTL_WAIST	5
1	6616425	T	G	rs12731208	MODIFIER	Intron	PHF13	ENSG00000116273	ENST00000377648	-	-	Phe_250,Phe_250_2,Phe_278,Phe_278_1,Phe_401,Phe_401_1	6	QTL_BMI,QTL_HBA1C,QTL_SBP,QTL_WAIST	4
1	6618804	A	C	rs9661802	MODIFIER	Intron	PHF13	ENSG00000116273	ENST00000377648	-	-	Phe_278,Phe_278_1,Phe_401,Phe_401_1	4	QTL_BMI,QTL_SBP	2
1	6621215	A	C	rs12034227	MODIFIER	Intron	PHF13	ENSG00000116273	ENST00000377648	-	-	Phe_278,Phe_278_1,Phe_401,Phe_401_1	4	QTL_BMI,QTL_SBP	2
1	6655380	G	A	rs6577585	MODIFIER	Intron	DNAJC11	ENSG00000007923	ENST00000377577	-	-	Phe_250,Phe_250_2,Phe_278,Phe_278_1,Phe_327_3,Phe_401_1	6	QTL_BMI,QTL_HBA1C,QTL_SBP,QTL_WAIST,QTL_WEIGHT	5
1	6657612	C	T	rs6698073	MODIFIER	Intron	DNAJC11	ENSG00000007923	ENST00000377577	-	-	Phe_250,Phe_250_2,Phe_278,Phe_278_1,Phe_327_3,Phe_401_1	6	QTL_BMI,QTL_HBA1C,QTL_SBP,QTL_WEIGHT	4
1	7734229	A	G	rs11121012	MODIFIER	Intron	CAMTA1	ENSG00000171735	ENST00000303635	-	-	-	0	QTL_MPV,QTL_PLT	2
1	7978844	CAAAAAAAA	C	rs368607562	MODIFIER	Intron	PARK7	ENSG00000116288	ENST00000338639	-	-	-	0	QTL_HEIGHT,QTL_MPV,QTL_WEIGHT	3
1	8124435	G	C	rs713194	MODIFIER	Downstream gene	ERRFI1-DT	ENSG00000238290	ENST00000445300	-	-	-	0	QTL_HBA1C,QTL_MPV,QTL_WEIGHT	3
1	8129332	G	T	rs71639216	MODIFIER	Intergenic	-	-	-	-	-	Phe_474	1	QTL_HEIGHT,QTL_WEIGHT	2
1	8144536	C	T	rs78924983	MODIFIER	Intergenic	-	-	-	-	-	Phe_706_1	1	-	0
1	8189495	G	T	rs12082271	MODIFIER	Upstream gene	-	ENSG00000229305	ENST00000453364	-	-	Phe_474_2	1	-	0
1	8344033	C	T	rs1055236	MODIFIER	3'UTR	SLC45A1	ENSG00000162426	ENST00000471889	-	-	Phe_365_1	1	QTL_EOSINO,QTL_SBP	2
1	8364924	GA	G	rs34269918	MODIFIER	Intron	RERE	ENSG00000142599	ENST00000400908	-	-	Phe_110,Phe_110_1,Phe_365,Phe_761	4	QTL_DBP,QTL_EOSINO,QTL_MAP,QTL_SBP	4
1	8371547	C	T	rs3795310	MODIFIER	Intron	RERE	ENSG00000142599	ENST00000400908	-	-	Phe_401,Phe_401_1,Phe_761	3	QTL_ALB,QTL_DBP,QTL_EOSINO,QTL_HEIGHT,QTL_LYMPH,QTL_MAP,QTL_SBP	7
1	8397588	GA	G	rs34958833	MODIFIER	Intron	RERE	ENSG00000142599	ENST00000400908	-	-	Phe_401,Phe_401_1,Phe_761,Phe_785	4	QTL_ALB,QTL_BMI,QTL_DBP,QTL_EOSINO,QTL_HEIGHT,QTL_LYMPH,QTL_MAP,QTL_SBP	8
1	8400187	TCA	T	rs138050288	MODIFIER	Intron	RERE	ENSG00000142599	ENST00000400908	-	-	Phe_726,Phe_761	2	QTL_DBP,QTL_EOSINO,QTL_MAP,QTL_SBP	4
1	8416565	G	A	rs149875147	MODIFIER	Intron	RERE	ENSG00000142599	ENST00000400908	-	-	Phe_244,Phe_244_4	2	QTL_EOSINO,QTL_NEUTRO	2
1	8429242	C	T	rs301799	MODIFIER	Intron	RERE	ENSG00000142599	ENST00000400908	-	-	Phe_401,Phe_401_1,Phe_720,Phe_721,Phe_721_1,Phe_761,Phe_785	7	QTL_ALB,QTL_BMI,QTL_DBP,QTL_EOSINO,QTL_HEIGHT,QTL_LYMPH,QTL_MAP,QTL_SBP	8
1	8438266	T	TG	rs34976449	MODIFIER	Intron	RERE	ENSG00000142599	ENST00000400908	-	-	Phe_401,Phe_401_1,Phe_720,Phe_721,Phe_761,Phe_785	6	QTL_ALB,QTL_BMI,QTL_DBP,QTL_EOSINO,QTL_HEIGHT,QTL_LYMPH,QTL_MAP,QTL_SBP	8
1	8438620	A	T	rs301803	MODIFIER	Intron	RERE	ENSG00000142599	ENST00000400908	-	-	Phe_110,Phe_110_1,Phe_365,Phe_726,Phe_761	5	QTL_ALB,QTL_DBP,QTL_EOSINO,QTL_MAP,QTL_SBP	5
1	8444998	G	A	rs301816	MODIFIER	Intron	RERE	ENSG00000142599	ENST00000400908	-	-	Phe_401,Phe_401_1,Phe_761,Phe_785	4	QTL_ALB,QTL_BMI,QTL_DBP,QTL_EOSINO,QTL_HEIGHT,QTL_LYMPH,QTL_MAP,QTL_SBP	8
1	8602835	TA	T	rs35838675	MODIFIER	Intron	RERE	ENSG00000142599	ENST00000400908	-	-	Phe_761	1	QTL_BMI,QTL_HEIGHT,QTL_LYMPH,QTL_NEUTRO,QTL_SBP,QTL_WBC	6
1	8617715	A	T	rs7544052	MODIFIER	Intron	RERE	ENSG00000142599	ENST00000400908	-	-	Phe_401,Phe_401_1,Phe_495,Phe_721,Phe_721_1,Phe_761,Phe_835	7	QTL_BMI,QTL_DBP,QTL_EOSINO,QTL_HEIGHT,QTL_LYMPH,QTL_MAP,QTL_SBP	7
1	8633478	A	C	rs10779704	MODIFIER	Intron	RERE	ENSG00000142599	ENST00000400908	-	-	Phe_401,Phe_401_1,Phe_721,Phe_721_1,Phe_761,Phe_785,Phe_835	7	QTL_BMI,QTL_DBP,QTL_EOSINO,QTL_HEIGHT,QTL_LYMPH,QTL_MAP,QTL_SBP	7
1	8641172	A	G	rs1463052	MODIFIER	Intron	RERE	ENSG00000142599	ENST00000400908	-	-	Phe_401,Phe_401_1,Phe_721,Phe_721_1,Phe_761,Phe_785,Phe_835	7	QTL_BMI,QTL_DBP,QTL_EOSINO,QTL_HEIGHT,QTL_LYMPH,QTL_MAP,QTL_SBP	7
1	8658026	G	A	rs12131717	MODIFIER	Intron	RERE	ENSG00000142599	ENST00000400908	-	-	Phe_532,Phe_761	2	QTL_BMI,QTL_HEIGHT,QTL_LYMPH,QTL_NEUTRO,QTL_SBP,QTL_WBC	6
1	8666662	T	C	rs10864361	MODIFIER	Intron	RERE	ENSG00000142599	ENST00000400908	-	-	Phe_401,Phe_401_1,Phe_720,Phe_721,Phe_721_1,Phe_761,Phe_835	7	QTL_BMI,QTL_CRE,QTL_DBP,QTL_EOSINO,QTL_HEIGHT,QTL_LYMPH,QTL_SBP	7
1	8850483	C	T	rs6661010	MODIFIER	Upstream gene	RERE	ENSG00000142599	ENST00000656437	-	-	-	0	QTL_BASO,QTL_HEIGHT,QTL_NEUTRO,QTL_PLT,QTL_WBC	5
1	8858254	T	C	rs10864368	MODIFIER	Downstream gene	ENO1	ENSG00000074800	ENST00000234590	-	-	-	0	QTL_BASO,QTL_HEIGHT,QTL_NEUTRO,QTL_PLT,QTL_WBC	5
1	9156556	C	T	rs113228967	MODIFIER	Intron	MIR34AHG	ENSG00000228526	ENST00000635687	-	-	-	0	QTL_ALT,QTL_AST,QTL_MONO	3
1	9181780	G	A	rs79412885	MODIFIER	Intron	MIR34AHG	ENSG00000228526	ENST00000635687	-	-	-	0	QTL_AST,QTL_MONO	2
1	9269053	A	AG	rs78711751	MODIFIER	3'UTR	H6PD	ENSG00000049239	ENST00000377403	-	-	-	0	QTL_EOSINO,QTL_HEIGHT,QTL_TG	3
1	9280636	T	C	rs946602	MODIFIER	Intergenic	-	-	-	-	-	-	0	QTL_EOSINO,QTL_HEIGHT,QTL_WEIGHT	3
1	9283103	A	G	rs545087	MODIFIER	Intergenic	-	-	-	-	-	Phe_690	1	QTL_AST,QTL_EOSINO,QTL_HEIGHT	3
1	9283469	T	C	rs9435183	MODIFIER	Intergenic	-	-	-	-	-	Phe_550_1,Phe_735_21	2	QTL_HEIGHT	1
1	9283492	C	T	rs9435184	MODIFIER	Intergenic	-	-	-	-	-	Phe_550_1,Phe_735_21	2	QTL_HEIGHT	1
1	9287219	G	A	rs4465231	MODIFIER	Intergenic	-	-	-	-	-	Phe_550,Phe_550_4	2	QTL_HEIGHT	1
1	9376529	C	T	rs2153305	MODIFIER	Intergenic	-	-	-	-	-	Phe_550,Phe_550_1	2	QTL_ALB,QTL_PLT	2
1	9377092	C	G	rs12758001	MODIFIER	Intergenic	-	-	-	-	-	Phe_442,Phe_442_1,Phe_442_11,Phe_550_1	4	QTL_ALB,QTL_PLT,QTL_PP,QTL_SBP	4
1	9379924	T	G	rs60259384	MODIFIER	Intergenic	-	-	-	-	-	Phe_442,Phe_442_1,Phe_442_11,Phe_550_1	4	QTL_ALB,QTL_PLT,QTL_PP,QTL_SBP	4
1	9381846	C	G	rs2311017	MODIFIER	Intergenic	-	-	-	-	-	Phe_550,Phe_550_1	2	QTL_ALB,QTL_PLT	2
1	9381890	C	A	rs9662255	MODIFIER	Intergenic	-	-	-	-	-	Phe_442,Phe_442_1,Phe_442_11,Phe_550_1	4	QTL_ALB,QTL_PLT,QTL_PP,QTL_SBP	4
1	9383281	G	A	rs1106370	MODIFIER	Intergenic	-	-	-	-	-	Phe_442,Phe_442_1,Phe_442_11,Phe_550_1	4	QTL_ALB,QTL_PLT,QTL_PP,QTL_SBP	4
1	9408076	C	T	rs76797562	MODIFIER	Intergenic	-	-	-	-	-	Phe_550_1	1	QTL_TP	1
1	9650817	AC	A	rs35367253	MODIFIER	Upstream gene	PIK3CD	ENSG00000171608	ENST00000377346	-	-	-	0	QTL_EOSINO,QTL_LYMPH,QTL_MONO,QTL_WBC	4
1	10039603	T	C	rs184840810	MODIFIER	Intron	UBE4B	ENSG00000130939	ENST00000343090	-	-	Phe_427,Phe_427_2	2	-	0
1	10211630	C	G	rs11121529	MODIFIER	Intron	KIF1B	ENSG00000054523	ENST00000676179	-	-	-	0	QTL_ALB,QTL_HB,QTL_HEIGHT,QTL_HT,QTL_MONO,QTL_MPV,QTL_PLT,QTL_RBC	8
1	10220716	G	A	rs6702280	MODIFIER	Intron	KIF1B	ENSG00000054523	ENST00000676179	-	-	-	0	QTL_ALB,QTL_HB,QTL_HEIGHT,QTL_HT,QTL_MONO,QTL_MPV,QTL_PLT,QTL_RBC	8
1	10255239	G	A	rs12137527	MODIFIER	Intron	KIF1B	ENSG00000054523	ENST00000676179	-	-	-	0	QTL_ALB,QTL_HB,QTL_HEIGHT,QTL_HT,QTL_MONO,QTL_MPV,QTL_PLT,QTL_RBC	8
1	10465857	A	T	rs1188529	MODIFIER	Intron	DFFA	ENSG00000160049	ENST00000377038	-	-	Phe_185,Phe_600	2	-	0
1	10501866	C	T	rs1632108	MODIFIER	Intron	PEX14	ENSG00000142655	ENST00000356607	-	-	Phe_185,Phe_600	2	-	0
1	10573188	G	A	rs6687430	MODIFIER	Intron	PEX14	ENSG00000142655	ENST00000356607	-	-	Phe_495	1	-	0
1	10588219	CA	C	rs201103852	MODIFIER	Intron	PEX14	ENSG00000142655	ENST00000356607	-	-	Phe_562_1	1	-	0
1	10595652	G	A	rs10864468	MODIFIER	Intron	PEX14	ENSG00000142655	ENST00000356607	-	-	Phe_401_1,Phe_686_3	2	QTL_MPV	1
1	10630891	C	T	rs17035482	MODIFIER	Downstream gene	PEX14	ENSG00000142655	ENST00000356607	-	-	-	0	QTL_CRE,QTL_EGFRCYSC,QTL_EGFR,QTL_HR	4
1	10638911	A	AGGCCGC	rs530132813	MODIFIER	3'UTR	CASZ1	ENSG00000130940	ENST00000377022	-	-	Phe_427_2	1	QTL_CRE,QTL_EGFR,QTL_HR	3
1	10672321	C	T	rs4845840	MODIFIER	Intron	CASZ1	ENSG00000130940	ENST00000377022	-	-	-	0	QTL_BUN,QTL_CRE	2
1	10673024	T	C	rs284316	MODIFIER	Intron	CASZ1	ENSG00000130940	ENST00000377022	-	-	-	0	QTL_BUN,QTL_CRE,QTL_CYSC,QTL_EGFRCYSC,QTL_EGFR,QTL_MONO,QTL_WBC	7
1	10677169	C	T	rs284312	MODIFIER	Intron	CASZ1	ENSG00000130940	ENST00000377022	-	-	-	0	QTL_BUN,QTL_HB,QTL_HT,QTL_MONO,QTL_RBC	5
1	10698006	C	T	rs493009	MODIFIER	Intron	CASZ1	ENSG00000130940	ENST00000377022	-	-	Phe_706_2	1	-	0
1	10730479	A	G	rs284278	MODIFIER	Intron	CASZ1	ENSG00000130940	ENST00000377022	-	-	Phe_255_12,Phe_276_14,Phe_401,Phe_401_1,Phe_401_21,Phe_427_2,Phe_428	7	QTL_DBP,QTL_LYMPH,QTL_MAP,QTL_PP,QTL_SBP,QTL_TC,QTL_TG	7
1	10736490	G	A	rs17035646	MODIFIER	Intron	CASZ1	ENSG00000130940	ENST00000377022	-	-	Phe_255_12,Phe_276_14,Phe_401,Phe_401_1,Phe_401_21,Phe_427_2,Phe_428,Phe_428_1	8	QTL_DBP,QTL_HBA1C,QTL_LYMPH,QTL_MAP,QTL_PP,QTL_SBP,QTL_TC,QTL_TG	8
1	10736809	T	C	rs880315	MODIFIER	Intron	CASZ1	ENSG00000130940	ENST00000377022	-	-	Phe_255_12,Phe_276_14,Phe_401,Phe_401_1,Phe_401_21,Phe_427_2,Phe_428,Phe_428_1	8	QTL_AST,QTL_DBP,QTL_HBA1C,QTL_LDLC,QTL_LYMPH,QTL_MAP,QTL_PP,QTL_SBP,QTL_TC,QTL_TG	10
1	10737371	G	GC	rs35295665	MODIFIER	Intron	CASZ1	ENSG00000130940	ENST00000377022	-	-	Phe_255_12,Phe_276_14,Phe_401,Phe_401_1,Phe_401_21,Phe_427_2,Phe_428,Phe_428_1	8	QTL_DBP,QTL_HBA1C,QTL_LYMPH,QTL_MAP,QTL_PP,QTL_SBP,QTL_TC,QTL_TG	8
1	10738432	C	G	rs34071855	MODIFIER	Intron	CASZ1	ENSG00000130940	ENST00000377022	-	-	Phe_255_12,Phe_276_14,Phe_401,Phe_401_1,Phe_401_21,Phe_427_2,Phe_428,Phe_428_1	8	QTL_DBP,QTL_LDLC,QTL_LYMPH,QTL_MAP,QTL_PP,QTL_SBP,QTL_TC,QTL_TG	8
1	10738495	T	C	rs682178	MODIFIER	Intron	CASZ1	ENSG00000130940	ENST00000377022	-	-	Phe_255_12,Phe_276_14,Phe_401,Phe_401_1,Phe_401_21,Phe_427_2,Phe_428,Phe_428_1,Phe_782_3	9	QTL_DBP,QTL_LYMPH,QTL_MAP,QTL_PP,QTL_SBP,QTL_TC,QTL_TG	7
1	10739520	T	C	rs12046278	MODIFIER	Intron	CASZ1	ENSG00000130940	ENST00000377022	-	-	Phe_255_12,Phe_276_14,Phe_401,Phe_401_1,Phe_401_21,Phe_427_2,Phe_428,Phe_428_1	8	QTL_DBP,QTL_HBA1C,QTL_LDLC,QTL_LYMPH,QTL_MAP,QTL_PP,QTL_SBP,QTL_TC,QTL_TG	9
1	10762751	T	C	rs2073017	MODIFIER	Intron	CASZ1	ENSG00000130940	ENST00000377022	-	-	Phe_366,Phe_454,Phe_454_1,Phe_454_11	4	-	0
1	10765520	C	T	rs11121615	MODIFIER	Intron	CASZ1	ENSG00000130940	ENST00000377022	-	-	Phe_454,Phe_454_1,Phe_454_11	3	QTL_CRE,QTL_EGFR	2
1	10766562	G	A	rs3849280	MODIFIER	Intron	CASZ1	ENSG00000130940	ENST00000377022	-	-	Phe_366_2,Phe_454_1	2	-	0
1	11111949	A	G	rs1148480	MODIFIER	Intron	MTOR	ENSG00000198793	ENST00000361445	-	-	Phe_728_71	1	QTL_ALT,QTL_AST,QTL_BMI,QTL_CYSC,QTL_HEIGHT,QTL_MCH,QTL_MCV,QTL_WEIGHT	8
1	11176353	C	A	rs10864490	MODIFIER	Intron	MTOR	ENSG00000198793	ENST00000361445	-	-	Phe_728_71	1	QTL_ALB,QTL_ALT,QTL_AST,QTL_BMI,QTL_CYSC,QTL_HEIGHT,QTL_MCH,QTL_MCV,QTL_WEIGHT	9
1	11193760	C	T	rs147660927	MODERATE	Missense	ANGPTL7	ENSG00000171819	ENST00000376819	c.658C>T	p.Arg220Cys	Phe_365	1	-	0
1	11205660	A	G	rs2300095	MODIFIER	Intron	MTOR	ENSG00000198793	ENST00000361445	-	-	Phe_728_71	1	QTL_AST,QTL_BMI,QTL_CYSC,QTL_HEIGHT,QTL_MCH,QTL_MCV,QTL_WEIGHT	7
1	11216653	TA	T	rs34042645	MODIFIER	Intron	MTOR	ENSG00000198793	ENST00000361445	-	-	Phe_728_71	1	QTL_ALT,QTL_AST,QTL_BMI,QTL_CYSC,QTL_HEIGHT,QTL_MCV,QTL_WEIGHT	7
1	11238766	C	CT	rs35144517	MODIFIER	Intron	MTOR	ENSG00000198793	ENST00000361445	-	-	Phe_250_2	1	QTL_ALT,QTL_AST,QTL_BMI,QTL_HEIGHT,QTL_MCH,QTL_MCV,QTL_WEIGHT	7
1	11258706	C	G	rs2076657	MODIFIER	Intron	MTOR	ENSG00000198793	ENST00000361445	-	-	Phe_728_71	1	QTL_ALT,QTL_AST,QTL_BMI,QTL_CYSC,QTL_HEIGHT,QTL_MCH,QTL_MCV,QTL_WEIGHT	8
1	11794419	T	G	rs1801131	MODIFIER	Downstream gene	C1orf167	ENSG00000215910	ENST00000688073	-	-	Phe_272,Phe_272_1,Phe_401,Phe_401_1	4	QTL_DBP,QTL_MAP,QTL_PP,QTL_SBP	4
1	11796321	G	A	rs1801133	MODERATE	Missense	MTHFR	ENSG00000177000	ENST00000376590	c.665C>T	p.Ala222Val	Phe_281_13,Phe_401,Phe_401_1	3	QTL_DBP,QTL_MAP,QTL_MCH,QTL_MCV,QTL_PLT,QTL_RDW,QTL_SBP	7
1	11797979	A	G	rs17037388	MODIFIER	Intron	MTHFR	ENSG00000177000	ENST00000376590	-	-	Phe_272,Phe_272_1,Phe_401,Phe_401_1,Phe_642_1	5	QTL_DBP,QTL_MAP,QTL_MCH,QTL_MCV,QTL_MPV,QTL_PP,QTL_RBC,QTL_SBP	8
1	11804529	T	C	rs3753584	MODIFIER	Upstream gene	CLCN6	ENSG00000011021	ENST00000346436	-	-	Phe_272_1,Phe_401,Phe_401_1,Phe_642_1	4	QTL_DBP,QTL_MAP,QTL_MCH,QTL_MCV,QTL_PP,QTL_RBC,QTL_SBP	7
1	11813455	A	G	rs142005893	MODIFIER	Intron	CLCN6	ENSG00000011021	ENST00000346436	-	-	Phe_401,Phe_401_1,Phe_411	3	QTL_DBP,QTL_SBP	2
1	11820674	G	T	rs149764880	MODIFIER	Intron	CLCN6	ENSG00000011021	ENST00000346436	-	-	Phe_272_1,Phe_401,Phe_401_1,Phe_642_1	4	QTL_DBP,QTL_MAP,QTL_MCH,QTL_MCV,QTL_PP,QTL_RBC,QTL_SBP	7
1	11823474	C	T	rs12567119	MODIFIER	Intron	CLCN6	ENSG00000011021	ENST00000346436	-	-	Phe_272_1,Phe_401,Phe_401_1,Phe_642_1	4	QTL_DBP,QTL_MAP,QTL_MCH,QTL_MCV,QTL_PP,QTL_RBC,QTL_SBP	7
1	11823674	C	T	rs12567136	MODIFIER	Intron	CLCN6	ENSG00000011021	ENST00000346436	-	-	Phe_272_1,Phe_401,Phe_401_1,Phe_642_1	4	QTL_DBP,QTL_MAP,QTL_MCH,QTL_MCV,QTL_PP,QTL_RBC,QTL_SBP	7
1	11827246	A	G	rs7537765	MODIFIER	Intron	CLCN6	ENSG00000011021	ENST00000346436	-	-	Phe_272_1,Phe_401,Phe_401_1,Phe_642_1	4	QTL_DBP,QTL_MAP,QTL_MCH,QTL_MCV,QTL_PP,QTL_RBC,QTL_SBP	7
1	11835610	G	C	rs74053327	MODIFIER	Intron	CLCN6	ENSG00000011021	ENST00000346436	-	-	Phe_401,Phe_401_1	2	QTL_DBP,QTL_MAP,QTL_MCH,QTL_MCV,QTL_MPV,QTL_PP,QTL_SBP	7
1	11836799	C	A	rs55892892	MODIFIER	Intron	CLCN6	ENSG00000011021	ENST00000346436	-	-	Phe_401,Phe_401_1	2	QTL_DBP,QTL_SBP	2
1	11844019	T	C	rs198358	MODIFIER	Downstream gene	CLCN6	ENSG00000011021	ENST00000346436	-	-	Phe_401,Phe_401_1	2	QTL_DBP,QTL_MAP,QTL_MCH,QTL_MCV,QTL_PP,QTL_RBC,QTL_SBP	7
1	11982386	C	T	rs4846082	MODIFIER	Intron	MFN2	ENSG00000116688	ENST00000235329	-	-	-	0	QTL_PLT	1
1	12012461	G	C	rs3088064	MODIFIER	3'UTR	MFN2	ENSG00000116688	ENST00000235329	-	-	-	0	QTL_BASO,QTL_EOSINO,QTL_PLT	3
1	12033989	G	A	rs1208991	MODIFIER	Downstream gene	MIIP	ENSG00000116691	ENST00000235332	-	-	-	0	QTL_EOSINO,QTL_PLT	2
1	12060831	A	C	rs55851033	MODIFIER	Upstream gene	TNFRSF8	ENSG00000120949	ENST00000263932	-	-	Phe_690_1	1	QTL_EOSINO,QTL_PLT	2
1	12115601	G	A	rs2230624	MODERATE	Missense	TNFRSF8	ENSG00000120949	ENST00000263932	c.818G>A	p.Cys273Tyr	Phe_495	1	QTL_EOSINO	1
1	12132975	C	T	rs654712	MODIFIER	Intron	TNFRSF8	ENSG00000120949	ENST00000263932	-	-	-	0	QTL_LYMPH	1
1	12203862	C	T	rs235220	MODIFIER	Intron	TNFRSF1B	ENSG00000028137	ENST00000376259	-	-	Phe_244,Phe_244_4	2	-	0
1	12532652	C	A	rs79479029	MODIFIER	Downstream gene	LINC02766	ENSG00000229484	ENST00000688646	-	-	-	0	QTL_HEIGHT	1
1	12592118	C	T	rs56010128	MODIFIER	Intron	DHRS3	ENSG00000162496	ENST00000616661	-	-	Phe_365,Phe_365_1	2	-	0
1	12597961	C	A	rs115997464	MODIFIER	Intron	DHRS3	ENSG00000162496	ENST00000616661	-	-	-	0	QTL_HB,QTL_HT,QTL_RBC	3
1	13470496	T	C	rs3013093	MODIFIER	Downstream gene	LRRC38	ENSG00000162494	ENST00000376085	-	-	-	0	QTL_DBP	1
1	13595439	A	G	rs2885134	MODIFIER	Intron	PDPN	ENSG00000162493	ENST00000621990	-	-	Phe_593	1	-	0
1	13617741	C	CTT	rs3060293	MODIFIER	3'UTR	PDPN	ENSG00000162493	ENST00000621990	-	-	-	0	QTL_HEIGHT	1
1	13629989	T	C	rs10803421	MODIFIER	Intergenic	-	-	-	-	-	Phe_442_11	1	-	0
1	13778803	G	A	rs1203678	LOW	Synonymous	PRDM2	ENSG00000116731	ENST00000311066	-	-	-	0	QTL_AST,QTL_BMI,QTL_WEIGHT	3
1	13790076	CTT	C	rs3215496	MODIFIER	Intron	PRDM2	ENSG00000116731	ENST00000311066	-	-	-	0	QTL_AST	1
1	14998797	A	G	rs6665119	MODIFIER	Intron	KAZN	ENSG00000189337	ENST00000376030	-	-	-	0	QTL_NEUTRO,QTL_WBC	2
1	15412520	A	G	rs2496325	MODIFIER	Intron	EFHD2	ENSG00000142634	ENST00000375980	-	-	-	0	QTL_WBC	1
1	15440540	C	T	rs497078	LOW	Synonymous	CTRC	ENSG00000162438	ENST00000375949	-	-	Phe_577_2	1	-	0
1	15528628	G	C	rs7546668	MODIFIER	Intron	DNAJC16	ENSG00000116138	ENST00000375847	-	-	Phe_189_1,Phe_189_11,Phe_274,Phe_274_1	4	QTL_BMI,QTL_CRE,QTL_CYSC,QTL_EGFRCYSC,QTL_EGFR,QTL_UA	6
1	15534792	C	T	rs10803389	MODIFIER	Intron	DNAJC16	ENSG00000116138	ENST00000375847	-	-	Phe_189_1,Phe_189_11,Phe_274,Phe_274_1	4	QTL_BMI,QTL_CRE,QTL_CYSC,QTL_EGFRCYSC,QTL_EGFR,QTL_UA	6
1	15585452	G	T	rs45619934	MODIFIER	Upstream gene	AGMAT	ENSG00000116771	ENST00000375826	-	-	Phe_189_1,Phe_189_11,Phe_274,Phe_274_1	4	QTL_BMI,QTL_CRE,QTL_CYSC,QTL_EGFRCYSC,QTL_EGFR,QTL_UA,QTL_WEIGHT	7
1	15585981	G	A	rs57109480	MODIFIER	Upstream gene	AGMAT	ENSG00000116771	ENST00000375826	-	-	Phe_189_1,Phe_189_11,Phe_274,Phe_274_1	4	QTL_BMI,QTL_CRE,QTL_CYSC,QTL_EGFRCYSC,QTL_EGFR,QTL_UA	6
1	15587583	A	G	rs6679229	MODIFIER	Upstream gene	AGMAT	ENSG00000116771	ENST00000375826	-	-	Phe_189_1,Phe_189_11,Phe_274,Phe_274_1	4	QTL_BMI,QTL_CRE,QTL_CYSC,QTL_EGFRCYSC,QTL_EGFR,QTL_UA	6
1	15682529	G	T	rs78649940	MODIFIER	Upstream gene	PLEKHM2	ENSG00000116786	ENST00000375799	-	-	Phe_250,Phe_250_2	2	-	0
1	15682624	C	A	rs77194816	MODIFIER	Upstream gene	PLEKHM2	ENSG00000116786	ENST00000375799	-	-	-	0	QTL_SBP	1
1	15723975	A	C	rs12746673	MODIFIER	Intron	PLEKHM2	ENSG00000116786	ENST00000375799	-	-	Phe_250,Phe_250_2	2	-	0
1	15994004	G	C	rs34957618	MODIFIER	Intron	TBC1D3P6	ENSG00000224966	ENST00000505954	-	-	Phe_365_11,Phe_401_1,Phe_425,Phe_425_1,Phe_428,Phe_428_1	6	QTL_GTP	1
1	16021039	A	G	rs28579893	MODIFIER	Upstream gene	HSPB7	ENSG00000173641	ENST00000311890	-	-	Phe_401_1,Phe_425,Phe_425_1,Phe_428,Phe_428_1	5	QTL_GTP	1
1	16021917	T	C	rs945425	MODIFIER	Upstream gene	HSPB7	ENSG00000173641	ENST00000311890	-	-	Phe_425,Phe_425_1,Phe_428,Phe_428_1	4	QTL_GTP	1
1	16022234	G	A	rs1889785	MODIFIER	Upstream gene	HSPB7	ENSG00000173641	ENST00000311890	-	-	Phe_401,Phe_401_1,Phe_425,Phe_425_1	4	QTL_CRE,QTL_HB,QTL_HT,QTL_RBC	4
1	16043064	T	C	rs77988032	MODIFIER	Upstream gene	CLCNKB	ENSG00000184908	ENST00000375679	-	-	-	0	QTL_HB,QTL_HT,QTL_RBC	3
1	16043720	A	G	rs868950	MODIFIER	Upstream gene	CLCNKB	ENSG00000184908	ENST00000375679	-	-	-	0	QTL_ALB,QTL_GTP,QTL_HB,QTL_HT,QTL_RBC	5
1	16045015	G	A	rs7365304	MODIFIER	Intron	CLCNKB	ENSG00000184908	ENST00000375679	-	-	-	0	QTL_BUN,QTL_CRE,QTL_EGFR,QTL_HB,QTL_HT,QTL_RBC	6
1	16097590	A	C	rs28616748	MODIFIER	Intergenic	-	-	-	-	-	Phe_389_1	1	-	0
1	16178809	T	C	rs6688638	MODIFIER	Intergenic	-	-	-	-	-	Phe_272,Phe_272_1	2	QTL_ALB,QTL_ALT,QTL_AST,QTL_CALCIUM,QTL_GTP,QTL_HEIGHT,QTL_LDLC,QTL_MCHC,QTL_PLT	9
1	16178825	A	G	rs1497406	MODIFIER	Intergenic	-	-	-	-	-	Phe_272,Phe_272_1	2	QTL_ALB,QTL_ALT,QTL_AST,QTL_CALCIUM,QTL_GTP,QTL_HEIGHT,QTL_LDLC,QTL_MCHC,QTL_MCH,QTL_PLT,QTL_TC	11
1	16183176	T	C	rs7538216	MODIFIER	Intergenic	-	-	-	-	-	Phe_272,Phe_272_1	2	QTL_ALB,QTL_ALT,QTL_AST,QTL_CALCIUM,QTL_GTP,QTL_HB,QTL_HEIGHT,QTL_LDLC,QTL_MCHC,QTL_MCH,QTL_PLT,QTL_TC	12
1	16184399	C	T	rs36086195	MODIFIER	Intergenic	-	-	-	-	-	Phe_272,Phe_272_1	2	QTL_ALB,QTL_ALT,QTL_AST,QTL_CALCIUM,QTL_GTP,QTL_HEIGHT,QTL_LDLC,QTL_MCHC,QTL_MCH,QTL_PLT,QTL_TC	11
1	16186091	C	G	rs12078100	MODIFIER	Intergenic	-	-	-	-	-	Phe_272,Phe_272_1	2	QTL_ALB,QTL_ALT,QTL_AST,QTL_CALCIUM,QTL_GTP,QTL_HB,QTL_HEIGHT,QTL_LDLC,QTL_MCHC,QTL_MCH,QTL_PLT,QTL_TC	12
1	16187431	A	G	rs924204	MODIFIER	Intergenic	-	-	-	-	-	Phe_272,Phe_272_1	2	QTL_ALB,QTL_ALT,QTL_AST,QTL_CALCIUM,QTL_GTP,QTL_HEIGHT,QTL_LDLC,QTL_MCHC,QTL_PLT,QTL_TC	10
1	16974953	C	T	rs2235933	MODIFIER	Downstream gene	CROCC	ENSG00000058453	ENST00000375541	-	-	-	0	QTL_HEIGHT,QTL_HT,QTL_WEIGHT	3
1	16980180	C	G	rs2284746	MODIFIER	Intron	MFAP2	ENSG00000117122	ENST00000375535	-	-	-	0	QTL_BMI,QTL_HB,QTL_HEIGHT,QTL_HT,QTL_WEIGHT	5
1	16992516	G	A	rs2076603	LOW	Synonymous	ATP13A2	ENSG00000159363	ENST00000326735	-	-	-	0	QTL_BMI,QTL_HEIGHT,QTL_HT	3
1	17076301	G	A	rs80020716	MODIFIER	Intron	PADI2	ENSG00000117115	ENST00000375486	-	-	Phe_714_1	1	QTL_BMI,QTL_HB,QTL_HEIGHT,QTL_HT	4
1	17405293	T	C	rs2800698	MODIFIER	Downstream gene	PADI6	ENSG00000276747	ENST00000619609	-	-	Phe_172_2	1	QTL_MPV	1
1	17423008	G	A	rs730153	MODIFIER	Intron	RCC2	ENSG00000179051	ENST00000375436	-	-	Phe_172,Phe_172_1,Phe_172_2,Phe_173	4	-	0
1	17438131	G	A	rs113663016	MODIFIER	Intron	RCC2	ENSG00000179051	ENST00000375436	-	-	Phe_172,Phe_172_1,Phe_172_2,Phe_173	4	-	0
1	17468339	G	A	rs10788674	MODIFIER	Intergenic	-	-	-	-	-	Phe_172,Phe_172_2	2	QTL_MONO	1
1	17669971	G	A	rs146330533	MODIFIER	Intron	ARHGEF10L	ENSG00000074964	ENST00000361221	-	-	Phe_159	1	-	0
1	18206228	G	A	rs2355653	MODIFIER	Intron	IGSF21	ENSG00000117154	ENST00000251296	-	-	Phe_338	1	-	0
1	18239403	C	T	rs4920466	MODIFIER	Intron	IGSF21	ENSG00000117154	ENST00000251296	-	-	-	0	QTL_NEUTRO,QTL_WBC	2
1	18455414	G	C	rs12141837	MODIFIER	Intergenic	-	-	-	-	-	Phe_274,Phe_274_1	2	QTL_CRE,QTL_EGFRCYSC,QTL_EGFR	3
1	18467026	A	G	rs3007727	MODIFIER	Intergenic	-	-	-	-	-	-	0	QTL_GTP	1
1	18480623	T	C	rs7528206	MODIFIER	Upstream gene	KLHDC7A	ENSG00000179023	ENST00000400664	-	-	Phe_274,Phe_274_1	2	QTL_CRE,QTL_EGFRCYSC,QTL_EGFR	3
1	18481287	C	T	rs35013594	LOW	Synonymous	KLHDC7A	ENSG00000179023	ENST00000400664	-	-	Phe_274,Phe_274_1	2	QTL_CRE,QTL_EGFRCYSC,QTL_EGFR	3
1	18483855	G	C	rs6667069	MODIFIER	3'UTR	KLHDC7A	ENSG00000179023	ENST00000400664	-	-	Phe_274,Phe_274_1	2	QTL_CRE,QTL_EGFRCYSC,QTL_EGFR	3
1	19434935	A	G	rs12136530	MODIFIER	Intron	CAPZB	ENSG00000077549	ENST00000264202	-	-	Phe_241,Phe_241_2,Phe_242,Phe_244,Phe_244_4	5	QTL_HEIGHT,QTL_MCHC,QTL_PLT	3
1	19514680	G	A	rs10799824	MODIFIER	Downstream gene	RNU4-28P	ENSG00000201609	ENST00000364739	-	-	Phe_240,Phe_241,Phe_241_1,Phe_241_2,Phe_242,Phe_242_1,Phe_242_2,Phe_244,Phe_244_4,Phe_246	10	-	0
1	19517082	A	G	rs10917469	MODIFIER	Intron	MICOS10	ENSG00000173436	ENST00000648702	-	-	Phe_240,Phe_241,Phe_241_1,Phe_241_2,Phe_242,Phe_242_1,Phe_242_2,Phe_244,Phe_244_4,Phe_246	10	-	0
1	19518712	G	A	rs10917470	MODIFIER	Intron	MICOS10	ENSG00000173436	ENST00000648702	-	-	Phe_240,Phe_241,Phe_241_1,Phe_241_2,Phe_242,Phe_242_2,Phe_244,Phe_244_4	8	-	0
1	19518785	C	T	rs12410532	MODIFIER	Intron	MICOS10	ENSG00000173436	ENST00000648702	-	-	Phe_240,Phe_241,Phe_241_1,Phe_241_2,Phe_242,Phe_242_1,Phe_242_2,Phe_244,Phe_244_4,Phe_246	10	-	0
1	19548962	T	C	rs28589706	MODIFIER	Intron	MICOS10	ENSG00000173436	ENST00000648702	-	-	Phe_241,Phe_241_2,Phe_242,Phe_242_2,Phe_244,Phe_244_4,Phe_245	7	-	0
1	19644233	C	G	rs3020595	MODIFIER	Upstream gene	NBL1	ENSG00000158747	ENST00000375136	-	-	Phe_244,Phe_244_4	2	QTL_BMI,QTL_HEIGHT	2
1	19652402	A	G	rs753612	MODIFIER	Intron	NBL1	ENSG00000158747	ENST00000375136	-	-	-	0	QTL_PLT	1
1	19814567	G	A	rs36095412	HIGH	Stop gained	RNF186	ENSG00000178828	ENST00000375121	c.535C>T	p.Arg179Ter	-	0	QTL_CRE,QTL_EGFR	2
1	19845367	G	A	rs6426833	MODIFIER	Intergenic	-	-	-	-	-	Phe_555,Phe_555_2,Phe_555_21	3	-	0
1	19901230	G	C	rs4654925	MODIFIER	Intron	OTUD3	ENSG00000169914	ENST00000375120	-	-	Phe_555,Phe_555_2,Phe_555_21	3	-	0
1	20380660	A	G	rs10916780	MODIFIER	Intron	LINC01141	ENSG00000236963	ENST00000426428	-	-	Phe_250_2	1	QTL_HBA1C	1
1	20388707	C	T	rs927742	MODIFIER	Intron	LINC01141	ENSG00000236963	ENST00000426428	-	-	Phe_250,Phe_250_2	2	QTL_HBA1C	1
1	20402958	G	C	rs10916784	MODIFIER	Intron	LINC01141	ENSG00000236963	ENST00000426428	-	-	Phe_250_2	1	QTL_GLU,QTL_HBA1C	2
1	20405927	G	A	rs7523815	MODIFIER	Intron	LINC01141	ENSG00000236963	ENST00000426428	-	-	Phe_250,Phe_250_2	2	QTL_HBA1C	1
1	20429552	G	A	rs12087853	MODIFIER	Upstream gene	LINC01141	ENSG00000236963	ENST00000426428	-	-	-	0	QTL_HB	1
1	20588679	C	T	rs532545	MODIFIER	Upstream gene	CDA	ENSG00000158825	ENST00000375071	-	-	-	0	QTL_ALP,QTL_HDLC,QTL_LYMPH,QTL_MCH,QTL_MCV,QTL_RBC	6
1	20589208	A	C	rs2072671	MODERATE	Missense	CDA	ENSG00000158825	ENST00000375071	c.79A>C	p.Lys27Gln	-	0	QTL_ALP,QTL_HDLC,QTL_LYMPH,QTL_MCH,QTL_MCV,QTL_NEUTRO,QTL_RBC	7
1	20589745	G	A	rs66731853	MODIFIER	Intron	CDA	ENSG00000158825	ENST00000375071	-	-	-	0	QTL_ALP,QTL_HDLC,QTL_LYMPH,QTL_MCH,QTL_MCV,QTL_NEUTRO,QTL_RBC	7
1	20822346	A	G	rs12031023	MODIFIER	Intron	EIF4G3	ENSG00000075151	ENST00000602326	-	-	Phe_367_1	1	QTL_EOSINO,QTL_HEIGHT,QTL_LYMPH,QTL_MCH,QTL_MCV,QTL_MPV,QTL_RBC,QTL_RDW	8
1	20828702	C	T	rs2320590	MODIFIER	Intron	EIF4G3	ENSG00000075151	ENST00000602326	-	-	-	0	QTL_EOSINO,QTL_HEIGHT,QTL_LYMPH,QTL_MCH,QTL_MCV,QTL_MPV,QTL_RBC,QTL_RDW	8
1	20864937	A	G	rs3816455	MODIFIER	Intron	EIF4G3	ENSG00000075151	ENST00000602326	-	-	-	0	QTL_EOSINO,QTL_HEIGHT,QTL_LYMPH,QTL_MCH,QTL_MCV,QTL_RBC,QTL_RDW	7
1	21053577	T	C	rs76349646	MODIFIER	Intron	EIF4G3	ENSG00000075151	ENST00000602326	-	-	-	0	QTL_EOSINO,QTL_HEIGHT,QTL_LYMPH,QTL_MCH,QTL_MCV,QTL_RBC,QTL_RDW	7
1	21071626	A	G	rs61779072	MODIFIER	Intron	EIF4G3	ENSG00000075151	ENST00000602326	-	-	-	0	QTL_ALP,QTL_BUN	2
1	21432527	G	A	rs10916988	MODIFIER	Upstream gene	CROCCP5	ENSG00000186543	ENST00000436658	-	-	-	0	QTL_ALP,QTL_CALCIUM	2
1	21493549	A	G	rs12132412	MODIFIER	Intergenic	-	-	-	-	-	-	0	QTL_ALP,QTL_CALCIUM,QTL_CRE,QTL_CRP,QTL_EGFR,QTL_WBC	6
1	21509711	C	G	rs77362499	MODIFIER	Intron	ALPL	ENSG00000162551	ENST00000374840	-	-	Phe_594,Phe_594_1,Phe_594_3	3	QTL_ALP	1
1	21529069	CA	C	rs58835667	MODIFIER	Intron	ALPL	ENSG00000162551	ENST00000374840	-	-	Phe_395,Phe_395_2	2	-	0
1	21535272	A	G	rs10799703	MODIFIER	Intron	ALPL	ENSG00000162551	ENST00000374840	-	-	Phe_377	1	QTL_ALP	1
1	21571283	A	G	rs1256327	MODIFIER	Intron	ALPL	ENSG00000162551	ENST00000374840	-	-	Phe_594,Phe_594_1,Phe_594_3	3	QTL_ALP	1
1	21577881	A	C	rs1772719	MODIFIER	3'UTR	ALPL	ENSG00000162551	ENST00000374840	-	-	Phe_594,Phe_594_1,Phe_594_3	3	-	0
1	21622443	G	C	rs829415	MODIFIER	Intron	RAP1GAP	ENSG00000076864	ENST00000374765	-	-	-	0	QTL_ALP,QTL_BMI,QTL_WEIGHT	3
1	21785681	C	A	rs11802899	MODIFIER	Upstream gene	USP48	ENSG00000090686	ENST00000308271	-	-	Phe_250_2	1	QTL_ALP	1
1	21905211	T	C	rs564509576	MODIFIER	Intron	HSPG2	ENSG00000142798	ENST00000374695	-	-	Phe_365_2	1	-	0
1	21914692	G	A	rs78951217	MODIFIER	Intron	HSPG2	ENSG00000142798	ENST00000374695	-	-	Phe_401_1,Phe_427_2	2	-	0
1	21925769	A	G	rs4654773	MODIFIER	Intron	HSPG2	ENSG00000142798	ENST00000374695	-	-	Phe_401_1,Phe_427_2	2	QTL_NEUTRO,QTL_WBC	2
1	22096228	G	A	rs10917151	MODIFIER	3'UTR	CDC42	ENSG00000070831	ENST00000656825	-	-	Phe_218,Phe_218_1,Phe_615,Phe_618,Phe_618_1,Phe_626_12,Phe_650	7	QTL_HEIGHT	1
1	22109953	G	C	rs7412010	MODIFIER	Intergenic	-	-	-	-	-	Phe_218,Phe_218_1,Phe_615,Phe_618,Phe_618_1,Phe_626_12,Phe_650	7	QTL_HEIGHT	1
1	22118366	T	G	rs10753528	MODIFIER	3'UTR	WNT4	ENSG00000162552	ENST00000290167	-	-	Phe_562,Phe_562_1	2	QTL_HEIGHT	1
1	22141722	C	T	rs3820282	MODIFIER	Intron	WNT4	ENSG00000162552	ENST00000290167	-	-	Phe_218,Phe_218_1,Phe_615,Phe_618,Phe_618_1,Phe_626_12,Phe_650,Phe_743_1,Phe_743_11	9	QTL_HEIGHT,QTL_WEIGHT	2
1	22143914	C	T	rs56318008	MODIFIER	Upstream gene	WNT4	ENSG00000162552	ENST00000290167	-	-	Phe_218,Phe_218_1,Phe_615,Phe_618,Phe_618_1,Phe_626_12,Phe_650,Phe_743_1,Phe_743_11	9	QTL_HEIGHT,QTL_WEIGHT	2
1	22143958	G	C	rs55938609	MODIFIER	Upstream gene	WNT4	ENSG00000162552	ENST00000290167	-	-	Phe_218,Phe_218_1,Phe_615,Phe_618,Phe_618_1,Phe_626_12,Phe_650,Phe_743_1,Phe_743_11	9	QTL_HEIGHT,QTL_WEIGHT	2
1	22160087	C	T	rs72865212	MODIFIER	Downstream gene	-	ENSG00000285873	ENST00000648968	-	-	-	0	QTL_HEIGHT	1
1	22261456	T	C	rs2473236	MODIFIER	Upstream gene	MIR4418	ENSG00000266564	ENST00000581169	-	-	-	0	QTL_BUN	1
1	22333921	G	T	rs12034809	MODIFIER	Intergenic	-	-	-	-	-	Phe_743,Phe_743_1,Phe_743_11,Phe_803	4	-	0
1	22365585	A	T	rs7537281	MODIFIER	Non coding transcript exon	-	ENSG00000279625	ENST00000624125	-	-	Phe_208,Phe_555,Phe_555_2,Phe_728,Phe_728_7,Phe_728_71,Phe_743,Phe_743_1,Phe_743_11,Phe_803_2	10	QTL_ALT,QTL_CRP,QTL_HB,QTL_HT,QTL_RBC,QTL_RDW	6
1	22370719	A	C	rs34414754	MODIFIER	Upstream gene	-	ENSG00000279625	ENST00000624125	-	-	Phe_208,Phe_555,Phe_555_2,Phe_728,Phe_728_7,Phe_728_71,Phe_743,Phe_743_1,Phe_743_11,Phe_803_2	10	QTL_ALT,QTL_CRP,QTL_HB,QTL_HT,QTL_RBC,QTL_RDW	6
1	22371367	G	A	rs6679981	MODIFIER	Upstream gene	-	ENSG00000279625	ENST00000624125	-	-	Phe_208,Phe_555,Phe_555_2,Phe_728,Phe_728_7,Phe_728_71,Phe_743,Phe_743_1,Phe_743_11,Phe_803_2	10	QTL_ALT,QTL_CRP,QTL_HB,QTL_HT,QTL_RBC,QTL_RDW	6
1	22373858	A	G	rs34920465	MODIFIER	Intergenic	-	-	-	-	-	Phe_208,Phe_555,Phe_555_2,Phe_728,Phe_728_7,Phe_728_71,Phe_743,Phe_743_1,Phe_743_11,Phe_803_2	10	QTL_ALT,QTL_CRP,QTL_HB,QTL_HT,QTL_RBC,QTL_RDW	6
1	22375694	A	T	rs34553872	MODIFIER	Intergenic	-	-	-	-	-	Phe_208,Phe_555,Phe_555_2,Phe_728,Phe_728_7,Phe_728_71,Phe_743,Phe_743_1,Phe_743_11,Phe_803_2	10	QTL_ALT,QTL_CRP,QTL_HB,QTL_HT,QTL_RBC,QTL_RDW	6
1	22377698	T	G	rs11799474	MODIFIER	Intergenic	-	-	-	-	-	Phe_208,Phe_555,Phe_555_2,Phe_728,Phe_728_7,Phe_728_71,Phe_743,Phe_743_1,Phe_743_11,Phe_803_2	10	QTL_ALT,QTL_CRP,QTL_HB,QTL_HT,QTL_RBC,QTL_RDW	6
1	22384384	G	C	rs34963268	MODIFIER	Intergenic	-	-	-	-	-	Phe_208,Phe_555,Phe_555_2,Phe_728,Phe_728_7,Phe_728_71,Phe_743,Phe_743_1,Phe_743_11,Phe_803_2	10	QTL_ALT,QTL_CRP,QTL_HB,QTL_HT,QTL_RBC,QTL_RDW	6
1	22756174	G	A	rs35001652	MODIFIER	Intron	EPHB2	ENSG00000133216	ENST00000374630	-	-	Phe_550_4	1	-	0
1	23022335	T	TG	rs55911134	MODIFIER	Intron	KDM1A	ENSG00000004487	ENST00000400181	-	-	Phe_278,Phe_278_1	2	QTL_BMI,QTL_CRE,QTL_EGFR,QTL_LYMPH,QTL_WEIGHT	5
1	23040391	A	G	rs1123021	MODIFIER	Intron	KDM1A	ENSG00000004487	ENST00000400181	-	-	-	0	QTL_DBP,QTL_HEIGHT,QTL_WEIGHT	3
1	23058263	G	A	rs1984978	MODIFIER	Intron	KDM1A	ENSG00000004487	ENST00000400181	-	-	Phe_278,Phe_278_1	2	QTL_BMI,QTL_CRE,QTL_EGFR,QTL_GTP,QTL_PLT,QTL_WAIST,QTL_WBC,QTL_WEIGHT	8
1	23089601	C	CT	rs11458975	MODIFIER	Intron	LUZP1	ENSG00000169641	ENST00000302291	-	-	Phe_278,Phe_278_1	2	QTL_BMI,QTL_CRE,QTL_EGFR,QTL_GTP,QTL_PLT,QTL_WAIST,QTL_WEIGHT	7
1	23091660	C	T	rs10799790	MODERATE	Missense	LUZP1	ENSG00000169641	ENST00000302291	c.2602G>A	p.Asp868Asn	Phe_278,Phe_278_1	2	QTL_BMI,QTL_CRE,QTL_EGFR,QTL_GTP,QTL_PLT,QTL_WAIST,QTL_WEIGHT	7
1	23096130	GA	G	rs66618384	MODIFIER	Intron	LUZP1	ENSG00000169641	ENST00000302291	-	-	-	0	QTL_BMI,QTL_WAIST,QTL_WEIGHT	3
1	23098646	G	A	rs11578046	MODIFIER	Intron	LUZP1	ENSG00000169641	ENST00000302291	-	-	-	0	QTL_DBP,QTL_EOSINO,QTL_HEIGHT,QTL_LDLC,QTL_TC,QTL_WEIGHT	6
1	23174861	T	C	rs643492	MODIFIER	Intron	LUZP1	ENSG00000169641	ENST00000302291	-	-	-	0	QTL_DBP,QTL_HEIGHT,QTL_LDLC,QTL_WEIGHT	4
1	23338304	A	G	rs633278	MODIFIER	Intron	HNRNPR	ENSG00000125944	ENST00000302271	-	-	-	0	QTL_CRE,QTL_EGFR,QTL_EOSINO,QTL_MONO	4
1	23354137	C	T	rs12563200	MODIFIER	Intergenic	-	-	-	-	-	-	0	QTL_CRE,QTL_EGFRCYSC,QTL_EGFR,QTL_EOSINO,QTL_HDLC,QTL_RDW	6
1	23371627	C	G	rs754984	MODIFIER	Upstream gene	ZNF436	ENSG00000125945	ENST00000314011	-	-	-	0	QTL_CRE,QTL_EGFRCYSC,QTL_EGFR,QTL_EOSINO,QTL_HDLC,QTL_RDW	6
1	23393692	C	T	rs4648892	MODIFIER	Intron	TCEA3	ENSG00000204219	ENST00000450454	-	-	Phe_594	1	QTL_ALB,QTL_CALCIUM,QTL_CRE,QTL_GTP,QTL_HDLC,QTL_NEUTRO,QTL_TC,QTL_TG,QTL_WBC	9
1	23406269	A	G	rs10753556	MODIFIER	Intron	TCEA3	ENSG00000204219	ENST00000450454	-	-	-	0	QTL_ALB,QTL_CALCIUM,QTL_CRE,QTL_EGFR,QTL_GTP,QTL_HDLC,QTL_NEUTRO,QTL_TC,QTL_TG,QTL_WBC	10
1	23421503	GA	G	rs11340914	MODIFIER	Intron	TCEA3	ENSG00000204219	ENST00000450454	-	-	-	0	QTL_ALB,QTL_CALCIUM,QTL_GTP,QTL_HDLC,QTL_MCH,QTL_MCV,QTL_TC,QTL_TG,QTL_WBC	9
1	23458472	A	G	rs534417	MODIFIER	Intron	ASAP3	ENSG00000088280	ENST00000336689	-	-	-	0	QTL_ALB,QTL_CALCIUM,QTL_CRE,QTL_EOSINO,QTL_GTP,QTL_HDLC,QTL_TC,QTL_TG	8
1	23468690	TAG	T	rs78210985	MODIFIER	Intron	ASAP3	ENSG00000088280	ENST00000336689	-	-	-	0	QTL_ALB,QTL_CALCIUM,QTL_CRE,QTL_EOSINO,QTL_GTP,QTL_HDLC,QTL_TC,QTL_TG	8
1	23479282	AGAG	A	rs61644781	MODIFIER	Intron	ASAP3	ENSG00000088280	ENST00000336689	-	-	-	0	QTL_ALB,QTL_CALCIUM,QTL_CRE,QTL_GTP,QTL_MCH,QTL_MCV,QTL_TC,QTL_TG	8
1	23484995	T	C	rs4649093	MODIFIER	Upstream gene	ASAP3	ENSG00000088280	ENST00000336689	-	-	-	0	QTL_ALB,QTL_CALCIUM,QTL_CRE,QTL_GTP,QTL_MCH,QTL_MCV,QTL_NEUTRO,QTL_TC,QTL_TG,QTL_WBC	10
1	23514123	TA	T	rs35229050	MODIFIER	Intron	E2F2	ENSG00000007968	ENST00000361729	-	-	-	0	QTL_EOSINO,QTL_MCH,QTL_MCV,QTL_NEUTRO,QTL_RBC,QTL_RDW,QTL_WBC	7
1	23521550	A	G	rs2038027	MODIFIER	Intron	E2F2	ENSG00000007968	ENST00000361729	-	-	-	0	QTL_EOSINO,QTL_MCH,QTL_MCV,QTL_NEUTRO,QTL_RBC,QTL_RDW,QTL_WBC	7
1	23802696	G	A	rs12131539	MODIFIER	Intron	HMGCL	ENSG00000117305	ENST00000374490	-	-	Phe_289_8	1	-	0
1	24695823	G	A	rs72654647	MODIFIER	Intergenic	-	-	-	-	-	Phe_401_1	1	QTL_DBP,QTL_HB,QTL_HEIGHT,QTL_HT,QTL_MAP,QTL_PLT,QTL_RBC,QTL_SBP	8
1	24696896	AGTT	A	rs10595670	MODIFIER	Intergenic	-	-	-	-	-	Phe_401_1	1	QTL_DBP,QTL_HB,QTL_HEIGHT,QTL_HT,QTL_MAP,QTL_PLT,QTL_RBC,QTL_SBP	8
1	24723189	A	C	rs4543739	MODIFIER	Intergenic	-	-	-	-	-	-	0	QTL_DBP,QTL_HB,QTL_HEIGHT,QTL_HT,QTL_MAP,QTL_PLT,QTL_RBC,QTL_SBP	8
1	24781134	AT	A	rs35627731	MODIFIER	Intron	CLIC4	ENSG00000169504	ENST00000374379	-	-	Phe_411_4	1	QTL_DBP,QTL_HB,QTL_HDLC,QTL_MAP,QTL_PLT,QTL_RBC,QTL_SBP	7
1	24850081	C	T	rs6687639	MODIFIER	Intergenic	-	-	-	-	-	Phe_401_1	1	QTL_DBP,QTL_HDLC,QTL_HEIGHT,QTL_MAP,QTL_PLT,QTL_RBC,QTL_SBP	7
1	24914565	G	A	rs2282718	MODIFIER	Intron	RUNX3	ENSG00000020633	ENST00000308873	-	-	-	0	QTL_CYSC,QTL_EOSINO,QTL_LYMPH	3
1	24924835	G	A	rs1507101	MODIFIER	Intron	RUNX3	ENSG00000020633	ENST00000308873	-	-	Phe_471	1	QTL_EOSINO,QTL_LYMPH	2
1	24929953	G	A	rs71514255	MODIFIER	5'UTR	RUNX3	ENSG00000020633	ENST00000308873	-	-	Phe_471	1	QTL_EOSINO,QTL_LYMPH	2
1	24933393	C	G	rs3845302	MODIFIER	Upstream gene	RUNX3	ENSG00000020633	ENST00000308873	-	-	Phe_471	1	QTL_EOSINO,QTL_LYMPH	2
1	24949368	C	T	rs1293203	MODIFIER	Intron	RUNX3	ENSG00000020633	ENST00000338888	-	-	Phe_384_4	1	QTL_NEUTRO,QTL_TP,QTL_WBC	3
1	24964519	A	T	rs6672420	MODIFIER	Downstream gene	RUNX3-AS1	ENSG00000229162	ENST00000456316	-	-	Phe_696,Phe_696_4,Phe_696_41,Phe_696_42,Phe_939	5	QTL_EOSINO,QTL_NEUTRO,QTL_TP,QTL_WBC	4
1	24965206	C	T	rs188468174	MODIFIER	Downstream gene	RUNX3-AS1	ENSG00000229162	ENST00000456316	-	-	Phe_381_1	1	QTL_ALB,QTL_HEIGHT	2
1	24973257	CCA	C	rs34115476	MODIFIER	Upstream gene	-	ENSG00000261025	ENST00000568143	-	-	Phe_696,Phe_696_4,Phe_696_41,Phe_696_42,Phe_939	5	QTL_EOSINO,QTL_HEIGHT,QTL_NEUTRO,QTL_TP,QTL_WBC	5
1	24979116	G	A	rs6690896	MODIFIER	Intergenic	-	-	-	-	-	Phe_696,Phe_696_4,Phe_696_41,Phe_696_42	4	QTL_NEUTRO,QTL_TP,QTL_WBC	3
1	25021220	G	A	rs11249244	MODIFIER	Upstream gene	MIR4425	ENSG00000264371	ENST00000580572	-	-	Phe_401,Phe_401_1	2	QTL_DBP,QTL_MAP,QTL_NEUTRO,QTL_SBP,QTL_WBC	5
1	25022459	G	GT	rs71014329	MODIFIER	Upstream gene	MIR4425	ENSG00000264371	ENST00000580572	-	-	Phe_401,Phe_401_1	2	QTL_DBP,QTL_MAP,QTL_SBP,QTL_WBC	4
1	25202547	A	G	rs2375278	MODIFIER	Intergenic	-	-	-	-	-	Phe_272,Phe_272_1	2	QTL_HBA1C,QTL_HEIGHT,QTL_LDLC,QTL_PLT,QTL_RDW,QTL_TC	6
1	25257119	C	G	rs72660908	MODIFIER	Intron	RSRP1	ENSG00000117616	ENST00000450820	-	-	-	0	QTL_ALB,QTL_HBA1C,QTL_LDLC,QTL_MCHC,QTL_MCH,QTL_MCV,QTL_PLT,QTL_RDW,QTL_TC,QTL_WBC	10
1	25295489	C	T	rs190056379	MODIFIER	Intron	RHD	ENSG00000187010	ENST00000328664	-	-	Phe_389_4	1	QTL_ALB,QTL_HBA1C,QTL_HEIGHT,QTL_LDLC,QTL_MCHC,QTL_MCH,QTL_MCV,QTL_PLT,QTL_RDW,QTL_TC,QTL_TP	11
1	25330585	AT	A	rs5773126	MODIFIER	Downstream gene	RHD	ENSG00000187010	ENST00000328664	-	-	-	0	QTL_HBA1C,QTL_HEIGHT,QTL_LDLC,QTL_PLT,QTL_RDW,QTL_TC	6
1	25349039	G	A	rs114247628	MODIFIER	Intron	TMEM50A	ENSG00000183726	ENST00000374358	-	-	-	0	QTL_HBA1C,QTL_MCHC	2
1	25386743	A	T	rs1293261	MODIFIER	Intron	RHCE	ENSG00000188672	ENST00000294413	-	-	Phe_389_1	1	QTL_ALB,QTL_HBA1C,QTL_HEIGHT,QTL_HT,QTL_LDLC,QTL_MCHC,QTL_MCH,QTL_MCV,QTL_PLT,QTL_RDW,QTL_TC	11
1	25405596	G	A	rs61777615	MODIFIER	Intron	RHCE	ENSG00000188672	ENST00000294413	-	-	-	0	QTL_ALB,QTL_HBA1C,QTL_HEIGHT,QTL_HT,QTL_LDLC,QTL_MCHC,QTL_MCH,QTL_MCV,QTL_PLT,QTL_RDW,QTL_TC	11
1	25409878	C	T	rs111941366	MODIFIER	Intron	RHCE	ENSG00000188672	ENST00000294413	-	-	-	0	QTL_ALB,QTL_LDLC,QTL_MCHC,QTL_MCH,QTL_MCV,QTL_PLT,QTL_RDW,QTL_TC,QTL_WBC	9
1	25415138	C	A	rs28633797	MODIFIER	Intron	RHCE	ENSG00000188672	ENST00000294413	-	-	Phe_389_1	1	QTL_ALB,QTL_HBA1C,QTL_HEIGHT,QTL_HT,QTL_LDLC,QTL_MCHC,QTL_MCH,QTL_MCV,QTL_PLT,QTL_RDW,QTL_TC,QTL_TP	12
1	25436411	A	T	rs6699896	MODIFIER	Intron	MACO1	ENSG00000204178	ENST00000374343	-	-	Phe_389,Phe_389_1	2	QTL_ALB,QTL_HBA1C,QTL_HEIGHT,QTL_HT,QTL_LDLC,QTL_MCHC,QTL_MCH,QTL_MCV,QTL_PLT,QTL_RDW,QTL_TC,QTL_TP	12
1	25442718	G	GA	rs36055238	MODIFIER	Intron	MACO1	ENSG00000204178	ENST00000374343	-	-	-	0	QTL_ALB,QTL_HBA1C,QTL_HEIGHT,QTL_LDLC,QTL_MCH,QTL_MCV,QTL_PLT,QTL_RDW,QTL_TC,QTL_TP	10
1	25479621	T	C	rs35065124	MODIFIER	Intron	MACO1	ENSG00000204178	ENST00000374343	-	-	Phe_389,Phe_389_1	2	QTL_ALB,QTL_HBA1C,QTL_HEIGHT,QTL_HT,QTL_LDLC,QTL_MCHC,QTL_MCH,QTL_MCV,QTL_PLT,QTL_RDW,QTL_TC,QTL_TP	12
1	25504408	C	T	rs61775209	MODIFIER	Downstream gene	MACO1	ENSG00000204178	ENST00000374343	-	-	Phe_389_1	1	QTL_ALB,QTL_HBA1C,QTL_HEIGHT,QTL_HT,QTL_LDLC,QTL_MCHC,QTL_MCH,QTL_MCV,QTL_PLT,QTL_RDW,QTL_TC,QTL_TP	12
1	25565468	G	A	rs56214942	MODIFIER	Intron	LDLRAP1	ENSG00000157978	ENST00000374338	-	-	-	0	QTL_MPV,QTL_PLT,QTL_RDW	3
1	25876606	A	T	rs213622	MODIFIER	Upstream gene	PAQR7	ENSG00000182749	ENST00000675840	-	-	-	0	QTL_HR	1
1	26119424	T	A	rs61776592	MODIFIER	Intron	PDIK1L	ENSG00000175087	ENST00000374269	-	-	Phe_250,Phe_250_2	2	QTL_HBA1C,QTL_HEIGHT,QTL_WEIGHT	3
1	26147999	A	G	rs61776623	MODIFIER	Intergenic	-	-	-	-	-	Phe_250,Phe_250_2	2	QTL_EOSINO,QTL_HBA1C,QTL_HEIGHT,QTL_WEIGHT	4
1	26199726	C	T	rs6660744	MODIFIER	Intron	CATSPER4	ENSG00000188782	ENST00000456354	-	-	Phe_250	1	QTL_GLU,QTL_WBC	2
1	26317369	C	A	rs4450008	MODIFIER	Upstream gene	CD52	ENSG00000169442	ENST00000374213	-	-	-	0	QTL_EOSINO,QTL_MONO,QTL_PLT	3
1	26319329	G	A	rs11587764	MODIFIER	Intron	CD52	ENSG00000169442	ENST00000374213	-	-	-	0	QTL_EOSINO,QTL_MONO,QTL_PLT	3
1	26428384	A	AC	rs200686814	MODIFIER	3'UTR	LIN28A	ENSG00000131914	ENST00000326279	-	-	-	0	QTL_HBA1C,QTL_HEIGHT,QTL_LYMPH,QTL_MCH,QTL_MCV,QTL_TG,QTL_WBC	7
1	26485701	C	G	rs12027388	MODIFIER	Intergenic	-	-	-	-	-	Phe_272,Phe_272_1,Phe_272_11,Phe_411,Phe_411_4,Phe_411_8	6	QTL_GTP,QTL_MCH,QTL_MCV	3
1	26497089	T	G	rs4659442	MODIFIER	Intergenic	-	-	-	-	-	Phe_272,Phe_272_1,Phe_272_11,Phe_411,Phe_411_4	5	QTL_GTP,QTL_MCH,QTL_MCV	3
1	26533204	T	C	rs112750178	MODIFIER	Intron	RPS6KA1	ENSG00000117676	ENST00000374168	-	-	-	0	QTL_HBA1C,QTL_HEIGHT,QTL_LYMPH,QTL_MCH,QTL_MCV,QTL_TG,QTL_WBC	7
1	26558185	G	A	rs3790644	MODIFIER	Intron	RPS6KA1	ENSG00000117676	ENST00000374168	-	-	Phe_272,Phe_272_1,Phe_411_4	3	QTL_MCH,QTL_MCV,QTL_RBC	3
1	26607100	AC	A	rs147266247	MODIFIER	Upstream gene	RNU7-29P	ENSG00000252429	ENST00000516620	-	-	Phe_272,Phe_272_1,Phe_272_11,Phe_274,Phe_274_1,Phe_401_1	6	QTL_ALT,QTL_CRE,QTL_CRP,QTL_EGFR,QTL_HDLC,QTL_HEIGHT,QTL_LDLC,QTL_PLT,QTL_SBP,QTL_TBIL,QTL_TG,QTL_UA	12
1	26676156	T	C	rs148268445	MODIFIER	Intergenic	-	-	-	-	-	-	0	QTL_ALT,QTL_CRE,QTL_EGFR,QTL_HDLC,QTL_HEIGHT,QTL_LDLC,QTL_PLT,QTL_TBIL,QTL_TG,QTL_UA	10
1	26695422	G	C	rs114165349	MODIFIER	Upstream gene	ARID1A	ENSG00000117713	ENST00000324856	-	-	Phe_272,Phe_272_1,Phe_272_11,Phe_274,Phe_274_1,Phe_401,Phe_401_1	7	QTL_ALT,QTL_CRE,QTL_CRP,QTL_DBP,QTL_EGFR,QTL_HDLC,QTL_HEIGHT,QTL_LDLC,QTL_NEUTRO,QTL_PLT,QTL_SBP,QTL_TG	12
1	26853597	A	C	rs75460349	MODIFIER	Intron	ZDHHC18	ENSG00000204160	ENST00000374142	-	-	Phe_272,Phe_272_1,Phe_272_11,Phe_274,Phe_274_1,Phe_401,Phe_401_1	7	QTL_ALT,QTL_CRE,QTL_CRP,QTL_DBP,QTL_EGFR,QTL_HDLC,QTL_HEIGHT,QTL_LDLC,QTL_NEUTRO,QTL_PLT,QTL_SBP,QTL_TG	12
1	26859658	A	G	rs34556682	MODIFIER	Downstream gene	ZDHHC18	ENSG00000204160	ENST00000374142	-	-	Phe_272_1,Phe_274,Phe_274_1,Phe_401_1	4	QTL_ALT,QTL_CRE,QTL_DBP,QTL_EGFR,QTL_GTP,QTL_HDLC,QTL_HEIGHT,QTL_LDLC,QTL_LYMPH,QTL_PLT,QTL_SBP,QTL_TG,QTL_UA	13
1	26919079	C	CT	rs71010304	MODIFIER	Upstream gene	NUDC	ENSG00000090273	ENST00000321265	-	-	-	0	QTL_GTP	1
1	26921331	G	A	rs36109400	MODIFIER	Upstream gene	NUDC	ENSG00000090273	ENST00000321265	-	-	Phe_272,Phe_272_1,Phe_274,Phe_274_1,Phe_401,Phe_401_1	6	QTL_CRE,QTL_DBP,QTL_GTP,QTL_HDLC,QTL_PLT,QTL_SBP,QTL_TG,QTL_UA	8
1	26922154	A	G	rs10493037	MODIFIER	Intron	NUDC	ENSG00000090273	ENST00000321265	-	-	Phe_272,Phe_272_1,Phe_274,Phe_274_1,Phe_401,Phe_401_1	6	QTL_CRE,QTL_DBP,QTL_GTP,QTL_HDLC,QTL_PLT,QTL_SBP,QTL_TG,QTL_UA	8
1	26935895	AGGTGGT	A	rs72356353	MODIFIER	Intron	NUDC	ENSG00000090273	ENST00000321265	-	-	Phe_274,Phe_274_1	2	QTL_ALT,QTL_CRE,QTL_DBP,QTL_EGFR,QTL_GTP,QTL_HDLC,QTL_HEIGHT,QTL_LDLC,QTL_LYMPH,QTL_MAP,QTL_PLT,QTL_SBP,QTL_TG,QTL_UA	14
1	26958422	C	T	rs79598313	MODIFIER	Intron	KDF1	ENSG00000175707	ENST00000320567	-	-	Phe_272,Phe_272_1,Phe_272_11,Phe_274,Phe_274_1,Phe_401,Phe_401_1	7	QTL_ALT,QTL_CRE,QTL_CRP,QTL_DBP,QTL_EGFR,QTL_HDLC,QTL_HEIGHT,QTL_LDLC,QTL_NEUTRO,QTL_PLT,QTL_SBP,QTL_TG	12
1	26978077	A	G	rs2993063	MODIFIER	Upstream gene	RPL12P13	ENSG00000172746	ENST00000310055	-	-	-	0	QTL_ALP,QTL_HDLC,QTL_TG,QTL_UA	4
1	27255568	C	T	rs187092352	MODIFIER	Intron	WDTC1	ENSG00000142784	ENST00000319394	-	-	Phe_700	1	-	0
1	27494275	G	A	rs9438581	MODIFIER	Upstream gene	WASF2	ENSG00000158195	ENST00000618852	-	-	-	0	QTL_CRE,QTL_EGFR,QTL_EOSINO,QTL_SBP,QTL_WEIGHT	5
1	27498318	A	G	rs9438526	MODIFIER	Intergenic	-	-	-	-	-	-	0	QTL_BMI,QTL_CRE,QTL_EGFR,QTL_EOSINO,QTL_MCV,QTL_SBP,QTL_WEIGHT	7
1	27645664	A	G	rs1292079	MODIFIER	Upstream gene	-	ENSG00000235912	ENST00000433132	-	-	-	0	QTL_BMI,QTL_WEIGHT	2
1	27879739	T	C	rs41284294	MODERATE	Missense	THEMIS2	ENSG00000130775	ENST00000373921	c.331T>C	p.Phe111Leu	-	0	QTL_MONO,QTL_WBC	2
1	27916900	A	G	rs112480166	MODIFIER	Upstream gene	RPA2	ENSG00000117748	ENST00000373912	-	-	-	0	QTL_EOSINO,QTL_LYMPH,QTL_PLT,QTL_RDW,QTL_WBC	5
1	28020980	C	T	rs2815708	MODIFIER	Intron	EYA3	ENSG00000158161	ENST00000373871	-	-	-	0	QTL_HDLC,QTL_TC	2
1	28211016	A	T	rs520800	MODIFIER	Intron	DNAJC8	ENSG00000126698	ENST00000263697	-	-	-	0	QTL_AST,QTL_EGFR,QTL_HB,QTL_HT	4
1	28213198	C	T	rs12402284	MODIFIER	Intron	DNAJC8	ENSG00000126698	ENST00000263697	-	-	-	0	QTL_ALT,QTL_AST,QTL_CRE,QTL_EGFR,QTL_HB,QTL_HT,QTL_RBC	7
1	28226418	G	A	rs12120639	MODIFIER	Intron	DNAJC8	ENSG00000126698	ENST00000263697	-	-	-	0	QTL_AST,QTL_CRE,QTL_EGFR,QTL_HB,QTL_HT,QTL_RBC	6
1	28226866	A	G	rs505966	MODIFIER	Intron	DNAJC8	ENSG00000126698	ENST00000263697	-	-	-	0	QTL_AST,QTL_CRE,QTL_EGFR,QTL_HB,QTL_HT,QTL_RBC	6
1	28259865	C	G	rs34315986	LOW	Synonymous	SESN2	ENSG00000130766	ENST00000253063	-	-	-	0	QTL_ALT,QTL_HDLC,QTL_HT,QTL_UA	4
1	28308846	C	T	rs12742866	MODIFIER	Intergenic	-	-	-	-	-	Phe_411_2	1	-	0
1	28403701	C	A	rs4615861	MODIFIER	Intron	PHACTR4	ENSG00000204138	ENST00000373839	-	-	-	0	QTL_HR	1
1	28737524	C	T	rs61787567	MODIFIER	Intron	YTHDF2	ENSG00000198492	ENST00000373812	-	-	-	0	QTL_HBA1C	1
1	28824146	T	C	rs12092160	MODIFIER	Intron	OPRD1	ENSG00000116329	ENST00000234961	-	-	Phe_496	1	-	0
1	28844110	A	C	rs542991	MODIFIER	Intron	OPRD1	ENSG00000116329	ENST00000234961	-	-	Phe_696_41	1	QTL_HBA1C	1
1	28861545	A	G	rs2236854	MODIFIER	Intron	OPRD1	ENSG00000116329	ENST00000234961	-	-	-	0	QTL_MCHC,QTL_MCV	2
1	28875385	C	A	rs79847479	MODIFIER	Downstream gene	OPRD1	ENSG00000116329	ENST00000234961	-	-	-	0	QTL_MPV,QTL_PLT	2
1	29012768	A	G	rs12081600	MODIFIER	Intron	EPB41	ENSG00000159023	ENST00000343067	-	-	Phe_389_1	1	QTL_HBA1C	1
1	29026084	AAG	A	rs141264614	MODIFIER	Intron	EPB41	ENSG00000159023	ENST00000343067	-	-	-	0	QTL_MCHC,QTL_MCH,QTL_MCV,QTL_PLT,QTL_WBC	5
1	29180588	A	C	rs493564	MODIFIER	Intron	SRSF4	ENSG00000116350	ENST00000373795	-	-	-	0	QTL_BMI	1
1	29250272	A	C	rs6670211	MODIFIER	Intron	PTPRU	ENSG00000060656	ENST00000373779	-	-	-	0	QTL_LDLC,QTL_TG	2
1	29255425	G	A	rs16838065	MODIFIER	Intron	PTPRU	ENSG00000060656	ENST00000373779	-	-	-	0	QTL_BMI,QTL_WEIGHT	2
1	30469587	G	A	rs2020326	MODIFIER	Intergenic	-	-	-	-	-	-	0	QTL_WEIGHT	1
1	30471179	G	T	rs10158360	MODIFIER	Intergenic	-	-	-	-	-	-	0	QTL_BMI	1
1	30735195	C	T	rs35351292	MODERATE	Missense	LAPTM5	ENSG00000162511	ENST00000294507	c.677G>A	p.Arg226Lys	-	0	QTL_MONO,QTL_NEUTRO,QTL_PLT,QTL_WBC	4
1	30773812	AC	A	rs11299707	MODIFIER	Intergenic	-	-	-	-	-	-	0	QTL_EOSINO,QTL_NEUTRO,QTL_WBC	3
1	30801637	T	C	rs112326923	MODIFIER	Intergenic	-	-	-	-	-	-	0	QTL_PLT	1
1	31099724	T	C	rs6687993	MODIFIER	Upstream gene	SELENOWP1	ENSG00000215900	ENST00000322792	-	-	-	0	QTL_HB,QTL_HT,QTL_RBC	3
1	31117736	ATATTT	A	rs201884626	MODIFIER	Intergenic	-	-	-	-	-	-	0	QTL_HB,QTL_HT,QTL_RBC	3
1	31209465	T	G	rs10798827	MODIFIER	Intron	NKAIN1	ENSG00000084628	ENST00000373736	-	-	-	0	QTL_BUN,QTL_CRE,QTL_EGFR	3
1	31213128	C	CA	rs35873897	MODIFIER	Intron	NKAIN1	ENSG00000084628	ENST00000373736	-	-	-	0	QTL_BUN,QTL_CRE,QTL_EGFR	3
1	31359023	C	A	rs7551345	MODIFIER	Intron	ZCCHC17	ENSG00000121766	ENST00000344147	-	-	-	0	QTL_BUN,QTL_CRE,QTL_CYSC,QTL_EGFRCYSC	4
1	31360859	G	T	rs4949391	MODIFIER	Intron	ZCCHC17	ENSG00000121766	ENST00000344147	-	-	-	0	QTL_BUN,QTL_CRE,QTL_CYSC,QTL_EGFRCYSC	4
1	31387112	T	A	rs111203917	MODIFIER	Intergenic	-	-	-	-	-	-	0	QTL_BUN,QTL_CYSC,QTL_EGFRCYSC	3
1	31408305	A	G	rs117793405	MODIFIER	Upstream gene	SERINC2	ENSG00000168528	ENST00000373709	-	-	-	0	QTL_ALT,QTL_AST	2
1	31699492	G	A	rs6681149	MODIFIER	Intron	COL16A1	ENSG00000084636	ENST00000373672	-	-	Phe_365,Phe_365_1,Phe_365_11	3	QTL_BMI,QTL_WEIGHT	2
1	31699894	G	T	rs2228552	MODERATE	Missense	COL16A1	ENSG00000084636	ENST00000373672	c.185C>A	p.Thr62Lys	Phe_365,Phe_365_1,Phe_365_11	3	QTL_BMI,QTL_WEIGHT	2
1	31731656	G	A	rs3766823	MODIFIER	Intron	ADGRB2	ENSG00000121753	ENST00000373658	-	-	Phe_496	1	QTL_BMI,QTL_NEUTRO,QTL_TG,QTL_WAIST,QTL_WBC,QTL_WEIGHT	6
1	31739082	A	G	rs2050256	MODIFIER	Intron	ADGRB2	ENSG00000121753	ENST00000373658	-	-	Phe_496	1	QTL_BMI,QTL_TG,QTL_WAIST,QTL_WEIGHT	4
1	31741980	T	G	rs2297600	LOW	Splice polypyrimidine tract	ADGRB2	ENSG00000121753	ENST00000373658	-	-	Phe_496	1	QTL_BMI,QTL_NEUTRO,QTL_TG,QTL_WAIST,QTL_WBC,QTL_WEIGHT	6
1	31866749	A	G	rs147197357	MODIFIER	Intron	-	ENSG00000269967	ENST00000602889	-	-	-	0	QTL_HEIGHT,QTL_MPV,QTL_PLT	3
1	31931526	G	C	rs72665000	MODIFIER	Intron	PTP4A2	ENSG00000184007	ENST00000647444	-	-	-	0	QTL_HEIGHT,QTL_WEIGHT	2
1	32250040	G	T	rs10914539	MODIFIER	Upstream gene	LCK	ENSG00000182866	ENST00000336890	-	-	Phe_335	1	QTL_NEUTRO,QTL_WBC	2
1	32629621	A	G	rs16835057	MODIFIER	Intron	ZBTB8OS	ENSG00000176261	ENST00000468695	-	-	-	0	QTL_HBA1C	1
1	32929123	T	C	rs72654069	MODIFIER	Intron	-	ENSG00000287691	ENST00000661031	-	-	Phe_250,Phe_250_2	2	-	0
1	32933384	T	G	rs547860	MODIFIER	Downstream gene	RNF19B	ENSG00000116514	ENST00000235150	-	-	Phe_250,Phe_250_2	2	QTL_BMI,QTL_WEIGHT	2
1	32975757	A	G	rs150944423	MODIFIER	Upstream gene	-	ENSG00000217644	ENST00000401937	-	-	-	0	QTL_ALB	1
1	32983866	AT	A	rs66460611	MODIFIER	Upstream gene	-	ENSG00000236065	ENST00000427524	-	-	-	0	QTL_ALB,QTL_AST	2
1	33324367	G	T	rs1130800	MODIFIER	Upstream gene	A3GALT2	ENSG00000184389	ENST00000442999	-	-	-	0	QTL_RBC	1
1	33328555	TCTAC	T	rs55935051	MODIFIER	Intron	-	ENSG00000225313	ENST00000627130	-	-	-	0	QTL_BMI,QTL_HEIGHT,QTL_PLT,QTL_WAIST,QTL_WEIGHT	5
1	33352813	C	T	rs4652856	MODIFIER	Intron	PHC2-AS1	ENSG00000233246	ENST00000432703	-	-	Phe_278_1	1	QTL_BMI,QTL_EOSINO,QTL_HEIGHT,QTL_PLT,QTL_WAIST,QTL_WEIGHT	6
1	33354432	C	T	rs16835408	MODIFIER	Intron	PHC2-AS1	ENSG00000233246	ENST00000432703	-	-	-	0	QTL_BUN	1
1	33356546	C	T	rs4652857	MODIFIER	Intron	PHC2-AS1	ENSG00000233246	ENST00000432703	-	-	-	0	QTL_BUN,QTL_EOSINO,QTL_RBC,QTL_WBC,QTL_WEIGHT	5
1	33362658	C	A	rs6680310	MODIFIER	Intron	PHC2-AS1	ENSG00000233246	ENST00000432703	-	-	Phe_278_1	1	QTL_BMI,QTL_EOSINO,QTL_HEIGHT,QTL_PLT,QTL_WAIST,QTL_WEIGHT	6
1	33371341	AGCACTC	A	rs57579251	MODIFIER	Intron	PHC2	ENSG00000134686	ENST00000683057	-	-	Phe_278_1	1	QTL_BMI,QTL_HEIGHT,QTL_PLT,QTL_WAIST,QTL_WEIGHT	5
1	33390700	T	C	rs56304951	MODIFIER	Intron	PHC2	ENSG00000134686	ENST00000683057	-	-	-	0	QTL_EGFR,QTL_NEUTRO,QTL_WBC	3
1	33440545	G	A	rs10914717	MODIFIER	Intergenic	-	-	-	-	-	-	0	QTL_HT,QTL_RBC	2
1	33446839	G	T	rs66479051	MODIFIER	Intergenic	-	-	-	-	-	-	0	QTL_CRE	1
1	34797751	G	A	rs4653093	MODIFIER	Downstream gene	GJA4	ENSG00000187513	ENST00000342280	-	-	Phe_228	1	-	0
1	34800591	G	A	rs57023984	MODIFIER	Downstream gene	GJA4	ENSG00000187513	ENST00000342280	-	-	Phe_573	1	-	0
1	34816000	A	C	rs2145391	MODIFIER	Intron	SMIM12	ENSG00000163866	ENST00000426886	-	-	-	0	QTL_TBIL	1
1	34840202	G	A	rs2064897	MODIFIER	Intron	SMIM12	ENSG00000163866	ENST00000426886	-	-	-	0	QTL_PLT,QTL_WBC	2
1	35207726	C	T	rs28673907	MODIFIER	Intergenic	-	-	-	-	-	-	0	QTL_NEUTRO,QTL_TG	2
1	35694931	C	T	rs147080736	MODIFIER	Intergenic	-	-	-	-	-	-	0	QTL_MCH,QTL_MCV	2
1	35867587	T	A	rs138407025	MODIFIER	Upstream gene	AGO1	ENSG00000092847	ENST00000373206	-	-	-	0	QTL_MCH,QTL_MCV	2
1	36114047	G	A	rs11263853	MODIFIER	Intron	COL8A2	ENSG00000171812	ENST00000397799	-	-	Phe_365	1	-	0
1	36161941	C	T	rs4653164	MODIFIER	Intron	MAP7D1	ENSG00000116871	ENST00000474796	-	-	Phe_365	1	QTL_HEIGHT,QTL_WEIGHT	2
1	36292200	G	T	rs6693113	MODIFIER	Intron	THRAP3	ENSG00000054118	ENST00000354618	-	-	-	0	QTL_HEIGHT,QTL_PLT	2
1	36478315	C	G	rs3917932	MODIFIER	Intron	CSF3R	ENSG00000119535	ENST00000373106	-	-	Phe_288,Phe_288_2	2	QTL_MONO,QTL_NEUTRO,QTL_WBC	3
1	36482287	G	A	rs3917914	MODIFIER	Intron	CSF3R	ENSG00000119535	ENST00000373106	-	-	Phe_288	1	QTL_MONO,QTL_NEUTRO,QTL_WBC	3
1	37463283	T	A	rs2811640	MODIFIER	Intron	ZC3H12A-DT	ENSG00000233621	ENST00000668045	-	-	-	0	QTL_MCH,QTL_MCV,QTL_RDW	3
1	37477488	C	G	rs12408993	MODIFIER	Intron	ZC3H12A	ENSG00000163874	ENST00000373087	-	-	-	0	QTL_MONO	1
1	37499164	A	T	rs6698178	MODIFIER	Intron	MEAF6	ENSG00000163875	ENST00000296214	-	-	Phe_365	1	QTL_MCH,QTL_MCV,QTL_RBC	3
1	37605594	C	T	rs6687545	MODIFIER	Intron	-	ENSG00000284748	ENST00000641190	-	-	Phe_365	1	QTL_NEUTRO,QTL_WBC	2
1	37816186	G	A	rs67164465	MODIFIER	Intron	MTF1	ENSG00000188786	ENST00000373036	-	-	Phe_172,Phe_172_1,Phe_172_2,Phe_702_1	4	QTL_EOSINO	1
1	37853212	CT	C	rs36049438	MODIFIER	Intron	MTF1	ENSG00000188786	ENST00000373036	-	-	Phe_172,Phe_172_1,Phe_172_2,Phe_702_1	4	QTL_EOSINO	1
1	37868905	C	T	rs61776663	MODIFIER	Intron	INPP5B	ENSG00000204084	ENST00000373024	-	-	-	0	QTL_HBA1C,QTL_MCHC,QTL_RDW	3
1	37887731	C	T	rs56023437	MODIFIER	Intron	INPP5B	ENSG00000204084	ENST00000373024	-	-	Phe_172,Phe_172_1,Phe_172_2,Phe_702_1	4	QTL_EOSINO,QTL_NEUTRO,QTL_WBC	3
1	37895300	A	G	rs4281294	MODIFIER	Intron	INPP5B	ENSG00000204084	ENST00000373024	-	-	Phe_172,Phe_172_1,Phe_172_2,Phe_702_1	4	QTL_EOSINO	1
1	37897131	G	A	rs113555779	MODIFIER	Intron	INPP5B	ENSG00000204084	ENST00000373024	-	-	Phe_172,Phe_172_1,Phe_172_2,Phe_702_1	4	QTL_EOSINO	1
1	37902982	C	CA	rs199834282	MODIFIER	Intron	INPP5B	ENSG00000204084	ENST00000373024	-	-	-	0	QTL_HBA1C,QTL_MCHC,QTL_RDW	3
1	37906019	A	C	rs28885132	MODIFIER	Intron	INPP5B	ENSG00000204084	ENST00000373024	-	-	Phe_244,Phe_244_4,Phe_411,Phe_411_4	4	QTL_HEIGHT,QTL_PP	2
1	37908317	C	T	rs9729284	MODIFIER	Intron	INPP5B	ENSG00000204084	ENST00000373024	-	-	Phe_244,Phe_244_4,Phe_411,Phe_411_4	4	QTL_HEIGHT,QTL_PP	2
1	37943401	A	G	rs28673728	MODIFIER	Intron	INPP5B	ENSG00000204084	ENST00000373024	-	-	Phe_208,Phe_411,Phe_411_3,Phe_411_4,Phe_411_8	5	QTL_HEIGHT,QTL_PP,QTL_RDW,QTL_SBP,QTL_WEIGHT	5
1	37952824	C	T	rs17465651	MODIFIER	Downstream gene	SF3A3	ENSG00000183431	ENST00000373019	-	-	Phe_208,Phe_365,Phe_411,Phe_411_3,Phe_411_4,Phe_411_8	6	QTL_HEIGHT,QTL_NEUTRO,QTL_PP,QTL_RDW,QTL_SBP,QTL_WBC,QTL_WEIGHT	7
1	37966241	TA	T	rs67524417	MODIFIER	Intron	SF3A3	ENSG00000183431	ENST00000373019	-	-	Phe_411,Phe_411_4,Phe_411_8	3	QTL_HEIGHT,QTL_PP,QTL_RDW,QTL_SBP	4
1	37979982	T	A	rs10890238	MODIFIER	Intron	SF3A3	ENSG00000183431	ENST00000373019	-	-	Phe_365,Phe_411,Phe_411_3,Phe_411_4	4	QTL_DBP,QTL_HEIGHT,QTL_MONO,QTL_PP,QTL_WEIGHT	5
1	37985412	GT	G	rs11363172	MODIFIER	Intron	SF3A3	ENSG00000183431	ENST00000373019	-	-	Phe_411,Phe_411_4,Phe_411_8	3	QTL_HEIGHT,QTL_PP,QTL_RDW,QTL_SBP	4
1	37992347	TC	T	rs67963450	MODIFIER	Upstream gene	SF3A3	ENSG00000183431	ENST00000373019	-	-	Phe_411,Phe_411_4,Phe_411_8	3	QTL_DBP,QTL_HEIGHT,QTL_NEUTRO,QTL_PP,QTL_SBP,QTL_WBC	6
1	37995647	C	A	rs61776719	MODIFIER	Downstream gene	FHL3	ENSG00000183386	ENST00000373016	-	-	Phe_365,Phe_411,Phe_411_3,Phe_411_4,Phe_411_8	5	QTL_DBP,QTL_HEIGHT,QTL_NEUTRO,QTL_PP,QTL_SBP,QTL_WBC,QTL_WEIGHT	7
1	37996149	C	T	rs67631072	MODIFIER	Downstream gene	FHL3	ENSG00000183386	ENST00000373016	-	-	Phe_365,Phe_411,Phe_411_3,Phe_411_4,Phe_411_8	5	QTL_DBP,QTL_HEIGHT,QTL_NEUTRO,QTL_PP,QTL_SBP,QTL_WBC,QTL_WEIGHT	7
1	38169790	A	G	rs2045793	MODIFIER	Intergenic	-	-	-	-	-	Phe_244,Phe_244_4,Phe_714_1	3	-	0
1	38967353	CA	C	rs56686464	MODIFIER	Downstream gene	RRAGC-DT	ENSG00000228436	ENST00000667635	-	-	Phe_427_2	1	QTL_NEUTRO,QTL_WBC	2
1	38993483	T	G	rs60452427	MODIFIER	Intron	AKIRIN1	ENSG00000174574	ENST00000432648	-	-	-	0	QTL_EOSINO,QTL_HDLC,QTL_LYMPH,QTL_MCH,QTL_MCV,QTL_TC,QTL_WEIGHT	7
1	39023549	G	A	rs4310436	MODIFIER	Upstream gene	NDUFS5	ENSG00000168653	ENST00000372969	-	-	-	0	QTL_EOSINO,QTL_NEUTRO	2
1	39096212	G	A	rs72637903	MODIFIER	Intron	MACF1	ENSG00000127603	ENST00000567887	-	-	Phe_250,Phe_250_2,Phe_250_7,Phe_250_22,Phe_250_23,Phe_250_24,Phe_278,Phe_278_1,Phe_327_3,Phe_401_1	10	QTL_ALB,QTL_ALP,QTL_BMI,QTL_CRP,QTL_GLU,QTL_HBA1C,QTL_HDLC,QTL_MCHC,QTL_MCH,QTL_MCV,QTL_NEUTRO,QTL_RDW,QTL_TG,QTL_WAIST,QTL_WBC,QTL_WEIGHT	16
1	39098043	G	A	rs75977446	MODIFIER	Intron	MACF1	ENSG00000127603	ENST00000567887	-	-	Phe_696_42	1	-	0
1	39100915	C	T	rs114333084	MODIFIER	Intron	MACF1	ENSG00000127603	ENST00000567887	-	-	Phe_250,Phe_250_2,Phe_250_7,Phe_250_22,Phe_250_23,Phe_278,Phe_278_1	7	QTL_ALB,QTL_ALP,QTL_BMI,QTL_CRP,QTL_GLU,QTL_HBA1C,QTL_HDLC,QTL_MCHC,QTL_MCH,QTL_MCV,QTL_RDW,QTL_TG,QTL_WAIST,QTL_WBC,QTL_WEIGHT	15
1	39262975	C	G	rs72661940	MODIFIER	Intron	MACF1	ENSG00000127603	ENST00000564288	-	-	Phe_250,Phe_250_1,Phe_250_2,Phe_250_7,Phe_250_22,Phe_250_23,Phe_250_24,Phe_278,Phe_278_1,Phe_401,Phe_401_1	11	QTL_ALB,QTL_ALP,QTL_BMI,QTL_CALCIUM,QTL_CRP,QTL_GLU,QTL_HBA1C,QTL_HDLC,QTL_MCHC,QTL_MCH,QTL_MCV,QTL_RDW,QTL_TC,QTL_TG,QTL_TP,QTL_WAIST,QTL_WBC,QTL_WEIGHT	18
1	39326697	A	T	rs111745074	MODIFIER	Intron	MACF1	ENSG00000127603	ENST00000564288	-	-	Phe_250,Phe_250_1,Phe_250_2,Phe_250_7,Phe_250_22,Phe_250_23,Phe_250_24,Phe_278,Phe_278_1,Phe_327_3,Phe_401,Phe_401_1	12	QTL_ALB,QTL_ALP,QTL_BMI,QTL_CALCIUM,QTL_CRP,QTL_GLU,QTL_HBA1C,QTL_HDLC,QTL_MCHC,QTL_MCH,QTL_MCV,QTL_NEUTRO,QTL_RDW,QTL_TBIL,QTL_TC,QTL_TG,QTL_TP,QTL_WAIST,QTL_WBC,QTL_WEIGHT	20
1	39345533	C	T	rs111623477	MODIFIER	Intron	MACF1	ENSG00000127603	ENST00000564288	-	-	Phe_250,Phe_250_2,Phe_250_7,Phe_250_23,Phe_278_1,Phe_327_3,Phe_401,Phe_401_1	8	QTL_ALB,QTL_ALP,QTL_BMI,QTL_CRP,QTL_GLU,QTL_HBA1C,QTL_HDLC,QTL_MCHC,QTL_MCH,QTL_MCV,QTL_RBC,QTL_RDW,QTL_TG,QTL_TP,QTL_WAIST,QTL_WBC,QTL_WEIGHT	17
1	39353831	G	A	rs4660690	MODIFIER	Intron	MACF1	ENSG00000127603	ENST00000564288	-	-	Phe_250,Phe_250_1,Phe_250_2,Phe_250_7,Phe_250_22,Phe_250_23,Phe_250_24,Phe_278,Phe_278_1,Phe_327_3,Phe_401,Phe_401_1	12	QTL_ALB,QTL_ALP,QTL_BMI,QTL_CALCIUM,QTL_CRP,QTL_GLU,QTL_HBA1C,QTL_HDLC,QTL_MCHC,QTL_MCH,QTL_MCV,QTL_NEUTRO,QTL_RBC,QTL_RDW,QTL_TBIL,QTL_TC,QTL_TG,QTL_TP,QTL_WAIST,QTL_WBC,QTL_WEIGHT	21
1	39354638	C	T	rs61779275	MODIFIER	Intron	MACF1	ENSG00000127603	ENST00000564288	-	-	Phe_250,Phe_250_1,Phe_250_2,Phe_250_7,Phe_250_22,Phe_250_23,Phe_250_24,Phe_278,Phe_278_1,Phe_327_3,Phe_401,Phe_401_1	12	QTL_ALB,QTL_ALP,QTL_BMI,QTL_CALCIUM,QTL_CRP,QTL_GLU,QTL_HBA1C,QTL_HDLC,QTL_MCHC,QTL_MCH,QTL_MCV,QTL_RBC,QTL_RDW,QTL_TBIL,QTL_TC,QTL_TG,QTL_TP,QTL_WAIST,QTL_WBC,QTL_WEIGHT	20
1	39394274	G	T	rs72661971	MODIFIER	Intron	MACF1	ENSG00000127603	ENST00000564288	-	-	Phe_250,Phe_250_2,Phe_250_7,Phe_250_22,Phe_250_23,Phe_250_24,Phe_278,Phe_278_1,Phe_401,Phe_401_1	10	QTL_ALB,QTL_ALP,QTL_BMI,QTL_CALCIUM,QTL_CRP,QTL_GLU,QTL_HBA1C,QTL_HDLC,QTL_MCHC,QTL_MCH,QTL_MCV,QTL_NEUTRO,QTL_RBC,QTL_RDW,QTL_TC,QTL_TG,QTL_TP,QTL_WBC,QTL_WEIGHT	19
1	39402073	TTGG	T	rs146152783	MODIFIER	Intron	MACF1	ENSG00000127603	ENST00000564288	-	-	Phe_278_1,Phe_327_3,Phe_401_1	3	QTL_ALB,QTL_BMI,QTL_GLU,QTL_HBA1C,QTL_HDLC,QTL_TG,QTL_WBC,QTL_WEIGHT	8
1	39440201	C	T	rs4660751	MODIFIER	Intron	MACF1	ENSG00000127603	ENST00000564288	-	-	Phe_250,Phe_250_1,Phe_250_2,Phe_250_7,Phe_250_22,Phe_250_23,Phe_250_24,Phe_278,Phe_278_1,Phe_327_3,Phe_401,Phe_401_1	12	QTL_ALB,QTL_ALP,QTL_BMI,QTL_CALCIUM,QTL_CRP,QTL_GLU,QTL_HBA1C,QTL_HDLC,QTL_MCHC,QTL_MCH,QTL_MCV,QTL_NEUTRO,QTL_RBC,QTL_RDW,QTL_TBIL,QTL_TC,QTL_TG,QTL_TP,QTL_WAIST,QTL_WBC,QTL_WEIGHT	21
1	39474827	T	C	rs61779309	MODIFIER	Intron	MACF1	ENSG00000127603	ENST00000564288	-	-	Phe_250,Phe_250_1,Phe_250_2,Phe_250_7,Phe_250_22,Phe_250_23,Phe_250_24,Phe_278,Phe_278_1,Phe_327_3,Phe_401,Phe_401_1	12	QTL_ALB,QTL_ALP,QTL_BMI,QTL_CALCIUM,QTL_CRP,QTL_GLU,QTL_HBA1C,QTL_HDLC,QTL_MCHC,QTL_MCH,QTL_MCV,QTL_NEUTRO,QTL_RBC,QTL_RDW,QTL_TBIL,QTL_TC,QTL_TG,QTL_TP,QTL_WAIST,QTL_WBC,QTL_WEIGHT	21
1	39478577	T	C	rs61779313	MODIFIER	Intron	MACF1	ENSG00000127603	ENST00000564288	-	-	Phe_250,Phe_250_1,Phe_250_2,Phe_250_7,Phe_250_22,Phe_250_23,Phe_250_24,Phe_278,Phe_278_1,Phe_327_3,Phe_401,Phe_401_1	12	QTL_ALB,QTL_ALP,QTL_BMI,QTL_CALCIUM,QTL_CRP,QTL_GLU,QTL_HBA1C,QTL_HDLC,QTL_HR,QTL_MCHC,QTL_MCH,QTL_MCV,QTL_NEUTRO,QTL_RBC,QTL_RDW,QTL_TBIL,QTL_TC,QTL_TG,QTL_TP,QTL_WAIST,QTL_WBC,QTL_WEIGHT	22
1	39528873	A	T	rs755247	MODIFIER	3'UTR	BMP8A	ENSG00000183682	ENST00000331593	-	-	Phe_250,Phe_250_2,Phe_401,Phe_401_1	4	QTL_ALB,QTL_ALP,QTL_CRP,QTL_HBA1C,QTL_HB,QTL_HDLC,QTL_HEIGHT,QTL_MCHC,QTL_MCH,QTL_MCV,QTL_RDW,QTL_TBIL,QTL_TG,QTL_WEIGHT	14
1	39537738	C	T	rs72663520	MODIFIER	Intron	PPIEL	ENSG00000243970	ENST00000427240	-	-	Phe_250,Phe_250_2,Phe_250_7,Phe_250_22,Phe_250_23,Phe_278_1,Phe_327_3,Phe_401,Phe_401_1,Phe_782_3	10	QTL_ALB,QTL_ALP,QTL_BMI,QTL_CALCIUM,QTL_CRP,QTL_DBP,QTL_GLU,QTL_HBA1C,QTL_HDLC,QTL_HR,QTL_MCHC,QTL_MCH,QTL_MCV,QTL_NEUTRO,QTL_RDW,QTL_TBIL,QTL_TC,QTL_TG,QTL_TP,QTL_WAIST,QTL_WBC,QTL_WEIGHT	22
1	39553919	A	G	rs61781364	MODIFIER	Intron	PPIEL	ENSG00000243970	ENST00000427240	-	-	Phe_250,Phe_250_2,Phe_250_7,Phe_250_23,Phe_278_1,Phe_327_3,Phe_401,Phe_401_1,Phe_782_3	9	QTL_ALB,QTL_ALP,QTL_BMI,QTL_CALCIUM,QTL_CRP,QTL_DBP,QTL_GLU,QTL_HBA1C,QTL_HDLC,QTL_MCHC,QTL_MCH,QTL_MCV,QTL_NEUTRO,QTL_RBC,QTL_RDW,QTL_TBIL,QTL_TC,QTL_TG,QTL_TP,QTL_WAIST,QTL_WBC,QTL_WEIGHT	22
1	39556810	C	T	rs76207570	MODIFIER	Downstream gene	PABPC4	ENSG00000090621	ENST00000372858	-	-	Phe_250,Phe_250_2,Phe_250_7,Phe_250_23,Phe_250_24,Phe_278_1,Phe_327_3,Phe_401,Phe_401_1,Phe_782_3	10	QTL_ALB,QTL_ALP,QTL_BMI,QTL_CALCIUM,QTL_CRP,QTL_DBP,QTL_GLU,QTL_HBA1C,QTL_HDLC,QTL_MCHC,QTL_MCH,QTL_MCV,QTL_NEUTRO,QTL_RDW,QTL_TBIL,QTL_TC,QTL_TG,QTL_TP,QTL_WAIST,QTL_WBC,QTL_WEIGHT	21
1	39557375	T	A	rs72637908	MODIFIER	Downstream gene	PABPC4	ENSG00000090621	ENST00000372858	-	-	Phe_250,Phe_250_2,Phe_327_3,Phe_401,Phe_401_1	5	QTL_ALB,QTL_ALP,QTL_BMI,QTL_CALCIUM,QTL_CRP,QTL_GLU,QTL_HBA1C,QTL_HB,QTL_HDLC,QTL_HEIGHT,QTL_MCHC,QTL_MCH,QTL_MCV,QTL_RDW,QTL_TBIL,QTL_TC,QTL_TG,QTL_TP,QTL_WAIST,QTL_WEIGHT	20
1	39570014	C	T	rs17513135	LOW	Splice polypyrimidine tract	PABPC4	ENSG00000090621	ENST00000372858	-	-	Phe_250,Phe_250_2,Phe_250_7,Phe_278_1,Phe_327_3,Phe_401,Phe_401_1,Phe_782_3	8	QTL_ALB,QTL_ALP,QTL_BMI,QTL_CALCIUM,QTL_CRP,QTL_DBP,QTL_GLU,QTL_HBA1C,QTL_HDLC,QTL_MCHC,QTL_MCH,QTL_MCV,QTL_NEUTRO,QTL_RDW,QTL_TBIL,QTL_TC,QTL_TG,QTL_TP,QTL_WAIST,QTL_WBC,QTL_WEIGHT	21
1	39570256	G	T	rs3768321	MODIFIER	Intron	PABPC4	ENSG00000090621	ENST00000372858	-	-	Phe_250,Phe_250_2,Phe_250_7,Phe_250_22,Phe_250_23,Phe_327_3,Phe_401,Phe_401_1	8	QTL_ALB,QTL_ALP,QTL_BMI,QTL_CALCIUM,QTL_CRP,QTL_GLU,QTL_HBA1C,QTL_HB,QTL_HDLC,QTL_MCHC,QTL_MCH,QTL_MCV,QTL_RDW,QTL_TBIL,QTL_TC,QTL_TG,QTL_TP,QTL_WAIST,QTL_WBC,QTL_WEIGHT	20
1	39571175	G	C	rs2293476	MODIFIER	Intron	PABPC4	ENSG00000090621	ENST00000372858	-	-	Phe_250,Phe_250_2,Phe_250_7,Phe_278_1,Phe_327_3,Phe_401,Phe_401_1,Phe_782_3	8	QTL_ALB,QTL_ALP,QTL_BMI,QTL_CALCIUM,QTL_CRP,QTL_DBP,QTL_GLU,QTL_HBA1C,QTL_HDLC,QTL_MCHC,QTL_MCH,QTL_MCV,QTL_NEUTRO,QTL_RDW,QTL_TBIL,QTL_TC,QTL_TG,QTL_TP,QTL_WAIST,QTL_WBC,QTL_WEIGHT	21
1	39571682	C	G	rs41264487	MODIFIER	Intron	PABPC4	ENSG00000090621	ENST00000372858	-	-	Phe_250,Phe_250_2,Phe_250_7,Phe_250_23,Phe_278_1,Phe_327_3,Phe_401,Phe_401_1	8	QTL_ALB,QTL_ALP,QTL_BMI,QTL_CALCIUM,QTL_CRP,QTL_DBP,QTL_GLU,QTL_HBA1C,QTL_HDLC,QTL_MCHC,QTL_MCH,QTL_MCV,QTL_NEUTRO,QTL_PLT,QTL_RBC,QTL_RDW,QTL_TBIL,QTL_TG,QTL_TP,QTL_WAIST,QTL_WBC,QTL_WEIGHT	22
1	39582337	G	A	rs11206374	MODIFIER	Intergenic	-	-	-	-	-	Phe_250,Phe_250_2,Phe_250_7,Phe_278_1,Phe_327_3,Phe_401,Phe_401_1	7	QTL_ALB,QTL_ALP,QTL_BMI,QTL_CALCIUM,QTL_CRP,QTL_DBP,QTL_GLU,QTL_HBA1C,QTL_HDLC,QTL_MCHC,QTL_MCH,QTL_MCV,QTL_RBC,QTL_RDW,QTL_TBIL,QTL_TC,QTL_TG,QTL_TP,QTL_WAIST,QTL_WEIGHT	20
1	39586436	C	G	rs61781371	MODIFIER	Intergenic	-	-	-	-	-	Phe_250,Phe_250_2,Phe_250_7,Phe_278_1,Phe_327_3,Phe_401,Phe_401_1	7	QTL_ALB,QTL_ALP,QTL_BMI,QTL_CALCIUM,QTL_CRP,QTL_DBP,QTL_GLU,QTL_HBA1C,QTL_HDLC,QTL_MCHC,QTL_MCH,QTL_MCV,QTL_NEUTRO,QTL_RBC,QTL_RDW,QTL_TBIL,QTL_TC,QTL_TG,QTL_TP,QTL_WAIST,QTL_WBC,QTL_WEIGHT	22
1	39587421	A	C	rs61781373	MODIFIER	Intergenic	-	-	-	-	-	Phe_250,Phe_250_2,Phe_250_7,Phe_250_23,Phe_278_1,Phe_401,Phe_401_1	7	QTL_ALB,QTL_ALP,QTL_BMI,QTL_CRP,QTL_DBP,QTL_GLU,QTL_HBA1C,QTL_HDLC,QTL_MCHC,QTL_MCH,QTL_MCV,QTL_NEUTRO,QTL_PLT,QTL_RBC,QTL_RDW,QTL_TBIL,QTL_TG,QTL_WAIST,QTL_WBC,QTL_WEIGHT	20
1	39594801	G	A	rs4660303	MODIFIER	Intergenic	-	-	-	-	-	Phe_250,Phe_250_2,Phe_250_7,Phe_278_1,Phe_327_3,Phe_401,Phe_401_1	7	QTL_ALB,QTL_ALP,QTL_BMI,QTL_CALCIUM,QTL_CRP,QTL_DBP,QTL_GLU,QTL_HBA1C,QTL_HDLC,QTL_MCHC,QTL_MCH,QTL_MCV,QTL_NEUTRO,QTL_RBC,QTL_RDW,QTL_TBIL,QTL_TC,QTL_TG,QTL_TP,QTL_WAIST,QTL_WBC,QTL_WEIGHT	22
1	39618816	G	T	rs12045644	MODIFIER	Downstream gene	HEYL	ENSG00000163909	ENST00000372852	-	-	-	0	QTL_BMI,QTL_HR	2
1	39927488	A	G	rs61781290	MODIFIER	Intergenic	-	-	-	-	-	-	0	QTL_HB,QTL_HDLC,QTL_HT,QTL_LYMPH,QTL_MCHC,QTL_MPV,QTL_NEUTRO,QTL_PLT,QTL_RDW,QTL_TG,QTL_WBC	11
1	39954060	C	T	rs61781296	MODIFIER	Upstream gene	MFSD2A	ENSG00000168389	ENST00000372811	-	-	-	0	QTL_HB,QTL_HDLC,QTL_HT,QTL_LYMPH,QTL_MCHC,QTL_MPV,QTL_NEUTRO,QTL_PLT,QTL_RDW,QTL_TG,QTL_WBC	11
1	39962303	C	T	rs2047007	MODIFIER	Intron	MFSD2A	ENSG00000168389	ENST00000372811	-	-	-	0	QTL_HB,QTL_HDLC,QTL_HT,QTL_LYMPH,QTL_MCHC,QTL_MPV,QTL_NEUTRO,QTL_PLT,QTL_RDW,QTL_TG,QTL_WBC	11
1	40365709	C	T	rs11207959	MODIFIER	Downstream gene	-	ENSG00000213172	ENST00000392713	-	-	-	0	QTL_MPV,QTL_PLT	2
1	40862972	G	A	rs41268099	MODIFIER	Upstream gene	CITED4	ENSG00000179862	ENST00000372638	-	-	-	0	QTL_MONO	1
1	41053119	T	TGTTGGTCAGGCTGGTCTCGAACTCCCGACCTTG	rs60864340	MODIFIER	Intron	SCMH1	ENSG00000010803	ENST00000695335	-	-	Phe_365_1	1	QTL_HEIGHT,QTL_NEUTRO,QTL_PLT,QTL_WBC,QTL_WEIGHT	5
1	41078607	G	T	rs2885697	MODIFIER	Intron	SCMH1	ENSG00000010803	ENST00000695335	-	-	Phe_427_2	1	QTL_HEIGHT,QTL_LYMPH,QTL_NEUTRO,QTL_PLT,QTL_WBC,QTL_WEIGHT	6
1	41155984	CAA	C	rs386366781	MODIFIER	Intron	SCMH1	ENSG00000010803	ENST00000695335	-	-	Phe_800	1	QTL_HEIGHT	1
1	41279001	A	AT	rs35358440	MODIFIER	Intron	SCMH1-DT	ENSG00000235358	ENST00000445073	-	-	Phe_427_2	1	QTL_HEIGHT,QTL_HR,QTL_NEUTRO,QTL_PLT,QTL_WBC,QTL_WEIGHT	6
1	41484802	G	A	rs6674101	MODIFIER	Upstream gene	EDN2	ENSG00000127129	ENST00000372587	-	-	Phe_628	1	-	0
1	41672139	C	T	rs943373	MODIFIER	Intron	HIVEP3	ENSG00000127124	ENST00000372583	-	-	Phe_600	1	QTL_HEIGHT,QTL_NEUTRO,QTL_WBC	3
1	41899206	G	T	rs1408945	MODIFIER	Intron	HIVEP3	ENSG00000127124	ENST00000372583	-	-	Phe_401,Phe_401_1	2	QTL_EOSINO,QTL_HBA1C,QTL_MAP,QTL_NEUTRO,QTL_PP,QTL_SBP,QTL_WBC	7
1	41899877	C	T	rs783625	MODIFIER	Intron	HIVEP3	ENSG00000127124	ENST00000372583	-	-	-	0	QTL_EOSINO,QTL_HBA1C,QTL_HEIGHT,QTL_HT,QTL_MONO,QTL_PP,QTL_SBP	7
1	41905743	T	C	rs2147904	MODIFIER	Intron	HIVEP3	ENSG00000127124	ENST00000372583	-	-	-	0	QTL_EOSINO,QTL_HBA1C,QTL_HEIGHT,QTL_MONO,QTL_PP,QTL_SBP	6
1	41917999	C	T	rs34538877	MODIFIER	Intron	HIVEP3	ENSG00000127124	ENST00000372583	-	-	Phe_401_1	1	QTL_EOSINO,QTL_HBA1C,QTL_MAP,QTL_NEUTRO,QTL_PP,QTL_SBP,QTL_WBC,QTL_WEIGHT	8
1	41931764	A	G	rs6687206	MODIFIER	Intron	HIVEP3	ENSG00000127124	ENST00000489103	-	-	-	0	QTL_EOSINO,QTL_MAP,QTL_MCV,QTL_NEUTRO,QTL_SBP,QTL_WBC,QTL_WEIGHT	7
1	41987646	C	T	rs642112	MODIFIER	Intron	HIVEP3	ENSG00000127124	ENST00000489103	-	-	-	0	QTL_ALP,QTL_EOSINO,QTL_HEIGHT,QTL_WBC,QTL_WEIGHT	5
1	41990142	G	T	rs12741820	MODIFIER	Intron	HIVEP3	ENSG00000127124	ENST00000489103	-	-	Phe_401,Phe_401_1	2	QTL_EOSINO,QTL_HBA1C,QTL_NEUTRO,QTL_PP,QTL_SBP,QTL_WBC	6
1	42489458	G	A	rs149079158	MODIFIER	Intron	CCDC30	ENSG00000186409	ENST00000657597	-	-	Phe_594,Phe_594_1	2	-	0
1	42559077	T	C	rs11210670	MODIFIER	Intron	CCDC30	ENSG00000186409	ENST00000657597	-	-	Phe_411_3	1	-	0
1	42596754	C	A	rs535755609	MODIFIER	Intron	CCDC30	ENSG00000186409	ENST00000657597	-	-	Phe_594,Phe_594_1	2	-	0
1	42943295	G	A	rs1385129	LOW	Synonymous	SLC2A1	ENSG00000117394	ENST00000426263	-	-	-	0	QTL_CALCIUM,QTL_GLU,QTL_HR,QTL_MCHC,QTL_RDW	5
1	42943693	T	C	rs34964576	MODIFIER	Intron	SLC2A1	ENSG00000117394	ENST00000426263	-	-	Phe_740_1,Phe_740_11	2	QTL_HEIGHT,QTL_MCV,QTL_MONO,QTL_NEUTRO,QTL_RBC,QTL_WBC	6
1	42943749	C	T	rs35022307	MODIFIER	Intron	SLC2A1	ENSG00000117394	ENST00000426263	-	-	Phe_740_1,Phe_740_11	2	QTL_HEIGHT,QTL_MCV,QTL_MONO,QTL_NEUTRO,QTL_RBC,QTL_WBC	6
1	42948375	T	C	rs61296119	MODIFIER	Intron	SLC2A1	ENSG00000117394	ENST00000426263	-	-	Phe_740_1,Phe_740_11	2	QTL_HEIGHT,QTL_MCV,QTL_MONO,QTL_NEUTRO,QTL_RBC,QTL_WBC	6
1	42949675	G	T	rs710220	MODIFIER	Intron	SLC2A1	ENSG00000117394	ENST00000426263	-	-	-	0	QTL_CALCIUM,QTL_GLU,QTL_HR,QTL_MCHC,QTL_RDW	5
1	42951110	C	T	rs7522674	MODIFIER	Intron	SLC2A1	ENSG00000117394	ENST00000426263	-	-	Phe_740_1,Phe_740_11	2	QTL_HEIGHT,QTL_MCV,QTL_MONO,QTL_NEUTRO,QTL_RBC,QTL_WBC	6
1	42960920	C	T	rs3738514	MODIFIER	Upstream gene	SLC2A1	ENSG00000117394	ENST00000426263	-	-	-	0	QTL_CALCIUM,QTL_GLU,QTL_HR,QTL_MCHC,QTL_RDW	5
1	42970380	G	A	rs841572	MODIFIER	Non coding transcript exon	SLC2A1-DT	ENSG00000227533	ENST00000653200	-	-	-	0	QTL_CALCIUM,QTL_GLU,QTL_RDW	3
1	42978889	T	C	rs11210771	MODIFIER	Intron	SLC2A1-DT	ENSG00000227533	ENST00000653200	-	-	-	0	QTL_CALCIUM,QTL_GLU,QTL_MCHC,QTL_RDW	4
1	43062517	G	A	rs140058741	MODIFIER	Intergenic	-	-	-	-	-	Phe_150	1	-	0
1	43247986	G	A	rs35509903	MODIFIER	Intron	CFAP57	ENSG00000243710	ENST00000372492	-	-	-	0	QTL_CRE,QTL_EGFRCYSC,QTL_EGFR,QTL_NEUTRO,QTL_WBC	5
1	43265670	A	G	rs1198978	MODIFIER	Upstream gene	TMEM125	ENSG00000179178	ENST00000439858	-	-	-	0	QTL_CRE,QTL_EGFRCYSC,QTL_EGFR,QTL_NEUTRO,QTL_WBC	5
1	43299418	A	G	rs1209384	MODIFIER	Upstream gene	TIE1	ENSG00000066056	ENST00000372476	-	-	-	0	QTL_DBP,QTL_HB,QTL_HT,QTL_MAP,QTL_RBC,QTL_SBP	6
1	43314198	T	G	rs2991990	MODIFIER	Intron	TIE1	ENSG00000066056	ENST00000372476	-	-	-	0	QTL_DBP,QTL_HB,QTL_HEIGHT,QTL_HT,QTL_MAP,QTL_RBC,QTL_SBP,QTL_WBC	8
1	43338136	G	T	rs17292650	MODERATE	Missense	MPL	ENSG00000117400	ENST00000372470	c.117G>T	p.Lys39Asn	-	0	QTL_PLT,QTL_WBC	2
1	43460634	T	C	rs2782652	MODIFIER	Downstream gene	HYI-AS1	ENSG00000229348	ENST00000444386	-	-	-	0	QTL_DBP,QTL_HB,QTL_HT,QTL_MAP,QTL_SBP	5
1	43464317	G	C	rs2782657	MODIFIER	Intergenic	-	-	-	-	-	Phe_401_1	1	QTL_DBP,QTL_HB,QTL_HT,QTL_MAP,QTL_SBP	5
1	43465067	G	A	rs2842198	MODIFIER	Intergenic	-	-	-	-	-	Phe_401_1	1	QTL_DBP,QTL_HB,QTL_HT,QTL_MAP,QTL_SBP	5
1	43547684	G	A	rs2782641	MODIFIER	Intron	PTPRF	ENSG00000142949	ENST00000359947	-	-	Phe_496	1	QTL_HB,QTL_HEIGHT,QTL_HT,QTL_RBC	4
1	43580063	C	CA	rs61490631	MODIFIER	Intron	PTPRF	ENSG00000142949	ENST00000359947	-	-	-	0	QTL_CRP	1
1	43654326	T	A	rs613976	MODIFIER	Intron	KDM4A	ENSG00000066135	ENST00000372396	-	-	-	0	QTL_BUN,QTL_RBC	2
1	43681908	GT	G	rs139754583	MODIFIER	Intron	KDM4A	ENSG00000066135	ENST00000372396	-	-	Phe_585,Phe_585_1	2	QTL_BUN,QTL_RBC	2
1	43716673	T	C	rs11210905	MODIFIER	Intron	ST3GAL3	ENSG00000126091	ENST00000347631	-	-	-	0	QTL_ALP,QTL_EOSINO,QTL_MCV,QTL_MONO,QTL_NEUTRO,QTL_RBC,QTL_WBC	7
1	43718521	G	GT	rs11420276	MODIFIER	Intron	ST3GAL3	ENSG00000126091	ENST00000347631	-	-	Phe_496,Phe_585_1	2	QTL_BUN,QTL_RBC	2
1	43774862	T	A	rs11210918	MODIFIER	Intron	ST3GAL3	ENSG00000126091	ENST00000347631	-	-	-	0	QTL_ALP,QTL_MCV,QTL_RBC	3
1	43907155	C	T	rs2428964	MODIFIER	Intron	ST3GAL3	ENSG00000126091	ENST00000347631	-	-	Phe_250,Phe_250_2	2	QTL_NEUTRO,QTL_WBC	2
1	43920633	C	T	rs3120802	MODIFIER	Intron	ST3GAL3	ENSG00000126091	ENST00000347631	-	-	Phe_250,Phe_250_2	2	QTL_NEUTRO,QTL_WBC	2
1	43950418	C	T	rs7556565	MODIFIER	Intron	IPO13	ENSG00000117408	ENST00000372343	-	-	-	0	QTL_HBA1C,QTL_NEUTRO,QTL_WBC	3
1	43951958	C	T	rs6675620	MODIFIER	Intron	IPO13	ENSG00000117408	ENST00000372343	-	-	-	0	QTL_CYSC,QTL_NEUTRO,QTL_WBC	3
1	44031577	T	C	rs12037805	MODIFIER	Upstream gene	SLC6A9	ENSG00000196517	ENST00000372310	-	-	-	0	QTL_MCH,QTL_MCV,QTL_NEUTRO	3
1	44546601	A	C	rs272564	MODIFIER	Intron	RNF220	ENSG00000187147	ENST00000361799	-	-	-	0	QTL_HR	1
1	44771759	A	ATG	rs111514688	MODIFIER	Upstream gene	RPS8	ENSG00000142937	ENST00000396651	-	-	-	0	QTL_LDLC	1
1	45345193	G	A	rs17853159	MODERATE	Missense	TESK2	ENSG00000070759	ENST00000372086	c.1363C>T	p.Arg455Cys	-	0	QTL_LYMPH,QTL_MPV,QTL_PLT,QTL_WBC	4
1	45349666	AT	A	rs199797453	MODIFIER	Intron	TESK2	ENSG00000070759	ENST00000372086	-	-	Phe_760	1	QTL_PLT	1
1	45402081	T	A	rs72686460	MODIFIER	Intron	TESK2	ENSG00000070759	ENST00000372086	-	-	-	0	QTL_CRE,QTL_CYSC,QTL_EGFRCYSC,QTL_EGFR,QTL_GTP,QTL_HBA1C,QTL_HB,QTL_HT,QTL_LYMPH,QTL_MPV,QTL_PLT,QTL_RBC,QTL_WBC	13
1	45496465	T	C	rs41302744	MODIFIER	Upstream gene	MMACHC	ENSG00000132763	ENST00000401061	-	-	-	0	QTL_ALT,QTL_HB,QTL_HT,QTL_PLT,QTL_RBC	5
1	45527691	C	CA	rs567085624	MODIFIER	Upstream gene	HMGB1P48	ENSG00000234379	ENST00000446155	-	-	Phe_261_2	1	QTL_HBA1C,QTL_HB,QTL_HT,QTL_PLT,QTL_RBC	5
1	45729143	C	CA	rs200570703	MODIFIER	Intron	IPP	ENSG00000197429	ENST00000396478	-	-	-	0	QTL_CRE,QTL_CYSC,QTL_EGFRCYSC,QTL_EGFR,QTL_GTP,QTL_HBA1C,QTL_HB,QTL_HEIGHT,QTL_HT,QTL_PLT,QTL_RBC	11
1	45757414	G	A	rs11211176	MODIFIER	Intergenic	-	-	-	-	-	Phe_389,Phe_389_1	2	QTL_AST,QTL_BMI,QTL_HBA1C,QTL_HB,QTL_HEIGHT,QTL_HT,QTL_MCH,QTL_MCV,QTL_PLT,QTL_RBC,QTL_TP	11
1	45796261	A	G	rs7551025	MODIFIER	Intron	MAST2	ENSG00000086015	ENST00000470809	-	-	Phe_365,Phe_365_1,Phe_389,Phe_389_1,Phe_745	5	QTL_AST,QTL_CRE,QTL_CYSC,QTL_DBP,QTL_EGFRCYSC,QTL_EGFR,QTL_GTP,QTL_HBA1C,QTL_HB,QTL_HDLC,QTL_HEIGHT,QTL_HT,QTL_MCH,QTL_MCV,QTL_PLT,QTL_RBC	16
1	45805448	C	CT	rs11369189	MODIFIER	Intron	MAST2	ENSG00000086015	ENST00000361297	-	-	Phe_365,Phe_365_1,Phe_389,Phe_389_1,Phe_745	5	QTL_AST,QTL_CRE,QTL_CYSC,QTL_EGFRCYSC,QTL_EGFR,QTL_GTP,QTL_HBA1C,QTL_HB,QTL_HEIGHT,QTL_HT,QTL_MCH,QTL_MCV,QTL_PLT,QTL_RBC	14
1	45811166	CT	C	rs375439362	MODIFIER	Intron	MAST2	ENSG00000086015	ENST00000361297	-	-	Phe_365,Phe_365_1,Phe_389,Phe_389_1	4	QTL_CRE,QTL_CYSC,QTL_EGFRCYSC,QTL_EGFR,QTL_GTP,QTL_HBA1C,QTL_HB,QTL_HEIGHT,QTL_HT,QTL_MPV,QTL_PLT,QTL_RBC	12
1	45838505	C	G	rs10789475	MODIFIER	Intron	MAST2	ENSG00000086015	ENST00000361297	-	-	Phe_285,Phe_389,Phe_389_1	3	QTL_AST,QTL_BMI,QTL_CRE,QTL_CYSC,QTL_EGFRCYSC,QTL_HBA1C,QTL_HB,QTL_HEIGHT,QTL_HR,QTL_HT,QTL_MCH,QTL_MCV,QTL_MONO,QTL_NEUTRO,QTL_PLT,QTL_RBC,QTL_RDW,QTL_WBC	18
1	45846824	TA	T	rs34512504	MODIFIER	Intron	MAST2	ENSG00000086015	ENST00000361297	-	-	Phe_285,Phe_389	2	QTL_AST,QTL_BMI,QTL_CRE,QTL_CYSC,QTL_EGFRCYSC,QTL_HBA1C,QTL_HB,QTL_HEIGHT,QTL_HR,QTL_HT,QTL_MCH,QTL_MCV,QTL_MONO,QTL_NEUTRO,QTL_PLT,QTL_RBC,QTL_RDW,QTL_WBC	18
1	45848944	C	A	rs9787208	MODIFIER	Intron	MAST2	ENSG00000086015	ENST00000361297	-	-	Phe_285,Phe_389,Phe_389_1	3	QTL_AST,QTL_BMI,QTL_CRE,QTL_CYSC,QTL_EGFRCYSC,QTL_HBA1C,QTL_HB,QTL_HEIGHT,QTL_HR,QTL_HT,QTL_MCH,QTL_MCV,QTL_MONO,QTL_NEUTRO,QTL_PLT,QTL_RBC,QTL_RDW,QTL_WBC	18
1	45867029	T	C	rs10158032	MODIFIER	Intron	MAST2	ENSG00000086015	ENST00000361297	-	-	Phe_365,Phe_365_1,Phe_389,Phe_389_1,Phe_745	5	QTL_AST,QTL_CRE,QTL_CYSC,QTL_DBP,QTL_EGFRCYSC,QTL_EGFR,QTL_GTP,QTL_HBA1C,QTL_HB,QTL_HDLC,QTL_HEIGHT,QTL_HT,QTL_MCH,QTL_MCV,QTL_PLT,QTL_RBC	16
1	45889407	A	G	rs7515491	MODIFIER	Intron	MAST2	ENSG00000086015	ENST00000361297	-	-	Phe_285,Phe_389,Phe_389_1	3	QTL_AST,QTL_BMI,QTL_CRE,QTL_CYSC,QTL_EGFRCYSC,QTL_HBA1C,QTL_HB,QTL_HEIGHT,QTL_HR,QTL_HT,QTL_MCH,QTL_MCV,QTL_MONO,QTL_NEUTRO,QTL_PLT,QTL_RBC,QTL_RDW,QTL_WBC	18
1	45967430	G	T	rs12029972	MODIFIER	Intron	MAST2	ENSG00000086015	ENST00000361297	-	-	Phe_389,Phe_389_1	2	QTL_CRE,QTL_CYSC,QTL_EGFRCYSC,QTL_EGFR,QTL_GTP,QTL_HBA1C,QTL_HB,QTL_HDLC,QTL_HEIGHT,QTL_HT,QTL_MPV,QTL_PLT,QTL_RBC	13
1	46024982	A	G	rs785477	MODIFIER	Intron	MAST2	ENSG00000086015	ENST00000361297	-	-	Phe_365,Phe_365_1,Phe_389,Phe_389_1	4	QTL_AST,QTL_CRE,QTL_CYSC,QTL_DBP,QTL_EGFRCYSC,QTL_EGFR,QTL_GTP,QTL_HBA1C,QTL_HB,QTL_HEIGHT,QTL_HT,QTL_MCH,QTL_MCV,QTL_PLT,QTL_RBC	15
1	46031828	T	A	rs9429088	MODIFIER	Intron	MAST2	ENSG00000086015	ENST00000361297	-	-	Phe_285,Phe_389,Phe_389_1	3	QTL_AST,QTL_BMI,QTL_CYSC,QTL_EGFRCYSC,QTL_HBA1C,QTL_HB,QTL_HEIGHT,QTL_HR,QTL_HT,QTL_MCH,QTL_MCV,QTL_MONO,QTL_NEUTRO,QTL_PLT,QTL_RBC,QTL_RDW,QTL_TP,QTL_WBC	18
1	46096990	A	C	rs785515	MODIFIER	Intron	PIK3R3	ENSG00000117461	ENST00000262741	-	-	Phe_285,Phe_389,Phe_389_1	3	QTL_AST,QTL_BMI,QTL_CYSC,QTL_EGFRCYSC,QTL_HBA1C,QTL_HB,QTL_HEIGHT,QTL_HR,QTL_HT,QTL_MCH,QTL_MCV,QTL_MONO,QTL_NEUTRO,QTL_PLT,QTL_RBC,QTL_RDW,QTL_WBC	17
1	46110261	GCCA	G	rs35676814	MODIFIER	Intron	PIK3R3	ENSG00000117461	ENST00000262741	-	-	Phe_185	1	QTL_NEUTRO,QTL_RDW,QTL_WBC	3
1	46126231	G	C	rs785497	MODIFIER	Intron	PIK3R3	ENSG00000117461	ENST00000262741	-	-	Phe_365,Phe_365_1,Phe_389,Phe_389_1,Phe_745	5	QTL_AST,QTL_CRE,QTL_CYSC,QTL_EGFRCYSC,QTL_EGFR,QTL_GTP,QTL_HBA1C,QTL_HB,QTL_HEIGHT,QTL_HT,QTL_MCH,QTL_MCV,QTL_PLT,QTL_RBC	14
1	46129405	A	T	rs4660341	MODIFIER	Intron	PIK3R3	ENSG00000117461	ENST00000262741	-	-	Phe_722	1	QTL_AST,QTL_BMI,QTL_CRE,QTL_CYSC,QTL_EGFRCYSC,QTL_EGFR,QTL_GTP,QTL_HBA1C,QTL_HB,QTL_HEIGHT,QTL_HR,QTL_HT,QTL_MCH,QTL_MCV,QTL_PLT,QTL_RBC	16
1	46133231	A	G	rs1355642	MODIFIER	Upstream gene	PIK3R3	ENSG00000117461	ENST00000262741	-	-	Phe_285	1	QTL_BMI,QTL_CYSC,QTL_HBA1C,QTL_HB,QTL_HEIGHT,QTL_HR,QTL_HT,QTL_MCH,QTL_MCV,QTL_MONO,QTL_NEUTRO,QTL_PLT,QTL_RBC,QTL_RDW,QTL_WBC	15
1	46136622	A	C	rs72677556	MODIFIER	Upstream gene	PIK3R3	ENSG00000117461	ENST00000262741	-	-	Phe_185	1	QTL_MCHC,QTL_NEUTRO,QTL_RDW,QTL_WBC	4
1	46137172	G	A	rs1416706	MODIFIER	Upstream gene	PIK3R3	ENSG00000117461	ENST00000262741	-	-	Phe_389,Phe_389_1	2	QTL_AST,QTL_CRE,QTL_CYSC,QTL_DBP,QTL_EGFRCYSC,QTL_HBA1C,QTL_HB,QTL_HDLC,QTL_HEIGHT,QTL_HT,QTL_MCH,QTL_MCV,QTL_PLT,QTL_RBC	14
1	46145372	A	T	rs1319055	MODIFIER	Intergenic	-	-	-	-	-	Phe_389_1,Phe_716,Phe_716_9	3	QTL_HBA1C,QTL_HB,QTL_HT,QTL_PLT,QTL_RBC	5
1	46176155	A	G	rs12030928	MODIFIER	Intron	TSPAN1	ENSG00000117472	ENST00000372003	-	-	Phe_561_1	1	QTL_HEIGHT,QTL_HT,QTL_MPV,QTL_PLT	4
1	46201118	C	T	rs35865534	MODIFIER	Upstream gene	POMGNT1	ENSG00000085998	ENST00000371984	-	-	Phe_740	1	QTL_PLT	1
1	46207548	T	C	rs12047449	MODIFIER	Intron	LURAP1	ENSG00000171357	ENST00000371980	-	-	-	0	QTL_EOSINO	1
1	46545700	T	C	rs752704	MODIFIER	3'UTR	KNCN	ENSG00000162456	ENST00000481882	-	-	Phe_401_1	1	-	0
1	46590276	G	A	rs956526	MODIFIER	Intron	MKNK1	ENSG00000079277	ENST00000371945	-	-	Phe_426_3,Phe_426_31	2	QTL_WBC	1
1	46615311	G	A	rs35494693	MODIFIER	Intron	MOB3C	ENSG00000142961	ENST00000319928	-	-	Phe_426_31	1	QTL_WBC	1
1	47204853	T	C	rs12144626	MODIFIER	Intergenic	-	-	-	-	-	-	0	QTL_BMI,QTL_LYMPH,QTL_MCH,QTL_MCV,QTL_PLT,QTL_RBC,QTL_WAIST,QTL_WEIGHT	8
1	47205239	T	C	rs4134058	MODIFIER	Intergenic	-	-	-	-	-	-	0	QTL_BMI,QTL_LYMPH,QTL_MCH,QTL_MCV,QTL_NEUTRO,QTL_PLT,QTL_RBC,QTL_RDW,QTL_WBC,QTL_WEIGHT	10
1	47227548	A	G	rs11211480	MODIFIER	Intron	TAL1	ENSG00000162367	ENST00000691006	-	-	-	0	QTL_BMI,QTL_LYMPH,QTL_MCH,QTL_MCV,QTL_NEUTRO,QTL_PLT,QTL_RBC,QTL_RDW,QTL_WBC,QTL_WEIGHT	10
1	47230909	C	A	rs12141363	MODIFIER	Intron	TAL1	ENSG00000162367	ENST00000691006	-	-	-	0	QTL_BMI,QTL_LYMPH,QTL_MCH,QTL_MCV,QTL_PLT,QTL_RBC,QTL_SBP,QTL_WBC,QTL_WEIGHT	9
1	47234355	C	T	rs6700838	MODIFIER	Upstream gene	TAL1	ENSG00000162367	ENST00000691006	-	-	-	0	QTL_BMI,QTL_LYMPH,QTL_MCH,QTL_MCV,QTL_PLT,QTL_RBC,QTL_SBP,QTL_WBC,QTL_WEIGHT	9
1	47236696	T	C	rs2008713	MODIFIER	Upstream gene	TAL1	ENSG00000162367	ENST00000691006	-	-	-	0	QTL_BMI,QTL_LYMPH,QTL_MCH,QTL_MCV,QTL_NEUTRO,QTL_PLT,QTL_RBC,QTL_SBP,QTL_WBC,QTL_WEIGHT	10
1	47243223	C	A	rs2057392	MODIFIER	Intergenic	-	-	-	-	-	-	0	QTL_ALB,QTL_MCH,QTL_MCV	3
1	47499458	A	G	rs1337526	MODIFIER	Upstream gene	RPL21P24	ENSG00000229554	ENST00000413752	-	-	-	0	QTL_CRE,QTL_DBP,QTL_HB,QTL_HT,QTL_MCH,QTL_MCV,QTL_RBC	7
1	47536775	G	A	rs688540	MODIFIER	Intergenic	-	-	-	-	-	-	0	QTL_CRE,QTL_CYSC,QTL_EGFRCYSC,QTL_EGFR,QTL_HT	5
1	47598380	A	C	rs11211570	MODIFIER	Intergenic	-	-	-	-	-	Phe_401_1	1	QTL_WBC	1
1	47643553	T	C	rs4926923	MODIFIER	Intergenic	-	-	-	-	-	Phe_401_1	1	QTL_SBP	1
1	47893962	T	G	rs11211624	MODIFIER	Intron	TRABD2B	ENSG00000269113	ENST00000606738	-	-	Phe_706,Phe_706_2	2	-	0
1	48219763	T	C	rs926979	MODIFIER	Upstream gene	SLC5A9	ENSG00000117834	ENST00000438567	-	-	Phe_274,Phe_274_1	2	QTL_NEUTRO,QTL_UA,QTL_WBC	3
1	48424841	A	G	rs75848076	MODIFIER	Intron	SPATA6	ENSG00000132122	ENST00000371847	-	-	Phe_244,Phe_244_4	2	-	0
1	48905522	G	A	rs5009449	MODIFIER	Intron	AGBL4	ENSG00000186094	ENST00000371839	-	-	Phe_278,Phe_278_1	2	QTL_BMI,QTL_NEUTRO,QTL_WAIST,QTL_WBC,QTL_WEIGHT	5
1	48972333	G	A	rs3127553	MODIFIER	Intron	AGBL4	ENSG00000186094	ENST00000371839	-	-	Phe_278,Phe_278_1	2	QTL_BMI,QTL_WAIST,QTL_WEIGHT	3
1	49798101	C	T	rs4926542	MODIFIER	Intron	AGBL4	ENSG00000186094	ENST00000371839	-	-	Phe_278,Phe_278_1	2	QTL_BMI,QTL_WAIST,QTL_WEIGHT	3
1	50098744	A	G	rs12743369	MODIFIER	Intron	ELAVL4	ENSG00000162374	ENST00000448907	-	-	-	0	QTL_BMI,QTL_MONO,QTL_NEUTRO,QTL_WAIST,QTL_WBC,QTL_WEIGHT	6
1	50407757	C	T	rs72690453	MODIFIER	Upstream gene	FCF1P6	ENSG00000225671	ENST00000456841	-	-	Phe_395_1,Phe_425,Phe_425_1,Phe_427_2,Phe_428	5	QTL_BUN,QTL_DBP	2
1	50435696	T	C	rs1278515	MODIFIER	Downstream gene	FAF1	ENSG00000185104	ENST00000396153	-	-	Phe_327_3,Phe_550,Phe_550_1,Phe_550_2,Phe_594,Phe_600	6	QTL_ALT,QTL_AST,QTL_CYSC,QTL_GTP,QTL_HEIGHT,QTL_TG,QTL_UA	7
1	50502425	T	A	rs10788928	MODIFIER	Intron	FAF1	ENSG00000185104	ENST00000396153	-	-	Phe_250_2,Phe_327_3,Phe_550,Phe_550_1,Phe_550_2,Phe_594,Phe_600	7	QTL_ALT,QTL_AST,QTL_CYSC,QTL_GTP,QTL_HEIGHT,QTL_TG,QTL_UA	7
1	50525780	T	C	rs56202902	MODIFIER	Intron	FAF1	ENSG00000185104	ENST00000396153	-	-	Phe_395_1,Phe_425,Phe_425_1,Phe_427_2,Phe_428	5	QTL_DBP	1
1	50592823	T	A	rs9969991	MODIFIER	Intron	FAF1	ENSG00000185104	ENST00000396153	-	-	Phe_250_2,Phe_327_3,Phe_550,Phe_550_1,Phe_550_2,Phe_594,Phe_600	7	QTL_ALT,QTL_AST,QTL_CYSC,QTL_GTP,QTL_HEIGHT,QTL_TG,QTL_UA	7
1	50601278	T	A	rs12083078	MODIFIER	Intron	FAF1	ENSG00000185104	ENST00000396153	-	-	Phe_250,Phe_250_2	2	QTL_BMI,QTL_DBP,QTL_GLU,QTL_GTP,QTL_HBA1C,QTL_HEIGHT,QTL_HT,QTL_TG,QTL_WEIGHT	9
1	50614519	G	GTAA	rs141811210	MODIFIER	Intron	FAF1	ENSG00000185104	ENST00000396153	-	-	Phe_550_1,Phe_550_2,Phe_600	3	QTL_CYSC,QTL_GTP,QTL_HEIGHT,QTL_TG,QTL_UA	5
1	50620665	T	C	rs10888700	MODIFIER	Intron	FAF1	ENSG00000185104	ENST00000396153	-	-	Phe_250_2,Phe_327_3,Phe_550,Phe_550_1,Phe_550_2,Phe_594,Phe_600	7	QTL_ALT,QTL_AST,QTL_CYSC,QTL_GTP,QTL_HEIGHT,QTL_TG,QTL_UA	7
1	50628018	A	G	rs11205746	MODIFIER	Intron	FAF1	ENSG00000185104	ENST00000396153	-	-	Phe_250_2,Phe_327_3,Phe_550,Phe_550_1,Phe_550_2,Phe_594,Phe_600	7	QTL_ALT,QTL_AST,QTL_CYSC,QTL_GTP,QTL_HEIGHT,QTL_HT,QTL_TG,QTL_UA	8
1	50641303	G	T	rs6658904	MODIFIER	Intron	FAF1	ENSG00000185104	ENST00000396153	-	-	Phe_250_2,Phe_327_3,Phe_550,Phe_550_1,Phe_550_2,Phe_594,Phe_600	7	QTL_ALT,QTL_AST,QTL_CYSC,QTL_GTP,QTL_HEIGHT,QTL_HT,QTL_TG,QTL_UA	8
1	50648831	T	C	rs11584472	MODIFIER	Intron	FAF1	ENSG00000185104	ENST00000396153	-	-	Phe_250_2,Phe_327_3,Phe_550,Phe_550_1,Phe_550_2,Phe_594,Phe_600	7	QTL_ALT,QTL_AST,QTL_CYSC,QTL_GTP,QTL_HB,QTL_HEIGHT,QTL_HT,QTL_RBC,QTL_TG,QTL_UA,QTL_WEIGHT	11
1	50693675	C	T	rs7515597	MODIFIER	Intron	FAF1	ENSG00000185104	ENST00000396153	-	-	Phe_250_2,Phe_550,Phe_550_1,Phe_550_2,Phe_594,Phe_600	6	QTL_ALT,QTL_AST,QTL_CYSC,QTL_GTP,QTL_HEIGHT,QTL_TG,QTL_UA,QTL_WEIGHT	8
1	50713843	G	A	rs115100714	MODIFIER	Intron	FAF1	ENSG00000185104	ENST00000396153	-	-	Phe_250,Phe_250_2	2	QTL_BMI,QTL_DBP,QTL_GLU,QTL_GTP,QTL_HBA1C,QTL_HEIGHT,QTL_LYMPH,QTL_MCV,QTL_PP,QTL_TG,QTL_WEIGHT	11
1	50726148	C	T	rs111632161	MODIFIER	Intron	FAF1	ENSG00000185104	ENST00000396153	-	-	Phe_241,Phe_242_2,Phe_550,Phe_550_1	4	QTL_BMI,QTL_GLU,QTL_HBA1C,QTL_LYMPH,QTL_WEIGHT	5
1	50750912	C	T	rs12565378	MODIFIER	Intron	FAF1	ENSG00000185104	ENST00000396153	-	-	Phe_241,Phe_242_2,Phe_550,Phe_550_1	4	QTL_BMI,QTL_GLU,QTL_HBA1C,QTL_LYMPH,QTL_WEIGHT	5
1	50777702	G	C	rs1416685	MODIFIER	Intron	FAF1	ENSG00000185104	ENST00000396153	-	-	Phe_250_2,Phe_550,Phe_550_1,Phe_550_2,Phe_600	5	QTL_ALT,QTL_AST,QTL_CYSC,QTL_GTP,QTL_HEIGHT,QTL_TG,QTL_UA,QTL_WEIGHT	8
1	50817838	A	G	rs58795848	MODIFIER	Intron	FAF1	ENSG00000185104	ENST00000396153	-	-	Phe_250,Phe_250_2,Phe_250_7,Phe_600	4	QTL_ALB,QTL_BMI,QTL_DBP,QTL_GLU,QTL_GTP,QTL_HBA1C,QTL_HEIGHT,QTL_LYMPH,QTL_MCV,QTL_PP,QTL_TG,QTL_WEIGHT	12
1	50819789	A	G	rs1972100	MODIFIER	Intron	FAF1	ENSG00000185104	ENST00000396153	-	-	-	0	QTL_GLU,QTL_HBA1C,QTL_HEIGHT,QTL_LYMPH,QTL_MCH,QTL_MCV,QTL_WEIGHT	7
1	50908570	C	T	rs58813795	MODIFIER	Intron	FAF1	ENSG00000185104	ENST00000396153	-	-	Phe_250,Phe_250_2,Phe_250_7	3	QTL_ALB,QTL_BMI,QTL_DBP,QTL_GLU,QTL_GTP,QTL_HBA1C,QTL_HEIGHT,QTL_MCV,QTL_PP,QTL_TG,QTL_WEIGHT	11
1	50917697	A	G	rs138160522	MODIFIER	Intron	FAF1	ENSG00000185104	ENST00000396153	-	-	Phe_395_1,Phe_425,Phe_425_1,Phe_427_2	4	QTL_BUN,QTL_DBP	2
1	50925897	A	G	rs12085666	MODIFIER	Intron	FAF1	ENSG00000185104	ENST00000396153	-	-	Phe_250,Phe_250_2	2	QTL_BMI,QTL_DBP,QTL_GLU,QTL_GTP,QTL_HBA1C,QTL_HEIGHT,QTL_LYMPH,QTL_MCV,QTL_PP,QTL_TG,QTL_WEIGHT	11
1	50958577	C	CT	rs552111151	MODIFIER	Intron	FAF1	ENSG00000185104	ENST00000396153	-	-	Phe_395_1,Phe_425,Phe_425_1,Phe_427_2	4	QTL_BUN,QTL_DBP	2
1	50972693	C	T	rs3176466	MODIFIER	Intron	CDKN2C	ENSG00000123080	ENST00000371761	-	-	Phe_250,Phe_250_2	2	QTL_ALB,QTL_BMI,QTL_DBP,QTL_GLU,QTL_GTP,QTL_HBA1C,QTL_HEIGHT,QTL_LYMPH,QTL_MCV,QTL_PP,QTL_TG,QTL_WEIGHT	12
1	50973209	T	C	rs3176468	MODIFIER	Intron	CDKN2C	ENSG00000123080	ENST00000371761	-	-	Phe_250,Phe_250_2,Phe_250_7,Phe_250_23,Phe_600	5	QTL_ALB,QTL_BMI,QTL_DBP,QTL_GLU,QTL_GTP,QTL_HBA1C,QTL_HEIGHT,QTL_LYMPH,QTL_MCV,QTL_PP,QTL_TG,QTL_WEIGHT	12
1	50974421	C	T	rs12855	MODIFIER	3'UTR	CDKN2C	ENSG00000123080	ENST00000371761	-	-	Phe_250,Phe_250_2	2	QTL_ALB,QTL_BMI,QTL_DBP,QTL_GLU,QTL_GTP,QTL_HBA1C,QTL_HEIGHT,QTL_LYMPH,QTL_MCV,QTL_PP,QTL_TG,QTL_WEIGHT	12
1	50984773	G	A	rs72906805	MODIFIER	Intergenic	-	-	-	-	-	Phe_250,Phe_250_2,Phe_600	3	QTL_BMI,QTL_DBP,QTL_GLU,QTL_GTP,QTL_HBA1C,QTL_HEIGHT,QTL_LYMPH,QTL_MCV,QTL_PP,QTL_TG,QTL_WEIGHT	11
1	51003082	G	A	rs17389502	MODIFIER	Intergenic	-	-	-	-	-	Phe_550,Phe_550_1	2	QTL_GLU,QTL_HBA1C,QTL_LYMPH,QTL_NEUTRO,QTL_WBC,QTL_WEIGHT	6
1	51003856	A	AT	rs11440933	MODIFIER	Intergenic	-	-	-	-	-	Phe_366	1	-	0
1	51012664	T	A	rs35311109	MODIFIER	Intergenic	-	-	-	-	-	Phe_241,Phe_242_2,Phe_550,Phe_550_1	4	QTL_GLU,QTL_RBC,QTL_WEIGHT	3
1	51060522	A	G	rs75427464	MODIFIER	Downstream gene	MIR6500	ENSG00000275816	ENST00000622700	-	-	Phe_425,Phe_425_1,Phe_427_2	3	QTL_BUN,QTL_CRE,QTL_DBP,QTL_EGFR	4
1	51115799	C	T	rs112174050	MODIFIER	Intron	C1orf185	ENSG00000204006	ENST00000371759	-	-	Phe_252,Phe_252_1	2	QTL_CALCIUM	1
1	51332051	A	G	rs35844950	MODIFIER	Upstream gene	TTC39A	ENSG00000085831	ENST00000680483	-	-	Phe_425,Phe_425_1,Phe_427_2	3	-	0
1	51462320	G	A	rs113629690	MODIFIER	Intron	EPS15	ENSG00000085832	ENST00000371733	-	-	Phe_252,Phe_252_1	2	QTL_CALCIUM	1
1	51524074	C	T	rs56157924	MODIFIER	Upstream gene	EPS15	ENSG00000085832	ENST00000371733	-	-	Phe_425,Phe_427_2	2	QTL_BUN	1
1	51869288	G	A	rs34172643	MODIFIER	Intron	NRDC	ENSG00000078618	ENST00000352171	-	-	-	0	QTL_MPV,QTL_PLT	2
1	51940760	G	A	rs6588417	MODIFIER	Intron	RAB3B	ENSG00000169213	ENST00000371655	-	-	-	0	QTL_MPV	1
1	51959422	G	A	rs184951290	MODIFIER	Intron	RAB3B	ENSG00000169213	ENST00000371655	-	-	Phe_252,Phe_252_1	2	QTL_CALCIUM,QTL_MPV	2
1	52263760	C	G	rs3833531	LOW	Splice polypyrimidine tract	ZFYVE9	ENSG00000157077	ENST00000287727	-	-	-	0	QTL_NEUTRO,QTL_TC,QTL_WBC	3
1	52724144	A	G	rs1332776	MODIFIER	Upstream gene	ZYG11B	ENSG00000162378	ENST00000294353	-	-	-	0	QTL_ALT,QTL_AST,QTL_HB,QTL_HT,QTL_MONO,QTL_RBC,QTL_WBC	7
1	52733221	A	G	rs6662414	MODIFIER	Intron	ZYG11B	ENSG00000162378	ENST00000294353	-	-	-	0	QTL_ALT,QTL_AST,QTL_HB,QTL_HT,QTL_MONO,QTL_RBC	6
1	52791162	A	G	rs541852	MODIFIER	Intron	ZYG11B	ENSG00000162378	ENST00000294353	-	-	-	0	QTL_HBA1C,QTL_HB,QTL_HEIGHT,QTL_HT,QTL_MONO,QTL_NEUTRO,QTL_RBC,QTL_WBC	8
1	52839250	T	C	rs545719	MODIFIER	Upstream gene	ZYG11A	ENSG00000203995	ENST00000371528	-	-	-	0	QTL_HBA1C,QTL_HB,QTL_HEIGHT,QTL_HT,QTL_MONO,QTL_RBC,QTL_WBC	7
1	52842285	T	G	rs504816	MODIFIER	Upstream gene	ZYG11A	ENSG00000203995	ENST00000371528	-	-	-	0	QTL_HB,QTL_HEIGHT,QTL_HT,QTL_MONO,QTL_RBC	5
1	52861658	T	C	rs506166	MODIFIER	Intron	ZYG11A	ENSG00000203995	ENST00000371528	-	-	-	0	QTL_HBA1C,QTL_HB,QTL_HEIGHT,QTL_HT,QTL_MONO,QTL_NEUTRO,QTL_RBC,QTL_WBC	8
1	53115998	A	G	rs3820201	MODIFIER	Intron	SLC1A7	ENSG00000162383	ENST00000371494	-	-	-	0	QTL_BUN,QTL_CRE,QTL_EGFR,QTL_HEIGHT,QTL_NEUTRO,QTL_WBC	6
1	53372413	G	C	rs10888787	MODIFIER	Upstream gene	LINC02812	ENSG00000230138	ENST00000449958	-	-	Phe_288_1	1	QTL_NEUTRO,QTL_WBC	2
1	53667672	C	A	rs6658469	MODIFIER	Intron	GLIS1	ENSG00000174332	ENST00000628545	-	-	Phe_395,Phe_395_2	2	QTL_HEIGHT	1
1	53697398	G	A	rs11206194	MODIFIER	Intron	GLIS1	ENSG00000174332	ENST00000628545	-	-	Phe_365,Phe_365_1,Phe_365_11	3	QTL_HEIGHT,QTL_MONO,QTL_NEUTRO,QTL_WBC	4
1	53702015	A	G	rs7523018	MODIFIER	Intron	GLIS1	ENSG00000174332	ENST00000628545	-	-	Phe_395,Phe_395_2	2	QTL_HEIGHT	1
1	53707428	G	T	rs1173590	MODIFIER	Intron	GLIS1	ENSG00000174332	ENST00000628545	-	-	Phe_365,Phe_365_1,Phe_365_11	3	QTL_HEIGHT,QTL_WBC	2
1	53729345	A	G	rs702490	MODIFIER	Intron	GLIS1	ENSG00000174332	ENST00000628545	-	-	Phe_365,Phe_365_11	2	-	0
1	53732533	G	A	rs797910	MODIFIER	Intron	GLIS1	ENSG00000174332	ENST00000628545	-	-	-	0	QTL_CRE	1
1	53739183	AGCCGCCGCC	A	rs71063876	MODIFIER	Upstream gene	GLIS1	ENSG00000174332	ENST00000628545	-	-	-	0	QTL_CRE,QTL_EGFRCYSC,QTL_UA	3
1	54008799	T	C	rs6672989	MODIFIER	3'UTR	LDLRAD1	ENSG00000203985	ENST00000371360	-	-	-	0	QTL_MCH,QTL_MCV,QTL_WBC	3
1	54023275	T	C	rs6703501	MODIFIER	Downstream gene	TMEM59	ENSG00000116209	ENST00000234831	-	-	-	0	QTL_MCH,QTL_MCV	2
1	54262538	A	G	rs11581298	MODIFIER	Intron	SSBP3	ENSG00000157216	ENST00000610401	-	-	-	0	QTL_BMI,QTL_BUN,QTL_WEIGHT	3
1	54264363	G	A	rs3766431	MODIFIER	Intron	SSBP3	ENSG00000157216	ENST00000610401	-	-	-	0	QTL_BMI,QTL_BUN,QTL_WEIGHT	3
1	54324099	G	A	rs11590557	MODIFIER	Intron	SSBP3	ENSG00000157216	ENST00000610401	-	-	Phe_364_5	1	-	0
1	54332949	T	C	rs3845308	MODIFIER	Intron	SSBP3	ENSG00000157216	ENST00000610401	-	-	-	0	QTL_BUN,QTL_NEUTRO,QTL_WAIST,QTL_WBC,QTL_WEIGHT	5
1	54383218	C	CA	rs112003124	MODIFIER	Intron	SSBP3	ENSG00000157216	ENST00000610401	-	-	-	0	QTL_BMI,QTL_BUN,QTL_PLT,QTL_WEIGHT	4
1	54400612	A	C	rs213499	MODIFIER	Intron	SSBP3	ENSG00000157216	ENST00000610401	-	-	-	0	QTL_BUN,QTL_LDLC,QTL_NEUTRO,QTL_PLT,QTL_TC,QTL_TG,QTL_WBC	7
1	54411430	C	T	rs213494	MODIFIER	Upstream gene	-	ENSG00000232245	ENST00000447150	-	-	-	0	QTL_BUN,QTL_TG	2
1	54425283	T	G	rs1883783	MODIFIER	Downstream gene	-	ENSG00000232245	ENST00000447150	-	-	-	0	QTL_ALP,QTL_BUN,QTL_MONO,QTL_TG	4
1	54428503	T	C	rs12760376	MODIFIER	Intergenic	-	-	-	-	-	-	0	QTL_EOSINO,QTL_MONO,QTL_NEUTRO,QTL_WBC	4
1	54488572	C	T	rs6691924	MODIFIER	Intergenic	-	-	-	-	-	-	0	QTL_HEIGHT,QTL_HR,QTL_WBC,QTL_WEIGHT	4
1	54782179	A	G	rs12143541	MODIFIER	Intron	TTC22	ENSG00000006555	ENST00000371276	-	-	Phe_208	1	-	0
1	55039974	G	T	rs11591147	MODERATE	Missense	PCSK9	ENSG00000169174	ENST00000302118	c.137G>T	p.Arg46Leu	Phe_272,Phe_272_1,Phe_272_11,Phe_272_12,Phe_272_13,Phe_411,Phe_411_1,Phe_411_2,Phe_411_3,Phe_411_4,Phe_411_8,Phe_442_11	12	QTL_CRE,QTL_EGFR,QTL_LDLC,QTL_TC	4
1	55253035	C	A	rs17413465	MODIFIER	Intron	MIR4422HG	ENSG00000231090	ENST00000643232	-	-	Phe_272,Phe_272_1,Phe_585,Phe_585_3	4	QTL_BUN,QTL_CRE,QTL_EGFR,QTL_LDLC,QTL_WBC	5
1	55253454	A	G	rs2802865	MODIFIER	Intron	MIR4422HG	ENSG00000231090	ENST00000643232	-	-	Phe_272,Phe_272_1,Phe_585,Phe_585_3	4	QTL_BUN,QTL_CRE,QTL_EGFR,QTL_LDLC	4
1	55876724	A	C	rs12132347	MODIFIER	Intron	LINC01755	ENSG00000233079	ENST00000648749	-	-	-	0	QTL_MONO,QTL_NEUTRO,QTL_PLT,QTL_RDW,QTL_WBC	5
1	55949057	T	G	rs11206691	MODIFIER	Intron	LINC01755	ENSG00000233079	ENST00000648749	-	-	Phe_288_1	1	QTL_HEIGHT,QTL_MONO,QTL_NEUTRO,QTL_WBC	4
1	56107650	T	A	rs12563043	MODIFIER	Intergenic	-	-	-	-	-	Phe_401,Phe_401_1,Phe_411_3	3	QTL_BUN,QTL_CRE,QTL_CYSC,QTL_EGFRCYSC,QTL_EGFR,QTL_MONO,QTL_NEUTRO,QTL_PP,QTL_RDW,QTL_SBP,QTL_WBC	11
1	56111252	G	A	rs112557609	MODIFIER	Intergenic	-	-	-	-	-	Phe_401,Phe_401_1	2	QTL_BUN,QTL_CRE,QTL_CYSC,QTL_EGFRCYSC,QTL_EGFR,QTL_MONO,QTL_NEUTRO,QTL_PP,QTL_RDW,QTL_SBP,QTL_WBC	11
1	56150137	G	A	rs1757915	MODIFIER	Intron	-	ENSG00000235612	ENST00000435828	-	-	Phe_401,Phe_401_1	2	QTL_BUN,QTL_CRE,QTL_CYSC,QTL_EGFRCYSC,QTL_EGFR,QTL_MONO,QTL_NEUTRO,QTL_PP,QTL_RDW,QTL_SBP,QTL_WBC	11
1	56152275	T	G	rs10449752	MODIFIER	Intron	-	ENSG00000235612	ENST00000435828	-	-	Phe_401,Phe_401_1	2	QTL_BUN,QTL_CRE,QTL_CYSC,QTL_EGFRCYSC,QTL_EGFR,QTL_MONO,QTL_NEUTRO,QTL_PP,QTL_RDW,QTL_SBP,QTL_WBC	11
1	56158423	C	G	rs778387	MODIFIER	Downstream gene	-	ENSG00000235612	ENST00000435828	-	-	Phe_401,Phe_401_1	2	QTL_BUN,QTL_CRE,QTL_CYSC,QTL_EGFRCYSC,QTL_EGFR,QTL_MONO,QTL_NEUTRO,QTL_PP,QTL_RDW,QTL_SBP,QTL_WBC	11
1	56160903	C	T	rs72675569	MODIFIER	Intron	-	ENSG00000260971	ENST00000641333	-	-	Phe_401,Phe_401_1	2	QTL_BUN,QTL_CRE,QTL_CYSC,QTL_EGFRCYSC,QTL_EGFR,QTL_MONO,QTL_NEUTRO,QTL_PP,QTL_RDW,QTL_SBP,QTL_WBC	11
1	56161616	C	A	rs706406	MODIFIER	Intron	-	ENSG00000260971	ENST00000641333	-	-	Phe_401,Phe_401_1	2	QTL_BUN,QTL_CRE,QTL_CYSC,QTL_EGFRCYSC,QTL_EGFR,QTL_MONO,QTL_NEUTRO,QTL_PP,QTL_RDW,QTL_SBP,QTL_WBC	11
1	56260863	T	C	rs2792794	MODIFIER	Intron	-	ENSG00000260971	ENST00000641035	-	-	-	0	QTL_CRE,QTL_EGFR,QTL_HEIGHT,QTL_WEIGHT	4
1	56411837	C	T	rs11206803	MODIFIER	Intron	-	ENSG00000260971	ENST00000641035	-	-	Phe_411,Phe_411_1,Phe_411_2,Phe_411_3,Phe_411_4,Phe_411_8	6	-	0
1	56441891	T	C	rs5011302	MODIFIER	Intron	-	ENSG00000260971	ENST00000641035	-	-	-	0	QTL_LYMPH	1
1	56445627	T	C	rs17113967	MODIFIER	Intron	-	ENSG00000260971	ENST00000641035	-	-	-	0	QTL_AST,QTL_CRE,QTL_EGFR,QTL_HT	4
1	56470396	CCT	C	rs150240339	MODIFIER	Intron	-	ENSG00000260971	ENST00000641035	-	-	-	0	QTL_AST,QTL_CRE,QTL_EGFR,QTL_HT	4
1	56482752	T	C	rs10888974	MODIFIER	Intron	-	ENSG00000284686	ENST00000641346	-	-	Phe_401,Phe_401_1,Phe_401_2,Phe_401_22,Phe_411_1,Phe_411_2,Phe_411_3,Phe_411_8,Phe_585,Phe_585_3	10	QTL_CRE	1
1	56490843	T	C	rs4912303	MODIFIER	Downstream gene	PLPP3	ENSG00000162407	ENST00000371250	-	-	Phe_401,Phe_401_1,Phe_401_22,Phe_411_3,Phe_585,Phe_585_3	6	QTL_CRE,QTL_EGFR	2
1	56491209	T	C	rs1134183	MODIFIER	Downstream gene	PLPP3	ENSG00000162407	ENST00000371250	-	-	Phe_401,Phe_401_1,Phe_401_22,Phe_585,Phe_585_3	5	QTL_CRE,QTL_EGFR	2
1	56504746	C	A	rs56186267	MODIFIER	Intron	PLPP3	ENSG00000162407	ENST00000371250	-	-	Phe_401,Phe_401_1,Phe_411,Phe_411_1,Phe_411_2,Phe_411_3,Phe_411_4,Phe_411_8	8	QTL_HEIGHT,QTL_LYMPH,QTL_SBP	3
1	56520951	C	T	rs114738219	MODIFIER	Intron	PLPP3	ENSG00000162407	ENST00000371250	-	-	Phe_401,Phe_401_1,Phe_411,Phe_411_2,Phe_411_4,Phe_411_8	6	QTL_HDLC,QTL_NEUTRO,QTL_SBP,QTL_WBC	4
1	56536226	C	T	rs72664353	MODIFIER	Intron	PLPP3	ENSG00000162407	ENST00000371250	-	-	Phe_272_1,Phe_401,Phe_401_1,Phe_411,Phe_411_1,Phe_411_2,Phe_411_3,Phe_411_4,Phe_411_8	9	QTL_HEIGHT,QTL_LYMPH,QTL_SBP	3
1	56541167	G	C	rs17470169	MODIFIER	Intron	PLPP3	ENSG00000162407	ENST00000371250	-	-	Phe_401,Phe_401_1,Phe_411,Phe_411_1,Phe_411_2,Phe_411_3,Phe_411_4,Phe_411_8	8	QTL_HDLC,QTL_WBC	2
1	56542119	T	C	rs72664355	MODIFIER	Intron	PLPP3	ENSG00000162407	ENST00000371250	-	-	Phe_401,Phe_401_1,Phe_411,Phe_411_1,Phe_411_2,Phe_411_3,Phe_411_4,Phe_411_8	8	QTL_HEIGHT,QTL_LYMPH,QTL_SBP	3
1	57324857	G	C	rs267644	MODIFIER	Intron	DAB1	ENSG00000173406	ENST00000371236	-	-	-	0	QTL_BMI,QTL_WEIGHT	2
1	58787944	G	A	rs3015326	MODIFIER	Upstream gene	JUN	ENSG00000177606	ENST00000371222	-	-	-	0	QTL_MONO,QTL_NEUTRO,QTL_WBC	3
1	59017934	G	A	rs932770	MODIFIER	Intron	LINC01358	ENSG00000237352	ENST00000634502	-	-	Phe_411_4	1	-	0
1	59148233	G	A	rs12730750	MODIFIER	Intron	FGGY-DT	ENSG00000224609	ENST00000647858	-	-	-	0	QTL_ALT,QTL_AST,QTL_DBP,QTL_HB,QTL_HT,QTL_PP,QTL_SBP	7
1	59170299	C	T	rs11207415	MODIFIER	Intron	FGGY-DT	ENSG00000224609	ENST00000647858	-	-	Phe_562_1	1	QTL_ALB,QTL_ALT,QTL_AST,QTL_CYSC,QTL_DBP,QTL_PP,QTL_SBP	7
1	59178184	T	A	rs331638	MODIFIER	Intron	FGGY-DT	ENSG00000224609	ENST00000647858	-	-	Phe_562_1	1	QTL_ALB,QTL_AST,QTL_CYSC,QTL_DBP,QTL_PP,QTL_SBP	6
1	59180852	G	A	rs11207420	MODIFIER	Intron	FGGY-DT	ENSG00000224609	ENST00000647858	-	-	Phe_562_1	1	QTL_ALT,QTL_AST,QTL_CYSC,QTL_DBP,QTL_PP,QTL_SBP	6
1	59188070	A	G	rs3889199	MODIFIER	Intron	FGGY-DT	ENSG00000224609	ENST00000647858	-	-	Phe_562_1	1	QTL_ALT,QTL_AST,QTL_CYSC,QTL_DBP,QTL_PLT,QTL_PP,QTL_SBP	7
1	59188347	T	C	rs12753566	MODIFIER	Intron	FGGY-DT	ENSG00000224609	ENST00000647858	-	-	Phe_562_1	1	QTL_ALT,QTL_AST,QTL_CYSC,QTL_DBP,QTL_PLT,QTL_PP,QTL_SBP	7
1	59195637	T	G	rs7534174	MODIFIER	Intron	FGGY-DT	ENSG00000224609	ENST00000647858	-	-	Phe_562_1	1	QTL_ALT,QTL_AST,QTL_CYSC,QTL_DBP,QTL_PLT,QTL_PP,QTL_SBP	7
1	59204246	C	T	rs12758643	MODIFIER	Intron	FGGY-DT	ENSG00000224609	ENST00000647858	-	-	Phe_562_1	1	QTL_ALT,QTL_AST,QTL_CYSC,QTL_DBP,QTL_PLT,QTL_PP,QTL_SBP	7
1	59336146	G	C	rs835387	MODIFIER	Intron	FGGY	ENSG00000172456	ENST00000303721	-	-	-	0	QTL_HEIGHT	1
1	59674575	G	A	rs7516441	MODIFIER	Intron	FGGY	ENSG00000172456	ENST00000303721	-	-	Phe_244,Phe_244_4	2	QTL_MONO,QTL_NEUTRO,QTL_WBC	3
1	60160481	C	T	rs6587876	MODIFIER	Intergenic	-	-	-	-	-	Phe_411_9	1	-	0
1	60640753	G	A	rs10889194	MODIFIER	Upstream gene	LINC01748	ENSG00000226476	ENST00000439156	-	-	Phe_367_8	1	-	0
1	60771425	C	T	rs143392164	MODIFIER	Intron	-	ENSG00000231252	ENST00000667362	-	-	Phe_389_2	1	-	0
1	60859141	A	G	rs556161	MODIFIER	Intron	-	ENSG00000231252	ENST00000667362	-	-	Phe_367_1	1	-	0
1	61151422	G	A	rs334704	MODIFIER	Intron	NFIA	ENSG00000162599	ENST00000403491	-	-	Phe_240,Phe_241,Phe_241_1,Phe_241_2,Phe_242,Phe_244,Phe_244_4	7	-	0
1	61153021	T	C	rs334702	MODIFIER	Intron	NFIA	ENSG00000162599	ENST00000403491	-	-	Phe_240,Phe_241,Phe_241_1,Phe_241_2,Phe_242,Phe_244,Phe_244_4	7	-	0
1	61153791	A	G	rs334700	MODIFIER	Intron	NFIA	ENSG00000162599	ENST00000403491	-	-	Phe_240,Phe_241,Phe_241_1,Phe_241_2,Phe_242,Phe_244,Phe_244_4	7	-	0
1	61156615	A	C	rs334713	MODIFIER	Intron	NFIA	ENSG00000162599	ENST00000403491	-	-	Phe_240,Phe_241,Phe_241_1,Phe_241_2,Phe_242,Phe_244,Phe_244_4	7	-	0
1	61192545	CA	C	rs71732869	MODIFIER	Intron	NFIA	ENSG00000162599	ENST00000403491	-	-	-	0	QTL_MCH,QTL_MCV	2
1	61398447	G	C	rs2180201	MODIFIER	Intron	NFIA	ENSG00000162599	ENST00000403491	-	-	Phe_389,Phe_389_1	2	QTL_NEUTRO,QTL_WBC	2
1	61411706	A	G	rs2103883	MODIFIER	Intron	NFIA	ENSG00000162599	ENST00000403491	-	-	Phe_426_32	1	-	0
1	61411773	C	A	rs2092867	MODIFIER	Intron	NFIA	ENSG00000162599	ENST00000403491	-	-	-	0	QTL_NEUTRO,QTL_SBP,QTL_WBC	3
1	61641349	A	G	rs1933295	MODIFIER	Intergenic	-	-	-	-	-	-	0	QTL_LYMPH,QTL_MONO,QTL_PLT,QTL_WBC	4
1	62114219	G	T	rs12140153	MODERATE	Missense	PATJ	ENSG00000132849	ENST00000642238	c.4628G>T	p.Gly1543Val	Phe_278_1	1	QTL_BMI,QTL_HDLC,QTL_TG,QTL_WAIST,QTL_WEIGHT	5
1	62144128	A	C	rs10789103	MODIFIER	Intron	PATJ	ENSG00000132849	ENST00000642238	-	-	-	0	QTL_HEIGHT	1
1	62317189	T	C	rs79742895	MODIFIER	Intron	KANK4	ENSG00000132854	ENST00000371153	-	-	Phe_364,Phe_364_5	2	-	0
1	62401812	T	G	rs945170	MODIFIER	Intergenic	-	-	-	-	-	Phe_361_2	1	QTL_TC,QTL_TG	2
1	62437203	A	G	rs646179	MODIFIER	5'UTR	USP1	ENSG00000162607	ENST00000339950	-	-	Phe_272,Phe_272_1,Phe_272_12	3	QTL_HDLC,QTL_LDLC,QTL_MCH,QTL_MCV,QTL_MPV,QTL_PLT,QTL_RBC,QTL_TC,QTL_TG	9
1	62444278	AAAG	A	rs527281380	MODIFIER	Intron	USP1	ENSG00000162607	ENST00000339950	-	-	Phe_272,Phe_272_1,Phe_272_11,Phe_272_13	4	QTL_CRE,QTL_CRP,QTL_EGFR,QTL_HDLC,QTL_LDLC,QTL_MPV,QTL_PLT,QTL_TBIL,QTL_TC,QTL_TG	10
1	62454307	C	CAT	rs79346928	MODIFIER	Downstream gene	USP1	ENSG00000162607	ENST00000339950	-	-	Phe_272,Phe_272_1,Phe_272_11,Phe_272_12,Phe_272_13	5	QTL_CRE,QTL_CRP,QTL_EGFR,QTL_HDLC,QTL_LDLC,QTL_MPV,QTL_PLT,QTL_TBIL,QTL_TC,QTL_TG	10
1	62454337	A	G	rs636523	MODIFIER	Downstream gene	USP1	ENSG00000162607	ENST00000339950	-	-	Phe_272,Phe_272_1,Phe_272_11,Phe_272_12,Phe_272_13	5	QTL_CRE,QTL_CRP,QTL_EGFR,QTL_HDLC,QTL_LDLC,QTL_MPV,QTL_PLT,QTL_TBIL,QTL_TC,QTL_TG	10
1	62499950	T	A	rs35529421	MODIFIER	Intron	DOCK7	ENSG00000116641	ENST00000635253	-	-	Phe_272,Phe_272_1,Phe_272_11,Phe_272_12,Phe_272_13	5	QTL_CRE,QTL_CRP,QTL_EGFR,QTL_HDLC,QTL_LDLC,QTL_MPV,QTL_PLT,QTL_TBIL,QTL_TC,QTL_TG	10
1	62503238	TA	T	rs56342264	MODIFIER	Intron	DOCK7	ENSG00000116641	ENST00000635253	-	-	Phe_272,Phe_272_1,Phe_272_11,Phe_272_12,Phe_272_13	5	QTL_CRE,QTL_CRP,QTL_EGFR,QTL_HDLC,QTL_LDLC,QTL_MPV,QTL_PLT,QTL_TBIL,QTL_TC,QTL_TG	10
1	62504046	CA	C	rs11297853	MODIFIER	Intron	DOCK7	ENSG00000116641	ENST00000635253	-	-	Phe_272,Phe_272_1,Phe_272_11,Phe_272_13	4	QTL_CRE,QTL_CRP,QTL_EGFR,QTL_HDLC,QTL_LDLC,QTL_MPV,QTL_PLT,QTL_TBIL,QTL_TC,QTL_TG	10
1	62541132	TGATTTCAGCTTTATAGAGGCTGAAGAC	T	rs66827188	MODIFIER	Intron	DOCK7	ENSG00000116641	ENST00000635253	-	-	Phe_272,Phe_272_1,Phe_272_11	3	QTL_HDLC,QTL_LDLC,QTL_MPV,QTL_TBIL,QTL_TC,QTL_TG	6
1	62560271	G	T	rs2131925	MODIFIER	Intron	DOCK7	ENSG00000116641	ENST00000635253	-	-	Phe_272,Phe_272_1,Phe_272_11,Phe_272_12,Phe_272_13	5	QTL_CRE,QTL_CRP,QTL_EGFR,QTL_HDLC,QTL_LDLC,QTL_MPV,QTL_PLT,QTL_TBIL,QTL_TC,QTL_TG	10
1	62620326	T	A	rs12239736	MODIFIER	Intron	DOCK7	ENSG00000116641	ENST00000635253	-	-	Phe_272,Phe_272_1,Phe_272_11,Phe_272_12,Phe_272_13	5	QTL_CRE,QTL_CRP,QTL_EGFR,QTL_HDLC,QTL_LDLC,QTL_MPV,QTL_PLT,QTL_TBIL,QTL_TC,QTL_TG	10
1	62642348	T	C	rs10789121	MODIFIER	Intron	DOCK7	ENSG00000116641	ENST00000635253	-	-	Phe_272,Phe_272_1,Phe_272_12	3	QTL_CRE,QTL_EGFR,QTL_HDLC,QTL_LDLC,QTL_MCH,QTL_MCV,QTL_MPV,QTL_PLT,QTL_RBC,QTL_TC,QTL_TG	11
1	62664760	C	T	rs11208001	MODIFIER	Intron	DOCK7	ENSG00000116641	ENST00000635253	-	-	Phe_272,Phe_272_1,Phe_272_11,Phe_272_12,Phe_272_13	5	QTL_CRE,QTL_CRP,QTL_EGFR,QTL_HDLC,QTL_LDLC,QTL_MPV,QTL_PLT,QTL_TBIL,QTL_TC,QTL_TG	10
1	62674059	C	T	rs1168124	MODIFIER	Intron	DOCK7	ENSG00000116641	ENST00000635253	-	-	Phe_272,Phe_272_1,Phe_272_11,Phe_272_12,Phe_272_13	5	QTL_CRE,QTL_CRP,QTL_EGFR,QTL_HDLC,QTL_LDLC,QTL_MPV,QTL_PLT,QTL_TBIL,QTL_TC,QTL_TG	10
1	62681369	A	C	rs7531579	MODIFIER	Intron	DOCK7	ENSG00000116641	ENST00000635253	-	-	Phe_272,Phe_272_1,Phe_272_11,Phe_272_13	4	QTL_CRE,QTL_CRP,QTL_EGFR,QTL_HDLC,QTL_LDLC,QTL_MPV,QTL_PLT,QTL_TBIL,QTL_TC,QTL_TG	10
1	62689678	G	A	rs10889356	MODIFIER	Intron	DOCK7-DT	ENSG00000235545	ENST00000453229	-	-	Phe_272,Phe_272_1,Phe_272_11,Phe_272_12,Phe_272_13	5	QTL_CRE,QTL_EGFR,QTL_HDLC,QTL_LDLC,QTL_MPV,QTL_PLT,QTL_TBIL,QTL_TC,QTL_TG	9
1	63261871	T	C	rs670318	MODIFIER	Intron	LINC00466	ENSG00000224209	ENST00000656229	-	-	-	0	QTL_HEIGHT	1
1	63648218	T	C	rs855330	MODIFIER	Intron	PGM1	ENSG00000079739	ENST00000371084	-	-	Phe_250_2	1	QTL_WBC	1
1	63648630	T	C	rs11208257	MODERATE	Missense	PGM1	ENSG00000079739	ENST00000371084	c.1258T>C	p.Tyr420His	Phe_250_2	1	QTL_GLU	1
1	64315377	AT	A	rs35132106	MODIFIER	Intergenic	-	-	-	-	-	-	0	QTL_BMI,QTL_WEIGHT	2
1	64689489	C	T	rs78248443	MODIFIER	Intron	CACHD1	ENSG00000158966	ENST00000651257	-	-	Phe_714_1	1	QTL_CRP	1
1	64788748	C	T	rs147540371	MODIFIER	Intron	RAVER2	ENSG00000162437	ENST00000294428	-	-	Phe_244,Phe_244_4	2	QTL_CRP,QTL_EOSINO	2
1	64853728	C	A	rs310212	MODIFIER	Intron	JAK1	ENSG00000162434	ENST00000342505	-	-	-	0	QTL_EOSINO,QTL_PLT	2
1	64900826	C	T	rs71647469	MODIFIER	Intron	JAK1	ENSG00000162434	ENST00000342505	-	-	-	0	QTL_HEIGHT	1
1	64982315	T	C	rs11208561	MODIFIER	Intron	LINC01359	ENSG00000226891	ENST00000634604	-	-	-	0	QTL_EOSINO,QTL_WBC	2
1	65178503	T	C	rs12030227	MODIFIER	Intron	AK4	ENSG00000162433	ENST00000327299	-	-	Phe_250_2	1	QTL_HBA1C	1
1	65197211	GT	G	rs35738731	MODIFIER	Intron	AK4	ENSG00000162433	ENST00000327299	-	-	Phe_250,Phe_250_2	2	QTL_NEUTRO,QTL_PLT,QTL_WBC	3
1	65513597	T	C	rs11208659	MODIFIER	Intron	LEPR	ENSG00000116678	ENST00000349533	-	-	-	0	QTL_BMI,QTL_HDLC,QTL_WAIST,QTL_WBC,QTL_WEIGHT	5
1	65539124	AT	A	rs11350038	MODIFIER	Intron	LEPR	ENSG00000116678	ENST00000349533	-	-	-	0	QTL_ALT,QTL_AST,QTL_CRP,QTL_HB,QTL_MCHC,QTL_MCH,QTL_MCV,QTL_NEUTRO,QTL_WBC	9
1	65551703	C	T	rs2802469	MODIFIER	Intron	LEPR	ENSG00000116678	ENST00000349533	-	-	Phe_272_1	1	QTL_ALP,QTL_ALT,QTL_AST,QTL_BMI,QTL_CRP,QTL_HB,QTL_MCH,QTL_MCV,QTL_NEUTRO,QTL_WBC,QTL_WEIGHT	11
1	65604348	A	T	rs11208685	MODIFIER	Intron	LEPR	ENSG00000116678	ENST00000349533	-	-	-	0	QTL_ALB,QTL_ALP,QTL_ALT,QTL_AST,QTL_CRP,QTL_HB,QTL_LYMPH,QTL_MCH,QTL_MCV,QTL_NEUTRO,QTL_WBC	11
1	65619891	T	A	rs3790439	MODIFIER	Intron	LEPR	ENSG00000116678	ENST00000349533	-	-	Phe_594,Phe_594_1	2	QTL_ALB,QTL_ALP,QTL_ALT,QTL_AST,QTL_CRP,QTL_LYMPH,QTL_MCH,QTL_MCV,QTL_MONO,QTL_NEUTRO,QTL_PLT,QTL_WBC	12
1	65643778	A	G	rs12127475	MODIFIER	Downstream gene	LEPR	ENSG00000116678	ENST00000349533	-	-	Phe_594,Phe_594_1	2	QTL_ALB,QTL_ALP,QTL_ALT,QTL_AST,QTL_CRP,QTL_HDLC,QTL_LYMPH,QTL_MCH,QTL_MCV,QTL_MONO,QTL_MPV,QTL_NEUTRO,QTL_WBC	13
1	65658101	CAAAA	C	rs78947840	MODIFIER	Intergenic	-	-	-	-	-	-	0	QTL_ALB,QTL_ALP,QTL_ALT,QTL_AST,QTL_CRP,QTL_LYMPH,QTL_MCH,QTL_MCV,QTL_NEUTRO,QTL_WBC	10
1	65675819	G	T	rs1938500	MODIFIER	Intergenic	-	-	-	-	-	Phe_272_1	1	QTL_ALB,QTL_ALP,QTL_ALT,QTL_AST,QTL_CRP,QTL_HB,QTL_LYMPH,QTL_MCH,QTL_MCV,QTL_MPV,QTL_NEUTRO,QTL_WBC	12
1	65681665	A	G	rs12043644	MODIFIER	Intergenic	-	-	-	-	-	Phe_594,Phe_594_1	2	QTL_ALB,QTL_ALP,QTL_ALT,QTL_AST,QTL_CRP,QTL_HB,QTL_HDLC,QTL_LYMPH,QTL_MCH,QTL_MCV,QTL_MONO,QTL_MPV,QTL_NEUTRO,QTL_WBC	14
1	65687680	C	G	rs4655582	MODIFIER	Intergenic	-	-	-	-	-	Phe_594,Phe_594_1	2	QTL_ALB,QTL_ALP,QTL_ALT,QTL_AST,QTL_CRP,QTL_HDLC,QTL_LYMPH,QTL_MCH,QTL_MCV,QTL_MONO,QTL_NEUTRO,QTL_WBC	12
1	65687903	A	C	rs12021623	MODIFIER	Intergenic	-	-	-	-	-	Phe_594,Phe_594_1	2	QTL_ALB,QTL_ALP,QTL_ALT,QTL_AST,QTL_CRP,QTL_HDLC,QTL_LYMPH,QTL_MCH,QTL_MCV,QTL_MONO,QTL_NEUTRO,QTL_WBC	12
1	65688731	G	T	rs11208715	MODIFIER	Intergenic	-	-	-	-	-	Phe_594,Phe_594_1	2	QTL_ALB,QTL_ALP,QTL_ALT,QTL_AST,QTL_CRP,QTL_HDLC,QTL_LYMPH,QTL_MCH,QTL_MCV,QTL_MONO,QTL_NEUTRO,QTL_WBC	12
1	65693318	A	G	rs11208719	MODIFIER	Intergenic	-	-	-	-	-	Phe_272_1	1	QTL_ALB,QTL_ALP,QTL_ALT,QTL_AST,QTL_CRP,QTL_HB,QTL_HT,QTL_MCHC,QTL_MCH,QTL_MCV,QTL_MPV,QTL_NEUTRO,QTL_WBC	13
1	65693727	A	AT	rs11406772	MODIFIER	Intergenic	-	-	-	-	-	Phe_272_1	1	QTL_ALB,QTL_ALP,QTL_ALT,QTL_AST,QTL_CRP,QTL_HB,QTL_HT,QTL_MCHC,QTL_MCH,QTL_MCV,QTL_MPV,QTL_NEUTRO,QTL_WBC	13
1	65700919	A	T	rs7535218	MODIFIER	Upstream gene	-	ENSG00000285079	ENST00000646875	-	-	Phe_594_1	1	QTL_ALB,QTL_ALP,QTL_ALT,QTL_AST,QTL_CRE,QTL_CRP,QTL_LYMPH,QTL_MCH,QTL_MCV,QTL_MPV,QTL_NEUTRO,QTL_WBC	12
1	65942086	G	C	rs61799395	MODIFIER	Intron	PDE4B	ENSG00000184588	ENST00000341517	-	-	Phe_496_2	1	QTL_BMI,QTL_CRP,QTL_MCH,QTL_MCV,QTL_NEUTRO,QTL_WBC,QTL_WEIGHT	7
1	65951462	G	C	rs11208779	MODIFIER	Intron	PDE4B	ENSG00000184588	ENST00000341517	-	-	-	0	QTL_BMI,QTL_CRP,QTL_WAIST,QTL_WEIGHT	4
1	65963105	A	C	rs12062901	MODIFIER	Intron	PDE4B	ENSG00000184588	ENST00000341517	-	-	-	0	QTL_BMI,QTL_CRP,QTL_MCH,QTL_MCV,QTL_WBC,QTL_WEIGHT	6
1	66230541	C	T	rs10493400	MODIFIER	Intron	PDE4B	ENSG00000184588	ENST00000341517	-	-	Phe_218	1	-	0
1	66518889	G	A	rs72677052	MODIFIER	Intergenic	-	-	-	-	-	-	0	QTL_HR,QTL_SBP	2
1	66521032	A	G	rs7533806	MODIFIER	Intergenic	-	-	-	-	-	-	0	QTL_DBP	1
1	66532941	C	A	rs7532598	MODIFIER	Upstream gene	SGIP1	ENSG00000118473	ENST00000371037	-	-	-	0	QTL_GLU,QTL_HR	2
1	66542812	G	A	rs7547570	MODIFIER	Intron	SGIP1	ENSG00000118473	ENST00000371037	-	-	-	0	QTL_HR,QTL_SBP	2
1	66549141	T	G	rs4655618	MODIFIER	Intron	SGIP1	ENSG00000118473	ENST00000371037	-	-	-	0	QTL_PP	1
1	66897050	GA	G	rs34306023	MODIFIER	Intron	DNAI4	ENSG00000152763	ENST00000371026	-	-	Phe_529	1	QTL_BUN,QTL_CRE,QTL_CYSC,QTL_EGFRCYSC,QTL_EGFR,QTL_HEIGHT,QTL_LYMPH,QTL_MONO,QTL_WBC	9
1	66903715	G	A	rs2104415	MODIFIER	Intron	DNAI4	ENSG00000152763	ENST00000371026	-	-	-	0	QTL_BUN,QTL_CRE,QTL_CYSC,QTL_EGFRCYSC,QTL_EGFR,QTL_HEIGHT,QTL_LYMPH,QTL_MONO,QTL_WBC	9
1	66905946	C	T	rs4570393	MODIFIER	Intron	DNAI4	ENSG00000152763	ENST00000371026	-	-	Phe_529	1	QTL_BUN,QTL_CRE,QTL_CYSC,QTL_EGFRCYSC,QTL_EGFR,QTL_HEIGHT,QTL_LYMPH,QTL_MONO,QTL_WBC	9
1	66907875	A	T	rs3008892	MODIFIER	Intron	DNAI4	ENSG00000152763	ENST00000371026	-	-	-	0	QTL_BUN,QTL_EGFRCYSC,QTL_HEIGHT,QTL_LYMPH,QTL_MONO,QTL_WBC	6
1	66957631	AT	A	rs71802222	MODIFIER	Intron	MIER1	ENSG00000198160	ENST00000401041	-	-	Phe_208	1	QTL_BUN,QTL_CRE,QTL_CYSC,QTL_EGFRCYSC,QTL_EGFR,QTL_HEIGHT,QTL_LYMPH,QTL_MONO,QTL_WBC	9
1	66981087	T	TTAGA	rs58842463	MODIFIER	Intron	MIER1	ENSG00000198160	ENST00000401041	-	-	-	0	QTL_BUN,QTL_CRE,QTL_CYSC,QTL_EGFRCYSC,QTL_EGFR,QTL_LYMPH,QTL_MONO,QTL_NEUTRO,QTL_WBC	9
1	67031538	C	T	rs2815363	MODIFIER	Intron	SLC35D1	ENSG00000116704	ENST00000235345	-	-	-	0	QTL_BUN,QTL_CRE,QTL_CYSC,QTL_EGFRCYSC,QTL_EGFR,QTL_LYMPH,QTL_MONO,QTL_NEUTRO,QTL_WBC	9
1	67038044	G	A	rs2815370	MODIFIER	Intron	SLC35D1	ENSG00000116704	ENST00000235345	-	-	Phe_208	1	QTL_BUN,QTL_CRE,QTL_CYSC,QTL_EGFRCYSC,QTL_EGFR,QTL_HEIGHT,QTL_LYMPH,QTL_MONO,QTL_WBC	9
1	67130539	G	A	rs77258390	MODIFIER	Intron	C1orf141	ENSG00000203963	ENST00000684719	-	-	Phe_697	1	-	0
1	67153662	C	G	rs11209007	MODIFIER	Intron	C1orf141	ENSG00000203963	ENST00000371007	-	-	Phe_555,Phe_696_4,Phe_696_41,Phe_696_42	4	-	0
1	67214256	C	CT	rs11410147	MODIFIER	Intron	IL23R	ENSG00000162594	ENST00000347310	-	-	Phe_555,Phe_555_1,Phe_555_2,Phe_690,Phe_690_1,Phe_696,Phe_696_4,Phe_696_41	8	-	0
1	67219251	C	T	rs4385674	MODIFIER	Intron	IL23R	ENSG00000162594	ENST00000347310	-	-	Phe_555,Phe_555_1,Phe_555_2,Phe_690_1,Phe_696,Phe_696_4,Phe_696_41,Phe_696_42,Phe_697	9	-	0
1	67242007	G	A	rs11581607	MODIFIER	Intron	IL23R	ENSG00000162594	ENST00000347310	-	-	Phe_555,Phe_555_1,Phe_555_2,Phe_690,Phe_690_1,Phe_696,Phe_696_4,Phe_696_41,Phe_696_42,Phe_697	10	-	0
1	67242674	G	A	rs12743974	MODIFIER	Intron	IL23R	ENSG00000162594	ENST00000347310	-	-	Phe_555,Phe_555_1,Phe_555_2,Phe_559,Phe_690,Phe_690_1,Phe_696,Phe_696_4,Phe_696_41	9	-	0
1	67247663	T	C	rs113935720	MODIFIER	Intron	IL23R	ENSG00000162594	ENST00000347310	-	-	Phe_555,Phe_555_1,Phe_555_2,Phe_690,Phe_690_1,Phe_696,Phe_696_4,Phe_696_41,Phe_696_42,Phe_697	10	-	0
1	67541449	TA	T	rs11364974	MODIFIER	Downstream gene	RNU6-1031P	ENSG00000207504	ENST00000384773	-	-	-	0	QTL_CRE,QTL_EGFR	2
1	67614382	G	T	rs78584627	MODIFIER	Intergenic	-	-	-	-	-	-	0	QTL_PLT	1
1	67682590	G	A	rs3753364	MODIFIER	Upstream gene	GADD45A	ENSG00000116717	ENST00000370986	-	-	-	0	QTL_DBP,QTL_MCH,QTL_MCV,QTL_NEUTRO,QTL_RBC,QTL_RDW,QTL_WBC	7
1	67686705	T	C	rs681673	MODIFIER	Intron	GADD45A	ENSG00000116717	ENST00000370986	-	-	-	0	QTL_MCHC,QTL_MCH,QTL_MCV,QTL_MPV,QTL_RBC,QTL_RDW,QTL_WBC	7
1	67688403	G	C	rs607375	MODIFIER	Downstream gene	GADD45A	ENSG00000116717	ENST00000370986	-	-	-	0	QTL_MCHC,QTL_MCH,QTL_MCV,QTL_MPV,QTL_RBC,QTL_RDW	6
1	67706815	G	A	rs787254	MODIFIER	Intron	GNG12	ENSG00000172380	ENST00000370982	-	-	-	0	QTL_MCHC,QTL_MCH,QTL_MCV,QTL_RBC,QTL_RDW	5
1	67731988	A	G	rs632959	MODIFIER	Intron	GNG12	ENSG00000172380	ENST00000370982	-	-	-	0	QTL_MCHC,QTL_MCH,QTL_MCV,QTL_RBC,QTL_RDW	5
1	67789737	G	A	rs1276296	MODIFIER	Intron	GNG12	ENSG00000172380	ENST00000370982	-	-	-	0	QTL_MCHC,QTL_MCH,QTL_MCV,QTL_RBC,QTL_RDW	5
1	67803101	C	G	rs75895430	MODIFIER	Intron	GNG12	ENSG00000172380	ENST00000370982	-	-	-	0	QTL_CALCIUM	1
1	67866090	T	C	rs2154377	MODIFIER	Intron	GNG12-AS1	ENSG00000232284	ENST00000420587	-	-	-	0	QTL_HB,QTL_HT	2
1	67893799	G	A	rs1938450	MODIFIER	Intron	GNG12-AS1	ENSG00000232284	ENST00000420587	-	-	-	0	QTL_BMI,QTL_DBP,QTL_RBC	3
1	68199340	T	C	rs7554551	MODIFIER	Intron	WLS	ENSG00000116729	ENST00000262348	-	-	Phe_743,Phe_743_1,Phe_743_11	3	-	0
1	68254729	G	T	rs4655580	MODIFIER	Intergenic	-	-	-	-	-	-	0	QTL_HT,QTL_RBC	2
1	68380563	A	G	rs3125918	MODIFIER	Upstream gene	ELOCP18	ENSG00000237622	ENST00000434209	-	-	Phe_365,Phe_365_1,Phe_365_11	3	-	0
1	69691403	G	A	rs2846	MODIFIER	Intron	LRRC7	ENSG00000033122	ENST00000651989	-	-	-	0	QTL_WEIGHT	1
1	70570287	G	T	rs4129005	MODIFIER	Intergenic	-	-	-	-	-	Phe_208	1	-	0
1	70963759	T	A	rs687257	MODIFIER	Intron	PTGER3	ENSG00000050628	ENST00000370931	-	-	-	0	QTL_HDLC,QTL_WBC	2
1	71067604	A	T	rs66461782	MODIFIER	Intron	ZRANB2	ENSG00000132485	ENST00000370920	-	-	-	0	QTL_HEIGHT	1
1	71288270	C	CA	rs34086176	MODIFIER	Intron	ZRANB2-DT	ENSG00000229956	ENST00000663294	-	-	-	0	QTL_HEIGHT,QTL_MCV	2
1	72282986	A	C	rs3101339	MODIFIER	Upstream gene	NEGR1	ENSG00000172260	ENST00000357731	-	-	Phe_250,Phe_250_2,Phe_278,Phe_278_1	4	QTL_BMI,QTL_GLU,QTL_WAIST,QTL_WEIGHT	4
1	72286547	T	C	rs2815765	MODIFIER	Upstream gene	NEGR1	ENSG00000172260	ENST00000357731	-	-	Phe_250,Phe_250_2,Phe_250_23,Phe_278,Phe_278_1	5	QTL_BMI,QTL_GLU,QTL_WAIST,QTL_WEIGHT	4
1	72289422	C	G	rs2568952	MODIFIER	Intron	-	ENSG00000286863	ENST00000665984	-	-	Phe_250,Phe_250_2,Phe_278,Phe_278_1	4	QTL_BMI,QTL_GLU,QTL_WAIST,QTL_WEIGHT	4
1	72298747	A	G	rs2568957	MODIFIER	Intron	-	ENSG00000286863	ENST00000665984	-	-	Phe_250_2,Phe_278,Phe_278_1	3	QTL_BMI,QTL_WAIST,QTL_WEIGHT	3
1	72299433	G	A	rs2568958	MODIFIER	Intron	-	ENSG00000286863	ENST00000665984	-	-	Phe_250,Phe_250_2,Phe_278,Phe_278_1	4	QTL_BMI,QTL_GLU,QTL_WAIST,QTL_WEIGHT	4
1	72302143	CT	C	rs142667418	MODIFIER	Intron	-	ENSG00000286863	ENST00000665984	-	-	Phe_250_2,Phe_278,Phe_278_1	3	QTL_BMI,QTL_WAIST,QTL_WEIGHT	3
1	72346757	G	A	rs2815752	MODIFIER	Intron	-	ENSG00000286863	ENST00000665984	-	-	Phe_250,Phe_250_2,Phe_278,Phe_278_1	4	QTL_BMI,QTL_GLU,QTL_WAIST,QTL_WEIGHT	4
1	72371556	T	C	rs7531118	MODIFIER	Intron	-	ENSG00000286863	ENST00000665984	-	-	Phe_250,Phe_250_2,Phe_278,Phe_278_1	4	QTL_BMI,QTL_HDLC,QTL_NEUTRO,QTL_WAIST,QTL_WBC,QTL_WEIGHT	6
1	72391308	A	G	rs2613476	MODIFIER	Intron	-	ENSG00000286863	ENST00000665984	-	-	Phe_278,Phe_278_1,Phe_401_1	3	QTL_BMI,QTL_WAIST,QTL_WEIGHT	3
1	72455698	G	A	rs12759396	MODIFIER	Intron	-	ENSG00000286863	ENST00000665984	-	-	Phe_278,Phe_278_1,Phe_465,Phe_512_8	4	QTL_BMI,QTL_WBC,QTL_WEIGHT	3
1	72477772	TA	T	rs75857380	MODIFIER	Intron	-	ENSG00000286863	ENST00000665984	-	-	Phe_278,Phe_278_1,Phe_465	3	QTL_BMI,QTL_WEIGHT	2
1	72528407	T	A	rs17543217	MODIFIER	Intron	-	ENSG00000286863	ENST00000665984	-	-	Phe_250_24	1	QTL_BMI,QTL_WEIGHT	2
1	72689597	T	C	rs10889983	MODIFIER	Intron	-	ENSG00000225087	ENST00000668734	-	-	Phe_278_1,Phe_740,Phe_740_9,Phe_740_11	4	QTL_BMI,QTL_NEUTRO,QTL_WBC,QTL_WEIGHT	4
1	72712784	T	G	rs4303038	MODIFIER	Intron	-	ENSG00000225087	ENST00000668734	-	-	Phe_740,Phe_740_11	2	QTL_BMI,QTL_NEUTRO,QTL_WBC,QTL_WEIGHT	4
1	72731953	A	G	rs7555098	MODIFIER	Intron	-	ENSG00000225087	ENST00000668734	-	-	Phe_327_3,Phe_740	2	QTL_BMI,QTL_WEIGHT	2
1	72763032	C	T	rs11210054	MODIFIER	Upstream gene	LINC02796	ENSG00000227016	ENST00000418078	-	-	Phe_278,Phe_278_1,Phe_483	3	-	0
1	73020027	G	T	rs201582657	MODIFIER	Intergenic	-	-	-	-	-	Phe_512,Phe_512_8	2	-	0
1	73129444	G	A	rs11210134	MODIFIER	Intergenic	-	-	-	-	-	Phe_496,Phe_497	2	QTL_WBC	1
1	73129878	C	T	rs11210138	MODIFIER	Intergenic	-	-	-	-	-	Phe_418,Phe_496,Phe_783	3	-	0
1	73180137	G	A	rs35350320	MODIFIER	Intergenic	-	-	-	-	-	Phe_418,Phe_496	2	-	0
1	73252013	T	TA	rs5775172	MODIFIER	Intergenic	-	-	-	-	-	Phe_418,Phe_496,Phe_1005	3	-	0
1	73382648	T	C	rs7515828	MODIFIER	Intergenic	-	-	-	-	-	Phe_496	1	-	0
1	73391158	T	C	rs6704376	MODIFIER	Intergenic	-	-	-	-	-	Phe_070_3,Phe_496	2	-	0
1	73576032	A	G	rs12029032	MODIFIER	Intergenic	-	-	-	-	-	Phe_338,Phe_496	2	-	0
1	73582073	T	A	rs61767168	MODIFIER	Intergenic	-	-	-	-	-	Phe_427	1	QTL_NEUTRO,QTL_WBC	2
1	74525718	C	G	rs1514177	MODIFIER	Intron	TNNI3K	ENSG00000116783	ENST00000326637	-	-	Phe_278,Phe_278_1	2	QTL_BMI,QTL_WAIST,QTL_WEIGHT	3
1	74541036	T	C	rs7514705	MODIFIER	Intron	TNNI3K	ENSG00000116783	ENST00000326637	-	-	Phe_278,Phe_278_1	2	QTL_BMI,QTL_NEUTRO,QTL_WAIST,QTL_WBC,QTL_WEIGHT	5
1	75262921	C	T	rs563793450	MODIFIER	Intron	SLC44A5	ENSG00000137968	ENST00000370859	-	-	Phe_560_2	1	-	0
1	76097010	G	C	rs1251574	MODIFIER	Intron	ST6GALNAC3	ENSG00000184005	ENST00000328299	-	-	-	0	QTL_AST	1
1	77501822	T	A	rs71658797	MODIFIER	Intron	AK5	ENSG00000154027	ENST00000354567	-	-	Phe_278,Phe_278_1,Phe_428,Phe_496,Phe_512_7	5	QTL_BMI,QTL_CRE,QTL_CRP,QTL_CYSC,QTL_EGFRCYSC,QTL_HEIGHT,QTL_LYMPH,QTL_MCHC,QTL_MCV,QTL_WAIST,QTL_WEIGHT	11
1	77694562	AT	A	rs370131746	MODIFIER	Downstream gene	USP33	ENSG00000077254	ENST00000370794	-	-	-	0	QTL_BMI,QTL_BUN,QTL_CRE,QTL_CYSC,QTL_EGFRCYSC,QTL_EGFR,QTL_HBA1C,QTL_HEIGHT,QTL_MCHC,QTL_PLT,QTL_RBC,QTL_RDW,QTL_WEIGHT	13
1	77726042	T	C	rs1968027	MODIFIER	Intron	USP33	ENSG00000077254	ENST00000370794	-	-	-	0	QTL_BMI,QTL_BUN,QTL_CRE,QTL_CYSC,QTL_EGFRCYSC,QTL_EGFR,QTL_GTP,QTL_HBA1C,QTL_HEIGHT,QTL_LYMPH,QTL_MCHC,QTL_MCH,QTL_PLT,QTL_RDW,QTL_TC,QTL_WEIGHT	16
1	77771206	G	A	rs61777140	MODIFIER	Downstream gene	ACTG1P21	ENSG00000232672	ENST00000431536	-	-	-	0	QTL_BMI,QTL_CRE,QTL_CYSC,QTL_EGFRCYSC,QTL_EGFR,QTL_GTP,QTL_HEIGHT,QTL_MCHC,QTL_PLT,QTL_RDW,QTL_TC,QTL_WEIGHT	12
1	77811292	G	A	rs4121165	MODIFIER	Intron	MIGA1	ENSG00000180488	ENST00000370791	-	-	-	0	QTL_BMI,QTL_BUN,QTL_CRE,QTL_CYSC,QTL_EGFRCYSC,QTL_EGFR,QTL_GTP,QTL_HBA1C,QTL_HEIGHT,QTL_LYMPH,QTL_MCHC,QTL_MCH,QTL_PLT,QTL_RDW,QTL_TC,QTL_WEIGHT	16
1	77883782	T	TCAGCCTCCTGAGTAGCTGGGATTA	rs71244405	MODIFIER	Upstream gene	NEXN	ENSG00000162614	ENST00000334785	-	-	-	0	QTL_BMI,QTL_CYSC,QTL_EGFRCYSC,QTL_HEIGHT,QTL_WAIST,QTL_WEIGHT	6
1	77926761	G	A	rs1166698	MODERATE	Missense	NEXN	ENSG00000162614	ENST00000334785	c.733G>A	p.Gly245Arg	-	0	QTL_BMI,QTL_BUN,QTL_CRE,QTL_CYSC,QTL_EGFRCYSC,QTL_EGFR,QTL_HBA1C,QTL_HEIGHT,QTL_MCHC,QTL_MCH,QTL_PLT,QTL_RDW,QTL_TC,QTL_WEIGHT	14
1	77984833	C	A	rs34517439	MODIFIER	Intron	DNAJB4	ENSG00000162616	ENST00000487931	-	-	Phe_202,Phe_202_2,Phe_204,Phe_278,Phe_278_1,Phe_428,Phe_496,Phe_512_7	8	QTL_ALP,QTL_BMI,QTL_CALCIUM,QTL_CRE,QTL_CRP,QTL_CYSC,QTL_EGFRCYSC,QTL_EGFR,QTL_HEIGHT,QTL_LYMPH,QTL_MCHC,QTL_MCV,QTL_RDW,QTL_WAIST,QTL_WBC,QTL_WEIGHT	16
1	77995251	G	A	rs7514180	MODIFIER	Intron	DNAJB4	ENSG00000162616	ENST00000487931	-	-	-	0	QTL_BMI,QTL_BUN,QTL_CRE,QTL_CYSC,QTL_EGFRCYSC,QTL_EGFR,QTL_HBA1C,QTL_HEIGHT,QTL_MCHC,QTL_MCH,QTL_PLT,QTL_RDW,QTL_TC,QTL_WEIGHT	14
1	78053255	A	G	rs7537908	MODIFIER	Intron	GIPC2	ENSG00000137960	ENST00000370759	-	-	-	0	QTL_BMI,QTL_BUN,QTL_CRE,QTL_CYSC,QTL_EGFRCYSC,QTL_EGFR,QTL_HBA1C,QTL_HEIGHT,QTL_MCHC,QTL_MCH,QTL_PLT,QTL_RDW,QTL_TC,QTL_WEIGHT	14
1	78071717	G	A	rs4949835	MODIFIER	Intron	GIPC2	ENSG00000137960	ENST00000370759	-	-	-	0	QTL_AST,QTL_BMI,QTL_CRE,QTL_CYSC,QTL_EGFRCYSC,QTL_EGFR,QTL_HEIGHT,QTL_MCHC,QTL_RDW,QTL_WBC,QTL_WEIGHT	11
1	78238221	T	C	rs720579	MODIFIER	Intron	MGC27382	ENSG00000237413	ENST00000413519	-	-	-	0	QTL_BUN,QTL_CRE,QTL_CYSC,QTL_EGFRCYSC,QTL_EGFR,QTL_MCHC,QTL_RDW,QTL_WEIGHT	8
1	78876120	A	G	rs1621598	MODIFIER	Intergenic	-	-	-	-	-	-	0	QTL_LYMPH,QTL_MCHC,QTL_MCV	3
1	78893142	G	T	rs1968956	MODERATE	Missense	ADGRL4	ENSG00000162618	ENST00000370742	c.1797C>A	p.His599Gln	-	0	QTL_EOSINO,QTL_MCHC,QTL_MPV,QTL_NEUTRO,QTL_RDW,QTL_WBC	6
1	78935529	TAAA	T	rs60057044	MODIFIER	Intron	ADGRL4	ENSG00000162618	ENST00000370742	-	-	-	0	QTL_DBP,QTL_HB,QTL_HT,QTL_LYMPH,QTL_MPV	5
1	78946283	C	A	rs41313381	MODERATE	Missense	ADGRL4	ENSG00000162618	ENST00000370742	c.316G>T	p.Val106Phe	-	0	QTL_EOSINO,QTL_MCHC,QTL_MONO,QTL_MPV,QTL_NEUTRO,QTL_RDW,QTL_WBC	7
1	78950660	A	G	rs10157320	MODIFIER	Intron	ADGRL4	ENSG00000162618	ENST00000370742	-	-	-	0	QTL_DBP,QTL_HB,QTL_HT,QTL_LYMPH,QTL_MPV	5
1	78975156	G	A	rs17414239	MODIFIER	Intron	ADGRL4	ENSG00000162618	ENST00000370742	-	-	-	0	QTL_DBP,QTL_HB,QTL_HT,QTL_LYMPH,QTL_MCHC,QTL_MPV	6
1	78999489	C	A	rs1412732	MODIFIER	Intron	ADGRL4	ENSG00000162618	ENST00000370742	-	-	-	0	QTL_HBA1C,QTL_LYMPH,QTL_MCHC,QTL_MCV,QTL_RDW	5
1	79986353	G	T	rs1340676	MODIFIER	Intron	-	ENSG00000285409	ENST00000644002	-	-	-	0	QTL_HR	1
1	80320627	C	T	rs11162970	MODIFIER	Intergenic	-	-	-	-	-	Phe_278_1	1	-	0
1	80922377	G	A	rs549835647	MODIFIER	Intergenic	-	-	-	-	-	Phe_602	1	-	0
1	81800220	G	A	rs3748770	MODIFIER	Upstream gene	ADGRL2	ENSG00000117114	ENST00000686636	-	-	-	0	QTL_GTP	1
1	81876496	C	T	rs561913154	MODIFIER	Intron	ADGRL2	ENSG00000117114	ENST00000686636	-	-	Phe_800	1	-	0
1	81951660	T	TA	rs5775654	MODIFIER	Intron	ADGRL2	ENSG00000117114	ENST00000686636	-	-	-	0	QTL_BMI,QTL_WEIGHT	2
1	82489269	T	C	rs10747396	MODIFIER	Intron	-	ENSG00000233290	ENST00000650063	-	-	-	0	QTL_BUN,QTL_CRE,QTL_CYSC,QTL_EGFRCYSC,QTL_EGFR,QTL_UA	6
1	82492162	T	C	rs1887251	MODIFIER	Intron	-	ENSG00000233290	ENST00000650063	-	-	-	0	QTL_BUN,QTL_CRE,QTL_CYSC,QTL_EGFRCYSC,QTL_EGFR,QTL_UA	6
1	82492188	G	C	rs1887252	MODIFIER	Intron	-	ENSG00000233290	ENST00000650063	-	-	-	0	QTL_BUN,QTL_CRE,QTL_CYSC,QTL_EGFRCYSC,QTL_EGFR,QTL_UA	6
1	82497157	T	C	rs2094323	MODIFIER	Intron	-	ENSG00000233290	ENST00000650063	-	-	-	0	QTL_BUN,QTL_CRE,QTL_CYSC,QTL_EGFRCYSC,QTL_EGFR,QTL_UA	6
1	83431789	A	G	rs11163748	MODIFIER	Intergenic	-	-	-	-	-	-	0	QTL_MONO,QTL_NEUTRO,QTL_WBC	3
1	83911752	C	CT	rs34729989	MODIFIER	Intron	TTLL7	ENSG00000137941	ENST00000260505	-	-	-	0	QTL_BMI,QTL_WEIGHT	2
1	84241588	G	T	rs11807612	MODIFIER	Downstream gene	PRKACB	ENSG00000142875	ENST00000370685	-	-	-	0	QTL_MCH,QTL_PLT	2
1	84241806	C	T	rs11810942	MODIFIER	Downstream gene	PRKACB	ENSG00000142875	ENST00000370685	-	-	-	0	QTL_MCH,QTL_PLT	2
1	84243261	G	T	rs11808517	MODIFIER	Downstream gene	PRKACB	ENSG00000142875	ENST00000370685	-	-	-	0	QTL_MCH,QTL_MCV,QTL_PLT	3
1	84680975	T	C	rs76432764	MODIFIER	Intron	SSX2IP	ENSG00000117155	ENST00000342203	-	-	-	0	QTL_MPV	1
1	84890246	GC	G	rs11344934	MODIFIER	Intron	LPAR3	ENSG00000171517	ENST00000370611	-	-	Phe_603_2	1	-	0
1	85258130	GA	G	rs57958537	MODIFIER	Intron	C1orf52	ENSG00000162642	ENST00000471115	-	-	-	0	QTL_HDLC,QTL_WEIGHT	2
1	85338876	T	TA	rs35025364	MODIFIER	Intron	DDAH1	ENSG00000153904	ENST00000284031	-	-	Phe_701,Phe_702_1,Phe_702_2	3	QTL_HDLC,QTL_HEIGHT,QTL_WEIGHT	3
1	85347772	G	GA	rs5775836	MODIFIER	Intron	DDAH1	ENSG00000153904	ENST00000284031	-	-	Phe_701,Phe_702_2	2	QTL_HDLC,QTL_HEIGHT,QTL_WEIGHT	3
1	85354526	TC	T	rs3831832	MODIFIER	Intron	DDAH1	ENSG00000153904	ENST00000284031	-	-	Phe_701,Phe_702_2	2	QTL_HDLC,QTL_HEIGHT,QTL_WEIGHT	3
1	85544565	A	G	rs11161636	MODIFIER	Intron	-	ENSG00000282057	ENST00000498304	-	-	-	0	QTL_HEIGHT	1
1	85582843	C	G	rs148330006	MODERATE	Missense	CCN1	ENSG00000142871	ENST00000451137	c.947C>G	p.Ser316Cys	-	0	QTL_CRE,QTL_EGFR	2
1	85803587	CT	C	rs35131423	MODIFIER	Intron	COL24A1	ENSG00000171502	ENST00000370571	-	-	-	0	QTL_HEIGHT,QTL_WAIST	2
1	85860315	C	T	rs1904947	MODIFIER	Intron	COL24A1	ENSG00000171502	ENST00000370571	-	-	Phe_550	1	-	0
1	85886519	T	G	rs11161701	MODIFIER	Intron	COL24A1	ENSG00000171502	ENST00000370571	-	-	Phe_550_1	1	-	0
1	86020899	G	A	rs76972887	MODIFIER	Intron	COL24A1	ENSG00000171502	ENST00000370571	-	-	Phe_365,Phe_365_1	2	QTL_HEIGHT	1
1	86155770	T	G	rs12076366	MODIFIER	Intron	COL24A1	ENSG00000171502	ENST00000370571	-	-	Phe_365	1	QTL_HEIGHT	1
1	86247838	T	G	rs10873768	MODIFIER	Intergenic	-	-	-	-	-	Phe_364,Phe_364_5	2	-	0
1	86357820	A	G	rs17363646	MODIFIER	Intron	ODF2L	ENSG00000122417	ENST00000460698	-	-	-	0	QTL_BMI,QTL_WEIGHT	2
1	86437526	G	T	rs1814203	MODIFIER	Intron	CLCA2	ENSG00000137975	ENST00000370565	-	-	-	0	QTL_DBP	1
1	86473707	G	A	rs2180762	MODIFIER	Intron	CLCA1	ENSG00000016490	ENST00000394711	-	-	Phe_216	1	-	0
1	87285723	G	A	rs1888342	MODIFIER	Intergenic	-	-	-	-	-	-	0	QTL_BASO,QTL_EOSINO	2
1	87285807	G	C	rs1888343	MODIFIER	Intergenic	-	-	-	-	-	-	0	QTL_BASO,QTL_EOSINO	2
1	87443324	T	TC	rs11400850	MODIFIER	Intergenic	-	-	-	-	-	-	0	QTL_HR	1
1	87636754	G	A	rs140436199	MODIFIER	Intron	PKN2-AS1	ENSG00000237505	ENST00000642677	-	-	-	0	QTL_PLT	1
1	87745032	AT	A	rs56391074	MODIFIER	Intron	PKN2-AS1	ENSG00000237505	ENST00000645056	-	-	Phe_185,Phe_365,Phe_600	3	-	0
1	87761437	T	G	rs41461152	MODIFIER	Intron	PKN2-AS1	ENSG00000237505	ENST00000645056	-	-	Phe_185,Phe_365	2	-	0
1	87763944	A	G	rs4655986	MODIFIER	Intron	PKN2-AS1	ENSG00000237505	ENST00000645056	-	-	Phe_185,Phe_365,Phe_600	3	-	0
1	88175380	A	G	rs6428637	MODIFIER	Intron	PKN2-AS1	ENSG00000237505	ENST00000645056	-	-	Phe_594,Phe_594_1	2	QTL_HB,QTL_HT,QTL_RBC,QTL_SBP	4
1	88398399	C	A	rs4656043	MODIFIER	Intron	PKN2-AS1	ENSG00000237505	ENST00000645056	-	-	Phe_300_1	1	-	0
1	88588184	T	G	rs4656055	MODIFIER	Intron	PKN2-AS1	ENSG00000237505	ENST00000458097	-	-	Phe_274,Phe_274_1,Phe_401,Phe_401_1	4	QTL_ALT,QTL_AST,QTL_BUN,QTL_GTP,QTL_HEIGHT,QTL_RBC,QTL_SBP	7
1	88613806	T	A	rs185730318	MODIFIER	Intron	PKN2-AS1	ENSG00000237505	ENST00000458097	-	-	-	0	QTL_HDLC	1
1	88636295	T	C	rs7523522	MODIFIER	Intron	PKN2-AS1	ENSG00000237505	ENST00000458097	-	-	Phe_274,Phe_274_1,Phe_401,Phe_401_1	4	QTL_ALT,QTL_AST,QTL_BUN,QTL_GTP,QTL_HEIGHT,QTL_HT,QTL_MCHC,QTL_MCH,QTL_RBC,QTL_SBP	10
1	88677622	C	T	rs6698181	MODIFIER	Intron	PKN2-AS1	ENSG00000237505	ENST00000458097	-	-	Phe_401,Phe_401_1,Phe_454_1	3	QTL_ALT,QTL_AST,QTL_BUN,QTL_CYSC,QTL_GTP,QTL_HB,QTL_HEIGHT,QTL_HT,QTL_MAP,QTL_MCHC,QTL_MCH,QTL_PLT,QTL_PP,QTL_RBC,QTL_SBP	15
1	88678370	A	G	rs10922478	MODIFIER	Intron	PKN2-AS1	ENSG00000237505	ENST00000458097	-	-	Phe_401,Phe_401_1	2	QTL_ALT,QTL_AST,QTL_BUN,QTL_CYSC,QTL_GTP,QTL_HB,QTL_HEIGHT,QTL_HT,QTL_MAP,QTL_MCHC,QTL_MCH,QTL_PLT,QTL_PP,QTL_RBC,QTL_SBP	15
1	88679020	C	G	rs1565498	MODIFIER	Intron	PKN2-AS1	ENSG00000237505	ENST00000458097	-	-	Phe_401,Phe_401_1	2	QTL_ALT,QTL_AST,QTL_BUN,QTL_CYSC,QTL_GTP,QTL_HB,QTL_HEIGHT,QTL_HT,QTL_MAP,QTL_MCHC,QTL_MCH,QTL_PLT,QTL_PP,QTL_RBC,QTL_SBP,QTL_WEIGHT	16
1	88680977	C	CT	rs35798904	MODIFIER	Upstream gene	PKN2	ENSG00000065243	ENST00000370521	-	-	Phe_401,Phe_401_1,Phe_454_1	3	QTL_ALT,QTL_AST,QTL_BUN,QTL_CYSC,QTL_DBP,QTL_GTP,QTL_HB,QTL_HEIGHT,QTL_HT,QTL_MAP,QTL_MCHC,QTL_MCH,QTL_MONO,QTL_PLT,QTL_PP,QTL_RBC,QTL_SBP	17
1	88681169	A	G	rs1002436	MODIFIER	Upstream gene	PKN2	ENSG00000065243	ENST00000370521	-	-	Phe_401,Phe_401_1	2	QTL_ALT,QTL_AST,QTL_BUN,QTL_CYSC,QTL_GTP,QTL_HB,QTL_HEIGHT,QTL_HT,QTL_MAP,QTL_MCHC,QTL_MCH,QTL_PLT,QTL_PP,QTL_RBC,QTL_SBP	15
1	88681530	A	T	rs4233334	MODIFIER	Upstream gene	PKN2	ENSG00000065243	ENST00000370521	-	-	Phe_401,Phe_401_1	2	QTL_ALT,QTL_AST,QTL_BUN,QTL_CYSC,QTL_GTP,QTL_HB,QTL_HEIGHT,QTL_HT,QTL_MCHC,QTL_MCH,QTL_PLT,QTL_PP,QTL_RBC,QTL_SBP	14
1	88806620	T	C	rs786907	MODIFIER	Intron	PKN2	ENSG00000065243	ENST00000370521	-	-	Phe_401,Phe_401_1,Phe_454_1	3	QTL_ALT,QTL_AST,QTL_BUN,QTL_CYSC,QTL_GTP,QTL_HB,QTL_HEIGHT,QTL_HT,QTL_MAP,QTL_MCHC,QTL_MCH,QTL_PLT,QTL_PP,QTL_RBC,QTL_SBP,QTL_WBC	16
1	88820990	G	A	rs786921	MODIFIER	Intron	PKN2	ENSG00000065243	ENST00000370521	-	-	Phe_401,Phe_401_1	2	QTL_ALT,QTL_AST,QTL_BUN,QTL_CYSC,QTL_GTP,QTL_HB,QTL_HEIGHT,QTL_HT,QTL_MAP,QTL_MCHC,QTL_MCH,QTL_PLT,QTL_PP,QTL_RBC,QTL_SBP	15
1	88866416	T	C	rs12035750	MODIFIER	Intron	GTF2B	ENSG00000137947	ENST00000370500	-	-	Phe_401,Phe_401_1	2	QTL_ALT,QTL_AST,QTL_BUN,QTL_CYSC,QTL_DBP,QTL_EGFRCYSC,QTL_GTP,QTL_HB,QTL_HEIGHT,QTL_HT,QTL_MAP,QTL_MCHC,QTL_MCH,QTL_MONO,QTL_PLT,QTL_PP,QTL_RBC,QTL_SBP,QTL_WBC	19
1	88867874	C	T	rs10493818	MODIFIER	Intron	GTF2B	ENSG00000137947	ENST00000370500	-	-	Phe_401,Phe_401_1	2	QTL_ALT,QTL_AST,QTL_BUN,QTL_CYSC,QTL_DBP,QTL_EGFRCYSC,QTL_GTP,QTL_HB,QTL_HEIGHT,QTL_HT,QTL_MAP,QTL_MCHC,QTL_MCH,QTL_MONO,QTL_PLT,QTL_PP,QTL_RBC,QTL_SBP,QTL_WBC	19
1	88875832	C	T	rs12057453	MODIFIER	Intron	GTF2B	ENSG00000137947	ENST00000370500	-	-	Phe_401,Phe_401_1	2	QTL_ALT,QTL_AST,QTL_BUN,QTL_CYSC,QTL_DBP,QTL_GTP,QTL_HB,QTL_HEIGHT,QTL_HT,QTL_MAP,QTL_MCHC,QTL_MCH,QTL_MONO,QTL_PLT,QTL_PP,QTL_RBC,QTL_SBP,QTL_WBC	18
1	88878966	C	T	rs7554456	MODIFIER	Intron	GTF2B	ENSG00000137947	ENST00000370500	-	-	Phe_401,Phe_401_1,Phe_454_1	3	QTL_ALT,QTL_AST,QTL_BUN,QTL_CYSC,QTL_DBP,QTL_EGFRCYSC,QTL_GTP,QTL_HB,QTL_HEIGHT,QTL_HT,QTL_MAP,QTL_MCHC,QTL_MCH,QTL_MONO,QTL_PLT,QTL_PP,QTL_RBC,QTL_SBP,QTL_WBC	19
1	88886929	T	A	rs12740480	MODIFIER	Intron	GTF2B	ENSG00000137947	ENST00000370500	-	-	Phe_401,Phe_401_1,Phe_454_1	3	QTL_ALT,QTL_AST,QTL_BUN,QTL_CYSC,QTL_DBP,QTL_GTP,QTL_HB,QTL_HEIGHT,QTL_HT,QTL_MAP,QTL_MCHC,QTL_MCH,QTL_MONO,QTL_PLT,QTL_PP,QTL_RBC,QTL_SBP,QTL_WBC	18
1	88891161	A	G	rs10801689	MODIFIER	Intron	GTF2B	ENSG00000137947	ENST00000370500	-	-	Phe_401,Phe_401_1	2	QTL_ALT,QTL_AST,QTL_BUN,QTL_CYSC,QTL_GTP,QTL_HB,QTL_HEIGHT,QTL_HT,QTL_MAP,QTL_MCHC,QTL_MCH,QTL_MONO,QTL_PLT,QTL_PP,QTL_RBC,QTL_SBP	16
1	88897581	C	T	rs6679817	MODIFIER	Intergenic	-	-	-	-	-	Phe_401,Phe_401_1	2	QTL_ALT,QTL_AST,QTL_BUN,QTL_CYSC,QTL_EGFRCYSC,QTL_GTP,QTL_HB,QTL_HEIGHT,QTL_HT,QTL_MAP,QTL_MCH,QTL_PLT,QTL_PP,QTL_RBC,QTL_SBP,QTL_WBC	16
1	89513511	G	GCACA	rs111642522	MODIFIER	Intron	-	ENSG00000286548	ENST00000671515	-	-	-	0	QTL_HEIGHT,QTL_MPV,QTL_WEIGHT	3
1	89573474	G	A	rs12733491	MODIFIER	Intron	LRRC8B	ENSG00000197147	ENST00000330947	-	-	-	0	QTL_MONO,QTL_MPV	2
1	89726475	G	A	rs12042197	MODIFIER	Intron	LRRC8C	ENSG00000171488	ENST00000479252	-	-	-	0	QTL_LYMPH	1
1	89763836	T	A	rs496954	MODIFIER	Non coding transcript exon	LRRC8C	ENSG00000171488	ENST00000479252	-	-	-	0	QTL_BUN,QTL_EGFR,QTL_MPV	3
1	89763967	T	C	rs524383	MODIFIER	Non coding transcript exon	LRRC8C	ENSG00000171488	ENST00000479252	-	-	-	0	QTL_BUN,QTL_EGFR,QTL_MPV	3
1	90725299	C	A	rs115552537	MODIFIER	Non coding transcript exon	-	ENSG00000287076	ENST00000659815	-	-	-	0	QTL_BMI,QTL_WEIGHT	2
1	90728134	T	C	rs12568187	MODIFIER	Downstream gene	-	ENSG00000287076	ENST00000659815	-	-	Phe_367_8	1	-	0
1	90765528	A	C	rs6428601	MODIFIER	Downstream gene	LINC02609	ENSG00000233593	ENST00000671059	-	-	-	0	QTL_BMI,QTL_WEIGHT	2
1	90959253	C	G	rs593287	MODIFIER	Intron	ZNF644	ENSG00000122482	ENST00000337393	-	-	-	0	QTL_HR	1
1	91005484	A	G	rs356349	MODIFIER	Intron	ZNF644	ENSG00000122482	ENST00000337393	-	-	-	0	QTL_HDLC	1
1	91064875	A	C	rs469882	MODIFIER	Intergenic	-	-	-	-	-	-	0	QTL_ALT,QTL_CALCIUM,QTL_CRP,QTL_MCH,QTL_PLT,QTL_TG	6
1	91065465	A	G	rs662026	MODIFIER	Intergenic	-	-	-	-	-	Phe_274,Phe_274_1	2	QTL_ALT,QTL_CALCIUM,QTL_CRP,QTL_MCH,QTL_PLT,QTL_TC,QTL_TG	7
1	91079067	A	AC	rs138404248	MODIFIER	Intergenic	-	-	-	-	-	-	0	QTL_ALT,QTL_CRP,QTL_TC	3
1	91079400	ACT	A	rs66963394	MODIFIER	Intergenic	-	-	-	-	-	-	0	QTL_CALCIUM,QTL_CRP,QTL_PLT	3
1	91122506	A	T	rs79635379	MODIFIER	Intergenic	-	-	-	-	-	-	0	QTL_LYMPH,QTL_MONO,QTL_PLT,QTL_WBC	4
1	91611540	G	A	rs1192415	MODIFIER	Intergenic	-	-	-	-	-	Phe_365,Phe_365_1,Phe_365_11	3	QTL_EOSINO	1
1	91614947	A	AT	rs35001591	MODIFIER	Intergenic	-	-	-	-	-	Phe_286,Phe_365,Phe_365_1	3	QTL_EOSINO	1
1	91719794	T	C	rs11466597	MODIFIER	Intron	TGFBR3	ENSG00000069702	ENST00000212355	-	-	Phe_495	1	QTL_MONO,QTL_PLT,QTL_WBC	3
1	91778691	T	C	rs6669044	MODIFIER	Intron	TGFBR3	ENSG00000069702	ENST00000212355	-	-	-	0	QTL_CRE	1
1	91826850	C	T	rs901917	MODIFIER	Intron	TGFBR3	ENSG00000069702	ENST00000212355	-	-	Phe_562_1	1	-	0
1	91851016	A	T	rs11590254	MODIFIER	Intron	TGFBR3	ENSG00000069702	ENST00000212355	-	-	Phe_442,Phe_442_1,Phe_442_11	3	QTL_MONO	1
1	91853057	T	A	rs2634029	MODIFIER	Intron	TGFBR3	ENSG00000069702	ENST00000212355	-	-	Phe_455	1	-	0
1	91858252	T	C	rs11576557	MODIFIER	Intron	TGFBR3	ENSG00000069702	ENST00000212355	-	-	-	0	QTL_HBA1C	1
1	91870349	T	C	rs9661103	MODIFIER	Intron	TGFBR3	ENSG00000069702	ENST00000212355	-	-	Phe_442,Phe_442_1	2	QTL_MONO	1
1	91879279	AT	A	rs66594811	MODIFIER	Intron	TGFBR3	ENSG00000069702	ENST00000212355	-	-	Phe_442,Phe_442_1,Phe_442_11	3	QTL_MONO	1
1	91974832	CAT	C	rs571384891	MODIFIER	Intron	BRDT	ENSG00000137948	ENST00000399546	-	-	-	0	QTL_MCHC,QTL_MONO,QTL_PLT,QTL_RDW,QTL_WBC	5
1	92376810	A	C	rs139795227	MODIFIER	Intron	RPAP2	ENSG00000122484	ENST00000610020	-	-	-	0	QTL_CRP,QTL_MCHC,QTL_MONO,QTL_NEUTRO,QTL_PLT,QTL_RDW,QTL_WBC	7
1	92460097	G	C	rs150649461	MODIFIER	Intergenic	-	-	-	-	-	-	0	QTL_CRP,QTL_EGFR,QTL_MCHC,QTL_MONO,QTL_NEUTRO,QTL_PLT,QTL_RDW,QTL_WBC	8
1	92481467	T	C	rs10874656	MODIFIER	Intron	GFI1	ENSG00000162676	ENST00000294702	-	-	Phe_208,Phe_278_1,Phe_327_3	3	QTL_BMI,QTL_CRP,QTL_HEIGHT,QTL_LDLC,QTL_MONO,QTL_NEUTRO,QTL_PLT,QTL_RDW,QTL_TC,QTL_WBC	10
1	92485653	G	A	rs6689470	MODIFIER	Intron	GFI1	ENSG00000162676	ENST00000294702	-	-	Phe_335	1	QTL_LDLC	1
1	92506065	C	T	rs6603976	MODIFIER	Downstream gene	EVI5	ENSG00000067208	ENST00000684568	-	-	Phe_278,Phe_278_1	2	QTL_ALP,QTL_BMI,QTL_HEIGHT,QTL_LDLC,QTL_MCHC,QTL_MONO,QTL_NEUTRO,QTL_PLT,QTL_RDW,QTL_TC,QTL_TP	11
1	92513797	A	G	rs6603979	LOW	Synonymous	EVI5	ENSG00000067208	ENST00000684568	-	-	Phe_278_1,Phe_327_3	2	QTL_BMI,QTL_CRP,QTL_HEIGHT,QTL_LDLC,QTL_MONO,QTL_NEUTRO,QTL_PLT,QTL_RDW,QTL_TC,QTL_WBC	10
1	92533981	A	T	rs548082939	MODIFIER	Intron	EVI5	ENSG00000067208	ENST00000684568	-	-	-	0	QTL_LYMPH	1
1	92548306	G	A	rs113522898	MODIFIER	Intron	EVI5	ENSG00000067208	ENST00000684568	-	-	Phe_278,Phe_278_1,Phe_327_3	3	QTL_BMI,QTL_HEIGHT,QTL_LDLC,QTL_MCHC,QTL_MONO,QTL_NEUTRO,QTL_PLT,QTL_RDW,QTL_TC,QTL_TP	10
1	92589472	T	C	rs6691038	MODIFIER	Intron	EVI5	ENSG00000067208	ENST00000684568	-	-	Phe_278_1	1	QTL_BMI,QTL_HEIGHT,QTL_LDLC,QTL_MCHC,QTL_MONO,QTL_NEUTRO,QTL_PLT,QTL_RDW,QTL_TC,QTL_TP,QTL_WBC	11
1	92590384	G	A	rs139910405	MODIFIER	Intron	EVI5	ENSG00000067208	ENST00000684568	-	-	Phe_185	1	QTL_MCH,QTL_MCV	2
1	92610961	G	A	rs7542867	MODIFIER	Intron	EVI5	ENSG00000067208	ENST00000684568	-	-	Phe_278,Phe_278_1	2	QTL_ALP,QTL_BMI,QTL_HEIGHT,QTL_LDLC,QTL_MCHC,QTL_MONO,QTL_NEUTRO,QTL_PLT,QTL_RDW,QTL_TC,QTL_TP	11
1	92633588	C	T	rs35029291	MODIFIER	Intron	EVI5	ENSG00000067208	ENST00000684568	-	-	Phe_278,Phe_278_1	2	QTL_ALP,QTL_BMI,QTL_HEIGHT,QTL_LDLC,QTL_MCHC,QTL_MONO,QTL_NEUTRO,QTL_PLT,QTL_RDW,QTL_TC,QTL_TP	11
1	92651850	CA	C	rs35991116	MODIFIER	Intron	EVI5	ENSG00000067208	ENST00000684568	-	-	Phe_278,Phe_327_3	2	QTL_BMI,QTL_CRP,QTL_HEIGHT,QTL_LDLC,QTL_MONO,QTL_NEUTRO,QTL_PLT,QTL_RDW,QTL_TC,QTL_TP,QTL_WBC	11
1	92679291	T	A	rs114297532	MODIFIER	Intron	EVI5	ENSG00000067208	ENST00000684568	-	-	Phe_272,Phe_272_1	2	QTL_LDLC,QTL_TC	2
1	92779588	C	T	rs114219010	MODIFIER	Intron	EVI5	ENSG00000067208	ENST00000684568	-	-	Phe_185	1	QTL_MCH,QTL_MCV,QTL_RDW	3
1	92850336	A	C	rs2774941	MODIFIER	Intron	DIPK1A	ENSG00000154511	ENST00000370310	-	-	Phe_401,Phe_401_1	2	QTL_BMI,QTL_CRP,QTL_HEIGHT,QTL_LDLC,QTL_MONO,QTL_NEUTRO,QTL_PLT,QTL_RDW,QTL_TC,QTL_TP,QTL_WBC	11
1	92881371	A	T	rs35183060	MODIFIER	Intron	DIPK1A	ENSG00000154511	ENST00000370310	-	-	-	0	QTL_HEIGHT,QTL_HT,QTL_RBC	3
1	93129749	G	C	rs2281525	MODIFIER	Intron	MTF2	ENSG00000143033	ENST00000370298	-	-	-	0	QTL_EOSINO,QTL_GTP,QTL_HDLC,QTL_MONO,QTL_PLT,QTL_RBC,QTL_TG,QTL_UA	8
1	93348854	A	G	rs3767962	MODIFIER	Intron	DR1	ENSG00000117505	ENST00000370272	-	-	Phe_274,Phe_274_1	2	QTL_ALB,QTL_ALP,QTL_ALT,QTL_CRP,QTL_EOSINO,QTL_GTP,QTL_HDLC,QTL_HEIGHT,QTL_MCH,QTL_MONO,QTL_PLT,QTL_RBC,QTL_TC,QTL_TG,QTL_UA	15
1	93350843	A	G	rs12133576	MODIFIER	Intron	DR1	ENSG00000117505	ENST00000370272	-	-	Phe_274,Phe_274_1	2	QTL_ALB,QTL_ALP,QTL_ALT,QTL_CRP,QTL_EOSINO,QTL_HDLC,QTL_HEIGHT,QTL_MCH,QTL_MCV,QTL_MONO,QTL_PLT,QTL_RBC,QTL_TC,QTL_TG,QTL_UA	15
1	93352389	A	G	rs4847240	MODIFIER	Intron	DR1	ENSG00000117505	ENST00000370272	-	-	Phe_274,Phe_274_1	2	QTL_ALB,QTL_ALP,QTL_ALT,QTL_CRP,QTL_EOSINO,QTL_GTP,QTL_HDLC,QTL_HEIGHT,QTL_MCH,QTL_MCV,QTL_MONO,QTL_PLT,QTL_RBC,QTL_TC,QTL_TG,QTL_UA	16
1	93360081	T	A	rs1559828	MODIFIER	Intron	DR1	ENSG00000117505	ENST00000370272	-	-	Phe_274,Phe_274_1	2	QTL_ALB,QTL_ALP,QTL_ALT,QTL_CRP,QTL_EOSINO,QTL_HDLC,QTL_HEIGHT,QTL_MCH,QTL_MCV,QTL_MONO,QTL_PLT,QTL_RBC,QTL_TC,QTL_TG,QTL_UA	15
1	93371576	T	C	rs12752223	MODIFIER	Downstream gene	DR1	ENSG00000117505	ENST00000370272	-	-	Phe_274,Phe_274_1	2	QTL_ALB,QTL_ALP,QTL_ALT,QTL_CRP,QTL_EOSINO,QTL_GTP,QTL_HDLC,QTL_HEIGHT,QTL_MCH,QTL_MONO,QTL_PLT,QTL_RBC,QTL_TC,QTL_TG,QTL_UA	15
1	93381632	TA	T	rs59399616	MODIFIER	Upstream gene	Y_RNA	ENSG00000207379	ENST00000384649	-	-	-	0	QTL_EOSINO,QTL_HDLC,QTL_MCH,QTL_MONO,QTL_PLT,QTL_RBC,QTL_TG,QTL_UA	8
1	93388960	T	C	rs2114273	MODIFIER	Upstream gene	-	ENSG00000229635	ENST00000452808	-	-	Phe_274,Phe_274_1	2	QTL_ALB,QTL_ALP,QTL_ALT,QTL_CRP,QTL_EOSINO,QTL_GTP,QTL_HDLC,QTL_HEIGHT,QTL_MCH,QTL_MONO,QTL_PLT,QTL_RBC,QTL_TC,QTL_TG,QTL_UA	15
1	93392732	G	A	rs1365298	MODIFIER	Intergenic	-	-	-	-	-	-	0	QTL_ALB,QTL_ALP,QTL_ALT,QTL_CRP,QTL_HDLC,QTL_HEIGHT,QTL_MONO,QTL_PLT,QTL_RBC,QTL_TG,QTL_UA	11
1	93395068	G	A	rs12406245	MODIFIER	Intergenic	-	-	-	-	-	Phe_274,Phe_274_1	2	QTL_ALB,QTL_ALP,QTL_ALT,QTL_CRP,QTL_EOSINO,QTL_HDLC,QTL_HEIGHT,QTL_HT,QTL_MCH,QTL_MCV,QTL_MONO,QTL_PLT,QTL_RBC,QTL_TC,QTL_TG,QTL_UA	16
1	93425939	T	C	rs190174465	MODIFIER	Intergenic	-	-	-	-	-	Phe_369_5	1	-	0
1	93585429	G	A	rs7543763	MODIFIER	Intron	BCAR3	ENSG00000137936	ENST00000260502	-	-	Phe_365	1	QTL_CRE,QTL_EGFRCYSC,QTL_EGFR,QTL_WBC	4
1	93585793	A	C	rs7514579	MODIFIER	Intron	BCAR3	ENSG00000137936	ENST00000260502	-	-	Phe_365	1	QTL_CRE,QTL_CYSC,QTL_EGFRCYSC,QTL_EGFR	4
1	93590333	G	C	rs236321	MODIFIER	Intron	BCAR3	ENSG00000137936	ENST00000260502	-	-	Phe_365	1	QTL_CRE,QTL_CYSC,QTL_EGFRCYSC,QTL_EGFR,QTL_HR	5
1	93599125	T	C	rs236335	MODIFIER	Intron	BCAR3	ENSG00000137936	ENST00000260502	-	-	-	0	QTL_CRE,QTL_CYSC,QTL_EGFRCYSC,QTL_EGFR	4
1	93600416	A	G	rs236336	MODIFIER	Intron	BCAR3	ENSG00000137936	ENST00000260502	-	-	-	0	QTL_CRE,QTL_CYSC,QTL_EGFRCYSC,QTL_EGFR,QTL_HR	5
1	94218581	T	A	rs80066701	MODIFIER	Intron	ARHGAP29	ENSG00000137962	ENST00000260526	-	-	-	0	QTL_AST	1
1	94303812	C	T	rs11580391	MODIFIER	Intron	ARHGAP29-AS1	ENSG00000226835	ENST00000656153	-	-	Phe_401,Phe_401_1	2	QTL_CRE,QTL_EGFR,QTL_PLT,QTL_SBP	4
1	95096150	T	C	rs11591183	MODIFIER	Intergenic	-	-	-	-	-	-	0	QTL_HR	1
1	95848148	G	T	rs1573065	MODIFIER	Intergenic	-	-	-	-	-	Phe_250,Phe_250_2,Phe_250_22,Phe_278_1	4	QTL_BMI,QTL_WEIGHT	2
1	96004086	G	A	rs321254	MODIFIER	Intron	LINC02790	ENSG00000237435	ENST00000442558	-	-	Phe_250,Phe_250_2,Phe_278,Phe_278_1	4	QTL_BMI,QTL_WEIGHT	2
1	96417115	C	A	rs505066	MODIFIER	Upstream gene	UBE2WP1	ENSG00000234422	ENST00000362030	-	-	Phe_278,Phe_278_1,Phe_327_3	3	QTL_BMI,QTL_WEIGHT	2
1	96421048	G	A	rs588660	MODIFIER	Downstream gene	UBE2WP1	ENSG00000234422	ENST00000362030	-	-	Phe_278,Phe_278_1,Phe_327_3	3	QTL_BMI,QTL_WAIST,QTL_WEIGHT	3
1	96425080	A	G	rs1980684	MODIFIER	Intergenic	-	-	-	-	-	Phe_278,Phe_278_1,Phe_327_3	3	QTL_BMI,QTL_WAIST,QTL_WEIGHT	3
1	96512345	C	T	rs12739556	MODIFIER	Intergenic	-	-	-	-	-	Phe_278,Phe_278_1,Phe_327_3	3	QTL_BMI,QTL_WEIGHT	2
1	96556692	GA	G	rs60397885	MODIFIER	Intergenic	-	-	-	-	-	Phe_737_3	1	QTL_WEIGHT	1
1	97107113	C	T	rs6686861	MODIFIER	Intron	DPYD	ENSG00000188641	ENST00000370192	-	-	Phe_401_1	1	-	0
1	97380828	G	T	rs72728431	MODIFIER	Intron	DPYD	ENSG00000188641	ENST00000370192	-	-	-	0	QTL_HB	1
1	97860891	G	A	rs4970720	MODIFIER	Intron	DPYD	ENSG00000188641	ENST00000370192	-	-	-	0	QTL_BMI,QTL_CYSC,QTL_TG,QTL_WAIST,QTL_WEIGHT	5
1	97861577	A	C	rs75641275	MODIFIER	Intron	DPYD	ENSG00000188641	ENST00000370192	-	-	-	0	QTL_BMI,QTL_CYSC,QTL_TG,QTL_WAIST,QTL_WEIGHT	5
1	97910946	G	T	rs4399192	MODIFIER	Intron	DPYD	ENSG00000188641	ENST00000370192	-	-	-	0	QTL_BMI,QTL_CYSC,QTL_TG,QTL_WAIST,QTL_WEIGHT	5
1	97991967	A	T	rs2391873	MODIFIER	Intron	MIR137HG	ENSG00000225206	ENST00000602672	-	-	-	0	QTL_BMI,QTL_CYSC,QTL_EGFRCYSC,QTL_TG,QTL_WAIST,QTL_WEIGHT	6
1	99431647	CT	C	rs150997414	MODIFIER	Intergenic	-	-	-	-	-	Phe_250,Phe_250_2	2	-	0
1	99516742	T	G	rs11166257	MODIFIER	Intron	LINC01708	ENSG00000224445	ENST00000635551	-	-	Phe_395_2	1	QTL_GTP	1
1	99567756	TA	T	rs35046143	MODIFIER	Intron	LINC01708	ENSG00000224445	ENST00000635551	-	-	Phe_395,Phe_395_2,Phe_395_6,Phe_396,Phe_427_2,Phe_433,Phe_747,Phe_747_1	8	-	0
1	99573963	G	C	rs1890753	MODIFIER	Intron	LINC01708	ENSG00000224445	ENST00000635551	-	-	Phe_395,Phe_395_2,Phe_395_6,Phe_396,Phe_427_2,Phe_433,Phe_747,Phe_747_1	8	-	0
1	99584092	C	T	rs7543039	MODIFIER	Intron	LINC01708	ENSG00000224445	ENST00000635551	-	-	Phe_395,Phe_395_2,Phe_395_6,Phe_396,Phe_427_2,Phe_433,Phe_747,Phe_747_1	8	-	0
1	99584229	C	A	rs7543130	MODIFIER	Intron	LINC01708	ENSG00000224445	ENST00000635551	-	-	Phe_395,Phe_395_2,Phe_395_6,Phe_396,Phe_427_2,Phe_433,Phe_747,Phe_747_1	8	-	0
1	99752632	C	T	rs72723768	MODIFIER	Intron	FRRS1	ENSG00000156869	ENST00000646001	-	-	-	0	QTL_HEIGHT	1
1	100342807	A	G	rs11166440	MODIFIER	Upstream gene	-	ENSG00000223906	ENST00000446055	-	-	-	0	QTL_BUN,QTL_CRE,QTL_EGFRCYSC,QTL_EGFR,QTL_LYMPH	5
1	100352622	G	C	rs529224	MODIFIER	5'UTR	CDC14A	ENSG00000079335	ENST00000336454	-	-	-	0	QTL_BUN,QTL_CRE,QTL_EGFRCYSC,QTL_EGFR,QTL_LYMPH	5
1	100382413	G	A	rs10875289	MODIFIER	Intron	CDC14A	ENSG00000079335	ENST00000336454	-	-	-	0	QTL_HBA1C,QTL_LYMPH	2
1	100459128	G	C	rs481443	MODIFIER	Intron	CDC14A	ENSG00000079335	ENST00000336454	-	-	-	0	QTL_GLU	1
1	100525823	C	T	rs6700044	MODIFIER	Intergenic	-	-	-	-	-	-	0	QTL_CRE,QTL_CYSC,QTL_EGFRCYSC,QTL_EGFR	4
1	100574541	T	TA	rs5776522	MODIFIER	Intergenic	-	-	-	-	-	-	0	QTL_BMI,QTL_LYMPH,QTL_MONO	3
1	100658357	A	T	rs1577504	MODIFIER	Intergenic	-	-	-	-	-	-	0	QTL_EOSINO,QTL_LYMPH,QTL_MONO,QTL_WBC	4
1	100679763	C	T	rs149855851	MODIFIER	Intergenic	-	-	-	-	-	Phe_365	1	QTL_LYMPH,QTL_MONO,QTL_WBC	3
1	100706185	T	C	rs1029203	MODIFIER	Intergenic	-	-	-	-	-	Phe_208	1	-	0
1	100793469	C	G	rs1326390	MODIFIER	Intergenic	-	-	-	-	-	-	0	QTL_LYMPH,QTL_PLT,QTL_WBC	3
1	101165866	T	C	rs79551246	MODIFIER	Intron	-	ENSG00000289355	ENST00000702238	-	-	-	0	QTL_BASO,QTL_EOSINO,QTL_GTP	3
1	101187569	T	G	rs74431709	MODIFIER	Upstream gene	-	ENSG00000271578	ENST00000603646	-	-	-	0	QTL_ALT,QTL_EOSINO,QTL_GTP	3
1	101192797	T	C	rs72973173	MODIFIER	Downstream gene	-	ENSG00000271578	ENST00000603646	-	-	-	0	QTL_AST,QTL_LYMPH,QTL_WBC	3
1	101193787	T	C	rs77666400	MODIFIER	Downstream gene	-	ENSG00000271578	ENST00000603646	-	-	-	0	QTL_ALT,QTL_EOSINO,QTL_GTP,QTL_LYMPH	4
1	101274850	G	A	rs11166576	MODIFIER	Upstream gene	PPIAP7	ENSG00000173810	ENST00000454070	-	-	Phe_244,Phe_244_4	2	QTL_LYMPH	1
1	101279090	C	G	rs77046277	MODIFIER	Intergenic	-	-	-	-	-	-	0	QTL_LYMPH,QTL_MONO,QTL_NEUTRO,QTL_WBC	4
1	101283102	G	T	rs6663691	MODIFIER	Intergenic	-	-	-	-	-	Phe_244	1	QTL_HEIGHT	1
1	101283201	C	T	rs74578465	MODIFIER	Intergenic	-	-	-	-	-	-	0	QTL_LYMPH,QTL_MONO,QTL_NEUTRO,QTL_WBC	4
1	102774391	T	C	rs7527674	MODIFIER	Intron	-	ENSG00000230864	ENST00000414418	-	-	Phe_389,Phe_389_1	2	QTL_HEIGHT,QTL_WEIGHT	2
1	102856029	A	C	rs564820687	MODIFIER	Upstream gene	-	ENSG00000230864	ENST00000414418	-	-	Phe_338,Phe_338_2	2	-	0
1	102865221	C	G	rs2616003	MODIFIER	Intergenic	-	-	-	-	-	Phe_351,Phe_365,Phe_389,Phe_389_1,Phe_740,Phe_740_1,Phe_740_11	7	QTL_HEIGHT	1
1	102875067	T	C	rs1318756	MODIFIER	Downstream gene	COL11A1	ENSG00000060718	ENST00000370096	-	-	Phe_351,Phe_365,Phe_389,Phe_389_1,Phe_740_1	5	QTL_HEIGHT	1
1	102883808	TA	T	rs11322087	MODIFIER	Intron	COL11A1	ENSG00000060718	ENST00000370096	-	-	Phe_389,Phe_389_1,Phe_740_1,Phe_740_11	4	QTL_HEIGHT,QTL_WEIGHT	2
1	102887245	G	A	rs11164629	MODIFIER	Intron	COL11A1	ENSG00000060718	ENST00000370096	-	-	Phe_365,Phe_389,Phe_389_1,Phe_740_1	4	QTL_HEIGHT,QTL_WEIGHT	2
1	102919817	G	A	rs993471	MODIFIER	Intron	COL11A1	ENSG00000060718	ENST00000370096	-	-	Phe_365,Phe_389,Phe_389_1,Phe_740_1	4	QTL_HEIGHT,QTL_WEIGHT	2
1	103046259	T	G	rs12048863	MODIFIER	Intron	COL11A1	ENSG00000060718	ENST00000370096	-	-	Phe_351,Phe_389,Phe_389_1	3	QTL_HEIGHT	1
1	103084306	G	A	rs4391683	MODIFIER	Intron	COL11A1	ENSG00000060718	ENST00000370096	-	-	Phe_365,Phe_389,Phe_389_1	3	QTL_HEIGHT	1
1	103086809	CT	C	rs35530457	MODIFIER	Intron	COL11A1	ENSG00000060718	ENST00000370096	-	-	Phe_389,Phe_389_1,Phe_764	3	QTL_HEIGHT	1
1	103162178	G	A	rs79054389	MODIFIER	Intergenic	-	-	-	-	-	Phe_338,Phe_338_2	2	-	0
1	103909603	A	T	rs2208962	MODIFIER	Intergenic	-	-	-	-	-	Phe_577_2	1	-	0
1	104243280	G	A	rs6586447	MODIFIER	Intergenic	-	-	-	-	-	-	0	QTL_BMI,QTL_WEIGHT	2
1	106645258	A	T	rs10458515	MODIFIER	Intergenic	-	-	-	-	-	Phe_327	1	-	0
1	106787498	GA	G	rs145997523	MODIFIER	Intergenic	-	-	-	-	-	-	0	QTL_GLU	1
1	107025843	A	G	rs61798467	MODIFIER	Intergenic	-	-	-	-	-	-	0	QTL_BMI,QTL_GTP,QTL_RDW,QTL_WEIGHT	4
1	107050579	T	A	rs9435340	MODIFIER	Intergenic	-	-	-	-	-	Phe_278,Phe_278_1	2	QTL_ALT,QTL_BMI,QTL_GTP,QTL_LDLC,QTL_RDW,QTL_TBIL,QTL_WAIST,QTL_WEIGHT	8
1	107053821	A	G	rs1730851	MODIFIER	Upstream gene	PRMT6	ENSG00000198890	ENST00000370078	-	-	Phe_278,Phe_278_1	2	QTL_ALT,QTL_BMI,QTL_CYSC,QTL_GTP,QTL_LDLC,QTL_RDW,QTL_WAIST,QTL_WEIGHT	8
1	107056636	A	T	rs2232015	MODIFIER	Upstream gene	PRMT6	ENSG00000198890	ENST00000370078	-	-	Phe_278,Phe_278_1	2	QTL_ALT,QTL_BMI,QTL_CYSC,QTL_GTP,QTL_LDLC,QTL_RDW,QTL_WAIST,QTL_WEIGHT	8
1	107064794	A	G	rs35773878	MODIFIER	Intron	PRMT6	ENSG00000198890	ENST00000650338	-	-	Phe_716_9	1	-	0
1	107074019	T	C	rs9435341	MODIFIER	Intergenic	-	-	-	-	-	Phe_278_1	1	QTL_ALT,QTL_AST,QTL_BMI,QTL_CYSC,QTL_GTP,QTL_LDLC,QTL_RDW,QTL_WAIST,QTL_WEIGHT	9
1	107076622	T	C	rs1730858	MODIFIER	Intergenic	-	-	-	-	-	Phe_278,Phe_278_1	2	QTL_ALT,QTL_BMI,QTL_GTP,QTL_LDLC,QTL_RDW,QTL_WAIST,QTL_WEIGHT	7
1	107081941	G	A	rs1335055	MODIFIER	Intergenic	-	-	-	-	-	Phe_278_1	1	QTL_ALT,QTL_AST,QTL_BMI,QTL_GTP,QTL_LDLC,QTL_RDW,QTL_WAIST,QTL_WEIGHT	8
1	107343656	A	G	rs11185092	MODIFIER	Intron	NTNG1	ENSG00000162631	ENST00000370068	-	-	Phe_278,Phe_278_1	2	QTL_BMI,QTL_WEIGHT	2
1	107343729	G	C	rs11185093	MODIFIER	Intron	NTNG1	ENSG00000162631	ENST00000370068	-	-	Phe_278,Phe_278_1	2	QTL_BMI,QTL_WEIGHT	2
1	107794486	G	A	rs17484960	MODIFIER	Intron	VAV3	ENSG00000134215	ENST00000370056	-	-	Phe_244,Phe_244_4	2	QTL_EOSINO	1
1	107817167	T	C	rs78499451	MODIFIER	Intron	VAV3	ENSG00000134215	ENST00000370056	-	-	Phe_244,Phe_244_4,Phe_245	3	-	0
1	107822173	C	T	rs74614887	MODIFIER	Intron	VAV3	ENSG00000134215	ENST00000370056	-	-	Phe_244,Phe_244_4,Phe_245	3	-	0
1	107823394	T	C	rs4915077	MODIFIER	Intron	VAV3	ENSG00000134215	ENST00000370056	-	-	Phe_244,Phe_244_4,Phe_245	3	-	0
1	108194964	C	T	rs476386	MODIFIER	Intron	SLC25A24	ENSG00000085491	ENST00000565488	-	-	-	0	QTL_NEUTRO,QTL_WBC	2
1	109098637	A	C	rs538694	MODIFIER	Downstream gene	TMEM167B	ENSG00000215717	ENST00000338272	-	-	-	0	QTL_ALP	1
1	109272258	C	T	rs4970834	MODIFIER	Intron	CELSR2	ENSG00000143126	ENST00000271332	-	-	Phe_272,Phe_272_1,Phe_272_11,Phe_272_12,Phe_272_13,Phe_395,Phe_395_2,Phe_411,Phe_411_1,Phe_411_2,Phe_411_3,Phe_411_4,Phe_411_8,Phe_428,Phe_428_1,Phe_433_1,Phe_442,Phe_442_1,Phe_442_11,Phe_443,Phe_443_9	21	QTL_ALB,QTL_CALCIUM,QTL_CRE,QTL_EGFRCYSC,QTL_EGFR,QTL_HDLC,QTL_LDLC,QTL_TC,QTL_TP	9
1	109274570	A	G	rs7528419	MODIFIER	3'UTR	CELSR2	ENSG00000143126	ENST00000271332	-	-	Phe_272,Phe_272_1,Phe_272_11,Phe_272_12,Phe_272_13,Phe_395,Phe_395_2,Phe_411,Phe_411_1,Phe_411_2,Phe_411_3,Phe_411_4,Phe_411_8,Phe_428,Phe_428_1,Phe_433,Phe_433_1,Phe_440,Phe_442,Phe_442_1,Phe_442_11,Phe_443,Phe_443_9	23	QTL_ALB,QTL_ALT,QTL_CRE,QTL_DBP,QTL_EGFRCYSC,QTL_EGFR,QTL_HB,QTL_HDLC,QTL_HEIGHT,QTL_LDLC,QTL_MCH,QTL_TC,QTL_TP	13
1	109274968	G	T	rs12740374	MODIFIER	3'UTR	CELSR2	ENSG00000143126	ENST00000271332	-	-	Phe_272,Phe_272_1,Phe_272_11,Phe_272_12,Phe_272_13,Phe_395,Phe_395_2,Phe_411,Phe_411_1,Phe_411_2,Phe_411_3,Phe_411_4,Phe_411_8,Phe_428,Phe_428_1,Phe_433,Phe_433_1,Phe_440,Phe_442,Phe_442_1,Phe_442_11,Phe_443,Phe_443_9	23	QTL_ALB,QTL_ALT,QTL_CRE,QTL_DBP,QTL_EGFRCYSC,QTL_EGFR,QTL_HB,QTL_HDLC,QTL_HEIGHT,QTL_LDLC,QTL_MCH,QTL_TC,QTL_TP	13
1	109275216	T	C	rs660240	MODIFIER	3'UTR	CELSR2	ENSG00000143126	ENST00000271332	-	-	Phe_272,Phe_272_1,Phe_272_11,Phe_272_12,Phe_272_13,Phe_395,Phe_395_2,Phe_411,Phe_411_1,Phe_411_2,Phe_411_3,Phe_411_4,Phe_411_8,Phe_428,Phe_428_1,Phe_433,Phe_433_1,Phe_440,Phe_442,Phe_442_1,Phe_442_11,Phe_443,Phe_443_9	23	QTL_ALB,QTL_ALT,QTL_CRE,QTL_DBP,QTL_EGFRCYSC,QTL_EGFR,QTL_HB,QTL_HDLC,QTL_HEIGHT,QTL_LDLC,QTL_MCH,QTL_TC,QTL_TP	13
1	109275684	G	T	rs629301	MODIFIER	3'UTR	CELSR2	ENSG00000143126	ENST00000271332	-	-	Phe_272,Phe_272_1,Phe_272_11,Phe_272_12,Phe_272_13,Phe_395,Phe_395_2,Phe_411,Phe_411_1,Phe_411_2,Phe_411_3,Phe_411_4,Phe_411_8,Phe_428,Phe_428_1,Phe_433,Phe_433_1,Phe_440,Phe_442,Phe_442_1,Phe_442_11,Phe_443,Phe_443_9	23	QTL_ALB,QTL_ALT,QTL_BUN,QTL_CRE,QTL_DBP,QTL_EGFRCYSC,QTL_EGFR,QTL_HB,QTL_HDLC,QTL_HEIGHT,QTL_LDLC,QTL_MCH,QTL_TC,QTL_TP	14
1	109275908	C	T	rs646776	MODIFIER	Downstream gene	CELSR2	ENSG00000143126	ENST00000271332	-	-	Phe_272,Phe_272_1,Phe_272_11,Phe_272_12,Phe_272_13,Phe_395,Phe_395_2,Phe_411,Phe_411_1,Phe_411_2,Phe_411_3,Phe_411_4,Phe_411_8,Phe_428,Phe_428_1,Phe_433,Phe_433_1,Phe_440,Phe_442,Phe_442_1,Phe_442_11,Phe_443,Phe_443_9	23	QTL_ALB,QTL_ALT,QTL_CRE,QTL_DBP,QTL_EGFRCYSC,QTL_EGFR,QTL_HB,QTL_HDLC,QTL_HEIGHT,QTL_LDLC,QTL_MCH,QTL_TC,QTL_TP	13
1	109279175	G	A	rs4970836	MODIFIER	Downstream gene	CELSR2	ENSG00000143126	ENST00000271332	-	-	Phe_272,Phe_272_1,Phe_272_11,Phe_272_13,Phe_395,Phe_395_2,Phe_411,Phe_411_1,Phe_411_2,Phe_411_3,Phe_411_4,Phe_411_8,Phe_428,Phe_428_1,Phe_433,Phe_433_1,Phe_440,Phe_442,Phe_442_1,Phe_442_11,Phe_443,Phe_443_9	22	QTL_ALB,QTL_ALT,QTL_CRE,QTL_DBP,QTL_EGFRCYSC,QTL_EGFR,QTL_HDLC,QTL_HEIGHT,QTL_LDLC,QTL_MCH,QTL_TC,QTL_TP	12
1	109279521	G	A	rs1277930	MODIFIER	Downstream gene	CELSR2	ENSG00000143126	ENST00000271332	-	-	Phe_272,Phe_272_1,Phe_272_11,Phe_272_12,Phe_272_13,Phe_395,Phe_395_2,Phe_411,Phe_411_1,Phe_411_2,Phe_411_3,Phe_411_4,Phe_411_8,Phe_428,Phe_428_1,Phe_433,Phe_433_1,Phe_440,Phe_442,Phe_442_1,Phe_442_11,Phe_443,Phe_443_9	23	QTL_ALB,QTL_ALT,QTL_CRE,QTL_DBP,QTL_EGFRCYSC,QTL_EGFR,QTL_HDLC,QTL_HEIGHT,QTL_LDLC,QTL_MCH,QTL_TC,QTL_TP	12
1	109279544	G	A	rs599839	MODIFIER	Downstream gene	CELSR2	ENSG00000143126	ENST00000271332	-	-	Phe_272,Phe_272_1,Phe_272_11,Phe_272_12,Phe_272_13,Phe_395,Phe_395_2,Phe_411,Phe_411_1,Phe_411_2,Phe_411_3,Phe_411_4,Phe_411_8,Phe_428,Phe_428_1,Phe_433,Phe_433_1,Phe_440,Phe_442,Phe_442_1,Phe_442_11,Phe_443,Phe_443_9	23	QTL_ALB,QTL_ALT,QTL_BUN,QTL_CRE,QTL_DBP,QTL_EGFRCYSC,QTL_EGFR,QTL_HDLC,QTL_HEIGHT,QTL_LDLC,QTL_MCH,QTL_TC,QTL_TP	13
1	109281628	G	A	rs35358959	LOW	Synonymous	PSRC1	ENSG00000134222	ENST00000369909	-	-	Phe_272,Phe_272_1,Phe_272_11,Phe_272_13,Phe_411,Phe_411_2,Phe_411_3,Phe_411_4,Phe_411_8,Phe_442_11	10	QTL_BMI,QTL_CRP,QTL_LDLC,QTL_TC,QTL_WEIGHT	5
1	109480274	A	C	rs569670	MODIFIER	3'UTR	SYPL2	ENSG00000143028	ENST00000369872	-	-	-	0	QTL_CRE,QTL_EGFRCYSC,QTL_EGFR	3
1	109539929	T	G	rs41279738	MODIFIER	5'UTR	GPR61	ENSG00000156097	ENST00000527748	-	-	Phe_272,Phe_272_1,Phe_278_1	3	QTL_BMI,QTL_HDLC,QTL_LDLC,QTL_LYMPH,QTL_TC,QTL_WEIGHT	6
1	109591595	C	T	rs56367504	MODIFIER	Intron	GNAI3	ENSG00000065135	ENST00000369851	-	-	Phe_272,Phe_272_1,Phe_272_11,Phe_401_1	4	QTL_LDLC,QTL_TC	2
1	109687165	C	T	rs36209093	MODIFIER	Upstream gene	GSTM1	ENSG00000134184	ENST00000309851	-	-	Phe_189,Phe_189_2,Phe_189_21	3	QTL_ALT,QTL_DBP,QTL_HDLC,QTL_MPV,QTL_PLT	5
1	109687516	G	A	rs28549287	MODIFIER	Upstream gene	GSTM1	ENSG00000134184	ENST00000309851	-	-	Phe_189,Phe_189_2,Phe_189_21	3	QTL_ALT,QTL_DBP,QTL_HDLC,QTL_MPV,QTL_PLT	5
1	109690361	A	G	rs140584594	MODERATE	Missense	GSTM1	ENSG00000134184	ENST00000309851	c.451A>G	p.Asn151Asp	Phe_189,Phe_189_2,Phe_189_21	3	QTL_ALT,QTL_AST,QTL_HDLC,QTL_LDLC,QTL_MONO,QTL_MPV,QTL_PLT,QTL_TBIL	8
1	109819734	T	C	rs505704	MODIFIER	Intergenic	-	-	-	-	-	Phe_208,Phe_244,Phe_244_4,Phe_562_1	4	QTL_AST,QTL_HEIGHT,QTL_MONO,QTL_TP	4
1	109819735	T	G	rs526575	MODIFIER	Intergenic	-	-	-	-	-	Phe_208,Phe_244,Phe_244_4,Phe_562_1	4	QTL_AST,QTL_HEIGHT,QTL_MONO,QTL_TP	4
1	109819849	C	T	rs11102009	MODIFIER	Intergenic	-	-	-	-	-	Phe_208,Phe_244,Phe_244_4,Phe_562_1	4	QTL_AST,QTL_HEIGHT,QTL_MONO,QTL_TP	4
1	109821653	T	G	rs2938616	MODIFIER	Intergenic	-	-	-	-	-	Phe_208,Phe_274_1,Phe_562,Phe_562_1	4	QTL_ALB,QTL_AST,QTL_HEIGHT,QTL_TP	4
1	109822199	G	A	rs2813773	MODIFIER	Intergenic	-	-	-	-	-	Phe_208,Phe_274_1,Phe_562,Phe_562_1	4	QTL_ALB,QTL_AST,QTL_HEIGHT,QTL_TP	4
1	109823037	A	G	rs488815	MODIFIER	Intergenic	-	-	-	-	-	Phe_208,Phe_274_1,Phe_562,Phe_562_1	4	QTL_ALB,QTL_AST,QTL_HEIGHT,QTL_TP	4
1	109923716	C	A	rs333970	LOW	Synonymous	CSF1	ENSG00000184371	ENST00000329608	-	-	-	0	QTL_ALB,QTL_AST,QTL_HDLC,QTL_PLT,QTL_SBP,QTL_TP,QTL_WBC	7
1	109928142	G	A	rs333947	MODIFIER	Intron	CSF1	ENSG00000184371	ENST00000329608	-	-	-	0	QTL_ALB,QTL_AST,QTL_CYSC,QTL_DBP,QTL_EGFRCYSC,QTL_HDLC,QTL_LYMPH,QTL_MONO,QTL_NEUTRO,QTL_PLT,QTL_TG,QTL_TP,QTL_WBC	13
1	109933478	A	G	rs12133405	MODIFIER	Downstream gene	CSF1	ENSG00000184371	ENST00000329608	-	-	Phe_383	1	-	0
1	110085301	T	A	rs10857812	MODIFIER	Intron	LINC01397	ENSG00000258673	ENST00000554808	-	-	Phe_365,Phe_365_1	2	-	0
1	110158942	A	G	rs6660865	MODIFIER	Intron	SLC6A17	ENSG00000197106	ENST00000331565	-	-	Phe_172,Phe_172_2,Phe_702_1	3	-	0
1	110181866	G	A	rs535930	MODIFIER	Intron	SLC6A17	ENSG00000197106	ENST00000331565	-	-	Phe_172,Phe_172_2,Phe_702,Phe_702_1	4	-	0
1	110653177	T	C	rs12080435	MODIFIER	Downstream gene	KCNA3	ENSG00000177272	ENST00000685980	-	-	Phe_327_3	1	QTL_BMI,QTL_MONO,QTL_WEIGHT	3
1	110789723	G	A	rs343812	MODIFIER	Intergenic	-	-	-	-	-	-	0	QTL_LYMPH	1
1	110892089	C	T	rs2070748	MODIFIER	Intron	CD53	ENSG00000143119	ENST00000271324	-	-	-	0	QTL_EOSINO	1
1	111176432	T	A	rs325886	MODIFIER	Intron	CEPT1	ENSG00000134255	ENST00000357172	-	-	-	0	QTL_ALT,QTL_GTP,QTL_MPV	3
1	111177840	CAGATT	C	rs77355087	MODIFIER	Intron	CEPT1	ENSG00000134255	ENST00000357172	-	-	-	0	QTL_GTP	1
1	111194561	C	T	rs660173	MODIFIER	Intron	DENND2D	ENSG00000162777	ENST00000357640	-	-	-	0	QTL_AST,QTL_MPV,QTL_NEUTRO	3
1	111197723	C	G	rs599134	MODIFIER	Intron	DENND2D	ENSG00000162777	ENST00000357640	-	-	-	0	QTL_HBA1C,QTL_PLT	2
1	111596464	T	C	rs4839152	MODIFIER	Downstream gene	LINC01160	ENSG00000231346	ENST00000450155	-	-	-	0	QTL_CALCIUM,QTL_HR	2
1	111670764	T	G	rs60779967	MODIFIER	Intron	RAP1A	ENSG00000116473	ENST00000369709	-	-	-	0	QTL_CALCIUM,QTL_HR,QTL_PLT	3
1	111721652	T	C	rs2076591	MODIFIER	Downstream gene	INKA2	ENSG00000197852	ENST00000357260	-	-	Phe_600	1	-	0
1	111734975	T	C	rs1000947	MODIFIER	Intron	INKA2	ENSG00000197852	ENST00000357260	-	-	Phe_278_1,Phe_327_3	2	QTL_BMI,QTL_WEIGHT	2
1	111774890	C	A	rs197422	MODIFIER	3'UTR	KCND3	ENSG00000171385	ENST00000302127	-	-	Phe_327_3	1	QTL_BMI,QTL_CRP,QTL_HDLC,QTL_TG,QTL_WAIST,QTL_WBC,QTL_WEIGHT	7
1	111776766	A	G	rs45576236	MODIFIER	Intron	KCND3	ENSG00000171385	ENST00000302127	-	-	Phe_327_3,Phe_401,Phe_401_1	3	-	0
1	111781489	A	T	rs2618039	MODIFIER	Intron	KCND3	ENSG00000171385	ENST00000302127	-	-	Phe_327_3	1	QTL_BMI,QTL_CRP,QTL_HDLC,QTL_TG,QTL_WAIST,QTL_WBC,QTL_WEIGHT	7
1	111785623	C	T	rs653170	MODIFIER	Intron	KCND3	ENSG00000171385	ENST00000302127	-	-	-	0	QTL_BMI,QTL_CRP,QTL_TG,QTL_WAIST,QTL_WBC,QTL_WEIGHT	6
1	111913129	TA	T	rs146817334	MODIFIER	Intron	KCND3	ENSG00000171385	ENST00000302127	-	-	Phe_427,Phe_427_2	2	-	0
1	111920327	TCC	T	rs34119223	MODIFIER	Intron	KCND3	ENSG00000171385	ENST00000302127	-	-	Phe_427_2	1	QTL_WBC	1
1	112500200	T	C	rs12037987	MODIFIER	Intron	WNT2B	ENSG00000134245	ENST00000369686	-	-	Phe_255_12,Phe_401,Phe_401_1,Phe_401_21	4	QTL_DBP,QTL_HEIGHT,QTL_MAP,QTL_PP,QTL_SBP	5
1	112501706	G	T	rs10776752	MODIFIER	Intron	WNT2B	ENSG00000134245	ENST00000369686	-	-	Phe_255_12,Phe_401,Phe_401_1,Phe_401_21	4	QTL_DBP,QTL_HEIGHT,QTL_MAP,QTL_PP,QTL_SBP	5
1	112504257	C	A	rs3790604	MODIFIER	Upstream gene	WNT2B	ENSG00000134245	ENST00000369684	-	-	Phe_255_12,Phe_401,Phe_401_1,Phe_401_21	4	QTL_DBP,QTL_HEIGHT,QTL_MAP,QTL_PP,QTL_SBP	5
1	112513130	CA	C	rs58711850	MODIFIER	Intron	WNT2B	ENSG00000134245	ENST00000369684	-	-	Phe_255_12,Phe_401,Phe_401_1,Phe_401_21,Phe_401_22	5	QTL_DBP,QTL_HEIGHT,QTL_MAP,QTL_SBP	4
1	112521149	C	T	rs2273368	MODIFIER	3'UTR	WNT2B	ENSG00000134245	ENST00000369684	-	-	Phe_250,Phe_250_2,Phe_365,Phe_401_1,Phe_550_1	5	QTL_AST,QTL_DBP,QTL_HBA1C,QTL_HEIGHT,QTL_MAP,QTL_MONO,QTL_MPV,QTL_PLT,QTL_RDW,QTL_SBP,QTL_TG,QTL_WEIGHT	12
1	112553089	T	TA	rs34755227	MODIFIER	Intron	ST7L	ENSG00000007341	ENST00000358039	-	-	Phe_250,Phe_250_2,Phe_550_1	3	QTL_ALT,QTL_AST,QTL_DBP,QTL_HBA1C,QTL_HEIGHT,QTL_MAP,QTL_MONO,QTL_MPV,QTL_PLT,QTL_RDW,QTL_SBP,QTL_TG,QTL_WEIGHT	13
1	112564011	C	T	rs12137269	MODIFIER	Intron	ST7L	ENSG00000007341	ENST00000358039	-	-	Phe_250,Phe_250_2,Phe_401_1,Phe_550_1	4	QTL_AST,QTL_DBP,QTL_HBA1C,QTL_HEIGHT,QTL_MAP,QTL_MONO,QTL_MPV,QTL_PLT,QTL_RDW,QTL_SBP,QTL_WEIGHT	11
1	112587437	A	G	rs12730156	MODIFIER	Intron	ST7L	ENSG00000007341	ENST00000358039	-	-	Phe_250,Phe_250_2,Phe_550_1	3	QTL_AST,QTL_DBP,QTL_HEIGHT,QTL_MONO,QTL_MPV,QTL_PLT,QTL_RDW,QTL_WEIGHT	8
1	112604985	G	A	rs55652172	MODIFIER	Intron	ST7L	ENSG00000007341	ENST00000358039	-	-	Phe_250,Phe_250_2,Phe_401_1,Phe_550_1	4	QTL_ALT,QTL_AST,QTL_DBP,QTL_HBA1C,QTL_HEIGHT,QTL_MAP,QTL_MONO,QTL_MPV,QTL_PLT,QTL_RDW,QTL_SBP,QTL_TG,QTL_WEIGHT	13
1	112626827	G	A	rs7415820	MODIFIER	Intron	CAPZA1	ENSG00000116489	ENST00000263168	-	-	-	0	QTL_HEIGHT,QTL_MPV,QTL_PLT	3
1	112627767	C	T	rs2887882	MODIFIER	Intron	CAPZA1	ENSG00000116489	ENST00000263168	-	-	Phe_250,Phe_250_2,Phe_401_1,Phe_550_1	4	QTL_AST,QTL_DBP,QTL_HBA1C,QTL_HEIGHT,QTL_MAP,QTL_MONO,QTL_MPV,QTL_PLT,QTL_RDW,QTL_SBP,QTL_TG,QTL_WEIGHT	12
1	112655108	G	A	rs3103450	MODIFIER	Intron	CAPZA1	ENSG00000116489	ENST00000263168	-	-	-	0	QTL_HEIGHT,QTL_MPV,QTL_PLT	3
1	112680611	G	A	rs12126684	MODIFIER	Intron	MOV10	ENSG00000155363	ENST00000369645	-	-	Phe_250,Phe_250_2,Phe_550,Phe_550_1	4	QTL_AST,QTL_DBP,QTL_HEIGHT,QTL_MAP,QTL_MONO,QTL_MPV,QTL_PLT,QTL_RDW,QTL_SBP,QTL_WEIGHT	10
1	112696883	T	C	rs76824778	MODIFIER	Downstream gene	RHOC	ENSG00000155366	ENST00000339083	-	-	Phe_401,Phe_401_1,Phe_401_22	3	QTL_DBP,QTL_SBP	2
1	112712026	A	G	rs78366259	MODERATE	Missense	PPM1J	ENSG00000155367	ENST00000309276	c.872T>C	p.Ile291Thr	Phe_333_1	1	QTL_CRE,QTL_EGFR	2
1	112712834	C	A	rs34611728	MODERATE	Missense	PPM1J	ENSG00000155367	ENST00000309276	c.639G>T	p.Leu213Phe	-	0	QTL_CRE,QTL_EGFRCYSC,QTL_EGFR	3
1	112715671	C	G	rs12736457	MODIFIER	Upstream gene	PPM1J	ENSG00000155367	ENST00000309276	-	-	-	0	QTL_CRE,QTL_EGFRCYSC,QTL_EGFR	3
1	113630788	A	G	rs1230666	MODIFIER	Intron	MAGI3	ENSG00000081026	ENST00000307546	-	-	Phe_172,Phe_172_2,Phe_173,Phe_242_1,Phe_244,Phe_244_4,Phe_245_21,Phe_250_1,Phe_250_11,Phe_250_13,Phe_281_12,Phe_401_1,Phe_411,Phe_411_2,Phe_411_4,Phe_411_8,Phe_428,Phe_694_1,Phe_702,Phe_702_2,Phe_714,Phe_714_1	22	QTL_LYMPH,QTL_NEUTRO,QTL_RDW,QTL_WBC	4
1	113761186	C	A	rs6679677	MODIFIER	Downstream gene	RSBN1	ENSG00000081019	ENST00000261441	-	-	Phe_172,Phe_172_1,Phe_172_2,Phe_173,Phe_242,Phe_242_1,Phe_244,Phe_244_1,Phe_244_2,Phe_244_4,Phe_245,Phe_245_21,Phe_250_1,Phe_250_11,Phe_250_13,Phe_281_11,Phe_281_12,Phe_401_1,Phe_411,Phe_411_2,Phe_411_4,Phe_411_8,Phe_428,Phe_496_2,Phe_690,Phe_694_1,Phe_702,Phe_702_1,Phe_702_2,Phe_714,Phe_714_1	31	QTL_ALP,QTL_LYMPH,QTL_MONO,QTL_NEUTRO,QTL_RDW,QTL_WBC	6
1	113764670	GA	G	rs34446138	MODIFIER	3'UTR	RSBN1	ENSG00000081019	ENST00000261441	-	-	Phe_172,Phe_172_2,Phe_173,Phe_242_1,Phe_244,Phe_244_4,Phe_250_11,Phe_281_12,Phe_702,Phe_702_2,Phe_706,Phe_714,Phe_714_1	13	QTL_LYMPH,QTL_WBC	2
1	113834946	A	G	rs2476601	MODERATE	Missense	PTPN22	ENSG00000134242	ENST00000359785	c.1858T>C	p.Trp620Arg	Phe_172,Phe_172_1,Phe_172_2,Phe_173,Phe_242,Phe_242_1,Phe_244,Phe_244_1,Phe_244_2,Phe_244_4,Phe_245,Phe_245_21,Phe_250_1,Phe_250_11,Phe_250_13,Phe_280_1,Phe_281_11,Phe_281_12,Phe_401_1,Phe_411,Phe_411_2,Phe_411_4,Phe_411_8,Phe_428,Phe_496_2,Phe_690,Phe_690_1,Phe_694_1,Phe_702,Phe_702_1,Phe_702_2,Phe_714,Phe_714_1	33	QTL_ALP,QTL_LYMPH,QTL_MONO,QTL_NEUTRO,QTL_RDW,QTL_WBC	6
1	113839011	T	C	rs11102685	MODIFIER	Intron	PTPN22	ENSG00000134242	ENST00000359785	-	-	Phe_411_3,Phe_411_8	2	-	0
1	113883379	G	A	rs11102694	MODIFIER	Intron	BCL2L15	ENSG00000188761	ENST00000393316	-	-	Phe_172,Phe_172_1,Phe_172_2,Phe_173,Phe_216,Phe_242_1,Phe_244,Phe_244_4,Phe_245_21,Phe_250_1,Phe_250_11,Phe_250_13,Phe_281_12,Phe_411,Phe_411_2,Phe_411_3,Phe_411_4,Phe_411_8,Phe_428_1,Phe_694_1,Phe_702,Phe_702_2,Phe_706_2,Phe_714,Phe_714_1	25	QTL_LYMPH,QTL_NEUTRO,QTL_WBC	3
1	113884828	A	G	rs2884603	MODIFIER	Intron	BCL2L15	ENSG00000188761	ENST00000393316	-	-	Phe_172,Phe_172_1,Phe_172_2,Phe_173,Phe_216,Phe_242_1,Phe_244,Phe_244_4,Phe_281_12,Phe_411_3,Phe_411_8,Phe_702_2,Phe_714,Phe_714_1	14	QTL_LYMPH,QTL_WBC	2
1	113888841	G	A	rs7547478	MODIFIER	Upstream gene	BCL2L15	ENSG00000188761	ENST00000393316	-	-	Phe_172,Phe_172_1,Phe_172_2,Phe_173,Phe_216,Phe_242_1,Phe_244,Phe_244_4,Phe_250_1,Phe_250_11,Phe_250_13,Phe_411,Phe_411_2,Phe_411_4,Phe_411_8,Phe_428_1,Phe_694_1,Phe_702,Phe_702_2,Phe_706_2,Phe_714,Phe_714_1	22	QTL_LYMPH,QTL_NEUTRO,QTL_WBC	3
1	113904412	G	C	rs6661817	MODIFIER	Intron	AP4B1	ENSG00000134262	ENST00000369569	-	-	Phe_172,Phe_172_1,Phe_172_2,Phe_173,Phe_216,Phe_242_1,Phe_244,Phe_244_4,Phe_281_12,Phe_411_8,Phe_714,Phe_714_1	12	QTL_LYMPH,QTL_WBC	2
1	113905767	C	T	rs11552449	MODIFIER	Upstream gene	AP4B1	ENSG00000134262	ENST00000369569	-	-	Phe_172,Phe_172_1,Phe_172_2,Phe_173,Phe_216,Phe_242_1,Phe_244,Phe_244_4,Phe_250_1,Phe_250_11,Phe_250_13,Phe_411,Phe_411_2,Phe_411_4,Phe_411_8,Phe_428_1,Phe_694_1,Phe_702,Phe_702_2,Phe_706_2,Phe_714,Phe_714_1	22	QTL_LYMPH,QTL_NEUTRO,QTL_WBC	3
1	113907040	T	C	rs3761936	MODIFIER	Upstream gene	AP4B1	ENSG00000134262	ENST00000369569	-	-	Phe_172,Phe_172_1,Phe_172_2,Phe_173,Phe_216,Phe_242_1,Phe_244,Phe_244_4,Phe_250_1,Phe_250_11,Phe_250_13,Phe_411,Phe_411_2,Phe_411_4,Phe_411_8,Phe_428_1,Phe_694_1,Phe_702,Phe_702_2,Phe_706_2,Phe_714,Phe_714_1	22	QTL_LYMPH,QTL_NEUTRO,QTL_WBC	3
1	113924037	T	C	rs72691846	MODIFIER	Downstream gene	HIPK1-AS1	ENSG00000235527	ENST00000670954	-	-	Phe_244,Phe_244_4,Phe_250_1,Phe_510,Phe_702_2,Phe_714,Phe_714_1	7	QTL_LYMPH,QTL_WBC	2
1	114380168	C	T	rs9429742	MODIFIER	Intergenic	-	-	-	-	-	-	0	QTL_MCH,QTL_MCV,QTL_MPV,QTL_RBC,QTL_RDW	5
1	114431068	T	C	rs11585926	MODIFIER	Intron	TRIM33	ENSG00000197323	ENST00000358465	-	-	-	0	QTL_MCH,QTL_MCV,QTL_MPV,QTL_RBC,QTL_RDW	5
1	114457859	G	A	rs11577901	MODIFIER	Intron	TRIM33	ENSG00000197323	ENST00000358465	-	-	-	0	QTL_MCH,QTL_MCV,QTL_MPV,QTL_RBC,QTL_RDW	5
1	114693436	G	A	rs17602729	HIGH	Stop gained	AMPD1	ENSG00000116748	ENST00000520113	c.34C>T	p.Gln12Ter	-	0	QTL_CRE,QTL_EGFR	2
1	114734357	GA	G	rs57342611	MODIFIER	Intron	CSDE1	ENSG00000009307	ENST00000358528	-	-	-	0	QTL_BMI,QTL_WEIGHT	2
1	115074155	C	T	rs755820	MODIFIER	Intron	TSPAN2	ENSG00000134198	ENST00000369516	-	-	Phe_454_1	1	-	0
1	115134562	T	C	rs2078371	MODIFIER	Intergenic	-	-	-	-	-	Phe_340	1	-	0
1	115175327	G	A	rs6697882	MODIFIER	Intergenic	-	-	-	-	-	-	0	QTL_HT	1
1	115200885	T	C	rs195185	MODIFIER	Intergenic	-	-	-	-	-	-	0	QTL_DBP,QTL_HB,QTL_HT	3
1	115262432	G	T	rs10776796	MODIFIER	Intergenic	-	-	-	-	-	Phe_702_2	1	-	0
1	115283548	A	T	rs57748895	MODIFIER	Downstream gene	NGF	ENSG00000134259	ENST00000369512	-	-	Phe_401,Phe_401_1	2	QTL_DBP,QTL_SBP	2
1	115286557	C	T	rs11466111	MODERATE	Missense	NGF	ENSG00000134259	ENST00000369512	c.239G>A	p.Arg80Gln	Phe_401,Phe_401_1	2	QTL_DBP,QTL_SBP	2
1	115286692	G	A	rs6330	MODERATE	Missense	NGF	ENSG00000134259	ENST00000369512	c.104C>T	p.Ala35Val	Phe_720,Phe_721,Phe_721_1,Phe_735_3	4	QTL_HEIGHT,QTL_NEUTRO,QTL_WBC	3
1	115288010	T	C	rs2747063	MODIFIER	Intron	NGF	ENSG00000134259	ENST00000369512	-	-	Phe_720,Phe_721,Phe_721_1,Phe_735_3,Phe_738_4	5	QTL_HEIGHT	1
1	115291231	G	GT	rs201603728	MODIFIER	Intron	NGF	ENSG00000134259	ENST00000369512	-	-	-	0	QTL_DBP,QTL_MAP,QTL_SBP	3
1	115361751	G	C	rs7523470	MODIFIER	Intron	NGF-AS1	ENSG00000228035	ENST00000425449	-	-	Phe_411,Phe_411_1,Phe_411_3	3	QTL_NEUTRO,QTL_WBC	2
1	115364838	G	A	rs11102943	MODIFIER	Intron	NGF-AS1	ENSG00000228035	ENST00000425449	-	-	Phe_411,Phe_411_1,Phe_411_3	3	QTL_NEUTRO	1
1	115465566	C	T	rs111343462	MODIFIER	Intergenic	-	-	-	-	-	Phe_738_4	1	-	0
1	115502924	A	C	rs111415007	MODIFIER	Intergenic	-	-	-	-	-	-	0	QTL_NEUTRO,QTL_PLT,QTL_WBC	3
1	115767677	T	C	rs9428091	MODIFIER	Intron	CASQ2	ENSG00000118729	ENST00000261448	-	-	Phe_427_2	1	QTL_WBC	1
1	115900228	CA	C	rs11313483	MODIFIER	Upstream gene	LINC01649	ENSG00000228127	ENST00000659309	-	-	-	0	QTL_BMI,QTL_NEUTRO,QTL_WBC,QTL_WEIGHT	4
1	116291483	T	C	rs975351	MODIFIER	Intron	-	ENSG00000287217	ENST00000660713	-	-	-	0	QTL_CALCIUM,QTL_NEUTRO,QTL_WBC	3
1	116474918	G	C	rs12082846	MODIFIER	Intron	LINC01762	ENSG00000233154	ENST00000423907	-	-	-	0	QTL_BUN,QTL_CRE,QTL_EGFR	3
1	116476693	C	G	rs6669460	MODIFIER	Intron	LINC01762	ENSG00000233154	ENST00000423907	-	-	-	0	QTL_BUN,QTL_CRE,QTL_EGFR	3
1	116552880	A	AT	rs35275493	MODIFIER	Intron	CD58	ENSG00000116815	ENST00000369489	-	-	Phe_335	1	-	0
1	116720169	C	T	rs958434	MODIFIER	Intergenic	-	-	-	-	-	Phe_244_4	1	-	0
1	116738074	C	T	rs798000	MODIFIER	Downstream gene	NEFHP1	ENSG00000223489	ENST00000412845	-	-	Phe_714_1	1	-	0
1	116802566	G	T	rs798006	MODIFIER	Intergenic	-	-	-	-	-	Phe_288_1	1	QTL_NEUTRO,QTL_WBC	2
1	116990168	C	T	rs1127215	MODIFIER	3'UTR	PTGFRN	ENSG00000134247	ENST00000393203	-	-	Phe_250,Phe_250_2	2	QTL_GLU,QTL_HBA1C	2
1	117598889	C	CCT	rs4026609	MODIFIER	Intron	TENT5C-DT	ENSG00000236866	ENST00000440801	-	-	Phe_250,Phe_250_2,Phe_250_24	3	QTL_CYSC,QTL_GLU,QTL_HBA1C,QTL_MCHC,QTL_MCH,QTL_MCV,QTL_RBC	7
1	117609224	G	T	rs893230	MODIFIER	Intron	TENT5C	ENSG00000183508	ENST00000369448	-	-	Phe_287,Phe_287_3	2	QTL_GLU,QTL_HBA1C,QTL_MCH,QTL_MCV,QTL_MONO,QTL_MPV,QTL_PLT,QTL_RBC	8
1	117612481	T	C	rs34039852	MODIFIER	Intron	TENT5C	ENSG00000183508	ENST00000369448	-	-	-	0	QTL_EOSINO,QTL_GLU,QTL_MCH,QTL_MCV,QTL_MONO,QTL_MPV,QTL_PLT,QTL_RBC	8
1	117612530	A	G	rs199858224	MODIFIER	Intron	TENT5C	ENSG00000183508	ENST00000369448	-	-	Phe_287,Phe_287_3	2	QTL_GLU,QTL_HBA1C,QTL_LYMPH,QTL_MCHC,QTL_MCH,QTL_MCV,QTL_MONO,QTL_MPV,QTL_PLT,QTL_RBC	10
1	117612998	G	A	rs3767812	MODIFIER	Intron	TENT5C	ENSG00000183508	ENST00000369448	-	-	Phe_287,Phe_287_3	2	QTL_GLU,QTL_HBA1C,QTL_LYMPH,QTL_MCHC,QTL_MCH,QTL_MCV,QTL_MONO,QTL_MPV,QTL_PLT,QTL_RBC	10
1	117615457	A	G	rs1775831	MODIFIER	Intron	TENT5C	ENSG00000183508	ENST00000369448	-	-	Phe_452	1	QTL_HBA1C,QTL_MONO,QTL_MPV,QTL_PLT	4
1	117622100	T	C	rs826404	MODIFIER	Intron	TENT5C	ENSG00000183508	ENST00000369448	-	-	Phe_415_11,Phe_452	2	QTL_HBA1C,QTL_MONO,QTL_MPV,QTL_PLT	4
1	117622172	A	G	rs10923358	MODIFIER	Intron	TENT5C	ENSG00000183508	ENST00000369448	-	-	-	0	QTL_EOSINO,QTL_GLU,QTL_MCH,QTL_MCV,QTL_MONO,QTL_MPV,QTL_NEUTRO,QTL_PLT,QTL_RBC,QTL_WBC	10
1	117626182	T	TC	rs57603364	MODIFIER	3'UTR	TENT5C	ENSG00000183508	ENST00000369448	-	-	Phe_250,Phe_250_2,Phe_250_7,Phe_250_23,Phe_250_24	5	QTL_CYSC,QTL_GLU,QTL_HBA1C,QTL_MCHC,QTL_MCH,QTL_MCV	6
1	117626841	G	A	rs2282456	MODIFIER	3'UTR	TENT5C	ENSG00000183508	ENST00000369448	-	-	Phe_250,Phe_250_2,Phe_250_24	3	QTL_CYSC,QTL_GLU,QTL_HBA1C,QTL_MCHC,QTL_MCH,QTL_MCV	6
1	117629068	T	C	rs11577386	MODIFIER	Downstream gene	TENT5C	ENSG00000183508	ENST00000369448	-	-	-	0	QTL_EOSINO,QTL_GLU,QTL_MCH,QTL_MCV,QTL_MONO,QTL_MPV,QTL_NEUTRO,QTL_PLT,QTL_RBC,QTL_WBC	10
1	117630828	C	T	rs1808808	MODIFIER	Downstream gene	TENT5C	ENSG00000183508	ENST00000369448	-	-	Phe_250,Phe_250_2,Phe_594,Phe_594_1	4	QTL_CYSC,QTL_GLU,QTL_HBA1C,QTL_MCHC,QTL_MCH,QTL_MCV	6
1	117631494	C	G	rs7541799	MODIFIER	Downstream gene	TENT5C	ENSG00000183508	ENST00000369448	-	-	Phe_250,Phe_250_2,Phe_594,Phe_594_1	4	QTL_CYSC,QTL_GLU,QTL_HBA1C,QTL_MCHC,QTL_MCH,QTL_MCV	6
1	117637977	C	T	rs2013287	MODIFIER	Downstream gene	VDAC2P3	ENSG00000213262	ENST00000430995	-	-	Phe_250,Phe_250_2	2	QTL_CYSC,QTL_GLU,QTL_HBA1C,QTL_MCH,QTL_MCV,QTL_NEUTRO,QTL_TG,QTL_WBC	8
1	117685439	A	G	rs61807841	MODIFIER	Downstream gene	-	ENSG00000212266	ENST00000390964	-	-	-	0	QTL_DBP,QTL_GLU,QTL_HBA1C	3
1	117708521	C	T	rs10923397	MODIFIER	Intergenic	-	-	-	-	-	-	0	QTL_HBA1C,QTL_HB,QTL_MCHC,QTL_MCH,QTL_MCV,QTL_MPV,QTL_RDW	7
1	117708553	A	C	rs10923398	MODIFIER	Intergenic	-	-	-	-	-	-	0	QTL_HBA1C,QTL_HB,QTL_MCHC,QTL_MCH,QTL_MCV,QTL_MPV,QTL_NEUTRO,QTL_RDW,QTL_WBC	9
1	118294851	G	T	rs6428737	MODIFIER	Intergenic	-	-	-	-	-	Phe_612_2	1	-	0
1	118313189	A	T	rs12738523	MODIFIER	Intergenic	-	-	-	-	-	Phe_735,Phe_735_2,Phe_735_21	3	QTL_BMI,QTL_HEIGHT,QTL_WEIGHT	3
1	118321979	T	G	rs7536458	MODIFIER	Intergenic	-	-	-	-	-	Phe_735_21	1	QTL_BMI,QTL_HEIGHT,QTL_WEIGHT	3
1	118326174	T	A	rs61836351	MODIFIER	Intergenic	-	-	-	-	-	-	0	QTL_BMI,QTL_HEIGHT,QTL_WEIGHT	3
1	118669274	C	G	rs10923644	MODIFIER	Intergenic	-	-	-	-	-	-	0	QTL_CRE,QTL_EGFR	2
1	118765712	G	A	rs115876217	MODIFIER	Intergenic	-	-	-	-	-	-	0	QTL_CRE,QTL_EGFR	2
1	118954156	G	A	rs713451	MODIFIER	Intron	TBX15	ENSG00000092607	ENST00000369429	-	-	Phe_686_3	1	QTL_BMI,QTL_HEIGHT,QTL_NEUTRO,QTL_WBC	4
1	119007857	A	C	rs6428789	MODIFIER	Intergenic	-	-	-	-	-	-	0	QTL_BMI,QTL_HEIGHT	2
1	119665492	C	A	rs9659196	MODIFIER	Intron	PHGDH	ENSG00000092621	ENST00000641597	-	-	-	0	QTL_CYSC,QTL_HB,QTL_HEIGHT,QTL_HT,QTL_RBC	5
1	119710494	A	T	rs17024124	MODIFIER	Upstream gene	PHGDH	ENSG00000092621	ENST00000641023	-	-	Phe_274_1,Phe_356	2	-	0
1	119711883	A	G	rs561931	MODIFIER	Upstream gene	PHGDH	ENSG00000092621	ENST00000641023	-	-	Phe_250_24,Phe_337,Phe_337_1,Phe_356,Phe_357,Phe_707,Phe_710,Phe_710_1	8	QTL_HB,QTL_HT,QTL_MCH,QTL_MCV,QTL_RBC	5
1	119711922	G	C	rs562038	MODIFIER	Upstream gene	PHGDH	ENSG00000092621	ENST00000641023	-	-	Phe_250_24,Phe_337,Phe_337_1,Phe_356,Phe_707,Phe_710,Phe_710_1	7	QTL_HB,QTL_HT,QTL_MCH,QTL_MCV,QTL_NEUTRO,QTL_RBC,QTL_WBC	7
1	119714953	A	G	rs477992	MODIFIER	Intron	PHGDH	ENSG00000092621	ENST00000641023	-	-	Phe_250_24,Phe_337,Phe_337_1,Phe_356,Phe_707,Phe_710,Phe_710_1	7	QTL_HB,QTL_HT,QTL_MCH,QTL_MCV,QTL_RBC	5
1	119722821	A	G	rs532303	MODIFIER	Intron	PHGDH	ENSG00000092621	ENST00000641023	-	-	Phe_250_24,Phe_337,Phe_337_1,Phe_356,Phe_707,Phe_710,Phe_710_1	7	QTL_HB,QTL_HT,QTL_MCH,QTL_MCV,QTL_RBC	5
1	119727368	C	G	rs616111	MODIFIER	Intron	PHGDH	ENSG00000092621	ENST00000641023	-	-	Phe_250_24,Phe_337_1,Phe_356	3	QTL_HB,QTL_HT,QTL_RBC,QTL_WBC	4
1	119800480	G	T	rs114755030	MODIFIER	Intron	REG4	ENSG00000134193	ENST00000256585	-	-	-	0	QTL_UA	1
1	119894128	T	C	rs35273427	MODERATE	Missense	ADAM30	ENSG00000134249	ENST00000369400	c.2209A>G	p.Thr737Ala	Phe_110_1,Phe_250,Phe_250_1,Phe_250_2,Phe_250_24	5	QTL_GLU,QTL_HBA1C	2
1	119896486	G	C	rs6668119	MODIFIER	5'UTR	ADAM30	ENSG00000134249	ENST00000369400	-	-	Phe_110_1,Phe_250,Phe_250_1,Phe_250_2,Phe_250_24	5	QTL_GLU,QTL_GTP,QTL_HBA1C,QTL_LYMPH	4
1	119904840	G	A	rs2493398	MODIFIER	Intergenic	-	-	-	-	-	Phe_250,Phe_250_2,Phe_250_24,Phe_288_1,Phe_365	5	QTL_GLU,QTL_GTP,QTL_HBA1C,QTL_LYMPH,QTL_MONO,QTL_NEUTRO,QTL_WBC	7
1	119912687	A	G	rs699779	MODIFIER	3'UTR	NOTCH2	ENSG00000134250	ENST00000256646	-	-	Phe_250,Phe_250_1,Phe_250_2,Phe_250_24	4	QTL_GLU,QTL_GTP,QTL_HBA1C,QTL_LYMPH	4
1	119920607	C	T	rs835574	MODIFIER	Intron	NOTCH2	ENSG00000134250	ENST00000256646	-	-	Phe_250,Phe_250_2,Phe_250_24,Phe_288_1,Phe_365	5	QTL_GLU,QTL_GTP,QTL_HBA1C,QTL_LYMPH,QTL_MONO,QTL_NEUTRO,QTL_WBC	7
1	119930802	A	T	rs72697237	MODIFIER	Intron	NOTCH2	ENSG00000134250	ENST00000256646	-	-	Phe_250,Phe_250_1,Phe_250_2,Phe_250_23,Phe_250_24	5	QTL_GLU,QTL_GTP,QTL_HBA1C,QTL_LYMPH	4
1	119955463	G	C	rs4659250	MODIFIER	Intron	NOTCH2	ENSG00000134250	ENST00000256646	-	-	Phe_250,Phe_250_2,Phe_250_24,Phe_365	4	QTL_GLU,QTL_GTP,QTL_HBA1C,QTL_LYMPH,QTL_MONO,QTL_NEUTRO,QTL_WBC	7
1	119976376	G	A	rs2487583	MODIFIER	Intron	NOTCH2	ENSG00000134250	ENST00000256646	-	-	Phe_250,Phe_250_1,Phe_250_2,Phe_250_24	4	QTL_GLU,QTL_GTP,QTL_HBA1C,QTL_LYMPH	4
1	120011511	T	G	rs41463147	MODIFIER	Intron	NOTCH2	ENSG00000134250	ENST00000256646	-	-	Phe_250,Phe_250_1,Phe_250_2,Phe_250_24	4	QTL_GLU,QTL_GTP,QTL_HBA1C,QTL_LYMPH	4
1	120048629	G	A	rs72697266	MODIFIER	Intron	NOTCH2	ENSG00000134250	ENST00000256646	-	-	Phe_110_1,Phe_250,Phe_250_1,Phe_250_2,Phe_250_24	5	QTL_GLU,QTL_GTP,QTL_HBA1C,QTL_LYMPH	4
1	120097192	C	T	rs376365394	MODIFIER	Intron	NOTCH2	ENSG00000134250	ENST00000652264	-	-	Phe_555	1	-	0
1	120115190	G	A	rs113736263	MODIFIER	Intergenic	-	-	-	-	-	-	0	QTL_EOSINO	1
1	121538815	A	G	rs11249433	MODIFIER	Intron	EMBP1	ENSG00000231752	ENST00000458200	-	-	Phe_174_11	1	QTL_NEUTRO,QTL_WBC	2
1	121605956	C	T	rs12750640	MODIFIER	Intergenic	-	-	-	-	-	-	0	QTL_MONO,QTL_NEUTRO,QTL_WBC	3
1	121612277	A	T	rs34693552	MODIFIER	Intergenic	-	-	-	-	-	-	0	QTL_MONO,QTL_NEUTRO,QTL_WBC	3
1	145710464	CAT	C	rs35886619	MODIFIER	Upstream gene	PDZK1	ENSG00000174827	ENST00000417171	-	-	-	0	QTL_UA	1
1	147255473	C	T	rs28706431	MODIFIER	Intron	CHD1L	ENSG00000131778	ENST00000369258	-	-	-	0	QTL_HEIGHT,QTL_WEIGHT	2
1	147282229	G	C	rs11239964	MODIFIER	Intron	CHD1L	ENSG00000131778	ENST00000369258	-	-	-	0	QTL_HEIGHT,QTL_WEIGHT	2
1	147615921	T	A	rs3737843	MODIFIER	Downstream gene	-	ENSG00000288626	ENST00000675347	-	-	-	0	QTL_MONO,QTL_NEUTRO,QTL_WBC	3
1	147689656	G	A	rs11804045	MODIFIER	Downstream gene	RN7SL261P	ENSG00000277762	ENST00000613441	-	-	-	0	QTL_BMI	1
1	147801192	C	T	rs17160683	MODIFIER	Intergenic	-	-	-	-	-	Phe_427,Phe_427_2	2	-	0
1	147801771	C	T	rs76968567	MODIFIER	Intergenic	-	-	-	-	-	Phe_427,Phe_427_2	2	-	0
1	147810394	C	T	rs11240129	MODIFIER	Intergenic	-	-	-	-	-	-	0	QTL_HB,QTL_HT,QTL_RBC	3
1	147811750	T	C	rs78227810	MODIFIER	Intergenic	-	-	-	-	-	-	0	QTL_HB,QTL_HT,QTL_RBC	3
1	147815880	A	T	rs1086605	MODIFIER	Intergenic	-	-	-	-	-	-	0	QTL_HB,QTL_HT,QTL_RBC	3
1	147873099	T	C	rs138030384	MODIFIER	Intergenic	-	-	-	-	-	-	0	QTL_HDLC	1
1	149908723	T	C	rs112841211	MODIFIER	Intron	SV2A	ENSG00000159164	ENST00000369146	-	-	-	0	QTL_CALCIUM,QTL_GLU,QTL_HBA1C,QTL_HDLC,QTL_MONO,QTL_TG	6
1	149934520	T	C	rs11205303	MODIFIER	Downstream gene	OTUD7B	ENSG00000264522	ENST00000581312	-	-	Phe_351,Phe_365,Phe_365_1,Phe_365_11,Phe_411_1,Phe_411_3,Phe_411_8,Phe_454_11,Phe_456,Phe_720,Phe_735_3	11	QTL_HEIGHT,QTL_MONO,QTL_NEUTRO,QTL_PLT,QTL_SBP,QTL_WBC,QTL_WEIGHT	7
1	149955122	A	C	rs12048493	MODIFIER	Intron	OTUD7B	ENSG00000264522	ENST00000581312	-	-	Phe_351,Phe_365,Phe_365_1,Phe_365_11,Phe_411_1,Phe_411_3,Phe_454_11,Phe_456,Phe_720,Phe_735_3	10	QTL_HEIGHT,QTL_MONO,QTL_NEUTRO,QTL_PLT,QTL_SBP,QTL_WBC,QTL_WEIGHT	7
1	150023307	G	A	rs67807996	MODIFIER	Intergenic	-	-	-	-	-	Phe_351,Phe_365,Phe_365_1,Phe_365_11,Phe_411_3,Phe_411_8,Phe_454_11,Phe_456,Phe_720,Phe_735_3	10	QTL_HEIGHT,QTL_MONO,QTL_NEUTRO,QTL_PLT,QTL_WBC,QTL_WEIGHT	6
1	150027101	C	T	rs7532876	MODIFIER	Intergenic	-	-	-	-	-	Phe_172,Phe_172_2,Phe_728_71	3	QTL_CALCIUM,QTL_CRE,QTL_EGFR,QTL_HBA1C,QTL_NEUTRO,QTL_WBC	6
1	150381194	G	A	rs149932571	MODIFIER	Intron	RPRD2	ENSG00000163125	ENST00000369068	-	-	Phe_562_1	1	QTL_PLT,QTL_WBC	2
1	150381800	G	A	rs834233	MODIFIER	Intron	RPRD2	ENSG00000163125	ENST00000369068	-	-	Phe_706,Phe_706_8,Phe_740,Phe_740_9	4	QTL_ALT,QTL_AST,QTL_GTP,QTL_MCH,QTL_MONO,QTL_NEUTRO,QTL_PLT,QTL_WBC	8
1	150397419	A	G	rs72696859	MODIFIER	Intron	RPRD2	ENSG00000163125	ENST00000369068	-	-	Phe_172_2	1	QTL_ALT,QTL_CALCIUM,QTL_CRE,QTL_EGFR,QTL_HBA1C,QTL_PLT,QTL_RDW	7
1	150414663	T	TA	rs79343884	MODIFIER	Intron	RPRD2	ENSG00000163125	ENST00000369068	-	-	Phe_454,Phe_706,Phe_706_2,Phe_706_8,Phe_740,Phe_740_1	6	QTL_ALT,QTL_AST,QTL_PLT	3
1	150474986	C	T	rs12040949	MODIFIER	3'UTR	RPRD2	ENSG00000163125	ENST00000369068	-	-	Phe_706,Phe_706_8,Phe_740,Phe_740_1,Phe_740_9	5	QTL_ALT,QTL_AST,QTL_MONO,QTL_NEUTRO,QTL_PLT,QTL_WBC	6
1	150503710	C	T	rs77257036	MODIFIER	Intron	TARS2	ENSG00000143374	ENST00000369064	-	-	-	0	QTL_ALT,QTL_AST,QTL_LDLC,QTL_MCH,QTL_PLT	5
1	150507129	C	T	rs114293104	MODIFIER	3'UTR	TARS2	ENSG00000143374	ENST00000369064	-	-	Phe_562,Phe_562_1	2	-	0
1	150510879	C	T	rs3737240	MODERATE	Missense	ECM1	ENSG00000143369	ENST00000369047	c.389C>T	p.Thr130Met	Phe_706,Phe_706_8,Phe_740,Phe_740_1,Phe_740_9	5	QTL_ALT,QTL_AST,QTL_MONO,QTL_NEUTRO,QTL_PLT,QTL_WBC	6
1	150519487	G	A	rs77058047	MODIFIER	Downstream gene	FALEC	ENSG00000228126	ENST00000416894	-	-	-	0	QTL_ALT,QTL_CRE,QTL_EGFR,QTL_GTP,QTL_MCH,QTL_MCV,QTL_NEUTRO,QTL_WBC	8
1	150531586	C	T	rs4970935	MODIFIER	Intergenic	-	-	-	-	-	Phe_706,Phe_706_8	2	QTL_CRE,QTL_EGFR,QTL_NEUTRO,QTL_WBC	4
1	150538480	G	A	rs11585977	MODIFIER	Intergenic	-	-	-	-	-	Phe_706,Phe_706_8,Phe_740,Phe_740_1,Phe_740_9	5	QTL_ALT,QTL_AST,QTL_MONO,QTL_NEUTRO,QTL_PLT,QTL_WBC	6
1	150571617	T	C	rs6665912	MODIFIER	Downstream gene	MCL1	ENSG00000143384	ENST00000369026	-	-	Phe_411,Phe_411_1,Phe_411_8	3	QTL_ALB,QTL_AST,QTL_BASO,QTL_CALCIUM,QTL_CRE,QTL_EGFRCYSC,QTL_EGFR,QTL_EOSINO,QTL_LYMPH,QTL_MONO,QTL_NEUTRO,QTL_TP,QTL_WBC	13
1	150573148	C	T	rs3795702	MODIFIER	Downstream gene	MCL1	ENSG00000143384	ENST00000369026	-	-	-	0	QTL_BASO,QTL_EOSINO,QTL_MONO,QTL_WBC	4
1	150595615	C	CA	rs201993675	MODIFIER	Downstream gene	-	ENSG00000253047	ENST00000517238	-	-	-	0	QTL_EOSINO,QTL_MCH,QTL_MCV,QTL_MONO,QTL_MPV,QTL_PLT	6
1	150599561	T	A	rs11585169	MODIFIER	Downstream gene	-	ENSG00000253047	ENST00000517238	-	-	Phe_041,Phe_172,Phe_172_1,Phe_172_2,Phe_185,Phe_411,Phe_411_4,Phe_411_8,Phe_471,Phe_702,Phe_702_1	11	QTL_ALB,QTL_AST,QTL_EOSINO,QTL_LYMPH,QTL_MONO,QTL_NEUTRO,QTL_PLT,QTL_SBP,QTL_WBC	9
1	150603278	C	T	rs113543611	MODIFIER	Upstream gene	-	ENSG00000253047	ENST00000517238	-	-	Phe_185,Phe_706_2	2	QTL_MCV,QTL_MONO	2
1	150605765	A	G	rs12139563	MODIFIER	Downstream gene	U4	ENSG00000276103	ENST00000620626	-	-	Phe_172,Phe_172_1,Phe_172_2,Phe_185,Phe_411_4,Phe_411_8,Phe_471,Phe_702,Phe_702_1	9	QTL_ALB,QTL_AST,QTL_EOSINO,QTL_LYMPH,QTL_MONO,QTL_MPV,QTL_NEUTRO,QTL_PLT,QTL_PP,QTL_SBP,QTL_WBC	11
1	150607673	C	CT	rs35286273	MODIFIER	Downstream gene	U4	ENSG00000276103	ENST00000620626	-	-	Phe_172,Phe_172_1,Phe_172_2,Phe_185,Phe_411,Phe_411_4,Phe_411_8,Phe_471,Phe_702,Phe_702_1	10	QTL_ALB,QTL_AST,QTL_EOSINO,QTL_LYMPH,QTL_MONO,QTL_NEUTRO,QTL_PLT,QTL_WBC	8
1	150611627	G	T	rs4970966	MODIFIER	Upstream gene	U4	ENSG00000276103	ENST00000620626	-	-	Phe_411,Phe_411_1,Phe_411_3,Phe_411_8	4	QTL_ALB,QTL_AST,QTL_BASO,QTL_CALCIUM,QTL_CRE,QTL_EGFRCYSC,QTL_EGFR,QTL_EOSINO,QTL_LYMPH,QTL_MONO,QTL_NEUTRO,QTL_PLT,QTL_TP,QTL_WBC	14
1	150623061	G	T	rs11204682	MODIFIER	Intron	ENSA	ENSG00000143420	ENST00000369014	-	-	Phe_411,Phe_411_1,Phe_411_3,Phe_411_8	4	QTL_ALB,QTL_AST,QTL_BASO,QTL_CALCIUM,QTL_CRE,QTL_EGFRCYSC,QTL_EGFR,QTL_EOSINO,QTL_LYMPH,QTL_MONO,QTL_NEUTRO,QTL_PLT,QTL_TP,QTL_WBC	14
1	150646156	A	C	rs2055975	MODIFIER	Downstream gene	GOLPH3L	ENSG00000143457	ENST00000271732	-	-	Phe_172,Phe_172_2,Phe_585_3,Phe_702_1	4	QTL_BASO,QTL_CALCIUM,QTL_CRE,QTL_CYSC,QTL_EGFRCYSC,QTL_EGFR,QTL_GLU,QTL_GTP,QTL_HBA1C,QTL_HDLC,QTL_HEIGHT,QTL_MONO,QTL_NEUTRO,QTL_WBC	14
1	150651428	T	A	rs149026128	MODIFIER	Intron	GOLPH3L	ENSG00000143457	ENST00000271732	-	-	Phe_172,Phe_172_2,Phe_502,Phe_702_1	4	QTL_ALB,QTL_AST,QTL_LYMPH,QTL_MONO,QTL_NEUTRO,QTL_PLT,QTL_WBC	7
1	150653292	T	A	rs7538884	MODIFIER	Intron	GOLPH3L	ENSG00000143457	ENST00000271732	-	-	Phe_172,Phe_172_1,Phe_172_2,Phe_173,Phe_185,Phe_411,Phe_411_4,Phe_411_8,Phe_702,Phe_702_1,Phe_938	11	QTL_ALB,QTL_AST,QTL_EOSINO,QTL_HR,QTL_LYMPH,QTL_MONO,QTL_NEUTRO,QTL_PLT,QTL_PP,QTL_SBP,QTL_WBC	11
1	150662590	C	T	rs56058687	MODIFIER	Intron	GOLPH3L	ENSG00000143457	ENST00000271732	-	-	Phe_172,Phe_172_1,Phe_172_2,Phe_173,Phe_702,Phe_702_1	6	QTL_ALB,QTL_AST,QTL_EOSINO,QTL_GTP,QTL_LYMPH,QTL_MONO,QTL_PLT,QTL_UA	8
1	150678105	G	A	rs183967755	MODIFIER	Intron	GOLPH3L	ENSG00000143457	ENST00000271732	-	-	Phe_401,Phe_401_1	2	QTL_ALT,QTL_AST,QTL_HEIGHT,QTL_WEIGHT	4
1	150685811	A	G	rs17599629	MODIFIER	Intron	GOLPH3L	ENSG00000143457	ENST00000271732	-	-	Phe_172,Phe_172_1,Phe_172_2,Phe_173,Phe_185,Phe_702,Phe_702_1	7	QTL_BASO,QTL_BUN,QTL_CALCIUM,QTL_CRE,QTL_CYSC,QTL_EGFRCYSC,QTL_EGFR,QTL_HBA1C,QTL_HDLC,QTL_HEIGHT,QTL_NEUTRO,QTL_SBP,QTL_WBC	13
1	150694384	A	G	rs41305070	MODIFIER	Intron	GOLPH3L	ENSG00000143457	ENST00000271732	-	-	Phe_172,Phe_172_1,Phe_172_2,Phe_185,Phe_594,Phe_702_1	6	QTL_BASO,QTL_BUN,QTL_CALCIUM,QTL_CRE,QTL_CYSC,QTL_EGFRCYSC,QTL_EGFR,QTL_GLU,QTL_GTP,QTL_HBA1C,QTL_HDLC,QTL_HEIGHT,QTL_MONO,QTL_NEUTRO,QTL_SBP,QTL_WBC	16
1	150711036	C	A	rs6694531	MODIFIER	Intron	HORMAD1	ENSG00000143452	ENST00000361824	-	-	Phe_172,Phe_172_1,Phe_172_2,Phe_173,Phe_185,Phe_411,Phe_411_3,Phe_411_4,Phe_411_8,Phe_471,Phe_702,Phe_702_1,Phe_938	13	QTL_ALB,QTL_AST,QTL_EOSINO,QTL_HR,QTL_LYMPH,QTL_MONO,QTL_NEUTRO,QTL_PLT,QTL_PP,QTL_SBP,QTL_WBC	11
1	150712010	T	C	rs116279971	MODIFIER	Intron	HORMAD1	ENSG00000143452	ENST00000361824	-	-	Phe_250,Phe_250_2	2	QTL_GLU,QTL_HBA1C,QTL_HDLC,QTL_MONO	4
1	150715890	AAT	A	rs34175040	MODIFIER	Intron	HORMAD1	ENSG00000143452	ENST00000361824	-	-	Phe_172_1,Phe_411_3	2	QTL_ALB,QTL_AST,QTL_EOSINO,QTL_LYMPH,QTL_MONO,QTL_UA	6
1	150724316	TCTTCTGCAG	T	rs3061129	MODIFIER	Upstream gene	HORMAD1	ENSG00000143452	ENST00000361824	-	-	Phe_471	1	QTL_AST,QTL_EOSINO,QTL_LYMPH,QTL_MONO,QTL_PP	5
1	150741884	AG	A	rs34826479	MODIFIER	Intron	CTSS	ENSG00000163131	ENST00000368985	-	-	Phe_172,Phe_172_1,Phe_172_2,Phe_173,Phe_185,Phe_411_4,Phe_702,Phe_702_1,Phe_938	9	QTL_ALB,QTL_AST,QTL_EOSINO,QTL_HR,QTL_LYMPH,QTL_MONO,QTL_NEUTRO,QTL_PLT,QTL_PP,QTL_SBP,QTL_WBC	11
1	150754918	G	A	rs11576175	MODIFIER	Intron	CTSS	ENSG00000163131	ENST00000368985	-	-	Phe_471	1	QTL_HR,QTL_MONO,QTL_NEUTRO,QTL_WBC	4
1	150764744	A	G	rs41271951	MODERATE	Missense	CTSS	ENSG00000163131	ENST00000368985	c.20T>C	p.Val7Ala	Phe_172,Phe_172_1,Phe_172_2,Phe_173,Phe_702_1	5	QTL_BUN,QTL_CALCIUM,QTL_CRE,QTL_EGFRCYSC,QTL_EGFR,QTL_HBA1C,QTL_HDLC,QTL_MONO,QTL_NEUTRO,QTL_WBC	10
1	150803647	G	A	rs74857275	MODIFIER	Intron	CTSK	ENSG00000143387	ENST00000271651	-	-	Phe_172,Phe_172_2,Phe_173,Phe_702_1	4	QTL_BUN,QTL_CALCIUM,QTL_CRE,QTL_EGFR,QTL_HBA1C,QTL_HDLC,QTL_MONO,QTL_NEUTRO,QTL_TC,QTL_WBC	10
1	150817485	A	T	rs3894771	MODIFIER	Intron	ARNT	ENSG00000143437	ENST00000358595	-	-	Phe_172,Phe_172_1,Phe_172_2,Phe_173,Phe_411_3,Phe_411_8,Phe_471,Phe_702,Phe_702_1,Phe_938	10	QTL_ALB,QTL_AST,QTL_EOSINO,QTL_HR,QTL_LYMPH,QTL_MONO,QTL_NEUTRO,QTL_PLT,QTL_SBP,QTL_WBC	10
1	150910334	TG	T	rs71090108	MODIFIER	Intron	CTXND2	ENSG00000283324	ENST00000636087	-	-	Phe_172,Phe_172_1,Phe_172_2,Phe_173,Phe_274,Phe_274_1,Phe_278_1,Phe_411_3,Phe_702_1	9	QTL_BMI,QTL_EOSINO,QTL_LYMPH,QTL_MONO,QTL_PLT,QTL_SBP,QTL_WEIGHT	7
1	150964929	C	T	rs198325	MODIFIER	Downstream gene	CERS2	ENSG00000143418	ENST00000368954	-	-	Phe_172,Phe_172_1,Phe_172_2,Phe_173,Phe_185,Phe_365,Phe_585_3,Phe_594,Phe_702_1	9	QTL_BUN,QTL_CALCIUM,QTL_CRE,QTL_CYSC,QTL_EGFRCYSC,QTL_EGFR,QTL_GLU,QTL_GTP,QTL_HBA1C,QTL_HDLC,QTL_HEIGHT,QTL_NEUTRO,QTL_SBP,QTL_WBC	14
1	150968149	T	G	rs267738	MODERATE	Missense	CERS2	ENSG00000143418	ENST00000368954	c.344A>C	p.Glu115Ala	Phe_172,Phe_172_1,Phe_172_2,Phe_173,Phe_185,Phe_365,Phe_594,Phe_702_1	8	QTL_BUN,QTL_CALCIUM,QTL_CRE,QTL_CYSC,QTL_EGFRCYSC,QTL_EGFR,QTL_GLU,QTL_GTP,QTL_HBA1C,QTL_HDLC,QTL_HEIGHT,QTL_NEUTRO,QTL_SBP,QTL_WBC	14
1	150969570	C	CA	rs5777746	MODIFIER	Intron	CERS2	ENSG00000143418	ENST00000368954	-	-	Phe_172,Phe_172_1,Phe_172_2,Phe_173,Phe_702,Phe_702_1	6	QTL_ALB,QTL_AST,QTL_EOSINO,QTL_GTP,QTL_HDLC,QTL_LYMPH,QTL_MONO	7
1	150976020	T	A	rs267735	MODIFIER	Upstream gene	CERS2	ENSG00000143418	ENST00000368954	-	-	Phe_172,Phe_172_1,Phe_172_2,Phe_173,Phe_185,Phe_411_3,Phe_471,Phe_702,Phe_702_1	9	QTL_ALB,QTL_AST,QTL_EOSINO,QTL_LYMPH,QTL_MONO,QTL_NEUTRO,QTL_PLT,QTL_SBP,QTL_WBC	9
1	150985657	T	C	rs11204752	MODIFIER	Intron	ANXA9	ENSG00000143412	ENST00000368947	-	-	Phe_172_1,Phe_411_3,Phe_411_8,Phe_474_2	4	QTL_ALB,QTL_AST,QTL_EOSINO,QTL_LYMPH,QTL_MONO,QTL_NEUTRO,QTL_WBC	7
1	150986360	A	G	rs267733	MODERATE	Missense	ANXA9	ENSG00000143412	ENST00000368947	c.497A>G	p.Asp166Gly	Phe_585_3,Phe_594	2	QTL_ALT,QTL_AST,QTL_CRE,QTL_CYSC,QTL_EGFRCYSC,QTL_EGFR,QTL_GTP,QTL_HDLC,QTL_MCH,QTL_MCV	10
1	150987363	C	G	rs111272525	MODIFIER	Intron	ANXA9	ENSG00000143412	ENST00000368947	-	-	-	0	QTL_EOSINO,QTL_MCH,QTL_MCV,QTL_MONO,QTL_MPV,QTL_PLT	6
1	151000483	A	T	rs140386498	MODIFIER	Downstream gene	ANXA9	ENSG00000143412	ENST00000368947	-	-	Phe_250,Phe_250_2	2	QTL_GLU,QTL_HBA1C,QTL_HDLC,QTL_MONO	4
1	151031608	G	A	rs78358207	MODIFIER	Intron	PRUNE1	ENSG00000143363	ENST00000271620	-	-	Phe_172,Phe_172_2	2	QTL_BUN,QTL_CALCIUM,QTL_CRE,QTL_EGFR,QTL_GLU,QTL_HBA1C,QTL_HDLC,QTL_MONO,QTL_WBC	9
1	151088051	G	A	rs6688113	MODIFIER	Intron	GABPB2	ENSG00000143458	ENST00000368918	-	-	Phe_401_1	1	QTL_ALT	1
1	151118814	T	C	rs72708423	MODIFIER	3'UTR	GABPB2	ENSG00000143458	ENST00000368918	-	-	Phe_172,Phe_411,Phe_411_4,Phe_411_8	4	QTL_AST,QTL_LYMPH,QTL_MONO,QTL_NEUTRO,QTL_WBC	5
1	151143803	G	A	rs6674970	MODIFIER	Intron	SEMA6C	ENSG00000143434	ENST00000368914	-	-	-	0	QTL_BMI,QTL_CALCIUM,QTL_MONO,QTL_NEUTRO,QTL_SBP,QTL_WBC,QTL_WEIGHT	7
1	151147293	T	A	rs75358607	MODIFIER	Upstream gene	SEMA6C	ENSG00000143434	ENST00000368914	-	-	Phe_172,Phe_172_2,Phe_351	3	QTL_BUN,QTL_CALCIUM,QTL_CRE,QTL_EGFR,QTL_HBA1C,QTL_HDLC,QTL_MONO	7
1	151150232	C	T	rs151132887	MODIFIER	Upstream gene	SEMA6C	ENSG00000143434	ENST00000368914	-	-	-	0	QTL_CRP	1
1	151194420	G	T	rs10888406	MODIFIER	Upstream gene	VPS72	ENSG00000163159	ENST00000368892	-	-	Phe_706_8	1	QTL_AST,QTL_HEIGHT,QTL_LYMPH,QTL_MCHC,QTL_MONO,QTL_PLT	6
1	151542127	G	A	rs2337360	MODIFIER	Downstream gene	CGN	ENSG00000143375	ENST00000271636	-	-	Phe_702,Phe_702_2	2	-	0
1	151767944	G	A	rs12066445	MODIFIER	Upstream gene	MRPL9	ENSG00000143436	ENST00000368830	-	-	-	0	QTL_HB,QTL_HT,QTL_RBC	3
1	151808852	A	G	rs12567867	MODIFIER	Upstream gene	LINGO4	ENSG00000213171	ENST00000368820	-	-	Phe_550_1	1	QTL_GTP,QTL_HB,QTL_HT,QTL_NEUTRO,QTL_RBC,QTL_WBC	6
1	151809931	G	T	rs4845587	MODIFIER	Upstream gene	LINGO4	ENSG00000213171	ENST00000368820	-	-	-	0	QTL_GTP,QTL_HB,QTL_HT,QTL_NEUTRO,QTL_RBC	5
1	151828978	CAAA	C	rs371746426	MODIFIER	Intron	RORC	ENSG00000143365	ENST00000318247	-	-	Phe_555,Phe_555_2	2	QTL_NEUTRO,QTL_WBC	2
1	151832431	T	C	rs3811417	MODIFIER	Upstream gene	RORC	ENSG00000143365	ENST00000318247	-	-	-	0	QTL_ALB,QTL_GTP	2
1	151912023	A	G	rs6672064	MODIFIER	Upstream gene	THEM4	ENSG00000159445	ENST00000368814	-	-	Phe_288,Phe_562,Phe_562_1	3	QTL_MONO,QTL_NEUTRO,QTL_WBC	3
1	152124299	G	T	rs79491862	MODIFIER	Intron	-	ENSG00000226716	ENST00000429230	-	-	Phe_706,Phe_706_8	2	QTL_NEUTRO,QTL_WBC	2
1	152206676	C	T	rs12123821	MODIFIER	Intron	LINC02962	ENSG00000236427	ENST00000429352	-	-	Phe_110,Phe_110_1,Phe_110_12,Phe_172,Phe_172_2,Phe_495,Phe_702,Phe_702_1,Phe_702_2,Phe_706_8,Phe_939	11	QTL_MONO,QTL_NEUTRO,QTL_WBC	3
1	152313385	G	A	rs61816761	HIGH	Stop gained	FLG	ENSG00000143631	ENST00000368799	c.1501C>T	p.Arg501Ter	Phe_110,Phe_110_1,Phe_110_12,Phe_495,Phe_691,Phe_702,Phe_702_1,Phe_702_2,Phe_706_2,Phe_706_8,Phe_939	11	-	0
1	152475622	A	G	rs12731336	MODIFIER	Intergenic	-	-	-	-	-	Phe_110,Phe_110_1,Phe_110_12,Phe_172,Phe_172_2,Phe_495,Phe_702,Phe_702_1,Phe_702_2,Phe_706_8,Phe_939	11	-	0
1	152578849	C	T	rs4112787	MODIFIER	Downstream gene	LCE3D	ENSG00000163202	ENST00000368787	-	-	Phe_696,Phe_696_4,Phe_696_41	3	-	0
1	153651002	A	G	rs4845560	MODIFIER	Downstream gene	CHTOP	ENSG00000160679	ENST00000368694	-	-	-	0	QTL_CALCIUM,QTL_PLT	2
1	153656169	C	T	rs75348188	MODIFIER	Upstream gene	SNAPIN	ENSG00000143553	ENST00000368685	-	-	Phe_288	1	QTL_LYMPH,QTL_MONO,QTL_NEUTRO,QTL_PLT,QTL_WBC	5
1	153660331	C	CT	rs534699445	MODIFIER	Intron	SNAPIN	ENSG00000143553	ENST00000368685	-	-	-	0	QTL_AST	1
1	153689947	G	A	rs35479618	MODERATE	Missense	NPR1	ENSG00000169418	ENST00000368680	c.2899G>A	p.Glu967Lys	Phe_401,Phe_401_1	2	QTL_DBP,QTL_SBP	2
1	153965270	T	C	rs11264734	MODIFIER	Upstream gene	CREB3L4	ENSG00000143578	ENST00000368607	-	-	Phe_185,Phe_401,Phe_401_1	3	QTL_ALB,QTL_DBP,QTL_MONO,QTL_NEUTRO,QTL_PLT,QTL_TG,QTL_TP,QTL_WBC	8
1	153976229	C	T	rs11264763	MODIFIER	Intron	JTB	ENSG00000143543	ENST00000271843	-	-	Phe_185,Phe_401,Phe_401_1	3	QTL_ALB,QTL_DBP,QTL_MONO,QTL_NEUTRO,QTL_PLT,QTL_TG,QTL_WBC	7
1	154119580	C	A	rs2494663	MODIFIER	Intron	NUP210L	ENSG00000143552	ENST00000368559	-	-	Phe_185	1	QTL_MPV,QTL_PLT	2
1	154287174	G	A	rs1760801	MODIFIER	Upstream gene	-	ENSG00000252682	ENST00000516873	-	-	-	0	QTL_GTP,QTL_MCH,QTL_MCV,QTL_RBC,QTL_TG	5
1	154322180	T	C	rs1194607	MODIFIER	Intron	AQP10	ENSG00000143595	ENST00000324978	-	-	Phe_288_1	1	QTL_GLU,QTL_HBA1C,QTL_MCH,QTL_MONO,QTL_NEUTRO,QTL_PLT,QTL_RDW,QTL_TP,QTL_WBC	9
1	154322329	T	C	rs1194608	MODIFIER	Intron	AQP10	ENSG00000143595	ENST00000324978	-	-	Phe_250_2,Phe_288_1	2	QTL_GLU,QTL_MCH,QTL_MONO,QTL_NEUTRO,QTL_PLT,QTL_RBC,QTL_RDW,QTL_TP,QTL_WBC	9
1	154371010	C	T	rs6661909	MODIFIER	Intergenic	-	-	-	-	-	-	0	QTL_CRP,QTL_EOSINO,QTL_MCH,QTL_MCV	4
1	154422736	C	A	rs4133213	MODIFIER	Intron	IL6R	ENSG00000160712	ENST00000368485	-	-	Phe_411,Phe_411_2,Phe_411_3,Phe_411_4,Phe_411_8,Phe_442_11,Phe_939	7	QTL_ALB,QTL_ALP,QTL_CRP,QTL_HB,QTL_MCH,QTL_MCV,QTL_MONO,QTL_NEUTRO,QTL_RDW,QTL_WBC	10
1	154436624	A	G	rs6667434	MODIFIER	Intron	IL6R	ENSG00000160712	ENST00000368485	-	-	Phe_411,Phe_411_1,Phe_411_2,Phe_411_3,Phe_411_4,Phe_411_8,Phe_427_2,Phe_442_11	8	QTL_ALB,QTL_CRP,QTL_MCH,QTL_MCV,QTL_MONO	5
1	154445749	C	CAA	rs35455075	MODIFIER	Intron	IL6R	ENSG00000160712	ENST00000368485	-	-	-	0	QTL_ALB,QTL_ALP,QTL_CRP,QTL_MCH,QTL_MCV,QTL_MONO	6
1	154447416	G	A	rs12730935	MODIFIER	Intron	IL6R	ENSG00000160712	ENST00000368485	-	-	Phe_411,Phe_411_1,Phe_411_2,Phe_411_3,Phe_411_4,Phe_411_8,Phe_427_2,Phe_442,Phe_442_1,Phe_442_11,Phe_939	11	QTL_ALB,QTL_ALP,QTL_CRP,QTL_HBA1C,QTL_HB,QTL_HT,QTL_MCH,QTL_MCV,QTL_MONO,QTL_MPV,QTL_NEUTRO,QTL_PLT,QTL_RDW,QTL_WBC	14
1	154447611	G	A	rs61812598	MODIFIER	Intron	IL6R	ENSG00000160712	ENST00000368485	-	-	Phe_411,Phe_411_1,Phe_411_2,Phe_411_3,Phe_411_4,Phe_411_8,Phe_427_2,Phe_442,Phe_442_1,Phe_442_11,Phe_939	11	QTL_ALB,QTL_ALP,QTL_CRP,QTL_HBA1C,QTL_HB,QTL_HT,QTL_MCH,QTL_MCV,QTL_MONO,QTL_MPV,QTL_NEUTRO,QTL_PLT,QTL_RDW,QTL_WBC	14
1	154452980	G	A	rs12126142	MODIFIER	Intron	IL6R	ENSG00000160712	ENST00000368485	-	-	Phe_411,Phe_411_1,Phe_411_2,Phe_411_3,Phe_411_4,Phe_411_8,Phe_427_2,Phe_442,Phe_442_1,Phe_442_11,Phe_939	11	QTL_ALB,QTL_ALP,QTL_CRP,QTL_HBA1C,QTL_HB,QTL_HT,QTL_MCH,QTL_MCV,QTL_MONO,QTL_MPV,QTL_NEUTRO,QTL_PLT,QTL_RDW,QTL_WBC	14
1	154453788	C	T	rs4129267	MODIFIER	Intron	IL6R	ENSG00000160712	ENST00000368485	-	-	Phe_411,Phe_411_1,Phe_411_2,Phe_411_3,Phe_411_4,Phe_411_8,Phe_427_2,Phe_442,Phe_442_1,Phe_442_11,Phe_939	11	QTL_ALB,QTL_ALP,QTL_CRP,QTL_HBA1C,QTL_HB,QTL_HT,QTL_MCH,QTL_MCV,QTL_MONO,QTL_MPV,QTL_NEUTRO,QTL_PLT,QTL_RDW,QTL_WBC	14
1	154454494	A	C	rs2228145	MODERATE	Missense	IL6R	ENSG00000160712	ENST00000368485	c.1073A>C	p.Asp358Ala	Phe_411,Phe_411_1,Phe_411_2,Phe_411_3,Phe_411_4,Phe_411_8,Phe_427_2,Phe_442,Phe_442_1,Phe_442_11,Phe_939	11	QTL_ALB,QTL_ALP,QTL_CRP,QTL_HBA1C,QTL_HB,QTL_HT,QTL_MCH,QTL_MCV,QTL_MONO,QTL_MPV,QTL_NEUTRO,QTL_PLT,QTL_RDW,QTL_WBC	14
1	154455807	A	G	rs12133641	MODIFIER	Intron	IL6R	ENSG00000160712	ENST00000368485	-	-	Phe_411,Phe_411_1,Phe_411_2,Phe_411_3,Phe_411_4,Phe_411_8,Phe_427_2,Phe_442,Phe_442_1,Phe_442_11,Phe_939	11	QTL_ALB,QTL_ALP,QTL_CRP,QTL_HBA1C,QTL_HB,QTL_HT,QTL_MCH,QTL_MCV,QTL_MONO,QTL_MPV,QTL_PLT,QTL_RDW	12
1	154456029	C	A	rs6694258	MODIFIER	Intron	IL6R	ENSG00000160712	ENST00000368485	-	-	Phe_411,Phe_411_1,Phe_411_2,Phe_411_3,Phe_411_4,Phe_411_8,Phe_427_2,Phe_442_1,Phe_442_11	9	QTL_ALB,QTL_ALP,QTL_CRP,QTL_HB,QTL_MCH,QTL_MCV,QTL_MONO	7
1	154497455	T	A	rs117103761	MODIFIER	Intron	SHE	ENSG00000169291	ENST00000304760	-	-	-	0	QTL_TP	1
1	154583257	A	T	rs9616	MODIFIER	3'UTR	ADAR	ENSG00000160710	ENST00000368474	-	-	Phe_411,Phe_411_4,Phe_442_11	3	QTL_ALB,QTL_ALP,QTL_CRP,QTL_HBA1C,QTL_HB,QTL_MCHC,QTL_MCH,QTL_MCV,QTL_MONO,QTL_NEUTRO,QTL_RDW,QTL_TBIL,QTL_WBC	13
1	154585209	C	T	rs9427094	LOW	Splice region	ADAR	ENSG00000160710	ENST00000368474	-	-	-	0	QTL_ALB,QTL_CRP,QTL_HDLC,QTL_HEIGHT,QTL_MCHC,QTL_MCH,QTL_MONO,QTL_NEUTRO,QTL_RDW,QTL_WBC	10
1	154839804	C	T	rs34515871	MODIFIER	Intron	KCNN3	ENSG00000143603	ENST00000271915	-	-	Phe_427,Phe_427_2	2	QTL_MONO,QTL_NEUTRO,QTL_WBC	3
1	154890476	C	T	rs11264280	MODIFIER	Intergenic	-	-	-	-	-	Phe_427,Phe_427_2	2	QTL_BUN,QTL_MONO,QTL_NEUTRO,QTL_WBC,QTL_WEIGHT	5
1	154906369	C	CT	rs35704440	MODIFIER	Intergenic	-	-	-	-	-	Phe_185,Phe_427,Phe_427_2,Phe_716,Phe_716_9,Phe_740,Phe_740_1	7	QTL_BUN,QTL_WBC	2
1	154907312	A	T	rs1976559	MODIFIER	Intergenic	-	-	-	-	-	Phe_185,Phe_427,Phe_427_2,Phe_716,Phe_716_9	5	QTL_BUN,QTL_NEUTRO,QTL_WBC	3
1	154939933	CT	C	rs59217610	MODIFIER	Upstream gene	PMVK	ENSG00000163344	ENST00000368467	-	-	Phe_185,Phe_427,Phe_427_2,Phe_716,Phe_740,Phe_740_1,Phe_740_9	7	QTL_NEUTRO,QTL_WBC	2
1	154968787	G	A	rs8191981	MODERATE	Missense	SHC1	ENSG00000160691	ENST00000448116	c.614C>T	p.Ala205Val	-	0	QTL_BASO,QTL_EOSINO,QTL_HB,QTL_HT,QTL_RBC	5
1	154969117	C	G	rs4845401	MODIFIER	Intron	SHC1	ENSG00000160691	ENST00000448116	-	-	Phe_274,Phe_274_1,Phe_288,Phe_288_1,Phe_427,Phe_427_2	6	QTL_HEIGHT,QTL_HR,QTL_LYMPH,QTL_MONO,QTL_NEUTRO,QTL_WBC,QTL_WEIGHT	7
1	155013615	T	C	rs3753639	MODIFIER	Downstream gene	DCST2	ENSG00000163354	ENST00000368424	-	-	Phe_172,Phe_172_2,Phe_185,Phe_216,Phe_218_1,Phe_274,Phe_274_1,Phe_427_2,Phe_702_2	9	QTL_BMI,QTL_CRE,QTL_CYSC,QTL_EGFRCYSC,QTL_EGFR,QTL_HEIGHT,QTL_UA,QTL_WEIGHT	8
1	155018913	T	C	rs905938	MODIFIER	Intron	DCST2	ENSG00000163354	ENST00000368424	-	-	Phe_172,Phe_172_2,Phe_185,Phe_216,Phe_218_1,Phe_274,Phe_274_1,Phe_427_2,Phe_702_2	9	QTL_ALB,QTL_BMI,QTL_CRE,QTL_CYSC,QTL_EGFRCYSC,QTL_EGFR,QTL_HEIGHT,QTL_UA,QTL_WEIGHT	9
1	155021439	CT	C	rs112439021	MODIFIER	Intron	DCST2	ENSG00000163354	ENST00000368424	-	-	Phe_172,Phe_172_2,Phe_185,Phe_216,Phe_218_1,Phe_274,Phe_274_1,Phe_427_2,Phe_702_2	9	QTL_ALB,QTL_BMI,QTL_CRE,QTL_CYSC,QTL_EGFRCYSC,QTL_EGFR,QTL_HEIGHT,QTL_UA,QTL_WEIGHT	9
1	155022502	G	T	rs76798800	MODIFIER	Intron	DCST2	ENSG00000163354	ENST00000368424	-	-	Phe_172,Phe_172_1,Phe_172_2,Phe_173,Phe_185,Phe_216,Phe_218_1,Phe_274,Phe_274_1,Phe_427_2,Phe_702_2	11	QTL_ALB,QTL_BMI,QTL_CRE,QTL_CYSC,QTL_EGFRCYSC,QTL_EGFR,QTL_HEIGHT,QTL_UA,QTL_WEIGHT	9
1	155033974	C	A	rs74520550	MODIFIER	Upstream gene	DCST2	ENSG00000163354	ENST00000368424	-	-	Phe_172,Phe_172_2,Phe_216,Phe_218_1,Phe_274,Phe_274_1,Phe_427_2,Phe_702_2	8	QTL_ALB,QTL_BMI,QTL_CYSC,QTL_HEIGHT,QTL_UA,QTL_WEIGHT	6
1	155038761	C	T	rs79814035	MODIFIER	Upstream gene	DCST2	ENSG00000163354	ENST00000368424	-	-	Phe_401_22	1	QTL_BUN,QTL_CRE,QTL_EGFR	3
1	155056777	A	C	rs3765087	MODIFIER	Intron	ADAM15	ENSG00000143537	ENST00000356955	-	-	Phe_285	1	QTL_BUN,QTL_CRE,QTL_EGFR,QTL_GTP,QTL_HB,QTL_HT,QTL_MONO,QTL_NEUTRO,QTL_RBC,QTL_UA,QTL_WBC	11
1	155060832	G	A	rs11589479	LOW	Splice region	ADAM15	ENSG00000143537	ENST00000356955	-	-	Phe_211,Phe_274,Phe_274_1,Phe_365,Phe_365_1	5	QTL_ALB,QTL_BUN,QTL_CALCIUM,QTL_CRE,QTL_CYSC,QTL_DBP,QTL_EGFRCYSC,QTL_EGFR,QTL_HB,QTL_HT,QTL_MONO,QTL_NEUTRO,QTL_RBC,QTL_RDW,QTL_TP,QTL_UA,QTL_WBC	17
1	155093151	G	A	rs4845408	MODIFIER	Intergenic	-	-	-	-	-	Phe_274,Phe_274_1,Phe_427_2	3	QTL_ALT,QTL_AST,QTL_BUN,QTL_CRE,QTL_GTP,QTL_HB,QTL_HT,QTL_LDLC,QTL_MONO,QTL_NEUTRO,QTL_RBC,QTL_UA,QTL_WBC	13
1	155099538	G	T	rs142778503	MODIFIER	Intergenic	-	-	-	-	-	-	0	QTL_BASO,QTL_EOSINO,QTL_HB,QTL_HT,QTL_RBC	5
1	155114095	C	T	rs4303067	MODIFIER	Intergenic	-	-	-	-	-	Phe_274,Phe_274_1	2	QTL_ALT,QTL_AST,QTL_BUN,QTL_CRE,QTL_GTP,QTL_HT,QTL_RBC,QTL_UA	8
1	155151361	G	C	rs6676150	MODIFIER	Downstream gene	HMGN2P18	ENSG00000223452	ENST00000450680	-	-	Phe_211,Phe_274,Phe_274_1,Phe_275_3,Phe_276_12,Phe_537,Phe_585,Phe_585_3,Phe_634_3,Phe_803_2	10	QTL_ALB,QTL_BMI,QTL_BUN,QTL_CALCIUM,QTL_CRE,QTL_CYSC,QTL_DBP,QTL_EGFRCYSC,QTL_EGFR,QTL_EOSINO,QTL_GTP,QTL_HBA1C,QTL_HB,QTL_HT,QTL_LDLC,QTL_MCHC,QTL_RBC,QTL_RDW,QTL_SBP,QTL_TC,QTL_UA,QTL_WEIGHT	22
1	155156241	T	C	rs4971077	MODIFIER	Intergenic	-	-	-	-	-	Phe_211,Phe_274,Phe_274_1,Phe_585,Phe_803_2	5	QTL_ALT,QTL_AST,QTL_BMI,QTL_BUN,QTL_CALCIUM,QTL_CRE,QTL_DBP,QTL_EGFR,QTL_GTP,QTL_HBA1C,QTL_HB,QTL_HT,QTL_MCHC,QTL_NEUTRO,QTL_RBC,QTL_RDW,QTL_SBP,QTL_UA,QTL_WBC,QTL_WEIGHT	20
1	155171824	G	A	rs4971093	MODIFIER	Upstream gene	TRIM46	ENSG00000163462	ENST00000334634	-	-	Phe_211,Phe_274,Phe_274_1	3	QTL_ALT,QTL_AST,QTL_BMI,QTL_BUN,QTL_CALCIUM,QTL_CRE,QTL_CYSC,QTL_DBP,QTL_EGFRCYSC,QTL_EGFR,QTL_GTP,QTL_HB,QTL_HT,QTL_MCHC,QTL_NEUTRO,QTL_RBC,QTL_RDW,QTL_SBP,QTL_UA,QTL_WBC,QTL_WEIGHT	21
1	155177242	G	A	rs3814316	LOW	Synonymous	TRIM46	ENSG00000163462	ENST00000334634	-	-	Phe_211,Phe_274,Phe_274_1,Phe_502	4	QTL_ALT,QTL_AST,QTL_BUN,QTL_CALCIUM,QTL_CRE,QTL_CYSC,QTL_DBP,QTL_EGFRCYSC,QTL_EGFR,QTL_GTP,QTL_HBA1C,QTL_HB,QTL_HT,QTL_MCHC,QTL_NEUTRO,QTL_RBC,QTL_RDW,QTL_SBP,QTL_UA,QTL_WBC,QTL_WEIGHT	21
1	155179017	C	T	rs11264341	MODIFIER	Intron	TRIM46	ENSG00000163462	ENST00000334634	-	-	Phe_211,Phe_274,Phe_274_1,Phe_502,Phe_537	5	QTL_ALT,QTL_AST,QTL_BUN,QTL_CALCIUM,QTL_CRE,QTL_CYSC,QTL_EGFRCYSC,QTL_EGFR,QTL_GTP,QTL_HBA1C,QTL_HB,QTL_HEIGHT,QTL_HT,QTL_MCHC,QTL_NEUTRO,QTL_RBC,QTL_RDW,QTL_SBP,QTL_UA,QTL_WBC,QTL_WEIGHT	21
1	155179278	A	T	rs9426886	MODIFIER	Intron	TRIM46	ENSG00000163462	ENST00000334634	-	-	Phe_211,Phe_274,Phe_274_1,Phe_502	4	QTL_ALT,QTL_AST,QTL_BMI,QTL_BUN,QTL_CALCIUM,QTL_CRE,QTL_CYSC,QTL_DBP,QTL_EGFRCYSC,QTL_EGFR,QTL_GTP,QTL_HBA1C,QTL_HB,QTL_HEIGHT,QTL_HT,QTL_MCHC,QTL_NEUTRO,QTL_RBC,QTL_RDW,QTL_SBP,QTL_UA,QTL_WBC,QTL_WEIGHT	23
1	155183132	A	G	rs4971099	MODIFIER	Intron	TRIM46	ENSG00000163462	ENST00000334634	-	-	Phe_211,Phe_274,Phe_274_1,Phe_502	4	QTL_ALT,QTL_AST,QTL_BMI,QTL_BUN,QTL_CALCIUM,QTL_CRE,QTL_CYSC,QTL_DBP,QTL_EGFRCYSC,QTL_EGFR,QTL_GTP,QTL_HB,QTL_HEIGHT,QTL_HT,QTL_MCHC,QTL_NEUTRO,QTL_RBC,QTL_RDW,QTL_SBP,QTL_UA,QTL_WBC,QTL_WEIGHT	22
1	155183255	G	A	rs4971100	MODIFIER	Intron	TRIM46	ENSG00000163462	ENST00000334634	-	-	Phe_211,Phe_274,Phe_274_1,Phe_502,Phe_634_3	5	QTL_ALT,QTL_AST,QTL_BUN,QTL_CALCIUM,QTL_CRE,QTL_CYSC,QTL_DBP,QTL_EGFRCYSC,QTL_EGFR,QTL_GTP,QTL_HBA1C,QTL_HB,QTL_HEIGHT,QTL_HT,QTL_MCHC,QTL_NEUTRO,QTL_RBC,QTL_RDW,QTL_SBP,QTL_UA,QTL_WBC,QTL_WEIGHT	22
1	155199139	G	A	rs7366775	MODIFIER	Intron	THBS3	ENSG00000169231	ENST00000368378	-	-	Phe_211,Phe_274,Phe_274_1,Phe_634_3	4	QTL_ALT,QTL_AST,QTL_BUN,QTL_CALCIUM,QTL_CRE,QTL_CYSC,QTL_EGFRCYSC,QTL_EGFR,QTL_GTP,QTL_HBA1C,QTL_HB,QTL_HEIGHT,QTL_HT,QTL_MCHC,QTL_NEUTRO,QTL_RBC,QTL_RDW,QTL_SBP,QTL_UA,QTL_WBC,QTL_WEIGHT	21
1	155199409	CA	C	rs11355526	MODIFIER	Intron	THBS3	ENSG00000169231	ENST00000368378	-	-	Phe_211,Phe_250,Phe_250_2,Phe_274,Phe_274_1	5	QTL_ALB,QTL_ALT,QTL_AST,QTL_BUN,QTL_CALCIUM,QTL_CRE,QTL_EGFR,QTL_GTP,QTL_HBA1C,QTL_HB,QTL_HT,QTL_MCHC,QTL_RBC,QTL_RDW,QTL_UA,QTL_WBC	16
1	155229524	C	G	rs12407919	MODIFIER	Downstream gene	GBA	ENSG00000177628	ENST00000368373	-	-	Phe_250_2,Phe_427_2,Phe_585,Phe_585_3	4	QTL_BMI,QTL_BUN,QTL_CALCIUM,QTL_CRE,QTL_EGFRCYSC,QTL_EGFR,QTL_HBA1C,QTL_MCHC,QTL_MONO,QTL_NEUTRO,QTL_RDW,QTL_UA,QTL_WBC,QTL_WEIGHT	14
1	155231273	C	T	rs3768566	MODIFIER	Downstream gene	GBA	ENSG00000177628	ENST00000368373	-	-	Phe_250,Phe_250_2,Phe_288_1,Phe_585,Phe_585_3	5	QTL_BMI,QTL_BUN,QTL_CALCIUM,QTL_CRE,QTL_EGFRCYSC,QTL_EGFR,QTL_HBA1C,QTL_MCHC,QTL_MONO,QTL_NEUTRO,QTL_RDW,QTL_UA,QTL_WBC,QTL_WEIGHT	14
1	155244682	A	G	rs12034326	MODIFIER	Upstream gene	GBA	ENSG00000177628	ENST00000368373	-	-	Phe_250,Phe_250_2,Phe_585,Phe_585_3	4	QTL_BMI,QTL_BUN,QTL_CALCIUM,QTL_CRE,QTL_EGFRCYSC,QTL_EGFR,QTL_HBA1C,QTL_MCHC,QTL_NEUTRO,QTL_RBC,QTL_RDW,QTL_UA,QTL_WBC,QTL_WEIGHT	14
1	155467920	G	A	rs35777901	MODIFIER	Intron	ASH1L	ENSG00000116539	ENST00000392403	-	-	Phe_332,Phe_427_2	2	-	0
1	155568788	A	G	rs2039398	MODIFIER	Downstream gene	ASH1L-AS1	ENSG00000235919	ENST00000456633	-	-	Phe_285_2,Phe_427_2	2	QTL_MONO,QTL_NEUTRO,QTL_WBC	3
1	155588874	G	T	rs3892792	MODIFIER	Intron	DAP3P1	ENSG00000225082	ENST00000441522	-	-	Phe_276_13,Phe_427_2,Phe_585,Phe_585_3	4	QTL_BMI,QTL_BUN,QTL_EGFR,QTL_HBA1C,QTL_NEUTRO,QTL_RDW,QTL_WBC	7
1	155964892	CA	C	rs11295795	MODIFIER	Intron	ARHGEF2	ENSG00000116584	ENST00000361247	-	-	Phe_830	1	QTL_BUN,QTL_RDW	2
1	156080086	C	T	rs61813324	MODIFIER	Intron	MEX3A	ENSG00000254726	ENST00000532414	-	-	Phe_278,Phe_278_1	2	QTL_BMI,QTL_HDLC,QTL_MONO,QTL_NEUTRO,QTL_WAIST,QTL_WBC,QTL_WEIGHT	7
1	156105054	T	C	rs6661281	MODIFIER	Intron	LMNA	ENSG00000160789	ENST00000675939	-	-	Phe_274,Phe_288_1	2	QTL_BMI,QTL_BUN,QTL_HT,QTL_MONO,QTL_NEUTRO,QTL_SBP,QTL_UA,QTL_WBC,QTL_WEIGHT	9
1	156230880	T	C	rs2842870	MODIFIER	Intron	PMF1	ENSG00000160783	ENST00000368277	-	-	Phe_276_14,Phe_433_2,Phe_585	3	QTL_BUN,QTL_CRE,QTL_CYSC,QTL_EGFRCYSC,QTL_EGFR,QTL_NEUTRO,QTL_WBC	7
1	156234862	C	T	rs2842873	MODIFIER	Intron	PMF1	ENSG00000160783	ENST00000368277	-	-	Phe_276_14,Phe_433_2,Phe_585,Phe_585_3	4	QTL_BUN,QTL_CRE,QTL_CYSC,QTL_EGFRCYSC,QTL_EGFR,QTL_MONO,QTL_NEUTRO,QTL_WBC	8
1	156253265	G	A	rs75854315	MODIFIER	Intron	SMG5	ENSG00000198952	ENST00000361813	-	-	Phe_740,Phe_740_9	2	QTL_BMI,QTL_MCHC,QTL_MONO,QTL_NEUTRO,QTL_RDW,QTL_WBC,QTL_WEIGHT	7
1	156274030	C	T	rs12128955	MODIFIER	Intron	SMG5	ENSG00000198952	ENST00000361813	-	-	-	0	QTL_ALB,QTL_HBA1C,QTL_MCV,QTL_MONO,QTL_NEUTRO,QTL_RBC,QTL_TG,QTL_WBC	8
1	156311178	G	A	rs2230195	LOW	Synonymous	CCT3	ENSG00000163468	ENST00000295688	-	-	-	0	QTL_HBA1C,QTL_HB,QTL_MCHC,QTL_MCH,QTL_MCV,QTL_RBC,QTL_RDW	7
1	156324358	C	A	rs12023704	MODIFIER	Intron	CCT3	ENSG00000163468	ENST00000295688	-	-	Phe_288_1,Phe_427_2	2	QTL_HBA1C,QTL_MONO,QTL_NEUTRO,QTL_RBC,QTL_RDW,QTL_WBC	6
1	156350733	C	T	rs147633738	MODIFIER	Downstream gene	TSACC	ENSG00000163467	ENST00000368254	-	-	Phe_740,Phe_740_9,Phe_760	3	QTL_BMI,QTL_MONO,QTL_NEUTRO,QTL_RDW,QTL_WBC,QTL_WEIGHT	6
1	156358094	T	C	rs111929202	MODIFIER	Intron	CCT3	ENSG00000163468	ENST00000446905	-	-	Phe_427_2	1	QTL_HBA1C,QTL_HB,QTL_MCHC,QTL_MCH,QTL_MCV,QTL_MONO,QTL_NEUTRO,QTL_RBC,QTL_RDW,QTL_WBC	10
1	156464911	G	T	rs1050316	MODIFIER	3'UTR	MEF2D	ENSG00000116604	ENST00000348159	-	-	Phe_426_3	1	QTL_ALT,QTL_AST,QTL_BMI,QTL_HBA1C,QTL_HEIGHT,QTL_MONO,QTL_NEUTRO,QTL_PLT,QTL_WBC	9
1	156485522	CTT	C	rs60165062	MODIFIER	Intron	MEF2D	ENSG00000116604	ENST00000348159	-	-	Phe_426_3	1	QTL_ALT,QTL_BMI,QTL_HBA1C,QTL_MONO,QTL_PLT	5
1	156494637	C	A	rs10908504	MODIFIER	Intron	MEF2D	ENSG00000116604	ENST00000348159	-	-	Phe_426_3	1	QTL_ALT,QTL_AST,QTL_BMI,QTL_HBA1C,QTL_HEIGHT,QTL_MONO,QTL_NEUTRO,QTL_PLT,QTL_SBP,QTL_WBC	10
1	156715940	C	A	rs12121617	MODIFIER	Upstream gene	-	ENSG00000223356	ENST00000428641	-	-	-	0	QTL_CALCIUM,QTL_HBA1C,QTL_NEUTRO,QTL_PLT,QTL_TBIL,QTL_TP,QTL_WBC	7
1	156761962	TA	T	rs138667606	MODIFIER	Intron	HDGF	ENSG00000143321	ENST00000465180	-	-	Phe_288	1	QTL_CALCIUM,QTL_HBA1C,QTL_LYMPH,QTL_MCHC,QTL_MONO,QTL_NEUTRO,QTL_PLT,QTL_TBIL,QTL_WBC	9
1	156899922	G	A	rs12041331	MODIFIER	Intron	PEAR1	ENSG00000187800	ENST00000292357	-	-	-	0	QTL_MONO,QTL_MPV,QTL_NEUTRO,QTL_PLT,QTL_WBC	5
1	156905082	TGG	T	rs78436112	MODIFIER	Intron	PEAR1	ENSG00000187800	ENST00000292357	-	-	-	0	QTL_MONO,QTL_MPV,QTL_NEUTRO,QTL_PLT,QTL_WBC	5
1	156932467	G	A	rs822430	LOW	Synonymous	LRRC71	ENSG00000160838	ENST00000337428	-	-	-	0	QTL_HR,QTL_MONO,QTL_NEUTRO,QTL_WBC	4
1	156937323	T	C	rs868188	MODIFIER	Downstream gene	LRRC71	ENSG00000160838	ENST00000337428	-	-	Phe_720	1	QTL_MCV,QTL_MPV,QTL_NEUTRO,QTL_WBC	4
1	157092572	G	A	rs1176536	MODIFIER	3'UTR	ETV3L	ENSG00000253831	ENST00000454449	-	-	Phe_288_1	1	QTL_GTP,QTL_MONO,QTL_NEUTRO,QTL_WBC	4
1	157099342	G	A	rs61730132	MODERATE	Missense	ETV3L	ENSG00000253831	ENST00000454449	c.95C>T	p.Ser32Leu	Phe_401_1	1	-	0
1	157288961	C	T	rs6143435	MODIFIER	Intron	-	ENSG00000286073	ENST00000650679	-	-	Phe_427_11	1	-	0
1	157699488	C	T	rs3761959	MODIFIER	Intron	FCRL3	ENSG00000160856	ENST00000368184	-	-	Phe_242_1,Phe_244,Phe_244_4	3	QTL_NEUTRO,QTL_WBC	2
1	157700500	C	G	rs945635	MODIFIER	5'UTR	FCRL3	ENSG00000160856	ENST00000368184	-	-	Phe_242_1,Phe_244,Phe_244_4,Phe_288,Phe_288_1	5	QTL_LYMPH,QTL_MONO,QTL_NEUTRO,QTL_WBC	4
1	157731459	T	C	rs1537949	MODIFIER	Intergenic	-	-	-	-	-	Phe_242_1,Phe_244,Phe_244_4,Phe_288,Phe_288_1	5	QTL_LYMPH,QTL_MONO,QTL_NEUTRO,QTL_WBC	4
1	157896520	C	A	rs11811854	MODIFIER	Intron	CD5L	ENSG00000073754	ENST00000484609	-	-	Phe_960_2	1	QTL_MONO,QTL_NEUTRO,QTL_WBC	3
1	158068808	G	A	rs34536198	MODIFIER	Intron	KIRREL1	ENSG00000183853	ENST00000359209	-	-	Phe_367_1	1	QTL_NEUTRO,QTL_WBC	2
1	158613048	G	C	rs2157691	MODIFIER	Intron	SPTA1	ENSG00000163554	ENST00000643759	-	-	-	0	QTL_HBA1C,QTL_HB,QTL_LYMPH,QTL_MCHC,QTL_MCV,QTL_MONO,QTL_MPV,QTL_NEUTRO,QTL_RBC,QTL_RDW,QTL_TBIL,QTL_WBC	12
1	158615625	C	T	rs2779116	MODIFIER	Intron	SPTA1	ENSG00000163554	ENST00000643759	-	-	-	0	QTL_HBA1C,QTL_HB,QTL_LYMPH,QTL_MCHC,QTL_MCV,QTL_MONO,QTL_MPV,QTL_RBC,QTL_RDW,QTL_TBIL,QTL_WBC	11
1	158617176	A	T	rs2022003	MODIFIER	Intron	SPTA1	ENSG00000163554	ENST00000643759	-	-	-	0	QTL_HBA1C,QTL_HB,QTL_LYMPH,QTL_MCHC,QTL_MCV,QTL_MONO,QTL_MPV,QTL_RBC,QTL_RDW,QTL_TBIL,QTL_WBC	11
1	158617353	C	T	rs2022002	MODIFIER	Intron	SPTA1	ENSG00000163554	ENST00000643759	-	-	-	0	QTL_HBA1C,QTL_HB,QTL_LYMPH,QTL_MCHC,QTL_MCV,QTL_MONO,QTL_MPV,QTL_NEUTRO,QTL_RBC,QTL_RDW,QTL_TBIL,QTL_WBC	12
1	158630404	T	C	rs12138682	MODIFIER	Intron	SPTA1	ENSG00000163554	ENST00000643759	-	-	-	0	QTL_HBA1C,QTL_MCHC,QTL_MCH,QTL_MCV,QTL_RBC,QTL_RDW,QTL_TBIL	7
1	158650032	A	C	rs857689	MODIFIER	Intron	SPTA1	ENSG00000163554	ENST00000643759	-	-	Phe_250_2,Phe_288_1	2	QTL_HBA1C,QTL_LYMPH,QTL_MCHC,QTL_MCV,QTL_MONO,QTL_MPV,QTL_NEUTRO,QTL_RBC,QTL_RDW,QTL_TBIL,QTL_WBC	11
1	158650857	G	A	rs863327	MODIFIER	Intron	SPTA1	ENSG00000163554	ENST00000643759	-	-	Phe_288_1	1	QTL_HBA1C,QTL_LYMPH,QTL_MCHC,QTL_MCV,QTL_MONO,QTL_MPV,QTL_NEUTRO,QTL_RBC,QTL_RDW,QTL_TBIL,QTL_WBC	11
1	159020622	A	G	rs856049	MODIFIER	Intron	IFI16	ENSG00000163565	ENST00000295809	-	-	Phe_288,Phe_288_1	2	QTL_EOSINO,QTL_HT,QTL_LYMPH,QTL_MONO,QTL_NEUTRO,QTL_WBC	6
1	159040430	T	G	rs1633267	MODIFIER	Intron	IFI16	ENSG00000163565	ENST00000295809	-	-	-	0	QTL_CYSC,QTL_LYMPH,QTL_MONO,QTL_NEUTRO,QTL_WBC	5
1	159057281	C	CA	rs36024866	MODIFIER	Downstream gene	IFI16	ENSG00000163565	ENST00000295809	-	-	Phe_288,Phe_288_1	2	QTL_EOSINO,QTL_GLU,QTL_LYMPH,QTL_MONO,QTL_NEUTRO,QTL_WBC	6
1	159114578	C	T	rs4233417	MODIFIER	Intron	AIM2	ENSG00000163568	ENST00000411768	-	-	Phe_288,Phe_288_1	2	QTL_HEIGHT,QTL_MONO,QTL_NEUTRO,QTL_WBC	4
1	159204893	T	C	rs2814778	MODIFIER	5'UTR	ACKR1	ENSG00000213088	ENST00000368122	-	-	Phe_288,Phe_288_1	2	QTL_BASO,QTL_EOSINO,QTL_GLU,QTL_LYMPH,QTL_MONO,QTL_NEUTRO,QTL_WBC	7
1	159260681	T	G	rs2511211	MODIFIER	Intergenic	-	-	-	-	-	Phe_288_1,Phe_946,Phe_947	3	QTL_LYMPH,QTL_MONO,QTL_NEUTRO,QTL_WBC	4
1	159317553	T	TA	rs36080575	MODIFIER	Upstream gene	OR10J3	ENSG00000196266	ENST00000649616	-	-	Phe_288_1,Phe_947	2	QTL_LYMPH,QTL_MONO,QTL_NEUTRO,QTL_WBC	4
1	159717196	CAT	C	rs17860488	MODIFIER	Upstream gene	CRP	ENSG00000132693	ENST00000255030	-	-	-	0	QTL_CRP	1
1	159922298	G	A	rs2789422	MODIFIER	Intron	TAGLN2	ENSG00000158710	ENST00000368097	-	-	Phe_288,Phe_288_1	2	QTL_EOSINO,QTL_LYMPH,QTL_MONO,QTL_MPV,QTL_NEUTRO,QTL_WBC	6
1	160425147	A	C	rs17380127	LOW	Synonymous	VANGL2	ENSG00000162738	ENST00000368061	-	-	-	0	QTL_HEIGHT,QTL_MONO,QTL_NEUTRO,QTL_WBC	4
1	160453654	G	C	rs6693828	MODIFIER	Intergenic	-	-	-	-	-	Phe_242_1	1	QTL_NEUTRO,QTL_WBC	2
1	161219103	T	G	rs3557	MODIFIER	3'UTR	FCER1G	ENSG00000158869	ENST00000289902	-	-	-	0	QTL_EOSINO,QTL_MPV,QTL_NEUTRO,QTL_PLT,QTL_WBC	5
1	161219146	T	C	rs11421	MODIFIER	3'UTR	FCER1G	ENSG00000158869	ENST00000289902	-	-	Phe_452	1	QTL_MONO,QTL_MPV	2
1	161219554	G	C	rs4634925	MODIFIER	Downstream gene	APOA2	ENSG00000158874	ENST00000367990	-	-	-	0	QTL_HDLC,QTL_MPV,QTL_NEUTRO,QTL_WBC	4
1	161239699	C	G	rs2502804	MODIFIER	Upstream gene	NR1I3	ENSG00000143257	ENST00000367983	-	-	-	0	QTL_NEUTRO,QTL_RDW,QTL_WBC	3
1	161494086	G	C	rs10494359	MODIFIER	Intergenic	-	-	-	-	-	Phe_356,Phe_496_2	2	QTL_ALT,QTL_AST,QTL_GTP,QTL_HB,QTL_HT,QTL_MONO,QTL_NEUTRO,QTL_TP,QTL_WBC	9
1	161509069	T	C	rs4657041	MODIFIER	Intron	FCGR2A	ENSG00000143226	ENST00000271450	-	-	Phe_555,Phe_555_2	2	QTL_ALB,QTL_HB,QTL_HT,QTL_RBC,QTL_TP	5
1	161509955	A	G	rs1801274	MODERATE	Missense	FCGR2A	ENSG00000143226	ENST00000271450	c.500A>G	p.His167Arg	Phe_555,Phe_555_2	2	QTL_ALB,QTL_HB,QTL_HT,QTL_RBC,QTL_TP	5
1	161515469	G	T	rs17400517	MODIFIER	Intron	FCGR2A	ENSG00000143226	ENST00000271450	-	-	Phe_496_2,Phe_496_21	2	QTL_ALP,QTL_ALT,QTL_AST,QTL_GTP,QTL_HB,QTL_HT,QTL_LYMPH,QTL_MONO,QTL_NEUTRO,QTL_RBC,QTL_TP,QTL_WBC	12
1	161524532	A	C	rs9427403	MODIFIER	Upstream gene	HSPA6	ENSG00000173110	ENST00000309758	-	-	Phe_714_1	1	QTL_ALB,QTL_HB,QTL_HT,QTL_MONO,QTL_NEUTRO,QTL_RBC,QTL_TP,QTL_WBC	8
1	161538134	A	G	rs10800573	MODIFIER	Downstream gene	FCGR3A	ENSG00000203747	ENST00000443193	-	-	Phe_496_2,Phe_496_21,Phe_593	3	QTL_ALB,QTL_HB,QTL_HT,QTL_NEUTRO,QTL_RBC,QTL_TP,QTL_WBC	7
1	161538973	T	C	rs10919544	MODIFIER	Downstream gene	FCGR3A	ENSG00000203747	ENST00000443193	-	-	Phe_496_21,Phe_593	2	QTL_ALB,QTL_HB,QTL_HT,QTL_NEUTRO,QTL_RBC,QTL_TP,QTL_WBC	7
1	161549329	G	C	rs4656317	MODIFIER	Intron	FCGR3A	ENSG00000203747	ENST00000443193	-	-	Phe_593	1	QTL_ALB,QTL_ALT,QTL_AST,QTL_HB,QTL_LYMPH,QTL_RBC,QTL_TP,QTL_WBC	8
1	161642788	T	C	rs2926468	MODIFIER	Intergenic	-	-	-	-	-	-	0	QTL_ALT,QTL_AST,QTL_GTP,QTL_HB,QTL_HT,QTL_MPV,QTL_NEUTRO,QTL_RBC,QTL_TP,QTL_WBC	10
1	161653235	G	C	rs61804164	MODIFIER	Intergenic	-	-	-	-	-	-	0	QTL_ALP,QTL_ALT,QTL_AST,QTL_GTP,QTL_HB,QTL_HT,QTL_LYMPH,QTL_MONO,QTL_NEUTRO,QTL_TP,QTL_WBC	11
1	161689031	A	G	rs61804206	MODIFIER	Upstream gene	RPL31P11	ENSG00000213075	ENST00000454082	-	-	-	0	QTL_ALP,QTL_ALT,QTL_AST,QTL_GTP,QTL_HB,QTL_HT,QTL_LYMPH,QTL_MONO,QTL_NEUTRO,QTL_TP,QTL_WBC	11
1	161738404	T	G	rs10799941	MODIFIER	Downstream gene	RN7SL466P	ENSG00000241347	ENST00000497546	-	-	-	0	QTL_ALB,QTL_ALP,QTL_ALT,QTL_AST,QTL_GTP,QTL_HB,QTL_HT,QTL_LYMPH,QTL_MONO,QTL_NEUTRO,QTL_RBC,QTL_TP,QTL_WBC	13
1	162013299	T	C	rs6676438	MODIFIER	Intron	OLFML2B	ENSG00000162745	ENST00000294794	-	-	Phe_288,Phe_288_1	2	QTL_BASO,QTL_EOSINO,QTL_LYMPH,QTL_MONO,QTL_NEUTRO,QTL_WBC	6
1	162190363	T	A	rs5005248	MODIFIER	Intron	NOS1AP	ENSG00000198929	ENST00000361897	-	-	Phe_288_1	1	QTL_HBA1C,QTL_MONO,QTL_NEUTRO,QTL_WBC	4
1	162368706	G	A	rs1876986	MODIFIER	Downstream gene	SPATA46	ENSG00000171722	ENST00000367935	-	-	Phe_288_1	1	QTL_BMI,QTL_MONO,QTL_NEUTRO,QTL_WBC,QTL_WEIGHT	5
1	162661104	C	T	rs10917583	MODIFIER	Intron	DDR2	ENSG00000162733	ENST00000367921	-	-	Phe_728_71	1	QTL_MONO,QTL_NEUTRO,QTL_WBC	3
1	162685017	C	T	rs4656380	MODIFIER	Intron	DDR2	ENSG00000162733	ENST00000367921	-	-	Phe_728_71	1	QTL_HEIGHT,QTL_MONO,QTL_NEUTRO,QTL_WBC	4
1	163255539	G	A	rs35410029	MODIFIER	Intron	RGS5	ENSG00000232995	ENST00000449680	-	-	Phe_401_1	1	QTL_MONO,QTL_NEUTRO,QTL_WBC	3
1	163733776	G	T	rs9287058	MODIFIER	Intergenic	-	-	-	-	-	Phe_274,Phe_274_1	2	QTL_CRE,QTL_CYSC,QTL_EGFRCYSC,QTL_EGFR,QTL_HB,QTL_HT,QTL_RBC,QTL_UA	8
1	163740556	A	G	rs4336828	MODIFIER	Intergenic	-	-	-	-	-	Phe_274,Phe_274_1	2	QTL_CRE,QTL_CYSC,QTL_EGFRCYSC,QTL_EGFR,QTL_HB,QTL_HT,QTL_RBC,QTL_UA	8
1	163769713	G	A	rs3845534	MODIFIER	Upstream gene	-	ENSG00000228289	ENST00000412705	-	-	Phe_274,Phe_274_1	2	QTL_CRE,QTL_CYSC,QTL_EGFRCYSC,QTL_EGFR,QTL_HB,QTL_HT,QTL_RBC,QTL_UA	8
1	163770480	A	G	rs4442348	MODIFIER	Upstream gene	-	ENSG00000228289	ENST00000412705	-	-	Phe_274,Phe_274_1	2	QTL_CRE,QTL_CYSC,QTL_EGFRCYSC,QTL_EGFR,QTL_HB,QTL_HT,QTL_RBC,QTL_UA	8
1	163772551	A	G	rs2345962	MODIFIER	Upstream gene	-	ENSG00000228289	ENST00000412705	-	-	Phe_274,Phe_274_1	2	QTL_CRE,QTL_CYSC,QTL_EGFRCYSC,QTL_EGFR,QTL_HB,QTL_HT,QTL_NEUTRO,QTL_RBC,QTL_UA,QTL_WBC	10
1	164221679	T	C	rs142598119	MODIFIER	Intergenic	-	-	-	-	-	Phe_367_1	1	QTL_NEUTRO,QTL_WBC	2
1	164559883	G	A	rs2275558	MODERATE	Missense	PBX1	ENSG00000185630	ENST00000420696	c.61G>A	p.Gly21Ser	Phe_365	1	QTL_LYMPH,QTL_MONO,QTL_MPV,QTL_NEUTRO,QTL_WBC	5
1	164728291	T	C	rs6667485	MODIFIER	Intron	PBX1	ENSG00000185630	ENST00000420696	-	-	-	0	QTL_PLT,QTL_WBC	2
1	164769490	C	T	rs10494421	MODIFIER	Intron	PBX1	ENSG00000185630	ENST00000420696	-	-	-	0	QTL_BMI,QTL_NEUTRO,QTL_WBC,QTL_WEIGHT	4
1	164957836	T	TTA	rs60464127	MODIFIER	Intergenic	-	-	-	-	-	Phe_600	1	QTL_NEUTRO,QTL_WBC	2
1	165138144	G	A	rs1494405	MODIFIER	Intergenic	-	-	-	-	-	Phe_603_2	1	QTL_MONO,QTL_NEUTRO,QTL_WBC	3
1	165142005	C	A	rs4657404	MODIFIER	Intergenic	-	-	-	-	-	Phe_389_1	1	-	0
1	165356590	A	C	rs6665572	MODIFIER	5'UTR	LMX1A	ENSG00000162761	ENST00000342310	-	-	-	0	QTL_HEIGHT,QTL_MONO,QTL_NEUTRO,QTL_WBC	4
1	165745505	C	G	rs10800154	MODIFIER	Intron	TMCO1	ENSG00000143183	ENST00000367881	-	-	Phe_365,Phe_365_1,Phe_365_11	3	-	0
1	165753409	T	G	rs6662839	MODIFIER	Intron	TMCO1	ENSG00000143183	ENST00000367881	-	-	Phe_365,Phe_365_1,Phe_365_11	3	-	0
1	165766938	C	T	rs4657477	MODIFIER	Intron	TMCO1	ENSG00000143183	ENST00000367881	-	-	Phe_365,Phe_365_1,Phe_365_11	3	-	0
1	166909227	G	C	rs11576904	MODIFIER	3'UTR	ILDR2	ENSG00000143195	ENST00000271417	-	-	Phe_338_2	1	QTL_NEUTRO,QTL_WBC	2
1	167215715	C	A	rs7549340	MODIFIER	Downstream gene	POU2F1-DT	ENSG00000272205	ENST00000606967	-	-	-	0	QTL_NEUTRO,QTL_WBC,QTL_WEIGHT	3
1	167358189	C	T	rs11810672	MODIFIER	Intron	POU2F1	ENSG00000143190	ENST00000367866	-	-	-	0	QTL_EOSINO,QTL_MONO,QTL_NEUTRO,QTL_WBC	4
1	167445635	C	T	rs840012	MODIFIER	Intron	CD247	ENSG00000198821	ENST00000362089	-	-	Phe_172_2,Phe_244,Phe_244_4,Phe_471	4	QTL_EOSINO,QTL_MONO,QTL_NEUTRO,QTL_WBC	4
1	167455687	C	T	rs2949661	MODIFIER	Intron	CD247	ENSG00000198821	ENST00000362089	-	-	Phe_172,Phe_172_2,Phe_244,Phe_244_4,Phe_471,Phe_495	6	QTL_EOSINO,QTL_MONO,QTL_NEUTRO,QTL_WBC	4
1	167461956	G	A	rs2995089	MODIFIER	Intron	CD247	ENSG00000198821	ENST00000362089	-	-	Phe_172,Phe_172_2,Phe_244,Phe_244_4,Phe_471,Phe_495	6	QTL_EOSINO,QTL_MONO,QTL_NEUTRO,QTL_WBC	4
1	167463819	T	C	rs1723016	MODIFIER	Intron	CD247	ENSG00000198821	ENST00000362089	-	-	Phe_172,Phe_172_2,Phe_244,Phe_244_4,Phe_471,Phe_495	6	QTL_EOSINO,QTL_NEUTRO,QTL_WBC	3
1	167467063	T	C	rs1617988	MODIFIER	Intron	CD247	ENSG00000198821	ENST00000362089	-	-	Phe_172,Phe_172_2,Phe_244,Phe_244_4,Phe_471	5	QTL_EOSINO,QTL_NEUTRO,QTL_WBC	3
1	167578817	A	G	rs2143299	MODIFIER	Intergenic	-	-	-	-	-	-	0	QTL_MPV	1
1	167617624	C	T	rs28641593	MODIFIER	Intergenic	-	-	-	-	-	-	0	QTL_MCV	1
1	168125471	C	T	rs10489208	MODIFIER	Intron	GPR161	ENSG00000143147	ENST00000682931	-	-	-	0	QTL_DBP	1
1	168146126	G	A	rs185690892	MODIFIER	Intergenic	-	-	-	-	-	-	0	QTL_HBA1C,QTL_RDW	2
1	168174798	G	A	rs150304133	MODIFIER	Upstream gene	TIPRL	ENSG00000143155	ENST00000367833	-	-	-	0	QTL_HBA1C,QTL_RDW	2
1	168852658	C	T	rs200560	MODIFIER	Intergenic	-	-	-	-	-	Phe_286_12,Phe_389,Phe_389_1,Phe_452	4	QTL_WBC	1
1	168853433	A	C	rs200562	MODIFIER	Intergenic	-	-	-	-	-	Phe_389_1	1	QTL_HEIGHT	1
1	168854228	T	C	rs200563	MODIFIER	Intergenic	-	-	-	-	-	Phe_286_12,Phe_389,Phe_389_1,Phe_452	4	QTL_WBC	1
1	169088731	G	A	rs1200108	MODIFIER	Upstream gene	LINC00970	ENSG00000203601	ENST00000366408	-	-	Phe_364,Phe_364_5	2	-	0
1	169124524	A	G	rs7517394	MODIFIER	Intron	ATP1B1	ENSG00000143153	ENST00000367815	-	-	Phe_286,Phe_286_12,Phe_401_1,Phe_411,Phe_411_3,Phe_411_4,Phe_411_8,Phe_415,Phe_415_1,Phe_415_11,Phe_451,Phe_451_2,Phe_452	13	-	0
1	169129500	C	T	rs12138150	MODIFIER	Intron	ATP1B1	ENSG00000143153	ENST00000367815	-	-	Phe_286,Phe_286_7,Phe_286_12,Phe_401_1,Phe_411_3,Phe_415,Phe_415_1,Phe_415_11,Phe_451,Phe_451_2,Phe_452	11	QTL_PP,QTL_SBP	2
1	169130931	G	A	rs2901029	MODIFIER	Intron	ATP1B1	ENSG00000143153	ENST00000367815	-	-	Phe_286,Phe_286_12,Phe_401_1,Phe_411,Phe_411_2,Phe_411_3,Phe_411_4,Phe_411_8,Phe_415,Phe_415_1,Phe_415_11,Phe_451,Phe_451_2,Phe_452	14	-	0
1	169157657	G	C	rs1200164	MODIFIER	Intron	NME7	ENSG00000143156	ENST00000367811	-	-	Phe_286,Phe_286_7,Phe_286_12,Phe_411,Phe_411_4,Phe_411_8,Phe_427,Phe_427_2,Phe_451,Phe_451_2,Phe_452,Phe_459,Phe_459_9,Phe_574,Phe_574_1	15	-	0
1	169190628	G	T	rs7526721	MODIFIER	Intron	NME7	ENSG00000143156	ENST00000367811	-	-	Phe_286,Phe_286_12,Phe_401_1,Phe_411,Phe_411_1,Phe_411_2,Phe_411_3,Phe_411_4,Phe_411_8,Phe_427,Phe_452,Phe_459,Phe_574	13	-	0
1	169191220	C	T	rs144737447	MODIFIER	Intron	NME7	ENSG00000143156	ENST00000367811	-	-	Phe_214,Phe_214_1,Phe_280_1,Phe_286,Phe_286_7,Phe_286_12,Phe_415,Phe_415_1,Phe_415_11,Phe_427_2,Phe_440_2,Phe_443,Phe_443_9,Phe_444,Phe_451,Phe_451_2,Phe_452,Phe_454,Phe_454_1,Phe_454_11,Phe_456,Phe_459,Phe_459_9,Phe_507,Phe_626,Phe_626_1,Phe_626_12,Phe_687_2,Phe_707,Phe_771_1,Phe_773,Phe_782_3	32	-	0
1	169209651	C	T	rs4656661	MODIFIER	Intron	NME7	ENSG00000143156	ENST00000367811	-	-	Phe_286,Phe_286_12,Phe_401,Phe_401_1,Phe_411,Phe_411_3,Phe_411_4,Phe_452	8	-	0
1	169214147	A	C	rs10800418	MODIFIER	Intron	NME7	ENSG00000143156	ENST00000367811	-	-	Phe_286,Phe_286_12,Phe_401,Phe_401_1,Phe_411,Phe_411_3,Phe_411_4,Phe_452	8	-	0
1	169355555	T	C	rs1209731	MODIFIER	Intron	NME7	ENSG00000143156	ENST00000367811	-	-	Phe_214,Phe_214_1,Phe_280_1,Phe_280_2,Phe_286,Phe_286_7,Phe_286_12,Phe_289,Phe_415,Phe_415_1,Phe_415_11,Phe_427_2,Phe_440_2,Phe_443,Phe_443_9,Phe_444,Phe_444_1,Phe_451,Phe_451_2,Phe_452,Phe_454,Phe_454_1,Phe_454_11,Phe_455,Phe_456,Phe_459,Phe_459_9,Phe_507,Phe_615,Phe_626,Phe_626_1,Phe_626_12,Phe_687_2,Phe_707,Phe_771_1,Phe_773,Phe_782_3	37	-	0
1	169498416	G	A	rs1894692	MODIFIER	Non coding transcript exon	-	ENSG00000213062	ENST00000392097	-	-	Phe_214,Phe_214_1,Phe_280_1,Phe_280_2,Phe_286,Phe_286_7,Phe_286_12,Phe_415,Phe_415_1,Phe_415_11,Phe_427_2,Phe_440_2,Phe_443,Phe_443_9,Phe_444,Phe_444_1,Phe_451,Phe_451_2,Phe_452,Phe_454,Phe_454_1,Phe_454_11,Phe_455,Phe_456,Phe_459,Phe_459_9,Phe_507,Phe_615,Phe_626,Phe_626_1,Phe_626_12,Phe_687,Phe_687_2,Phe_707,Phe_771_1,Phe_773,Phe_782_3	37	-	0
1	169693601	G	T	rs4987369	MODIFIER	Intron	SELL	ENSG00000188404	ENST00000236147	-	-	-	0	QTL_EOSINO,QTL_MONO	2
1	169774871	G	GA	rs67690459	MODIFIER	Intron	C1orf112	ENSG00000000460	ENST00000498289	-	-	-	0	QTL_LYMPH	1
1	169852190	G	A	rs556274042	MODIFIER	Intron	C1orf112	ENSG00000000460	ENST00000359326	-	-	Phe_962	1	-	0
1	169939176	G	A	rs673280	MODIFIER	Intron	KIFAP3	ENSG00000075945	ENST00000361580	-	-	Phe_286,Phe_286_12,Phe_427_2,Phe_452,Phe_735_3	5	-	0
1	170224684	G	C	rs72700114	MODIFIER	Intron	LINC01681	ENSG00000233985	ENST00000666308	-	-	Phe_427,Phe_427_2	2	-	0
1	170226988	A	C	rs7534883	MODIFIER	Intron	LINC01681	ENSG00000233985	ENST00000666308	-	-	Phe_286,Phe_389,Phe_389_1,Phe_427,Phe_427_2	5	-	0
1	170389930	G	A	rs7550040	MODIFIER	Intergenic	-	-	-	-	-	Phe_427_2,Phe_722_6	2	-	0
1	170423843	AC	A	rs147881689	MODIFIER	Intergenic	-	-	-	-	-	Phe_728_71	1	QTL_WBC	1
1	170532380	AC	A	rs112197426	MODIFIER	Intron	GORAB	ENSG00000120370	ENST00000367763	-	-	Phe_550_4	1	-	0
1	170662733	A	T	rs112604242	MODIFIER	Upstream gene	PRRX1	ENSG00000116132	ENST00000239461	-	-	Phe_374	1	-	0
1	170681494	C	CAAA	rs35891147	MODIFIER	Intron	PRRX1	ENSG00000116132	ENST00000239461	-	-	Phe_395,Phe_395_2,Phe_395_6,Phe_427_2	4	-	0
1	170685886	A	AT	rs11455495	MODIFIER	Intron	PRRX1	ENSG00000116132	ENST00000239461	-	-	Phe_395,Phe_395_2,Phe_395_6	3	QTL_HEIGHT	1
1	170879927	G	A	rs3862938	MODIFIER	Intron	-	ENSG00000231424	ENST00000669750	-	-	Phe_380_4,Phe_427_2	2	QTL_HEIGHT	1
1	171149069	T	A	rs34431675	MODIFIER	Intron	-	ENSG00000231424	ENST00000669750	-	-	-	0	QTL_TC	1
1	171460270	C	G	rs4916228	MODIFIER	Intergenic	-	-	-	-	-	-	0	QTL_BMI,QTL_CRE,QTL_EGFR,QTL_HDLC	4
1	171482482	C	T	rs35041900	MODIFIER	Upstream gene	PRRC2C	ENSG00000117523	ENST00000647382	-	-	-	0	QTL_BMI,QTL_CRE,QTL_EGFR,QTL_HDLC,QTL_HEIGHT	5
1	171509567	T	A	rs6700683	MODIFIER	Intron	PRRC2C	ENSG00000117523	ENST00000647382	-	-	-	0	QTL_BMI,QTL_CRE,QTL_EGFR	3
1	171586263	T	A	rs235499	MODIFIER	Intron	PRRC2C	ENSG00000117523	ENST00000647382	-	-	-	0	QTL_BMI,QTL_MCH	2
1	171636338	G	A	rs74315329	HIGH	Stop gained	MYOC	ENSG00000034971	ENST00000037502	c.1102C>T	p.Gln368Ter	Phe_365,Phe_365_1,Phe_365_11	3	-	0
1	171970150	C	A	rs2038479	MODIFIER	Intron	DNM3	ENSG00000197959	ENST00000627582	-	-	-	0	QTL_HEIGHT,QTL_MPV,QTL_PLT	3
1	171970501	A	T	rs2038480	MODIFIER	Intron	DNM3	ENSG00000197959	ENST00000627582	-	-	-	0	QTL_HEIGHT,QTL_MPV,QTL_PLT	3
1	172129996	T	C	rs2421985	MODIFIER	Intron	DNM3	ENSG00000197959	ENST00000627582	-	-	Phe_218_1,Phe_626_12	2	QTL_CRE,QTL_EGFR,QTL_HB,QTL_HEIGHT,QTL_HT,QTL_MPV,QTL_PLT,QTL_RBC,QTL_WEIGHT	9
1	172158557	A	AT	rs35515222	MODIFIER	Intron	DNM3	ENSG00000197959	ENST00000627582	-	-	Phe_218_1,Phe_626_12	2	QTL_HB,QTL_HEIGHT,QTL_HT,QTL_MPV,QTL_PLT,QTL_RBC,QTL_WEIGHT	7
1	172172263	A	T	rs12125882	MODIFIER	Intron	DNM3	ENSG00000197959	ENST00000627582	-	-	Phe_626_12	1	QTL_CRE,QTL_EGFR,QTL_HB,QTL_HEIGHT,QTL_HT,QTL_MPV,QTL_PLT,QTL_RBC,QTL_WEIGHT	9
1	172182532	G	T	rs479960	MODIFIER	Intron	DNM3	ENSG00000197959	ENST00000627582	-	-	Phe_626_12	1	QTL_CRE,QTL_EGFR,QTL_HB,QTL_HEIGHT,QTL_HT,QTL_MPV,QTL_PLT,QTL_RBC,QTL_WEIGHT	9
1	172199810	AG	A	rs34350163	MODIFIER	Intron	DNM3	ENSG00000197959	ENST00000627582	-	-	Phe_626_12	1	QTL_CRE,QTL_EGFR,QTL_HB,QTL_HEIGHT,QTL_HT,QTL_MPV,QTL_PLT,QTL_RBC,QTL_WEIGHT	9
1	172199936	GA	G	rs143199495	MODIFIER	Intron	DNM3	ENSG00000197959	ENST00000627582	-	-	Phe_626_12	1	QTL_HB,QTL_HDLC,QTL_HEIGHT,QTL_HT,QTL_MPV,QTL_PLT,QTL_RBC,QTL_WEIGHT	8
1	172254230	T	C	rs10489291	MODIFIER	Intron	DNM3	ENSG00000197959	ENST00000627582	-	-	-	0	QTL_HEIGHT,QTL_HT,QTL_MPV,QTL_WEIGHT	4
1	172339098	C	T	rs6697844	MODIFIER	Intron	DNM3	ENSG00000197959	ENST00000627582	-	-	Phe_250_2,Phe_401_1,Phe_442_11,Phe_735_3	4	QTL_ALT,QTL_CRE,QTL_DBP,QTL_EGFR,QTL_HBA1C,QTL_HDLC,QTL_MPV,QTL_PLT,QTL_RBC,QTL_TG,QTL_WBC	11
1	172358259	T	C	rs57668887	MODIFIER	Intron	DNM3	ENSG00000197959	ENST00000627582	-	-	Phe_442,Phe_442_1,Phe_442_11	3	QTL_CRE,QTL_DBP,QTL_HBA1C,QTL_HEIGHT,QTL_MPV,QTL_TG	6
1	172377226	C	CT	rs56205587	MODIFIER	Intron	DNM3	ENSG00000197959	ENST00000627582	-	-	Phe_735_3	1	QTL_CRE,QTL_HBA1C,QTL_MPV	3
1	172381067	A	G	rs768019	MODIFIER	Intron	DNM3	ENSG00000197959	ENST00000627582	-	-	Phe_401,Phe_401_1,Phe_442_11,Phe_443,Phe_443_9	5	QTL_ALT,QTL_CRE,QTL_DBP,QTL_EGFR,QTL_HBA1C,QTL_MPV,QTL_PLT,QTL_RBC,QTL_TG	9
1	172382669	A	C	rs9425587	MODIFIER	Intron	DNM3	ENSG00000197959	ENST00000627582	-	-	Phe_401,Phe_401_1,Phe_442_11,Phe_735_3	4	QTL_ALT,QTL_CRE,QTL_DBP,QTL_EGFR,QTL_HBA1C,QTL_HDLC,QTL_MPV,QTL_PLT,QTL_RBC,QTL_TG,QTL_WBC	11
1	172392039	G	C	rs2001128	MODIFIER	Intron	DNM3	ENSG00000197959	ENST00000627582	-	-	Phe_401,Phe_401_1,Phe_442_11,Phe_443,Phe_443_9,Phe_735_3	6	QTL_ALT,QTL_CRE,QTL_DBP,QTL_EGFR,QTL_GLU,QTL_HBA1C,QTL_HDLC,QTL_MPV,QTL_PLT,QTL_RBC,QTL_TG,QTL_WBC	12
1	172394675	A	C	rs9425301	MODIFIER	Intron	DNM3	ENSG00000197959	ENST00000627582	-	-	Phe_442,Phe_442_11	2	QTL_ALT,QTL_CRE,QTL_DBP,QTL_HBA1C,QTL_HDLC,QTL_HEIGHT,QTL_MPV,QTL_PLT,QTL_TG,QTL_WBC	10
1	172397666	A	G	rs9286854	MODIFIER	Intron	DNM3	ENSG00000197959	ENST00000627582	-	-	Phe_401,Phe_401_1,Phe_442_11,Phe_443,Phe_443_9,Phe_735_3	6	QTL_ALT,QTL_CRE,QTL_DBP,QTL_EGFR,QTL_GLU,QTL_HBA1C,QTL_HDLC,QTL_MPV,QTL_PLT,QTL_RBC,QTL_TG	11
1	172446211	GA	G	rs66533066	MODIFIER	Intron	C1orf105	ENSG00000180999	ENST00000367727	-	-	-	0	QTL_HB,QTL_HEIGHT,QTL_MCHC,QTL_MPV,QTL_PLT,QTL_RDW,QTL_WBC	7
1	172456389	C	G	rs2285170	MODIFIER	Intron	C1orf105	ENSG00000180999	ENST00000367727	-	-	-	0	QTL_HB,QTL_HEIGHT,QTL_MCHC,QTL_MPV,QTL_PLT,QTL_RDW,QTL_WBC	7
1	172875212	T	G	rs6425143	MODIFIER	Intron	-	ENSG00000224228	ENST00000432694	-	-	Phe_110,Phe_110_1	2	-	0
1	173262759	C	T	rs1099448	MODIFIER	Intergenic	-	-	-	-	-	-	0	QTL_EOSINO	1
1	173990578	A	AT	rs368844804	MODIFIER	Intron	RC3H1	ENSG00000135870	ENST00000367696	-	-	-	0	QTL_BMI,QTL_PLT,QTL_WEIGHT	3
1	174119419	A	G	rs1407126	MODIFIER	Intron	RABGAP1L-DT	ENSG00000227373	ENST00000665650	-	-	-	0	QTL_BMI,QTL_WAIST,QTL_WEIGHT	3
1	174135605	G	A	rs2901785	MODIFIER	Intron	RABGAP1L-DT	ENSG00000227373	ENST00000665650	-	-	-	0	QTL_BUN,QTL_HT,QTL_RBC	3
1	174136403	TTA	T	rs76950976	MODIFIER	Intron	RABGAP1L-DT	ENSG00000227373	ENST00000665650	-	-	-	0	QTL_ALB,QTL_HT,QTL_WEIGHT	3
1	174178378	G	A	rs4650958	MODIFIER	Intron	RABGAP1L	ENSG00000152061	ENST00000681986	-	-	Phe_530_1,Phe_562,Phe_562_1,Phe_740,Phe_745	5	QTL_HT,QTL_LDLC	2
1	174180326	C	T	rs724889	MODIFIER	Intron	RABGAP1L	ENSG00000152061	ENST00000681986	-	-	Phe_562,Phe_562_1,Phe_740,Phe_745	4	QTL_HT,QTL_LDLC	2
1	174200867	T	C	rs12691474	MODIFIER	Intron	RABGAP1L	ENSG00000152061	ENST00000681986	-	-	-	0	QTL_BMI,QTL_HB,QTL_HDLC,QTL_HT,QTL_RBC,QTL_WEIGHT	6
1	174432825	T	C	rs2006197	MODIFIER	Intron	RABGAP1L	ENSG00000152061	ENST00000681986	-	-	-	0	QTL_BMI,QTL_HB,QTL_HDLC,QTL_HT,QTL_RBC,QTL_WEIGHT	6
1	174524204	G	T	rs57567908	MODIFIER	Intron	RABGAP1L	ENSG00000152061	ENST00000681986	-	-	Phe_278_1	1	QTL_BMI,QTL_HB,QTL_HT,QTL_RBC,QTL_WEIGHT	5
1	174573759	CA	C	rs77651711	MODIFIER	Intron	RABGAP1L	ENSG00000152061	ENST00000681986	-	-	Phe_351,Phe_530,Phe_530_1,Phe_530_11,Phe_562,Phe_562_1,Phe_740,Phe_740_9,Phe_745	9	-	0
1	174707294	C	T	rs333418	MODIFIER	Intron	RABGAP1L	ENSG00000152061	ENST00000681986	-	-	-	0	QTL_BMI,QTL_HB,QTL_HDLC,QTL_HT,QTL_RBC,QTL_WEIGHT	6
1	174719260	G	A	rs332783	MODIFIER	Intron	RABGAP1L	ENSG00000152061	ENST00000681986	-	-	-	0	QTL_BMI,QTL_HB,QTL_HDLC,QTL_HT,QTL_RBC,QTL_WEIGHT	6
1	174756471	T	A	rs1813135	MODIFIER	Intron	RABGAP1L	ENSG00000152061	ENST00000681986	-	-	Phe_351,Phe_562,Phe_562_1,Phe_740,Phe_745	5	QTL_HT	1
1	174906079	C	G	rs61828142	MODIFIER	Intron	RABGAP1L	ENSG00000152061	ENST00000681986	-	-	Phe_496_2,Phe_496_21	2	QTL_HT	1
1	174918124	C	CT	rs11378864	MODIFIER	Intron	RABGAP1L	ENSG00000152061	ENST00000681986	-	-	Phe_496_2,Phe_496_21	2	QTL_HB,QTL_HT,QTL_RBC,QTL_WBC	4
1	175066771	C	T	rs61827392	MODIFIER	Upstream gene	TNN	ENSG00000120332	ENST00000239462	-	-	Phe_327_3	1	QTL_HEIGHT	1
1	175163235	G	T	rs1894709	MODIFIER	Intron	KIAA0040	ENSG00000235750	ENST00000423313	-	-	Phe_401_1,Phe_411_4,Phe_427_2	3	QTL_RDW	1
1	175164840	CA	C	rs5778837	MODIFIER	Intron	KIAA0040	ENSG00000235750	ENST00000423313	-	-	Phe_411,Phe_411_4	2	QTL_RDW	1
1	175166312	G	A	rs11585368	MODIFIER	Intron	KIAA0040	ENSG00000235750	ENST00000423313	-	-	Phe_401_1,Phe_411_4,Phe_427_2	3	QTL_RDW	1
1	175170159	G	T	rs12760073	MODIFIER	Intron	KIAA0040	ENSG00000235750	ENST00000423313	-	-	Phe_401_1,Phe_411_4,Phe_427_2	3	QTL_RDW	1
1	176001647	C	A	rs139900948	MODIFIER	Intron	COP1	ENSG00000143207	ENST00000367669	-	-	-	0	QTL_BASO	1
1	176619872	C	T	rs12138378	MODIFIER	Intron	PAPPA2	ENSG00000116183	ENST00000367662	-	-	-	0	QTL_PP	1
1	176668322	G	A	rs10753133	MODIFIER	Intron	PAPPA2	ENSG00000116183	ENST00000367662	-	-	-	0	QTL_DBP,QTL_HEIGHT	2
1	176842618	G	C	rs12137448	MODIFIER	3'UTR	PAPPA2	ENSG00000116183	ENST00000367662	-	-	Phe_706_2	1	-	0
1	177457271	AATCT	A	rs34905261	MODIFIER	Intron	-	ENSG00000227579	ENST00000664407	-	-	Phe_195	1	-	0
1	177917883	T	C	rs478788	MODIFIER	Intron	-	ENSG00000227579	ENST00000664407	-	-	Phe_250,Phe_250_2,Phe_278,Phe_278_1	4	QTL_BMI,QTL_HBA1C,QTL_HDLC,QTL_SBP,QTL_TC,QTL_WAIST,QTL_WEIGHT	7
1	177919890	A	C	rs539515	MODIFIER	Intron	-	ENSG00000227579	ENST00000664407	-	-	Phe_250,Phe_250_2,Phe_278,Phe_278_1	4	QTL_BMI,QTL_HBA1C,QTL_SBP,QTL_TC,QTL_WAIST,QTL_WEIGHT	6
1	177920345	A	G	rs543874	MODIFIER	Upstream gene	-	ENSG00000227579	ENST00000664407	-	-	Phe_250,Phe_250_2,Phe_278,Phe_278_1	4	QTL_BMI,QTL_HBA1C,QTL_SBP,QTL_TC,QTL_WAIST,QTL_WEIGHT	6
1	177929986	G	C	rs545608	MODIFIER	Intron	SEC16B	ENSG00000120341	ENST00000308284	-	-	Phe_250,Phe_250_2,Phe_278,Phe_278_1	4	QTL_BMI,QTL_WAIST,QTL_WEIGHT	3
1	177969302	G	A	rs6682862	MODIFIER	Intron	SEC16B	ENSG00000120341	ENST00000308284	-	-	-	0	QTL_ALP,QTL_BMI,QTL_GTP,QTL_WEIGHT	4
1	177994292	C	A	rs7544839	MODIFIER	Intergenic	-	-	-	-	-	-	0	QTL_ALP,QTL_GTP,QTL_LDLC,QTL_WEIGHT	4
1	178514096	G	A	rs10913563	MODIFIER	Intron	TEX35	ENSG00000240021	ENST00000319416	-	-	-	0	QTL_ALB,QTL_GTP,QTL_HDLC,QTL_PLT,QTL_TG	5
1	178545425	A	AT	rs34632529	MODIFIER	Non coding transcript exon	C1orf220	ENSG00000213057	ENST00000521244	-	-	-	0	QTL_ALB,QTL_CALCIUM,QTL_GTP,QTL_HDLC,QTL_MCHC,QTL_PLT,QTL_RDW,QTL_TG,QTL_TP	9
1	178546177	G	A	rs4650994	MODIFIER	Intron	C1orf220	ENSG00000213057	ENST00000521244	-	-	-	0	QTL_ALB,QTL_CALCIUM,QTL_GTP,QTL_HDLC,QTL_MCHC,QTL_PLT,QTL_RDW,QTL_TG,QTL_TP	9
1	178553507	G	A	rs35810840	MODIFIER	Downstream gene	C1orf220	ENSG00000213057	ENST00000521244	-	-	-	0	QTL_ALB,QTL_CALCIUM,QTL_GTP,QTL_HDLC,QTL_MCHC,QTL_PLT,QTL_RDW,QTL_TG,QTL_TP	9
1	178560763	G	A	rs12753251	MODIFIER	Upstream gene	RNA5SP69	ENSG00000201347	ENST00000364477	-	-	-	0	QTL_ALB,QTL_CALCIUM,QTL_GTP,QTL_HDLC,QTL_MCHC,QTL_PLT,QTL_RDW,QTL_TG,QTL_TP	9
1	178562419	G	C	rs6693993	MODIFIER	Downstream gene	RNA5SP69	ENSG00000201347	ENST00000364477	-	-	-	0	QTL_ALB,QTL_CALCIUM,QTL_GTP,QTL_HDLC,QTL_MCHC,QTL_PLT,QTL_RDW,QTL_TG,QTL_TP	9
1	178725935	G	A	rs10798631	MODIFIER	Intron	RALGPS2	ENSG00000116191	ENST00000367635	-	-	-	0	QTL_MCH	1
1	179264910	A	C	rs3122378	MODIFIER	Intergenic	-	-	-	-	-	Phe_227_1	1	QTL_HEIGHT	1
1	179273928	C	T	rs151075199	MODIFIER	Upstream gene	-	ENSG00000228191	ENST00000426359	-	-	Phe_198_3	1	-	0
1	179304806	G	A	rs2250352	MODIFIER	Intron	SOAT1	ENSG00000057252	ENST00000367619	-	-	Phe_227,Phe_227_1	2	-	0
1	179382471	G	C	rs4625243	MODIFIER	Intron	AXDND1	ENSG00000162779	ENST00000367618	-	-	Phe_227,Phe_227_1	2	-	0
1	179403151	A	G	rs4233180	MODIFIER	Intron	AXDND1	ENSG00000162779	ENST00000367618	-	-	Phe_785	1	-	0
1	179855458	T	A	rs1281428	MODIFIER	Intron	TOR1AIP2	ENSG00000169905	ENST00000609928	-	-	-	0	QTL_RBC	1
1	180020449	G	C	rs6692219	MODERATE	Missense	CEP350	ENSG00000135837	ENST00000367607	c.2675G>C	p.Arg892Thr	-	0	QTL_MCV	1
1	180551868	C	T	rs72720946	MODIFIER	Intron	OVAAL	ENSG00000236719	ENST00000673955	-	-	-	0	QTL_CALCIUM	1
1	180558949	T	C	rs4651069	MODIFIER	Intron	OVAAL	ENSG00000236719	ENST00000673955	-	-	-	0	QTL_HR	1
1	180934252	CAA	C	rs71121058	MODIFIER	Intron	KIAA1614	ENSG00000135835	ENST00000367588	-	-	-	0	QTL_BUN,QTL_CRE,QTL_CYSC,QTL_EGFRCYSC,QTL_EGFR,QTL_HEIGHT,QTL_LYMPH,QTL_MONO,QTL_NEUTRO,QTL_PLT,QTL_WBC	11
1	180936558	C	T	rs3795503	LOW	Synonymous	KIAA1614	ENSG00000135835	ENST00000367588	-	-	-	0	QTL_ALP,QTL_BUN,QTL_CRE,QTL_CYSC,QTL_EGFRCYSC,QTL_EGFR,QTL_EOSINO,QTL_HEIGHT,QTL_LYMPH,QTL_MONO,QTL_NEUTRO,QTL_PLT,QTL_WBC	13
1	180939925	T	C	rs1609829	MODIFIER	Intron	KIAA1614	ENSG00000135835	ENST00000367588	-	-	-	0	QTL_ALP,QTL_BUN,QTL_CRE,QTL_CYSC,QTL_EGFRCYSC,QTL_EGFR,QTL_EOSINO,QTL_HEIGHT,QTL_LYMPH,QTL_MONO,QTL_NEUTRO,QTL_PLT,QTL_WBC	13
1	181091655	G	A	rs6658698	MODIFIER	3'UTR	IER5	ENSG00000162783	ENST00000367577	-	-	-	0	QTL_EOSINO	1
1	182171050	C	G	rs17447211	MODIFIER	Intron	LINC01344	ENSG00000228918	ENST00000663078	-	-	-	0	QTL_HDLC,QTL_LDLC,QTL_LYMPH,QTL_TP,QTL_WBC	5
1	182178708	T	G	rs1689790	MODIFIER	Intron	LINC01344	ENSG00000228918	ENST00000663078	-	-	-	0	QTL_ALB,QTL_HDLC,QTL_LDLC,QTL_LYMPH,QTL_TP,QTL_WBC	6
1	182185855	T	C	rs61805076	MODIFIER	Intron	LINC01344	ENSG00000228918	ENST00000663078	-	-	-	0	QTL_HDLC,QTL_LDLC,QTL_LYMPH,QTL_TP,QTL_WBC	5
1	182389061	C	G	rs4652704	MODIFIER	Intron	GLUL	ENSG00000135821	ENST00000331872	-	-	-	0	QTL_ALB	1
1	183000693	C	A	rs10797800	MODIFIER	Intergenic	-	-	-	-	-	Phe_153,Phe_208,Phe_364_5,Phe_433,Phe_530_1,Phe_706_1	6	QTL_EGFR,QTL_HEIGHT,QTL_LDLC,QTL_TC	4
1	183005193	T	C	rs9787073	MODIFIER	Intergenic	-	-	-	-	-	Phe_208,Phe_250_7	2	QTL_CRE,QTL_EGFRCYSC,QTL_EGFR,QTL_HB,QTL_HEIGHT,QTL_RBC	6
1	183010411	C	T	rs12138049	MODIFIER	Intergenic	-	-	-	-	-	Phe_153,Phe_208,Phe_706_1	3	QTL_CRE,QTL_EGFRCYSC,QTL_EGFR,QTL_HB,QTL_HEIGHT,QTL_HT,QTL_RBC	7
1	183011137	A	G	rs12077201	MODIFIER	Intergenic	-	-	-	-	-	Phe_153,Phe_208,Phe_706_1	3	QTL_CRE,QTL_EGFRCYSC,QTL_EGFR,QTL_HB,QTL_HEIGHT,QTL_HT,QTL_RBC	7
1	183017630	C	T	rs6424881	MODIFIER	Intergenic	-	-	-	-	-	Phe_153,Phe_208,Phe_706_1	3	QTL_CRE,QTL_EGFRCYSC,QTL_EGFR,QTL_HB,QTL_HEIGHT,QTL_HT,QTL_RBC	7
1	183021037	C	G	rs12143211	MODIFIER	Upstream gene	LAMC1	ENSG00000135862	ENST00000258341	-	-	Phe_153,Phe_208,Phe_706_1	3	QTL_CRE,QTL_EGFRCYSC,QTL_EGFR,QTL_HB,QTL_HEIGHT,QTL_HT,QTL_RBC	7
1	183029228	A	G	rs77291780	MODIFIER	Intron	LAMC1	ENSG00000135862	ENST00000258341	-	-	-	0	QTL_CYSC,QTL_SBP	2
1	183040445	C	A	rs73051714	MODIFIER	Intron	LAMC1	ENSG00000135862	ENST00000258341	-	-	-	0	QTL_CYSC,QTL_SBP	2
1	183068242	T	G	rs6697320	MODIFIER	Intron	LAMC1	ENSG00000135862	ENST00000258341	-	-	Phe_195,Phe_208,Phe_530_1,Phe_706_1	4	QTL_CRE,QTL_EGFR,QTL_HB,QTL_HEIGHT,QTL_LDLC,QTL_TC	6
1	183080657	T	C	rs10911228	MODIFIER	Intron	LAMC1	ENSG00000135862	ENST00000258341	-	-	Phe_153,Phe_208,Phe_706_1	3	QTL_CRE,QTL_EGFRCYSC,QTL_EGFR,QTL_HB,QTL_HEIGHT,QTL_HT,QTL_RBC	7
1	183129082	CTTTTTT	C	rs201079710	MODIFIER	Intron	LAMC1	ENSG00000135862	ENST00000258341	-	-	Phe_208,Phe_433,Phe_530,Phe_530_1,Phe_530_11	5	QTL_HEIGHT,QTL_LDLC,QTL_TC	3
1	183134878	G	A	rs2296299	MODIFIER	Intron	LAMC1	ENSG00000135862	ENST00000258341	-	-	Phe_153,Phe_208,Phe_364_5,Phe_433,Phe_706_1	5	QTL_CRE,QTL_EGFRCYSC,QTL_EGFR,QTL_HB,QTL_HEIGHT	5
1	183135676	C	G	rs1413386	MODIFIER	Intron	LAMC1	ENSG00000135862	ENST00000258341	-	-	Phe_208,Phe_706_1	2	QTL_CRE,QTL_DBP,QTL_EGFRCYSC,QTL_EGFR,QTL_HEIGHT	5
1	183136189	C	T	rs2296297	MODIFIER	Intron	LAMC1	ENSG00000135862	ENST00000258341	-	-	Phe_153,Phe_208,Phe_364_5,Phe_433,Phe_530,Phe_530_1,Phe_706_1	7	QTL_HEIGHT,QTL_LDLC,QTL_TC	3
1	183136264	C	G	rs2296296	MODIFIER	Intron	LAMC1	ENSG00000135862	ENST00000258341	-	-	Phe_153,Phe_208,Phe_364_5,Phe_433,Phe_530,Phe_530_1,Phe_706_1	7	QTL_EGFR,QTL_HB,QTL_HEIGHT,QTL_LDLC,QTL_TC	5
1	183139899	G	A	rs729819	MODIFIER	Intron	LAMC1	ENSG00000135862	ENST00000258341	-	-	Phe_208,Phe_364_5,Phe_433,Phe_433_2,Phe_530_1,Phe_706_1	6	QTL_HEIGHT,QTL_LDLC,QTL_TC	3
1	183145729	T	TAA	rs35221132	MODIFIER	Downstream gene	LAMC1	ENSG00000135862	ENST00000258341	-	-	Phe_153_2,Phe_208,Phe_433,Phe_530,Phe_530_1	5	QTL_HB,QTL_HEIGHT,QTL_LDLC,QTL_TC	4
1	183145936	C	T	rs10911265	MODIFIER	Downstream gene	LAMC1	ENSG00000135862	ENST00000258341	-	-	Phe_153,Phe_208,Phe_364_5,Phe_433,Phe_530,Phe_530_1,Phe_706_1	7	QTL_HEIGHT,QTL_LDLC,QTL_TC	3
1	183146193	CA	C	rs34278601	MODIFIER	Downstream gene	LAMC1	ENSG00000135862	ENST00000258341	-	-	Phe_208,Phe_364_5,Phe_433,Phe_530,Phe_530_1	5	QTL_HEIGHT,QTL_LDLC,QTL_TC	3
1	183563445	G	T	rs17849502	MODERATE	Missense	NCF2	ENSG00000116701	ENST00000367535	c.1167C>A	p.His389Gln	Phe_695_4,Phe_695_41,Phe_695_42	3	QTL_NEUTRO	1
1	183573188	C	T	rs17849501	LOW	Synonymous	NCF2	ENSG00000116701	ENST00000367535	-	-	Phe_695_4,Phe_695_41,Phe_695_42	3	QTL_NEUTRO	1
1	183770228	C	T	rs1926834	MODIFIER	Intron	RGL1	ENSG00000143344	ENST00000304685	-	-	-	0	QTL_HDLC	1
1	183833125	T	C	rs2491441	MODIFIER	Intron	RGL1	ENSG00000143344	ENST00000360851	-	-	-	0	QTL_AST	1
1	183935939	C	T	rs1053093	MODIFIER	3'UTR	COLGALT2	ENSG00000198756	ENST00000361927	-	-	Phe_740_1,Phe_740_11	2	-	0
1	183940396	G	A	rs2296711	MODIFIER	Intron	COLGALT2	ENSG00000198756	ENST00000361927	-	-	Phe_740_1,Phe_740_11	2	-	0
1	184037415	C	G	rs114661926	MODIFIER	5'UTR	COLGALT2	ENSG00000198756	ENST00000361927	-	-	-	0	QTL_HEIGHT,QTL_WEIGHT	2
1	184049839	CTCTT	C	rs71694372	MODIFIER	Upstream gene	TSEN15	ENSG00000198860	ENST00000645668	-	-	Phe_250_2	1	QTL_HEIGHT,QTL_WEIGHT	2
1	184054395	A	C	rs1046934	MODERATE	Missense	TSEN15	ENSG00000198860	ENST00000645668	c.177A>C	p.Gln59His	Phe_250_2	1	QTL_HEIGHT,QTL_WEIGHT	2
1	184168028	A	C	rs59795179	MODIFIER	Downstream gene	Y_RNA	ENSG00000199840	ENST00000362970	-	-	Phe_365	1	QTL_HEIGHT	1
1	184562956	A	G	rs1999996	MODIFIER	Intron	C1orf21	ENSG00000116667	ENST00000235307	-	-	-	0	QTL_DBP,QTL_SBP	2
1	184587405	C	G	rs1969684	MODIFIER	Intron	C1orf21	ENSG00000116667	ENST00000235307	-	-	-	0	QTL_DBP,QTL_SBP	2
1	184702964	G	A	rs78444298	MODERATE	Missense	EDEM3	ENSG00000116406	ENST00000318130	c.2236C>T	p.Pro746Ser	-	0	QTL_CRE,QTL_EGFR,QTL_GLU,QTL_HEIGHT,QTL_PLT,QTL_TG	6
1	184951404	A	G	rs2174724	MODIFIER	Intron	NIBAN1	ENSG00000135842	ENST00000367511	-	-	-	0	QTL_EOSINO	1
1	184973539	G	A	rs234108	MODIFIER	Intron	NIBAN1	ENSG00000135842	ENST00000367511	-	-	-	0	QTL_MPV	1
1	185055855	TTTAG	T	rs67661434	MODIFIER	Intron	RNF2	ENSG00000121481	ENST00000367510	-	-	-	0	QTL_MONO,QTL_PLT,QTL_WBC	3
1	185089147	G	C	rs12081098	MODIFIER	Intron	RNF2	ENSG00000121481	ENST00000367510	-	-	-	0	QTL_CRE,QTL_CYSC,QTL_EGFRCYSC,QTL_EGFR,QTL_PLT	5
1	185104591	T	G	rs7547420	MODIFIER	Downstream gene	RNF2	ENSG00000121481	ENST00000367510	-	-	-	0	QTL_CRE,QTL_CYSC,QTL_EGFRCYSC,QTL_EGFR,QTL_PLT	5
1	185167326	C	A	rs6674490	MODIFIER	Intron	SWT1	ENSG00000116668	ENST00000367500	-	-	-	0	QTL_CRE,QTL_CYSC,QTL_EGFRCYSC,QTL_EGFR,QTL_PLT,QTL_UA,QTL_WBC	7
1	185296017	G	A	rs10798004	MODIFIER	Downstream gene	SWT1	ENSG00000116668	ENST00000367500	-	-	-	0	QTL_CRE,QTL_EGFR,QTL_PLT	3
1	185425702	A	G	rs10798014	MODIFIER	Intergenic	-	-	-	-	-	-	0	QTL_MONO	1
1	185795687	G	A	rs1322358	MODIFIER	Intron	HMCN1	ENSG00000143341	ENST00000271588	-	-	Phe_216,Phe_702_2	2	-	0
1	185942565	A	T	rs7519247	MODIFIER	Intron	HMCN1	ENSG00000143341	ENST00000271588	-	-	-	0	QTL_HEIGHT	1
1	186307159	A	G	rs151267614	MODIFIER	Downstream gene	TPR	ENSG00000047410	ENST00000367478	-	-	-	0	QTL_BMI,QTL_RDW,QTL_WEIGHT	3
1	186358057	C	A	rs16825248	MODIFIER	Intron	TPR	ENSG00000047410	ENST00000367478	-	-	-	0	QTL_BMI,QTL_RDW,QTL_WEIGHT	3
1	186375744	A	AG	rs3831933	MODIFIER	Upstream gene	TPR	ENSG00000047410	ENST00000367478	-	-	-	0	QTL_BMI,QTL_RDW,QTL_WEIGHT	3
1	186613530	A	C	rs12751255	MODIFIER	Intergenic	-	-	-	-	-	-	0	QTL_CRE,QTL_CYSC,QTL_EGFRCYSC,QTL_EGFR	4
1	186676795	C	T	rs2066826	MODIFIER	Intron	PTGS2	ENSG00000073756	ENST00000367468	-	-	Phe_401_22	1	QTL_CRE,QTL_EGFR	2
1	186736463	A	T	rs2383530	MODIFIER	Intergenic	-	-	-	-	-	Phe_585_3	1	QTL_BUN,QTL_EGFR	2
1	186763997	T	C	rs988905	MODIFIER	Intergenic	-	-	-	-	-	Phe_401_22,Phe_585_3	2	QTL_BUN,QTL_CRE,QTL_EGFR	3
1	186791961	C	G	rs75580440	MODIFIER	Intergenic	-	-	-	-	-	-	0	QTL_CRE,QTL_CYSC,QTL_EGFRCYSC,QTL_EGFR	4
1	186837213	A	G	rs111295548	MODIFIER	Intron	PLA2G4A	ENSG00000116711	ENST00000367466	-	-	-	0	QTL_CRE,QTL_EGFRCYSC,QTL_EGFR,QTL_UA	4
1	188791294	A	G	rs6702956	MODIFIER	Intergenic	-	-	-	-	-	Phe_496_2	1	-	0
1	190316312	T	C	rs941212	MODIFIER	Intron	BRINP3	ENSG00000162670	ENST00000367462	-	-	Phe_250_2,Phe_278,Phe_278_1	3	QTL_BMI,QTL_WAIST,QTL_WEIGHT	3
1	190325596	T	C	rs815163	MODIFIER	Intron	BRINP3	ENSG00000162670	ENST00000367462	-	-	Phe_278,Phe_278_1	2	QTL_BMI,QTL_WAIST,QTL_WEIGHT	3
1	192547053	T	C	rs16834378	MODIFIER	Intron	-	ENSG00000285280	ENST00000644134	-	-	-	0	QTL_EOSINO	1
1	192561837	GT	G	rs10709521	MODIFIER	Intron	-	ENSG00000285280	ENST00000644134	-	-	Phe_335	1	-	0
1	192575969	G	A	rs7535818	MODIFIER	Intron	RGS1	ENSG00000090104	ENST00000367459	-	-	Phe_335,Phe_696_41	2	-	0
1	193010739	A	G	rs11583763	MODIFIER	Downstream gene	UCHL5	ENSG00000116750	ENST00000367454	-	-	Phe_401_1	1	QTL_LYMPH,QTL_SBP	2
1	193043149	A	AT	rs199567522	MODIFIER	Intron	UCHL5	ENSG00000116750	ENST00000367454	-	-	-	0	QTL_BMI	1
1	193058991	A	T	rs4657842	MODIFIER	Upstream gene	RO60	ENSG00000116747	ENST00000400968	-	-	-	0	QTL_LYMPH,QTL_SBP	2
1	193161745	C	T	rs71522459	MODIFIER	Intron	CDC73	ENSG00000134371	ENST00000367435	-	-	Phe_401,Phe_401_1	2	QTL_SBP	1
1	193310802	T	C	rs9887974	MODIFIER	Intron	LINC01031	ENSG00000232077	ENST00000420807	-	-	Phe_401,Phe_401_1	2	QTL_SBP	1
1	193352821	A	G	rs10921343	MODIFIER	Intron	LINC01031	ENSG00000232077	ENST00000420807	-	-	-	0	QTL_DBP,QTL_SBP	2
1	193372517	C	T	rs72742103	MODIFIER	Intergenic	-	-	-	-	-	Phe_278	1	-	0
1	195003206	G	A	rs6428267	MODIFIER	Intergenic	-	-	-	-	-	Phe_401,Phe_401_1	2	QTL_BMI,QTL_WEIGHT	2
1	195044791	T	C	rs7549752	MODIFIER	Intergenic	-	-	-	-	-	Phe_401,Phe_401_1	2	QTL_BMI,QTL_WEIGHT	2
1	195060488	C	CT	rs35932082	MODIFIER	Intergenic	-	-	-	-	-	-	0	QTL_BMI,QTL_WAIST,QTL_WEIGHT	3
1	195078806	T	C	rs12041258	MODIFIER	Intergenic	-	-	-	-	-	-	0	QTL_BMI,QTL_WEIGHT	2
1	195138721	A	G	rs12407979	MODIFIER	Intergenic	-	-	-	-	-	-	0	QTL_BMI,QTL_WEIGHT	2
1	196479495	ATG	A	rs56735456	MODIFIER	Intron	KCNT2	ENSG00000162687	ENST00000294725	-	-	Phe_362_29	1	QTL_ALB	1
1	196698298	A	T	rs529899	MODIFIER	Intron	CFH	ENSG00000000971	ENST00000367429	-	-	Phe_362,Phe_362_2,Phe_362_6,Phe_362_29,Phe_367_9	5	QTL_ALB,QTL_EOSINO,QTL_SBP	3
1	196701627	C	T	rs4658046	MODIFIER	Intron	CFH	ENSG00000000971	ENST00000367429	-	-	Phe_362,Phe_362_2,Phe_362_6,Phe_362_29,Phe_367_9	5	QTL_ALB,QTL_SBP	2
1	196703255	G	A	rs203688	MODIFIER	Intron	CFH	ENSG00000000971	ENST00000367429	-	-	Phe_362,Phe_362_2,Phe_362_6,Phe_362_29,Phe_367_9	5	QTL_ALB,QTL_EOSINO,QTL_SBP	3
1	196706731	A	G	rs6695321	MODIFIER	Intron	CFH	ENSG00000000971	ENST00000367429	-	-	Phe_362,Phe_362_2,Phe_362_6,Phe_362_29,Phe_367_9	5	QTL_ALT	1
1	196713216	G	A	rs7535263	MODIFIER	Intron	CFH	ENSG00000000971	ENST00000367429	-	-	Phe_362,Phe_362_2,Phe_362_6,Phe_362_29,Phe_362_31,Phe_367_1,Phe_367_9	7	QTL_ALB,QTL_LDLC,QTL_TC	3
1	196721814	C	CTT	rs33956114	MODIFIER	Intron	CFH	ENSG00000000971	ENST00000367429	-	-	Phe_362_6,Phe_362_29,Phe_362_31,Phe_367_9	4	QTL_LDLC,QTL_TC	2
1	196729333	A	G	rs6689009	MODIFIER	Intron	CFH	ENSG00000000971	ENST00000367429	-	-	Phe_362,Phe_362_2,Phe_362_29,Phe_367_9	4	QTL_AST,QTL_LDLC,QTL_TC	3
1	196731921	G	C	rs380390	MODIFIER	Intron	CFH	ENSG00000000971	ENST00000367429	-	-	Phe_362,Phe_362_2,Phe_362_6,Phe_362_29,Phe_367_9	5	QTL_ALB,QTL_EOSINO	2
1	196735502	C	A	rs10922109	MODIFIER	Intron	CFH	ENSG00000000971	ENST00000367429	-	-	Phe_362,Phe_362_2,Phe_362_6,Phe_362_29,Phe_362_31,Phe_367_9	6	QTL_ALB,QTL_LDLC,QTL_TC	3
1	196740093	A	T	rs424535	MODIFIER	Intron	CFH	ENSG00000000971	ENST00000367429	-	-	Phe_362,Phe_362_2,Phe_362_29,Phe_367_9	4	QTL_NEUTRO,QTL_PLT,QTL_WBC	3
1	196750586	A	G	rs529541	MODIFIER	Downstream gene	CFH	ENSG00000000971	ENST00000367429	-	-	Phe_362_2	1	QTL_LDLC,QTL_TP	2
1	196775982	C	T	rs35703353	MODIFIER	Intron	CFHR3	ENSG00000116785	ENST00000367425	-	-	Phe_362,Phe_362_2,Phe_362_29	3	QTL_LDLC,QTL_PLT,QTL_TP	3
1	196844696	G	C	rs77319612	MODIFIER	Intergenic	-	-	-	-	-	-	0	QTL_ALP,QTL_LDLC,QTL_TC	3
1	196856157	C	T	rs7519758	MODIFIER	Intron	-	ENSG00000285986	ENST00000649395	-	-	Phe_362,Phe_362_2,Phe_362_29,Phe_367_9	4	QTL_AST,QTL_LDLC,QTL_TC	3
1	196935919	G	GT	rs5779853	MODIFIER	Intergenic	-	-	-	-	-	Phe_362,Phe_362_2,Phe_362_6,Phe_362_29,Phe_367_9	5	QTL_ALB,QTL_CALCIUM,QTL_SBP	3
1	196936075	T	C	rs4915363	MODIFIER	Intergenic	-	-	-	-	-	Phe_362,Phe_362_2,Phe_362_29,Phe_367_9	4	QTL_ALB,QTL_ALT,QTL_HDLC,QTL_SBP	4
1	196975227	G	A	rs10801582	MODIFIER	Upstream gene	CFHR5	ENSG00000134389	ENST00000256785	-	-	Phe_362,Phe_362_2,Phe_362_29,Phe_367_9	4	QTL_ALB,QTL_ALT,QTL_MONO,QTL_SBP,QTL_WBC	5
1	197223783	A	G	rs12068236	MODIFIER	Downstream gene	-	ENSG00000237861	ENST00000417716	-	-	Phe_362,Phe_362_2,Phe_362_29,Phe_367_9	4	QTL_BMI,QTL_WEIGHT	2
1	197292468	T	C	rs12067305	MODIFIER	Intron	CRB1	ENSG00000134376	ENST00000367400	-	-	Phe_362,Phe_362_2,Phe_362_29,Phe_367_9	4	QTL_BMI,QTL_WEIGHT	2
1	197699435	C	G	rs11588864	MODIFIER	Intron	DENND1B	ENSG00000213047	ENST00000620048	-	-	Phe_696,Phe_696_4,Phe_696_41	3	QTL_HR,QTL_LYMPH,QTL_RDW	3
1	197708378	T	A	rs188827822	MODIFIER	Intron	DENND1B	ENSG00000213047	ENST00000620048	-	-	Phe_696,Phe_696_4,Phe_696_41	3	QTL_HR,QTL_LYMPH,QTL_RDW	3
1	197735587	C	T	rs17641524	MODIFIER	Intron	DENND1B	ENSG00000213047	ENST00000620048	-	-	Phe_696,Phe_696_4,Phe_696_41	3	QTL_HR,QTL_LYMPH,QTL_RDW	3
1	197774376	G	A	rs1539414	MODIFIER	Intron	DENND1B	ENSG00000213047	ENST00000620048	-	-	Phe_696,Phe_696_4,Phe_696_41	3	QTL_HR,QTL_LYMPH,QTL_RDW	3
1	197843693	A	G	rs12408939	MODIFIER	Intergenic	-	-	-	-	-	Phe_696_41	1	QTL_HR,QTL_RDW	2
1	198127418	T	A	rs78720557	MODIFIER	Intergenic	-	-	-	-	-	Phe_362_29,Phe_735_3	2	-	0
1	198171678	G	GA	rs574229281	MODIFIER	Intron	NEK7	ENSG00000151414	ENST00000367385	-	-	Phe_727,Phe_727_6	2	-	0
1	198228532	CTT	C	rs200235719	MODIFIER	Intron	NEK7	ENSG00000151414	ENST00000367385	-	-	Phe_727_6	1	-	0
1	198231844	T	G	rs6657318	MODIFIER	Intron	NEK7	ENSG00000151414	ENST00000367385	-	-	-	0	QTL_HEIGHT,QTL_WEIGHT	2
1	198250257	G	C	rs199769930	MODIFIER	Intron	NEK7	ENSG00000151414	ENST00000367385	-	-	Phe_563	1	-	0
1	198486261	C	T	rs143554274	MODIFIER	Intron	-	ENSG00000287989	ENST00000660823	-	-	-	0	QTL_AST,QTL_CRP,QTL_NEUTRO,QTL_WBC	4
1	198583770	G	A	rs139164185	MODIFIER	Intergenic	-	-	-	-	-	-	0	QTL_BASO,QTL_EOSINO,QTL_HT,QTL_LYMPH,QTL_MCHC,QTL_MCH,QTL_MCV,QTL_MONO,QTL_MPV,QTL_NEUTRO,QTL_PLT,QTL_RBC,QTL_WBC	13
1	198590334	T	TGTCTTTAGGGGGTTTGA	rs144723251	MODIFIER	Intergenic	-	-	-	-	-	-	0	QTL_BASO,QTL_EOSINO,QTL_HT,QTL_LYMPH,QTL_MCHC,QTL_MCH,QTL_MCV,QTL_MONO,QTL_MPV,QTL_NEUTRO,QTL_PLT,QTL_RBC,QTL_WBC	13
1	198597424	G	T	rs12747432	MODIFIER	Downstream gene	-	ENSG00000223881	ENST00000702771	-	-	-	0	QTL_BASO,QTL_EOSINO,QTL_HT,QTL_LYMPH,QTL_MCHC,QTL_MCH,QTL_MCV,QTL_MONO,QTL_MPV,QTL_NEUTRO,QTL_PLT,QTL_RBC,QTL_WBC	13
1	198612768	A	G	rs11578269	MODIFIER	Intergenic	-	-	-	-	-	-	0	QTL_BASO,QTL_EOSINO,QTL_HT,QTL_LYMPH,QTL_MCHC,QTL_MCH,QTL_MCV,QTL_MONO,QTL_MPV,QTL_NEUTRO,QTL_PLT,QTL_RBC,QTL_WBC	13
1	198615053	G	A	rs150103682	MODIFIER	Intergenic	-	-	-	-	-	-	0	QTL_BASO,QTL_EOSINO,QTL_HT,QTL_LYMPH,QTL_MCHC,QTL_MCH,QTL_MCV,QTL_MONO,QTL_MPV,QTL_NEUTRO,QTL_PLT,QTL_RBC,QTL_WBC	13
1	198629533	G	A	rs7555082	MODIFIER	Intergenic	-	-	-	-	-	Phe_242_1,Phe_244_4,Phe_471,Phe_495	4	QTL_EOSINO,QTL_LYMPH	2
1	198632575	A	G	rs76181804	MODIFIER	Intergenic	-	-	-	-	-	Phe_242_1,Phe_244_4,Phe_471,Phe_495	4	QTL_EOSINO,QTL_LYMPH	2
1	198644825	T	A	rs1326269	MODIFIER	Intron	PTPRC	ENSG00000081237	ENST00000442510	-	-	-	0	QTL_BMI,QTL_EOSINO,QTL_MCH,QTL_MCV,QTL_RBC,QTL_WEIGHT	6
1	198652953	G	T	rs59147127	MODIFIER	Intron	PTPRC	ENSG00000081237	ENST00000442510	-	-	-	0	QTL_EOSINO,QTL_MCHC,QTL_MCH,QTL_MCV,QTL_RBC,QTL_TG,QTL_WBC,QTL_WEIGHT	8
1	198665496	T	C	rs1052238	MODIFIER	Intron	PTPRC	ENSG00000081237	ENST00000442510	-	-	-	0	QTL_ALT,QTL_AST,QTL_BASO,QTL_EOSINO,QTL_MCHC,QTL_MCH,QTL_MCV,QTL_NEUTRO,QTL_RBC,QTL_WBC	10
1	198694532	G	A	rs10494783	MODIFIER	Intron	PTPRC	ENSG00000081237	ENST00000442510	-	-	Phe_362_29	1	QTL_LYMPH,QTL_MCHC,QTL_MCH,QTL_MCV,QTL_NEUTRO,QTL_RBC,QTL_WBC	7
1	198695987	C	T	rs12131320	MODIFIER	Intron	PTPRC	ENSG00000081237	ENST00000442510	-	-	-	0	QTL_AST,QTL_MCV	2
1	198894038	C	T	rs12134155	MODIFIER	Intron	MIR181A1HG	ENSG00000229989	ENST00000660348	-	-	Phe_244,Phe_244_4	2	QTL_HB,QTL_HT,QTL_RBC	3
1	199035580	A	T	rs2360962	MODIFIER	Intron	LINC01221	ENSG00000235492	ENST00000432488	-	-	Phe_244,Phe_244_4	2	QTL_BASO,QTL_CALCIUM,QTL_EOSINO,QTL_HBA1C,QTL_HB,QTL_HT,QTL_LDLC,QTL_LYMPH,QTL_MCH,QTL_MCV,QTL_MPV,QTL_PLT,QTL_RBC,QTL_TC	14
1	199041592	C	T	rs1434282	MODIFIER	Non coding transcript exon	LINC01221	ENSG00000235492	ENST00000432488	-	-	Phe_244,Phe_244_4	2	QTL_BASO,QTL_CALCIUM,QTL_EOSINO,QTL_HBA1C,QTL_HB,QTL_HT,QTL_LDLC,QTL_LYMPH,QTL_MCH,QTL_MCV,QTL_MPV,QTL_PLT,QTL_RBC,QTL_TC	14
1	199042410	G	T	rs16844101	MODIFIER	Intron	LINC01221	ENSG00000235492	ENST00000432488	-	-	-	0	QTL_BASO,QTL_CALCIUM,QTL_EOSINO,QTL_HB,QTL_HT,QTL_MCH,QTL_MCV,QTL_MPV,QTL_PLT,QTL_RBC	10
1	199043349	A	C	rs1036332	MODIFIER	Intron	LINC01221	ENSG00000235492	ENST00000432488	-	-	Phe_244,Phe_244_4	2	QTL_BASO,QTL_CALCIUM,QTL_EOSINO,QTL_HB,QTL_HT,QTL_LDLC,QTL_MCH,QTL_MCV,QTL_MPV,QTL_PLT,QTL_RBC,QTL_TC	12
1	199224395	C	T	rs1536095	MODIFIER	Intron	LINC02789	ENSG00000231718	ENST00000452199	-	-	-	0	QTL_CRE	1
1	199815363	TCTTTA	T	rs148833463	MODIFIER	Intergenic	-	-	-	-	-	Phe_702	1	-	0
1	199895984	C	T	rs12134472	MODIFIER	Intergenic	-	-	-	-	-	-	0	QTL_HEIGHT,QTL_WEIGHT	2
1	200064641	A	G	rs2821388	MODIFIER	Intron	NR5A2	ENSG00000116833	ENST00000367362	-	-	-	0	QTL_HB,QTL_HDLC,QTL_HT,QTL_TG	4
1	200113232	T	C	rs2821329	MODIFIER	Intron	NR5A2	ENSG00000116833	ENST00000367362	-	-	Phe_555,Phe_555_2	2	-	0
1	200130321	G	A	rs7532318	MODIFIER	Intron	NR5A2	ENSG00000116833	ENST00000367362	-	-	-	0	QTL_MONO	1
1	200174961	T	G	rs2816912	MODIFIER	3'UTR	NR5A2	ENSG00000116833	ENST00000367362	-	-	-	0	QTL_HEIGHT	1
1	200228410	A	G	rs12128213	MODIFIER	Intergenic	-	-	-	-	-	Phe_250,Phe_250_2,Phe_401,Phe_401_1	4	QTL_HEIGHT,QTL_MCH,QTL_WBC	3
1	200301618	G	A	rs819638	MODIFIER	Intron	LINC00862	ENSG00000203721	ENST00000636153	-	-	-	0	QTL_ALB,QTL_GTP,QTL_MCH	3
1	200302215	G	C	rs819637	MODIFIER	Intron	LINC00862	ENSG00000203721	ENST00000636153	-	-	-	0	QTL_ALB,QTL_ALT,QTL_EOSINO,QTL_GTP	4
1	200323914	C	T	rs2808473	MODIFIER	Intron	LINC00862	ENSG00000203721	ENST00000636153	-	-	-	0	QTL_ALB,QTL_ALT,QTL_EOSINO,QTL_GTP,QTL_NEUTRO,QTL_TC,QTL_WBC	7
1	200335426	TAA	T	rs60388083	MODIFIER	Intron	LINC00862	ENSG00000203721	ENST00000636153	-	-	-	0	QTL_ALB,QTL_ALT,QTL_GTP,QTL_UA	4
1	200394311	AT	A	rs67019139	MODIFIER	Intron	-	ENSG00000230623	ENST00000637430	-	-	Phe_367_1	1	QTL_CALCIUM	1
1	200396835	T	C	rs4915434	MODIFIER	Intron	-	ENSG00000230623	ENST00000637430	-	-	-	0	QTL_ALB,QTL_ALT,QTL_CRP,QTL_GTP,QTL_NEUTRO,QTL_TC,QTL_WBC	7
1	200482294	T	TA	rs34049751	MODIFIER	Intron	-	ENSG00000282849	ENST00000635660	-	-	Phe_367_1	1	QTL_CALCIUM	1
1	200649903	C	T	rs34428088	MODIFIER	Intron	DDX59	ENSG00000118197	ENST00000331314	-	-	Phe_411,Phe_411_8	2	-	0
1	200693707	T	C	rs12076946	MODIFIER	Intron	DDX59-AS1	ENSG00000260088	ENST00000568695	-	-	Phe_411,Phe_411_8	2	-	0
1	200789796	A	ACTCT	rs35313039	MODIFIER	Intron	CAMSAP2	ENSG00000118200	ENST00000358823	-	-	Phe_281_12	1	-	0
1	200829772	G	C	rs6690988	MODIFIER	Intron	CAMSAP2	ENSG00000118200	ENST00000358823	-	-	Phe_244,Phe_244_4	2	-	0
1	200905101	G	C	rs35730213	MODIFIER	Intron	INAVA	ENSG00000163362	ENST00000413687	-	-	Phe_555,Phe_555_2,Phe_706_2	3	QTL_LYMPH	1
1	200908434	C	A	rs7554511	MODIFIER	Intron	INAVA	ENSG00000163362	ENST00000413687	-	-	Phe_555,Phe_555_2,Phe_706,Phe_706_2	4	QTL_LYMPH	1
1	200918529	C	T	rs296539	MODIFIER	Downstream gene	INAVA	ENSG00000163362	ENST00000413687	-	-	Phe_706_2	1	QTL_AST,QTL_LYMPH	2
1	200967093	C	A	rs296571	MODIFIER	Downstream gene	KIF21B	ENSG00000116852	ENST00000461742	-	-	Phe_172_2	1	-	0
1	201047168	G	A	rs3850625	MODERATE	Missense	CACNA1S	ENSG00000081248	ENST00000362061	c.4615C>T	p.Arg1539Cys	-	0	QTL_AST,QTL_CRE,QTL_EGFRCYSC,QTL_EGFR,QTL_WEIGHT	5
1	201329738	G	A	rs1361902	MODIFIER	Intron	PKP1	ENSG00000081277	ENST00000367324	-	-	Phe_702,Phe_702_2	2	QTL_WBC	1
1	201468704	C	T	rs35383942	MODERATE	Missense	PHLDA3	ENSG00000174307	ENST00000367311	c.83G>A	p.Arg28Gln	Phe_701_4	1	QTL_CRE,QTL_EGFR	2
1	201728360	G	A	rs239992	MODIFIER	Intron	NAV1	ENSG00000134369	ENST00000685211	-	-	Phe_550	1	-	0
1	201774810	G	A	rs516705	MODIFIER	Intron	NAV1	ENSG00000134369	ENST00000685211	-	-	Phe_411_3,Phe_433_1,Phe_550	3	QTL_DBP	1
1	201778996	G	A	rs665770	MODIFIER	Intron	NAV1	ENSG00000134369	ENST00000685211	-	-	Phe_411_3,Phe_433_1	2	QTL_DBP	1
1	201783036	A	G	rs552840	MODIFIER	Intron	NAV1	ENSG00000134369	ENST00000685211	-	-	Phe_433_1	1	QTL_DBP	1
1	201783139	T	A	rs528789	MODIFIER	Intron	NAV1	ENSG00000134369	ENST00000685211	-	-	Phe_411_3,Phe_433_1	2	QTL_DBP,QTL_PP	2
1	201796574	C	T	rs544798	MODIFIER	Intron	NAV1	ENSG00000134369	ENST00000685211	-	-	Phe_250,Phe_250_2,Phe_250_6,Phe_278_1,Phe_401_1	5	QTL_BMI,QTL_DBP,QTL_HBA1C,QTL_WEIGHT	4
1	201798121	C	T	rs7551784	MODIFIER	Intron	NAV1	ENSG00000134369	ENST00000685211	-	-	Phe_250,Phe_250_2,Phe_401_1	3	QTL_BMI,QTL_DBP,QTL_HBA1C,QTL_WEIGHT	4
1	201831383	T	G	rs2678204	MODIFIER	Intron	IPO9	ENSG00000198700	ENST00000361565	-	-	Phe_278_1,Phe_411,Phe_411_4,Phe_411_8	4	QTL_BMI,QTL_DBP,QTL_WAIST,QTL_WEIGHT	4
1	201840790	G	A	rs903678	MODIFIER	Intron	IPO9	ENSG00000198700	ENST00000361565	-	-	Phe_278_1,Phe_411,Phe_411_4,Phe_411_8	4	QTL_BMI,QTL_DBP,QTL_WAIST,QTL_WEIGHT	4
1	201901502	C	CA	rs533788169	MODIFIER	Intron	LMOD1	ENSG00000163431	ENST00000367288	-	-	Phe_250,Phe_250_2,Phe_278_1,Phe_411_8	4	QTL_BMI,QTL_DBP,QTL_MAP,QTL_UA,QTL_WAIST,QTL_WEIGHT	6
1	201903081	A	C	rs2820314	MODIFIER	Intron	LMOD1	ENSG00000163431	ENST00000367288	-	-	Phe_278_1,Phe_411,Phe_411_4,Phe_411_8	4	QTL_BMI,QTL_DBP,QTL_WAIST,QTL_WEIGHT	4
1	201913149	G	C	rs2644120	MODIFIER	Intron	LMOD1	ENSG00000163431	ENST00000367288	-	-	Phe_278_1,Phe_411,Phe_411_4,Phe_411_8	4	QTL_BMI,QTL_DBP,QTL_UA,QTL_WAIST,QTL_WEIGHT	5
1	201916318	G	T	rs12137232	MODIFIER	Intron	LMOD1	ENSG00000163431	ENST00000367288	-	-	Phe_278_1,Phe_411,Phe_411_4,Phe_411_8	4	QTL_BMI,QTL_DBP,QTL_UA,QTL_WAIST,QTL_WEIGHT	5
1	202023840	A	C	rs7528795	MODIFIER	Upstream gene	-	ENSG00000232296	ENST00000453255	-	-	Phe_586_2,Phe_751,Phe_751_2,Phe_751_21	4	QTL_CRE,QTL_WEIGHT	2
1	202028813	C	G	rs10920310	MODIFIER	Downstream gene	-	ENSG00000232296	ENST00000453255	-	-	Phe_586_2,Phe_751_21	2	QTL_CALCIUM,QTL_CRE,QTL_EGFR,QTL_HT,QTL_WEIGHT	5
1	202033189	CT	C	rs35723233	MODIFIER	Downstream gene	-	ENSG00000232296	ENST00000453255	-	-	Phe_586_2,Phe_751,Phe_751_2,Phe_751_21	4	QTL_BMI,QTL_WEIGHT	2
1	202034859	A	C	rs6694034	MODIFIER	Upstream gene	-	ENSG00000235811	ENST00000457453	-	-	Phe_586_2,Phe_751_21	2	QTL_BMI,QTL_CRE,QTL_EGFR,QTL_HT,QTL_WEIGHT	5
1	202043124	C	T	rs9427716	MODIFIER	Downstream gene	-	ENSG00000235811	ENST00000457453	-	-	Phe_586_2	1	QTL_CRE,QTL_EGFR,QTL_HT,QTL_WEIGHT	4
1	202073203	T	G	rs68043120	MODIFIER	Downstream gene	Y_RNA	ENSG00000212512	ENST00000391210	-	-	Phe_290_16	1	-	0
1	202106038	G	A	rs553196364	MODIFIER	Intergenic	-	-	-	-	-	Phe_562_1	1	-	0
1	202112084	A	C	rs10920333	MODIFIER	Intergenic	-	-	-	-	-	-	0	QTL_MONO,QTL_WBC	2
1	202201916	A	G	rs3010095	MODIFIER	Intron	LGR6	ENSG00000133067	ENST00000367278	-	-	-	0	QTL_BUN	1
1	202210965	C	T	rs12040411	MODIFIER	Intron	LGR6	ENSG00000133067	ENST00000367278	-	-	-	0	QTL_ALT	1
1	202223295	C	T	rs4950775	MODIFIER	Intron	LGR6	ENSG00000133067	ENST00000367278	-	-	-	0	QTL_TBIL	1
1	202240839	C	A	rs7524808	MODIFIER	Intron	LGR6	ENSG00000133067	ENST00000367278	-	-	-	0	QTL_HDLC,QTL_TG	2
1	202274560	A	G	rs2924100	MODIFIER	Intron	LGR6	ENSG00000133067	ENST00000367278	-	-	-	0	QTL_ALB,QTL_HDLC,QTL_TG	3
1	202356949	T	A	rs7555129	MODIFIER	Intron	PPP1R12B	ENSG00000077157	ENST00000608999	-	-	-	0	QTL_HDLC	1
1	202940846	G	C	rs7539542	MODIFIER	3'UTR	ADIPOR1	ENSG00000159346	ENST00000340990	-	-	-	0	QTL_MPV,QTL_PLT	2
1	203061557	T	C	rs2270543	MODIFIER	Intron	PPFIA4	ENSG00000143847	ENST00000295706	-	-	Phe_427,Phe_427_2	2	-	0
1	203116087	G	C	rs10920567	MODIFIER	Non coding transcript exon	-	ENSG00000234775	ENST00000665660	-	-	Phe_495	1	-	0
1	203186575	A	T	rs7515776	MODIFIER	Intron	CHI3L1	ENSG00000133048	ENST00000255409	-	-	Phe_110_2	1	-	0
1	203312047	G	C	rs17534202	MODIFIER	Downstream gene	BTG2	ENSG00000159388	ENST00000290551	-	-	-	0	QTL_MCH,QTL_MCV,QTL_NEUTRO,QTL_RBC,QTL_RDW,QTL_WBC	6
1	203322495	A	AT	rs35867968	MODIFIER	Upstream gene	RNU6-487P	ENSG00000202300	ENST00000365430	-	-	-	0	QTL_MCH,QTL_MCV,QTL_NEUTRO,QTL_RDW,QTL_WBC	5
1	203520555	C	T	rs60226453	MODIFIER	Intergenic	-	-	-	-	-	-	0	QTL_BMI,QTL_WEIGHT	2
1	203540920	G	C	rs6691427	MODIFIER	Intergenic	-	-	-	-	-	-	0	QTL_CALCIUM,QTL_HDLC,QTL_TG	3
1	203548164	A	G	rs2821226	MODIFIER	Intergenic	-	-	-	-	-	-	0	QTL_ALT,QTL_HDLC,QTL_TG	3
1	203680750	C	T	rs12035565	MODIFIER	Intron	ATP2B4	ENSG00000058668	ENST00000357681	-	-	-	0	QTL_HBA1C,QTL_HB,QTL_LYMPH,QTL_MCHC,QTL_MCV,QTL_MONO,QTL_PLT,QTL_RBC,QTL_RDW,QTL_WBC	10
1	203683316	A	G	rs1419114	LOW	Synonymous	ATP2B4	ENSG00000058668	ENST00000357681	-	-	-	0	QTL_HBA1C,QTL_HB,QTL_LYMPH,QTL_MCHC,QTL_MCV,QTL_MONO,QTL_PLT,QTL_RBC,QTL_RDW,QTL_WBC	10
1	203685540	CTT	C	rs10594838	MODIFIER	Intron	ATP2B4	ENSG00000058668	ENST00000357681	-	-	-	0	QTL_HBA1C,QTL_HB,QTL_LYMPH,QTL_MCHC,QTL_MCV,QTL_MONO,QTL_RBC,QTL_RDW,QTL_WBC	9
1	203943936	C	CT	rs59126546	MODIFIER	Intergenic	-	-	-	-	-	Phe_244_4	1	QTL_MCHC	1
1	204098954	C	G	rs28414754	MODIFIER	Intron	SOX13	ENSG00000143842	ENST00000367204	-	-	Phe_401_1	1	-	0
1	204148115	C	A	rs115895586	MODIFIER	Intron	ETNK2	ENSG00000143845	ENST00000367202	-	-	-	0	QTL_SBP	1
1	204221745	A	G	rs10793758	MODIFIER	3'UTR	PLEKHA6	ENSG00000143850	ENST00000272203	-	-	Phe_594	1	QTL_WEIGHT	1
1	204263745	G	GGT	rs150607608	MODIFIER	Intron	PLEKHA6	ENSG00000143850	ENST00000272203	-	-	-	0	QTL_BUN,QTL_CRE	2
1	204285634	C	T	rs4548504	MODIFIER	Intron	PLEKHA6	ENSG00000143850	ENST00000272203	-	-	-	0	QTL_BUN,QTL_CRE,QTL_HB,QTL_HT,QTL_RBC	5
1	204285667	C	T	rs4617466	MODIFIER	Intron	PLEKHA6	ENSG00000143850	ENST00000272203	-	-	-	0	QTL_BUN,QTL_HB,QTL_HT,QTL_RBC	4
1	204304060	T	C	rs17405580	MODIFIER	Intron	PLEKHA6	ENSG00000143850	ENST00000272203	-	-	Phe_562,Phe_562_1	2	QTL_HEIGHT,QTL_HR,QTL_LYMPH,QTL_MCHC,QTL_MONO,QTL_PLT,QTL_WBC,QTL_WEIGHT	8
1	204307044	T	C	rs4284303	MODIFIER	Intron	PLEKHA6	ENSG00000143850	ENST00000272203	-	-	Phe_562,Phe_562_1	2	QTL_DBP,QTL_HEIGHT,QTL_LYMPH,QTL_MONO,QTL_PLT,QTL_WEIGHT	6
1	204350779	C	T	rs7513240	MODIFIER	Intron	PLEKHA6	ENSG00000143850	ENST00000272203	-	-	Phe_562,Phe_562_1	2	QTL_DBP,QTL_HEIGHT,QTL_LYMPH,QTL_PLT	4
1	204506706	G	T	rs4951389	MODIFIER	Intergenic	-	-	-	-	-	Phe_185,Phe_208,Phe_241_1,Phe_702_1	4	QTL_DBP	1
1	204511614	T	A	rs2926533	MODIFIER	Upstream gene	MDM4	ENSG00000198625	ENST00000367182	-	-	Phe_185,Phe_208,Phe_702_1	3	QTL_DBP	1
1	204513134	G	A	rs4951077	MODIFIER	Upstream gene	MDM4	ENSG00000198625	ENST00000367182	-	-	Phe_185,Phe_208,Phe_241_1,Phe_702_1	4	QTL_DBP	1
1	204514717	CT	C	rs34242990	MODIFIER	Upstream gene	MDM4	ENSG00000198625	ENST00000367182	-	-	Phe_185,Phe_208,Phe_702_1	3	QTL_DBP,QTL_EOSINO	2
1	204523503	C	A	rs12757249	MODIFIER	Intron	MDM4	ENSG00000198625	ENST00000367182	-	-	Phe_185,Phe_208,Phe_250_2,Phe_702_1	4	QTL_DBP	1
1	204527701	C	CTT	rs4252684	MODIFIER	Intron	MDM4	ENSG00000198625	ENST00000367182	-	-	Phe_185,Phe_208,Phe_702_1	3	QTL_DBP	1
1	204585961	CG	C	rs36095617	MODIFIER	Intergenic	-	-	-	-	-	Phe_185,Phe_208,Phe_367_1,Phe_702_1	4	QTL_DBP	1
1	205055445	C	T	rs4950978	MODIFIER	Intron	CNTN2	ENSG00000184144	ENST00000331830	-	-	Phe_250,Phe_250_2,Phe_250_7,Phe_250_23,Phe_250_24	5	QTL_ALT,QTL_AST,QTL_BASO,QTL_HBA1C,QTL_HDLC,QTL_MCHC,QTL_MCH,QTL_MCV,QTL_MONO,QTL_MPV,QTL_NEUTRO,QTL_PLT,QTL_RBC,QTL_RDW,QTL_TG,QTL_WBC	16
1	205075211	A	G	rs11240351	MODIFIER	3'UTR	CNTN2	ENSG00000184144	ENST00000331830	-	-	Phe_250_2,Phe_250_24,Phe_411,Phe_411_4,Phe_728_71	5	QTL_ALT,QTL_AST,QTL_HR,QTL_MCHC,QTL_MCH,QTL_MCV,QTL_MPV,QTL_PLT,QTL_RBC,QTL_TG	10
1	205093233	G	A	rs10900446	MODIFIER	Intron	RBBP5	ENSG00000117222	ENST00000264515	-	-	Phe_250_24,Phe_728_71	2	QTL_ALT,QTL_AST,QTL_HEIGHT,QTL_HR,QTL_MCHC,QTL_MCH,QTL_MCV,QTL_MPV,QTL_PLT,QTL_RBC,QTL_TG	11
1	205145745	C	G	rs12048743	MODIFIER	3'UTR	DSTYK	ENSG00000133059	ENST00000367162	-	-	Phe_250_24,Phe_411_4	2	QTL_ALT,QTL_AST,QTL_HR,QTL_MCHC,QTL_MCH,QTL_MCV,QTL_MPV,QTL_PLT,QTL_RBC,QTL_TG	10
1	205211934	T	C	rs2369633	MODIFIER	Upstream gene	DSTYK	ENSG00000133059	ENST00000367162	-	-	Phe_250,Phe_250_2,Phe_728,Phe_728_7,Phe_728_71	5	QTL_ALT,QTL_AST,QTL_HBA1C,QTL_HDLC,QTL_MCH,QTL_MCV,QTL_MPV,QTL_NEUTRO,QTL_PLT,QTL_RDW,QTL_TG,QTL_WBC	12
1	205232197	A	C	rs61823972	MODIFIER	Intron	TMCC2	ENSG00000133069	ENST00000358024	-	-	-	0	QTL_AST,QTL_BASO,QTL_HR,QTL_MCHC,QTL_MCH,QTL_MCV,QTL_MPV,QTL_PLT,QTL_RBC,QTL_RDW	10
1	205246982	A	G	rs17417252	MODIFIER	Intron	TMCC2	ENSG00000133069	ENST00000358024	-	-	-	0	QTL_ALT,QTL_AST,QTL_CRP,QTL_HDLC,QTL_MCHC,QTL_MCH,QTL_MCV,QTL_MPV,QTL_PLT,QTL_RBC,QTL_RDW,QTL_TG	12
1	205247445	G	A	rs748012	MODIFIER	Intron	TMCC2	ENSG00000133069	ENST00000358024	-	-	-	0	QTL_AST,QTL_BASO,QTL_HR,QTL_MCHC,QTL_MCH,QTL_MCV,QTL_MPV,QTL_PLT,QTL_RBC,QTL_RDW	10
1	205268009	T	C	rs1668871	MODIFIER	Intron	TMCC2	ENSG00000133069	ENST00000358024	-	-	-	0	QTL_AST,QTL_BASO,QTL_MCHC,QTL_MCH,QTL_MCV,QTL_MPV,QTL_PLT,QTL_RBC,QTL_RDW	9
1	205272531	T	C	rs17728	MODIFIER	3'UTR	TMCC2	ENSG00000133069	ENST00000358024	-	-	Phe_250,Phe_250_2,Phe_728,Phe_728_7,Phe_728_71	5	QTL_ALT,QTL_AST,QTL_HBA1C,QTL_HDLC,QTL_MCH,QTL_MCV,QTL_MPV,QTL_NEUTRO,QTL_PLT,QTL_RDW,QTL_TG,QTL_WBC	12
1	205276105	A	G	rs1172128	MODIFIER	Downstream gene	TMCC2	ENSG00000133069	ENST00000358024	-	-	Phe_728,Phe_728_7,Phe_728_71	3	QTL_ALT,QTL_AST,QTL_HDLC,QTL_MCH,QTL_MCV,QTL_MPV,QTL_NEUTRO,QTL_PLT,QTL_RDW,QTL_TG,QTL_WBC	11
1	205276933	G	T	rs1172137	MODIFIER	Downstream gene	TMCC2	ENSG00000133069	ENST00000358024	-	-	-	0	QTL_AST,QTL_BASO,QTL_MCHC,QTL_MCH,QTL_MCV,QTL_MPV,QTL_PLT,QTL_RBC,QTL_RDW	9
1	205278904	A	G	rs1172134	MODIFIER	Intron	TMCC2	ENSG00000133069	ENST00000648708	-	-	Phe_250,Phe_250_2,Phe_728,Phe_728_7,Phe_728_71	5	QTL_ALT,QTL_AST,QTL_HBA1C,QTL_HDLC,QTL_MCH,QTL_MCV,QTL_MPV,QTL_NEUTRO,QTL_PLT,QTL_RDW,QTL_TG,QTL_WBC	12
1	205447536	C	A	rs34277475	MODIFIER	Intron	BLACAT1	ENSG00000281406	ENST00000629624	-	-	-	0	QTL_BUN	1
1	205456661	C	T	rs142290861	MODIFIER	Upstream gene	BLACAT1	ENSG00000281406	ENST00000629624	-	-	Phe_270	1	-	0
1	205492095	G	C	rs11240492	MODIFIER	Intergenic	-	-	-	-	-	-	0	QTL_ALT,QTL_AST,QTL_GTP	3
1	205492407	A	T	rs1041310	MODIFIER	Intergenic	-	-	-	-	-	-	0	QTL_ALT,QTL_AST,QTL_GTP	3
1	205504644	T	C	rs77694338	MODIFIER	Upstream gene	CDK18	ENSG00000117266	ENST00000429964	-	-	-	0	QTL_CYSC	1
1	205515457	A	G	rs138034423	MODIFIER	Intron	CDK18	ENSG00000117266	ENST00000429964	-	-	-	0	QTL_CRE,QTL_EGFR	2
1	205667206	A	C	rs4951018	MODIFIER	Intron	SLC45A3	ENSG00000158715	ENST00000367145	-	-	-	0	QTL_ALB,QTL_BASO,QTL_HB,QTL_HDLC,QTL_HT,QTL_WEIGHT	6
1	205673262	T	C	rs4951254	MODIFIER	Intron	SLC45A3	ENSG00000158715	ENST00000367145	-	-	-	0	QTL_BASO,QTL_HEIGHT,QTL_WEIGHT	3
1	205677330	C	T	rs1418652	MODIFIER	Intron	SLC45A3	ENSG00000158715	ENST00000367145	-	-	-	0	QTL_ALB,QTL_ALP,QTL_BASO,QTL_BMI,QTL_PLT,QTL_WEIGHT	6
1	205677518	A	G	rs868844	MODIFIER	Intron	SLC45A3	ENSG00000158715	ENST00000367145	-	-	-	0	QTL_ALP,QTL_BASO,QTL_BMI,QTL_CRE,QTL_HBA1C,QTL_HDLC,QTL_HEIGHT,QTL_WEIGHT	8
1	205722956	C	A	rs1935025	MODIFIER	Intron	NUCKS1	ENSG00000069275	ENST00000367142	-	-	Phe_185	1	QTL_ALB,QTL_ALP,QTL_BMI,QTL_HBA1C,QTL_HDLC,QTL_HEIGHT,QTL_WEIGHT	7
1	205750404	G	A	rs823114	MODIFIER	Upstream gene	NUCKS1	ENSG00000069275	ENST00000367142	-	-	Phe_250,Phe_250_2,Phe_278_1,Phe_427_2	4	QTL_ALB,QTL_BASO,QTL_BMI,QTL_HBA1C,QTL_HDLC,QTL_HEIGHT,QTL_HR,QTL_UA,QTL_WEIGHT	9
1	205754444	C	T	rs823118	MODIFIER	Upstream gene	NUCKS1	ENSG00000069275	ENST00000367142	-	-	Phe_250,Phe_250_2,Phe_278_1,Phe_427_2	4	QTL_ALB,QTL_BASO,QTL_BMI,QTL_HBA1C,QTL_HDLC,QTL_HEIGHT,QTL_HR,QTL_UA,QTL_WEIGHT	9
1	205767157	G	A	rs823152	MODIFIER	Downstream gene	RAB29	ENSG00000117280	ENST00000367139	-	-	Phe_278_1,Phe_427_2	2	QTL_ALB,QTL_ALP,QTL_BMI,QTL_HBA1C,QTL_HDLC,QTL_HEIGHT,QTL_MONO,QTL_WBC,QTL_WEIGHT	9
1	205787015	C	A	rs1775145	MODIFIER	Downstream gene	SLC41A1	ENSG00000133065	ENST00000367137	-	-	Phe_250,Phe_250_2,Phe_278,Phe_278_1	4	QTL_ALB,QTL_BASO,QTL_BMI,QTL_HBA1C,QTL_HDLC,QTL_HEIGHT,QTL_UA,QTL_WEIGHT	8
1	205788696	C	T	rs1775148	MODIFIER	Downstream gene	SLC41A1	ENSG00000133065	ENST00000367137	-	-	Phe_250,Phe_278_1,Phe_427_2	3	QTL_ALB,QTL_BASO,QTL_BMI,QTL_HBA1C,QTL_HDLC,QTL_HEIGHT,QTL_PLT,QTL_UA,QTL_WBC,QTL_WEIGHT	10
1	206423548	G	A	rs6683027	MODIFIER	Intron	SRGAP2	ENSG00000266028	ENST00000573034	-	-	Phe_728,Phe_728_71	2	QTL_HBA1C	1
1	206432315	A	G	rs3849275	MODIFIER	Intron	SRGAP2	ENSG00000266028	ENST00000573034	-	-	Phe_728,Phe_728_71	2	QTL_HBA1C	1
1	206482021	T	C	rs11118057	MODIFIER	Intron	IKBKE	ENSG00000263528	ENST00000581977	-	-	-	0	QTL_EOSINO,QTL_TP	2
1	206484465	T	C	rs12142086	MODIFIER	Intron	IKBKE	ENSG00000263528	ENST00000581977	-	-	-	0	QTL_EOSINO	1
1	206496132	C	T	rs3748022	MODERATE	Missense	IKBKE	ENSG00000263528	ENST00000581977	c.2138C>T	p.Pro713Leu	-	0	QTL_LYMPH,QTL_WBC	2
1	206536206	T	G	rs7523985	MODIFIER	Intron	RASSF5	ENSG00000266094	ENST00000579436	-	-	-	0	QTL_GTP	1
1	206659060	A	C	rs12135940	MODIFIER	Downstream gene	DYRK3	ENSG00000143479	ENST00000367109	-	-	-	0	QTL_MCH,QTL_MCV	2
1	206661466	T	C	rs4845124	MODIFIER	Intron	DYRK3	ENSG00000143479	ENST00000489878	-	-	-	0	QTL_MCH,QTL_MCV	2
1	206766559	G	A	rs3024505	MODIFIER	Downstream gene	IL10	ENSG00000136634	ENST00000423557	-	-	Phe_471,Phe_555,Phe_555_1,Phe_555_2	4	QTL_EOSINO	1
1	206770623	C	A	rs3024493	MODIFIER	Intron	IL10	ENSG00000136634	ENST00000423557	-	-	Phe_471,Phe_555,Phe_555_1,Phe_555_2	4	QTL_EOSINO	1
1	207058406	A	T	rs2808454	MODIFIER	Intron	PFKFB2	ENSG00000123836	ENST00000367080	-	-	Phe_427_2	1	QTL_ALT,QTL_CRE,QTL_EGFR,QTL_HBA1C	4
1	207065831	C	A	rs2075865	MODIFIER	Intron	PFKFB2	ENSG00000123836	ENST00000367080	-	-	-	0	QTL_ALT,QTL_WBC	2
1	207071735	A	AT	rs35425352	MODIFIER	Intron	PFKFB2	ENSG00000123836	ENST00000367080	-	-	Phe_427_2	1	QTL_CRE,QTL_EGFR,QTL_HBA1C	3
1	207100456	G	T	rs2808467	MODIFIER	Upstream gene	C4BPA	ENSG00000123838	ENST00000367070	-	-	-	0	QTL_MPV,QTL_WBC	2
1	207108804	C	A	rs2842700	MODIFIER	Intron	C4BPA	ENSG00000123838	ENST00000367070	-	-	Phe_452	1	-	0
1	207271583	C	G	rs59036171	MODIFIER	Intron	LINC02942	ENSG00000237074	ENST00000634239	-	-	Phe_367_1,Phe_367_8	2	-	0
1	207322784	C	T	rs4844590	MODIFIER	Intron	CD55	ENSG00000196352	ENST00000367064	-	-	Phe_367_1,Phe_562,Phe_562_1	3	QTL_ALB	1
1	207347443	G	A	rs1257729	MODIFIER	Intron	CD55	ENSG00000196352	ENST00000367064	-	-	Phe_367_1,Phe_367_8	2	-	0
1	207367132	T	TTATA	rs10651253	MODIFIER	Intron	CD55	ENSG00000196352	ENST00000695826	-	-	Phe_362_29,Phe_562_1	2	-	0
1	207524699	T	C	rs6661489	MODIFIER	Intron	CR1	ENSG00000203710	ENST00000367049	-	-	Phe_290_11	1	QTL_WBC	1
1	207715394	G	T	rs7553211	MODIFIER	Intron	CR1L	ENSG00000197721	ENST00000508064	-	-	-	0	QTL_NEUTRO,QTL_RDW,QTL_WBC	3
1	207784210	T	C	rs7541230	MODIFIER	Intron	CD46	ENSG00000117335	ENST00000367042	-	-	Phe_362,Phe_362_2,Phe_362_31	3	QTL_HR,QTL_NEUTRO,QTL_PP,QTL_SBP,QTL_WBC	5
1	207785725	T	C	rs11118580	MODIFIER	Intron	CD46	ENSG00000117335	ENST00000367042	-	-	Phe_362,Phe_362_2,Phe_362_29,Phe_362_31	4	QTL_HBA1C,QTL_LYMPH,QTL_MONO,QTL_NEUTRO,QTL_PLT,QTL_WBC	6
1	207786759	G	T	rs6657476	MODIFIER	Intron	CD46	ENSG00000117335	ENST00000367042	-	-	Phe_362,Phe_362_2,Phe_362_29,Phe_362_31	4	QTL_HBA1C,QTL_LYMPH,QTL_MONO,QTL_NEUTRO,QTL_PLT,QTL_WBC	6
1	207810400	A	C	rs66532523	MODIFIER	Intron	MIR29B2CHG	ENSG00000203709	ENST00000637970	-	-	Phe_362,Phe_362_2,Phe_362_29,Phe_362_31	4	QTL_HBA1C,QTL_LYMPH,QTL_MONO,QTL_NEUTRO,QTL_PLT,QTL_WBC	6
1	207821084	T	C	rs4844393	MODIFIER	Intron	MIR29B2CHG	ENSG00000203709	ENST00000637970	-	-	Phe_362,Phe_362_2,Phe_362_29,Phe_362_31	4	QTL_HBA1C,QTL_MONO,QTL_NEUTRO,QTL_PLT,QTL_WBC	5
1	207836732	T	C	rs2724392	MODIFIER	Intron	MIR29B2CHG	ENSG00000203709	ENST00000637970	-	-	-	0	QTL_HR,QTL_PP,QTL_SBP	3
1	207844874	G	C	rs2745979	MODIFIER	Intron	MIR29B2CHG	ENSG00000203709	ENST00000637970	-	-	Phe_362,Phe_362_2,Phe_362_31	3	QTL_HBA1C,QTL_HR,QTL_MCHC,QTL_MONO,QTL_NEUTRO,QTL_WBC	6
1	207847696	TA	T	rs34381978	MODIFIER	Intron	MIR29B2CHG	ENSG00000203709	ENST00000637970	-	-	-	0	QTL_ALB,QTL_HR,QTL_WBC	3
1	207848889	TC	T	rs372892306	MODIFIER	Intron	MIR29B2CHG	ENSG00000203709	ENST00000637970	-	-	Phe_362,Phe_362_2,Phe_362_29,Phe_362_31	4	QTL_HBA1C,QTL_LYMPH,QTL_MONO,QTL_NEUTRO,QTL_PLT,QTL_WBC	6
1	207851475	C	T	rs12731740	MODIFIER	Intron	MIR29B2CHG	ENSG00000203709	ENST00000637970	-	-	-	0	QTL_HR,QTL_PP,QTL_SBP,QTL_WBC	4
1	207856958	A	G	rs4844621	MODIFIER	Intron	MIR29B2CHG	ENSG00000203709	ENST00000637970	-	-	Phe_362,Phe_362_2,Phe_362_31	3	QTL_HBA1C,QTL_HEIGHT,QTL_MONO,QTL_NEUTRO,QTL_PLT,QTL_WBC	6
1	207866387	TA	T	rs5780409	MODIFIER	Intron	MIR29B2CHG	ENSG00000203709	ENST00000637970	-	-	Phe_362,Phe_362_2,Phe_362_31	3	QTL_HBA1C,QTL_HEIGHT,QTL_MONO,QTL_NEUTRO,QTL_PLT,QTL_WBC	6
1	207872086	C	A	rs200688949	MODIFIER	Intron	MIR29B2CHG	ENSG00000203709	ENST00000637970	-	-	-	0	QTL_LYMPH,QTL_MONO,QTL_NEUTRO,QTL_WBC	4
1	207892641	A	G	rs1973916	MODIFIER	Intron	CD34	ENSG00000174059	ENST00000310833	-	-	Phe_427_3	1	QTL_BUN,QTL_HR	2
1	207896532	G	A	rs2488250	MODIFIER	Intron	CD34	ENSG00000174059	ENST00000310833	-	-	Phe_427_3	1	QTL_ALB,QTL_HR	2
1	207902946	G	A	rs2785646	MODIFIER	Intron	CD34	ENSG00000174059	ENST00000310833	-	-	-	0	QTL_ALB,QTL_HR,QTL_TP	3
1	208086789	CA	C	rs11355579	MODIFIER	Intron	PLXNA2	ENSG00000076356	ENST00000367033	-	-	Phe_594	1	-	0
1	208156450	ACAAAACCCATTTCACTGATGAAACC	A	rs11270697	MODIFIER	Intron	PLXNA2	ENSG00000076356	ENST00000367033	-	-	Phe_327_3	1	-	0
1	208539254	G	T	rs7519350	MODIFIER	Intergenic	-	-	-	-	-	Phe_278_1	1	QTL_BMI,QTL_WEIGHT	2
1	209109195	C	A	rs4258224	MODIFIER	Intron	-	ENSG00000287046	ENST00000668810	-	-	-	0	QTL_MONO,QTL_WBC	2
1	209434675	C	A	rs6690362	MODIFIER	Downstream gene	MIR205HG	ENSG00000230937	ENST00000657184	-	-	Phe_172,Phe_172_1,Phe_172_2	3	-	0
1	209435404	T	C	rs6660016	MODIFIER	Downstream gene	MIR205HG	ENSG00000230937	ENST00000657184	-	-	Phe_172,Phe_172_1,Phe_172_2	3	QTL_WBC	1
1	209668934	A	G	rs10779511	MODIFIER	Intron	HSD11B1-AS1	ENSG00000227591	ENST00000441672	-	-	-	0	QTL_ALT,QTL_AST	2
1	209671172	A	C	rs4844486	MODIFIER	Upstream gene	G0S2	ENSG00000123689	ENST00000367029	-	-	-	0	QTL_AST	1
1	209676061	T	G	rs1473683	MODIFIER	3'UTR	G0S2	ENSG00000123689	ENST00000367029	-	-	-	0	QTL_HDLC	1
1	209745158	A	T	rs3817821	MODIFIER	Non coding transcript exon	ADORA2BP1	ENSG00000236136	ENST00000429195	-	-	-	0	QTL_MCH,QTL_MCV,QTL_NEUTRO,QTL_RBC,QTL_WBC	5
1	209749051	CAAAT	C	rs10604379	MODIFIER	Downstream gene	ADORA2BP1	ENSG00000236136	ENST00000429195	-	-	-	0	QTL_MCH,QTL_MCV,QTL_NEUTRO,QTL_PLT,QTL_RBC,QTL_WBC	6
1	209760788	A	G	rs11119337	MODIFIER	Intron	TRAF3IP3	ENSG00000009790	ENST00000367025	-	-	-	0	QTL_MCH,QTL_MCV,QTL_NEUTRO,QTL_RBC,QTL_WBC	5
1	209763569	C	T	rs17015169	LOW	Synonymous	TRAF3IP3	ENSG00000009790	ENST00000367025	-	-	-	0	QTL_MCH,QTL_MCV,QTL_NEUTRO,QTL_RBC,QTL_WBC	5
1	209971953	A	G	rs12034991	MODIFIER	Intron	SYT14	ENSG00000143469	ENST00000367019	-	-	Phe_250_2,Phe_401,Phe_401_1,Phe_411	4	QTL_BMI,QTL_SBP,QTL_WEIGHT	3
1	210068640	T	G	rs227206	MODIFIER	Intron	SYT14	ENSG00000143469	ENST00000367019	-	-	Phe_278_1	1	QTL_BMI,QTL_WEIGHT	2
1	210073932	C	CAA	rs35029694	MODIFIER	Intron	SYT14	ENSG00000143469	ENST00000367019	-	-	Phe_278,Phe_278_1	2	QTL_BMI,QTL_WEIGHT	2
1	210078242	A	G	rs2473072	MODIFIER	Intron	SYT14	ENSG00000143469	ENST00000367019	-	-	Phe_278,Phe_278_1	2	QTL_BMI,QTL_WEIGHT	2
1	210163239	CTAAT	C	rs58929240	MODIFIER	3'UTR	SYT14	ENSG00000143469	ENST00000367019	-	-	-	0	QTL_BMI,QTL_WAIST,QTL_WEIGHT	3
1	210181035	C	T	rs12569033	MODIFIER	Intergenic	-	-	-	-	-	-	0	QTL_HR	1
1	210207564	T	C	rs2494180	MODIFIER	Intergenic	-	-	-	-	-	-	0	QTL_SBP	1
1	210291970	G	C	rs650854	MODIFIER	Intergenic	-	-	-	-	-	Phe_411,Phe_411_3,Phe_411_4,Phe_411_8	4	-	0
1	210295654	C	T	rs60154123	MODIFIER	Intergenic	-	-	-	-	-	Phe_411,Phe_411_3,Phe_411_4,Phe_411_8	4	-	0
1	210355191	C	G	rs10863822	MODIFIER	Intron	HHAT	ENSG00000054392	ENST00000261458	-	-	Phe_411,Phe_411_2,Phe_411_4,Phe_411_8	4	-	0
1	210934414	T	G	rs10779546	MODIFIER	Intron	KCNH1	ENSG00000143473	ENST00000271751	-	-	-	0	QTL_HT	1
1	211226654	G	A	rs61850977	MODIFIER	Intergenic	-	-	-	-	-	-	0	QTL_BUN,QTL_CRE,QTL_EGFR,QTL_MCHC,QTL_MCH,QTL_MCV,QTL_RBC	7
1	211239253	C	T	rs3125824	MODIFIER	Intergenic	-	-	-	-	-	-	0	QTL_BUN,QTL_CRE,QTL_EGFRCYSC,QTL_EGFR,QTL_MCH,QTL_MCV	6
1	211246358	A	T	rs3120782	MODIFIER	Intergenic	-	-	-	-	-	-	0	QTL_BUN,QTL_CRE,QTL_EGFR,QTL_MCV,QTL_PLT	5
1	211303081	C	G	rs6689078	MODIFIER	Intron	RCOR3	ENSG00000117625	ENST00000419091	-	-	-	0	QTL_BUN,QTL_CRE,QTL_DBP,QTL_EGFR,QTL_MCV,QTL_PLT	6
1	211355464	T	C	rs10494936	MODIFIER	Intron	TRAF5	ENSG00000082512	ENST00000261464	-	-	-	0	QTL_BUN,QTL_CRE,QTL_EGFR,QTL_MCV	4
1	211610697	C	A	rs6667179	MODIFIER	Upstream gene	-	ENSG00000288738	ENST00000690030	-	-	Phe_365	1	QTL_MCH,QTL_RDW	2
1	211630419	C	T	rs61851769	MODIFIER	Intergenic	-	-	-	-	-	-	0	QTL_HBA1C,QTL_MCHC,QTL_MCH,QTL_RDW	4
1	211642888	A	G	rs35531215	LOW	Splice polypyrimidine tract	-	ENSG00000228792	ENST00000452024	-	-	-	0	QTL_ALP,QTL_MCHC,QTL_RDW	3
1	211673534	A	G	rs701929	LOW	Synonymous	NEK2	ENSG00000117650	ENST00000366999	-	-	-	0	QTL_RDW	1
1	211864908	TC	T	rs61376070	MODIFIER	Intergenic	-	-	-	-	-	-	0	QTL_UA	1
1	211941324	C	G	rs112948521	MODIFIER	3'UTR	INTS7	ENSG00000143493	ENST00000366994	-	-	-	0	QTL_HEIGHT,QTL_HR,QTL_WEIGHT	3
1	212064456	G	A	rs10863936	MODIFIER	Intron	DTL	ENSG00000143476	ENST00000366991	-	-	-	0	QTL_HEIGHT,QTL_WEIGHT	2
1	212201588	A	G	rs4951578	MODIFIER	Intron	LINC02608	ENSG00000226251	ENST00000685933	-	-	-	0	QTL_HEIGHT,QTL_LYMPH,QTL_MCV,QTL_MONO,QTL_RDW,QTL_WBC	6
1	212249225	C	A	rs1663626	MODIFIER	Intron	LINC02608	ENSG00000226251	ENST00000685933	-	-	-	0	QTL_BASO,QTL_HDLC,QTL_HEIGHT,QTL_MONO,QTL_WBC	5
1	212282503	T	C	rs12402642	MODIFIER	Upstream gene	PPP2R5A	ENSG00000066027	ENST00000261461	-	-	-	0	QTL_BASO,QTL_HDLC,QTL_HEIGHT,QTL_MONO	4
1	212291119	A	T	rs381204	MODIFIER	Intron	PPP2R5A	ENSG00000066027	ENST00000261461	-	-	-	0	QTL_AST,QTL_HDLC,QTL_HEIGHT,QTL_MCH,QTL_MCV,QTL_MONO	6
1	212379901	AG	A	rs532279691	HIGH	Frameshift	PACC1	ENSG00000065600	ENST00000261455	c.631del	p.Leu211CysfsTer7	-	0	QTL_HDLC,QTL_HEIGHT,QTL_MONO,QTL_WEIGHT	4
1	212381770	G	GACAC	rs10529310	MODIFIER	Intron	PACC1	ENSG00000065600	ENST00000261455	-	-	-	0	QTL_BMI,QTL_HEIGHT	2
1	212526425	GA	G	rs57748196	MODIFIER	Intron	-	ENSG00000286213	ENST00000651527	-	-	Phe_530,Phe_530_1	2	-	0
1	212734524	T	C	rs6696908	MODIFIER	3'UTR	NSL1	ENSG00000117697	ENST00000366977	-	-	-	0	QTL_EOSINO	1
1	212831473	TA	T	rs200413225	MODIFIER	Intron	SPATA45	ENSG00000185523	ENST00000332912	-	-	Phe_244,Phe_244_4	2	-	0
1	213218800	G	A	rs140922746	MODIFIER	Intron	RPS6KC1	ENSG00000136643	ENST00000366960	-	-	Phe_256	1	-	0
1	213586369	G	T	rs11120162	MODIFIER	Intergenic	-	-	-	-	-	Phe_600	1	-	0
1	213764039	G	A	rs1891058	MODIFIER	Intron	-	ENSG00000228255	ENST00000456240	-	-	-	0	QTL_HBA1C,QTL_LYMPH,QTL_MONO,QTL_MPV,QTL_NEUTRO,QTL_PLT,QTL_WBC	7
1	213767438	C	T	rs12025349	MODIFIER	Intron	-	ENSG00000228255	ENST00000456240	-	-	-	0	QTL_HBA1C,QTL_LYMPH,QTL_MONO,QTL_MPV,QTL_NEUTRO,QTL_PLT,QTL_WBC	7
1	213779231	T	C	rs2359936	MODIFIER	Intron	-	ENSG00000228255	ENST00000456240	-	-	-	0	QTL_HBA1C,QTL_LYMPH,QTL_MONO,QTL_MPV,QTL_PLT,QTL_WBC	6
1	213955870	A	C	rs35589948	MODIFIER	Intron	PROX1-AS1	ENSG00000230461	ENST00000433082	-	-	Phe_362_6	1	QTL_GLU,QTL_HBA1C,QTL_HB,QTL_HT	4
1	213972388	C	G	rs340882	MODIFIER	Intron	PROX1-AS1	ENSG00000230461	ENST00000433082	-	-	Phe_250,Phe_250_2,Phe_250_7,Phe_250_22,Phe_250_23,Phe_250_24	6	QTL_BUN,QTL_GLU,QTL_HBA1C,QTL_HB,QTL_HT,QTL_MCV,QTL_TG	7
1	213974546	T	C	rs7529073	MODIFIER	Intron	PROX1-AS1	ENSG00000230461	ENST00000433082	-	-	Phe_250,Phe_250_2,Phe_250_24,Phe_454	4	QTL_BUN,QTL_GLU,QTL_HBA1C,QTL_MCV,QTL_TG	5
1	213977478	G	C	rs79687284	MODIFIER	Intron	PROX1-AS1	ENSG00000230461	ENST00000433082	-	-	Phe_250,Phe_250_2,Phe_250_7,Phe_250_24	4	QTL_ALB,QTL_CALCIUM,QTL_GLU,QTL_HBA1C	4
1	213982822	G	A	rs9970073	MODIFIER	Intron	PROX1-AS1	ENSG00000230461	ENST00000433082	-	-	Phe_250,Phe_250_2,Phe_250_7,Phe_250_22,Phe_250_23,Phe_250_24	6	QTL_BUN,QTL_GLU,QTL_HBA1C,QTL_HB,QTL_HT,QTL_MCV	6
1	213983171	T	C	rs340879	MODIFIER	Upstream gene	PROX1	ENSG00000117707	ENST00000366958	-	-	Phe_250,Phe_250_2,Phe_250_7,Phe_250_22,Phe_250_23,Phe_250_24	6	QTL_BUN,QTL_GLU,QTL_HBA1C,QTL_HB,QTL_HT,QTL_MCV	6
1	213983706	G	C	rs340878	MODIFIER	Upstream gene	PROX1	ENSG00000117707	ENST00000366958	-	-	Phe_250,Phe_250_2,Phe_250_7,Phe_250_22,Phe_250_23,Phe_250_24	6	QTL_BUN,QTL_GLU,QTL_HBA1C,QTL_HB,QTL_HT,QTL_MCV	6
1	213985913	T	C	rs340874	MODIFIER	Upstream gene	PROX1	ENSG00000117707	ENST00000366958	-	-	Phe_250,Phe_250_2,Phe_250_7,Phe_250_22,Phe_250_23,Phe_250_24	6	QTL_BUN,QTL_GLU,QTL_HBA1C,QTL_HB,QTL_HT,QTL_MCV,QTL_RBC	7
1	213987205	A	T	rs340872	MODIFIER	Upstream gene	PROX1	ENSG00000117707	ENST00000366958	-	-	Phe_250,Phe_250_2,Phe_250_24,Phe_454	4	QTL_BUN,QTL_GLU,QTL_HBA1C,QTL_HB,QTL_HT,QTL_MCH,QTL_MCV	7
1	213989726	C	T	rs340836	MODIFIER	Intron	PROX1	ENSG00000117707	ENST00000366958	-	-	Phe_241,Phe_250,Phe_250_2,Phe_250_22,Phe_250_24,Phe_454	6	QTL_BUN,QTL_GLU,QTL_HBA1C,QTL_HB,QTL_HT,QTL_MCV,QTL_TG	7
1	214003140	A	T	rs2884890	MODIFIER	Intron	PROX1	ENSG00000117707	ENST00000366958	-	-	Phe_250,Phe_250_2,Phe_250_24	3	QTL_BUN,QTL_GLU,QTL_HBA1C,QTL_HB,QTL_HT,QTL_RBC	6
1	214003454	G	C	rs7517701	MODIFIER	Intron	PROX1	ENSG00000117707	ENST00000366958	-	-	Phe_250,Phe_250_2,Phe_250_24	3	QTL_BUN,QTL_GLU,QTL_HBA1C,QTL_HB,QTL_HT,QTL_RBC	6
1	214004636	T	C	rs2289002	MODIFIER	Intron	PROX1	ENSG00000117707	ENST00000366958	-	-	Phe_250,Phe_250_2,Phe_250_24	3	QTL_BUN,QTL_GLU,QTL_HBA1C,QTL_HB,QTL_HT,QTL_RBC	6
1	214041735	A	T	rs138767401	MODIFIER	Downstream gene	PROX1	ENSG00000117707	ENST00000366958	-	-	-	0	QTL_GTP,QTL_HBA1C	2
1	214109573	A	G	rs56740369	MODIFIER	Intron	LINC02775	ENSG00000283518	ENST00000637598	-	-	-	0	QTL_HR	1
1	214124777	A	T	rs1660373	MODIFIER	Intron	LINC02775	ENSG00000283518	ENST00000637598	-	-	Phe_454,Phe_454_1	2	QTL_WBC	1
1	214174798	G	A	rs1223801	MODIFIER	Intron	LINC02775	ENSG00000283518	ENST00000637598	-	-	-	0	QTL_ALP,QTL_CRP,QTL_GTP	3
1	214176636	G	A	rs1223803	MODIFIER	Intron	LINC02775	ENSG00000283518	ENST00000637598	-	-	-	0	QTL_ALP,QTL_CRP,QTL_GTP	3
1	214231851	G	A	rs1795065	MODIFIER	Intergenic	-	-	-	-	-	Phe_442_1,Phe_442_11	2	QTL_ALP	1
1	214346429	ATT	A	rs34782700	MODIFIER	Downstream gene	PTPN14	ENSG00000152104	ENST00000366956	-	-	Phe_615	1	-	0
1	214385315	G	A	rs3013445	MODIFIER	Intron	PTPN14	ENSG00000152104	ENST00000366956	-	-	Phe_593	1	-	0
1	214445565	C	A	rs5028966	MODIFIER	Intron	PTPN14	ENSG00000152104	ENST00000366956	-	-	-	0	QTL_HEIGHT,QTL_WEIGHT	2
1	214456119	C	CTT	rs5780784	MODIFIER	Intron	PTPN14	ENSG00000152104	ENST00000366956	-	-	-	0	QTL_CRE,QTL_HEIGHT,QTL_WEIGHT	3
1	214456297	T	C	rs6667098	MODIFIER	Intron	PTPN14	ENSG00000152104	ENST00000366956	-	-	Phe_728_71	1	QTL_HDLC,QTL_HEIGHT,QTL_WEIGHT	3
1	214472190	A	T	rs4655353	MODIFIER	Intron	PTPN14	ENSG00000152104	ENST00000366956	-	-	-	0	QTL_HDLC,QTL_HEIGHT,QTL_WEIGHT	3
1	214571550	T	C	rs7535253	MODIFIER	Intergenic	-	-	-	-	-	-	0	QTL_CRE,QTL_EGFR	2
1	215651825	T	G	rs2677112	MODIFIER	Intron	USH2A	ENSG00000042781	ENST00000307340	-	-	-	0	QTL_MONO,QTL_WBC	2
1	216508214	C	G	rs11572828	MODIFIER	Intron	ESRRG	ENSG00000196482	ENST00000408911	-	-	-	0	QTL_NEUTRO,QTL_WBC	2
1	216756276	C	T	rs11572647	MODIFIER	Intron	ESRRG	ENSG00000196482	ENST00000359162	-	-	Phe_723	1	-	0
1	217261957	G	A	rs17045771	MODIFIER	Intergenic	-	-	-	-	-	-	0	QTL_HB,QTL_HT,QTL_RBC	3
1	217262839	C	T	rs1466	MODIFIER	Intergenic	-	-	-	-	-	-	0	QTL_HB,QTL_HT,QTL_RBC	3
1	217270501	TA	T	rs11289203	MODIFIER	Intergenic	-	-	-	-	-	-	0	QTL_CALCIUM,QTL_HB,QTL_HT,QTL_RBC	4
1	217354894	C	T	rs2646821	MODIFIER	Intergenic	-	-	-	-	-	-	0	QTL_BUN,QTL_CALCIUM,QTL_CRE,QTL_EGFR	4
1	217359030	G	C	rs144188351	MODIFIER	Intergenic	-	-	-	-	-	-	0	QTL_BUN,QTL_CRE,QTL_EGFR,QTL_UA	4
1	217365852	A	G	rs2646825	MODIFIER	Intergenic	-	-	-	-	-	-	0	QTL_BUN,QTL_CALCIUM,QTL_CRE,QTL_EGFR	4
1	217565694	T	C	rs2042525	MODIFIER	Intron	GPATCH2	ENSG00000092978	ENST00000366935	-	-	Phe_401_1	1	QTL_DBP,QTL_HR,QTL_MAP,QTL_SBP	4
1	217581689	T	G	rs12409615	MODIFIER	Intron	GPATCH2	ENSG00000092978	ENST00000366935	-	-	Phe_401_1	1	QTL_DBP,QTL_HR,QTL_MAP,QTL_SBP	4
1	218347653	A	G	rs6658835	MODIFIER	Intron	TGFB2	ENSG00000092969	ENST00000366930	-	-	Phe_427_2,Phe_442,Phe_442_1,Phe_550_1	4	QTL_DBP,QTL_HEIGHT	2
1	218348267	G	A	rs2799098	MODIFIER	Intron	TGFB2	ENSG00000092969	ENST00000366930	-	-	Phe_550,Phe_550_1,Phe_550_2	3	QTL_DBP,QTL_HEIGHT	2
1	218363968	T	C	rs12078363	MODIFIER	Intron	TGFB2	ENSG00000092969	ENST00000366930	-	-	Phe_401,Phe_401_1	2	QTL_DBP,QTL_HEIGHT,QTL_SBP	3
1	218368365	A	G	rs4846266	MODIFIER	Intron	TGFB2	ENSG00000092969	ENST00000366930	-	-	Phe_401,Phe_401_1	2	QTL_DBP,QTL_HEIGHT	2
1	218378454	G	A	rs112964298	MODIFIER	Intron	TGFB2	ENSG00000092969	ENST00000366930	-	-	Phe_592_1	1	-	0
1	218384985	C	A	rs2027566	MODIFIER	Intron	TGFB2	ENSG00000092969	ENST00000366930	-	-	-	0	QTL_NEUTRO,QTL_WBC	2
1	218406338	A	AT	rs150055803	MODIFIER	Intron	TGFB2	ENSG00000092969	ENST00000366930	-	-	Phe_427_2,Phe_735_2,Phe_735_3,Phe_735_21	4	QTL_HEIGHT,QTL_WEIGHT	2
1	218406409	G	A	rs10482771	MODIFIER	Intron	TGFB2	ENSG00000092969	ENST00000366930	-	-	Phe_427_2,Phe_735_3,Phe_735_21	3	QTL_HEIGHT,QTL_WEIGHT	2
1	218408167	T	C	rs1797071	MODIFIER	Intron	TGFB2	ENSG00000092969	ENST00000366930	-	-	Phe_241,Phe_241_1,Phe_241_2,Phe_244_1	4	QTL_HEIGHT	1
1	218436360	A	G	rs6684205	MODIFIER	Intron	TGFB2	ENSG00000092969	ENST00000366930	-	-	Phe_427_2,Phe_735_21	2	QTL_HEIGHT,QTL_WEIGHT	2
1	218440345	CT	C	rs34196637	MODIFIER	Intron	TGFB2	ENSG00000092969	ENST00000366930	-	-	Phe_427_2,Phe_735_2,Phe_735_21	3	QTL_HEIGHT,QTL_WEIGHT	2
1	218461445	A	G	rs1108548	MODIFIER	Intron	LINC02869	ENSG00000228208	ENST00000663551	-	-	Phe_427_2,Phe_735_21	2	QTL_HEIGHT,QTL_WEIGHT	2
1	218479648	A	T	rs612295	MODIFIER	Intron	LINC02869	ENSG00000228208	ENST00000663551	-	-	Phe_193,Phe_241,Phe_241_1,Phe_241_2,Phe_242_1,Phe_242_2,Phe_244_1	7	QTL_HEIGHT	1
1	218481392	G	A	rs519709	MODIFIER	Intron	LINC02869	ENSG00000228208	ENST00000663551	-	-	Phe_193,Phe_241,Phe_241_1,Phe_241_2,Phe_242_1,Phe_242_2,Phe_244_1	7	QTL_HEIGHT	1
1	218505277	AG	A	rs34876734	MODIFIER	Intron	LINC02869	ENSG00000228208	ENST00000663551	-	-	Phe_193,Phe_241,Phe_241_1,Phe_241_2,Phe_242_2,Phe_244_1,Phe_427_2	7	QTL_HEIGHT,QTL_NEUTRO,QTL_WBC,QTL_WEIGHT	4
1	218508777	A	G	rs675763	MODIFIER	Intron	LINC02869	ENSG00000228208	ENST00000663551	-	-	Phe_193,Phe_241,Phe_241_1,Phe_241_2,Phe_242_1,Phe_242_2,Phe_244_1	7	QTL_HEIGHT	1
1	218531440	G	A	rs57462720	MODIFIER	Intergenic	-	-	-	-	-	Phe_442,Phe_442_11,Phe_735_3,Phe_735_21	4	QTL_HEIGHT	1
1	218675576	C	CT	rs71676890	MODIFIER	Intergenic	-	-	-	-	-	Phe_550_1,Phe_706,Phe_706_1,Phe_706_2	4	-	0
1	218759797	T	C	rs7552931	MODIFIER	Intergenic	-	-	-	-	-	Phe_603_1,Phe_603_2	2	QTL_HEIGHT	1
1	218814899	C	G	rs2378021	MODIFIER	Intergenic	-	-	-	-	-	Phe_603_1,Phe_603_2	2	-	0
1	218936777	G	C	rs628839	MODIFIER	Intergenic	-	-	-	-	-	Phe_686_3,Phe_706,Phe_706_1,Phe_706_2	4	QTL_HEIGHT	1
1	218937447	G	A	rs631880	MODIFIER	Intergenic	-	-	-	-	-	Phe_686_3,Phe_706,Phe_706_1,Phe_706_2	4	QTL_HEIGHT	1
1	218986492	A	G	rs6697647	MODIFIER	Intron	LYPLAL1-DT	ENSG00000228063	ENST00000691001	-	-	Phe_365,Phe_365_1,Phe_365_11,Phe_706_2	4	-	0
1	219121228	C	T	rs61823192	MODIFIER	Intron	LYPLAL1-DT	ENSG00000228063	ENST00000691001	-	-	Phe_550,Phe_550_1,Phe_550_4,Phe_562,Phe_562_1	5	QTL_ALB,QTL_ALT,QTL_DBP	3
1	219272368	A	G	rs61836090	MODIFIER	Non coding transcript exon	-	ENSG00000277007	ENST00000612055	-	-	Phe_365,Phe_365_1,Phe_365_11,Phe_550,Phe_550_1	5	-	0
1	219315658	A	G	rs1361431	MODIFIER	Intergenic	-	-	-	-	-	Phe_618	1	QTL_HEIGHT	1
1	219399437	G	A	rs2820462	MODIFIER	Intergenic	-	-	-	-	-	Phe_707	1	QTL_ALT,QTL_TG	2
1	219430666	C	T	rs17528105	MODIFIER	Intron	LYPLAL1-AS1	ENSG00000228536	ENST00000441790	-	-	-	0	QTL_SBP	1
1	219463199	G	T	rs12027371	MODIFIER	Upstream gene	LYPLAL1-AS1	ENSG00000228536	ENST00000441790	-	-	Phe_250,Phe_250_2,Phe_550,Phe_550_1,Phe_550_4,Phe_550_5,Phe_735_21	7	QTL_ALB,QTL_ALT,QTL_AST,QTL_BMI,QTL_HBA1C,QTL_HDLC,QTL_TG,QTL_WEIGHT	8
1	219474597	A	T	rs6669360	MODIFIER	Intergenic	-	-	-	-	-	Phe_250,Phe_250_2,Phe_550,Phe_550_1,Phe_550_4,Phe_550_5,Phe_735_21	7	QTL_ALB,QTL_ALT,QTL_AST,QTL_BMI,QTL_HBA1C,QTL_HDLC,QTL_TG,QTL_WEIGHT	8
1	219490688	A	G	rs2066152	MODIFIER	Intergenic	-	-	-	-	-	Phe_250,Phe_250_2,Phe_278_1,Phe_454_1,Phe_550,Phe_550_1,Phe_550_4,Phe_550_5	8	QTL_ALB,QTL_ALT,QTL_AST,QTL_BMI,QTL_HBA1C,QTL_HDLC,QTL_TG,QTL_TP,QTL_WEIGHT	9
1	219494910	C	A	rs1538742	MODIFIER	Intergenic	-	-	-	-	-	Phe_250,Phe_250_2,Phe_278,Phe_278_1,Phe_550,Phe_550_1,Phe_550_4,Phe_550_5	8	QTL_ALB,QTL_ALT,QTL_AST,QTL_BMI,QTL_HBA1C,QTL_HDLC,QTL_HEIGHT,QTL_TG,QTL_TP,QTL_WEIGHT	10
1	219521561	C	A	rs12034581	MODIFIER	Intergenic	-	-	-	-	-	Phe_250,Phe_250_2,Phe_278_1,Phe_365,Phe_550,Phe_550_1,Phe_550_3,Phe_550_4,Phe_550_5,Phe_600	10	QTL_ALB,QTL_ALT,QTL_AST,QTL_BMI,QTL_HBA1C,QTL_HDLC,QTL_TG,QTL_TP,QTL_WEIGHT	9
1	219522328	A	G	rs2485302	MODIFIER	Intergenic	-	-	-	-	-	Phe_250,Phe_250_2,Phe_454,Phe_454_1,Phe_550,Phe_550_1,Phe_550_4,Phe_550_5,Phe_740_1	9	QTL_ALB,QTL_ALT,QTL_AST,QTL_BMI,QTL_HBA1C,QTL_HDLC,QTL_TG,QTL_TP,QTL_WEIGHT	9
1	219531195	C	T	rs9431559	MODIFIER	Intergenic	-	-	-	-	-	Phe_250,Phe_250_2,Phe_278_1,Phe_454_1,Phe_550,Phe_550_1,Phe_550_3,Phe_550_4,Phe_550_5	9	QTL_ALB,QTL_ALT,QTL_AST,QTL_BMI,QTL_HBA1C,QTL_HDLC,QTL_TG,QTL_TP,QTL_WEIGHT	9
1	219533732	G	A	rs2485301	MODIFIER	Intergenic	-	-	-	-	-	Phe_250,Phe_250_2,Phe_550,Phe_550_1,Phe_550_4,Phe_550_5,Phe_740_1,Phe_740_11	8	QTL_ALB,QTL_ALT,QTL_BMI,QTL_HBA1C,QTL_HDLC,QTL_TG,QTL_WEIGHT	7
1	219552758	G	T	rs1337101	MODIFIER	Upstream gene	-	ENSG00000238232	ENST00000458443	-	-	Phe_250,Phe_250_2,Phe_454_1,Phe_550,Phe_550_1,Phe_550_4,Phe_550_5,Phe_716,Phe_740_1	9	QTL_ALB,QTL_ALT,QTL_AST,QTL_BMI,QTL_GTP,QTL_HBA1C,QTL_HDLC,QTL_HEIGHT,QTL_PP,QTL_TG,QTL_TP,QTL_WBC,QTL_WEIGHT	13
1	219556664	A	T	rs1415293	MODIFIER	Upstream gene	-	ENSG00000238232	ENST00000458443	-	-	Phe_250,Phe_250_2,Phe_278_1,Phe_454_1,Phe_550,Phe_550_1,Phe_550_3,Phe_550_4,Phe_550_5,Phe_716,Phe_740_1	11	QTL_ALB,QTL_ALT,QTL_AST,QTL_BMI,QTL_GTP,QTL_HBA1C,QTL_HDLC,QTL_HEIGHT,QTL_PP,QTL_TG,QTL_TP,QTL_WEIGHT	12
1	219557457	G	T	rs4846303	MODIFIER	Intron	-	ENSG00000238232	ENST00000458443	-	-	Phe_250,Phe_250_2,Phe_278_1,Phe_454_1,Phe_550,Phe_550_1,Phe_550_3,Phe_550_4,Phe_550_5,Phe_716,Phe_740_1	11	QTL_ALB,QTL_ALT,QTL_AST,QTL_BMI,QTL_GTP,QTL_HBA1C,QTL_HDLC,QTL_HEIGHT,QTL_PP,QTL_TG,QTL_TP,QTL_WEIGHT	12
1	219561618	A	C	rs2820441	MODIFIER	Downstream gene	-	ENSG00000238232	ENST00000458443	-	-	Phe_250,Phe_250_2,Phe_454_1,Phe_550,Phe_550_1,Phe_550_3,Phe_550_4,Phe_550_5,Phe_716,Phe_740_1	10	QTL_ALB,QTL_ALT,QTL_AST,QTL_BMI,QTL_GTP,QTL_HBA1C,QTL_HDLC,QTL_HEIGHT,QTL_PP,QTL_TG,QTL_TP,QTL_WBC,QTL_WEIGHT	13
1	219569203	A	C	rs1415288	MODIFIER	Intergenic	-	-	-	-	-	Phe_250,Phe_250_2,Phe_454_1,Phe_550,Phe_550_1,Phe_550_3,Phe_550_4,Phe_550_5,Phe_716,Phe_740_1	10	QTL_ALB,QTL_ALT,QTL_AST,QTL_BMI,QTL_GTP,QTL_HBA1C,QTL_HDLC,QTL_HEIGHT,QTL_PP,QTL_TG,QTL_TP,QTL_WEIGHT	12
1	219573884	TG	T	rs34791232	MODIFIER	Intergenic	-	-	-	-	-	Phe_250,Phe_250_2,Phe_454_1,Phe_550,Phe_550_1,Phe_550_3,Phe_550_4,Phe_550_5,Phe_716,Phe_716_9,Phe_740_1	11	QTL_ALB,QTL_ALT,QTL_AST,QTL_BMI,QTL_HBA1C,QTL_HDLC,QTL_HEIGHT,QTL_PP,QTL_TG,QTL_TP,QTL_WEIGHT	11
1	219575476	C	G	rs2820446	MODIFIER	Intergenic	-	-	-	-	-	Phe_250,Phe_250_2,Phe_454_1,Phe_550,Phe_550_1,Phe_550_3,Phe_550_4,Phe_550_5,Phe_716,Phe_740_1	10	QTL_ALB,QTL_ALT,QTL_AST,QTL_BMI,QTL_HBA1C,QTL_HDLC,QTL_HEIGHT,QTL_PP,QTL_TG,QTL_TP,QTL_WEIGHT	11
1	219577375	G	T	rs4846567	MODIFIER	Intergenic	-	-	-	-	-	Phe_250,Phe_250_2,Phe_454_1,Phe_550,Phe_550_1,Phe_550_3,Phe_550_4,Phe_550_5,Phe_716,Phe_716_9,Phe_740_1	11	QTL_ALB,QTL_ALT,QTL_AST,QTL_BMI,QTL_HBA1C,QTL_HDLC,QTL_HEIGHT,QTL_PP,QTL_TG,QTL_TP,QTL_WEIGHT	11
1	219580167	T	C	rs2820443	MODIFIER	Intergenic	-	-	-	-	-	Phe_250,Phe_250_2,Phe_454_1,Phe_550,Phe_550_1,Phe_550_3,Phe_550_4,Phe_550_5,Phe_716,Phe_740_1	10	QTL_ALB,QTL_ALT,QTL_AST,QTL_BMI,QTL_GTP,QTL_HBA1C,QTL_HDLC,QTL_HEIGHT,QTL_PP,QTL_TG,QTL_TP,QTL_WEIGHT	12
1	219580670	C	CT	rs199867305	MODIFIER	Intergenic	-	-	-	-	-	Phe_550,Phe_550_1,Phe_550_3,Phe_550_4,Phe_740	5	QTL_ALB,QTL_HEIGHT,QTL_PP,QTL_TP,QTL_WEIGHT	5
1	219588797	C	T	rs10863467	MODIFIER	Intergenic	-	-	-	-	-	Phe_361_1,Phe_367_1,Phe_367_8,Phe_550,Phe_550_4,Phe_550_5	6	QTL_ALB,QTL_HEIGHT,QTL_WEIGHT	3
1	219605333	G	T	rs12028838	MODIFIER	Downstream gene	ZC3H11B	ENSG00000215817	ENST00000651890	-	-	Phe_361,Phe_361_1,Phe_367_1,Phe_367_8,Phe_550,Phe_550_1,Phe_550_4,Phe_550_5	8	QTL_HEIGHT,QTL_WEIGHT	2
1	219606018	G	A	rs71640857	MODIFIER	Downstream gene	ZC3H11B	ENSG00000215817	ENST00000651890	-	-	Phe_361,Phe_361_1,Phe_367_1,Phe_367_8,Phe_550,Phe_550_4,Phe_550_5	7	QTL_HEIGHT,QTL_WEIGHT	2
1	219624333	A	G	rs1338219	MODIFIER	Intergenic	-	-	-	-	-	Phe_550,Phe_550_1,Phe_550_4,Phe_550_5	4	QTL_ALB,QTL_ALT,QTL_HDLC,QTL_MCV,QTL_PP,QTL_TG,QTL_WBC	7
1	219667954	A	T	rs2066010	MODIFIER	Intergenic	-	-	-	-	-	-	0	QTL_PLT	1
1	219806649	A	C	rs4357535	MODIFIER	Intron	SLC30A10	ENSG00000196660	ENST00000484239	-	-	Phe_550_4,Phe_743_11	2	-	0
1	219901666	A	G	rs10863510	MODIFIER	Intron	SLC30A10	ENSG00000196660	ENST00000484239	-	-	Phe_594	1	QTL_CALCIUM,QTL_RDW	2
1	219903927	T	C	rs7533348	MODIFIER	Intron	SLC30A10	ENSG00000196660	ENST00000484239	-	-	Phe_594,Phe_594_1	2	QTL_ALP,QTL_CALCIUM	2
1	219908808	G	A	rs884127	MODIFIER	Downstream gene	SLC30A10	ENSG00000196660	ENST00000366926	-	-	Phe_594,Phe_594_1	2	QTL_ALP,QTL_CALCIUM	2
1	219928157	G	A	rs188273166	MODERATE	Missense	SLC30A10	ENSG00000196660	ENST00000366926	c.284C>T	p.Thr95Ile	-	0	QTL_ALB,QTL_ALT,QTL_AST,QTL_HDLC	4
1	220795707	C	T	rs1874121	MODIFIER	Intron	MTARC1	ENSG00000186205	ENST00000366910	-	-	-	0	QTL_ALP,QTL_ALT,QTL_HDLC,QTL_HEIGHT,QTL_LDLC,QTL_TBIL,QTL_TC	7
1	220796686	A	G	rs2642438	MODERATE	Missense	MTARC1	ENSG00000186205	ENST00000366910	c.493A>G	p.Thr165Ala	Phe_272,Phe_272_1,Phe_571,Phe_571_5,Phe_571_51,Phe_573_7	6	QTL_ALB,QTL_ALP,QTL_ALT,QTL_AST,QTL_HDLC,QTL_HEIGHT,QTL_LDLC,QTL_NEUTRO,QTL_TBIL,QTL_TC,QTL_TG,QTL_WBC	12
1	220809491	C	T	rs189142880	MODIFIER	Intron	MTARC1	ENSG00000186205	ENST00000366910	-	-	Phe_573_7	1	QTL_ALT,QTL_BUN,QTL_HDLC,QTL_LDLC	4
1	220827800	A	C	rs61830291	MODIFIER	Upstream gene	LINC01352	ENSG00000238078	ENST00000431347	-	-	-	0	QTL_AST,QTL_CRE,QTL_EGFRCYSC,QTL_EGFR,QTL_EOSINO,QTL_MCHC,QTL_MPV,QTL_RDW,QTL_TBIL,QTL_TG,QTL_TP	11
1	220882874	T	C	rs1317189	MODIFIER	Intron	HLX	ENSG00000136630	ENST00000366903	-	-	Phe_540_11	1	QTL_ALT,QTL_HEIGHT,QTL_LDLC,QTL_MONO,QTL_NEUTRO,QTL_TC	6
1	220883831	C	T	rs34180575	MODIFIER	Intron	HLX	ENSG00000136630	ENST00000366903	-	-	Phe_540_11	1	QTL_ALT,QTL_EOSINO,QTL_HDLC,QTL_HEIGHT,QTL_LDLC,QTL_MCH,QTL_NEUTRO,QTL_WBC	8
1	220884320	G	A	rs3738182	LOW	Synonymous	HLX	ENSG00000136630	ENST00000366903	-	-	Phe_540_11	1	QTL_ALT,QTL_EOSINO,QTL_HDLC,QTL_HEIGHT,QTL_LDLC,QTL_MCH,QTL_NEUTRO,QTL_WBC	8
1	220885504	T	C	rs11588625	MODIFIER	Downstream gene	HLX	ENSG00000136630	ENST00000366903	-	-	-	0	QTL_EOSINO,QTL_MONO	2
1	220920726	A	G	rs2807869	MODIFIER	Intergenic	-	-	-	-	-	Phe_442_1,Phe_442_11,Phe_540_11,Phe_562,Phe_562_1	5	QTL_ALT,QTL_CRE,QTL_CRP,QTL_EGFR,QTL_EOSINO,QTL_HDLC,QTL_MPV,QTL_TG	8
1	220921376	A	G	rs2484697	MODIFIER	Intergenic	-	-	-	-	-	Phe_442_1,Phe_442_11,Phe_540_11,Phe_562,Phe_562_1	5	QTL_ALT,QTL_CRE,QTL_CRP,QTL_EGFR,QTL_EOSINO,QTL_HDLC,QTL_MPV,QTL_TG	8
1	220930046	A	G	rs11118625	MODIFIER	Intergenic	-	-	-	-	-	Phe_540_11	1	QTL_ALB,QTL_ALT,QTL_CRP,QTL_HDLC,QTL_LDLC,QTL_TC	6
1	220953572	G	A	rs10779417	MODIFIER	Intergenic	-	-	-	-	-	Phe_562_1	1	QTL_HEIGHT,QTL_LDLC,QTL_MONO	3
1	221120201	G	C	rs11118653	MODIFIER	Intergenic	-	-	-	-	-	Phe_401_1	1	QTL_DBP,QTL_HEIGHT,QTL_SBP	3
1	221173632	T	C	rs17517959	MODIFIER	Intergenic	-	-	-	-	-	Phe_401,Phe_401_1	2	QTL_HEIGHT,QTL_MAP,QTL_SBP	3
1	221178056	G	T	rs1341619	MODIFIER	Intergenic	-	-	-	-	-	Phe_401_1,Phe_562_1	2	QTL_HEIGHT,QTL_MAP,QTL_SBP	3
1	221187266	A	AT	rs34579158	MODIFIER	Intergenic	-	-	-	-	-	-	0	QTL_DBP,QTL_MAP,QTL_SBP	3
1	221785997	T	C	rs6604671	MODIFIER	Intergenic	-	-	-	-	-	-	0	QTL_BMI,QTL_EOSINO	2
1	221846808	C	T	rs4385717	MODIFIER	Intergenic	-	-	-	-	-	Phe_365,Phe_365_1	2	-	0
1	221915660	A	G	rs12128267	MODIFIER	Intron	LINC02257	ENSG00000238042	ENST00000412445	-	-	Phe_474_2	1	-	0
1	221974208	T	C	rs371061408	MODIFIER	Intron	LINC02257	ENSG00000238042	ENST00000412445	-	-	Phe_153,Phe_153_2,Phe_208	3	QTL_BMI	1
1	221975210	A	C	rs12032598	MODIFIER	Intron	LINC02257	ENSG00000238042	ENST00000412445	-	-	Phe_153,Phe_153_2,Phe_208	3	QTL_BMI	1
1	222002851	G	GA	rs141044286	MODIFIER	Intergenic	-	-	-	-	-	Phe_153,Phe_153_2,Phe_208	3	-	0
1	222077747	C	G	rs10863683	MODIFIER	Intergenic	-	-	-	-	-	Phe_701_4,Phe_728_71	2	-	0
1	222455327	A	T	rs1890071	MODIFIER	Upstream gene	-	ENSG00000226643	ENST00000455363	-	-	Phe_558	1	-	0
1	222480894	C	T	rs28402131	MODIFIER	Intron	-	ENSG00000276997	ENST00000621440	-	-	Phe_272,Phe_272_1,Phe_411,Phe_411_4,Phe_411_8	5	-	0
1	222626283	T	G	rs17163313	MODIFIER	Intron	MIA3	ENSG00000154305	ENST00000344922	-	-	Phe_411,Phe_411_1,Phe_411_2,Phe_411_3,Phe_411_4,Phe_411_8,Phe_550,Phe_550_4	8	QTL_HR	1
1	222638065	A	G	rs35700460	MODIFIER	Intron	MIA3	ENSG00000154305	ENST00000344922	-	-	Phe_411,Phe_411_1,Phe_411_2,Phe_411_3,Phe_411_4,Phe_411_8,Phe_427_12,Phe_550,Phe_550_4	9	QTL_HR	1
1	222641100	C	T	rs2133189	MODIFIER	Intron	MIA3	ENSG00000154305	ENST00000344922	-	-	Phe_411,Phe_411_1,Phe_411_2,Phe_411_3,Phe_411_4,Phe_411_8,Phe_427_12,Phe_550,Phe_550_4	9	QTL_HR	1
1	222647448	T	G	rs17163360	MODIFIER	Intron	MIA3	ENSG00000154305	ENST00000344922	-	-	Phe_411,Phe_411_1,Phe_411_2,Phe_411_3,Phe_411_4,Phe_411_8,Phe_427_12,Phe_550,Phe_550_4	9	QTL_HR	1
1	222650187	A	C	rs17465637	MODIFIER	Intron	MIA3	ENSG00000154305	ENST00000344922	-	-	Phe_411,Phe_411_1,Phe_411_2,Phe_411_3,Phe_411_4,Phe_411_8,Phe_550,Phe_550_4	8	QTL_HR	1
1	222651648	G	GA	rs11418078	MODIFIER	Intron	MIA3	ENSG00000154305	ENST00000344922	-	-	Phe_411,Phe_411_1,Phe_411_2,Phe_411_3,Phe_411_4,Phe_411_8,Phe_550,Phe_550_4	8	QTL_HR	1
1	222662588	T	C	rs3008629	MODIFIER	Intron	MIA3	ENSG00000154305	ENST00000344922	-	-	Phe_411,Phe_411_1,Phe_411_2,Phe_411_3,Phe_411_4,Phe_411_8,Phe_550,Phe_550_1,Phe_550_4	9	-	0
1	222690690	T	TTATA	rs4011741	MODIFIER	Intron	AIDA	ENSG00000186063	ENST00000340020	-	-	Phe_411,Phe_411_2,Phe_411_4,Phe_411_8,Phe_550_1,Phe_550_4	6	-	0
1	222720538	A	G	rs61824333	MODIFIER	Intron	BROX	ENSG00000162819	ENST00000340934	-	-	Phe_411,Phe_411_2,Phe_411_3,Phe_411_4,Phe_411_8,Phe_550_1,Phe_550_4	7	-	0
1	223848140	G	T	rs745697	MODIFIER	Upstream gene	TP53BP2	ENSG00000143514	ENST00000343537	-	-	-	0	QTL_GTP	1
1	224172998	G	A	rs2051105	MODIFIER	Downstream gene	-	ENSG00000236773	ENST00000415453	-	-	-	0	QTL_MPV,QTL_NEUTRO,QTL_WBC	3
1	224180524	A	AT	rs544953845	MODIFIER	Upstream gene	DEGS1	ENSG00000143753	ENST00000323699	-	-	-	0	QTL_MPV,QTL_NEUTRO,QTL_RBC,QTL_WBC	4
1	224232479	C	T	rs12083770	MODIFIER	Intron	NVL	ENSG00000143748	ENST00000281701	-	-	-	0	QTL_HDLC	1
1	224362085	A	AT	rs35913393	MODIFIER	Intron	CNIH4	ENSG00000143771	ENST00000465271	-	-	-	0	QTL_HDLC,QTL_HEIGHT,QTL_LDLC,QTL_LYMPH,QTL_MCH,QTL_MCV,QTL_NEUTRO,QTL_RDW,QTL_TC,QTL_WBC	10
1	224378514	A	G	rs11586729	MODIFIER	3'UTR	CNIH4	ENSG00000143771	ENST00000465271	-	-	-	0	QTL_HBA1C,QTL_HEIGHT,QTL_LDLC,QTL_MCH,QTL_MCV,QTL_NEUTRO,QTL_RBC,QTL_RDW,QTL_TC,QTL_WBC	10
1	224389695	A	G	rs16847945	MODIFIER	3'UTR	WDR26	ENSG00000162923	ENST00000414423	-	-	-	0	QTL_MCH,QTL_MCV,QTL_SBP	3
1	224428742	C	CA	rs11452219	MODIFIER	Intron	WDR26	ENSG00000162923	ENST00000414423	-	-	-	0	QTL_HBA1C,QTL_HEIGHT,QTL_LDLC,QTL_MCH,QTL_MCV,QTL_NEUTRO,QTL_RDW,QTL_TC,QTL_WBC	9
1	224460773	GT	G	rs11322243	MODIFIER	Intron	CNIH3	ENSG00000143786	ENST00000483512	-	-	-	0	QTL_HDLC,QTL_HEIGHT,QTL_LDLC,QTL_MCH,QTL_MCV,QTL_NEUTRO,QTL_RDW,QTL_TC,QTL_WBC	9
1	225468686	A	C	rs3893032	MODIFIER	Intron	-	ENSG00000282418	ENST00000632561	-	-	-	0	QTL_BMI,QTL_WEIGHT	2
1	225694457	A	G	rs2657560	MODIFIER	Intergenic	-	-	-	-	-	-	0	QTL_GTP	1
1	225746593	A	G	rs2615075	MODIFIER	Intron	-	ENSG00000227496	ENST00000448264	-	-	-	0	QTL_BMI,QTL_WEIGHT	2
1	225749526	A	G	rs2615071	MODIFIER	Intron	-	ENSG00000227496	ENST00000448264	-	-	-	0	QTL_HBA1C,QTL_LYMPH,QTL_MCV,QTL_MONO,QTL_PLT,QTL_RDW,QTL_WBC	7
1	225753580	A	G	rs12046580	MODIFIER	Downstream gene	-	ENSG00000227496	ENST00000448264	-	-	-	0	QTL_LYMPH,QTL_MCV,QTL_MONO,QTL_PLT,QTL_WBC	5
1	225761158	T	C	rs1809310	MODIFIER	Intergenic	-	-	-	-	-	-	0	QTL_HBA1C,QTL_LYMPH,QTL_MCV,QTL_MONO,QTL_PLT,QTL_RDW,QTL_WBC	7
1	225774988	C	T	rs6696074	MODIFIER	Upstream gene	SRP9	ENSG00000143742	ENST00000304786	-	-	-	0	QTL_HBA1C,QTL_LYMPH,QTL_MCV,QTL_MONO,QTL_PLT,QTL_RDW,QTL_WBC	7
1	226050221	G	A	rs73083508	MODIFIER	Intron	H3-3A-DT	ENSG00000272562	ENST00000658138	-	-	-	0	QTL_LDLC	1
1	226298730	A	G	rs2126578	MODIFIER	Intron	LIN9	ENSG00000183814	ENST00000681046	-	-	-	0	QTL_GLU,QTL_MPV	2
1	226312626	G	A	rs2666429	MODIFIER	Upstream gene	LIN9	ENSG00000183814	ENST00000681046	-	-	-	0	QTL_GLU,QTL_MPV	2
1	226350353	C	A	rs9943081	MODIFIER	Intron	-	ENSG00000289348	ENST00000690647	-	-	Phe_216,Phe_218_1	2	QTL_MCH,QTL_MCV,QTL_NEUTRO,QTL_PLT,QTL_RBC,QTL_WBC	6
1	226363828	C	G	rs752307	MODIFIER	Intron	PARP1	ENSG00000143799	ENST00000366794	-	-	Phe_216,Phe_218_1	2	QTL_MCH,QTL_MCV,QTL_NEUTRO,QTL_PLT,QTL_RBC,QTL_WBC	6
1	226370177	T	C	rs3219110	MODIFIER	Intron	PARP1	ENSG00000143799	ENST00000366794	-	-	-	0	QTL_ALB,QTL_PLT	2
1	226378700	T	G	rs3219082	MODIFIER	Intron	PARP1	ENSG00000143799	ENST00000366794	-	-	Phe_216,Phe_218_1	2	QTL_MCH,QTL_MCV,QTL_NEUTRO,QTL_PLT,QTL_RBC,QTL_WBC	6
1	226389605	C	T	rs932002	MODIFIER	Intron	PARP1	ENSG00000143799	ENST00000366794	-	-	Phe_216,Phe_218_1	2	QTL_MCH,QTL_MCV,QTL_NEUTRO,QTL_PLT,QTL_RBC,QTL_WBC	6
1	226727033	G	A	rs697852	MODIFIER	Intron	ITPKB	ENSG00000143772	ENST00000429204	-	-	-	0	QTL_CALCIUM,QTL_EOSINO	2
1	226732730	T	G	rs12738771	MODIFIER	Intron	ITPKB	ENSG00000143772	ENST00000429204	-	-	-	0	QTL_BUN,QTL_NEUTRO	2
1	226756122	G	GA	rs200676443	MODIFIER	Intergenic	-	-	-	-	-	-	0	QTL_CALCIUM,QTL_EGFR	2
1	226894149	G	A	rs2855562	MODIFIER	Intron	PSEN2	ENSG00000143801	ENST00000366783	-	-	-	0	QTL_CRE,QTL_MCV	2
1	226951321	G	A	rs111408347	MODIFIER	Intron	COQ8A	ENSG00000163050	ENST00000366777	-	-	-	0	QTL_MCH,QTL_MCV,QTL_RBC	3
1	226986444	T	C	rs7552783	LOW	Splice polypyrimidine tract	COQ8A	ENSG00000163050	ENST00000366777	-	-	-	0	QTL_ALT,QTL_AST,QTL_CRP,QTL_MCV,QTL_NEUTRO,QTL_WBC	6
1	226987544	C	CT	rs3215920	MODIFIER	Downstream gene	COQ8A	ENSG00000163050	ENST00000366777	-	-	-	0	QTL_ALT,QTL_AST,QTL_CRP,QTL_MCV,QTL_NEUTRO,QTL_WBC	6
1	226988461	C	G	rs34267809	MODIFIER	Downstream gene	COQ8A	ENSG00000163050	ENST00000366777	-	-	-	0	QTL_ALT,QTL_AST,QTL_CRP,QTL_MCV,QTL_NEUTRO,QTL_WBC	6
1	227019684	T	TAAC	rs139835669	MODIFIER	Intron	CDC42BPA	ENSG00000143776	ENST00000366766	-	-	Phe_366,Phe_366_2	2	QTL_NEUTRO,QTL_WBC	2
1	227115886	C	T	rs115823838	MODIFIER	Intron	CDC42BPA	ENSG00000143776	ENST00000366766	-	-	Phe_361,Phe_365,Phe_365_1	3	QTL_NEUTRO	1
1	227315578	T	TAAAA	rs10635986	MODIFIER	Intron	CDC42BPA	ENSG00000143776	ENST00000366766	-	-	Phe_365	1	-	0
1	227340841	A	G	rs3014258	MODIFIER	Intergenic	-	-	-	-	-	-	0	QTL_CRP	1
1	227349555	G	GA	rs200524790	MODIFIER	Intergenic	-	-	-	-	-	-	0	QTL_CRP,QTL_HR	2
1	227391089	G	A	rs138152403	MODIFIER	Upstream gene	LINC01641	ENSG00000234277	ENST00000445817	-	-	Phe_361,Phe_365,Phe_365_1	3	QTL_NEUTRO	1
1	227662887	T	A	rs7540754	MODIFIER	Downstream gene	ZNF678	ENSG00000181450	ENST00000343776	-	-	-	0	QTL_HEIGHT	1
1	227870060	A	G	rs6690903	MODIFIER	Intergenic	-	-	-	-	-	-	0	QTL_HDLC,QTL_TG	2
1	227872255	C	T	rs4653524	MODIFIER	Intergenic	-	-	-	-	-	-	0	QTL_HDLC,QTL_TG	2
1	227929130	T	C	rs592736	MODIFIER	Intron	WNT9A	ENSG00000143816	ENST00000272164	-	-	Phe_401,Phe_401_1	2	QTL_DBP,QTL_MAP,QTL_SBP	3
1	227985675	G	A	rs3121308	MODIFIER	Intergenic	-	-	-	-	-	Phe_401,Phe_401_1,Phe_427_2	3	QTL_DBP,QTL_MAP,QTL_SBP	3
1	228001535	A	G	rs73110722	MODIFIER	Intergenic	-	-	-	-	-	Phe_401_1	1	QTL_HEIGHT,QTL_WEIGHT	2
1	228006156	G	A	rs964941	MODIFIER	Upstream gene	WNT3A	ENSG00000154342	ENST00000284523	-	-	Phe_401_1,Phe_427_2	2	QTL_DBP,QTL_HEIGHT,QTL_MAP,QTL_SBP	4
1	228009795	G	A	rs708114	MODIFIER	Intron	WNT3A	ENSG00000154342	ENST00000284523	-	-	Phe_401_1,Phe_427_2	2	QTL_DBP,QTL_HEIGHT,QTL_MAP,QTL_SBP	4
1	228011244	TGA	T	rs2308009	MODIFIER	Intron	WNT3A	ENSG00000154342	ENST00000284523	-	-	Phe_401_1	1	QTL_DBP,QTL_HEIGHT,QTL_MAP,QTL_SBP	4
1	228176904	T	C	rs4653915	MODIFIER	3'UTR	IBA57	ENSG00000181873	ENST00000366711	-	-	Phe_427_2	1	QTL_MAP	1
1	228372293	C	T	rs500049	MODERATE	Missense	OBSCN	ENSG00000154358	ENST00000680850	c.24386C>T	p.Ala8129Val	-	0	QTL_AST,QTL_CRE,QTL_EGFR	3
1	228848762	T	C	rs56300457	MODIFIER	Intergenic	-	-	-	-	-	Phe_172,Phe_172_1,Phe_172_2,Phe_173	4	-	0
1	228858641	C	T	rs12070203	MODIFIER	Downstream gene	-	ENSG00000271399	ENST00000604004	-	-	Phe_172,Phe_172_1,Phe_172_2,Phe_173	4	-	0
1	229435823	C	T	rs12140368	MODIFIER	Upstream gene	ACTA1	ENSG00000143632	ENST00000366684	-	-	-	0	QTL_EOSINO,QTL_GLU,QTL_HBA1C,QTL_HB,QTL_NEUTRO	5
1	229537208	G	A	rs348330	MODIFIER	Intron	ABCB10	ENSG00000135776	ENST00000344517	-	-	Phe_250,Phe_250_2,Phe_250_7,Phe_250_23	4	QTL_GLU,QTL_HBA1C	2
1	229578298	CTTT	C	rs34448430	MODIFIER	Intergenic	-	-	-	-	-	-	0	QTL_EOSINO,QTL_GLU,QTL_HBA1C	3
1	229611223	T	C	rs10916527	MODIFIER	Intron	TAF5L	ENSG00000135801	ENST00000258281	-	-	-	0	QTL_MCH,QTL_MCV	2
1	229626529	C	G	rs1467512	MODIFIER	Intron	URB2	ENSG00000135763	ENST00000258243	-	-	-	0	QTL_MCH,QTL_MCV	2
1	229662333	C	CCTTGACCG	rs79624156	MODIFIER	Downstream gene	URB2	ENSG00000135763	ENST00000258243	-	-	-	0	QTL_RBC	1
1	230158968	C	A	rs4846913	MODIFIER	Intron	GALNT2	ENSG00000143641	ENST00000366672	-	-	Phe_272_12,Phe_411,Phe_411_4	3	QTL_HB,QTL_HDLC,QTL_MCHC,QTL_MPV,QTL_PLT,QTL_RDW,QTL_TG	7
1	230159944	G	A	rs4846914	MODIFIER	Intron	GALNT2	ENSG00000143641	ENST00000366672	-	-	Phe_272_12,Phe_411,Phe_411_4	3	QTL_HB,QTL_HDLC,QTL_MCHC,QTL_MPV,QTL_PLT,QTL_RDW,QTL_TG	7
1	230160042	A	T	rs10127775	MODIFIER	Intron	GALNT2	ENSG00000143641	ENST00000366672	-	-	Phe_272_12,Phe_411,Phe_411_4	3	QTL_HB,QTL_HDLC,QTL_MCHC,QTL_MPV,QTL_PLT,QTL_RDW,QTL_TG	7
1	230164735	C	T	rs11122449	MODIFIER	Intron	GALNT2	ENSG00000143641	ENST00000366672	-	-	Phe_272,Phe_272_1,Phe_272_12,Phe_411,Phe_411_4	5	QTL_HDLC,QTL_MCHC,QTL_PLT,QTL_RDW,QTL_TC,QTL_TG	6
1	230166065	T	G	rs11122450	MODIFIER	Intron	GALNT2	ENSG00000143641	ENST00000366672	-	-	Phe_272_1,Phe_272_12,Phe_411,Phe_411_4	4	QTL_BMI,QTL_HB,QTL_HDLC,QTL_MCHC,QTL_PLT,QTL_RDW,QTL_TG	7
1	230167404	C	T	rs10779836	MODIFIER	Intron	GALNT2	ENSG00000143641	ENST00000366672	-	-	Phe_272,Phe_272_1,Phe_272_12,Phe_411,Phe_411_4	5	QTL_HDLC,QTL_MCHC,QTL_MPV,QTL_PLT,QTL_RDW,QTL_TG	6
1	230167766	C	T	rs6672758	MODIFIER	Intron	GALNT2	ENSG00000143641	ENST00000366672	-	-	Phe_272,Phe_272_1,Phe_272_12,Phe_411,Phe_411_4	5	QTL_HDLC,QTL_MCHC,QTL_PLT,QTL_RDW,QTL_TG	5
1	230168102	T	G	rs1546954	MODIFIER	Intron	GALNT2	ENSG00000143641	ENST00000366672	-	-	Phe_272_1,Phe_272_12,Phe_411,Phe_411_4,Phe_411_8	5	QTL_BMI,QTL_HB,QTL_HDLC,QTL_MCHC,QTL_PLT,QTL_RDW,QTL_TG	7
1	230700530	G	C	rs2478524	MODIFIER	Downstream gene	AGT	ENSG00000135744	ENST00000366667	-	-	Phe_401,Phe_401_1	2	QTL_DBP,QTL_MAP,QTL_PP,QTL_SBP	4
1	230710048	A	G	rs699	MODERATE	Missense	AGT	ENSG00000135744	ENST00000366667	c.776T>C	p.Met259Thr	Phe_401,Phe_401_1,Phe_411_8	3	QTL_DBP,QTL_MAP,QTL_PP,QTL_SBP	4
1	230711816	TAAA	T	rs58359338	MODIFIER	Intron	AGT	ENSG00000135744	ENST00000366667	-	-	Phe_401,Phe_401_1,Phe_411_8	3	QTL_DBP,QTL_MAP,QTL_PP,QTL_SBP	4
1	230715790	C	T	rs2493136	MODIFIER	Upstream gene	AGT	ENSG00000135744	ENST00000366667	-	-	Phe_401,Phe_401_1,Phe_411_8	3	QTL_DBP,QTL_MAP,QTL_PP,QTL_SBP	4
1	230901419	AT	A	rs55787209	MODIFIER	Downstream gene	TTC13	ENSG00000143643	ENST00000366661	-	-	-	0	QTL_HB,QTL_HEIGHT,QTL_HT,QTL_MPV,QTL_PLT,QTL_RBC	6
1	230948434	T	G	rs12564991	MODIFIER	Intron	TTC13	ENSG00000143643	ENST00000366661	-	-	-	0	QTL_HEIGHT,QTL_HT,QTL_MPV	3
1	230978674	A	C	rs114508011	MODERATE	Missense	TTC13	ENSG00000143643	ENST00000366661	c.157T>G	p.Ser53Ala	-	0	QTL_BMI	1
1	230990416	G	T	rs554353181	MODIFIER	Intron	ARV1	ENSG00000173409	ENST00000310256	-	-	Phe_255_21	1	-	0
1	231366564	T	C	rs1435166	MODIFIER	Intron	EGLN1	ENSG00000135766	ENST00000366641	-	-	-	0	QTL_HB,QTL_HDLC,QTL_HT,QTL_MCHC,QTL_RBC,QTL_RDW	6
1	231421877	G	C	rs186996510	MODERATE	Missense	EGLN1	ENSG00000135766	ENST00000366641	c.12C>G	p.Asp4Glu	-	0	QTL_CRE	1
1	231426482	A	G	rs61835223	MODIFIER	Upstream gene	EGLN1	ENSG00000135766	ENST00000366641	-	-	Phe_289_8	1	QTL_HB,QTL_HT,QTL_RBC	3
1	231471136	T	C	rs2790860	MODIFIER	Downstream gene	SNRPD2P2	ENSG00000223982	ENST00000473818	-	-	-	0	QTL_EGFRCYSC,QTL_HB,QTL_HT,QTL_MCHC,QTL_RBC,QTL_RDW	6
1	231596377	C	T	rs1655300	MODIFIER	Intron	LINC00582	ENSG00000229228	ENST00000448058	-	-	-	0	QTL_MCHC,QTL_MCV,QTL_RDW	3
1	231597567	C	G	rs6690633	MODIFIER	Intron	LINC00582	ENSG00000229228	ENST00000448058	-	-	-	0	QTL_MCHC,QTL_MCV,QTL_RDW	3
1	232240745	T	G	rs28588148	MODIFIER	Intergenic	-	-	-	-	-	Phe_871	1	-	0
1	232480168	T	C	rs12402695	MODIFIER	Intron	SIPA1L2	ENSG00000116991	ENST00000674635	-	-	-	0	QTL_SBP	1
1	232632019	C	T	rs6424242	MODIFIER	Upstream gene	SIPA1L2	ENSG00000116991	ENST00000674635	-	-	-	0	QTL_BMI,QTL_GTP,QTL_WEIGHT	3
1	232676163	C	A	rs12118941	MODIFIER	Intergenic	-	-	-	-	-	-	0	QTL_GTP	1
1	232904146	A	G	rs117893982	MODIFIER	Intergenic	-	-	-	-	-	-	0	QTL_HB	1
1	234217153	A	G	rs4333882	MODIFIER	Intron	SLC35F3	ENSG00000183780	ENST00000366618	-	-	Phe_562,Phe_562_1	2	-	0
1	234217307	A	C	rs10910384	MODIFIER	Intron	SLC35F3	ENSG00000183780	ENST00000366618	-	-	Phe_562,Phe_562_1	2	-	0
1	234557026	T	C	rs4403658	MODIFIER	Downstream gene	-	ENSG00000287633	ENST00000664950	-	-	-	0	QTL_BASO,QTL_MCH,QTL_MCV,QTL_RBC	4
1	234558737	C	T	rs2884425	MODIFIER	Downstream gene	-	ENSG00000287633	ENST00000664950	-	-	-	0	QTL_BASO,QTL_MCH,QTL_MCV,QTL_RBC	4
1	234559442	C	T	rs6672987	MODIFIER	Downstream gene	-	ENSG00000287633	ENST00000664950	-	-	-	0	QTL_BASO,QTL_MCH,QTL_MCV,QTL_RBC	4
1	234585143	GGA	G	rs755605056	MODIFIER	Intergenic	-	-	-	-	-	-	0	QTL_BASO	1
1	234596961	A	C	rs10910474	MODIFIER	Downstream gene	-	ENSG00000289057	ENST00000690958	-	-	-	0	QTL_PLT,QTL_RDW	2
1	234599210	C	T	rs10910476	MODIFIER	Downstream gene	-	ENSG00000289057	ENST00000690958	-	-	Phe_272,Phe_272_1,Phe_706_2	3	QTL_ALP,QTL_DBP,QTL_LDLC,QTL_MCH,QTL_MCV,QTL_PLT,QTL_RBC,QTL_TC,QTL_WEIGHT	9
1	234604395	G	A	rs8823	MODIFIER	3'UTR	IRF2BP2	ENSG00000168264	ENST00000366609	-	-	Phe_411_3	1	QTL_ALP,QTL_HEIGHT,QTL_LYMPH,QTL_RDW,QTL_WEIGHT	5
1	234605134	C	T	rs1329125	MODIFIER	3'UTR	IRF2BP2	ENSG00000168264	ENST00000366609	-	-	Phe_272,Phe_272_1	2	QTL_ALP,QTL_LDLC,QTL_MPV,QTL_TC	4
1	234622872	C	T	rs12568845	MODIFIER	Intergenic	-	-	-	-	-	-	0	QTL_HEIGHT,QTL_RDW,QTL_WEIGHT	3
1	234624854	T	A	rs517052	MODIFIER	Upstream gene	LINC00184	ENSG00000224939	ENST00000429269	-	-	-	0	QTL_DBP,QTL_HEIGHT,QTL_WEIGHT	3
1	234626328	A	G	rs599633	MODIFIER	Upstream gene	LINC00184	ENSG00000224939	ENST00000429269	-	-	Phe_411_3	1	QTL_ALP,QTL_HEIGHT,QTL_LDLC,QTL_RDW,QTL_TC,QTL_WEIGHT	6
1	234631212	A	C	rs480689	MODIFIER	Intron	LINC00184	ENSG00000224939	ENST00000429269	-	-	Phe_743_1,Phe_743_11	2	QTL_MPV	1
1	234712965	G	A	rs508293	MODIFIER	Non coding transcript exon	-	ENSG00000282097	ENST00000632063	-	-	Phe_272,Phe_272_1,Phe_272_11	3	QTL_ALP,QTL_HDLC,QTL_LDLC,QTL_TBIL,QTL_TC,QTL_UA	6
1	234714673	CA	C	rs144304513	MODIFIER	Intron	-	ENSG00000282097	ENST00000632063	-	-	Phe_272,Phe_272_1,Phe_272_11	3	QTL_ALP,QTL_HDLC,QTL_LDLC,QTL_TBIL,QTL_TC,QTL_UA	6
1	234717013	C	T	rs553427	MODIFIER	Intron	-	ENSG00000282097	ENST00000632063	-	-	Phe_272,Phe_272_1,Phe_272_11	3	QTL_ALP,QTL_HDLC,QTL_LDLC,QTL_TBIL,QTL_TC,QTL_UA	6
1	234717312	C	T	rs556107	MODIFIER	Intron	-	ENSG00000282097	ENST00000632063	-	-	Phe_272,Phe_272_1,Phe_272_11	3	QTL_ALP,QTL_HDLC,QTL_LDLC,QTL_TBIL,QTL_TC,QTL_UA	6
1	234717521	A	C	rs557933	MODIFIER	Intron	-	ENSG00000282097	ENST00000632063	-	-	Phe_272,Phe_272_1,Phe_272_11	3	QTL_ALP,QTL_HDLC,QTL_LDLC,QTL_TBIL,QTL_TC,QTL_UA	6
1	234717659	A	G	rs558971	MODIFIER	Intron	-	ENSG00000282097	ENST00000632063	-	-	Phe_272,Phe_272_1,Phe_272_11	3	QTL_ALP,QTL_HDLC,QTL_LDLC,QTL_TBIL,QTL_TC,QTL_UA	6
1	234718521	G	T	rs61836248	MODIFIER	Intron	-	ENSG00000282097	ENST00000632063	-	-	-	0	QTL_ALB,QTL_HDLC,QTL_LDLC,QTL_TBIL,QTL_TC	5
1	234719032	C	T	rs684818	MODIFIER	Intron	-	ENSG00000282097	ENST00000632063	-	-	Phe_272,Phe_272_1,Phe_272_11	3	QTL_ALP,QTL_HDLC,QTL_LDLC,QTL_TBIL,QTL_TC,QTL_UA	6
1	234771082	C	T	rs2439500	MODIFIER	Downstream gene	-	ENSG00000289377	ENST00000702418	-	-	Phe_696_41	1	-	0
1	234960804	A	T	rs10910535	MODIFIER	Intron	LNCATV	ENSG00000238005	ENST00000451766	-	-	-	0	QTL_GTP	1
1	235314491	G	C	rs12755851	MODIFIER	Intron	ARID4B	ENSG00000054267	ENST00000264183	-	-	-	0	QTL_HEIGHT,QTL_WEIGHT	2
1	235416412	A	G	rs867363	MODIFIER	Intron	TBCE	ENSG00000284770	ENST00000642610	-	-	-	0	QTL_HEIGHT,QTL_WEIGHT	2
1	235532855	A	C	rs382584	MODIFIER	Upstream gene	MTND6P14	ENSG00000235638	ENST00000433044	-	-	-	0	QTL_BMI	1
1	235881414	G	A	rs2385029	MODIFIER	Intron	LYST	ENSG00000143669	ENST00000468107	-	-	-	0	QTL_BASO,QTL_LYMPH,QTL_MONO,QTL_NEUTRO,QTL_WBC	5
1	235941241	GC	G	rs370718489	MODIFIER	Downstream gene	-	ENSG00000237845	ENST00000438371	-	-	-	0	QTL_BASO,QTL_LYMPH,QTL_MONO,QTL_NEUTRO,QTL_WBC	5
1	235942610	T	C	rs1886654	MODIFIER	Non coding transcript exon	-	ENSG00000237845	ENST00000438371	-	-	-	0	QTL_BASO,QTL_LYMPH,QTL_MONO,QTL_NEUTRO,QTL_WBC	5
1	235943941	A	C	rs6429432	MODIFIER	Upstream gene	-	ENSG00000237845	ENST00000438371	-	-	-	0	QTL_BASO,QTL_LYMPH,QTL_MONO,QTL_NEUTRO,QTL_WBC	5
1	236065257	C	T	rs146690175	MODIFIER	Upstream gene	NID1	ENSG00000116962	ENST00000264187	-	-	Phe_364_5	1	-	0
1	236158159	T	C	rs10924415	MODIFIER	Intron	GPR137B	ENSG00000077585	ENST00000366592	-	-	Phe_401_1	1	QTL_DBP,QTL_SBP	2
1	236233665	A	G	rs76484268	MODIFIER	Intron	ERO1B	ENSG00000086619	ENST00000354619	-	-	Phe_1019	1	-	0
1	236353183	T	G	rs601854	MODIFIER	Intron	EDARADD	ENSG00000186197	ENST00000439430	-	-	Phe_696_41	1	-	0
1	236525510	C	G	rs1969745	MODIFIER	Intron	LGALS8	ENSG00000116977	ENST00000366584	-	-	-	0	QTL_GTP,QTL_PLT	2
1	236535733	T	C	rs2853618	MODIFIER	Intron	LGALS8	ENSG00000116977	ENST00000366584	-	-	-	0	QTL_ALT,QTL_PLT	2
1	236539673	A	T	rs28706215	MODIFIER	Intron	LGALS8	ENSG00000116977	ENST00000366584	-	-	-	0	QTL_PLT	1
1	236689867	G	A	rs4659701	MODIFIER	Intron	ACTN2	ENSG00000077522	ENST00000366578	-	-	-	0	QTL_HR	1
1	236705377	A	G	rs10925201	MODIFIER	Intron	ACTN2	ENSG00000077522	ENST00000366578	-	-	-	0	QTL_AST	1
1	237115225	G	C	rs2485558	MODIFIER	Intron	RYR2	ENSG00000198626	ENST00000366574	-	-	Phe_562,Phe_562_1	2	-	0
1	237294670	C	T	rs1345496	MODIFIER	Intron	RYR2	ENSG00000198626	ENST00000366574	-	-	-	0	QTL_WEIGHT	1
1	238183154	T	G	rs619624	MODIFIER	Intergenic	-	-	-	-	-	-	0	QTL_DBP,QTL_SBP	2
1	238185519	C	T	rs10925582	MODIFIER	Intergenic	-	-	-	-	-	-	0	QTL_DBP,QTL_SBP	2
1	239147828	G	A	rs1509699	MODIFIER	Intergenic	-	-	-	-	-	Phe_502	1	-	0
1	239430916	C	T	rs12139749	MODIFIER	Intron	CHRM3	ENSG00000133019	ENST00000676153	-	-	Phe_600	1	-	0
1	239763732	C	T	rs2841036	MODIFIER	Intron	CHRM3	ENSG00000133019	ENST00000676153	-	-	Phe_550_2	1	-	0
1	240239440	C	T	rs10926176	MODIFIER	Intron	FMN2	ENSG00000155816	ENST00000319653	-	-	-	0	QTL_HEIGHT	1
1	240404017	G	A	rs59643483	MODIFIER	Intron	FMN2	ENSG00000155816	ENST00000319653	-	-	Phe_743,Phe_743_1,Phe_743_11	3	QTL_PLT	1
1	240418353	C	T	rs12044944	MODIFIER	Intron	FMN2	ENSG00000155816	ENST00000319653	-	-	Phe_743,Phe_743_1,Phe_743_11	3	QTL_PLT	1
1	240423395	C	T	rs1414660	MODIFIER	Intron	FMN2	ENSG00000155816	ENST00000319653	-	-	Phe_743,Phe_743_1,Phe_743_11	3	-	0
1	240493250	G	C	rs142343894	MODERATE	Missense	GREM2	ENSG00000180875	ENST00000318160	c.226C>G	p.Gln76Glu	-	0	QTL_MCH	1
1	240527265	T	C	rs12024485	MODIFIER	Intron	GREM2	ENSG00000180875	ENST00000318160	-	-	Phe_600	1	-	0
1	241860596	A	G	rs4149909	MODERATE	Missense	EXO1	ENSG00000174371	ENST00000366548	c.836A>G	p.Asn279Ser	Phe_172,Phe_214,Phe_214_1,Phe_610_8,Phe_706_2	5	QTL_EOSINO,QTL_MCH,QTL_MCV,QTL_RDW,QTL_SBP	5
1	241870961	A	G	rs72755295	MODIFIER	Intron	EXO1	ENSG00000174371	ENST00000366548	-	-	Phe_172,Phe_214,Phe_214_1,Phe_610_8,Phe_706_2	5	QTL_EOSINO,QTL_MCH,QTL_MCV,QTL_RDW,QTL_SBP	5
1	242827355	C	A	rs2780805	MODIFIER	Intergenic	-	-	-	-	-	-	0	QTL_BMI,QTL_WEIGHT	2
1	243183102	T	C	rs2789111	MODIFIER	Intron	CEP170	ENSG00000143702	ENST00000366542	-	-	-	0	QTL_CRE,QTL_DBP,QTL_EGFR,QTL_MPV,QTL_RDW	5
1	243185552	A	T	rs10803122	MODIFIER	Intron	CEP170	ENSG00000143702	ENST00000366542	-	-	-	0	QTL_BUN,QTL_CRE,QTL_DBP,QTL_EGFR,QTL_RDW	5
1	243228332	T	C	rs9803701	MODIFIER	Intron	CEP170	ENSG00000143702	ENST00000366542	-	-	-	0	QTL_MPV	1
1	243254530	C	T	rs546279210	MODIFIER	Upstream gene	SDCCAG8	ENSG00000054282	ENST00000366541	-	-	Phe_401,Phe_401_1,Phe_585_3	3	QTL_CRE,QTL_DBP,QTL_EGFRCYSC,QTL_EGFR,QTL_MAP,QTL_MPV,QTL_RDW	7
1	243271625	C	G	rs12755452	MODIFIER	Intron	SDCCAG8	ENSG00000054282	ENST00000366541	-	-	Phe_401,Phe_401_1	2	QTL_CRE,QTL_CYSC,QTL_DBP,QTL_EGFRCYSC,QTL_EGFR,QTL_MAP,QTL_MPV,QTL_RDW	8
1	243281670	G	C	rs12753203	MODIFIER	Intron	SDCCAG8	ENSG00000054282	ENST00000366541	-	-	Phe_401,Phe_401_1	2	QTL_CRE,QTL_DBP,QTL_EGFRCYSC,QTL_EGFR,QTL_MAP,QTL_MPV,QTL_RDW,QTL_WEIGHT	8
1	243295620	A	G	rs2490395	MODIFIER	Intron	SDCCAG8	ENSG00000054282	ENST00000366541	-	-	Phe_585_3	1	QTL_CRE,QTL_DBP,QTL_EGFRCYSC,QTL_EGFR,QTL_RDW	5
1	243299065	G	A	rs2484639	MODIFIER	Intron	SDCCAG8	ENSG00000054282	ENST00000366541	-	-	Phe_585_3	1	QTL_CRE,QTL_DBP,QTL_EGFRCYSC,QTL_EGFR	4
1	243299115	G	T	rs2484640	MODIFIER	Intron	SDCCAG8	ENSG00000054282	ENST00000366541	-	-	Phe_585_3	1	QTL_CRE,QTL_DBP,QTL_EGFRCYSC,QTL_EGFR,QTL_RDW	5
1	243307890	A	G	rs953492	MODIFIER	Intron	SDCCAG8	ENSG00000054282	ENST00000366541	-	-	Phe_244,Phe_244_4	2	QTL_CRE,QTL_DBP,QTL_EGFRCYSC,QTL_EGFR	4
1	243324884	C	G	rs10158537	MODIFIER	Intron	SDCCAG8	ENSG00000054282	ENST00000366541	-	-	Phe_401,Phe_401_1	2	QTL_CRE,QTL_DBP,QTL_EGFRCYSC,QTL_EGFR,QTL_MAP,QTL_MPV,QTL_RDW	7
1	243429764	C	G	rs143216278	MODIFIER	Intron	SDCCAG8	ENSG00000054282	ENST00000366541	-	-	-	0	QTL_HEIGHT	1
1	243478669	C	T	rs3006917	MODIFIER	Intron	SDCCAG8	ENSG00000054282	ENST00000366541	-	-	-	0	QTL_HEIGHT,QTL_RBC	2
1	243629289	G	C	rs11585986	MODIFIER	Intron	AKT3	ENSG00000117020	ENST00000673466	-	-	Phe_278,Phe_278_1	2	QTL_BMI,QTL_WEIGHT	2
1	243669258	C	T	rs4658403	MODIFIER	Intron	AKT3	ENSG00000117020	ENST00000673466	-	-	Phe_278	1	QTL_BMI,QTL_CRP,QTL_HDLC,QTL_WEIGHT	4
1	243791287	CT	C	rs11296250	MODIFIER	Intron	AKT3	ENSG00000117020	ENST00000673466	-	-	Phe_278	1	QTL_BMI,QTL_HDLC,QTL_WEIGHT	3
1	243794991	A	G	rs10927076	MODIFIER	Intron	AKT3	ENSG00000117020	ENST00000673466	-	-	-	0	QTL_EOSINO	1
1	244151650	A	G	rs2183478	MODIFIER	Intergenic	-	-	-	-	-	Phe_218_1	1	-	0
1	244325569	G	A	rs10927195	MODIFIER	Upstream gene	-	ENSG00000289439	ENST00000689658	-	-	-	0	QTL_MONO	1
1	245027793	C	A	rs600025	MODIFIER	Intron	EFCAB2	ENSG00000203666	ENST00000366523	-	-	-	0	QTL_WEIGHT	1
1	245417104	T	C	rs1069219	MODIFIER	Intron	KIF26B	ENSG00000162849	ENST00000407071	-	-	-	0	QTL_CRE,QTL_EGFR	2
1	245417982	GA	G	rs35631765	MODIFIER	Intron	KIF26B	ENSG00000162849	ENST00000407071	-	-	-	0	QTL_CRE,QTL_EGFR	2
1	245609739	C	T	rs12041565	MODIFIER	Intron	KIF26B	ENSG00000162849	ENST00000407071	-	-	Phe_562,Phe_562_1	2	-	0
1	246727958	G	T	rs6426328	MODIFIER	Intron	SCCPDH	ENSG00000143653	ENST00000366510	-	-	-	0	QTL_LDLC,QTL_MPV	2
1	247438293	T	C	rs12239046	MODIFIER	Intron	NLRP3	ENSG00000162711	ENST00000336119	-	-	-	0	QTL_ALB,QTL_ALP,QTL_ALT,QTL_AST,QTL_CRP,QTL_HB,QTL_MCHC,QTL_MCH,QTL_NEUTRO,QTL_PLT,QTL_RDW,QTL_WBC	12
1	247438476	C	T	rs58546652	MODIFIER	Intron	NLRP3	ENSG00000162711	ENST00000336119	-	-	-	0	QTL_ALB,QTL_ALP,QTL_ALT,QTL_AST,QTL_CRP,QTL_HB,QTL_MCHC,QTL_MCH,QTL_NEUTRO,QTL_PLT,QTL_RDW,QTL_WBC	12
1	247439666	A	G	rs4925546	MODIFIER	Intron	NLRP3	ENSG00000162711	ENST00000336119	-	-	-	0	QTL_ALB,QTL_ALP,QTL_ALT,QTL_AST,QTL_CRP,QTL_HB,QTL_MCHC,QTL_MCH,QTL_NEUTRO,QTL_PLT,QTL_RDW,QTL_WBC	12
1	247442297	C	T	rs10157379	MODIFIER	Intron	NLRP3	ENSG00000162711	ENST00000336119	-	-	-	0	QTL_ALB,QTL_ALP,QTL_ALT,QTL_AST,QTL_CRP,QTL_HB,QTL_MCHC,QTL_MCH,QTL_NEUTRO,QTL_PLT,QTL_RDW,QTL_WBC	12
1	247442974	T	C	rs56188865	MODIFIER	Intron	NLRP3	ENSG00000162711	ENST00000336119	-	-	-	0	QTL_ALB,QTL_ALP,QTL_ALT,QTL_AST,QTL_CRP,QTL_HB,QTL_MCHC,QTL_MCH,QTL_NEUTRO,QTL_PLT,QTL_RDW,QTL_WBC	12
1	247556467	G	A	rs56043070	HIGH	Splice donor	GCSAML	ENSG00000169224	ENST00000366488	c.89+1G>A		Phe_287,Phe_287_3,Phe_947	3	QTL_HBA1C,QTL_LYMPH,QTL_MCV,QTL_MONO,QTL_MPV,QTL_PLT,QTL_WBC	7
1	247840436	A	G	rs12087346	MODIFIER	Downstream gene	OR11L1	ENSG00000197591	ENST00000355784	-	-	Phe_619_2	1	QTL_HBA1C,QTL_MPV	2
1	247876149	C	T	rs3811444	MODERATE	Missense	TRIM58	ENSG00000162722	ENST00000366481	c.1121C>T	p.Thr374Met	Phe_287,Phe_287_3,Phe_452	3	QTL_EOSINO,QTL_HBA1C,QTL_HB,QTL_LYMPH,QTL_MCHC,QTL_MCH,QTL_MCV,QTL_MPV,QTL_NEUTRO,QTL_PLT,QTL_RBC,QTL_RDW,QTL_WBC	13
1	247878519	C	G	rs66858280	MODIFIER	3'UTR	TRIM58	ENSG00000162722	ENST00000366481	-	-	Phe_452	1	QTL_HBA1C,QTL_HB,QTL_MCHC,QTL_MCH,QTL_MCV,QTL_MPV,QTL_NEUTRO,QTL_PLT,QTL_RBC,QTL_RDW,QTL_WBC	11
1	248897507	G	A	rs4335411	MODIFIER	Intergenic	-	-	-	-	-	Phe_218_1	1	QTL_CYSC,QTL_DBP,QTL_LYMPH,QTL_MAP,QTL_MCV,QTL_MONO,QTL_PLT,QTL_RBC,QTL_SBP	9
2	195365	T	C	rs446488	MODIFIER	Upstream gene	-	ENSG00000227061	ENST00000653001	-	-	Phe_172,Phe_172_2	2	QTL_HEIGHT	1
2	199422	G	T	rs400040	MODIFIER	Intron	-	ENSG00000227061	ENST00000653001	-	-	Phe_172,Phe_172_2	2	QTL_HEIGHT	1
2	207729	G	A	rs57376780	MODIFIER	Intron	-	ENSG00000227061	ENST00000653001	-	-	Phe_367_1,Phe_367_8	2	QTL_BUN,QTL_CRE,QTL_CYSC,QTL_EGFRCYSC,QTL_EGFR	5
2	227066	G	A	rs3791220	MODIFIER	Intron	SH3YL1	ENSG00000035115	ENST00000356150	-	-	Phe_367_1	1	QTL_BMI,QTL_BUN,QTL_CRE,QTL_CYSC,QTL_EGFRCYSC,QTL_EGFR,QTL_GTP,QTL_HDLC,QTL_HEIGHT,QTL_PLT,QTL_RDW,QTL_TG	12
2	231741	C	T	rs62114501	MODIFIER	Intron	SH3YL1	ENSG00000035115	ENST00000356150	-	-	Phe_367_1	1	QTL_BMI,QTL_BUN,QTL_CRE,QTL_CYSC,QTL_EGFRCYSC,QTL_EGFR,QTL_GTP,QTL_HDLC,QTL_HEIGHT,QTL_PLT,QTL_RDW,QTL_TG	12
2	232445	C	CT	rs11370759	MODIFIER	Intron	SH3YL1	ENSG00000035115	ENST00000356150	-	-	Phe_172,Phe_172_1	2	QTL_BMI,QTL_HEIGHT	2
2	237346	GGTGACACTACCA	G	rs3838489	MODIFIER	Intron	SH3YL1	ENSG00000035115	ENST00000356150	-	-	Phe_367_1	1	QTL_BMI,QTL_BUN,QTL_CRE,QTL_CYSC,QTL_EGFRCYSC,QTL_EGFR,QTL_GTP,QTL_HDLC,QTL_HEIGHT,QTL_PLT,QTL_RDW,QTL_TG	12
2	242793	G	C	rs62114506	MODIFIER	Intron	SH3YL1	ENSG00000035115	ENST00000356150	-	-	Phe_367_1	1	QTL_BMI,QTL_BUN,QTL_CRE,QTL_CYSC,QTL_EGFRCYSC,QTL_EGFR,QTL_GTP,QTL_HDLC,QTL_HEIGHT,QTL_PLT,QTL_RDW	11
2	249092	A	C	rs17713729	MODIFIER	Intron	SH3YL1	ENSG00000035115	ENST00000356150	-	-	Phe_367_1	1	QTL_BMI,QTL_BUN,QTL_CRE,QTL_CYSC,QTL_EGFRCYSC,QTL_EGFR,QTL_GTP,QTL_HDLC,QTL_HEIGHT,QTL_PLT,QTL_RDW,QTL_TG	12
2	254215	G	A	rs17713879	MODIFIER	Intron	SH3YL1	ENSG00000035115	ENST00000356150	-	-	Phe_367_1	1	QTL_BMI,QTL_BUN,QTL_CRE,QTL_CYSC,QTL_EGFRCYSC,QTL_EGFR,QTL_HDLC,QTL_HEIGHT,QTL_PLT,QTL_RDW,QTL_TG	11
2	264019	C	A	rs7595075	MODIFIER	5'UTR	SH3YL1	ENSG00000035115	ENST00000356150	-	-	Phe_367_1	1	QTL_BMI,QTL_BUN,QTL_CRE,QTL_CYSC,QTL_EGFRCYSC,QTL_EGFR,QTL_GTP,QTL_HDLC,QTL_HEIGHT,QTL_PLT,QTL_RDW,QTL_TG	12
2	277003	A	G	rs79716074	MODIFIER	Downstream gene	ALKAL2	ENSG00000189292	ENST00000403610	-	-	Phe_367_1	1	QTL_BMI,QTL_BUN,QTL_CRE,QTL_CYSC,QTL_EGFRCYSC,QTL_EGFR,QTL_GTP,QTL_HDLC,QTL_HEIGHT,QTL_PLT,QTL_RDW,QTL_TG	12
2	280819	G	A	rs7605824	MODIFIER	Intron	ALKAL2	ENSG00000189292	ENST00000403610	-	-	Phe_367_1	1	QTL_BMI,QTL_BUN,QTL_CRE,QTL_CYSC,QTL_EGFRCYSC,QTL_EGFR,QTL_GTP,QTL_HDLC,QTL_HEIGHT,QTL_PLT,QTL_RDW,QTL_TG	12
2	293688	T	C	rs79154857	MODIFIER	Intron	-	ENSG00000228643	ENST00000427831	-	-	Phe_367_1	1	QTL_BUN,QTL_CRE,QTL_CYSC,QTL_EGFRCYSC,QTL_EGFR,QTL_HDLC,QTL_HEIGHT,QTL_PLT,QTL_TG	9
2	408713	G	A	rs62106252	MODIFIER	Intron	-	ENSG00000236856	ENST00000431911	-	-	Phe_110,Phe_110_1,Phe_250,Phe_250_2,Phe_250_24,Phe_274,Phe_274_1,Phe_278,Phe_278_1,Phe_401_1,Phe_427_2,Phe_456,Phe_707,Phe_782_3	14	QTL_BMI,QTL_CYSC,QTL_UA,QTL_WAIST,QTL_WEIGHT	5
2	422144	T	C	rs62107261	MODIFIER	Non coding transcript exon	-	ENSG00000226277	ENST00000662862	-	-	Phe_110,Phe_110_1,Phe_250,Phe_250_2,Phe_274,Phe_274_1,Phe_278,Phe_278_1,Phe_401_1,Phe_427_2,Phe_456,Phe_681,Phe_707,Phe_782_3	14	QTL_BMI,QTL_CRP,QTL_WEIGHT	3
2	466003	G	A	rs62104180	MODIFIER	Intergenic	-	-	-	-	-	Phe_110,Phe_110_1,Phe_250,Phe_250_2,Phe_274,Phe_274_1,Phe_278,Phe_278_1,Phe_427_2,Phe_456,Phe_707,Phe_782_3	12	QTL_BMI,QTL_CRP,QTL_WEIGHT	3
2	601905	T	G	rs2867105	MODIFIER	Intergenic	-	-	-	-	-	Phe_250,Phe_250_2,Phe_250_24,Phe_274,Phe_274_1,Phe_278,Phe_278_1,Phe_327_3,Phe_401,Phe_401_1,Phe_456,Phe_700,Phe_740,Phe_740_1,Phe_740_9,Phe_782_3	16	QTL_ALB,QTL_BMI,QTL_CRP,QTL_DBP,QTL_HBA1C,QTL_MAP,QTL_SBP,QTL_UA,QTL_WAIST,QTL_WEIGHT	10
2	605176	T	A	rs62650890	MODIFIER	Intergenic	-	-	-	-	-	Phe_250,Phe_250_2,Phe_250_6,Phe_250_24,Phe_274,Phe_274_1,Phe_278,Phe_278_1,Phe_327_3,Phe_401,Phe_401_1,Phe_456,Phe_700,Phe_740,Phe_740_1,Phe_740_9,Phe_782_3	17	QTL_ALB,QTL_BMI,QTL_CRP,QTL_HBA1C,QTL_HEIGHT,QTL_MAP,QTL_SBP,QTL_WAIST,QTL_WEIGHT	9
2	614168	A	G	rs2947411	MODIFIER	Intergenic	-	-	-	-	-	Phe_250,Phe_250_2,Phe_250_6,Phe_250_24,Phe_274,Phe_274_1,Phe_278,Phe_278_1,Phe_327_3,Phe_401,Phe_401_1,Phe_427_2,Phe_428_1,Phe_456,Phe_700,Phe_740,Phe_740_1,Phe_782_3	18	QTL_ALB,QTL_BMI,QTL_CRP,QTL_HBA1C,QTL_HEIGHT,QTL_MAP,QTL_SBP,QTL_UA,QTL_WAIST,QTL_WEIGHT	10
2	621602	G	GT	rs5828773	MODIFIER	Intergenic	-	-	-	-	-	Phe_250,Phe_250_2,Phe_250_6,Phe_250_24,Phe_274,Phe_274_1,Phe_278,Phe_278_1,Phe_327_3,Phe_401,Phe_401_1,Phe_427_2,Phe_456,Phe_700,Phe_740,Phe_740_1,Phe_740_9,Phe_782_3	18	QTL_ALB,QTL_BMI,QTL_CRP,QTL_DBP,QTL_HBA1C,QTL_MAP,QTL_SBP,QTL_UA,QTL_WAIST,QTL_WEIGHT	10
2	622827	T	C	rs2867125	MODIFIER	Intergenic	-	-	-	-	-	Phe_110_1,Phe_250,Phe_250_2,Phe_250_6,Phe_250_24,Phe_274,Phe_274_1,Phe_278,Phe_278_1,Phe_327_3,Phe_401,Phe_401_1,Phe_427_2,Phe_428,Phe_428_1,Phe_456,Phe_700,Phe_740,Phe_740_1,Phe_740_9,Phe_782_3	21	QTL_ALB,QTL_BMI,QTL_CRP,QTL_HBA1C,QTL_MAP,QTL_SBP,QTL_UA,QTL_WAIST,QTL_WEIGHT	9
2	628749	C	T	rs6739303	MODIFIER	Intergenic	-	-	-	-	-	Phe_250,Phe_250_2,Phe_250_6,Phe_250_24,Phe_274,Phe_274_1,Phe_278,Phe_278_1,Phe_327_3,Phe_401,Phe_401_1,Phe_427_2,Phe_428,Phe_428_1,Phe_456,Phe_700,Phe_740,Phe_740_1,Phe_740_9,Phe_782_3	20	QTL_ALB,QTL_BMI,QTL_CRP,QTL_HBA1C,QTL_MAP,QTL_SBP,QTL_UA,QTL_WAIST,QTL_WEIGHT	9
2	629771	TTATC	T	rs57906176	MODIFIER	Intergenic	-	-	-	-	-	Phe_250,Phe_250_2,Phe_250_6,Phe_250_24,Phe_274,Phe_274_1,Phe_278,Phe_278_1,Phe_327_3,Phe_401,Phe_401_1,Phe_427_2,Phe_428,Phe_428_1,Phe_456,Phe_681,Phe_700,Phe_740,Phe_740_1,Phe_740_9,Phe_782_3	21	QTL_ALB,QTL_BMI,QTL_CRP,QTL_DBP,QTL_HBA1C,QTL_MAP,QTL_SBP,QTL_UA,QTL_WAIST,QTL_WEIGHT	10
2	630034	A	T	rs13007086	MODIFIER	Intergenic	-	-	-	-	-	Phe_250,Phe_250_2,Phe_250_6,Phe_250_24,Phe_274,Phe_274_1,Phe_278,Phe_278_1,Phe_327_3,Phe_401,Phe_401_1,Phe_427_2,Phe_428,Phe_428_1,Phe_456,Phe_681,Phe_700,Phe_740,Phe_740_1,Phe_740_9,Phe_782_3	21	QTL_ALB,QTL_BMI,QTL_CRP,QTL_DBP,QTL_HBA1C,QTL_MAP,QTL_SBP,QTL_UA,QTL_WAIST,QTL_WEIGHT	10
2	630070	T	C	rs66906321	MODIFIER	Intergenic	-	-	-	-	-	Phe_110,Phe_110_1,Phe_250,Phe_250_2,Phe_250_6,Phe_250_24,Phe_274,Phe_274_1,Phe_278,Phe_278_1,Phe_327_3,Phe_401,Phe_401_1,Phe_427_2,Phe_428,Phe_428_1,Phe_456,Phe_681,Phe_700,Phe_740,Phe_740_1,Phe_740_9,Phe_782_3	23	QTL_ALB,QTL_BMI,QTL_CRP,QTL_HBA1C,QTL_MAP,QTL_SBP,QTL_UA,QTL_WAIST,QTL_WEIGHT	9
2	630075	C	T	rs73139123	MODIFIER	Intergenic	-	-	-	-	-	Phe_250,Phe_250_2,Phe_250_6,Phe_250_24,Phe_274,Phe_274_1,Phe_278,Phe_278_1,Phe_327_3,Phe_401,Phe_401_1,Phe_427_2,Phe_428,Phe_428_1,Phe_456,Phe_681,Phe_700,Phe_740,Phe_740_1,Phe_740_9,Phe_782_3	21	QTL_ALB,QTL_BMI,QTL_CRP,QTL_DBP,QTL_HBA1C,QTL_MAP,QTL_SBP,QTL_UA,QTL_WAIST,QTL_WEIGHT	10
2	631165	TA	T	rs5828778	MODIFIER	Intergenic	-	-	-	-	-	Phe_250,Phe_250_2,Phe_250_6,Phe_250_24,Phe_274,Phe_274_1,Phe_278,Phe_278_1,Phe_327_3,Phe_401,Phe_401_1,Phe_427_2,Phe_428,Phe_428_1,Phe_456,Phe_681,Phe_700,Phe_740,Phe_740_1,Phe_740_9,Phe_782_3	21	QTL_ALB,QTL_BMI,QTL_CRP,QTL_DBP,QTL_HBA1C,QTL_MAP,QTL_SBP,QTL_UA,QTL_WAIST,QTL_WEIGHT	10
2	632591	T	C	rs13028310	MODIFIER	Intergenic	-	-	-	-	-	Phe_250,Phe_250_2,Phe_250_6,Phe_250_24,Phe_274,Phe_274_1,Phe_278,Phe_278_1,Phe_327_3,Phe_401,Phe_401_1,Phe_427_2,Phe_428,Phe_428_1,Phe_456,Phe_681,Phe_700,Phe_740,Phe_740_1,Phe_740_9,Phe_782_3	21	QTL_ALB,QTL_BMI,QTL_CRP,QTL_DBP,QTL_HBA1C,QTL_HEIGHT,QTL_MAP,QTL_SBP,QTL_UA,QTL_WAIST,QTL_WEIGHT	11
2	632592	G	A	rs12992672	MODIFIER	Intergenic	-	-	-	-	-	Phe_250,Phe_250_2,Phe_250_6,Phe_250_24,Phe_274,Phe_274_1,Phe_278,Phe_278_1,Phe_327_3,Phe_401,Phe_401_1,Phe_427_2,Phe_428,Phe_428_1,Phe_456,Phe_681,Phe_700,Phe_740,Phe_740_1,Phe_740_9,Phe_782_3	21	QTL_ALB,QTL_BMI,QTL_CRP,QTL_DBP,QTL_HBA1C,QTL_MAP,QTL_SBP,QTL_UA,QTL_WAIST,QTL_WEIGHT	10
2	632609	A	G	rs13022337	MODIFIER	Intergenic	-	-	-	-	-	Phe_250,Phe_250_2,Phe_250_6,Phe_250_24,Phe_274,Phe_274_1,Phe_278,Phe_278_1,Phe_327_3,Phe_401,Phe_401_1,Phe_427_2,Phe_428,Phe_428_1,Phe_456,Phe_681,Phe_700,Phe_740,Phe_740_1,Phe_740_9,Phe_782_3	21	QTL_ALB,QTL_BMI,QTL_CRP,QTL_DBP,QTL_HBA1C,QTL_MAP,QTL_SBP,QTL_UA,QTL_WAIST,QTL_WEIGHT	10
2	632922	G	A	rs62105303	MODIFIER	Intergenic	-	-	-	-	-	Phe_250,Phe_250_2,Phe_250_6,Phe_250_24,Phe_274,Phe_274_1,Phe_278,Phe_278_1,Phe_327_3,Phe_401,Phe_401_1,Phe_427_2,Phe_428,Phe_428_1,Phe_456,Phe_681,Phe_700,Phe_740,Phe_740_1,Phe_740_9,Phe_782_3	21	QTL_ALB,QTL_BMI,QTL_CRP,QTL_DBP,QTL_HBA1C,QTL_MAP,QTL_SBP,QTL_UA,QTL_WAIST,QTL_WEIGHT	10
2	633053	A	AC	rs143684747	MODIFIER	Intergenic	-	-	-	-	-	Phe_250,Phe_250_2,Phe_250_6,Phe_250_24,Phe_274,Phe_274_1,Phe_278,Phe_278_1,Phe_327_3,Phe_401,Phe_401_1,Phe_427_2,Phe_428,Phe_428_1,Phe_456,Phe_681,Phe_700,Phe_740,Phe_740_1,Phe_740_9,Phe_782_3	21	QTL_ALB,QTL_BMI,QTL_CRP,QTL_DBP,QTL_HBA1C,QTL_HEIGHT,QTL_MAP,QTL_SBP,QTL_UA,QTL_WAIST,QTL_WEIGHT	11
2	633660	C	T	rs62105306	MODIFIER	Intergenic	-	-	-	-	-	Phe_250,Phe_250_2,Phe_250_6,Phe_250_24,Phe_274,Phe_274_1,Phe_278,Phe_278_1,Phe_327_3,Phe_401,Phe_401_1,Phe_427_2,Phe_428,Phe_428_1,Phe_456,Phe_681,Phe_700,Phe_740,Phe_740_1,Phe_740_9,Phe_782_3	21	QTL_ALB,QTL_BMI,QTL_CRP,QTL_HBA1C,QTL_MAP,QTL_SBP,QTL_UA,QTL_WAIST,QTL_WEIGHT	9
2	635629	ATATAT	A	rs10530070	MODIFIER	Intergenic	-	-	-	-	-	Phe_250_2,Phe_278,Phe_278_1	3	QTL_BMI,QTL_CRP,QTL_DBP,QTL_HBA1C,QTL_MAP,QTL_SBP,QTL_UA,QTL_WAIST,QTL_WEIGHT	9
2	635864	A	G	rs6751993	MODIFIER	Intergenic	-	-	-	-	-	Phe_250,Phe_250_2,Phe_250_6,Phe_250_24,Phe_274,Phe_274_1,Phe_278,Phe_278_1,Phe_327_3,Phe_401,Phe_401_1,Phe_427_2,Phe_428,Phe_428_1,Phe_456,Phe_681,Phe_700,Phe_740,Phe_740_1,Phe_740_9,Phe_782_3	21	QTL_ALB,QTL_BMI,QTL_CRP,QTL_HBA1C,QTL_MAP,QTL_SBP,QTL_UA,QTL_WAIST,QTL_WEIGHT	9
2	650980	G	A	rs13387091	MODIFIER	Intergenic	-	-	-	-	-	Phe_250,Phe_250_2,Phe_250_6,Phe_250_24,Phe_274,Phe_274_1,Phe_278,Phe_278_1,Phe_327_3,Phe_401,Phe_401_1,Phe_427_2,Phe_428,Phe_428_1,Phe_456,Phe_681,Phe_700,Phe_740,Phe_740_1,Phe_740_9,Phe_782_3	21	QTL_ALB,QTL_BMI,QTL_CRP,QTL_DBP,QTL_HBA1C,QTL_MAP,QTL_SBP,QTL_UA,QTL_WAIST,QTL_WEIGHT	10
2	651365	G	A	rs2867113	MODIFIER	Intergenic	-	-	-	-	-	Phe_250,Phe_250_2,Phe_250_6,Phe_250_24,Phe_274,Phe_274_1,Phe_278,Phe_278_1,Phe_327_3,Phe_401,Phe_401_1,Phe_427_2,Phe_428_1,Phe_456,Phe_700,Phe_740,Phe_740_1,Phe_740_9,Phe_782_3	19	QTL_ALB,QTL_BMI,QTL_CRP,QTL_HBA1C,QTL_MAP,QTL_RDW,QTL_SBP,QTL_UA,QTL_WAIST,QTL_WEIGHT	10
2	1183208	G	T	rs191527359	MODIFIER	Intron	SNTG2	ENSG00000172554	ENST00000308624	-	-	Phe_198_6	1	-	0
2	1402735	G	A	rs55896290	MODIFIER	Intron	-	ENSG00000231482	ENST00000650512	-	-	Phe_244,Phe_244_2,Phe_244_4	3	-	0
2	1403856	C	T	rs11675342	MODIFIER	Intron	-	ENSG00000231482	ENST00000650512	-	-	Phe_244,Phe_244_4	2	-	0
2	1462211	C	T	rs34932469	MODIFIER	Intron	TPO	ENSG00000115705	ENST00000329066	-	-	Phe_244,Phe_244_4,Phe_426_21	3	-	0
2	3587163	T	C	rs4850047	MODIFIER	Intergenic	-	-	-	-	-	Phe_411_8	1	QTL_ALP,QTL_DBP,QTL_GTP,QTL_HDLC,QTL_LDLC,QTL_PLT,QTL_TC,QTL_TG	8
2	3592552	C	T	rs6542680	MODIFIER	Upstream gene	COLEC11	ENSG00000118004	ENST00000349077	-	-	-	0	QTL_ALP,QTL_DBP,QTL_GTP,QTL_HDLC,QTL_HT,QTL_LDLC,QTL_PLT,QTL_TC,QTL_TG	9
2	3594771	T	C	rs3820897	MODIFIER	Upstream gene	COLEC11	ENSG00000118004	ENST00000349077	-	-	-	0	QTL_ALP,QTL_DBP,QTL_GTP,QTL_HDLC,QTL_HT,QTL_LDLC,QTL_PLT,QTL_TC,QTL_TG	9
2	4114904	C	G	rs146083797	MODIFIER	Intergenic	-	-	-	-	-	-	0	QTL_RBC	1
2	5538584	C	T	rs546832655	MODIFIER	Intergenic	-	-	-	-	-	Phe_287_3	1	-	0
2	5544654	C	A	rs62112661	MODIFIER	Intergenic	-	-	-	-	-	Phe_172,Phe_172_2	2	-	0
2	5549325	T	C	rs13390174	MODIFIER	Downstream gene	-	ENSG00000232835	ENST00000425763	-	-	Phe_172,Phe_172_2	2	-	0
2	5756789	G	C	rs2722599	MODIFIER	Intergenic	-	-	-	-	-	Phe_550_4	1	-	0
2	5849827	G	C	rs11900424	MODIFIER	Intergenic	-	-	-	-	-	Phe_278_1	1	-	0
2	6006151	A	T	rs12476026	MODIFIER	Downstream gene	SILC1	ENSG00000232044	ENST00000654655	-	-	Phe_428_1	1	QTL_BMI,QTL_WEIGHT	2
2	6021755	T	G	rs2609182	MODIFIER	Intergenic	-	-	-	-	-	-	0	QTL_BMI,QTL_WEIGHT	2
2	6259697	C	T	rs4669055	MODIFIER	Intron	-	ENSG00000234275	ENST00000648803	-	-	-	0	QTL_HEIGHT	1
2	7029065	A	G	rs391109	MODIFIER	Intron	RNF144A	ENSG00000151692	ENST00000320892	-	-	-	0	QTL_HB,QTL_HT	2
2	7034587	T	C	rs441241	MODIFIER	Intron	RNF144A	ENSG00000151692	ENST00000320892	-	-	-	0	QTL_HB,QTL_HT	2
2	7474930	G	A	rs6721663	MODIFIER	Intergenic	-	-	-	-	-	-	0	QTL_LYMPH	1
2	7599839	CT	C	rs34763318	MODIFIER	Intergenic	-	-	-	-	-	Phe_172,Phe_172_2	2	QTL_EOSINO	1
2	7614489	C	A	rs76629241	MODIFIER	Intergenic	-	-	-	-	-	Phe_172,Phe_172_2	2	-	0
2	7876617	A	G	rs142754274	MODIFIER	Upstream gene	-	ENSG00000290092	ENST00000702941	-	-	Phe_278_1	1	-	0
2	8301605	C	G	rs13416555	MODIFIER	Intron	LINC00299	ENSG00000236790	ENST00000430192	-	-	Phe_369_5,Phe_495	2	QTL_EOSINO	1
2	8302417	G	A	rs891058	MODIFIER	Intron	LINC00299	ENSG00000236790	ENST00000430192	-	-	Phe_369_5,Phe_495	2	QTL_EOSINO	1
2	8305030	A	T	rs2630709	MODIFIER	Intron	LINC00299	ENSG00000236790	ENST00000430192	-	-	-	0	QTL_EOSINO,QTL_MONO	2
2	8422899	T	A	rs7572278	MODIFIER	Intron	LINC00299	ENSG00000236790	ENST00000655671	-	-	-	0	QTL_HBA1C,QTL_LYMPH,QTL_WBC	3
2	8457693	G	A	rs10188360	MODIFIER	Downstream gene	LINC01814	ENSG00000236008	ENST00000670008	-	-	Phe_185	1	-	0
2	8571195	G	A	rs11675623	MODIFIER	Intron	LINC01814	ENSG00000236008	ENST00000670008	-	-	-	0	QTL_RDW,QTL_TC	2
2	8603238	T	C	rs13384855	MODIFIER	Intron	-	ENSG00000231083	ENST00000425678	-	-	-	0	QTL_HR,QTL_LYMPH,QTL_MCHC,QTL_MCH,QTL_MCV,QTL_MPV,QTL_RBC,QTL_RDW	8
2	8616053	C	T	rs6730558	MODIFIER	Intron	-	ENSG00000231083	ENST00000425678	-	-	-	0	QTL_LYMPH,QTL_MCHC,QTL_MCH,QTL_MCV,QTL_MPV,QTL_RBC,QTL_RDW	7
2	8620309	A	C	rs3889840	MODIFIER	Intron	-	ENSG00000231083	ENST00000425678	-	-	-	0	QTL_BASO,QTL_EOSINO,QTL_MCV,QTL_RDW	4
2	8645073	A	C	rs4669320	MODIFIER	Intergenic	-	-	-	-	-	-	0	QTL_PLT	1
2	9087633	G	T	rs16866884	MODIFIER	Intergenic	-	-	-	-	-	-	0	QTL_CRE	1
2	9109909	C	A	rs1109670	MODIFIER	Upstream gene	-	ENSG00000244310	ENST00000492300	-	-	-	0	QTL_UA	1
2	9161793	T	C	rs4668611	MODIFIER	Intergenic	-	-	-	-	-	Phe_411_4	1	-	0
2	9188608	G	A	rs7582342	MODIFIER	Intergenic	-	-	-	-	-	-	0	QTL_DBP,QTL_WEIGHT	2
2	9345016	A	T	rs113885167	MODIFIER	Intron	ASAP2	ENSG00000151693	ENST00000281419	-	-	-	0	QTL_MPV	1
2	9553675	CAA	C	rs34545244	MODIFIER	Intron	ADAM17	ENSG00000151694	ENST00000310823	-	-	-	0	QTL_HBA1C,QTL_HEIGHT	2
2	9640615	C	T	rs1534043	MODIFIER	Intron	-	ENSG00000240687	ENST00000667551	-	-	-	0	QTL_BMI,QTL_WEIGHT	2
2	9640965	C	T	rs10427360	MODIFIER	Intron	-	ENSG00000240687	ENST00000667551	-	-	-	0	QTL_BMI,QTL_HEIGHT,QTL_WEIGHT	3
2	9886121	C	G	rs35029226	MODIFIER	Intron	TAF1B	ENSG00000115750	ENST00000263663	-	-	Phe_172,Phe_172_2	2	QTL_CALCIUM	1
2	9978296	T	C	rs3791760	MODIFIER	Intron	GRHL1	ENSG00000134317	ENST00000324907	-	-	-	0	QTL_BUN	1
2	10042691	A	AG	rs70948864	MODIFIER	Upstream gene	KLF11	ENSG00000172059	ENST00000305883	-	-	-	0	QTL_HEIGHT,QTL_MCV,QTL_RBC,QTL_UA	4
2	10043621	TGCC	T	rs372827624	MODIFIER	5'UTR	KLF11	ENSG00000172059	ENST00000305883	-	-	Phe_427_2	1	QTL_HEIGHT	1
2	10044160	T	C	rs62127532	MODIFIER	Intron	KLF11	ENSG00000172059	ENST00000305883	-	-	-	0	QTL_HEIGHT,QTL_MCV,QTL_RBC	3
2	10122732	G	A	rs72542787	MODIFIER	Upstream gene	RRM2	ENSG00000171848	ENST00000304567	-	-	-	0	QTL_MCH,QTL_MCV	2
2	10209732	C	A	rs17267630	MODIFIER	Intron	RRM2	ENSG00000171848	ENST00000381786	-	-	Phe_278_1	1	QTL_BMI	1
2	10370022	G	A	rs575837367	MODIFIER	Intron	HPCAL1	ENSG00000115756	ENST00000307845	-	-	-	0	QTL_CALCIUM	1
2	10601224	T	C	rs11683148	MODIFIER	Intron	NOL10	ENSG00000115761	ENST00000381685	-	-	Phe_185	1	-	0
2	11166852	G	A	rs3951242	MODIFIER	Intron	SLC66A3	ENSG00000162976	ENST00000295083	-	-	Phe_443	1	QTL_HEIGHT,QTL_LYMPH	2
2	11210261	AC	A	rs143293600	MODIFIER	Intron	ROCK2	ENSG00000134318	ENST00000315872	-	-	-	0	QTL_HEIGHT,QTL_LYMPH,QTL_MCV,QTL_PLT	4
2	11218994	G	T	rs2230774	MODERATE	Missense	ROCK2	ENSG00000134318	ENST00000315872	c.1292C>A	p.Thr431Asn	-	0	QTL_HEIGHT,QTL_LYMPH,QTL_MCV,QTL_PLT	4
2	11275257	CAAAAAAA	C	rs71393869	MODIFIER	Intron	ROCK2	ENSG00000134318	ENST00000315872	-	-	-	0	QTL_LYMPH,QTL_PLT	2
2	11390110	A	G	rs4669722	MODIFIER	Intron	-	ENSG00000231403	ENST00000454489	-	-	-	0	QTL_BUN,QTL_CRE,QTL_CYSC,QTL_EGFRCYSC	4
2	11391605	T	C	rs6761608	MODIFIER	Upstream gene	-	ENSG00000231403	ENST00000454489	-	-	-	0	QTL_BUN,QTL_CRE,QTL_CYSC,QTL_EGFRCYSC,QTL_EGFR	5
2	11392228	C	T	rs13001631	MODIFIER	Upstream gene	-	ENSG00000231403	ENST00000454489	-	-	-	0	QTL_BUN,QTL_CRE,QTL_CYSC,QTL_EGFRCYSC	4
2	11527501	G	A	rs10803739	MODIFIER	Intron	GREB1	ENSG00000196208	ENST00000628795	-	-	Phe_218,Phe_218_1,Phe_615	3	-	0
2	11544358	A	G	rs11692588	MODIFIER	Intron	GREB1	ENSG00000196208	ENST00000381486	-	-	Phe_218_1,Phe_615	2	-	0
2	11564710	G	T	rs1898003	MODIFIER	Intron	GREB1	ENSG00000196208	ENST00000381486	-	-	Phe_218_1,Phe_220,Phe_615	3	-	0
2	11584349	A	G	rs9287734	MODIFIER	Intron	GREB1	ENSG00000196208	ENST00000381486	-	-	Phe_218_1,Phe_615,Phe_626_12	3	-	0
2	11592421	G	GAATCAC	rs58502716	MODIFIER	Intron	GREB1	ENSG00000196208	ENST00000381486	-	-	Phe_218_1,Phe_615	2	-	0
2	11594935	C	A	rs28689909	MODIFIER	Intron	GREB1	ENSG00000196208	ENST00000381486	-	-	Phe_218_1,Phe_615,Phe_628	3	-	0
2	11727616	C	G	rs182862434	MODIFIER	Upstream gene	-	ENSG00000203643	ENST00000430048	-	-	-	0	QTL_MPV	1
2	11899552	T	C	rs17605696	MODIFIER	Intron	MIR3681HG	ENSG00000224184	ENST00000438292	-	-	Phe_728_71	1	-	0
2	11964418	G	A	rs972874	MODIFIER	Intron	MIR3681HG	ENSG00000224184	ENST00000438292	-	-	-	0	QTL_CRE,QTL_EGFRCYSC,QTL_EGFR	3
2	11965317	G	C	rs2581066	MODIFIER	Intron	MIR3681HG	ENSG00000224184	ENST00000438292	-	-	-	0	QTL_CRE,QTL_EGFR	2
2	12504610	C	T	rs1534430	MODIFIER	Intron	MIR3681HG	ENSG00000224184	ENST00000412294	-	-	Phe_242_1,Phe_244,Phe_244_4	3	-	0
2	12634994	G	A	rs4669867	MODIFIER	Intron	MIR3681HG	ENSG00000224184	ENST00000664018	-	-	-	0	QTL_DBP,QTL_SBP	2
2	12676880	G	A	rs62124717	MODIFIER	Intron	MIR3681HG	ENSG00000224184	ENST00000664018	-	-	-	0	QTL_WEIGHT	1
2	12708823	G	A	rs62126060	MODIFIER	Intron	-	ENSG00000286427	ENST00000657078	-	-	-	0	QTL_BMI,QTL_WEIGHT	2
2	12736934	G	A	rs35330522	MODIFIER	Intron	TRIB2	ENSG00000071575	ENST00000155926	-	-	Phe_365,Phe_365_1	2	QTL_BUN,QTL_EOSINO,QTL_HT,QTL_LYMPH,QTL_MONO,QTL_NEUTRO,QTL_PLT,QTL_WBC	8
2	12747576	T	C	rs1974923	MODIFIER	Downstream gene	TRIB2	ENSG00000071575	ENST00000155926	-	-	Phe_365,Phe_365_1	2	QTL_BUN,QTL_EOSINO,QTL_HT,QTL_LYMPH,QTL_MONO,QTL_NEUTRO,QTL_PLT,QTL_WBC	8
2	12750734	T	C	rs2113818	MODIFIER	Intergenic	-	-	-	-	-	Phe_365,Phe_365_1,Phe_365_11	3	QTL_LYMPH,QTL_MONO,QTL_NEUTRO,QTL_PLT,QTL_WBC	5
2	12758334	T	C	rs4669869	MODIFIER	Intergenic	-	-	-	-	-	Phe_365,Phe_365_1,Phe_365_11	3	QTL_BUN,QTL_EOSINO,QTL_HB,QTL_HT,QTL_LYMPH,QTL_MONO,QTL_NEUTRO,QTL_PLT,QTL_WBC	9
2	12774415	A	G	rs4669873	MODIFIER	Intergenic	-	-	-	-	-	Phe_365,Phe_365_1	2	QTL_BUN,QTL_EOSINO,QTL_HB,QTL_HT,QTL_LYMPH,QTL_MONO,QTL_NEUTRO,QTL_PLT,QTL_WBC	9
2	12774994	T	C	rs4669874	MODIFIER	Intergenic	-	-	-	-	-	Phe_365,Phe_365_1	2	QTL_BUN,QTL_EOSINO,QTL_HB,QTL_HT,QTL_LYMPH,QTL_MONO,QTL_NEUTRO,QTL_PLT,QTL_WBC	9
2	12775741	G	C	rs4669875	MODIFIER	Downstream gene	-	ENSG00000225649	ENST00000663507	-	-	Phe_365	1	QTL_EOSINO,QTL_HB,QTL_HT,QTL_LYMPH,QTL_MONO,QTL_NEUTRO,QTL_PLT,QTL_RBC,QTL_WBC	9
2	12786953	G	A	rs6761288	MODIFIER	Non coding transcript exon	-	ENSG00000225649	ENST00000663507	-	-	Phe_365,Phe_365_1	2	QTL_BUN,QTL_EOSINO,QTL_HB,QTL_HT,QTL_LYMPH,QTL_MONO,QTL_NEUTRO,QTL_PLT,QTL_WBC	9
2	12790204	G	T	rs71450364	MODIFIER	Intron	-	ENSG00000225649	ENST00000663507	-	-	Phe_365	1	QTL_HB,QTL_HT,QTL_MONO,QTL_PLT,QTL_WBC	5
2	12819684	C	T	rs4668792	MODIFIER	Intron	-	ENSG00000225649	ENST00000663507	-	-	Phe_365,Phe_365_1	2	QTL_BUN,QTL_EOSINO,QTL_HB,QTL_HT,QTL_LYMPH,QTL_MONO,QTL_NEUTRO,QTL_PLT,QTL_WBC	9
2	14159094	G	A	rs11679095	MODIFIER	Intron	LINC00276	ENSG00000230448	ENST00000417751	-	-	-	0	QTL_LDLC,QTL_TC	2
2	15301917	G	A	rs741570	MODIFIER	Intron	NBAS	ENSG00000151779	ENST00000281513	-	-	-	0	QTL_BMI,QTL_WEIGHT	2
2	15328667	G	A	rs7599455	MODIFIER	Intron	NBAS	ENSG00000151779	ENST00000281513	-	-	-	0	QTL_BMI,QTL_WEIGHT	2
2	15592899	TA	T	rs66822347	MODIFIER	Intron	DDX1	ENSG00000079785	ENST00000233084	-	-	-	0	QTL_BUN,QTL_CRE,QTL_CYSC,QTL_EGFRCYSC,QTL_EGFR,QTL_UA	6
2	15637748	C	T	rs11674652	MODIFIER	Downstream gene	DDX1	ENSG00000079785	ENST00000677302	-	-	Phe_454_1	1	QTL_CRE,QTL_CYSC,QTL_EGFRCYSC,QTL_EGFR	4
2	15642347	G	T	rs807624	MODIFIER	Intergenic	-	-	-	-	-	-	0	QTL_BUN,QTL_CRE,QTL_CYSC,QTL_EGFRCYSC,QTL_EGFR,QTL_UA	6
2	15818671	G	A	rs4471862	MODIFIER	Intergenic	-	-	-	-	-	Phe_562,Phe_562_1	2	-	0
2	15870254	T	A	rs58006036	MODIFIER	Downstream gene	RPLP1P5	ENSG00000214657	ENST00000398740	-	-	Phe_185	1	-	0
2	15983051	T	C	rs6735681	MODIFIER	Intergenic	-	-	-	-	-	-	0	QTL_HEIGHT	1
2	16284676	G	A	rs16982231	MODIFIER	Intron	-	ENSG00000228876	ENST00000420404	-	-	Phe_172,Phe_172_2	2	-	0
2	16286539	T	A	rs79643549	MODIFIER	Intron	-	ENSG00000228876	ENST00000420404	-	-	Phe_172,Phe_172_2	2	-	0
2	16393401	G	A	rs11680058	MODIFIER	Intron	-	ENSG00000224400	ENST00000425176	-	-	Phe_250_2	1	QTL_HBA1C	1
2	16439535	A	G	rs6759839	MODIFIER	Intergenic	-	-	-	-	-	-	0	QTL_MPV	1
2	16468907	C	T	rs10856785	MODIFIER	Intron	-	ENSG00000289364	ENST00000690331	-	-	Phe_278_1	1	QTL_MPV	1
2	16510789	A	G	rs4240229	MODIFIER	Intergenic	-	-	-	-	-	Phe_250,Phe_250_2,Phe_250_7	3	QTL_GLU,QTL_HBA1C	2
2	16521506	G	A	rs67530244	MODIFIER	Upstream gene	-	ENSG00000237633	ENST00000648675	-	-	Phe_189,Phe_189_2,Phe_189_21	3	QTL_MPV	1
2	16532942	T	C	rs35423711	MODIFIER	Intron	-	ENSG00000237633	ENST00000648675	-	-	Phe_338	1	QTL_MPV	1
2	16552660	A	G	rs7552	MODIFIER	3'UTR	CYRIA	ENSG00000197872	ENST00000381323	-	-	Phe_189_2,Phe_189_21,Phe_338,Phe_594	4	QTL_MPV	1
2	17573049	A	G	rs1996610	MODIFIER	Intron	VSNL1	ENSG00000163032	ENST00000295156	-	-	-	0	QTL_HR	1
2	17668400	C	T	rs11096482	MODIFIER	Intron	SMC6	ENSG00000163029	ENST00000448223	-	-	Phe_272,Phe_272_1	2	-	0
2	17708438	A	G	rs9306855	MODIFIER	Intron	SMC6	ENSG00000163029	ENST00000448223	-	-	Phe_272_11	1	QTL_ALB,QTL_LDLC,QTL_TC	3
2	17749607	A	G	rs11900031	MODIFIER	Intron	SMC6	ENSG00000163029	ENST00000448223	-	-	-	0	QTL_LDLC,QTL_TC	2
2	17757234	A	G	rs2615051	MODIFIER	Upstream gene	SMC6	ENSG00000163029	ENST00000448223	-	-	-	0	QTL_ALB,QTL_LDLC,QTL_TC	3
2	18497405	T	C	rs10179584	MODIFIER	Intron	-	ENSG00000287881	ENST00000670548	-	-	-	0	QTL_CRE,QTL_CYSC,QTL_EGFRCYSC,QTL_EGFR,QTL_UA	5
2	18499589	C	G	rs17693971	MODIFIER	Intron	-	ENSG00000287881	ENST00000670548	-	-	Phe_274	1	QTL_CRE,QTL_CYSC,QTL_EGFRCYSC,QTL_EGFR,QTL_UA	5
2	18500331	A	G	rs17694001	MODIFIER	Intron	-	ENSG00000287881	ENST00000670548	-	-	Phe_274	1	QTL_CRE,QTL_CYSC,QTL_EGFRCYSC,QTL_EGFR,QTL_UA	5
2	18500892	TA	T	rs141726156	MODIFIER	Intron	-	ENSG00000287881	ENST00000670548	-	-	Phe_274	1	QTL_CRE,QTL_CYSC,QTL_EGFRCYSC,QTL_EGFR,QTL_UA	5
2	18540396	G	A	rs7558413	MODIFIER	Intergenic	-	-	-	-	-	Phe_250,Phe_250_2	2	QTL_HBA1C,QTL_HR	2
2	18773340	T	TGTA	rs5829660	MODIFIER	Intergenic	-	-	-	-	-	Phe_600	1	-	0
2	18798029	G	A	rs55709426	MODIFIER	Intergenic	-	-	-	-	-	Phe_427_2,Phe_550_1	2	QTL_SBP	1
2	18831759	T	C	rs7587815	MODIFIER	Intergenic	-	-	-	-	-	Phe_530_1	1	-	0
2	19178340	G	A	rs72778322	MODIFIER	Intron	LINC01376	ENSG00000236204	ENST00000650025	-	-	Phe_365,Phe_365_1	2	-	0
2	19179400	A	AT	rs201600912	MODIFIER	Intron	LINC01376	ENSG00000236204	ENST00000650025	-	-	Phe_365,Phe_365_1	2	-	0
2	19313073	C	T	rs16986324	MODIFIER	Intron	LINC01376	ENSG00000236204	ENST00000650025	-	-	Phe_540_11	1	QTL_DBP,QTL_HEIGHT	2
2	19468327	C	G	rs1718629	MODIFIER	Intron	-	ENSG00000234597	ENST00000443897	-	-	Phe_562,Phe_562_1	2	-	0
2	19529964	A	G	rs934012	MODIFIER	Intergenic	-	-	-	-	-	Phe_550_1	1	QTL_DBP,QTL_PP,QTL_SBP	3
2	19530034	C	A	rs17759661	MODIFIER	Intergenic	-	-	-	-	-	-	0	QTL_DBP,QTL_PP,QTL_SBP	3
2	19574244	G	C	rs1834792	MODIFIER	Intergenic	-	-	-	-	-	Phe_371_3	1	-	0
2	19586453	C	T	rs6750313	MODIFIER	Intergenic	-	-	-	-	-	Phe_550,Phe_550_1,Phe_550_4,Phe_550_5	4	-	0
2	19608821	C	T	rs4666339	MODIFIER	Intergenic	-	-	-	-	-	Phe_550,Phe_550_1,Phe_550_4,Phe_550_5	4	-	0
2	19610566	T	C	rs62125254	MODIFIER	Intergenic	-	-	-	-	-	Phe_550,Phe_550_1,Phe_550_4,Phe_550_5	4	-	0
2	19638925	T	TA	rs34707282	MODIFIER	Intergenic	-	-	-	-	-	Phe_550	1	-	0
2	19742712	G	A	rs16986953	MODIFIER	Intergenic	-	-	-	-	-	Phe_411,Phe_411_1,Phe_411_2,Phe_411_3,Phe_411_4,Phe_411_8	6	-	0
2	20005780	C	T	rs52826764	MODERATE	Missense	MATN3	ENSG00000132031	ENST00000407540	c.754G>A	p.Glu252Lys	-	0	QTL_HEIGHT	1
2	20135948	G	A	rs4666360	MODIFIER	Intergenic	-	-	-	-	-	Phe_594,Phe_594_1	2	QTL_CRE	1
2	20136992	C	G	rs4666294	MODIFIER	Intergenic	-	-	-	-	-	Phe_594,Phe_594_1	2	QTL_CRE	1
2	20137383	T	C	rs4666295	MODIFIER	Intergenic	-	-	-	-	-	Phe_594,Phe_594_1	2	QTL_CRE	1
2	20156030	C	T	rs907863	MODIFIER	Non coding transcript exon	RPS16P2	ENSG00000213729	ENST00000436164	-	-	Phe_594,Phe_594_1	2	QTL_ALB,QTL_BUN,QTL_HDLC,QTL_MCH,QTL_MCV,QTL_TC,QTL_TG	7
2	20172648	G	A	rs2090034	MODIFIER	Upstream gene	RN7SL140P	ENSG00000266059	ENST00000581321	-	-	Phe_272	1	QTL_ALB,QTL_BUN,QTL_GTP,QTL_HDLC,QTL_HEIGHT,QTL_LDLC,QTL_TC,QTL_TG	8
2	20173611	C	T	rs11687133	MODIFIER	Upstream gene	RN7SL140P	ENSG00000266059	ENST00000581321	-	-	Phe_272,Phe_594,Phe_594_1	3	QTL_ALB,QTL_BUN,QTL_CYSC,QTL_HDLC,QTL_LDLC,QTL_MCH,QTL_MCV,QTL_TC,QTL_TG	9
2	20175729	TA	T	rs144756672	MODIFIER	Upstream gene	RNU6-961P	ENSG00000200763	ENST00000363893	-	-	Phe_272,Phe_272_1	2	QTL_ALB,QTL_BUN,QTL_GTP,QTL_HDLC,QTL_HEIGHT,QTL_LDLC,QTL_TC,QTL_TG	8
2	20296691	T	C	rs11690912	MODIFIER	Intron	PUM2	ENSG00000055917	ENST00000361078	-	-	Phe_740_1	1	QTL_LDLC,QTL_TC,QTL_TG	3
2	20452647	G	C	rs342055	MODIFIER	Downstream gene	RHOB	ENSG00000143878	ENST00000272233	-	-	-	0	QTL_BMI	1
2	20678345	A	G	rs9306894	MODIFIER	3'UTR	GDF7	ENSG00000143869	ENST00000272224	-	-	Phe_185,Phe_442,Phe_442_1,Phe_442_11,Phe_530_12,Phe_550,Phe_550_2,Phe_618,Phe_618_1	9	QTL_BUN,QTL_LDLC,QTL_PP,QTL_SBP,QTL_TC	5
2	20678393	T	C	rs9306895	MODIFIER	3'UTR	GDF7	ENSG00000143869	ENST00000272224	-	-	Phe_185,Phe_442,Phe_442_1,Phe_442_11,Phe_530_12,Phe_550,Phe_550_2,Phe_618,Phe_618_1	9	QTL_BUN,QTL_LDLC,QTL_PP,QTL_SBP,QTL_TC	5
2	20678646	T	C	rs3072	MODIFIER	3'UTR	GDF7	ENSG00000143869	ENST00000272224	-	-	Phe_185,Phe_442,Phe_442_1,Phe_442_11,Phe_530_12,Phe_550,Phe_550_2,Phe_618,Phe_618_1	9	QTL_BUN,QTL_LDLC,QTL_PP,QTL_SBP,QTL_TC	5
2	20679060	T	C	rs7255	MODIFIER	3'UTR	GDF7	ENSG00000143869	ENST00000272224	-	-	Phe_185,Phe_442,Phe_442_1,Phe_442_11,Phe_530_1,Phe_530_12,Phe_550_2,Phe_618,Phe_618_1	9	QTL_BUN,QTL_LDLC,QTL_PP,QTL_SBP,QTL_TC	5
2	20907734	T	G	rs143590503	MODIFIER	Intergenic	-	-	-	-	-	Phe_272,Phe_272_1,Phe_530,Phe_530_1,Phe_550_2	5	QTL_HDLC,QTL_LDLC,QTL_TC,QTL_TG	4
2	20976028	G	A	rs11902417	MODIFIER	Intergenic	-	-	-	-	-	Phe_272,Phe_272_1,Phe_272_11,Phe_272_13	4	QTL_HDLC,QTL_LDLC,QTL_PLT,QTL_RDW,QTL_TC,QTL_TG	6
2	21006288	C	T	rs5742904	MODERATE	Missense	APOB	ENSG00000084674	ENST00000233242	c.10580G>A	p.Arg3527Gln	Phe_272,Phe_272_1,Phe_272_11,Phe_411,Phe_411_2,Phe_411_4,Phe_411_8	7	QTL_LDLC,QTL_TC	2
2	21008652	G	A	rs676210	MODERATE	Missense	APOB	ENSG00000084674	ENST00000233242	c.8216C>T	p.Pro2739Leu	Phe_272,Phe_272_1,Phe_272_11,Phe_272_13	4	QTL_HDLC,QTL_LDLC,QTL_PLT,QTL_RDW,QTL_TC,QTL_TG	6
2	21041028	G	A	rs1367117	MODERATE	Missense	APOB	ENSG00000084674	ENST00000233242	c.293C>T	p.Thr98Ile	Phe_272,Phe_272_1,Phe_272_11,Phe_272_13	4	QTL_HDLC,QTL_LDLC,QTL_TC,QTL_TG	4
2	21044338	A	G	rs1800481	MODIFIER	Upstream gene	APOB	ENSG00000084674	ENST00000233242	-	-	Phe_272,Phe_272_1,Phe_272_11,Phe_272_12,Phe_272_13,Phe_411_4,Phe_411_8	7	QTL_HB,QTL_LDLC,QTL_TC,QTL_TG	4
2	21057471	A	AT	rs11417681	MODIFIER	Intergenic	-	-	-	-	-	Phe_272,Phe_272_1	2	QTL_ALP,QTL_LDLC,QTL_TC	3
2	21063185	T	C	rs515135	MODIFIER	Intergenic	-	-	-	-	-	Phe_272,Phe_272_1,Phe_272_11,Phe_272_12,Phe_272_13,Phe_411,Phe_411_2,Phe_411_4,Phe_411_8	9	QTL_ALP,QTL_HB,QTL_HT,QTL_LDLC,QTL_RBC,QTL_TC,QTL_TG	7
2	21065354	G	A	rs563290	MODIFIER	Intergenic	-	-	-	-	-	Phe_272,Phe_272_1,Phe_272_11,Phe_272_12,Phe_272_13,Phe_411,Phe_411_2,Phe_411_4,Phe_411_8	9	QTL_ALP,QTL_HB,QTL_HT,QTL_LDLC,QTL_RBC,QTL_TC,QTL_TG	7
2	21065449	A	G	rs562338	MODIFIER	Intergenic	-	-	-	-	-	Phe_272,Phe_272_1,Phe_272_11,Phe_272_12,Phe_272_13,Phe_411,Phe_411_2,Phe_411_4,Phe_411_8	9	QTL_ALP,QTL_DBP,QTL_HB,QTL_HT,QTL_LDLC,QTL_RBC,QTL_TC,QTL_TG	8
2	21067195	C	T	rs580889	MODIFIER	Intergenic	-	-	-	-	-	Phe_272,Phe_272_1,Phe_272_11,Phe_272_12,Phe_272_13,Phe_411,Phe_411_2,Phe_411_4,Phe_411_8	9	QTL_ALP,QTL_HB,QTL_HT,QTL_LDLC,QTL_RBC,QTL_TC,QTL_TG	7
2	21068440	T	C	rs548145	MODIFIER	Intergenic	-	-	-	-	-	Phe_272,Phe_272_1,Phe_272_11,Phe_272_12,Phe_272_13,Phe_411,Phe_411_2,Phe_411_4,Phe_411_8	9	QTL_ALP,QTL_HB,QTL_HT,QTL_LDLC,QTL_RBC,QTL_TC,QTL_TG	7
2	21068657	G	A	rs668948	MODIFIER	Intergenic	-	-	-	-	-	Phe_272,Phe_272_1,Phe_272_11,Phe_272_12,Phe_272_13,Phe_411,Phe_411_2,Phe_411_4,Phe_411_8	9	QTL_ALP,QTL_HB,QTL_HT,QTL_LDLC,QTL_RBC,QTL_TC,QTL_TG	7
2	21297755	A	G	rs75346744	MODIFIER	Intron	-	ENSG00000233005	ENST00000435237	-	-	Phe_411_1,Phe_411_2,Phe_411_3	3	QTL_LDLC,QTL_TC	2
2	21908051	G	A	rs376771653	MODIFIER	Intron	-	ENSG00000233005	ENST00000435237	-	-	-	0	QTL_BMI,QTL_WEIGHT	2
2	21941348	T	C	rs7594061	MODIFIER	Intron	-	ENSG00000233005	ENST00000435237	-	-	Phe_327_3	1	-	0
2	22318866	GA	G	rs70941513	MODIFIER	Intron	-	ENSG00000228999	ENST00000450551	-	-	-	0	QTL_BMI,QTL_WEIGHT	2
2	22325902	T	C	rs6741228	MODIFIER	Intron	-	ENSG00000228999	ENST00000450551	-	-	Phe_401	1	-	0
2	22331577	A	G	rs79447771	MODIFIER	Intron	-	ENSG00000228999	ENST00000450551	-	-	Phe_401,Phe_496,Phe_585,Phe_785	4	QTL_BMI	1
2	22338866	CT	C	rs59817351	MODIFIER	Intron	-	ENSG00000228999	ENST00000450551	-	-	Phe_401,Phe_401_1,Phe_496,Phe_785	4	-	0
2	22340589	G	A	rs11124398	MODIFIER	Intron	-	ENSG00000228999	ENST00000450551	-	-	Phe_401,Phe_496,Phe_585,Phe_785	4	QTL_BMI	1
2	22343676	G	A	rs12619197	MODIFIER	Intron	-	ENSG00000228999	ENST00000450551	-	-	Phe_318,Phe_496,Phe_785	3	-	0
2	22347202	A	G	rs1463979	MODIFIER	Intron	-	ENSG00000228999	ENST00000450551	-	-	Phe_272,Phe_318,Phe_585	3	QTL_LDLC,QTL_TC	2
2	22360096	T	C	rs61533748	MODIFIER	Intron	-	ENSG00000228999	ENST00000450551	-	-	Phe_318,Phe_480	2	-	0
2	23359853	C	T	rs12613275	MODIFIER	Intron	-	ENSG00000223634	ENST00000426527	-	-	Phe_459,Phe_459_9	2	-	0
2	23657953	A	G	rs66523860	MODIFIER	Intron	KLHL29	ENSG00000119771	ENST00000486442	-	-	-	0	QTL_CYSC,QTL_HBA1C,QTL_HB,QTL_HEIGHT,QTL_HT,QTL_LYMPH,QTL_MCH,QTL_MCV,QTL_MPV,QTL_NEUTRO,QTL_RBC,QTL_WBC,QTL_WEIGHT	13
2	23673179	A	G	rs12713004	MODIFIER	Intron	KLHL29	ENSG00000119771	ENST00000486442	-	-	-	0	QTL_HBA1C,QTL_HEIGHT,QTL_HT,QTL_LYMPH,QTL_MCH,QTL_MCV,QTL_MPV,QTL_RBC,QTL_WBC,QTL_WEIGHT	10
2	23674855	G	A	rs56262900	MODIFIER	Intron	KLHL29	ENSG00000119771	ENST00000486442	-	-	-	0	QTL_HBA1C,QTL_HB,QTL_HEIGHT,QTL_HT,QTL_LYMPH,QTL_MCH,QTL_MCV,QTL_MPV,QTL_NEUTRO,QTL_RBC,QTL_WBC,QTL_WEIGHT	12
2	23727330	G	A	rs10779936	MODIFIER	Intergenic	-	-	-	-	-	-	0	QTL_HBA1C,QTL_HEIGHT,QTL_LYMPH,QTL_MCHC,QTL_MCH,QTL_MCV,QTL_PLT,QTL_PP,QTL_RBC	9
2	23735294	C	T	rs2339853	MODIFIER	Intergenic	-	-	-	-	-	-	0	QTL_HBA1C,QTL_LYMPH,QTL_MCHC,QTL_MCH,QTL_MCV,QTL_PLT,QTL_PP,QTL_RBC	8
2	23807959	AAT	A	rs548850890	MODIFIER	Intron	ATAD2B	ENSG00000119778	ENST00000238789	-	-	-	0	QTL_HBA1C,QTL_HB,QTL_HEIGHT,QTL_HT,QTL_LYMPH,QTL_MCH,QTL_MCV,QTL_MPV,QTL_NEUTRO,QTL_PLT,QTL_RBC,QTL_WBC,QTL_WEIGHT	13
2	23951425	T	G	rs200742198	MODIFIER	Intron	UBXN2A	ENSG00000173960	ENST00000309033	-	-	-	0	QTL_HBA1C,QTL_HB,QTL_HEIGHT,QTL_HT,QTL_LYMPH,QTL_MCH,QTL_MCV,QTL_MPV,QTL_NEUTRO,QTL_PLT,QTL_RBC,QTL_WBC,QTL_WEIGHT	13
2	23968447	C	G	rs147850066	MODIFIER	Intron	UBXN2A	ENSG00000173960	ENST00000309033	-	-	-	0	QTL_HBA1C,QTL_HB,QTL_HEIGHT,QTL_HT,QTL_LYMPH,QTL_MCH,QTL_MCV,QTL_MPV,QTL_NEUTRO,QTL_PLT,QTL_RBC,QTL_WBC,QTL_WEIGHT	13
2	24034712	A	T	rs11125372	MODIFIER	Intron	WDCP	ENSG00000163026	ENST00000295148	-	-	-	0	QTL_HBA1C,QTL_HB,QTL_HEIGHT,QTL_HT,QTL_LYMPH,QTL_MCH,QTL_MCV,QTL_MPV,QTL_NEUTRO,QTL_PLT,QTL_RBC,QTL_WBC,QTL_WEIGHT	13
2	24160190	G	A	rs147688469	MODIFIER	Intron	FAM228B	ENSG00000219626	ENST00000615575	-	-	-	0	QTL_HBA1C,QTL_RDW	2
2	24197110	G	A	rs199957050	MODIFIER	Downstream gene	-	ENSG00000223754	ENST00000429717	-	-	-	0	QTL_HBA1C,QTL_LYMPH,QTL_MCH,QTL_MCV,QTL_NEUTRO,QTL_RBC,QTL_WBC	7
2	24509699	A	G	rs11125629	MODIFIER	Intron	NCOA1	ENSG00000084676	ENST00000348332	-	-	Phe_272,Phe_272_1	2	QTL_LDLC,QTL_TC	2
2	24633890	A	G	rs11894248	MODIFIER	Intron	NCOA1	ENSG00000084676	ENST00000348332	-	-	Phe_471,Phe_550_1	2	QTL_BMI,QTL_HEIGHT	2
2	24839765	A	G	rs11125810	MODIFIER	Intron	ADCY3	ENSG00000138031	ENST00000679454	-	-	Phe_401,Phe_401_1	2	QTL_DBP,QTL_HEIGHT,QTL_SBP	3
2	24854987	C	T	rs6545766	MODIFIER	Intron	ADCY3	ENSG00000138031	ENST00000679454	-	-	Phe_278_1,Phe_471,Phe_550,Phe_550_1	4	QTL_BMI,QTL_CRP,QTL_HEIGHT,QTL_WAIST,QTL_WEIGHT	5
2	24874083	T	C	rs7567997	MODIFIER	Intron	ADCY3	ENSG00000138031	ENST00000679454	-	-	Phe_278_1,Phe_471,Phe_550,Phe_550_1	4	QTL_BMI,QTL_CRP,QTL_HEIGHT,QTL_WAIST,QTL_WEIGHT	5
2	24881098	A	C	rs7591460	MODIFIER	Intron	ADCY3	ENSG00000138031	ENST00000679454	-	-	Phe_278_1,Phe_471,Phe_550,Phe_550_1	4	QTL_BMI,QTL_CRP,QTL_HEIGHT,QTL_WAIST,QTL_WEIGHT	5
2	24887420	T	C	rs75034121	MODIFIER	Intron	ADCY3	ENSG00000138031	ENST00000679454	-	-	Phe_401,Phe_401_1	2	QTL_DBP,QTL_HEIGHT,QTL_MAP,QTL_SBP	4
2	24912751	G	A	rs2384061	MODIFIER	Intron	ADCY3	ENSG00000138031	ENST00000679454	-	-	Phe_278_1,Phe_471,Phe_550,Phe_550_1	4	QTL_BMI,QTL_CRP,QTL_EOSINO,QTL_HEIGHT,QTL_WAIST,QTL_WEIGHT	6
2	24922304	T	A	rs59086897	MODIFIER	Upstream gene	ADCY3	ENSG00000138031	ENST00000679454	-	-	Phe_278_1,Phe_471,Phe_550,Phe_550_1	4	QTL_BMI,QTL_CRP,QTL_EOSINO,QTL_HEIGHT,QTL_WAIST,QTL_WEIGHT	6
2	24990464	C	T	rs4665276	MODIFIER	Intron	DNAJC27-AS1	ENSG00000224165	ENST00000434897	-	-	Phe_550,Phe_550_1	2	QTL_BMI,QTL_CRP,QTL_DBP,QTL_HEIGHT,QTL_TC,QTL_WAIST,QTL_WEIGHT	7
2	25040059	C	T	rs116734066	MODIFIER	Upstream gene	EFR3B	ENSG00000084710	ENST00000403714	-	-	Phe_401,Phe_401_1	2	QTL_DBP,QTL_HEIGHT,QTL_MAP,QTL_SBP	4
2	25056503	G	C	rs55829517	MODIFIER	Intron	EFR3B	ENSG00000084710	ENST00000403714	-	-	Phe_401,Phe_401_1	2	QTL_DBP,QTL_HEIGHT,QTL_MAP,QTL_SBP	4
2	25222417	G	A	rs113953597	MODIFIER	Intergenic	-	-	-	-	-	Phe_218_1	1	QTL_BMI,QTL_HEIGHT,QTL_LYMPH	3
2	25228920	C	T	rs74580656	MODIFIER	3'UTR	DNMT3A	ENSG00000119772	ENST00000321117	-	-	-	0	QTL_ALB,QTL_BMI,QTL_LYMPH,QTL_WAIST,QTL_WBC,QTL_WEIGHT	6
2	25242923	A	T	rs12997559	MODIFIER	Intron	DNMT3A	ENSG00000119772	ENST00000321117	-	-	Phe_427,Phe_427_2	2	QTL_HEIGHT,QTL_LYMPH,QTL_WEIGHT	3
2	25250442	G	A	rs13427672	MODIFIER	Intron	DNMT3A	ENSG00000119772	ENST00000321117	-	-	Phe_218_1	1	QTL_BMI,QTL_HEIGHT	2
2	25265950	T	A	rs7578575	MODIFIER	Intron	DNMT3A	ENSG00000119772	ENST00000321117	-	-	Phe_401_1	1	QTL_BMI,QTL_CALCIUM,QTL_LYMPH,QTL_WBC,QTL_WEIGHT	5
2	25295601	C	A	rs13401241	MODIFIER	Intron	DNMT3A	ENSG00000119772	ENST00000321117	-	-	-	0	QTL_CALCIUM,QTL_HEIGHT	2
2	25335405	C	T	rs6728919	MODIFIER	Intron	DNMT3A	ENSG00000119772	ENST00000321117	-	-	Phe_250,Phe_250_2	2	QTL_HEIGHT,QTL_LYMPH	2
2	25361293	G	A	rs71439172	MODIFIER	Upstream gene	-	ENSG00000289567	ENST00000691863	-	-	Phe_250,Phe_250_2	2	QTL_HEIGHT,QTL_PLT,QTL_SBP	3
2	25694288	C	CT	rs70950107	MODIFIER	Downstream gene	Y_RNA	ENSG00000201160	ENST00000364290	-	-	Phe_270_32	1	-	0
2	25777588	T	TA	rs11413577	MODIFIER	Intron	ASXL2	ENSG00000143970	ENST00000435504	-	-	-	0	QTL_BUN,QTL_CRE,QTL_CYSC,QTL_EGFRCYSC,QTL_EGFR,QTL_UA	6
2	25809552	G	T	rs7560766	MODIFIER	Intron	ASXL2	ENSG00000143970	ENST00000435504	-	-	-	0	QTL_MCHC	1
2	25824478	T	TAC	rs140466165	MODIFIER	Intron	ASXL2	ENSG00000143970	ENST00000435504	-	-	-	0	QTL_CRE,QTL_CYSC,QTL_EGFRCYSC,QTL_EGFR,QTL_UA	5
2	25937071	T	C	rs6546620	MODIFIER	Intron	KIF3C	ENSG00000084731	ENST00000264712	-	-	Phe_427_2	1	-	0
2	26018903	A	G	rs13020237	MODIFIER	Intergenic	-	-	-	-	-	-	0	QTL_HBA1C,QTL_MCHC,QTL_MCH,QTL_MCV	4
2	26131370	A	G	rs2384324	MODIFIER	Intron	RAB10	ENSG00000084733	ENST00000264710	-	-	-	0	QTL_HBA1C,QTL_MCHC,QTL_MCH,QTL_MCV	4
2	26177909	C	G	rs7601866	MODIFIER	Intron	GAREM2	ENSG00000157833	ENST00000401533	-	-	-	0	QTL_LDLC,QTL_MCHC,QTL_MCH,QTL_MCV,QTL_RDW,QTL_TC	6
2	26361442	T	A	rs115660648	MODIFIER	Intron	SELENOI	ENSG00000138018	ENST00000260585	-	-	-	0	QTL_HDLC	1
2	26681997	A	G	rs1275958	MODIFIER	Upstream gene	RPL37P11	ENSG00000225024	ENST00000418887	-	-	Phe_401,Phe_401_1,Phe_401_21,Phe_415_2	4	QTL_BMI,QTL_DBP,QTL_MAP,QTL_PP,QTL_SBP,QTL_WEIGHT	6
2	26689211	C	A	rs1275986	MODIFIER	Upstream gene	KCNK3	ENSG00000171303	ENST00000302909	-	-	Phe_276_14,Phe_278_1,Phe_401,Phe_401_1,Phe_401_2,Phe_401_3,Phe_401_21,Phe_415_2,Phe_433,Phe_433_1,Phe_433_2,Phe_433_8	12	QTL_ALB,QTL_BMI,QTL_DBP,QTL_HR,QTL_LDLC,QTL_MAP,QTL_PP,QTL_SBP,QTL_TC,QTL_TG,QTL_WEIGHT	11
2	26691062	A	G	rs736699	MODIFIER	Upstream gene	KCNK3	ENSG00000171303	ENST00000302909	-	-	Phe_276_14,Phe_278_1,Phe_401,Phe_401_1,Phe_401_2,Phe_401_3,Phe_401_21,Phe_415_2,Phe_433,Phe_433_1,Phe_433_2,Phe_433_8	12	QTL_ALB,QTL_BMI,QTL_DBP,QTL_HR,QTL_LDLC,QTL_MAP,QTL_PP,QTL_SBP,QTL_TC,QTL_TG,QTL_WEIGHT	11
2	26691496	C	T	rs1275988	MODIFIER	Upstream gene	KCNK3	ENSG00000171303	ENST00000302909	-	-	Phe_276_14,Phe_278_1,Phe_401,Phe_401_1,Phe_401_2,Phe_401_3,Phe_401_21,Phe_415_2,Phe_433,Phe_433_1,Phe_433_2,Phe_433_8	12	QTL_ALB,QTL_BMI,QTL_DBP,QTL_HR,QTL_LDLC,QTL_MAP,QTL_PP,QTL_SBP,QTL_TC,QTL_TG,QTL_WEIGHT	11
2	26692756	G	T	rs12476527	MODIFIER	5'UTR	KCNK3	ENSG00000171303	ENST00000302909	-	-	Phe_276_14,Phe_278_1,Phe_401,Phe_401_1,Phe_401_2,Phe_401_3,Phe_401_21,Phe_415_2,Phe_433,Phe_433_1,Phe_433_2,Phe_433_8	12	QTL_ALB,QTL_BMI,QTL_DBP,QTL_HR,QTL_LDLC,QTL_MAP,QTL_PP,QTL_SBP,QTL_TC,QTL_TG,QTL_WEIGHT	11
2	26694101	C	T	rs1275980	MODIFIER	Intron	KCNK3	ENSG00000171303	ENST00000302909	-	-	Phe_276_14,Phe_278_1,Phe_401,Phe_401_1,Phe_401_2,Phe_401_3,Phe_401_21,Phe_415_2,Phe_433,Phe_433_1,Phe_433_2,Phe_433_8	12	QTL_ALB,QTL_BMI,QTL_DBP,QTL_HR,QTL_LDLC,QTL_MAP,QTL_PP,QTL_SBP,QTL_TC,QTL_TG,QTL_WEIGHT	11
2	26696221	C	T	rs1275982	MODIFIER	Intron	KCNK3	ENSG00000171303	ENST00000302909	-	-	Phe_276_14,Phe_278_1,Phe_401,Phe_401_1,Phe_401_2,Phe_401_3,Phe_401_21,Phe_415_2,Phe_433,Phe_433_1,Phe_433_2,Phe_433_8	12	QTL_ALB,QTL_BMI,QTL_DBP,QTL_HR,QTL_LDLC,QTL_MAP,QTL_PP,QTL_SBP,QTL_TC,QTL_TG,QTL_WEIGHT	11
2	26699194	G	A	rs1314982	MODIFIER	Intron	KCNK3	ENSG00000171303	ENST00000302909	-	-	Phe_401,Phe_401_1,Phe_433,Phe_585	4	QTL_ALB,QTL_DBP,QTL_HR,QTL_MAP,QTL_PP,QTL_SBP	6
2	26700700	T	C	rs1275979	MODIFIER	Intron	KCNK3	ENSG00000171303	ENST00000302909	-	-	Phe_276_14,Phe_278_1,Phe_401,Phe_401_1,Phe_401_2,Phe_401_3,Phe_401_21,Phe_415_2,Phe_433,Phe_433_1,Phe_433_2,Phe_433_8	12	QTL_ALB,QTL_BMI,QTL_DBP,QTL_HR,QTL_LDLC,QTL_MAP,QTL_PP,QTL_SBP,QTL_TC,QTL_TG,QTL_WEIGHT	11
2	26709928	C	T	rs1275923	MODIFIER	Intron	KCNK3	ENSG00000171303	ENST00000302909	-	-	Phe_276_14,Phe_278_1,Phe_327_3,Phe_401,Phe_401_1,Phe_401_2,Phe_401_21,Phe_433,Phe_433_1,Phe_433_2,Phe_433_8	11	QTL_ALB,QTL_BMI,QTL_DBP,QTL_HR,QTL_LDLC,QTL_MAP,QTL_PP,QTL_SBP,QTL_TC,QTL_TG,QTL_WEIGHT	11
2	26719388	A	G	rs2384463	MODIFIER	Intron	KCNK3	ENSG00000171303	ENST00000302909	-	-	Phe_278_1,Phe_401,Phe_401_1	3	QTL_ALB,QTL_BMI,QTL_DBP,QTL_MAP,QTL_SBP,QTL_WAIST,QTL_WEIGHT	7
2	26723920	C	A	rs35860194	MODIFIER	Intron	KCNK3	ENSG00000171303	ENST00000302909	-	-	Phe_401_1,Phe_411_1	2	QTL_SBP,QTL_TG	2
2	26730982	C	T	rs1631026	MODIFIER	3'UTR	KCNK3	ENSG00000171303	ENST00000302909	-	-	Phe_278_1,Phe_401,Phe_401_1	3	QTL_ALB,QTL_BMI,QTL_DBP,QTL_MAP,QTL_SBP,QTL_WAIST,QTL_WEIGHT	7
2	26934920	T	C	rs920435	MODIFIER	Intron	DPYSL5	ENSG00000157851	ENST00000288699	-	-	Phe_401_1,Phe_525	2	QTL_TG	1
2	27345120	C	CA	rs56166164	MODIFIER	Intron	GTF3C2	ENSG00000115207	ENST00000264720	-	-	Phe_250,Phe_250_2,Phe_272,Phe_272_1,Phe_272_12,Phe_274,Phe_274_1,Phe_274_11,Phe_333_1,Phe_562,Phe_562_1,Phe_571,Phe_571_5	13	QTL_ALB,QTL_ALP,QTL_AST,QTL_CALCIUM,QTL_CRE,QTL_CRP,QTL_EGFR,QTL_GLU,QTL_GTP,QTL_HBA1C,QTL_LDLC,QTL_NEUTRO,QTL_PLT,QTL_TC,QTL_TG,QTL_TP,QTL_UA,QTL_WBC	18
2	27363288	A	C	rs11695549	MODIFIER	Downstream gene	EIF2B4	ENSG00000115211	ENST00000347454	-	-	Phe_250,Phe_250_2,Phe_272,Phe_272_1,Phe_272_12,Phe_274,Phe_274_1,Phe_274_11,Phe_562,Phe_562_1,Phe_571,Phe_571_5,Phe_573_7	13	QTL_ALB,QTL_ALP,QTL_AST,QTL_CALCIUM,QTL_CRE,QTL_CRP,QTL_EGFR,QTL_GLU,QTL_GTP,QTL_HBA1C,QTL_LDLC,QTL_NEUTRO,QTL_PLT,QTL_TC,QTL_TG,QTL_TP,QTL_UA,QTL_WBC	18
2	27375230	T	C	rs4665972	MODIFIER	Intron	SNX17	ENSG00000115234	ENST00000233575	-	-	Phe_250,Phe_250_1,Phe_250_2,Phe_250_4,Phe_250_7,Phe_250_23,Phe_257,Phe_257_1,Phe_272,Phe_272_1,Phe_272_11,Phe_272_12,Phe_272_13,Phe_274,Phe_274_1,Phe_274_11,Phe_356,Phe_411_3,Phe_571,Phe_571_5,Phe_573_3,Phe_573_7,Phe_574_1,Phe_594,Phe_594_1	25	QTL_ALB,QTL_ALP,QTL_AST,QTL_BMI,QTL_BUN,QTL_CALCIUM,QTL_CRE,QTL_CRP,QTL_CYSC,QTL_EGFRCYSC,QTL_EGFR,QTL_GLU,QTL_GTP,QTL_HBA1C,QTL_HB,QTL_HEIGHT,QTL_HR,QTL_HT,QTL_LDLC,QTL_LYMPH,QTL_MCV,QTL_MONO,QTL_MPV,QTL_NEUTRO,QTL_PLT,QTL_RBC,QTL_RDW,QTL_SBP,QTL_TC,QTL_TG,QTL_TP,QTL_UA,QTL_WBC,QTL_WEIGHT	34
2	27412596	A	G	rs1728918	MODIFIER	Upstream gene	PPM1G	ENSG00000115241	ENST00000344034	-	-	Phe_250,Phe_250_2,Phe_257,Phe_272,Phe_272_1,Phe_272_11,Phe_272_12,Phe_272_13,Phe_274,Phe_274_1,Phe_274_11,Phe_571,Phe_571_5,Phe_573_7,Phe_578,Phe_594,Phe_594_1	17	QTL_ALB,QTL_ALP,QTL_AST,QTL_BMI,QTL_BUN,QTL_CALCIUM,QTL_CRE,QTL_CRP,QTL_CYSC,QTL_EGFRCYSC,QTL_EGFR,QTL_GLU,QTL_GTP,QTL_HBA1C,QTL_HB,QTL_HEIGHT,QTL_HR,QTL_HT,QTL_LDLC,QTL_LYMPH,QTL_MONO,QTL_MPV,QTL_NEUTRO,QTL_PLT,QTL_RBC,QTL_RDW,QTL_TC,QTL_TG,QTL_TP,QTL_UA,QTL_WBC,QTL_WEIGHT	32
2	27508073	T	C	rs1260326	MODERATE	Missense	GCKR	ENSG00000084734	ENST00000264717	c.1337T>C	p.Leu446Pro	Phe_218_1,Phe_250,Phe_250_1,Phe_250_2,Phe_250_4,Phe_250_7,Phe_250_23,Phe_257,Phe_257_1,Phe_272,Phe_272_1,Phe_272_11,Phe_272_12,Phe_272_13,Phe_274,Phe_274_1,Phe_274_11,Phe_356,Phe_411_3,Phe_571,Phe_571_5,Phe_573_3,Phe_573_7,Phe_574,Phe_574_1,Phe_594,Phe_594_1	27	QTL_ALB,QTL_ALP,QTL_AST,QTL_BMI,QTL_BUN,QTL_CALCIUM,QTL_CRE,QTL_CRP,QTL_CYSC,QTL_EGFRCYSC,QTL_EGFR,QTL_GLU,QTL_GTP,QTL_HBA1C,QTL_HB,QTL_HEIGHT,QTL_HR,QTL_HT,QTL_LDLC,QTL_LYMPH,QTL_MCV,QTL_MONO,QTL_MPV,QTL_NEUTRO,QTL_PLT,QTL_RBC,QTL_RDW,QTL_TC,QTL_TG,QTL_TP,QTL_UA,QTL_WBC,QTL_WEIGHT	33
2	27518370	T	C	rs780094	MODIFIER	Intron	GCKR	ENSG00000084734	ENST00000264717	-	-	Phe_250,Phe_250_2,Phe_250_4,Phe_250_7,Phe_250_23,Phe_250_41,Phe_257,Phe_257_1,Phe_272,Phe_272_1,Phe_272_11,Phe_272_12,Phe_272_13,Phe_274,Phe_274_1,Phe_274_11,Phe_356,Phe_411_3,Phe_571,Phe_571_5,Phe_573_3,Phe_573_7,Phe_574_1,Phe_594,Phe_594_1	25	QTL_ALB,QTL_ALP,QTL_AST,QTL_BMI,QTL_BUN,QTL_CALCIUM,QTL_CRE,QTL_CRP,QTL_CYSC,QTL_EGFRCYSC,QTL_EGFR,QTL_GLU,QTL_GTP,QTL_HBA1C,QTL_HB,QTL_HEIGHT,QTL_HR,QTL_HT,QTL_LDLC,QTL_LYMPH,QTL_MCV,QTL_MONO,QTL_MPV,QTL_NEUTRO,QTL_PLT,QTL_RBC,QTL_RDW,QTL_TC,QTL_TG,QTL_TP,QTL_UA,QTL_WBC,QTL_WEIGHT	33
2	27519736	T	C	rs780093	MODIFIER	Intron	GCKR	ENSG00000084734	ENST00000264717	-	-	Phe_250,Phe_250_2,Phe_250_4,Phe_250_7,Phe_250_23,Phe_257,Phe_257_1,Phe_272,Phe_272_1,Phe_272_11,Phe_272_12,Phe_272_13,Phe_274,Phe_274_1,Phe_274_11,Phe_356,Phe_411_3,Phe_571,Phe_571_5,Phe_573_3,Phe_573_7,Phe_574_1,Phe_594,Phe_594_1	24	QTL_ALB,QTL_ALP,QTL_AST,QTL_BMI,QTL_BUN,QTL_CALCIUM,QTL_CRE,QTL_CRP,QTL_CYSC,QTL_EGFRCYSC,QTL_EGFR,QTL_GLU,QTL_GTP,QTL_HBA1C,QTL_HB,QTL_HEIGHT,QTL_HR,QTL_HT,QTL_LDLC,QTL_LYMPH,QTL_MCV,QTL_MONO,QTL_MPV,QTL_NEUTRO,QTL_PLT,QTL_RBC,QTL_RDW,QTL_TC,QTL_TG,QTL_TP,QTL_UA,QTL_WBC,QTL_WEIGHT	33
2	27526125	AT	A	rs11336847	MODIFIER	Downstream gene	GCKR	ENSG00000084734	ENST00000264717	-	-	Phe_250,Phe_250_2,Phe_250_4,Phe_250_7,Phe_250_23,Phe_257,Phe_257_1,Phe_272,Phe_272_1,Phe_272_11,Phe_272_13,Phe_274,Phe_274_1,Phe_274_11,Phe_356,Phe_571,Phe_571_5,Phe_573_3,Phe_573_7,Phe_594,Phe_594_1	21	QTL_ALB,QTL_ALP,QTL_AST,QTL_BMI,QTL_BUN,QTL_CALCIUM,QTL_CRE,QTL_CRP,QTL_CYSC,QTL_EGFRCYSC,QTL_EGFR,QTL_GLU,QTL_GTP,QTL_HBA1C,QTL_HB,QTL_HEIGHT,QTL_HR,QTL_HT,QTL_LDLC,QTL_LYMPH,QTL_MONO,QTL_MPV,QTL_NEUTRO,QTL_PLT,QTL_RBC,QTL_RDW,QTL_TC,QTL_TG,QTL_TP,QTL_UA,QTL_WBC,QTL_WEIGHT	32
2	27529429	A	G	rs11682083	MODIFIER	Intergenic	-	-	-	-	-	Phe_250,Phe_250_2,Phe_272,Phe_272_1,Phe_272_12,Phe_274,Phe_274_1,Phe_274_11,Phe_333_1,Phe_571,Phe_571_5,Phe_573_7	12	QTL_ALB,QTL_ALP,QTL_AST,QTL_CALCIUM,QTL_CRE,QTL_CRP,QTL_EGFR,QTL_GLU,QTL_GTP,QTL_HBA1C,QTL_HR,QTL_LDLC,QTL_NEUTRO,QTL_PLT,QTL_TC,QTL_TG,QTL_TP,QTL_UA,QTL_WBC	19
2	27529596	G	A	rs11127048	MODIFIER	Intergenic	-	-	-	-	-	Phe_250,Phe_250_2,Phe_250_4,Phe_250_7,Phe_250_23,Phe_250_41,Phe_257,Phe_257_1,Phe_272,Phe_272_1,Phe_272_11,Phe_272_12,Phe_272_13,Phe_274,Phe_274_1,Phe_274_11,Phe_356,Phe_411_3,Phe_571,Phe_571_5,Phe_573,Phe_573_3,Phe_573_7,Phe_574_1,Phe_594,Phe_594_1	26	QTL_ALB,QTL_ALP,QTL_AST,QTL_BMI,QTL_BUN,QTL_CALCIUM,QTL_CRE,QTL_CRP,QTL_CYSC,QTL_EGFRCYSC,QTL_EGFR,QTL_GLU,QTL_GTP,QTL_HBA1C,QTL_HB,QTL_HEIGHT,QTL_HR,QTL_HT,QTL_LDLC,QTL_LYMPH,QTL_MCV,QTL_MONO,QTL_MPV,QTL_NEUTRO,QTL_PLT,QTL_RBC,QTL_RDW,QTL_TC,QTL_TG,QTL_TP,QTL_UA,QTL_WBC,QTL_WEIGHT	33
2	27741461	G	C	rs9678824	MODIFIER	Intergenic	-	-	-	-	-	Phe_272,Phe_272_1,Phe_272_12,Phe_272_13,Phe_274,Phe_274_1,Phe_594_1	7	QTL_ALB,QTL_ALP,QTL_BUN,QTL_CALCIUM,QTL_CRE,QTL_CRP,QTL_EGFRCYSC,QTL_EGFR,QTL_GLU,QTL_GTP,QTL_HBA1C,QTL_HB,QTL_HT,QTL_LDLC,QTL_PLT,QTL_RBC,QTL_TC,QTL_TG,QTL_WEIGHT	19
2	27976869	G	C	rs12465103	MODIFIER	Intron	BABAM2	ENSG00000158019	ENST00000379624	-	-	Phe_208,Phe_562_1,Phe_594,Phe_594_1	4	QTL_ALB,QTL_BUN,QTL_CALCIUM,QTL_CRE,QTL_CRP,QTL_EGFRCYSC,QTL_EGFR,QTL_GLU,QTL_HBA1C,QTL_HB,QTL_HT,QTL_LDLC,QTL_PLT,QTL_RBC,QTL_TC,QTL_TG	16
2	28084076	G	A	rs2337700	MODIFIER	Intron	BABAM2	ENSG00000158019	ENST00000379624	-	-	-	0	QTL_ALB,QTL_BASO,QTL_BUN,QTL_CRE,QTL_CRP,QTL_EGFRCYSC,QTL_EGFR,QTL_HB,QTL_HT,QTL_LDLC,QTL_PLT,QTL_TC,QTL_TG	13
2	28103647	A	G	rs114607001	MODIFIER	Intron	BABAM2	ENSG00000158019	ENST00000379624	-	-	Phe_411_1	1	QTL_TG	1
2	28134841	A	G	rs11689563	MODIFIER	Intron	BABAM2	ENSG00000158019	ENST00000379624	-	-	Phe_365,Phe_550_4	2	QTL_AST,QTL_TG	2
2	28144382	G	A	rs7608642	MODIFIER	Intron	BABAM2	ENSG00000158019	ENST00000379624	-	-	Phe_272_13,Phe_594_1,Phe_728_71	3	QTL_ALB,QTL_CRE,QTL_CRP,QTL_EGFRCYSC,QTL_EGFR,QTL_HEIGHT,QTL_LDLC,QTL_NEUTRO,QTL_PLT,QTL_TC,QTL_TG	11
2	28174581	GA	G	rs75697940	MODIFIER	Intron	BABAM2	ENSG00000158019	ENST00000379624	-	-	Phe_365,Phe_550_4	2	-	0
2	28382012	A	G	rs906805	MODIFIER	Downstream gene	FOSL2-AS1	ENSG00000229951	ENST00000445878	-	-	Phe_369_5,Phe_401_1,Phe_555,Phe_695_3	4	QTL_AST,QTL_GTP,QTL_HEIGHT,QTL_SBP,QTL_TG,QTL_WBC,QTL_WEIGHT	7
2	28400180	T	C	rs4617998	MODIFIER	Intron	FOSL2	ENSG00000075426	ENST00000264716	-	-	Phe_401,Phe_401_1,Phe_555	3	QTL_AST,QTL_GTP,QTL_HEIGHT,QTL_SBP,QTL_TG,QTL_WBC,QTL_WEIGHT	7
2	28404762	C	T	rs11127150	MODIFIER	Intron	FOSL2	ENSG00000075426	ENST00000264716	-	-	Phe_401_1,Phe_555,Phe_695_3	3	QTL_AST,QTL_HEIGHT,QTL_SBP,QTL_WEIGHT	4
2	28406500	G	C	rs6547851	MODIFIER	Intron	FOSL2	ENSG00000075426	ENST00000264716	-	-	Phe_401,Phe_401_1,Phe_555	3	QTL_ALP,QTL_ALT,QTL_AST,QTL_CALCIUM,QTL_GTP,QTL_HEIGHT,QTL_SBP,QTL_TG,QTL_WBC,QTL_WEIGHT	10
2	28412873	T	C	rs7562	MODIFIER	3'UTR	FOSL2	ENSG00000075426	ENST00000264716	-	-	Phe_401,Phe_401_1	2	QTL_ALT,QTL_AST,QTL_GTP,QTL_HEIGHT,QTL_PP,QTL_SBP,QTL_TG,QTL_WBC,QTL_WEIGHT	9
2	28423081	C	T	rs12478126	MODIFIER	Upstream gene	-	ENSG00000270210	ENST00000605056	-	-	Phe_110_2,Phe_401_1	2	QTL_AST,QTL_GTP,QTL_HEIGHT,QTL_SBP,QTL_TG,QTL_WBC,QTL_WEIGHT	7
2	28465649	G	A	rs34590437	MODIFIER	Intron	PLB1	ENSG00000163803	ENST00000416713	-	-	-	0	QTL_EOSINO	1
2	28634776	T	C	rs34188383	MODIFIER	Intron	PLB1	ENSG00000163803	ENST00000327757	-	-	-	0	QTL_HR	1
2	28730690	G	A	rs13025377	MODIFIER	Intron	PPP1CB-DT	ENSG00000226833	ENST00000666397	-	-	-	0	QTL_BMI,QTL_EOSINO,QTL_WEIGHT	3
2	28741489	C	T	rs2045884	MODIFIER	Intron	PPP1CB-DT	ENSG00000226833	ENST00000666397	-	-	-	0	QTL_BMI,QTL_HT,QTL_WAIST,QTL_WEIGHT	4
2	28852165	C	T	rs11690571	MODIFIER	Intron	TRMT61B	ENSG00000171103	ENST00000306108	-	-	Phe_411_4	1	QTL_BMI,QTL_DBP,QTL_HB,QTL_HT,QTL_RBC,QTL_WEIGHT	6
2	28865472	T	G	rs10179580	MODIFIER	Intron	TRMT61B	ENSG00000171103	ENST00000306108	-	-	-	0	QTL_BMI,QTL_DBP,QTL_HT,QTL_WEIGHT	4
2	28888952	A	C	rs7371404	MODIFIER	Intergenic	-	-	-	-	-	Phe_227	1	QTL_CALCIUM,QTL_HBA1C,QTL_HB,QTL_HT	4
2	29762855	G	A	rs2541182	MODIFIER	Intron	ALK	ENSG00000171094	ENST00000389048	-	-	-	0	QTL_LDLC,QTL_TC	2
2	30247312	C	T	rs2089657	MODIFIER	Intron	LBH	ENSG00000213626	ENST00000395323	-	-	Phe_454_1	1	QTL_NEUTRO,QTL_WBC	2
2	30287027	C	G	rs12469902	MODIFIER	Intron	LBH	ENSG00000213626	ENST00000404397	-	-	-	0	QTL_HEIGHT	1
2	30472890	T	C	rs829562	MODIFIER	Intron	LCLAT1	ENSG00000172954	ENST00000379509	-	-	-	0	QTL_ALP,QTL_EOSINO	2
2	30514935	T	G	rs829636	MODIFIER	Intron	LCLAT1	ENSG00000172954	ENST00000379509	-	-	-	0	QTL_ALP,QTL_EOSINO	2
2	31041204	G	A	rs530307973	MODIFIER	Intron	GALNT14	ENSG00000158089	ENST00000349752	-	-	Phe_593	1	-	0
2	31240178	A	T	rs633323	MODIFIER	Intron	EHD3	ENSG00000013016	ENST00000322054	-	-	-	0	QTL_MONO,QTL_MPV,QTL_NEUTRO,QTL_PLT,QTL_WBC	5
2	31253905	G	C	rs184409696	MODIFIER	Intron	EHD3	ENSG00000013016	ENST00000322054	-	-	-	0	QTL_MONO,QTL_NEUTRO,QTL_PLT,QTL_WBC	4
2	31254972	G	A	rs655029	MODIFIER	Intron	EHD3	ENSG00000013016	ENST00000322054	-	-	-	0	QTL_MPV,QTL_PLT	2
2	31447361	C	T	rs2217366	MODIFIER	Intergenic	-	-	-	-	-	Phe_274,Phe_274_1	2	-	0
2	31764290	G	A	rs113017476	MODIFIER	Intergenic	-	-	-	-	-	-	0	QTL_CRE,QTL_EGFR,QTL_HDLC,QTL_RDW	4
2	31957459	T	C	rs62142080	MODIFIER	Intron	MEMO1	ENSG00000162959	ENST00000404530	-	-	Phe_512	1	-	0
2	32280192	G	A	rs62134044	MODIFIER	Intron	YIPF4	ENSG00000119820	ENST00000238831	-	-	Phe_561	1	-	0
2	32342589	C	T	rs112461988	MODIFIER	Intergenic	-	-	-	-	-	-	0	QTL_EGFRCYSC,QTL_EGFR,QTL_HEIGHT,QTL_RDW,QTL_UA	5
2	32410330	C	G	rs62136281	MODIFIER	Intron	BIRC6	ENSG00000115760	ENST00000421745	-	-	-	0	QTL_CRE,QTL_EGFR,QTL_HEIGHT,QTL_RDW	4
2	32531674	G	C	rs55935060	MODIFIER	Intron	BIRC6	ENSG00000115760	ENST00000421745	-	-	-	0	QTL_HEIGHT,QTL_RDW,QTL_UA	3
2	32551103	T	C	rs12465072	MODIFIER	Intron	BIRC6	ENSG00000115760	ENST00000421745	-	-	-	0	QTL_HEIGHT,QTL_MCHC,QTL_RDW,QTL_TBIL	4
2	32575718	T	C	rs113773402	MODIFIER	Intron	BIRC6	ENSG00000115760	ENST00000421745	-	-	-	0	QTL_HEIGHT,QTL_RDW	2
2	32591022	G	C	rs72787511	MODIFIER	Intron	BIRC6	ENSG00000115760	ENST00000421745	-	-	-	0	QTL_CRE,QTL_EGFR,QTL_RDW	3
2	32611295	A	G	rs13035097	MODIFIER	Intron	BIRC6	ENSG00000115760	ENST00000421745	-	-	-	0	QTL_LYMPH	1
2	32820495	G	C	rs3769557	MODIFIER	Intron	TTC27	ENSG00000018699	ENST00000317907	-	-	Phe_702,Phe_702_2	2	-	0
2	32826462	G	A	rs4952302	MODIFIER	Intron	LINC00486	ENSG00000230876	ENST00000414054	-	-	Phe_702,Phe_702_2	2	-	0
2	33132029	G	C	rs116072427	MODIFIER	Intron	LTBP1	ENSG00000049323	ENST00000404816	-	-	Phe_562_1	1	QTL_HEIGHT,QTL_WEIGHT	2
2	33135059	A	G	rs1545550	MODIFIER	Intron	LTBP1	ENSG00000049323	ENST00000404816	-	-	Phe_562,Phe_562_1	2	QTL_HEIGHT	1
2	33135781	G	C	rs4670893	MODIFIER	Intron	LTBP1	ENSG00000049323	ENST00000404816	-	-	Phe_562,Phe_562_1	2	QTL_HEIGHT,QTL_WEIGHT	2
2	33179057	TTGC	T	rs75298910	MODIFIER	Intron	LTBP1	ENSG00000049323	ENST00000404816	-	-	Phe_351	1	QTL_HEIGHT	1
2	33201822	T	C	rs7423390	MODIFIER	Intron	LTBP1	ENSG00000049323	ENST00000404816	-	-	Phe_727_1,Phe_740_1	2	QTL_HEIGHT	1
2	33202530	C	A	rs964703	MODIFIER	Intron	LTBP1	ENSG00000049323	ENST00000404816	-	-	Phe_740_1,Phe_835	2	QTL_HEIGHT	1
2	33203281	G	A	rs996102	MODIFIER	Intron	LTBP1	ENSG00000049323	ENST00000404816	-	-	Phe_716_9,Phe_727_1,Phe_740_1	3	QTL_HEIGHT	1
2	33210282	A	G	rs2061026	MODIFIER	Intron	LTBP1	ENSG00000049323	ENST00000404816	-	-	Phe_740_1,Phe_835	2	QTL_HEIGHT	1
2	33289686	A	G	rs11685108	MODIFIER	Intron	LTBP1	ENSG00000049323	ENST00000404816	-	-	-	0	QTL_HEIGHT,QTL_WEIGHT	2
2	33380501	A	G	rs13009128	MODIFIER	Intron	LTBP1	ENSG00000049323	ENST00000404816	-	-	Phe_365	1	QTL_HEIGHT	1
2	33434222	A	C	rs2445240	MODIFIER	Upstream gene	RASGRP3	ENSG00000152689	ENST00000402538	-	-	-	0	QTL_BUN	1
2	33476823	T	C	rs13385731	MODIFIER	Intron	RASGRP3	ENSG00000152689	ENST00000403687	-	-	-	0	QTL_TP	1
2	33576389	C	T	rs4670735	MODIFIER	Intron	FAM98A	ENSG00000119812	ENST00000437680	-	-	-	0	QTL_AST	1
2	35293280	A	C	rs6710170	MODIFIER	Intergenic	-	-	-	-	-	Phe_278_1	1	QTL_BMI	1
2	35308401	AAC	A	rs71393182	MODIFIER	Intergenic	-	-	-	-	-	-	0	QTL_BMI	1
2	36392466	C	G	rs17018688	MODIFIER	Intron	CRIM1	ENSG00000150938	ENST00000280527	-	-	Phe_427_2	1	-	0
2	36425673	T	G	rs3770900	MODIFIER	Intron	CRIM1	ENSG00000150938	ENST00000280527	-	-	Phe_426_3,Phe_426_31,Phe_427_6	3	QTL_HEIGHT	1
2	36449034	GT	G	rs11350672	MODIFIER	Intron	CRIM1	ENSG00000150938	ENST00000280527	-	-	Phe_426_3	1	QTL_HEIGHT	1
2	36471108	G	T	rs848555	MODIFIER	Intron	CRIM1	ENSG00000150938	ENST00000280527	-	-	Phe_562,Phe_562_1	2	QTL_ALT,QTL_DBP,QTL_HEIGHT	3
2	36541305	T	G	rs10084464	MODIFIER	Intron	CRIM1	ENSG00000150938	ENST00000280527	-	-	Phe_562,Phe_562_1	2	QTL_ALB,QTL_HEIGHT,QTL_WEIGHT	3
2	36550682	G	A	rs9295	MODIFIER	3'UTR	CRIM1	ENSG00000150938	ENST00000280527	-	-	Phe_562,Phe_562_1	2	QTL_ALB,QTL_HEIGHT,QTL_WEIGHT	3
2	36551744	A	C	rs10189344	MODIFIER	Downstream gene	CRIM1	ENSG00000150938	ENST00000280527	-	-	Phe_562_1	1	QTL_ALB,QTL_HEIGHT,QTL_WEIGHT	3
2	36553406	G	A	rs10172196	MODIFIER	Downstream gene	CRIM1	ENSG00000150938	ENST00000280527	-	-	Phe_562,Phe_562_1	2	QTL_ALB,QTL_BMI,QTL_HEIGHT,QTL_WEIGHT	4
2	36561473	A	G	rs3770799	MODIFIER	Intron	FEZ2	ENSG00000171055	ENST00000405912	-	-	Phe_562_1	1	QTL_ALB,QTL_HEIGHT,QTL_WAIST,QTL_WEIGHT	4
2	36565151	C	G	rs17488036	MODIFIER	Intron	FEZ2	ENSG00000171055	ENST00000405912	-	-	Phe_327_3,Phe_562_1	2	QTL_ALB,QTL_HEIGHT,QTL_WAIST,QTL_WEIGHT	4
2	36824285	G	A	rs13002772	MODIFIER	Intergenic	-	-	-	-	-	Phe_600	1	QTL_MPV,QTL_TG	2
2	36836097	C	CT	rs35050623	MODIFIER	Downstream gene	STRN	ENSG00000115808	ENST00000263918	-	-	Phe_426_31	1	QTL_ALT,QTL_GTP,QTL_HBA1C,QTL_MPV,QTL_PLT,QTL_RDW,QTL_TG	7
2	36863090	T	C	rs2110944	MODIFIER	Intron	STRN	ENSG00000115808	ENST00000263918	-	-	Phe_426_31	1	QTL_ALT,QTL_CRP,QTL_GTP,QTL_HBA1C,QTL_MPV,QTL_RDW,QTL_TG	7
2	36869866	T	C	rs2110942	MODIFIER	Intron	STRN	ENSG00000115808	ENST00000263918	-	-	Phe_426_3,Phe_426_31	2	QTL_ALT,QTL_GTP,QTL_HBA1C,QTL_MPV,QTL_RDW,QTL_TG	6
2	36895409	A	G	rs2717493	MODIFIER	Intron	STRN	ENSG00000115808	ENST00000263918	-	-	Phe_426_3,Phe_426_31	2	QTL_ALT,QTL_GTP,QTL_HBA1C,QTL_MPV,QTL_RDW,QTL_TG,QTL_TP	7
2	36897612	T	C	rs2691112	MODIFIER	Intron	STRN	ENSG00000115808	ENST00000263918	-	-	Phe_426_3,Phe_426_31	2	QTL_ALT,QTL_GTP,QTL_HBA1C,QTL_MPV,QTL_RDW,QTL_TG	6
2	36904720	C	T	rs111777694	MODIFIER	Intron	STRN	ENSG00000115808	ENST00000263918	-	-	Phe_172_2	1	QTL_MPV,QTL_PLT	2
2	36909495	T	C	rs13418962	MODIFIER	Intron	STRN	ENSG00000115808	ENST00000263918	-	-	Phe_426_3,Phe_426_31	2	QTL_ALT,QTL_CRP,QTL_GTP,QTL_HBA1C,QTL_MPV,QTL_RDW,QTL_TG	7
2	36948301	T	C	rs11695609	MODIFIER	Intron	STRN	ENSG00000115808	ENST00000263918	-	-	Phe_426_31	1	QTL_ALT,QTL_GTP,QTL_HBA1C,QTL_MPV,QTL_RDW,QTL_TG	6
2	36965723	C	T	rs3770770	MODIFIER	Intron	STRN	ENSG00000115808	ENST00000263918	-	-	Phe_401_1,Phe_428	2	QTL_DBP,QTL_HBA1C,QTL_MPV,QTL_TG	4
2	37028663	C	T	rs17020143	MODIFIER	Intron	HEATR5B	ENSG00000008869	ENST00000233099	-	-	-	0	QTL_MPV,QTL_TG	2
2	37156687	T	C	rs11904602	MODIFIER	Intron	EIF2AK2	ENSG00000055332	ENST00000233057	-	-	-	0	QTL_AST,QTL_MPV,QTL_PLT	3
2	37172179	T	C	rs80053251	MODIFIER	Intron	SULT6B1	ENSG00000138068	ENST00000535679	-	-	-	0	QTL_NEUTRO	1
2	37233091	A	G	rs2372888	MODIFIER	Intron	NDUFAF7	ENSG00000003509	ENST00000002125	-	-	Phe_401,Phe_401_1	2	-	0
2	37292567	T	C	rs4581878	MODIFIER	Intron	PRKD3	ENSG00000115825	ENST00000234179	-	-	-	0	QTL_BMI,QTL_HEIGHT,QTL_LYMPH,QTL_MCV,QTL_PLT,QTL_RBC	6
2	37292824	T	A	rs11124577	MODIFIER	Intron	PRKD3	ENSG00000115825	ENST00000234179	-	-	-	0	QTL_EOSINO,QTL_HBA1C,QTL_HEIGHT,QTL_MCV,QTL_MONO,QTL_PLT,QTL_WBC	7
2	37301168	C	T	rs57361399	MODIFIER	Intron	PRKD3	ENSG00000115825	ENST00000234179	-	-	-	0	QTL_BMI,QTL_EOSINO,QTL_HEIGHT,QTL_LYMPH,QTL_MCV,QTL_PLT,QTL_RBC	7
2	37327645	G	A	rs4569456	MODIFIER	Upstream gene	PRKD3	ENSG00000115825	ENST00000234179	-	-	-	0	QTL_EOSINO,QTL_MONO,QTL_PLT	3
2	37332212	C	A	rs6734118	MODIFIER	Upstream gene	RNU6-939P	ENSG00000207364	ENST00000384634	-	-	-	0	QTL_BMI,QTL_EOSINO,QTL_LYMPH,QTL_MCV,QTL_PLT	5
2	37345663	G	T	rs12467820	MODIFIER	Intron	QPCT	ENSG00000115828	ENST00000338415	-	-	-	0	QTL_CALCIUM	1
2	37348038	A	ATCTCTC	rs56107736	MODIFIER	Intron	QPCT	ENSG00000115828	ENST00000338415	-	-	-	0	QTL_GLU,QTL_HBA1C	2
2	37449842	T	G	rs6717584	MODIFIER	Intergenic	-	-	-	-	-	-	0	QTL_CRE,QTL_EGFR	2
2	37528898	T	A	rs13416412	MODIFIER	Intron	-	ENSG00000289545	ENST00000690322	-	-	Phe_735_3	1	-	0
2	37733470	A	T	rs17511102	MODIFIER	Intron	CDC42EP3	ENSG00000163171	ENST00000453555	-	-	-	0	QTL_HEIGHT	1
2	37765909	A	G	rs1430028	MODIFIER	Intergenic	-	-	-	-	-	Phe_401_1	1	QTL_DBP,QTL_HEIGHT,QTL_MAP,QTL_SBP	4
2	37817687	C	G	rs4670218	MODIFIER	Non coding transcript exon	-	ENSG00000225402	ENST00000456500	-	-	-	0	QTL_MPV,QTL_PLT	2
2	37826944	C	T	rs7558738	MODIFIER	Intron	LINC00211	ENSG00000237803	ENST00000655678	-	-	Phe_427_2	1	-	0
2	38070996	T	C	rs1800440	MODERATE	Missense	CYP1B1	ENSG00000138061	ENST00000610745	c.1358A>G	p.Asn453Ser	Phe_172,Phe_172_1,Phe_172_2,Phe_702_1	4	-	0
2	38077346	T	C	rs2855655	MODIFIER	Upstream gene	CYP1B1	ENSG00000138061	ENST00000610745	-	-	Phe_172,Phe_172_1,Phe_172_2,Phe_702_1	4	-	0
2	38259428	T	C	rs6544141	MODIFIER	Intergenic	-	-	-	-	-	Phe_706_2	1	-	0
2	38547263	T	C	rs150823894	MODIFIER	Intergenic	-	-	-	-	-	-	0	QTL_BMI,QTL_WEIGHT	2
2	38644784	T	C	rs6544171	MODIFIER	Intergenic	-	-	-	-	-	-	0	QTL_MONO	1
2	38727987	A	G	rs7603676	MODIFIER	Intron	GALM	ENSG00000143891	ENST00000272252	-	-	-	0	QTL_RDW	1
2	38956308	T	C	rs115393289	MODIFIER	Intron	ARHGEF33	ENSG00000214694	ENST00000409978	-	-	-	0	QTL_AST	1
2	39159114	TA	T	rs139408883	MODIFIER	Intergenic	-	-	-	-	-	-	0	QTL_ALB,QTL_CALCIUM,QTL_TP	3
2	39281151	G	A	rs12617901	MODIFIER	Intron	MAP4K3	ENSG00000011566	ENST00000263881	-	-	-	0	QTL_ALB,QTL_CALCIUM	2
2	39377726	G	C	rs112003219	MODIFIER	Intron	MAP4K3	ENSG00000011566	ENST00000263881	-	-	-	0	QTL_ALB,QTL_TP	2
2	39522438	A	G	rs72803115	MODIFIER	Intron	MAP4K3-DT	ENSG00000231312	ENST00000670934	-	-	-	0	QTL_HB,QTL_HT	2
2	40064800	G	C	rs6713781	MODIFIER	Intron	SLC8A1-AS1	ENSG00000227028	ENST00000599740	-	-	-	0	QTL_BMI,QTL_WEIGHT	2
2	40176206	G	A	rs78934202	MODIFIER	Intron	SLC8A1	ENSG00000183023	ENST00000332839	-	-	Phe_415_11	1	-	0
2	40298792	C	T	rs2192768	MODIFIER	Intron	SLC8A1	ENSG00000183023	ENST00000332839	-	-	Phe_401,Phe_401_1	2	QTL_DBP,QTL_SBP	2
2	40327715	T	C	rs35892964	MODIFIER	Intron	SLC8A1	ENSG00000183023	ENST00000332839	-	-	-	0	QTL_DBP,QTL_SBP	2
2	40343746	T	G	rs2041764	MODIFIER	Intron	SLC8A1	ENSG00000183023	ENST00000332839	-	-	Phe_401_1	1	QTL_DBP	1
2	40453009	T	G	rs2301343	MODIFIER	Upstream gene	SLC8A1	ENSG00000183023	ENST00000332839	-	-	-	0	QTL_CRE,QTL_EGFR	2
2	40508625	C	T	rs71441105	MODIFIER	Upstream gene	-	ENSG00000287255	ENST00000703001	-	-	-	0	QTL_GLU	1
2	40714473	A	T	rs12469493	MODIFIER	Intergenic	-	-	-	-	-	-	0	QTL_HEIGHT	1
2	41906402	A	C	rs2374342	MODIFIER	Intergenic	-	-	-	-	-	Phe_562,Phe_562_1	2	-	0
2	41966466	T	G	rs2165240	MODIFIER	Intergenic	-	-	-	-	-	-	0	QTL_BUN	1
2	41988032	G	C	rs34416872	MODIFIER	Intergenic	-	-	-	-	-	-	0	QTL_BUN,QTL_CRE	2
2	42019358	G	A	rs6718777	MODIFIER	Intron	-	ENSG00000226398	ENST00000451514	-	-	Phe_735_3	1	-	0
2	42052827	T	C	rs12623480	MODIFIER	Intron	PKDCC	ENSG00000162878	ENST00000294964	-	-	-	0	QTL_CRE,QTL_EGFR	2
2	42102189	A	G	rs7570219	MODIFIER	Intergenic	-	-	-	-	-	-	0	QTL_TP	1
2	42166947	A	T	rs4245825	MODIFIER	Upstream gene	EML4	ENSG00000143924	ENST00000318522	-	-	-	0	QTL_HDLC,QTL_HEIGHT	2
2	42368522	G	A	rs59890734	MODIFIER	Intron	COX7A2L	ENSG00000115944	ENST00000378669	-	-	-	0	QTL_HEIGHT,QTL_WEIGHT	2
2	42847085	T	C	rs7355325	MODIFIER	Intergenic	-	-	-	-	-	Phe_185,Phe_600	2	QTL_AST	1
2	42939543	G	A	rs76099932	MODIFIER	Intergenic	-	-	-	-	-	Phe_401,Phe_401_1	2	QTL_DBP,QTL_MAP,QTL_SBP	3
2	42940738	A	C	rs76326501	MODIFIER	Intergenic	-	-	-	-	-	Phe_401,Phe_401_1	2	QTL_DBP,QTL_MAP,QTL_SBP	3
2	42969554	A	T	rs115262049	MODIFIER	Intergenic	-	-	-	-	-	Phe_401,Phe_401_1	2	QTL_DBP,QTL_MAP,QTL_SBP	3
2	42999962	G	A	rs56360927	MODIFIER	Downstream gene	-	ENSG00000224739	ENST00000457457	-	-	-	0	QTL_GLU,QTL_HBA1C,QTL_TG	3
2	43194322	T	C	rs12614953	MODIFIER	Intergenic	-	-	-	-	-	-	0	QTL_CRE,QTL_CYSC,QTL_DBP,QTL_EGFRCYSC,QTL_EGFR,QTL_GLU,QTL_HBA1C,QTL_HB,QTL_HEIGHT,QTL_HT,QTL_RBC	11
2	43196040	T	C	rs35936219	MODIFIER	Intergenic	-	-	-	-	-	Phe_250_2	1	QTL_CRE,QTL_CYSC,QTL_DBP,QTL_EGFRCYSC,QTL_EGFR,QTL_GLU,QTL_HBA1C,QTL_HB,QTL_HEIGHT,QTL_HT,QTL_RBC	11
2	43199478	C	T	rs756110	MODIFIER	Intergenic	-	-	-	-	-	-	0	QTL_CRE,QTL_CYSC,QTL_DBP,QTL_EGFRCYSC,QTL_EGFR,QTL_GLU,QTL_HBA1C,QTL_HB,QTL_HEIGHT,QTL_HT,QTL_RBC	11
2	43201512	T	C	rs4952981	MODIFIER	Intergenic	-	-	-	-	-	Phe_250_2	1	QTL_CRE,QTL_CYSC,QTL_DBP,QTL_EGFRCYSC,QTL_EGFR,QTL_GLU,QTL_HBA1C,QTL_HB,QTL_HEIGHT,QTL_HT,QTL_RBC	11
2	43212193	T	C	rs12476256	MODIFIER	Intergenic	-	-	-	-	-	-	0	QTL_CRE,QTL_CYSC,QTL_DBP,QTL_EGFRCYSC,QTL_EGFR,QTL_GLU,QTL_HBA1C,QTL_HB,QTL_HEIGHT,QTL_HT,QTL_RBC	11
2	43226582	G	A	rs112694524	MODIFIER	5'UTR	ZFP36L2	ENSG00000152518	ENST00000282388	-	-	Phe_250,Phe_250_2,Phe_250_7,Phe_250_23,Phe_287,Phe_287_3,Phe_550_1	7	QTL_AST,QTL_CRE,QTL_EGFRCYSC,QTL_EGFR,QTL_EOSINO,QTL_GLU,QTL_HBA1C,QTL_LYMPH,QTL_MCH,QTL_MCV,QTL_NEUTRO,QTL_PLT,QTL_RBC,QTL_RDW	14
2	43233980	C	T	rs13399366	MODIFIER	Intron	THADA	ENSG00000115970	ENST00000405975	-	-	Phe_218_1,Phe_250,Phe_250_2,Phe_250_7,Phe_250_23,Phe_250_24,Phe_287	7	QTL_AST,QTL_CRE,QTL_EGFRCYSC,QTL_EGFR,QTL_EOSINO,QTL_GLU,QTL_HBA1C,QTL_LYMPH,QTL_MCH,QTL_MCV,QTL_NEUTRO,QTL_PLT,QTL_RDW	13
2	43237679	G	A	rs113542380	MODIFIER	Intron	THADA	ENSG00000115970	ENST00000405975	-	-	Phe_250,Phe_250_2,Phe_250_7,Phe_250_23,Phe_250_24,Phe_287,Phe_287_3,Phe_327_3,Phe_550_1	9	QTL_AST,QTL_CRE,QTL_EGFRCYSC,QTL_EGFR,QTL_EOSINO,QTL_GLU,QTL_HBA1C,QTL_LYMPH,QTL_MCH,QTL_MCV,QTL_NEUTRO,QTL_PLT,QTL_RBC,QTL_RDW	14
2	43274997	TC	T	rs200461608	MODIFIER	Intron	THADA	ENSG00000115970	ENST00000405975	-	-	-	0	QTL_BUN,QTL_GLU,QTL_HBA1C,QTL_PLT	4
2	43275338	G	A	rs13026309	MODIFIER	Intron	THADA	ENSG00000115970	ENST00000405975	-	-	Phe_185,Phe_244,Phe_244_4	3	QTL_EOSINO,QTL_HBA1C,QTL_LYMPH	3
2	43296240	A	G	rs6728997	MODIFIER	Intron	THADA	ENSG00000115970	ENST00000405975	-	-	Phe_250,Phe_250_2,Phe_250_7,Phe_250_23,Phe_250_24	5	QTL_AST,QTL_CRE,QTL_EGFRCYSC,QTL_EGFR,QTL_EOSINO,QTL_GLU,QTL_HBA1C,QTL_LYMPH,QTL_MCH,QTL_MCV,QTL_NEUTRO,QTL_PLT,QTL_RDW	13
2	43314247	G	A	rs11897732	MODIFIER	Intron	THADA	ENSG00000115970	ENST00000405975	-	-	Phe_185,Phe_244,Phe_244_4	3	QTL_EOSINO,QTL_HBA1C,QTL_LYMPH	3
2	43320989	G	A	rs17030684	MODIFIER	Intron	THADA	ENSG00000115970	ENST00000405975	-	-	Phe_185,Phe_594_1	2	QTL_EOSINO,QTL_LDLC,QTL_LYMPH,QTL_MCV,QTL_RBC	5
2	43359148	T	G	rs6743071	MODIFIER	Intron	THADA	ENSG00000115970	ENST00000405975	-	-	Phe_250,Phe_250_2,Phe_250_7,Phe_250_23,Phe_250_24,Phe_287,Phe_287_3,Phe_327_3,Phe_550_1	9	QTL_AST,QTL_CRE,QTL_EGFRCYSC,QTL_EGFR,QTL_EOSINO,QTL_GLU,QTL_HBA1C,QTL_HEIGHT,QTL_LYMPH,QTL_MCH,QTL_MCV,QTL_NEUTRO,QTL_PLT,QTL_RDW,QTL_WEIGHT	15
2	43399382	T	C	rs57696714	MODIFIER	Intron	THADA	ENSG00000115970	ENST00000405975	-	-	Phe_250,Phe_250_2,Phe_250_7,Phe_250_23,Phe_250_24,Phe_287,Phe_287_3	7	QTL_AST,QTL_CRE,QTL_EGFRCYSC,QTL_EGFR,QTL_EOSINO,QTL_GLU,QTL_HBA1C,QTL_HEIGHT,QTL_LYMPH,QTL_MCH,QTL_MCV,QTL_NEUTRO,QTL_PLT,QTL_RDW	14
2	43410859	A	G	rs7591218	MODIFIER	Intron	THADA	ENSG00000115970	ENST00000405975	-	-	Phe_185	1	QTL_CRE,QTL_EGFRCYSC,QTL_GLU,QTL_MCV,QTL_PLT	5
2	43419029	T	A	rs12477432	MODIFIER	Intron	THADA	ENSG00000115970	ENST00000405975	-	-	Phe_250,Phe_250_2,Phe_276_12,Phe_401_1	4	QTL_DBP,QTL_GLU,QTL_HBA1C,QTL_HEIGHT,QTL_LYMPH,QTL_MCH,QTL_MCV,QTL_PLT,QTL_RBC,QTL_SBP,QTL_WEIGHT	11
2	43426360	C	A	rs78886764	MODIFIER	Intron	THADA	ENSG00000115970	ENST00000405975	-	-	Phe_250,Phe_250_2,Phe_250_7,Phe_250_23,Phe_250_24,Phe_287,Phe_287_3,Phe_327_3,Phe_550_1	9	QTL_AST,QTL_CRE,QTL_EGFRCYSC,QTL_EGFR,QTL_EOSINO,QTL_GLU,QTL_HBA1C,QTL_HEIGHT,QTL_LYMPH,QTL_MCH,QTL_MCV,QTL_NEUTRO,QTL_PLT,QTL_RDW	14
2	43445369	T	G	rs77059113	MODIFIER	Intron	THADA	ENSG00000115970	ENST00000405975	-	-	Phe_250,Phe_250_2,Phe_250_7,Phe_250_23,Phe_250_24,Phe_287,Phe_287_3,Phe_550_1	8	QTL_AST,QTL_CRE,QTL_EGFRCYSC,QTL_EGFR,QTL_EOSINO,QTL_GLU,QTL_HBA1C,QTL_LYMPH,QTL_MCH,QTL_MCV,QTL_NEUTRO,QTL_PLT,QTL_RBC,QTL_RDW	14
2	43478147	T	C	rs13405158	MODIFIER	Intron	THADA	ENSG00000115970	ENST00000405975	-	-	Phe_250,Phe_250_2,Phe_250_7,Phe_250_22,Phe_250_23,Phe_287,Phe_287_3	7	QTL_AST,QTL_CRE,QTL_EGFRCYSC,QTL_EGFR,QTL_EOSINO,QTL_GLU,QTL_HBA1C,QTL_HEIGHT,QTL_LYMPH,QTL_MCH,QTL_MCV,QTL_NEUTRO,QTL_PLT,QTL_RDW	14
2	43505819	C	T	rs3764769	MODIFIER	Intron	THADA	ENSG00000115970	ENST00000405975	-	-	Phe_401,Phe_401_1	2	QTL_DBP,QTL_HBA1C,QTL_NEUTRO,QTL_SBP,QTL_WBC	5
2	43516911	G	A	rs77791126	MODIFIER	Intron	THADA	ENSG00000115970	ENST00000405975	-	-	Phe_250,Phe_250_2,Phe_250_7,Phe_250_23,Phe_250_24,Phe_287,Phe_287_3,Phe_327_3,Phe_550_1	9	QTL_AST,QTL_CRE,QTL_EGFRCYSC,QTL_EGFR,QTL_EOSINO,QTL_GLU,QTL_HBA1C,QTL_HEIGHT,QTL_LYMPH,QTL_MCH,QTL_MCV,QTL_NEUTRO,QTL_PLT,QTL_RDW,QTL_WEIGHT	15
2	43520717	C	T	rs528899564	MODIFIER	Intron	THADA	ENSG00000115970	ENST00000405975	-	-	Phe_250,Phe_250_2,Phe_250_7,Phe_250_23,Phe_250_24,Phe_287,Phe_287_3	7	QTL_AST,QTL_CRE,QTL_EGFR,QTL_EOSINO,QTL_GLU,QTL_HBA1C,QTL_LYMPH,QTL_MCHC,QTL_MCH,QTL_MCV,QTL_NEUTRO,QTL_PLT,QTL_RBC,QTL_RDW,QTL_WEIGHT	15
2	43534973	G	A	rs77972916	MODIFIER	Intron	THADA	ENSG00000115970	ENST00000405975	-	-	Phe_250,Phe_250_2,Phe_250_7,Phe_250_23,Phe_250_24,Phe_287,Phe_287_3,Phe_550_1	8	QTL_AST,QTL_CRE,QTL_EGFRCYSC,QTL_EGFR,QTL_EOSINO,QTL_GLU,QTL_HBA1C,QTL_LYMPH,QTL_MCH,QTL_MCV,QTL_NEUTRO,QTL_PLT,QTL_RBC,QTL_RDW	14
2	43536400	T	G	rs74608713	MODIFIER	Intron	THADA	ENSG00000115970	ENST00000405975	-	-	Phe_250,Phe_250_2,Phe_250_7,Phe_250_22,Phe_250_23,Phe_250_24,Phe_287,Phe_287_3	8	QTL_AST,QTL_CRE,QTL_EGFRCYSC,QTL_EGFR,QTL_EOSINO,QTL_GLU,QTL_HBA1C,QTL_HEIGHT,QTL_LYMPH,QTL_MCH,QTL_MCV,QTL_NEUTRO,QTL_PLT,QTL_RDW,QTL_WEIGHT	15
2	43537259	A	G	rs11896747	MODIFIER	Intron	THADA	ENSG00000115970	ENST00000405975	-	-	Phe_185,Phe_250,Phe_250_2,Phe_401_1	4	QTL_GLU,QTL_HBA1C,QTL_LYMPH,QTL_MONO,QTL_PLT,QTL_SBP,QTL_TC	7
2	43568904	T	A	rs1994706	MODIFIER	Intron	THADA	ENSG00000115970	ENST00000405975	-	-	Phe_695	1	QTL_HBA1C,QTL_SBP,QTL_WBC	3
2	43608220	G	A	rs113377695	MODIFIER	Intergenic	-	-	-	-	-	Phe_250,Phe_250_2,Phe_250_7,Phe_250_23,Phe_287,Phe_483	6	QTL_AST,QTL_CRE,QTL_EGFRCYSC,QTL_EGFR,QTL_EOSINO,QTL_GLU,QTL_HBA1C,QTL_HEIGHT,QTL_LYMPH,QTL_MCH,QTL_MCV,QTL_NEUTRO,QTL_PLT,QTL_RBC,QTL_RDW,QTL_WEIGHT	16
2	43619536	A	C	rs75621188	MODIFIER	Downstream gene	Y_RNA	ENSG00000207411	ENST00000384680	-	-	Phe_250,Phe_250_2,Phe_250_7,Phe_250_23,Phe_555	5	QTL_AST,QTL_CRE,QTL_EGFRCYSC,QTL_EGFR,QTL_EOSINO,QTL_GLU,QTL_HBA1C,QTL_HEIGHT,QTL_LYMPH,QTL_MCH,QTL_MCV,QTL_NEUTRO,QTL_PLT,QTL_RBC,QTL_RDW	15
2	43839108	G	C	rs11887534	MODERATE	Missense	ABCG8	ENSG00000143921	ENST00000272286	c.55G>C	p.Asp19His	Phe_272,Phe_272_1,Phe_272_11,Phe_272_13,Phe_411,Phe_411_3,Phe_411_4,Phe_411_8,Phe_568_1,Phe_574,Phe_574_1,Phe_574_2,Phe_574_3,Phe_574_11,Phe_574_12,Phe_575,Phe_575_7,Phe_575_8,Phe_785	19	QTL_ALT,QTL_AST,QTL_LDLC,QTL_TC	4
2	43842633	G	A	rs75331444	MODIFIER	Intron	ABCG8	ENSG00000143921	ENST00000272286	-	-	Phe_272,Phe_272_1,Phe_272_11,Phe_272_13,Phe_411,Phe_411_3,Phe_411_4,Phe_411_8,Phe_568_1,Phe_574,Phe_574_1,Phe_574_2,Phe_574_3,Phe_574_11,Phe_574_12,Phe_575,Phe_575_7,Phe_575_8,Phe_785	19	QTL_ALT,QTL_AST,QTL_LDLC,QTL_TC	4
2	43845437	G	T	rs4299376	MODIFIER	Intron	ABCG8	ENSG00000143921	ENST00000272286	-	-	Phe_272,Phe_272_1,Phe_272_11,Phe_272_13,Phe_411,Phe_411_3,Phe_411_4,Phe_411_8,Phe_574,Phe_574_1,Phe_574_2,Phe_574_3,Phe_574_11,Phe_574_12	14	QTL_ALT,QTL_LDLC,QTL_MPV,QTL_TC	4
2	43847292	C	T	rs4245791	MODIFIER	Intron	ABCG8	ENSG00000143921	ENST00000272286	-	-	Phe_272,Phe_272_1,Phe_272_11,Phe_272_13,Phe_411,Phe_411_2,Phe_411_3,Phe_411_4,Phe_411_8,Phe_574,Phe_574_1,Phe_574_2,Phe_574_3,Phe_574_11,Phe_574_12	15	QTL_ALT,QTL_LDLC,QTL_MPV,QTL_TC	4
2	43848344	T	C	rs76866386	MODIFIER	Intron	ABCG8	ENSG00000143921	ENST00000272286	-	-	Phe_272,Phe_272_1,Phe_272_11,Phe_272_13,Phe_411,Phe_411_3,Phe_411_4,Phe_411_8,Phe_574,Phe_574_1,Phe_574_2,Phe_574_3,Phe_574_11,Phe_574_12,Phe_575,Phe_575_7,Phe_575_8,Phe_785	18	QTL_ALT,QTL_AST,QTL_LDLC,QTL_TC	4
2	43854488	T	G	rs4076834	MODIFIER	Intron	ABCG8	ENSG00000143921	ENST00000272286	-	-	Phe_272,Phe_272_1,Phe_272_11,Phe_272_13,Phe_411,Phe_411_3,Phe_411_4,Phe_411_8,Phe_574,Phe_574_1,Phe_574_2,Phe_574_3,Phe_574_11,Phe_574_12,Phe_575,Phe_575_7,Phe_575_8,Phe_785	18	QTL_ALT,QTL_AST,QTL_LDLC,QTL_TC	4
2	43869120	T	G	rs6544716	MODIFIER	Intron	ABCG8	ENSG00000143921	ENST00000272286	-	-	Phe_272,Phe_272_1,Phe_272_11,Phe_272_13,Phe_411,Phe_411_1,Phe_411_3,Phe_411_4,Phe_411_8,Phe_574,Phe_574_1,Phe_574_2,Phe_574_3,Phe_574_11,Phe_574_12	15	QTL_LDLC,QTL_MPV,QTL_TC	3
2	44167954	C	G	rs2034695	MODIFIER	Upstream gene	PPM1B	ENSG00000138032	ENST00000282412	-	-	-	0	QTL_HEIGHT,QTL_WEIGHT	2
2	44665317	C	T	rs496365	MODIFIER	Intron	CAMKMT	ENSG00000143919	ENST00000378494	-	-	Phe_496_2	1	-	0
2	44767868	C	T	rs138935939	MODIFIER	Intron	CAMKMT	ENSG00000143919	ENST00000378494	-	-	-	0	QTL_CALCIUM	1
2	44927090	A	G	rs7568987	MODIFIER	Intron	LINC01833	ENSG00000259439	ENST00000437916	-	-	Phe_496	1	QTL_BMI,QTL_GLU,QTL_HBA1C	3
2	44964941	G	C	rs12712928	MODIFIER	Intron	-	ENSG00000225156	ENST00000425325	-	-	-	0	QTL_GLU,QTL_HBA1C	2
2	45402177	T	C	rs3755070	MODIFIER	Intron	SRBD1	ENSG00000068784	ENST00000263736	-	-	Phe_512_8	1	-	0
2	45650522	G	T	rs610115	MODIFIER	Upstream gene	PRKCE	ENSG00000171132	ENST00000306156	-	-	Phe_401,Phe_401_1,Phe_411,Phe_411_3,Phe_411_4,Phe_411_8	6	-	0
2	45651621	G	T	rs687914	MODIFIER	Upstream gene	PRKCE	ENSG00000171132	ENST00000306156	-	-	Phe_272,Phe_272_1,Phe_401,Phe_401_1,Phe_411,Phe_411_3,Phe_411_4,Phe_411_8	8	QTL_CYSC,QTL_DBP,QTL_SBP	3
2	45652983	G	C	rs650508	MODIFIER	Intron	PRKCE	ENSG00000171132	ENST00000306156	-	-	Phe_272,Phe_272_1,Phe_401,Phe_401_1,Phe_411,Phe_411_3,Phe_411_4,Phe_411_8	8	QTL_CYSC,QTL_DBP,QTL_SBP	3
2	45758525	G	C	rs11695626	MODIFIER	Intron	PRKCE	ENSG00000171132	ENST00000306156	-	-	-	0	QTL_CRE,QTL_EGFR	2
2	45842068	A	ACT	rs10622614	MODIFIER	Intron	PRKCE	ENSG00000171132	ENST00000306156	-	-	-	0	QTL_BMI,QTL_EOSINO,QTL_MONO,QTL_PLT,QTL_WBC,QTL_WEIGHT	6
2	45842155	C	T	rs4953268	MODIFIER	Intron	PRKCE	ENSG00000171132	ENST00000306156	-	-	-	0	QTL_BMI,QTL_EOSINO,QTL_MONO,QTL_PLT,QTL_WBC,QTL_WEIGHT	6
2	45848538	T	G	rs6706095	MODIFIER	Intron	PRKCE	ENSG00000171132	ENST00000306156	-	-	-	0	QTL_BMI,QTL_EOSINO,QTL_MONO,QTL_PLT,QTL_WBC,QTL_WEIGHT	6
2	45849406	T	C	rs7561544	MODIFIER	Intron	PRKCE	ENSG00000171132	ENST00000306156	-	-	-	0	QTL_BMI,QTL_EOSINO,QTL_MONO,QTL_PLT,QTL_WBC,QTL_WEIGHT	6
2	45939182	A	G	rs12712955	MODIFIER	Intron	PRKCE	ENSG00000171132	ENST00000306156	-	-	-	0	QTL_HB,QTL_HT,QTL_LDLC,QTL_RBC	4
2	46033677	G	C	rs6544869	MODIFIER	Intron	PRKCE	ENSG00000171132	ENST00000306156	-	-	-	0	QTL_MCHC,QTL_RDW	2
2	46047788	A	T	rs7590029	MODIFIER	Intron	PRKCE	ENSG00000171132	ENST00000306156	-	-	Phe_365_11	1	-	0
2	46126027	A	G	rs10495928	MODIFIER	Intron	PRKCE	ENSG00000171132	ENST00000306156	-	-	Phe_285,Phe_289_8	2	QTL_DBP,QTL_HB,QTL_HT,QTL_PLT,QTL_RBC,QTL_RDW,QTL_TBIL	7
2	46127106	T	A	rs4952801	MODIFIER	Intron	PRKCE	ENSG00000171132	ENST00000306156	-	-	Phe_285	1	QTL_DBP,QTL_HB,QTL_HT,QTL_RBC	4
2	46127912	A	C	rs4953318	MODIFIER	Intron	PRKCE	ENSG00000171132	ENST00000306156	-	-	Phe_285,Phe_289_8	2	QTL_DBP,QTL_HB,QTL_HT,QTL_PLT,QTL_RBC,QTL_RDW,QTL_TBIL	7
2	46129994	T	C	rs17737768	MODIFIER	Intron	PRKCE	ENSG00000171132	ENST00000306156	-	-	-	0	QTL_DBP,QTL_HB,QTL_HT,QTL_PP,QTL_RBC,QTL_SBP	6
2	46133768	G	C	rs10168349	MODIFIER	Intron	PRKCE	ENSG00000171132	ENST00000306156	-	-	Phe_285,Phe_289_8	2	QTL_DBP,QTL_HB,QTL_HT,QTL_PLT,QTL_RBC,QTL_RDW,QTL_TBIL	7
2	46136197	A	C	rs11690961	MODIFIER	Intron	PRKCE	ENSG00000171132	ENST00000306156	-	-	-	0	QTL_DBP,QTL_HB,QTL_HT,QTL_PP,QTL_RBC,QTL_SBP	6
2	46300677	A	G	rs11125068	MODIFIER	Intron	EPAS1	ENSG00000116016	ENST00000263734	-	-	Phe_189_11,Phe_426_9,Phe_427_2	3	QTL_HR	1
2	46307199	A	G	rs1867785	MODIFIER	Intron	EPAS1	ENSG00000116016	ENST00000263734	-	-	Phe_189_1,Phe_189_11,Phe_426_9,Phe_427_2	4	QTL_DBP,QTL_HR	2
2	46308785	C	A	rs2121266	MODIFIER	Intron	EPAS1	ENSG00000116016	ENST00000263734	-	-	Phe_189_11,Phe_426_9,Phe_427_2	3	QTL_DBP,QTL_HR	2
2	46310465	A	G	rs7579899	MODIFIER	Intron	EPAS1	ENSG00000116016	ENST00000263734	-	-	Phe_189_1,Phe_189_11,Phe_426_9,Phe_427_2	4	QTL_DBP,QTL_HR	2
2	46332772	TCCTCTG	T	rs141310803	MODIFIER	Intron	EPAS1	ENSG00000116016	ENST00000263734	-	-	-	0	QTL_HB,QTL_HT,QTL_TC	3
2	46334677	G	A	rs4145837	MODIFIER	Intron	EPAS1	ENSG00000116016	ENST00000263734	-	-	Phe_189_1,Phe_189_11	2	QTL_HB,QTL_HT,QTL_RBC	3
2	46522284	C	CA	rs57921616	MODIFIER	Intron	ATP6V1E2	ENSG00000250565	ENST00000522587	-	-	-	0	QTL_HEIGHT,QTL_LYMPH	2
2	46760796	T	G	rs3768719	MODIFIER	3'UTR	SOCS5	ENSG00000171150	ENST00000394861	-	-	Phe_456	1	QTL_HEIGHT	1
2	46931905	A	C	rs72806517	MODIFIER	Intron	MCFD2	ENSG00000180398	ENST00000409207	-	-	Phe_537	1	-	0
2	47056902	C	T	rs80253444	MODIFIER	Intron	TTC7A	ENSG00000068724	ENST00000319190	-	-	-	0	QTL_HEIGHT,QTL_WEIGHT	2
2	47911653	A	G	rs138417126	MODIFIER	Downstream gene	-	ENSG00000233230	ENST00000432064	-	-	Phe_427_2	1	-	0
2	48056640	T	C	rs11531378	MODIFIER	Intron	-	ENSG00000230773	ENST00000651429	-	-	-	0	QTL_GLU,QTL_HBA1C	2
2	48057974	T	C	rs60758951	MODIFIER	Intron	-	ENSG00000230773	ENST00000651429	-	-	-	0	QTL_AST	1
2	48363385	AG	A	rs57862540	MODIFIER	Intron	FOXN2	ENSG00000170802	ENST00000340553	-	-	-	0	QTL_HBA1C,QTL_MCHC,QTL_MCH,QTL_RBC	4
2	48414446	G	C	rs13429377	MODIFIER	Intergenic	-	-	-	-	-	-	0	QTL_ALP,QTL_ALT,QTL_GTP,QTL_HBA1C	4
2	48415496	T	C	rs80288268	MODIFIER	Intergenic	-	-	-	-	-	-	0	QTL_HBA1C,QTL_MCHC,QTL_MCH,QTL_RBC	4
2	48441151	C	T	rs78538011	MODIFIER	Intron	PPP1R21	ENSG00000162869	ENST00000294952	-	-	-	0	QTL_HBA1C,QTL_HT,QTL_MCHC,QTL_MCH,QTL_RBC	5
2	48454858	G	C	rs77272589	MODIFIER	Intron	PPP1R21	ENSG00000162869	ENST00000294952	-	-	-	0	QTL_HBA1C,QTL_HT,QTL_MCHC,QTL_MCH,QTL_RBC	5
2	48482176	A	G	rs59356309	MODIFIER	Intron	PPP1R21	ENSG00000162869	ENST00000294952	-	-	-	0	QTL_ALP,QTL_GTP	2
2	48727766	T	C	rs7561278	MODIFIER	Intron	LHCGR	ENSG00000138039	ENST00000294954	-	-	-	0	QTL_BMI,QTL_WEIGHT	2
2	48735152	G	T	rs17326656	MODIFIER	Intron	LHCGR	ENSG00000138039	ENST00000294954	-	-	-	0	QTL_HDLC	1
2	49169381	A	C	rs4971682	MODIFIER	Intron	-	ENSG00000282890	ENST00000634588	-	-	Phe_333_1	1	-	0
2	49196052	A	G	rs67573925	MODIFIER	Intron	-	ENSG00000282890	ENST00000634588	-	-	Phe_603_1	1	-	0
2	50001321	T	C	rs6706613	MODIFIER	Intron	NRXN1	ENSG00000179915	ENST00000401669	-	-	-	0	QTL_BMI,QTL_WEIGHT	2
2	50083885	G	C	rs61014556	MODIFIER	Intron	NRXN1	ENSG00000179915	ENST00000401669	-	-	-	0	QTL_SBP	1
2	50674658	C	T	rs78196477	MODIFIER	Intron	NRXN1	ENSG00000179915	ENST00000401669	-	-	Phe_722,Phe_722_6	2	-	0
2	50749321	T	G	rs3842981	MODIFIER	Intron	NRXN1	ENSG00000179915	ENST00000401669	-	-	Phe_722,Phe_740	2	-	0
2	50893609	G	A	rs76185675	MODIFIER	Intron	NRXN1	ENSG00000179915	ENST00000401669	-	-	Phe_740	1	-	0
2	50952053	G	A	rs6722025	MODIFIER	Intron	NRXN1	ENSG00000179915	ENST00000401669	-	-	-	0	QTL_BMI,QTL_CRE,QTL_WEIGHT	3
2	50957592	T	C	rs4971711	MODIFIER	Intron	NRXN1	ENSG00000179915	ENST00000401669	-	-	-	0	QTL_BMI,QTL_WEIGHT	2
2	52737131	A	G	rs2061028	MODIFIER	Intron	-	ENSG00000228033	ENST00000421575	-	-	Phe_278_1,Phe_530_11	2	-	0
2	52749151	T	C	rs12989891	MODIFIER	Intron	-	ENSG00000228033	ENST00000421575	-	-	Phe_278_1,Phe_530_11	2	-	0
2	52896288	C	T	rs1451463	MODIFIER	Intron	-	ENSG00000228033	ENST00000421575	-	-	Phe_596_5	1	-	0
2	53751676	A	G	rs78694551	MODIFIER	Intron	ASB3	ENSG00000115239	ENST00000263634	-	-	-	0	QTL_HB,QTL_HT,QTL_LYMPH,QTL_MCH,QTL_MCV,QTL_RDW	6
2	53771219	C	T	rs12617668	MODIFIER	Intron	ASB3	ENSG00000115239	ENST00000263634	-	-	-	0	QTL_PP	1
2	53780034	A	C	rs2692533	MODIFIER	Intron	ASB3	ENSG00000115239	ENST00000263634	-	-	-	0	QTL_HB,QTL_HEIGHT,QTL_HR,QTL_HT,QTL_LYMPH,QTL_MCH,QTL_MCV,QTL_RDW,QTL_WEIGHT	9
2	53921783	G	C	rs144135685	MODIFIER	Intron	PSME4	ENSG00000068878	ENST00000404125	-	-	-	0	QTL_ALB,QTL_HB,QTL_HEIGHT,QTL_HT,QTL_LYMPH,QTL_MCV,QTL_RDW,QTL_WEIGHT	8
2	53981511	A	T	rs6545375	MODIFIER	Intron	ACYP2	ENSG00000170634	ENST00000607452	-	-	-	0	QTL_DBP,QTL_HR,QTL_RDW,QTL_WEIGHT	4
2	53992830	C	CA	rs535748279	MODIFIER	Intron	ACYP2	ENSG00000170634	ENST00000607452	-	-	-	0	QTL_BMI,QTL_HDLC,QTL_HEIGHT,QTL_WAIST,QTL_WEIGHT	5
2	54038800	T	TA	rs372376830	MODIFIER	Intron	ACYP2	ENSG00000170634	ENST00000607452	-	-	-	0	QTL_BMI,QTL_WAIST,QTL_WEIGHT	3
2	54343420	A	G	rs4567978	MODIFIER	Intron	C2orf73	ENSG00000177994	ENST00000398634	-	-	Phe_586,Phe_586_2	2	QTL_BUN,QTL_CRE,QTL_CYSC,QTL_EGFRCYSC,QTL_EGFR,QTL_HEIGHT	6
2	54346352	G	A	rs941351	MODIFIER	Intron	C2orf73	ENSG00000177994	ENST00000398634	-	-	Phe_586,Phe_586_2	2	QTL_BUN,QTL_CRE,QTL_CYSC,QTL_EGFRCYSC,QTL_EGFR,QTL_HEIGHT	6
2	54347805	G	C	rs1405833	MODIFIER	Intron	C2orf73	ENSG00000177994	ENST00000398634	-	-	Phe_586,Phe_586_2	2	QTL_BUN,QTL_CRE,QTL_CYSC,QTL_EGFRCYSC,QTL_EGFR,QTL_HEIGHT	6
2	54354879	C	T	rs7584922	MODIFIER	Intron	C2orf73	ENSG00000177994	ENST00000398634	-	-	Phe_586,Phe_586_2	2	QTL_BUN,QTL_CRE,QTL_CYSC,QTL_EGFRCYSC,QTL_EGFR,QTL_HEIGHT	6
2	54401944	G	A	rs4671925	MODIFIER	Intergenic	-	-	-	-	-	Phe_743,Phe_743_1,Phe_743_11	3	-	0
2	54456574	T	C	rs4305309	MODIFIER	Intron	SPTBN1	ENSG00000115306	ENST00000356805	-	-	Phe_743	1	QTL_ALP	1
2	54457420	A	G	rs11898505	MODIFIER	Intron	SPTBN1	ENSG00000115306	ENST00000356805	-	-	Phe_743,Phe_803_2	2	QTL_ALP	1
2	54560455	C	G	rs75475627	MODIFIER	Intron	SPTBN1	ENSG00000115306	ENST00000356805	-	-	-	0	QTL_HEIGHT,QTL_MONO,QTL_NEUTRO,QTL_WBC	4
2	54562095	T	C	rs12713262	MODIFIER	Intron	SPTBN1	ENSG00000115306	ENST00000356805	-	-	Phe_389,Phe_389_1,Phe_550_1	3	QTL_DBP,QTL_HT,QTL_MPV,QTL_RBC	4
2	54571594	C	T	rs376087404	MODIFIER	Intron	SPTBN1	ENSG00000115306	ENST00000356805	-	-	Phe_389,Phe_389_1,Phe_550_1	3	QTL_EOSINO,QTL_MPV	2
2	54619658	T	TAA	rs76170039	MODIFIER	Intron	SPTBN1	ENSG00000115306	ENST00000356805	-	-	-	0	QTL_CALCIUM,QTL_CRE,QTL_EGFRCYSC,QTL_EGFR	4
2	54634866	G	A	rs2941580	MODIFIER	Intron	SPTBN1	ENSG00000115306	ENST00000356805	-	-	Phe_389,Phe_389_1	2	QTL_CRE,QTL_EGFR,QTL_HEIGHT	3
2	54641295	G	GCT	rs146633488	MODIFIER	Intron	SPTBN1	ENSG00000115306	ENST00000356805	-	-	Phe_600	1	QTL_CALCIUM,QTL_CRE,QTL_EGFR	3
2	54660938	G	A	rs17046097	MODIFIER	Intron	SPTBN1	ENSG00000115306	ENST00000356805	-	-	Phe_389,Phe_389_1,Phe_550	3	QTL_DBP,QTL_MPV	2
2	54796463	G	A	rs17046344	MODIFIER	Intron	EML6	ENSG00000214595	ENST00000356458	-	-	Phe_389_1	1	QTL_DBP,QTL_MAP,QTL_SBP	3
2	54956633	T	TC	rs55722799	MODIFIER	Intron	EML6	ENSG00000214595	ENST00000356458	-	-	-	0	QTL_HEIGHT,QTL_MPV,QTL_PLT	3
2	55046151	C	T	rs2920898	MODIFIER	Intron	RTN4	ENSG00000115310	ENST00000337526	-	-	-	0	QTL_MPV,QTL_PLT	2
2	55050505	C	G	rs6545468	MODIFIER	Upstream gene	RTN4	ENSG00000115310	ENST00000337526	-	-	Phe_278_1,Phe_550_1	2	QTL_BMI,QTL_RDW	2
2	55053654	A	C	rs2968792	MODIFIER	Upstream gene	RTN4	ENSG00000115310	ENST00000337526	-	-	-	0	QTL_HR,QTL_MPV,QTL_PLT	3
2	55091836	G	A	rs111470937	MODIFIER	Intron	RTN4	ENSG00000115310	ENST00000461004	-	-	-	0	QTL_MCH	1
2	55098775	C	T	rs7596128	MODIFIER	Intron	RTN4	ENSG00000115310	ENST00000461004	-	-	-	0	QTL_HBA1C,QTL_LYMPH	2
2	55099955	A	T	rs2968811	MODIFIER	Intron	RTN4	ENSG00000115310	ENST00000461004	-	-	-	0	QTL_HBA1C,QTL_LYMPH,QTL_MPV	3
2	55535821	C	T	rs3762513	MODIFIER	Intron	CFAP36	ENSG00000163001	ENST00000349456	-	-	Phe_365,Phe_401,Phe_401_1	3	QTL_DBP,QTL_HEIGHT,QTL_MAP,QTL_SBP	4
2	55602831	A	G	rs2586970	MODIFIER	Intron	PPP4R3B	ENSG00000275052	ENST00000616407	-	-	Phe_401,Phe_401_1	2	QTL_DBP,QTL_HEIGHT,QTL_MAP,QTL_SBP	4
2	55651773	TA	T	rs57793636	MODIFIER	Intron	PNPT1	ENSG00000138035	ENST00000447944	-	-	-	0	QTL_DBP,QTL_SBP	2
2	55653173	A	G	rs13399762	MODIFIER	Intron	PNPT1	ENSG00000138035	ENST00000447944	-	-	Phe_244,Phe_244_4,Phe_281_11,Phe_550,Phe_550_1,Phe_562,Phe_562_1	7	-	0
2	55708197	T	A	rs782611	MODIFIER	Intergenic	-	-	-	-	-	Phe_365,Phe_365_1,Phe_365_11	3	-	0
2	55708260	C	T	rs782610	MODIFIER	Intergenic	-	-	-	-	-	Phe_365,Phe_365_1,Phe_365_11	3	-	0
2	55805864	C	T	rs12615158	MODIFIER	Intergenic	-	-	-	-	-	Phe_361,Phe_365_1,Phe_367_1,Phe_377,Phe_377_1,Phe_377_3,Phe_550,Phe_550_1,Phe_550_2,Phe_550_3,Phe_550_4,Phe_550_5,Phe_562,Phe_562_1,Phe_735_21	15	QTL_HEIGHT,QTL_WEIGHT	2
2	55812900	A	T	rs10207635	MODIFIER	Intergenic	-	-	-	-	-	Phe_365_1,Phe_367_1,Phe_374,Phe_374_1,Phe_550,Phe_550_1,Phe_550_2,Phe_550_3,Phe_550_4,Phe_550_5,Phe_562,Phe_562_1	12	QTL_DBP,QTL_HEIGHT,QTL_PP,QTL_WEIGHT	4
2	55818780	A	G	rs9753383	MODIFIER	Intergenic	-	-	-	-	-	Phe_361,Phe_365,Phe_365_1,Phe_377,Phe_377_3,Phe_550,Phe_550_1,Phe_550_2,Phe_550_3,Phe_550_4,Phe_550_5,Phe_562,Phe_562_1,Phe_600,Phe_618,Phe_618_1,Phe_735_21	17	QTL_HEIGHT,QTL_WEIGHT	2
2	55825178	C	T	rs12478566	MODIFIER	Intergenic	-	-	-	-	-	Phe_361,Phe_361_1,Phe_377,Phe_377_3,Phe_550,Phe_550_1,Phe_550_2,Phe_550_3,Phe_550_4,Phe_550_5,Phe_562,Phe_562_1	12	QTL_HEIGHT,QTL_WEIGHT	2
2	55834678	T	C	rs10187329	MODIFIER	Intergenic	-	-	-	-	-	Phe_374,Phe_374_1,Phe_550,Phe_550_1,Phe_550_2,Phe_550_3,Phe_562,Phe_562_1	8	QTL_HEIGHT,QTL_WEIGHT	2
2	55843217	G	A	rs934278	MODIFIER	Intergenic	-	-	-	-	-	Phe_550_1	1	QTL_HB,QTL_HEIGHT,QTL_HT	3
2	55845560	AT	A	rs553336626	MODIFIER	Intergenic	-	-	-	-	-	Phe_365,Phe_365_1,Phe_550,Phe_550_1,Phe_550_2,Phe_550_5,Phe_562,Phe_562_1	8	QTL_HEIGHT,QTL_PP,QTL_WEIGHT	3
2	55852474	G	A	rs11899380	MODIFIER	Intergenic	-	-	-	-	-	Phe_367_1,Phe_374,Phe_374_1,Phe_550,Phe_550_1,Phe_550_2,Phe_550_3,Phe_550_4,Phe_550_5,Phe_562,Phe_562_1,Phe_618,Phe_618_1	13	QTL_DBP,QTL_HEIGHT,QTL_PP,QTL_WEIGHT	4
2	55861973	G	A	rs181661155	MODIFIER	Downstream gene	EFEMP1	ENSG00000115380	ENST00000355426	-	-	Phe_367_1,Phe_374,Phe_374_1,Phe_550,Phe_550_1,Phe_550_2,Phe_550_3,Phe_550_4,Phe_550_5,Phe_562,Phe_562_1,Phe_618,Phe_618_1	13	QTL_DBP,QTL_HEIGHT,QTL_PP,QTL_WEIGHT	4
2	55869757	A	G	rs3791679	MODIFIER	Intron	EFEMP1	ENSG00000115380	ENST00000355426	-	-	Phe_361,Phe_365_1,Phe_367_1,Phe_377,Phe_377_3,Phe_550,Phe_550_1,Phe_550_2,Phe_550_3,Phe_550_4,Phe_550_5,Phe_562,Phe_562_1,Phe_618,Phe_618_1,Phe_735_3,Phe_735_21	17	QTL_HEIGHT,QTL_PP,QTL_WEIGHT	3
2	55879793	C	T	rs59985551	MODIFIER	Intron	EFEMP1	ENSG00000115380	ENST00000355426	-	-	Phe_361,Phe_365_1,Phe_367_1,Phe_377,Phe_377_3,Phe_550,Phe_550_1,Phe_550_2,Phe_550_3,Phe_550_4,Phe_550_5,Phe_562,Phe_562_1,Phe_618,Phe_618_1,Phe_735_3,Phe_735_21	17	QTL_HEIGHT,QTL_PP,QTL_WEIGHT	3
2	55881198	C	T	rs1346786	MODIFIER	Intron	EFEMP1	ENSG00000115380	ENST00000355426	-	-	Phe_361,Phe_365_1,Phe_367_1,Phe_377,Phe_377_3,Phe_550,Phe_550_1,Phe_550_2,Phe_550_3,Phe_550_4,Phe_550_5,Phe_562,Phe_562_1,Phe_618,Phe_618_1,Phe_735_21	16	QTL_HEIGHT,QTL_PP,QTL_WEIGHT	3
2	55884174	C	T	rs3791675	MODIFIER	Intron	EFEMP1	ENSG00000115380	ENST00000355426	-	-	Phe_365_1,Phe_367_1,Phe_377,Phe_377_3,Phe_550,Phe_550_1,Phe_550_2,Phe_550_3,Phe_550_4,Phe_550_5,Phe_562,Phe_562_1,Phe_618,Phe_618_1,Phe_735_3,Phe_735_21	16	QTL_HEIGHT,QTL_PP,QTL_WEIGHT	3
2	55885305	C	A	rs1367228	MODIFIER	Intron	EFEMP1	ENSG00000115380	ENST00000355426	-	-	Phe_361,Phe_365_2,Phe_367_1,Phe_377,Phe_377_3,Phe_550,Phe_550_1,Phe_550_2,Phe_550_4,Phe_550_5,Phe_562,Phe_562_1	12	QTL_HEIGHT,QTL_WEIGHT	2
2	55931511	C	T	rs2868440	MODIFIER	Intergenic	-	-	-	-	-	Phe_550_1,Phe_550_4	2	QTL_HB,QTL_HEIGHT,QTL_HT	3
2	55955531	C	T	rs72811742	MODIFIER	Intron	-	ENSG00000272180	ENST00000606639	-	-	Phe_401,Phe_401_1,Phe_550,Phe_550_1,Phe_550_4	5	QTL_HEIGHT	1
2	56467950	A	G	rs62160400	MODIFIER	Intergenic	-	-	-	-	-	Phe_418	1	QTL_BMI,QTL_WEIGHT	2
2	57987406	T	A	rs77736916	MODIFIER	Intron	VRK2	ENSG00000028116	ENST00000435505	-	-	-	0	QTL_WBC	1
2	58069755	A	G	rs968653	MODIFIER	Intron	VRK2	ENSG00000028116	ENST00000340157	-	-	Phe_599_5	1	QTL_HEIGHT	1
2	58663549	C	T	rs58857776	MODIFIER	Intron	LINC01122	ENSG00000233723	ENST00000452840	-	-	Phe_250,Phe_250_2,Phe_278,Phe_278_1,Phe_327_3	5	QTL_BMI,QTL_HBA1C,QTL_HDLC,QTL_MCH,QTL_MCV,QTL_RBC,QTL_RDW,QTL_WAIST,QTL_WEIGHT	9
2	58706456	C	T	rs1861410	MODIFIER	Intron	LINC01122	ENSG00000233723	ENST00000452840	-	-	Phe_250,Phe_250_2,Phe_278,Phe_278_1,Phe_327_3	5	QTL_BMI,QTL_HDLC,QTL_MCH,QTL_MCV,QTL_RBC,QTL_RDW,QTL_TG,QTL_WAIST,QTL_WEIGHT	9
2	58708147	T	G	rs4671328	MODIFIER	Intron	LINC01122	ENSG00000233723	ENST00000452840	-	-	Phe_250,Phe_250_2,Phe_278,Phe_278_1,Phe_327_3	5	QTL_BMI,QTL_HDLC,QTL_MCH,QTL_MCV,QTL_RBC,QTL_RDW,QTL_TG,QTL_WAIST,QTL_WEIGHT	9
2	58717625	A	G	rs13416859	MODIFIER	Intron	LINC01122	ENSG00000233723	ENST00000452840	-	-	Phe_250,Phe_250_2,Phe_278_1,Phe_428	4	QTL_BASO,QTL_BMI,QTL_HBA1C,QTL_HDLC,QTL_MCH,QTL_MCV,QTL_RBC,QTL_RDW,QTL_WEIGHT	9
2	58723228	G	T	rs17615494	MODIFIER	Intron	LINC01122	ENSG00000233723	ENST00000452840	-	-	Phe_250,Phe_250_2,Phe_278,Phe_278_1,Phe_327_3,Phe_401_1,Phe_585,Phe_585_3	8	QTL_BMI,QTL_HBA1C,QTL_HDLC,QTL_MCH,QTL_MCV,QTL_RBC,QTL_RDW,QTL_TG,QTL_WAIST,QTL_WEIGHT	10
2	58738076	T	G	rs1641155	MODIFIER	Intron	LINC01122	ENSG00000233723	ENST00000452840	-	-	Phe_250,Phe_250_2,Phe_278,Phe_278_1,Phe_327_3,Phe_401_1	6	QTL_BASO,QTL_BMI,QTL_HBA1C,QTL_HDLC,QTL_MCH,QTL_MCV,QTL_RBC,QTL_RDW,QTL_TG,QTL_WAIST,QTL_WEIGHT	11
2	58752744	G	A	rs77732866	MODIFIER	Intron	LINC01122	ENSG00000233723	ENST00000452840	-	-	Phe_250_2,Phe_278_1	2	QTL_BASO,QTL_BMI,QTL_MCH,QTL_MCV,QTL_RBC,QTL_RDW,QTL_WEIGHT	7
2	58758240	C	T	rs76341179	MODIFIER	Intron	LINC01122	ENSG00000233723	ENST00000452840	-	-	-	0	QTL_BASO	1
2	58765100	A	T	rs7557158	MODIFIER	Intron	LINC01122	ENSG00000233723	ENST00000452840	-	-	Phe_250_2	1	QTL_BASO,QTL_BMI,QTL_MCH,QTL_MCV,QTL_RBC,QTL_RDW,QTL_WEIGHT	7
2	58786091	A	C	rs6747219	MODIFIER	Intron	LINC01122	ENSG00000233723	ENST00000452840	-	-	Phe_250_2	1	QTL_BASO,QTL_BMI,QTL_MCH,QTL_MCV,QTL_RBC,QTL_RDW,QTL_WEIGHT	7
2	58814297	C	T	rs2862733	MODIFIER	Intron	LINC01122	ENSG00000233723	ENST00000452840	-	-	Phe_278,Phe_278_1,Phe_782_3	3	QTL_BMI,QTL_WEIGHT	2
2	58980044	A	G	rs72802200	MODIFIER	Intron	LINC01122	ENSG00000233723	ENST00000452840	-	-	Phe_550_2	1	-	0
2	59010497	G	A	rs6720251	MODIFIER	Intron	LINC01122	ENSG00000233723	ENST00000452840	-	-	Phe_709_3	1	-	0
2	59064037	T	G	rs6711568	MODIFIER	Downstream gene	LINC01122	ENSG00000233723	ENST00000452840	-	-	Phe_250,Phe_250_2,Phe_250_24,Phe_278,Phe_278_1,Phe_401,Phe_401_1	7	QTL_BMI,QTL_GLU,QTL_HBA1C,QTL_SBP,QTL_WAIST,QTL_WEIGHT	6
2	59070211	A	G	rs6728037	MODIFIER	Intergenic	-	-	-	-	-	Phe_250,Phe_250_2,Phe_250_24,Phe_272,Phe_272_1,Phe_278,Phe_278_1,Phe_401,Phe_401_1,Phe_585_1	10	QTL_BMI,QTL_GLU,QTL_HBA1C,QTL_SBP,QTL_TG,QTL_WAIST,QTL_WEIGHT	7
2	59080966	A	G	rs7599151	MODIFIER	Intergenic	-	-	-	-	-	Phe_250,Phe_250_2,Phe_250_24,Phe_272,Phe_272_1,Phe_278,Phe_278_1,Phe_401,Phe_401_1,Phe_585_1	10	QTL_BMI,QTL_GLU,QTL_HBA1C,QTL_HDLC,QTL_SBP,QTL_TG,QTL_WAIST,QTL_WEIGHT	8
2	59084401	G	A	rs980183	MODIFIER	Intergenic	-	-	-	-	-	Phe_250,Phe_250_2,Phe_250_24,Phe_272,Phe_272_1,Phe_278,Phe_278_1,Phe_401,Phe_401_1,Phe_585_1	10	QTL_BMI,QTL_GLU,QTL_HBA1C,QTL_HDLC,QTL_SBP,QTL_TG,QTL_WAIST,QTL_WEIGHT	8
2	59107969	T	G	rs7575523	MODIFIER	Intergenic	-	-	-	-	-	Phe_250,Phe_250_2,Phe_250_24,Phe_272,Phe_272_1,Phe_278,Phe_278_1,Phe_401,Phe_401_1,Phe_585_1	10	QTL_BMI,QTL_GLU,QTL_HBA1C,QTL_HDLC,QTL_SBP,QTL_TG,QTL_WAIST,QTL_WEIGHT	8
2	59218917	T	C	rs7592940	MODIFIER	Intron	LINC01793	ENSG00000222030	ENST00000409590	-	-	Phe_250,Phe_250_2,Phe_250_7,Phe_250_23	4	QTL_BMI,QTL_GLU,QTL_HBA1C,QTL_WEIGHT	4
2	59777077	A	C	rs62145638	MODIFIER	Intron	-	ENSG00000271955	ENST00000606382	-	-	Phe_735_3,Phe_788	2	QTL_SBP	1
2	59784955	C	A	rs1025876	MODIFIER	Intron	-	ENSG00000271955	ENST00000606382	-	-	Phe_735_3	1	QTL_DBP,QTL_SBP	2
2	59787624	T	C	rs6732097	MODIFIER	Intron	-	ENSG00000271955	ENST00000606382	-	-	Phe_735_3	1	QTL_DBP,QTL_SBP	2
2	59799771	T	A	rs1442875	MODIFIER	Intron	-	ENSG00000271955	ENST00000606382	-	-	Phe_735_3,Phe_788	2	QTL_HEIGHT,QTL_SBP	2
2	59895439	T	A	rs2042560	MODIFIER	Intron	-	ENSG00000271955	ENST00000606382	-	-	-	0	QTL_HEIGHT	1
2	60077585	T	C	rs17010326	MODIFIER	Intron	-	ENSG00000271955	ENST00000606382	-	-	Phe_426_31	1	-	0
2	60105859	G	A	rs17329195	MODIFIER	Intergenic	-	-	-	-	-	Phe_745	1	QTL_HEIGHT	1
2	60223857	T	C	rs10188396	MODIFIER	Intergenic	-	-	-	-	-	Phe_418,Phe_695_3,Phe_706_1	3	QTL_HEIGHT	1
2	60224086	C	G	rs10178393	MODIFIER	Intergenic	-	-	-	-	-	Phe_418,Phe_695_3,Phe_706_1	3	QTL_HEIGHT	1
2	60287613	A	G	rs11680123	MODIFIER	Intergenic	-	-	-	-	-	Phe_706_1	1	QTL_HEIGHT	1
2	60346735	A	G	rs243083	MODIFIER	Intron	MIR4432HG	ENSG00000228590	ENST00000441598	-	-	Phe_250,Phe_250_2,Phe_250_7,Phe_250_23,Phe_250_24	5	QTL_GLU,QTL_HBA1C,QTL_MCH,QTL_MCV	4
2	60351708	T	C	rs10180282	MODIFIER	Intron	MIR4432HG	ENSG00000228590	ENST00000441598	-	-	Phe_250,Phe_250_2	2	QTL_ALB,QTL_HBA1C,QTL_MPV	3
2	60351884	T	C	rs11125836	MODIFIER	Non coding transcript exon	MIR4432HG	ENSG00000228590	ENST00000441598	-	-	Phe_250,Phe_250_2	2	QTL_ALB,QTL_HBA1C,QTL_MPV	3
2	60353696	A	G	rs9309325	MODIFIER	Intron	MIR4432HG	ENSG00000228590	ENST00000441598	-	-	Phe_250,Phe_250_2,Phe_250_24	3	QTL_GLU,QTL_HBA1C,QTL_MCH,QTL_MCV	4
2	60358671	T	C	rs243019	MODIFIER	Downstream gene	MIR4432HG	ENSG00000228590	ENST00000650395	-	-	Phe_250,Phe_250_1,Phe_250_2,Phe_250_7,Phe_250_22,Phe_250_23,Phe_250_24	7	QTL_GLU,QTL_HBA1C,QTL_MCH,QTL_MCV,QTL_RBC	5
2	60359572	C	G	rs243018	MODIFIER	Non coding transcript exon	MIR4432HG	ENSG00000228590	ENST00000650395	-	-	Phe_250,Phe_250_1,Phe_250_2,Phe_250_7,Phe_250_22,Phe_250_23,Phe_250_24	7	QTL_GLU,QTL_HBA1C,QTL_MCH,QTL_MCV,QTL_RBC	5
2	60385322	C	A	rs2137283	MODIFIER	Non coding transcript exon	-	ENSG00000287640	ENST00000660178	-	-	Phe_250,Phe_250_1,Phe_250_2	3	QTL_EGFR,QTL_HBA1C,QTL_MCH,QTL_MCV,QTL_RBC,QTL_RDW	6
2	60385988	C	T	rs243082	MODIFIER	Intron	MIR4432HG	ENSG00000228590	ENST00000650395	-	-	Phe_250,Phe_250_2	2	QTL_BASO,QTL_HBA1C,QTL_MCH,QTL_MCV,QTL_PLT,QTL_RBC,QTL_RDW	7
2	60406328	T	A	rs13035645	MODIFIER	Intron	MIR4432HG	ENSG00000228590	ENST00000650395	-	-	Phe_250,Phe_250_2,Phe_600	3	QTL_CRE,QTL_EGFR,QTL_GLU,QTL_HBA1C,QTL_MCH,QTL_MCV,QTL_RBC,QTL_RDW	8
2	60477349	T	A	rs7581162	MODIFIER	Intron	BCL11A	ENSG00000119866	ENST00000642384	-	-	-	0	QTL_HBA1C,QTL_MCH,QTL_MCV,QTL_RBC,QTL_RDW	5
2	60477604	T	G	rs6731647	MODIFIER	Intron	BCL11A	ENSG00000119866	ENST00000642384	-	-	Phe_272_1	1	QTL_MCH,QTL_MCV,QTL_RBC,QTL_RDW	4
2	60490908	T	G	rs1427407	MODIFIER	Upstream gene	-	ENSG00000233953	ENST00000444873	-	-	Phe_600	1	QTL_HBA1C,QTL_HT,QTL_MCH,QTL_MCV,QTL_RBC	5
2	60498316	G	C	rs7606173	MODIFIER	Intron	-	ENSG00000233953	ENST00000444873	-	-	Phe_250,Phe_250_2	2	QTL_HBA1C,QTL_MCH,QTL_MCV,QTL_RBC,QTL_RDW	5
2	60535367	T	G	rs2556378	MODIFIER	Intron	BCL11A	ENSG00000119866	ENST00000642384	-	-	Phe_600	1	-	0
2	60864815	G	A	rs842636	MODIFIER	Intron	REL-DT	ENSG00000228414	ENST00000439412	-	-	Phe_696,Phe_696_4,Phe_696_41,Phe_696_42	4	QTL_EOSINO	1
2	60865543	T	C	rs842638	MODIFIER	Intron	REL-DT	ENSG00000228414	ENST00000439412	-	-	Phe_696,Phe_696_4,Phe_696_41,Phe_696_42	4	QTL_EOSINO	1
2	60972192	G	A	rs112401990	MODIFIER	Intron	PUS10	ENSG00000162927	ENST00000316752	-	-	Phe_335,Phe_555	2	QTL_WBC	1
2	60977506	A	C	rs7608697	MODIFIER	Intron	PUS10	ENSG00000162927	ENST00000316752	-	-	Phe_244,Phe_555	2	QTL_NEUTRO,QTL_WBC	2
2	60982740	T	G	rs7562347	MODIFIER	Intron	PUS10	ENSG00000162927	ENST00000316752	-	-	Phe_555,Phe_555_1,Phe_555_2	3	QTL_HEIGHT	1
2	60990407	T	C	rs10188217	MODIFIER	Intron	PUS10	ENSG00000162927	ENST00000316752	-	-	Phe_555,Phe_555_2	2	QTL_WBC	1
2	60997124	C	T	rs10181042	MODIFIER	Intron	PUS10	ENSG00000162927	ENST00000316752	-	-	Phe_555,Phe_555_1	2	QTL_LYMPH,QTL_NEUTRO,QTL_WBC	3
2	61104443	C	T	rs2441463	MODIFIER	Intron	SANBR	ENSG00000162929	ENST00000402291	-	-	-	0	QTL_CALCIUM,QTL_HEIGHT,QTL_LYMPH,QTL_NEUTRO,QTL_WBC	5
2	61155834	GT	G	rs34469347	MODIFIER	Intron	-	ENSG00000271889	ENST00000605902	-	-	Phe_427_2	1	QTL_CALCIUM,QTL_LYMPH,QTL_NEUTRO,QTL_TP,QTL_WBC	5
2	61178588	G	A	rs3856521	MODIFIER	Intron	AHSA2P	ENSG00000173209	ENST00000489653	-	-	-	0	QTL_ALP,QTL_CALCIUM,QTL_TG	3
2	61257421	T	C	rs2060824	MODIFIER	Intron	USP34	ENSG00000115464	ENST00000398571	-	-	Phe_788	1	QTL_CALCIUM,QTL_MCH,QTL_MCV,QTL_NEUTRO,QTL_RBC,QTL_UA,QTL_WBC	7
2	61366074	C	T	rs113217816	MODIFIER	Intron	USP34	ENSG00000115464	ENST00000398571	-	-	-	0	QTL_TG	1
2	61387696	C	T	rs34378738	MODIFIER	Intron	USP34	ENSG00000115464	ENST00000398571	-	-	Phe_788	1	QTL_CALCIUM,QTL_NEUTRO,QTL_WBC	3
2	61396341	T	C	rs6545863	MODIFIER	Intron	USP34	ENSG00000115464	ENST00000398571	-	-	-	0	QTL_CALCIUM,QTL_PLT	2
2	61446143	A	C	rs1186705	MODIFIER	Intron	USP34	ENSG00000115464	ENST00000398571	-	-	Phe_401,Phe_401_1,Phe_788	3	QTL_CALCIUM,QTL_DBP,QTL_MCH,QTL_MCV,QTL_NEUTRO,QTL_UA,QTL_WBC	7
2	61453029	T	A	rs61391136	MODIFIER	Intron	USP34	ENSG00000115464	ENST00000398571	-	-	-	0	QTL_CALCIUM,QTL_CRE,QTL_MCH,QTL_MCV	4
2	61461592	T	A	rs1186710	MODIFIER	Intron	USP34	ENSG00000115464	ENST00000398571	-	-	Phe_274,Phe_274_1,Phe_427_2	3	QTL_CALCIUM,QTL_DBP,QTL_EOSINO,QTL_MONO,QTL_NEUTRO,QTL_PLT,QTL_TP,QTL_UA,QTL_WBC	9
2	61464125	T	C	rs12713436	MODIFIER	Intron	USP34	ENSG00000115464	ENST00000398571	-	-	Phe_274,Phe_274_1,Phe_427_2	3	QTL_CALCIUM,QTL_DBP,QTL_EOSINO,QTL_MONO,QTL_NEUTRO,QTL_PLT,QTL_TP,QTL_UA,QTL_WBC	9
2	61472447	AT	A	rs61037550	MODIFIER	Upstream gene	USP34	ENSG00000115464	ENST00000398571	-	-	Phe_274,Phe_274_1,Phe_427_2	3	QTL_CALCIUM,QTL_DBP,QTL_EOSINO,QTL_MONO,QTL_NEUTRO,QTL_PLT,QTL_TP,QTL_WBC	8
2	61480303	A	G	rs6709112	MODIFIER	Intron	XPO1	ENSG00000082898	ENST00000401558	-	-	Phe_274,Phe_274_1,Phe_427_2	3	QTL_CALCIUM,QTL_DBP,QTL_EOSINO,QTL_MONO,QTL_NEUTRO,QTL_PLT,QTL_TP,QTL_UA,QTL_WBC	9
2	61490203	A	AT	rs70963437	MODIFIER	Intron	XPO1	ENSG00000082898	ENST00000401558	-	-	Phe_274,Phe_274_1,Phe_427_2	3	QTL_CALCIUM,QTL_EOSINO,QTL_MONO,QTL_NEUTRO,QTL_PLT,QTL_TP,QTL_WBC	7
2	61510855	A	T	rs7561229	MODIFIER	Intron	XPO1	ENSG00000082898	ENST00000401558	-	-	Phe_274,Phe_274_1,Phe_427_2	3	QTL_CALCIUM,QTL_EOSINO,QTL_MONO,QTL_NEUTRO,QTL_PLT,QTL_TP,QTL_UA,QTL_WBC	8
2	61513511	C	G	rs12986713	MODIFIER	Intron	XPO1	ENSG00000082898	ENST00000401558	-	-	Phe_274,Phe_427_2	2	QTL_CALCIUM,QTL_EOSINO,QTL_MONO,QTL_NEUTRO,QTL_PLT,QTL_TP,QTL_UA,QTL_WBC	8
2	61537939	G	A	rs3087898	MODIFIER	5'UTR	XPO1	ENSG00000082898	ENST00000401558	-	-	-	0	QTL_ALT,QTL_CALCIUM,QTL_MCH,QTL_MCV,QTL_UA,QTL_WBC	6
2	61554859	A	G	rs778756	MODIFIER	Intergenic	-	-	-	-	-	Phe_427_2	1	QTL_CALCIUM,QTL_EOSINO,QTL_MONO,QTL_NEUTRO,QTL_PLT,QTL_TP,QTL_UA,QTL_WBC	8
2	62283462	T	G	rs4315507	MODIFIER	Intergenic	-	-	-	-	-	-	0	QTL_ALB,QTL_MCH,QTL_MCV,QTL_RBC,QTL_RDW	5
2	62296430	C	G	rs4672497	MODIFIER	Non coding transcript exon	-	ENSG00000228541	ENST00000689590	-	-	-	0	QTL_MCHC,QTL_MCH,QTL_MCV,QTL_RBC,QTL_RDW	5
2	62308853	A	C	rs11125915	MODIFIER	Intron	-	ENSG00000228541	ENST00000689590	-	-	Phe_244,Phe_244_4	2	QTL_MCV,QTL_WBC	2
2	62312214	G	C	rs6545925	MODIFIER	Intron	-	ENSG00000228541	ENST00000689590	-	-	Phe_244,Phe_244_4	2	-	0
2	62324337	A	G	rs10865331	MODIFIER	Intron	-	ENSG00000228541	ENST00000689590	-	-	Phe_696,Phe_696_4,Phe_696_41,Phe_696_42,Phe_715_2	5	QTL_RDW	1
2	62325186	A	G	rs11679753	MODIFIER	Intron	-	ENSG00000228541	ENST00000689590	-	-	Phe_696,Phe_696_4,Phe_696_41,Phe_696_42,Phe_715_2	5	QTL_RDW	1
2	62332070	T	C	rs6759003	MODIFIER	Intron	-	ENSG00000228541	ENST00000689590	-	-	Phe_690_1,Phe_696_41,Phe_696_42,Phe_715_2	4	QTL_RDW	1
2	62341086	A	G	rs13001372	MODIFIER	Intron	-	ENSG00000228541	ENST00000689590	-	-	Phe_696_41,Phe_715_2	2	QTL_RDW	1
2	62519299	T	C	rs11125925	MODIFIER	Intergenic	-	-	-	-	-	Phe_185	1	QTL_MPV	1
2	62550874	G	C	rs55776722	MODIFIER	Intron	-	ENSG00000226622	ENST00000664749	-	-	Phe_185,Phe_599_4	2	-	0
2	62621497	G	A	rs13404126	MODIFIER	Intron	-	ENSG00000226622	ENST00000664749	-	-	Phe_185,Phe_411_8	2	QTL_BMI,QTL_LDLC,QTL_TC,QTL_WEIGHT	4
2	62649445	A	C	rs12621459	MODIFIER	Intron	-	ENSG00000226622	ENST00000664749	-	-	Phe_185,Phe_411,Phe_411_4,Phe_411_8	4	QTL_LDLC,QTL_TC	2
2	62712262	G	A	rs360804	MODIFIER	Intron	EHBP1	ENSG00000115504	ENST00000431489	-	-	Phe_185,Phe_272,Phe_272_1,Phe_411_3,Phe_411_4	5	QTL_GTP,QTL_LDLC,QTL_TC	3
2	62726031	G	A	rs360799	MODIFIER	Intron	EHBP1	ENSG00000115504	ENST00000431489	-	-	Phe_185,Phe_272,Phe_272_1,Phe_411_3,Phe_411_4,Phe_411_8	6	QTL_GTP,QTL_LDLC,QTL_TC	3
2	62728252	A	G	rs360801	MODIFIER	Intron	EHBP1	ENSG00000115504	ENST00000431489	-	-	Phe_185,Phe_272,Phe_272_1,Phe_411,Phe_411_3,Phe_411_4,Phe_411_8	7	QTL_GTP,QTL_LDLC,QTL_TC	3
2	62761034	G	T	rs4671050	MODIFIER	Intron	EHBP1	ENSG00000115504	ENST00000431489	-	-	Phe_185,Phe_272,Phe_272_1,Phe_411_3,Phe_411_4,Phe_411_8	6	QTL_CALCIUM,QTL_GTP,QTL_LDLC,QTL_TC	4
2	62784536	C	T	rs13013218	MODIFIER	Intron	EHBP1	ENSG00000115504	ENST00000431489	-	-	Phe_185,Phe_272,Phe_272_1,Phe_411_3,Phe_411_4,Phe_411_8	6	QTL_GTP,QTL_LDLC,QTL_TC	3
2	62817469	G	A	rs149944039	MODIFIER	Intron	EHBP1	ENSG00000115504	ENST00000431489	-	-	Phe_272_13	1	-	0
2	62914955	G	T	rs17347994	MODIFIER	Intron	EHBP1	ENSG00000115504	ENST00000431489	-	-	Phe_185,Phe_333,Phe_333_1	3	-	0
2	63030048	G	T	rs17657580	MODIFIER	Intron	EHBP1	ENSG00000115504	ENST00000431489	-	-	Phe_185,Phe_333,Phe_333_1	3	-	0
2	63050708	C	G	rs58235267	MODIFIER	Upstream gene	OTX1	ENSG00000115507	ENST00000282549	-	-	Phe_185	1	QTL_BMI,QTL_LDLC,QTL_TC,QTL_WEIGHT	4
2	63212782	A	G	rs62177777	MODIFIER	Intron	WDPCP	ENSG00000143951	ENST00000272321	-	-	Phe_185,Phe_495	2	-	0
2	63940747	G	T	rs3770385	MODIFIER	Intron	VPS54	ENSG00000143952	ENST00000272322	-	-	-	0	QTL_BASO	1
2	63990652	T	C	rs13014371	MODIFIER	Intron	VPS54	ENSG00000143952	ENST00000272322	-	-	Phe_401_1	1	QTL_DBP	1
2	64634377	TG	T	rs3832127	MODIFIER	3'UTR	SERTAD2	ENSG00000179833	ENST00000313349	-	-	-	0	QTL_MCH,QTL_MCV,QTL_RDW	3
2	64652729	G	A	rs1861402	MODIFIER	Intron	SERTAD2	ENSG00000179833	ENST00000313349	-	-	-	0	QTL_MCHC,QTL_MCH,QTL_MCV,QTL_RDW	4
2	64662992	C	G	rs7601388	MODIFIER	Upstream gene	RPS10P9	ENSG00000227791	ENST00000428806	-	-	-	0	QTL_MCHC,QTL_MCH,QTL_MCV	3
2	64666049	C	T	rs12614829	MODIFIER	Non coding transcript exon	RPS10P9	ENSG00000227791	ENST00000428806	-	-	Phe_585_3	1	QTL_BUN,QTL_CRE,QTL_EGFR,QTL_GTP,QTL_MONO,QTL_RDW,QTL_TBIL,QTL_TC	8
2	64667014	C	T	rs7596561	MODIFIER	Downstream gene	RPS10P9	ENSG00000227791	ENST00000428806	-	-	-	0	QTL_BUN,QTL_CRE,QTL_EGFR,QTL_GTP,QTL_MONO,QTL_RDW,QTL_TBIL,QTL_TC	8
2	64668033	T	C	rs71424129	MODIFIER	Downstream gene	RPS10P9	ENSG00000227791	ENST00000428806	-	-	Phe_585_3	1	QTL_BUN,QTL_CRE,QTL_EGFR,QTL_GTP,QTL_MONO,QTL_RDW,QTL_TBIL,QTL_TC	8
2	64682032	T	C	rs2160348	MODIFIER	Intron	SERTAD2	ENSG00000179833	ENST00000476805	-	-	-	0	QTL_CRE,QTL_EGFR,QTL_GTP,QTL_LDLC,QTL_MCH,QTL_MCV,QTL_PLT,QTL_RBC,QTL_RDW,QTL_TBIL,QTL_TC	11
2	64692898	G	A	rs6750285	MODIFIER	Intron	SERTAD2	ENSG00000179833	ENST00000476805	-	-	-	0	QTL_BUN,QTL_CRE,QTL_EGFR,QTL_GTP,QTL_MONO,QTL_RDW,QTL_TBIL,QTL_TC	8
2	64860256	C	G	rs76345052	MODIFIER	Intron	LINC01800	ENSG00000234572	ENST00000445865	-	-	-	0	QTL_PLT	1
2	65050817	A	G	rs2723067	MODIFIER	Intron	LINC02576	ENSG00000232613	ENST00000622718	-	-	Phe_250,Phe_250_2,Phe_272,Phe_272_1,Phe_401,Phe_401_1,Phe_427,Phe_427_2	8	QTL_ALT,QTL_GLU,QTL_HBA1C,QTL_HDLC,QTL_PP,QTL_SBP,QTL_TG	7
2	65052280	A	G	rs2723065	MODIFIER	Upstream gene	CEP68	ENSG00000011523	ENST00000377990	-	-	Phe_250,Phe_250_1,Phe_250_2,Phe_250_7,Phe_250_23,Phe_250_24,Phe_272,Phe_272_1,Phe_401,Phe_401_1,Phe_427,Phe_427_2	12	QTL_ALT,QTL_GLU,QTL_HBA1C,QTL_HDLC,QTL_HR,QTL_PP,QTL_SBP,QTL_TG	8
2	65053760	G	C	rs71424153	MODIFIER	Upstream gene	CEP68	ENSG00000011523	ENST00000377990	-	-	Phe_250,Phe_250_2,Phe_272,Phe_272_1,Phe_272_12,Phe_401,Phe_401_1,Phe_427,Phe_427_2	9	QTL_ALT,QTL_HBA1C,QTL_HDLC,QTL_PP,QTL_SBP,QTL_TG	6
2	65056838	T	C	rs74181299	MODIFIER	Intron	CEP68	ENSG00000011523	ENST00000377990	-	-	Phe_250,Phe_250_1,Phe_250_2,Phe_250_7,Phe_250_24,Phe_272,Phe_272_1,Phe_401,Phe_401_1,Phe_427,Phe_427_2	11	QTL_ALT,QTL_GLU,QTL_HBA1C,QTL_HDLC,QTL_HR,QTL_PP,QTL_SBP,QTL_TG	8
2	65057097	A	T	rs2540949	MODIFIER	Intron	CEP68	ENSG00000011523	ENST00000377990	-	-	Phe_250,Phe_250_1,Phe_250_2,Phe_250_7,Phe_250_23,Phe_250_24,Phe_272,Phe_272_1,Phe_401,Phe_401_1,Phe_427,Phe_427_2	12	QTL_ALT,QTL_GLU,QTL_HBA1C,QTL_HDLC,QTL_HR,QTL_PP,QTL_SBP,QTL_TG	8
2	65060762	A	G	rs2249105	MODIFIER	Intron	CEP68	ENSG00000011523	ENST00000377990	-	-	Phe_250,Phe_250_1,Phe_250_2,Phe_250_7,Phe_250_24,Phe_272,Phe_272_1,Phe_401,Phe_401_1,Phe_427,Phe_427_2	11	QTL_ALT,QTL_GLU,QTL_HBA1C,QTL_HDLC,QTL_HR,QTL_PP,QTL_SBP,QTL_TG	8
2	65064412	A	G	rs2241160	MODIFIER	Intron	CEP68	ENSG00000011523	ENST00000377990	-	-	Phe_250,Phe_250_2,Phe_272,Phe_272_1,Phe_401,Phe_401_1,Phe_426_24,Phe_427,Phe_427_2	9	QTL_ALT,QTL_GLU,QTL_HBA1C,QTL_HDLC,QTL_HR,QTL_PP,QTL_SBP,QTL_TG	8
2	65065628	G	T	rs2080385	MODIFIER	Intron	CEP68	ENSG00000011523	ENST00000377990	-	-	Phe_250,Phe_250_2,Phe_272,Phe_272_1,Phe_401,Phe_401_1,Phe_427,Phe_427_2	8	QTL_ALT,QTL_HBA1C,QTL_HDLC,QTL_PP,QTL_SBP,QTL_TG	6
2	65070225	C	G	rs2723085	MODIFIER	Intron	CEP68	ENSG00000011523	ENST00000377990	-	-	Phe_250,Phe_250_1,Phe_250_2,Phe_250_7,Phe_250_24,Phe_272,Phe_272_1,Phe_401,Phe_401_1,Phe_427,Phe_427_2,Phe_440	12	QTL_ALT,QTL_HBA1C,QTL_HDLC,QTL_HR,QTL_PP,QTL_SBP,QTL_TG	7
2	65082162	G	A	rs10496123	MODIFIER	Downstream gene	RAB1A	ENSG00000138069	ENST00000409784	-	-	Phe_250,Phe_250_2,Phe_427_2,Phe_614_52	4	QTL_SBP,QTL_TG	2
2	65089983	G	A	rs1055903	MODIFIER	Intron	RAB1A	ENSG00000138069	ENST00000409784	-	-	Phe_250,Phe_250_2,Phe_401,Phe_401_1,Phe_427_2	5	QTL_ALB,QTL_HDLC,QTL_PP,QTL_SBP,QTL_TG	5
2	65271671	T	C	rs62139061	MODIFIER	Downstream gene	ACTR2	ENSG00000138071	ENST00000260641	-	-	Phe_395_2	1	QTL_NEUTRO,QTL_RBC,QTL_WBC	3
2	65331241	C	A	rs6727013	MODIFIER	Intron	SPRED2	ENSG00000198369	ENST00000356388	-	-	-	0	QTL_BMI,QTL_EOSINO,QTL_MONO,QTL_WBC	4
2	65348792	T	TA	rs11455990	MODIFIER	Intron	SPRED2	ENSG00000198369	ENST00000356388	-	-	Phe_474_2	1	QTL_MCH,QTL_MCV,QTL_MONO,QTL_MPV,QTL_NEUTRO,QTL_WBC	6
2	65374975	A	T	rs268122	MODIFIER	Intron	SPRED2	ENSG00000198369	ENST00000356388	-	-	Phe_250_2,Phe_474_2	2	QTL_EOSINO,QTL_HBA1C,QTL_MCH,QTL_MCV,QTL_MONO,QTL_NEUTRO,QTL_RBC,QTL_TC,QTL_TG,QTL_WBC	10
2	65418616	C	T	rs10166100	MODIFIER	Intron	SPRED2	ENSG00000198369	ENST00000356388	-	-	Phe_250,Phe_250_2	2	QTL_EOSINO,QTL_GLU,QTL_HBA1C,QTL_MCH,QTL_MCV,QTL_MONO,QTL_NEUTRO,QTL_RBC,QTL_TG,QTL_WBC	10
2	65418869	A	AT	rs111548471	MODIFIER	Intron	SPRED2	ENSG00000198369	ENST00000356388	-	-	Phe_250,Phe_250_2	2	QTL_BASO,QTL_EOSINO,QTL_GLU,QTL_HBA1C,QTL_MCH,QTL_MCV,QTL_MONO,QTL_NEUTRO,QTL_RBC,QTL_TG,QTL_WBC	11
2	65424222	T	C	rs7583469	MODIFIER	Intron	SPRED2	ENSG00000198369	ENST00000356388	-	-	Phe_250_2,Phe_702	2	QTL_EOSINO,QTL_HBA1C,QTL_MCH,QTL_MCV,QTL_MONO,QTL_WBC	6
2	65424767	GT	G	rs34888767	MODIFIER	Intron	SPRED2	ENSG00000198369	ENST00000356388	-	-	Phe_728_71	1	QTL_EOSINO,QTL_MONO	2
2	65434334	A	C	rs12185610	MODIFIER	Upstream gene	SPRED2	ENSG00000198369	ENST00000356388	-	-	Phe_250,Phe_250_2	2	QTL_EOSINO,QTL_GLU,QTL_HBA1C,QTL_MCH,QTL_MCV,QTL_MONO,QTL_NEUTRO,QTL_RBC,QTL_TG,QTL_WBC	10
2	65436033	G	C	rs1807337	MODIFIER	Upstream gene	SPRED2	ENSG00000198369	ENST00000356388	-	-	Phe_250,Phe_250_2	2	QTL_EOSINO,QTL_GLU,QTL_HBA1C,QTL_MCH,QTL_MCV,QTL_MONO,QTL_NEUTRO,QTL_RBC,QTL_TG,QTL_WBC	10
2	65438139	G	T	rs13417564	MODIFIER	Intron	LINC02934	ENSG00000204929	ENST00000606978	-	-	Phe_702	1	QTL_EOSINO,QTL_MCH,QTL_MCV,QTL_MONO,QTL_WBC	5
2	65465698	A	T	rs68035561	MODIFIER	Intron	LINC02934	ENSG00000204929	ENST00000606978	-	-	Phe_250_2	1	QTL_GLU,QTL_HBA1C,QTL_TG,QTL_WBC	4
2	66343999	TA	T	rs5831805	MODIFIER	Intergenic	-	-	-	-	-	Phe_365,Phe_365_1,Phe_365_11,Phe_372	4	-	0
2	66356558	G	T	rs2971811	MODIFIER	Downstream gene	MIR4778	ENSG00000264525	ENST00000577635	-	-	Phe_365,Phe_365_1,Phe_365_11,Phe_372	4	-	0
2	66378499	T	G	rs1467229	MODIFIER	Upstream gene	LINC01873	ENSG00000232164	ENST00000428647	-	-	Phe_365,Phe_365_1,Phe_365_11,Phe_372	4	-	0
2	66425850	C	G	rs6546230	MODIFIER	Downstream gene	MEIS1-AS3	ENSG00000226819	ENST00000454167	-	-	-	0	QTL_BUN,QTL_CALCIUM,QTL_CRE,QTL_CYSC,QTL_EGFRCYSC,QTL_EGFR,QTL_EOSINO,QTL_HDLC,QTL_MONO,QTL_MPV,QTL_PLT,QTL_WBC	12
2	66428360	A	G	rs6546231	MODIFIER	Intron	MEIS1-AS3	ENSG00000226819	ENST00000454167	-	-	-	0	QTL_BUN,QTL_CRE,QTL_CYSC,QTL_EGFRCYSC,QTL_EGFR,QTL_EOSINO,QTL_HDLC,QTL_MPV,QTL_NEUTRO,QTL_PLT,QTL_WBC	11
2	66429270	T	C	rs11126078	MODIFIER	Intron	MEIS1-AS3	ENSG00000226819	ENST00000454167	-	-	-	0	QTL_BUN,QTL_CALCIUM,QTL_CRE,QTL_CYSC,QTL_EGFRCYSC,QTL_EGFR,QTL_EOSINO,QTL_HDLC,QTL_MONO,QTL_MPV,QTL_PLT,QTL_WBC	12
2	66433271	G	T	rs13033745	MODIFIER	Upstream gene	MEIS1	ENSG00000143995	ENST00000272369	-	-	-	0	QTL_BUN,QTL_CALCIUM,QTL_CRE,QTL_CYSC,QTL_EGFRCYSC,QTL_EGFR,QTL_EOSINO,QTL_HDLC,QTL_MONO,QTL_MPV,QTL_PLT,QTL_WBC	12
2	66438014	T	C	rs2280334	MODIFIER	Intron	MEIS1	ENSG00000143995	ENST00000272369	-	-	-	0	QTL_CRE,QTL_CYSC,QTL_EGFRCYSC,QTL_EGFR,QTL_EOSINO,QTL_HDLC,QTL_MPV,QTL_NEUTRO,QTL_PLT,QTL_WBC	10
2	66441177	A	G	rs950965	MODIFIER	Intron	MEIS1	ENSG00000143995	ENST00000272369	-	-	-	0	QTL_CRE,QTL_CYSC,QTL_EGFRCYSC,QTL_EGFR,QTL_EOSINO,QTL_HDLC,QTL_MPV,QTL_PLT,QTL_WBC	9
2	66446730	A	C	rs11883967	MODIFIER	Intron	MEIS1	ENSG00000143995	ENST00000272369	-	-	-	0	QTL_CRE,QTL_CYSC,QTL_EGFRCYSC,QTL_EGFR,QTL_EOSINO,QTL_HDLC,QTL_MPV,QTL_PLT,QTL_WBC	9
2	66446979	CT	C	rs144880713	MODIFIER	Intron	MEIS1	ENSG00000143995	ENST00000272369	-	-	Phe_185	1	QTL_MPV,QTL_PLT	2
2	66501495	G	GT	rs375216017	MODIFIER	Intron	MEIS1	ENSG00000143995	ENST00000272369	-	-	Phe_327,Phe_327_3,Phe_327_4,Phe_333	4	-	0
2	66523432	G	T	rs113851554	MODIFIER	Intron	MEIS1	ENSG00000143995	ENST00000272369	-	-	Phe_327,Phe_327_3,Phe_327_4,Phe_333	4	-	0
2	66529281	A	G	rs11677371	MODIFIER	Intron	MEIS1	ENSG00000143995	ENST00000272369	-	-	-	0	QTL_CRE,QTL_EGFR,QTL_HB,QTL_HT	4
2	66533179	A	G	rs4433986	MODIFIER	Intron	MEIS1	ENSG00000143995	ENST00000272369	-	-	-	0	QTL_CRE,QTL_EGFR,QTL_HB,QTL_HT	4
2	66555335	C	T	rs2300481	MODIFIER	Intron	MEIS1	ENSG00000143995	ENST00000272369	-	-	-	0	QTL_CRE,QTL_HB,QTL_HT,QTL_SBP	4
2	66863235	T	C	rs17631680	MODIFIER	Intergenic	-	-	-	-	-	Phe_218_1	1	-	0
2	66873718	T	C	rs10171004	MODIFIER	Intergenic	-	-	-	-	-	-	0	QTL_HB,QTL_HT,QTL_RBC	3
2	67572832	A	G	rs2861644	MODIFIER	Intron	-	ENSG00000235495	ENST00000419809	-	-	Phe_530,Phe_530_1,Phe_530_11,Phe_550_2	4	-	0
2	67585044	G	C	rs2861649	MODIFIER	Intron	-	ENSG00000235495	ENST00000419809	-	-	Phe_530,Phe_530_1,Phe_530_11	3	QTL_BMI,QTL_WEIGHT	2
2	67609375	A	C	rs2861683	MODIFIER	Intron	-	ENSG00000235495	ENST00000419809	-	-	-	0	QTL_BMI,QTL_BUN,QTL_WAIST,QTL_WEIGHT	4
2	67611342	T	C	rs2861688	MODIFIER	Intron	-	ENSG00000235495	ENST00000419809	-	-	-	0	QTL_BMI,QTL_WAIST,QTL_WEIGHT	3
2	67629358	A	C	rs6546324	MODIFIER	Intron	-	ENSG00000235495	ENST00000419809	-	-	Phe_530,Phe_530_1,Phe_530_11,Phe_615,Phe_626_12	5	-	0
2	67629433	G	GATGATGATGATGATA	rs56986722	MODIFIER	Intron	-	ENSG00000235495	ENST00000419809	-	-	Phe_530,Phe_530_1,Phe_530_11,Phe_615,Phe_626_12	5	-	0
2	67638833	A	C	rs10196304	MODIFIER	Intron	-	ENSG00000235495	ENST00000419809	-	-	Phe_278_1	1	QTL_BMI,QTL_BUN,QTL_WAIST,QTL_WEIGHT	4
2	67642160	A	G	rs1430785	MODIFIER	Intron	-	ENSG00000235495	ENST00000419809	-	-	Phe_530,Phe_530_1,Phe_530_11	3	-	0
2	68190253	CT	C	rs541966794	MODIFIER	Intron	PPP3R1	ENSG00000221823	ENST00000234310	-	-	Phe_454,Phe_454_1	2	QTL_HEIGHT	1
2	68209159	A	C	rs6546360	MODIFIER	Intron	PPP3R1	ENSG00000221823	ENST00000234310	-	-	Phe_454,Phe_454_1	2	QTL_HEIGHT,QTL_WEIGHT	2
2	68388414	A	C	rs34338164	MODERATE	Missense	PLEK	ENSG00000115956	ENST00000234313	c.685A>C	p.Asn229His	-	0	QTL_HBA1C,QTL_LYMPH,QTL_MCHC,QTL_MONO,QTL_MPV,QTL_PLT,QTL_RDW,QTL_WBC	8
2	68392849	C	A	rs1867312	MODIFIER	Intron	PLEK	ENSG00000115956	ENST00000234313	-	-	Phe_452	1	-	0
2	68394534	C	CA	rs35287888	MODIFIER	Intron	PLEK	ENSG00000115956	ENST00000234313	-	-	-	0	QTL_MCV	1
2	68508513	A	G	rs113525750	MODIFIER	Intron	APLF	ENSG00000169621	ENST00000303795	-	-	-	0	QTL_MCH,QTL_MCV	2
2	68540479	A	G	rs141250842	MODIFIER	Intron	APLF	ENSG00000169621	ENST00000303795	-	-	-	0	QTL_HBA1C,QTL_LYMPH,QTL_MCHC,QTL_MONO,QTL_MPV,QTL_PLT,QTL_RDW,QTL_WBC	8
2	68682126	C	T	rs4261754	MODIFIER	Intron	ARHGAP25	ENSG00000163219	ENST00000463483	-	-	-	0	QTL_HBA1C	1
2	68735005	G	A	rs10048745	MODIFIER	5'UTR	ARHGAP25	ENSG00000163219	ENST00000409202	-	-	-	0	QTL_ALP,QTL_NEUTRO,QTL_PLT	3
2	68777061	A	G	rs12476298	MODIFIER	Intron	ARHGAP25	ENSG00000163219	ENST00000409202	-	-	Phe_401,Phe_401_1	2	QTL_PLT,QTL_SBP	2
2	68783425	T	C	rs2311412	MODIFIER	Intron	ARHGAP25	ENSG00000163219	ENST00000409202	-	-	Phe_401_1	1	QTL_SBP	1
2	68813372	G	A	rs61758703	MODERATE	Missense	ARHGAP25	ENSG00000163219	ENST00000409202	c.760G>A	p.Glu254Lys	Phe_696_41	1	QTL_MONO	1
2	69087899	T	C	rs67487575	MODIFIER	Intron	ANTXR1	ENSG00000169604	ENST00000303714	-	-	Phe_728_71	1	QTL_HEIGHT	1
2	69183301	G	C	rs6757464	MODIFIER	Intron	ANTXR1	ENSG00000169604	ENST00000303714	-	-	Phe_364_5	1	QTL_HEIGHT	1
2	69184385	A	C	rs6732795	MODIFIER	Intron	ANTXR1	ENSG00000169604	ENST00000303714	-	-	Phe_365,Phe_365_11	2	-	0
2	69301565	C	T	rs7422275	MODIFIER	Intergenic	-	-	-	-	-	Phe_720,Phe_722,Phe_728,Phe_728_71	4	-	0
2	69302873	G	T	rs11689597	MODIFIER	Intergenic	-	-	-	-	-	Phe_720,Phe_728,Phe_728_71,Phe_738_4,Phe_764	5	-	0
2	69309770	A	C	rs13398812	MODIFIER	Intergenic	-	-	-	-	-	-	0	QTL_BMI,QTL_DBP,QTL_SBP,QTL_WEIGHT	4
2	69317552	A	G	rs6722261	MODIFIER	Downstream gene	GFPT1	ENSG00000198380	ENST00000357308	-	-	Phe_720,Phe_722,Phe_728_71,Phe_764	4	-	0
2	69355409	T	TTCT	-	MODIFIER	Intron	GFPT1	ENSG00000198380	ENST00000357308	-	-	-	0	QTL_CALCIUM	1
2	69358044	A	G	rs6724567	MODIFIER	Intron	GFPT1	ENSG00000198380	ENST00000357308	-	-	Phe_720,Phe_728_71,Phe_738_4,Phe_764	4	-	0
2	69408701	C	CAG	rs10641110	MODIFIER	Intron	NFU1	ENSG00000169599	ENST00000410022	-	-	Phe_720,Phe_728_71,Phe_764	3	-	0
2	69419225	G	A	rs58300328	MODIFIER	Intron	NFU1	ENSG00000169599	ENST00000410022	-	-	-	0	QTL_BMI,QTL_SBP,QTL_WEIGHT	3
2	69432780	T	TACC	rs10671071	MODIFIER	Intron	NFU1	ENSG00000169599	ENST00000410022	-	-	Phe_728_71,Phe_738	2	-	0
2	69448336	G	A	rs35541325	MODIFIER	Intergenic	-	-	-	-	-	-	0	QTL_BMI,QTL_MAP,QTL_SBP,QTL_WEIGHT	4
2	69586326	T	C	rs12987661	MODIFIER	Intron	AAK1	ENSG00000115977	ENST00000409085	-	-	Phe_274,Phe_274_1	2	QTL_HB,QTL_HT,QTL_RBC,QTL_UA	4
2	69593876	A	C	rs11693363	MODIFIER	Intron	AAK1	ENSG00000115977	ENST00000409085	-	-	Phe_274,Phe_274_1	2	QTL_HB,QTL_HT,QTL_RBC,QTL_UA	4
2	69602784	T	C	rs4852866	MODIFIER	Intron	AAK1	ENSG00000115977	ENST00000409085	-	-	-	0	QTL_BUN	1
2	69653097	A	G	rs55719575	MODIFIER	Intron	AAK1	ENSG00000115977	ENST00000461002	-	-	Phe_274,Phe_274_1	2	QTL_HB,QTL_HT,QTL_UA	3
2	69820074	GA	G	rs201509115	MODIFIER	Intron	ANXA4	ENSG00000196975	ENST00000394295	-	-	Phe_427,Phe_427_2,Phe_594_1	3	QTL_MPV,QTL_PLT,QTL_RDW	3
2	69856625	T	TC	rs147185666	MODIFIER	Intron	GMCL1	ENSG00000087338	ENST00000282570	-	-	Phe_427,Phe_427_2	2	QTL_MPV,QTL_PLT,QTL_RDW	3
2	69884579	C	A	rs6546553	MODIFIER	Downstream gene	GMCL1	ENSG00000087338	ENST00000282570	-	-	Phe_427,Phe_427_2	2	QTL_MPV,QTL_PLT,QTL_RDW	3
2	69892946	G	C	rs55866046	MODIFIER	Upstream gene	SNRNP27	ENSG00000124380	ENST00000244227	-	-	Phe_427,Phe_427_2,Phe_594	3	QTL_HEIGHT,QTL_MPV,QTL_PLT,QTL_RDW	4
2	69938834	G	A	rs7349311	MODIFIER	3'UTR	MXD1	ENSG00000059728	ENST00000264444	-	-	Phe_427,Phe_427_2	2	QTL_MPV,QTL_PLT,QTL_RDW	3
2	69970215	A	G	rs6714570	MODIFIER	Intron	PCBP1-AS1	ENSG00000179818	ENST00000628659	-	-	-	0	QTL_HEIGHT,QTL_NEUTRO,QTL_TG,QTL_WBC,QTL_WEIGHT	5
2	70054058	C	T	rs35734267	MODIFIER	Intron	PCBP1-AS1	ENSG00000179818	ENST00000628659	-	-	-	0	QTL_HB,QTL_MPV,QTL_PLT,QTL_RBC	4
2	70080232	GT	G	rs373149477	MODIFIER	Intron	PCBP1-AS1	ENSG00000179818	ENST00000628659	-	-	Phe_272,Phe_272_1	2	QTL_HEIGHT,QTL_TG,QTL_WBC	3
2	70083746	A	G	rs3755388	MODIFIER	Upstream gene	PCBP1	ENSG00000169564	ENST00000303577	-	-	Phe_272	1	QTL_HEIGHT,QTL_TG,QTL_WBC,QTL_WEIGHT	4
2	70097533	C	A	rs11897532	MODIFIER	Downstream gene	-	ENSG00000233060	ENST00000455541	-	-	-	0	QTL_EOSINO,QTL_HBA1C,QTL_HEIGHT,QTL_NEUTRO,QTL_TG,QTL_WBC,QTL_WEIGHT	7
2	70132993	A	G	rs17005364	MODIFIER	Upstream gene	LINC01816	ENSG00000231327	ENST00000691543	-	-	-	0	QTL_HEIGHT,QTL_NEUTRO,QTL_WBC	3
2	70168433	A	G	rs6761343	MODIFIER	Intron	C2orf42	ENSG00000115998	ENST00000264434	-	-	-	0	QTL_ALP	1
2	70175048	T	A	rs7569453	MODIFIER	Intron	C2orf42	ENSG00000115998	ENST00000264434	-	-	-	0	QTL_HEIGHT,QTL_NEUTRO,QTL_WBC	3
2	70196703	T	C	rs7609126	MODIFIER	Intron	C2orf42	ENSG00000115998	ENST00000470096	-	-	-	0	QTL_TC	1
2	70214430	T	C	rs115611153	MODERATE	Missense	TIA1	ENSG00000116001	ENST00000433529	c.953A>G	p.Gln318Arg	-	0	QTL_MCH,QTL_MCV	2
2	70488656	C	T	rs7561547	MODIFIER	Intron	TGFA	ENSG00000163235	ENST00000295400	-	-	Phe_716,Phe_740,Phe_740_1,Phe_740_9,Phe_740_11	5	-	0
2	70489955	G	A	rs3911078	MODIFIER	Intron	TGFA	ENSG00000163235	ENST00000295400	-	-	Phe_716,Phe_740,Phe_740_1,Phe_740_9,Phe_740_11	5	-	0
2	70490521	A	G	rs3771501	MODIFIER	Intron	TGFA	ENSG00000163235	ENST00000295400	-	-	Phe_716,Phe_740,Phe_740_1,Phe_740_9,Phe_740_11	5	-	0
2	70492938	C	T	rs3771498	MODIFIER	Intron	TGFA	ENSG00000163235	ENST00000295400	-	-	Phe_716,Phe_740,Phe_740_1,Phe_740_9,Phe_740_11	5	-	0
2	70935643	C	T	rs17663700	MODIFIER	Upstream gene	ATP6V1B1	ENSG00000116039	ENST00000234396	-	-	-	0	QTL_CRE,QTL_CYSC,QTL_EGFRCYSC,QTL_EGFR,QTL_UA	5
2	70935956	T	C	rs11681642	HIGH	Start lost	ATP6V1B1	ENSG00000116039	ENST00000234396	c.2T>C	p.Met1?	-	0	QTL_CRE,QTL_EGFRCYSC,QTL_EGFR,QTL_UA	4
2	70936095	C	T	rs759219	MODIFIER	Intron	ATP6V1B1	ENSG00000116039	ENST00000234396	-	-	-	0	QTL_CRE,QTL_EGFRCYSC,QTL_EGFR,QTL_UA	4
2	71056337	A	G	rs2160783	MODIFIER	Intron	-	ENSG00000236469	ENST00000434990	-	-	-	0	QTL_EOSINO	1
2	71245856	T	C	rs4852250	MODIFIER	Intergenic	-	-	-	-	-	-	0	QTL_ALT,QTL_AST,QTL_HEIGHT,QTL_MCH,QTL_MCV,QTL_WEIGHT	6
2	71307031	G	C	rs4852777	MODIFIER	Intron	ZNF638	ENSG00000075292	ENST00000410075	-	-	Phe_427_2	1	QTL_AST,QTL_GLU,QTL_HEIGHT,QTL_LYMPH,QTL_MCH,QTL_MCV,QTL_PP,QTL_SBP,QTL_WEIGHT	9
2	71326622	C	T	rs12464713	MODIFIER	Intron	ZNF638	ENSG00000075292	ENST00000410075	-	-	-	0	QTL_ALT,QTL_AST,QTL_GLU,QTL_HB,QTL_HEIGHT,QTL_HT,QTL_LYMPH,QTL_MCH,QTL_MCV,QTL_PP,QTL_SBP,QTL_WEIGHT	12
2	71331977	T	G	rs2287326	MODIFIER	Intron	ZNF638	ENSG00000075292	ENST00000264447	-	-	Phe_427_2	1	QTL_ALT,QTL_AST,QTL_GLU,QTL_HB,QTL_HEIGHT,QTL_HT,QTL_LYMPH,QTL_MCH,QTL_MCV,QTL_PP,QTL_SBP,QTL_WEIGHT	12
2	71380409	G	A	rs17693408	MODIFIER	Intron	ZNF638	ENSG00000075292	ENST00000264447	-	-	-	0	QTL_ALT,QTL_AST,QTL_HB,QTL_HEIGHT,QTL_HT,QTL_LYMPH,QTL_MCH,QTL_MCV,QTL_PP,QTL_WEIGHT	10
2	71380945	GTTAA	G	rs142403696	MODIFIER	Intron	ZNF638	ENSG00000075292	ENST00000264447	-	-	Phe_427_2	1	QTL_AST,QTL_GLU,QTL_HEIGHT,QTL_MCV,QTL_PP,QTL_WEIGHT	6
2	71400409	C	T	rs3771371	MODIFIER	Intron	ZNF638	ENSG00000075292	ENST00000264447	-	-	Phe_427_2	1	QTL_ALT,QTL_AST,QTL_GLU,QTL_HB,QTL_HEIGHT,QTL_HT,QTL_LYMPH,QTL_MCH,QTL_MCV,QTL_PP,QTL_SBP,QTL_WEIGHT	12
2	71420679	C	A	rs4852785	MODIFIER	Intron	ZNF638	ENSG00000075292	ENST00000264447	-	-	Phe_427_2	1	QTL_ALT,QTL_AST,QTL_GLU,QTL_HB,QTL_HEIGHT,QTL_HT,QTL_LYMPH,QTL_MCH,QTL_MCV,QTL_PP,QTL_SBP,QTL_WEIGHT	12
2	71421295	G	T	rs2419077	MODIFIER	Intron	ZNF638	ENSG00000075292	ENST00000264447	-	-	-	0	QTL_AST,QTL_HEIGHT,QTL_MCV,QTL_PP,QTL_SBP,QTL_WEIGHT	6
2	71430887	T	A	rs6546692	MODIFIER	Intron	ZNF638	ENSG00000075292	ENST00000264447	-	-	Phe_427_2	1	QTL_ALT,QTL_AST,QTL_HB,QTL_HEIGHT,QTL_HT,QTL_LYMPH,QTL_MCH,QTL_MCV,QTL_PP,QTL_WEIGHT	10
2	71450816	G	A	rs7579497	MODIFIER	Downstream gene	-	ENSG00000289327	ENST00000685766	-	-	-	0	QTL_AST,QTL_HEIGHT,QTL_LYMPH,QTL_WBC	4
2	71560301	C	T	rs11896175	MODIFIER	Intron	DYSF	ENSG00000135636	ENST00000410020	-	-	Phe_735_3	1	QTL_HEIGHT	1
2	71731350	C	T	rs2900976	MODIFIER	Intergenic	-	-	-	-	-	Phe_720	1	QTL_HEIGHT	1
2	71827707	C	T	rs35668054	MODIFIER	Intergenic	-	-	-	-	-	Phe_474_2	1	QTL_EOSINO	1
2	72097818	G	A	rs1400684	MODIFIER	Intergenic	-	-	-	-	-	-	0	QTL_TG	1
2	72098274	A	C	rs10194900	MODIFIER	Intergenic	-	-	-	-	-	-	0	QTL_HDLC	1
2	72133202	G	A	rs138478634	MODERATE	Missense	CYP26B1	ENSG00000003137	ENST00000001146	c.967C>T	p.Arg323Trp	-	0	QTL_BMI,QTL_HEIGHT	2
2	72217003	G	T	rs4852861	MODIFIER	Intron	EXOC6B	ENSG00000144036	ENST00000272427	-	-	Phe_600	1	-	0
2	72288687	GA	G	rs11318958	MODIFIER	Intron	EXOC6B	ENSG00000144036	ENST00000272427	-	-	-	0	QTL_PLT	1
2	73174653	A	G	rs6710726	MODIFIER	Intergenic	-	-	-	-	-	-	0	QTL_DBP,QTL_MAP	2
2	73175912	T	C	rs4577304	MODIFIER	Intergenic	-	-	-	-	-	-	0	QTL_DBP,QTL_MAP,QTL_SBP	3
2	73494123	A	C	rs73947808	MODIFIER	Intron	ALMS1	ENSG00000116127	ENST00000613296	-	-	Phe_585,Phe_585_3	2	QTL_BUN,QTL_CRE,QTL_CYSC,QTL_EGFRCYSC,QTL_EGFR	5
2	73591901	G	C	rs62149782	MODIFIER	Intron	ALMS1	ENSG00000116127	ENST00000613296	-	-	Phe_585,Phe_585_3	2	QTL_BUN,QTL_CRE,QTL_CYSC,QTL_EGFRCYSC,QTL_EGFR	5
2	73622734	C	T	rs6546861	MODIFIER	Intron	ALMS1	ENSG00000116127	ENST00000651434	-	-	Phe_585_3	1	QTL_BUN,QTL_CRE,QTL_CYSC,QTL_EGFRCYSC,QTL_EGFR	5
2	73623693	C	G	rs6711001	MODIFIER	Intron	ALMS1	ENSG00000116127	ENST00000651434	-	-	Phe_585_3	1	QTL_BUN,QTL_CRE,QTL_CYSC,QTL_EGFRCYSC,QTL_EGFR	5
2	73628259	A	G	rs2947860	MODIFIER	Downstream gene	ALMS1	ENSG00000116127	ENST00000651434	-	-	Phe_585_3	1	QTL_BUN,QTL_CRE,QTL_CYSC,QTL_EGFRCYSC,QTL_EGFR	5
2	73649928	A	G	rs10189885	MODIFIER	Intron	ALMS1P1	ENSG00000163016	ENST00000450720	-	-	Phe_585_3	1	QTL_BUN,QTL_CRE,QTL_CYSC,QTL_EGFRCYSC,QTL_EGFR	5
2	73660507	A	T	rs11126412	MODIFIER	Intron	ALMS1P1	ENSG00000163016	ENST00000450720	-	-	Phe_585_3	1	QTL_BUN,QTL_CRE,QTL_CYSC,QTL_EGFRCYSC,QTL_EGFR	5
2	73867932	G	A	rs549129432	MODIFIER	Downstream gene	STAMBP	ENSG00000124356	ENST00000394070	-	-	-	0	QTL_MPV	1
2	73891484	C	G	rs13387647	MODIFIER	Upstream gene	ACTG2	ENSG00000163017	ENST00000345517	-	-	-	0	QTL_ALT,QTL_CRE,QTL_EGFR	3
2	73906465	A	T	rs1726022	MODIFIER	Intron	ACTG2	ENSG00000163017	ENST00000345517	-	-	Phe_562_1	1	-	0
2	74016253	C	T	rs12713805	MODIFIER	Intron	TET3	ENSG00000187605	ENST00000409262	-	-	-	0	QTL_EOSINO	1
2	74519195	A	T	rs6546909	MODIFIER	Downstream gene	TLX2	ENSG00000115297	ENST00000233638	-	-	-	0	QTL_HEIGHT,QTL_PLT,QTL_WEIGHT	3
2	74551018	T	C	rs13418006	MODIFIER	Intron	LOXL3	ENSG00000115318	ENST00000264094	-	-	-	0	QTL_MCH,QTL_MCV	2
2	74562573	A	T	rs11126435	MODIFIER	Intron	M1AP	ENSG00000159374	ENST00000421985	-	-	-	0	QTL_HEIGHT,QTL_MCH,QTL_PLT,QTL_WEIGHT	4
2	74697380	T	G	rs6734139	MODIFIER	Intergenic	-	-	-	-	-	-	0	QTL_HEIGHT,QTL_MCH,QTL_PLT,QTL_WEIGHT	4
2	75493246	C	T	rs11126472	MODERATE	Missense	EVA1A	ENSG00000115363	ENST00000393913	c.449G>A	p.Arg150His	-	0	QTL_ALT,QTL_GTP	2
2	76153949	G	C	rs17752567	MODIFIER	Intron	-	ENSG00000287474	ENST00000670606	-	-	Phe_496	1	-	0
2	76232991	AT	A	rs34905126	MODIFIER	Intron	-	ENSG00000287749	ENST00000669342	-	-	Phe_401_1	1	-	0
2	76944171	C	T	rs1997468	MODIFIER	Intron	LRRTM4	ENSG00000176204	ENST00000409884	-	-	-	0	QTL_WEIGHT	1
2	76965078	T	A	rs1470509	MODIFIER	Intron	LRRTM4	ENSG00000176204	ENST00000409884	-	-	-	0	QTL_BMI,QTL_WEIGHT	2
2	79270703	A	G	rs17016675	MODIFIER	Intron	-	ENSG00000286227	ENST00000651336	-	-	-	0	QTL_BMI,QTL_WEIGHT	2
2	79408699	C	T	rs10174909	MODIFIER	Intron	CTNNA2	ENSG00000066032	ENST00000466387	-	-	-	0	QTL_TG	1
2	79421406	G	A	rs1020543	MODIFIER	Intron	CTNNA2	ENSG00000066032	ENST00000466387	-	-	-	0	QTL_BUN	1
2	81613100	A	G	rs10520327	MODIFIER	Intergenic	-	-	-	-	-	-	0	QTL_BMI,QTL_WEIGHT	2
2	81630723	G	A	rs7567429	MODIFIER	Intergenic	-	-	-	-	-	-	0	QTL_BMI,QTL_WEIGHT	2
2	84790538	A	G	rs1192312	MODIFIER	Intron	DNAH6	ENSG00000115423	ENST00000389394	-	-	Phe_208	1	-	0
2	85220361	A	T	rs6547599	MODIFIER	Intron	TCF7L1	ENSG00000152284	ENST00000282111	-	-	-	0	QTL_AST,QTL_CALCIUM,QTL_HT,QTL_PLT,QTL_RBC,QTL_TP	6
2	85226590	T	TCTC	rs10647217	MODIFIER	Intron	TCF7L1	ENSG00000152284	ENST00000282111	-	-	-	0	QTL_AST,QTL_BUN,QTL_CALCIUM,QTL_HT,QTL_RBC,QTL_TP	6
2	85259231	T	G	rs11681706	MODIFIER	Intron	TCF7L1	ENSG00000152284	ENST00000282111	-	-	-	0	QTL_BUN,QTL_HT,QTL_RBC	3
2	85264242	T	C	rs11689667	MODIFIER	Intron	TCF7L1	ENSG00000152284	ENST00000282111	-	-	Phe_443,Phe_443_9	2	QTL_BUN,QTL_PP,QTL_SBP	3
2	85264624	T	C	rs883650	MODIFIER	Intron	TCF7L1	ENSG00000152284	ENST00000282111	-	-	Phe_443,Phe_443_9	2	QTL_BUN,QTL_PP,QTL_SBP	3
2	85276016	G	T	rs6745529	MODIFIER	Intron	TCF7L1	ENSG00000152284	ENST00000282111	-	-	Phe_443,Phe_443_9	2	QTL_BUN,QTL_PP,QTL_SBP	3
2	85316099	C	T	rs4599108	MODIFIER	Downstream gene	TGOLN2	ENSG00000152291	ENST00000377386	-	-	-	0	QTL_HDLC,QTL_MPV,QTL_NEUTRO,QTL_PLT,QTL_WBC	5
2	85402143	C	T	rs62623452	HIGH	Start lost	CAPG	ENSG00000042493	ENST00000263867	c.3G>A	p.Met1?	Phe_389_1	1	-	0
2	85410714	G	T	rs3770102	MODIFIER	Upstream gene	CAPG	ENSG00000042493	ENST00000263867	-	-	-	0	QTL_HDLC,QTL_MPV,QTL_PLT,QTL_WEIGHT	4
2	85525584	A	G	rs13431962	MODIFIER	Intergenic	-	-	-	-	-	-	0	QTL_GTP,QTL_HEIGHT	2
2	85527327	A	C	rs6735152	MODIFIER	Intergenic	-	-	-	-	-	Phe_185,Phe_411,Phe_411_1,Phe_411_2,Phe_411_3,Phe_411_4,Phe_411_8	7	QTL_EOSINO,QTL_HEIGHT,QTL_RDW,QTL_TG,QTL_WEIGHT	5
2	85533272	C	T	rs6731005	MODIFIER	Downstream gene	PARTICL	ENSG00000286532	ENST00000667933	-	-	Phe_185,Phe_411,Phe_411_1,Phe_411_2,Phe_411_3,Phe_411_4,Phe_411_8	7	QTL_EOSINO,QTL_HEIGHT,QTL_RDW,QTL_WEIGHT	4
2	85534925	A	T	rs10176176	MODIFIER	Upstream gene	MAT2A	ENSG00000168906	ENST00000306434	-	-	Phe_185,Phe_411,Phe_411_1,Phe_411_2,Phe_411_3,Phe_411_4,Phe_411_8	7	QTL_EOSINO,QTL_HB,QTL_HEIGHT,QTL_RDW,QTL_WEIGHT	5
2	85536397	C	T	rs6743030	MODIFIER	Upstream gene	MAT2A	ENSG00000168906	ENST00000306434	-	-	Phe_185,Phe_411,Phe_411_1,Phe_411_2,Phe_411_3,Phe_411_4,Phe_411_8	7	QTL_BASO,QTL_EOSINO,QTL_HEIGHT,QTL_RDW,QTL_WEIGHT	5
2	85538318	T	G	rs1446667	MODIFIER	Upstream gene	MAT2A	ENSG00000168906	ENST00000306434	-	-	Phe_185,Phe_411,Phe_411_1,Phe_411_2,Phe_411_3,Phe_411_4,Phe_411_8	7	QTL_BASO,QTL_EOSINO,QTL_HB,QTL_LDLC	4
2	85540612	C	T	rs2028900	MODIFIER	Intron	MAT2A	ENSG00000168906	ENST00000306434	-	-	Phe_185,Phe_411,Phe_411_1,Phe_411_2,Phe_411_3,Phe_411_4,Phe_411_8	7	QTL_EOSINO,QTL_HB,QTL_HEIGHT,QTL_LDLC,QTL_RDW,QTL_WEIGHT	6
2	85542588	C	G	rs1078004	LOW	Synonymous	MAT2A	ENSG00000168906	ENST00000306434	-	-	Phe_185,Phe_411,Phe_411_1,Phe_411_2,Phe_411_3,Phe_411_4,Phe_411_8	7	QTL_EOSINO,QTL_HEIGHT,QTL_RDW,QTL_WEIGHT	4
2	85553413	C	T	rs699664	MODERATE	Missense	GGCX	ENSG00000115486	ENST00000233838	c.974G>A	p.Arg325Gln	Phe_185,Phe_411,Phe_411_1,Phe_411_2,Phe_411_3,Phe_411_4,Phe_411_8	7	QTL_EOSINO,QTL_HB,QTL_HT,QTL_LDLC,QTL_TC	5
2	85561052	T	A	rs7568458	MODIFIER	Intron	GGCX	ENSG00000115486	ENST00000233838	-	-	Phe_185,Phe_411,Phe_411_1,Phe_411_2,Phe_411_3,Phe_411_4,Phe_411_8	7	QTL_EOSINO,QTL_HB,QTL_HEIGHT,QTL_RDW,QTL_WEIGHT	5
2	85567174	T	C	rs10187424	MODIFIER	Downstream gene	RN7SL126P	ENSG00000276281	ENST00000616400	-	-	Phe_185,Phe_411,Phe_411_1,Phe_411_2,Phe_411_3,Phe_411_4,Phe_411_8	7	QTL_EOSINO,QTL_HEIGHT,QTL_RDW,QTL_TG,QTL_WEIGHT	5
2	85574841	T	A	rs6547623	MODIFIER	Upstream gene	VAMP8	ENSG00000118640	ENST00000263864	-	-	Phe_185,Phe_411,Phe_411_1,Phe_411_2,Phe_411_3,Phe_411_4,Phe_411_8	7	QTL_EOSINO,QTL_HB,QTL_LYMPH	3
2	85581450	T	C	rs1972297	MODIFIER	Intron	VAMP8	ENSG00000118640	ENST00000263864	-	-	Phe_185,Phe_411,Phe_411_1,Phe_411_2,Phe_411_3,Phe_411_4,Phe_411_8	7	QTL_EOSINO,QTL_HEIGHT,QTL_RDW,QTL_TG,QTL_WEIGHT	5
2	85582866	C	T	rs1561198	MODIFIER	Upstream gene	VAMP5	ENSG00000168899	ENST00000306384	-	-	Phe_185,Phe_411,Phe_411_1,Phe_411_2,Phe_411_3,Phe_411_4,Phe_411_8	7	QTL_EOSINO,QTL_HEIGHT,QTL_RDW,QTL_WEIGHT	4
2	85592904	A	G	rs72843872	MODIFIER	Intron	VAMP5	ENSG00000168899	ENST00000306384	-	-	Phe_185,Phe_411,Phe_411_2,Phe_411_3,Phe_411_4,Phe_411_8	6	QTL_HEIGHT,QTL_TG,QTL_WEIGHT	3
2	85640604	CAT	C	rs148399817	MODIFIER	Intron	USP39	ENSG00000168883	ENST00000323701	-	-	Phe_185,Phe_411,Phe_411_2,Phe_411_4,Phe_411_8,Phe_600	6	QTL_HEIGHT,QTL_LDLC,QTL_TC,QTL_TG,QTL_WEIGHT	5
2	85646921	C	T	rs58588820	MODIFIER	Intron	USP39	ENSG00000168883	ENST00000323701	-	-	Phe_185,Phe_411,Phe_411_2,Phe_411_3,Phe_411_4,Phe_411_8	6	QTL_HEIGHT,QTL_LDLC,QTL_TC,QTL_TG,QTL_WEIGHT	5
2	85891153	GTT	G	rs57339844	MODIFIER	Upstream gene	ST3GAL5	ENSG00000115525	ENST00000638572	-	-	-	0	QTL_MPV,QTL_RBC	2
2	85902964	C	T	rs2679715	MODIFIER	Upstream gene	-	ENSG00000272564	ENST00000608140	-	-	-	0	QTL_MPV,QTL_RBC	2
2	86363237	G	A	rs6728272	MODIFIER	Upstream gene	-	ENSG00000251974	ENST00000516165	-	-	Phe_427,Phe_427_2	2	-	0
2	86367364	G	A	rs72926475	MODIFIER	Downstream gene	-	ENSG00000251974	ENST00000516165	-	-	Phe_427,Phe_427_2	2	-	0
2	86458018	T	C	rs573520030	MODIFIER	Intron	KDM3A	ENSG00000115548	ENST00000312912	-	-	Phe_218_1	1	-	0
2	86579233	C	T	rs10209325	MODIFIER	Intron	CHMP3-AS1	ENSG00000228363	ENST00000439077	-	-	Phe_278,Phe_278_1	2	QTL_BMI,QTL_WEIGHT	2
2	86765214	T	TAA	rs3840984	MODIFIER	Intron	RMND5A	ENSG00000153561	ENST00000283632	-	-	-	0	QTL_MCH,QTL_MCV	2
2	88123991	A	G	rs1545223	MODIFIER	Intron	FABP1	ENSG00000163586	ENST00000295834	-	-	-	0	QTL_ALT,QTL_TBIL	2
2	88124547	T	C	rs2241883	MODERATE	Missense	FABP1	ENSG00000163586	ENST00000295834	c.280A>G	p.Thr94Ala	-	0	QTL_ALP,QTL_ALT,QTL_TBIL	3
2	88129052	C	T	rs2919872	MODIFIER	Upstream gene	FABP1	ENSG00000163586	ENST00000295834	-	-	-	0	QTL_ALP,QTL_ALT	2
2	88131758	T	C	rs75544767	MODIFIER	Upstream gene	FABP1	ENSG00000163586	ENST00000295834	-	-	-	0	QTL_TC	1
2	88237932	G	A	rs34366691	MODIFIER	Intergenic	-	-	-	-	-	Phe_365_2	1	-	0
2	88254832	G	A	rs6707137	MODIFIER	Intergenic	-	-	-	-	-	Phe_172,Phe_172_2	2	-	0
2	88318577	A	G	rs1258411	MODIFIER	Intergenic	-	-	-	-	-	Phe_365	1	-	0
2	88398520	G	A	rs78011579	MODIFIER	Intergenic	-	-	-	-	-	Phe_361	1	-	0
2	88602214	C	T	rs11681299	MODIFIER	Intron	EIF2AK3	ENSG00000172071	ENST00000303236	-	-	-	0	QTL_HEIGHT,QTL_WEIGHT	2
2	88633798	C	T	rs1606803	MODIFIER	Downstream gene	EIF2AK3-DT	ENSG00000234028	ENST00000453008	-	-	-	0	QTL_HEIGHT,QTL_WEIGHT	2
2	90203809	C	A	rs76731020	MODIFIER	Intergenic	-	-	-	-	-	-	0	QTL_CALCIUM,QTL_HEIGHT	2
2	92117647	C	A	rs200027753	MODIFIER	Intergenic	-	-	-	-	-	-	0	QTL_CALCIUM,QTL_HEIGHT	2
2	95272249	T	C	rs954078	MODIFIER	Upstream gene	PROM2	ENSG00000155066	ENST00000317620	-	-	-	0	QTL_BUN	1
2	95726443	C	G	rs4907277	MODIFIER	Intergenic	-	-	-	-	-	Phe_278_1	1	QTL_BMI,QTL_DBP,QTL_EOSINO,QTL_WEIGHT	4
2	95852274	G	A	rs4907282	MODIFIER	Intron	ANKRD36C	ENSG00000174501	ENST00000295246	-	-	Phe_458_1	1	QTL_BMI,QTL_CALCIUM,QTL_DBP,QTL_EOSINO,QTL_PP,QTL_WEIGHT	6
2	96009418	T	C	rs2579519	MODIFIER	Upstream gene	FAHD2CP	ENSG00000231584	ENST00000427863	-	-	Phe_458_1	1	QTL_BMI,QTL_CALCIUM,QTL_DBP,QTL_EOSINO,QTL_MONO,QTL_PP,QTL_WEIGHT	7
2	96023586	G	C	rs2969473	MODIFIER	Intron	GPAT2	ENSG00000186281	ENST00000434632	-	-	-	0	QTL_BMI,QTL_CALCIUM,QTL_CRE,QTL_CYSC,QTL_DBP,QTL_EGFR,QTL_EOSINO,QTL_MONO,QTL_PP	9
2	96032437	G	A	rs62155523	MODIFIER	Intron	GPAT2	ENSG00000186281	ENST00000434632	-	-	-	0	QTL_CALCIUM,QTL_CYSC,QTL_EGFRCYSC,QTL_EOSINO	4
2	96251850	T	G	rs7058	MODIFIER	3'UTR	TMEM127	ENSG00000135956	ENST00000258439	-	-	-	0	QTL_CALCIUM,QTL_DBP,QTL_EOSINO,QTL_PP	4
2	96349335	T	C	rs810057	MODIFIER	Intron	NCAPH	ENSG00000121152	ENST00000240423	-	-	-	0	QTL_BMI,QTL_CALCIUM,QTL_DBP,QTL_EOSINO,QTL_MONO,QTL_PP	6
2	96381261	G	A	rs1081707	MODIFIER	Downstream gene	NCAPH	ENSG00000121152	ENST00000240423	-	-	Phe_458_1	1	QTL_BMI,QTL_CALCIUM,QTL_DBP,QTL_EOSINO,QTL_MONO,QTL_PP	6
2	96545730	T	C	rs2464915	MODIFIER	Intron	ARID5A	ENSG00000196843	ENST00000357485	-	-	-	0	QTL_CALCIUM,QTL_DBP,QTL_EOSINO,QTL_PP	4
2	96663115	C	T	rs17634791	MODIFIER	Intron	FER1L5	ENSG00000249715	ENST00000624922	-	-	-	0	QTL_AST,QTL_CALCIUM,QTL_DBP,QTL_EOSINO,QTL_HEIGHT,QTL_WEIGHT	6
2	96788913	T	G	rs6576983	MODIFIER	Intron	CNNM4	ENSG00000158158	ENST00000377075	-	-	-	0	QTL_CALCIUM,QTL_DBP,QTL_EOSINO,QTL_HEIGHT	4
2	96862362	A	G	rs114089901	MODIFIER	Intron	SEMA4C	ENSG00000168758	ENST00000305476	-	-	-	0	QTL_CALCIUM,QTL_HEIGHT,QTL_SBP	3
2	96934518	A	AC	rs149894716	MODIFIER	Intron	FAM178B	ENSG00000168754	ENST00000490605	-	-	Phe_401_1	1	QTL_CALCIUM,QTL_HEIGHT,QTL_SBP	3
2	96935287	A	G	rs2872686	MODIFIER	Intron	FAM178B	ENSG00000168754	ENST00000490605	-	-	-	0	QTL_HEIGHT,QTL_MCV	2
2	97725153	C	T	rs145955907	MODERATE	Missense	ZAP70	ENSG00000115085	ENST00000264972	c.464C>T	p.Thr155Met	Phe_242_1,Phe_697	2	-	0
2	97819285	C	T	rs187944470	MODIFIER	Intron	TMEM131	ENSG00000075568	ENST00000186436	-	-	Phe_242_1,Phe_697	2	-	0
2	97834573	TA	T	rs34454073	MODIFIER	Intron	TMEM131	ENSG00000075568	ENST00000186436	-	-	-	0	QTL_EOSINO,QTL_TP	2
2	97896378	T	C	rs7591374	MODIFIER	Intron	TMEM131	ENSG00000075568	ENST00000186436	-	-	-	0	QTL_BUN,QTL_CALCIUM,QTL_EOSINO	3
2	98733646	G	T	rs1016124	MODIFIER	Upstream gene	MGAT4A	ENSG00000071073	ENST00000393487	-	-	-	0	QTL_SBP	1
2	99447461	C	T	rs10865031	MODIFIER	Intron	REV1	ENSG00000135945	ENST00000258428	-	-	Phe_218_1	1	-	0
2	99875673	T	C	rs7607172	MODIFIER	Intron	AFF3	ENSG00000144218	ENST00000672756	-	-	Phe_530,Phe_530_1,Phe_530_11	3	-	0
2	99978356	AG	A	rs3833558	MODIFIER	Intron	AFF3	ENSG00000144218	ENST00000672756	-	-	Phe_401,Phe_401_1	2	QTL_HDLC,QTL_MPV	2
2	100084942	T	C	rs79086359	MODIFIER	Intron	AFF3	ENSG00000144218	ENST00000672756	-	-	-	0	QTL_BMI,QTL_HDLC,QTL_MCH,QTL_MPV,QTL_RBC,QTL_WAIST	6
2	100137560	G	C	rs62150272	MODIFIER	Intron	AFF3	ENSG00000144218	ENST00000672756	-	-	Phe_550_4	1	-	0
2	100139547	T	C	rs13032454	MODIFIER	Intron	AFF3	ENSG00000144218	ENST00000672756	-	-	-	0	QTL_HT,QTL_MCH,QTL_MCV,QTL_MPV,QTL_RBC,QTL_TP	6
2	100140978	G	GTGATGA	rs70940197	MODIFIER	Intron	AFF3	ENSG00000144218	ENST00000672756	-	-	-	0	QTL_MCH,QTL_MCV,QTL_MPV,QTL_RBC,QTL_TP	5
2	100142995	C	A	rs11681966	MODIFIER	Upstream gene	AFF3	ENSG00000144218	ENST00000672756	-	-	-	0	QTL_HT,QTL_MCH,QTL_MCV,QTL_MPV,QTL_RBC,QTL_TP	6
2	100147438	G	T	rs12712067	MODIFIER	Upstream gene	AFF3	ENSG00000144218	ENST00000672756	-	-	-	0	QTL_HT,QTL_MCH,QTL_MCV,QTL_MPV,QTL_RBC,QTL_TP	6
2	100155651	C	T	rs4273243	MODIFIER	Intron	AFF3	ENSG00000144218	ENST00000672999	-	-	-	0	QTL_HT,QTL_MCH,QTL_MCV,QTL_MPV,QTL_RBC,QTL_TP	6
2	100159841	G	T	rs11680587	MODIFIER	Intron	AFF3	ENSG00000144218	ENST00000672999	-	-	-	0	QTL_HB	1
2	100185497	T	A	rs13002946	MODIFIER	Intron	AFF3	ENSG00000144218	ENST00000672999	-	-	Phe_411	1	QTL_BMI,QTL_HDLC,QTL_MCV,QTL_MPV,QTL_RBC,QTL_TP,QTL_WAIST,QTL_WEIGHT	8
2	100187316	T	C	rs6722241	MODIFIER	Intron	AFF3	ENSG00000144218	ENST00000672999	-	-	Phe_411	1	QTL_BMI,QTL_HDLC,QTL_MCV,QTL_MPV,QTL_RBC,QTL_TP,QTL_UA,QTL_WAIST,QTL_WEIGHT	9
2	100190052	T	C	rs6712515	MODIFIER	Intron	AFF3	ENSG00000144218	ENST00000672999	-	-	-	0	QTL_MCH,QTL_MCV,QTL_MPV,QTL_RBC,QTL_TP	5
2	100216534	C	T	rs72819199	MODIFIER	Intron	LINC01104	ENSG00000232084	ENST00000452354	-	-	-	0	QTL_HEIGHT	1
2	100276651	C	A	rs6542924	MODIFIER	3'UTR	LONRF2	ENSG00000170500	ENST00000393437	-	-	-	0	QTL_BMI,QTL_WAIST,QTL_WEIGHT	3
2	100313672	G	A	rs11123825	MODIFIER	Intron	LONRF2	ENSG00000170500	ENST00000393437	-	-	-	0	QTL_BMI,QTL_HDLC,QTL_WAIST,QTL_WEIGHT	4
2	100956752	T	C	rs4850954	MODIFIER	Intron	NPAS2	ENSG00000170485	ENST00000335681	-	-	-	0	QTL_ALT,QTL_AST	2
2	100961996	G	A	rs6747755	MODIFIER	Intron	NPAS2	ENSG00000170485	ENST00000335681	-	-	-	0	QTL_ALT,QTL_AST,QTL_HR	3
2	101008009	T	C	rs746924	MODIFIER	Downstream gene	RPL31	ENSG00000071082	ENST00000264258	-	-	-	0	QTL_ALT,QTL_AST,QTL_HR	3
2	101009827	C	T	rs11477366	MODIFIER	Downstream gene	RPL31	ENSG00000071082	ENST00000264258	-	-	Phe_333	1	QTL_ALT,QTL_AST	2
2	101018368	T	A	rs55923142	MODIFIER	Intron	TBC1D8	ENSG00000204634	ENST00000409318	-	-	-	0	QTL_ALB,QTL_ALT,QTL_AST,QTL_BMI,QTL_CRE,QTL_CYSC,QTL_EGFRCYSC,QTL_EGFR,QTL_GTP,QTL_NEUTRO,QTL_TP,QTL_WBC,QTL_WEIGHT	13
2	101025798	A	G	rs10185855	MODIFIER	Intron	TBC1D8	ENSG00000204634	ENST00000409318	-	-	-	0	QTL_ALB,QTL_ALT,QTL_AST,QTL_CYSC,QTL_LDLC	5
2	101083860	C	T	rs55674587	MODIFIER	Intron	TBC1D8	ENSG00000204634	ENST00000409318	-	-	-	0	QTL_ALB,QTL_ALT,QTL_AST,QTL_CRE,QTL_CYSC,QTL_EGFRCYSC,QTL_EGFR,QTL_NEUTRO,QTL_TP,QTL_WBC	10
2	101118523	T	C	rs112095585	MODIFIER	Intron	TBC1D8	ENSG00000204634	ENST00000409318	-	-	-	0	QTL_ALB,QTL_ALT,QTL_AST,QTL_CRE,QTL_EGFRCYSC,QTL_EGFR,QTL_NEUTRO,QTL_WBC	8
2	101119371	C	CT	rs5832950	MODIFIER	Intron	TBC1D8	ENSG00000204634	ENST00000409318	-	-	-	0	QTL_NEUTRO,QTL_WBC	2
2	101123769	T	G	rs732136	MODIFIER	Intron	TBC1D8	ENSG00000204634	ENST00000409318	-	-	-	0	QTL_ALB,QTL_ALT,QTL_AST,QTL_CRE,QTL_CYSC,QTL_EGFRCYSC,QTL_EGFR,QTL_NEUTRO,QTL_TP,QTL_WBC	10
2	101160919	C	G	rs7564652	MODIFIER	Intron	TBC1D8	ENSG00000204634	ENST00000463469	-	-	-	0	QTL_NEUTRO,QTL_WBC	2
2	101495481	T	C	rs13390891	MODIFIER	Intergenic	-	-	-	-	-	-	0	QTL_ALB,QTL_MONO,QTL_TP	3
2	101521722	C	T	rs1509497	MODIFIER	Non coding transcript exon	PRCPP1	ENSG00000232556	ENST00000452117	-	-	-	0	QTL_ALB,QTL_MONO,QTL_TP	3
2	102027063	C	T	rs733498	MODIFIER	Intron	IL1R2	ENSG00000115590	ENST00000332549	-	-	Phe_320	1	-	0
2	102142833	A	C	rs1800919	MODIFIER	5'UTR	IL1R1	ENSG00000115594	ENST00000410023	-	-	-	0	QTL_CRP	1
2	102267158	C	T	rs1882510	MODIFIER	Intergenic	-	-	-	-	-	Phe_375	1	QTL_CRP	1
2	102297182	A	AAAAC	rs34395902	MODIFIER	Intergenic	-	-	-	-	-	Phe_369_5,Phe_471,Phe_475	3	QTL_EOSINO	1
2	102324878	T	C	rs11676124	MODIFIER	Intron	IL1RL1	ENSG00000115602	ENST00000233954	-	-	Phe_702,Phe_702_1,Phe_702_2,Phe_939	4	QTL_EOSINO,QTL_MCV	2
2	102341256	C	T	rs1420101	MODIFIER	Intron	IL1RL1	ENSG00000115602	ENST00000233954	-	-	Phe_471,Phe_475,Phe_495,Phe_495_2,Phe_496	5	QTL_AST,QTL_EOSINO,QTL_MCV	3
2	102344124	C	A	rs12712142	MODIFIER	Intron	IL1RL1	ENSG00000115602	ENST00000233954	-	-	Phe_471,Phe_475,Phe_476,Phe_495,Phe_495_2,Phe_496	6	QTL_AST,QTL_EOSINO,QTL_MCV	3
2	102344364	A	G	rs2160203	MODIFIER	Intron	IL1RL1	ENSG00000115602	ENST00000233954	-	-	Phe_471,Phe_475,Phe_476,Phe_495,Phe_495_2	5	QTL_EOSINO	1
2	102349607	G	A	rs1921622	MODIFIER	Intron	IL1RL1	ENSG00000115602	ENST00000233954	-	-	Phe_471,Phe_475,Phe_476,Phe_495,Phe_495_2,Phe_939	6	QTL_EOSINO,QTL_LYMPH	2
2	102353805	AT	A	rs35691496	MODIFIER	Downstream gene	IL1RL1	ENSG00000115602	ENST00000233954	-	-	Phe_702,Phe_702_1	2	QTL_CRP,QTL_LYMPH,QTL_MCH,QTL_MCV	4
2	102396214	C	T	rs17027071	MODIFIER	Intron	IL18R1	ENSG00000115604	ENST00000233957	-	-	Phe_471,Phe_475,Phe_495,Phe_495_2	4	QTL_EOSINO,QTL_MCV	2
2	102421283	G	GA	rs3836108	MODIFIER	Upstream gene	IL18RAP	ENSG00000115607	ENST00000687160	-	-	Phe_702,Phe_702_1,Phe_939	3	QTL_CRP,QTL_EOSINO,QTL_HEIGHT,QTL_LYMPH,QTL_MCH,QTL_MCV	6
2	102426850	TA	T	rs35711445	MODIFIER	Intron	IL18RAP	ENSG00000115607	ENST00000687160	-	-	Phe_702,Phe_702_1,Phe_939	3	QTL_CRP,QTL_EOSINO,QTL_HEIGHT,QTL_LYMPH,QTL_MCH,QTL_MCV	6
2	102431342	C	T	rs66566526	MODIFIER	Intron	IL18RAP	ENSG00000115607	ENST00000687160	-	-	Phe_471,Phe_495,Phe_495_2	3	QTL_CYSC,QTL_EOSINO	2
2	102443853	A	G	rs4851584	MODIFIER	Intron	IL18RAP	ENSG00000115607	ENST00000687160	-	-	Phe_702,Phe_702_1,Phe_939	3	QTL_CRP,QTL_EOSINO,QTL_HEIGHT,QTL_LYMPH,QTL_MCH,QTL_MCV	6
2	102477754	G	T	rs759382	MODIFIER	Intron	SLC9A4	ENSG00000180251	ENST00000295269	-	-	Phe_702,Phe_702_1,Phe_939	3	QTL_CRP,QTL_EOSINO,QTL_HEIGHT,QTL_LYMPH	4
2	102507453	A	C	rs76229479	MODIFIER	Intron	SLC9A4	ENSG00000180251	ENST00000295269	-	-	Phe_327_3	1	QTL_ALT,QTL_AST,QTL_CRE,QTL_EGFRCYSC,QTL_EGFR,QTL_EOSINO,QTL_GTP,QTL_LYMPH,QTL_MCHC	9
2	102537321	G	A	rs4292112	MODIFIER	Downstream gene	SLC9A4	ENSG00000180251	ENST00000295269	-	-	Phe_702,Phe_939	2	QTL_EOSINO,QTL_HEIGHT,QTL_MCHC	3
2	102538616	T	C	rs77375846	MODIFIER	Downstream gene	SLC9A4	ENSG00000180251	ENST00000295269	-	-	Phe_327_3	1	QTL_ALT,QTL_AST,QTL_CRE,QTL_EGFRCYSC,QTL_EGFR,QTL_EOSINO,QTL_GTP,QTL_LYMPH,QTL_MCHC	9
2	102553355	GC	G	rs138895820	MODIFIER	Intergenic	-	-	-	-	-	Phe_327_3	1	QTL_ALT,QTL_AST,QTL_CRE,QTL_EGFRCYSC,QTL_EGFR,QTL_EOSINO,QTL_GTP,QTL_LYMPH,QTL_MCHC	9
2	103853106	A	T	rs2678670	MODIFIER	Downstream gene	-	ENSG00000236141	ENST00000455716	-	-	Phe_496,Phe_496_2,Phe_496_21	3	-	0
2	104362369	TA	T	rs5833097	MODIFIER	Intergenic	-	-	-	-	-	Phe_401_1	1	-	0
2	104370677	A	G	rs1401739	MODIFIER	Intergenic	-	-	-	-	-	Phe_401_1,Phe_418	2	-	0
2	104515874	A	G	rs6739701	MODIFIER	Intron	LINC01102	ENSG00000235597	ENST00000690368	-	-	-	0	QTL_HEIGHT	1
2	104798586	TC	T	rs138486581	MODIFIER	Intron	PANTR1	ENSG00000233639	ENST00000686273	-	-	Phe_278_1	1	QTL_BMI,QTL_WEIGHT	2
2	104821543	G	A	rs11893470	MODIFIER	Intron	PANTR1	ENSG00000233639	ENST00000686273	-	-	-	0	QTL_BMI,QTL_WEIGHT	2
2	105375586	T	G	rs6543287	MODIFIER	Intron	FHL2	ENSG00000115641	ENST00000530340	-	-	-	0	QTL_DBP,QTL_HEIGHT	2
2	105577095	A	G	rs3943516	MODIFIER	Intergenic	-	-	-	-	-	-	0	QTL_PLT	1
2	105773983	G	T	rs6736701	MODIFIER	Intron	NCK2	ENSG00000071051	ENST00000233154	-	-	-	0	QTL_EOSINO,QTL_MPV	2
2	105817452	C	G	rs7589790	MODIFIER	Intron	NCK2	ENSG00000071051	ENST00000233154	-	-	-	0	QTL_MPV	1
2	106861163	G	A	rs11679344	MODIFIER	Intron	ST6GAL2	ENSG00000144057	ENST00000409382	-	-	-	0	QTL_BMI	1
2	106981119	C	T	rs11124143	MODIFIER	Intron	-	ENSG00000286218	ENST00000658087	-	-	Phe_401	1	-	0
2	106985562	G	GT	rs11413194	MODIFIER	Intron	-	ENSG00000286218	ENST00000658087	-	-	Phe_401,Phe_496	2	-	0
2	108142516	A	C	rs6712243	MODIFIER	Intergenic	-	-	-	-	-	Phe_401_1	1	-	0
2	108440555	CA	C	rs35997658	MODIFIER	Intergenic	-	-	-	-	-	-	0	QTL_HEIGHT,QTL_MPV,QTL_PLT,QTL_RDW	4
2	108457119	TATA	T	rs35526877	MODIFIER	Intron	GCC2	ENSG00000135968	ENST00000309863	-	-	-	0	QTL_ALP	1
2	108511687	G	A	rs201989051	MODIFIER	Downstream gene	GCC2	ENSG00000135968	ENST00000309863	-	-	-	0	QTL_LDLC	1
2	108546873	T	C	rs2577593	MODIFIER	Intron	LIMS1	ENSG00000169756	ENST00000544547	-	-	-	0	QTL_LDLC,QTL_TC	2
2	108689488	G	T	rs865444	MODIFIER	Downstream gene	LIMS1	ENSG00000169756	ENST00000544547	-	-	-	0	QTL_HEIGHT,QTL_MPV,QTL_PLT	3
2	108730366	T	G	rs826527	MODIFIER	Intron	RANBP2	ENSG00000153201	ENST00000283195	-	-	-	0	QTL_BMI	1
2	109334287	A	T	rs112738495	MODIFIER	Intron	SH3RF3	ENSG00000172985	ENST00000309415	-	-	-	0	QTL_HEIGHT	1
2	110843901	G	A	rs11123201	MODIFIER	Intron	ACOXL	ENSG00000153093	ENST00000439055	-	-	Phe_204_12,Phe_696,Phe_696_4,Phe_696_41,Phe_939	5	QTL_CYSC,QTL_EOSINO,QTL_LYMPH,QTL_MCH,QTL_MCV,QTL_NEUTRO,QTL_RBC,QTL_WBC	8
2	110850255	A	G	rs6732565	MODIFIER	Intron	ACOXL	ENSG00000153093	ENST00000439055	-	-	Phe_204_12,Phe_696,Phe_696_4,Phe_696_41,Phe_939	5	QTL_CYSC,QTL_EOSINO,QTL_LYMPH,QTL_MCH,QTL_MCV,QTL_NEUTRO,QTL_RBC,QTL_WBC	8
2	110850957	T	C	rs7588925	MODIFIER	Intron	ACOXL	ENSG00000153093	ENST00000439055	-	-	-	0	QTL_EOSINO,QTL_LYMPH,QTL_WBC	3
2	110851808	C	T	rs12151613	MODIFIER	Intron	ACOXL	ENSG00000153093	ENST00000439055	-	-	Phe_204,Phe_204_1,Phe_204_12,Phe_365,Phe_365_1,Phe_697	6	QTL_HDLC,QTL_HEIGHT,QTL_LYMPH,QTL_MCH,QTL_MCV,QTL_NEUTRO,QTL_RBC	7
2	110853239	G	T	rs10183338	MODIFIER	Intron	ACOXL	ENSG00000153093	ENST00000439055	-	-	Phe_696,Phe_696_4,Phe_696_41,Phe_697,Phe_939	5	QTL_EOSINO,QTL_LYMPH,QTL_MCHC,QTL_MCH,QTL_MCV,QTL_NEUTRO,QTL_RBC,QTL_WBC	8
2	110858564	C	T	rs1533299	MODIFIER	Intron	ACOXL	ENSG00000153093	ENST00000439055	-	-	Phe_204_12,Phe_696,Phe_696_4,Phe_696_41,Phe_939	5	QTL_CYSC,QTL_EOSINO,QTL_LYMPH,QTL_MCH,QTL_MCV,QTL_NEUTRO,QTL_RBC,QTL_WBC	8
2	110860345	A	C	rs1810229	MODIFIER	Intron	ACOXL	ENSG00000153093	ENST00000439055	-	-	Phe_204_1,Phe_204_12,Phe_365,Phe_365_1,Phe_697	5	QTL_HDLC,QTL_HEIGHT,QTL_MCH,QTL_MCV,QTL_RBC	5
2	110953286	G	C	rs13024140	MODIFIER	Intron	ACOXL	ENSG00000153093	ENST00000439055	-	-	-	0	QTL_HDLC,QTL_LYMPH,QTL_MCH,QTL_MCV	4
2	110994574	T	C	rs150449635	MODIFIER	Intron	ACOXL	ENSG00000153093	ENST00000439055	-	-	-	0	QTL_MONO	1
2	111016930	G	GA	rs11439210	MODIFIER	Intron	ACOXL	ENSG00000153093	ENST00000439055	-	-	Phe_269	1	QTL_MONO,QTL_TP	2
2	111050100	G	A	rs2009581	MODIFIER	Intron	ACOXL	ENSG00000153093	ENST00000439055	-	-	Phe_939	1	QTL_AST,QTL_HBA1C,QTL_MCHC,QTL_MCH,QTL_MCV,QTL_MONO,QTL_NEUTRO,QTL_RBC,QTL_RDW	9
2	111061598	G	T	rs35574878	MODIFIER	Intron	ACOXL	ENSG00000153093	ENST00000439055	-	-	Phe_939	1	QTL_AST,QTL_HBA1C,QTL_MCHC,QTL_MCH,QTL_MCV,QTL_MONO,QTL_NEUTRO,QTL_RBC,QTL_RDW	9
2	111111114	T	A	rs77004761	MODIFIER	Intron	ACOXL	ENSG00000153093	ENST00000439055	-	-	Phe_250,Phe_250_2,Phe_471,Phe_495,Phe_550_4,Phe_714_1	6	QTL_ALB,QTL_ALP,QTL_ALT,QTL_AST,QTL_BMI,QTL_EOSINO,QTL_GTP,QTL_HBA1C,QTL_NEUTRO,QTL_TG,QTL_WBC,QTL_WEIGHT	12
2	111118222	GA	G	rs5833389	MODIFIER	Upstream gene	BCL2L11	ENSG00000153094	ENST00000393256	-	-	Phe_202,Phe_202_2,Phe_204,Phe_204_1,Phe_204_12,Phe_250,Phe_250_2,Phe_706_2	8	QTL_GLU,QTL_HBA1C,QTL_HEIGHT,QTL_HR,QTL_MCH,QTL_MCV,QTL_MONO,QTL_RBC,QTL_TG,QTL_WEIGHT	10
2	111119036	G	C	rs72836346	MODIFIER	Upstream gene	BCL2L11	ENSG00000153094	ENST00000393256	-	-	Phe_250,Phe_250_2,Phe_471,Phe_495,Phe_550_4,Phe_714_1	6	QTL_ALP,QTL_ALT,QTL_AST,QTL_BMI,QTL_EOSINO,QTL_HBA1C,QTL_NEUTRO,QTL_TG,QTL_WBC,QTL_WEIGHT	10
2	111119597	C	G	rs73954925	MODIFIER	Upstream gene	BCL2L11	ENSG00000153094	ENST00000393256	-	-	Phe_550_4	1	QTL_ALT,QTL_BMI,QTL_HR,QTL_NEUTRO,QTL_PLT,QTL_WBC,QTL_WEIGHT	7
2	111119916	G	C	rs60286362	MODIFIER	Upstream gene	BCL2L11	ENSG00000153094	ENST00000393256	-	-	Phe_202,Phe_202_2,Phe_204,Phe_204_1,Phe_204_12,Phe_250,Phe_250_2,Phe_550_4	8	QTL_GLU,QTL_HBA1C,QTL_HR,QTL_MCH,QTL_MONO,QTL_PLT,QTL_RBC,QTL_TG,QTL_UA,QTL_WEIGHT	10
2	111134218	T	C	rs72836349	MODIFIER	Intron	BCL2L11	ENSG00000153094	ENST00000393256	-	-	Phe_250,Phe_250_2,Phe_471,Phe_495,Phe_550_4,Phe_714_1	6	QTL_ALB,QTL_ALP,QTL_ALT,QTL_AST,QTL_BMI,QTL_EOSINO,QTL_GTP,QTL_HBA1C,QTL_NEUTRO,QTL_TG,QTL_WBC,QTL_WEIGHT	12
2	111136814	A	G	rs80130556	MODIFIER	Intron	BCL2L11	ENSG00000153094	ENST00000393256	-	-	Phe_550_4	1	QTL_ALT,QTL_BMI,QTL_HR,QTL_NEUTRO,QTL_PLT,QTL_WBC,QTL_WEIGHT	7
2	111138012	CT	C	rs66601807	MODIFIER	Intron	BCL2L11	ENSG00000153094	ENST00000393256	-	-	Phe_202,Phe_202_2,Phe_204,Phe_204_1,Phe_204_12	5	QTL_HBA1C,QTL_HEIGHT,QTL_HR,QTL_LYMPH,QTL_MCH,QTL_MONO,QTL_RBC,QTL_TG,QTL_WEIGHT	9
2	111146121	A	G	rs3761704	MODIFIER	Intron	BCL2L11	ENSG00000153094	ENST00000393256	-	-	Phe_185,Phe_204_12	2	QTL_HBA1C,QTL_HEIGHT,QTL_HT,QTL_LYMPH,QTL_MCH,QTL_MCV,QTL_MONO,QTL_PLT,QTL_RBC	9
2	111146255	C	T	rs11674517	MODIFIER	Intron	BCL2L11	ENSG00000153094	ENST00000393256	-	-	Phe_202,Phe_202_2,Phe_204,Phe_204_1,Phe_204_12,Phe_250_2,Phe_550_4	7	QTL_BMI,QTL_HBA1C,QTL_HR,QTL_LYMPH,QTL_MCH,QTL_MONO,QTL_PLT,QTL_RBC,QTL_TG,QTL_UA,QTL_WEIGHT	11
2	111155479	T	C	rs13405741	MODIFIER	Intron	BCL2L11	ENSG00000153094	ENST00000393256	-	-	Phe_471,Phe_495,Phe_550_4,Phe_714_1	4	QTL_AST,QTL_EOSINO,QTL_GTP,QTL_HBA1C,QTL_NEUTRO,QTL_PLT,QTL_TG,QTL_WBC,QTL_WEIGHT	9
2	111159291	A	C	rs72837816	MODIFIER	Intron	BCL2L11	ENSG00000153094	ENST00000393256	-	-	Phe_250,Phe_250_2,Phe_471,Phe_495,Phe_550_4,Phe_714_1	6	QTL_ALP,QTL_ALT,QTL_AST,QTL_BMI,QTL_EOSINO,QTL_GTP,QTL_HBA1C,QTL_NEUTRO,QTL_TG,QTL_WBC,QTL_WEIGHT	11
2	111160983	T	C	rs11693327	MODIFIER	Intron	BCL2L11	ENSG00000153094	ENST00000393256	-	-	-	0	QTL_CRE,QTL_LYMPH	2
2	111165509	G	GT	rs68021656	MODIFIER	3'UTR	BCL2L11	ENSG00000153094	ENST00000393256	-	-	Phe_250,Phe_250_2,Phe_471,Phe_495,Phe_550_4,Phe_714_1	6	QTL_ALP,QTL_ALT,QTL_AST,QTL_BMI,QTL_EOSINO,QTL_GTP,QTL_HBA1C,QTL_NEUTRO,QTL_TG,QTL_WBC,QTL_WEIGHT	11
2	111169802	A	G	rs6708784	MODIFIER	Downstream gene	BCL2L11	ENSG00000153094	ENST00000393256	-	-	Phe_202,Phe_202_2,Phe_204,Phe_204_1,Phe_204_12,Phe_250_2,Phe_550_4	7	QTL_BMI,QTL_HBA1C,QTL_HR,QTL_HT,QTL_LYMPH,QTL_MCH,QTL_MCV,QTL_MONO,QTL_PLT,QTL_RBC,QTL_TG,QTL_UA,QTL_WEIGHT	13
2	111175424	G	T	rs72837826	MODIFIER	Intron	MIR4435-2HG	ENSG00000172965	ENST00000645030	-	-	Phe_250,Phe_250_2,Phe_471,Phe_495,Phe_550_4,Phe_714_1	6	QTL_ALB,QTL_ALP,QTL_ALT,QTL_AST,QTL_BMI,QTL_EOSINO,QTL_GTP,QTL_HBA1C,QTL_NEUTRO,QTL_TG,QTL_WBC,QTL_WEIGHT	12
2	111384495	G	A	rs372515880	MODIFIER	Non coding transcript exon	PAFAH1B1P2	ENSG00000223973	ENST00000449539	-	-	-	0	QTL_EOSINO,QTL_HT,QTL_MCH,QTL_MCV,QTL_PLT,QTL_RBC	6
2	111387911	G	T	rs142118720	MODIFIER	Intron	MIR4435-2HG	ENSG00000172965	ENST00000645030	-	-	-	0	QTL_HT,QTL_MCH,QTL_MCV,QTL_PLT,QTL_RBC	5
2	111427229	A	C	rs4533474	MODIFIER	Intron	MIR4435-2HG	ENSG00000172965	ENST00000645030	-	-	-	0	QTL_MCH,QTL_MCV,QTL_PLT,QTL_RBC,QTL_TP	5
2	111429464	A	G	rs1045267	MODIFIER	Intron	MIR4435-2HG	ENSG00000172965	ENST00000645030	-	-	Phe_474_2	1	QTL_MCH,QTL_MCV,QTL_PLT,QTL_RBC,QTL_TP	5
2	111462782	T	C	rs1448187	MODIFIER	Intron	MIR4435-2HG	ENSG00000172965	ENST00000645030	-	-	-	0	QTL_ALB,QTL_EOSINO,QTL_MCH,QTL_MCV,QTL_TP	5
2	111488009	G	C	rs3747647	MODIFIER	Intron	-	ENSG00000280878	ENST00000630717	-	-	Phe_250_2	1	QTL_ALB,QTL_CALCIUM,QTL_HBA1C,QTL_LYMPH,QTL_TG,QTL_WEIGHT	6
2	111500587	T	C	rs1345202	MODIFIER	Intron	-	ENSG00000280878	ENST00000630717	-	-	-	0	QTL_ALB,QTL_CALCIUM,QTL_HBA1C,QTL_LYMPH,QTL_WEIGHT	5
2	111510986	T	C	rs62162287	MODIFIER	Intron	-	ENSG00000280878	ENST00000630717	-	-	-	0	QTL_CRE,QTL_EGFR,QTL_EOSINO,QTL_LYMPH,QTL_MCH,QTL_MCV,QTL_RBC	7
2	111732751	T	G	rs72823439	MODIFIER	Intron	ANAPC1	ENSG00000153107	ENST00000643447	-	-	Phe_383	1	QTL_HB,QTL_HT,QTL_RBC	3
2	111763343	A	T	rs1996802	MODIFIER	Downstream gene	ANAPC1	ENSG00000153107	ENST00000341068	-	-	Phe_383	1	QTL_HB,QTL_HT,QTL_RBC	3
2	111907624	C	T	rs17174870	MODIFIER	Intron	MERTK	ENSG00000153208	ENST00000295408	-	-	Phe_401,Phe_401_1	2	QTL_DBP,QTL_NEUTRO,QTL_SBP	3
2	111986683	C	T	rs10207726	MODIFIER	Intron	MERTK	ENSG00000153208	ENST00000295408	-	-	Phe_401,Phe_401_1	2	QTL_DBP,QTL_MAP,QTL_NEUTRO,QTL_SBP,QTL_WBC	5
2	111997251	G	T	rs3811632	MODIFIER	Intron	MERTK	ENSG00000153208	ENST00000295408	-	-	Phe_401,Phe_401_1	2	QTL_DBP,QTL_MAP,QTL_NEUTRO,QTL_SBP,QTL_WBC	5
2	112020932	A	G	rs11893308	MODIFIER	Intron	MERTK	ENSG00000153208	ENST00000295408	-	-	Phe_401,Phe_401_1	2	QTL_DBP,QTL_NEUTRO,QTL_SBP,QTL_WBC	4
2	112476739	C	T	rs7581524	MODIFIER	Intergenic	-	-	-	-	-	Phe_401,Phe_401_1,Phe_496,Phe_496_2	4	-	0
2	112482606	T	C	rs3811038	MODIFIER	Intron	TTL	ENSG00000114999	ENST00000233336	-	-	Phe_401,Phe_401_1,Phe_496,Phe_496_2	4	-	0
2	112483340	G	C	rs11891971	MODIFIER	Intron	TTL	ENSG00000114999	ENST00000233336	-	-	Phe_418	1	-	0
2	112738876	G	A	rs76036957	MODERATE	Missense	CKAP2L	ENSG00000169607	ENST00000302450	c.2185C>T	p.Arg729Cys	-	0	QTL_MPV,QTL_PLT	2
2	112851246	A	G	rs67721272	MODIFIER	Upstream gene	XIAPP3	ENSG00000180152	ENST00000312918	-	-	Phe_420,Phe_420_2	2	QTL_ALB,QTL_ALT,QTL_AST,QTL_CRP,QTL_HB,QTL_MCHC,QTL_MCH,QTL_NEUTRO,QTL_PLT,QTL_WBC	10
2	113074735	T	C	rs6761276	MODERATE	Missense	IL1F10	ENSG00000136697	ENST00000341010	c.131T>C	p.Ile44Thr	Phe_442_11	1	QTL_AST,QTL_CRP,QTL_MCHC,QTL_MCH,QTL_NEUTRO,QTL_RDW,QTL_WBC	7
2	113077534	CCTT	C	rs71824023	MODIFIER	Downstream gene	IL1F10	ENSG00000136697	ENST00000341010	-	-	-	0	QTL_CRP,QTL_NEUTRO,QTL_TP,QTL_WBC	4
2	113080525	G	A	rs13409360	MODIFIER	Downstream gene	IL1F10	ENSG00000136697	ENST00000341010	-	-	Phe_274,Phe_274_1	2	QTL_ALB,QTL_ALP,QTL_ALT,QTL_AST,QTL_CRP,QTL_HB,QTL_MCHC,QTL_MCH,QTL_MCV,QTL_NEUTRO,QTL_PLT,QTL_RDW,QTL_TBIL,QTL_TC,QTL_TG,QTL_WBC	16
2	113083453	A	G	rs6734238	MODIFIER	Upstream gene	RNU6-1180P	ENSG00000201805	ENST00000364935	-	-	Phe_274,Phe_274_1,Phe_442_11	3	QTL_ALB,QTL_ALP,QTL_ALT,QTL_AST,QTL_CRP,QTL_HB,QTL_MCHC,QTL_MCH,QTL_MCV,QTL_NEUTRO,QTL_PLT,QTL_RDW,QTL_TBIL,QTL_TC,QTL_WBC	15
2	113086807	G	A	rs6741180	MODIFIER	Non coding transcript exon	RNU6-1180P	ENSG00000201805	ENST00000364935	-	-	Phe_274,Phe_274_1	2	QTL_ALB,QTL_ALP,QTL_ALT,QTL_AST,QTL_CRP,QTL_HB,QTL_MCHC,QTL_MCH,QTL_MCV,QTL_NEUTRO,QTL_PLT,QTL_RDW,QTL_TBIL,QTL_TC,QTL_WBC	15
2	113094987	G	A	rs13424580	MODIFIER	Upstream gene	IL1RN	ENSG00000136689	ENST00000409052	-	-	Phe_274,Phe_274_1,Phe_442_11	3	QTL_ALB,QTL_ALP,QTL_ALT,QTL_AST,QTL_CRP,QTL_HB,QTL_MCHC,QTL_MCH,QTL_MCV,QTL_NEUTRO,QTL_PLT,QTL_RDW,QTL_TBIL,QTL_TC,QTL_WBC	15
2	113098058	G	C	rs55896126	MODIFIER	Upstream gene	IL1RN	ENSG00000136689	ENST00000409052	-	-	Phe_274,Phe_274_1,Phe_442_11	3	QTL_ALB,QTL_ALP,QTL_ALT,QTL_AST,QTL_CRP,QTL_HB,QTL_MCHC,QTL_MCH,QTL_MCV,QTL_NEUTRO,QTL_PLT,QTL_RDW,QTL_TBIL,QTL_TC,QTL_WBC	15
2	113109711	T	C	rs55709272	MODIFIER	Intron	IL1RN	ENSG00000136689	ENST00000409052	-	-	Phe_274,Phe_274_1,Phe_442_11	3	QTL_ALB,QTL_ALP,QTL_ALT,QTL_AST,QTL_CRP,QTL_HB,QTL_MCHC,QTL_MCH,QTL_MCV,QTL_NEUTRO,QTL_PLT,QTL_RDW,QTL_TBIL,QTL_TC,QTL_TG,QTL_WBC	16
2	113199603	T	TA	rs5833486	MODIFIER	Intron	PSD4	ENSG00000125637	ENST00000245796	-	-	Phe_603,Phe_603_1	2	QTL_BMI,QTL_BUN,QTL_HB,QTL_HT,QTL_LYMPH,QTL_RBC,QTL_WEIGHT	7
2	113200060	A	G	rs2015769	MODIFIER	Intron	PSD4	ENSG00000125637	ENST00000245796	-	-	Phe_603,Phe_603_1,Phe_603_2	3	QTL_ALT,QTL_BMI,QTL_BUN,QTL_CALCIUM,QTL_CRE,QTL_CYSC,QTL_EGFRCYSC,QTL_EGFR,QTL_LYMPH,QTL_NEUTRO,QTL_RBC,QTL_UA,QTL_WBC,QTL_WEIGHT	14
2	113200133	C	CT	rs35399276	MODIFIER	Intron	PSD4	ENSG00000125637	ENST00000245796	-	-	Phe_603,Phe_603_1,Phe_603_2	3	QTL_ALT,QTL_BMI,QTL_BUN,QTL_CALCIUM,QTL_CRE,QTL_CYSC,QTL_EGFRCYSC,QTL_EGFR,QTL_LYMPH,QTL_NEUTRO,QTL_RBC,QTL_UA,QTL_WBC,QTL_WEIGHT	14
2	113204494	C	T	rs3811059	MODIFIER	3'UTR	PSD4	ENSG00000125637	ENST00000245796	-	-	Phe_603,Phe_603_1,Phe_603_2	3	QTL_ALT,QTL_BMI,QTL_BUN,QTL_CALCIUM,QTL_CRE,QTL_CYSC,QTL_EGFRCYSC,QTL_EGFR,QTL_LYMPH,QTL_NEUTRO,QTL_RBC,QTL_UA,QTL_WBC,QTL_WEIGHT	14
2	113209498	C	T	rs11123169	MODIFIER	Downstream gene	PSD4	ENSG00000125637	ENST00000245796	-	-	Phe_585_3,Phe_603,Phe_603_1,Phe_603_2	4	QTL_BUN,QTL_CALCIUM,QTL_CRE,QTL_CRP,QTL_CYSC,QTL_EGFRCYSC,QTL_EGFR,QTL_HB,QTL_HT,QTL_RBC,QTL_UA,QTL_WBC	12
2	113210163	G	A	rs13407583	MODIFIER	Downstream gene	PSD4	ENSG00000125637	ENST00000245796	-	-	Phe_603,Phe_603_1	2	QTL_BMI,QTL_HB,QTL_HT,QTL_LYMPH,QTL_RBC	5
2	113214022	A	G	rs6736334	MODIFIER	Downstream gene	PAX8	ENSG00000125618	ENST00000429538	-	-	Phe_180_3,Phe_603,Phe_603_1,Phe_603_2	4	QTL_BMI,QTL_BUN,QTL_CALCIUM,QTL_CRE,QTL_CYSC,QTL_EGFRCYSC,QTL_EGFR,QTL_HT,QTL_UA,QTL_WEIGHT	10
2	113224233	A	G	rs6755639	MODIFIER	Intron	PAX8	ENSG00000125618	ENST00000429538	-	-	Phe_244,Phe_244_4,Phe_603,Phe_603_1,Phe_603_2	5	QTL_ALT,QTL_BMI,QTL_BUN,QTL_CALCIUM,QTL_CRE,QTL_CYSC,QTL_EGFR,QTL_LYMPH,QTL_UA,QTL_WBC,QTL_WEIGHT	11
2	113235767	A	C	rs7589901	MODIFIER	Intron	PAX8	ENSG00000125618	ENST00000429538	-	-	Phe_180_3,Phe_603,Phe_603_1,Phe_603_2	4	QTL_BUN,QTL_CALCIUM,QTL_CRE,QTL_CYSC,QTL_EGFRCYSC,QTL_EGFR,QTL_LYMPH,QTL_NEUTRO,QTL_UA,QTL_WBC	10
2	113271143	C	T	rs7595282	MODIFIER	Intron	PAX8	ENSG00000125618	ENST00000429538	-	-	-	0	QTL_BUN,QTL_HB,QTL_HT,QTL_RBC	4
2	113275190	T	C	rs4848323	MODIFIER	Intron	PAX8	ENSG00000125618	ENST00000429538	-	-	Phe_603,Phe_603_1,Phe_603_2	3	QTL_BUN,QTL_CALCIUM,QTL_CRE,QTL_HB,QTL_WBC	5
2	113319641	G	C	rs62158166	MODIFIER	Intergenic	-	-	-	-	-	Phe_401_1	1	QTL_SBP	1
2	113324250	C	T	rs62158169	MODIFIER	Upstream gene	LINC02966	ENSG00000234997	ENST00000690999	-	-	-	0	QTL_DBP,QTL_SBP	2
2	113708075	TTCC	T	rs144728951	MODIFIER	3'UTR	SLC35F5	ENSG00000115084	ENST00000245680	-	-	Phe_728_71	1	-	0
2	113714344	A	G	rs1053413	MODIFIER	3'UTR	SLC35F5	ENSG00000115084	ENST00000245680	-	-	-	0	QTL_HEIGHT	1
2	114356700	G	T	rs528216157	MODIFIER	Intergenic	-	-	-	-	-	Phe_280_1	1	-	0
2	118083942	A	G	rs17587254	MODIFIER	Upstream gene	INSIG2	ENSG00000125629	ENST00000245787	-	-	Phe_272_11	1	QTL_LDLC,QTL_TC	2
2	118087545	G	A	rs150474434	MODIFIER	Upstream gene	INSIG2	ENSG00000125629	ENST00000245787	-	-	Phe_272,Phe_272_1	2	QTL_LDLC,QTL_TC	2
2	118092274	A	G	rs12464355	MODIFIER	Intron	INSIG2	ENSG00000125629	ENST00000245787	-	-	Phe_272,Phe_272_1	2	QTL_LDLC,QTL_TC	2
2	118412152	G	A	rs6542458	MODIFIER	Intergenic	-	-	-	-	-	-	0	QTL_CRE	1
2	118686653	G	A	rs332105	MODIFIER	Intergenic	-	-	-	-	-	-	0	QTL_HEIGHT	1
2	118743359	A	G	rs332660	MODIFIER	Intergenic	-	-	-	-	-	Phe_800_2	1	-	0
2	118750031	C	T	rs115242848	MODIFIER	Intergenic	-	-	-	-	-	Phe_743,Phe_743_1,Phe_743_11,Phe_803_2	4	-	0
2	118772253	T	C	rs55983207	MODIFIER	Intron	LINC01956	ENSG00000258910	ENST00000557729	-	-	Phe_803,Phe_803_2	2	-	0
2	118803661	G	A	rs12988660	MODIFIER	Intron	LINC01956	ENSG00000258910	ENST00000557729	-	-	Phe_278_1	1	-	0
2	118833375	T	A	rs62159864	MODIFIER	Intron	LINC01956	ENSG00000258910	ENST00000557729	-	-	Phe_690,Phe_690_1	2	-	0
2	118861498	C	T	rs7558638	MODIFIER	Intergenic	-	-	-	-	-	-	0	QTL_BMI,QTL_WEIGHT	2
2	118970896	C	T	rs35288880	MODIFIER	Intron	MARCO	ENSG00000019169	ENST00000327097	-	-	-	0	QTL_ALB,QTL_TP	2
2	118971300	G	A	rs2278589	MODIFIER	Intron	MARCO	ENSG00000019169	ENST00000327097	-	-	-	0	QTL_ALB,QTL_TP	2
2	118998273	A	G	rs138033166	MODIFIER	Downstream gene	MARCO	ENSG00000019169	ENST00000327097	-	-	-	0	QTL_TG	1
2	119472831	C	A	rs10181700	MODIFIER	Intron	SCTR	ENSG00000080293	ENST00000019103	-	-	-	0	QTL_RDW	1
2	119473494	C	G	rs3731600	MODERATE	Missense	SCTR	ENSG00000080293	ENST00000019103	c.364G>C	p.Ala122Pro	Phe_250_2	1	-	0
2	119519867	A	C	rs2587658	MODIFIER	Intron	SCTR	ENSG00000080293	ENST00000019103	-	-	-	0	QTL_HBA1C	1
2	119749849	T	C	rs10174596	MODIFIER	Intergenic	-	-	-	-	-	Phe_728,Phe_728_71	2	QTL_MPV,QTL_PLT	2
2	119922642	T	C	rs77713896	MODIFIER	Intron	PTPN4	ENSG00000088179	ENST00000263708	-	-	-	0	QTL_LYMPH	1
2	119981660	T	C	rs3738973	MODIFIER	3'UTR	PTPN4	ENSG00000088179	ENST00000263708	-	-	Phe_728,Phe_728_71	2	QTL_MPV,QTL_PLT	2
2	120090473	C	T	rs28930677	MODERATE	Missense	EPB41L5	ENSG00000115109	ENST00000263713	c.1000C>T	p.His334Tyr	-	0	QTL_BUN,QTL_CRE,QTL_EGFR,QTL_HB,QTL_HT,QTL_RBC	6
2	120119999	T	C	rs78271517	MODIFIER	Intron	EPB41L5	ENSG00000115109	ENST00000263713	-	-	-	0	QTL_CRE,QTL_CYSC,QTL_EGFRCYSC,QTL_EGFR,QTL_MPV,QTL_PLT	6
2	120255293	T	C	rs934724	MODIFIER	Intron	RALB	ENSG00000144118	ENST00000272519	-	-	-	0	QTL_CALCIUM,QTL_MPV,QTL_PLT	3
2	120294692	A	T	rs1137385	MODIFIER	3'UTR	RALB	ENSG00000144118	ENST00000272519	-	-	-	0	QTL_CALCIUM,QTL_MPV,QTL_PLT	3
2	120332155	T	C	rs17625845	MODIFIER	Intergenic	-	-	-	-	-	Phe_612_2	1	-	0
2	120367258	C	T	rs13393859	MODIFIER	Intergenic	-	-	-	-	-	Phe_603,Phe_603_1,Phe_603_2	3	-	0
2	120368302	G	T	rs2164725	MODIFIER	Intergenic	-	-	-	-	-	Phe_603,Phe_603_1,Phe_603_2	3	-	0
2	120546972	T	C	rs4849902	MODIFIER	Upstream gene	-	ENSG00000237614	ENST00000655876	-	-	-	0	QTL_ALT,QTL_BUN,QTL_CRE,QTL_CYSC,QTL_EGFRCYSC,QTL_EGFR,QTL_HDLC,QTL_LDLC,QTL_TC,QTL_TG	10
2	120548864	G	A	rs17050272	MODIFIER	Upstream gene	-	ENSG00000237614	ENST00000655876	-	-	Phe_274,Phe_274_1	2	QTL_BUN,QTL_CRE,QTL_CYSC,QTL_EGFRCYSC,QTL_EGFR,QTL_GTP,QTL_HDLC,QTL_LDLC,QTL_TC,QTL_TG,QTL_UA	11
2	120551084	G	T	rs7578604	MODIFIER	Downstream gene	-	ENSG00000232140	ENST00000667994	-	-	-	0	QTL_ALT,QTL_BUN,QTL_CRE,QTL_EGFR,QTL_HDLC,QTL_LDLC,QTL_TG	7
2	120551655	C	G	rs954244	MODIFIER	Downstream gene	-	ENSG00000232140	ENST00000667994	-	-	-	0	QTL_ALT,QTL_BUN,QTL_CRE,QTL_EGFR,QTL_HDLC,QTL_LDLC,QTL_TG	7
2	120552693	A	C	rs6706968	MODIFIER	Non coding transcript exon	-	ENSG00000232140	ENST00000667994	-	-	Phe_274,Phe_274_1	2	QTL_BUN,QTL_CRE,QTL_CYSC,QTL_EGFRCYSC,QTL_EGFR,QTL_GTP,QTL_HDLC,QTL_LDLC,QTL_TC,QTL_TG,QTL_UA	11
2	120562095	C	T	rs11122801	MODIFIER	Upstream gene	-	ENSG00000232140	ENST00000667994	-	-	Phe_250,Phe_250_2	2	QTL_GTP,QTL_HBA1C,QTL_TC,QTL_UA	4
2	120590036	G	C	rs11688682	MODIFIER	Intergenic	-	-	-	-	-	Phe_250,Phe_250_2,Phe_250_7,Phe_250_22,Phe_250_23,Phe_250_24,Phe_401,Phe_401_1	8	QTL_ALT,QTL_GTP,QTL_HBA1C,QTL_HDLC,QTL_SBP,QTL_TG,QTL_UA	7
2	120590648	C	T	rs3860374	MODIFIER	Intergenic	-	-	-	-	-	Phe_250,Phe_250_2,Phe_274,Phe_274_1	4	QTL_GTP,QTL_LDLC,QTL_TC,QTL_UA	4
2	120630174	C	A	rs4504001	MODIFIER	Intergenic	-	-	-	-	-	Phe_185	1	-	0
2	120852611	G	T	rs2034395	MODIFIER	Intron	GLI2	ENSG00000074047	ENST00000361492	-	-	-	0	QTL_HEIGHT,QTL_WEIGHT	2
2	120855084	G	A	rs2166898	MODIFIER	Intron	GLI2	ENSG00000074047	ENST00000361492	-	-	-	0	QTL_HEIGHT,QTL_WEIGHT	2
2	121219066	G	A	rs17794420	MODIFIER	3'UTR	TFCP2L1	ENSG00000115112	ENST00000263707	-	-	Phe_585,Phe_585_3	2	QTL_BUN,QTL_CRE,QTL_CYSC,QTL_EGFRCYSC,QTL_EGFR,QTL_HB,QTL_HT,QTL_UA	8
2	121230159	T	C	rs35238518	MODIFIER	Intron	TFCP2L1	ENSG00000115112	ENST00000263707	-	-	-	0	QTL_BUN,QTL_CRE,QTL_CYSC,QTL_DBP,QTL_EGFRCYSC,QTL_EGFR,QTL_HT,QTL_UA	8
2	121231308	G	A	rs11694902	MODIFIER	Intron	TFCP2L1	ENSG00000115112	ENST00000263707	-	-	-	0	QTL_BUN,QTL_CRE,QTL_CYSC,QTL_EGFRCYSC,QTL_EGFR,QTL_HB,QTL_HT,QTL_RBC,QTL_UA	9
2	121233899	G	A	rs71424379	MODIFIER	Intron	TFCP2L1	ENSG00000115112	ENST00000263707	-	-	-	0	QTL_BUN,QTL_CRE,QTL_CYSC,QTL_EGFRCYSC,QTL_EGFR,QTL_HB,QTL_HT,QTL_RBC,QTL_UA	9
2	121238062	G	C	rs11689538	MODIFIER	Intron	TFCP2L1	ENSG00000115112	ENST00000263707	-	-	-	0	QTL_BUN,QTL_CRE,QTL_CYSC,QTL_EGFRCYSC,QTL_EGFR,QTL_HB,QTL_HT,QTL_RBC,QTL_UA	9
2	121241322	C	T	rs6757766	MODIFIER	Intron	TFCP2L1	ENSG00000115112	ENST00000263707	-	-	-	0	QTL_BUN,QTL_CRE,QTL_CYSC,QTL_EGFRCYSC,QTL_EGFR,QTL_HB,QTL_HT,QTL_RBC,QTL_UA	9
2	125286473	TA	T	rs11344633	MODIFIER	Intergenic	-	-	-	-	-	-	0	QTL_SBP	1
2	125575658	T	C	rs6736024	MODIFIER	Intergenic	-	-	-	-	-	Phe_726	1	-	0
2	126419133	C	G	rs13014593	MODIFIER	Intergenic	-	-	-	-	-	-	0	QTL_DBP	1
2	126653637	A	G	rs13395010	MODIFIER	Upstream gene	GYPC	ENSG00000136732	ENST00000259254	-	-	-	0	QTL_MCHC	1
2	126666963	C	T	rs28387111	MODIFIER	Intron	GYPC	ENSG00000136732	ENST00000259254	-	-	Phe_427_2	1	-	0
2	126693938	G	A	rs111631066	MODERATE	Missense	GYPC	ENSG00000136732	ENST00000259254	c.181G>A	p.Val61Ile	-	0	QTL_HBA1C,QTL_HB,QTL_MCHC,QTL_RBC	4
2	127101005	G	T	rs11674295	MODIFIER	Intron	BIN1	ENSG00000136717	ENST00000316724	-	-	-	0	QTL_AST	1
2	127108959	T	C	rs7604081	MODIFIER	Upstream gene	BIN1	ENSG00000136717	ENST00000316724	-	-	-	0	QTL_NEUTRO,QTL_WBC	2
2	127135234	C	T	rs6733839	MODIFIER	Intergenic	-	-	-	-	-	Phe_290_11	1	-	0
2	127401143	G	A	rs13030284	MODIFIER	Intron	MAP3K2-DT	ENSG00000236682	ENST00000688447	-	-	Phe_452	1	-	0
2	127419885	G	A	rs371995306	MODIFIER	Intron	PROC	ENSG00000115718	ENST00000234071	-	-	Phe_451_2,Phe_452	2	-	0
2	127423170	C	T	rs200045749	LOW	Splice region	PROC	ENSG00000115718	ENST00000234071	-	-	Phe_415,Phe_415_1,Phe_415_11	3	-	0
2	127489593	A	T	rs74492489	MODIFIER	Intron	IWS1	ENSG00000163166	ENST00000295321	-	-	Phe_415,Phe_415_1,Phe_415_11	3	-	0
2	127650196	C	T	rs1820971	MODIFIER	Intron	GPR17	ENSG00000144230	ENST00000486700	-	-	Phe_562_1	1	-	0
2	127753408	G	A	rs6715320	MODIFIER	Intron	WDR33	ENSG00000136709	ENST00000322313	-	-	-	0	QTL_BMI,QTL_WEIGHT	2
2	127892494	G	A	rs75625811	MODIFIER	Non coding transcript exon	-	ENSG00000286873	ENST00000659745	-	-	-	0	QTL_PLT,QTL_WBC	2
2	128028089	C	T	rs114192718	MODIFIER	Upstream gene	SAP130	ENSG00000136715	ENST00000643581	-	-	-	0	QTL_MPV	1
2	128204839	T	TA	rs56770246	MODIFIER	Downstream gene	RPL14P6	ENSG00000185631	ENST00000333650	-	-	-	0	QTL_MAP,QTL_SBP	2
2	128238363	C	G	rs12621102	MODIFIER	Intron	HS6ST1	ENSG00000136720	ENST00000469019	-	-	-	0	QTL_MAP	1
2	128292780	C	T	rs6761320	MODIFIER	Intron	HS6ST1	ENSG00000136720	ENST00000259241	-	-	-	0	QTL_HEIGHT	1
2	128303297	C	T	rs71420836	MODIFIER	Intron	HS6ST1	ENSG00000136720	ENST00000259241	-	-	-	0	QTL_LYMPH	1
2	131934694	A	C	rs113920466	MODIFIER	Intergenic	-	-	-	-	-	Phe_377	1	-	0
2	132417191	C	T	rs2241764	MODERATE	Missense	GPR39	ENSG00000183840	ENST00000329321	c.149C>T	p.Ala50Val	-	0	QTL_GTP	1
2	132418731	A	G	rs2315383	MODIFIER	Intron	GPR39	ENSG00000183840	ENST00000329321	-	-	-	0	QTL_CALCIUM,QTL_GTP	2
2	132764842	G	T	rs72844797	MODIFIER	Intron	NCKAP5	ENSG00000176771	ENST00000409261	-	-	-	0	QTL_BMI,QTL_WEIGHT	2
2	132766032	G	A	rs13033310	MODIFIER	Intron	NCKAP5	ENSG00000176771	ENST00000409261	-	-	-	0	QTL_WAIST	1
2	132829731	G	A	rs76882035	MODIFIER	Intron	NCKAP5	ENSG00000176771	ENST00000409261	-	-	Phe_008_5	1	-	0
2	133692688	G	A	rs13026405	MODIFIER	Intergenic	-	-	-	-	-	-	0	QTL_HEIGHT	1
2	133708075	A	G	rs4553871	MODIFIER	Intergenic	-	-	-	-	-	-	0	QTL_HR	1
2	134257319	A	G	rs1257219	MODIFIER	Intron	MGAT5	ENSG00000152127	ENST00000281923	-	-	-	0	QTL_ALP,QTL_LDLC,QTL_TC	3
2	134650524	G	GT	rs201630417	MODIFIER	Intron	TMEM163	ENSG00000152128	ENST00000281924	-	-	-	0	QTL_EGFR,QTL_HB,QTL_HT,QTL_RBC	4
2	134840058	T	G	rs10496731	MODIFIER	Intron	ACMSD	ENSG00000153086	ENST00000356140	-	-	-	0	QTL_BMI,QTL_DBP,QTL_HB,QTL_HDLC,QTL_HT,QTL_LDLC,QTL_MCH,QTL_MCV,QTL_RBC,QTL_TC,QTL_WEIGHT	11
2	134850283	TC	T	rs200322433	MODIFIER	Intron	ACMSD	ENSG00000153086	ENST00000356140	-	-	-	0	QTL_HB,QTL_HDLC,QTL_HT,QTL_LDLC,QTL_MCH,QTL_MCV,QTL_RBC,QTL_TC	8
2	134851677	G	A	rs6758113	MODIFIER	Intron	ACMSD	ENSG00000153086	ENST00000356140	-	-	-	0	QTL_BMI,QTL_CRE,QTL_DBP,QTL_EGFR,QTL_HB,QTL_HDLC,QTL_HT,QTL_LDLC,QTL_MCH,QTL_MCV,QTL_RBC,QTL_TC,QTL_WEIGHT	13
2	134869605	G	T	rs7580655	MODIFIER	Intron	ACMSD	ENSG00000153086	ENST00000356140	-	-	-	0	QTL_BMI,QTL_DBP,QTL_HB,QTL_HDLC,QTL_HT,QTL_LDLC,QTL_MCH,QTL_MCV,QTL_RBC,QTL_TC,QTL_WEIGHT	11
2	134997549	A	G	rs61134960	MODIFIER	Intron	MAP3K19	ENSG00000176601	ENST00000392915	-	-	-	0	QTL_BMI,QTL_HDLC,QTL_HT,QTL_MCH,QTL_MCV,QTL_RBC,QTL_TC,QTL_WEIGHT	8
2	135153852	T	C	rs17261772	LOW	Synonymous	RAB3GAP1	ENSG00000115839	ENST00000264158	-	-	Phe_278_1,Phe_333_1,Phe_695_41	3	QTL_ALT,QTL_AST,QTL_BMI,QTL_BUN,QTL_HB,QTL_HDLC,QTL_HEIGHT,QTL_HT,QTL_LDLC,QTL_RBC,QTL_TC,QTL_WEIGHT	12
2	135169974	TA	T	rs200869351	MODIFIER	3'UTR	RAB3GAP1	ENSG00000115839	ENST00000264158	-	-	-	0	QTL_HEIGHT,QTL_WEIGHT	2
2	135623778	G	A	rs12465802	MODIFIER	Intron	R3HDM1	ENSG00000048991	ENST00000683871	-	-	Phe_278_1,Phe_327_3,Phe_695_41	3	QTL_ALT,QTL_AST,QTL_BMI,QTL_BUN,QTL_HDLC,QTL_LDLC,QTL_MCV,QTL_RBC,QTL_TC,QTL_WEIGHT	10
2	135649909	A	G	rs1446585	MODERATE	Missense	R3HDM1	ENSG00000048991	ENST00000683871	c.1631A>G	p.His544Arg	Phe_278_1,Phe_333_1,Phe_695_41	3	QTL_ALT,QTL_AST,QTL_BMI,QTL_BUN,QTL_HB,QTL_HDLC,QTL_HT,QTL_LDLC,QTL_MCV,QTL_MONO,QTL_RBC,QTL_TC,QTL_WEIGHT	13
2	135851076	G	A	rs4988235	MODIFIER	Intron	MCM6	ENSG00000076003	ENST00000264156	-	-	Phe_274,Phe_274_1,Phe_278_1,Phe_327_3,Phe_695_41	5	QTL_ALT,QTL_AST,QTL_BMI,QTL_BUN,QTL_HDLC,QTL_LDLC,QTL_MCV,QTL_RBC,QTL_TC,QTL_WEIGHT	10
2	135859184	C	T	rs182549	MODIFIER	Intron	MCM6	ENSG00000076003	ENST00000264156	-	-	Phe_274_1,Phe_278_1,Phe_327_3,Phe_695_41	4	QTL_ALT,QTL_AST,QTL_BMI,QTL_BUN,QTL_HDLC,QTL_LDLC,QTL_MCV,QTL_RBC,QTL_TC,QTL_WEIGHT	10
2	135860235	C	T	rs160329	MODIFIER	Intron	MCM6	ENSG00000076003	ENST00000264156	-	-	Phe_278_1,Phe_333_1,Phe_695_41	3	QTL_ALT,QTL_AST,QTL_BMI,QTL_BUN,QTL_HDLC,QTL_HT,QTL_LDLC,QTL_NEUTRO,QTL_RBC,QTL_TC,QTL_WBC,QTL_WEIGHT	12
2	135907000	CTT	C	rs77862927	MODIFIER	3'UTR	DARS1	ENSG00000115866	ENST00000264161	-	-	-	0	QTL_LYMPH,QTL_NEUTRO,QTL_WBC	3
2	135950412	T	C	rs6754311	MODIFIER	Intron	DARS1	ENSG00000115866	ENST00000264161	-	-	Phe_278_1,Phe_327_3,Phe_695_41	3	QTL_ALT,QTL_AST,QTL_BMI,QTL_BUN,QTL_HDLC,QTL_HT,QTL_LDLC,QTL_MCV,QTL_NEUTRO,QTL_RBC,QTL_TC,QTL_WEIGHT	12
2	136012449	C	T	rs76806892	MODIFIER	Intron	DARS1-AS1	ENSG00000231890	ENST00000692958	-	-	-	0	QTL_LYMPH,QTL_NEUTRO,QTL_WBC	3
2	136016233	A	AT	rs112696068	MODIFIER	Intron	DARS1-AS1	ENSG00000231890	ENST00000692958	-	-	-	0	QTL_LYMPH,QTL_MONO,QTL_NEUTRO,QTL_WBC	4
2	136026774	A	G	rs4954387	MODIFIER	Downstream gene	DARS1-AS1	ENSG00000231890	ENST00000629483	-	-	Phe_278_1,Phe_690_1,Phe_695,Phe_695_41	4	QTL_ALB,QTL_ALT,QTL_AST,QTL_BMI,QTL_BUN,QTL_HDLC,QTL_LDLC,QTL_MONO,QTL_NEUTRO,QTL_RBC,QTL_TC,QTL_WBC,QTL_WEIGHT	13
2	136034846	G	A	rs1469816	MODIFIER	Intergenic	-	-	-	-	-	Phe_521,Phe_521_1	2	-	0
2	136047831	T	C	rs4954557	MODIFIER	Intergenic	-	-	-	-	-	Phe_690,Phe_690_1,Phe_695_41	3	QTL_AST,QTL_BMI,QTL_BUN,QTL_EOSINO,QTL_HDLC,QTL_LDLC,QTL_MONO,QTL_TC,QTL_WEIGHT	9
2	136055361	G	T	rs11679933	MODIFIER	Intergenic	-	-	-	-	-	Phe_278_1,Phe_690_1,Phe_695_41	3	QTL_ALT,QTL_AST,QTL_BMI,QTL_BUN,QTL_EOSINO,QTL_HDLC,QTL_LDLC,QTL_TC,QTL_WEIGHT	9
2	136103655	A	G	rs11897084	MODIFIER	Intergenic	-	-	-	-	-	Phe_172_2,Phe_702_1	2	QTL_MONO,QTL_WBC	2
2	136127109	T	C	rs10191360	MODIFIER	Intergenic	-	-	-	-	-	Phe_172,Phe_172_2,Phe_696_41	3	QTL_MONO,QTL_WBC	2
2	136128164	G	A	rs6735269	MODIFIER	Intergenic	-	-	-	-	-	-	0	QTL_EOSINO,QTL_MONO	2
2	136157122	T	A	rs80238030	MODIFIER	Intergenic	-	-	-	-	-	Phe_696,Phe_696_4,Phe_696_41	3	QTL_EOSINO,QTL_MONO	2
2	136184129	T	C	rs62160935	MODIFIER	Intergenic	-	-	-	-	-	Phe_696,Phe_696_4	2	QTL_EOSINO,QTL_MONO	2
2	136188472	G	T	rs61116130	MODIFIER	Intergenic	-	-	-	-	-	-	0	QTL_EOSINO,QTL_LYMPH,QTL_MONO,QTL_NEUTRO	4
2	136205502	C	T	rs2322864	MODIFIER	Upstream gene	HNRNPKP2	ENSG00000227347	ENST00000447355	-	-	Phe_696_41	1	QTL_MONO	1
2	136304450	A	AT	rs146627378	MODIFIER	Intergenic	-	-	-	-	-	-	0	QTL_BUN,QTL_CRE,QTL_CYSC,QTL_EGFRCYSC	4
2	136316562	G	A	rs6708702	MODIFIER	Intergenic	-	-	-	-	-	-	0	QTL_BUN,QTL_CRE,QTL_CYSC,QTL_EGFRCYSC,QTL_EGFR	5
2	137620245	T	C	rs352180	MODIFIER	Intron	THSD7B	ENSG00000144229	ENST00000409968	-	-	-	0	QTL_SBP	1
2	138015559	T	C	rs181221077	MODIFIER	3'UTR	HNMT	ENSG00000150540	ENST00000280097	-	-	Phe_198	1	-	0
2	141440054	G	A	rs11685467	MODIFIER	Intron	LRP1B	ENSG00000168702	ENST00000389484	-	-	Phe_278_1	1	QTL_BMI,QTL_WEIGHT	2
2	141535492	C	T	rs67536595	MODIFIER	Intron	LRP1B	ENSG00000168702	ENST00000389484	-	-	-	0	QTL_BMI,QTL_WEIGHT	2
2	141790883	A	G	rs6759610	MODIFIER	Intron	LRP1B	ENSG00000168702	ENST00000389484	-	-	Phe_525	1	-	0
2	142822357	G	GT	rs11376953	MODIFIER	Intergenic	-	-	-	-	-	Phe_366,Phe_366_2	2	-	0
2	143044106	T	G	rs59441438	MODIFIER	3'UTR	KYNU	ENSG00000115919	ENST00000264170	-	-	-	0	QTL_EOSINO,QTL_LYMPH,QTL_MPV,QTL_PLT,QTL_TP,QTL_WBC	6
2	143074030	A	G	rs74847330	MODIFIER	Intergenic	-	-	-	-	-	-	0	QTL_EOSINO,QTL_LYMPH,QTL_MPV,QTL_PLT,QTL_WBC	5
2	143129250	G	A	rs79716587	MODIFIER	Upstream gene	ARHGAP15	ENSG00000075884	ENST00000295095	-	-	-	0	QTL_EOSINO,QTL_LYMPH,QTL_MPV,QTL_PLT,QTL_WBC	5
2	143133457	G	A	rs189816	MODIFIER	Intron	ARHGAP15	ENSG00000075884	ENST00000295095	-	-	-	0	QTL_LYMPH,QTL_NEUTRO,QTL_WBC	3
2	143241375	G	A	rs10496945	MODIFIER	Intron	ARHGAP15	ENSG00000075884	ENST00000295095	-	-	-	0	QTL_BMI,QTL_WEIGHT	2
2	143340334	C	A	rs12993273	MODIFIER	Intron	ARHGAP15	ENSG00000075884	ENST00000295095	-	-	Phe_418	1	-	0
2	143393592	C	A	rs7578553	MODIFIER	Intron	ARHGAP15	ENSG00000075884	ENST00000295095	-	-	Phe_530,Phe_530_1	2	QTL_LYMPH	1
2	143404536	A	G	rs140397066	MODIFIER	Intron	ARHGAP15	ENSG00000075884	ENST00000295095	-	-	-	0	QTL_LYMPH,QTL_MONO,QTL_PLT,QTL_WBC	4
2	143417272	G	A	rs2381451	MODIFIER	Intron	ARHGAP15	ENSG00000075884	ENST00000295095	-	-	Phe_411,Phe_411_3,Phe_411_4	3	-	0
2	143420831	T	C	rs12612084	MODIFIER	Intron	ARHGAP15	ENSG00000075884	ENST00000295095	-	-	-	0	QTL_TC	1
2	143429220	GTTT	G	rs67580605	MODIFIER	Intron	ARHGAP15	ENSG00000075884	ENST00000295095	-	-	Phe_401	1	QTL_DBP	1
2	143429850	A	G	rs7574624	MODIFIER	Intron	ARHGAP15	ENSG00000075884	ENST00000295095	-	-	Phe_562,Phe_562_1	2	QTL_SBP	1
2	143494220	T	A	rs13024145	MODIFIER	Intron	ARHGAP15	ENSG00000075884	ENST00000295095	-	-	Phe_272_1	1	-	0
2	143514660	G	A	rs4233566	MODIFIER	Intron	ARHGAP15	ENSG00000075884	ENST00000295095	-	-	Phe_562,Phe_562_1	2	QTL_DBP,QTL_RDW	2
2	143539358	G	GT	rs199504199	MODIFIER	Intron	ARHGAP15	ENSG00000075884	ENST00000295095	-	-	Phe_562,Phe_562_1	2	QTL_ALP,QTL_LYMPH	2
2	143544602	G	A	rs7597834	MODIFIER	Intron	ARHGAP15	ENSG00000075884	ENST00000295095	-	-	Phe_562,Phe_562_1,Phe_567	3	-	0
2	143548105	G	A	rs6704689	MODIFIER	Intron	ARHGAP15	ENSG00000075884	ENST00000295095	-	-	Phe_562,Phe_562_1,Phe_567	3	-	0
2	143550827	T	A	rs6731747	MODIFIER	Intron	ARHGAP15	ENSG00000075884	ENST00000295095	-	-	Phe_562,Phe_562_1,Phe_567	3	-	0
2	143672687	C	G	rs74942677	MODIFIER	Intron	ARHGAP15	ENSG00000075884	ENST00000295095	-	-	Phe_496,Phe_562,Phe_562_1,Phe_785	4	-	0
2	143686159	A	G	rs12469123	MODIFIER	Intron	ARHGAP15	ENSG00000075884	ENST00000295095	-	-	Phe_562,Phe_562_1,Phe_785	3	-	0
2	143738258	A	AT	rs5834968	MODIFIER	Intron	ARHGAP15	ENSG00000075884	ENST00000295095	-	-	Phe_427,Phe_562,Phe_562_1	3	-	0
2	144184153	A	T	rs79700499	MODIFIER	Intron	GTDC1	ENSG00000121964	ENST00000682281	-	-	Phe_365_11	1	-	0
2	144387486	T	C	rs79710863	MODIFIER	3'UTR	ZEB2	ENSG00000169554	ENST00000627532	-	-	-	0	QTL_MCHC,QTL_MCH,QTL_MCV,QTL_RBC	4
2	144464471	A	G	rs13403907	MODIFIER	Intron	ZEB2	ENSG00000169554	ENST00000627532	-	-	Phe_401_1	1	QTL_HBA1C,QTL_HB,QTL_MCH,QTL_MCV,QTL_PP,QTL_WEIGHT	6
2	144464604	A	G	rs11892740	MODIFIER	Intron	ZEB2	ENSG00000169554	ENST00000627532	-	-	-	0	QTL_ALB,QTL_HBA1C,QTL_MCHC,QTL_MCH,QTL_MCV,QTL_WEIGHT	6
2	144467504	A	G	rs62169220	MODIFIER	Intron	ZEB2	ENSG00000169554	ENST00000627532	-	-	-	0	QTL_BMI,QTL_HBA1C,QTL_HB,QTL_HT,QTL_MCH,QTL_MCV,QTL_WEIGHT	7
2	144469691	T	C	rs13410341	MODIFIER	Intron	ZEB2	ENSG00000169554	ENST00000627532	-	-	Phe_428_1	1	QTL_BMI,QTL_HBA1C,QTL_HB,QTL_MCH,QTL_MCV,QTL_WEIGHT	6
2	144478947	G	C	rs6724648	MODIFIER	Intron	ZEB2	ENSG00000169554	ENST00000627532	-	-	Phe_278_1,Phe_411_4,Phe_411_8	3	QTL_HBA1C,QTL_HB,QTL_MCH,QTL_MCV	4
2	144482751	C	CT	rs66865728	MODIFIER	Intron	ZEB2	ENSG00000169554	ENST00000627532	-	-	Phe_278,Phe_278_1,Phe_411_4,Phe_411_8	4	QTL_HBA1C,QTL_HB,QTL_MCH,QTL_MCV	4
2	144498941	C	T	rs4556923	MODIFIER	Intron	ZEB2	ENSG00000169554	ENST00000627532	-	-	Phe_250,Phe_250_2,Phe_411,Phe_411_2,Phe_411_4,Phe_411_8,Phe_428,Phe_428_1	8	QTL_HBA1C,QTL_HB,QTL_MCH,QTL_MCV	4
2	144513025	G	A	rs6740731	MODIFIER	Intron	ZEB2	ENSG00000169554	ENST00000627532	-	-	Phe_250,Phe_250_2,Phe_250_24,Phe_395_2,Phe_411,Phe_411_2,Phe_411_4,Phe_411_8	8	QTL_HBA1C,QTL_HB,QTL_HT,QTL_MCH,QTL_MCV,QTL_WEIGHT	6
2	144571821	T	G	rs10196335	MODIFIER	Intron	LINC01412	ENSG00000232606	ENST00000696348	-	-	-	0	QTL_BASO,QTL_PLT	2
2	144602342	C	T	rs10496964	MODIFIER	Intergenic	-	-	-	-	-	-	0	QTL_BASO,QTL_EOSINO	2
2	144623053	T	C	rs12470032	MODIFIER	Intergenic	-	-	-	-	-	-	0	QTL_HEIGHT	1
2	144642750	A	G	rs1427499	MODIFIER	Intergenic	-	-	-	-	-	Phe_605	1	QTL_BASO,QTL_EOSINO,QTL_HT	3
2	144653912	TA	T	rs139679725	MODIFIER	Intergenic	-	-	-	-	-	Phe_605	1	QTL_BASO,QTL_EOSINO,QTL_HT	3
2	144695767	G	A	rs68017203	MODIFIER	Intron	TEX41	ENSG00000226674	ENST00000653533	-	-	-	0	QTL_DBP,QTL_MONO,QTL_PLT	3
2	144719650	C	G	rs3856364	MODIFIER	Intron	TEX41	ENSG00000226674	ENST00000653533	-	-	-	0	QTL_BASO,QTL_MONO,QTL_NEUTRO,QTL_WBC	4
2	144728899	C	T	rs75957579	MODIFIER	Intron	TEX41	ENSG00000226674	ENST00000653533	-	-	Phe_605,Phe_745	2	QTL_BASO,QTL_CYSC,QTL_EOSINO	3
2	144758493	A	G	rs11900456	MODIFIER	Intron	TEX41	ENSG00000226674	ENST00000653533	-	-	Phe_605,Phe_745	2	QTL_BASO,QTL_CYSC,QTL_EOSINO	3
2	144824535	G	A	rs12165166	MODIFIER	Intron	TEX41	ENSG00000226674	ENST00000653533	-	-	-	0	QTL_WBC	1
2	144907293	C	CA	rs143288026	MODIFIER	Intron	TEX41	ENSG00000226674	ENST00000653533	-	-	Phe_172,Phe_395,Phe_395_2,Phe_395_6,Phe_411,Phe_411_3,Phe_411_4,Phe_411_8	8	QTL_CRE,QTL_DBP,QTL_EGFR,QTL_HB,QTL_HT,QTL_MAP,QTL_RBC,QTL_SBP,QTL_WBC	9
2	144924003	G	A	rs58117425	MODIFIER	Intron	TEX41	ENSG00000226674	ENST00000653533	-	-	Phe_172,Phe_395,Phe_395_2,Phe_395_6,Phe_401_1,Phe_411,Phe_411_3,Phe_411_4,Phe_411_8	9	QTL_CRE,QTL_DBP,QTL_EGFRCYSC,QTL_EGFR,QTL_HB,QTL_HT,QTL_MAP,QTL_RBC,QTL_SBP,QTL_WBC	10
2	144936354	C	T	rs11682379	MODIFIER	Intron	TEX41	ENSG00000226674	ENST00000653533	-	-	Phe_395,Phe_395_2,Phe_395_6,Phe_401_1,Phe_411,Phe_411_3,Phe_411_4,Phe_411_8,Phe_561	9	QTL_CRE,QTL_DBP,QTL_EGFRCYSC,QTL_EGFR,QTL_HB,QTL_HT,QTL_MAP,QTL_RBC,QTL_SBP,QTL_WBC	10
2	144969054	A	G	rs55944332	MODIFIER	Intron	TEX41	ENSG00000226674	ENST00000653533	-	-	Phe_172,Phe_395,Phe_395_2,Phe_395_6,Phe_401_1,Phe_411,Phe_411_3,Phe_411_4,Phe_411_8,Phe_605	10	QTL_CRE,QTL_DBP,QTL_EGFRCYSC,QTL_EGFR,QTL_HB,QTL_HEIGHT,QTL_HT,QTL_MAP,QTL_RBC,QTL_SBP,QTL_WBC	11
2	144971427	T	G	rs72854464	MODIFIER	Intron	TEX41	ENSG00000226674	ENST00000653533	-	-	Phe_395,Phe_395_2,Phe_401_1,Phe_411_1,Phe_411_3,Phe_561	6	QTL_CRE,QTL_DBP,QTL_EGFRCYSC,QTL_EGFR,QTL_HB,QTL_HT,QTL_MAP,QTL_RBC,QTL_SBP,QTL_WBC	10
2	144996936	C	T	rs10185667	MODIFIER	Intron	TEX41	ENSG00000226674	ENST00000653533	-	-	Phe_395,Phe_395_2,Phe_395_6,Phe_411,Phe_411_3,Phe_411_4,Phe_411_8,Phe_427_9,Phe_605	9	QTL_CRE,QTL_DBP,QTL_HB,QTL_HT,QTL_MAP,QTL_RBC,QTL_SBP,QTL_WBC	8
2	145037841	TG	T	rs5835035	MODIFIER	Intron	TEX41	ENSG00000226674	ENST00000653533	-	-	Phe_395,Phe_395_2,Phe_395_6,Phe_401,Phe_401_1,Phe_411,Phe_411_4,Phe_411_8	8	QTL_DBP,QTL_MAP,QTL_SBP,QTL_TG	4
2	145041240	T	C	rs1438895	MODIFIER	Intron	TEX41	ENSG00000226674	ENST00000653533	-	-	Phe_395,Phe_395_2,Phe_395_6,Phe_401_1,Phe_411_4	5	QTL_CRE,QTL_DBP,QTL_EGFR,QTL_HB,QTL_HT,QTL_MAP,QTL_RBC,QTL_SBP,QTL_WBC	9
2	145043894	T	C	rs2252641	MODIFIER	Intron	TEX41	ENSG00000226674	ENST00000653533	-	-	Phe_395,Phe_395_2,Phe_395_6,Phe_401,Phe_401_1,Phe_411,Phe_411_3,Phe_411_4,Phe_411_8	9	QTL_DBP,QTL_SBP,QTL_TG	3
2	145047651	G	A	rs12476764	MODIFIER	Intron	TEX41	ENSG00000226674	ENST00000653533	-	-	Phe_395,Phe_395_2,Phe_411,Phe_411_1,Phe_411_3,Phe_411_4,Phe_411_8	7	QTL_DBP,QTL_SBP,QTL_TG	3
2	145051683	C	T	rs1852686	MODIFIER	Intron	TEX41	ENSG00000226674	ENST00000653533	-	-	Phe_395,Phe_395_2,Phe_411,Phe_411_1,Phe_411_3,Phe_411_4,Phe_411_8	7	QTL_DBP,QTL_SBP,QTL_TG	3
2	145060865	A	G	rs4662414	MODIFIER	Intron	TEX41	ENSG00000226674	ENST00000653533	-	-	Phe_395,Phe_395_2,Phe_395_6,Phe_401,Phe_401_1,Phe_411,Phe_411_3,Phe_411_4,Phe_411_8	9	QTL_DBP,QTL_MAP,QTL_SBP,QTL_TG	4
2	145072486	C	A	rs12476923	MODIFIER	Intron	TEX41	ENSG00000226674	ENST00000653533	-	-	Phe_395,Phe_395_2,Phe_401_1,Phe_411,Phe_411_1,Phe_411_3,Phe_411_4,Phe_411_8	8	QTL_DBP,QTL_SBP,QTL_TG	3
2	145075620	A	G	rs957293	MODIFIER	Intron	TEX41	ENSG00000226674	ENST00000653533	-	-	Phe_395,Phe_395_2,Phe_411,Phe_411_3,Phe_411_4,Phe_411_8	6	QTL_DBP,QTL_SBP,QTL_TG	3
2	145086078	A	G	rs13408842	MODIFIER	Intron	TEX41	ENSG00000226674	ENST00000653533	-	-	Phe_395,Phe_395_2,Phe_395_6,Phe_401,Phe_401_1,Phe_411,Phe_411_3,Phe_411_4,Phe_411_8	9	QTL_DBP,QTL_MAP,QTL_SBP,QTL_TG	4
2	145219153	G	GA	rs144459124	MODIFIER	Intron	TEX41	ENSG00000226674	ENST00000630139	-	-	-	0	QTL_BMI,QTL_WEIGHT	2
2	145365490	T	A	rs7571606	MODIFIER	Intergenic	-	-	-	-	-	Phe_512_8	1	QTL_DBP	1
2	145419493	C	T	rs75838475	MODIFIER	Intergenic	-	-	-	-	-	Phe_250,Phe_250_2,Phe_250_24	3	-	0
2	145589244	T	C	rs6715269	MODIFIER	Upstream gene	-	ENSG00000225107	ENST00000420548	-	-	Phe_250,Phe_250_2	2	QTL_HBA1C,QTL_TG	2
2	145589891	A	G	rs6430090	MODIFIER	Upstream gene	-	ENSG00000225107	ENST00000420548	-	-	Phe_250,Phe_250_2	2	QTL_HBA1C,QTL_TG	2
2	145597706	A	G	rs4662247	MODIFIER	Downstream gene	-	ENSG00000226218	ENST00000418416	-	-	Phe_250,Phe_250_2,Phe_401_1	3	QTL_ALT,QTL_DBP,QTL_HBA1C,QTL_TG	4
2	145599886	T	TTG	rs10635110	MODIFIER	Downstream gene	-	ENSG00000226218	ENST00000418416	-	-	Phe_250,Phe_250_2	2	QTL_HBA1C,QTL_TG	2
2	145614453	C	T	rs13424245	MODIFIER	Intron	-	ENSG00000286225	ENST00000651680	-	-	Phe_250,Phe_250_2	2	QTL_DBP,QTL_HBA1C,QTL_TG	3
2	145777426	A	G	rs4261673	MODIFIER	Intergenic	-	-	-	-	-	Phe_471	1	-	0
2	146049349	G	A	rs1606808	MODIFIER	Intergenic	-	-	-	-	-	Phe_367_1,Phe_427_2	2	-	0
2	146132097	A	C	rs17789747	MODIFIER	Intergenic	-	-	-	-	-	Phe_367_1,Phe_401	2	-	0
2	147090886	CA	C	rs34586717	MODIFIER	Intergenic	-	-	-	-	-	-	0	QTL_BMI,QTL_WEIGHT	2
2	147146234	G	A	rs778094	MODIFIER	Upstream gene	-	ENSG00000287847	ENST00000662284	-	-	-	0	QTL_BMI,QTL_WAIST,QTL_WEIGHT	3
2	147155951	G	GA	rs199599966	MODIFIER	Downstream gene	-	ENSG00000287847	ENST00000662284	-	-	-	0	QTL_BMI,QTL_WEIGHT	2
2	147849641	G	T	rs62169480	MODIFIER	Intron	ACVR2A	ENSG00000121989	ENST00000241416	-	-	Phe_401,Phe_401_1,Phe_480	3	-	0
2	147850239	G	C	rs1364658	MODIFIER	Intron	ACVR2A	ENSG00000121989	ENST00000241416	-	-	-	0	QTL_BASO,QTL_BUN,QTL_CRE,QTL_CYSC,QTL_DBP,QTL_EGFRCYSC,QTL_EGFR,QTL_EOSINO,QTL_MONO,QTL_UA	10
2	147850670	AT	A	rs11311930	MODIFIER	Intron	ACVR2A	ENSG00000121989	ENST00000241416	-	-	-	0	QTL_BASO,QTL_BUN,QTL_CRE,QTL_CYSC,QTL_DBP,QTL_EGFRCYSC,QTL_EGFR,QTL_EOSINO,QTL_MONO,QTL_UA	10
2	147879893	A	C	rs7560502	MODIFIER	Intron	ACVR2A	ENSG00000121989	ENST00000241416	-	-	Phe_401,Phe_401_1,Phe_480	3	-	0
2	147901026	G	A	rs3754541	MODIFIER	Intron	ACVR2A	ENSG00000121989	ENST00000241416	-	-	Phe_401,Phe_401_1,Phe_480	3	-	0
2	147905999	G	T	rs12987286	MODIFIER	Intron	ACVR2A	ENSG00000121989	ENST00000241416	-	-	-	0	QTL_BASO,QTL_BUN,QTL_CRE,QTL_CYSC,QTL_DBP,QTL_EGFRCYSC,QTL_EGFR,QTL_EOSINO,QTL_MONO,QTL_UA	10
2	147930355	GT	G	rs5835176	MODIFIER	3'UTR	ACVR2A	ENSG00000121989	ENST00000241416	-	-	-	0	QTL_CRE,QTL_EGFRCYSC,QTL_EGFR,QTL_EOSINO,QTL_MONO	5
2	148035096	A	T	rs12992412	MODIFIER	Intron	MBD5	ENSG00000204406	ENST00000642680	-	-	-	0	QTL_BASO,QTL_BUN,QTL_CRE,QTL_DBP,QTL_EGFRCYSC,QTL_EGFR,QTL_MONO	7
2	148036161	A	T	rs12473564	MODIFIER	Intron	MBD5	ENSG00000204406	ENST00000642680	-	-	-	0	QTL_BASO,QTL_BUN,QTL_CRE,QTL_CYSC,QTL_DBP,QTL_EGFRCYSC,QTL_EGFR,QTL_EOSINO,QTL_MONO,QTL_UA	10
2	148046103	C	G	rs13032786	MODIFIER	Intron	MBD5	ENSG00000204406	ENST00000642680	-	-	-	0	QTL_BASO,QTL_BUN,QTL_CRE,QTL_CYSC,QTL_DBP,QTL_EGFRCYSC,QTL_EGFR,QTL_EOSINO,QTL_MONO,QTL_UA	10
2	148100911	GGATT	G	rs56094535	MODIFIER	Intron	MBD5	ENSG00000204406	ENST00000642680	-	-	-	0	QTL_CRE,QTL_CYSC,QTL_EGFRCYSC,QTL_EGFR,QTL_UA	5
2	148153083	A	G	rs142453391	MODIFIER	Intron	MBD5	ENSG00000204406	ENST00000642680	-	-	-	0	QTL_BASO,QTL_BUN,QTL_CRE,QTL_EGFRCYSC,QTL_EGFR,QTL_MONO	6
2	148209410	A	T	rs7606707	MODIFIER	Intron	MBD5	ENSG00000204406	ENST00000642680	-	-	Phe_327_3	1	-	0
2	148673235	T	C	rs4972387	MODIFIER	Intron	EPC2	ENSG00000135999	ENST00000258484	-	-	Phe_250_2	1	-	0
2	148774624	T	A	rs188848985	MODIFIER	Intron	EPC2	ENSG00000135999	ENST00000258484	-	-	-	0	QTL_HEIGHT	1
2	150021478	T	C	rs732227	MODIFIER	Intron	MMADHC-DT	ENSG00000231969	ENST00000655697	-	-	-	0	QTL_BMI,QTL_WEIGHT	2
2	150368065	A	G	rs2119753	MODIFIER	Intergenic	-	-	-	-	-	-	0	QTL_WEIGHT	1
2	151354550	G	A	rs62168615	MODIFIER	Upstream gene	TNFAIP6	ENSG00000123610	ENST00000243347	-	-	-	0	QTL_CRE,QTL_EGFRCYSC,QTL_EGFR,QTL_MCV,QTL_RBC	5
2	151371884	C	A	rs13417340	MODIFIER	Intron	TNFAIP6	ENSG00000123610	ENST00000243347	-	-	-	0	QTL_CRE,QTL_EGFRCYSC,QTL_EGFR,QTL_MCH,QTL_MCV,QTL_RBC	6
2	151499847	A	G	rs9287979	MODIFIER	Intron	NEB	ENSG00000183091	ENST00000397345	-	-	-	0	QTL_CRE,QTL_EGFRCYSC,QTL_EGFR,QTL_MCH,QTL_MCV,QTL_RBC	6
2	151522440	C	T	rs6730454	MODIFIER	Intron	NEB	ENSG00000183091	ENST00000397345	-	-	-	0	QTL_CRE,QTL_EGFRCYSC,QTL_EGFR,QTL_MCH,QTL_MCV,QTL_RBC	6
2	151525940	C	G	rs6721666	MODIFIER	Intron	NEB	ENSG00000183091	ENST00000397345	-	-	-	0	QTL_CRE,QTL_EGFRCYSC,QTL_EGFR,QTL_MCH,QTL_MCV,QTL_RBC	6
2	152355802	C	T	rs7588008	MODIFIER	Intron	FMNL2	ENSG00000157827	ENST00000288670	-	-	-	0	QTL_HR	1
2	152427430	G	C	rs59483741	MODIFIER	Intron	FMNL2	ENSG00000157827	ENST00000288670	-	-	-	0	QTL_LYMPH,QTL_WBC	2
2	152432458	T	C	rs10179385	MODIFIER	Intron	FMNL2	ENSG00000157827	ENST00000288670	-	-	-	0	QTL_LYMPH,QTL_WBC	2
2	152491299	T	A	rs7606592	MODIFIER	Intron	FMNL2	ENSG00000157827	ENST00000288670	-	-	Phe_365,Phe_365_1,Phe_365_11,Phe_594_1	4	-	0
2	152501027	G	C	rs6434068	MODIFIER	Intron	FMNL2	ENSG00000157827	ENST00000288670	-	-	Phe_365,Phe_365_1,Phe_365_11	3	-	0
2	152508013	A	G	rs1579050	MODIFIER	Intron	FMNL2	ENSG00000157827	ENST00000288670	-	-	Phe_365,Phe_365_1,Phe_365_11	3	-	0
2	154798245	C	T	rs2652446	MODIFIER	Intron	KCNJ3	ENSG00000162989	ENST00000295101	-	-	-	0	QTL_BUN	1
2	155740544	A	T	rs72887143	MODIFIER	Intergenic	-	-	-	-	-	-	0	QTL_HEIGHT	1
2	156323743	A	C	rs1150146	MODIFIER	Downstream gene	NR4A2	ENSG00000153234	ENST00000339562	-	-	-	0	QTL_CRE,QTL_WEIGHT	2
2	156346858	C	G	rs834831	MODIFIER	Upstream gene	NR4A2	ENSG00000153234	ENST00000409572	-	-	-	0	QTL_CRE,QTL_HEIGHT,QTL_WEIGHT	3
2	156494818	T	A	rs4664822	MODIFIER	Intron	GPD2	ENSG00000115159	ENST00000438166	-	-	Phe_327_3	1	-	0
2	156558568	A	C	rs7558733	MODIFIER	Intron	GPD2	ENSG00000115159	ENST00000438166	-	-	Phe_367_1	1	-	0
2	156741125	GA	G	rs61500819	MODIFIER	Intergenic	-	-	-	-	-	-	0	QTL_BMI,QTL_WAIST	2
2	157553396	C	CT	rs534657737	MODIFIER	Intron	ACVR1C	ENSG00000123612	ENST00000243349	-	-	Phe_250,Phe_250_2	2	-	0
2	157578057	C	T	rs12614487	MODIFIER	Intron	ACVR1C	ENSG00000123612	ENST00000243349	-	-	-	0	QTL_ALP,QTL_BUN,QTL_GTP,QTL_LDLC,QTL_TC	5
2	157592569	C	T	rs149447188	MODIFIER	Intron	ACVR1C	ENSG00000123612	ENST00000243349	-	-	-	0	QTL_HBA1C	1
2	157599468	C	T	rs13383985	MODIFIER	Intron	ACVR1C	ENSG00000123612	ENST00000243349	-	-	-	0	QTL_ALP,QTL_BUN,QTL_GTP,QTL_LDLC,QTL_TC	5
2	157600130	G	A	rs78302619	MODIFIER	Intron	ACVR1C	ENSG00000123612	ENST00000243349	-	-	-	0	QTL_ALP,QTL_BUN,QTL_GTP,QTL_LDLC,QTL_TC	5
2	157608337	G	A	rs10201242	MODIFIER	Intron	ACVR1C	ENSG00000123612	ENST00000243349	-	-	-	0	QTL_ALP,QTL_BUN,QTL_GTP,QTL_LDLC,QTL_TC	5
2	157610132	T	C	rs74386970	MODIFIER	Intron	ACVR1C	ENSG00000123612	ENST00000243349	-	-	-	0	QTL_ALP,QTL_BUN,QTL_GTP,QTL_LDLC,QTL_MONO,QTL_TC	6
2	157625480	A	G	rs10164853	MODIFIER	Intron	ACVR1C	ENSG00000123612	ENST00000243349	-	-	-	0	QTL_ALP,QTL_BUN,QTL_GTP,QTL_LDLC,QTL_PLT,QTL_TBIL,QTL_TC	7
2	157643390	G	C	rs1220128	MODIFIER	Intergenic	-	-	-	-	-	Phe_401,Phe_401_1	2	QTL_DBP,QTL_EOSINO,QTL_HDLC	3
2	157657998	T	C	rs2509903	MODIFIER	Intergenic	-	-	-	-	-	Phe_401,Phe_401_1	2	QTL_DBP,QTL_EOSINO,QTL_HDLC	3
2	157658457	T	C	rs2509902	MODIFIER	Intergenic	-	-	-	-	-	Phe_401,Phe_401_1	2	QTL_DBP,QTL_EOSINO,QTL_HDLC	3
2	157661726	C	G	rs2603275	MODIFIER	Intergenic	-	-	-	-	-	Phe_401,Phe_401_1	2	QTL_DBP,QTL_EOSINO,QTL_HDLC	3
2	157668714	C	T	rs12694933	MODIFIER	Intergenic	-	-	-	-	-	-	0	QTL_HDLC,QTL_TG	2
2	158393850	A	G	rs2602205	MODIFIER	Intron	CCDC148	ENSG00000153237	ENST00000283233	-	-	Phe_327_3	1	QTL_BMI	1
2	158452227	A	C	rs74824115	MODIFIER	Upstream gene	PKP4	ENSG00000144283	ENST00000389759	-	-	-	0	QTL_BMI,QTL_WEIGHT	2
2	158456264	G	T	rs3796107	MODIFIER	Upstream gene	PKP4	ENSG00000144283	ENST00000389759	-	-	-	0	QTL_BMI,QTL_DBP,QTL_MAP,QTL_SBP,QTL_WEIGHT	5
2	158476712	GT	G	rs11346794	MODIFIER	Intron	PKP4	ENSG00000144283	ENST00000389759	-	-	-	0	QTL_BMI,QTL_DBP,QTL_MAP,QTL_SBP	4
2	158586954	T	C	rs11675276	MODIFIER	Intron	PKP4	ENSG00000144283	ENST00000389759	-	-	-	0	QTL_BMI,QTL_DBP,QTL_MAP,QTL_SBP,QTL_WEIGHT	5
2	158813834	T	C	rs2138385	MODIFIER	Intron	DAPL1	ENSG00000163331	ENST00000309950	-	-	-	0	QTL_CRE,QTL_CYSC,QTL_EGFRCYSC,QTL_EGFR	4
2	158832273	A	T	rs12694970	MODIFIER	Intron	DAPL1	ENSG00000163331	ENST00000343761	-	-	-	0	QTL_CRE,QTL_EGFRCYSC,QTL_EGFR	3
2	159108040	T	C	rs448513	MODIFIER	Intron	TANC1	ENSG00000115183	ENST00000263635	-	-	Phe_208	1	QTL_BUN,QTL_CRE,QTL_EGFR,QTL_HR,QTL_PLT	5
2	159126819	C	T	rs73969456	MODIFIER	Intron	TANC1	ENSG00000115183	ENST00000263635	-	-	-	0	QTL_HR	1
2	159239206	C	T	rs12620695	MODIFIER	Intron	WDSUB1	ENSG00000196151	ENST00000359774	-	-	-	0	QTL_RDW	1
2	159494895	TAG	T	rs58929952	MODIFIER	Intron	BAZ2B	ENSG00000123636	ENST00000392783	-	-	Phe_722	1	-	0
2	159626001	C	CA	rs140022265	MODIFIER	Intergenic	-	-	-	-	-	Phe_550	1	QTL_NEUTRO,QTL_WBC	2
2	159662685	C	T	rs12692558	MODIFIER	Intergenic	-	-	-	-	-	Phe_244_4,Phe_550	2	QTL_MONO,QTL_NEUTRO,QTL_WBC	3
2	159710719	T	C	rs3821300	MODIFIER	Upstream gene	MARCHF7	ENSG00000136536	ENST00000409175	-	-	Phe_244_4	1	QTL_AST,QTL_BUN,QTL_MONO,QTL_NEUTRO,QTL_WBC	5
2	159775608	C	T	rs7564399	MODIFIER	Intron	CD302	ENSG00000241399	ENST00000259053	-	-	-	0	QTL_AST,QTL_BUN,QTL_MONO,QTL_NEUTRO,QTL_WBC	5
2	159820864	C	G	rs12052715	MODIFIER	Intron	LY75	ENSG00000054219	ENST00000263636	-	-	-	0	QTL_MCH,QTL_MCV,QTL_MPV,QTL_NEUTRO,QTL_PLT,QTL_RBC,QTL_WBC	7
2	159821048	C	T	rs62175229	MODIFIER	Intron	LY75	ENSG00000054219	ENST00000263636	-	-	-	0	QTL_EOSINO,QTL_HEIGHT,QTL_MCH,QTL_MCV,QTL_MPV,QTL_NEUTRO,QTL_PLT,QTL_RBC,QTL_WBC	9
2	159821163	C	T	rs62175230	MODIFIER	Intron	LY75	ENSG00000054219	ENST00000263636	-	-	-	0	QTL_EOSINO,QTL_HEIGHT,QTL_MCH,QTL_MCV,QTL_MPV,QTL_NEUTRO,QTL_PLT,QTL_RBC,QTL_WBC	9
2	159828323	T	C	rs2729701	MODIFIER	Intron	LY75	ENSG00000054219	ENST00000263636	-	-	-	0	QTL_MCH,QTL_MCV,QTL_MPV,QTL_NEUTRO,QTL_PLT,QTL_RBC,QTL_WBC	7
2	159829018	A	G	rs2556094	MODIFIER	Intron	LY75	ENSG00000054219	ENST00000263636	-	-	-	0	QTL_MCH,QTL_MCV,QTL_NEUTRO,QTL_PLT,QTL_WBC	5
2	159936904	T	A	rs4664302	MODIFIER	3'UTR	PLA2R1	ENSG00000153246	ENST00000283243	-	-	Phe_244,Phe_244_4	2	QTL_PLT	1
2	159971502	AC	A	rs56159337	MODIFIER	Intron	PLA2R1	ENSG00000153246	ENST00000283243	-	-	-	0	QTL_BUN,QTL_HDLC,QTL_MCH,QTL_MCV,QTL_PLT	5
2	160013790	T	C	rs2667019	MODIFIER	Intron	PLA2R1	ENSG00000153246	ENST00000283243	-	-	Phe_244,Phe_244_4	2	QTL_PLT	1
2	160023779	A	G	rs62175483	MODIFIER	Intron	PLA2R1	ENSG00000153246	ENST00000283243	-	-	Phe_411_3	1	QTL_WBC	1
2	160058038	T	C	rs11901391	MODIFIER	Intron	PLA2R1	ENSG00000153246	ENST00000283243	-	-	-	0	QTL_EOSINO,QTL_NEUTRO,QTL_WBC,QTL_WEIGHT	4
2	160230900	T	C	rs10181181	MODIFIER	Intron	-	ENSG00000285155	ENST00000498478	-	-	Phe_250,Phe_250_2	2	QTL_LYMPH,QTL_WAIST,QTL_WBC,QTL_WEIGHT	4
2	160249365	G	A	rs10803762	MODIFIER	Intron	-	ENSG00000285155	ENST00000498478	-	-	Phe_250_2	1	QTL_BMI,QTL_LYMPH,QTL_WAIST,QTL_WBC,QTL_WEIGHT	5
2	160295238	A	G	rs150015973	MODIFIER	Intron	RBMS1	ENSG00000153250	ENST00000348849	-	-	Phe_371	1	-	0
2	160346884	T	C	rs7425274	MODIFIER	Intron	RBMS1	ENSG00000153250	ENST00000348849	-	-	-	0	QTL_HEIGHT	1
2	160400330	C	T	rs10165985	MODIFIER	Intron	RBMS1	ENSG00000153250	ENST00000348849	-	-	-	0	QTL_BMI,QTL_GLU,QTL_LYMPH,QTL_WBC	4
2	160409399	C	T	rs12692596	MODIFIER	Intron	RBMS1	ENSG00000153250	ENST00000348849	-	-	-	0	QTL_BMI,QTL_GLU,QTL_HEIGHT,QTL_LYMPH	4
2	160443191	G	A	rs7424278	MODIFIER	Intron	RBMS1	ENSG00000153250	ENST00000348849	-	-	-	0	QTL_LYMPH,QTL_WBC	2
2	160444156	A	G	rs11892457	MODIFIER	Intron	RBMS1	ENSG00000153250	ENST00000348849	-	-	-	0	QTL_BMI,QTL_LYMPH,QTL_WBC,QTL_WEIGHT	4
2	160512443	G	A	rs34354637	MODIFIER	Intergenic	-	-	-	-	-	-	0	QTL_BMI,QTL_GLU,QTL_HBA1C	3
2	161588978	T	C	rs62187646	MODIFIER	Intron	-	ENSG00000288091	ENST00000665731	-	-	Phe_401_1	1	QTL_DBP,QTL_MAP,QTL_SBP	3
2	161704139	TCTAA	T	rs76305670	MODIFIER	Intron	SLC4A10	ENSG00000144290	ENST00000446997	-	-	Phe_401_1	1	QTL_DBP,QTL_MAP,QTL_SBP	3
2	161769239	C	A	rs62189055	MODIFIER	Intron	SLC4A10	ENSG00000144290	ENST00000446997	-	-	Phe_401_1	1	QTL_MAP,QTL_PP,QTL_SBP	3
2	161796451	A	G	rs62190671	MODIFIER	Intron	SLC4A10	ENSG00000144290	ENST00000446997	-	-	Phe_401,Phe_401_1	2	QTL_DBP,QTL_MAP	2
2	161797636	AT	A	rs57794862	MODIFIER	Intron	SLC4A10	ENSG00000144290	ENST00000446997	-	-	Phe_401,Phe_401_1	2	QTL_DBP,QTL_MAP,QTL_SBP	3
2	161818099	T	C	rs189289391	MODIFIER	Intron	SLC4A10	ENSG00000144290	ENST00000446997	-	-	Phe_401,Phe_401_1	2	QTL_DBP,QTL_MAP,QTL_SBP	3
2	161842529	A	G	rs1449630	MODIFIER	Intron	SLC4A10	ENSG00000144290	ENST00000446997	-	-	-	0	QTL_BMI	1
2	162057069	T	C	rs75062246	MODIFIER	Intron	DPP4	ENSG00000197635	ENST00000360534	-	-	-	0	QTL_MONO	1
2	162101843	G	A	rs11689257	MODIFIER	Intergenic	-	-	-	-	-	Phe_593,Phe_594	2	QTL_EOSINO,QTL_NEUTRO,QTL_WBC	3
2	162107791	G	A	rs75166367	MODIFIER	Intergenic	-	-	-	-	-	Phe_593,Phe_594	2	QTL_ALB,QTL_CRE,QTL_EGFR,QTL_EOSINO,QTL_MONO,QTL_NEUTRO,QTL_WBC	7
2	162230915	C	T	rs6746339	MODIFIER	Intron	FAP	ENSG00000078098	ENST00000188790	-	-	Phe_696_4,Phe_696_41	2	QTL_CRE	1
2	162254026	A	G	rs2111485	MODIFIER	Intergenic	-	-	-	-	-	Phe_244,Phe_244_4,Phe_281_12,Phe_694_1,Phe_696,Phe_696_4,Phe_696_41,Phe_696_42	8	QTL_EOSINO,QTL_HDLC,QTL_LYMPH,QTL_NEUTRO,QTL_TC,QTL_WBC	6
2	162267541	C	T	rs1990760	MODERATE	Missense	IFIH1	ENSG00000115267	ENST00000649979	c.2836G>A	p.Ala946Thr	Phe_244,Phe_244_4,Phe_281_12,Phe_694_1,Phe_696,Phe_696_4,Phe_696_41,Phe_696_42	8	QTL_EOSINO,QTL_HDLC,QTL_LYMPH,QTL_NEUTRO,QTL_TC,QTL_WBC	6
2	162268127	T	C	rs35667974	MODERATE	Missense	IFIH1	ENSG00000115267	ENST00000649979	c.2767A>G	p.Ile923Val	Phe_172,Phe_244,Phe_244_4,Phe_696,Phe_696_4,Phe_696_41	6	QTL_EOSINO,QTL_HDLC,QTL_LYMPH	3
2	162275836	C	T	rs78456138	MODIFIER	Intron	IFIH1	ENSG00000115267	ENST00000649979	-	-	Phe_172,Phe_244,Phe_244_4,Phe_696,Phe_696_4,Phe_696_41	6	QTL_HDLC,QTL_LYMPH	2
2	162311236	C	G	rs17715343	MODIFIER	Intron	IFIH1	ENSG00000115267	ENST00000649979	-	-	Phe_696,Phe_696_4,Phe_696_41,Phe_696_42	4	QTL_WBC	1
2	163560391	T	C	rs143246952	MODIFIER	Intergenic	-	-	-	-	-	Phe_401_1,Phe_427_2	2	-	0
2	163587909	A	G	rs75483173	MODIFIER	Intergenic	-	-	-	-	-	Phe_401_1	1	QTL_CRE,QTL_DBP,QTL_EGFRCYSC,QTL_EGFR,QTL_MAP,QTL_SBP	6
2	163588632	G	GA	rs60160643	MODIFIER	Downstream gene	FIGN	ENSG00000182263	ENST00000409634	-	-	-	0	QTL_EGFRCYSC,QTL_SBP	2
2	163590845	C	T	rs77826516	MODIFIER	Downstream gene	FIGN	ENSG00000182263	ENST00000409634	-	-	Phe_401_1	1	QTL_CRE,QTL_DBP,QTL_EGFRCYSC,QTL_EGFR,QTL_MAP,QTL_SBP	6
2	163650467	A	G	rs10191652	MODIFIER	Intron	FIGN	ENSG00000182263	ENST00000333129	-	-	-	0	QTL_HEIGHT	1
2	164041623	G	T	rs7593109	MODIFIER	Intron	-	ENSG00000237844	ENST00000429636	-	-	Phe_401_1,Phe_411_2,Phe_411_3,Phe_411_4	4	QTL_MAP,QTL_PP,QTL_SBP	3
2	164062362	G	A	rs10930113	MODIFIER	Intron	-	ENSG00000237844	ENST00000429636	-	-	Phe_401_1,Phe_411_2,Phe_411_3,Phe_411_4	4	QTL_MAP,QTL_PP,QTL_SBP	3
2	164083987	T	C	rs67820103	MODIFIER	Intron	-	ENSG00000237844	ENST00000429636	-	-	Phe_401,Phe_401_1,Phe_411_3	3	QTL_DBP,QTL_MAP,QTL_PP,QTL_SBP	4
2	164097664	T	A	rs268263	MODIFIER	Intron	-	ENSG00000237844	ENST00000429636	-	-	Phe_401,Phe_401_1	2	QTL_DBP,QTL_MAP,QTL_PP,QTL_SBP	4
2	164151656	C	G	rs73029563	MODIFIER	Intron	-	ENSG00000237844	ENST00000429636	-	-	Phe_401,Phe_401_1	2	QTL_DBP,QTL_MAP,QTL_PP,QTL_SBP	4
2	164645417	T	TG	rs5835988	MODIFIER	Intergenic	-	-	-	-	-	Phe_250,Phe_250_1,Phe_250_2,Phe_250_6,Phe_250_7,Phe_250_22,Phe_250_23,Phe_250_24,Phe_272,Phe_272_1,Phe_272_13,Phe_278_1,Phe_401,Phe_401_1,Phe_411,Phe_411_4	16	QTL_ALB,QTL_ALT,QTL_AST,QTL_BMI,QTL_CALCIUM,QTL_GLU,QTL_GTP,QTL_HBA1C,QTL_HB,QTL_HDLC,QTL_LYMPH,QTL_MCHC,QTL_RBC,QTL_SBP,QTL_TG,QTL_TP,QTL_UA,QTL_WEIGHT	18
2	164646401	G	A	rs78343493	MODIFIER	Intergenic	-	-	-	-	-	Phe_250,Phe_250_2,Phe_250_7,Phe_250_22,Phe_250_23,Phe_250_24,Phe_272,Phe_272_1	8	QTL_ALB,QTL_ALP,QTL_ALT,QTL_BMI,QTL_CALCIUM,QTL_CRP,QTL_CYSC,QTL_GLU,QTL_GTP,QTL_HBA1C,QTL_HDLC,QTL_LYMPH,QTL_MCHC,QTL_TG,QTL_UA,QTL_WEIGHT	16
2	164656581	T	C	rs10195252	MODIFIER	Intron	COBLL1	ENSG00000082438	ENST00000495084	-	-	Phe_250,Phe_250_1,Phe_250_2,Phe_250_6,Phe_250_7,Phe_250_22,Phe_250_23,Phe_250_24,Phe_272,Phe_272_1,Phe_272_13,Phe_278_1,Phe_401,Phe_401_1,Phe_411,Phe_411_4	16	QTL_ALB,QTL_ALT,QTL_AST,QTL_BMI,QTL_CALCIUM,QTL_GLU,QTL_GTP,QTL_HBA1C,QTL_HB,QTL_HDLC,QTL_LYMPH,QTL_MCHC,QTL_RBC,QTL_SBP,QTL_TG,QTL_UA,QTL_WEIGHT	17
2	164672114	G	T	rs1128249	MODIFIER	Intron	COBLL1	ENSG00000082438	ENST00000495084	-	-	Phe_250,Phe_250_1,Phe_250_2,Phe_250_6,Phe_250_7,Phe_250_22,Phe_250_23,Phe_250_24,Phe_272,Phe_272_1,Phe_272_13,Phe_278_1,Phe_401,Phe_401_1,Phe_411,Phe_411_4	16	QTL_ALB,QTL_ALT,QTL_AST,QTL_BMI,QTL_CALCIUM,QTL_GLU,QTL_GTP,QTL_HBA1C,QTL_HB,QTL_HDLC,QTL_LYMPH,QTL_MCHC,QTL_RBC,QTL_SBP,QTL_TG,QTL_UA,QTL_WEIGHT	17
2	164672366	C	T	rs13389219	MODIFIER	Intron	COBLL1	ENSG00000082438	ENST00000495084	-	-	Phe_250,Phe_250_1,Phe_250_2,Phe_250_6,Phe_250_7,Phe_250_22,Phe_250_23,Phe_250_24,Phe_272,Phe_272_1,Phe_272_13,Phe_278_1,Phe_401,Phe_401_1,Phe_411,Phe_411_4	16	QTL_ALB,QTL_ALT,QTL_AST,QTL_BMI,QTL_CALCIUM,QTL_GLU,QTL_GTP,QTL_HBA1C,QTL_HB,QTL_HDLC,QTL_LYMPH,QTL_MCHC,QTL_RBC,QTL_SBP,QTL_TG,QTL_TP,QTL_UA,QTL_WEIGHT	18
2	164686689	A	G	rs3769869	MODIFIER	Intron	COBLL1	ENSG00000082438	ENST00000652658	-	-	Phe_250,Phe_250_2,Phe_250_7,Phe_250_23,Phe_250_24	5	QTL_ALB,QTL_ALT,QTL_BMI,QTL_CALCIUM,QTL_CYSC,QTL_GLU,QTL_GTP,QTL_HBA1C,QTL_HB,QTL_HDLC,QTL_MCHC,QTL_RBC,QTL_TG,QTL_WEIGHT	14
2	164696196	A	AAAAAT	rs10649609	MODIFIER	Intron	COBLL1	ENSG00000082438	ENST00000652658	-	-	Phe_250_2	1	QTL_ALB,QTL_ALT,QTL_BMI,QTL_GTP,QTL_HDLC,QTL_LDLC,QTL_TG,QTL_UA	8
2	164696432	G	T	rs6752978	MODIFIER	Intron	COBLL1	ENSG00000082438	ENST00000652658	-	-	Phe_250,Phe_250_1,Phe_250_2,Phe_250_6,Phe_250_7,Phe_250_22,Phe_250_23,Phe_250_24,Phe_272,Phe_272_1,Phe_401_1	11	QTL_ALB,QTL_ALT,QTL_BMI,QTL_CALCIUM,QTL_GLU,QTL_GTP,QTL_HBA1C,QTL_HB,QTL_HDLC,QTL_MCHC,QTL_PLT,QTL_TG,QTL_WEIGHT	13
2	164699029	A	G	rs79953491	MODIFIER	Intron	COBLL1	ENSG00000082438	ENST00000652658	-	-	Phe_250,Phe_250_2,Phe_250_7,Phe_250_22,Phe_250_23,Phe_250_24,Phe_272	7	QTL_ALB,QTL_ALP,QTL_ALT,QTL_BMI,QTL_CALCIUM,QTL_CYSC,QTL_GLU,QTL_GTP,QTL_HBA1C,QTL_HDLC,QTL_LYMPH,QTL_MCHC,QTL_TG,QTL_UA,QTL_WEIGHT	15
2	164701742	T	C	rs12692738	MODIFIER	Intron	COBLL1	ENSG00000082438	ENST00000652658	-	-	Phe_250,Phe_250_2,Phe_250_7,Phe_250_23,Phe_250_24	5	QTL_ALB,QTL_ALP,QTL_ALT,QTL_AST,QTL_BMI,QTL_CALCIUM,QTL_CYSC,QTL_GLU,QTL_GTP,QTL_HBA1C,QTL_HB,QTL_HDLC,QTL_MCHC,QTL_RBC,QTL_TG,QTL_WEIGHT	16
2	164756231	C	T	rs355828	MODIFIER	Intron	COBLL1	ENSG00000082438	ENST00000652658	-	-	Phe_250,Phe_250_2,Phe_250_7,Phe_250_23,Phe_250_24,Phe_272,Phe_272_1,Phe_401,Phe_401_1	9	QTL_ALB,QTL_ALT,QTL_AST,QTL_BMI,QTL_CALCIUM,QTL_GLU,QTL_GTP,QTL_HBA1C,QTL_HDLC,QTL_TG,QTL_WEIGHT	11
2	165326704	G	T	rs12993173	MODIFIER	Intron	SCN2A	ENSG00000136531	ENST00000375437	-	-	Phe_278,Phe_278_1	2	QTL_BMI	1
2	165422105	G	A	rs667165	MODIFIER	Intergenic	-	-	-	-	-	-	0	QTL_HEIGHT	1
2	165695242	C	T	rs2113843	MODIFIER	Intergenic	-	-	-	-	-	Phe_743,Phe_743_11	2	QTL_ALP	1
2	165709704	A	C	rs28869498	MODIFIER	Intergenic	-	-	-	-	-	Phe_743,Phe_743_1,Phe_743_11	3	QTL_BUN	1
2	165721364	C	A	rs10211006	MODIFIER	Intergenic	-	-	-	-	-	Phe_743,Phe_743_1,Phe_743_11	3	QTL_GTP,QTL_HBA1C	2
2	165725521	T	A	rs13390528	MODIFIER	Intergenic	-	-	-	-	-	Phe_250_2,Phe_743,Phe_743_1,Phe_743_11	4	QTL_GTP	1
2	165726734	C	T	rs6710518	MODIFIER	Intergenic	-	-	-	-	-	Phe_743,Phe_743_1,Phe_743_11	3	QTL_GTP,QTL_HBA1C	2
2	166033854	A	T	rs7583749	MODIFIER	Intron	SCN1A	ENSG00000144285	ENST00000674923	-	-	Phe_345,Phe_345_3	2	-	0
2	166122921	A	G	rs592324	MODIFIER	Intron	SCN1A	ENSG00000144285	ENST00000674923	-	-	Phe_593	1	-	0
2	166390946	A	G	rs67777852	MODIFIER	Downstream gene	SCN1A-AS1	ENSG00000236107	ENST00000651013	-	-	Phe_562_1	1	-	0
2	168141946	TTATTTA	T	rs3835853	MODIFIER	Intron	STK39	ENSG00000198648	ENST00000355999	-	-	Phe_208	1	QTL_BMI,QTL_WEIGHT	2
2	168247489	T	G	rs76179989	MODIFIER	5'UTR	STK39	ENSG00000198648	ENST00000355999	-	-	Phe_332	1	QTL_BMI,QTL_HBA1C,QTL_WAIST,QTL_WEIGHT	4
2	168260515	G	T	rs2102808	MODIFIER	Intergenic	-	-	-	-	-	Phe_332	1	QTL_BMI,QTL_HBA1C,QTL_WAIST,QTL_WEIGHT	4
2	168264031	A	T	rs12987123	MODIFIER	Intergenic	-	-	-	-	-	Phe_332	1	QTL_BMI,QTL_HBA1C,QTL_WAIST,QTL_WEIGHT	4
2	168286525	G	A	rs9917256	MODIFIER	Intergenic	-	-	-	-	-	Phe_332	1	QTL_BMI,QTL_HBA1C,QTL_WEIGHT	3
2	168457008	C	T	rs183034862	MODIFIER	Intron	CERS6	ENSG00000172292	ENST00000305747	-	-	-	0	QTL_HBA1C,QTL_MCHC,QTL_MCH,QTL_RDW	4
2	168817357	T	A	rs830030	MODIFIER	Intron	NOSTRIN	ENSG00000163072	ENST00000317647	-	-	Phe_272,Phe_272_1	2	QTL_AST,QTL_GLU,QTL_HEIGHT,QTL_LYMPH,QTL_MONO,QTL_MPV,QTL_NEUTRO,QTL_WBC	8
2	168830849	G	A	rs495135	MODIFIER	Intron	NOSTRIN	ENSG00000163072	ENST00000317647	-	-	-	0	QTL_AST,QTL_BASO,QTL_GLU,QTL_HBA1C,QTL_HEIGHT,QTL_LYMPH,QTL_MONO,QTL_NEUTRO,QTL_WBC	9
2	168848594	A	T	rs566465	MODIFIER	Intron	NOSTRIN	ENSG00000163072	ENST00000317647	-	-	-	0	QTL_AST,QTL_GLU,QTL_HBA1C,QTL_HEIGHT,QTL_LYMPH,QTL_MONO,QTL_MPV,QTL_NEUTRO,QTL_WBC,QTL_WEIGHT	10
2	168849569	T	C	rs2140046	MODIFIER	Intron	NOSTRIN	ENSG00000163072	ENST00000317647	-	-	Phe_250_4,Phe_250_23,Phe_250_41,Phe_271,Phe_271_3	5	QTL_AST,QTL_EOSINO,QTL_GLU,QTL_HBA1C,QTL_HEIGHT,QTL_LYMPH,QTL_MONO,QTL_MPV,QTL_NEUTRO,QTL_WBC,QTL_WEIGHT	11
2	168850918	C	T	rs540652	MODIFIER	Intron	NOSTRIN	ENSG00000163072	ENST00000317647	-	-	-	0	QTL_AST,QTL_GLU,QTL_HBA1C,QTL_HEIGHT,QTL_LYMPH,QTL_MONO,QTL_MPV,QTL_NEUTRO,QTL_WBC,QTL_WEIGHT	10
2	168870104	G	A	rs28800777	MODIFIER	Downstream gene	NOSTRIN	ENSG00000163072	ENST00000317647	-	-	-	0	QTL_AST,QTL_GLU,QTL_HBA1C,QTL_HEIGHT,QTL_LYMPH,QTL_MONO,QTL_MPV,QTL_NEUTRO,QTL_WBC	9
2	168881341	A	G	rs524586	MODIFIER	Intron	SPC25	ENSG00000152253	ENST00000282074	-	-	-	0	QTL_AST,QTL_GLU,QTL_HBA1C,QTL_HEIGHT,QTL_MONO,QTL_MPV,QTL_NEUTRO,QTL_WBC,QTL_WEIGHT	9
2	168906638	T	C	rs560887	MODIFIER	Intron	G6PC2	ENSG00000152254	ENST00000375363	-	-	Phe_250_4,Phe_250_41,Phe_250_42,Phe_271,Phe_271_3	5	QTL_ALP,QTL_AST,QTL_GLU,QTL_HBA1C,QTL_PP,QTL_SBP	6
2	168968737	AT	A	rs34849968	MODIFIER	Intron	ABCB11	ENSG00000073734	ENST00000650372	-	-	-	0	QTL_ALP,QTL_CRP,QTL_HDLC,QTL_LDLC,QTL_RDW,QTL_TC	6
2	168973172	GAGGC	G	rs67394665	MODIFIER	Intron	ABCB11	ENSG00000073734	ENST00000650372	-	-	-	0	QTL_ALP,QTL_CRP,QTL_GTP,QTL_LDLC,QTL_RDW,QTL_TC	6
2	168974667	T	A	rs12989783	MODIFIER	Intron	ABCB11	ENSG00000073734	ENST00000650372	-	-	-	0	QTL_ALP,QTL_CRP,QTL_GTP,QTL_LDLC,QTL_RDW,QTL_TC	6
2	169009904	A	T	rs12613034	MODIFIER	Intron	ABCB11	ENSG00000073734	ENST00000650372	-	-	-	0	QTL_ALP,QTL_ALT,QTL_AST,QTL_CRP,QTL_GTP	5
2	169013785	C	A	rs2241339	MODIFIER	Intron	ABCB11	ENSG00000073734	ENST00000650372	-	-	-	0	QTL_ALP,QTL_ALT,QTL_AST,QTL_CRP,QTL_GTP	5
2	169036909	G	A	rs2161037	MODIFIER	Intergenic	-	-	-	-	-	-	0	QTL_ALP,QTL_ALT,QTL_AST,QTL_CRE,QTL_CRP,QTL_EGFR,QTL_GTP,QTL_LDLC,QTL_RDW,QTL_TC	10
2	169074756	T	TGAACCTTAGAGACTGAAGAA	rs66927685	MODIFIER	Intron	DHRS9	ENSG00000073737	ENST00000674881	-	-	-	0	QTL_ALP,QTL_ALT,QTL_AST,QTL_CRP,QTL_GTP,QTL_LDLC,QTL_TC	7
2	169140046	G	C	rs6746604	MODIFIER	Intron	LRP2	ENSG00000081479	ENST00000649046	-	-	Phe_600	1	-	0
2	169154475	T	C	rs2075252	MODERATE	Missense	LRP2	ENSG00000081479	ENST00000649046	c.12280A>G	p.Lys4094Glu	Phe_274,Phe_274_1	2	QTL_CRE,QTL_EGFRCYSC,QTL_EGFR,QTL_HB,QTL_HT,QTL_RBC,QTL_UA	7
2	169343942	A	T	rs16856823	MODIFIER	Intron	LRP2	ENSG00000081479	ENST00000649046	-	-	-	0	QTL_BUN,QTL_CRE,QTL_CYSC,QTL_EGFRCYSC,QTL_EGFR,QTL_UA	6
2	169344929	C	G	rs831036	MODIFIER	Intron	LRP2	ENSG00000081479	ENST00000649046	-	-	-	0	QTL_CRE,QTL_EGFRCYSC,QTL_EGFR,QTL_SBP,QTL_UA	5
2	169346323	T	G	rs3770636	MODIFIER	Intron	LRP2	ENSG00000081479	ENST00000649046	-	-	-	0	QTL_BUN,QTL_CRE,QTL_CYSC,QTL_EGFRCYSC,QTL_EGFR,QTL_UA	6
2	169346594	T	C	rs3770637	MODIFIER	Intron	LRP2	ENSG00000081479	ENST00000649046	-	-	-	0	QTL_BUN,QTL_CRE,QTL_CYSC,QTL_EGFRCYSC,QTL_EGFR,QTL_UA	6
2	169348263	T	C	rs3821129	MODIFIER	Intron	LRP2	ENSG00000081479	ENST00000649046	-	-	-	0	QTL_BUN,QTL_CRE,QTL_CYSC,QTL_EGFRCYSC,QTL_EGFR,QTL_UA	6
2	169649174	G	A	rs3213946	LOW	Splice region	CFAP210	ENSG00000154479	ENST00000447353	-	-	-	0	QTL_PLT	1
2	170642794	A	G	rs34743500	MODIFIER	Intron	MYO3B	ENSG00000071909	ENST00000408978	-	-	Phe_1002	1	-	0
2	170744470	G	A	rs17750734	MODIFIER	Intron	ERICH2-DT	ENSG00000234350	ENST00000662804	-	-	-	0	QTL_TG	1
2	170748985	T	C	rs6433243	MODIFIER	Intron	ERICH2-DT	ENSG00000234350	ENST00000662804	-	-	-	0	QTL_TG,QTL_WAIST	2
2	170988832	C	G	rs16859078	MODIFIER	Downstream gene	TLK1	ENSG00000198586	ENST00000431350	-	-	-	0	QTL_MPV	1
2	171012075	T	A	rs2059724	MODIFIER	Intron	TLK1	ENSG00000198586	ENST00000431350	-	-	-	0	QTL_HEIGHT,QTL_TP	2
2	171179964	A	G	rs7560360	MODIFIER	Intron	TLK1	ENSG00000198586	ENST00000521943	-	-	-	0	QTL_ALP,QTL_HEIGHT	2
2	171216632	G	A	rs10174587	MODIFIER	Intron	TLK1	ENSG00000198586	ENST00000521943	-	-	Phe_411_4	1	-	0
2	171553211	C	T	rs2542941	MODIFIER	Intron	CYBRD1	ENSG00000071967	ENST00000321348	-	-	Phe_740	1	-	0
2	171560023	C	CTTT	rs543738925	MODIFIER	Downstream gene	CYBRD1	ENSG00000071967	ENST00000321348	-	-	-	0	QTL_BMI,QTL_HEIGHT,QTL_WEIGHT	3
2	171575471	A	G	rs2176149	MODIFIER	Intergenic	-	-	-	-	-	-	0	QTL_HEIGHT,QTL_WEIGHT	2
2	171707412	G	A	rs312925	MODIFIER	Intron	DYNC1I2	ENSG00000077380	ENST00000397119	-	-	-	0	QTL_BMI,QTL_DBP,QTL_HEIGHT,QTL_MAP,QTL_SBP,QTL_WEIGHT	6
2	171712624	AT	A	rs5836347	MODIFIER	Intron	DYNC1I2	ENSG00000077380	ENST00000397119	-	-	-	0	QTL_BMI,QTL_DBP,QTL_SBP,QTL_WEIGHT	4
2	171725601	T	TG	rs35175731	LOW	Splice polypyrimidine tract	DYNC1I2	ENSG00000077380	ENST00000397119	-	-	-	0	QTL_BMI,QTL_DBP,QTL_SBP,QTL_WEIGHT	4
2	171737805	AT	A	rs71921844	MODIFIER	Intron	DYNC1I2	ENSG00000077380	ENST00000397119	-	-	-	0	QTL_BMI,QTL_DBP,QTL_MAP,QTL_SBP,QTL_WEIGHT	5
2	171877672	GA	G	rs199971332	MODIFIER	Intron	SLC25A12	ENSG00000115840	ENST00000422440	-	-	Phe_365_2,Phe_367_1,Phe_367_8	3	QTL_WEIGHT	1
2	171997407	G	A	rs56218609	MODIFIER	Upstream gene	METAP1D	ENSG00000172878	ENST00000315796	-	-	Phe_365_2,Phe_367_1,Phe_367_8	3	QTL_WEIGHT	1
2	172066831	A	C	rs788163	MODIFIER	Intron	METAP1D	ENSG00000172878	ENST00000315796	-	-	Phe_367_1	1	QTL_WEIGHT	1
2	172104047	A	G	rs62183859	MODIFIER	Upstream gene	DLX2	ENSG00000115844	ENST00000234198	-	-	Phe_418	1	-	0
2	172227353	C	G	rs10198133	MODIFIER	Intron	-	ENSG00000232555	ENST00000667725	-	-	Phe_702_2	1	-	0
2	172276146	A	G	rs4972760	MODIFIER	Intron	-	ENSG00000232555	ENST00000667725	-	-	-	0	QTL_MPV,QTL_PLT	2
2	172445091	A	G	rs111728262	MODIFIER	Intron	ITGA6	ENSG00000091409	ENST00000684293	-	-	Phe_185	1	QTL_EOSINO	1
2	172453516	G	T	rs114161133	MODIFIER	Intron	ITGA6	ENSG00000091409	ENST00000684293	-	-	Phe_185	1	QTL_EOSINO,QTL_GLU	2
2	172734505	G	C	rs3813816	MODIFIER	Upstream gene	RAPGEF4	ENSG00000091428	ENST00000397081	-	-	-	0	QTL_GLU	1
2	173062043	T	C	rs11687520	MODIFIER	Intergenic	-	-	-	-	-	-	0	QTL_HDLC	1
2	173100568	G	A	rs3754747	MODIFIER	Intron	MAP3K20	ENSG00000091436	ENST00000375213	-	-	Phe_562_1	1	QTL_HDLC	1
2	173154749	A	C	rs11897681	MODIFIER	Intron	MAP3K20	ENSG00000091436	ENST00000375213	-	-	-	0	QTL_ALT,QTL_AST	2
2	173354407	G	A	rs920112	MODIFIER	Upstream gene	CDCA7	ENSG00000144354	ENST00000306721	-	-	-	0	QTL_MCH,QTL_MCV,QTL_RBC,QTL_RDW	4
2	173364599	G	GTAT	rs3217404	MODIFIER	Intron	CDCA7	ENSG00000144354	ENST00000306721	-	-	-	0	QTL_PP	1
2	173879098	G	T	rs6748294	MODIFIER	Downstream gene	SP3	ENSG00000172845	ENST00000418620	-	-	Phe_244,Phe_244_4	2	-	0
2	173889398	G	A	rs116283900	MODIFIER	Intron	SP3	ENSG00000172845	ENST00000418620	-	-	-	0	QTL_HEIGHT,QTL_PLT	2
2	173937134	T	A	rs57645908	MODIFIER	Intron	SP3	ENSG00000172845	ENST00000310015	-	-	-	0	QTL_HEIGHT	1
2	173978368	CA	C	rs35246875	MODIFIER	Intergenic	-	-	-	-	-	-	0	QTL_ALB	1
2	173986591	GTGTC	G	rs60868720	MODIFIER	Intergenic	-	-	-	-	-	-	0	QTL_GTP	1
2	174306064	G	A	rs13017832	MODIFIER	Downstream gene	HNRNPA1P39	ENSG00000237804	ENST00000440547	-	-	-	0	QTL_BMI,QTL_CRP,QTL_SBP,QTL_WEIGHT	4
2	174332817	C	A	rs12992995	MODIFIER	Upstream gene	SP9	ENSG00000217236	ENST00000394967	-	-	-	0	QTL_BMI,QTL_CRP,QTL_HBA1C	3
2	174376838	G	A	rs72917544	MODIFIER	Intron	CIR1	ENSG00000138433	ENST00000342016	-	-	-	0	QTL_BMI,QTL_HBA1C,QTL_TG,QTL_WEIGHT	4
2	174425643	T	C	rs12611808	MODIFIER	Intron	SCRN3	ENSG00000144306	ENST00000272732	-	-	Phe_427_2	1	QTL_HBA1C	1
2	174426771	C	CCAAAA	rs201684673	MODIFIER	Intron	SCRN3	ENSG00000144306	ENST00000272732	-	-	Phe_401	1	QTL_HBA1C	1
2	174573523	A	C	rs6755710	MODIFIER	Intron	WIPF1	ENSG00000115935	ENST00000679041	-	-	-	0	QTL_LYMPH	1
2	174595273	A	C	rs34377313	MODIFIER	Intron	WIPF1	ENSG00000115935	ENST00000679041	-	-	Phe_427_2	1	QTL_MPV	1
2	174603041	T	C	rs1991601	MODIFIER	Intron	-	ENSG00000236449	ENST00000442996	-	-	Phe_401_1,Phe_427_2	2	QTL_HBA1C,QTL_HR,QTL_SBP	3
2	174613964	G	A	rs6433497	MODIFIER	Intron	-	ENSG00000236449	ENST00000442996	-	-	Phe_401_1,Phe_427_2	2	QTL_HBA1C,QTL_HR,QTL_SBP	3
2	174648092	G	A	rs7574892	MODIFIER	Intron	-	ENSG00000236449	ENST00000442996	-	-	Phe_427,Phe_427_2	2	-	0
2	174665239	C	G	rs72914576	MODIFIER	Intron	-	ENSG00000236449	ENST00000442996	-	-	Phe_401_1,Phe_427_2	2	QTL_PP,QTL_SBP	2
2	174679054	A	G	rs35215597	MODIFIER	Intron	-	ENSG00000236449	ENST00000442996	-	-	Phe_401_1,Phe_426_2,Phe_427,Phe_427_2	4	QTL_HR,QTL_SBP	2
2	174697619	AAT	A	rs34876955	MODIFIER	Intron	-	ENSG00000236449	ENST00000442996	-	-	Phe_426_2,Phe_427_2	2	QTL_SBP	1
2	175028605	T	C	rs1150186	MODIFIER	Upstream gene	RNU6-1290P	ENSG00000199827	ENST00000362957	-	-	-	0	QTL_PLT	1
2	176092791	C	A	rs72923424	MODIFIER	5'UTR	HOXD13	ENSG00000128714	ENST00000392539	-	-	-	0	QTL_BUN,QTL_CRE,QTL_DBP,QTL_EGFR,QTL_UA	5
2	176109376	G	T	rs863678	MODIFIER	3'UTR	HOXD11	ENSG00000128713	ENST00000249504	-	-	-	0	QTL_CRE,QTL_CYSC,QTL_EGFRCYSC,QTL_EGFR,QTL_HB,QTL_HT,QTL_RBC,QTL_RDW,QTL_UA	9
2	176128855	C	G	rs187355703	MODIFIER	Downstream gene	HOXD9	ENSG00000128709	ENST00000249499	-	-	Phe_274,Phe_274_1	2	QTL_BUN,QTL_CRE,QTL_DBP,QTL_EGFR	4
2	176144186	A	G	rs6736786	MODIFIER	Downstream gene	HOXD3	ENSG00000128652	ENST00000459979	-	-	-	0	QTL_DBP,QTL_MAP,QTL_PP,QTL_SBP	4
2	176162564	G	A	rs34720456	MODIFIER	Intron	HOXD3	ENSG00000128652	ENST00000683222	-	-	-	0	QTL_HT,QTL_MAP,QTL_PP,QTL_RBC,QTL_SBP	5
2	176174850	G	T	rs6433571	MODIFIER	Downstream gene	HOXD3	ENSG00000128652	ENST00000683222	-	-	Phe_220	1	QTL_HB,QTL_HEIGHT,QTL_HT,QTL_RBC	4
2	177674106	A	G	rs7593753	MODIFIER	Intron	PDE11A	ENSG00000128655	ENST00000286063	-	-	-	0	QTL_HB,QTL_HT	2
2	177701185	T	C	rs17400325	MODERATE	Missense	PDE11A	ENSG00000128655	ENST00000286063	c.2180A>G	p.Tyr727Cys	Phe_327_3,Phe_367_1	2	QTL_AST,QTL_HEIGHT	2
2	177706895	G	GT	rs71010816	MODIFIER	Intron	PDE11A	ENSG00000128655	ENST00000286063	-	-	-	0	QTL_ALB	1
2	177963089	C	G	rs1821628	MODIFIER	Intron	PDE11A	ENSG00000128655	ENST00000286063	-	-	Phe_367_1	1	-	0
2	178286988	A	G	rs334630	MODIFIER	Intron	OSBPL6	ENSG00000079156	ENST00000190611	-	-	-	0	QTL_WEIGHT	1
2	178546938	A	G	rs2288327	MODIFIER	Intron	TTN	ENSG00000155657	ENST00000589042	-	-	Phe_426_2,Phe_426_31,Phe_427,Phe_427_2	4	-	0
2	178549906	C	A	rs890578	MODIFIER	Intron	TTN	ENSG00000155657	ENST00000589042	-	-	Phe_426_2,Phe_426_31,Phe_427,Phe_427_2	4	-	0
2	178567458	A	G	rs12463674	MODERATE	Missense	TTN	ENSG00000155657	ENST00000589042	c.78674T>C	p.Ile26225Thr	-	0	QTL_AST,QTL_CRE,QTL_EGFR,QTL_HEIGHT,QTL_HR	5
2	178693639	T	C	rs2042995	MODERATE	Missense	TTN	ENSG00000155657	ENST00000589042	c.31564A>G	p.Ile10522Val	Phe_425,Phe_425_1,Phe_426_2,Phe_426_31,Phe_427,Phe_427_2,Phe_427_11	7	QTL_HEIGHT	1
2	178828611	G	A	rs7592323	MODIFIER	Downstream gene	CCDC141	ENSG00000163492	ENST00000443758	-	-	Phe_250,Phe_427_2	2	QTL_HR	1
2	178828945	T	C	rs2366911	MODIFIER	Downstream gene	CCDC141	ENSG00000163492	ENST00000443758	-	-	Phe_395,Phe_395_2	2	QTL_AST	1
2	178843950	T	G	rs1489479	MODIFIER	Intron	CCDC141	ENSG00000163492	ENST00000443758	-	-	Phe_395,Phe_395_2	2	QTL_HR	1
2	178848602	C	G	rs12622500	MODIFIER	Intron	CCDC141	ENSG00000163492	ENST00000443758	-	-	Phe_426_31,Phe_427_7,Phe_427_11	3	QTL_HR	1
2	178856319	G	A	rs17362588	MODERATE	Missense	CCDC141	ENSG00000163492	ENST00000443758	c.2803C>T	p.Arg935Trp	Phe_427_7	1	QTL_DBP	1
2	178888822	G	A	rs1873164	MODIFIER	Intron	CCDC141	ENSG00000163492	ENST00000443758	-	-	Phe_427_7,Phe_427_11	2	QTL_DBP,QTL_HR	2
2	178891875	A	T	rs13031826	MODIFIER	Intron	CCDC141	ENSG00000163492	ENST00000443758	-	-	Phe_426,Phe_426_2,Phe_426_3,Phe_426_9,Phe_426_23,Phe_426_24,Phe_426_25,Phe_426_31,Phe_426_91	9	-	0
2	178903764	TA	T	rs146735962	MODIFIER	Intron	CCDC141	ENSG00000163492	ENST00000443758	-	-	Phe_426,Phe_426_2,Phe_426_3,Phe_426_9,Phe_426_23,Phe_426_24,Phe_426_25,Phe_426_31,Phe_426_91	9	-	0
2	178905448	C	A	rs34883828	MODERATE	Missense	CCDC141	ENSG00000163492	ENST00000443758	c.1146G>T	p.Glu382Asp	Phe_426,Phe_426_2,Phe_426_3,Phe_426_9,Phe_426_23,Phe_426_24,Phe_426_25,Phe_426_31,Phe_426_91	9	-	0
2	178909907	T	G	rs56005624	MODIFIER	Intron	CCDC141	ENSG00000163492	ENST00000443758	-	-	Phe_426,Phe_426_2,Phe_426_3,Phe_426_9,Phe_426_23,Phe_426_24,Phe_426_25,Phe_426_31,Phe_426_91	9	-	0
2	179848482	C	T	rs2219670	MODIFIER	Intron	ZNF385B	ENSG00000144331	ENST00000410066	-	-	Phe_401_1	1	QTL_SBP	1
2	179855786	C	G	rs16867045	MODIFIER	Intron	ZNF385B	ENSG00000144331	ENST00000410066	-	-	Phe_401_1	1	QTL_SBP	1
2	180589936	G	A	rs2887182	MODIFIER	Intron	-	ENSG00000225258	ENST00000429816	-	-	-	0	QTL_BMI,QTL_MCHC,QTL_WAIST,QTL_WEIGHT	4
2	180653334	G	GTT	rs11450273	MODIFIER	Intron	-	ENSG00000225258	ENST00000429816	-	-	Phe_250_2,Phe_250_24	2	QTL_BMI,QTL_WAIST,QTL_WEIGHT	3
2	180702465	C	A	rs12467798	MODIFIER	Intron	SCHLAP1	ENSG00000281131	ENST00000629145	-	-	Phe_250_2,Phe_250_24,Phe_278_1,Phe_401_1,Phe_427_2	5	QTL_BMI,QTL_WAIST,QTL_WEIGHT	3
2	180703280	A	G	rs12622267	MODIFIER	Intron	SCHLAP1	ENSG00000281131	ENST00000629145	-	-	Phe_250_24,Phe_278_1,Phe_401_1,Phe_427_2	4	QTL_BMI,QTL_WAIST,QTL_WEIGHT	3
2	180730187	T	TG	rs79279588	MODIFIER	Intron	SCHLAP1	ENSG00000281131	ENST00000629145	-	-	Phe_250,Phe_250_2,Phe_250_24,Phe_278_1,Phe_401_1	5	QTL_BMI,QTL_WAIST,QTL_WEIGHT	3
2	180737799	C	T	rs1019612	MODIFIER	Intron	SCHLAP1	ENSG00000281131	ENST00000629145	-	-	Phe_250_2,Phe_250_24,Phe_278,Phe_278_1,Phe_401_1	5	QTL_BMI,QTL_WAIST,QTL_WEIGHT	3
2	180809346	G	A	rs6733663	MODIFIER	Intron	SCHLAP1	ENSG00000281131	ENST00000629145	-	-	-	0	QTL_MPV	1
2	181002458	T	G	rs4508560	MODIFIER	Intron	UBE2E3	ENSG00000170035	ENST00000410062	-	-	Phe_530,Phe_530_1	2	QTL_EOSINO,QTL_MONO	2
2	181019066	C	T	rs2030242	MODIFIER	Intron	UBE2E3	ENSG00000170035	ENST00000410062	-	-	Phe_530	1	QTL_ALP,QTL_EOSINO,QTL_MCV,QTL_MONO	4
2	181020209	G	GCCGT	rs35291417	MODIFIER	Intron	UBE2E3	ENSG00000170035	ENST00000410062	-	-	Phe_401_1	1	QTL_LYMPH,QTL_MCH,QTL_MCV,QTL_MONO,QTL_RBC,QTL_WBC	6
2	181034687	A	AAAAAG	rs79225597	MODIFIER	Intron	UBE2E3	ENSG00000170035	ENST00000410062	-	-	Phe_401_1	1	QTL_DBP,QTL_HB,QTL_HT,QTL_LYMPH,QTL_MONO,QTL_RBC,QTL_WBC	7
2	181039151	A	G	rs62181567	MODIFIER	Intron	UBE2E3	ENSG00000170035	ENST00000410062	-	-	-	0	QTL_LYMPH,QTL_MCH,QTL_MCV,QTL_MONO,QTL_RBC,QTL_WBC	6
2	181147287	A	C	rs6433895	MODIFIER	Intron	LINC01934	ENSG00000234663	ENST00000435411	-	-	-	0	QTL_EOSINO,QTL_LYMPH,QTL_MONO,QTL_WBC	4
2	181163113	GTTT	G	rs10582488	MODIFIER	Intron	LINC01934	ENSG00000234663	ENST00000435411	-	-	-	0	QTL_LYMPH,QTL_MONO,QTL_PLT,QTL_RBC,QTL_WBC	5
2	181349457	AT	A	rs112259999	MODIFIER	Intron	LINC01934	ENSG00000234663	ENST00000435411	-	-	-	0	QTL_BASO,QTL_LYMPH,QTL_MONO,QTL_WBC	4
2	181444109	T	C	rs6731125	MODIFIER	Intergenic	-	-	-	-	-	-	0	QTL_EOSINO,QTL_MCH,QTL_MCV,QTL_MONO,QTL_NEUTRO,QTL_WBC	6
2	181448082	T	A	rs4667282	MODIFIER	Intergenic	-	-	-	-	-	-	0	QTL_EOSINO,QTL_MCH,QTL_MCV,QTL_MONO,QTL_NEUTRO,QTL_WBC	6
2	181459315	G	GT	rs35723031	MODIFIER	Intron	ITGA4	ENSG00000115232	ENST00000397033	-	-	-	0	QTL_EOSINO,QTL_MCH,QTL_MCV,QTL_MONO,QTL_NEUTRO,QTL_WBC	6
2	181459459	CTT	C	rs10562650	MODIFIER	Intron	ITGA4	ENSG00000115232	ENST00000397033	-	-	-	0	QTL_EOSINO,QTL_MCH,QTL_MCV,QTL_MONO,QTL_NEUTRO,QTL_WBC	6
2	181469957	C	T	rs13029144	MODIFIER	Intron	ITGA4	ENSG00000115232	ENST00000397033	-	-	-	0	QTL_EOSINO,QTL_LYMPH,QTL_MCH,QTL_MCV,QTL_MONO,QTL_NEUTRO,QTL_WBC	7
2	181878519	G	T	rs7592216	MODIFIER	Intergenic	-	-	-	-	-	-	0	QTL_CALCIUM	1
2	182128913	G	A	rs1921152	MODIFIER	Intron	PPP1R1C	ENSG00000150722	ENST00000280295	-	-	Phe_401_1	1	QTL_DBP,QTL_MAP,QTL_SBP	3
2	182181098	T	C	rs6433958	MODIFIER	Intron	PDE1A	ENSG00000115252	ENST00000409365	-	-	Phe_274,Phe_274_1	2	QTL_BUN,QTL_CRE,QTL_EGFR,QTL_UA	4
2	182222340	C	A	rs13411042	MODIFIER	Intron	PDE1A	ENSG00000115252	ENST00000409365	-	-	Phe_274,Phe_274_1,Phe_401_1	3	QTL_BUN,QTL_CRE,QTL_EGFR,QTL_UA	4
2	182290025	GA	G	rs141617277	MODIFIER	Intron	PDE1A	ENSG00000115252	ENST00000409365	-	-	-	0	QTL_WEIGHT	1
2	182346716	G	A	rs12693302	MODIFIER	Intron	PDE1A	ENSG00000115252	ENST00000409365	-	-	Phe_401_1	1	QTL_DBP,QTL_HEIGHT,QTL_MAP,QTL_SBP	4
2	182350241	G	A	rs62190184	MODIFIER	Intron	PDE1A	ENSG00000115252	ENST00000409365	-	-	-	0	QTL_BUN,QTL_CRE,QTL_DBP,QTL_EGFR,QTL_MAP	5
2	182407972	C	T	rs1430148	MODIFIER	Intron	PDE1A	ENSG00000115252	ENST00000409365	-	-	-	0	QTL_CRE,QTL_DBP,QTL_EGFRCYSC,QTL_EGFR	4
2	182428141	T	C	rs11684406	MODIFIER	Upstream gene	PDE1A	ENSG00000115252	ENST00000409365	-	-	Phe_401,Phe_401_1	2	QTL_DBP,QTL_MAP	2
2	182587471	A	C	rs1527880	MODIFIER	Intergenic	-	-	-	-	-	Phe_594,Phe_594_1	2	-	0
2	182678804	G	T	rs72896637	MODIFIER	Intergenic	-	-	-	-	-	Phe_278_1	1	-	0
2	182838236	G	A	rs1561369	MODIFIER	Intron	FRZB	ENSG00000162998	ENST00000295113	-	-	-	0	QTL_HEIGHT	1
2	183074445	C	T	rs4666885	MODIFIER	Upstream gene	DUSP19	ENSG00000162999	ENST00000354221	-	-	-	0	QTL_MPV	1
2	184213720	A	G	rs113026258	MODIFIER	Intron	-	ENSG00000286980	ENST00000671393	-	-	Phe_401,Phe_788	2	-	0
2	184280670	G	A	rs7424464	MODIFIER	Intron	-	ENSG00000286980	ENST00000671393	-	-	-	0	QTL_SBP	1
2	184333408	C	A	rs12465214	MODIFIER	Intron	-	ENSG00000286980	ENST00000671393	-	-	Phe_788	1	-	0
2	184606442	C	G	rs80078811	MODIFIER	Intron	ZNF804A	ENSG00000170396	ENST00000302277	-	-	Phe_535_9	1	-	0
2	186248046	A	T	rs2370658	MODIFIER	Intron	LINC01473	ENSG00000237877	ENST00000703419	-	-	-	0	QTL_BMI,QTL_WEIGHT	2
2	186967277	G	A	rs1451554	MODIFIER	Intergenic	-	-	-	-	-	Phe_365	1	QTL_HR	1
2	186998082	G	A	rs79813315	MODIFIER	Downstream gene	IMPDH1P7	ENSG00000226553	ENST00000437208	-	-	Phe_278_1	1	QTL_BMI,QTL_DBP,QTL_WEIGHT	3
2	187235912	C	T	rs1918898	MODIFIER	Intron	CALCRL-AS1	ENSG00000224063	ENST00000412276	-	-	Phe_278,Phe_278_1,Phe_401,Phe_401_1,Phe_411	5	QTL_ALB,QTL_AST,QTL_BMI,QTL_HR,QTL_LYMPH,QTL_WBC	6
2	187250671	A	G	rs1569135	MODIFIER	Intron	CALCRL-AS1	ENSG00000224063	ENST00000412276	-	-	Phe_278_1	1	QTL_BMI,QTL_HEIGHT,QTL_HR	3
2	187295791	T	TG	rs142892854	MODIFIER	Intron	CALCRL-AS1	ENSG00000224063	ENST00000412276	-	-	-	0	QTL_HR,QTL_SBP	2
2	187303840	T	A	rs60980181	MODIFIER	Intron	CALCRL-AS1	ENSG00000224063	ENST00000412276	-	-	-	0	QTL_CRE,QTL_EGFR,QTL_HR	3
2	187316697	T	A	rs840591	MODIFIER	Intron	CALCRL-AS1	ENSG00000224063	ENST00000412276	-	-	Phe_278,Phe_278_1,Phe_327_3,Phe_401,Phe_401_1,Phe_411	6	QTL_ALB,QTL_AST,QTL_BMI,QTL_HR,QTL_LYMPH,QTL_WAIST,QTL_WBC	7
2	187320077	G	A	rs13417165	MODIFIER	Intron	CALCRL-AS1	ENSG00000224063	ENST00000412276	-	-	Phe_427_3,Phe_427_7	2	QTL_ALB,QTL_AST,QTL_LYMPH,QTL_WBC	4
2	187325748	G	A	rs13384908	MODIFIER	Intron	CALCRL-AS1	ENSG00000224063	ENST00000412276	-	-	Phe_427_3,Phe_427_7	2	QTL_ALB,QTL_AST,QTL_LYMPH,QTL_WBC	4
2	187346716	C	T	rs10931283	MODIFIER	Intron	CALCRL	ENSG00000064989	ENST00000392370	-	-	Phe_278,Phe_278_1,Phe_401,Phe_401_1	4	QTL_ALB,QTL_AST,QTL_BMI,QTL_HR,QTL_LYMPH,QTL_WBC	6
2	187346883	C	T	rs10931284	MODIFIER	Intron	CALCRL	ENSG00000064989	ENST00000392370	-	-	Phe_278,Phe_278_1,Phe_401,Phe_401_1	4	QTL_ALB,QTL_AST,QTL_BMI,QTL_HR,QTL_LYMPH,QTL_WBC	6
2	187350197	G	A	rs698588	MODIFIER	Intron	CALCRL	ENSG00000064989	ENST00000392370	-	-	Phe_278,Phe_278_1,Phe_401,Phe_401_1,Phe_411	5	QTL_ALB,QTL_BMI,QTL_HR,QTL_LYMPH,QTL_WBC	5
2	187377642	A	G	rs62172372	MODIFIER	Intron	CALCRL	ENSG00000064989	ENST00000392370	-	-	Phe_427_3,Phe_427_7	2	QTL_ALB,QTL_AST,QTL_LYMPH,QTL_WBC	4
2	187400816	C	T	rs10931288	MODIFIER	Intron	CALCRL	ENSG00000064989	ENST00000392370	-	-	Phe_278,Phe_278_1,Phe_365,Phe_401,Phe_401_1,Phe_411	6	QTL_ALB,QTL_AST,QTL_BMI,QTL_HR,QTL_LYMPH,QTL_WAIST,QTL_WBC	7
2	187404958	G	A	rs2349315	MODIFIER	Intron	CALCRL	ENSG00000064989	ENST00000392370	-	-	Phe_278,Phe_278_1,Phe_365,Phe_401,Phe_401_1	5	QTL_ALB,QTL_AST,QTL_BMI,QTL_HR,QTL_LYMPH,QTL_WAIST,QTL_WBC	7
2	187413476	C	T	rs17464221	MODIFIER	Intron	CALCRL	ENSG00000064989	ENST00000392370	-	-	Phe_278,Phe_278_1,Phe_365,Phe_401,Phe_401_1	5	QTL_ALB,QTL_AST,QTL_BMI,QTL_HR,QTL_LYMPH,QTL_WBC	6
2	187417603	T	A	rs2882203	MODIFIER	Intron	CALCRL	ENSG00000064989	ENST00000392370	-	-	Phe_278,Phe_278_1,Phe_365	3	QTL_ALB,QTL_BMI,QTL_HR,QTL_LYMPH,QTL_WAIST,QTL_WBC	6
2	187457310	A	T	rs13029430	MODIFIER	Intron	CALCRL-AS1	ENSG00000224063	ENST00000412276	-	-	Phe_278,Phe_278_1	2	QTL_ALB,QTL_AST,QTL_HR,QTL_LYMPH,QTL_WBC	5
2	188264987	C	A	rs13397237	MODIFIER	Intron	LINC01090	ENSG00000231689	ENST00000434418	-	-	-	0	QTL_BUN	1
2	188977190	C	T	rs1878202	MODIFIER	Intron	COL3A1	ENSG00000168542	ENST00000304636	-	-	-	0	QTL_PLT	1
2	188982960	C	CTA	rs77017032	MODIFIER	Intron	COL3A1	ENSG00000168542	ENST00000304636	-	-	-	0	QTL_MPV	1
2	189025388	C	T	rs7591905	MODIFIER	Intergenic	-	-	-	-	-	-	0	QTL_WEIGHT	1
2	189284715	A	G	rs55726777	MODIFIER	Intergenic	-	-	-	-	-	Phe_365_1	1	-	0
2	189485185	G	A	rs17271071	MODIFIER	Downstream gene	KDM3AP1	ENSG00000233996	ENST00000449965	-	-	-	0	QTL_HT,QTL_RBC	2
2	189532709	G	T	rs34783775	MODIFIER	Downstream gene	-	ENSG00000287418	ENST00000658989	-	-	-	0	QTL_MONO	1
2	189539511	T	A	rs1469967	MODIFIER	Intron	-	ENSG00000287418	ENST00000658989	-	-	-	0	QTL_HT,QTL_MONO,QTL_RBC	3
2	189558279	G	A	rs12478088	MODIFIER	Downstream gene	SLC40A1	ENSG00000138449	ENST00000261024	-	-	-	0	QTL_MCHC,QTL_MCH,QTL_MCV,QTL_RBC	4
2	189560748	T	C	rs11539983	MODIFIER	3'UTR	SLC40A1	ENSG00000138449	ENST00000261024	-	-	-	0	QTL_MCHC,QTL_RDW	2
2	189567887	T	C	rs10188230	MODIFIER	Intron	SLC40A1	ENSG00000138449	ENST00000261024	-	-	-	0	QTL_MCHC,QTL_RDW	2
2	189668463	C	T	rs6744787	MODIFIER	Intron	ASNSD1	ENSG00000138381	ENST00000260952	-	-	-	0	QTL_EGFR	1
2	189811601	C	CA	rs199953334	MODIFIER	Intron	PMS1	ENSG00000064933	ENST00000441310	-	-	-	0	QTL_CRE,QTL_EGFR	2
2	190123097	C	G	rs74838781	MODIFIER	Intron	C2orf88	ENSG00000187699	ENST00000450357	-	-	-	0	QTL_CALCIUM	1
2	190482458	G	A	rs4438514	MODIFIER	Intron	MFSD6	ENSG00000151690	ENST00000392328	-	-	-	0	QTL_DBP,QTL_SBP	2
2	190567413	G	A	rs9630991	MODIFIER	Intron	NEMP2-DT	ENSG00000233654	ENST00000457407	-	-	Phe_244,Phe_244_4	2	QTL_HR	1
2	190606669	C	T	rs62182897	MODIFIER	Downstream gene	-	ENSG00000284052	ENST00000638173	-	-	Phe_244,Phe_244_4	2	QTL_DBP,QTL_MAP	2
2	190694464	T	TA	rs555589271	MODIFIER	Downstream gene	NAB1	ENSG00000138386	ENST00000337386	-	-	-	0	QTL_DBP,QTL_HEIGHT,QTL_MAP,QTL_MPV,QTL_SBP	5
2	190719914	C	CT	rs201897572	MODIFIER	Intron	-	ENSG00000228509	ENST00000676095	-	-	-	0	QTL_MCHC	1
2	190853511	G	A	rs11676556	MODIFIER	Intergenic	-	-	-	-	-	-	0	QTL_BMI,QTL_MPV	2
2	190922142	T	C	rs13000464	MODIFIER	Intron	GLS	ENSG00000115419	ENST00000320717	-	-	-	0	QTL_AST,QTL_HEIGHT,QTL_WEIGHT	3
2	190944844	C	A	rs13399044	MODIFIER	Intron	GLS	ENSG00000115419	ENST00000320717	-	-	-	0	QTL_HEIGHT,QTL_MCH,QTL_MPV,QTL_SBP	4
2	190973115	T	C	rs11894425	MODIFIER	Intron	STAT1	ENSG00000115415	ENST00000361099	-	-	-	0	QTL_DBP,QTL_HEIGHT,QTL_MCH,QTL_MCV,QTL_MPV,QTL_SBP	6
2	190990795	T	C	rs7562024	MODIFIER	Intron	STAT1	ENSG00000115415	ENST00000361099	-	-	-	0	QTL_AST,QTL_HEIGHT	2
2	191079016	C	T	rs11889341	MODIFIER	Intron	STAT4	ENSG00000138378	ENST00000392320	-	-	Phe_242_1,Phe_244,Phe_244_4,Phe_695_4,Phe_695_41,Phe_695_42,Phe_709,Phe_709_2,Phe_714,Phe_714_1	10	QTL_EOSINO	1
2	191089272	A	C	rs12612769	MODIFIER	Intron	STAT4	ENSG00000138378	ENST00000392320	-	-	Phe_242_1,Phe_244,Phe_244_4,Phe_695_4,Phe_695_41,Phe_695_42,Phe_709,Phe_709_2,Phe_714,Phe_714_1	10	-	0
2	191090463	TATA	T	rs10553577	MODIFIER	Intron	STAT4	ENSG00000138378	ENST00000392320	-	-	Phe_242_1,Phe_244,Phe_244_4,Phe_695_4,Phe_695_41,Phe_695_42,Phe_709,Phe_709_2,Phe_714,Phe_714_1	10	QTL_EOSINO	1
2	191099907	T	G	rs7574865	MODIFIER	Intron	STAT4	ENSG00000138378	ENST00000392320	-	-	Phe_242_1,Phe_244,Phe_244_4,Phe_695_4,Phe_695_41,Phe_695_42,Phe_709,Phe_709_2,Phe_714,Phe_714_1	10	QTL_EOSINO	1
2	191104615	C	T	rs8179673	MODIFIER	Intron	STAT4	ENSG00000138378	ENST00000392320	-	-	Phe_242_1,Phe_244,Phe_244_4,Phe_695_4,Phe_695_41,Phe_695_42,Phe_709,Phe_709_2,Phe_714,Phe_714_1	10	QTL_EOSINO	1
2	191108308	G	A	rs10174238	MODIFIER	Intron	STAT4	ENSG00000138378	ENST00000392320	-	-	Phe_244,Phe_244_4,Phe_695_4,Phe_695_41,Phe_695_42,Phe_709,Phe_709_2,Phe_714,Phe_714_1	9	QTL_EOSINO	1
2	191247926	A	G	rs34765012	MODIFIER	Intron	MYO1B	ENSG00000128641	ENST00000392318	-	-	-	0	QTL_ALP,QTL_GTP,QTL_PLT	3
2	191262001	A	G	rs13013390	MODIFIER	Intron	MYO1B	ENSG00000128641	ENST00000392318	-	-	-	0	QTL_ALP,QTL_GTP,QTL_PLT	3
2	191597423	C	G	rs4302169	MODIFIER	Intergenic	-	-	-	-	-	-	0	QTL_MCH,QTL_MCV	2
2	191651524	G	A	rs200866916	MODIFIER	Intergenic	-	-	-	-	-	-	0	QTL_MONO,QTL_NEUTRO,QTL_WBC	3
2	191657697	T	C	rs12997100	MODIFIER	Intergenic	-	-	-	-	-	-	0	QTL_NEUTRO,QTL_WBC	2
2	191658444	T	C	rs35892719	MODIFIER	Intergenic	-	-	-	-	-	-	0	QTL_LYMPH,QTL_WBC	2
2	191662202	G	A	rs34656000	MODIFIER	Intergenic	-	-	-	-	-	-	0	QTL_MONO,QTL_NEUTRO,QTL_WBC	3
2	191756412	A	T	rs66905970	MODIFIER	Intergenic	-	-	-	-	-	Phe_800_3	1	-	0
2	191831529	A	G	rs7585866	MODIFIER	Downstream gene	CAVIN2	ENSG00000168497	ENST00000304141	-	-	-	0	QTL_MPV,QTL_PLT	2
2	192946915	T	C	rs12478299	MODIFIER	Intergenic	-	-	-	-	-	-	0	QTL_BMI,QTL_WEIGHT	2
2	193142779	T	C	rs10208097	MODIFIER	Intergenic	-	-	-	-	-	Phe_530,Phe_530_1,Phe_530_11	3	-	0
2	195152402	A	T	rs10931680	MODIFIER	Intergenic	-	-	-	-	-	-	0	QTL_HR	1
2	195623807	T	C	rs10931702	MODIFIER	Intron	SLC39A10	ENSG00000196950	ENST00000458054	-	-	-	0	QTL_HB,QTL_HT,QTL_RBC	3
2	195648283	A	G	rs12996251	MODIFIER	Intron	SLC39A10	ENSG00000196950	ENST00000458054	-	-	-	0	QTL_HB,QTL_HT	2
2	195688504	G	A	rs13029941	MODIFIER	Intron	SLC39A10	ENSG00000196950	ENST00000359634	-	-	-	0	QTL_HB,QTL_HT,QTL_RBC	3
2	195701337	CT	C	rs35540908	MODIFIER	Intron	SLC39A10	ENSG00000196950	ENST00000359634	-	-	-	0	QTL_CRP,QTL_HB,QTL_HT	3
2	195862589	T	C	rs1551838	MODIFIER	Intron	DNAH7	ENSG00000118997	ENST00000312428	-	-	Phe_250_2	1	QTL_HB,QTL_HT	2
2	196141920	A	T	rs539299744	MODIFIER	Intron	STK17B	ENSG00000081320	ENST00000263955	-	-	-	0	QTL_EOSINO,QTL_MCH,QTL_MCV,QTL_RDW	4
2	196183605	A	C	rs17302154	MODIFIER	Intergenic	-	-	-	-	-	-	0	QTL_EOSINO,QTL_MCH,QTL_MCV,QTL_RDW	4
2	196271082	T	C	rs4850693	MODIFIER	Intron	HECW2	ENSG00000138411	ENST00000644978	-	-	-	0	QTL_HEIGHT	1
2	197381241	C	T	rs55775495	MODIFIER	Upstream gene	NPM1P46	ENSG00000213104	ENST00000399556	-	-	-	0	QTL_EGFRCYSC,QTL_PLT	2
2	197400626	T	C	rs12621129	MODIFIER	Intron	SF3B1	ENSG00000115524	ENST00000335508	-	-	-	0	QTL_PLT	1
2	197603056	C	T	rs116304876	MODIFIER	Intron	RFTN2	ENSG00000162944	ENST00000295049	-	-	-	0	QTL_MPV	1
2	197628113	C	T	rs6728904	MODIFIER	Intron	RFTN2	ENSG00000162944	ENST00000295049	-	-	Phe_278_1,Phe_351,Phe_697	3	QTL_BMI,QTL_WEIGHT	2
2	197693098	G	T	rs4347833	MODIFIER	Upstream gene	-	ENSG00000222017	ENST00000409845	-	-	Phe_278_1,Phe_351,Phe_697	3	QTL_BMI,QTL_RDW,QTL_WEIGHT	3
2	197754766	C	A	rs113770156	MODIFIER	Intron	BOLL	ENSG00000152430	ENST00000392296	-	-	Phe_278_1,Phe_351	2	QTL_BMI	1
2	197905015	C	G	rs10198606	MODIFIER	Intron	PLCL1	ENSG00000115896	ENST00000428675	-	-	Phe_250,Phe_278_1,Phe_697	3	QTL_BMI,QTL_RDW	2
2	197944239	AT	A	rs34317351	MODIFIER	Intron	PLCL1	ENSG00000115896	ENST00000428675	-	-	Phe_278_1,Phe_697	2	QTL_BMI,QTL_WEIGHT	2
2	198014719	T	A	rs62277902	MODIFIER	Intron	PLCL1	ENSG00000115896	ENST00000428675	-	-	Phe_594,Phe_594_1,Phe_697	3	QTL_PLT	1
2	198018374	G	A	rs112922254	MODIFIER	Intron	PLCL1	ENSG00000115896	ENST00000428675	-	-	-	0	QTL_BMI,QTL_MONO,QTL_NEUTRO,QTL_WBC	4
2	198022186	C	G	rs111755439	MODIFIER	Intron	PLCL1	ENSG00000115896	ENST00000428675	-	-	-	0	QTL_BMI,QTL_MONO,QTL_NEUTRO,QTL_WBC	4
2	198036671	T	C	rs1147169	MODIFIER	Intron	PLCL1	ENSG00000115896	ENST00000428675	-	-	Phe_594,Phe_594_1	2	QTL_PLT	1
2	198085516	G	A	rs1064213	MODERATE	Missense	PLCL1	ENSG00000115896	ENST00000428675	c.1999G>A	p.Val667Ile	Phe_351	1	QTL_BMI,QTL_MCH,QTL_NEUTRO,QTL_WEIGHT	4
2	198090050	C	T	rs11684176	MODIFIER	Intron	PLCL1	ENSG00000115896	ENST00000428675	-	-	Phe_351	1	QTL_BMI,QTL_MCH,QTL_WEIGHT	3
2	198351968	A	G	rs2529679	MODIFIER	Intron	LINC01923	ENSG00000236653	ENST00000658157	-	-	Phe_208	1	QTL_ALP,QTL_HEIGHT	2
2	198375043	TG	T	rs5837605	MODIFIER	Upstream gene	LINC01923	ENSG00000236653	ENST00000658157	-	-	Phe_208	1	QTL_ALP,QTL_HEIGHT	2
2	198457702	G	C	rs149265363	MODIFIER	Intron	PLCL1	ENSG00000115896	ENST00000472193	-	-	Phe_609_1	1	-	0
2	198793927	TA	T	rs11292383	MODIFIER	Intergenic	-	-	-	-	-	Phe_550_4	1	-	0
2	198820302	T	C	rs4413098	MODIFIER	Intergenic	-	-	-	-	-	Phe_380_4,Phe_530,Phe_530_1,Phe_530_11	4	-	0
2	198821782	A	G	rs2344700	MODIFIER	Intergenic	-	-	-	-	-	Phe_153,Phe_380_4,Phe_530,Phe_530_1,Phe_530_11,Phe_550	6	-	0
2	198824456	G	A	rs13413152	MODIFIER	Intergenic	-	-	-	-	-	Phe_380_4,Phe_530,Phe_530_1,Phe_530_11	4	-	0
2	198880294	C	A	rs1405108	MODIFIER	Downstream gene	-	ENSG00000231557	ENST00000456031	-	-	Phe_153,Phe_380_4,Phe_530,Phe_530_1,Phe_530_11,Phe_555_2	6	QTL_HEIGHT	1
2	198887889	G	A	rs1917932	MODIFIER	Intron	-	ENSG00000231557	ENST00000456031	-	-	Phe_380_4,Phe_530,Phe_530_1,Phe_530_11,Phe_555_2	5	-	0
2	199253054	T	C	rs185466	MODIFIER	Intergenic	-	-	-	-	-	Phe_153_3	1	-	0
2	199263635	G	A	rs11692189	MODIFIER	Intergenic	-	-	-	-	-	Phe_530,Phe_530_1,Phe_530_11,Phe_555,Phe_555_2	5	QTL_HEIGHT	1
2	199287475	A	G	rs17196295	MODIFIER	Intron	SATB2	ENSG00000119042	ENST00000417098	-	-	Phe_530,Phe_530_1,Phe_530_11,Phe_555_2	4	-	0
2	199299635	G	GT	rs71397718	MODIFIER	Intron	SATB2	ENSG00000119042	ENST00000417098	-	-	Phe_474_2	1	-	0
2	199384279	C	T	rs17265387	MODIFIER	Intron	SATB2	ENSG00000119042	ENST00000417098	-	-	-	0	QTL_HEIGHT,QTL_WEIGHT	2
2	199458729	A	G	rs114693875	MODIFIER	Upstream gene	SATB2	ENSG00000119042	ENST00000417098	-	-	-	0	QTL_HEIGHT,QTL_WEIGHT	2
2	199850665	T	G	rs2949006	MODIFIER	Intron	FTCDNL1	ENSG00000226124	ENST00000420128	-	-	Phe_427_2	1	QTL_BMI,QTL_MCH,QTL_RDW	3
2	199914143	G	A	rs166849	MODIFIER	Intron	C2orf69	ENSG00000178074	ENST00000319974	-	-	-	0	QTL_BMI,QTL_HDLC,QTL_WEIGHT	3
2	200135800	G	C	rs75523874	MODIFIER	Intergenic	-	-	-	-	-	Phe_411_2	1	-	0
2	200269252	G	C	rs12999182	MODIFIER	Intergenic	-	-	-	-	-	Phe_427_2,Phe_428	2	QTL_HEIGHT	1
2	200298731	A	T	rs4673904	MODIFIER	Intergenic	-	-	-	-	-	Phe_427,Phe_427_2	2	-	0
2	200333900	CATT	C	rs35858375	MODIFIER	Intron	SPATS2L	ENSG00000196141	ENST00000409140	-	-	Phe_427,Phe_427_2	2	-	0
2	200889340	T	C	rs7559150	MODIFIER	Upstream gene	PPIL3	ENSG00000240344	ENST00000392283	-	-	-	0	QTL_MPV,QTL_PLT	2
2	201158996	G	C	rs7585589	MODIFIER	Intron	CFLAR	ENSG00000003402	ENST00000309955	-	-	Phe_228	1	QTL_LYMPH,QTL_MCHC,QTL_MCH,QTL_MCV	4
2	201246297	C	A	rs3820972	MODIFIER	Intron	CASP8	ENSG00000064012	ENST00000440732	-	-	-	0	QTL_MCH,QTL_MCV	2
2	201247748	G	T	rs10931933	MODIFIER	Intron	CASP8	ENSG00000064012	ENST00000440732	-	-	Phe_172,Phe_172_1,Phe_172_2,Phe_173,Phe_204,Phe_204_1,Phe_204_12,Phe_228,Phe_702,Phe_702_2	10	QTL_ALT,QTL_GTP,QTL_HBA1C,QTL_LYMPH,QTL_PLT,QTL_WBC	6
2	201249901	T	C	rs12990906	MODIFIER	Intron	CASP8	ENSG00000064012	ENST00000440732	-	-	Phe_172,Phe_172_1,Phe_172_2,Phe_173,Phe_204_1,Phe_228,Phe_702,Phe_702_2	8	QTL_ALT,QTL_GTP,QTL_HBA1C,QTL_LYMPH,QTL_PLT,QTL_WBC	6
2	201251068	C	T	rs13021736	MODIFIER	Intron	CASP8	ENSG00000064012	ENST00000440732	-	-	Phe_172,Phe_172_1,Phe_172_2,Phe_173,Phe_204_1	5	QTL_ALT,QTL_AST,QTL_GTP,QTL_LYMPH,QTL_PLT	5
2	201258272	A	G	rs3769823	MODIFIER	Upstream gene	CASP8	ENSG00000064012	ENST00000673742	-	-	Phe_172,Phe_172_1,Phe_172_2,Phe_173,Phe_174_1,Phe_216,Phe_228,Phe_689,Phe_702,Phe_702_2	10	QTL_ALT,QTL_GTP,QTL_HBA1C,QTL_LYMPH,QTL_MONO,QTL_PLT,QTL_WBC	7
2	201258756	TATTCTGTC	T	rs59308963	MODIFIER	Upstream gene	CASP8	ENSG00000064012	ENST00000673742	-	-	Phe_172,Phe_172_1,Phe_172_2,Phe_173,Phe_174_1,Phe_185,Phe_216,Phe_228,Phe_689,Phe_701,Phe_702,Phe_702_1,Phe_702_2	13	QTL_ALT,QTL_GTP,QTL_HBA1C,QTL_LYMPH,QTL_MONO,QTL_PLT,QTL_WBC	7
2	201273662	T	C	rs13030042	MODIFIER	Intron	CASP8	ENSG00000064012	ENST00000673742	-	-	Phe_172,Phe_172_1,Phe_172_2,Phe_173,Phe_204_1,Phe_204_12,Phe_228,Phe_288_1,Phe_702,Phe_702_2	10	QTL_ALT,QTL_GTP,QTL_HBA1C,QTL_LYMPH,QTL_MONO,QTL_PLT,QTL_WBC	7
2	201286440	A	G	rs3769818	MODIFIER	Downstream gene	FLACC1	ENSG00000155749	ENST00000392257	-	-	Phe_172,Phe_172_1,Phe_172_2,Phe_173,Phe_174_1,Phe_185,Phe_216,Phe_228,Phe_701,Phe_702,Phe_702_1,Phe_702_2	12	QTL_ALT,QTL_GTP,QTL_HBA1C,QTL_LYMPH,QTL_MONO,QTL_PLT,QTL_WBC	7
2	201288502	C	A	rs700635	MODIFIER	3'UTR	FLACC1	ENSG00000155749	ENST00000392257	-	-	Phe_172,Phe_172_1,Phe_172_2,Phe_173,Phe_174_1,Phe_185,Phe_216,Phe_228,Phe_701,Phe_702,Phe_702_1,Phe_702_2	12	QTL_ALT,QTL_GTP,QTL_HBA1C,QTL_LYMPH,QTL_MONO,QTL_PLT,QTL_WBC	7
2	201289197	A	G	rs6743068	MODIFIER	Intron	FLACC1	ENSG00000155749	ENST00000392257	-	-	Phe_172,Phe_172_1,Phe_172_2,Phe_173,Phe_174_1,Phe_185,Phe_216,Phe_228,Phe_701,Phe_702,Phe_702_1,Phe_702_2	12	QTL_ALT,QTL_GTP,QTL_HBA1C,QTL_LYMPH,QTL_MONO,QTL_PLT,QTL_WBC	7
2	201293817	C	CA	rs199562054	MODIFIER	Intron	FLACC1	ENSG00000155749	ENST00000392257	-	-	Phe_172,Phe_172_1,Phe_172_2,Phe_173,Phe_204,Phe_204_1,Phe_204_12,Phe_228,Phe_702,Phe_702_2	10	QTL_ALT,QTL_HBA1C,QTL_LYMPH,QTL_PLT,QTL_WBC	5
2	201293827	C	T	rs10180658	MODIFIER	Intron	FLACC1	ENSG00000155749	ENST00000392257	-	-	Phe_172,Phe_172_1,Phe_172_2,Phe_173,Phe_174_1,Phe_204_1,Phe_204_12,Phe_216,Phe_228,Phe_702,Phe_702_2	11	QTL_ALT,QTL_GTP,QTL_HBA1C,QTL_LYMPH,QTL_PLT,QTL_WBC	6
2	201296039	C	T	rs75507031	MODIFIER	Intron	FLACC1	ENSG00000155749	ENST00000392257	-	-	Phe_172,Phe_172_1,Phe_172_2,Phe_173,Phe_174_1,Phe_185,Phe_216,Phe_228,Phe_701,Phe_702,Phe_702_1,Phe_702_2	12	QTL_ALT,QTL_GTP,QTL_HBA1C,QTL_LYMPH,QTL_MONO,QTL_PLT,QTL_WBC	7
2	201300483	T	C	rs2080303	MODIFIER	Intron	FLACC1	ENSG00000155749	ENST00000392257	-	-	Phe_172,Phe_172_1,Phe_172_2,Phe_173,Phe_174_1,Phe_185,Phe_216,Phe_228,Phe_701,Phe_702,Phe_702_1,Phe_702_2	12	QTL_ALT,QTL_GTP,QTL_HBA1C,QTL_LYMPH,QTL_MONO,QTL_PLT,QTL_WBC	7
2	201303108	C	CA	rs151059129	MODIFIER	Intron	FLACC1	ENSG00000155749	ENST00000392257	-	-	Phe_172,Phe_172_1,Phe_172_2,Phe_173,Phe_174_1,Phe_204_1,Phe_204_12,Phe_216,Phe_228,Phe_702,Phe_702_1,Phe_702_2	12	QTL_ALT,QTL_GTP,QTL_HBA1C,QTL_LYMPH,QTL_PLT	5
2	201311301	T	C	rs6719014	MODIFIER	Intron	FLACC1	ENSG00000155749	ENST00000392257	-	-	Phe_172,Phe_172_1,Phe_172_2,Phe_173,Phe_174_1,Phe_185,Phe_216,Phe_228,Phe_701,Phe_702,Phe_702_1,Phe_702_2	12	QTL_ALT,QTL_GTP,QTL_HBA1C,QTL_LYMPH,QTL_MONO,QTL_PLT,QTL_WBC	7
2	201320409	A	G	rs2110690	MODIFIER	Intron	FLACC1	ENSG00000155749	ENST00000392257	-	-	Phe_172,Phe_172_1,Phe_172_2,Phe_173,Phe_174_1,Phe_204_1,Phe_204_12,Phe_228,Phe_702,Phe_702_2	10	QTL_ALT,QTL_AST,QTL_GTP,QTL_LYMPH,QTL_PLT,QTL_RBC,QTL_TG	7
2	201322263	C	A	rs2349073	MODIFIER	Intron	FLACC1	ENSG00000155749	ENST00000392257	-	-	Phe_172,Phe_172_1,Phe_172_2,Phe_173,Phe_185,Phe_216,Phe_228,Phe_701,Phe_702,Phe_702_1,Phe_702_2	11	QTL_ALT,QTL_GTP,QTL_HBA1C,QTL_LYMPH,QTL_MONO,QTL_PLT,QTL_WBC	7
2	201324728	T	C	rs11688692	MODIFIER	Intron	FLACC1	ENSG00000155749	ENST00000392257	-	-	Phe_172,Phe_172_1,Phe_172_2,Phe_173,Phe_204_1,Phe_204_12,Phe_228,Phe_702,Phe_702_2	9	QTL_ALT,QTL_AST,QTL_GTP,QTL_LYMPH,QTL_PLT,QTL_TG,QTL_WBC	7
2	201335101	C	T	rs6757783	MODIFIER	Intron	FLACC1	ENSG00000155749	ENST00000392257	-	-	Phe_172,Phe_172_1,Phe_172_2,Phe_173,Phe_174_1,Phe_185,Phe_228,Phe_702,Phe_702_2	9	QTL_ALT,QTL_GTP,QTL_LYMPH,QTL_PLT	4
2	201340018	T	C	rs10197246	MODIFIER	Intron	FLACC1	ENSG00000155749	ENST00000392257	-	-	Phe_172,Phe_172_1,Phe_172_2,Phe_173,Phe_174_1,Phe_216,Phe_228,Phe_701,Phe_702,Phe_702_1,Phe_702_2	11	QTL_ALT,QTL_GTP,QTL_HBA1C,QTL_LYMPH,QTL_MONO,QTL_PLT,QTL_WBC	7
2	201967407	T	C	rs10931982	MODIFIER	Intergenic	-	-	-	-	-	Phe_803_2	1	-	0
2	202075376	T	C	rs1521886	MODIFIER	Intron	KIAA2012	ENSG00000182329	ENST00000498697	-	-	-	0	QTL_BMI	1
2	202222980	G	T	rs2350360	MODIFIER	Intron	SUMO1	ENSG00000116030	ENST00000392246	-	-	Phe_250_2,Phe_272,Phe_272_1	3	QTL_CRE,QTL_HEIGHT,QTL_LDLC,QTL_TC,QTL_TG,QTL_UA	6
2	202267214	A	G	rs7581542	MODIFIER	Intron	NOP58	ENSG00000055044	ENST00000264279	-	-	Phe_411,Phe_411_3,Phe_411_4,Phe_411_8,Phe_562,Phe_562_1	6	QTL_CYSC,QTL_LDLC,QTL_TC	3
2	202272149	A	AT	rs570916461	MODIFIER	Intron	NOP58	ENSG00000055044	ENST00000264279	-	-	-	0	QTL_CRP,QTL_LDLC,QTL_TC,QTL_TG	4
2	202381010	G	A	rs13386740	MODIFIER	Intron	BMPR2	ENSG00000204217	ENST00000374580	-	-	Phe_250_2,Phe_272,Phe_272_1	3	QTL_ALP,QTL_CRE,QTL_GLU,QTL_HEIGHT,QTL_LDLC,QTL_TC,QTL_TG,QTL_UA	8
2	202421736	TA	T	rs201785849	MODIFIER	Intron	BMPR2	ENSG00000204217	ENST00000374580	-	-	-	0	QTL_CYSC,QTL_HDLC,QTL_HR,QTL_LDLC,QTL_TC,QTL_WBC	6
2	202460390	GTT	G	rs34187565	MODIFIER	Intron	BMPR2	ENSG00000204217	ENST00000374580	-	-	-	0	QTL_MCH,QTL_RBC	2
2	202469850	A	G	rs4675279	MODIFIER	Intron	BMPR2	ENSG00000204217	ENST00000374580	-	-	Phe_272,Phe_272_1	2	QTL_LDLC,QTL_TC,QTL_TG,QTL_UA	4
2	202502146	T	A	rs6715927	MODIFIER	Intron	BMPR2	ENSG00000204217	ENST00000374580	-	-	Phe_272,Phe_272_1	2	QTL_ALP,QTL_CRE,QTL_EGFR,QTL_HEIGHT,QTL_LDLC,QTL_RDW,QTL_TC,QTL_TG,QTL_UA	9
2	202547790	A	C	rs146787580	MODIFIER	Intron	BMPR2	ENSG00000204217	ENST00000374580	-	-	Phe_272,Phe_272_1	2	QTL_ALP,QTL_HEIGHT,QTL_LDLC,QTL_TC,QTL_TG,QTL_UA	6
2	202572331	A	G	rs78014510	MODIFIER	Downstream gene	BMPR2	ENSG00000204217	ENST00000374580	-	-	Phe_272,Phe_272_1	2	QTL_HEIGHT,QTL_LDLC,QTL_MCHC,QTL_MCH,QTL_RDW,QTL_TC,QTL_TG,QTL_UA	8
2	202574311	A	G	rs111826399	MODIFIER	Intergenic	-	-	-	-	-	Phe_250_2,Phe_272,Phe_272_1	3	QTL_ALP,QTL_CRE,QTL_HEIGHT,QTL_LDLC,QTL_TC,QTL_TG,QTL_UA	7
2	202602747	G	T	rs77762937	MODIFIER	Intergenic	-	-	-	-	-	Phe_272,Phe_272_1,Phe_562_1,Phe_697	4	QTL_CYSC,QTL_EGFRCYSC,QTL_HDLC,QTL_LDLC,QTL_LYMPH,QTL_NEUTRO,QTL_TC,QTL_WBC	8
2	202623726	G	A	rs10189685	MODIFIER	Upstream gene	MTCO1P54	ENSG00000233311	ENST00000430139	-	-	Phe_272,Phe_272_1,Phe_697	3	QTL_CYSC,QTL_EGFRCYSC,QTL_HDLC,QTL_HR,QTL_LDLC,QTL_LYMPH,QTL_NEUTRO,QTL_TC,QTL_WBC	9
2	202624734	A	G	rs182472492	MODIFIER	Upstream gene	MTCO1P54	ENSG00000233311	ENST00000430139	-	-	Phe_272,Phe_272_1	2	QTL_CYSC,QTL_EGFRCYSC,QTL_HDLC,QTL_LDLC,QTL_LYMPH,QTL_NEUTRO,QTL_TC,QTL_WBC	8
2	202625912	GAA	G	rs374484869	MODIFIER	Intergenic	-	-	-	-	-	Phe_272,Phe_272_1	2	QTL_CYSC,QTL_EGFRCYSC,QTL_HDLC,QTL_LDLC,QTL_LYMPH,QTL_NEUTRO,QTL_TC,QTL_WBC	8
2	202634997	G	A	rs933969	MODIFIER	5'UTR	FAM117B	ENSG00000138439	ENST00000392238	-	-	Phe_272,Phe_272_1	2	QTL_CYSC,QTL_HDLC,QTL_LDLC,QTL_TC,QTL_TG	5
2	202690981	CT	C	rs137894904	MODIFIER	Intron	FAM117B	ENSG00000138439	ENST00000392238	-	-	Phe_272,Phe_272_1,Phe_697	3	QTL_CYSC,QTL_DBP,QTL_EGFRCYSC,QTL_HDLC,QTL_LDLC,QTL_NEUTRO,QTL_TC,QTL_WBC	8
2	202784778	G	C	rs72932727	MODIFIER	Intron	ICA1L	ENSG00000163596	ENST00000358299	-	-	Phe_411,Phe_411_1,Phe_411_2,Phe_411_3,Phe_411_4,Phe_411_8,Phe_562,Phe_562_1	8	QTL_ALP,QTL_CYSC,QTL_DBP,QTL_LDLC,QTL_PLT,QTL_PP,QTL_TC	7
2	202808350	G	A	rs74675536	MODIFIER	Intron	ICA1L	ENSG00000163596	ENST00000358299	-	-	Phe_411,Phe_411_1,Phe_411_2,Phe_411_3,Phe_411_4,Phe_411_8,Phe_562,Phe_562_1	8	QTL_ALP,QTL_CYSC,QTL_DBP,QTL_LDLC,QTL_MCH,QTL_PLT,QTL_PP,QTL_TC	8
2	202819267	A	G	rs79633844	MODIFIER	Intron	ICA1L	ENSG00000163596	ENST00000358299	-	-	Phe_411,Phe_411_1,Phe_411_2,Phe_411_3,Phe_411_4,Phe_411_8,Phe_562,Phe_562_1	8	QTL_ALP,QTL_CYSC,QTL_DBP,QTL_LDLC,QTL_MCH,QTL_PP,QTL_TC	7
2	202823312	C	G	rs62194667	MODIFIER	Intron	ICA1L	ENSG00000163596	ENST00000358299	-	-	-	0	QTL_CYSC,QTL_DBP,QTL_MPV,QTL_PLT	4
2	202964859	T	TTA	rs150289443	MODIFIER	Intron	CARF	ENSG00000138380	ENST00000438828	-	-	Phe_411,Phe_411_1,Phe_411_2,Phe_411_3,Phe_411_4,Phe_411_8,Phe_562,Phe_562_1	8	QTL_ALP,QTL_DBP,QTL_LDLC,QTL_PP,QTL_TC	5
2	203114855	GTT	G	rs76647931	MODIFIER	Intron	NBEAL1	ENSG00000144426	ENST00000683969	-	-	Phe_411,Phe_411_4	2	QTL_ALP,QTL_LDLC,QTL_MPV,QTL_PLT,QTL_PP,QTL_SBP,QTL_TC,QTL_WAIST	8
2	203123342	CT	C	rs556349216	MODIFIER	Intron	NBEAL1	ENSG00000144426	ENST00000683969	-	-	Phe_411,Phe_411_1,Phe_411_2,Phe_411_3,Phe_411_4,Phe_411_8,Phe_562,Phe_562_1	8	QTL_ALP,QTL_DBP,QTL_HB,QTL_LDLC,QTL_PP,QTL_TC	6
2	203126066	T	G	rs72934556	LOW	Synonymous	NBEAL1	ENSG00000144426	ENST00000683969	-	-	Phe_411,Phe_411_1,Phe_411_2,Phe_411_3,Phe_411_4,Phe_411_8,Phe_562,Phe_562_1	8	QTL_ALP,QTL_BUN,QTL_CRE,QTL_CYSC,QTL_DBP,QTL_LDLC,QTL_PP,QTL_TC	8
2	203151249	T	C	rs140201293	MODIFIER	Intron	NBEAL1	ENSG00000144426	ENST00000683969	-	-	Phe_411,Phe_411_1,Phe_411_2,Phe_411_3,Phe_411_4,Phe_411_8,Phe_562,Phe_562_1	8	QTL_ALP,QTL_BUN,QTL_CYSC,QTL_DBP,QTL_LDLC,QTL_MCH,QTL_PP,QTL_TC	8
2	203171634	T	G	rs72936304	MODIFIER	Intron	NBEAL1	ENSG00000144426	ENST00000683969	-	-	Phe_411,Phe_411_1,Phe_411_2,Phe_411_3,Phe_411_4,Phe_411_8,Phe_433_3,Phe_562,Phe_562_1	9	QTL_ALP,QTL_CYSC,QTL_DBP,QTL_LDLC,QTL_MCH,QTL_PP,QTL_TC	7
2	203241441	A	G	rs62183874	MODIFIER	Intron	CYP20A1	ENSG00000119004	ENST00000356079	-	-	Phe_411,Phe_411_4	2	QTL_ALP,QTL_CRE,QTL_EGFR,QTL_LDLC,QTL_MPV,QTL_PLT,QTL_PP,QTL_SBP,QTL_WAIST	9
2	203294430	G	A	rs13028366	MODIFIER	Intron	CYP20A1	ENSG00000119004	ENST00000356079	-	-	Phe_411_4	1	QTL_ALP,QTL_BMI,QTL_LDLC,QTL_MCH,QTL_MCV,QTL_MPV,QTL_PLT,QTL_PP,QTL_SBP,QTL_WAIST	10
2	203334877	T	C	rs62183940	MODIFIER	Intron	ABI2	ENSG00000138443	ENST00000261018	-	-	Phe_411,Phe_411_4,Phe_411_8	3	QTL_ALP,QTL_CRE,QTL_EGFR,QTL_LDLC,QTL_MPV,QTL_PLT,QTL_PP,QTL_SBP	8
2	203719733	A	T	rs4675360	MODIFIER	Intron	CD28	ENSG00000178562	ENST00000324106	-	-	-	0	QTL_EOSINO,QTL_LYMPH	2
2	203827472	AAC	A	rs144115812	MODIFIER	Intergenic	-	-	-	-	-	Phe_242_1,Phe_244_4,Phe_281_12,Phe_714_1	4	QTL_TP	1
2	203829540	G	A	rs13030124	MODIFIER	Intergenic	-	-	-	-	-	Phe_172,Phe_172_1,Phe_172_2,Phe_173,Phe_242,Phe_242_1,Phe_244,Phe_244_1,Phe_244_4,Phe_702,Phe_702_1,Phe_702_2,Phe_714_1	13	QTL_ALB,QTL_EOSINO,QTL_LYMPH,QTL_TP	4
2	203831065	T	C	rs10490516	MODIFIER	Intergenic	-	-	-	-	-	Phe_172,Phe_172_1,Phe_172_2,Phe_173,Phe_242,Phe_242_1,Phe_244,Phe_244_4,Phe_245,Phe_702_1,Phe_714_1	11	QTL_LYMPH,QTL_TP	2
2	203856409	T	C	rs11571291	MODIFIER	Intron	CTLA4	ENSG00000163599	ENST00000696479	-	-	Phe_172,Phe_172_1,Phe_172_2,Phe_173,Phe_242,Phe_242_1,Phe_244,Phe_244_1,Phe_244_4,Phe_702,Phe_702_1,Phe_702_2,Phe_714_1	13	QTL_EOSINO,QTL_TP	2
2	203874196	G	A	rs3087243	MODIFIER	Downstream gene	CTLA4	ENSG00000163599	ENST00000648405	-	-	Phe_172,Phe_172_1,Phe_172_2,Phe_173,Phe_242,Phe_242_1,Phe_244,Phe_244_1,Phe_244_2,Phe_244_4,Phe_702,Phe_702_1,Phe_702_2,Phe_714_1	14	QTL_ALB,QTL_EOSINO,QTL_TP	3
2	203879078	T	A	rs231729	MODIFIER	Intergenic	-	-	-	-	-	Phe_172,Phe_172_1,Phe_172_2,Phe_173,Phe_242,Phe_242_1,Phe_244,Phe_244_2,Phe_244_4,Phe_702_1,Phe_714_1	11	QTL_EOSINO,QTL_TP	2
2	203919157	CT	C	rs35184056	MODIFIER	Intergenic	-	-	-	-	-	Phe_172,Phe_172_1,Phe_172_2,Phe_173,Phe_242,Phe_242_1,Phe_244,Phe_244_1,Phe_244_2,Phe_244_4,Phe_702_1	11	-	0
2	204212405	T	C	rs2162003	MODIFIER	Intergenic	-	-	-	-	-	-	0	QTL_DBP,QTL_MAP,QTL_SBP	3
2	204511186	C	A	rs4482463	MODIFIER	Downstream gene	-	ENSG00000237843	ENST00000456384	-	-	Phe_250,Phe_250_2,Phe_278,Phe_278_1	4	QTL_BMI,QTL_HBA1C,QTL_WAIST,QTL_WEIGHT	4
2	205179885	TA	T	rs11292089	MODIFIER	Intron	PARD3B	ENSG00000116117	ENST00000406610	-	-	Phe_365	1	-	0
2	205191777	T	A	rs1921803	MODIFIER	Intron	PARD3B	ENSG00000116117	ENST00000406610	-	-	Phe_327_3	1	QTL_BMI	1
2	205771399	C	A	rs2241153	MODIFIER	Intron	NRP2	ENSG00000118257	ENST00000357785	-	-	Phe_530,Phe_530_1,Phe_530_11	3	-	0
2	206092737	A	C	rs76685767	MODIFIER	Intergenic	-	-	-	-	-	Phe_740_9	1	-	0
2	206216322	C	T	rs62195403	MODIFIER	Upstream gene	CMKLR2	ENSG00000183671	ENST00000621141	-	-	-	0	QTL_MCV	1
2	206800662	G	T	rs78449302	MODIFIER	Downstream gene	FASTKD2	ENSG00000118246	ENST00000402774	-	-	Phe_474_2	1	-	0
2	207134989	G	A	rs7583880	MODIFIER	Intron	KLF7	ENSG00000118263	ENST00000309446	-	-	-	0	QTL_DBP,QTL_HB,QTL_HT,QTL_RBC	4
2	207138855	A	T	rs768090	MODIFIER	Intron	KLF7	ENSG00000118263	ENST00000309446	-	-	-	0	QTL_DBP,QTL_HB,QTL_HT,QTL_RBC	4
2	207147785	G	A	rs2284932	MODIFIER	Intron	KLF7	ENSG00000118263	ENST00000309446	-	-	Phe_389,Phe_389_1	2	-	0
2	207159516	T	A	rs2284927	MODIFIER	Intron	KLF7	ENSG00000118263	ENST00000309446	-	-	Phe_760	1	-	0
2	207258660	T	C	rs10804157	MODIFIER	Upstream gene	LINC01802	ENSG00000225064	ENST00000438824	-	-	Phe_218_1	1	-	0
2	207298103	T	A	rs559968659	MODIFIER	Intron	-	ENSG00000223725	ENST00000412387	-	-	Phe_532	1	-	0
2	207329334	T	C	rs13020059	MODIFIER	Intron	-	ENSG00000223725	ENST00000412387	-	-	Phe_427_2	1	-	0
2	207385888	G	A	rs13400096	MODIFIER	Intron	-	ENSG00000223725	ENST00000412387	-	-	Phe_512_7	1	QTL_BMI,QTL_WEIGHT	2
2	207522961	A	C	rs10932200	MODIFIER	Intron	-	ENSG00000223725	ENST00000412387	-	-	-	0	QTL_BMI,QTL_MPV,QTL_PLT,QTL_WEIGHT	4
2	207538026	T	C	rs4675682	MODIFIER	Intron	CREB1	ENSG00000118260	ENST00000353267	-	-	-	0	QTL_CRE,QTL_DBP,QTL_EGFR,QTL_HDLC,QTL_LYMPH,QTL_MAP,QTL_MCH,QTL_MCV,QTL_SBP	9
2	207544024	A	G	rs113889746	MODIFIER	Intron	CREB1	ENSG00000118260	ENST00000353267	-	-	-	0	QTL_MCH,QTL_MCV,QTL_PLT,QTL_WEIGHT	4
2	207564627	T	C	rs6740584	MODIFIER	Intron	CREB1	ENSG00000118260	ENST00000353267	-	-	-	0	QTL_CRE,QTL_DBP,QTL_EGFR,QTL_HDLC,QTL_LYMPH,QTL_MAP,QTL_MCH,QTL_MCV,QTL_SBP	9
2	207601054	A	G	rs2551928	MODIFIER	3'UTR	CREB1	ENSG00000118260	ENST00000353267	-	-	-	0	QTL_CRE,QTL_EGFR,QTL_HDLC	3
2	207644747	G	GGAAAAAAAA	rs57402142	MODIFIER	Intergenic	-	-	-	-	-	-	0	QTL_CRE,QTL_DBP,QTL_EGFR,QTL_HDLC,QTL_LYMPH,QTL_MCH,QTL_MCV,QTL_SBP	8
2	207647658	G	A	rs57591036	MODIFIER	Intergenic	-	-	-	-	-	-	0	QTL_DBP,QTL_HDLC,QTL_MAP,QTL_MCH,QTL_MCV,QTL_SBP	6
2	207656788	C	G	rs3845811	MODIFIER	Downstream gene	RPS29P9	ENSG00000223433	ENST00000440360	-	-	Phe_401,Phe_401_1	2	QTL_ALP,QTL_DBP,QTL_HDLC,QTL_LYMPH,QTL_MAP,QTL_MCH,QTL_MCV,QTL_SBP	8
2	207661416	T	C	rs55780018	MODIFIER	Upstream gene	LINC01857	ENSG00000224137	ENST00000691648	-	-	-	0	QTL_DBP,QTL_LYMPH,QTL_MCH,QTL_MCV,QTL_SBP,QTL_TC	6
2	207666829	A	G	rs1055228	MODIFIER	Intron	LINC01857	ENSG00000224137	ENST00000691648	-	-	Phe_401,Phe_401_1	2	QTL_DBP,QTL_LYMPH,QTL_MCH,QTL_MCV,QTL_SBP	5
2	207669944	C	T	rs34346741	MODIFIER	Intron	LINC01857	ENSG00000224137	ENST00000691648	-	-	Phe_401,Phe_401_1	2	QTL_EGFR,QTL_HDLC,QTL_MCH,QTL_MCV,QTL_SBP	5
2	207672215	T	C	rs2551976	MODIFIER	Intron	LINC01857	ENSG00000224137	ENST00000691648	-	-	Phe_401_1	1	QTL_ALP,QTL_CRE,QTL_EGFR,QTL_HDLC,QTL_MCH,QTL_MCV,QTL_SBP	7
2	207828583	T	C	rs720631	MODIFIER	Intron	PLEKHM3	ENSG00000178385	ENST00000427836	-	-	Phe_628	1	-	0
2	207839623	T	C	rs727412	MODIFIER	Intron	PLEKHM3	ENSG00000178385	ENST00000427836	-	-	Phe_615	1	-	0
2	207840367	C	A	rs7574706	MODIFIER	Intron	PLEKHM3	ENSG00000178385	ENST00000427836	-	-	Phe_600	1	QTL_EOSINO	1
2	207848303	G	A	rs7584910	MODIFIER	Intron	PLEKHM3	ENSG00000178385	ENST00000427836	-	-	Phe_600	1	QTL_EOSINO	1
2	207892701	G	C	rs10196699	MODIFIER	Intron	PLEKHM3	ENSG00000178385	ENST00000427836	-	-	-	0	QTL_HEIGHT	1
2	207970220	G	GAA	rs112006863	MODIFIER	Intron	PLEKHM3	ENSG00000178385	ENST00000427836	-	-	-	0	QTL_DBP,QTL_HBA1C	2
2	208004975	G	A	rs2167674	MODIFIER	Intron	PLEKHM3	ENSG00000178385	ENST00000427836	-	-	Phe_250,Phe_250_2,Phe_550_1	3	-	0
2	208033556	G	A	rs7424035	MODIFIER	Upstream gene	RPL9P14	ENSG00000185078	ENST00000423843	-	-	Phe_550_1	1	-	0
2	210025035	A	G	rs6435550	MODIFIER	Downstream gene	RPE	ENSG00000197713	ENST00000359429	-	-	-	0	QTL_CRE,QTL_HEIGHT	2
2	210675783	C	A	rs1047891	MODERATE	Missense	CPS1	ENSG00000021826	ENST00000233072	c.4217C>A	p.Thr1406Asn	Phe_574_1,Phe_585,Phe_585_3	3	QTL_ALT,QTL_AST,QTL_BMI,QTL_BUN,QTL_CRE,QTL_CYSC,QTL_EGFRCYSC,QTL_EGFR,QTL_EOSINO,QTL_HDLC,QTL_HEIGHT,QTL_MCH,QTL_MCV,QTL_MPV,QTL_NEUTRO,QTL_PLT,QTL_TBIL,QTL_TP,QTL_UA,QTL_WBC,QTL_WEIGHT	21
2	210678331	T	C	rs715	MODIFIER	3'UTR	CPS1	ENSG00000021826	ENST00000233072	-	-	Phe_574_1,Phe_585,Phe_585_3	3	QTL_ALT,QTL_BMI,QTL_BUN,QTL_CRE,QTL_CYSC,QTL_EGFRCYSC,QTL_EGFR,QTL_EOSINO,QTL_HDLC,QTL_HEIGHT,QTL_MCH,QTL_MCV,QTL_MPV,QTL_NEUTRO,QTL_PLT,QTL_TBIL,QTL_TP,QTL_UA,QTL_WBC,QTL_WEIGHT	20
2	210707740	G	A	rs2371032	MODIFIER	Intergenic	-	-	-	-	-	Phe_356,Phe_710_1	2	QTL_BUN,QTL_CRE,QTL_EGFR,QTL_PLT,QTL_WEIGHT	5
2	210711734	G	A	rs2111713	MODIFIER	Intergenic	-	-	-	-	-	Phe_356,Phe_710_1	2	QTL_BMI,QTL_BUN,QTL_CRE,QTL_EGFR,QTL_MPV,QTL_PLT,QTL_WEIGHT	7
2	210715340	ATTAT	A	rs150947893	MODIFIER	Intergenic	-	-	-	-	-	Phe_574_1	1	QTL_ALT,QTL_BMI,QTL_BUN,QTL_CRE,QTL_CYSC,QTL_EGFR,QTL_MCH,QTL_MPV,QTL_PLT,QTL_UA,QTL_WBC,QTL_WEIGHT	12
2	211173404	T	C	rs545965182	MODIFIER	Intergenic	-	-	-	-	-	Phe_561	1	-	0
2	211173492	A	G	rs2164840	MODIFIER	Intergenic	-	-	-	-	-	Phe_278_1	1	QTL_BMI,QTL_WEIGHT	2
2	211407889	G	A	rs3791697	MODIFIER	Intron	ERBB4	ENSG00000178568	ENST00000342788	-	-	Phe_411_4	1	QTL_BMI,QTL_CRE,QTL_WEIGHT	3
2	211416055	T	C	rs3791702	MODIFIER	Intron	ERBB4	ENSG00000178568	ENST00000342788	-	-	-	0	QTL_BMI,QTL_CRE,QTL_WAIST	3
2	211444149	T	TAACA	rs10638399	MODIFIER	Intron	ERBB4	ENSG00000178568	ENST00000342788	-	-	Phe_401_1	1	-	0
2	212379614	A	T	rs13030279	MODIFIER	Intron	ERBB4	ENSG00000178568	ENST00000342788	-	-	Phe_211,Phe_395_2,Phe_427_2	3	-	0
2	212391705	TA	T	rs557501930	MODIFIER	Intron	ERBB4	ENSG00000178568	ENST00000342788	-	-	Phe_211,Phe_427_2	2	-	0
2	212398922	A	ATATT	rs34707926	MODIFIER	Intron	ERBB4	ENSG00000178568	ENST00000342788	-	-	Phe_211,Phe_537	2	QTL_UA	1
2	212401279	A	T	rs35544454	MODIFIER	Intron	ERBB4	ENSG00000178568	ENST00000342788	-	-	Phe_211,Phe_427_2	2	-	0
2	212455561	T	TA	rs5838333	MODIFIER	Intron	ERBB4	ENSG00000178568	ENST00000342788	-	-	Phe_427_2	1	QTL_HEIGHT,QTL_UA	2
2	212461274	G	T	rs62186292	MODIFIER	Intron	ERBB4	ENSG00000178568	ENST00000342788	-	-	Phe_426_3,Phe_427_2	2	-	0
2	212508760	C	A	rs1384290	MODIFIER	Intron	ERBB4	ENSG00000178568	ENST00000342788	-	-	-	0	QTL_UA	1
2	212521093	G	A	rs4404217	MODIFIER	Intron	ERBB4	ENSG00000178568	ENST00000342788	-	-	Phe_256_4	1	QTL_BMI,QTL_WEIGHT	2
2	212548507	G	A	rs7599312	MODIFIER	Intergenic	-	-	-	-	-	Phe_256_4,Phe_278_1	2	QTL_BMI,QTL_WAIST,QTL_WEIGHT	3
2	212549541	A	G	rs13427822	MODIFIER	Intergenic	-	-	-	-	-	Phe_256_4,Phe_278_1	2	QTL_BMI,QTL_WAIST,QTL_WEIGHT	3
2	212847730	AT	A	rs11306706	MODIFIER	Intron	-	ENSG00000273118	ENST00000415387	-	-	Phe_365,Phe_365_11	2	-	0
2	212870831	A	C	rs7559013	MODIFIER	Intron	-	ENSG00000273118	ENST00000415387	-	-	Phe_365	1	QTL_CALCIUM	1
2	212893510	G	C	rs56335522	MODIFIER	Intron	-	ENSG00000273118	ENST00000415387	-	-	Phe_365,Phe_365_2	2	QTL_CALCIUM	1
2	212895831	G	A	rs7568359	MODIFIER	Intron	-	ENSG00000273118	ENST00000415387	-	-	Phe_365,Phe_365_2	2	QTL_CALCIUM	1
2	212937054	G	A	rs72940695	MODIFIER	Intron	-	ENSG00000273118	ENST00000415387	-	-	Phe_706_2	1	QTL_EOSINO	1
2	212961427	T	A	rs10189498	MODIFIER	Intron	-	ENSG00000273118	ENST00000415387	-	-	-	0	QTL_EOSINO	1
2	212976372	T	C	rs111859325	MODIFIER	Intron	-	ENSG00000273118	ENST00000415387	-	-	-	0	QTL_BUN,QTL_CRE,QTL_CYSC,QTL_EGFRCYSC,QTL_EGFR	5
2	212997795	A	G	rs113430599	MODIFIER	Downstream gene	IKZF2	ENSG00000030419	ENST00000434687	-	-	-	0	QTL_BASO,QTL_EOSINO	2
2	213145381	T	C	rs1441166	MODIFIER	Intron	IKZF2	ENSG00000030419	ENST00000434687	-	-	Phe_185	1	QTL_EOSINO	1
2	213147501	C	T	rs112905092	MODIFIER	Intron	IKZF2	ENSG00000030419	ENST00000434687	-	-	-	0	QTL_BUN,QTL_CRE,QTL_DBP,QTL_EGFR,QTL_SBP	5
2	213152028	G	C	rs11903721	MODIFIER	Upstream gene	IKZF2	ENSG00000030419	ENST00000434687	-	-	Phe_244_4	1	QTL_CRP,QTL_EOSINO	2
2	213161334	T	TTTTTGTAA	rs57129322	MODIFIER	Intron	LINC01953	ENSG00000236193	ENST00000426870	-	-	-	0	QTL_CRP	1
2	214428052	G	A	rs4638796	MODIFIER	Intron	VWC2L	ENSG00000174453	ENST00000312504	-	-	-	0	QTL_WEIGHT	1
2	214512864	A	T	rs4416211	MODIFIER	Intron	VWC2L	ENSG00000174453	ENST00000312504	-	-	-	0	QTL_HDLC,QTL_TG	2
2	214516656	TA	T	rs11344455	MODIFIER	Intron	VWC2L	ENSG00000174453	ENST00000312504	-	-	-	0	QTL_BMI	1
2	215383984	TAA	T	rs35639338	MODIFIER	Intron	FN1	ENSG00000115414	ENST00000354785	-	-	-	0	QTL_LYMPH,QTL_MONO,QTL_NEUTRO,QTL_WBC	4
2	215385328	G	A	rs11897227	MODIFIER	Intron	FN1	ENSG00000115414	ENST00000354785	-	-	-	0	QTL_LYMPH,QTL_MONO,QTL_WBC	3
2	215386974	G	A	rs35343655	LOW	Splice polypyrimidine tract	FN1	ENSG00000115414	ENST00000354785	-	-	-	0	QTL_LYMPH,QTL_MONO,QTL_NEUTRO,QTL_WBC	4
2	215435462	C	T	rs1250258	MODIFIER	Intron	FN1	ENSG00000115414	ENST00000354785	-	-	Phe_411,Phe_411_3,Phe_411_4,Phe_433_1	4	QTL_HEIGHT,QTL_LDLC,QTL_PP,QTL_SBP,QTL_TC	5
2	215435759	T	A	rs1250259	MODERATE	Missense	FN1	ENSG00000115414	ENST00000354785	c.44A>T	p.Gln15Leu	Phe_411,Phe_411_3,Phe_411_4,Phe_433_1	4	QTL_HEIGHT,QTL_LDLC,QTL_PP,QTL_SBP,QTL_TC	5
2	215440047	G	GT	rs541584060	MODIFIER	Upstream gene	FN1	ENSG00000115414	ENST00000354785	-	-	Phe_411_8	1	QTL_HEIGHT	1
2	215441111	G	A	rs1250231	MODIFIER	Downstream gene	FN1-DT	ENSG00000230695	ENST00000688966	-	-	Phe_411,Phe_411_3,Phe_411_4,Phe_433_1	4	QTL_HEIGHT,QTL_LDLC,QTL_PP,QTL_SBP,QTL_TC	5
2	216473060	A	G	rs284526	MODIFIER	Intron	SMARCAL1	ENSG00000138375	ENST00000357276	-	-	-	0	QTL_BMI,QTL_WEIGHT	2
2	216760956	G	A	rs13020935	MODIFIER	Intron	DIRC3-AS1	ENSG00000233143	ENST00000695932	-	-	Phe_241_2,Phe_242,Phe_244,Phe_244_4	4	QTL_CRE,QTL_EGFR	2
2	216761868	G	T	rs6724363	MODIFIER	Intron	DIRC3-AS1	ENSG00000233143	ENST00000695932	-	-	Phe_241_2,Phe_242,Phe_244,Phe_244_4	4	QTL_CRE,QTL_EGFR	2
2	216763364	C	T	rs6435953	MODIFIER	Intron	DIRC3-AS1	ENSG00000233143	ENST00000695932	-	-	Phe_242,Phe_244,Phe_244_4	3	QTL_CRE	1
2	216763707	A	G	rs1861628	MODIFIER	Intron	DIRC3-AS1	ENSG00000233143	ENST00000695932	-	-	Phe_241_2,Phe_242,Phe_244,Phe_244_4	4	QTL_CRE	1
2	216806626	G	A	rs2712169	MODIFIER	Intron	DIRC3-AS1	ENSG00000233143	ENST00000695932	-	-	-	0	QTL_CRE,QTL_EGFRCYSC,QTL_EGFR	3
2	216809283	A	ACACACT	rs11281641	MODIFIER	Intron	DIRC3-AS1	ENSG00000233143	ENST00000695932	-	-	-	0	QTL_CRE,QTL_EGFRCYSC,QTL_EGFR	3
2	216817524	C	T	rs741382	MODIFIER	Intron	DIRC3-AS1	ENSG00000233143	ENST00000695932	-	-	-	0	QTL_CRE,QTL_EGFR,QTL_TG	3
2	216818056	C	A	rs2712184	MODIFIER	Intron	DIRC3-AS1	ENSG00000233143	ENST00000695932	-	-	-	0	QTL_CRE,QTL_EGFRCYSC,QTL_EGFR	3
2	217041056	G	A	rs13412666	MODIFIER	Intron	DIRC3-AS1	ENSG00000233143	ENST00000695932	-	-	Phe_174,Phe_174_1,Phe_174_11	3	QTL_HEIGHT	1
2	217056046	G	T	rs4442975	MODIFIER	Intron	DIRC3-AS1	ENSG00000233143	ENST00000695932	-	-	Phe_174,Phe_174_1,Phe_174_11	3	QTL_HEIGHT	1
2	217062351	A	G	rs2372958	MODIFIER	Non coding transcript exon	-	ENSG00000287498	ENST00000664474	-	-	Phe_333_1	1	QTL_HEIGHT	1
2	217098954	A	G	rs16856934	MODIFIER	Intron	DIRC3-AS1	ENSG00000233143	ENST00000695932	-	-	-	0	QTL_CRE,QTL_CYSC,QTL_EGFRCYSC,QTL_EGFR,QTL_UA	5
2	217102879	A	G	rs145228073	MODIFIER	Intron	DIRC3-AS1	ENSG00000233143	ENST00000695932	-	-	Phe_596_1	1	-	0
2	217278847	CTT	C	rs67405918	MODIFIER	Intron	DIRC3-AS1	ENSG00000233143	ENST00000695932	-	-	Phe_351	1	QTL_HEIGHT	1
2	217281593	CAA	C	rs67967339	MODIFIER	Intron	DIRC3-AS1	ENSG00000233143	ENST00000695932	-	-	Phe_351,Phe_727_1	2	QTL_HEIGHT,QTL_WEIGHT	2
2	217420389	G	C	rs1382434	MODIFIER	Intron	DIRC3	ENSG00000231672	ENST00000486365	-	-	Phe_193	1	QTL_HEIGHT,QTL_WEIGHT	2
2	217427418	T	C	rs3821098	MODIFIER	Non coding transcript exon	DIRC3	ENSG00000231672	ENST00000486365	-	-	Phe_193,Phe_244_1	2	QTL_HEIGHT,QTL_WEIGHT	2
2	217429494	C	G	rs12990503	MODIFIER	Intron	DIRC3	ENSG00000231672	ENST00000486365	-	-	Phe_193,Phe_244_1	2	QTL_HEIGHT,QTL_WEIGHT	2
2	217815868	A	G	rs41383244	MODIFIER	Intron	TNS1	ENSG00000079308	ENST00000682258	-	-	Phe_411,Phe_411_1,Phe_411_3,Phe_411_4,Phe_411_8	5	-	0
2	217818431	A	G	rs2571445	MODERATE	Missense	TNS1	ENSG00000079308	ENST00000682258	c.3901T>C	p.Trp1301Arg	Phe_365,Phe_411,Phe_411_2,Phe_411_3,Phe_411_4,Phe_411_8	6	QTL_DBP,QTL_HDLC,QTL_HR,QTL_SBP,QTL_WBC	5
2	217819184	T	C	rs12466972	MODIFIER	Intron	TNS1	ENSG00000079308	ENST00000682258	-	-	Phe_411,Phe_411_1,Phe_411_2,Phe_411_3,Phe_411_4,Phe_411_8	6	QTL_HEIGHT,QTL_HR	2
2	217830379	G	A	rs3796028	MODIFIER	Intron	TNS1	ENSG00000079308	ENST00000682258	-	-	Phe_365,Phe_411_2,Phe_411_4,Phe_411_8	4	QTL_HR	1
2	217852915	T	A	rs10171651	MODIFIER	Intron	TNS1	ENSG00000079308	ENST00000682258	-	-	Phe_550	1	-	0
2	217858857	C	A	rs6725482	MODIFIER	Intron	TNS1	ENSG00000079308	ENST00000682258	-	-	Phe_550_4	1	-	0
2	217919808	T	A	rs2288176	MODIFIER	Intron	TNS1	ENSG00000079308	ENST00000682258	-	-	Phe_250_2	1	-	0
2	217931729	G	A	rs11895557	MODIFIER	Intron	TNS1	ENSG00000079308	ENST00000682258	-	-	Phe_562,Phe_562_1	2	QTL_HB,QTL_MPV	2
2	218082792	A	T	rs13013361	MODIFIER	Intron	RUFY4	ENSG00000188282	ENST00000697321	-	-	-	0	QTL_HEIGHT,QTL_MONO,QTL_NEUTRO,QTL_PLT,QTL_RDW,QTL_WBC	6
2	218135259	G	A	rs55799208	MODERATE	Missense	CXCR2	ENSG00000180871	ENST00000318507	c.458G>A	p.Arg153His	-	0	QTL_BASO,QTL_MONO,QTL_NEUTRO,QTL_WBC	4
2	218156290	T	C	rs151059019	MODIFIER	Intergenic	-	-	-	-	-	-	0	QTL_HEIGHT,QTL_LYMPH,QTL_MONO,QTL_NEUTRO,QTL_WBC	5
2	218229211	G	A	rs17572109	MODIFIER	Intron	ARPC2	ENSG00000163466	ENST00000315717	-	-	-	0	QTL_GTP,QTL_HEIGHT,QTL_MCHC,QTL_MONO,QTL_MPV,QTL_PLT,QTL_RDW	7
2	218258320	T	A	rs28665899	MODIFIER	Upstream gene	GPBAR1	ENSG00000179921	ENST00000519574	-	-	-	0	QTL_ALP,QTL_GTP,QTL_HBA1C,QTL_HEIGHT,QTL_MONO,QTL_NEUTRO,QTL_PLT,QTL_RDW,QTL_TG,QTL_WBC,QTL_WEIGHT	11
2	218270227	C	T	rs13419763	MODIFIER	Downstream gene	TMBIM1	ENSG00000135926	ENST00000258412	-	-	Phe_153	1	QTL_ALP,QTL_GTP,QTL_HBA1C,QTL_HEIGHT,QTL_MCH,QTL_MONO,QTL_NEUTRO,QTL_PLT,QTL_RDW,QTL_TG,QTL_WBC,QTL_WEIGHT	12
2	218277769	G	A	rs2168704	MODIFIER	Intron	TMBIM1	ENSG00000135926	ENST00000258412	-	-	Phe_153	1	QTL_ALP,QTL_GTP,QTL_HBA1C,QTL_HEIGHT,QTL_MCH,QTL_MONO,QTL_NEUTRO,QTL_PLT,QTL_RDW,QTL_TG,QTL_WBC,QTL_WEIGHT	12
2	218284000	C	A	rs62182826	MODIFIER	Intron	TMBIM1	ENSG00000135926	ENST00000258412	-	-	Phe_153	1	QTL_ALP,QTL_GTP,QTL_HBA1C,QTL_HEIGHT,QTL_MCH,QTL_MONO,QTL_NEUTRO,QTL_PLT,QTL_RDW,QTL_TG,QTL_WBC,QTL_WEIGHT	12
2	218319578	A	G	rs2891075	MODIFIER	Intron	PNKD	ENSG00000127838	ENST00000273077	-	-	Phe_153,Phe_208	2	QTL_GTP,QTL_HEIGHT,QTL_MCH,QTL_MONO,QTL_NEUTRO,QTL_PLT,QTL_RDW,QTL_SBP,QTL_TG,QTL_WBC,QTL_WEIGHT	11
2	218322975	G	A	rs1870123	MODIFIER	Intron	PNKD	ENSG00000127838	ENST00000273077	-	-	Phe_153,Phe_208	2	QTL_GTP,QTL_HEIGHT,QTL_MONO,QTL_NEUTRO,QTL_PLT,QTL_RDW,QTL_SBP,QTL_TG,QTL_WBC,QTL_WEIGHT	10
2	218323854	C	T	rs10194082	MODIFIER	Intron	PNKD	ENSG00000127838	ENST00000273077	-	-	Phe_153	1	QTL_ALP,QTL_GTP,QTL_HBA1C,QTL_HEIGHT,QTL_MCH,QTL_MONO,QTL_NEUTRO,QTL_PLT,QTL_RDW,QTL_TG,QTL_WBC,QTL_WEIGHT	12
2	218407571	G	T	rs921968	MODIFIER	Downstream gene	CTDSP1	ENSG00000144579	ENST00000273062	-	-	-	0	QTL_BMI,QTL_BUN,QTL_CYSC,QTL_HB,QTL_HEIGHT,QTL_HT,QTL_MCHC,QTL_MCH,QTL_MPV,QTL_PLT,QTL_RBC,QTL_RDW,QTL_TG	13
2	218413907	A	G	rs4672892	MODIFIER	Intergenic	-	-	-	-	-	-	0	QTL_BMI,QTL_BUN,QTL_CYSC,QTL_EGFRCYSC,QTL_HB,QTL_HEIGHT,QTL_HT,QTL_MCHC,QTL_MCH,QTL_MPV,QTL_PLT,QTL_RBC,QTL_RDW,QTL_TG	14
2	218446792	C	T	rs7568926	MODIFIER	Intron	VIL1	ENSG00000127831	ENST00000248444	-	-	-	0	QTL_BUN,QTL_CYSC,QTL_EGFRCYSC,QTL_HB,QTL_HEIGHT,QTL_HT,QTL_MCHC,QTL_MCH,QTL_MPV,QTL_PLT,QTL_RBC,QTL_RDW,QTL_TG	13
2	218504565	A	G	rs12617603	MODIFIER	Intron	USP37	ENSG00000135913	ENST00000258399	-	-	-	0	QTL_BMI,QTL_BUN,QTL_CYSC,QTL_EGFRCYSC,QTL_HB,QTL_HEIGHT,QTL_HT,QTL_MCHC,QTL_MCH,QTL_MPV,QTL_PLT,QTL_RBC,QTL_TG	13
2	218559906	G	T	rs77749433	MODIFIER	Intron	USP37	ENSG00000135913	ENST00000258399	-	-	-	0	QTL_MCH,QTL_MCV	2
2	218616081	G	C	rs485765	MODIFIER	Intron	PLCD4	ENSG00000115556	ENST00000450993	-	-	-	0	QTL_BMI,QTL_BUN,QTL_CYSC,QTL_EGFRCYSC,QTL_HB,QTL_HEIGHT,QTL_HT,QTL_MCHC,QTL_MCH,QTL_MPV,QTL_PLT,QTL_RBC,QTL_RDW,QTL_TG	14
2	218643649	A	T	rs3770213	MODERATE	Missense	ZNF142	ENSG00000115568	ENST00000411696	c.3467T>A	p.Leu1156His	Phe_745,Phe_773	2	QTL_BMI,QTL_BUN,QTL_CYSC,QTL_EGFRCYSC,QTL_HB,QTL_HEIGHT,QTL_HT,QTL_MCHC,QTL_MCH,QTL_MPV,QTL_PLT,QTL_RBC,QTL_TG	13
2	218678710	T	C	rs2710251	MODIFIER	Intron	STK36	ENSG00000163482	ENST00000295709	-	-	-	0	QTL_BMI,QTL_BUN,QTL_CYSC,QTL_EGFRCYSC,QTL_HB,QTL_HEIGHT,QTL_HT,QTL_MCHC,QTL_MCH,QTL_MPV,QTL_PLT,QTL_RBC,QTL_TG	13
2	218725625	G	A	rs148358468	MODIFIER	Intron	TTLL4	ENSG00000135912	ENST00000392102	-	-	-	0	QTL_HDLC,QTL_TG	2
2	218738096	G	A	rs3731876	LOW	Synonymous	TTLL4	ENSG00000135912	ENST00000392102	-	-	-	0	QTL_BMI,QTL_BUN,QTL_CYSC,QTL_EGFRCYSC,QTL_HB,QTL_HEIGHT,QTL_HT,QTL_MCHC,QTL_MCH,QTL_MPV,QTL_PLT,QTL_RBC,QTL_TG	13
2	218786117	C	T	rs6712310	MODIFIER	Intron	CYP27A1	ENSG00000135929	ENST00000258415	-	-	-	0	QTL_DBP,QTL_HEIGHT	2
2	218835276	G	A	rs78058190	MODIFIER	Upstream gene	PRKAG3	ENSG00000115592	ENST00000439262	-	-	Phe_272_12,Phe_401_1	2	QTL_WEIGHT	1
2	218883490	G	A	rs143248068	MODIFIER	Intron	WNT10A	ENSG00000135925	ENST00000258411	-	-	Phe_702_1,Phe_706,Phe_706_2	3	-	0
2	218890289	T	A	rs121908120	MODERATE	Missense	WNT10A	ENSG00000135925	ENST00000258411	c.682T>A	p.Phe228Ile	Phe_706,Phe_706_1,Phe_706_2	3	-	0
2	218891661	C	T	rs7349332	MODIFIER	Intron	WNT10A	ENSG00000135925	ENST00000258411	-	-	Phe_706,Phe_706_1,Phe_706_2	3	QTL_HEIGHT	1
2	218960489	G	A	rs36115038	LOW	Synonymous	CDK5R2	ENSG00000171450	ENST00000302625	-	-	Phe_706,Phe_706_2	2	-	0
2	218994449	G	A	rs113414093	MODIFIER	Upstream gene	CRYBA2	ENSG00000163499	ENST00000295728	-	-	Phe_401_1	1	QTL_WEIGHT	1
2	219055690	A	G	rs3731881	LOW	Synonymous	IHH	ENSG00000163501	ENST00000295731	-	-	Phe_244,Phe_244_4	2	QTL_HEIGHT	1
2	219296584	C	T	rs2292604	MODIFIER	Intron	PTPRN	ENSG00000054356	ENST00000295718	-	-	-	0	QTL_BMI,QTL_HEIGHT	2
2	219312216	AT	A	rs113726570	MODIFIER	Upstream gene	PTPRN	ENSG00000054356	ENST00000295718	-	-	Phe_278	1	-	0
2	219434819	G	T	rs907683	MODIFIER	Upstream gene	SPEG	ENSG00000072195	ENST00000312358	-	-	Phe_427_2	1	QTL_CRE,QTL_EGFR,QTL_HEIGHT,QTL_HR	4
2	219474795	CTT	C	rs34814828	MODIFIER	Intron	SPEG	ENSG00000072195	ENST00000312358	-	-	-	0	QTL_AST	1
2	219490035	G	C	rs6742231	MODIFIER	Intron	SPEG	ENSG00000072195	ENST00000312358	-	-	-	0	QTL_CRE,QTL_EGFRCYSC,QTL_EGFR,QTL_HR	4
2	221171517	C	T	rs56237081	MODIFIER	Intergenic	-	-	-	-	-	-	0	QTL_GLU	1
2	221202991	A	T	rs12465770	MODIFIER	Intergenic	-	-	-	-	-	-	0	QTL_BMI,QTL_GLU	2
2	221435413	CAA	C	rs3835976	MODIFIER	Intron	EPHA4	ENSG00000116106	ENST00000281821	-	-	Phe_389_1	1	-	0
2	221448041	C	T	rs58292335	MODIFIER	Intron	EPHA4	ENSG00000116106	ENST00000281821	-	-	-	0	QTL_BMI,QTL_WEIGHT	2
2	221494322	T	C	rs12995875	MODIFIER	Intron	EPHA4	ENSG00000116106	ENST00000281821	-	-	Phe_550_2	1	-	0
2	221956842	G	A	rs824939	MODIFIER	Upstream gene	HSPA9P1	ENSG00000226666	ENST00000432228	-	-	Phe_327_3	1	-	0
2	222194186	C	T	rs7597751	MODIFIER	Intergenic	-	-	-	-	-	Phe_470	1	-	0
2	223114984	A	G	rs10172138	MODIFIER	Intron	KCNE4	ENSG00000152049	ENST00000488477	-	-	-	0	QTL_LYMPH,QTL_MCV,QTL_MPV	3
2	223117716	G	A	rs1448318	MODIFIER	Intron	KCNE4	ENSG00000152049	ENST00000488477	-	-	-	0	QTL_HEIGHT,QTL_LYMPH,QTL_MPV,QTL_WEIGHT	4
2	223119767	C	T	rs977057	MODIFIER	Intron	KCNE4	ENSG00000152049	ENST00000488477	-	-	-	0	QTL_LYMPH,QTL_MCV,QTL_MPV	3
2	223809819	C	A	rs28631964	MODIFIER	Intron	AP1S3	ENSG00000152056	ENST00000396654	-	-	Phe_594,Phe_594_1,Phe_594_3	3	QTL_ALT,QTL_CALCIUM	2
2	223809885	C	A	rs28599833	MODIFIER	Intron	AP1S3	ENSG00000152056	ENST00000396654	-	-	Phe_594,Phe_594_1,Phe_594_3	3	QTL_ALT,QTL_CALCIUM	2
2	223817621	A	AG	rs368339428	MODIFIER	Intron	AP1S3	ENSG00000152056	ENST00000396654	-	-	Phe_594,Phe_594_1,Phe_594_3	3	-	0
2	223832234	G	A	rs12694622	MODIFIER	Intron	AP1S3	ENSG00000152056	ENST00000396654	-	-	Phe_594,Phe_594_1,Phe_594_3	3	QTL_CALCIUM	1
2	223832492	A	G	rs17244479	MODIFIER	Intron	AP1S3	ENSG00000152056	ENST00000396654	-	-	Phe_495,Phe_594,Phe_594_1	3	-	0
2	223837588	G	C	rs3738961	MODIFIER	Upstream gene	AP1S3	ENSG00000152056	ENST00000396654	-	-	Phe_594,Phe_594_1,Phe_594_3	3	QTL_ALT	1
2	224015781	T	C	rs68066031	MODIFIER	Intron	SERPINE2	ENSG00000135919	ENST00000409304	-	-	Phe_452	1	QTL_MPV	1
2	224240609	G	T	rs10174392	MODIFIER	Intergenic	-	-	-	-	-	-	0	QTL_HEIGHT	1
2	224283469	G	A	rs12620979	MODIFIER	Intergenic	-	-	-	-	-	-	0	QTL_HEIGHT,QTL_WEIGHT	2
2	224513784	CG	C	rs3215058	MODIFIER	Intron	CUL3	ENSG00000036257	ENST00000264414	-	-	-	0	QTL_CRE,QTL_EGFR	2
2	224515956	C	T	rs546617538	MODIFIER	Intron	CUL3	ENSG00000036257	ENST00000264414	-	-	Phe_370_1	1	-	0
2	224523387	T	TA	rs35075378	MODIFIER	Intron	CUL3	ENSG00000036257	ENST00000264414	-	-	Phe_366_2	1	-	0
2	224589513	C	T	rs13009286	MODIFIER	Upstream gene	CUL3	ENSG00000036257	ENST00000264414	-	-	-	0	QTL_TC	1
2	224879779	A	C	rs13424581	MODIFIER	Intron	DOCK10	ENSG00000135905	ENST00000258390	-	-	-	0	QTL_MONO,QTL_MPV,QTL_PLT	3
2	224886888	A	C	rs57868885	MODIFIER	Intron	DOCK10	ENSG00000135905	ENST00000258390	-	-	-	0	QTL_MONO,QTL_PLT,QTL_WBC	3
2	224903104	C	A	rs2055711	MODIFIER	Intron	DOCK10	ENSG00000135905	ENST00000258390	-	-	-	0	QTL_MONO,QTL_PLT,QTL_WBC	3
2	224964483	CT	C	rs36036971	MODIFIER	Intron	DOCK10	ENSG00000135905	ENST00000258390	-	-	Phe_244,Phe_244_4	2	QTL_PLT	1
2	225052863	G	T	rs2922755	MODIFIER	Intergenic	-	-	-	-	-	-	0	QTL_LYMPH	1
2	225077305	T	C	rs4674969	MODIFIER	Intergenic	-	-	-	-	-	-	0	QTL_LYMPH,QTL_MAP	2
2	225281757	G	A	rs189750169	MODIFIER	Intergenic	-	-	-	-	-	Phe_593	1	-	0
2	225669719	T	C	rs10191337	MODIFIER	Intron	NYAP2	ENSG00000144460	ENST00000272907	-	-	-	0	QTL_BUN	1
2	226158430	C	G	rs13395556	MODIFIER	Intergenic	-	-	-	-	-	Phe_803_2	1	QTL_HDLC,QTL_TG	2
2	226183055	C	T	rs2943653	MODIFIER	Intron	-	ENSG00000235070	ENST00000423838	-	-	Phe_250,Phe_250_1,Phe_250_2,Phe_250_6,Phe_250_7,Phe_250_22,Phe_250_23,Phe_250_24,Phe_272,Phe_272_1,Phe_272_12,Phe_272_13,Phe_278,Phe_278_1,Phe_401,Phe_401_1,Phe_401_2,Phe_401_22,Phe_411,Phe_411_2,Phe_411_3,Phe_411_4,Phe_411_8,Phe_585,Phe_585_3	25	QTL_ALB,QTL_ALT,QTL_AST,QTL_BMI,QTL_GLU,QTL_GTP,QTL_HBA1C,QTL_HDLC,QTL_MCHC,QTL_SBP,QTL_TG,QTL_TP,QTL_WEIGHT	13
2	226197364	A	G	rs952227	MODIFIER	Intergenic	-	-	-	-	-	Phe_250,Phe_250_1,Phe_250_2,Phe_250_6,Phe_250_7,Phe_250_22,Phe_250_23,Phe_250_24,Phe_272,Phe_272_1,Phe_272_12,Phe_272_13,Phe_278,Phe_278_1,Phe_401,Phe_401_1,Phe_401_2,Phe_401_22,Phe_411,Phe_411_2,Phe_411_3,Phe_411_4,Phe_411_8,Phe_585,Phe_585_3	25	QTL_ALB,QTL_ALT,QTL_AST,QTL_BMI,QTL_GLU,QTL_GTP,QTL_HBA1C,QTL_HDLC,QTL_MCHC,QTL_SBP,QTL_TG,QTL_TP,QTL_WEIGHT	13
2	226202475	T	A	rs200115642	MODIFIER	Intergenic	-	-	-	-	-	Phe_250,Phe_250_1,Phe_250_2,Phe_250_6,Phe_250_7,Phe_250_22,Phe_250_23,Phe_250_24,Phe_272,Phe_272_1,Phe_272_13,Phe_278_1,Phe_401,Phe_401_1,Phe_401_2,Phe_401_22,Phe_411,Phe_411_2,Phe_411_4,Phe_411_8,Phe_585,Phe_585_3	22	QTL_ALB,QTL_ALT,QTL_AST,QTL_BMI,QTL_GLU,QTL_GTP,QTL_HBA1C,QTL_HDLC,QTL_SBP,QTL_TG	10
2	226203364	A	C	rs2943634	MODIFIER	Intergenic	-	-	-	-	-	Phe_250,Phe_250_1,Phe_250_2,Phe_250_6,Phe_250_7,Phe_250_22,Phe_250_23,Phe_250_24,Phe_272,Phe_272_1,Phe_272_12,Phe_272_13,Phe_278_1,Phe_401,Phe_401_1,Phe_401_2,Phe_401_22,Phe_411,Phe_411_2,Phe_411_3,Phe_411_4,Phe_411_8,Phe_585,Phe_585_3	24	QTL_ALB,QTL_ALT,QTL_AST,QTL_BMI,QTL_GLU,QTL_GTP,QTL_HBA1C,QTL_HDLC,QTL_MCHC,QTL_TG,QTL_TP,QTL_WEIGHT	12
2	226222568	G	A	rs2943636	MODIFIER	Intergenic	-	-	-	-	-	Phe_250,Phe_250_2,Phe_250_6,Phe_250_7,Phe_250_22,Phe_250_23,Phe_250_24,Phe_272,Phe_272_1,Phe_272_13,Phe_401,Phe_401_1,Phe_411_3	13	QTL_ALB,QTL_ALT,QTL_AST,QTL_GLU,QTL_GTP,QTL_HBA1C,QTL_HB,QTL_HDLC,QTL_LYMPH,QTL_RBC,QTL_TG	11
2	226228086	A	G	rs2176040	MODIFIER	Intergenic	-	-	-	-	-	Phe_250,Phe_250_1,Phe_250_2,Phe_250_6,Phe_250_7,Phe_250_22,Phe_250_23,Phe_250_24,Phe_272,Phe_272_1,Phe_272_12,Phe_272_13,Phe_278,Phe_278_1,Phe_401,Phe_401_1,Phe_401_2,Phe_401_22,Phe_411,Phe_411_2,Phe_411_3,Phe_411_4,Phe_411_8,Phe_585,Phe_585_3	25	QTL_ALB,QTL_ALT,QTL_AST,QTL_BMI,QTL_GLU,QTL_GTP,QTL_HBA1C,QTL_HDLC,QTL_LYMPH,QTL_MCHC,QTL_MCV,QTL_SBP,QTL_TG,QTL_TP,QTL_WEIGHT	15
2	226229029	T	C	rs2943641	MODIFIER	Intergenic	-	-	-	-	-	Phe_250,Phe_250_1,Phe_250_2,Phe_250_6,Phe_250_7,Phe_250_22,Phe_250_23,Phe_250_24,Phe_272,Phe_272_1,Phe_272_12,Phe_272_13,Phe_278,Phe_278_1,Phe_401,Phe_401_1,Phe_401_2,Phe_401_22,Phe_411,Phe_411_2,Phe_411_3,Phe_411_4,Phe_411_8,Phe_585,Phe_585_3	25	QTL_ALB,QTL_ALT,QTL_AST,QTL_BMI,QTL_GLU,QTL_GTP,QTL_HBA1C,QTL_HDLC,QTL_LYMPH,QTL_MCHC,QTL_MCV,QTL_SBP,QTL_TG,QTL_TP,QTL_WEIGHT	15
2	226230042	A	G	rs2203452	MODIFIER	Intergenic	-	-	-	-	-	Phe_250,Phe_250_1,Phe_250_2,Phe_250_6,Phe_250_7,Phe_250_22,Phe_250_23,Phe_250_24,Phe_272,Phe_272_1,Phe_272_12,Phe_272_13,Phe_278,Phe_278_1,Phe_401,Phe_401_1,Phe_401_2,Phe_401_22,Phe_411,Phe_411_2,Phe_411_3,Phe_411_4,Phe_411_8,Phe_433,Phe_585,Phe_585_3	26	QTL_ALB,QTL_ALT,QTL_AST,QTL_BMI,QTL_GLU,QTL_GTP,QTL_HBA1C,QTL_HDLC,QTL_LYMPH,QTL_MCHC,QTL_MCV,QTL_SBP,QTL_TG,QTL_TP,QTL_WEIGHT	15
2	226233470	A	AT	rs56256300	MODIFIER	Intergenic	-	-	-	-	-	Phe_250,Phe_250_1,Phe_250_2,Phe_250_6,Phe_250_7,Phe_250_22,Phe_250_23,Phe_250_24,Phe_272,Phe_272_1,Phe_272_12,Phe_272_13,Phe_278,Phe_278_1,Phe_401,Phe_401_1,Phe_401_2,Phe_401_22,Phe_411,Phe_411_2,Phe_411_3,Phe_411_4,Phe_411_8,Phe_585,Phe_585_3	25	QTL_ALB,QTL_ALT,QTL_AST,QTL_BMI,QTL_GLU,QTL_GTP,QTL_HBA1C,QTL_HDLC,QTL_MCHC,QTL_MCV,QTL_SBP,QTL_TG,QTL_TP,QTL_WEIGHT	14
2	226233671	A	G	rs1515114	MODIFIER	Intergenic	-	-	-	-	-	Phe_250,Phe_250_2,Phe_250_6,Phe_250_7,Phe_250_22,Phe_250_23,Phe_250_24,Phe_272,Phe_272_1,Phe_272_13,Phe_401,Phe_401_1,Phe_411_3	13	QTL_ALB,QTL_ALT,QTL_AST,QTL_GLU,QTL_GTP,QTL_HBA1C,QTL_HB,QTL_HDLC,QTL_LYMPH,QTL_RBC,QTL_TG,QTL_TP	12
2	226234464	C	T	rs2943645	MODIFIER	Intergenic	-	-	-	-	-	Phe_250,Phe_250_1,Phe_250_2,Phe_250_6,Phe_250_7,Phe_250_22,Phe_250_23,Phe_250_24,Phe_272,Phe_272_1,Phe_272_12,Phe_272_13,Phe_278,Phe_278_1,Phe_401,Phe_401_1,Phe_401_2,Phe_401_22,Phe_411,Phe_411_2,Phe_411_3,Phe_411_4,Phe_411_8,Phe_585,Phe_585_3	25	QTL_ALB,QTL_ALT,QTL_AST,QTL_BMI,QTL_GLU,QTL_GTP,QTL_HBA1C,QTL_HDLC,QTL_LYMPH,QTL_MCHC,QTL_MCV,QTL_SBP,QTL_TG,QTL_TP,QTL_WEIGHT	15
2	226235774	A	G	rs2943648	MODIFIER	Intergenic	-	-	-	-	-	Phe_250,Phe_250_1,Phe_250_2,Phe_250_6,Phe_250_7,Phe_250_22,Phe_250_23,Phe_250_24,Phe_272,Phe_272_1,Phe_272_12,Phe_272_13,Phe_278,Phe_278_1,Phe_401,Phe_401_1,Phe_401_2,Phe_401_22,Phe_411,Phe_411_2,Phe_411_3,Phe_411_4,Phe_411_8,Phe_433,Phe_585,Phe_585_3	26	QTL_ALB,QTL_ALT,QTL_AST,QTL_BMI,QTL_GLU,QTL_GTP,QTL_HBA1C,QTL_HDLC,QTL_LYMPH,QTL_MCHC,QTL_MCV,QTL_SBP,QTL_TG,QTL_TP,QTL_WEIGHT	15
2	226236695	A	G	rs2972144	MODIFIER	Intergenic	-	-	-	-	-	Phe_250,Phe_250_1,Phe_250_2,Phe_250_6,Phe_250_7,Phe_250_22,Phe_250_23,Phe_250_24,Phe_272,Phe_272_1,Phe_272_12,Phe_272_13,Phe_278,Phe_278_1,Phe_401,Phe_401_1,Phe_401_2,Phe_401_22,Phe_411,Phe_411_2,Phe_411_3,Phe_411_4,Phe_411_8,Phe_585,Phe_585_3	25	QTL_ALB,QTL_ALT,QTL_AST,QTL_BMI,QTL_GLU,QTL_GTP,QTL_HBA1C,QTL_HDLC,QTL_MCHC,QTL_MCV,QTL_SBP,QTL_TG,QTL_TP,QTL_WEIGHT	14
2	226239001	A	C	rs2138157	MODIFIER	Intergenic	-	-	-	-	-	Phe_250,Phe_250_1,Phe_250_2,Phe_250_6,Phe_250_7,Phe_250_22,Phe_250_23,Phe_250_24,Phe_272,Phe_272_1,Phe_272_12,Phe_272_13,Phe_278,Phe_278_1,Phe_401,Phe_401_1,Phe_401_2,Phe_401_22,Phe_411,Phe_411_2,Phe_411_3,Phe_411_4,Phe_411_8,Phe_585_3	24	QTL_ALB,QTL_ALT,QTL_AST,QTL_BMI,QTL_GLU,QTL_GTP,QTL_HBA1C,QTL_HDLC,QTL_LYMPH,QTL_MCHC,QTL_MCV,QTL_SBP,QTL_TG,QTL_TP,QTL_WEIGHT	15
2	226242785	C	T	rs1913657	MODIFIER	Intergenic	-	-	-	-	-	Phe_250,Phe_250_1,Phe_250_2,Phe_250_6,Phe_250_7,Phe_250_22,Phe_250_23,Phe_250_24,Phe_272,Phe_272_1,Phe_272_12,Phe_272_13,Phe_278,Phe_278_1,Phe_401,Phe_401_1,Phe_401_2,Phe_401_22,Phe_411,Phe_411_2,Phe_411_3,Phe_411_4,Phe_411_8,Phe_585,Phe_585_3	25	QTL_ALB,QTL_ALT,QTL_AST,QTL_BMI,QTL_GLU,QTL_GTP,QTL_HBA1C,QTL_HDLC,QTL_MCHC,QTL_MCV,QTL_SBP,QTL_TG,QTL_TP,QTL_WEIGHT	14
2	226248038	C	T	rs2943654	MODIFIER	Intergenic	-	-	-	-	-	Phe_250,Phe_250_1,Phe_250_2,Phe_250_6,Phe_250_7,Phe_250_22,Phe_250_23,Phe_250_24,Phe_272,Phe_272_1,Phe_272_12,Phe_272_13,Phe_278,Phe_278_1,Phe_401,Phe_401_1,Phe_401_2,Phe_401_22,Phe_411,Phe_411_2,Phe_411_3,Phe_411_4,Phe_411_8,Phe_585,Phe_585_3	25	QTL_ALB,QTL_ALT,QTL_AST,QTL_BMI,QTL_GLU,QTL_GTP,QTL_HBA1C,QTL_HDLC,QTL_MCHC,QTL_MCV,QTL_SBP,QTL_TG,QTL_TP,QTL_WEIGHT	14
2	226253062	C	G	rs2972156	MODIFIER	Intergenic	-	-	-	-	-	Phe_250,Phe_250_1,Phe_250_2,Phe_250_6,Phe_250_7,Phe_250_22,Phe_250_23,Phe_250_24,Phe_272,Phe_272_1,Phe_272_12,Phe_272_13,Phe_278,Phe_278_1,Phe_401,Phe_401_1,Phe_401_2,Phe_401_22,Phe_411,Phe_411_2,Phe_411_3,Phe_411_4,Phe_411_8,Phe_585,Phe_585_3	25	QTL_ALB,QTL_ALT,QTL_AST,QTL_BMI,QTL_GLU,QTL_GTP,QTL_HBA1C,QTL_HDLC,QTL_MCHC,QTL_MCV,QTL_SBP,QTL_TG,QTL_TP,QTL_WEIGHT	14
2	226257202	A	G	rs2943656	MODIFIER	Intergenic	-	-	-	-	-	Phe_250,Phe_250_1,Phe_250_2,Phe_250_6,Phe_250_7,Phe_250_22,Phe_250_23,Phe_250_24,Phe_272,Phe_272_1,Phe_272_12,Phe_272_13,Phe_278,Phe_278_1,Phe_401,Phe_401_1,Phe_401_2,Phe_401_22,Phe_411,Phe_411_2,Phe_411_3,Phe_411_4,Phe_411_8,Phe_585,Phe_585_3	25	QTL_ALB,QTL_ALT,QTL_AST,QTL_BMI,QTL_GLU,QTL_GTP,QTL_HBA1C,QTL_HDLC,QTL_MCHC,QTL_MCV,QTL_SBP,QTL_TG,QTL_TP,QTL_WEIGHT	14
2	226291929	G	C	rs2673142	MODIFIER	Intergenic	-	-	-	-	-	Phe_250,Phe_250_1,Phe_250_2,Phe_250_6,Phe_250_7,Phe_250_22,Phe_250_23,Phe_250_24,Phe_272,Phe_272_1,Phe_272_12,Phe_272_13,Phe_278_1,Phe_401,Phe_401_1,Phe_401_2,Phe_401_22,Phe_411,Phe_411_2,Phe_411_3,Phe_411_4,Phe_411_8,Phe_585,Phe_585_3	24	QTL_ALB,QTL_ALT,QTL_AST,QTL_BMI,QTL_GLU,QTL_GTP,QTL_HBA1C,QTL_HDLC,QTL_MCHC,QTL_MCV,QTL_SBP,QTL_TG,QTL_TP,QTL_WEIGHT	14
2	226291946	C	T	rs2713548	MODIFIER	Intergenic	-	-	-	-	-	Phe_250,Phe_250_1,Phe_250_2,Phe_250_6,Phe_250_7,Phe_250_22,Phe_250_23,Phe_250_24,Phe_272,Phe_272_1,Phe_272_12,Phe_272_13,Phe_278_1,Phe_401,Phe_401_1,Phe_401_2,Phe_401_22,Phe_411,Phe_411_2,Phe_411_3,Phe_411_4,Phe_411_8,Phe_585,Phe_585_3	24	QTL_ALB,QTL_ALT,QTL_AST,QTL_BMI,QTL_GLU,QTL_GTP,QTL_HBA1C,QTL_HDLC,QTL_MCHC,QTL_MCV,QTL_SBP,QTL_TG,QTL_TP,QTL_WEIGHT	14
2	226299160	T	A	rs6706153	MODIFIER	Intergenic	-	-	-	-	-	Phe_250,Phe_250_1,Phe_250_2,Phe_250_6,Phe_250_7,Phe_250_22,Phe_250_23,Phe_250_24,Phe_272,Phe_272_1,Phe_272_13,Phe_278_1,Phe_401,Phe_401_1,Phe_401_2,Phe_401_22,Phe_411,Phe_411_2,Phe_411_4,Phe_411_8,Phe_585,Phe_585_3	22	QTL_ALB,QTL_ALT,QTL_AST,QTL_BMI,QTL_GLU,QTL_GTP,QTL_HBA1C,QTL_HDLC,QTL_MCHC,QTL_MCV,QTL_SBP,QTL_TC,QTL_TG,QTL_TP	14
2	226316967	G	T	rs2713552	MODIFIER	Intergenic	-	-	-	-	-	Phe_250,Phe_250_1,Phe_250_2,Phe_250_6,Phe_250_7,Phe_250_22,Phe_250_23,Phe_250_24,Phe_272,Phe_272_1,Phe_272_12,Phe_272_13,Phe_278_1,Phe_401,Phe_401_1,Phe_401_2,Phe_401_22,Phe_411,Phe_411_2,Phe_411_3,Phe_411_4,Phe_411_8	22	QTL_ALB,QTL_ALT,QTL_AST,QTL_BMI,QTL_GLU,QTL_GTP,QTL_HBA1C,QTL_HDLC,QTL_MCHC,QTL_MCV,QTL_SBP,QTL_TG,QTL_TP,QTL_WEIGHT	14
2	226336993	C	G	rs10933138	MODIFIER	Intergenic	-	-	-	-	-	Phe_250,Phe_250_2	2	QTL_CRE,QTL_EGFRCYSC,QTL_EGFR,QTL_HBA1C,QTL_WEIGHT	5
2	226361082	C	T	rs77402945	MODIFIER	Intergenic	-	-	-	-	-	Phe_272,Phe_562_1	2	QTL_HDLC,QTL_TG	2
2	226381206	C	T	rs147430368	MODIFIER	Intergenic	-	-	-	-	-	Phe_871	1	-	0
2	226422247	T	A	rs13012179	MODIFIER	Intergenic	-	-	-	-	-	-	0	QTL_CRE,QTL_EGFR,QTL_EOSINO,QTL_HDLC,QTL_HEIGHT,QTL_LYMPH,QTL_MCHC,QTL_MCV,QTL_MONO,QTL_PLT,QTL_RDW,QTL_WBC	12
2	226423002	G	A	rs35669853	MODIFIER	Intergenic	-	-	-	-	-	-	0	QTL_CRE,QTL_EGFR,QTL_EOSINO,QTL_HDLC,QTL_HEIGHT,QTL_LYMPH,QTL_MCHC,QTL_MCV,QTL_MONO,QTL_PLT,QTL_RDW,QTL_WBC	12
2	226427015	C	G	rs11676298	MODIFIER	Intergenic	-	-	-	-	-	-	0	QTL_CRE,QTL_EGFR,QTL_EOSINO,QTL_HDLC,QTL_HEIGHT,QTL_LYMPH,QTL_MCHC,QTL_MCV,QTL_MONO,QTL_PLT,QTL_RDW,QTL_WBC	12
2	226432279	C	T	rs11684299	MODIFIER	Intergenic	-	-	-	-	-	-	0	QTL_CRE,QTL_EGFR,QTL_EOSINO,QTL_HDLC,QTL_HEIGHT,QTL_LYMPH,QTL_MCHC,QTL_MCV,QTL_MONO,QTL_PLT,QTL_RDW,QTL_WBC	12
2	226690818	A	G	rs9808454	MODIFIER	Intergenic	-	-	-	-	-	-	0	QTL_HBA1C,QTL_MPV	2
2	226785832	C	T	rs192247990	MODIFIER	Intron	IRS1	ENSG00000169047	ENST00000305123	-	-	-	0	QTL_BMI,QTL_HEIGHT,QTL_WEIGHT	3
2	226951484	T	A	rs4414671	MODIFIER	Intron	RHBDD1	ENSG00000144468	ENST00000392062	-	-	Phe_365,Phe_365_1,Phe_379_2	3	QTL_BMI,QTL_SBP	2
2	227017464	G	A	rs4234066	MODIFIER	Intron	COL4A4	ENSG00000081052	ENST00000396625	-	-	Phe_365,Phe_365_1,Phe_379_2	3	QTL_BMI,QTL_SBP	2
2	227077364	T	C	rs58261427	MODIFIER	Intron	COL4A4	ENSG00000081052	ENST00000396625	-	-	Phe_593	1	-	0
2	227206223	G	A	rs12990504	MODIFIER	Intron	COL4A3	ENSG00000169031	ENST00000396578	-	-	Phe_364_5,Phe_370_1	2	-	0
2	227207376	C	T	rs6718536	MODIFIER	Intron	COL4A3	ENSG00000169031	ENST00000396578	-	-	Phe_365_2	1	-	0
2	227207553	A	G	rs76114773	MODIFIER	Intron	COL4A3	ENSG00000169031	ENST00000396578	-	-	-	0	QTL_DBP	1
2	227208153	G	A	rs4533464	MODIFIER	Intron	COL4A3	ENSG00000169031	ENST00000396578	-	-	Phe_370_1	1	-	0
2	227208710	T	G	rs13405326	MODIFIER	Intron	COL4A3	ENSG00000169031	ENST00000396578	-	-	Phe_364,Phe_364_5,Phe_370_1	3	-	0
2	227269093	G	A	rs4643535	MODIFIER	Intron	COL4A3	ENSG00000169031	ENST00000396578	-	-	Phe_361,Phe_365,Phe_370_1,Phe_593	4	QTL_HR	1
2	227270464	A	G	rs7606754	MODIFIER	Intron	COL4A3	ENSG00000169031	ENST00000396578	-	-	Phe_361,Phe_365,Phe_370_1,Phe_593	4	QTL_HR	1
2	227314522	G	A	rs57817160	MODIFIER	3'UTR	COL4A3	ENSG00000169031	ENST00000396578	-	-	Phe_361,Phe_365,Phe_370_1,Phe_593	4	QTL_HR	1
2	227356053	T	C	rs7560053	MODIFIER	Intron	MFF	ENSG00000168958	ENST00000304593	-	-	Phe_365,Phe_370_1,Phe_593	3	QTL_HR,QTL_HT	2
2	227406985	A	C	rs116539762	MODIFIER	Intergenic	-	-	-	-	-	Phe_577	1	-	0
2	227685582	T	G	rs34020562	MODIFIER	3'UTR	SLC19A3	ENSG00000135917	ENST00000644224	-	-	-	0	QTL_HDLC	1
2	227805721	T	C	rs10187276	MODIFIER	Downstream gene	-	ENSG00000229172	ENST00000411678	-	-	Phe_555_2	1	-	0
2	227850659	C	T	rs7591163	MODIFIER	Intergenic	-	-	-	-	-	Phe_495	1	-	0
2	228019005	T	C	rs3811514	MODERATE	Missense	SPHKAP	ENSG00000153820	ENST00000392056	c.1849A>G	p.Lys617Glu	-	0	QTL_BMI,QTL_WEIGHT	2
2	228031673	T	C	rs2396524	MODIFIER	Intron	SPHKAP	ENSG00000153820	ENST00000392056	-	-	-	0	QTL_BMI,QTL_WEIGHT	2
2	228108944	A	G	rs7561798	LOW	Splice polypyrimidine tract	SPHKAP	ENSG00000153820	ENST00000392056	-	-	Phe_250,Phe_250_2	2	QTL_BMI,QTL_WAIST,QTL_WEIGHT	3
2	228109007	C	CT	rs11374866	MODIFIER	Intron	SPHKAP	ENSG00000153820	ENST00000392056	-	-	-	0	QTL_BMI,QTL_WAIST,QTL_WEIGHT	3
2	229149725	C	T	rs1345281	MODIFIER	Intron	PID1	ENSG00000153823	ENST00000392055	-	-	Phe_411,Phe_411_2,Phe_411_3,Phe_411_4,Phe_411_8	5	QTL_HDLC	1
2	229154632	G	A	rs985891	MODIFIER	Intron	PID1	ENSG00000153823	ENST00000392055	-	-	-	0	QTL_HDLC	1
2	229263488	G	T	rs7596814	MODIFIER	Intron	PID1	ENSG00000153823	ENST00000392055	-	-	-	0	QTL_TG	1
2	229722190	G	A	rs73097277	MODIFIER	Intergenic	-	-	-	-	-	Phe_401,Phe_401_1	2	-	0
2	229840800	TA	T	rs11373804	MODIFIER	Intron	TRIP12	ENSG00000153827	ENST00000675903	-	-	-	0	QTL_BMI,QTL_CRE,QTL_WAIST,QTL_WEIGHT	4
2	229846674	T	TA	rs11379468	MODIFIER	Intron	TRIP12	ENSG00000153827	ENST00000675903	-	-	-	0	QTL_BMI,QTL_CRE,QTL_WAIST,QTL_WEIGHT	4
2	229962076	G	T	rs34869673	MODIFIER	Intron	FBXO36	ENSG00000153832	ENST00000283946	-	-	-	0	QTL_BMI,QTL_CRE,QTL_LYMPH,QTL_WAIST,QTL_WEIGHT	5
2	230090233	T	TGA	rs34155489	MODIFIER	Intergenic	-	-	-	-	-	-	0	QTL_BUN	1
2	230226508	T	G	rs13397985	MODIFIER	Intron	SP140	ENSG00000079263	ENST00000392045	-	-	Phe_204,Phe_204_1,Phe_204_12	3	QTL_EOSINO	1
2	230233356	C	A	rs7557418	MODIFIER	Intron	SP140	ENSG00000079263	ENST00000392045	-	-	Phe_204,Phe_204_1,Phe_204_12	3	QTL_EOSINO	1
2	230245867	C	T	rs28445040	LOW	Synonymous	SP140	ENSG00000079263	ENST00000392045	-	-	Phe_204,Phe_204_1,Phe_204_12	3	QTL_EOSINO	1
2	230250275	C	G	rs34855578	MODIFIER	Intron	SP140	ENSG00000079263	ENST00000392045	-	-	Phe_204,Phe_204_1,Phe_204_12	3	QTL_EOSINO	1
2	230268450	A	G	rs7582543	MODIFIER	Intron	SP140	ENSG00000079263	ENST00000392045	-	-	Phe_204,Phe_204_1,Phe_204_12,Phe_697	4	QTL_EOSINO	1
2	230322172	A	G	rs10209456	MODIFIER	Intergenic	-	-	-	-	-	Phe_204,Phe_204_1,Phe_204_12	3	QTL_EOSINO,QTL_TP	2
2	230323339	C	G	rs6742304	MODIFIER	Upstream gene	SP140L	ENSG00000185404	ENST00000415673	-	-	Phe_204,Phe_204_1,Phe_204_12,Phe_696,Phe_696_4	5	QTL_EOSINO,QTL_TP	2
2	230364458	C	T	rs2396745	MODIFIER	Intron	SP140L	ENSG00000185404	ENST00000415673	-	-	Phe_204,Phe_204_1,Phe_204_12,Phe_696,Phe_696_4	5	QTL_EOSINO,QTL_TP	2
2	230366678	C	G	rs59647249	MODIFIER	Intron	SP140L	ENSG00000185404	ENST00000415673	-	-	-	0	QTL_EOSINO,QTL_LYMPH,QTL_RBC	3
2	230473441	G	A	rs150147150	HIGH	Splice donor	SP100	ENSG00000067066	ENST00000340126	c.1546+1G>A		-	0	QTL_MONO	1
2	230661811	G	C	rs6750050	MODIFIER	Upstream gene	-	ENSG00000289157	ENST00000690566	-	-	-	0	QTL_LYMPH	1
2	230877996	T	G	rs60237566	LOW	Splice polypyrimidine tract	ITM2C	ENSG00000135916	ENST00000326427	-	-	-	0	QTL_MCH,QTL_MCV	2
2	231183345	C	T	rs7588692	MODIFIER	Intergenic	-	-	-	-	-	Phe_562_1	1	-	0
2	231190183	G	C	rs55748426	MODIFIER	Intergenic	-	-	-	-	-	-	0	QTL_ALB,QTL_ALT,QTL_AST,QTL_CRE,QTL_DBP,QTL_EGFR	6
2	231190439	T	A	rs6761645	MODIFIER	Intergenic	-	-	-	-	-	Phe_562_1	1	QTL_ALB,QTL_ALT,QTL_AST,QTL_CRE,QTL_DBP,QTL_EGFR	6
2	231190970	C	T	rs6749936	MODIFIER	Intergenic	-	-	-	-	-	Phe_562_1	1	QTL_ALB,QTL_ALT,QTL_AST,QTL_CRE,QTL_DBP,QTL_EGFR	6
2	231198864	G	A	rs3731775	MODIFIER	Intron	ARMC9	ENSG00000135931	ENST00000611582	-	-	-	0	QTL_ALB,QTL_ALT,QTL_AST,QTL_CRE,QTL_DBP,QTL_EGFR	6
2	231211699	T	C	rs72983662	MODIFIER	Intron	ARMC9	ENSG00000135931	ENST00000611582	-	-	Phe_362_4	1	-	0
2	231212362	A	G	rs5018532	MODIFIER	Intron	ARMC9	ENSG00000135931	ENST00000611582	-	-	-	0	QTL_ALB,QTL_AST,QTL_CRE,QTL_DBP,QTL_EGFR	5
2	231246959	A	AT	rs34751620	MODIFIER	Intron	ARMC9	ENSG00000135931	ENST00000611582	-	-	-	0	QTL_ALB	1
2	231400203	G	T	rs13025087	MODIFIER	3'UTR	B3GNT7	ENSG00000156966	ENST00000287590	-	-	-	0	QTL_HEIGHT,QTL_HR	2
2	231621122	A	G	rs1991942	MODIFIER	Intergenic	-	-	-	-	-	Phe_702,Phe_702_2	2	-	0
2	231715775	T	C	rs75827217	MODIFIER	Downstream gene	PTMA	ENSG00000187514	ENST00000409115	-	-	-	0	QTL_LYMPH,QTL_WBC	2
2	231716309	C	A	rs58117563	MODIFIER	Downstream gene	PTMA	ENSG00000187514	ENST00000409115	-	-	-	0	QTL_LYMPH,QTL_MCH,QTL_WBC	3
2	231720097	A	G	rs11695646	MODIFIER	Intergenic	-	-	-	-	-	-	0	QTL_LYMPH,QTL_MCH,QTL_WBC	3
2	231941609	G	A	rs2580823	MODIFIER	Intergenic	-	-	-	-	-	-	0	QTL_BMI,QTL_HEIGHT	2
2	232074623	A	G	rs75063128	MODIFIER	Intron	DIS3L2	ENSG00000144535	ENST00000325385	-	-	-	0	QTL_HEIGHT,QTL_WEIGHT	2
2	232297055	A	G	rs12617170	MODIFIER	Intron	DIS3L2	ENSG00000144535	ENST00000325385	-	-	Phe_220	1	QTL_HEIGHT,QTL_WEIGHT	2
2	232319257	A	G	rs67163108	MODIFIER	Intron	DIS3L2	ENSG00000144535	ENST00000325385	-	-	Phe_220	1	QTL_HEIGHT,QTL_WEIGHT	2
2	232520686	G	A	rs1550094	MODERATE	Missense	PRSS56	ENSG00000237412	ENST00000617714	c.88G>A	p.Ala30Thr	Phe_367_1,Phe_367_8	2	QTL_HEIGHT	1
2	232576214	C	T	rs7571154	MODIFIER	Downstream gene	-	ENSG00000237126	ENST00000415506	-	-	-	0	QTL_HEIGHT,QTL_LYMPH,QTL_MCH,QTL_MCV,QTL_PLT,QTL_WEIGHT	6
2	232643967	T	C	rs4072149	MODIFIER	Intron	EFHD1	ENSG00000115468	ENST00000264059	-	-	Phe_185	1	QTL_ALT,QTL_AST,QTL_GTP,QTL_PLT,QTL_TG	5
2	232645141	T	C	rs11689178	MODIFIER	Intron	EFHD1	ENSG00000115468	ENST00000264059	-	-	Phe_185	1	QTL_ALT,QTL_AST,QTL_GTP,QTL_PLT,QTL_TG	5
2	232655544	A	T	rs13395911	MODIFIER	Intron	EFHD1	ENSG00000115468	ENST00000264059	-	-	Phe_185	1	QTL_ALT,QTL_AST,QTL_GTP,QTL_TG	4
2	232694905	A	G	rs12472839	MODIFIER	Upstream gene	GIGYF2	ENSG00000204120	ENST00000373563	-	-	Phe_411,Phe_411_2,Phe_411_3,Phe_411_4,Phe_411_8,Phe_471	6	QTL_CALCIUM,QTL_CRE,QTL_CYSC,QTL_EGFRCYSC,QTL_EGFR,QTL_HEIGHT	6
2	232695877	A	T	rs12997185	MODIFIER	Upstream gene	GIGYF2	ENSG00000204120	ENST00000373563	-	-	Phe_411,Phe_411_2,Phe_411_3,Phe_411_4,Phe_411_8,Phe_471	6	QTL_CALCIUM,QTL_CRE,QTL_CYSC,QTL_EGFRCYSC,QTL_EGFR,QTL_HEIGHT	6
2	232701500	A	G	rs11688166	MODIFIER	Intron	GIGYF2	ENSG00000204120	ENST00000373563	-	-	Phe_471,Phe_530,Phe_530_1,Phe_530_11	4	QTL_CALCIUM,QTL_HEIGHT	2
2	232711254	CT	C	rs34701447	MODIFIER	Intron	GIGYF2	ENSG00000204120	ENST00000373563	-	-	Phe_471,Phe_530,Phe_530_1,Phe_530_11	4	QTL_CALCIUM,QTL_HEIGHT	2
2	232713954	CT	C	rs34183844	MODIFIER	Intron	GIGYF2	ENSG00000204120	ENST00000373563	-	-	Phe_471,Phe_530,Phe_530_1,Phe_530_11	4	QTL_CALCIUM,QTL_HEIGHT	2
2	232718340	C	G	rs6746294	MODIFIER	Intron	GIGYF2	ENSG00000204120	ENST00000373563	-	-	Phe_411,Phe_411_1,Phe_411_2,Phe_411_3,Phe_411_4,Phe_411_8,Phe_471	7	QTL_CALCIUM,QTL_CRE,QTL_CYSC,QTL_EGFRCYSC,QTL_EGFR,QTL_HEIGHT	6
2	232781795	A	G	rs283484	MODIFIER	Intron	GIGYF2	ENSG00000204120	ENST00000373563	-	-	Phe_411,Phe_411_1,Phe_411_2,Phe_411_3,Phe_411_4,Phe_411_8,Phe_471	7	QTL_CALCIUM,QTL_CRE,QTL_CYSC,QTL_EGFRCYSC,QTL_EGFR,QTL_HEIGHT	6
2	232834705	G	A	rs10211596	MODIFIER	Intron	GIGYF2	ENSG00000204120	ENST00000373563	-	-	Phe_411,Phe_411_2,Phe_411_4,Phe_411_8,Phe_471	5	QTL_ALB,QTL_CALCIUM,QTL_CRE,QTL_CYSC,QTL_EGFRCYSC,QTL_EGFR,QTL_HEIGHT	7
2	232843181	G	A	rs3220814	MODIFIER	Intron	GIGYF2	ENSG00000204120	ENST00000373563	-	-	Phe_411,Phe_411_1,Phe_411_2,Phe_411_3,Phe_411_4,Phe_411_8,Phe_471	7	QTL_CALCIUM,QTL_CRE,QTL_CYSC,QTL_EGFRCYSC,QTL_EGFR,QTL_HEIGHT	6
2	232847516	CACA	C	rs10555297	MODERATE	Inframe deletion	GIGYF2	ENSG00000204120	ENST00000373563	c.3630_3632del	p.Gln1216del	Phe_411,Phe_411_2,Phe_411_3,Phe_411_4,Phe_411_8,Phe_471	6	QTL_CALCIUM,QTL_CRE,QTL_EGFRCYSC,QTL_EGFR,QTL_HEIGHT,QTL_WEIGHT	6
2	232853730	A	G	rs4973564	MODIFIER	Intron	GIGYF2	ENSG00000204120	ENST00000373563	-	-	Phe_471,Phe_530	2	QTL_HEIGHT	1
2	232855573	G	T	rs4973055	MODIFIER	Intron	GIGYF2	ENSG00000204120	ENST00000373563	-	-	Phe_411,Phe_411_1,Phe_411_2,Phe_411_3,Phe_411_4,Phe_411_8,Phe_471	7	QTL_CALCIUM,QTL_CRE,QTL_CYSC,QTL_EGFRCYSC,QTL_EGFR,QTL_HEIGHT	6
2	233204655	C	T	rs9247	MODERATE	Missense	INPP5D	ENSG00000168918	ENST00000445964	c.3505C>T	p.His1169Tyr	Phe_939	1	QTL_EOSINO,QTL_HBA1C,QTL_MCHC,QTL_WBC	4
2	233205889	A	G	rs56404638	MODIFIER	Intron	INPP5D	ENSG00000168918	ENST00000445964	-	-	Phe_939	1	QTL_EOSINO,QTL_HBA1C,QTL_MCHC	3
2	233206983	C	T	rs1057258	MODIFIER	3'UTR	INPP5D	ENSG00000168918	ENST00000445964	-	-	Phe_939	1	QTL_EOSINO,QTL_HBA1C,QTL_MCHC,QTL_NEUTRO,QTL_WBC	5
2	233237298	A	C	rs13418066	MODIFIER	Intron	ATG16L1	ENSG00000085978	ENST00000431917	-	-	Phe_555_1	1	QTL_ALP,QTL_CALCIUM,QTL_TBIL	3
2	233282457	T	A	rs117809958	MODIFIER	Intron	ATG16L1	ENSG00000085978	ENST00000392017	-	-	Phe_250_2	1	QTL_GLU,QTL_HBA1C	2
2	233283970	G	A	rs10196794	MODIFIER	Intron	ATG16L1	ENSG00000085978	ENST00000392017	-	-	Phe_555,Phe_555_1	2	QTL_ALP,QTL_CALCIUM,QTL_TBIL	3
2	233348459	C	T	rs13003198	MODIFIER	Downstream gene	SAG	ENSG00000130561	ENST00000409110	-	-	Phe_277_4,Phe_594,Phe_594_1,Phe_594_3	4	QTL_ALP,QTL_CALCIUM,QTL_LYMPH,QTL_PLT,QTL_SBP,QTL_TBIL	6
2	233357275	A	G	rs34515783	MODIFIER	Intron	DGKD	ENSG00000077044	ENST00000264057	-	-	Phe_594_1	1	QTL_HBA1C,QTL_LYMPH,QTL_MONO,QTL_PLT,QTL_TBIL,QTL_TP,QTL_WBC	7
2	233358196	C	T	rs13035837	MODIFIER	Intron	DGKD	ENSG00000077044	ENST00000264057	-	-	Phe_594_1	1	QTL_HBA1C,QTL_LYMPH,QTL_MONO,QTL_PLT,QTL_TBIL,QTL_TP,QTL_WBC	7
2	233359662	A	C	rs7422272	MODIFIER	Intron	DGKD	ENSG00000077044	ENST00000264057	-	-	Phe_250,Phe_250_2,Phe_277_4,Phe_594,Phe_594_1,Phe_594_3	6	QTL_BUN,QTL_CALCIUM,QTL_HBA1C,QTL_PLT,QTL_TBIL	5
2	233366021	G	T	rs56263467	MODIFIER	Intron	DGKD	ENSG00000077044	ENST00000264057	-	-	Phe_594_1	1	QTL_HBA1C,QTL_LYMPH,QTL_MONO,QTL_PLT,QTL_TBIL,QTL_TP,QTL_WBC	7
2	233374209	C	T	rs838707	MODIFIER	Intron	DGKD	ENSG00000077044	ENST00000264057	-	-	Phe_250,Phe_250_2,Phe_277_4,Phe_594,Phe_594_1,Phe_594_3	6	QTL_CALCIUM,QTL_HBA1C,QTL_PLT,QTL_TBIL	4
2	233387798	G	A	rs838717	MODIFIER	Intron	DGKD	ENSG00000077044	ENST00000264057	-	-	Phe_277_4,Phe_594,Phe_594_1,Phe_594_3	4	QTL_ALP,QTL_CALCIUM,QTL_CRE,QTL_HBA1C,QTL_LYMPH,QTL_TBIL	6
2	233388004	G	A	rs838718	MODIFIER	Intron	DGKD	ENSG00000077044	ENST00000264057	-	-	Phe_250_2,Phe_277_4,Phe_594,Phe_594_1,Phe_594_3	5	QTL_BUN,QTL_CALCIUM,QTL_CRE,QTL_EGFR,QTL_HBA1C,QTL_HB,QTL_HT,QTL_PLT,QTL_TBIL	9
2	233390180	T	A	rs78999970	MODIFIER	Intron	DGKD	ENSG00000077044	ENST00000264057	-	-	Phe_594,Phe_594_1	2	QTL_HBA1C,QTL_LYMPH,QTL_PLT,QTL_TBIL,QTL_TP,QTL_WBC	6
2	233395552	A	G	rs838722	MODIFIER	Intron	DGKD	ENSG00000077044	ENST00000264057	-	-	Phe_250,Phe_250_2,Phe_277_4,Phe_594,Phe_594_1,Phe_594_3	6	QTL_CALCIUM,QTL_HBA1C,QTL_PLT,QTL_TBIL	4
2	233467531	T	C	rs2305538	MODIFIER	Intron	DGKD	ENSG00000077044	ENST00000264057	-	-	Phe_250_2,Phe_277_4,Phe_573_5,Phe_594,Phe_594_1,Phe_594_3	6	QTL_BUN,QTL_CALCIUM,QTL_CRE,QTL_EGFR,QTL_HBA1C,QTL_TBIL	6
2	233478157	T	G	rs745155	MODIFIER	Intron	USP40	ENSG00000085982	ENST00000678225	-	-	Phe_594,Phe_594_1	2	QTL_BUN,QTL_CALCIUM,QTL_HB,QTL_HT,QTL_PLT,QTL_TBIL	6
2	233608693	A	C	rs17863757	MODIFIER	Downstream gene	UGT1A11P	ENSG00000227846	ENST00000456635	-	-	Phe_189,Phe_189_2,Phe_189_21	3	QTL_TBIL	1
2	233642767	G	A	rs7569014	MODIFIER	Intron	UGT1A10	ENSG00000242515	ENST00000344644	-	-	Phe_189_2,Phe_189_21	2	QTL_TBIL	1
2	233674004	A	G	rs17862858	MODIFIER	Intron	UGT1A10	ENSG00000242515	ENST00000344644	-	-	Phe_189_2,Phe_189_21	2	QTL_TBIL	1
2	233688441	C	G	rs10168416	MODIFIER	Intron	UGT1A10	ENSG00000242515	ENST00000344644	-	-	Phe_277_4,Phe_571,Phe_571_5,Phe_573_5,Phe_573_7,Phe_574,Phe_574_1,Phe_574_3,Phe_819	9	QTL_LDLC,QTL_TBIL,QTL_TC	3
2	233718402	G	A	rs3732220	MODIFIER	Intron	UGT1A5	ENSG00000288705	ENST00000373414	-	-	Phe_261,Phe_261_4,Phe_277_4	3	QTL_TBIL	1
2	233724596	C	G	rs202203863	MODIFIER	Intron	UGT1A4	ENSG00000244474	ENST00000373409	-	-	Phe_277_4,Phe_571,Phe_571_5,Phe_573_5,Phe_573_7,Phe_574,Phe_574_1,Phe_574_3	8	QTL_LDLC,QTL_TBIL,QTL_TC	3
2	233757337	A	G	rs1976391	MODIFIER	Intron	UGT1A4	ENSG00000244474	ENST00000373409	-	-	Phe_277_4,Phe_571,Phe_571_5,Phe_573_5,Phe_573_7,Phe_574,Phe_574_1,Phe_574_2,Phe_574_3,Phe_819	10	QTL_LDLC,QTL_TBIL,QTL_TC	3
2	233759924	C	T	rs887829	MODIFIER	Intron	UGT1A4	ENSG00000244474	ENST00000373409	-	-	Phe_277_4,Phe_571,Phe_571_5,Phe_573_5,Phe_573_7,Phe_574,Phe_574_1,Phe_574_2,Phe_574_3,Phe_819	10	QTL_LDLC,QTL_TBIL,QTL_TC	3
2	233764663	C	T	rs4148325	MODIFIER	Intron	UGT1A4	ENSG00000244474	ENST00000373409	-	-	Phe_277_4,Phe_571,Phe_571_5,Phe_573_5,Phe_573_7,Phe_574,Phe_574_1,Phe_574_2,Phe_574_3,Phe_819	10	QTL_LDLC,QTL_TBIL,QTL_TC	3
2	233770903	T	C	rs35203651	MODIFIER	Intron	UGT1A4	ENSG00000244474	ENST00000373409	-	-	Phe_277_4,Phe_574_1	2	QTL_LDLC,QTL_TBIL,QTL_TC,QTL_TG	4
2	233905067	C	T	rs6717992	MODIFIER	Intergenic	-	-	-	-	-	Phe_340	1	QTL_TBIL	1
2	234867356	A	G	rs982224	MODIFIER	Intron	-	ENSG00000235726	ENST00000669419	-	-	-	0	QTL_DBP	1
2	234884581	G	C	rs2059750	MODIFIER	Intron	-	ENSG00000235726	ENST00000669419	-	-	-	0	QTL_MAP	1
2	234981357	T	C	rs114266592	MODIFIER	Intron	SH3BP4	ENSG00000130147	ENST00000392011	-	-	-	0	QTL_PLT	1
2	235440551	A	C	rs34919476	MODIFIER	Intergenic	-	-	-	-	-	-	0	QTL_RDW,QTL_SBP	2
2	235459395	T	A	rs4663199	MODIFIER	Intergenic	-	-	-	-	-	-	0	QTL_MCH,QTL_MCV,QTL_RBC,QTL_RDW	4
2	235460587	T	A	rs1356335	MODIFIER	Intergenic	-	-	-	-	-	-	0	QTL_MCH,QTL_MCV,QTL_RBC,QTL_RDW	4
2	235611604	A	G	rs4378750	MODIFIER	Intron	AGAP1	ENSG00000157985	ENST00000304032	-	-	-	0	QTL_HEIGHT	1
2	235874331	A	G	rs2009033	MODIFIER	Intron	AGAP1	ENSG00000157985	ENST00000304032	-	-	-	0	QTL_BMI,QTL_WEIGHT	2
2	235892582	GA	G	rs11336949	MODIFIER	Intron	AGAP1	ENSG00000157985	ENST00000304032	-	-	Phe_327_3	1	QTL_BMI	1
2	235904923	G	T	rs6757412	MODIFIER	Intron	AGAP1	ENSG00000157985	ENST00000304032	-	-	-	0	QTL_BMI,QTL_WEIGHT	2
2	236843411	T	C	rs1000007	MODIFIER	Intergenic	-	-	-	-	-	-	0	QTL_DBP	1
2	236872084	T	C	rs4074882	MODIFIER	Intergenic	-	-	-	-	-	-	0	QTL_MONO,QTL_NEUTRO,QTL_WBC	3
2	236882898	A	G	rs1098866	MODIFIER	Intergenic	-	-	-	-	-	-	0	QTL_MONO,QTL_NEUTRO,QTL_WBC	3
2	236887749	A	G	rs2568569	MODIFIER	Intergenic	-	-	-	-	-	-	0	QTL_MONO,QTL_NEUTRO,QTL_WBC	3
2	237319276	A	G	rs6759927	MODIFIER	Downstream gene	COL6A3	ENSG00000163359	ENST00000295550	-	-	Phe_442_1	1	-	0
2	237470001	G	C	rs58223447	MODIFIER	Intergenic	-	-	-	-	-	Phe_185	1	QTL_HEIGHT	1
2	237575701	T	G	rs13414095	MODIFIER	Intron	RAB17	ENSG00000124839	ENST00000264601	-	-	-	0	QTL_ALB	1
2	237610515	C	T	rs4663759	MODIFIER	Upstream gene	-	ENSG00000227107	ENST00000417947	-	-	Phe_427_2	1	QTL_MPV	1
2	237700028	A	G	rs3769106	MODIFIER	Intron	LRRFIP1	ENSG00000124831	ENST00000308482	-	-	-	0	QTL_MPV,QTL_PLT	2
2	237720270	T	C	rs11889535	MODIFIER	Intron	LRRFIP1	ENSG00000124831	ENST00000308482	-	-	-	0	QTL_MPV,QTL_PLT	2
2	237775785	A	C	rs66927236	MODIFIER	Intron	LRRFIP1	ENSG00000124831	ENST00000308482	-	-	-	0	QTL_CRE,QTL_EGFR,QTL_MPV,QTL_PP	4
2	237961242	C	T	rs6723077	MODIFIER	Intron	-	ENSG00000288857	ENST00000686788	-	-	-	0	QTL_EOSINO,QTL_WBC	2
2	238146083	C	T	rs10192297	MODIFIER	Intron	KLHL30	ENSG00000168427	ENST00000409223	-	-	-	0	QTL_CRE,QTL_EGFR	2
2	238160555	C	T	rs13007705	MODIFIER	Intron	ERFE	ENSG00000178752	ENST00000546354	-	-	-	0	QTL_HBA1C,QTL_HB,QTL_HT,QTL_MCHC,QTL_MCH,QTL_MCV,QTL_RDW	7
2	238164862	C	A	rs4663852	MODIFIER	Intron	ERFE	ENSG00000178752	ENST00000546354	-	-	-	0	QTL_HBA1C,QTL_HB,QTL_MCHC,QTL_MCH,QTL_MCV,QTL_RDW	6
2	238409900	T	G	rs56000747	MODIFIER	Upstream gene	RNU6-234P	ENSG00000202099	ENST00000365229	-	-	Phe_365,Phe_706_2	2	QTL_HEIGHT	1
2	238451480	T	A	rs10178728	MODIFIER	3'UTR	ASB1	ENSG00000065802	ENST00000264607	-	-	Phe_706,Phe_706_2	2	QTL_HEIGHT	1
2	238656131	T	G	rs4998692	MODIFIER	Intron	LINC01937	ENSG00000234279	ENST00000653335	-	-	Phe_706,Phe_706_2	2	QTL_HEIGHT	1
2	238728215	T	C	rs7580245	MODIFIER	Intron	LINC01937	ENSG00000234279	ENST00000653335	-	-	Phe_706_2	1	QTL_HEIGHT	1
2	238911523	C	T	rs6731975	MODIFIER	Downstream gene	TWIST2	ENSG00000233608	ENST00000612363	-	-	-	0	QTL_RBC	1
2	238943359	A	G	rs4511740	MODIFIER	Intergenic	-	-	-	-	-	-	0	QTL_DBP	1
2	238965079	C	T	rs13000373	MODIFIER	Intergenic	-	-	-	-	-	-	0	QTL_SBP	1
2	238979079	G	A	rs62191117	MODIFIER	Intergenic	-	-	-	-	-	Phe_250_2	1	QTL_DBP	1
2	239016227	G	A	rs113496688	MODIFIER	Intergenic	-	-	-	-	-	Phe_550,Phe_550_1	2	-	0
2	239027349	T	C	rs4075017	MODIFIER	Intergenic	-	-	-	-	-	Phe_550,Phe_550_1	2	-	0
2	239299787	C	T	rs13389265	MODIFIER	Intron	HDAC4	ENSG00000068024	ENST00000543185	-	-	-	0	QTL_CALCIUM,QTL_DBP,QTL_SBP	3
2	239361639	A	G	rs7590833	MODIFIER	Intron	HDAC4	ENSG00000068024	ENST00000543185	-	-	Phe_401_1	1	-	0
2	240312784	T	C	rs12989123	MODIFIER	Intergenic	-	-	-	-	-	Phe_701_4	1	-	0
2	240412339	A	G	rs1316369	MODIFIER	Intergenic	-	-	-	-	-	-	0	QTL_BMI	1
2	240571486	G	A	rs78909033	MODIFIER	Intron	RNPEPL1	ENSG00000142327	ENST00000270357	-	-	-	0	QTL_MCH,QTL_MPV,QTL_PLT,QTL_RBC	4
2	240628909	C	T	rs34236350	MODIFIER	Intron	GPR35	ENSG00000178623	ENST00000407714	-	-	Phe_555,Phe_555_2	2	QTL_EOSINO,QTL_MONO,QTL_MPV	3
2	240792123	C	T	rs6732174	MODIFIER	Intron	KIF1A	ENSG00000130294	ENST00000498729	-	-	Phe_600	1	QTL_HEIGHT	1
2	240954048	T	C	rs7585067	MODIFIER	Intron	CROCC2	ENSG00000226321	ENST00000690015	-	-	Phe_706_2	1	QTL_HEIGHT	1
2	240958781	T	C	rs9973362	MODIFIER	Intron	CROCC2	ENSG00000226321	ENST00000690015	-	-	Phe_686_3	1	QTL_HEIGHT	1
2	240973982	C	T	rs4675788	MODIFIER	Intron	CROCC2	ENSG00000226321	ENST00000690015	-	-	Phe_365	1	-	0
2	241215892	C	A	rs749264	MODIFIER	Intron	ANO7	ENSG00000146205	ENST00000674324	-	-	Phe_185	1	QTL_EOSINO,QTL_HEIGHT	2
2	241220560	A	G	rs73114178	MODIFIER	Intron	ANO7	ENSG00000146205	ENST00000674324	-	-	Phe_172,Phe_172_2,Phe_702_1	3	QTL_EOSINO,QTL_HEIGHT	2
2	241226797	C	T	rs62186360	MODIFIER	Downstream gene	HDLBP	ENSG00000115677	ENST00000310931	-	-	-	0	QTL_ALB,QTL_CALCIUM,QTL_HEIGHT,QTL_MCV,QTL_RBC,QTL_TP	6
2	241237291	C	T	rs11695244	MODIFIER	Intron	HDLBP	ENSG00000115677	ENST00000310931	-	-	Phe_172,Phe_172_2,Phe_702_1	3	QTL_EOSINO,QTL_HEIGHT	2
2	241246239	G	A	rs75590598	MODIFIER	Intron	HDLBP	ENSG00000115677	ENST00000310931	-	-	Phe_172,Phe_172_2,Phe_185,Phe_244	4	QTL_EOSINO	1
2	241272618	G	C	rs181225616	MODIFIER	Intron	HDLBP	ENSG00000115677	ENST00000310931	-	-	Phe_185	1	QTL_ALB,QTL_CALCIUM,QTL_GTP,QTL_HDLC,QTL_LYMPH,QTL_UA	6
2	241298487	C	T	rs59104589	MODIFIER	Intron	HDLBP	ENSG00000115677	ENST00000310931	-	-	-	0	QTL_ALB,QTL_ALP,QTL_CALCIUM,QTL_CRP,QTL_GTP,QTL_HDLC,QTL_HEIGHT,QTL_MCV,QTL_UA	9
2	241322449	A	T	rs12622880	MODIFIER	Intron	SEPTIN2	ENSG00000168385	ENST00000391971	-	-	-	0	QTL_ALB,QTL_CALCIUM,QTL_HEIGHT,QTL_MCH,QTL_MCV,QTL_RBC	6
2	241337026	A	G	rs6437257	MODIFIER	Intron	SEPTIN2	ENSG00000168385	ENST00000391971	-	-	-	0	QTL_ALB,QTL_ALP,QTL_CALCIUM,QTL_CRP,QTL_GTP,QTL_HDLC,QTL_MCV,QTL_UA	8
2	241357034	A	G	rs1476698	MODIFIER	Intron	FARP2	ENSG00000006607	ENST00000264042	-	-	-	0	QTL_ALB,QTL_CALCIUM,QTL_CRP,QTL_GTP,QTL_HDLC,QTL_UA	6
2	241400229	A	AAG	rs10687319	MODIFIER	Intron	FARP2	ENSG00000006607	ENST00000264042	-	-	Phe_204_12	1	QTL_ALB,QTL_CALCIUM,QTL_CRP,QTL_EOSINO,QTL_HDLC,QTL_HEIGHT	6
2	241456259	G	A	rs4675812	MODIFIER	Intron	FARP2	ENSG00000006607	ENST00000264042	-	-	-	0	QTL_ALB,QTL_CALCIUM,QTL_CRP,QTL_GTP,QTL_HDLC,QTL_HEIGHT,QTL_NEUTRO,QTL_UA,QTL_WBC	9
2	241457279	T	C	rs886812	MODIFIER	Intron	FARP2	ENSG00000006607	ENST00000264042	-	-	-	0	QTL_ALB,QTL_CALCIUM,QTL_CRP,QTL_GTP,QTL_HDLC,QTL_HEIGHT,QTL_UA	7
2	241464506	T	A	rs10182982	MODIFIER	Intron	FARP2	ENSG00000006607	ENST00000264042	-	-	-	0	QTL_BUN,QTL_HEIGHT,QTL_NEUTRO,QTL_RBC,QTL_SBP,QTL_WBC	6
2	241474676	C	T	rs149679796	MODIFIER	Intron	FARP2	ENSG00000006607	ENST00000264042	-	-	Phe_185,Phe_401_1	2	QTL_DBP,QTL_SBP	2
2	241480532	GT	G	rs57828148	MODIFIER	Intron	FARP2	ENSG00000006607	ENST00000264042	-	-	-	0	QTL_ALB,QTL_CALCIUM,QTL_NEUTRO,QTL_UA,QTL_WBC	5
2	241526862	C	T	rs79349366	MODIFIER	Intergenic	-	-	-	-	-	-	0	QTL_DBP,QTL_SBP	2
2	241559082	G	A	rs76993203	MODIFIER	Intron	BOK	ENSG00000176720	ENST00000318407	-	-	-	0	QTL_HEIGHT,QTL_WEIGHT	2
2	241561146	T	G	rs1553470	MODIFIER	Intron	BOK	ENSG00000176720	ENST00000318407	-	-	-	0	QTL_HEIGHT,QTL_WEIGHT	2
2	241631424	T	C	rs7583628	MODIFIER	Intron	THAP4	ENSG00000176946	ENST00000407315	-	-	Phe_244,Phe_244_4	2	QTL_HEIGHT,QTL_PLT	2
2	241644537	C	T	rs34983011	MODIFIER	Intron	ATG4B	ENSG00000168397	ENST00000404914	-	-	Phe_244,Phe_244_4	2	QTL_HR	1
2	241677578	C	T	rs4075656	MODIFIER	Intron	DTYMK	ENSG00000168393	ENST00000305784	-	-	-	0	QTL_BMI	1
2	241699038	T	G	rs4675894	MODIFIER	Upstream gene	ING5	ENSG00000168395	ENST00000313552	-	-	Phe_562_1	1	QTL_HB,QTL_HT,QTL_MPV	3
2	241709134	G	A	rs7568408	MODIFIER	Intron	ING5	ENSG00000168395	ENST00000313552	-	-	Phe_172,Phe_562,Phe_562_1	3	-	0
2	241725905	A	G	rs1133811	MODIFIER	3'UTR	ING5	ENSG00000168395	ENST00000313552	-	-	Phe_172,Phe_562,Phe_562_1	3	-	0
2	241759225	G	A	rs34290285	MODIFIER	Intron	D2HGDH	ENSG00000180902	ENST00000321264	-	-	Phe_471,Phe_476,Phe_495,Phe_495_2,Phe_939	5	QTL_EOSINO	1
2	241768630	C	T	rs113372064	MODIFIER	3'UTR	D2HGDH	ENSG00000180902	ENST00000321264	-	-	Phe_471,Phe_495	2	QTL_EOSINO	1
3	2348803	C	G	rs62244021	MODIFIER	Intron	CNTN4	ENSG00000144619	ENST00000418658	-	-	-	0	QTL_BUN	1
3	3111510	G	A	rs6787336	MODIFIER	Upstream gene	IL5RA	ENSG00000091181	ENST00000446632	-	-	-	0	QTL_EOSINO	1
3	3163458	T	G	rs3804785	MODIFIER	Intron	CRBN	ENSG00000113851	ENST00000231948	-	-	-	0	QTL_BASO	1
3	3175249	C	T	rs78564552	MODERATE	Missense	CRBN	ENSG00000113851	ENST00000231948	c.88G>A	p.Glu30Lys	-	0	QTL_AST	1
3	4478183	G	A	rs304090	MODIFIER	Intergenic	-	-	-	-	-	Phe_401_1	1	-	0
3	4565849	G	A	rs4685766	MODIFIER	Intron	ITPR1	ENSG00000150995	ENST00000649015	-	-	-	0	QTL_BUN	1
3	4582837	C	G	rs73009417	MODIFIER	Intron	ITPR1	ENSG00000150995	ENST00000649015	-	-	Phe_593	1	-	0
3	4588105	C	T	rs35154162	MODIFIER	Intron	ITPR1	ENSG00000150995	ENST00000649015	-	-	-	0	QTL_CALCIUM	1
3	4674530	T	C	rs3804984	MODIFIER	Intron	ITPR1	ENSG00000150995	ENST00000649015	-	-	Phe_218_1	1	-	0
3	4711494	C	T	rs17041262	MODIFIER	Intron	ITPR1	ENSG00000150995	ENST00000649015	-	-	-	0	QTL_GTP,QTL_HB,QTL_HEIGHT	3
3	4721050	A	T	rs7639927	MODIFIER	Intron	ITPR1	ENSG00000150995	ENST00000649015	-	-	-	0	QTL_CRP,QTL_GTP,QTL_TG	3
3	4721160	G	A	rs75898076	MODIFIER	Intron	ITPR1	ENSG00000150995	ENST00000649015	-	-	-	0	QTL_GTP,QTL_HB,QTL_HEIGHT,QTL_HT	4
3	4823670	T	C	rs9883291	MODIFIER	Intron	ITPR1	ENSG00000150995	ENST00000649015	-	-	Phe_427_9	1	-	0
3	4834002	C	T	rs114305493	MODIFIER	Intron	ITPR1	ENSG00000150995	ENST00000649015	-	-	Phe_369_5	1	-	0
3	4867756	T	C	rs2053500	MODIFIER	Intron	-	ENSG00000235978	ENST00000693140	-	-	-	0	QTL_GTP,QTL_HB,QTL_TG	3
3	4984323	A	G	rs11130215	MODIFIER	3'UTR	BHLHE40	ENSG00000134107	ENST00000256495	-	-	Phe_172,Phe_172_2,Phe_702,Phe_702_1	4	-	0
3	4984933	T	A	rs34622661	MODIFIER	3'UTR	BHLHE40	ENSG00000134107	ENST00000256495	-	-	Phe_172,Phe_172_2,Phe_173,Phe_702_1	4	-	0
3	4986322	T	C	rs35397660	MODIFIER	Downstream gene	BHLHE40	ENSG00000134107	ENST00000256495	-	-	Phe_172,Phe_172_2,Phe_173,Phe_702,Phe_702_1,Phe_702_2	6	-	0
3	5216286	C	T	rs7646106	MODIFIER	3'UTR	EDEM1	ENSG00000134109	ENST00000256497	-	-	-	0	QTL_ALP	1
3	5804335	G	C	rs6442993	MODIFIER	Intergenic	-	-	-	-	-	Phe_562,Phe_562_1	2	-	0
3	5858742	A	G	rs6768341	MODIFIER	Intergenic	-	-	-	-	-	Phe_562,Phe_562_1	2	-	0
3	5913647	G	T	rs9839854	MODIFIER	Intergenic	-	-	-	-	-	-	0	QTL_BMI,QTL_WEIGHT	2
3	5940236	G	T	rs150991047	MODIFIER	Intergenic	-	-	-	-	-	-	0	QTL_BMI,QTL_WEIGHT	2
3	7445490	G	C	rs11718573	MODIFIER	Intron	GRM7	ENSG00000196277	ENST00000357716	-	-	-	0	QTL_DBP	1
3	7449230	C	T	rs71308549	MODIFIER	Intron	GRM7	ENSG00000196277	ENST00000357716	-	-	-	0	QTL_DBP,QTL_MAP	2
3	7862845	C	A	rs13323901	MODIFIER	Intergenic	-	-	-	-	-	Phe_562,Phe_562_1	2	-	0
3	8096354	G	C	rs1554194	MODIFIER	Intron	LMCD1-AS1	ENSG00000227110	ENST00000654635	-	-	Phe_278_1	1	QTL_BMI,QTL_WEIGHT	2
3	8097114	A	T	rs1554193	LOW	Splice polypyrimidine tract	-	ENSG00000228351	ENST00000649560	-	-	Phe_278_1	1	QTL_BMI,QTL_WEIGHT	2
3	8149560	T	C	rs431005	MODIFIER	Intron	LMCD1-AS1	ENSG00000227110	ENST00000654635	-	-	Phe_367_1,Phe_367_8	2	-	0
3	8153132	A	G	rs9681020	MODIFIER	Intron	LMCD1-AS1	ENSG00000227110	ENST00000654635	-	-	Phe_367_1,Phe_367_8	2	-	0
3	8429450	T	C	rs71312384	MODIFIER	Intron	LMCD1-AS1	ENSG00000227110	ENST00000654635	-	-	Phe_530,Phe_530_1,Phe_530_11	3	-	0
3	8561557	T	C	rs165177	MODIFIER	Intron	LMCD1	ENSG00000071282	ENST00000157600	-	-	-	0	QTL_HR,QTL_PLT	2
3	8587289	A	T	rs355144	MODIFIER	Intron	-	ENSG00000224884	ENST00000437047	-	-	-	0	QTL_HR,QTL_PLT	2
3	8965408	A	G	rs586014	MODIFIER	Upstream gene	RAD18	ENSG00000070950	ENST00000264926	-	-	Phe_218_1	1	-	0
3	9395777	A	G	rs6443237	MODIFIER	Upstream gene	SETD5	ENSG00000168137	ENST00000402198	-	-	Phe_250_2	1	QTL_BMI,QTL_HBA1C	2
3	9456459	G	A	rs62246311	MODIFIER	Intron	SETD5	ENSG00000168137	ENST00000402198	-	-	-	0	QTL_BMI,QTL_CRP,QTL_WBC,QTL_WEIGHT	4
3	9463554	C	T	rs7652415	MODIFIER	Intron	SETD5	ENSG00000168137	ENST00000402198	-	-	Phe_250,Phe_250_2	2	QTL_BMI,QTL_CRP,QTL_WEIGHT	3
3	9470291	G	A	rs62246320	MODIFIER	Intron	SETD5	ENSG00000168137	ENST00000402198	-	-	-	0	QTL_BMI,QTL_CRP,QTL_WBC,QTL_WEIGHT	4
3	9479602	G	A	rs58000154	MODIFIER	Downstream gene	SETD5	ENSG00000168137	ENST00000402198	-	-	Phe_250,Phe_250_2	2	QTL_BMI,QTL_CRP,QTL_WEIGHT	3
3	9933702	C	G	rs2270894	MODIFIER	Upstream gene	CRELD1	ENSG00000163703	ENST00000452070	-	-	-	0	QTL_HEIGHT,QTL_WEIGHT	2
3	10137125	C	T	rs77804868	MODIFIER	Upstream gene	VHL	ENSG00000134086	ENST00000256474	-	-	Phe_189,Phe_586	2	-	0
3	10147681	T	A	rs78320262	MODIFIER	Intron	VHL	ENSG00000134086	ENST00000256474	-	-	Phe_586	1	-	0
3	10187476	C	T	rs115820364	MODIFIER	Intron	IRAK2	ENSG00000134070	ENST00000256458	-	-	-	0	QTL_EOSINO	1
3	10520757	C	CT	rs5846668	MODIFIER	Intron	ATP2B2	ENSG00000157087	ENST00000646379	-	-	Phe_760	1	-	0
3	10655508	G	C	rs10780001	MODIFIER	Intron	ATP2B2	ENSG00000157087	ENST00000646379	-	-	Phe_615	1	-	0
3	10947689	A	G	rs10865705	MODIFIER	Intron	-	ENSG00000286962	ENST00000656787	-	-	Phe_361_1	1	-	0
3	11316689	T	A	rs2606757	MODIFIER	Intron	ATG7	ENSG00000197548	ENST00000693202	-	-	Phe_401,Phe_401_1,Phe_433	3	QTL_AST,QTL_BMI,QTL_PP,QTL_SBP	4
3	11372626	C	T	rs35834806	MODIFIER	Intron	ATG7	ENSG00000197548	ENST00000693202	-	-	Phe_172_2,Phe_401,Phe_401_1	3	QTL_BMI,QTL_DBP,QTL_PP,QTL_SBP	4
3	11393685	G	GT	rs11371718	MODIFIER	Intron	ATG7	ENSG00000197548	ENST00000693202	-	-	Phe_401,Phe_401_1	2	QTL_DBP,QTL_MAP,QTL_PP,QTL_SBP	4
3	11418270	A	AT	rs551384190	MODIFIER	Intron	ATG7	ENSG00000197548	ENST00000693202	-	-	Phe_401,Phe_401_1	2	QTL_DBP,QTL_PP,QTL_SBP	3
3	11504245	T	C	rs2443708	MODIFIER	Intron	ATG7	ENSG00000197548	ENST00000693202	-	-	Phe_401,Phe_401_1	2	QTL_BUN,QTL_DBP,QTL_MAP,QTL_PP,QTL_SBP	5
3	11510553	C	T	rs2447607	MODIFIER	Intron	ATG7	ENSG00000197548	ENST00000693202	-	-	Phe_401,Phe_401_1	2	QTL_BMI,QTL_PP,QTL_SBP	3
3	11541101	C	T	rs12638988	MODIFIER	Intron	ATG7	ENSG00000197548	ENST00000693202	-	-	Phe_395	1	-	0
3	11553456	G	A	rs2596815	MODIFIER	Downstream gene	VGLL4	ENSG00000144560	ENST00000430365	-	-	Phe_365_2,Phe_401,Phe_401_1	3	QTL_PP,QTL_SBP	2
3	11753460	C	G	rs183599037	MODIFIER	Intron	VGLL4	ENSG00000144560	ENST00000623028	-	-	Phe_429_2	1	-	0
3	12151025	G	C	rs182545	MODIFIER	Downstream gene	TIMP4	ENSG00000157150	ENST00000287814	-	-	Phe_244,Phe_244_4	2	QTL_CRE,QTL_EGFR,QTL_EOSINO,QTL_MCV,QTL_PLT,QTL_RDW	6
3	12174687	G	A	rs310754	MODIFIER	Intron	SYN2	ENSG00000157152	ENST00000621198	-	-	Phe_244,Phe_244_4	2	QTL_CRE,QTL_EGFR,QTL_EOSINO,QTL_MCHC,QTL_MCV,QTL_PLT,QTL_RBC,QTL_RDW	8
3	12177023	C	T	rs310758	MODIFIER	Intron	SYN2	ENSG00000157152	ENST00000621198	-	-	Phe_244,Phe_244_4	2	QTL_ALB,QTL_CRE,QTL_EGFR,QTL_EOSINO,QTL_MCHC,QTL_MCV,QTL_PLT,QTL_RBC,QTL_RDW	9
3	12222622	CA	C	rs11301391	MODIFIER	Intron	-	ENSG00000288952	ENST00000690965	-	-	Phe_272,Phe_272_1,Phe_287,Phe_287_3	4	QTL_ALB,QTL_ALP,QTL_BASO,QTL_EOSINO,QTL_HBA1C,QTL_HDLC,QTL_HT,QTL_LDLC,QTL_LYMPH,QTL_MCHC,QTL_MCV,QTL_MONO,QTL_NEUTRO,QTL_PLT,QTL_RDW,QTL_TC,QTL_WBC	17
3	12225304	A	G	rs1822534	MODIFIER	Intron	-	ENSG00000288952	ENST00000690965	-	-	Phe_272,Phe_272_1,Phe_287,Phe_287_3	4	QTL_ALB,QTL_BASO,QTL_EOSINO,QTL_HBA1C,QTL_HT,QTL_LDLC,QTL_LYMPH,QTL_MCHC,QTL_MCV,QTL_MONO,QTL_NEUTRO,QTL_PLT,QTL_RDW,QTL_TC,QTL_WBC	15
3	12225355	G	A	rs1584063	MODIFIER	Intron	-	ENSG00000288952	ENST00000690965	-	-	Phe_250,Phe_250_2,Phe_272,Phe_272_1,Phe_287_3	5	QTL_ALP,QTL_ALT,QTL_AST,QTL_CALCIUM,QTL_CRE,QTL_EOSINO,QTL_GTP,QTL_HBA1C,QTL_HT,QTL_LDLC,QTL_LYMPH,QTL_MCHC,QTL_MCV,QTL_MONO,QTL_PLT,QTL_TC,QTL_TG,QTL_TP,QTL_WBC	19
3	12226527	T	C	rs7650294	MODIFIER	Intron	-	ENSG00000288952	ENST00000690965	-	-	Phe_272,Phe_272_1,Phe_287,Phe_287_3	4	QTL_ALB,QTL_ALP,QTL_BASO,QTL_EOSINO,QTL_HBA1C,QTL_HDLC,QTL_LDLC,QTL_LYMPH,QTL_MCHC,QTL_MCV,QTL_MONO,QTL_NEUTRO,QTL_PLT,QTL_RDW,QTL_TBIL,QTL_TC,QTL_WBC	17
3	12227104	G	A	rs7641325	MODIFIER	Intron	-	ENSG00000288952	ENST00000690965	-	-	Phe_272,Phe_272_1,Phe_287,Phe_287_3	4	QTL_ALB,QTL_ALP,QTL_BASO,QTL_EOSINO,QTL_HBA1C,QTL_HDLC,QTL_HT,QTL_LDLC,QTL_LYMPH,QTL_MCHC,QTL_MCV,QTL_MONO,QTL_NEUTRO,QTL_PLT,QTL_RDW,QTL_TBIL,QTL_TC,QTL_WBC	18
3	12230418	A	AT	rs11456863	MODIFIER	Intron	-	ENSG00000288952	ENST00000690965	-	-	Phe_272,Phe_272_1,Phe_287,Phe_287_3	4	QTL_ALP,QTL_EOSINO,QTL_HBA1C,QTL_HDLC,QTL_LDLC,QTL_LYMPH,QTL_MCHC,QTL_MCV,QTL_MONO,QTL_PLT,QTL_RDW,QTL_TC,QTL_WBC	13
3	12231183	G	A	rs310752	MODIFIER	Intron	-	ENSG00000288952	ENST00000690965	-	-	Phe_244,Phe_244_4	2	QTL_ALT,QTL_CRE,QTL_CYSC,QTL_EGFRCYSC,QTL_EGFR,QTL_EOSINO,QTL_HBA1C,QTL_HDLC,QTL_LDLC,QTL_LYMPH,QTL_MONO,QTL_PLT,QTL_TC,QTL_WBC	14
3	12252703	A	G	rs9826367	MODIFIER	Intergenic	-	-	-	-	-	Phe_250,Phe_250_2,Phe_272,Phe_272_1	4	QTL_ALT,QTL_AST,QTL_BASO,QTL_CALCIUM,QTL_EOSINO,QTL_GTP,QTL_HBA1C,QTL_HT,QTL_LDLC,QTL_LYMPH,QTL_MCHC,QTL_MCV,QTL_MONO,QTL_PLT,QTL_TC,QTL_TG,QTL_TP,QTL_WBC	18
3	12254547	T	TAA	rs10663464	MODIFIER	Downstream gene	GSTM5P1	ENSG00000236062	ENST00000434751	-	-	Phe_272,Phe_272_1,Phe_287,Phe_287_3	4	QTL_BASO,QTL_CALCIUM,QTL_EOSINO,QTL_HBA1C,QTL_HDLC,QTL_LDLC,QTL_LYMPH,QTL_MCHC,QTL_MCV,QTL_MONO,QTL_PLT,QTL_RDW,QTL_TC,QTL_WBC	14
3	12269436	CT	C	rs60891190	MODIFIER	Intergenic	-	-	-	-	-	-	0	QTL_CYSC,QTL_EGFRCYSC,QTL_HBA1C,QTL_HDLC,QTL_LDLC,QTL_LYMPH,QTL_PLT,QTL_TC	8
3	12273347	G	A	rs4279078	MODIFIER	Intergenic	-	-	-	-	-	Phe_244,Phe_244_4,Phe_250,Phe_250_2,Phe_250_24,Phe_585	6	QTL_AST,QTL_CRE,QTL_EGFR,QTL_HBA1C,QTL_HDLC,QTL_LYMPH,QTL_MONO,QTL_TG,QTL_TP,QTL_WBC	10
3	12275811	C	A	rs11715234	MODIFIER	Intergenic	-	-	-	-	-	Phe_250,Phe_250_2,Phe_272_13	3	QTL_ALB,QTL_ALT,QTL_AST,QTL_BMI,QTL_CALCIUM,QTL_GLU,QTL_GTP,QTL_HBA1C,QTL_HB,QTL_HDLC,QTL_MCHC,QTL_PLT,QTL_RBC,QTL_RDW,QTL_TG,QTL_TP,QTL_WEIGHT	17
3	12278240	A	T	rs62242119	MODIFIER	Intergenic	-	-	-	-	-	Phe_244,Phe_244_4,Phe_250,Phe_250_2,Phe_714_1	5	QTL_AST,QTL_HBA1C,QTL_LYMPH,QTL_MONO,QTL_PLT,QTL_TP,QTL_WBC	7
3	12288284	C	T	rs17036160	MODIFIER	Upstream gene	PPARG	ENSG00000132170	ENST00000651735	-	-	Phe_250,Phe_250_2,Phe_250_6,Phe_250_7,Phe_250_23,Phe_250_24,Phe_278,Phe_278_1	8	QTL_ALB,QTL_ALT,QTL_AST,QTL_BMI,QTL_BUN,QTL_CALCIUM,QTL_EOSINO,QTL_GLU,QTL_GTP,QTL_HBA1C,QTL_HB,QTL_HDLC,QTL_MCHC,QTL_PLT,QTL_RBC,QTL_RDW,QTL_TBIL,QTL_TG,QTL_TP,QTL_UA,QTL_WAIST,QTL_WEIGHT	22
3	12293492	G	A	rs2960422	MODIFIER	Intron	PPARG	ENSG00000132170	ENST00000651735	-	-	-	0	QTL_ALB,QTL_ALT,QTL_EOSINO,QTL_HB,QTL_HDLC,QTL_MCHC,QTL_PLT,QTL_RBC	8
3	12295008	G	A	rs11709077	MODIFIER	Intron	PPARG	ENSG00000132170	ENST00000651735	-	-	Phe_250,Phe_250_2,Phe_250_6,Phe_250_7,Phe_250_23,Phe_250_24,Phe_278,Phe_278_1	8	QTL_ALB,QTL_ALT,QTL_AST,QTL_BMI,QTL_BUN,QTL_CALCIUM,QTL_EOSINO,QTL_GLU,QTL_GTP,QTL_HBA1C,QTL_HB,QTL_HDLC,QTL_MCHC,QTL_PLT,QTL_RBC,QTL_RDW,QTL_TBIL,QTL_TG,QTL_TP,QTL_UA,QTL_WAIST,QTL_WEIGHT	22
3	12296254	C	CAAAAAAA	rs545210244	MODIFIER	Intron	PPARG	ENSG00000132170	ENST00000651735	-	-	Phe_250,Phe_250_2,Phe_250_6,Phe_250_7,Phe_250_23,Phe_250_24	6	QTL_ALB,QTL_ALT,QTL_AST,QTL_BUN,QTL_CALCIUM,QTL_EOSINO,QTL_GLU,QTL_GTP,QTL_HBA1C,QTL_HB,QTL_HDLC,QTL_HT,QTL_MCHC,QTL_PLT,QTL_RBC,QTL_RDW,QTL_TG,QTL_TP,QTL_UA,QTL_WEIGHT	20
3	12303231	C	G	rs11712037	MODIFIER	Intron	PPARG	ENSG00000132170	ENST00000651735	-	-	Phe_250,Phe_250_2,Phe_250_6,Phe_250_7,Phe_250_23,Phe_250_24,Phe_278,Phe_278_1	8	QTL_ALB,QTL_ALT,QTL_AST,QTL_BMI,QTL_BUN,QTL_CALCIUM,QTL_EOSINO,QTL_GLU,QTL_GTP,QTL_HBA1C,QTL_HB,QTL_HDLC,QTL_MCHC,QTL_PLT,QTL_RBC,QTL_RDW,QTL_TBIL,QTL_TG,QTL_TP,QTL_UA,QTL_WAIST,QTL_WEIGHT	22
3	12311106	T	A	rs11719186	MODIFIER	Intron	PPARG	ENSG00000132170	ENST00000651735	-	-	Phe_250,Phe_250_2,Phe_250_6	3	QTL_ALB,QTL_ALT,QTL_AST,QTL_BUN,QTL_EOSINO,QTL_GLU,QTL_GTP,QTL_HB,QTL_HDLC,QTL_HT,QTL_MCHC,QTL_PLT,QTL_RBC,QTL_TG	14
3	12317550	G	A	rs2067819	MODIFIER	Intron	PPARG	ENSG00000132170	ENST00000651735	-	-	Phe_250,Phe_250_2,Phe_250_6,Phe_250_7,Phe_250_23,Phe_250_24	6	QTL_ALB,QTL_ALT,QTL_AST,QTL_BUN,QTL_EOSINO,QTL_GLU,QTL_GTP,QTL_HB,QTL_HDLC,QTL_HT,QTL_LDLC,QTL_MCHC,QTL_PLT,QTL_RBC,QTL_RDW,QTL_TC,QTL_TG	17
3	12337852	A	G	rs35240997	MODIFIER	Intron	PPARG	ENSG00000132170	ENST00000651735	-	-	Phe_250,Phe_250_2,Phe_250_6,Phe_250_7,Phe_250_23,Phe_250_24	6	QTL_ALB,QTL_ALT,QTL_AST,QTL_BMI,QTL_BUN,QTL_EOSINO,QTL_GLU,QTL_GTP,QTL_HB,QTL_HDLC,QTL_HT,QTL_LDLC,QTL_MCHC,QTL_PLT,QTL_RBC,QTL_RDW,QTL_TC,QTL_TG,QTL_WEIGHT	19
3	12341766	G	A	rs13085211	MODIFIER	Intron	PPARG	ENSG00000132170	ENST00000651735	-	-	Phe_250,Phe_250_2,Phe_250_6,Phe_250_7,Phe_250_23,Phe_250_24,Phe_278,Phe_278_1	8	QTL_ALB,QTL_ALT,QTL_AST,QTL_BMI,QTL_CALCIUM,QTL_EOSINO,QTL_GLU,QTL_GTP,QTL_HBA1C,QTL_HB,QTL_HDLC,QTL_MCHC,QTL_PLT,QTL_RBC,QTL_RDW,QTL_TBIL,QTL_TG,QTL_TP,QTL_UA,QTL_WAIST,QTL_WEIGHT	21
3	12347814	A	G	rs17036326	MODIFIER	Intron	PPARG	ENSG00000132170	ENST00000651735	-	-	Phe_250,Phe_250_2,Phe_250_6,Phe_250_7,Phe_250_23,Phe_250_24,Phe_278,Phe_278_1	8	QTL_ALB,QTL_ALT,QTL_AST,QTL_BMI,QTL_CALCIUM,QTL_EOSINO,QTL_GLU,QTL_GTP,QTL_HBA1C,QTL_HB,QTL_HDLC,QTL_MCHC,QTL_PLT,QTL_RBC,QTL_RDW,QTL_TBIL,QTL_TG,QTL_TP,QTL_UA,QTL_WAIST,QTL_WEIGHT	21
3	12349708	C	T	rs6802898	MODIFIER	Intron	PPARG	ENSG00000132170	ENST00000651735	-	-	Phe_250,Phe_250_2,Phe_250_6,Phe_250_7,Phe_250_23,Phe_250_24,Phe_278,Phe_278_1	8	QTL_ALB,QTL_ALT,QTL_AST,QTL_BMI,QTL_CALCIUM,QTL_EOSINO,QTL_GLU,QTL_GTP,QTL_HBA1C,QTL_HB,QTL_HDLC,QTL_MCHC,QTL_PLT,QTL_RBC,QTL_RDW,QTL_TBIL,QTL_TG,QTL_TP,QTL_UA,QTL_WAIST,QTL_WEIGHT	21
3	12350773	C	T	rs7649970	MODIFIER	Intron	PPARG	ENSG00000132170	ENST00000651735	-	-	Phe_250,Phe_250_2,Phe_250_6,Phe_250_7,Phe_250_23,Phe_250_24,Phe_278,Phe_278_1	8	QTL_ALB,QTL_ALT,QTL_AST,QTL_BMI,QTL_CALCIUM,QTL_EOSINO,QTL_GLU,QTL_GTP,QTL_HBA1C,QTL_HB,QTL_HDLC,QTL_MCHC,QTL_PLT,QTL_RBC,QTL_RDW,QTL_TBIL,QTL_TG,QTL_TP,QTL_UA,QTL_WAIST,QTL_WEIGHT	21
3	12351626	C	G	rs1801282	MODIFIER	Intron	PPARG	ENSG00000132170	ENST00000651735	-	-	Phe_250,Phe_250_2,Phe_250_6,Phe_250_7,Phe_250_23,Phe_250_24,Phe_278,Phe_278_1	8	QTL_ALB,QTL_ALT,QTL_AST,QTL_BMI,QTL_BUN,QTL_CALCIUM,QTL_EOSINO,QTL_GLU,QTL_GTP,QTL_HBA1C,QTL_HB,QTL_HDLC,QTL_MCHC,QTL_PLT,QTL_RBC,QTL_RDW,QTL_TBIL,QTL_TG,QTL_TP,QTL_UA,QTL_WAIST,QTL_WEIGHT	22
3	12355089	G	A	rs4135247	MODIFIER	Intron	PPARG	ENSG00000132170	ENST00000651735	-	-	Phe_250,Phe_250_2,Phe_272,Phe_272_1	4	QTL_ALP,QTL_ALT,QTL_AST,QTL_CALCIUM,QTL_EOSINO,QTL_GLU,QTL_GTP,QTL_HBA1C,QTL_HB,QTL_HT,QTL_LDLC,QTL_LYMPH,QTL_MCV,QTL_MONO,QTL_PLT,QTL_TC,QTL_TG,QTL_TP,QTL_WBC	19
3	12355414	G	A	rs71304101	MODIFIER	Intron	PPARG	ENSG00000132170	ENST00000651735	-	-	Phe_250,Phe_250_2,Phe_250_6,Phe_250_7,Phe_250_23,Phe_250_24,Phe_278,Phe_278_1	8	QTL_ALB,QTL_ALT,QTL_AST,QTL_BMI,QTL_BUN,QTL_CALCIUM,QTL_EOSINO,QTL_GLU,QTL_GTP,QTL_HBA1C,QTL_HB,QTL_HDLC,QTL_MCHC,QTL_PLT,QTL_RBC,QTL_RDW,QTL_TBIL,QTL_TG,QTL_TP,QTL_UA,QTL_WAIST,QTL_WEIGHT	22
3	12355456	G	A	rs2881654	MODIFIER	Intron	PPARG	ENSG00000132170	ENST00000651735	-	-	Phe_250,Phe_250_2,Phe_250_6,Phe_250_7,Phe_250_23,Phe_250_24,Phe_278,Phe_278_1	8	QTL_ALB,QTL_ALT,QTL_AST,QTL_BMI,QTL_CALCIUM,QTL_EOSINO,QTL_GLU,QTL_GTP,QTL_HBA1C,QTL_HB,QTL_HDLC,QTL_MCHC,QTL_PLT,QTL_RBC,QTL_RDW,QTL_TBIL,QTL_TG,QTL_TP,QTL_UA,QTL_WAIST,QTL_WEIGHT	21
3	12372791	C	T	rs73025259	MODIFIER	Intron	PPARG	ENSG00000132170	ENST00000651735	-	-	Phe_495	1	QTL_EOSINO	1
3	12415942	A	G	rs4135286	MODIFIER	Intron	PPARG	ENSG00000132170	ENST00000651735	-	-	Phe_250,Phe_250_2,Phe_411_4	3	QTL_ALT,QTL_AST,QTL_GTP,QTL_HBA1C,QTL_HB,QTL_HT,QTL_LYMPH,QTL_MONO,QTL_TG,QTL_WBC	10
3	12424991	A	G	rs1177809	MODIFIER	Intron	PPARG	ENSG00000132170	ENST00000651735	-	-	Phe_272,Phe_272_1,Phe_272_11,Phe_287_3	4	QTL_ALT,QTL_EOSINO,QTL_HBA1C,QTL_HDLC,QTL_LDLC,QTL_LYMPH,QTL_MCHC,QTL_MCV,QTL_MONO,QTL_PLT,QTL_RDW,QTL_TC,QTL_WBC	13
3	12430372	C	T	rs1152002	MODIFIER	Intron	PPARG	ENSG00000132170	ENST00000651735	-	-	Phe_697	1	QTL_EOSINO,QTL_HBA1C,QTL_HDLC,QTL_HEIGHT,QTL_LDLC,QTL_LYMPH,QTL_MCHC,QTL_PLT,QTL_RDW,QTL_TC	10
3	12456917	TC	T	rs10713394	MODIFIER	Intergenic	-	-	-	-	-	Phe_250,Phe_250_2,Phe_250_22,Phe_272,Phe_272_1	5	QTL_ALT,QTL_EOSINO,QTL_HBA1C,QTL_RDW,QTL_TG,QTL_WBC	6
3	12497427	G	A	rs299648	MODIFIER	Intron	TSEN2	ENSG00000154743	ENST00000284995	-	-	Phe_211,Phe_427_2	2	QTL_HBA1C,QTL_HB,QTL_HEIGHT,QTL_LDLC,QTL_RBC,QTL_RDW,QTL_TC	7
3	12800305	A	G	rs7650482	MODIFIER	Intron	CAND2	ENSG00000144712	ENST00000456430	-	-	Phe_425,Phe_425_1,Phe_427,Phe_427_1,Phe_427_2,Phe_428,Phe_428_1	7	QTL_CRE,QTL_EGFR,QTL_GLU,QTL_HBA1C,QTL_HEIGHT,QTL_HR	6
3	12805308	A	G	rs4034944	MODIFIER	Intron	CAND2	ENSG00000144712	ENST00000456430	-	-	Phe_425,Phe_425_1,Phe_427,Phe_427_1,Phe_427_2,Phe_428,Phe_428_1	7	QTL_GLU,QTL_HBA1C,QTL_HEIGHT,QTL_HR	4
3	12807323	T	C	rs11718898	MODERATE	Missense	CAND2	ENSG00000144712	ENST00000456430	c.230T>C	p.Val77Ala	Phe_425,Phe_425_1,Phe_427,Phe_427_1,Phe_427_2,Phe_428,Phe_428_1	7	QTL_GLU,QTL_HBA1C,QTL_HEIGHT,QTL_HR	4
3	12812067	T	C	rs9870433	MODIFIER	Intron	CAND2	ENSG00000144712	ENST00000456430	-	-	Phe_425,Phe_425_1,Phe_427,Phe_427_1,Phe_427_2,Phe_428_1	6	QTL_HBA1C,QTL_HEIGHT,QTL_HR	3
3	12817505	A	C	rs3732678	MODERATE	Missense	CAND2	ENSG00000144712	ENST00000456430	c.2573A>C	p.His858Pro	Phe_425,Phe_425_1,Phe_427,Phe_427_1,Phe_427_2,Phe_428_1	6	QTL_HBA1C,QTL_HEIGHT,QTL_HR	3
3	13514336	C	T	rs2597513	MODIFIER	Intergenic	-	-	-	-	-	-	0	QTL_HEIGHT	1
3	13638329	C	T	rs7820	MODIFIER	3'UTR	FBLN2	ENSG00000163520	ENST00000404922	-	-	Phe_550_1	1	-	0
3	13790516	C	T	rs877306	MODIFIER	Intergenic	-	-	-	-	-	Phe_389_1	1	-	0
3	14199790	G	A	rs2607773	MODIFIER	3'UTR	LSM3	ENSG00000170860	ENST00000306024	-	-	Phe_172_2,Phe_401_1	2	-	0
3	14231617	C	T	rs73028853	MODIFIER	Intergenic	-	-	-	-	-	Phe_425,Phe_425_1	2	QTL_BASO,QTL_RDW	2
3	14255659	C	T	rs62231955	MODIFIER	Intergenic	-	-	-	-	-	Phe_425,Phe_425_1,Phe_426_9	3	QTL_HR	1
3	14256907	A	G	rs62231959	MODIFIER	Intergenic	-	-	-	-	-	Phe_425,Phe_425_1,Phe_426_9	3	QTL_HR	1
3	14257010	G	C	rs55824951	MODIFIER	Intergenic	-	-	-	-	-	Phe_425,Phe_425_1,Phe_426_9	3	QTL_HR	1
3	14393563	C	T	rs721377	MODIFIER	Upstream gene	RNA5SP124	ENSG00000199609	ENST00000362739	-	-	-	0	QTL_LYMPH	1
3	14405382	G	C	rs1156567	MODIFIER	Intron	SLC6A6	ENSG00000131389	ENST00000622186	-	-	-	0	QTL_MPV	1
3	14459645	G	A	rs9833294	MODIFIER	Intron	SLC6A6	ENSG00000131389	ENST00000622186	-	-	-	0	QTL_HDLC	1
3	14830259	G	A	rs744892	MODIFIER	Intron	FGD5	ENSG00000154783	ENST00000285046	-	-	Phe_427_2	1	QTL_DBP	1
3	14837323	C	A	rs6766170	MODIFIER	Intron	FGD5	ENSG00000154783	ENST00000285046	-	-	Phe_401,Phe_401_1	2	QTL_HB,QTL_MAP,QTL_PP,QTL_SBP	4
3	14870125	GGAATGGCATGAGGGAGCCC	G	rs59055982	MODIFIER	Intron	FGD5	ENSG00000154783	ENST00000285046	-	-	Phe_401_1	1	QTL_DBP,QTL_MAP,QTL_SBP	3
3	14881723	C	T	rs13062241	MODIFIER	Intron	FGD5	ENSG00000154783	ENST00000285046	-	-	Phe_401,Phe_401_1,Phe_411_3	3	QTL_DBP,QTL_HB,QTL_HT,QTL_MAP,QTL_PP,QTL_RBC,QTL_SBP	7
3	14884722	C	T	rs13080281	MODIFIER	Intron	FGD5	ENSG00000154783	ENST00000285046	-	-	Phe_401,Phe_401_1	2	QTL_DBP,QTL_HB,QTL_HT,QTL_MAP,QTL_RBC,QTL_SBP	6
3	14896517	G	C	rs6762862	MODIFIER	Intron	FGD5	ENSG00000154783	ENST00000285046	-	-	Phe_401,Phe_401_1	2	QTL_DBP,QTL_HB,QTL_MAP,QTL_RBC,QTL_SBP	5
3	14902458	G	A	rs11925504	MODIFIER	Intron	FGD5	ENSG00000154783	ENST00000285046	-	-	Phe_401,Phe_401_1,Phe_411,Phe_411_2,Phe_411_3,Phe_411_4,Phe_411_8	7	QTL_HB,QTL_HEIGHT,QTL_MAP,QTL_PP,QTL_SBP	5
3	14906632	G	A	rs4685233	MODIFIER	Intron	FGD5	ENSG00000154783	ENST00000285046	-	-	Phe_401,Phe_401_1	2	QTL_DBP,QTL_HB,QTL_MAP,QTL_RBC,QTL_SBP	5
3	14907195	A	C	rs6806067	MODIFIER	Intron	FGD5	ENSG00000154783	ENST00000285046	-	-	Phe_401,Phe_401_1,Phe_411,Phe_411_2,Phe_411_3,Phe_411_4,Phe_411_8	7	QTL_HB,QTL_HEIGHT,QTL_MAP,QTL_PP,QTL_SBP	5
3	15461174	G	T	rs7609897	MODIFIER	Intron	COLQ	ENSG00000206561	ENST00000383788	-	-	Phe_562,Phe_562_1	2	-	0
3	15462021	A	G	rs60750813	MODIFIER	Intron	COLQ	ENSG00000206561	ENST00000383788	-	-	-	0	QTL_HR	1
3	15516175	T	A	rs13096588	MODIFIER	Intron	COLQ	ENSG00000206561	ENST00000383788	-	-	Phe_562,Phe_562_1,Phe_599_2	3	-	0
3	15606497	T	C	rs7651039	MODIFIER	Upstream gene	HACL1	ENSG00000131373	ENST00000321169	-	-	-	0	QTL_BMI,QTL_HDLC,QTL_WEIGHT	3
3	15645186	G	C	rs13078881	MODERATE	Missense	BTD	ENSG00000169814	ENST00000643237	c.1270G>C	p.Asp424His	-	0	QTL_BUN,QTL_CRE,QTL_EGFR	3
3	15661134	T	C	rs6772763	MODIFIER	Intron	BTD	ENSG00000169814	ENST00000672427	-	-	-	0	QTL_HDLC,QTL_MPV,QTL_UA	3
3	15698368	T	C	rs6442540	MODIFIER	Intron	ANKRD28	ENSG00000206560	ENST00000683139	-	-	-	0	QTL_HDLC,QTL_MPV,QTL_PLT	3
3	15787304	G	T	rs1348981	MODIFIER	Intron	ANKRD28	ENSG00000206560	ENST00000683139	-	-	-	0	QTL_HDLC,QTL_MPV,QTL_PLT	3
3	15804504	T	C	rs13097947	MODIFIER	Intron	ANKRD28	ENSG00000206560	ENST00000399451	-	-	-	0	QTL_HDLC,QTL_MPV,QTL_PLT,QTL_WAIST	4
3	15847891	G	C	rs13092817	MODIFIER	Intron	ANKRD28	ENSG00000206560	ENST00000399451	-	-	-	0	QTL_HDLC,QTL_MPV,QTL_PLT,QTL_WAIST	4
3	16322182	T	A	rs538180	MODIFIER	Intron	RFTN1	ENSG00000131378	ENST00000334133	-	-	Phe_401_1	1	-	0
3	16324316	C	T	rs693626	MODIFIER	Intron	RFTN1	ENSG00000131378	ENST00000334133	-	-	-	0	QTL_SBP	1
3	16780738	G	A	rs56237838	MODIFIER	Intergenic	-	-	-	-	-	Phe_278_1	1	-	0
3	16805459	A	C	rs9881798	MODIFIER	Intron	PLCL2	ENSG00000154822	ENST00000460467	-	-	Phe_418	1	-	0
3	16807327	A	G	rs7629352	MODIFIER	Intron	PLCL2	ENSG00000154822	ENST00000460467	-	-	Phe_496_2	1	-	0
3	16861378	A	AGATC	rs147057367	MODIFIER	Intron	PLCL2	ENSG00000154822	ENST00000460467	-	-	-	0	QTL_BASO,QTL_EOSINO,QTL_MCH,QTL_MCV	4
3	16863105	A	AT	rs57808104	MODIFIER	Intron	PLCL2	ENSG00000154822	ENST00000460467	-	-	-	0	QTL_BASO,QTL_EOSINO,QTL_MCH,QTL_MCV	4
3	16871632	CT	C	rs11341729	MODIFIER	Intron	PLCL2	ENSG00000154822	ENST00000460467	-	-	-	0	QTL_HB,QTL_HT,QTL_MCH,QTL_MCV,QTL_RBC,QTL_RDW,QTL_WBC	7
3	16885267	C	T	rs148153072	LOW	Synonymous	PLCL2	ENSG00000154822	ENST00000615277	-	-	-	0	QTL_HB,QTL_HT,QTL_MCH,QTL_MCV,QTL_RBC,QTL_RDW,QTL_WBC	7
3	16888094	C	T	rs6777965	MODIFIER	Intron	PLCL2	ENSG00000154822	ENST00000615277	-	-	-	0	QTL_HB,QTL_HT,QTL_MCH,QTL_MCV,QTL_RBC,QTL_RDW	6
3	16890867	A	G	rs79843017	MODIFIER	Intron	PLCL2	ENSG00000154822	ENST00000615277	-	-	-	0	QTL_HB,QTL_HT,QTL_MCH,QTL_MCV,QTL_RBC,QTL_RDW,QTL_WBC	7
3	16996344	C	T	rs76538807	MODIFIER	Intron	PLCL2	ENSG00000154822	ENST00000615277	-	-	Phe_750_13	1	-	0
3	17220647	A	G	rs2167119	MODIFIER	Intron	TBC1D5	ENSG00000131374	ENST00000696125	-	-	-	0	QTL_HEIGHT	1
3	17288600	G	A	rs2470578	MODIFIER	Intron	TBC1D5	ENSG00000131374	ENST00000696125	-	-	-	0	QTL_AST	1
3	17833702	G	C	rs1004307	MODIFIER	Intron	TBC1D5	ENSG00000131374	ENST00000414318	-	-	-	0	QTL_CRE	1
3	17894294	G	A	rs532164243	MODIFIER	Intron	TBC1D5	ENSG00000131374	ENST00000414318	-	-	Phe_366_2	1	-	0
3	18166239	T	G	rs13068830	MODIFIER	Intron	TBC1D5	ENSG00000131374	ENST00000414318	-	-	Phe_599_2	1	QTL_PLT,QTL_WEIGHT	2
3	18176279	T	C	rs35171423	MODIFIER	Intron	TBC1D5	ENSG00000131374	ENST00000414318	-	-	Phe_599_2	1	QTL_BMI,QTL_WEIGHT	2
3	18197291	CT	C	rs142698481	MODIFIER	Intron	TBC1D5	ENSG00000131374	ENST00000414318	-	-	-	0	QTL_EOSINO,QTL_MPV,QTL_PLT	3
3	18209017	C	A	rs7618405	MODIFIER	Intron	TBC1D5	ENSG00000131374	ENST00000414318	-	-	-	0	QTL_EOSINO,QTL_MPV,QTL_PLT	3
3	18371197	G	T	rs9310552	MODIFIER	Intron	SATB1	ENSG00000182568	ENST00000338745	-	-	-	0	QTL_HBA1C	1
3	18677317	C	G	rs7618456	MODIFIER	Intron	SATB1-AS1	ENSG00000228956	ENST00000683051	-	-	Phe_401_1	1	-	0
3	18692956	A	G	rs13060552	MODIFIER	Intron	SATB1-AS1	ENSG00000228956	ENST00000683051	-	-	-	0	QTL_LYMPH,QTL_MONO,QTL_PLT,QTL_WBC	4
3	18706943	C	CA	rs36062843	MODIFIER	Intron	SATB1-AS1	ENSG00000228956	ENST00000683051	-	-	-	0	QTL_EOSINO	1
3	18718570	C	T	rs80043323	MODIFIER	Intron	SATB1-AS1	ENSG00000228956	ENST00000683051	-	-	-	0	QTL_LYMPH,QTL_PLT,QTL_WBC	3
3	18766977	C	G	rs73178602	MODIFIER	Intron	SATB1-AS1	ENSG00000228956	ENST00000683051	-	-	-	0	QTL_LYMPH,QTL_MONO,QTL_PLT,QTL_WBC	4
3	19973381	C	CT	rs34334260	MODIFIER	Intron	RAB5A	ENSG00000144566	ENST00000273047	-	-	-	0	QTL_ALB	1
3	20031701	T	A	rs189267552	MODIFIER	Intergenic	-	-	-	-	-	Phe_574,Phe_574_1	2	QTL_CRE,QTL_EGFR	2
3	20064181	A	G	rs12636078	MODIFIER	Intron	KAT2B	ENSG00000114166	ENST00000263754	-	-	-	0	QTL_MCH,QTL_MCV,QTL_RBC	3
3	20071613	G	A	rs2686322	MODIFIER	Intron	KAT2B	ENSG00000114166	ENST00000263754	-	-	Phe_401,Phe_401_1	2	QTL_DBP,QTL_LYMPH,QTL_SBP,QTL_WBC	4
3	20073721	T	A	rs13080058	MODIFIER	Intron	KAT2B	ENSG00000114166	ENST00000263754	-	-	Phe_401,Phe_401_1	2	QTL_DBP,QTL_LYMPH,QTL_SBP,QTL_WBC	4
3	20073752	T	C	rs17006525	MODIFIER	Intron	KAT2B	ENSG00000114166	ENST00000263754	-	-	Phe_401,Phe_401_1	2	QTL_DBP,QTL_LYMPH,QTL_SBP,QTL_WBC	4
3	20076202	C	G	rs2365368	MODIFIER	Intron	KAT2B	ENSG00000114166	ENST00000263754	-	-	Phe_401,Phe_401_1	2	QTL_LYMPH,QTL_SBP,QTL_WBC	3
3	20079707	C	T	rs76116962	MODIFIER	Intron	KAT2B	ENSG00000114166	ENST00000263754	-	-	-	0	QTL_BUN,QTL_GTP	2
3	20105099	T	C	rs186900581	MODIFIER	Intron	KAT2B	ENSG00000114166	ENST00000263754	-	-	-	0	QTL_HEIGHT	1
3	20135672	A	G	rs78131327	MODIFIER	Intron	KAT2B	ENSG00000114166	ENST00000263754	-	-	-	0	QTL_BUN	1
3	20154548	G	C	rs6550374	MODIFIER	Downstream gene	KAT2B	ENSG00000114166	ENST00000263754	-	-	Phe_401,Phe_401_1	2	QTL_WBC	1
3	20457348	G	A	rs7613529	MODIFIER	Intron	SGO1-AS1	ENSG00000231304	ENST00000634618	-	-	-	0	QTL_BMI,QTL_WEIGHT	2
3	20467924	TC	T	rs35498324	MODIFIER	Intron	SGO1-AS1	ENSG00000231304	ENST00000634618	-	-	-	0	QTL_BMI,QTL_WEIGHT	2
3	20588903	G	A	rs62242105	MODIFIER	Intron	SGO1-AS1	ENSG00000231304	ENST00000634618	-	-	Phe_278,Phe_278_1	2	QTL_BMI,QTL_WEIGHT	2
3	20627579	T	G	rs4858241	MODIFIER	Intron	SGO1-AS1	ENSG00000231304	ENST00000634618	-	-	Phe_278_1,Phe_495	2	QTL_BMI,QTL_WEIGHT	2
3	20677227	C	A	rs62237500	MODIFIER	Intron	SGO1-AS1	ENSG00000231304	ENST00000634618	-	-	-	0	QTL_BMI,QTL_WAIST,QTL_WEIGHT	3
3	21764738	A	G	rs2335509	MODIFIER	Intron	ZNF385D	ENSG00000151789	ENST00000494118	-	-	-	0	QTL_BMI,QTL_WEIGHT	2
3	22971838	A	G	rs822798	MODIFIER	Intergenic	-	-	-	-	-	Phe_454,Phe_454_1	2	-	0
3	23029466	T	C	rs1355740	MODIFIER	Intergenic	-	-	-	-	-	-	0	QTL_HR	1
3	23113565	A	T	rs9815122	MODIFIER	Intergenic	-	-	-	-	-	Phe_185,Phe_250,Phe_250_2	3	-	0
3	23243748	CT	C	rs72104834	MODIFIER	Intron	UBE2E2	ENSG00000182247	ENST00000396703	-	-	-	0	QTL_CALCIUM,QTL_HT	2
3	23250230	A	C	rs9867046	MODIFIER	Intron	UBE2E2	ENSG00000182247	ENST00000396703	-	-	Phe_250,Phe_250_1,Phe_250_2,Phe_250_7,Phe_250_23	5	QTL_BMI,QTL_HBA1C,QTL_HB,QTL_HT,QTL_WEIGHT	5
3	23269123	T	C	rs370492691	MODIFIER	Intron	UBE2E2	ENSG00000182247	ENST00000396703	-	-	Phe_250,Phe_250_1,Phe_250_2,Phe_250_7	4	QTL_DBP,QTL_HBA1C,QTL_HB,QTL_HT,QTL_RBC	5
3	23353819	ATT	A	rs145886884	MODIFIER	Intron	UBE2E2	ENSG00000182247	ENST00000396703	-	-	Phe_250,Phe_250_2,Phe_250_7,Phe_250_23	4	QTL_DBP,QTL_HBA1C,QTL_HB,QTL_HT,QTL_RBC	5
3	23413299	A	G	rs1496653	MODIFIER	Intron	UBE2E2	ENSG00000182247	ENST00000396703	-	-	Phe_250,Phe_250_2,Phe_250_7,Phe_250_23	4	QTL_BMI,QTL_HBA1C,QTL_WEIGHT	3
3	23414091	T	C	rs35352848	MODIFIER	Intron	UBE2E2	ENSG00000182247	ENST00000396703	-	-	Phe_250,Phe_250_2,Phe_250_7,Phe_250_23	4	QTL_BMI,QTL_HBA1C,QTL_WEIGHT	3
3	23415589	T	C	rs13094957	MODIFIER	Intron	UBE2E2	ENSG00000182247	ENST00000396703	-	-	Phe_250,Phe_250_2,Phe_250_7,Phe_250_23	4	QTL_BMI,QTL_HBA1C,QTL_WEIGHT	3
3	23463188	A	G	rs778473	MODIFIER	Intron	UBE2E2	ENSG00000182247	ENST00000396703	-	-	-	0	QTL_NEUTRO	1
3	23478896	A	T	rs55923638	MODIFIER	Intron	UBE2E2	ENSG00000182247	ENST00000396703	-	-	-	0	QTL_GLU	1
3	23573364	A	C	rs35169377	MODIFIER	Intron	UBE2E2	ENSG00000182247	ENST00000396703	-	-	Phe_250_2	1	QTL_BMI,QTL_HBA1C,QTL_HB,QTL_HT,QTL_RBC,QTL_WEIGHT	6
3	23577722	T	C	rs6778020	MODIFIER	Intron	UBE2E2	ENSG00000182247	ENST00000396703	-	-	Phe_250_2	1	QTL_DBP,QTL_HBA1C,QTL_HB,QTL_HT,QTL_RBC	5
3	24190544	C	T	rs13096529	MODIFIER	Intron	THRB	ENSG00000151090	ENST00000646209	-	-	-	0	QTL_LYMPH,QTL_MCV,QTL_WBC	3
3	24214986	A	T	rs826250	MODIFIER	Intron	THRB	ENSG00000151090	ENST00000646209	-	-	Phe_218_1,Phe_367_8	2	-	0
3	24218872	C	T	rs4858590	MODIFIER	Intron	THRB	ENSG00000151090	ENST00000646209	-	-	Phe_218_1	1	-	0
3	24225520	T	C	rs6779690	MODIFIER	Intron	THRB	ENSG00000151090	ENST00000646209	-	-	Phe_389,Phe_389_1	2	-	0
3	24261320	G	A	rs113967141	MODIFIER	Intron	THRB	ENSG00000151090	ENST00000646209	-	-	-	0	QTL_HDLC,QTL_MCH,QTL_MCV,QTL_TG	4
3	24298243	A	G	rs2167115	MODIFIER	Intron	THRB	ENSG00000151090	ENST00000646209	-	-	-	0	QTL_MCH,QTL_MCV,QTL_RBC,QTL_RDW	4
3	24306309	T	C	rs869785	MODIFIER	Intron	THRB	ENSG00000151090	ENST00000646209	-	-	-	0	QTL_MCHC,QTL_MCH,QTL_MCV,QTL_MONO,QTL_RBC,QTL_RDW	6
3	24315795	T	C	rs7610222	MODIFIER	Intron	THRB	ENSG00000151090	ENST00000646209	-	-	-	0	QTL_MCHC,QTL_MCH,QTL_MCV,QTL_RBC,QTL_RDW	5
3	24378068	T	C	rs9809150	MODIFIER	Intron	THRB	ENSG00000151090	ENST00000646209	-	-	Phe_426_21,Phe_427_2	2	QTL_HR	1
3	24418246	T	TA	rs60359598	MODIFIER	Intron	THRB	ENSG00000151090	ENST00000646209	-	-	Phe_426_21,Phe_427,Phe_427_2,Phe_427_7	4	QTL_HR	1
3	24423227	T	C	rs13098564	MODIFIER	Intron	THRB	ENSG00000151090	ENST00000646209	-	-	-	0	QTL_AST	1
3	24425711	T	C	rs2217884	MODIFIER	Intron	THRB	ENSG00000151090	ENST00000646209	-	-	Phe_427,Phe_427_2	2	QTL_HR	1
3	24434014	CT	C	rs35329851	MODIFIER	Intron	THRB	ENSG00000151090	ENST00000646209	-	-	Phe_427,Phe_427_2,Phe_427_7	3	QTL_DBP,QTL_HR	2
3	24478792	A	G	rs6792725	MODIFIER	Intron	THRB	ENSG00000151090	ENST00000646209	-	-	-	0	QTL_ALB,QTL_CRP,QTL_GTP,QTL_LDLC,QTL_TC,QTL_TG	6
3	25054420	G	A	rs1609783	MODIFIER	Intron	RARB	ENSG00000077092	ENST00000455576	-	-	Phe_278,Phe_278_1,Phe_327_3	3	QTL_BMI,QTL_BUN,QTL_WEIGHT	3
3	25068924	T	A	rs7619139	MODIFIER	Intron	RARB	ENSG00000077092	ENST00000455576	-	-	Phe_278,Phe_278_1,Phe_327_3	3	QTL_BMI,QTL_BUN,QTL_WEIGHT	3
3	25075091	A	G	rs4858697	MODIFIER	Intron	RARB	ENSG00000077092	ENST00000455576	-	-	Phe_278,Phe_278_1,Phe_327_3	3	QTL_BMI,QTL_BUN,QTL_WEIGHT	3
3	25130134	A	C	rs2062483	MODIFIER	Intron	RARB	ENSG00000077092	ENST00000455576	-	-	Phe_562_1	1	-	0
3	25294749	T	C	rs1656878	MODIFIER	Intron	RARB	ENSG00000077092	ENST00000455576	-	-	-	0	QTL_EOSINO	1
3	25341331	T	C	rs4681017	MODIFIER	Intron	RARB	ENSG00000077092	ENST00000455576	-	-	-	0	QTL_EOSINO,QTL_GLU	2
3	25354029	A	T	rs55876605	MODIFIER	Upstream gene	RNA5SP126	ENSG00000201962	ENST00000365092	-	-	-	0	QTL_CRE,QTL_CYSC,QTL_EGFRCYSC,QTL_EGFR,QTL_HEIGHT	5
3	25363461	G	T	rs79834251	MODIFIER	Intron	RARB	ENSG00000077092	ENST00000455576	-	-	Phe_807	1	QTL_WEIGHT	1
3	25380984	G	C	rs7628351	MODIFIER	Intron	RARB	ENSG00000077092	ENST00000455576	-	-	Phe_278_1,Phe_401_1	2	-	0
3	25383438	T	C	rs2306623	MODIFIER	Intron	RARB	ENSG00000077092	ENST00000455576	-	-	-	0	QTL_CRE,QTL_CYSC,QTL_EGFRCYSC,QTL_EGFR	4
3	25399972	G	A	rs12490801	MODIFIER	Intron	RARB	ENSG00000077092	ENST00000455576	-	-	-	0	QTL_CRE,QTL_CYSC,QTL_EGFRCYSC,QTL_EGFR,QTL_HEIGHT,QTL_UA	6
3	25518437	C	T	rs1153594	MODIFIER	Intron	RARB	ENSG00000077092	ENST00000330688	-	-	Phe_338_1,Phe_365,Phe_496_21	3	-	0
3	25540375	CTT	C	rs57281891	MODIFIER	Intron	RARB	ENSG00000077092	ENST00000330688	-	-	Phe_365,Phe_365_1,Phe_365_11	3	-	0
3	25680226	A	T	rs4420831	MODIFIER	Intergenic	-	-	-	-	-	-	0	QTL_CRP,QTL_PLT	2
3	25680358	A	C	rs73055816	MODIFIER	Intergenic	-	-	-	-	-	-	0	QTL_PLT	1
3	26001551	A	G	rs2114453	MODIFIER	Intergenic	-	-	-	-	-	Phe_348	1	-	0
3	26501929	C	T	rs2202157	MODIFIER	Intergenic	-	-	-	-	-	-	0	QTL_BMI,QTL_WEIGHT	2
3	27305626	A	AT	rs63334461	MODIFIER	Intron	NEK10	ENSG00000163491	ENST00000691995	-	-	Phe_174,Phe_174_1,Phe_174_11,Phe_401,Phe_401_1	5	QTL_PP,QTL_SBP	2
3	27319941	G	A	rs533175	MODIFIER	Intron	NEK10	ENSG00000163491	ENST00000691995	-	-	Phe_401,Phe_401_1	2	QTL_DBP,QTL_HEIGHT,QTL_MAP,QTL_PLT,QTL_PP,QTL_SBP,QTL_WBC	7
3	27386932	G	A	rs2172297	MODIFIER	Intron	SLC4A7	ENSG00000033867	ENST00000454389	-	-	Phe_401,Phe_401_1	2	QTL_DBP,QTL_MAP,QTL_PLT,QTL_SBP	4
3	27508810	T	C	rs648103	MODIFIER	Intergenic	-	-	-	-	-	Phe_276_14,Phe_401,Phe_401_1	3	QTL_DBP,QTL_HEIGHT,QTL_MAP,QTL_PLT,QTL_PP,QTL_SBP	6
3	27521497	C	T	rs2643826	MODIFIER	Upstream gene	-	ENSG00000232167	ENST00000419075	-	-	Phe_276_14,Phe_401,Phe_401_1,Phe_427_2	4	QTL_DBP,QTL_HEIGHT,QTL_LYMPH,QTL_MAP,QTL_PLT,QTL_PP,QTL_SBP,QTL_TC	8
3	27526233	A	C	rs9820790	MODIFIER	Downstream gene	-	ENSG00000232167	ENST00000419075	-	-	Phe_401,Phe_401_1	2	QTL_DBP,QTL_HEIGHT,QTL_HT,QTL_MAP,QTL_PLT,QTL_PP,QTL_SBP	7
3	27715527	G	T	rs2371108	MODIFIER	Downstream gene	EOMES	ENSG00000163508	ENST00000449599	-	-	Phe_202,Phe_202_2	2	QTL_EOSINO,QTL_LYMPH,QTL_NEUTRO,QTL_PLT,QTL_WBC	5
3	27716783	G	T	rs2371109	MODIFIER	3'UTR	EOMES	ENSG00000163508	ENST00000449599	-	-	Phe_202,Phe_202_2,Phe_760	3	QTL_EOSINO,QTL_LYMPH,QTL_NEUTRO,QTL_PLT,QTL_WBC	5
3	27717847	C	A	rs9866625	MODIFIER	Intron	EOMES	ENSG00000163508	ENST00000449599	-	-	Phe_202,Phe_202_2,Phe_760	3	QTL_EOSINO,QTL_LYMPH,QTL_PLT,QTL_WBC	4
3	27723132	A	G	rs3806624	MODIFIER	Upstream gene	EOMES	ENSG00000163508	ENST00000449599	-	-	Phe_202,Phe_202_2,Phe_760	3	QTL_EOSINO,QTL_LYMPH,QTL_NEUTRO,QTL_PLT,QTL_WBC	5
3	27765515	C	T	rs4522733	MODIFIER	Intergenic	-	-	-	-	-	-	0	QTL_EOSINO,QTL_LYMPH,QTL_MONO,QTL_PLT,QTL_WBC	5
3	28029953	A	C	rs669607	MODIFIER	Intron	LINC01967	ENSG00000235493	ENST00000356047	-	-	Phe_202,Phe_335	2	-	0
3	28036099	A	G	rs17020879	MODIFIER	Intron	LINC01967	ENSG00000235493	ENST00000356047	-	-	Phe_747_11	1	-	0
3	28246244	C	T	rs74280151	MODIFIER	Intron	CMC1	ENSG00000187118	ENST00000466830	-	-	-	0	QTL_LYMPH	1
3	28279560	AC	A	rs5847507	MODIFIER	Intron	CMC1	ENSG00000187118	ENST00000466830	-	-	-	0	QTL_RDW	1
3	28567250	TA	T	rs11347833	MODIFIER	Intergenic	-	-	-	-	-	-	0	QTL_BMI,QTL_WEIGHT	2
3	28688347	G	T	rs4380374	MODIFIER	Intron	RBMS3	ENSG00000144642	ENST00000445077	-	-	-	0	QTL_BMI	1
3	29318461	T	C	rs57440162	MODIFIER	Intron	RBMS3	ENSG00000144642	ENST00000383767	-	-	-	0	QTL_GTP	1
3	29330529	TAA	T	rs34388455	MODIFIER	Intron	RBMS3	ENSG00000144642	ENST00000383767	-	-	Phe_401,Phe_401_1	2	-	0
3	29332728	G	C	rs72851229	MODIFIER	Intron	RBMS3	ENSG00000144642	ENST00000383767	-	-	-	0	QTL_DBP	1
3	29389252	T	C	rs13086016	MODIFIER	Intron	RBMS3	ENSG00000144642	ENST00000383767	-	-	Phe_365,Phe_379_2	2	-	0
3	29390307	A	G	rs4491856	MODIFIER	Intron	RBMS3	ENSG00000144642	ENST00000383767	-	-	Phe_361_2	1	-	0
3	29405461	T	C	rs4680827	MODIFIER	Intron	RBMS3	ENSG00000144642	ENST00000383767	-	-	Phe_367_1,Phe_367_8,Phe_379_2	3	-	0
3	29435986	G	A	rs113279880	MODIFIER	Intron	RBMS3	ENSG00000144642	ENST00000383767	-	-	Phe_367_1	1	-	0
3	29505910	T	C	rs139220078	MODIFIER	Intron	RBMS3	ENSG00000144642	ENST00000383767	-	-	-	0	QTL_HEIGHT	1
3	30029889	A	G	rs7426945	MODIFIER	Intergenic	-	-	-	-	-	-	0	QTL_HEIGHT,QTL_WEIGHT	2
3	30157725	G	A	rs12635066	MODIFIER	Intergenic	-	-	-	-	-	-	0	QTL_HB,QTL_HT	2
3	30245670	A	T	rs66530329	MODIFIER	Intergenic	-	-	-	-	-	-	0	QTL_SBP	1
3	30717464	C	T	rs6800284	MODIFIER	Intergenic	-	-	-	-	-	-	0	QTL_CRE,QTL_EGFR	2
3	31369309	T	A	rs11129446	MODIFIER	Intergenic	-	-	-	-	-	-	0	QTL_WEIGHT	1
3	32491518	C	T	rs7640978	MODIFIER	Intron	CMTM6	ENSG00000091317	ENST00000205636	-	-	-	0	QTL_LDLC,QTL_TC	2
3	32500553	T	C	rs3773775	MODIFIER	Intron	CMTM6	ENSG00000091317	ENST00000205636	-	-	-	0	QTL_LDLC,QTL_TC	2
3	32813621	G	A	rs13092400	MODIFIER	Upstream gene	TRIM71	ENSG00000206557	ENST00000383763	-	-	Phe_365,Phe_365_1	2	-	0
3	32824187	T	G	rs114651166	MODIFIER	Intron	TRIM71	ENSG00000206557	ENST00000383763	-	-	Phe_365,Phe_365_1	2	-	0
3	33001220	T	C	rs7618005	MODIFIER	Intron	GLB1	ENSG00000170266	ENST00000307363	-	-	Phe_471,Phe_495	2	QTL_EOSINO	1
3	33001221	C	T	rs7650543	MODIFIER	Intron	GLB1	ENSG00000170266	ENST00000307363	-	-	Phe_471,Phe_495	2	QTL_EOSINO	1
3	33006170	G	T	rs35570272	MODIFIER	Intron	GLB1	ENSG00000170266	ENST00000307363	-	-	Phe_495,Phe_939	2	QTL_EOSINO	1
3	33088345	T	C	rs4130167	MODIFIER	Downstream gene	TMPPE	ENSG00000188167	ENST00000342462	-	-	-	0	QTL_AST,QTL_EOSINO	2
3	33162817	T	C	rs4482622	MODIFIER	Intron	SUSD5	ENSG00000173705	ENST00000309558	-	-	-	0	QTL_TP	1
3	33362958	AT	A	rs11352031	MODIFIER	Intron	FBXL2	ENSG00000153558	ENST00000484457	-	-	-	0	QTL_BMI,QTL_WEIGHT	2
3	33416001	C	A	rs11928797	MODIFIER	Intron	UBP1	ENSG00000153560	ENST00000283629	-	-	-	0	QTL_ALB	1
3	33453499	G	A	rs150059308	MODIFIER	Intergenic	-	-	-	-	-	-	0	QTL_HEIGHT,QTL_WEIGHT	2
3	33490124	G	T	rs12053956	MODIFIER	Downstream gene	RNA5SP128	ENSG00000202175	ENST00000365305	-	-	Phe_327_3	1	-	0
3	34905375	C	T	rs2177276	MODIFIER	Intergenic	-	-	-	-	-	Phe_278,Phe_278_1	2	QTL_BMI,QTL_WEIGHT	2
3	34907787	T	G	rs11708060	MODIFIER	Intergenic	-	-	-	-	-	-	0	QTL_WBC	1
3	34954237	T	C	rs62262165	MODIFIER	Intergenic	-	-	-	-	-	Phe_278_1	1	QTL_BMI,QTL_WEIGHT	2
3	34961877	G	A	rs62262168	MODIFIER	Intergenic	-	-	-	-	-	Phe_278_1	1	QTL_BMI,QTL_WEIGHT	2
3	35616249	G	GA	rs11417842	MODIFIER	Intergenic	-	-	-	-	-	Phe_278_1,Phe_401_1	2	QTL_BMI,QTL_WAIST,QTL_WEIGHT	3
3	35617852	T	G	rs6766511	MODIFIER	Intergenic	-	-	-	-	-	Phe_278_1,Phe_401_1	2	QTL_BMI,QTL_WAIST,QTL_WEIGHT	3
3	35677615	TA	T	rs36053158	MODIFIER	Intron	ARPP21	ENSG00000172995	ENST00000684406	-	-	Phe_278_1	1	QTL_BMI,QTL_GLU,QTL_WAIST,QTL_WEIGHT	4
3	36272675	C	A	rs7631484	MODIFIER	Intergenic	-	-	-	-	-	-	0	QTL_HB,QTL_HT	2
3	36283029	G	A	rs12715291	MODIFIER	Intergenic	-	-	-	-	-	-	0	QTL_HB,QTL_HT	2
3	36904100	T	C	rs9882924	MODIFIER	Intron	TRANK1	ENSG00000168016	ENST00000645898	-	-	-	0	QTL_GTP,QTL_HDLC,QTL_HEIGHT,QTL_WEIGHT	4
3	36911933	A	T	rs9867455	MODIFIER	Intron	TRANK1	ENSG00000168016	ENST00000645898	-	-	-	0	QTL_ALT,QTL_GTP,QTL_HDLC,QTL_HEIGHT	4
3	36932512	G	A	rs12497643	MODIFIER	Intron	TRANK1	ENSG00000168016	ENST00000645898	-	-	-	0	QTL_ALT,QTL_GTP,QTL_HDLC,QTL_HEIGHT,QTL_TG	5
3	37007607	T	C	rs4647250	MODIFIER	Intron	MLH1	ENSG00000076242	ENST00000231790	-	-	Phe_244,Phe_244_4	2	QTL_ALT,QTL_DBP,QTL_GTP,QTL_HDLC,QTL_HEIGHT,QTL_TG	6
3	37070114	C	CT	rs528717261	MODIFIER	Intron	LRRFIP2	ENSG00000093167	ENST00000336686	-	-	Phe_244,Phe_244_4	2	QTL_ALT,QTL_GTP	2
3	37085585	CT	C	rs113687377	MODIFIER	Intron	LRRFIP2	ENSG00000093167	ENST00000336686	-	-	Phe_244,Phe_244_4	2	QTL_ALT,QTL_GTP,QTL_HDLC,QTL_TG	4
3	37519106	C	T	rs185568	MODIFIER	Intron	ITGA9	ENSG00000144668	ENST00000264741	-	-	-	0	QTL_PLT	1
3	37540761	G	A	rs267539	MODIFIER	Intron	ITGA9	ENSG00000144668	ENST00000264741	-	-	-	0	QTL_SBP	1
3	37878271	C	G	rs78192244	MODIFIER	Intron	CTDSPL	ENSG00000144677	ENST00000273179	-	-	Phe_704,Phe_706,Phe_706_2	3	QTL_HB,QTL_HEIGHT,QTL_HT,QTL_MONO,QTL_RBC	5
3	37954986	T	G	rs9311171	MODIFIER	Intron	CTDSPL	ENSG00000144677	ENST00000273179	-	-	Phe_704,Phe_706,Phe_706_2	3	QTL_HB,QTL_HEIGHT,QTL_HT,QTL_MPV	4
3	38009720	G	A	rs75495843	MODIFIER	Downstream gene	VILL	ENSG00000136059	ENST00000383759	-	-	Phe_704,Phe_706,Phe_706_2	3	QTL_HEIGHT	1
3	38011122	G	C	rs9842880	MODIFIER	Downstream gene	VILL	ENSG00000136059	ENST00000383759	-	-	Phe_704,Phe_706,Phe_706_2	3	QTL_HEIGHT,QTL_WEIGHT	2
3	38129319	C	G	rs156265	MODERATE	Missense	ACAA1	ENSG00000060971	ENST00000333167	c.516G>C	p.Glu172Asp	-	0	QTL_MCHC,QTL_MCH,QTL_MCV	3
3	38142530	A	G	rs7744	MODIFIER	3'UTR	MYD88	ENSG00000172936	ENST00000650905	-	-	-	0	QTL_MCHC,QTL_MCH,QTL_MCV	3
3	38165547	T	TGGGGCTGGGGTGGAGGGCGGGACAGA	rs573682388	MODIFIER	5'UTR	OXSR1	ENSG00000172939	ENST00000311806	-	-	-	0	QTL_HBA1C,QTL_MCV	2
3	38230390	C	T	rs6599079	MODERATE	Missense	OXSR1	ENSG00000172939	ENST00000311806	c.911C>T	p.Thr304Ile	-	0	QTL_MCHC,QTL_MCV,QTL_RDW	3
3	38408692	G	A	rs188499496	MODIFIER	Intron	XYLB	ENSG00000093217	ENST00000207870	-	-	-	0	QTL_BMI,QTL_CRE,QTL_EGFRCYSC,QTL_EGFR,QTL_WEIGHT	5
3	38439160	T	C	rs6599202	MODIFIER	Intergenic	-	-	-	-	-	-	0	QTL_CRE,QTL_EGFRCYSC,QTL_EGFR	3
3	38447214	C	CAAT	rs60129368	MODIFIER	Downstream gene	ACVR2B-AS1	ENSG00000229589	ENST00000441531	-	-	-	0	QTL_BMI,QTL_CRE,QTL_EGFRCYSC,QTL_EGFR	4
3	38487949	C	G	rs6599205	MODIFIER	3'UTR	ACVR2B	ENSG00000114739	ENST00000352511	-	-	-	0	QTL_BMI,QTL_CRE,QTL_EGFRCYSC,QTL_EGFR	4
3	38546604	G	C	rs9843500	MODIFIER	Downstream gene	SCN5A	ENSG00000183873	ENST00000423572	-	-	Phe_426_2,Phe_426_21,Phe_427,Phe_427_2,Phe_427_9	5	QTL_CRE,QTL_EGFR,QTL_HR	3
3	38558965	A	C	rs9845438	MODIFIER	Intron	SCN5A	ENSG00000183873	ENST00000423572	-	-	Phe_426_2,Phe_426_21,Phe_427,Phe_427_1,Phe_427_2,Phe_427_11	6	-	0
3	38582762	T	C	rs3922844	MODIFIER	Intron	SCN5A	ENSG00000183873	ENST00000423572	-	-	Phe_426_2,Phe_426_21,Phe_427,Phe_427_1,Phe_427_2	5	QTL_HR	1
3	38725184	A	G	rs6795970	MODERATE	Missense	SCN10A	ENSG00000185313	ENST00000449082	c.3218T>C	p.Val1073Ala	Phe_426_2,Phe_426_21,Phe_427,Phe_427_2,Phe_427_7	5	QTL_DBP,QTL_HR,QTL_PP	3
3	38725824	T	C	rs6801957	MODIFIER	Intron	SCN10A	ENSG00000185313	ENST00000449082	-	-	Phe_426_2,Phe_426_21,Phe_427,Phe_427_2	4	QTL_HR,QTL_PP	2
3	38736063	T	G	rs10428132	MODIFIER	Intron	SCN10A	ENSG00000185313	ENST00000449082	-	-	Phe_426_2,Phe_426_21,Phe_427,Phe_427_2	4	QTL_DBP,QTL_HR,QTL_PP	3
3	38737625	C	T	rs9820042	MODIFIER	Intron	SCN10A	ENSG00000185313	ENST00000449082	-	-	Phe_426_2,Phe_426_21,Phe_427,Phe_427_2	4	QTL_DBP,QTL_HR,QTL_PP	3
3	38764987	A	G	rs7610489	MODIFIER	Intron	SCN10A	ENSG00000185313	ENST00000449082	-	-	Phe_426_2,Phe_426_21,Phe_427,Phe_427_2	4	QTL_HR,QTL_PP,QTL_SBP	3
3	39147211	C	CTGTG	rs10679310	MODIFIER	Intron	CSRNP1	ENSG00000144655	ENST00000273153	-	-	-	0	QTL_GTP	1
3	39147352	A	G	rs885067	MODIFIER	Intron	CSRNP1	ENSG00000144655	ENST00000273153	-	-	-	0	QTL_LYMPH,QTL_MONO,QTL_PLT,QTL_WBC	4
3	39147426	A	G	rs71323700	MODIFIER	Intron	CSRNP1	ENSG00000144655	ENST00000273153	-	-	Phe_452	1	-	0
3	39265671	G	A	rs3732378	MODERATE	Missense	CX3CR1	ENSG00000168329	ENST00000399220	c.839C>T	p.Thr280Met	Phe_244,Phe_244_4	2	QTL_LYMPH,QTL_MONO,QTL_WBC	3
3	39302947	A	G	rs11706511	MODIFIER	Intron	-	ENSG00000287780	ENST00000655387	-	-	Phe_244,Phe_244_4	2	QTL_MONO	1
3	39322383	G	A	rs2649750	MODIFIER	Intron	-	ENSG00000287780	ENST00000655387	-	-	-	0	QTL_ALT,QTL_AST	2
3	40046490	C	A	rs2257066	MODIFIER	Intron	MYRIP	ENSG00000170011	ENST00000302541	-	-	Phe_189_11	1	-	0
3	40883471	T	A	rs35360328	MODIFIER	Intergenic	-	-	-	-	-	Phe_208	1	-	0
3	41064098	T	C	rs17201704	MODIFIER	Intergenic	-	-	-	-	-	Phe_401_1	1	QTL_SBP	1
3	41077407	G	C	rs419918	MODIFIER	Intergenic	-	-	-	-	-	Phe_743,Phe_743_1,Phe_743_11,Phe_803_2	4	-	0
3	41082021	T	C	rs422623	MODIFIER	Intergenic	-	-	-	-	-	Phe_743,Phe_743_1,Phe_743_11,Phe_803_2	4	-	0
3	41087806	C	A	rs415997	MODIFIER	Intergenic	-	-	-	-	-	Phe_743,Phe_743_1,Phe_743_11,Phe_803_2	4	-	0
3	41120085	G	A	rs6762550	MODIFIER	Intergenic	-	-	-	-	-	Phe_743,Phe_743_1,Phe_743_11,Phe_803_2	4	-	0
3	41171805	C	A	rs1722848	MODIFIER	Upstream gene	-	ENSG00000233919	ENST00000415774	-	-	-	0	QTL_HEIGHT,QTL_MAP,QTL_WEIGHT	3
3	41220488	A	G	rs1798802	MODIFIER	Intron	CTNNB1	ENSG00000168036	ENST00000349496	-	-	-	0	QTL_BMI,QTL_DBP,QTL_HEIGHT,QTL_WEIGHT	4
3	41757449	A	G	rs7616123	MODIFIER	Intron	ULK4	ENSG00000168038	ENST00000301831	-	-	Phe_433_1	1	QTL_DBP,QTL_HB,QTL_HT,QTL_PLT,QTL_PP,QTL_RBC,QTL_SBP	7
3	41797727	A	G	rs2371627	MODIFIER	Intron	ULK4	ENSG00000168038	ENST00000301831	-	-	Phe_433_1	1	QTL_DBP,QTL_HB,QTL_HT,QTL_PLT,QTL_PP,QTL_RBC,QTL_SBP	7
3	41820758	A	G	rs6795797	MODIFIER	Intron	ULK4	ENSG00000168038	ENST00000301831	-	-	Phe_433_1	1	QTL_DBP,QTL_HB,QTL_HT,QTL_PLT,QTL_PP,QTL_RBC,QTL_SBP	7
3	41823072	T	C	rs73079324	MODIFIER	Intron	ULK4	ENSG00000168038	ENST00000301831	-	-	Phe_433_1	1	QTL_DBP,QTL_HB,QTL_HT,QTL_PLT,QTL_PP,QTL_RBC,QTL_SBP	7
3	41826244	A	C	rs111836980	MODIFIER	Intron	ULK4	ENSG00000168038	ENST00000301831	-	-	Phe_433_1	1	QTL_DBP,QTL_HB,QTL_HT,QTL_PLT,QTL_PP,QTL_RBC,QTL_SBP	7
3	41873406	T	C	rs2683696	MODIFIER	Intron	ULK4	ENSG00000168038	ENST00000301831	-	-	Phe_433_1	1	QTL_DBP,QTL_HB,QTL_HT,QTL_PLT,QTL_PP,QTL_RBC,QTL_SBP	7
3	41922636	G	A	rs1716983	MODIFIER	Intron	ULK4	ENSG00000168038	ENST00000301831	-	-	Phe_270_32	1	QTL_DBP,QTL_HB,QTL_HT,QTL_PP,QTL_RBC,QTL_SBP	6
3	41979481	T	G	rs7652369	MODIFIER	Downstream gene	GEMIN2P2	ENSG00000235339	ENST00000418195	-	-	Phe_433,Phe_433_1	2	QTL_DBP,QTL_HB,QTL_HT,QTL_PLT,QTL_PP,QTL_RBC,QTL_SBP	7
3	42263639	C	G	rs754635	LOW	Splice polypyrimidine tract	CCK	ENSG00000187094	ENST00000396169	-	-	-	0	QTL_BMI,QTL_WAIST,QTL_WEIGHT	3
3	42267243	G	A	rs10460960	MODIFIER	Upstream gene	CCK	ENSG00000187094	ENST00000396169	-	-	-	0	QTL_BMI,QTL_WAIST,QTL_WEIGHT	3
3	42376490	C	T	rs33485	MODIFIER	Intergenic	-	-	-	-	-	Phe_278_1	1	QTL_BMI,QTL_WAIST,QTL_WEIGHT	3
3	42460396	CTG	C	rs57890281	MODIFIER	Intergenic	-	-	-	-	-	Phe_562,Phe_562_1	2	QTL_BMI,QTL_WEIGHT	2
3	42788027	CA	C	rs63176163	MODIFIER	Intron	HIGD1A	ENSG00000181061	ENST00000321331	-	-	-	0	QTL_HDLC	1
3	42796448	A	T	rs60899296	MODIFIER	Intron	HIGD1A	ENSG00000181061	ENST00000321331	-	-	-	0	QTL_HR,QTL_MONO	2
3	42864624	T	C	rs2228467	MODERATE	Missense	ACKR2	ENSG00000144648	ENST00000422265	c.122T>C	p.Val41Ala	-	0	QTL_EOSINO,QTL_MONO,QTL_NEUTRO,QTL_WBC	4
3	42867558	T	C	rs1366045	MODIFIER	Downstream gene	ACKR2	ENSG00000144648	ENST00000422265	-	-	-	0	QTL_EOSINO,QTL_MONO,QTL_NEUTRO,QTL_WBC	4
3	42867668	G	A	rs3919627	MODIFIER	Downstream gene	ACKR2	ENSG00000144648	ENST00000422265	-	-	-	0	QTL_EOSINO,QTL_MONO,QTL_NEUTRO,QTL_WBC	4
3	42872833	G	A	rs3732861	MODIFIER	3'UTR	CYP8B1	ENSG00000180432	ENST00000316161	-	-	-	0	QTL_ALT	1
3	43047998	G	A	rs537396	MODIFIER	Intron	GASK1A	ENSG00000144649	ENST00000430121	-	-	-	0	QTL_HEIGHT	1
3	43965174	C	T	rs1404481	MODIFIER	Intergenic	-	-	-	-	-	Phe_530,Phe_530_1	2	QTL_BMI,QTL_WEIGHT	2
3	44018560	G	T	rs35182357	MODIFIER	Intergenic	-	-	-	-	-	Phe_327_3	1	QTL_BMI,QTL_WEIGHT	2
3	44415081	C	G	rs13076052	MODIFIER	Intergenic	-	-	-	-	-	-	0	QTL_BMI,QTL_WEIGHT	2
3	44580488	C	G	rs13074938	MODIFIER	Upstream gene	ZNF660	ENSG00000144792	ENST00000322734	-	-	Phe_512	1	-	0
3	44721338	A	G	rs56084453	MODERATE	Missense	ZNF502	ENSG00000196653	ENST00000436624	c.521A>G	p.Gln174Arg	-	0	QTL_BMI,QTL_WEIGHT	2
3	44755785	G	A	rs77805183	MODIFIER	Intron	KIAA1143	ENSG00000163807	ENST00000296121	-	-	-	0	QTL_SBP	1
3	45875055	TA	T	rs35605052	MODIFIER	Intron	LZTFL1	ENSG00000163818	ENST00000539217	-	-	Phe_244_4	1	QTL_MONO	1
3	45962243	C	T	rs41289620	MODERATE	Missense	FYCO1	ENSG00000163820	ENST00000296137	c.3419G>A	p.Arg1140Gln	-	0	QTL_AST	1
3	46053311	A	C	rs4396933	MODIFIER	Intron	XCR1	ENSG00000173578	ENST00000683768	-	-	Phe_365,Phe_367_1	2	QTL_BASO	1
3	46089347	A	C	rs9311388	MODIFIER	Intron	-	ENSG00000288703	ENST00000682415	-	-	Phe_365,Phe_365_2	2	QTL_ALP,QTL_BASO,QTL_BUN	3
3	46107355	CA	C	rs11285582	MODIFIER	Downstream gene	-	ENSG00000288703	ENST00000682415	-	-	-	0	QTL_ALP,QTL_BUN	2
3	46128594	G	A	rs2373152	MODIFIER	Upstream gene	CCR3	ENSG00000183625	ENST00000684109	-	-	Phe_365,Phe_365_2	2	QTL_ALP,QTL_BASO,QTL_BUN	3
3	46208452	GTTC	G	rs147398495	MODIFIER	Upstream gene	CCR1	ENSG00000163823	ENST00000296140	-	-	-	0	QTL_ALP,QTL_BASO,QTL_MONO	3
3	46304382	C	G	rs4683213	MODIFIER	Intergenic	-	-	-	-	-	Phe_555_2	1	QTL_MONO	1
3	46325366	T	C	rs113647051	MODIFIER	Intergenic	-	-	-	-	-	Phe_714_1	1	QTL_HEIGHT,QTL_LYMPH	2
3	46357717	G	A	rs1799864	MODERATE	Missense	CCR2	ENSG00000121807	ENST00000445132	c.190G>A	p.Val64Ile	-	0	QTL_EOSINO,QTL_MONO	2
3	46402892	G	A	rs2373232	MODIFIER	Upstream gene	CCRL2	ENSG00000121797	ENST00000399036	-	-	Phe_172,Phe_172_2	2	QTL_MONO	1
3	46801538	T	C	rs200729236	MODIFIER	Downstream gene	-	ENSG00000238013	ENST00000432156	-	-	-	0	QTL_CRE,QTL_EGFR	2
3	46912231	A	G	rs13081778	MODIFIER	Intergenic	-	-	-	-	-	-	0	QTL_CRP,QTL_GLU,QTL_GTP,QTL_HBA1C,QTL_LYMPH,QTL_MONO,QTL_WBC	7
3	46948338	C	T	rs7640397	MODIFIER	Intron	CCDC12	ENSG00000160799	ENST00000683445	-	-	-	0	QTL_ALP,QTL_DBP,QTL_GTP,QTL_HEIGHT,QTL_LYMPH,QTL_MPV,QTL_NEUTRO,QTL_UA,QTL_WBC,QTL_WEIGHT	10
3	47004356	C	T	rs2305637	MODERATE	Missense	NBEAL2	ENSG00000160796	ENST00000450053	c.6161C>T	p.Ser2054Phe	-	0	QTL_BMI,QTL_EOSINO,QTL_HBA1C,QTL_HDLC,QTL_HEIGHT,QTL_LYMPH,QTL_MONO,QTL_MPV,QTL_PLT,QTL_WEIGHT	10
3	47031776	C	T	rs34103310	MODIFIER	Intron	SETD2	ENSG00000181555	ENST00000409792	-	-	-	0	QTL_ALP,QTL_DBP,QTL_GTP,QTL_HEIGHT,QTL_LYMPH,QTL_MPV,QTL_NEUTRO,QTL_UA,QTL_WBC,QTL_WEIGHT	10
3	47038637	A	C	rs7373821	MODIFIER	Intron	SETD2	ENSG00000181555	ENST00000409792	-	-	-	0	QTL_GTP,QTL_LYMPH,QTL_MCH,QTL_MPV,QTL_NEUTRO,QTL_UA,QTL_WBC	7
3	47046347	T	A	rs13063578	MODIFIER	Intron	SETD2	ENSG00000181555	ENST00000409792	-	-	-	0	QTL_GTP,QTL_HBA1C,QTL_LYMPH,QTL_MCH,QTL_MCV,QTL_MONO,QTL_RDW,QTL_TP,QTL_WBC	9
3	47173327	G	A	rs11714373	MODIFIER	Intron	KIF9-AS1	ENSG00000227398	ENST00000429315	-	-	-	0	QTL_ALP,QTL_GTP,QTL_LYMPH,QTL_MCH,QTL_MCV,QTL_MPV,QTL_NEUTRO,QTL_UA,QTL_WBC	9
3	47297064	C	T	rs11713101	MODIFIER	Intron	KLHL18	ENSG00000114648	ENST00000232766	-	-	Phe_274,Phe_274_1	2	QTL_ALP,QTL_GTP,QTL_LYMPH,QTL_MPV,QTL_NEUTRO,QTL_UA,QTL_WBC	7
3	47311509	A	G	rs76800447	MODIFIER	Intron	KLHL18	ENSG00000114648	ENST00000232766	-	-	Phe_278_1	1	QTL_BMI,QTL_HBA1C,QTL_HDLC,QTL_HEIGHT,QTL_LYMPH,QTL_MONO,QTL_MPV,QTL_PLT,QTL_WEIGHT	9
3	47319592	G	T	rs2302278	MODIFIER	Intron	KLHL18	ENSG00000114648	ENST00000232766	-	-	-	0	QTL_ALP,QTL_GTP,QTL_LYMPH,QTL_MCV,QTL_MPV,QTL_NEUTRO,QTL_UA,QTL_WBC	8
3	47322481	G	T	rs17410853	MODIFIER	Intron	KLHL18	ENSG00000114648	ENST00000232766	-	-	Phe_274,Phe_274_1	2	QTL_ALP,QTL_GTP,QTL_LYMPH,QTL_MCH,QTL_MCV,QTL_MPV,QTL_NEUTRO,QTL_RDW,QTL_UA,QTL_WBC	10
3	47437340	G	A	rs11712590	MODIFIER	Intron	SCAP	ENSG00000114650	ENST00000265565	-	-	-	0	QTL_GTP,QTL_HBA1C,QTL_LYMPH,QTL_MCH,QTL_MCV,QTL_MONO,QTL_TBIL,QTL_WBC	8
3	47440732	C	T	rs7648696	MODIFIER	Intron	SCAP	ENSG00000114650	ENST00000265565	-	-	Phe_250,Phe_250_2	2	QTL_GTP,QTL_HBA1C,QTL_HEIGHT,QTL_LYMPH,QTL_MCH,QTL_MCV,QTL_MONO,QTL_TP,QTL_WBC	9
3	48043859	A	T	rs11919665	MODIFIER	Downstream gene	-	ENSG00000270285	ENST00000604416	-	-	Phe_401_1	1	QTL_AST,QTL_BMI,QTL_DBP,QTL_HDLC,QTL_HEIGHT,QTL_MAP,QTL_MPV,QTL_SBP,QTL_WEIGHT	9
3	48134950	G	A	rs62262998	MODIFIER	Intergenic	-	-	-	-	-	Phe_401,Phe_401_1,Phe_411_2,Phe_411_3,Phe_411_4,Phe_411_8	6	QTL_DBP,QTL_MAP,QTL_SBP	3
3	48564341	A	G	rs74780677	MODIFIER	Upstream gene	UCN2	ENSG00000145040	ENST00000273610	-	-	-	0	QTL_ALB,QTL_HDLC,QTL_MPV,QTL_PLT,QTL_TC	5
3	48694054	G	T	rs3172494	MODIFIER	Intron	IP6K2	ENSG00000068745	ENST00000328631	-	-	Phe_351,Phe_401,Phe_401_1,Phe_411,Phe_411_2,Phe_411_4,Phe_411_8	7	QTL_HEIGHT,QTL_RDW,QTL_SBP	3
3	48714387	G	T	rs6786055	MODIFIER	Intron	IP6K2	ENSG00000068745	ENST00000328631	-	-	Phe_365,Phe_365_1,Phe_427_2,Phe_550_1,Phe_578	5	QTL_ALP,QTL_CRP,QTL_EOSINO,QTL_HDLC,QTL_HEIGHT,QTL_HR,QTL_MCH,QTL_MCV,QTL_RDW,QTL_WEIGHT	10
3	48845667	A	C	rs9284885	MODIFIER	Intron	PRKAR2A	ENSG00000114302	ENST00000265563	-	-	Phe_550_1	1	QTL_EOSINO,QTL_HBA1C,QTL_HDLC,QTL_HEIGHT,QTL_MCH,QTL_MCV,QTL_RBC,QTL_TG	8
3	49033965	CAA	C	rs540605663	MODIFIER	Intron	QRICH1	ENSG00000198218	ENST00000395443	-	-	Phe_351,Phe_401,Phe_401_1,Phe_411,Phe_411_2,Phe_411_4,Phe_411_8,Phe_418	8	QTL_CRE,QTL_EGFRCYSC,QTL_EGFR,QTL_HEIGHT,QTL_RDW,QTL_SBP	6
3	49048130	CT	C	rs34861445	MODIFIER	Intron	QRICH1	ENSG00000198218	ENST00000395443	-	-	Phe_365,Phe_365_1,Phe_578	3	QTL_CRP,QTL_EOSINO,QTL_HDLC,QTL_HEIGHT,QTL_HR,QTL_MCH,QTL_MCV	7
3	49069109	T	TA	rs59623077	MODIFIER	Intron	QRICH1	ENSG00000198218	ENST00000395443	-	-	Phe_365,Phe_365_1,Phe_578	3	QTL_CRP,QTL_EOSINO,QTL_HDLC,QTL_HEIGHT,QTL_HR,QTL_MCH,QTL_MCV	7
3	49097481	T	G	rs62262517	MODIFIER	Intron	QARS1	ENSG00000172053	ENST00000306125	-	-	Phe_365,Phe_365_1,Phe_550_1,Phe_578	4	QTL_CRP,QTL_EOSINO,QTL_HDLC,QTL_HEIGHT,QTL_HR,QTL_MCH,QTL_MCV	7
3	49102533	G	A	rs4513485	MODIFIER	Intron	QARS1	ENSG00000172053	ENST00000306125	-	-	Phe_365_1,Phe_427_3,Phe_550_1,Phe_578	4	QTL_CRP,QTL_EOSINO,QTL_HDLC,QTL_HEIGHT,QTL_HR,QTL_MCH,QTL_MCV	7
3	49107871	A	G	rs4955411	MODIFIER	Upstream gene	QARS1	ENSG00000172053	ENST00000306125	-	-	Phe_550_1	1	QTL_EOSINO,QTL_HBA1C,QTL_HDLC,QTL_HEIGHT,QTL_MCH,QTL_MCV,QTL_RBC,QTL_TG	8
3	49162704	G	T	rs1134043	MODIFIER	3'UTR	CCDC71	ENSG00000177352	ENST00000321895	-	-	-	0	QTL_BUN,QTL_CRE,QTL_EGFRCYSC,QTL_EGFR,QTL_HBA1C,QTL_HDLC,QTL_HEIGHT,QTL_MCH,QTL_MCV	9
3	49165349	C	G	rs4499638	MODIFIER	Intron	CCDC71	ENSG00000177352	ENST00000321895	-	-	Phe_365,Phe_365_1,Phe_418,Phe_427,Phe_427_3,Phe_550_1,Phe_578	7	QTL_EOSINO,QTL_HDLC,QTL_HR,QTL_MCH,QTL_MCV,QTL_RBC	6
3	49168885	G	C	rs6790914	MODIFIER	Upstream gene	CCDC71	ENSG00000177352	ENST00000321895	-	-	Phe_365_1,Phe_418,Phe_427,Phe_427_2,Phe_427_3,Phe_550_1,Phe_578,Phe_761	8	QTL_EOSINO,QTL_HDLC,QTL_HR,QTL_MCH,QTL_MCV	5
3	49171432	T	C	rs4955420	MODIFIER	Upstream gene	KLHDC8B	ENSG00000185909	ENST00000332780	-	-	Phe_365_1,Phe_418,Phe_427,Phe_427_2,Phe_427_3,Phe_550_1,Phe_578,Phe_761	8	QTL_EOSINO,QTL_HDLC,QTL_HR,QTL_MCH,QTL_MCV	5
3	49174556	T	C	rs10865954	MODIFIER	Intron	KLHDC8B	ENSG00000185909	ENST00000332780	-	-	Phe_365_1,Phe_418,Phe_427,Phe_427_2,Phe_427_3,Phe_550_1,Phe_578,Phe_761	8	QTL_EOSINO,QTL_HDLC,QTL_HR,QTL_MCH,QTL_MCV	5
3	49176870	G	T	rs9831648	MODIFIER	Downstream gene	KLHDC8B	ENSG00000185909	ENST00000332780	-	-	Phe_418,Phe_427_3,Phe_496,Phe_512,Phe_550_1,Phe_761,Phe_782_3	7	QTL_HBA1C,QTL_HDLC,QTL_MCH,QTL_MCV,QTL_RBC	5
3	49235929	C	CA	rs35209519	MODIFIER	Intron	IHO1	ENSG00000173421	ENST00000452691	-	-	Phe_338_2,Phe_401,Phe_401_1,Phe_411,Phe_411_4,Phe_418,Phe_427,Phe_427_3,Phe_496,Phe_721	10	QTL_HEIGHT,QTL_MAP,QTL_MCH,QTL_MCV,QTL_SBP	5
3	49279905	T	C	rs6778080	MODIFIER	Upstream gene	C3orf62	ENSG00000188315	ENST00000343010	-	-	Phe_418,Phe_427_3,Phe_496,Phe_550_1,Phe_761,Phe_782_3	6	QTL_EOSINO,QTL_HBA1C,QTL_MCH,QTL_MCV,QTL_RBC	5
3	49291657	A	T	rs4410472	MODIFIER	Intron	USP4	ENSG00000114316	ENST00000265560	-	-	-	0	QTL_CRE,QTL_CYSC,QTL_EGFRCYSC,QTL_EGFR,QTL_HBA1C,QTL_MCH,QTL_MCV	7
3	49297335	G	A	rs3774800	MODIFIER	Intron	USP4	ENSG00000114316	ENST00000265560	-	-	Phe_365_1,Phe_418,Phe_427,Phe_427_3,Phe_470,Phe_550_1,Phe_578	7	QTL_CRP,QTL_EOSINO,QTL_HR,QTL_MCH,QTL_MCV,QTL_RBC	6
3	49336531	CT	C	rs67164481	MODIFIER	Intron	USP4	ENSG00000114316	ENST00000265560	-	-	-	0	QTL_DBP,QTL_EOSINO,QTL_HDLC,QTL_HT,QTL_RBC,QTL_RDW,QTL_TP	7
3	49391389	CA	C	rs71627384	MODIFIER	Intron	RHOA	ENSG00000067560	ENST00000418115	-	-	Phe_351,Phe_401,Phe_401_1,Phe_411,Phe_411_4,Phe_496,Phe_555,Phe_555_2,Phe_720,Phe_722,Phe_760	11	QTL_BMI,QTL_CRE,QTL_CYSC,QTL_DBP,QTL_EGFRCYSC,QTL_EGFR,QTL_HBA1C,QTL_HB,QTL_HEIGHT,QTL_HT,QTL_MAP,QTL_MCH,QTL_MCV,QTL_NEUTRO,QTL_RDW,QTL_SBP,QTL_WBC	17
3	49393727	T	A	rs7650253	MODIFIER	Intron	RHOA	ENSG00000067560	ENST00000418115	-	-	Phe_496,Phe_512_9,Phe_555,Phe_760	4	QTL_BMI,QTL_CRE,QTL_EGFRCYSC,QTL_EGFR,QTL_HBA1C,QTL_HEIGHT,QTL_MCH,QTL_MCV,QTL_RDW,QTL_WBC	10
3	49432016	G	A	rs77648866	MODIFIER	Upstream gene	NICN1	ENSG00000145029	ENST00000273598	-	-	Phe_496,Phe_550_1,Phe_782_3	3	QTL_EOSINO,QTL_HBA1C,QTL_MCHC,QTL_MCH,QTL_MCV,QTL_RBC	6
3	49452576	CA	C	rs34465751	MODIFIER	Intergenic	-	-	-	-	-	Phe_272,Phe_272_1,Phe_351,Phe_401,Phe_401_1,Phe_411,Phe_411_4,Phe_411_8,Phe_496,Phe_555,Phe_555_2,Phe_720,Phe_722,Phe_722_6,Phe_760	15	QTL_BMI,QTL_CRE,QTL_CYSC,QTL_DBP,QTL_EGFRCYSC,QTL_EGFR,QTL_HBA1C,QTL_HB,QTL_HEIGHT,QTL_HT,QTL_MAP,QTL_MCH,QTL_MCV,QTL_RDW,QTL_SBP,QTL_WBC	16
3	49480590	G	A	rs7653505	MODIFIER	Intron	DAG1	ENSG00000173402	ENST00000308775	-	-	Phe_512,Phe_745	2	QTL_HDLC,QTL_HEIGHT	2
3	49525559	CT	C	rs66961854	MODIFIER	Intron	DAG1	ENSG00000173402	ENST00000308775	-	-	Phe_272,Phe_272_1,Phe_401_1,Phe_743_1,Phe_743_11	5	QTL_BMI,QTL_CRP,QTL_DBP,QTL_HDLC,QTL_HT,QTL_MAP,QTL_MCH,QTL_MCV,QTL_RBC,QTL_RDW,QTL_SBP,QTL_TP,QTL_UA	13
3	49546810	A	G	rs11130204	MODIFIER	Downstream gene	BSN-DT	ENSG00000226913	ENST00000421598	-	-	Phe_427_3,Phe_470,Phe_496,Phe_550_1,Phe_761,Phe_782_3	6	QTL_EOSINO,QTL_HBA1C,QTL_MCH,QTL_MCV,QTL_RBC	5
3	49597921	G	A	rs11720597	MODIFIER	Intron	BSN	ENSG00000164061	ENST00000296452	-	-	Phe_272_1,Phe_351,Phe_401,Phe_401_1,Phe_411,Phe_411_4,Phe_411_8,Phe_496,Phe_555,Phe_555_2,Phe_720,Phe_722,Phe_760	13	QTL_BMI,QTL_CRE,QTL_CYSC,QTL_DBP,QTL_EGFRCYSC,QTL_EGFR,QTL_HBA1C,QTL_HB,QTL_HT,QTL_MAP,QTL_MCH,QTL_MCV,QTL_RDW,QTL_SBP,QTL_WBC	15
3	49605513	AAT	A	rs368926536	MODIFIER	Intron	BSN	ENSG00000164061	ENST00000296452	-	-	-	0	QTL_BMI,QTL_CRP,QTL_DBP,QTL_HDLC,QTL_UA,QTL_WAIST,QTL_WBC,QTL_WEIGHT	8
3	49637901	C	G	rs11710037	MODIFIER	Intron	BSN	ENSG00000164061	ENST00000296452	-	-	Phe_272_1,Phe_351,Phe_401,Phe_401_1,Phe_411,Phe_411_4,Phe_411_8,Phe_496,Phe_555,Phe_555_2,Phe_720,Phe_722,Phe_760	13	QTL_BMI,QTL_CRE,QTL_CYSC,QTL_DBP,QTL_EGFRCYSC,QTL_EGFR,QTL_HBA1C,QTL_HB,QTL_HT,QTL_MAP,QTL_MCH,QTL_MCV,QTL_NEUTRO,QTL_RDW,QTL_SBP,QTL_WBC	16
3	49650053	C	T	rs55754265	MODIFIER	Intron	BSN	ENSG00000164061	ENST00000296452	-	-	Phe_185	1	QTL_BMI,QTL_HBA1C,QTL_HEIGHT,QTL_MCH,QTL_MCV,QTL_MPV,QTL_RBC	7
3	49668079	T	A	rs9823546	MODIFIER	3'UTR	BSN	ENSG00000164061	ENST00000296452	-	-	Phe_272_1,Phe_351,Phe_401,Phe_401_1,Phe_411,Phe_411_4,Phe_411_8,Phe_496,Phe_555,Phe_555_2,Phe_720,Phe_722,Phe_722_6,Phe_760	14	QTL_BMI,QTL_CRE,QTL_CYSC,QTL_DBP,QTL_EGFRCYSC,QTL_EGFR,QTL_HBA1C,QTL_HB,QTL_HT,QTL_MAP,QTL_MCH,QTL_MCV,QTL_NEUTRO,QTL_RDW,QTL_SBP,QTL_WBC	16
3	49684099	G	A	rs3197999	MODERATE	Missense	MST1	ENSG00000173531	ENST00000449682	c.2107C>T	p.Arg703Cys	Phe_272_1,Phe_351,Phe_401,Phe_401_1,Phe_411,Phe_411_4,Phe_411_8,Phe_496,Phe_555,Phe_555_2,Phe_720,Phe_721,Phe_721_1,Phe_722,Phe_760	15	QTL_BMI,QTL_CRE,QTL_CYSC,QTL_DBP,QTL_EGFRCYSC,QTL_EGFR,QTL_HBA1C,QTL_HB,QTL_HT,QTL_MAP,QTL_MCH,QTL_MCV,QTL_NEUTRO,QTL_RDW,QTL_SBP,QTL_WBC,QTL_WEIGHT	17
3	49684923	G	A	rs9837520	MODIFIER	Intron	MST1	ENSG00000173531	ENST00000449682	-	-	Phe_272_1,Phe_351,Phe_401,Phe_401_1,Phe_411,Phe_411_4,Phe_411_8,Phe_496,Phe_555,Phe_555_2,Phe_720,Phe_722,Phe_760	13	QTL_BMI,QTL_CRE,QTL_CYSC,QTL_DBP,QTL_EGFRCYSC,QTL_EGFR,QTL_HBA1C,QTL_HB,QTL_HT,QTL_MAP,QTL_MCH,QTL_MCV,QTL_NEUTRO,QTL_RDW,QTL_SBP,QTL_WBC	16
3	49712215	C	CA	rs113391621	MODIFIER	Intron	RNF123	ENSG00000164068	ENST00000327697	-	-	-	0	QTL_CRP,QTL_CYSC,QTL_DBP,QTL_EGFRCYSC,QTL_EOSINO,QTL_HDLC,QTL_MAP,QTL_MCH,QTL_MCV,QTL_RBC,QTL_UA,QTL_WAIST	12
3	49712272	A	C	rs73077157	MODIFIER	Intron	RNF123	ENSG00000164068	ENST00000327697	-	-	Phe_351,Phe_401,Phe_401_1,Phe_411,Phe_411_2,Phe_411_4,Phe_411_8,Phe_496	8	QTL_BMI,QTL_DBP,QTL_GLU,QTL_HEIGHT,QTL_MAP,QTL_RDW,QTL_SBP	7
3	49773980	AAC	A	rs10575617	MODIFIER	Intron	IP6K1	ENSG00000176095	ENST00000321599	-	-	-	0	QTL_BMI,QTL_DBP,QTL_MAP,QTL_SBP,QTL_WAIST,QTL_WEIGHT	6
3	49781065	A	ATTTT	rs34672159	MODIFIER	Intron	IP6K1	ENSG00000176095	ENST00000321599	-	-	Phe_185,Phe_278,Phe_278_1,Phe_351,Phe_401,Phe_401_1,Phe_496,Phe_721	8	QTL_BMI,QTL_CRP,QTL_CYSC,QTL_DBP,QTL_EGFRCYSC,QTL_EGFR,QTL_EOSINO,QTL_GLU,QTL_HDLC,QTL_LYMPH,QTL_MAP,QTL_MONO,QTL_NEUTRO,QTL_RDW,QTL_SBP,QTL_UA,QTL_WAIST,QTL_WBC,QTL_WEIGHT	19
3	49797334	A	C	rs71324996	MODIFIER	Intron	CDHR4	ENSG00000187492	ENST00000412678	-	-	Phe_250,Phe_250_2,Phe_401_1,Phe_743,Phe_743_1,Phe_743_11	6	QTL_BMI,QTL_CRP,QTL_CYSC,QTL_DBP,QTL_EGFRCYSC,QTL_EOSINO,QTL_HB,QTL_HDLC,QTL_HR,QTL_HT,QTL_MAP,QTL_MCH,QTL_MCV,QTL_MPV,QTL_RBC,QTL_RDW,QTL_SBP,QTL_UA,QTL_WAIST,QTL_WBC,QTL_WEIGHT	21
3	49799274	G	A	rs7629936	LOW	Synonymous	CDHR4	ENSG00000187492	ENST00000412678	-	-	Phe_743_1,Phe_743_11	2	QTL_ALP,QTL_CRP,QTL_DBP,QTL_EOSINO,QTL_HB,QTL_HDLC,QTL_HR,QTL_HT,QTL_MPV,QTL_RBC,QTL_RDW,QTL_TP	12
3	49805192	A	G	rs2234391	MODIFIER	Downstream gene	UBA7	ENSG00000182179	ENST00000333486	-	-	Phe_185,Phe_250,Phe_250_2,Phe_278,Phe_278_1,Phe_351,Phe_401,Phe_401_1,Phe_496,Phe_555,Phe_721	11	QTL_BMI,QTL_CRP,QTL_CYSC,QTL_DBP,QTL_EGFRCYSC,QTL_EOSINO,QTL_GLU,QTL_HB,QTL_HDLC,QTL_HT,QTL_LYMPH,QTL_MAP,QTL_MONO,QTL_NEUTRO,QTL_RDW,QTL_SBP,QTL_WAIST,QTL_WBC,QTL_WEIGHT	19
3	49826494	CA	C	rs11317128	MODIFIER	Downstream gene	TRAIP	ENSG00000183763	ENST00000331456	-	-	Phe_185,Phe_250,Phe_250_2,Phe_278,Phe_278_1,Phe_351,Phe_401,Phe_401_1,Phe_496,Phe_555,Phe_721	11	QTL_BMI,QTL_CRP,QTL_CYSC,QTL_DBP,QTL_EGFRCYSC,QTL_EGFR,QTL_EOSINO,QTL_GLU,QTL_HB,QTL_HDLC,QTL_HT,QTL_LYMPH,QTL_MAP,QTL_MONO,QTL_NEUTRO,QTL_RDW,QTL_SBP,QTL_WAIST,QTL_WBC,QTL_WEIGHT	20
3	49834691	T	C	rs62260723	MODIFIER	Intron	TRAIP	ENSG00000183763	ENST00000331456	-	-	Phe_185,Phe_418,Phe_428,Phe_496,Phe_745	5	QTL_BMI,QTL_HBA1C,QTL_MCH,QTL_MCV,QTL_MPV,QTL_RBC,QTL_WEIGHT	7
3	49841219	G	A	rs1317140	MODIFIER	Intron	TRAIP	ENSG00000183763	ENST00000331456	-	-	Phe_250,Phe_250_2,Phe_401_1,Phe_743,Phe_743_1,Phe_743_11	6	QTL_BMI,QTL_CRP,QTL_CYSC,QTL_DBP,QTL_EGFRCYSC,QTL_EOSINO,QTL_HDLC,QTL_HR,QTL_HT,QTL_MAP,QTL_MCH,QTL_MCV,QTL_MPV,QTL_RBC,QTL_RDW,QTL_SBP,QTL_UA,QTL_WAIST,QTL_WBC,QTL_WEIGHT	20
3	49842966	G	A	rs34484573	MODIFIER	Intron	TRAIP	ENSG00000183763	ENST00000331456	-	-	Phe_351,Phe_401,Phe_401_1,Phe_411,Phe_411_2,Phe_411_4,Phe_411_8,Phe_496	8	QTL_BMI,QTL_DBP,QTL_GLU,QTL_HEIGHT,QTL_MAP,QTL_RDW,QTL_SBP	7
3	49853180	C	T	rs2352974	MODIFIER	Intron	TRAIP	ENSG00000183763	ENST00000331456	-	-	Phe_185,Phe_250,Phe_250_2,Phe_278,Phe_278_1,Phe_351,Phe_401,Phe_401_1,Phe_496,Phe_555,Phe_721	11	QTL_BMI,QTL_CRP,QTL_CYSC,QTL_DBP,QTL_EGFRCYSC,QTL_EOSINO,QTL_GLU,QTL_HB,QTL_HDLC,QTL_LYMPH,QTL_MAP,QTL_MONO,QTL_NEUTRO,QTL_RDW,QTL_SBP,QTL_UA,QTL_WAIST,QTL_WBC,QTL_WEIGHT	19
3	49864727	T	C	rs2883059	MODIFIER	Intron	CAMKV	ENSG00000164076	ENST00000477224	-	-	Phe_278,Phe_278_1,Phe_401,Phe_401_1,Phe_721,Phe_745,Phe_760	7	QTL_BMI,QTL_CRP,QTL_DBP,QTL_EOSINO,QTL_HB,QTL_HDLC,QTL_LYMPH,QTL_MAP,QTL_MCH,QTL_MCV,QTL_RDW,QTL_SBP,QTL_WAIST,QTL_WBC,QTL_WEIGHT	15
3	49869678	C	A	rs6446187	MODIFIER	Intron	CAMKV	ENSG00000164076	ENST00000477224	-	-	Phe_250,Phe_250_2,Phe_278,Phe_278_1,Phe_351,Phe_401,Phe_401_1,Phe_496,Phe_721,Phe_740,Phe_740_9,Phe_745,Phe_760	13	QTL_BMI,QTL_CRP,QTL_CYSC,QTL_DBP,QTL_EGFRCYSC,QTL_EOSINO,QTL_HDLC,QTL_LYMPH,QTL_MAP,QTL_MONO,QTL_NEUTRO,QTL_RDW,QTL_SBP,QTL_WAIST,QTL_WBC,QTL_WEIGHT	16
3	49892668	TA	T	rs34713786	MODIFIER	Intron	MST1R	ENSG00000164078	ENST00000296474	-	-	Phe_250,Phe_250_2,Phe_250_24,Phe_278,Phe_278_1,Phe_351,Phe_401,Phe_401_1,Phe_496,Phe_740,Phe_740_9	11	QTL_BMI,QTL_CRP,QTL_CYSC,QTL_DBP,QTL_EGFRCYSC,QTL_EOSINO,QTL_GLU,QTL_HDLC,QTL_LYMPH,QTL_MAP,QTL_MONO,QTL_NEUTRO,QTL_RDW,QTL_SBP,QTL_WAIST,QTL_WBC,QTL_WEIGHT	17
3	49893910	A	T	rs9815930	MODIFIER	Intron	MST1R	ENSG00000164078	ENST00000296474	-	-	Phe_250,Phe_250_2,Phe_250_24,Phe_278,Phe_278_1,Phe_351,Phe_401,Phe_401_1,Phe_496,Phe_721,Phe_740,Phe_740_9	12	QTL_BMI,QTL_CRP,QTL_CYSC,QTL_DBP,QTL_EGFRCYSC,QTL_EGFR,QTL_EOSINO,QTL_GLU,QTL_HDLC,QTL_LYMPH,QTL_MAP,QTL_MONO,QTL_NEUTRO,QTL_RDW,QTL_SBP,QTL_WAIST,QTL_WBC,QTL_WEIGHT	18
3	49912401	A	T	rs7634084	MODIFIER	Intron	MON1A	ENSG00000164077	ENST00000296473	-	-	Phe_250,Phe_250_2,Phe_250_24,Phe_278,Phe_278_1,Phe_351,Phe_401,Phe_401_1,Phe_496,Phe_721,Phe_740,Phe_740_9	12	QTL_BMI,QTL_CRP,QTL_CYSC,QTL_DBP,QTL_EGFRCYSC,QTL_EGFR,QTL_EOSINO,QTL_HDLC,QTL_LYMPH,QTL_MAP,QTL_MONO,QTL_NEUTRO,QTL_RDW,QTL_SBP,QTL_WAIST,QTL_WBC,QTL_WEIGHT	17
3	49934081	C	A	rs7613875	MODIFIER	Upstream gene	MON1A	ENSG00000164077	ENST00000296473	-	-	Phe_250,Phe_250_2,Phe_250_24,Phe_278,Phe_278_1,Phe_351,Phe_401,Phe_401_1,Phe_418,Phe_496,Phe_740,Phe_740_9,Phe_745	13	QTL_BMI,QTL_CRP,QTL_CYSC,QTL_DBP,QTL_EGFRCYSC,QTL_EGFR,QTL_EOSINO,QTL_HDLC,QTL_LYMPH,QTL_MAP,QTL_NEUTRO,QTL_RDW,QTL_SBP,QTL_TC,QTL_UA,QTL_WAIST,QTL_WBC,QTL_WEIGHT	18
3	49971190	T	TGGGAGGCAGAGGTTGCG	rs201175105	MODIFIER	Intron	RBM6	ENSG00000004534	ENST00000266022	-	-	-	0	QTL_ALT,QTL_DBP,QTL_HDLC	3
3	50001231	G	A	rs11925192	MODIFIER	Intron	RBM6	ENSG00000004534	ENST00000266022	-	-	Phe_250,Phe_250_2,Phe_250_24,Phe_278,Phe_278_1,Phe_351,Phe_401,Phe_401_1,Phe_496,Phe_740,Phe_740_9	11	QTL_BMI,QTL_CRP,QTL_CYSC,QTL_DBP,QTL_EGFRCYSC,QTL_EGFR,QTL_EOSINO,QTL_HDLC,QTL_LYMPH,QTL_MAP,QTL_NEUTRO,QTL_RDW,QTL_SBP,QTL_TC,QTL_UA,QTL_WAIST,QTL_WBC,QTL_WEIGHT	18
3	50015437	T	A	rs71615486	MODIFIER	Intron	RBM6	ENSG00000004534	ENST00000266022	-	-	Phe_250,Phe_250_2,Phe_743,Phe_743_1,Phe_743_11	5	QTL_DBP,QTL_EOSINO,QTL_HBA1C,QTL_HDLC,QTL_HR,QTL_MPV,QTL_RBC,QTL_RDW,QTL_WBC,QTL_WEIGHT	10
3	50136764	G	T	rs2624847	MODIFIER	Intron	SEMA3F-AS1	ENSG00000235016	ENST00000437204	-	-	-	0	QTL_BMI,QTL_CRP,QTL_CYSC,QTL_DBP,QTL_EGFRCYSC,QTL_EOSINO,QTL_HDLC,QTL_HR,QTL_LYMPH,QTL_MAP,QTL_MCH,QTL_MCV,QTL_MPV,QTL_RBC,QTL_TC,QTL_UA,QTL_WAIST,QTL_WBC,QTL_WEIGHT	19
3	50137453	T	C	rs2526388	MODIFIER	Intron	SEMA3F-AS1	ENSG00000235016	ENST00000437204	-	-	Phe_401_1,Phe_626_12	2	QTL_BMI,QTL_DBP,QTL_HDLC,QTL_LYMPH,QTL_RDW,QTL_WAIST,QTL_WBC,QTL_WEIGHT	8
3	50150163	G	C	rs2526398	MODIFIER	Intron	SEMA3F-AS1	ENSG00000235016	ENST00000437204	-	-	Phe_278,Phe_278_1,Phe_721_1,Phe_745	4	QTL_BMI,QTL_EOSINO,QTL_HDLC,QTL_MCH,QTL_MCV,QTL_MPV,QTL_WBC,QTL_WEIGHT	8
3	50151740	C	G	rs2526393	MODIFIER	Upstream gene	SEMA3F	ENSG00000001617	ENST00000002829	-	-	Phe_365_11	1	QTL_HDLC,QTL_MPV	2
3	50152913	G	A	rs6800021	MODIFIER	Upstream gene	SEMA3F	ENSG00000001617	ENST00000002829	-	-	Phe_278,Phe_278_1,Phe_351,Phe_401,Phe_401_1,Phe_740	6	QTL_BMI,QTL_CRP,QTL_DBP,QTL_EOSINO,QTL_HDLC,QTL_MCH,QTL_MCV,QTL_MPV,QTL_NEUTRO,QTL_WAIST,QTL_WBC,QTL_WEIGHT	12
3	50179801	C	T	rs9831967	MODIFIER	Intron	SEMA3F	ENSG00000001617	ENST00000002829	-	-	Phe_745	1	QTL_BMI,QTL_DBP,QTL_EOSINO,QTL_HDLC,QTL_LYMPH,QTL_MCH,QTL_MCV,QTL_WAIST,QTL_WBC,QTL_WEIGHT	10
3	50314277	G	A	rs75987913	MODIFIER	Downstream gene	HYAL2	ENSG00000068001	ENST00000357750	-	-	-	0	QTL_HDLC,QTL_LDLC,QTL_TC	3
3	50493770	C	A	rs6792502	MODIFIER	Intron	CACNA2D2	ENSG00000007402	ENST00000424201	-	-	Phe_599	1	QTL_DBP,QTL_EOSINO,QTL_HEIGHT,QTL_RBC	4
3	50937382	C	T	rs62257823	MODIFIER	Intron	DOCK3	ENSG00000088538	ENST00000266037	-	-	-	0	QTL_AST,QTL_EOSINO	2
3	50982811	G	A	rs7372046	MODIFIER	Intron	DOCK3	ENSG00000088538	ENST00000266037	-	-	-	0	QTL_BMI,QTL_BUN,QTL_EOSINO,QTL_HEIGHT,QTL_RBC	5
3	51034282	T	C	rs13088462	MODIFIER	Intron	DOCK3	ENSG00000088538	ENST00000266037	-	-	Phe_765	1	QTL_EOSINO,QTL_HEIGHT	2
3	51062589	T	C	rs11920441	MODIFIER	Intron	DOCK3	ENSG00000088538	ENST00000266037	-	-	Phe_562_1	1	QTL_EOSINO	1
3	52230891	T	C	rs352143	LOW	Synonymous	TWF2	ENSG00000247596	ENST00000305533	-	-	Phe_562,Phe_562_1	2	QTL_HDLC,QTL_TG	2
3	52377756	C	CGT	rs3066857	MODIFIER	Intron	DNAH1	ENSG00000114841	ENST00000420323	-	-	Phe_562,Phe_562_1	2	QTL_ALB,QTL_BMI,QTL_CALCIUM,QTL_HB,QTL_HDLC,QTL_HEIGHT,QTL_HT,QTL_PLT,QTL_RDW,QTL_UA	10
3	52383622	T	C	rs28481563	MODIFIER	Intron	DNAH1	ENSG00000114841	ENST00000420323	-	-	Phe_562_1	1	QTL_HDLC,QTL_MCHC,QTL_RDW,QTL_TG	4
3	52433247	G	A	rs648514	MODIFIER	3'UTR	SEMA3G	ENSG00000010319	ENST00000231721	-	-	Phe_562,Phe_562_1	2	QTL_BMI,QTL_CALCIUM,QTL_HB,QTL_HDLC,QTL_HEIGHT,QTL_HT,QTL_PLT,QTL_RBC,QTL_RDW,QTL_TG,QTL_UA	11
3	52456375	A	G	rs34261027	MODIFIER	Upstream gene	TNNC1	ENSG00000114854	ENST00000232975	-	-	Phe_562,Phe_562_1	2	QTL_HDLC,QTL_MCHC,QTL_TG	3
3	52524117	T	C	rs13621	LOW	Synonymous	STAB1	ENSG00000010327	ENST00000321725	-	-	Phe_274_1,Phe_550_1	2	QTL_BMI,QTL_CRE,QTL_EGFRCYSC,QTL_EGFR,QTL_HB,QTL_HEIGHT,QTL_HT,QTL_LDLC,QTL_PLT,QTL_RBC,QTL_SBP,QTL_UA	12
3	52532338	C	T	rs7614424	MODIFIER	Upstream gene	SMIM4	ENSG00000168273	ENST00000477703	-	-	-	0	QTL_BUN,QTL_CRE,QTL_EGFR,QTL_HDLC,QTL_HEIGHT,QTL_TG,QTL_WEIGHT	7
3	52533601	A	G	rs66782572	MODIFIER	Upstream gene	SMIM4	ENSG00000168273	ENST00000477703	-	-	Phe_550_1,Phe_562_1,Phe_740,Phe_740_1	4	QTL_BMI,QTL_CALCIUM,QTL_GTP,QTL_HB,QTL_HDLC,QTL_HEIGHT,QTL_HT,QTL_RBC,QTL_RDW,QTL_SBP,QTL_TG,QTL_UA,QTL_WEIGHT	13
3	52584925	A	T	rs7614498	MODIFIER	Intron	PBRM1	ENSG00000163939	ENST00000296302	-	-	Phe_274_1,Phe_550_1,Phe_740,Phe_740_1	4	QTL_BMI,QTL_CRE,QTL_EGFRCYSC,QTL_EGFR,QTL_HB,QTL_HEIGHT,QTL_HT,QTL_PLT,QTL_RBC,QTL_RDW,QTL_SBP,QTL_UA	12
3	52594040	C	A	rs2577831	MODIFIER	Intron	PBRM1	ENSG00000163939	ENST00000296302	-	-	Phe_278_1,Phe_401_1,Phe_550_1,Phe_720,Phe_740,Phe_740_1,Phe_740_11	7	QTL_BMI,QTL_CALCIUM,QTL_GTP,QTL_HB,QTL_HDLC,QTL_HEIGHT,QTL_HT,QTL_PLT,QTL_RBC,QTL_RDW,QTL_SBP,QTL_WEIGHT	12
3	52652700	T	A	rs2878632	MODIFIER	Intron	PBRM1	ENSG00000163939	ENST00000296302	-	-	Phe_740,Phe_740_1,Phe_740_11	3	QTL_BMI,QTL_CALCIUM,QTL_HB,QTL_HDLC,QTL_HEIGHT,QTL_HT,QTL_PLT,QTL_RBC,QTL_RDW,QTL_TG,QTL_UA	11
3	52684167	CAAAAA	C	rs66702174	MODIFIER	Upstream gene	PBRM1	ENSG00000163939	ENST00000296302	-	-	-	0	QTL_BMI,QTL_CRE,QTL_EGFRCYSC,QTL_EGFR,QTL_HB,QTL_HT,QTL_RBC,QTL_UA	8
3	52711071	T	C	rs11235	MODIFIER	3'UTR	SPCS1	ENSG00000114902	ENST00000619898	-	-	Phe_550_1,Phe_740,Phe_740_1	3	QTL_BMI,QTL_CALCIUM,QTL_GTP,QTL_HB,QTL_HDLC,QTL_HEIGHT,QTL_HT,QTL_PLT,QTL_RBC,QTL_RDW,QTL_SBP,QTL_TG,QTL_UA,QTL_WEIGHT	14
3	52751222	A	G	rs7646741	MODIFIER	Intron	NEK4	ENSG00000114904	ENST00000233027	-	-	Phe_278_1,Phe_401_1,Phe_550_1,Phe_720,Phe_740,Phe_740_1	6	QTL_BMI,QTL_HBA1C,QTL_HB,QTL_HEIGHT,QTL_HT,QTL_PLT,QTL_RBC,QTL_RDW,QTL_SBP,QTL_TG,QTL_WEIGHT	11
3	52787976	CT	C	rs68094128	LOW	Splice polypyrimidine tract	ITIH1	ENSG00000055957	ENST00000273283	-	-	Phe_274,Phe_274_1,Phe_550_1,Phe_740,Phe_740_1	5	QTL_BMI,QTL_CRE,QTL_EGFRCYSC,QTL_EGFR,QTL_HB,QTL_HEIGHT,QTL_HT,QTL_PLT,QTL_RBC,QTL_RDW,QTL_UA	11
3	52807204	G	A	rs13059141	MODIFIER	Intron	ITIH3	ENSG00000162267	ENST00000449956	-	-	Phe_562_1	1	QTL_BUN,QTL_CRE,QTL_EGFR,QTL_HDLC,QTL_HEIGHT,QTL_HR,QTL_NEUTRO,QTL_TG,QTL_WBC,QTL_WEIGHT	10
3	52834594	T	C	rs11922961	MODIFIER	Intron	MUSTN1	ENSG00000272573	ENST00000446157	-	-	Phe_278,Phe_278_1,Phe_550_1,Phe_740,Phe_740_1,Phe_740_9,Phe_740_11	7	QTL_BMI,QTL_EOSINO,QTL_HBA1C,QTL_HB,QTL_HEIGHT,QTL_HT,QTL_RBC,QTL_RDW,QTL_SBP,QTL_WAIST,QTL_WEIGHT	11
3	52834700	GC	G	rs77032405	MODIFIER	Intron	MUSTN1	ENSG00000272573	ENST00000446157	-	-	Phe_278,Phe_278_1,Phe_401,Phe_401_1,Phe_740,Phe_740_1,Phe_740_11	7	QTL_BMI,QTL_EOSINO,QTL_HBA1C,QTL_HB,QTL_HT,QTL_RBC,QTL_RDW,QTL_SBP,QTL_WAIST,QTL_WEIGHT	10
3	52835247	C	A	rs2276823	MODIFIER	Upstream gene	MUSTN1	ENSG00000272573	ENST00000446157	-	-	Phe_278,Phe_278_1,Phe_740,Phe_740_1,Phe_740_11	5	QTL_BMI,QTL_EOSINO,QTL_HBA1C,QTL_HB,QTL_HEIGHT,QTL_HT,QTL_RBC,QTL_RDW,QTL_SBP,QTL_WAIST,QTL_WEIGHT	11
3	52841530	G	A	rs11718060	MODIFIER	Intron	STIMATE	ENSG00000213533	ENST00000355083	-	-	Phe_274,Phe_274_1	2	QTL_CRE,QTL_EGFR,QTL_HDLC,QTL_HEIGHT,QTL_NEUTRO,QTL_TG,QTL_WBC,QTL_WEIGHT	8
3	52918930	A	T	rs189453381	MODIFIER	Intron	SFMBT1	ENSG00000163935	ENST00000394752	-	-	Phe_626_12	1	-	0
3	52945136	T	TAAAAAAAAAAAAAAAAAAAAAA	rs367727549	MODIFIER	Intron	SFMBT1	ENSG00000163935	ENST00000394752	-	-	Phe_274,Phe_274_1,Phe_455	3	QTL_CRE,QTL_EGFR,QTL_HEIGHT,QTL_HT,QTL_MCHC,QTL_RBC,QTL_UA	7
3	52989619	C	T	rs11130335	MODIFIER	Intron	SFMBT1	ENSG00000163935	ENST00000394752	-	-	Phe_250,Phe_250_2,Phe_274,Phe_274_1,Phe_401	5	QTL_BMI,QTL_EOSINO,QTL_HBA1C,QTL_HDLC,QTL_HEIGHT,QTL_MPV,QTL_RDW,QTL_SBP,QTL_UA	9
3	53005439	G	A	rs1529544	MODIFIER	Intron	SFMBT1	ENSG00000163935	ENST00000394752	-	-	Phe_153,Phe_274,Phe_274_1	3	QTL_BMI,QTL_CRE,QTL_EGFRCYSC,QTL_EGFR,QTL_HB,QTL_HT,QTL_RBC,QTL_UA	8
3	53006443	T	A	rs11715894	MODIFIER	Intron	SFMBT1	ENSG00000163935	ENST00000394752	-	-	Phe_153,Phe_274,Phe_274_1	3	QTL_BMI,QTL_CRE,QTL_EGFRCYSC,QTL_EGFR,QTL_HB,QTL_HT,QTL_RBC,QTL_UA	8
3	53019386	T	G	rs7611386	MODIFIER	Intron	SFMBT1	ENSG00000163935	ENST00000394752	-	-	Phe_250,Phe_250_2,Phe_274,Phe_274_1	4	QTL_BMI,QTL_EOSINO,QTL_HBA1C,QTL_HDLC,QTL_HEIGHT,QTL_MPV,QTL_RDW,QTL_SBP,QTL_UA	9
3	53037781	G	C	rs2581817	MODIFIER	Intron	SFMBT1	ENSG00000163935	ENST00000394752	-	-	Phe_153,Phe_274,Phe_274_1	3	QTL_BMI,QTL_CRE,QTL_EGFRCYSC,QTL_EGFR,QTL_HB,QTL_HT,QTL_MCHC,QTL_RBC,QTL_UA	9
3	53066198	G	T	rs6770152	MODIFIER	Upstream gene	SERBP1P3	ENSG00000242142	ENST00000459980	-	-	Phe_153,Phe_153_2,Phe_274,Phe_274_1	4	QTL_BMI,QTL_CRE,QTL_EGFR,QTL_HBA1C,QTL_HB,QTL_HT,QTL_RBC,QTL_UA	8
3	53069139	C	T	rs2564924	MODIFIER	Upstream gene	SERBP1P3	ENSG00000242142	ENST00000459980	-	-	Phe_250,Phe_250_2,Phe_274,Phe_274_1	4	QTL_EOSINO,QTL_HBA1C,QTL_HDLC,QTL_HEIGHT,QTL_MPV,QTL_SBP,QTL_TG,QTL_UA,QTL_WEIGHT	9
3	53143260	A	G	rs73087762	MODIFIER	Intergenic	-	-	-	-	-	Phe_383	1	-	0
3	53362118	G	C	rs11714096	MODIFIER	Intron	CACNA1D	ENSG00000157388	ENST00000637424	-	-	-	0	QTL_HR	1
3	53523985	G	A	rs3821843	MODIFIER	Intron	CACNA1D	ENSG00000157388	ENST00000350061	-	-	Phe_276_14,Phe_401,Phe_401_1	3	QTL_DBP,QTL_MAP,QTL_PP,QTL_SBP	4
3	54891399	C	T	rs112362995	MODERATE	Missense	CACNA2D3	ENSG00000157445	ENST00000474759	c.2195C>T	p.Thr732Met	-	0	QTL_WEIGHT	1
3	55455807	G	C	rs11130474	MODIFIER	Intergenic	-	-	-	-	-	Phe_530,Phe_530_1,Phe_530_11,Phe_550_1	4	QTL_HEIGHT	1
3	55457118	G	A	rs4955999	MODIFIER	Intergenic	-	-	-	-	-	Phe_594,Phe_594_1	2	QTL_BUN,QTL_HEIGHT	2
3	55458404	G	A	rs55736932	MODIFIER	Intergenic	-	-	-	-	-	Phe_550,Phe_550_1	2	QTL_HEIGHT	1
3	55472110	C	A	rs2682454	MODIFIER	Intron	WNT5A	ENSG00000114251	ENST00000264634	-	-	Phe_530,Phe_530_1,Phe_530_11,Phe_550_1	4	QTL_HEIGHT	1
3	55568109	T	A	rs61613824	MODIFIER	Intron	ERC2	ENSG00000187672	ENST00000288221	-	-	Phe_550_1,Phe_562,Phe_562_1	3	-	0
3	55609043	C	T	rs62251522	MODIFIER	Intron	ERC2	ENSG00000187672	ENST00000288221	-	-	Phe_389,Phe_389_1	2	-	0
3	55981642	A	G	rs4974157	MODIFIER	Intron	ERC2	ENSG00000187672	ENST00000288221	-	-	Phe_550_1,Phe_550_2	2	QTL_HEIGHT,QTL_MPV,QTL_PLT	3
3	56155105	G	T	rs1485672	MODIFIER	Intron	ERC2	ENSG00000187672	ENST00000288221	-	-	Phe_550_1,Phe_735_3	2	QTL_MPV,QTL_PLT	2
3	56159472	T	C	rs1564907	MODIFIER	Intron	ERC2	ENSG00000187672	ENST00000288221	-	-	-	0	QTL_BMI,QTL_MPV,QTL_PLT	3
3	56214372	A	C	rs568958250	MODIFIER	Intron	ERC2	ENSG00000187672	ENST00000288221	-	-	Phe_761	1	QTL_MPV	1
3	56267077	C	T	rs35215252	MODIFIER	Intron	ERC2	ENSG00000187672	ENST00000288221	-	-	Phe_550_1,Phe_735_3	2	QTL_MPV,QTL_PLT	2
3	56309246	G	T	rs71309946	MODIFIER	Intron	ERC2	ENSG00000187672	ENST00000288221	-	-	Phe_512,Phe_512_7	2	QTL_MPV,QTL_PLT	2
3	56629969	A	AT	rs34509464	MODIFIER	Intron	TASOR	ENSG00000163946	ENST00000683822	-	-	-	0	QTL_HB,QTL_HDLC,QTL_HEIGHT,QTL_HT,QTL_MPV,QTL_PLT,QTL_RBC,QTL_SBP,QTL_WEIGHT	9
3	56652301	T	C	rs6762851	MODIFIER	Intron	TASOR	ENSG00000163946	ENST00000683822	-	-	Phe_550_1	1	QTL_HB,QTL_HEIGHT,QTL_HT,QTL_MPV,QTL_PLT,QTL_RBC,QTL_WEIGHT	7
3	56702914	G	T	rs11130543	MODIFIER	Intergenic	-	-	-	-	-	Phe_550_1	1	QTL_DBP,QTL_HB,QTL_HEIGHT,QTL_HT,QTL_MCH,QTL_MCV,QTL_MPV,QTL_PLT,QTL_RBC,QTL_SBP	10
3	56714199	C	A	rs6445818	MODIFIER	Intergenic	-	-	-	-	-	Phe_401_1,Phe_550_1	2	QTL_DBP,QTL_HB,QTL_HEIGHT,QTL_HT,QTL_MAP,QTL_MCH,QTL_MCV,QTL_MPV,QTL_PLT,QTL_RBC,QTL_SBP	11
3	56720205	C	A	rs6445821	MODIFIER	Intergenic	-	-	-	-	-	Phe_401,Phe_401_1,Phe_550_1	3	QTL_DBP,QTL_EOSINO,QTL_HB,QTL_HEIGHT,QTL_HT,QTL_MAP,QTL_MCH,QTL_MPV,QTL_PLT,QTL_RBC,QTL_SBP	11
3	56737223	A	C	rs3772219	MODERATE	Missense	ARHGEF3	ENSG00000163947	ENST00000296315	c.1003T>G	p.Leu335Val	Phe_401,Phe_401_1,Phe_550_1	3	QTL_DBP,QTL_HB,QTL_HEIGHT,QTL_HT,QTL_MAP,QTL_MPV,QTL_PLT,QTL_RBC,QTL_SBP	9
3	56744983	G	A	rs2046823	MODIFIER	Intron	ARHGEF3	ENSG00000163947	ENST00000296315	-	-	Phe_401,Phe_401_1,Phe_550_1	3	QTL_DBP,QTL_HB,QTL_HEIGHT,QTL_HT,QTL_MPV,QTL_PLT,QTL_RBC,QTL_SBP	8
3	56745975	C	T	rs2029466	MODIFIER	Intron	ARHGEF3	ENSG00000163947	ENST00000296315	-	-	Phe_401_1,Phe_550_1	2	QTL_DBP,QTL_HB,QTL_HEIGHT,QTL_HT,QTL_MAP,QTL_MPV,QTL_PLT,QTL_RBC,QTL_SBP	9
3	56815721	T	C	rs1354034	MODIFIER	Intron	ARHGEF3	ENSG00000163947	ENST00000338458	-	-	Phe_287,Phe_287_3	2	QTL_CALCIUM,QTL_HBA1C,QTL_LYMPH,QTL_MPV,QTL_PLT	5
3	56837404	A	G	rs7636574	MODIFIER	Intron	ARHGEF3	ENSG00000163947	ENST00000338458	-	-	Phe_287,Phe_287_3,Phe_365,Phe_365_1	4	QTL_MPV,QTL_PLT	2
3	57091699	T	A	rs11927968	MODIFIER	3'UTR	IL17RD	ENSG00000144730	ENST00000296318	-	-	Phe_550_4	1	-	0
3	57143143	A	G	rs12496376	MODIFIER	Intron	IL17RD	ENSG00000144730	ENST00000296318	-	-	-	0	QTL_CRE,QTL_EGFR,QTL_HEIGHT	3
3	57582717	A	C	rs7641375	MODIFIER	Intron	ARF4	ENSG00000168374	ENST00000303436	-	-	-	0	QTL_HEIGHT,QTL_TG,QTL_WEIGHT	3
3	57755619	A	G	rs6445927	MODIFIER	Upstream gene	SLMAP	ENSG00000163681	ENST00000671191	-	-	-	0	QTL_DBP,QTL_NEUTRO,QTL_WBC	3
3	57948899	T	A	rs268775	MODIFIER	Intergenic	-	-	-	-	-	Phe_395_2,Phe_550,Phe_550_1	3	QTL_DBP,QTL_NEUTRO	2
3	57951256	C	T	rs268772	MODIFIER	Intergenic	-	-	-	-	-	Phe_395_2,Phe_550,Phe_550_1	3	QTL_DBP,QTL_NEUTRO	2
3	57963215	G	A	rs9880564	MODIFIER	Intergenic	-	-	-	-	-	Phe_395_2	1	QTL_DBP,QTL_NEUTRO	2
3	58026379	T	C	rs12629815	MODIFIER	Intron	FLNB	ENSG00000136068	ENST00000295956	-	-	Phe_365,Phe_365_1,Phe_761	3	QTL_HEIGHT	1
3	58043289	C	T	rs11130612	MODIFIER	Intron	FLNB	ENSG00000136068	ENST00000295956	-	-	-	0	QTL_LYMPH,QTL_MONO,QTL_NEUTRO,QTL_WBC	4
3	58045397	A	G	rs1718479	MODIFIER	Intron	FLNB	ENSG00000136068	ENST00000295956	-	-	-	0	QTL_HEIGHT,QTL_LYMPH,QTL_WBC	3
3	58049770	G	A	rs12494328	MODIFIER	Intron	FLNB	ENSG00000136068	ENST00000295956	-	-	Phe_365,Phe_365_1,Phe_365_11	3	-	0
3	58052878	C	T	rs839228	MODIFIER	Intron	FLNB	ENSG00000136068	ENST00000295956	-	-	-	0	QTL_HEIGHT,QTL_LYMPH,QTL_NEUTRO,QTL_WBC	4
3	58334571	C	A	rs34676912	MODIFIER	Intron	PXK	ENSG00000168297	ENST00000356151	-	-	Phe_272,Phe_272_1	2	QTL_AST,QTL_LDLC,QTL_MPV,QTL_PLT,QTL_TC,QTL_TP	6
3	58351996	T	C	rs7625655	MODIFIER	Intron	PXK	ENSG00000168297	ENST00000356151	-	-	-	0	QTL_AST,QTL_LDLC,QTL_TC,QTL_TP	4
3	58389679	A	C	rs55704295	MODIFIER	Intron	PXK	ENSG00000168297	ENST00000356151	-	-	-	0	QTL_AST,QTL_HB,QTL_HT,QTL_LDLC,QTL_PLT,QTL_RBC,QTL_TP	7
3	58395560	G	A	rs13315871	MODIFIER	Intron	PXK	ENSG00000168297	ENST00000356151	-	-	Phe_272,Phe_272_1	2	QTL_AST,QTL_LDLC,QTL_MPV,QTL_PLT,QTL_TC,QTL_TP	6
3	58432200	A	C	rs11925862	MODIFIER	Intron	PDHB	ENSG00000168291	ENST00000302746	-	-	-	0	QTL_ALT,QTL_AST,QTL_BMI,QTL_HB,QTL_HT,QTL_LDLC,QTL_PLT,QTL_RBC,QTL_TP	9
3	58434886	A	G	rs71311871	MODIFIER	Upstream gene	PDHB	ENSG00000168291	ENST00000302746	-	-	Phe_272,Phe_272_1	2	QTL_AST,QTL_LDLC,QTL_PLT,QTL_TC,QTL_TP	5
3	58457065	C	T	rs11918453	MODIFIER	Intergenic	-	-	-	-	-	-	0	QTL_ALT,QTL_AST,QTL_HB,QTL_HT,QTL_LDLC,QTL_PLT,QTL_RBC,QTL_TP	8
3	58465907	G	A	rs35975336	MODIFIER	Intergenic	-	-	-	-	-	Phe_785	1	QTL_MPV,QTL_PLT	2
3	58506227	C	T	rs73087775	MODIFIER	Intron	ACOX2	ENSG00000168306	ENST00000302819	-	-	-	0	QTL_ALT,QTL_AST,QTL_HB,QTL_HT,QTL_TP	5
3	59704657	C	T	rs997346	MODIFIER	Intron	CFAP20DC-DT	ENSG00000243295	ENST00000668131	-	-	-	0	QTL_HEIGHT	1
3	60118301	A	C	rs56334439	MODIFIER	Intron	FHIT	ENSG00000189283	ENST00000492590	-	-	Phe_381	1	-	0
3	61222945	C	G	rs17668356	MODIFIER	Intron	FHIT	ENSG00000189283	ENST00000492590	-	-	Phe_278,Phe_278_1	2	QTL_BMI,QTL_WAIST,QTL_WEIGHT	3
3	61232096	A	C	rs13099397	MODIFIER	Intron	FHIT	ENSG00000189283	ENST00000492590	-	-	Phe_250,Phe_250_2,Phe_278,Phe_278_1	4	QTL_BMI,QTL_WEIGHT	2
3	61232621	T	G	rs79569013	MODIFIER	Intron	FHIT	ENSG00000189283	ENST00000492590	-	-	Phe_278,Phe_278_1	2	QTL_BMI,QTL_WAIST,QTL_WEIGHT	3
3	61241087	A	C	rs940338	MODIFIER	Intron	FHIT	ENSG00000189283	ENST00000492590	-	-	Phe_278,Phe_278_1	2	QTL_BMI,QTL_WAIST,QTL_WEIGHT	3
3	61254024	A	G	rs74934567	MODIFIER	Upstream gene	FHIT	ENSG00000189283	ENST00000492590	-	-	Phe_278,Phe_278_1	2	QTL_BMI,QTL_WAIST,QTL_WEIGHT	3
3	61572044	A	G	rs7621604	MODIFIER	Intron	PTPRG	ENSG00000144724	ENST00000474889	-	-	-	0	QTL_HEIGHT	1
3	61668563	G	C	rs2365939	MODIFIER	Intron	PTPRG	ENSG00000144724	ENST00000474889	-	-	Phe_728_71	1	-	0
3	61845673	A	G	rs665441	MODIFIER	Intron	PTPRG	ENSG00000144724	ENST00000474889	-	-	-	0	QTL_ALB	1
3	62147309	A	T	rs6791767	MODIFIER	Intron	PTPRG	ENSG00000144724	ENST00000474889	-	-	Phe_368	1	-	0
3	62448452	C	T	rs12639116	MODIFIER	Intron	CADPS	ENSG00000163618	ENST00000383710	-	-	Phe_278_1	1	QTL_BMI,QTL_WEIGHT	2
3	62485411	C	T	rs6774533	MODIFIER	Intron	CADPS	ENSG00000163618	ENST00000383710	-	-	-	0	QTL_BMI,QTL_WAIST,QTL_WEIGHT	3
3	62506497	C	A	rs57384528	MODIFIER	Intron	CADPS	ENSG00000163618	ENST00000383710	-	-	-	0	QTL_BMI,QTL_HDLC,QTL_WEIGHT	3
3	63837338	A	AT	rs35256080	MODIFIER	Intron	THOC7	ENSG00000163634	ENST00000295899	-	-	Phe_250_2	1	QTL_ALT,QTL_CRE,QTL_DBP,QTL_EGFR,QTL_GLU,QTL_HEIGHT,QTL_WBC	7
3	63856953	C	T	rs832190	MODIFIER	Intron	THOC7	ENSG00000163634	ENST00000295899	-	-	Phe_250_2,Phe_366	2	QTL_ALT,QTL_CRE,QTL_DBP,QTL_EGFR,QTL_GLU,QTL_WBC	6
3	63859290	T	A	rs60505027	MODIFIER	Intron	THOC7	ENSG00000163634	ENST00000295899	-	-	-	0	QTL_CRE,QTL_EGFRCYSC,QTL_EGFR,QTL_HDLC	4
3	63880610	A	G	rs56126667	MODIFIER	Intron	ATXN7	ENSG00000163635	ENST00000674280	-	-	-	0	QTL_CRE,QTL_EGFRCYSC,QTL_EGFR	3
3	63882574	A	G	rs704370	MODIFIER	Intron	ATXN7	ENSG00000163635	ENST00000674280	-	-	Phe_250_2,Phe_366,Phe_411_3	3	QTL_ALT,QTL_CRE,QTL_DBP,QTL_EGFR,QTL_GLU,QTL_WBC	6
3	63892664	G	A	rs704362	MODIFIER	Intron	ATXN7	ENSG00000163635	ENST00000674280	-	-	Phe_250,Phe_250_2	2	QTL_ALT,QTL_GLU,QTL_HBA1C,QTL_WBC	4
3	63896800	T	C	rs3774709	MODIFIER	Intron	ATXN7	ENSG00000163635	ENST00000674280	-	-	-	0	QTL_CRE,QTL_EGFRCYSC,QTL_EGFR	3
3	63903259	G	C	rs56293138	MODIFIER	Intron	ATXN7	ENSG00000163635	ENST00000674280	-	-	Phe_250_2	1	QTL_ALT,QTL_CRE,QTL_DBP,QTL_EGFR,QTL_GLU,QTL_HDLC,QTL_WBC	7
3	63928942	G	C	rs59971314	MODIFIER	Intron	ATXN7	ENSG00000163635	ENST00000674280	-	-	Phe_250_2	1	QTL_CRE,QTL_DBP,QTL_EGFR,QTL_GLU,QTL_WBC	5
3	63943005	C	A	rs7621544	MODIFIER	Intron	ATXN7	ENSG00000163635	ENST00000674280	-	-	Phe_250,Phe_250_2	2	QTL_GLU,QTL_HBA1C	2
3	64007349	G	A	rs73119034	MODIFIER	Downstream gene	PSMD6	ENSG00000163636	ENST00000295901	-	-	-	0	QTL_CRE,QTL_EGFR	2
3	64116677	T	C	rs1069984	MODIFIER	Intron	PRICKLE2	ENSG00000163637	ENST00000638394	-	-	-	0	QTL_MCV	1
3	64426094	T	A	rs13326797	MODIFIER	Intron	PRICKLE2	ENSG00000163637	ENST00000295902	-	-	Phe_365,Phe_365_1	2	-	0
3	64428033	C	T	rs9868522	MODIFIER	Intron	PRICKLE2	ENSG00000163637	ENST00000295902	-	-	Phe_365,Phe_365_1	2	-	0
3	64561801	G	C	rs35667547	MODIFIER	Intron	ADAMTS9	ENSG00000163638	ENST00000498707	-	-	Phe_585,Phe_585_3	2	QTL_BUN,QTL_CRE,QTL_EGFR	3
3	64627768	C	G	rs6445419	MODIFIER	Intron	ADAMTS9	ENSG00000163638	ENST00000498707	-	-	Phe_153	1	-	0
3	64716599	C	G	rs4616635	MODIFIER	Intron	ADAMTS9-AS2	ENSG00000241684	ENST00000650103	-	-	Phe_250,Phe_250_2	2	QTL_BMI,QTL_BUN,QTL_GLU,QTL_HBA1C,QTL_WEIGHT	5
3	64722924	A	C	rs9870517	MODIFIER	Intron	ADAMTS9-AS2	ENSG00000241684	ENST00000650103	-	-	Phe_250,Phe_250_2,Phe_250_22,Phe_362_29	4	QTL_BMI,QTL_GLU,QTL_HBA1C,QTL_NEUTRO,QTL_WBC,QTL_WEIGHT	6
3	64722952	C	T	rs4324463	MODIFIER	Intron	ADAMTS9-AS2	ENSG00000241684	ENST00000650103	-	-	Phe_214,Phe_250,Phe_250_2	3	QTL_BMI,QTL_BUN,QTL_GLU,QTL_HBA1C,QTL_WEIGHT	5
3	64724577	G	A	rs918466	MODIFIER	Intron	ADAMTS9-AS2	ENSG00000241684	ENST00000650103	-	-	Phe_250,Phe_250_2,Phe_250_22,Phe_362_29	4	QTL_BMI,QTL_GLU,QTL_HBA1C,QTL_NEUTRO,QTL_WBC,QTL_WEIGHT	6
3	64727730	TG	T	rs10715116	MODIFIER	Intron	ADAMTS9-AS2	ENSG00000241684	ENST00000650103	-	-	Phe_250,Phe_250_2,Phe_250_22,Phe_362_29	4	QTL_BMI,QTL_GLU,QTL_HBA1C,QTL_NEUTRO,QTL_WBC,QTL_WEIGHT	6
3	64815512	A	G	rs998394	MODIFIER	Intron	ADAMTS9-AS2	ENSG00000241684	ENST00000650103	-	-	-	0	QTL_BUN	1
3	64926841	A	G	rs7621304	MODIFIER	Intron	ADAMTS9-AS2	ENSG00000241684	ENST00000650103	-	-	Phe_185	1	-	0
3	65176260	T	G	rs9877359	MODIFIER	Intron	LINC02040	ENSG00000243149	ENST00000667847	-	-	Phe_411,Phe_411_4	2	-	0
3	66065836	G	C	rs28621540	MODIFIER	Intergenic	-	-	-	-	-	Phe_411_3	1	-	0
3	66281691	C	G	rs77168651	MODIFIER	Intron	SLC25A26	ENSG00000144741	ENST00000354883	-	-	Phe_427_2	1	QTL_BMI,QTL_SBP	2
3	66315743	G	A	rs6549553	MODIFIER	Intron	SLC25A26	ENSG00000144741	ENST00000354883	-	-	Phe_153	1	-	0
3	66361431	T	C	rs332388	MODIFIER	Intron	SLC25A26	ENSG00000144741	ENST00000354883	-	-	Phe_427_2	1	QTL_BMI,QTL_HBA1C,QTL_HB,QTL_HR,QTL_MCH,QTL_MCV,QTL_RDW,QTL_WEIGHT	8
3	66374637	G	C	rs332377	MODIFIER	Downstream gene	LRIG1	ENSG00000144749	ENST00000273261	-	-	Phe_427_2	1	QTL_HR,QTL_MCH	2
3	66375817	A	C	rs13071458	MODIFIER	Downstream gene	LRIG1	ENSG00000144749	ENST00000273261	-	-	Phe_427_2	1	QTL_HR	1
3	66384219	T	C	rs2306272	MODERATE	Missense	LRIG1	ENSG00000144749	ENST00000273261	c.1843A>G	p.Met615Val	Phe_427_2	1	QTL_BMI,QTL_HBA1C,QTL_MCH,QTL_MCV,QTL_PLT,QTL_PP,QTL_RDW,QTL_SBP,QTL_WEIGHT	9
3	66387964	G	A	rs113688386	MODIFIER	Intron	LRIG1	ENSG00000144749	ENST00000273261	-	-	Phe_427_2	1	QTL_BMI,QTL_MCH,QTL_PLT,QTL_SBP,QTL_WEIGHT	5
3	66392121	A	C	rs9840088	MODIFIER	Intron	LRIG1	ENSG00000144749	ENST00000273261	-	-	Phe_427_2	1	QTL_BMI,QTL_HBA1C,QTL_MCH,QTL_MCV,QTL_PP,QTL_WEIGHT	6
3	66416813	A	G	rs2280576	MODIFIER	Intron	LRIG1	ENSG00000144749	ENST00000273261	-	-	Phe_285	1	QTL_MCH,QTL_MCV,QTL_RDW	3
3	66421981	T	C	rs6548941	MODIFIER	Intron	LRIG1	ENSG00000144749	ENST00000273261	-	-	Phe_285	1	QTL_HB,QTL_HT,QTL_MCHC,QTL_MCH,QTL_MCV,QTL_RDW	6
3	66457018	A	G	rs6549120	MODIFIER	Intron	LRIG1	ENSG00000144749	ENST00000273261	-	-	-	0	QTL_BMI,QTL_HB,QTL_HT,QTL_MCH,QTL_MCV,QTL_RDW,QTL_WEIGHT	7
3	66759221	G	A	rs13086066	MODIFIER	Intergenic	-	-	-	-	-	-	0	QTL_BUN	1
3	66760232	A	C	rs13074774	MODIFIER	Intergenic	-	-	-	-	-	Phe_471	1	QTL_BUN	1
3	66779484	T	C	rs12496230	MODIFIER	Downstream gene	-	ENSG00000288039	ENST00000661256	-	-	Phe_365,Phe_365_1,Phe_562,Phe_562_1	4	QTL_BUN,QTL_HB,QTL_MCHC,QTL_MCH,QTL_RDW	5
3	66802477	T	C	rs13078081	MODIFIER	Intron	-	ENSG00000288039	ENST00000661256	-	-	Phe_365,Phe_365_1	2	QTL_BUN,QTL_HB,QTL_MCHC,QTL_MCH,QTL_RDW	5
3	66807202	T	A	rs13075691	MODIFIER	Intron	-	ENSG00000288039	ENST00000661256	-	-	Phe_365,Phe_365_1,Phe_562,Phe_562_1	4	QTL_BUN	1
3	66807626	A	G	rs6781336	MODIFIER	Intron	-	ENSG00000288039	ENST00000661256	-	-	Phe_365,Phe_365_1,Phe_365_11,Phe_562_1	4	QTL_BUN	1
3	66807916	C	A	rs4856961	MODIFIER	Intron	-	ENSG00000288039	ENST00000661256	-	-	Phe_365,Phe_365_1,Phe_365_11	3	-	0
3	66816670	T	C	rs7641377	MODIFIER	Intron	-	ENSG00000288039	ENST00000661256	-	-	Phe_365,Phe_365_1,Phe_365_11,Phe_562_1	4	-	0
3	66817886	C	T	rs7639854	MODIFIER	Intron	-	ENSG00000288039	ENST00000661256	-	-	-	0	QTL_HDLC,QTL_TG	2
3	66824057	A	C	rs12486424	MODIFIER	Intron	-	ENSG00000288039	ENST00000661256	-	-	-	0	QTL_HDLC,QTL_TG	2
3	67375539	G	T	rs115560420	MODIFIER	3'UTR	SUCLG2	ENSG00000172340	ENST00000307227	-	-	Phe_261_2	1	QTL_HEIGHT,QTL_MCH,QTL_MCV	3
3	67375857	T	C	rs35494829	MODERATE	Missense	SUCLG2	ENSG00000172340	ENST00000307227	c.1186A>G	p.Thr396Ala	Phe_261_2	1	QTL_HEIGHT,QTL_MCH,QTL_MCV	3
3	68342686	G	C	rs262211	MODIFIER	Intron	TAFA1	ENSG00000183662	ENST00000478136	-	-	Phe_512_7	1	-	0
3	68381470	T	C	rs171892	MODIFIER	Intron	TAFA1	ENSG00000183662	ENST00000478136	-	-	Phe_702_2	1	-	0
3	68514719	G	GA	rs11388134	MODIFIER	Intron	TAFA1	ENSG00000183662	ENST00000478136	-	-	Phe_278_1	1	QTL_BMI	1
3	68719339	G	T	rs9858678	MODIFIER	Intergenic	-	-	-	-	-	-	0	QTL_SBP	1
3	69034076	G	A	rs139801478	MODIFIER	Intron	TMF1	ENSG00000144747	ENST00000398559	-	-	-	0	QTL_MCH	1
3	69037926	G	C	rs62254236	MODIFIER	Intron	TMF1	ENSG00000144747	ENST00000398559	-	-	-	0	QTL_CRE,QTL_UA	2
3	69042086	C	G	rs12054469	MODIFIER	Intron	TMF1	ENSG00000144747	ENST00000398559	-	-	-	0	QTL_BUN	1
3	69345922	C	T	rs6805807	MODIFIER	Intron	FRMD4B	ENSG00000114541	ENST00000398540	-	-	-	0	QTL_HR	1
3	69353338	T	G	rs1564756	MODIFIER	Intron	FRMD4B	ENSG00000114541	ENST00000398540	-	-	Phe_427_2	1	QTL_HR	1
3	69724186	G	C	rs11719684	MODIFIER	Intergenic	-	-	-	-	-	-	0	QTL_CRE,QTL_EGFR,QTL_EOSINO	3
3	69748262	G	A	rs2014520	MODIFIER	Intron	MITF	ENSG00000187098	ENST00000352241	-	-	-	0	QTL_CRE,QTL_EGFRCYSC,QTL_EGFR,QTL_HBA1C,QTL_HB,QTL_HT,QTL_PLT,QTL_RBC	8
3	69761143	G	T	rs55921103	MODIFIER	Intron	MITF	ENSG00000187098	ENST00000352241	-	-	-	0	QTL_HB,QTL_HT,QTL_LDLC,QTL_PLT,QTL_RBC,QTL_TC	6
3	69795667	A	T	rs13078066	MODIFIER	Intron	MITF	ENSG00000187098	ENST00000352241	-	-	-	0	QTL_CRE,QTL_EGFRCYSC,QTL_EGFR,QTL_HBA1C,QTL_HB,QTL_HT,QTL_PLT,QTL_RBC,QTL_TG	9
3	69804650	T	C	rs1430611	MODIFIER	Intron	MITF	ENSG00000187098	ENST00000352241	-	-	-	0	QTL_CRE,QTL_EGFR,QTL_HBA1C,QTL_HB,QTL_HT,QTL_LDLC,QTL_PLT,QTL_RBC	8
3	69807676	G	A	rs7611020	MODIFIER	Intron	MITF	ENSG00000187098	ENST00000352241	-	-	-	0	QTL_HB,QTL_HT,QTL_LDLC,QTL_PLT,QTL_RBC	5
3	69830519	G	T	rs6805924	MODIFIER	Intron	MITF	ENSG00000187098	ENST00000352241	-	-	-	0	QTL_CRE,QTL_EGFRCYSC,QTL_EGFR,QTL_HBA1C,QTL_HB,QTL_HR,QTL_HT,QTL_LDLC,QTL_PLT,QTL_RBC,QTL_TG	11
3	69832755	T	C	rs62252216	MODIFIER	Intron	MITF	ENSG00000187098	ENST00000352241	-	-	-	0	QTL_CRE,QTL_EGFRCYSC,QTL_EGFR,QTL_HBA1C,QTL_HB,QTL_HT,QTL_LDLC,QTL_PLT,QTL_RBC,QTL_TG	10
3	69849263	C	T	rs62253174	MODIFIER	Intron	MITF	ENSG00000187098	ENST00000352241	-	-	-	0	QTL_NEUTRO,QTL_RBC,QTL_WBC	3
3	69857352	GC	G	rs112664266	MODIFIER	Intron	MITF	ENSG00000187098	ENST00000352241	-	-	Phe_442_11	1	QTL_HB,QTL_HT,QTL_RBC	3
3	69964940	G	A	rs149617956	MODERATE	Missense	MITF	ENSG00000187098	ENST00000352241	c.1273G>A	p.Glu425Lys	Phe_172,Phe_172_1,Phe_216,Phe_217,Phe_217_1	5	QTL_CRE,QTL_EGFR,QTL_HB,QTL_HT,QTL_RBC	5
3	70491614	A	G	rs12487131	MODIFIER	Intron	SAMMSON	ENSG00000240405	ENST00000641053	-	-	-	0	QTL_BMI,QTL_HDLC,QTL_WEIGHT	3
3	70494561	T	C	rs4974272	MODIFIER	Intron	SAMMSON	ENSG00000240405	ENST00000641053	-	-	-	0	QTL_BMI,QTL_WAIST,QTL_WEIGHT	3
3	70790601	G	T	rs10511012	MODIFIER	Intergenic	-	-	-	-	-	Phe_185	1	-	0
3	70868488	A	T	rs4676893	MODIFIER	Intergenic	-	-	-	-	-	Phe_530_1,Phe_530_12,Phe_550_2	3	QTL_SBP	1
3	70879779	A	C	rs2687201	MODIFIER	Intergenic	-	-	-	-	-	Phe_550_2	1	QTL_HEIGHT,QTL_SBP	2
3	70887561	G	A	rs1852922	MODIFIER	Intergenic	-	-	-	-	-	Phe_530_1,Phe_550_2	2	QTL_HEIGHT,QTL_SBP	2
3	70902794	A	T	rs5007038	MODIFIER	Intergenic	-	-	-	-	-	Phe_530,Phe_530_1,Phe_550_2	3	QTL_HEIGHT,QTL_SBP	2
3	70975545	C	T	rs76188283	MODIFIER	Intron	FOXP1	ENSG00000114861	ENST00000649528	-	-	-	0	QTL_WBC	1
3	71142199	A	G	rs4677532	MODIFIER	Intron	FOXP1	ENSG00000114861	ENST00000649528	-	-	-	0	QTL_DBP	1
3	71207158	C	T	rs17699658	MODIFIER	Intron	FOXP1	ENSG00000114861	ENST00000649528	-	-	-	0	QTL_HB,QTL_HT,QTL_MCH,QTL_MCV,QTL_RBC	5
3	71212032	G	A	rs4677597	MODIFIER	Intron	FOXP1	ENSG00000114861	ENST00000649528	-	-	-	0	QTL_HB,QTL_HT,QTL_MCH,QTL_MCV,QTL_RBC	5
3	71282213	A	T	rs1653969	MODIFIER	Intron	FOXP1	ENSG00000114861	ENST00000649528	-	-	-	0	QTL_TG	1
3	71306089	G	C	rs35592432	MODIFIER	Intron	FOXP1	ENSG00000114861	ENST00000649528	-	-	-	0	QTL_LYMPH	1
3	71360861	T	C	rs10511017	MODIFIER	Intron	FOXP1	ENSG00000114861	ENST00000649528	-	-	Phe_202,Phe_202_2	2	QTL_LYMPH	1
3	71450250	C	T	rs17718444	MODIFIER	Intron	FOXP1	ENSG00000114861	ENST00000649528	-	-	Phe_172,Phe_172_1,Phe_172_2,Phe_173,Phe_471,Phe_475,Phe_496,Phe_690,Phe_690_1,Phe_702,Phe_702_1	11	QTL_HDLC	1
3	71474500	G	A	rs62247160	MODIFIER	Intron	FOXP1	ENSG00000114861	ENST00000649528	-	-	Phe_172,Phe_172_1,Phe_172_2,Phe_173,Phe_471,Phe_496,Phe_690_1,Phe_702,Phe_702_1	9	QTL_HDLC	1
3	71478040	T	C	rs34264449	MODIFIER	Intron	FOXP1	ENSG00000114861	ENST00000649528	-	-	Phe_172,Phe_172_1,Phe_172_2,Phe_173,Phe_471,Phe_496,Phe_690_1,Phe_702,Phe_702_1	9	QTL_AST,QTL_HDLC,QTL_TC	3
3	71487823	A	C	rs62247173	MODIFIER	Intron	FOXP1	ENSG00000114861	ENST00000649528	-	-	Phe_172,Phe_172_1,Phe_172_2,Phe_173,Phe_471,Phe_475,Phe_496,Phe_690,Phe_690_1,Phe_702,Phe_702_1	11	QTL_HDLC	1
3	71497170	G	A	rs73837362	MODIFIER	Intron	FOXP1	ENSG00000114861	ENST00000649528	-	-	Phe_172,Phe_172_1,Phe_172_2,Phe_173,Phe_471,Phe_475,Phe_496,Phe_690,Phe_690_1,Phe_702,Phe_702_1	11	QTL_HDLC	1
3	71497622	G	A	rs6798184	MODIFIER	Intron	FOXP1	ENSG00000114861	ENST00000649528	-	-	Phe_172,Phe_172_1,Phe_172_2,Phe_173,Phe_471,Phe_475,Phe_496,Phe_690,Phe_690_1,Phe_702,Phe_702_1	11	QTL_HDLC	1
3	71502968	G	A	rs1392226	MODIFIER	Intron	FOXP1	ENSG00000114861	ENST00000649528	-	-	Phe_172,Phe_172_1,Phe_172_2,Phe_173,Phe_471,Phe_496,Phe_702,Phe_702_1	8	QTL_AST,QTL_HDLC	2
3	71508714	G	A	rs17718831	MODIFIER	Intron	FOXP1	ENSG00000114861	ENST00000649528	-	-	Phe_172,Phe_172_1,Phe_172_2,Phe_173,Phe_702_1	5	QTL_AST,QTL_LDLC,QTL_TC	3
3	71512976	C	G	rs17008701	MODIFIER	Intron	FOXP1	ENSG00000114861	ENST00000649528	-	-	Phe_716_2	1	-	0
3	71529871	C	A	rs7610856	MODIFIER	Intron	FOXP1	ENSG00000114861	ENST00000649528	-	-	Phe_172,Phe_172_1,Phe_172_2,Phe_173,Phe_471,Phe_496,Phe_690,Phe_690_1,Phe_702,Phe_702_1	10	QTL_AST,QTL_HDLC	2
3	71534232	G	A	rs62244884	MODIFIER	Intron	FOXP1	ENSG00000114861	ENST00000649528	-	-	Phe_172,Phe_172_1,Phe_172_2,Phe_173,Phe_471,Phe_496,Phe_690,Phe_690_1,Phe_702,Phe_702_1	10	QTL_HDLC	1
3	71554358	C	A	rs830649	MODIFIER	Intron	FOXP1	ENSG00000114861	ENST00000649528	-	-	Phe_172,Phe_172_1,Phe_172_2	3	QTL_AST,QTL_TC	2
3	71594145	G	A	rs11709906	MODIFIER	Intron	-	ENSG00000277855	ENST00000613067	-	-	Phe_172,Phe_172_1,Phe_172_2,Phe_173,Phe_250,Phe_250_2,Phe_702_1	7	QTL_BMI,QTL_HDLC	2
3	71620505	G	A	rs704255	MODIFIER	Intron	-	ENSG00000277855	ENST00000613067	-	-	Phe_172,Phe_172_1,Phe_172_2,Phe_250,Phe_250_2,Phe_702_1	6	QTL_BMI,QTL_HDLC	2
3	71636931	C	T	rs1288124	MODIFIER	Intergenic	-	-	-	-	-	Phe_172,Phe_172_2,Phe_574	3	-	0
3	71725640	A	G	rs114113354	MODIFIER	Upstream gene	EIF4E3	ENSG00000163412	ENST00000425534	-	-	-	0	QTL_ALB,QTL_HDLC	2
3	71766995	C	T	rs12635145	MODIFIER	Downstream gene	PROK2	ENSG00000163421	ENST00000295619	-	-	Phe_740	1	QTL_ALB,QTL_HDLC	2
3	72060681	C	G	rs35688352	MODIFIER	Intron	LINC00877	ENSG00000241163	ENST00000626474	-	-	-	0	QTL_EOSINO	1
3	72346264	G	C	rs9815599	MODIFIER	Intergenic	-	-	-	-	-	-	0	QTL_HEIGHT,QTL_MONO,QTL_MPV,QTL_PLT	4
3	72348128	A	G	rs9809116	MODIFIER	Intergenic	-	-	-	-	-	-	0	QTL_HEIGHT,QTL_MONO,QTL_MPV,QTL_PLT,QTL_RBC,QTL_WEIGHT	6
3	72349942	G	A	rs9832668	MODIFIER	Intergenic	-	-	-	-	-	-	0	QTL_HB,QTL_HEIGHT,QTL_HT,QTL_MONO,QTL_PLT,QTL_RBC	6
3	72364587	A	G	rs9840391	MODIFIER	Intergenic	-	-	-	-	-	-	0	QTL_HEIGHT,QTL_MONO,QTL_MPV,QTL_PLT	4
3	72397923	G	A	rs753317	MODIFIER	Intron	RYBP	ENSG00000163602	ENST00000477973	-	-	-	0	QTL_HEIGHT,QTL_RBC	2
3	72744561	C	T	rs13080180	MODIFIER	Downstream gene	SHQ1	ENSG00000144736	ENST00000325599	-	-	Phe_250,Phe_250_2	2	QTL_HBA1C	1
3	72816032	C	T	rs13085136	MODIFIER	Intron	SHQ1	ENSG00000144736	ENST00000325599	-	-	Phe_250,Phe_250_2	2	QTL_HBA1C	1
3	73067565	A	T	rs7653851	MODIFIER	3'UTR	PPP4R2	ENSG00000163605	ENST00000356692	-	-	-	0	QTL_CRE,QTL_HEIGHT	2
3	73209995	T	C	rs1486286	MODIFIER	Intergenic	-	-	-	-	-	-	0	QTL_HR,QTL_PP,QTL_SBP	3
3	73210919	A	G	rs1352119	MODIFIER	Intergenic	-	-	-	-	-	-	0	QTL_HR,QTL_PP,QTL_SBP	3
3	73211394	G	A	rs729448	MODIFIER	Intergenic	-	-	-	-	-	-	0	QTL_HR,QTL_PP,QTL_SBP	3
3	73322065	C	A	rs9826357	MODIFIER	Intergenic	-	-	-	-	-	-	0	QTL_BMI,QTL_WEIGHT	2
3	75826822	G	A	rs7431489	MODIFIER	Intergenic	-	-	-	-	-	Phe_550_1	1	-	0
3	76427859	T	C	rs6548429	MODIFIER	Intron	ROBO2	ENSG00000185008	ENST00000475334	-	-	Phe_365	1	-	0
3	77609346	G	A	rs1523751	MODIFIER	Intron	ROBO2	ENSG00000185008	ENST00000696593	-	-	Phe_250,Phe_278_1	2	QTL_BMI,QTL_WEIGHT	2
3	77616373	G	GT	rs11393761	MODIFIER	Intron	ROBO2	ENSG00000185008	ENST00000696593	-	-	-	0	QTL_BMI,QTL_WAIST,QTL_WEIGHT	3
3	77624399	A	G	rs56027863	MODIFIER	Intron	ROBO2	ENSG00000185008	ENST00000696593	-	-	Phe_278_1	1	QTL_BMI,QTL_WEIGHT	2
3	78586739	T	C	rs112851369	MODIFIER	Intergenic	-	-	-	-	-	-	0	QTL_DBP,QTL_SBP	2
3	78719238	T	G	rs17375739	MODIFIER	Intron	ROBO1	ENSG00000169855	ENST00000464233	-	-	Phe_562_1	1	QTL_DBP,QTL_SBP	2
3	78765181	G	A	rs35077320	MODIFIER	Intron	ROBO1	ENSG00000169855	ENST00000464233	-	-	Phe_562,Phe_562_1	2	-	0
3	79534601	A	G	rs9865456	MODIFIER	Intron	ROBO1	ENSG00000169855	ENST00000464233	-	-	-	0	QTL_BUN	1
3	80600869	A	G	rs67440238	MODIFIER	Downstream gene	-	ENSG00000286329	ENST00000668251	-	-	Phe_278_1	1	QTL_BMI,QTL_WEIGHT	2
3	81922705	T	C	rs6797240	MODIFIER	Intron	-	ENSG00000242009	ENST00000670278	-	-	-	0	QTL_BMI,QTL_HDLC	2
3	82539661	G	C	rs17019905	MODIFIER	Intergenic	-	-	-	-	-	Phe_278,Phe_278_1	2	QTL_BMI,QTL_WEIGHT	2
3	82661747	G	A	rs62259475	MODIFIER	Intergenic	-	-	-	-	-	-	0	QTL_BMI,QTL_WAIST,QTL_WEIGHT	3
3	82684861	G	C	rs56367725	MODIFIER	Intergenic	-	-	-	-	-	Phe_278,Phe_278_1	2	QTL_BMI,QTL_WEIGHT	2
3	84407476	T	G	rs13072652	MODIFIER	Intergenic	-	-	-	-	-	-	0	QTL_BMI,QTL_WAIST,QTL_WEIGHT	3
3	84617210	C	T	rs62254222	MODIFIER	Intergenic	-	-	-	-	-	Phe_530_1	1	QTL_BMI,QTL_WEIGHT	2
3	84944432	T	C	rs13062439	MODIFIER	Intron	-	ENSG00000287273	ENST00000666897	-	-	Phe_278_1,Phe_365	2	QTL_BMI,QTL_SBP,QTL_WEIGHT	3
3	85038753	T	G	rs2087011	MODIFIER	Intron	CADM2	ENSG00000175161	ENST00000383699	-	-	Phe_278_1,Phe_365,Phe_365_11	3	QTL_BMI,QTL_WEIGHT	2
3	85075546	C	T	rs11127876	MODIFIER	Intron	CADM2	ENSG00000175161	ENST00000383699	-	-	Phe_365,Phe_365_1,Phe_365_11	3	QTL_BMI,QTL_WEIGHT	2
3	85080178	G	A	rs13097560	MODIFIER	Intron	CADM2	ENSG00000175161	ENST00000383699	-	-	Phe_365,Phe_365_1,Phe_365_11	3	QTL_BMI,QTL_WEIGHT	2
3	85104084	G	A	rs4635723	MODIFIER	Intron	CADM2	ENSG00000175161	ENST00000383699	-	-	Phe_365,Phe_365_1,Phe_365_11	3	QTL_BMI,QTL_WEIGHT	2
3	85573092	C	A	rs17023032	MODIFIER	Intron	CADM2	ENSG00000175161	ENST00000383699	-	-	Phe_327_3	1	QTL_BMI,QTL_WEIGHT	2
3	85621969	C	T	rs9826759	MODIFIER	Intron	CADM2	ENSG00000175161	ENST00000383699	-	-	Phe_278_1	1	QTL_BMI,QTL_WEIGHT	2
3	85796081	A	C	rs11721040	MODIFIER	Intron	CADM2	ENSG00000175161	ENST00000383699	-	-	Phe_278_1	1	QTL_BMI,QTL_WAIST,QTL_WEIGHT	3
3	85849476	A	G	rs62261725	MODIFIER	Intron	CADM2	ENSG00000175161	ENST00000383699	-	-	-	0	QTL_BMI,QTL_WAIST,QTL_WEIGHT	3
3	86780348	A	T	rs28696692	MODIFIER	Intergenic	-	-	-	-	-	Phe_250,Phe_250_2,Phe_389_1	3	QTL_PLT	1
3	86790306	C	T	rs2875443	MODIFIER	Intergenic	-	-	-	-	-	Phe_185,Phe_250,Phe_250_2,Phe_250_24	4	-	0
3	86859992	C	CAT	rs201382738	MODIFIER	Intergenic	-	-	-	-	-	Phe_250,Phe_250_2,Phe_389_1	3	QTL_PLT	1
3	86907043	C	G	rs7653562	MODIFIER	Intron	VGLL3	ENSG00000206538	ENST00000637106	-	-	Phe_185,Phe_728_71	2	QTL_PLT	1
3	86908404	CT	C	rs34236004	MODIFIER	3'UTR	VGLL3	ENSG00000206538	ENST00000637106	-	-	Phe_327_3	1	QTL_PLT	1
3	86936903	C	A	rs4859084	MODIFIER	Downstream gene	VGLL3	ENSG00000206538	ENST00000398399	-	-	Phe_185,Phe_728_71	2	QTL_PLT	1
3	86988393	A	G	rs13066793	MODIFIER	Intron	VGLL3	ENSG00000206538	ENST00000398399	-	-	-	0	QTL_CRE,QTL_EGFR,QTL_HDLC,QTL_TG,QTL_WEIGHT	5
3	87125280	C	A	rs62257763	MODIFIER	Intron	LINC00506	ENSG00000281392	ENST00000630120	-	-	Phe_760	1	-	0
3	87143371	AG	A	rs200524100	MODIFIER	Intron	LINC00506	ENSG00000281392	ENST00000630120	-	-	Phe_185	1	-	0
3	87802527	C	G	rs12485486	MODIFIER	Intron	HTR1F	ENSG00000179097	ENST00000319595	-	-	-	0	QTL_HEIGHT,QTL_MCH,QTL_MCV,QTL_WEIGHT	4
3	88037860	C	G	rs55644022	MODIFIER	Intergenic	-	-	-	-	-	-	0	QTL_BMI,QTL_MCH,QTL_MCV,QTL_RBC,QTL_TC,QTL_WEIGHT	6
3	88048549	AAAT	A	rs55737161	MODIFIER	Downstream gene	CGGBP1	ENSG00000163320	ENST00000482016	-	-	Phe_278,Phe_278_1	2	QTL_BMI,QTL_MCH,QTL_MCV,QTL_PLT,QTL_RBC,QTL_WAIST,QTL_WEIGHT	7
3	88051058	GA	G	rs59451905	MODIFIER	Downstream gene	CGGBP1	ENSG00000163320	ENST00000482016	-	-	Phe_278,Phe_278_1	2	QTL_BMI,QTL_MCH,QTL_MCV,QTL_PLT,QTL_RBC,QTL_WAIST,QTL_WEIGHT	7
3	88083829	T	G	rs4378991	MODIFIER	Intron	ZNF654	ENSG00000175105	ENST00000636215	-	-	Phe_278_1	1	QTL_BMI,QTL_MCH,QTL_MCV,QTL_PLT,QTL_RBC,QTL_WEIGHT	6
3	88109416	T	C	rs7650707	MODIFIER	Intron	ZNF654	ENSG00000175105	ENST00000636215	-	-	Phe_278_1	1	QTL_BMI,QTL_MCH,QTL_MCV,QTL_PLT,QTL_RBC,QTL_WEIGHT	6
3	88131511	A	C	rs73132546	MODIFIER	Intron	ZNF654	ENSG00000175105	ENST00000636215	-	-	Phe_278,Phe_278_1	2	QTL_BMI,QTL_MCH,QTL_MCV,QTL_PLT,QTL_RBC,QTL_WAIST,QTL_WEIGHT	7
3	88200772	A	G	rs12714702	MODIFIER	Intergenic	-	-	-	-	-	Phe_278_1	1	QTL_BMI,QTL_MCH,QTL_MCV,QTL_PLT,QTL_RBC,QTL_WEIGHT	6
3	88331267	T	C	rs9852080	MODIFIER	Intergenic	-	-	-	-	-	Phe_365,Phe_365_1,Phe_365_11	3	QTL_BMI,QTL_WEIGHT	2
3	88333132	C	T	rs1379686	MODIFIER	Intergenic	-	-	-	-	-	Phe_365,Phe_365_1,Phe_365_11	3	QTL_BMI,QTL_WEIGHT	2
3	88336185	CT	C	rs35495533	MODIFIER	Upstream gene	CSNKA2IP	ENSG00000283434	ENST00000637986	-	-	Phe_365	1	-	0
3	89425403	GT	G	rs71621549	MODIFIER	Intron	EPHA3	ENSG00000044524	ENST00000336596	-	-	Phe_427,Phe_427_2	2	-	0
3	89728859	T	C	rs13062221	MODIFIER	Intergenic	-	-	-	-	-	-	0	QTL_BMI,QTL_WAIST,QTL_WEIGHT	3
3	89753442	A	G	rs545245614	MODIFIER	Intergenic	-	-	-	-	-	Phe_415,Phe_415_1,Phe_415_11	3	-	0
3	90128763	G	T	rs562281690	MODIFIER	Intergenic	-	-	-	-	-	Phe_452	1	-	0
3	90304073	G	A	rs9883261	MODIFIER	Intergenic	-	-	-	-	-	Phe_415,Phe_415_1,Phe_415_11	3	-	0
3	93879306	A	G	rs121918472	MODERATE	Missense	PROS1	ENSG00000184500	ENST00000394236	c.1501T>C	p.Ser501Pro	Phe_451,Phe_451_2,Phe_452	3	-	0
3	93931760	A	G	rs6795524	MODIFIER	Intron	PROS1	ENSG00000184500	ENST00000394236	-	-	Phe_415,Phe_415_1,Phe_415_11,Phe_452	4	-	0
3	93934577	A	G	rs74437754	MODIFIER	Intron	PROS1	ENSG00000184500	ENST00000394236	-	-	Phe_415,Phe_415_1,Phe_415_11	3	-	0
3	94012951	G	A	rs35815512	MODIFIER	Intron	ARL13B	ENSG00000169379	ENST00000394222	-	-	Phe_250_2	1	QTL_BMI,QTL_HBA1C,QTL_WAIST,QTL_WEIGHT	4
3	94262179	A	AT	rs5850930	MODIFIER	Intergenic	-	-	-	-	-	-	0	QTL_ALT,QTL_BMI,QTL_GLU,QTL_HBA1C,QTL_WAIST,QTL_WEIGHT	6
3	94263525	T	C	rs13082629	MODIFIER	Intergenic	-	-	-	-	-	-	0	QTL_ALT,QTL_BMI,QTL_GLU,QTL_HBA1C,QTL_WAIST,QTL_WEIGHT	6
3	94314900	G	T	rs12632233	MODIFIER	Intergenic	-	-	-	-	-	-	0	QTL_ALT,QTL_BMI,QTL_GLU,QTL_HBA1C,QTL_TG,QTL_WAIST,QTL_WEIGHT	7
3	94319241	C	G	rs1454687	MODIFIER	Intergenic	-	-	-	-	-	-	0	QTL_ALT,QTL_BMI,QTL_GLU,QTL_HBA1C,QTL_TG,QTL_WAIST,QTL_WEIGHT	7
3	94329331	G	A	rs10935687	MODIFIER	Intergenic	-	-	-	-	-	-	0	QTL_BMI,QTL_GLU,QTL_HBA1C,QTL_WAIST,QTL_WEIGHT	5
3	94376862	A	G	rs56853116	MODIFIER	Intergenic	-	-	-	-	-	-	0	QTL_BMI,QTL_TG,QTL_WAIST,QTL_WEIGHT	4
3	97743690	G	A	rs76207260	MODIFIER	Intron	EPHA6	ENSG00000080224	ENST00000389672	-	-	Phe_596	1	-	0
3	98684125	C	T	rs11927405	MODIFIER	Intergenic	-	-	-	-	-	-	0	QTL_MONO,QTL_NEUTRO,QTL_WBC	3
3	98691548	T	A	rs6808728	MODIFIER	Intergenic	-	-	-	-	-	Phe_702	1	-	0
3	98698056	G	T	rs10935473	MODIFIER	Intergenic	-	-	-	-	-	-	0	QTL_MONO,QTL_NEUTRO,QTL_WBC	3
3	98719597	CT	C	rs77228367	MODIFIER	Intron	ST3GAL6-AS1	ENSG00000239445	ENST00000670291	-	-	Phe_172,Phe_172_2,Phe_702_1	3	QTL_EOSINO	1
3	98723497	CTTT	C	rs149864011	MODIFIER	Intron	ST3GAL6-AS1	ENSG00000239445	ENST00000670291	-	-	Phe_172,Phe_172_2,Phe_702_1	3	QTL_EOSINO	1
3	98738425	C	A	rs7614161	MODIFIER	Intron	ST3GAL6	ENSG00000064225	ENST00000394162	-	-	Phe_172,Phe_172_2,Phe_702_1	3	QTL_EOSINO	1
3	98743681	G	A	rs7634817	MODIFIER	Intron	ST3GAL6	ENSG00000064225	ENST00000394162	-	-	-	0	QTL_HR,QTL_MONO	2
3	98771071	C	G	rs1440152	MODIFIER	Intron	ST3GAL6	ENSG00000064225	ENST00000483910	-	-	-	0	QTL_ALP,QTL_HEIGHT	2
3	98783001	T	C	rs72932700	MODIFIER	Intron	ST3GAL6	ENSG00000064225	ENST00000483910	-	-	-	0	QTL_HEIGHT,QTL_MPV,QTL_WEIGHT	3
3	98862981	A	C	rs9865496	MODIFIER	Intron	DCBLD2	ENSG00000057019	ENST00000326840	-	-	-	0	QTL_ALP,QTL_LDLC	2
3	99434162	T	G	rs6440606	MODIFIER	Intergenic	-	-	-	-	-	Phe_365,Phe_365_1	2	QTL_HEIGHT,QTL_WEIGHT	2
3	99444497	A	C	rs2670343	MODIFIER	Intergenic	-	-	-	-	-	Phe_365,Phe_365_1	2	QTL_HEIGHT,QTL_WEIGHT	2
3	99536280	A	G	rs17775314	MODIFIER	Intergenic	-	-	-	-	-	Phe_365,Phe_365_1	2	QTL_HEIGHT	1
3	99539358	G	A	rs4928200	MODIFIER	Intergenic	-	-	-	-	-	-	0	QTL_HEIGHT	1
3	99656307	A	G	rs648006	MODIFIER	Intron	COL8A1	ENSG00000144810	ENST00000652472	-	-	Phe_550,Phe_550_1,Phe_550_4	3	QTL_HEIGHT	1
3	99666854	A	T	rs17777478	MODIFIER	Intron	COL8A1	ENSG00000144810	ENST00000652472	-	-	Phe_362_29	1	-	0
3	99711516	T	A	rs6805055	MODIFIER	Intron	COL8A1	ENSG00000144810	ENST00000652472	-	-	Phe_550,Phe_550_1	2	-	0
3	99744837	T	TAC	rs10625999	MODIFIER	Intron	COL8A1	ENSG00000144810	ENST00000652472	-	-	Phe_550,Phe_550_1,Phe_550_4,Phe_735_3	4	QTL_CRE	1
3	99806787	G	A	rs793456	MODIFIER	Upstream gene	-	ENSG00000273374	ENST00000608028	-	-	Phe_550_1,Phe_550_4,Phe_735_3	3	-	0
3	99971104	A	G	rs539180345	MODIFIER	Intron	CMSS1	ENSG00000184220	ENST00000421999	-	-	Phe_327_3	1	QTL_HEIGHT	1
3	100116410	T	C	rs12488245	MODIFIER	Intron	CMSS1	ENSG00000184220	ENST00000421999	-	-	Phe_550_4,Phe_735_3	2	-	0
3	100154473	C	T	rs2130369	MODIFIER	Intron	CMSS1	ENSG00000184220	ENST00000421999	-	-	Phe_380_4,Phe_550_4,Phe_735_3	3	-	0
3	100202972	G	T	rs2029163	MODIFIER	Intron	-	ENSG00000287378	ENST00000654821	-	-	-	0	QTL_PP	1
3	100296405	AT	A	rs5851199	MODIFIER	Intron	TBC1D23	ENSG00000036054	ENST00000394144	-	-	-	0	QTL_HR	1
3	100503194	C	G	rs62276527	MODIFIER	Intron	TMEM45A	ENSG00000181458	ENST00000323523	-	-	-	0	QTL_GLU	1
3	100713908	A	T	rs9824942	MODIFIER	Intron	TFG	ENSG00000114354	ENST00000240851	-	-	-	0	QTL_RDW	1
3	101328089	G	C	rs520558	MODIFIER	Intron	SENP7	ENSG00000138468	ENST00000394095	-	-	Phe_172,Phe_172_2,Phe_702,Phe_702_1	4	QTL_ALP,QTL_CALCIUM,QTL_DBP,QTL_EOSINO,QTL_MCH,QTL_MCV,QTL_RBC	7
3	101365760	T	C	rs62280667	MODIFIER	Intron	SENP7	ENSG00000138468	ENST00000394095	-	-	Phe_172,Phe_172_2,Phe_702,Phe_702_1	4	QTL_ALP,QTL_CALCIUM,QTL_EOSINO,QTL_MCH,QTL_MCV,QTL_RBC	6
3	101415852	C	T	rs4683900	MODIFIER	Intron	SENP7	ENSG00000138468	ENST00000394095	-	-	Phe_172,Phe_172_2,Phe_702,Phe_702_1	4	QTL_ALP,QTL_CALCIUM,QTL_DBP,QTL_EOSINO,QTL_MCH,QTL_MCV,QTL_RBC	7
3	101417558	G	C	rs9859077	MODIFIER	Intron	SENP7	ENSG00000138468	ENST00000394095	-	-	Phe_172,Phe_172_2,Phe_702,Phe_702_1	4	QTL_ALP,QTL_CALCIUM,QTL_EOSINO,QTL_MCH,QTL_MCV,QTL_RBC	6
3	101429207	G	GT	rs200015765	MODIFIER	Intron	SENP7	ENSG00000138468	ENST00000394095	-	-	-	0	QTL_CALCIUM,QTL_DBP,QTL_EOSINO,QTL_PLT	4
3	101513027	C	T	rs9681493	MODIFIER	Intron	SENP7	ENSG00000138468	ENST00000394095	-	-	-	0	QTL_CALCIUM,QTL_DBP,QTL_EOSINO,QTL_PLT	4
3	101519415	A	G	rs16843947	MODIFIER	Upstream gene	FAM172BP	ENSG00000175841	ENST00000487497	-	-	-	0	QTL_CALCIUM,QTL_DBP,QTL_EOSINO,QTL_PLT	4
3	101523907	A	G	rs13088318	MODIFIER	Downstream gene	FAM172BP	ENSG00000175841	ENST00000487497	-	-	Phe_172,Phe_172_2,Phe_702,Phe_702_1,Phe_706_2	5	QTL_ALP,QTL_CALCIUM,QTL_EOSINO,QTL_MCH,QTL_MCV,QTL_RBC	6
3	101548541	T	C	rs13062095	MODIFIER	Intergenic	-	-	-	-	-	Phe_172,Phe_172_2,Phe_702,Phe_702_1,Phe_706_2	5	QTL_ALP,QTL_CALCIUM,QTL_EOSINO,QTL_MCH,QTL_MCV,QTL_RBC	6
3	101555963	G	T	rs9825208	MODIFIER	Intergenic	-	-	-	-	-	-	0	QTL_CALCIUM,QTL_EOSINO	2
3	101686048	G	A	rs2303471	MODIFIER	Intron	RPL24	ENSG00000114391	ENST00000394077	-	-	-	0	QTL_HEIGHT	1
3	101918962	T	C	rs11720478	MODIFIER	Intron	-	ENSG00000287682	ENST00000657494	-	-	Phe_696,Phe_696_4,Phe_696_41	3	-	0
3	101935996	A	AT	rs145981880	MODIFIER	Upstream gene	LINC02085	ENSG00000214407	ENST00000465215	-	-	Phe_696,Phe_696_4,Phe_696_41	3	-	0
3	101940395	A	G	rs1456202	MODIFIER	Upstream gene	LINC02085	ENSG00000214407	ENST00000465215	-	-	Phe_474	1	-	0
3	101942612	C	A	rs74482986	MODIFIER	Intron	LINC02085	ENSG00000214407	ENST00000465215	-	-	-	0	QTL_TP	1
3	102001692	A	G	rs1081617	MODIFIER	Downstream gene	-	ENSG00000241280	ENST00000483840	-	-	-	0	QTL_AST	1
3	102440728	T	TG	rs200947961	MODIFIER	Intron	ZPLD1	ENSG00000170044	ENST00000466937	-	-	Phe_585_31	1	-	0
3	102598668	C	T	rs6802319	MODIFIER	Intergenic	-	-	-	-	-	-	0	QTL_BMI,QTL_WEIGHT	2
3	102621328	C	A	rs62274160	MODIFIER	Non coding transcript exon	-	ENSG00000241754	ENST00000658728	-	-	-	0	QTL_BMI,QTL_WEIGHT	2
3	103309615	T	C	rs79858067	MODIFIER	Intergenic	-	-	-	-	-	Phe_253_7	1	-	0
3	104893824	A	G	rs1436348	MODIFIER	Intergenic	-	-	-	-	-	-	0	QTL_BMI,QTL_WAIST,QTL_WEIGHT	3
3	104899129	G	T	rs1436351	MODIFIER	Intergenic	-	-	-	-	-	-	0	QTL_BMI,QTL_WEIGHT	2
3	105685187	T	C	rs16851440	MODIFIER	Intron	CBLB	ENSG00000114423	ENST00000394030	-	-	Phe_947	1	QTL_ALB,QTL_CRE,QTL_EGFR	3
3	105725692	C	T	rs17280845	MODIFIER	Intron	CBLB	ENSG00000114423	ENST00000394030	-	-	Phe_947	1	QTL_ALB	1
3	105734532	GA	G	rs35782719	MODIFIER	Intron	CBLB	ENSG00000114423	ENST00000394030	-	-	Phe_947	1	QTL_ALB,QTL_CRE,QTL_EGFR	3
3	105767411	T	C	rs3772515	MODIFIER	Intron	CBLB	ENSG00000114423	ENST00000394030	-	-	Phe_947	1	QTL_ALB,QTL_CRE	2
3	105779681	G	GA	rs138284135	MODIFIER	Intron	CBLB	ENSG00000114423	ENST00000394030	-	-	-	0	QTL_HEIGHT	1
3	106216106	G	T	rs13090803	MODIFIER	Intron	-	ENSG00000287421	ENST00000667697	-	-	Phe_244,Phe_244_4	2	QTL_EOSINO	1
3	106229671	A	G	rs1921445	MODIFIER	Intergenic	-	-	-	-	-	Phe_244,Phe_244_4	2	QTL_EOSINO	1
3	107242651	C	A	rs1283106	MODIFIER	Intron	DUBR	ENSG00000243701	ENST00000667856	-	-	Phe_185	1	-	0
3	107464218	T	C	rs3914623	MODIFIER	Downstream gene	LINC01990	ENSG00000273125	ENST00000609293	-	-	-	0	QTL_CALCIUM,QTL_MPV,QTL_PLT	3
3	107474490	C	T	rs151038334	MODIFIER	Intergenic	-	-	-	-	-	-	0	QTL_CALCIUM	1
3	107514250	T	G	rs10511260	MODIFIER	Intergenic	-	-	-	-	-	-	0	QTL_HEIGHT,QTL_PLT	2
3	107545029	T	A	rs73202936	MODIFIER	Intron	BBX	ENSG00000114439	ENST00000325805	-	-	-	0	QTL_BMI,QTL_CALCIUM,QTL_MONO,QTL_MPV,QTL_NEUTRO,QTL_PLT,QTL_WBC	7
3	107552348	A	T	rs539711	MODIFIER	Intron	BBX	ENSG00000114439	ENST00000325805	-	-	-	0	QTL_ALB,QTL_CALCIUM,QTL_MONO,QTL_MPV,QTL_PLT,QTL_WBC	6
3	107576545	A	C	rs600011	MODIFIER	Intron	BBX	ENSG00000114439	ENST00000325805	-	-	-	0	QTL_ALB,QTL_ALT,QTL_CALCIUM,QTL_MONO,QTL_MPV,QTL_PLT,QTL_WBC	7
3	107620931	G	A	rs660035	MODIFIER	Intron	BBX	ENSG00000114439	ENST00000325805	-	-	-	0	QTL_ALB,QTL_CALCIUM,QTL_MONO	3
3	107639476	A	G	rs116365867	MODIFIER	Intron	BBX	ENSG00000114439	ENST00000325805	-	-	-	0	QTL_EGFR,QTL_PLT	2
3	107660990	A	G	rs167924	MODIFIER	Intron	BBX	ENSG00000114439	ENST00000325805	-	-	-	0	QTL_ALB,QTL_CALCIUM,QTL_MONO,QTL_MPV,QTL_PLT,QTL_WBC	6
3	107662804	A	C	rs9869574	MODIFIER	Intron	BBX	ENSG00000114439	ENST00000325805	-	-	-	0	QTL_ALB,QTL_BMI,QTL_CALCIUM,QTL_MPV,QTL_NEUTRO,QTL_PLT,QTL_WBC	7
3	108305118	G	A	rs2016469	MODIFIER	Intron	HHLA2	ENSG00000114455	ENST00000467761	-	-	-	0	QTL_BMI,QTL_WEIGHT	2
3	108718981	A	AT	rs5851602	MODIFIER	Intergenic	-	-	-	-	-	Phe_244,Phe_244_4	2	-	0
3	108763930	CA	C	rs5851609	MODIFIER	Intergenic	-	-	-	-	-	-	0	QTL_LYMPH	1
3	109150114	TA	T	rs57306274	MODIFIER	3'UTR	C3orf85	ENSG00000241224	ENST00000622536	-	-	-	0	QTL_HDLC	1
3	111802421	T	C	rs9811721	MODIFIER	Intron	PLCXD2	ENSG00000240891	ENST00000477665	-	-	Phe_401_1,Phe_427_2	2	QTL_DBP	1
3	111848681	T	G	rs12490718	MODIFIER	Downstream gene	PLCXD2	ENSG00000240891	ENST00000477665	-	-	Phe_427,Phe_427_2	2	-	0
3	112027189	T	C	rs114056249	MODIFIER	Downstream gene	RFKP2	ENSG00000239439	ENST00000464555	-	-	Phe_726	1	-	0
3	112340921	C	G	rs1131199	MODERATE	Missense	CD200	ENSG00000091972	ENST00000315711	c.32C>G	p.Ser11Cys	Phe_172,Phe_172_1,Phe_172_2	3	QTL_EOSINO	1
3	112351242	A	G	rs76273396	MODIFIER	Intron	CD200	ENSG00000091972	ENST00000315711	-	-	-	0	QTL_BASO	1
3	112355484	C	A	rs9990216	MODIFIER	Intron	CD200	ENSG00000091972	ENST00000315711	-	-	-	0	QTL_EOSINO	1
3	112355899	CAATTT	C	rs151217510	MODIFIER	Intron	CD200	ENSG00000091972	ENST00000315711	-	-	Phe_697	1	-	0
3	112676994	C	T	rs12637953	MODIFIER	Intergenic	-	-	-	-	-	Phe_939	1	QTL_HEIGHT	1
3	113192413	G	A	rs1499899	MODIFIER	Intergenic	-	-	-	-	-	Phe_208	1	QTL_HEIGHT	1
3	113568188	T	TA	rs55669843	MODIFIER	Intron	SIDT1	ENSG00000072858	ENST00000264852	-	-	Phe_185	1	QTL_CALCIUM,QTL_HBA1C,QTL_MPV,QTL_PLT	4
3	113572994	T	TC	rs143640906	MODIFIER	Intron	SIDT1	ENSG00000072858	ENST00000264852	-	-	-	0	QTL_HBA1C,QTL_HEIGHT,QTL_MPV	3
3	113581336	A	T	rs2271494	MODIFIER	Intron	SIDT1	ENSG00000072858	ENST00000264852	-	-	Phe_185	1	QTL_CALCIUM,QTL_MPV,QTL_PLT	3
3	113581504	T	G	rs9863703	MODIFIER	Intron	SIDT1	ENSG00000072858	ENST00000264852	-	-	Phe_185,Phe_250,Phe_250_2	3	QTL_HBA1C,QTL_HEIGHT,QTL_MPV	3
3	113585934	A	G	rs9827928	MODIFIER	Intron	SIDT1	ENSG00000072858	ENST00000264852	-	-	Phe_185	1	QTL_CALCIUM,QTL_MPV,QTL_PLT	3
3	114464732	A	G	rs11925245	MODIFIER	Intron	ZBTB20	ENSG00000181722	ENST00000675478	-	-	-	0	QTL_WEIGHT	1
3	114733150	A	G	rs189705904	MODIFIER	Intron	ZBTB20	ENSG00000181722	ENST00000675478	-	-	Phe_286	1	-	0
3	114746011	C	T	rs9826148	MODIFIER	Intron	ZBTB20	ENSG00000181722	ENST00000675478	-	-	-	0	QTL_ALP,QTL_GLU,QTL_HEIGHT,QTL_TBIL	4
3	114788886	G	A	rs9873289	MODIFIER	Intron	ZBTB20	ENSG00000181722	ENST00000675478	-	-	-	0	QTL_BMI,QTL_HEIGHT	2
3	114801191	T	A	rs12695307	LOW	Splice polypyrimidine tract	ZBTB20	ENSG00000181722	ENST00000675478	-	-	-	0	QTL_BUN,QTL_HEIGHT,QTL_HT	3
3	114818196	T	G	rs11707275	MODIFIER	Intron	ZBTB20	ENSG00000181722	ENST00000675478	-	-	-	0	QTL_BMI,QTL_HEIGHT	2
3	114862405	GT	G	rs11362876	MODIFIER	Intron	ZBTB20	ENSG00000181722	ENST00000675478	-	-	-	0	QTL_PLT	1
3	115204331	CT	C	rs71832975	MODIFIER	Intron	-	ENSG00000242880	ENST00000662602	-	-	Phe_250_2	1	QTL_GLU,QTL_HDLC	2
3	115249171	C	T	rs6806156	MODIFIER	Intron	-	ENSG00000242880	ENST00000662602	-	-	Phe_250_2	1	QTL_GLU,QTL_HDLC,QTL_RDW	3
3	115317584	C	A	rs9858576	MODIFIER	Intron	-	ENSG00000242880	ENST00000662602	-	-	-	0	QTL_GLU,QTL_HDLC,QTL_TG	3
3	115318830	CA	C	rs56151670	MODIFIER	Intron	-	ENSG00000242880	ENST00000662602	-	-	-	0	QTL_GLU,QTL_HDLC,QTL_TG	3
3	115355568	T	C	rs13100443	MODIFIER	Intron	-	ENSG00000242880	ENST00000662602	-	-	-	0	QTL_SBP	1
3	115358504	G	T	rs1599116	MODIFIER	Intron	-	ENSG00000242880	ENST00000662602	-	-	Phe_250_2	1	QTL_GLU,QTL_HDLC,QTL_PP	3
3	117108912	G	A	rs12639301	MODIFIER	Intron	LSAMP	ENSG00000185565	ENST00000474851	-	-	-	0	QTL_GLU	1
3	117133797	TTTG	T	rs35915486	MODIFIER	Intron	LSAMP	ENSG00000185565	ENST00000474851	-	-	-	0	QTL_BMI,QTL_WEIGHT	2
3	117171685	T	G	rs9841463	MODIFIER	Intergenic	-	-	-	-	-	Phe_278,Phe_278_1	2	QTL_BMI	1
3	117273392	T	C	rs9849946	MODIFIER	Intergenic	-	-	-	-	-	-	0	QTL_BMI,QTL_WEIGHT	2
3	117871355	C	T	rs13100226	MODIFIER	Intron	-	ENSG00000239268	ENST00000484092	-	-	-	0	QTL_HEIGHT	1
3	117894725	G	GT	rs11373864	MODIFIER	Intron	-	ENSG00000239268	ENST00000484092	-	-	Phe_327	1	-	0
3	118329428	A	G	rs1066602	MODIFIER	Intron	-	ENSG00000243276	ENST00000482142	-	-	-	0	QTL_BMI,QTL_WEIGHT	2
3	118965161	T	C	rs74472886	MODIFIER	Intron	IGSF11	ENSG00000144847	ENST00000393775	-	-	-	0	QTL_CYSC	1
3	118972954	T	C	rs7644623	MODIFIER	Intron	IGSF11	ENSG00000144847	ENST00000393775	-	-	-	0	QTL_CYSC,QTL_EGFRCYSC	2
3	119475954	CCACACACACACA	C	rs539140166	MODIFIER	Intron	POGLUT1	ENSG00000163389	ENST00000295588	-	-	-	0	QTL_EOSINO	1
3	119529051	G	C	rs62264487	MODIFIER	Downstream gene	TIMMDC1	ENSG00000113845	ENST00000494664	-	-	-	0	QTL_LYMPH	1
3	119529099	G	A	rs75051934	MODIFIER	Downstream gene	TIMMDC1	ENSG00000113845	ENST00000494664	-	-	-	0	QTL_HEIGHT	1
3	119810266	G	T	rs3732356	MODIFIER	Intron	NR1I2	ENSG00000144852	ENST00000393716	-	-	-	0	QTL_GTP,QTL_HDLC,QTL_TC	3
3	119814409	G	C	rs6784598	MODIFIER	Intron	NR1I2	ENSG00000144852	ENST00000393716	-	-	-	0	QTL_LDLC,QTL_NEUTRO,QTL_TC,QTL_WBC	4
3	119817582	G	A	rs3732359	MODIFIER	3'UTR	NR1I2	ENSG00000144852	ENST00000393716	-	-	-	0	QTL_BMI,QTL_GTP,QTL_LDLC,QTL_NEUTRO,QTL_TC,QTL_WBC,QTL_WEIGHT	7
3	119828215	A	C	rs2873950	MODIFIER	Intron	GSK3B	ENSG00000082701	ENST00000264235	-	-	-	0	QTL_BMI,QTL_TC,QTL_WEIGHT	3
3	119969344	G	A	rs28536662	MODIFIER	Intron	GSK3B	ENSG00000082701	ENST00000264235	-	-	-	0	QTL_GTP,QTL_LDLC,QTL_NEUTRO,QTL_TC,QTL_WBC	5
3	120079032	G	C	rs334553	MODIFIER	Intron	GSK3B	ENSG00000082701	ENST00000264235	-	-	-	0	QTL_LDLC,QTL_NEUTRO,QTL_TC,QTL_WBC	4
3	120099738	G	C	rs189174	MODIFIER	Intron	GSK3B-DT	ENSG00000242622	ENST00000484076	-	-	-	0	QTL_ALP,QTL_GTP,QTL_LDLC,QTL_NEUTRO,QTL_TC,QTL_WBC,QTL_WEIGHT	7
3	121571579	T	TA	rs376594680	MODIFIER	Intron	ARGFX	ENSG00000186103	ENST00000334384	-	-	-	0	QTL_MPV	1
3	121664450	G	A	rs7153	MODIFIER	Upstream gene	HCLS1	ENSG00000180353	ENST00000314583	-	-	-	0	QTL_BUN,QTL_CALCIUM,QTL_CRE,QTL_EGFR,QTL_PLT,QTL_WEIGHT	6
3	121846142	G	A	rs6767409	MODIFIER	Intron	EAF2	ENSG00000145088	ENST00000273668	-	-	-	0	QTL_BUN,QTL_RDW	2
3	121882663	A	G	rs28760466	MODIFIER	Intron	EAF2	ENSG00000145088	ENST00000273668	-	-	-	0	QTL_BUN,QTL_CRE,QTL_CYSC,QTL_EGFRCYSC,QTL_EGFR,QTL_PLT,QTL_UA	7
3	121892967	G	A	rs11720061	MODIFIER	Upstream gene	SLC15A2	ENSG00000163406	ENST00000489711	-	-	-	0	QTL_BUN,QTL_CALCIUM,QTL_CRE,QTL_HDLC,QTL_UA	5
3	121917031	A	C	rs2332049	MODIFIER	Intron	SLC15A2	ENSG00000163406	ENST00000489711	-	-	-	0	QTL_BUN,QTL_CRE,QTL_CYSC,QTL_EGFRCYSC,QTL_EGFR,QTL_HB,QTL_HT,QTL_PLT,QTL_UA	9
3	121922482	T	TA	rs34354261	MODIFIER	Intron	SLC15A2	ENSG00000163406	ENST00000489711	-	-	-	0	QTL_BUN,QTL_CRE,QTL_CYSC,QTL_EGFRCYSC,QTL_EGFR,QTL_HB,QTL_HT,QTL_PLT,QTL_UA	9
3	121924316	G	C	rs2293611	MODIFIER	Intron	SLC15A2	ENSG00000163406	ENST00000489711	-	-	Phe_740_1	1	QTL_BUN,QTL_CRE,QTL_CYSC,QTL_EGFRCYSC,QTL_EGFR	5
3	121924600	A	AT	rs34567530	MODIFIER	Intron	SLC15A2	ENSG00000163406	ENST00000489711	-	-	-	0	QTL_BUN,QTL_CRE,QTL_CYSC,QTL_EGFRCYSC,QTL_EGFR,QTL_HB,QTL_HT,QTL_PLT,QTL_UA	9
3	121926591	G	A	rs9870245	MODIFIER	Intron	SLC15A2	ENSG00000163406	ENST00000489711	-	-	-	0	QTL_BUN,QTL_CRE,QTL_CYSC,QTL_EGFRCYSC,QTL_EGFR,QTL_HB,QTL_HT,QTL_PLT,QTL_UA	9
3	121927794	A	G	rs1143670	LOW	Synonymous	SLC15A2	ENSG00000163406	ENST00000489711	-	-	-	0	QTL_BUN,QTL_CRE,QTL_CYSC,QTL_EGFRCYSC,QTL_EGFR,QTL_HB,QTL_HT,QTL_PLT,QTL_UA	9
3	121977668	C	T	rs6793566	MODIFIER	Intergenic	-	-	-	-	-	-	0	QTL_BUN,QTL_CRE,QTL_CYSC,QTL_EGFRCYSC,QTL_EGFR,QTL_PLT,QTL_SBP,QTL_UA	8
3	121993204	A	C	rs2877561	LOW	Synonymous	ILDR1	ENSG00000145103	ENST00000344209	-	-	Phe_389_1	1	QTL_BUN,QTL_CALCIUM,QTL_CRE,QTL_EGFR	4
3	122006856	A	G	rs11924058	MODIFIER	Intron	ILDR1	ENSG00000145103	ENST00000344209	-	-	Phe_244,Phe_244_4	2	QTL_BUN,QTL_CRE,QTL_CYSC,QTL_EGFRCYSC,QTL_EGFR,QTL_HB,QTL_HT	7
3	122062876	T	C	rs2715274	MODIFIER	Intron	CD86	ENSG00000114013	ENST00000330540	-	-	-	0	QTL_CALCIUM,QTL_EOSINO	2
3	122081640	A	C	rs9831894	MODIFIER	Intron	CD86	ENSG00000114013	ENST00000330540	-	-	Phe_202,Phe_202_2	2	QTL_CALCIUM	1
3	122098766	G	A	rs2681416	MODIFIER	Intron	CD86	ENSG00000114013	ENST00000330540	-	-	Phe_335	1	QTL_EOSINO	1
3	122212643	AT	A	rs35139115	MODIFIER	Intron	CASR	ENSG00000036828	ENST00000639785	-	-	Phe_594,Phe_594_1	2	QTL_CALCIUM	1
3	122215104	CTT	C	rs10602692	MODIFIER	Intron	CASR	ENSG00000036828	ENST00000639785	-	-	Phe_594,Phe_594_1	2	QTL_CALCIUM	1
3	122284910	G	T	rs1801725	MODERATE	Missense	CASR	ENSG00000036828	ENST00000639785	c.2956G>T	p.Ala986Ser	Phe_252,Phe_252_1,Phe_706,Phe_706_2	4	QTL_CALCIUM	1
3	122294618	C	T	rs73186030	MODIFIER	Downstream gene	CASR	ENSG00000036828	ENST00000639785	-	-	Phe_252,Phe_252_1,Phe_706,Phe_706_2	4	QTL_CALCIUM	1
3	122364293	C	T	rs74467988	MODIFIER	Intron	MIX23	ENSG00000160124	ENST00000291458	-	-	-	0	QTL_CALCIUM,QTL_MCH,QTL_MCV	3
3	122386769	G	A	rs28630628	MODIFIER	Intron	FAM162A	ENSG00000114023	ENST00000477892	-	-	Phe_252_1,Phe_706,Phe_706_1,Phe_706_2	4	QTL_CALCIUM,QTL_MCH	2
3	122386868	A	G	rs67931976	MODIFIER	Intron	FAM162A	ENSG00000114023	ENST00000477892	-	-	Phe_252_1,Phe_706,Phe_706_1,Phe_706_2	4	QTL_CALCIUM,QTL_MCH	2
3	122393710	G	C	rs7635930	MODIFIER	Intron	FAM162A	ENSG00000114023	ENST00000477892	-	-	Phe_427_2	1	QTL_CALCIUM,QTL_HR	2
3	122411904	T	C	rs11553085	MODIFIER	3'UTR	FAM162A	ENSG00000114023	ENST00000477892	-	-	Phe_272	1	QTL_LDLC,QTL_TC	2
3	122434032	G	A	rs4234223	MODIFIER	Intron	KPNA1	ENSG00000114030	ENST00000344337	-	-	Phe_426_2,Phe_427_2	2	QTL_CALCIUM,QTL_HR	2
3	122501030	CT	C	rs112073834	MODIFIER	Intron	KPNA1	ENSG00000114030	ENST00000344337	-	-	-	0	QTL_CALCIUM,QTL_CRE,QTL_DBP,QTL_EGFR	4
3	122533533	A	G	rs73192103	MODIFIER	Intron	PARP9	ENSG00000138496	ENST00000682323	-	-	Phe_427_2	1	QTL_CALCIUM,QTL_HR	2
3	122566371	CT	C	rs68028452	MODIFIER	Intron	DTX3L	ENSG00000163840	ENST00000296161	-	-	-	0	QTL_CALCIUM,QTL_HR,QTL_LDLC,QTL_TC	4
3	122715129	T	C	rs4677971	MODIFIER	Intron	PARP14	ENSG00000173193	ENST00000474629	-	-	-	0	QTL_ALB	1
3	123132253	G	A	rs3792384	MODIFIER	Intron	PDIA5	ENSG00000065485	ENST00000316218	-	-	-	0	QTL_MPV,QTL_PLT	2
3	123264721	C	T	rs11714553	MODIFIER	Intron	SEC22A	ENSG00000121542	ENST00000492595	-	-	Phe_278_1	1	QTL_GLU,QTL_HBA1C	2
3	123331091	A	C	rs6806529	MODIFIER	Intron	ADCY5	ENSG00000173175	ENST00000462833	-	-	Phe_250,Phe_250_2	2	QTL_GLU,QTL_HBA1C,QTL_HB,QTL_HDLC,QTL_HT,QTL_RBC,QTL_SBP	7
3	123334563	C	T	rs9849919	MODIFIER	Intron	ADCY5	ENSG00000173175	ENST00000462833	-	-	-	0	QTL_BMI,QTL_GLU,QTL_HBA1C,QTL_HB,QTL_RBC,QTL_WEIGHT	6
3	123335923	A	C	rs72964564	MODIFIER	Intron	ADCY5	ENSG00000173175	ENST00000462833	-	-	Phe_250,Phe_250_2,Phe_250_4,Phe_250_7,Phe_250_23	5	QTL_GLU,QTL_HBA1C,QTL_HB,QTL_HEIGHT,QTL_HT,QTL_LYMPH	6
3	123346931	A	G	rs11708067	MODIFIER	Intron	ADCY5	ENSG00000173175	ENST00000462833	-	-	Phe_250,Phe_250_2,Phe_250_4,Phe_250_7,Phe_250_23,Phe_250_24	6	QTL_BMI,QTL_GLU,QTL_HBA1C,QTL_HB,QTL_HDLC,QTL_HEIGHT,QTL_HT	7
3	123386796	C	T	rs59107033	MODIFIER	Intron	ADCY5	ENSG00000173175	ENST00000462833	-	-	Phe_250,Phe_250_2,Phe_562_1	3	QTL_GLU,QTL_LYMPH,QTL_MCV,QTL_MONO,QTL_PLT	5
3	123406864	T	A	rs9851257	MODIFIER	Intron	ADCY5	ENSG00000173175	ENST00000462833	-	-	Phe_562_1	1	QTL_GLU,QTL_LYMPH,QTL_MONO,QTL_PLT	4
3	123448732	C	G	rs62262433	MODIFIER	5'UTR	ADCY5	ENSG00000173175	ENST00000462833	-	-	-	0	QTL_HDLC,QTL_TG,QTL_WBC	3
3	123455321	TA	T	rs11351277	MODIFIER	Intergenic	-	-	-	-	-	-	0	QTL_HDLC,QTL_TG	2
3	123459285	A	G	rs13072153	MODIFIER	Intergenic	-	-	-	-	-	-	0	QTL_GLU,QTL_HDLC,QTL_TG	3
3	124570032	C	T	rs56822079	MODIFIER	Intron	KALRN	ENSG00000160145	ENST00000682506	-	-	Phe_244,Phe_244_4	2	-	0
3	124573024	G	A	rs62267575	MODIFIER	Intron	KALRN	ENSG00000160145	ENST00000682506	-	-	-	0	QTL_HB,QTL_HT,QTL_MPV,QTL_RBC	4
3	124573372	G	A	rs2713649	MODIFIER	Intron	KALRN	ENSG00000160145	ENST00000682506	-	-	-	0	QTL_HB,QTL_HT,QTL_MPV,QTL_RBC	4
3	124620680	G	A	rs6771416	MODIFIER	Intron	KALRN	ENSG00000160145	ENST00000682506	-	-	Phe_401_1	1	QTL_GTP,QTL_MPV,QTL_PLT	3
3	124628421	C	T	rs74628316	MODIFIER	Intron	KALRN	ENSG00000160145	ENST00000682506	-	-	-	0	QTL_MCHC,QTL_MPV,QTL_PLT	3
3	124653087	C	T	rs73193749	MODIFIER	Intron	KALRN	ENSG00000160145	ENST00000682506	-	-	Phe_411_2,Phe_452	2	QTL_MPV,QTL_PLT	2
3	124675810	A	G	rs3772784	MODIFIER	Intron	KALRN	ENSG00000160145	ENST00000682506	-	-	-	0	QTL_MPV,QTL_RDW	2
3	124713470	C	T	rs73195601	MODIFIER	Intron	KALRN	ENSG00000160145	ENST00000682506	-	-	Phe_411_2,Phe_452	2	QTL_MPV,QTL_PLT	2
3	124734175	T	G	rs17843797	MODIFIER	Intron	UMPS	ENSG00000114491	ENST00000232607	-	-	Phe_351,Phe_411,Phe_411_3,Phe_411_4,Phe_411_8	5	QTL_HEIGHT	1
3	124744810	C	T	rs649652	MODIFIER	3'UTR	UMPS	ENSG00000114491	ENST00000232607	-	-	-	0	QTL_MPV,QTL_WBC	2
3	124756354	T	G	rs62265630	MODIFIER	Intergenic	-	-	-	-	-	Phe_411,Phe_411_3,Phe_411_4,Phe_411_8	4	QTL_ALT,QTL_HEIGHT	2
3	124770892	CG	C	rs3836307	MODIFIER	Intron	ITGB5	ENSG00000082781	ENST00000296181	-	-	Phe_351	1	QTL_HEIGHT,QTL_MPV	2
3	124830013	C	T	rs73199524	MODIFIER	Intron	ITGB5	ENSG00000082781	ENST00000296181	-	-	Phe_365,Phe_365_11	2	QTL_DBP,QTL_MPV,QTL_SBP	3
3	124833120	C	T	rs4141663	MODIFIER	Intron	ITGB5	ENSG00000082781	ENST00000296181	-	-	Phe_433_2	1	QTL_MAP,QTL_SBP	2
3	124871487	C	G	rs6802275	MODIFIER	Intron	ITGB5	ENSG00000082781	ENST00000296181	-	-	Phe_433_2	1	QTL_HEIGHT,QTL_MAP,QTL_SBP	3
3	124877793	T	C	rs1499959	MODIFIER	Intron	ITGB5	ENSG00000082781	ENST00000296181	-	-	Phe_365,Phe_365_11	2	QTL_DBP,QTL_MAP,QTL_SBP	3
3	124879679	A	G	rs10804564	MODIFIER	Intron	ITGB5	ENSG00000082781	ENST00000296181	-	-	Phe_433_2	1	QTL_HEIGHT,QTL_MAP,QTL_SBP	3
3	124881069	G	A	rs55996060	MODIFIER	Intron	ITGB5	ENSG00000082781	ENST00000296181	-	-	Phe_365,Phe_365_11,Phe_401,Phe_401_1	4	QTL_DBP,QTL_MAP,QTL_SBP	3
3	124887906	T	A	rs4679113	MODIFIER	Upstream gene	ITGB5	ENSG00000082781	ENST00000296181	-	-	Phe_550_1	1	QTL_DBP,QTL_MAP,QTL_SBP	3
3	124888913	G	A	rs7430164	MODIFIER	Upstream gene	ITGB5	ENSG00000082781	ENST00000296181	-	-	-	0	QTL_CYSC,QTL_DBP,QTL_SBP	3
3	124905218	AC	A	rs68152217	MODIFIER	Downstream gene	MUC13	ENSG00000173702	ENST00000616727	-	-	Phe_365,Phe_365_11,Phe_401_1	3	QTL_DBP,QTL_MAP,QTL_SBP	3
3	125024868	C	T	rs2948785	MODIFIER	Intron	HEG1	ENSG00000173706	ENST00000311127	-	-	Phe_594,Phe_594_1	2	-	0
3	125031703	AC	A	rs63332360	MODIFIER	Intron	HEG1	ENSG00000173706	ENST00000311127	-	-	Phe_594,Phe_594_1	2	-	0
3	125192997	C	T	rs1980080	MODIFIER	Intron	SLC12A8	ENSG00000221955	ENST00000469902	-	-	Phe_474,Phe_474_2	2	QTL_HBA1C	1
3	125197035	G	A	rs816340	MODIFIER	Intron	SLC12A8	ENSG00000221955	ENST00000469902	-	-	Phe_474,Phe_474_2	2	QTL_HBA1C	1
3	125200933	T	C	rs4679370	MODIFIER	Intron	SLC12A8	ENSG00000221955	ENST00000469902	-	-	Phe_250,Phe_250_2	2	QTL_ALT,QTL_GLU,QTL_HBA1C	3
3	125202613	C	T	rs9873519	MODIFIER	Intron	SLC12A8	ENSG00000221955	ENST00000469902	-	-	Phe_250,Phe_250_2	2	QTL_ALT,QTL_GLU,QTL_HBA1C	3
3	125203076	G	A	rs12497133	MODIFIER	Intron	SLC12A8	ENSG00000221955	ENST00000469902	-	-	Phe_250,Phe_250_2	2	QTL_ALT,QTL_GLU,QTL_HBA1C	3
3	125207848	C	T	rs11718838	MODIFIER	Intron	SLC12A8	ENSG00000221955	ENST00000469902	-	-	Phe_250,Phe_250_2	2	QTL_ALT,QTL_AST,QTL_GLU,QTL_HBA1C	4
3	125208824	A	C	rs5852449	MODIFIER	Intron	SLC12A8	ENSG00000221955	ENST00000469902	-	-	Phe_250,Phe_250_2	2	QTL_ALT,QTL_AST,QTL_GLU,QTL_HBA1C,QTL_LDLC	5
3	125247084	T	C	rs1850506	MODIFIER	Intron	ZNF148	ENSG00000163848	ENST00000360647	-	-	Phe_427_2	1	QTL_ALB,QTL_CRE,QTL_EGFR	3
3	125285565	A	C	rs9826108	MODIFIER	Intron	ZNF148	ENSG00000163848	ENST00000360647	-	-	Phe_427_2	1	QTL_CRE,QTL_EGFR	2
3	126185845	G	A	rs750714	MODIFIER	Intron	ALDH1L1-AS2	ENSG00000246022	ENST00000654154	-	-	-	0	QTL_ALT,QTL_CRE,QTL_EGFR,QTL_MCH,QTL_MCV	5
3	126187464	C	T	rs1868124	MODIFIER	Intron	ALDH1L1-AS2	ENSG00000246022	ENST00000654154	-	-	-	0	QTL_ALT,QTL_CRE,QTL_EGFR	3
3	126188715	T	A	rs4679211	MODIFIER	Intron	ALDH1L1-AS2	ENSG00000246022	ENST00000654154	-	-	-	0	QTL_ALT,QTL_CRE,QTL_EGFR	3
3	126294009	T	C	rs6804946	MODIFIER	Non coding transcript exon	-	ENSG00000251448	ENST00000514281	-	-	Phe_274,Phe_274_1	2	QTL_UA	1
3	126295984	A	G	rs76358556	MODIFIER	Intron	-	ENSG00000251448	ENST00000514281	-	-	Phe_274,Phe_274_1	2	QTL_UA	1
3	126341472	T	C	rs7641302	MODIFIER	Downstream gene	KLF15	ENSG00000163884	ENST00000296233	-	-	-	0	QTL_ALT,QTL_GTP,QTL_LDLC	3
3	126972261	G	A	rs61263161	MODIFIER	Upstream gene	-	ENSG00000280053	ENST00000625022	-	-	Phe_172_2	1	QTL_PLT	1
3	127664814	C	T	rs78559200	MODIFIER	Intron	PODXL2	ENSG00000114631	ENST00000342480	-	-	-	0	QTL_HDLC	1
3	127786896	G	A	rs17203673	MODIFIER	Intron	MGLL	ENSG00000074416	ENST00000265052	-	-	-	0	QTL_BMI,QTL_MONO	2
3	127991754	A	G	rs7634025	MODIFIER	Downstream gene	KBTBD12	ENSG00000187715	ENST00000405109	-	-	Phe_401	1	-	0
3	128002490	T	A	rs58170120	MODIFIER	Intron	MGLL	ENSG00000074416	ENST00000648300	-	-	Phe_185,Phe_389,Phe_389_1,Phe_615	4	QTL_EOSINO	1
3	128089659	C	G	rs7355887	MODIFIER	Intron	RUVBL1	ENSG00000175792	ENST00000322623	-	-	Phe_185,Phe_495,Phe_594,Phe_615,Phe_622,Phe_626_12	6	QTL_MCH,QTL_MCV,QTL_RDW	3
3	128146554	A	G	rs2999045	MODIFIER	Upstream gene	RNU6-823P	ENSG00000212344	ENST00000391042	-	-	Phe_185,Phe_471,Phe_495,Phe_622	4	QTL_MCH,QTL_MCV,QTL_RDW	3
3	128180099	TG	T	rs34977128	MODIFIER	Intron	EEFSEC	ENSG00000132394	ENST00000254730	-	-	Phe_185,Phe_495,Phe_615,Phe_622,Phe_626_12	5	QTL_MCH,QTL_MCV,QTL_RDW	3
3	128194985	T	A	rs940062	MODIFIER	Intron	EEFSEC	ENSG00000132394	ENST00000254730	-	-	Phe_185,Phe_389,Phe_389_1,Phe_615	4	QTL_EOSINO	1
3	128234025	TTTTA	T	rs58135764	MODIFIER	Intron	EEFSEC	ENSG00000132394	ENST00000254730	-	-	Phe_185,Phe_495,Phe_622	3	QTL_RDW	1
3	128250390	T	TG	rs35811487	MODIFIER	Intron	EEFSEC	ENSG00000132394	ENST00000254730	-	-	Phe_185,Phe_389,Phe_389_1,Phe_615	4	QTL_EOSINO	1
3	128336820	AT	A	rs59720273	MODIFIER	Intron	EEFSEC	ENSG00000132394	ENST00000254730	-	-	Phe_185,Phe_495,Phe_622	3	QTL_RDW	1
3	128387129	G	A	rs2999033	MODIFIER	Intron	EEFSEC	ENSG00000132394	ENST00000254730	-	-	Phe_618,Phe_618_1,Phe_626_12	3	QTL_BASO,QTL_EOSINO	2
3	128387693	T	C	rs2977561	MODIFIER	Intron	EEFSEC	ENSG00000132394	ENST00000254730	-	-	Phe_185,Phe_495,Phe_622,Phe_626_12	4	QTL_BASO,QTL_MCH,QTL_MCV,QTL_PLT,QTL_RDW	5
3	128388296	C	T	rs11720784	MODIFIER	Intron	EEFSEC	ENSG00000132394	ENST00000254730	-	-	Phe_185	1	QTL_BASO,QTL_HR,QTL_MONO,QTL_PP	4
3	128396538	A	G	rs1735527	MODIFIER	Intron	EEFSEC	ENSG00000132394	ENST00000254730	-	-	Phe_618,Phe_618_1,Phe_626_12	3	QTL_BASO,QTL_EOSINO	2
3	128403977	T	C	rs1735537	MODIFIER	Intron	EEFSEC	ENSG00000132394	ENST00000254730	-	-	Phe_185,Phe_622,Phe_626_12	3	QTL_MCH,QTL_MCV,QTL_PLT	3
3	128483046	C	T	rs62270945	MODIFIER	Intron	GATA2	ENSG00000179348	ENST00000341105	-	-	-	0	QTL_ALB,QTL_EOSINO,QTL_PLT,QTL_SBP	4
3	128484100	G	C	rs55914222	MODIFIER	Intron	GATA2	ENSG00000179348	ENST00000341105	-	-	-	0	QTL_ALB,QTL_EOSINO,QTL_PLT,QTL_SBP	4
3	128484651	AT	A	rs11356859	MODIFIER	Intron	GATA2	ENSG00000179348	ENST00000341105	-	-	-	0	QTL_BASO,QTL_EOSINO,QTL_LYMPH,QTL_NEUTRO,QTL_PLT,QTL_WBC	6
3	128573217	G	A	rs2734045	MODIFIER	Non coding transcript exon	LINC01565	ENSG00000198685	ENST00000356020	-	-	Phe_454,Phe_454_1	2	QTL_BASO,QTL_EOSINO,QTL_MONO	3
3	128582547	T	C	rs2734031	MODIFIER	Intergenic	-	-	-	-	-	-	0	QTL_BASO,QTL_EOSINO,QTL_MONO,QTL_NEUTRO,QTL_RBC,QTL_WBC	6
3	128598047	C	A	rs2712431	MODIFIER	Intergenic	-	-	-	-	-	Phe_288_2	1	QTL_BASO,QTL_EOSINO,QTL_MCV,QTL_MONO,QTL_MPV,QTL_NEUTRO,QTL_WBC	7
3	128599154	G	A	rs6782812	MODIFIER	Intergenic	-	-	-	-	-	-	0	QTL_BASO,QTL_EOSINO,QTL_MCV,QTL_MONO,QTL_NEUTRO,QTL_RBC,QTL_WBC	7
3	128603774	G	A	rs112097551	MODIFIER	Intergenic	-	-	-	-	-	-	0	QTL_BASO,QTL_EOSINO,QTL_MCH,QTL_MCV,QTL_MONO,QTL_RBC	6
3	128606920	G	A	rs34762068	MODIFIER	Intergenic	-	-	-	-	-	Phe_288_2	1	QTL_BASO,QTL_EOSINO,QTL_MCH,QTL_MCV,QTL_MONO,QTL_MPV,QTL_NEUTRO,QTL_PLT,QTL_WBC	9
3	128662427	G	A	rs34198449	MODIFIER	Intron	RPN1	ENSG00000163902	ENST00000497289	-	-	-	0	QTL_EOSINO,QTL_MCH,QTL_MCV,QTL_MONO,QTL_MPV,QTL_NEUTRO,QTL_PLT,QTL_WBC	8
3	129057049	G	A	rs147387328	MODIFIER	Upstream gene	GP9	ENSG00000169704	ENST00000307395	-	-	-	0	QTL_MPV,QTL_PLT	2
3	129247459	C	T	rs62266869	MODIFIER	Upstream gene	COPG1	ENSG00000181789	ENST00000314797	-	-	-	0	QTL_BMI,QTL_HEIGHT,QTL_WEIGHT	3
3	129265010	A	G	rs7428883	MODIFIER	Intron	COPG1	ENSG00000181789	ENST00000314797	-	-	Phe_250,Phe_250_2	2	QTL_HBA1C,QTL_HEIGHT,QTL_WEIGHT	3
3	129301935	A	G	rs6765930	LOW	Splice polypyrimidine tract	HMCES	ENSG00000183624	ENST00000383463	-	-	Phe_250,Phe_250_2	2	QTL_HBA1C,QTL_HEIGHT,QTL_WEIGHT	3
3	129316642	A	G	rs4073154	MODIFIER	Upstream gene	H1-10	ENSG00000184897	ENST00000333762	-	-	Phe_250,Phe_250_2	2	QTL_HBA1C,QTL_HEIGHT,QTL_WEIGHT	3
3	129338554	G	C	rs564472088	MODIFIER	Downstream gene	-	ENSG00000270492	ENST00000604126	-	-	Phe_278_1	1	QTL_BMI,QTL_HEIGHT,QTL_WEIGHT	3
3	129399862	A	G	rs62266955	MODIFIER	Downstream gene	EFCAB12	ENSG00000172771	ENST00000505956	-	-	-	0	QTL_ALT,QTL_AST,QTL_HEIGHT,QTL_MONO,QTL_TG	5
3	129495926	C	T	rs3774773	MODIFIER	Intron	IFT122	ENSG00000163913	ENST00000348417	-	-	Phe_365	1	QTL_LDLC	1
3	129559339	A	G	rs56299595	MODIFIER	Intron	PLXND1	ENSG00000004399	ENST00000324093	-	-	Phe_365	1	QTL_LDLC,QTL_TC	2
3	129571344	T	C	rs2285367	MODIFIER	Intron	PLXND1	ENSG00000004399	ENST00000324093	-	-	-	0	QTL_HEIGHT,QTL_LYMPH,QTL_WBC	3
3	129578380	C	G	rs1110168	LOW	Synonymous	PLXND1	ENSG00000004399	ENST00000324093	-	-	-	0	QTL_LDLC,QTL_LYMPH,QTL_TC	3
3	129589366	G	A	rs2285373	LOW	Synonymous	PLXND1	ENSG00000004399	ENST00000324093	-	-	Phe_550	1	QTL_HEIGHT,QTL_MONO,QTL_WEIGHT	3
3	129596988	C	A	rs9837325	MODIFIER	Intron	PLXND1	ENSG00000004399	ENST00000324093	-	-	-	0	QTL_HBA1C,QTL_HEIGHT,QTL_MONO,QTL_TG,QTL_WEIGHT	5
3	129618839	C	T	rs6778532	MODIFIER	Intergenic	-	-	-	-	-	Phe_411	1	QTL_HBA1C,QTL_HEIGHT,QTL_MONO,QTL_TG,QTL_WEIGHT	5
3	129756664	T	TG	rs148559065	MODIFIER	Intron	TMCC1	ENSG00000172765	ENST00000393238	-	-	-	0	QTL_DBP,QTL_HEIGHT,QTL_WEIGHT	3
3	130010720	GC	G	rs34998423	MODIFIER	Downstream gene	-	ENSG00000249869	ENST00000511578	-	-	-	0	QTL_CRE	1
3	130464779	G	A	rs147020020	MODIFIER	Intron	COL6A5	ENSG00000172752	ENST00000373157	-	-	-	0	QTL_MPV	1
3	131926093	A	G	rs1225052	MODIFIER	Intron	CPNE4	ENSG00000196353	ENST00000429747	-	-	Phe_278,Phe_278_1	2	QTL_BMI,QTL_WAIST,QTL_WEIGHT	3
3	132007155	A	G	rs114926958	MODIFIER	Intron	CPNE4	ENSG00000196353	ENST00000429747	-	-	Phe_278,Phe_278_1,Phe_327_3	3	QTL_BMI,QTL_WEIGHT	2
3	132031508	C	T	rs1406779	MODIFIER	Intron	CPNE4	ENSG00000196353	ENST00000429747	-	-	Phe_278,Phe_278_1	2	QTL_BMI,QTL_HDLC,QTL_WAIST,QTL_WEIGHT	4
3	132031622	T	C	rs1406778	MODIFIER	Intron	CPNE4	ENSG00000196353	ENST00000429747	-	-	Phe_278,Phe_278_1	2	QTL_BMI,QTL_HBA1C,QTL_WAIST,QTL_WEIGHT	4
3	132031918	G	T	rs9857169	MODIFIER	Intron	CPNE4	ENSG00000196353	ENST00000429747	-	-	Phe_278,Phe_278_1	2	QTL_BMI,QTL_HDLC,QTL_WAIST,QTL_WEIGHT	4
3	132034453	G	T	rs2178385	MODIFIER	Intron	CPNE4	ENSG00000196353	ENST00000429747	-	-	Phe_278,Phe_278_1	2	QTL_BMI,QTL_HDLC,QTL_WAIST,QTL_WEIGHT	4
3	132034844	T	C	rs7649058	MODIFIER	5'UTR	CPNE4	ENSG00000196353	ENST00000429747	-	-	Phe_278,Phe_278_1	2	QTL_BMI,QTL_HDLC,QTL_WAIST,QTL_WEIGHT	4
3	132161139	C	CTTTTTTTTTTTTT	rs565632716	MODIFIER	Intron	CPNE4	ENSG00000196353	ENST00000512055	-	-	-	0	QTL_BMI,QTL_CRP	2
3	132224674	T	C	rs60063472	MODIFIER	Intron	CPNE4	ENSG00000196353	ENST00000512055	-	-	Phe_687_4	1	-	0
3	132465147	G	A	rs74341202	MODIFIER	Intron	DNAJC13	ENSG00000138246	ENST00000260818	-	-	Phe_274_1	1	QTL_ALB,QTL_ALP,QTL_AST,QTL_CRE,QTL_EGFR,QTL_HDLC,QTL_LDLC,QTL_TC,QTL_TP,QTL_UA	10
3	132469319	A	G	rs78946096	MODIFIER	Intron	DNAJC13	ENSG00000138246	ENST00000260818	-	-	Phe_274_1	1	QTL_ALB,QTL_ALP,QTL_AST,QTL_CRE,QTL_EGFRCYSC,QTL_EGFR,QTL_LDLC,QTL_TC,QTL_TP,QTL_UA	10
3	132483169	C	T	rs7641195	MODIFIER	Intron	DNAJC13	ENSG00000138246	ENST00000260818	-	-	-	0	QTL_ALP,QTL_CRE,QTL_DBP,QTL_EGFR,QTL_MCHC,QTL_MCH,QTL_NEUTRO,QTL_RDW,QTL_WBC	9
3	132498859	G	A	rs113177823	MODIFIER	Intron	DNAJC13	ENSG00000138246	ENST00000260818	-	-	Phe_274_1	1	QTL_ALB,QTL_ALP,QTL_AST,QTL_CRE,QTL_EGFR,QTL_HDLC,QTL_LDLC,QTL_TC,QTL_UA	9
3	132499597	A	AT	rs3834794	MODIFIER	Intron	DNAJC13	ENSG00000138246	ENST00000260818	-	-	-	0	QTL_ALP,QTL_CRE,QTL_DBP,QTL_EGFR,QTL_MCHC,QTL_MCH,QTL_NEUTRO,QTL_RDW,QTL_WBC	9
3	132500039	T	C	rs16839317	MODIFIER	Intron	DNAJC13	ENSG00000138246	ENST00000260818	-	-	-	0	QTL_ALB,QTL_AST,QTL_HB,QTL_HEIGHT,QTL_LDLC,QTL_MCHC,QTL_MCH,QTL_MCV,QTL_NEUTRO,QTL_RDW,QTL_WBC	11
3	132505139	T	C	rs9813230	MODIFIER	Intron	DNAJC13	ENSG00000138246	ENST00000260818	-	-	-	0	QTL_ALP,QTL_CRE,QTL_DBP,QTL_EGFR,QTL_MCHC,QTL_MCH,QTL_NEUTRO,QTL_RDW,QTL_WBC	9
3	132509010	G	A	rs2133694	MODIFIER	Intron	DNAJC13	ENSG00000138246	ENST00000260818	-	-	-	0	QTL_ALP,QTL_CRE,QTL_DBP,QTL_EGFR,QTL_MCHC,QTL_MCH,QTL_NEUTRO,QTL_RDW,QTL_WBC	9
3	132516500	A	T	rs80120242	LOW	Splice donor region	DNAJC13	ENSG00000138246	ENST00000260818	-	-	Phe_274,Phe_274_1	2	QTL_ALB,QTL_ALP,QTL_AST,QTL_CRE,QTL_EGFR,QTL_HDLC,QTL_LDLC,QTL_TC,QTL_UA	9
3	132582905	A	C	rs1869862	MODIFIER	Intron	ACAD11	ENSG00000240303	ENST00000264990	-	-	-	0	QTL_ALP,QTL_CRE,QTL_EGFR,QTL_MCHC,QTL_MCH,QTL_NEUTRO,QTL_RDW,QTL_WBC	8
3	132710603	C	T	rs62292471	MODIFIER	Intron	NPHP3	ENSG00000113971	ENST00000337331	-	-	-	0	QTL_ALB,QTL_ALP,QTL_AST,QTL_CRE,QTL_EGFR,QTL_HB,QTL_HEIGHT,QTL_LDLC,QTL_MCHC,QTL_MCH,QTL_MCV,QTL_RDW	12
3	132712536	G	C	rs62292473	MODIFIER	Intron	NPHP3	ENSG00000113971	ENST00000337331	-	-	-	0	QTL_ALB,QTL_ALP,QTL_AST,QTL_CRE,QTL_EGFR,QTL_HB,QTL_HEIGHT,QTL_LDLC,QTL_MCHC,QTL_MCH,QTL_MCV,QTL_RDW	12
3	133759713	T	G	rs6762415	MODIFIER	Intron	TF	ENSG00000091513	ENST00000402696	-	-	-	0	QTL_ALB,QTL_HDLC,QTL_MCHC,QTL_MCH,QTL_MCV,QTL_RBC,QTL_RDW,QTL_TC	8
3	133760655	T	G	rs8177247	MODIFIER	Intron	TF	ENSG00000091513	ENST00000402696	-	-	-	0	QTL_ALB,QTL_MCHC,QTL_MCH,QTL_MCV,QTL_RBC,QTL_TP	6
3	133762654	G	T	rs6439439	MODIFIER	Intron	TF	ENSG00000091513	ENST00000402696	-	-	-	0	QTL_ALB,QTL_HDLC,QTL_MCHC,QTL_MCH,QTL_MCV,QTL_RBC,QTL_TP	7
3	133765185	G	A	rs3811647	MODIFIER	Intron	TF	ENSG00000091513	ENST00000402696	-	-	-	0	QTL_ALB,QTL_HDLC,QTL_MCHC,QTL_MCH,QTL_MCV,QTL_RBC,QTL_TP	7
3	133983275	T	C	rs4552342	MODIFIER	Intron	SLCO2A1	ENSG00000174640	ENST00000310926	-	-	Phe_153,Phe_153_2	2	-	0
3	134017892	C	T	rs73864032	MODIFIER	Intron	SLCO2A1	ENSG00000174640	ENST00000310926	-	-	Phe_153	1	-	0
3	134225872	C	CAA	rs71304288	MODIFIER	Intron	RYK	ENSG00000163785	ENST00000623711	-	-	-	0	QTL_DBP,QTL_MAP,QTL_SBP	3
3	134247447	T	C	rs35432681	MODIFIER	Intron	RYK	ENSG00000163785	ENST00000623711	-	-	Phe_401,Phe_401_1	2	QTL_DBP,QTL_MAP,QTL_SBP	3
3	134257296	T	C	rs9883217	MODIFIER	Intergenic	-	-	-	-	-	Phe_401,Phe_401_1	2	QTL_DBP,QTL_HEIGHT,QTL_MAP,QTL_SBP	4
3	134276223	G	A	rs4384926	MODIFIER	Intergenic	-	-	-	-	-	Phe_401,Phe_401_1	2	QTL_DBP,QTL_HEIGHT,QTL_MAP,QTL_SBP	4
3	134313383	A	C	rs9881242	MODIFIER	Upstream gene	LINC02004	ENSG00000240006	ENST00000702198	-	-	-	0	QTL_CRE,QTL_EGFR,QTL_HEIGHT,QTL_WBC	4
3	134351701	G	A	rs34098984	MODIFIER	Downstream gene	AMOTL2	ENSG00000114019	ENST00000249883	-	-	-	0	QTL_AST	1
3	134472461	C	A	rs6766897	MODIFIER	Intergenic	-	-	-	-	-	-	0	QTL_HEIGHT,QTL_WEIGHT	2
3	134489325	G	C	rs6790338	MODIFIER	Upstream gene	ANAPC13	ENSG00000129055	ENST00000354910	-	-	Phe_454	1	QTL_HEIGHT,QTL_WEIGHT	2
3	134508971	C	CT	rs34900338	MODIFIER	Intron	CEP63	ENSG00000182923	ENST00000675561	-	-	-	0	QTL_HEIGHT,QTL_MONO	2
3	134644364	G	A	rs13098689	MODIFIER	Intron	KY	ENSG00000174611	ENST00000423778	-	-	Phe_550	1	-	0
3	134653644	T	G	rs9883955	MODIFIER	Upstream gene	KY	ENSG00000174611	ENST00000423778	-	-	Phe_550	1	QTL_CRE,QTL_EGFR,QTL_HEIGHT	3
3	135920806	C	T	rs56308637	MODIFIER	Intergenic	-	-	-	-	-	Phe_250,Phe_250_2,Phe_327_3,Phe_411_4	4	QTL_ALT,QTL_BMI,QTL_BUN,QTL_CALCIUM,QTL_CRE,QTL_CYSC,QTL_EGFRCYSC,QTL_EGFR,QTL_GLU,QTL_HEIGHT,QTL_TP	11
3	136124320	C	T	rs9840812	MODIFIER	Intron	PPP2R3A	ENSG00000073711	ENST00000264977	-	-	Phe_272,Phe_272_1,Phe_272_11,Phe_278_1,Phe_401,Phe_401_1,Phe_411,Phe_411_2,Phe_411_3,Phe_411_4,Phe_411_8,Phe_496	12	QTL_ALP,QTL_ALT,QTL_AST,QTL_BMI,QTL_BUN,QTL_CRE,QTL_CRP,QTL_EGFR,QTL_GTP,QTL_HDLC,QTL_HEIGHT,QTL_LYMPH,QTL_MONO,QTL_PLT,QTL_RDW,QTL_TBIL,QTL_TG,QTL_TP,QTL_WAIST	19
3	136136090	A	G	rs56332248	MODIFIER	Intron	PPP2R3A	ENSG00000073711	ENST00000264977	-	-	Phe_250,Phe_250_2,Phe_411,Phe_411_4,Phe_760	5	QTL_ALP,QTL_ALT,QTL_BMI,QTL_BUN,QTL_CALCIUM,QTL_CRE,QTL_CYSC,QTL_EGFRCYSC,QTL_EGFR,QTL_GLU,QTL_GTP,QTL_HDLC,QTL_HEIGHT,QTL_LYMPH,QTL_TBIL,QTL_TG,QTL_TP	17
3	136157283	A	G	rs9865841	MODIFIER	Intron	MSL2	ENSG00000174579	ENST00000309993	-	-	Phe_272,Phe_272_1,Phe_272_11,Phe_351,Phe_401,Phe_401_1,Phe_411,Phe_411_2,Phe_411_3,Phe_411_4,Phe_411_8,Phe_496	12	QTL_ALP,QTL_ALT,QTL_AST,QTL_BMI,QTL_BUN,QTL_CRE,QTL_CRP,QTL_EGFR,QTL_GLU,QTL_GTP,QTL_HDLC,QTL_HEIGHT,QTL_LYMPH,QTL_MONO,QTL_PLT,QTL_RDW,QTL_TBIL,QTL_TG,QTL_TP,QTL_WAIST	20
3	136161568	A	T	rs9647335	MODIFIER	Intron	MSL2	ENSG00000174579	ENST00000309993	-	-	Phe_250,Phe_250_2,Phe_272,Phe_272_1,Phe_272_11,Phe_401,Phe_401_1,Phe_411,Phe_411_3,Phe_411_4,Phe_411_8,Phe_496	12	QTL_ALP,QTL_ALT,QTL_BMI,QTL_BUN,QTL_CRE,QTL_CRP,QTL_EGFR,QTL_GLU,QTL_GTP,QTL_HDLC,QTL_HEIGHT,QTL_LYMPH,QTL_MONO,QTL_RDW,QTL_TBIL,QTL_TG,QTL_WAIST	17
3	136165865	T	TAA	rs35168710	MODIFIER	Intron	MSL2	ENSG00000174579	ENST00000309993	-	-	Phe_250,Phe_250_2,Phe_327_3,Phe_411,Phe_411_3,Phe_411_4,Phe_475,Phe_760	8	QTL_ALP,QTL_ALT,QTL_BMI,QTL_BUN,QTL_CALCIUM,QTL_CRE,QTL_CYSC,QTL_EGFRCYSC,QTL_EGFR,QTL_GLU,QTL_GTP,QTL_HDLC,QTL_HEIGHT,QTL_LYMPH,QTL_TBIL,QTL_TG,QTL_TP	17
3	136197982	CT	C	rs35760145	MODIFIER	Upstream gene	MSL2	ENSG00000174579	ENST00000309993	-	-	-	0	QTL_ALT,QTL_BUN,QTL_CALCIUM,QTL_CRE,QTL_CYSC,QTL_EGFRCYSC,QTL_EGFR,QTL_HEIGHT,QTL_TP	9
3	136198785	G	A	rs61789561	MODIFIER	Upstream gene	MSL2	ENSG00000174579	ENST00000309993	-	-	Phe_250,Phe_250_2,Phe_272,Phe_272_1,Phe_272_11,Phe_401,Phe_401_1,Phe_411,Phe_411_3,Phe_411_4,Phe_411_8,Phe_496	12	QTL_ALP,QTL_ALT,QTL_BMI,QTL_BUN,QTL_CRE,QTL_CRP,QTL_EGFR,QTL_GTP,QTL_HDLC,QTL_HEIGHT,QTL_LYMPH,QTL_MONO,QTL_RDW,QTL_TBIL,QTL_TG,QTL_WAIST	16
3	136206037	C	CAG	rs3884119	MODIFIER	Upstream gene	-	ENSG00000244740	ENST00000477176	-	-	Phe_250,Phe_250_2,Phe_327_3,Phe_411,Phe_411_3,Phe_411_4,Phe_475,Phe_760	8	QTL_ALP,QTL_ALT,QTL_BMI,QTL_BUN,QTL_CALCIUM,QTL_CRE,QTL_CYSC,QTL_EGFRCYSC,QTL_EGFR,QTL_GLU,QTL_GTP,QTL_HDLC,QTL_HEIGHT,QTL_LYMPH,QTL_TBIL,QTL_TG,QTL_TP	17
3	136206349	T	A	rs1154988	MODIFIER	Upstream gene	-	ENSG00000244740	ENST00000477176	-	-	Phe_250,Phe_250_2,Phe_272,Phe_272_1,Phe_272_11,Phe_278_1,Phe_401,Phe_401_1,Phe_411,Phe_411_2,Phe_411_3,Phe_411_4,Phe_411_8,Phe_496	14	QTL_ALP,QTL_ALT,QTL_AST,QTL_BMI,QTL_BUN,QTL_CRE,QTL_CRP,QTL_EGFR,QTL_GLU,QTL_GTP,QTL_HDLC,QTL_HEIGHT,QTL_LYMPH,QTL_MONO,QTL_PLT,QTL_RDW,QTL_TBIL,QTL_TG,QTL_TP,QTL_WAIST	20
3	136213517	C	T	rs687339	MODIFIER	Intergenic	-	-	-	-	-	Phe_250,Phe_250_2,Phe_272,Phe_272_1,Phe_272_11,Phe_278_1,Phe_401,Phe_401_1,Phe_411,Phe_411_2,Phe_411_3,Phe_411_4,Phe_411_8,Phe_496	14	QTL_ALP,QTL_ALT,QTL_AST,QTL_BMI,QTL_BUN,QTL_CRE,QTL_CRP,QTL_EGFR,QTL_GLU,QTL_GTP,QTL_HDLC,QTL_HEIGHT,QTL_LYMPH,QTL_MONO,QTL_PLT,QTL_RDW,QTL_TBIL,QTL_TG,QTL_TP,QTL_WAIST	20
3	136213652	T	C	rs35320690	MODIFIER	Intergenic	-	-	-	-	-	Phe_250,Phe_250_2,Phe_327_3,Phe_411,Phe_411_4,Phe_475,Phe_760	7	QTL_ALP,QTL_ALT,QTL_BMI,QTL_BUN,QTL_CALCIUM,QTL_CRE,QTL_CYSC,QTL_EGFRCYSC,QTL_EGFR,QTL_GLU,QTL_GTP,QTL_HDLC,QTL_HEIGHT,QTL_LYMPH,QTL_TBIL,QTL_TG,QTL_TP	17
3	136214422	A	G	rs1279831	MODIFIER	Intergenic	-	-	-	-	-	Phe_427_2	1	QTL_ALT,QTL_BASO,QTL_CRP,QTL_CYSC,QTL_MONO,QTL_PLT,QTL_TBIL,QTL_WBC	8
3	136214904	A	C	rs73222243	MODIFIER	Intergenic	-	-	-	-	-	Phe_250,Phe_250_2,Phe_327_3,Phe_411_4,Phe_475	5	QTL_ALP,QTL_ALT,QTL_BMI,QTL_BUN,QTL_CALCIUM,QTL_CRE,QTL_CYSC,QTL_EGFRCYSC,QTL_EGFR,QTL_GTP,QTL_HDLC,QTL_HEIGHT,QTL_LYMPH,QTL_TBIL,QTL_TG,QTL_TP	16
3	136220744	G	A	rs9818740	MODIFIER	Intergenic	-	-	-	-	-	Phe_250,Phe_250_2,Phe_327_3,Phe_411,Phe_411_4,Phe_475,Phe_760	7	QTL_ALP,QTL_ALT,QTL_BMI,QTL_BUN,QTL_CALCIUM,QTL_CRE,QTL_CYSC,QTL_EGFRCYSC,QTL_EGFR,QTL_GTP,QTL_HDLC,QTL_HEIGHT,QTL_LYMPH,QTL_TBIL,QTL_TG,QTL_TP	16
3	136247046	T	G	rs523118	MODIFIER	Upstream gene	PCCB	ENSG00000114054	ENST00000251654	-	-	Phe_250,Phe_250_2,Phe_272,Phe_272_1,Phe_272_11,Phe_278,Phe_278_1,Phe_401,Phe_401_1,Phe_411,Phe_411_2,Phe_411_3,Phe_411_4,Phe_411_8	14	QTL_ALP,QTL_ALT,QTL_AST,QTL_BMI,QTL_BUN,QTL_CRE,QTL_CRP,QTL_EGFR,QTL_GTP,QTL_HDLC,QTL_HEIGHT,QTL_LYMPH,QTL_MONO,QTL_PLT,QTL_RDW,QTL_TBIL,QTL_TG,QTL_TP,QTL_WAIST	19
3	136258075	A	ATTTC	rs10524213	MODIFIER	Intron	PCCB	ENSG00000114054	ENST00000251654	-	-	-	0	QTL_ALP,QTL_ALT,QTL_BUN,QTL_CALCIUM,QTL_CRE,QTL_CYSC,QTL_EGFRCYSC,QTL_EGFR,QTL_GTP,QTL_HEIGHT,QTL_LDLC,QTL_TBIL,QTL_TG,QTL_TP	14
3	136270450	C	T	rs576771	MODIFIER	Intron	PCCB	ENSG00000114054	ENST00000251654	-	-	Phe_250,Phe_250_2,Phe_272,Phe_272_1,Phe_272_11,Phe_278_1,Phe_401,Phe_401_1,Phe_411,Phe_411_2,Phe_411_3,Phe_411_4,Phe_411_8,Phe_496	14	QTL_ALP,QTL_ALT,QTL_AST,QTL_BMI,QTL_BUN,QTL_CRE,QTL_CRP,QTL_EGFR,QTL_GTP,QTL_HBA1C,QTL_HDLC,QTL_HEIGHT,QTL_LYMPH,QTL_MONO,QTL_PLT,QTL_TBIL,QTL_TG,QTL_TP,QTL_WAIST	19
3	136287734	T	C	rs1279840	MODIFIER	Intron	PCCB	ENSG00000114054	ENST00000251654	-	-	Phe_250,Phe_250_2,Phe_272,Phe_272_1,Phe_272_11,Phe_278,Phe_278_1,Phe_401,Phe_401_1,Phe_411,Phe_411_2,Phe_411_3,Phe_411_4,Phe_411_8,Phe_496	15	QTL_ALP,QTL_ALT,QTL_AST,QTL_BMI,QTL_BUN,QTL_CRE,QTL_CRP,QTL_EGFR,QTL_GLU,QTL_GTP,QTL_HBA1C,QTL_HDLC,QTL_HEIGHT,QTL_LYMPH,QTL_MONO,QTL_PLT,QTL_RDW,QTL_TBIL,QTL_TG,QTL_TP,QTL_WAIST	21
3	136301699	T	C	rs1711171	MODIFIER	Intron	PCCB	ENSG00000114054	ENST00000251654	-	-	Phe_250,Phe_250_2,Phe_272,Phe_272_1,Phe_272_11,Phe_278,Phe_278_1,Phe_401,Phe_401_1,Phe_411,Phe_411_2,Phe_411_3,Phe_411_4,Phe_411_8,Phe_496	15	QTL_ALP,QTL_ALT,QTL_AST,QTL_BMI,QTL_BUN,QTL_CRE,QTL_CRP,QTL_EGFR,QTL_GTP,QTL_HBA1C,QTL_HDLC,QTL_HEIGHT,QTL_LYMPH,QTL_MONO,QTL_PLT,QTL_RDW,QTL_TBIL,QTL_TG,QTL_TP,QTL_WAIST	20
3	136396103	C	T	rs1964675	MODIFIER	Intron	STAG1	ENSG00000118007	ENST00000383202	-	-	Phe_250,Phe_250_2,Phe_272,Phe_272_1,Phe_272_11,Phe_278,Phe_278_1,Phe_401,Phe_401_1,Phe_411,Phe_411_3,Phe_411_4,Phe_411_8,Phe_496	14	QTL_ALP,QTL_ALT,QTL_BMI,QTL_BUN,QTL_CRE,QTL_CRP,QTL_EGFR,QTL_GTP,QTL_HBA1C,QTL_HDLC,QTL_HEIGHT,QTL_LYMPH,QTL_MONO,QTL_PLT,QTL_RDW,QTL_TBIL,QTL_TG,QTL_TP,QTL_WAIST,QTL_WEIGHT	20
3	136402758	A	C	rs28478252	MODIFIER	Intron	STAG1	ENSG00000118007	ENST00000383202	-	-	Phe_250,Phe_250_2,Phe_272,Phe_272_1,Phe_272_11,Phe_272_13,Phe_278,Phe_278_1,Phe_401,Phe_401_1,Phe_411,Phe_411_3,Phe_411_4,Phe_411_8,Phe_496	15	QTL_ALP,QTL_ALT,QTL_AST,QTL_BMI,QTL_BUN,QTL_CRE,QTL_CRP,QTL_EGFR,QTL_GTP,QTL_HDLC,QTL_HEIGHT,QTL_LYMPH,QTL_MONO,QTL_PLT,QTL_RDW,QTL_TBIL,QTL_TG,QTL_TP,QTL_WAIST	19
3	136404933	A	T	rs2655008	MODIFIER	Intron	STAG1	ENSG00000118007	ENST00000383202	-	-	Phe_250,Phe_250_2,Phe_272,Phe_272_1,Phe_272_11,Phe_278,Phe_278_1,Phe_401,Phe_401_1,Phe_411,Phe_411_3,Phe_411_4,Phe_411_8,Phe_496	14	QTL_ALP,QTL_ALT,QTL_AST,QTL_BMI,QTL_BUN,QTL_CRE,QTL_CRP,QTL_EGFR,QTL_GTP,QTL_HDLC,QTL_HEIGHT,QTL_LYMPH,QTL_MONO,QTL_PLT,QTL_RDW,QTL_TBIL,QTL_TG,QTL_TP,QTL_WAIST,QTL_WBC	20
3	136415325	A	AAAAAC	rs57433565	MODIFIER	Intron	STAG1	ENSG00000118007	ENST00000383202	-	-	Phe_272,Phe_272_1,Phe_272_11,Phe_401_1,Phe_411,Phe_411_8	6	QTL_ALP,QTL_ALT,QTL_BMI,QTL_CRP,QTL_GTP,QTL_HDLC,QTL_LDLC,QTL_TBIL,QTL_TG,QTL_TP,QTL_WAIST	11
3	136442693	T	TA	rs56744994	MODIFIER	Intron	STAG1	ENSG00000118007	ENST00000383202	-	-	-	0	QTL_ALP,QTL_ALT,QTL_BMI,QTL_BUN,QTL_CALCIUM,QTL_CRE,QTL_CYSC,QTL_EGFRCYSC,QTL_EGFR,QTL_GTP,QTL_HDLC,QTL_HEIGHT,QTL_TBIL,QTL_TG,QTL_TP	15
3	136463211	C	T	rs11715257	MODIFIER	Intron	STAG1	ENSG00000118007	ENST00000383202	-	-	Phe_250,Phe_250_2,Phe_272,Phe_272_1,Phe_272_11,Phe_278,Phe_278_1,Phe_401,Phe_401_1,Phe_411,Phe_411_3,Phe_411_4,Phe_411_8,Phe_496	14	QTL_ALP,QTL_ALT,QTL_AST,QTL_BMI,QTL_BUN,QTL_CRE,QTL_CRP,QTL_EGFR,QTL_GTP,QTL_HDLC,QTL_HEIGHT,QTL_LYMPH,QTL_MONO,QTL_PLT,QTL_RDW,QTL_TBIL,QTL_TG,QTL_TP,QTL_WAIST,QTL_WBC	20
3	136476946	A	T	rs1394094	MODIFIER	Intron	STAG1	ENSG00000118007	ENST00000383202	-	-	Phe_250,Phe_250_2,Phe_272,Phe_272_1,Phe_278_1,Phe_401,Phe_401_1,Phe_411,Phe_411_4,Phe_411_8	10	QTL_ALP,QTL_ALT,QTL_BMI,QTL_CRP,QTL_HBA1C,QTL_HDLC,QTL_HEIGHT,QTL_LYMPH,QTL_MONO,QTL_PLT,QTL_TBIL,QTL_TG,QTL_WAIST,QTL_WBC	14
3	136498265	CA	C	rs377430350	MODIFIER	Intron	STAG1	ENSG00000118007	ENST00000383202	-	-	Phe_250,Phe_250_2,Phe_760	3	QTL_ALP,QTL_ALT,QTL_BMI,QTL_BUN,QTL_CALCIUM,QTL_CRE,QTL_CYSC,QTL_EGFRCYSC,QTL_EGFR,QTL_GTP,QTL_HDLC,QTL_HEIGHT,QTL_LYMPH,QTL_TBIL,QTL_TG,QTL_TP	16
3	136500088	C	T	rs900048	MODIFIER	Intron	STAG1	ENSG00000118007	ENST00000383202	-	-	Phe_250,Phe_250_2,Phe_272,Phe_272_1,Phe_272_11,Phe_272_13,Phe_278_1,Phe_401,Phe_401_1,Phe_411,Phe_411_3,Phe_411_4,Phe_411_8,Phe_496	14	QTL_ALP,QTL_ALT,QTL_AST,QTL_BMI,QTL_BUN,QTL_CRE,QTL_CRP,QTL_EGFR,QTL_GLU,QTL_GTP,QTL_HBA1C,QTL_HDLC,QTL_HEIGHT,QTL_LYMPH,QTL_MONO,QTL_PLT,QTL_RDW,QTL_TBIL,QTL_TG,QTL_TP,QTL_WAIST,QTL_WBC	22
3	136524503	A	G	rs6789761	MODIFIER	Intron	STAG1	ENSG00000118007	ENST00000383202	-	-	-	0	QTL_ALP,QTL_ALT,QTL_BMI,QTL_BUN,QTL_CALCIUM,QTL_CRE,QTL_CYSC,QTL_EGFRCYSC,QTL_EGFR,QTL_GTP,QTL_HDLC,QTL_HEIGHT,QTL_TBIL,QTL_TG,QTL_TP	15
3	136528906	T	G	rs1070230	MODIFIER	Intron	STAG1	ENSG00000118007	ENST00000383202	-	-	Phe_250,Phe_250_2,Phe_272,Phe_272_1,Phe_272_11,Phe_278,Phe_278_1,Phe_401,Phe_401_1,Phe_411,Phe_411_3,Phe_411_4,Phe_411_8,Phe_496	14	QTL_ALP,QTL_ALT,QTL_AST,QTL_BMI,QTL_BUN,QTL_CRE,QTL_CRP,QTL_EGFR,QTL_GTP,QTL_HBA1C,QTL_HDLC,QTL_HEIGHT,QTL_LYMPH,QTL_MONO,QTL_PLT,QTL_RDW,QTL_TBIL,QTL_TG,QTL_TP,QTL_WAIST,QTL_WBC	21
3	136588925	A	G	rs4452981	MODIFIER	Intron	STAG1	ENSG00000118007	ENST00000383202	-	-	Phe_250,Phe_250_2,Phe_272,Phe_272_1,Phe_272_11,Phe_278,Phe_278_1,Phe_401,Phe_401_1,Phe_411,Phe_411_3,Phe_411_4,Phe_411_8,Phe_496	14	QTL_ALP,QTL_ALT,QTL_AST,QTL_BMI,QTL_BUN,QTL_CRE,QTL_CRP,QTL_EGFR,QTL_GTP,QTL_HBA1C,QTL_HDLC,QTL_HEIGHT,QTL_LYMPH,QTL_MONO,QTL_PLT,QTL_RDW,QTL_TBIL,QTL_TG,QTL_TP,QTL_WAIST,QTL_WBC	21
3	136626977	A	G	rs13066401	MODIFIER	Intron	STAG1	ENSG00000118007	ENST00000383202	-	-	-	0	QTL_ALB,QTL_ALT,QTL_BMI,QTL_BUN,QTL_CALCIUM,QTL_HEIGHT,QTL_TP	7
3	136634232	G	C	rs13434116	MODIFIER	Intron	STAG1	ENSG00000118007	ENST00000383202	-	-	Phe_250,Phe_250_2,Phe_475,Phe_727_1,Phe_760	5	QTL_ALP,QTL_ALT,QTL_BMI,QTL_BUN,QTL_CALCIUM,QTL_CRE,QTL_CYSC,QTL_EGFRCYSC,QTL_EGFR,QTL_GTP,QTL_HDLC,QTL_HEIGHT,QTL_LYMPH,QTL_TP	14
3	136650921	TA	T	rs11353921	MODIFIER	Intron	STAG1	ENSG00000118007	ENST00000383202	-	-	-	0	QTL_BASO,QTL_CRP,QTL_CYSC,QTL_MONO,QTL_NEUTRO,QTL_PLT,QTL_TBIL,QTL_WBC	8
3	136822825	C	T	rs62410363	MODIFIER	Intron	SLC35G2	ENSG00000168917	ENST00000446465	-	-	Phe_272,Phe_272_1,Phe_278_1,Phe_395_2,Phe_401,Phe_401_1,Phe_411,Phe_411_4,Phe_411_8	9	QTL_ALP,QTL_ALT,QTL_BMI,QTL_GTP,QTL_HDLC,QTL_HEIGHT,QTL_LYMPH,QTL_MONO,QTL_PLT,QTL_RDW,QTL_TBIL,QTL_TG,QTL_WAIST,QTL_WBC	14
3	136824573	G	A	rs4678271	MODIFIER	Intron	SLC35G2	ENSG00000168917	ENST00000446465	-	-	Phe_272,Phe_272_1,Phe_278,Phe_278_1,Phe_395_2,Phe_401,Phe_401_1,Phe_411,Phe_411_3,Phe_411_4,Phe_411_8,Phe_496	12	QTL_ALP,QTL_ALT,QTL_BMI,QTL_BUN,QTL_CRE,QTL_CRP,QTL_EGFR,QTL_HDLC,QTL_HEIGHT,QTL_LYMPH,QTL_MONO,QTL_PLT,QTL_RDW,QTL_TBIL,QTL_TG,QTL_WAIST,QTL_WBC	17
3	136843057	C	G	rs9834250	MODIFIER	Intron	SLC35G2	ENSG00000168917	ENST00000446465	-	-	Phe_278_1,Phe_327_3,Phe_411,Phe_411_3,Phe_411_4,Phe_411_8	6	QTL_ALP,QTL_ALT,QTL_BMI,QTL_CRP,QTL_HDLC,QTL_HEIGHT,QTL_LYMPH,QTL_MONO,QTL_NEUTRO,QTL_PLT,QTL_RDW,QTL_TBIL,QTL_WBC	13
3	136862769	G	A	rs71630059	MODIFIER	Intron	NCK1	ENSG00000158092	ENST00000481752	-	-	Phe_272,Phe_272_1,Phe_278,Phe_278_1,Phe_395_2,Phe_401,Phe_401_1,Phe_411,Phe_411_3,Phe_411_4,Phe_411_8,Phe_496	12	QTL_ALP,QTL_ALT,QTL_BMI,QTL_BUN,QTL_CRE,QTL_CRP,QTL_EGFR,QTL_HDLC,QTL_HEIGHT,QTL_LYMPH,QTL_MONO,QTL_PLT,QTL_RDW,QTL_TBIL,QTL_TG,QTL_WAIST,QTL_WBC	17
3	136896426	G	A	rs1609391	MODIFIER	Intron	NCK1	ENSG00000158092	ENST00000481752	-	-	-	0	QTL_CALCIUM,QTL_CYSC,QTL_EGFRCYSC,QTL_MONO,QTL_NEUTRO,QTL_PLT,QTL_TBIL,QTL_WBC	8
3	136913280	C	T	rs9833022	MODIFIER	Intron	NCK1	ENSG00000158092	ENST00000481752	-	-	-	0	QTL_MPV	1
3	136916329	A	G	rs16844241	MODIFIER	Intron	NCK1	ENSG00000158092	ENST00000481752	-	-	Phe_272,Phe_272_1,Phe_278,Phe_278_1,Phe_395_2,Phe_401,Phe_401_1,Phe_411,Phe_411_3,Phe_411_4,Phe_411_8,Phe_496	12	QTL_ALP,QTL_ALT,QTL_BMI,QTL_BUN,QTL_CRE,QTL_CRP,QTL_EGFR,QTL_HDLC,QTL_HEIGHT,QTL_LYMPH,QTL_MONO,QTL_PLT,QTL_RDW,QTL_TBIL,QTL_TG,QTL_WAIST,QTL_WBC	17
3	136933122	A	C	rs1344790	MODIFIER	Intron	NCK1	ENSG00000158092	ENST00000481752	-	-	Phe_278_1,Phe_411,Phe_411_3,Phe_411_4,Phe_411_8	5	QTL_ALP,QTL_ALT,QTL_BMI,QTL_CRP,QTL_HDLC,QTL_HEIGHT,QTL_LYMPH,QTL_MONO,QTL_NEUTRO,QTL_PLT,QTL_RDW,QTL_TBIL,QTL_WBC	13
3	136953048	G	A	rs835649	MODIFIER	Upstream gene	IL20RB	ENSG00000174564	ENST00000329582	-	-	-	0	QTL_BUN,QTL_CALCIUM,QTL_CYSC,QTL_NEUTRO,QTL_PLT,QTL_WBC	6
3	138286240	A	G	rs3856633	MODIFIER	Intron	ARMC8	ENSG00000114098	ENST00000469044	-	-	Phe_272,Phe_272_1	2	QTL_HBA1C	1
3	138333912	C	T	rs6807945	MODIFIER	Upstream gene	NME9	ENSG00000181322	ENST00000333911	-	-	Phe_250,Phe_250_2,Phe_401_1,Phe_411,Phe_411_1,Phe_411_2,Phe_411_3,Phe_411_4,Phe_411_8	9	QTL_DBP,QTL_HBA1C,QTL_SBP,QTL_WEIGHT	4
3	138336294	C	T	rs6766859	MODIFIER	Intergenic	-	-	-	-	-	Phe_250,Phe_250_2,Phe_272,Phe_401_1	4	QTL_DBP,QTL_HBA1C,QTL_RDW	3
3	138352059	C	T	rs13324341	MODIFIER	Intron	MRAS	ENSG00000158186	ENST00000423968	-	-	Phe_250,Phe_250_2,Phe_401_1,Phe_411,Phe_411_1,Phe_411_2,Phe_411_3,Phe_411_4,Phe_411_8	9	QTL_DBP,QTL_HBA1C,QTL_SBP,QTL_WEIGHT	4
3	138357364	G	A	rs1201763	MODIFIER	Intron	MRAS	ENSG00000158186	ENST00000423968	-	-	-	0	QTL_AST,QTL_BMI	2
3	138358334	C	CTCA	rs56330132	MODIFIER	Intron	MRAS	ENSG00000158186	ENST00000423968	-	-	Phe_272,Phe_272_1,Phe_411,Phe_411_4,Phe_411_8	5	QTL_DBP,QTL_HBA1C,QTL_SBP,QTL_WEIGHT	4
3	138360273	G	A	rs3816730	MODIFIER	Intron	MRAS	ENSG00000158186	ENST00000423968	-	-	Phe_250,Phe_250_2,Phe_401_1	3	QTL_HBA1C	1
3	138372298	A	G	rs1199334	MODIFIER	Intron	MRAS	ENSG00000158186	ENST00000423968	-	-	-	0	QTL_ALB,QTL_BMI,QTL_WEIGHT	3
3	138385793	G	A	rs34905952	MODIFIER	Intron	MRAS	ENSG00000158186	ENST00000423968	-	-	Phe_250,Phe_250_2,Phe_272_1,Phe_401_1,Phe_411,Phe_411_1,Phe_411_3,Phe_411_4,Phe_411_8	9	QTL_BMI,QTL_HBA1C,QTL_SBP,QTL_WEIGHT	4
3	138392909	C	T	rs9864898	MODIFIER	Intron	MRAS	ENSG00000158186	ENST00000423968	-	-	Phe_250,Phe_250_2,Phe_272_1,Phe_401_1,Phe_411,Phe_411_1,Phe_411_3,Phe_411_4,Phe_411_8	9	QTL_BMI,QTL_HBA1C,QTL_SBP,QTL_WEIGHT	4
3	138401110	T	C	rs2306374	MODIFIER	Intron	MRAS	ENSG00000158186	ENST00000423968	-	-	Phe_250,Phe_250_2,Phe_272,Phe_272_1,Phe_401_1,Phe_411,Phe_411_1,Phe_411_3,Phe_411_4,Phe_411_8	10	QTL_BMI,QTL_HBA1C,QTL_SBP,QTL_WEIGHT	4
3	138489780	G	A	rs1720833	MODIFIER	Downstream gene	CEP70	ENSG00000114107	ENST00000264982	-	-	-	0	QTL_HBA1C,QTL_RDW	2
3	138496272	C	T	rs9855306	MODIFIER	Intron	CEP70	ENSG00000114107	ENST00000264982	-	-	-	0	QTL_HBA1C,QTL_MCHC,QTL_RDW	3
3	138651815	G	GA	rs34845239	MODIFIER	Downstream gene	PIK3CB	ENSG00000051382	ENST00000674063	-	-	-	0	QTL_MPV,QTL_PLT,QTL_RDW	3
3	138877750	G	A	rs68094276	MODIFIER	Intergenic	-	-	-	-	-	-	0	QTL_MPV,QTL_PLT	2
3	139120507	C	T	rs1105251	MODIFIER	Intron	BPESC1	ENSG00000232416	ENST00000418282	-	-	Phe_701_4	1	-	0
3	139211983	C	G	rs66811109	MODIFIER	Intron	MRPS22	ENSG00000175110	ENST00000495075	-	-	Phe_628	1	-	0
