## Supplemental Tables for "Genome-Wide Assessment of Pleiotropy Across >1000 Traits from Global Biobanks" (part 30 of 55)

### Sheet: ST12_VariantPleiotropy (continued)
Chromosome	Position	Reference	Alternate	rsID	Impact	Annotation	Symbol	ENSG	ENST	HGVSc	HGVSp	Binary	N Binary	Quantitative	N Quantitative
3	141226843	T	C	rs967526	MODIFIER	Upstream gene	PXYLP1	ENSG00000155893	ENST00000286353	-	-	-	0	QTL_NEUTRO,QTL_WBC	2
3	141371506	A	AT	rs56108945	MODIFIER	Intron	ZBTB38	ENSG00000177311	ENST00000321464	-	-	Phe_250,Phe_250_2	2	QTL_DBP,QTL_GLU,QTL_HBA1C,QTL_HEIGHT,QTL_WEIGHT	5
3	141372753	T	A	rs13098180	MODIFIER	Intron	ZBTB38	ENSG00000177311	ENST00000321464	-	-	Phe_367_1,Phe_600	2	QTL_CRE,QTL_DBP,QTL_EGFR,QTL_GLU,QTL_HBA1C,QTL_HB,QTL_HEIGHT,QTL_HT,QTL_LYMPH,QTL_MCH,QTL_MCV,QTL_RBC,QTL_WEIGHT	13
3	141381438	A	G	rs6764769	MODIFIER	5'UTR	ZBTB38	ENSG00000177311	ENST00000321464	-	-	Phe_185,Phe_367_1,Phe_367_8,Phe_427_2,Phe_454,Phe_600	6	QTL_CRE,QTL_CYSC,QTL_DBP,QTL_EGFRCYSC,QTL_EGFR,QTL_GLU,QTL_HBA1C,QTL_HB,QTL_HEIGHT,QTL_HR,QTL_HT,QTL_LYMPH,QTL_MCH,QTL_MCV,QTL_NEUTRO,QTL_RBC,QTL_WAIST,QTL_WEIGHT	18
3	141383718	G	A	rs75367758	MODIFIER	Intron	ZBTB38	ENSG00000177311	ENST00000321464	-	-	Phe_250,Phe_250_2	2	QTL_DBP,QTL_GLU,QTL_HBA1C,QTL_HEIGHT,QTL_WEIGHT	5
3	141386728	A	G	rs724016	MODIFIER	Intron	ZBTB38	ENSG00000177311	ENST00000321464	-	-	Phe_185,Phe_367_1,Phe_367_8,Phe_427_2,Phe_454,Phe_600	6	QTL_BMI,QTL_CRE,QTL_CYSC,QTL_DBP,QTL_EGFRCYSC,QTL_EGFR,QTL_GLU,QTL_HBA1C,QTL_HB,QTL_HEIGHT,QTL_HR,QTL_HT,QTL_LYMPH,QTL_MCH,QTL_MCV,QTL_NEUTRO,QTL_RBC,QTL_WAIST,QTL_WEIGHT	19
3	141388112	A	T	rs13077048	MODIFIER	Intron	ZBTB38	ENSG00000177311	ENST00000321464	-	-	Phe_185,Phe_367_1,Phe_367_8,Phe_427_2,Phe_454,Phe_454_1,Phe_600	7	QTL_CRE,QTL_CYSC,QTL_DBP,QTL_EGFRCYSC,QTL_EGFR,QTL_GLU,QTL_HBA1C,QTL_HB,QTL_HEIGHT,QTL_HR,QTL_HT,QTL_LYMPH,QTL_MCH,QTL_MCV,QTL_RBC,QTL_WAIST,QTL_WEIGHT	17
3	141399186	A	G	rs13068733	MODIFIER	Intron	ZBTB38	ENSG00000177311	ENST00000321464	-	-	Phe_185,Phe_367_1,Phe_367_8,Phe_427_2,Phe_454,Phe_600	6	QTL_CRE,QTL_CYSC,QTL_DBP,QTL_EGFRCYSC,QTL_EGFR,QTL_GLU,QTL_HBA1C,QTL_HB,QTL_HEIGHT,QTL_HR,QTL_HT,QTL_LYMPH,QTL_MCH,QTL_MCV,QTL_NEUTRO,QTL_RBC,QTL_WAIST,QTL_WEIGHT	18
3	141402972	A	C	rs2871960	MODIFIER	Intron	ZBTB38	ENSG00000177311	ENST00000321464	-	-	Phe_185,Phe_367_1,Phe_367_8,Phe_427_2,Phe_454,Phe_600	6	QTL_CRE,QTL_CYSC,QTL_DBP,QTL_EGFRCYSC,QTL_EGFR,QTL_GLU,QTL_HBA1C,QTL_HB,QTL_HEIGHT,QTL_HR,QTL_HT,QTL_LYMPH,QTL_MCH,QTL_MCV,QTL_NEUTRO,QTL_RBC,QTL_WAIST,QTL_WEIGHT	18
3	141406863	C	G	rs1344672	MODIFIER	Intron	ZBTB38	ENSG00000177311	ENST00000321464	-	-	Phe_185,Phe_367_1,Phe_367_8,Phe_427_2,Phe_454,Phe_600	6	QTL_CRE,QTL_CYSC,QTL_DBP,QTL_EGFRCYSC,QTL_EGFR,QTL_GLU,QTL_HBA1C,QTL_HB,QTL_HEIGHT,QTL_HR,QTL_HT,QTL_LYMPH,QTL_MCH,QTL_MCV,QTL_NEUTRO,QTL_RBC,QTL_WAIST,QTL_WEIGHT	18
3	141409682	G	A	rs55750762	MODIFIER	Intron	ZBTB38	ENSG00000177311	ENST00000321464	-	-	Phe_250,Phe_250_2	2	QTL_DBP,QTL_GLU,QTL_HBA1C,QTL_HEIGHT,QTL_WEIGHT	5
3	141414608	G	A	rs1991431	MODIFIER	Intron	ZBTB38	ENSG00000177311	ENST00000321464	-	-	Phe_185,Phe_367_1,Phe_367_8,Phe_427_2,Phe_454,Phe_600	6	QTL_CRE,QTL_CYSC,QTL_DBP,QTL_EGFRCYSC,QTL_EGFR,QTL_GLU,QTL_HBA1C,QTL_HB,QTL_HEIGHT,QTL_HR,QTL_HT,QTL_LYMPH,QTL_MCH,QTL_MCV,QTL_RBC,QTL_WAIST,QTL_WEIGHT	17
3	141421524	A	T	rs6763927	MODIFIER	Intron	ZBTB38	ENSG00000177311	ENST00000321464	-	-	Phe_185,Phe_367_1,Phe_367_8,Phe_427_2,Phe_454,Phe_454_1,Phe_600	7	QTL_CRE,QTL_CYSC,QTL_DBP,QTL_EGFRCYSC,QTL_EGFR,QTL_GLU,QTL_HBA1C,QTL_HB,QTL_HEIGHT,QTL_HR,QTL_HT,QTL_LYMPH,QTL_MCH,QTL_MCV,QTL_NEUTRO,QTL_RBC,QTL_WAIST,QTL_WEIGHT	18
3	141423849	G	A	rs6440006	MODIFIER	Intron	ZBTB38	ENSG00000177311	ENST00000321464	-	-	Phe_185,Phe_367_1,Phe_367_8,Phe_427_2,Phe_454,Phe_600	6	QTL_CRE,QTL_CYSC,QTL_DBP,QTL_EGFRCYSC,QTL_EGFR,QTL_GLU,QTL_HBA1C,QTL_HB,QTL_HEIGHT,QTL_HR,QTL_HT,QTL_LYMPH,QTL_MCH,QTL_MCV,QTL_NEUTRO,QTL_RBC,QTL_WAIST,QTL_WEIGHT	18
3	141431184	A	G	rs7625643	MODIFIER	Intron	ZBTB38	ENSG00000177311	ENST00000321464	-	-	Phe_185,Phe_367_1,Phe_367_8,Phe_427_2,Phe_454,Phe_600	6	QTL_CRE,QTL_DBP,QTL_EGFR,QTL_GLU,QTL_HBA1C,QTL_HB,QTL_HEIGHT,QTL_HR,QTL_HT,QTL_LYMPH,QTL_MCH,QTL_MCV,QTL_RBC,QTL_WAIST,QTL_WEIGHT	15
3	141432148	G	A	rs6789653	MODIFIER	Intron	ZBTB38	ENSG00000177311	ENST00000321464	-	-	Phe_367_1,Phe_600	2	QTL_HB,QTL_HEIGHT,QTL_HT,QTL_LYMPH,QTL_MCH,QTL_MCV,QTL_RBC,QTL_WEIGHT	8
3	141477418	T	C	rs7632308	MODIFIER	Intergenic	-	-	-	-	-	-	0	QTL_ALB,QTL_BMI,QTL_CRE,QTL_HB,QTL_HEIGHT,QTL_HR,QTL_HT,QTL_LYMPH,QTL_MCH,QTL_MCV,QTL_MONO,QTL_RBC,QTL_WAIST,QTL_WEIGHT	14
3	141487958	C	T	rs9819371	MODIFIER	Intron	RASA2	ENSG00000155903	ENST00000286364	-	-	-	0	QTL_EOSINO,QTL_MONO,QTL_NEUTRO,QTL_TP,QTL_WBC	5
3	141488733	G	A	rs11917587	MODIFIER	Intron	RASA2	ENSG00000155903	ENST00000286364	-	-	Phe_427_2	1	QTL_BMI,QTL_CRE,QTL_DBP,QTL_HB,QTL_HEIGHT,QTL_HR,QTL_HT,QTL_LYMPH,QTL_MCH,QTL_MCV,QTL_MONO,QTL_NEUTRO,QTL_RBC,QTL_WAIST,QTL_WEIGHT	15
3	141490752	A	G	rs79147413	MODIFIER	Intron	RASA2	ENSG00000155903	ENST00000286364	-	-	Phe_278,Phe_278_1,Phe_740	3	QTL_BMI,QTL_CRE,QTL_HEIGHT,QTL_LYMPH,QTL_MONO,QTL_NEUTRO,QTL_WAIST,QTL_WBC,QTL_WEIGHT	9
3	141554624	C	A	rs76612873	MODIFIER	Intron	RASA2	ENSG00000155903	ENST00000286364	-	-	Phe_278,Phe_278_1,Phe_740	3	QTL_BMI,QTL_CRE,QTL_HEIGHT,QTL_LYMPH,QTL_MONO,QTL_NEUTRO,QTL_TP,QTL_WAIST,QTL_WBC,QTL_WEIGHT	10
3	141587171	A	G	rs2035935	MODIFIER	Intron	RASA2	ENSG00000155903	ENST00000286364	-	-	Phe_278,Phe_278_1,Phe_740	3	QTL_BMI,QTL_CRE,QTL_DBP,QTL_HEIGHT,QTL_LYMPH,QTL_MONO,QTL_NEUTRO,QTL_WAIST,QTL_WBC,QTL_WEIGHT	10
3	141612380	G	A	rs2172471	MODIFIER	3'UTR	RASA2	ENSG00000155903	ENST00000286364	-	-	Phe_278,Phe_278_1	2	QTL_BMI,QTL_CRE,QTL_HB,QTL_HEIGHT,QTL_HT,QTL_LYMPH,QTL_MCH,QTL_MCV,QTL_MONO,QTL_NEUTRO,QTL_RBC,QTL_WAIST,QTL_WEIGHT	13
3	141614997	C	T	rs115380769	MODIFIER	3'UTR	RASA2	ENSG00000155903	ENST00000286364	-	-	-	0	QTL_HEIGHT,QTL_HT,QTL_MCHC,QTL_MCH,QTL_MCV,QTL_RBC,QTL_WEIGHT	7
3	141910784	T	C	rs35792266	MODIFIER	Intron	ATP1B3	ENSG00000069849	ENST00000286371	-	-	Phe_411_4	1	QTL_CRE,QTL_EGFR,QTL_HEIGHT,QTL_MCH,QTL_MCV,QTL_WBC	6
3	141944910	A	G	rs9942	MODIFIER	3'UTR	TFDP2	ENSG00000114126	ENST00000489671	-	-	-	0	QTL_CALCIUM,QTL_CRE,QTL_EGFRCYSC,QTL_EGFR,QTL_LYMPH,QTL_MONO,QTL_RDW,QTL_UA	8
3	141998894	C	G	rs9877536	MODIFIER	Intron	TFDP2	ENSG00000114126	ENST00000489671	-	-	-	0	QTL_CRE,QTL_CYSC,QTL_EGFRCYSC,QTL_EGFR,QTL_HEIGHT,QTL_HT,QTL_UA	7
3	142019000	C	T	rs13065446	MODIFIER	Intron	TFDP2	ENSG00000114126	ENST00000489671	-	-	-	0	QTL_CRE,QTL_CYSC,QTL_EGFRCYSC,QTL_EGFR,QTL_HEIGHT,QTL_HT,QTL_UA	7
3	142106756	C	T	rs6773343	MODIFIER	Intron	TFDP2	ENSG00000114126	ENST00000489671	-	-	-	0	QTL_CRE,QTL_CYSC,QTL_EGFRCYSC,QTL_EGFR,QTL_HEIGHT,QTL_LYMPH,QTL_MCH,QTL_MCV,QTL_UA	9
3	142159377	G	A	rs62282067	MODIFIER	3'UTR	GK5	ENSG00000175066	ENST00000392993	-	-	-	0	QTL_CRP	1
3	142324554	A	AT	rs199744024	MODIFIER	Intron	XRN1	ENSG00000114127	ENST00000392981	-	-	Phe_735_3	1	QTL_EOSINO,QTL_HEIGHT,QTL_MCH,QTL_MCV,QTL_TG	5
3	142352239	C	T	rs73238152	MODIFIER	Intron	XRN1	ENSG00000114127	ENST00000392981	-	-	-	0	QTL_EOSINO,QTL_MCH,QTL_MCV,QTL_TG	4
3	142541720	A	G	rs7636909	MODIFIER	Intron	ATR	ENSG00000175054	ENST00000350721	-	-	-	0	QTL_CRE,QTL_MCH,QTL_MCV,QTL_RBC,QTL_RDW	5
3	142557120	A	AT	rs71153975	MODIFIER	Intron	ATR	ENSG00000175054	ENST00000350721	-	-	-	0	QTL_MCH,QTL_MCV,QTL_RBC,QTL_RDW	4
3	142576526	C	A	rs6782400	MODIFIER	Intron	ATR	ENSG00000175054	ENST00000350721	-	-	-	0	QTL_MCH,QTL_MCV,QTL_RBC,QTL_RDW	4
3	142670833	T	C	rs79887965	MODIFIER	Intron	PLS1	ENSG00000120756	ENST00000457734	-	-	Phe_612_2	1	QTL_MCH,QTL_MCV	2
3	142903390	C	CAT	rs113546801	MODIFIER	Intergenic	-	-	-	-	-	-	0	QTL_ALT,QTL_HEIGHT,QTL_LDLC,QTL_PP,QTL_RDW,QTL_TC,QTL_TG	7
3	142930002	G	T	rs11709868	MODIFIER	Intron	-	ENSG00000243818	ENST00000658594	-	-	Phe_272,Phe_272_1	2	QTL_ALT,QTL_DBP,QTL_HEIGHT,QTL_LDLC,QTL_RDW,QTL_TC,QTL_TG	7
3	142934670	C	T	rs2608073	MODIFIER	Intron	-	ENSG00000243818	ENST00000658594	-	-	-	0	QTL_HBA1C,QTL_RDW	2
3	142936448	A	G	rs12638256	MODIFIER	Intron	-	ENSG00000243818	ENST00000658594	-	-	Phe_272,Phe_272_1	2	QTL_ALT,QTL_LDLC,QTL_RDW,QTL_TC,QTL_TG	5
3	142940995	A	G	rs9821138	MODIFIER	Intron	-	ENSG00000243818	ENST00000658594	-	-	Phe_272,Phe_272_1	2	QTL_ALT,QTL_HEIGHT,QTL_LDLC,QTL_RDW,QTL_TC,QTL_TG	6
3	142941864	G	A	rs9653945	MODIFIER	Non coding transcript exon	-	ENSG00000243818	ENST00000658594	-	-	Phe_272,Phe_272_1	2	QTL_ALT,QTL_HEIGHT,QTL_LDLC,QTL_RDW,QTL_TC,QTL_TG	6
3	143045394	A	T	rs6440132	MODIFIER	Intron	U2SURP	ENSG00000163714	ENST00000473835	-	-	-	0	QTL_CRE,QTL_EGFR,QTL_MPV,QTL_RDW	4
3	143075482	T	C	rs4437106	MODIFIER	Intergenic	-	-	-	-	-	-	0	QTL_BMI,QTL_CRE,QTL_EGFR,QTL_MPV	4
3	143172165	C	T	rs11717285	MODIFIER	Upstream gene	PBX2P1	ENSG00000244171	ENST00000493219	-	-	-	0	QTL_LYMPH	1
3	143483777	C	G	rs1006331	MODIFIER	Intron	SLC9A9	ENSG00000181804	ENST00000316549	-	-	Phe_735_3	1	-	0
3	144109279	C	T	rs9862275	MODIFIER	Intergenic	-	-	-	-	-	Phe_401	1	-	0
3	145174939	G	A	rs34394485	MODIFIER	Intergenic	-	-	-	-	-	Phe_362_31	1	-	0
3	145521591	G	A	rs59758469	MODIFIER	Upstream gene	LARP7P4	ENSG00000244024	ENST00000481075	-	-	-	0	QTL_BUN	1
3	145879807	A	G	rs181138434	MODIFIER	Intergenic	-	-	-	-	-	-	0	QTL_HEIGHT	1
3	146206667	C	A	rs143201630	MODERATE	Missense	PLSCR4	ENSG00000114698	ENST00000354952	c.213G>T	p.Leu71Phe	-	0	QTL_HB,QTL_HT,QTL_LYMPH	3
3	146559154	C	T	rs569393151	MODIFIER	Intergenic	-	-	-	-	-	-	0	QTL_HB,QTL_HT,QTL_LYMPH	3
3	146601581	A	G	rs375265	MODIFIER	Intron	PLSCR5	ENSG00000231213	ENST00000443512	-	-	Phe_211	1	-	0
3	147399473	A	G	rs10804719	MODIFIER	Intron	ZIC4	ENSG00000174963	ENST00000383075	-	-	-	0	QTL_BMI,QTL_WAIST,QTL_WEIGHT	3
3	147407048	C	CTT	rs59098344	MODIFIER	Upstream gene	ZIC1	ENSG00000152977	ENST00000282928	-	-	-	0	QTL_BMI,QTL_WAIST,QTL_WEIGHT	3
3	147733712	T	C	rs62273999	MODIFIER	Upstream gene	-	ENSG00000289451	ENST00000689363	-	-	-	0	QTL_WEIGHT	1
3	148786047	C	G	rs2934125	MODIFIER	Intergenic	-	-	-	-	-	Phe_596_5	1	-	0
3	148879028	TA	T	rs35739799	MODIFIER	Intron	CPA3	ENSG00000163751	ENST00000296046	-	-	-	0	QTL_EOSINO	1
3	148991089	AAGGAATGATTAT	A	rs149784916	MODIFIER	Upstream gene	GYG1	ENSG00000163754	ENST00000345003	-	-	-	0	QTL_BMI,QTL_WEIGHT	2
3	148991372	G	C	rs3736641	MODIFIER	Upstream gene	GYG1	ENSG00000163754	ENST00000345003	-	-	-	0	QTL_MCH,QTL_MCV	2
3	148997107	T	C	rs6802828	MODIFIER	Intron	GYG1	ENSG00000163754	ENST00000345003	-	-	-	0	QTL_MCH,QTL_MCV	2
3	149030475	T	TGTC	rs148806371	MODIFIER	3'UTR	HLTF	ENSG00000071794	ENST00000310053	-	-	Phe_427_2	1	QTL_BMI,QTL_WEIGHT	2
3	149088711	C	T	rs4377452	MODIFIER	Upstream gene	HLTF	ENSG00000071794	ENST00000310053	-	-	Phe_427_2	1	QTL_BMI,QTL_WEIGHT	2
3	149107820	G	A	rs13083971	MODIFIER	Downstream gene	HLTF-AS1	ENSG00000239718	ENST00000492461	-	-	-	0	QTL_HDLC,QTL_MCH,QTL_MCV	3
3	149363375	T	C	rs9815737	MODIFIER	Intergenic	-	-	-	-	-	-	0	QTL_ALT,QTL_RDW	2
3	149472838	T	C	rs76992048	MODIFIER	Upstream gene	TM4SF4	ENSG00000169903	ENST00000305354	-	-	Phe_574,Phe_574_1	2	QTL_ALT,QTL_AST,QTL_GTP	3
3	149473596	G	T	rs74346110	MODIFIER	Upstream gene	TM4SF4	ENSG00000169903	ENST00000305354	-	-	Phe_574,Phe_574_1	2	QTL_ALT,QTL_AST,QTL_GTP	3
3	149475320	G	A	rs11710088	MODIFIER	Intron	TM4SF4	ENSG00000169903	ENST00000305354	-	-	Phe_244,Phe_244_4,Phe_250,Phe_250_2,Phe_574_1	5	QTL_ALT,QTL_GTP,QTL_HBA1C	3
3	149477987	TA	T	rs5853405	MODIFIER	Intron	TM4SF4	ENSG00000169903	ENST00000305354	-	-	Phe_244,Phe_244_4,Phe_250,Phe_250_2,Phe_574_1	5	QTL_ALT,QTL_GTP,QTL_HBA1C	3
3	149478444	C	T	rs62272019	MODIFIER	Intron	TM4SF4	ENSG00000169903	ENST00000305354	-	-	Phe_574,Phe_574_1,Phe_575	3	QTL_ALT,QTL_GTP	2
3	149493600	C	T	rs9843304	MODIFIER	Intron	TM4SF4	ENSG00000169903	ENST00000305354	-	-	Phe_244,Phe_244_4,Phe_574,Phe_574_1,Phe_574_12	5	QTL_ALP,QTL_ALT,QTL_AST,QTL_GTP,QTL_UA	5
3	149493725	G	A	rs12633863	MODIFIER	Intron	TM4SF4	ENSG00000169903	ENST00000305354	-	-	Phe_244,Phe_244_4,Phe_574,Phe_574_1,Phe_574_12	5	QTL_ALP,QTL_ALT,QTL_AST,QTL_GTP,QTL_UA	5
3	149494289	A	G	rs4681515	MODIFIER	Intron	TM4SF4	ENSG00000169903	ENST00000305354	-	-	Phe_244,Phe_244_4,Phe_574,Phe_574_1,Phe_574_12	5	QTL_ALP,QTL_ALT,QTL_AST,QTL_GTP,QTL_UA	5
3	149494338	G	C	rs4681516	MODIFIER	Intron	TM4SF4	ENSG00000169903	ENST00000305354	-	-	Phe_244,Phe_244_4,Phe_574,Phe_574_1,Phe_574_3,Phe_574_12	6	QTL_ALP,QTL_ALT,QTL_AST,QTL_GTP,QTL_UA	5
3	149503404	T	C	rs72996071	MODIFIER	Downstream gene	TM4SF4	ENSG00000169903	ENST00000305354	-	-	Phe_574,Phe_574_1,Phe_574_2	3	-	0
3	149508655	A	T	rs9828967	MODIFIER	Intergenic	-	-	-	-	-	Phe_244,Phe_244_4,Phe_250_2	3	QTL_HBA1C	1
3	149655844	T	C	rs59673549	MODIFIER	Intron	WWTR1	ENSG00000018408	ENST00000360632	-	-	-	0	QTL_HEIGHT,QTL_PLT	2
3	150310768	A	C	rs7647971	MODIFIER	Intron	-	ENSG00000289524	ENST00000692847	-	-	Phe_218_1	1	-	0
3	150346033	A	G	rs4681609	MODIFIER	Upstream gene	-	ENSG00000286501	ENST00000670456	-	-	Phe_365,Phe_365_11	2	-	0
3	150347493	C	T	rs11710845	MODIFIER	Upstream gene	-	ENSG00000286501	ENST00000670456	-	-	Phe_365,Phe_365_1,Phe_365_11	3	-	0
3	150348753	T	A	rs62271373	MODIFIER	Intergenic	-	-	-	-	-	Phe_250,Phe_250_2,Phe_401,Phe_401_1	4	QTL_ALT,QTL_HDLC,QTL_SBP,QTL_TG	4
3	150407452	G	C	rs34616287	MODIFIER	Upstream gene	TSC22D2	ENSG00000196428	ENST00000688009	-	-	-	0	QTL_MPV,QTL_PLT	2
3	150452068	T	C	rs6763024	MODIFIER	Intron	TSC22D2	ENSG00000196428	ENST00000688009	-	-	-	0	QTL_MPV	1
3	150729892	G	A	rs524772	MODIFIER	Downstream gene	-	ENSG00000287688	ENST00000654592	-	-	-	0	QTL_RDW	1
3	150754603	G	A	rs2120596	MODIFIER	Intron	SIAH2	ENSG00000181788	ENST00000312960	-	-	Phe_174_1	1	-	0
3	150990128	G	T	rs7652649	MODIFIER	Intron	CLRN1-AS1	ENSG00000239265	ENST00000476886	-	-	-	0	QTL_NEUTRO	1
3	151180847	A	G	rs1017348	MODIFIER	Intron	MED12L	ENSG00000144893	ENST00000687756	-	-	Phe_562_1,Phe_835	2	-	0
3	151225751	C	T	rs9289834	MODIFIER	Intron	P2RY14	ENSG00000174944	ENST00000309170	-	-	-	0	QTL_EOSINO	1
3	151289387	C	T	rs9863821	MODIFIER	Downstream gene	GPR87	ENSG00000138271	ENST00000260843	-	-	-	0	QTL_LYMPH,QTL_WBC	2
3	151330756	C	T	rs4146770	MODIFIER	Upstream gene	P2RY13	ENSG00000181631	ENST00000325602	-	-	-	0	QTL_LYMPH,QTL_WBC	2
3	151357153	A	C	rs3732760	MODIFIER	Intron	P2RY12	ENSG00000169313	ENST00000302632	-	-	Phe_562,Phe_562_1	2	-	0
3	152078520	A	G	rs655131	MODIFIER	Intergenic	-	-	-	-	-	-	0	QTL_PP	1
3	152265472	T	C	rs391173	MODIFIER	Upstream gene	MBNL1	ENSG00000152601	ENST00000324210	-	-	-	0	QTL_NEUTRO	1
3	152315916	C	T	rs12486405	MODIFIER	Intron	MBNL1	ENSG00000152601	ENST00000324210	-	-	-	0	QTL_ALB,QTL_ALT,QTL_HDLC,QTL_HEIGHT	4
3	152317848	G	A	rs7610095	MODIFIER	Intron	MBNL1	ENSG00000152601	ENST00000324210	-	-	-	0	QTL_ALT,QTL_AST	2
3	152329681	A	AT	rs35675745	MODIFIER	Intron	MBNL1	ENSG00000152601	ENST00000324210	-	-	-	0	QTL_ALB,QTL_ALT,QTL_HDLC	3
3	152336433	A	G	rs6440796	MODIFIER	Intron	MBNL1	ENSG00000152601	ENST00000324210	-	-	-	0	QTL_ALB,QTL_ALT,QTL_HDLC,QTL_HEIGHT,QTL_WEIGHT	5
3	152367488	T	C	rs13082076	MODIFIER	Intron	MBNL1	ENSG00000152601	ENST00000324210	-	-	Phe_563	1	QTL_ALB,QTL_ALT,QTL_HDLC,QTL_HEIGHT,QTL_WEIGHT	5
3	152369044	G	T	rs13066678	MODIFIER	Intron	MBNL1	ENSG00000152601	ENST00000324210	-	-	Phe_250,Phe_250_2	2	QTL_ALT,QTL_GLU,QTL_HBA1C	3
3	152433667	G	T	rs2055358	MODIFIER	Intron	MBNL1	ENSG00000152601	ENST00000324210	-	-	-	0	QTL_ALB,QTL_ALT,QTL_HDLC,QTL_HEIGHT,QTL_TC	5
3	152464511	T	C	rs79130661	MODIFIER	3'UTR	MBNL1	ENSG00000152601	ENST00000324210	-	-	Phe_250,Phe_250_2	2	QTL_GLU,QTL_HBA1C	2
3	152466184	A	G	rs13082695	MODIFIER	Downstream gene	MBNL1	ENSG00000152601	ENST00000324210	-	-	Phe_563	1	QTL_ALB,QTL_HEIGHT	2
3	152483573	C	T	rs112611424	MODIFIER	Intron	-	ENSG00000243305	ENST00000463255	-	-	Phe_250,Phe_250_2	2	QTL_GLU,QTL_HBA1C	2
3	153274927	A	G	rs9868297	MODIFIER	Intergenic	-	-	-	-	-	-	0	QTL_LYMPH,QTL_PLT	2
3	154046571	T	C	rs2418926	MODIFIER	Intron	ARHGEF26-AS1	ENSG00000243069	ENST00000480639	-	-	Phe_395,Phe_395_2	2	-	0
3	154066259	A	T	rs62276842	MODIFIER	Intron	ARHGEF26-AS1	ENSG00000243069	ENST00000480639	-	-	Phe_411,Phe_411_1,Phe_411_3,Phe_411_4,Phe_411_8	5	QTL_BUN,QTL_CRE,QTL_EGFR,QTL_UA,QTL_WEIGHT	5
3	154079162	C	T	rs9844496	MODIFIER	Intron	ARHGEF26-AS1	ENSG00000243069	ENST00000480639	-	-	Phe_411,Phe_411_1,Phe_411_3,Phe_411_4,Phe_411_8	5	QTL_BUN,QTL_CRE,QTL_CYSC,QTL_EGFRCYSC,QTL_EGFR,QTL_SBP,QTL_WEIGHT	7
3	154106445	A	AAATAATAAT	rs3029652	MODIFIER	Intron	ARHGEF26-AS1	ENSG00000243069	ENST00000480639	-	-	Phe_411_3	1	QTL_CYSC,QTL_EGFRCYSC	2
3	154154656	T	C	rs1713815	MODIFIER	Intron	ARHGEF26	ENSG00000114790	ENST00000465093	-	-	Phe_411,Phe_411_1,Phe_411_3,Phe_411_4,Phe_411_8	5	QTL_BUN,QTL_CRE,QTL_EGFR,QTL_UA,QTL_WEIGHT	5
3	154157924	T	C	rs1727949	MODIFIER	Intron	ARHGEF26	ENSG00000114790	ENST00000465093	-	-	Phe_411,Phe_411_1,Phe_411_3,Phe_411_4,Phe_411_8	5	QTL_BUN,QTL_CRE,QTL_EGFR,QTL_UA,QTL_WEIGHT	5
3	154172066	T	C	rs357482	MODIFIER	Intron	ARHGEF26	ENSG00000114790	ENST00000465093	-	-	Phe_411,Phe_411_1,Phe_411_3,Phe_411_4,Phe_411_8	5	QTL_BUN,QTL_CRE,QTL_CYSC,QTL_EGFRCYSC,QTL_EGFR,QTL_SBP,QTL_WEIGHT	7
3	154188199	T	A	rs401162	MODIFIER	Intron	ARHGEF26	ENSG00000114790	ENST00000465093	-	-	Phe_362_2,Phe_411,Phe_411_1,Phe_411_3,Phe_411_4,Phe_411_8	6	QTL_BUN,QTL_CRE,QTL_CYSC,QTL_EGFRCYSC,QTL_EGFR,QTL_SBP,QTL_WEIGHT	7
3	154190001	T	A	rs380740	MODIFIER	Intron	ARHGEF26	ENSG00000114790	ENST00000465093	-	-	-	0	QTL_BMI,QTL_HEIGHT,QTL_WEIGHT	3
3	154193206	C	T	rs400529	MODIFIER	Intron	ARHGEF26	ENSG00000114790	ENST00000465093	-	-	-	0	QTL_BMI,QTL_HEIGHT,QTL_WEIGHT	3
3	154201004	A	AT	rs55756439	MODIFIER	Intron	ARHGEF26	ENSG00000114790	ENST00000465093	-	-	Phe_362_2,Phe_411,Phe_411_1,Phe_411_3,Phe_411_4,Phe_411_8	6	QTL_BUN,QTL_CRE,QTL_CYSC,QTL_EGFRCYSC,QTL_EGFR,QTL_SBP,QTL_WEIGHT	7
3	154204164	A	G	rs377565	MODIFIER	Intron	ARHGEF26	ENSG00000114790	ENST00000465093	-	-	Phe_362_2,Phe_411,Phe_411_1,Phe_411_3,Phe_411_4,Phe_411_8	6	QTL_BUN,QTL_CRE,QTL_CYSC,QTL_EGFRCYSC,QTL_EGFR,QTL_SBP,QTL_WEIGHT	7
3	154204365	T	C	rs446144	MODIFIER	Intron	ARHGEF26	ENSG00000114790	ENST00000465093	-	-	Phe_362_2,Phe_411,Phe_411_1,Phe_411_3,Phe_411_4,Phe_411_8	6	QTL_BUN,QTL_CRE,QTL_CYSC,QTL_EGFRCYSC,QTL_EGFR,QTL_SBP,QTL_WEIGHT	7
3	154288211	T	C	rs9854443	MODIFIER	Intron	DHX36	ENSG00000174953	ENST00000496811	-	-	Phe_362_2	1	-	0
3	154317161	G	C	rs355777	MODIFIER	Intron	DHX36	ENSG00000174953	ENST00000496811	-	-	-	0	QTL_BMI,QTL_WEIGHT	2
3	154370622	T	G	rs1086056	MODIFIER	Intron	GPR149	ENSG00000174948	ENST00000389740	-	-	Phe_362_2,Phe_411,Phe_411_1,Phe_411_3,Phe_411_4,Phe_411_8	6	QTL_BUN,QTL_CRE,QTL_EGFR,QTL_HDLC	4
3	154942345	T	G	rs57234617	MODIFIER	Intergenic	-	-	-	-	-	-	0	QTL_DBP,QTL_SBP	2
3	154984758	G	A	rs150750611	MODIFIER	Intergenic	-	-	-	-	-	-	0	QTL_DBP,QTL_SBP	2
3	155084189	A	G	rs61762319	MODERATE	Missense	MME	ENSG00000196549	ENST00000360490	c.22A>G	p.Met8Val	Phe_401_1	1	-	0
3	155828335	C	T	rs76440173	MODERATE	Missense	SLC33A1	ENSG00000169359	ENST00000643144	c.1525G>A	p.Gly509Ser	-	0	QTL_ALT,QTL_LDLC,QTL_TC,QTL_TG	4
3	155835742	A	T	rs7636224	MODIFIER	Intron	SLC33A1	ENSG00000169359	ENST00000643144	-	-	-	0	QTL_ALP,QTL_ALT,QTL_AST,QTL_BUN,QTL_TG	5
3	155849886	C	T	rs112013645	MODIFIER	Intron	SLC33A1	ENSG00000169359	ENST00000643144	-	-	-	0	QTL_ALP,QTL_ALT,QTL_AST,QTL_BUN,QTL_TG	5
3	155851189	T	C	rs9842017	MODIFIER	Intron	SLC33A1	ENSG00000169359	ENST00000643144	-	-	-	0	QTL_ALP,QTL_ALT,QTL_AST,QTL_BUN,QTL_TG	5
3	156173300	C	G	rs6441042	MODIFIER	Intron	KCNAB1	ENSG00000169282	ENST00000490337	-	-	-	0	QTL_WEIGHT	1
3	156513552	G	A	rs7634798	MODIFIER	Intron	KCNAB1	ENSG00000169282	ENST00000490337	-	-	Phe_550	1	QTL_HEIGHT	1
3	156541490	C	T	rs1129109	MODIFIER	3'UTR	SSR3	ENSG00000114850	ENST00000265044	-	-	Phe_389_1	1	-	0
3	156705283	A	T	rs346003	MODIFIER	3'UTR	TIPARP	ENSG00000163659	ENST00000295924	-	-	Phe_189_2,Phe_189_21	2	QTL_CALCIUM	1
3	156750991	T	TA	rs11442947	MODIFIER	Intron	LINC00886	ENSG00000240875	ENST00000472943	-	-	Phe_189_2,Phe_189_21	2	QTL_CALCIUM	1
3	156756363	A	G	rs344024	MODIFIER	Intron	LINC00886	ENSG00000240875	ENST00000472943	-	-	Phe_172,Phe_172_1,Phe_702,Phe_702_1	4	-	0
3	156816792	T	C	rs11717133	MODIFIER	Intron	LINC00886	ENSG00000240875	ENST00000472943	-	-	Phe_172,Phe_172_1,Phe_172_2,Phe_702_1	4	QTL_CALCIUM,QTL_HR	2
3	156821625	CA	C	rs201777890	MODIFIER	Upstream gene	LEKR1	ENSG00000197980	ENST00000356539	-	-	Phe_706,Phe_706_2	2	QTL_HEIGHT	1
3	156824848	G	C	rs9858861	MODIFIER	Upstream gene	LEKR1	ENSG00000197980	ENST00000356539	-	-	Phe_172,Phe_172_2	2	QTL_CALCIUM,QTL_HR	2
3	156953162	T	TA	rs35741457	MODIFIER	Intron	LEKR1	ENSG00000197980	ENST00000356539	-	-	Phe_706_2	1	QTL_CALCIUM,QTL_HR	2
3	157076636	C	G	rs4680338	MODIFIER	Intergenic	-	-	-	-	-	Phe_278_1,Phe_550_4	2	QTL_ALB,QTL_ALT,QTL_AST,QTL_BMI,QTL_CALCIUM,QTL_HDLC,QTL_HEIGHT,QTL_PLT,QTL_RBC,QTL_RDW,QTL_SBP,QTL_TBIL,QTL_TG,QTL_TP,QTL_WAIST,QTL_WBC	16
3	157077619	C	T	rs56406311	MODIFIER	Upstream gene	LINC02029	ENSG00000241544	ENST00000661446	-	-	Phe_278_1,Phe_550_4	2	QTL_ALB,QTL_ALT,QTL_AST,QTL_CALCIUM,QTL_HDLC,QTL_HEIGHT,QTL_MCHC,QTL_PLT,QTL_RBC,QTL_RDW,QTL_SBP,QTL_TBIL,QTL_TG,QTL_TP,QTL_WAIST	15
3	157077625	G	T	rs9817452	MODIFIER	Upstream gene	LINC02029	ENSG00000241544	ENST00000661446	-	-	Phe_278_1,Phe_550_4	2	QTL_ALB,QTL_ALT,QTL_AST,QTL_CALCIUM,QTL_HDLC,QTL_HEIGHT,QTL_MCHC,QTL_PLT,QTL_RBC,QTL_RDW,QTL_SBP,QTL_TBIL,QTL_TG,QTL_TP,QTL_WAIST	15
3	157077679	A	G	rs13322435	MODIFIER	Upstream gene	LINC02029	ENSG00000241544	ENST00000661446	-	-	Phe_278_1,Phe_550_4	2	QTL_ALB,QTL_ALT,QTL_AST,QTL_BMI,QTL_CALCIUM,QTL_HDLC,QTL_HEIGHT,QTL_PLT,QTL_RBC,QTL_RDW,QTL_SBP,QTL_TBIL,QTL_TG,QTL_TP,QTL_WAIST,QTL_WBC	16
3	157077736	A	G	rs9854955	MODIFIER	Upstream gene	LINC02029	ENSG00000241544	ENST00000661446	-	-	Phe_278_1,Phe_550_4	2	QTL_ALB,QTL_ALT,QTL_AST,QTL_BMI,QTL_CALCIUM,QTL_HDLC,QTL_HEIGHT,QTL_PLT,QTL_RBC,QTL_RDW,QTL_SBP,QTL_TBIL,QTL_TG,QTL_TP,QTL_WAIST,QTL_WBC	16
3	157079584	T	C	rs10049210	MODIFIER	Upstream gene	LINC02029	ENSG00000241544	ENST00000661446	-	-	Phe_278_1,Phe_550_4	2	QTL_ALB,QTL_ALT,QTL_AST,QTL_BMI,QTL_CALCIUM,QTL_HDLC,QTL_HEIGHT,QTL_PLT,QTL_RBC,QTL_RDW,QTL_SBP,QTL_TBIL,QTL_TG,QTL_TP,QTL_WAIST,QTL_WBC	16
3	157079859	C	T	rs10049088	MODIFIER	Upstream gene	LINC02029	ENSG00000241544	ENST00000661446	-	-	Phe_278_1,Phe_550_4	2	QTL_ALB,QTL_ALT,QTL_AST,QTL_CALCIUM,QTL_HDLC,QTL_HEIGHT,QTL_MCHC,QTL_PLT,QTL_RBC,QTL_RDW,QTL_SBP,QTL_TBIL,QTL_TG,QTL_TP,QTL_WAIST	15
3	157079913	G	A	rs10049090	MODIFIER	Upstream gene	LINC02029	ENSG00000241544	ENST00000661446	-	-	Phe_278_1,Phe_550_4	2	QTL_ALB,QTL_ALT,QTL_AST,QTL_BMI,QTL_CALCIUM,QTL_HDLC,QTL_HEIGHT,QTL_PLT,QTL_RBC,QTL_RDW,QTL_SBP,QTL_TBIL,QTL_TG,QTL_TP,QTL_WAIST,QTL_WBC	16
3	157080152	T	C	rs67261871	MODIFIER	Upstream gene	LINC02029	ENSG00000241544	ENST00000661446	-	-	Phe_278_1,Phe_550_4	2	QTL_ALB,QTL_ALT,QTL_AST,QTL_CALCIUM,QTL_HDLC,QTL_HEIGHT,QTL_MCHC,QTL_PLT,QTL_RDW,QTL_SBP,QTL_TBIL,QTL_TG,QTL_TP,QTL_WAIST	14
3	157080986	T	C	rs900400	MODIFIER	Upstream gene	LINC02029	ENSG00000241544	ENST00000661446	-	-	Phe_278_1,Phe_550_4	2	QTL_ALB,QTL_ALT,QTL_AST,QTL_CALCIUM,QTL_HDLC,QTL_HEIGHT,QTL_MCHC,QTL_PLT,QTL_RBC,QTL_RDW,QTL_SBP,QTL_TBIL,QTL_TG,QTL_TP,QTL_WAIST	15
3	157110374	T	C	rs2016241	MODIFIER	Intron	LINC00880	ENSG00000243629	ENST00000659739	-	-	Phe_411,Phe_411_4,Phe_411_8	3	QTL_HEIGHT	1
3	157115105	T	C	rs7623382	MODIFIER	Intron	LINC00880	ENSG00000243629	ENST00000659739	-	-	Phe_411,Phe_411_4,Phe_411_8	3	QTL_BMI,QTL_HEIGHT	2
3	157133835	CA	C	rs11327349	MODIFIER	Intron	LINC00881	ENSG00000241135	ENST00000665438	-	-	Phe_411,Phe_411_4,Phe_411_8	3	QTL_HEIGHT	1
3	157179698	GCTC	G	rs75154954	MODIFIER	Intron	-	ENSG00000243176	ENST00000487238	-	-	-	0	QTL_BMI,QTL_HEIGHT,QTL_MCV	3
3	158228690	TA	T	rs59730690	MODIFIER	Intron	RSRC1	ENSG00000174891	ENST00000611884	-	-	-	0	QTL_BMI,QTL_HEIGHT,QTL_MAP	3
3	158302589	A	G	rs864332	MODIFIER	Intron	RSRC1	ENSG00000174891	ENST00000611884	-	-	-	0	QTL_BMI,QTL_HEIGHT,QTL_MAP	3
3	158480576	A	G	rs73172134	MODIFIER	Intron	RSRC1	ENSG00000174891	ENST00000611884	-	-	-	0	QTL_DBP,QTL_MAP,QTL_SBP	3
3	158482228	CAG	C	rs145652346	MODIFIER	Intron	RSRC1	ENSG00000174891	ENST00000611884	-	-	-	0	QTL_DBP,QTL_MAP,QTL_SBP	3
3	158488325	C	T	rs11710813	MODIFIER	Intron	RSRC1	ENSG00000174891	ENST00000611884	-	-	-	0	QTL_DBP,QTL_MAP,QTL_SBP	3
3	158521690	C	CTTA	rs3037131	MODIFIER	Intron	RSRC1	ENSG00000174891	ENST00000611884	-	-	Phe_401_1	1	QTL_DBP,QTL_HEIGHT,QTL_MAP,QTL_SBP	4
3	158564670	C	T	rs6441207	MODIFIER	Intron	MLF1-DT	ENSG00000243150	ENST00000475981	-	-	Phe_401_1,Phe_428_1	2	QTL_DBP,QTL_HEIGHT,QTL_MAP,QTL_SBP	4
3	160018698	T	C	rs2366643	MODIFIER	Intron	IL12A-AS1	ENSG00000244040	ENST00000497452	-	-	-	0	QTL_BMI,QTL_WEIGHT	2
3	160205789	T	C	rs16831133	MODIFIER	Intron	IL12A-AS1	ENSG00000244040	ENST00000497452	-	-	-	0	QTL_EOSINO,QTL_HBA1C,QTL_LYMPH,QTL_MONO	4
3	160224658	G	A	rs2152426	MODIFIER	Upstream gene	C3orf80	ENSG00000180044	ENST00000326474	-	-	-	0	QTL_EOSINO,QTL_HBA1C,QTL_LYMPH,QTL_MONO	4
3	160225162	C	T	rs11711894	MODIFIER	Upstream gene	C3orf80	ENSG00000180044	ENST00000326474	-	-	-	0	QTL_HBA1C,QTL_LYMPH,QTL_WBC	3
3	160266339	TC	T	rs11294435	MODIFIER	Intron	IFT80	ENSG00000068885	ENST00000326448	-	-	Phe_605	1	QTL_HBA1C,QTL_TC	2
3	160316786	A	G	rs7627555	MODIFIER	Intron	IFT80	ENSG00000068885	ENST00000326448	-	-	Phe_250,Phe_250_2	2	QTL_BUN,QTL_GLU,QTL_HBA1C,QTL_HDLC,QTL_LDLC,QTL_TC	6
3	160365002	T	TA	rs140553498	MODIFIER	Intron	IFT80	ENSG00000068885	ENST00000326448	-	-	-	0	QTL_ALT,QTL_AST,QTL_BUN,QTL_GTP,QTL_HBA1C,QTL_SBP	6
3	160368930	T	TA	rs201009932	MODIFIER	Intron	IFT80	ENSG00000068885	ENST00000326448	-	-	Phe_200,Phe_200_1	2	QTL_RDW	1
3	160419960	A	T	rs73154592	MODIFIER	Intron	SMC4	ENSG00000113810	ENST00000357388	-	-	Phe_250,Phe_250_2	2	QTL_EOSINO,QTL_GLU,QTL_HBA1C,QTL_HDLC,QTL_LDLC,QTL_SBP,QTL_TC	7
3	160420383	C	G	rs3773369	MODIFIER	Intron	SMC4	ENSG00000113810	ENST00000357388	-	-	Phe_401_1	1	QTL_ALT,QTL_AST,QTL_BUN,QTL_GTP,QTL_HBA1C,QTL_SBP	6
3	160442664	G	C	rs17826221	MODIFIER	Intron	TRIM59	ENSG00000213186	ENST00000309784	-	-	Phe_250,Phe_250_2	2	QTL_BUN,QTL_GLU,QTL_HBA1C,QTL_HDLC,QTL_LDLC,QTL_TC	6
3	160453304	C	T	rs56394279	MODIFIER	Upstream gene	TRIM59	ENSG00000213186	ENST00000309784	-	-	Phe_250,Phe_250_2,Phe_274	3	QTL_BUN,QTL_EOSINO,QTL_GLU,QTL_HBA1C,QTL_HDLC,QTL_SBP,QTL_TC	7
3	160453665	C	T	rs6808083	MODIFIER	Upstream gene	TRIM59	ENSG00000213186	ENST00000309784	-	-	Phe_250,Phe_250_2,Phe_274	3	QTL_EOSINO,QTL_GLU,QTL_HBA1C,QTL_HDLC,QTL_SBP,QTL_TC	6
3	160453688	G	T	rs11709232	MODIFIER	Upstream gene	TRIM59	ENSG00000213186	ENST00000309784	-	-	Phe_401_1	1	QTL_ALT,QTL_AST,QTL_BUN,QTL_GTP,QTL_SBP	5
3	160541081	A	T	rs56156703	MODIFIER	Intron	KPNA4	ENSG00000186432	ENST00000334256	-	-	Phe_250,Phe_250_2,Phe_562_1	3	QTL_GLU,QTL_HBA1C,QTL_LDLC,QTL_TC	4
3	160576397	G	A	rs6441324	MODIFIER	Intergenic	-	-	-	-	-	Phe_250,Phe_250_2	2	QTL_EOSINO,QTL_GLU,QTL_HBA1C,QTL_SBP,QTL_TC	5
3	160586396	G	A	rs7644453	MODIFIER	Downstream gene	RPL6P8	ENSG00000242285	ENST00000490136	-	-	Phe_250,Phe_250_2,Phe_274,Phe_274_1	4	QTL_BUN,QTL_EOSINO,QTL_GLU,QTL_HBA1C,QTL_SBP,QTL_TC	6
3	160601211	G	A	rs60028768	MODIFIER	Intergenic	-	-	-	-	-	Phe_244_4	1	QTL_ALT,QTL_PLT	2
3	160617800	T	C	rs1920650	MODIFIER	Intergenic	-	-	-	-	-	Phe_401_1	1	QTL_ALT,QTL_AST,QTL_GTP,QTL_SBP	4
3	160642115	G	A	rs73026018	MODIFIER	Intergenic	-	-	-	-	-	-	0	QTL_MPV,QTL_PLT	2
3	160653119	C	T	rs1317085	MODIFIER	Intergenic	-	-	-	-	-	Phe_244,Phe_244_4,Phe_401_1	3	QTL_ALT,QTL_SBP	2
3	160670152	T	C	rs11927913	MODIFIER	Intergenic	-	-	-	-	-	Phe_401,Phe_401_1	2	QTL_ALT,QTL_AST,QTL_SBP	3
3	160681097	C	A	rs2367209	MODIFIER	Downstream gene	ARL14	ENSG00000179674	ENST00000320767	-	-	Phe_401,Phe_401_1	2	QTL_ALT,QTL_SBP	2
3	161414299	A	AG	rs71628452	MODIFIER	Intergenic	-	-	-	-	-	-	0	QTL_BUN,QTL_SBP	2
3	161743769	G	A	rs528355	MODIFIER	Intergenic	-	-	-	-	-	Phe_278_1	1	QTL_BMI,QTL_HDLC,QTL_WEIGHT	3
3	161750850	A	C	rs28808936	MODIFIER	Intergenic	-	-	-	-	-	Phe_278_1	1	QTL_BMI,QTL_HDLC,QTL_WEIGHT	3
3	161751032	C	T	rs28802383	MODIFIER	Intergenic	-	-	-	-	-	-	0	QTL_BMI,QTL_HDLC,QTL_WEIGHT	3
3	161768463	G	A	rs308695	MODIFIER	Intergenic	-	-	-	-	-	Phe_278_1	1	QTL_BMI,QTL_HDLC,QTL_WEIGHT	3
3	162046980	T	TTCACTGGGAATACTGTGAGG	rs71151758	MODIFIER	Intergenic	-	-	-	-	-	Phe_250_1	1	-	0
3	164510579	C	CAG	rs10651750	MODIFIER	Intron	-	ENSG00000289884	ENST00000702159	-	-	-	0	QTL_BMI,QTL_WEIGHT	2
3	164521168	G	T	rs892761	MODIFIER	Intron	-	ENSG00000289884	ENST00000702159	-	-	-	0	QTL_BMI,QTL_WEIGHT	2
3	166315230	GT	G	rs35235357	MODIFIER	Intergenic	-	-	-	-	-	-	0	QTL_BMI	1
3	167668439	T	C	rs9843618	MODIFIER	Intergenic	-	-	-	-	-	-	0	QTL_MPV,QTL_PLT	2
3	167724203	A	C	rs9841137	MODIFIER	Intron	PDCD10	ENSG00000114209	ENST00000392750	-	-	-	0	QTL_MPV,QTL_PLT	2
3	167752167	A	G	rs1492027	MODIFIER	Intron	SERPINI1	ENSG00000163536	ENST00000446050	-	-	-	0	QTL_SBP	1
3	167907262	G	C	rs188917411	MODIFIER	Intron	-	ENSG00000244706	ENST00000651627	-	-	Phe_396	1	-	0
3	168466091	T	C	rs97529	MODIFIER	Intron	EGFEM1P	ENSG00000206120	ENST00000431685	-	-	-	0	QTL_BMI,QTL_WEIGHT	2
3	169096418	G	A	rs56743174	MODIFIER	Intron	MECOM	ENSG00000085276	ENST00000651503	-	-	Phe_401,Phe_401_1	2	QTL_BUN,QTL_DBP,QTL_MAP,QTL_SBP	4
3	169097819	A	T	rs6808391	MODIFIER	Intron	MECOM	ENSG00000085276	ENST00000651503	-	-	-	0	QTL_BUN,QTL_DBP,QTL_MCHC,QTL_PLT,QTL_SBP	5
3	169126799	A	T	rs9826358	MODIFIER	Intron	MECOM	ENSG00000085276	ENST00000651503	-	-	-	0	QTL_MPV,QTL_PLT	2
3	169142222	G	A	rs2859868	MODIFIER	Intron	MECOM	ENSG00000085276	ENST00000651503	-	-	Phe_200_1,Phe_401_1	2	QTL_BUN,QTL_DBP,QTL_MAP,QTL_MPV,QTL_PLT,QTL_SBP,QTL_UA	7
3	169146417	G	A	rs556878663	MODIFIER	Intron	MECOM	ENSG00000085276	ENST00000651503	-	-	Phe_364	1	-	0
3	169159948	A	T	rs181010833	MODIFIER	Intron	MECOM	ENSG00000085276	ENST00000651503	-	-	Phe_327_3	1	-	0
3	169172443	G	A	rs5010889	MODIFIER	Intron	MECOM	ENSG00000085276	ENST00000651503	-	-	-	0	QTL_HR,QTL_PLT	2
3	169363796	G	A	rs7617754	MODIFIER	Intron	MECOM	ENSG00000085276	ENST00000651503	-	-	-	0	QTL_BUN,QTL_CRE,QTL_EGFRCYSC,QTL_EGFR,QTL_HT,QTL_MPV,QTL_RBC	7
3	169365307	G	A	rs4955568	MODIFIER	Intron	MECOM	ENSG00000085276	ENST00000651503	-	-	-	0	QTL_BUN,QTL_CRE,QTL_CYSC,QTL_EGFRCYSC,QTL_EGFR,QTL_MPV,QTL_RBC	7
3	169373465	A	G	rs1273886	MODIFIER	Intron	MECOM	ENSG00000085276	ENST00000651503	-	-	Phe_401_1	1	QTL_DBP,QTL_HB,QTL_HEIGHT,QTL_HT,QTL_MAP,QTL_RBC,QTL_RDW,QTL_SBP	8
3	169374250	A	G	rs76273615	MODIFIER	Intron	MECOM	ENSG00000085276	ENST00000651503	-	-	-	0	QTL_BUN,QTL_CRE,QTL_CYSC,QTL_EGFRCYSC,QTL_EGFR,QTL_UA	6
3	169375207	C	T	rs1273885	MODIFIER	Intron	MECOM	ENSG00000085276	ENST00000651503	-	-	Phe_401,Phe_401_1,Phe_530,Phe_530_1	4	QTL_DBP,QTL_HB,QTL_HEIGHT,QTL_HT,QTL_MAP,QTL_RBC,QTL_RDW,QTL_SBP,QTL_UA	9
3	169380148	T	C	rs16853605	MODIFIER	Intron	MECOM	ENSG00000085276	ENST00000651503	-	-	-	0	QTL_BUN,QTL_CRE,QTL_CYSC,QTL_EGFRCYSC,QTL_EGFR,QTL_UA	6
3	169381003	C	T	rs988397	MODIFIER	Intron	MECOM	ENSG00000085276	ENST00000651503	-	-	Phe_401,Phe_401_1,Phe_530,Phe_530_1	4	QTL_DBP,QTL_HB,QTL_HEIGHT,QTL_HT,QTL_MAP,QTL_RBC,QTL_RDW,QTL_SBP,QTL_UA	9
3	169382967	C	T	rs223102	MODIFIER	Intron	MECOM	ENSG00000085276	ENST00000651503	-	-	Phe_401,Phe_401_1,Phe_530,Phe_530_1	4	QTL_DBP,QTL_HB,QTL_HEIGHT,QTL_HT,QTL_MAP,QTL_RBC,QTL_RDW,QTL_SBP,QTL_UA	9
3	169394127	C	T	rs6779380	MODIFIER	Intron	MECOM	ENSG00000085276	ENST00000651503	-	-	Phe_401,Phe_401_1,Phe_530,Phe_530_1	4	QTL_DBP,QTL_HBA1C,QTL_HB,QTL_HEIGHT,QTL_HT,QTL_MAP,QTL_RBC,QTL_RDW,QTL_SBP	9
3	169402174	A	G	rs75902848	MODIFIER	Intron	MECOM	ENSG00000085276	ENST00000651503	-	-	-	0	QTL_BUN,QTL_CRE,QTL_CYSC,QTL_EGFRCYSC,QTL_EGFR,QTL_UA	6
3	169409731	C	A	rs17485347	MODIFIER	Intron	MECOM	ENSG00000085276	ENST00000651503	-	-	Phe_185,Phe_274,Phe_274_1,Phe_401,Phe_401_1,Phe_495	6	QTL_BUN,QTL_CRE,QTL_DBP,QTL_EGFRCYSC,QTL_EGFR,QTL_HEIGHT,QTL_MAP,QTL_SBP,QTL_UA	9
3	169430623	G	A	rs78237128	MODIFIER	Intron	MECOM	ENSG00000085276	ENST00000651503	-	-	-	0	QTL_BUN,QTL_CRE,QTL_CYSC,QTL_EGFRCYSC,QTL_EGFR,QTL_MPV,QTL_UA	7
3	169430632	A	G	rs9637450	MODIFIER	Intron	MECOM	ENSG00000085276	ENST00000651503	-	-	Phe_185,Phe_274,Phe_274_1,Phe_401,Phe_401_1	5	QTL_BUN,QTL_CRE,QTL_DBP,QTL_EGFRCYSC,QTL_EGFR,QTL_HEIGHT,QTL_MAP,QTL_SBP,QTL_UA	9
3	169437688	G	A	rs62294340	MODIFIER	Intron	MECOM	ENSG00000085276	ENST00000651503	-	-	Phe_274,Phe_274_1,Phe_401,Phe_401_1	4	QTL_BUN,QTL_CRE,QTL_DBP,QTL_EGFRCYSC,QTL_EGFR,QTL_GLU,QTL_HBA1C,QTL_HB,QTL_HEIGHT,QTL_HT,QTL_MAP,QTL_RBC,QTL_SBP,QTL_UA	14
3	169453559	T	G	rs4955658	MODIFIER	Intron	MECOM	ENSG00000085276	ENST00000651503	-	-	Phe_401,Phe_401_1	2	QTL_DBP,QTL_HBA1C,QTL_HB,QTL_HEIGHT,QTL_HT,QTL_MAP,QTL_RBC,QTL_RDW,QTL_SBP	9
3	169455882	G	A	rs10804833	MODIFIER	Intron	MECOM	ENSG00000085276	ENST00000651503	-	-	Phe_401,Phe_401_1,Phe_452	3	QTL_DBP,QTL_HBA1C,QTL_HB,QTL_HEIGHT,QTL_HT,QTL_MAP,QTL_MPV,QTL_RBC,QTL_RDW,QTL_SBP	10
3	169460136	C	T	rs9850919	MODIFIER	Intron	MECOM	ENSG00000085276	ENST00000651503	-	-	Phe_401,Phe_401_1	2	QTL_DBP,QTL_MAP,QTL_MPV,QTL_RBC,QTL_SBP,QTL_WBC	6
3	169473119	G	A	rs7613341	MODIFIER	Intron	MECOM	ENSG00000085276	ENST00000651503	-	-	Phe_401,Phe_401_1	2	QTL_DBP,QTL_HT,QTL_MAP,QTL_MPV,QTL_RBC,QTL_SBP,QTL_TBIL,QTL_WBC	8
3	169475849	A	G	rs6444852	MODIFIER	Intron	MECOM	ENSG00000085276	ENST00000651503	-	-	Phe_401,Phe_401_1,Phe_530,Phe_530_1	4	QTL_DBP,QTL_HB,QTL_HT,QTL_MAP,QTL_MPV,QTL_RBC,QTL_SBP	7
3	169476456	A	T	rs73174306	MODIFIER	Intron	MECOM	ENSG00000085276	ENST00000651503	-	-	-	0	QTL_GLU,QTL_HBA1C	2
3	169489687	C	T	rs59030006	MODIFIER	Intron	MECOM	ENSG00000085276	ENST00000651503	-	-	Phe_395,Phe_395_2	2	QTL_DBP	1
3	169499388	A	G	rs7651748	MODIFIER	Intron	MECOM	ENSG00000085276	ENST00000651503	-	-	Phe_365	1	QTL_HEIGHT	1
3	169501353	AT	A	rs149440884	MODIFIER	Intron	MECOM	ENSG00000085276	ENST00000651503	-	-	Phe_365,Phe_365_1	2	-	0
3	169520227	T	C	rs1997280	MODIFIER	Intron	MECOM	ENSG00000085276	ENST00000651503	-	-	-	0	QTL_HEIGHT	1
3	169641973	G	T	rs11720467	MODIFIER	Intron	MECOM	ENSG00000085276	ENST00000651503	-	-	Phe_550_1	1	-	0
3	169759718	A	G	rs12638862	MODIFIER	Downstream gene	TERC	ENSG00000270141	ENST00000602385	-	-	Phe_189,Phe_189_1,Phe_189_11,Phe_195,Phe_204,Phe_204_1,Phe_204_12,Phe_208,Phe_214,Phe_214_1,Phe_216,Phe_218,Phe_218_1,Phe_401,Phe_401_1,Phe_502,Phe_504,Phe_706_2	18	QTL_AST,QTL_DBP,QTL_EOSINO,QTL_MAP,QTL_MCH,QTL_MCV,QTL_PLT,QTL_RBC,QTL_SBP	9
3	169764547	T	C	rs2293607	MODIFIER	Downstream gene	ACTRT3	ENSG00000184378	ENST00000330368	-	-	Phe_189,Phe_189_1,Phe_189_11,Phe_195,Phe_195_1,Phe_204,Phe_204_1,Phe_204_12,Phe_208,Phe_214,Phe_214_1,Phe_216,Phe_218,Phe_218_1,Phe_401,Phe_401_1,Phe_502,Phe_504,Phe_706,Phe_706_2	20	QTL_AST,QTL_EOSINO,QTL_MAP,QTL_MCH,QTL_MCV,QTL_PLT,QTL_RBC,QTL_SBP,QTL_TP	9
3	169768356	A	G	rs9822885	LOW	Splice polypyrimidine tract	ACTRT3	ENSG00000184378	ENST00000330368	-	-	Phe_189,Phe_195,Phe_204,Phe_204_1,Phe_204_12,Phe_208,Phe_214,Phe_214_1,Phe_216,Phe_218,Phe_218_1,Phe_401,Phe_401_1,Phe_502,Phe_504,Phe_706_2	16	QTL_EOSINO,QTL_MCH,QTL_MCV,QTL_RBC,QTL_SBP	5
3	169768720	G	A	rs35446936	MODIFIER	Intron	ACTRT3	ENSG00000184378	ENST00000330368	-	-	Phe_189,Phe_189_1,Phe_189_11,Phe_195,Phe_195_1,Phe_204,Phe_204_1,Phe_204_12,Phe_208,Phe_214,Phe_214_1,Phe_216,Phe_218,Phe_218_1,Phe_401,Phe_401_1,Phe_502,Phe_504,Phe_706,Phe_706_2	20	QTL_AST,QTL_EOSINO,QTL_MCH,QTL_MCV,QTL_PLT,QTL_RBC,QTL_SBP,QTL_TP	8
3	169769713	T	C	rs9811216	MODIFIER	Upstream gene	MYNN	ENSG00000085274	ENST00000349841	-	-	Phe_189,Phe_189_1,Phe_189_11,Phe_195,Phe_204,Phe_204_1,Phe_204_12,Phe_208,Phe_214,Phe_214_1,Phe_216,Phe_218,Phe_218_1,Phe_401,Phe_401_1,Phe_502,Phe_504,Phe_706_2	18	QTL_EOSINO,QTL_MCH,QTL_MCV,QTL_RBC,QTL_SBP	5
3	169770903	A	T	rs191674933	MODIFIER	Upstream gene	MYNN	ENSG00000085274	ENST00000349841	-	-	Phe_189,Phe_189_1,Phe_189_11,Phe_195,Phe_195_1,Phe_204,Phe_204_1,Phe_204_12,Phe_208,Phe_214,Phe_214_1,Phe_216,Phe_218,Phe_218_1,Phe_401,Phe_401_1,Phe_502,Phe_504,Phe_706,Phe_706_2	20	QTL_EOSINO,QTL_MCH,QTL_MCV,QTL_RBC,QTL_SBP	5
3	169771294	A	C	rs28465436	MODIFIER	Upstream gene	MYNN	ENSG00000085274	ENST00000349841	-	-	Phe_189,Phe_189_1,Phe_189_11,Phe_195,Phe_195_1,Phe_204,Phe_204_1,Phe_204_12,Phe_208,Phe_214,Phe_214_1,Phe_216,Phe_218_1,Phe_401,Phe_401_1,Phe_502,Phe_504,Phe_706,Phe_706_2	19	QTL_EOSINO,QTL_MCH,QTL_MCV,QTL_RBC,QTL_SBP	5
3	169771315	G	A	rs185857314	MODIFIER	Upstream gene	MYNN	ENSG00000085274	ENST00000349841	-	-	Phe_189,Phe_189_1,Phe_189_11,Phe_195,Phe_195_1,Phe_204,Phe_204_1,Phe_204_12,Phe_208,Phe_214,Phe_214_1,Phe_216,Phe_218_1,Phe_401,Phe_401_1,Phe_502,Phe_504,Phe_706,Phe_706_2	19	QTL_EOSINO,QTL_MCH,QTL_MCV,QTL_RBC,QTL_SBP	5
3	169774228	T	TA	rs34847803	MODIFIER	Intron	MYNN	ENSG00000085274	ENST00000349841	-	-	Phe_189,Phe_189_1,Phe_189_11,Phe_195,Phe_195_1,Phe_204,Phe_204_1,Phe_204_12,Phe_208,Phe_214,Phe_214_1,Phe_216,Phe_218,Phe_218_1,Phe_401,Phe_401_1,Phe_502,Phe_504,Phe_706,Phe_706_2	20	QTL_AST,QTL_EOSINO,QTL_MCH,QTL_MCV,QTL_PLT,QTL_RBC,QTL_SBP,QTL_TP	8
3	169775495	C	G	rs3950296	MODIFIER	Intron	MYNN	ENSG00000085274	ENST00000349841	-	-	Phe_189,Phe_189_1,Phe_189_11,Phe_195,Phe_195_1,Phe_204,Phe_204_1,Phe_204_12,Phe_208,Phe_214,Phe_214_1,Phe_216,Phe_218,Phe_218_1,Phe_401,Phe_401_1,Phe_502,Phe_504,Phe_706,Phe_706_2	20	QTL_AST,QTL_EOSINO,QTL_MCH,QTL_MCV,QTL_PLT,QTL_RBC,QTL_SBP,QTL_TP	8
3	169785644	C	T	rs2141595	MODIFIER	Intron	MYNN	ENSG00000085274	ENST00000349841	-	-	Phe_189,Phe_189_11,Phe_195,Phe_204,Phe_204_1,Phe_204_12,Phe_208,Phe_214,Phe_214_1,Phe_216,Phe_218,Phe_218_1,Phe_401,Phe_401_1,Phe_502,Phe_504,Phe_706_2	17	QTL_EOSINO,QTL_MCH,QTL_MCV,QTL_RBC,QTL_SBP	5
3	169794453	G	A	rs7643115	MODIFIER	Downstream gene	MYNN	ENSG00000085274	ENST00000349841	-	-	Phe_189,Phe_189_1,Phe_189_11,Phe_195,Phe_195_1,Phe_204,Phe_204_1,Phe_204_12,Phe_208,Phe_214,Phe_214_1,Phe_216,Phe_218,Phe_218_1,Phe_401,Phe_401_1,Phe_502,Phe_504,Phe_706,Phe_706_2	20	QTL_AST,QTL_EOSINO,QTL_MCH,QTL_MCV,QTL_PLT,QTL_RBC,QTL_SBP,QTL_TP	8
3	169806228	C	T	rs11711621	MODIFIER	Intron	LRRC34	ENSG00000171757	ENST00000446859	-	-	Phe_189,Phe_189_1,Phe_189_11,Phe_195,Phe_195_1,Phe_204,Phe_204_1,Phe_204_12,Phe_208,Phe_214,Phe_214_1,Phe_216,Phe_218,Phe_218_1,Phe_401,Phe_401_1,Phe_502,Phe_504,Phe_706,Phe_706_2	20	QTL_AST,QTL_EOSINO,QTL_MCH,QTL_MCV,QTL_PLT,QTL_RBC,QTL_SBP,QTL_TP	8
3	169807074	A	C	rs3796145	MODIFIER	Intron	LRRC34	ENSG00000171757	ENST00000446859	-	-	Phe_189,Phe_189_1,Phe_189_11,Phe_195,Phe_195_1,Phe_204,Phe_204_1,Phe_204_12,Phe_208,Phe_214,Phe_214_1,Phe_216,Phe_218,Phe_218_1,Phe_401,Phe_401_1,Phe_502,Phe_504,Phe_706,Phe_706_2	20	QTL_AST,QTL_EOSINO,QTL_MCH,QTL_MCV,QTL_PLT,QTL_RBC,QTL_SBP,QTL_TP	8
3	170150231	C	T	rs73181221	MODIFIER	Intron	PHC3	ENSG00000173889	ENST00000495893	-	-	-	0	QTL_CALCIUM	1
3	170356729	G	C	rs78416326	MODIFIER	Upstream gene	SKIL	ENSG00000136603	ENST00000259119	-	-	Phe_185	1	QTL_EOSINO	1
3	170364393	A	G	rs6773095	MODIFIER	Intron	SKIL	ENSG00000136603	ENST00000259119	-	-	-	0	QTL_AST	1
3	170910120	C	A	rs6804915	MODIFIER	Upstream gene	EIF5A2	ENSG00000163577	ENST00000295822	-	-	Phe_250,Phe_250_2	2	QTL_ALT,QTL_AST,QTL_BMI,QTL_CRP,QTL_GLU,QTL_GTP,QTL_HBA1C,QTL_TG,QTL_UA,QTL_WAIST,QTL_WEIGHT	11
3	170910981	T	C	rs6444952	MODIFIER	Upstream gene	EIF5A2	ENSG00000163577	ENST00000295822	-	-	Phe_250,Phe_250_2	2	QTL_BMI,QTL_EGFR,QTL_GLU,QTL_HBA1C,QTL_WEIGHT	5
3	170970083	T	C	rs137914315	MODIFIER	Intron	-	ENSG00000286856	ENST00000655926	-	-	-	0	QTL_ALT,QTL_AST,QTL_BMI,QTL_CRP,QTL_GLU,QTL_GTP,QTL_HBA1C,QTL_LDLC,QTL_TBIL,QTL_TC,QTL_TG	11
3	170977637	G	A	rs1905505	MODIFIER	Intron	-	ENSG00000286856	ENST00000655926	-	-	Phe_250,Phe_250_2	2	QTL_ALT,QTL_AST,QTL_BMI,QTL_CRP,QTL_GLU,QTL_GTP,QTL_HBA1C,QTL_TG,QTL_WAIST,QTL_WEIGHT	10
3	170980961	GT	G	rs370410740	MODIFIER	Intron	-	ENSG00000286856	ENST00000655926	-	-	-	0	QTL_ALT,QTL_AST,QTL_GLU,QTL_GTP,QTL_HBA1C,QTL_TBIL,QTL_TC,QTL_TG,QTL_UA	9
3	170999637	A	G	rs11923694	MODIFIER	Intron	SLC2A2	ENSG00000163581	ENST00000314251	-	-	-	0	QTL_ALT,QTL_AST,QTL_BMI,QTL_CRP,QTL_GLU,QTL_GTP,QTL_HBA1C,QTL_LDLC,QTL_TBIL,QTL_TC,QTL_TG	11
3	171006940	C	T	rs1499821	MODIFIER	Intron	SLC2A2	ENSG00000163581	ENST00000314251	-	-	Phe_250,Phe_250_2	2	QTL_BMI,QTL_CRE,QTL_EGFR,QTL_GLU,QTL_HBA1C,QTL_UA,QTL_WEIGHT	7
3	171007094	T	C	rs8192675	MODIFIER	Intron	SLC2A2	ENSG00000163581	ENST00000314251	-	-	Phe_250,Phe_250_2	2	QTL_ALT,QTL_AST,QTL_BMI,QTL_CRP,QTL_GLU,QTL_GTP,QTL_HBA1C,QTL_TG,QTL_WAIST,QTL_WEIGHT	10
3	171011625	G	A	rs61791106	MODIFIER	Intron	SLC2A2	ENSG00000163581	ENST00000314251	-	-	-	0	QTL_ALT,QTL_AST,QTL_BMI,QTL_CRP,QTL_GLU,QTL_GTP,QTL_HBA1C,QTL_LDLC,QTL_TBIL,QTL_TC,QTL_TG	11
3	171014511	G	A	rs5400	MODERATE	Missense	SLC2A2	ENSG00000163581	ENST00000314251	c.329C>T	p.Thr110Ile	-	0	QTL_ALT,QTL_AST,QTL_BMI,QTL_CRP,QTL_GLU,QTL_GTP,QTL_HBA1C,QTL_LDLC,QTL_TBIL,QTL_TC,QTL_TG	11
3	171015287	G	A	rs9873618	MODIFIER	Intron	SLC2A2	ENSG00000163581	ENST00000314251	-	-	Phe_250,Phe_250_2	2	QTL_ALT,QTL_AST,QTL_BMI,QTL_CRP,QTL_GLU,QTL_GTP,QTL_HBA1C,QTL_TG,QTL_WAIST,QTL_WEIGHT	10
3	171016654	T	TA	rs67481408	MODIFIER	Intron	SLC2A2	ENSG00000163581	ENST00000314251	-	-	Phe_250,Phe_250_1,Phe_250_2	3	QTL_ALT,QTL_BMI,QTL_CRP,QTL_GLU,QTL_GTP,QTL_HBA1C,QTL_TG,QTL_WAIST,QTL_WEIGHT	9
3	171033791	T	TTCTA	rs137924246	MODIFIER	Intron	-	ENSG00000286856	ENST00000655926	-	-	-	0	QTL_GLU,QTL_GTP,QTL_HBA1C,QTL_LDLC,QTL_TBIL,QTL_TG	6
3	171039108	A	G	rs55977330	MODIFIER	Intron	-	ENSG00000286856	ENST00000655926	-	-	Phe_272,Phe_272_1	2	QTL_GLU,QTL_GTP,QTL_HBA1C,QTL_LDLC,QTL_TBIL,QTL_TC,QTL_TG	7
3	171039196	T	G	rs6785233	MODIFIER	Intron	-	ENSG00000286856	ENST00000655926	-	-	-	0	QTL_GLU,QTL_GTP,QTL_HBA1C,QTL_LDLC,QTL_TBIL,QTL_TC,QTL_TG	7
3	171048627	G	A	rs35168380	MODIFIER	Intron	-	ENSG00000286856	ENST00000655926	-	-	Phe_250,Phe_250_2	2	QTL_ALB,QTL_BMI,QTL_GLU,QTL_HBA1C,QTL_WEIGHT	5
3	171108131	G	A	rs2291900	LOW	Synonymous	TNIK	ENSG00000154310	ENST00000436636	-	-	-	0	QTL_LYMPH	1
3	171608345	C	CT	rs11401263	MODIFIER	Intron	PLD1	ENSG00000075651	ENST00000351298	-	-	-	0	QTL_EOSINO,QTL_HBA1C,QTL_MCH,QTL_MCV,QTL_RDW	5
3	171620779	T	A	rs360408	MODIFIER	Intron	PLD1	ENSG00000075651	ENST00000351298	-	-	-	0	QTL_HBA1C,QTL_MCH,QTL_MCV,QTL_RDW	4
3	171978128	G	A	rs79966944	MODIFIER	Intron	-	ENSG00000287899	ENST00000653722	-	-	-	0	QTL_EOSINO	1
3	172062973	A	G	rs4894796	MODIFIER	Intron	FNDC3B	ENSG00000075420	ENST00000415807	-	-	-	0	QTL_HBA1C,QTL_HEIGHT,QTL_HR,QTL_MCHC,QTL_MCH,QTL_RDW	6
3	172063745	C	G	rs8179884	MODIFIER	Intron	FNDC3B	ENSG00000075420	ENST00000415807	-	-	Phe_366	1	QTL_HBA1C,QTL_HR,QTL_MCHC,QTL_MCH,QTL_RDW	5
3	172065756	G	A	rs4894797	MODIFIER	Intron	FNDC3B	ENSG00000075420	ENST00000415807	-	-	-	0	QTL_HBA1C,QTL_HEIGHT,QTL_HR,QTL_MCHC,QTL_MCH,QTL_RDW	6
3	172082466	A	G	rs4894803	MODIFIER	Intron	FNDC3B	ENSG00000075420	ENST00000415807	-	-	Phe_426_2	1	QTL_HBA1C,QTL_HR,QTL_MCHC,QTL_RDW	4
3	172102421	T	G	rs62283809	MODIFIER	Intron	FNDC3B	ENSG00000075420	ENST00000415807	-	-	Phe_365,Phe_367_1,Phe_367_8	3	-	0
3	172115476	G	C	rs4894808	MODIFIER	Intron	FNDC3B	ENSG00000075420	ENST00000415807	-	-	Phe_426_31	1	QTL_HBA1C,QTL_HR,QTL_MCHC,QTL_RDW	4
3	172247319	A	G	rs1039027	MODIFIER	Intron	FNDC3B	ENSG00000075420	ENST00000415807	-	-	Phe_365	1	QTL_CALCIUM,QTL_HDLC,QTL_HEIGHT,QTL_WEIGHT	4
3	172251287	C	G	rs7652177	MODERATE	Missense	FNDC3B	ENSG00000075420	ENST00000415807	c.536C>G	p.Thr179Ser	Phe_365	1	QTL_CALCIUM,QTL_HDLC,QTL_HEIGHT,QTL_WEIGHT	4
3	172252520	A	T	rs62281815	MODIFIER	Intron	FNDC3B	ENSG00000075420	ENST00000415807	-	-	Phe_365	1	QTL_CALCIUM,QTL_HDLC,QTL_HEIGHT,QTL_WEIGHT	4
3	172274219	T	C	rs6445054	MODIFIER	Intron	FNDC3B	ENSG00000075420	ENST00000415807	-	-	Phe_364_41,Phe_365,Phe_365_1	3	QTL_HEIGHT,QTL_SBP,QTL_WEIGHT	3
3	172274527	TG	T	rs36008983	MODIFIER	Intron	FNDC3B	ENSG00000075420	ENST00000415807	-	-	Phe_364_41,Phe_365	2	QTL_HEIGHT,QTL_WEIGHT	2
3	172277815	C	T	rs4894535	MODIFIER	Intron	FNDC3B	ENSG00000075420	ENST00000415807	-	-	Phe_364_41,Phe_365,Phe_365_1	3	QTL_HEIGHT,QTL_SBP,QTL_WEIGHT	3
3	172279149	G	C	rs12639337	MODIFIER	Intron	FNDC3B	ENSG00000075420	ENST00000415807	-	-	Phe_208,Phe_365	2	QTL_HDLC,QTL_HEIGHT,QTL_WEIGHT	3
3	172281531	G	C	rs4894540	MODIFIER	Intron	FNDC3B	ENSG00000075420	ENST00000415807	-	-	Phe_250_2,Phe_364_41,Phe_365	3	QTL_HDLC,QTL_HEIGHT,QTL_WEIGHT	3
3	172570521	A	G	rs234064	MODIFIER	Intron	LINC02068	ENSG00000223387	ENST00000424941	-	-	-	0	QTL_HEIGHT,QTL_MONO	2
3	172576710	G	A	rs79287178	MODIFIER	Intron	LINC02068	ENSG00000223387	ENST00000424941	-	-	-	0	QTL_ALB,QTL_ALT,QTL_AST,QTL_GTP,QTL_HB,QTL_HT,QTL_MCH,QTL_MCV,QTL_MONO,QTL_PLT,QTL_TC,QTL_TG	12
3	173377333	A	G	rs39654	MODIFIER	Intergenic	-	-	-	-	-	Phe_250,Phe_250_2,Phe_278,Phe_401,Phe_401_1	5	QTL_BMI,QTL_WAIST,QTL_WEIGHT	3
3	173395117	T	C	rs694786	MODIFIER	Upstream gene	NLGN1	ENSG00000169760	ENST00000695368	-	-	Phe_250,Phe_250_2,Phe_278,Phe_401,Phe_401_1	5	QTL_BMI,QTL_WAIST,QTL_WEIGHT	3
3	173395890	C	G	rs556464	MODIFIER	Upstream gene	NLGN1	ENSG00000169760	ENST00000695368	-	-	Phe_250,Phe_250_2,Phe_278,Phe_327_3,Phe_401,Phe_401_1	6	QTL_BMI,QTL_WAIST,QTL_WEIGHT	3
3	173396515	A	G	rs529200	MODIFIER	Upstream gene	NLGN1	ENSG00000169760	ENST00000695368	-	-	Phe_250,Phe_250_2,Phe_278,Phe_401,Phe_401_1	5	QTL_BMI,QTL_WAIST,QTL_WEIGHT	3
3	173410018	C	A	rs664525	MODIFIER	Intron	NLGN1	ENSG00000169760	ENST00000695368	-	-	Phe_250_2,Phe_327_3	2	QTL_BMI,QTL_WEIGHT	2
3	173919601	A	C	rs9882544	MODIFIER	Intron	NLGN1	ENSG00000169760	ENST00000695368	-	-	-	0	QTL_BMI,QTL_WBC,QTL_WEIGHT	3
3	173937737	C	T	rs9809453	MODIFIER	Intron	NLGN1	ENSG00000169760	ENST00000695368	-	-	Phe_278,Phe_278_1	2	QTL_BMI,QTL_WEIGHT	2
3	173992905	C	T	rs59489841	MODIFIER	Intron	NLGN1	ENSG00000169760	ENST00000695368	-	-	Phe_278_1	1	QTL_BMI,QTL_HDLC,QTL_WEIGHT	3
3	176146079	G	T	rs7613836	MODIFIER	Intergenic	-	-	-	-	-	Phe_278_1	1	-	0
3	176573521	T	A	rs77852702	MODIFIER	Intron	LINC01208	ENSG00000223715	ENST00000652470	-	-	Phe_579_8	1	-	0
3	177069646	T	C	rs6764052	MODIFIER	Intron	TBL1XR1	ENSG00000177565	ENST00000457928	-	-	-	0	QTL_HBA1C	1
3	177154401	CT	C	rs34024632	MODIFIER	Intron	TBL1XR1	ENSG00000177565	ENST00000457928	-	-	-	0	QTL_BMI,QTL_MCH,QTL_MCV,QTL_RDW	4
3	177162895	T	C	rs11914622	MODIFIER	Intron	TBL1XR1	ENSG00000177565	ENST00000457928	-	-	Phe_947	1	QTL_BASO,QTL_BMI,QTL_HBA1C,QTL_MCH,QTL_MCV,QTL_RDW	6
3	177177756	A	G	rs13064167	MODIFIER	Intron	TBL1XR1	ENSG00000177565	ENST00000457928	-	-	Phe_947	1	QTL_BASO,QTL_BMI,QTL_HBA1C,QTL_MCH,QTL_MCV,QTL_RDW	6
3	177187166	C	CA	rs11369670	MODIFIER	Intron	TBL1XR1	ENSG00000177565	ENST00000457928	-	-	-	0	QTL_BMI,QTL_MCH,QTL_MCV	3
3	177367935	G	T	rs9861140	MODIFIER	Intergenic	-	-	-	-	-	-	0	QTL_HB,QTL_HT	2
3	177812122	T	G	rs7617307	MODIFIER	Upstream gene	LINC02015	ENSG00000231574	ENST00000436078	-	-	-	0	QTL_CALCIUM	1
3	178387766	C	G	rs7639490	MODIFIER	Upstream gene	-	ENSG00000223930	ENST00000651749	-	-	-	0	QTL_HB,QTL_HT,QTL_RBC	3
3	178717364	G	A	rs61796872	MODIFIER	Intron	KCNMB2	ENSG00000197584	ENST00000452583	-	-	Phe_278,Phe_278_1	2	QTL_BMI,QTL_WEIGHT	2
3	179032415	G	A	rs9830482	MODIFIER	Intron	ZMAT3	ENSG00000172667	ENST00000311417	-	-	-	0	QTL_MCHC,QTL_MCH,QTL_MCV,QTL_MPV,QTL_PLT,QTL_RBC	6
3	179033405	G	A	rs9835765	MODIFIER	Intron	ZMAT3	ENSG00000172667	ENST00000311417	-	-	-	0	QTL_MCHC,QTL_MCH,QTL_MCV,QTL_MPV,QTL_PLT,QTL_RBC	6
3	179079144	G	A	rs9790223	MODIFIER	Intergenic	-	-	-	-	-	-	0	QTL_MCHC,QTL_MCH,QTL_MCV,QTL_MPV,QTL_PLT	5
3	179095261	A	G	rs9968179	MODIFIER	Upstream gene	Y_RNA	ENSG00000200616	ENST00000363746	-	-	-	0	QTL_MCHC,QTL_MCH,QTL_MCV,QTL_MPV,QTL_PLT,QTL_RBC	6
3	179119581	C	G	rs11716944	MODIFIER	Intron	PIK3CA-DT	ENSG00000229102	ENST00000435560	-	-	-	0	QTL_HEIGHT	1
3	179154210	C	T	rs74539762	MODIFIER	Intron	PIK3CA	ENSG00000121879	ENST00000263967	-	-	-	0	QTL_MCH,QTL_MCV,QTL_RBC	3
3	179451442	T	G	rs7611674	MODIFIER	5'UTR	GNB4	ENSG00000114450	ENST00000232564	-	-	Phe_427_2	1	QTL_DBP,QTL_HR	2
3	179452869	T	G	rs4855076	MODIFIER	Upstream gene	GNB4	ENSG00000114450	ENST00000232564	-	-	Phe_427_2	1	-	0
3	179455191	G	T	rs7612445	MODIFIER	Upstream gene	GNB4	ENSG00000114450	ENST00000232564	-	-	Phe_427_2	1	QTL_HR	1
3	179975032	A	G	rs6799006	MODIFIER	Intron	PEX5L	ENSG00000114757	ENST00000467460	-	-	Phe_523	1	-	0
3	180434142	C	T	rs142615698	MODIFIER	Intron	LINC02053	ENSG00000241696	ENST00000654328	-	-	Phe_278_3	1	-	0
3	181538466	A	G	rs2338739	MODIFIER	Intron	SOX2-OT	ENSG00000242808	ENST00000626948	-	-	Phe_562,Phe_562_1	2	-	0
3	181638101	T	C	rs9882028	MODIFIER	Intron	SOX2-OT	ENSG00000242808	ENST00000626948	-	-	Phe_366,Phe_366_2	2	-	0
3	181650240	G	GT	rs113563349	MODIFIER	Intron	SOX2-OT	ENSG00000242808	ENST00000626948	-	-	Phe_366_2	1	-	0
3	181698157	T	G	rs6809817	MODIFIER	Intron	SOX2-OT	ENSG00000242808	ENST00000626948	-	-	-	0	QTL_HEIGHT,QTL_WEIGHT	2
3	181794163	C	G	rs1345417	MODIFIER	Downstream gene	SOX2-OT	ENSG00000242808	ENST00000626948	-	-	Phe_686_3	1	-	0
3	182389763	A	G	rs16833102	MODIFIER	Intergenic	-	-	-	-	-	Phe_389_1	1	-	0
3	182590822	A	T	rs60891350	MODIFIER	Intron	-	ENSG00000287941	ENST00000661576	-	-	Phe_250,Phe_250_2,Phe_278,Phe_278_1	4	QTL_BMI,QTL_WEIGHT	2
3	182791386	A	C	rs1829838	MODIFIER	Upstream gene	ATP11B	ENSG00000058063	ENST00000323116	-	-	-	0	QTL_HBA1C,QTL_MCHC,QTL_MCH,QTL_RDW	4
3	182796848	A	C	rs9870317	MODIFIER	Intron	ATP11B	ENSG00000058063	ENST00000323116	-	-	-	0	QTL_HBA1C,QTL_MCHC,QTL_MCH,QTL_RDW	4
3	182857563	T	TA	rs35003893	MODIFIER	Intron	ATP11B	ENSG00000058063	ENST00000323116	-	-	-	0	QTL_HBA1C,QTL_MCHC,QTL_MCH,QTL_RDW	4
3	183044649	G	A	rs12637471	MODIFIER	Intron	MCCC1	ENSG00000078070	ENST00000265594	-	-	Phe_332	1	-	0
3	183048245	T	C	rs13097765	MODIFIER	Intron	MCCC1	ENSG00000078070	ENST00000265594	-	-	-	0	QTL_BMI,QTL_LYMPH	2
3	183481729	C	T	rs7630096	MODIFIER	Intergenic	-	-	-	-	-	Phe_728_71	1	-	0
3	183639649	AAAAAT	A	rs67388542	MODIFIER	Intron	KLHL24	ENSG00000114796	ENST00000242810	-	-	Phe_361	1	QTL_WEIGHT	1
3	183649736	T	TA	rs35862164	MODIFIER	Intron	KLHL24	ENSG00000114796	ENST00000242810	-	-	Phe_530,Phe_530_1,Phe_530_11	3	QTL_BMI,QTL_CYSC,QTL_HEIGHT,QTL_WEIGHT	4
3	183669706	A	G	rs13084291	MODIFIER	Intron	KLHL24	ENSG00000114796	ENST00000242810	-	-	Phe_530,Phe_530_1,Phe_530_11	3	QTL_BMI,QTL_CYSC,QTL_HEIGHT,QTL_WEIGHT	4
3	183785229	A	G	rs263017	MODIFIER	Intron	YEATS2	ENSG00000163872	ENST00000305135	-	-	-	0	QTL_BMI,QTL_DBP,QTL_MAP,QTL_PLT,QTL_SBP	5
3	183936149	G	T	rs2139559	MODIFIER	Intron	ABCC5	ENSG00000114770	ENST00000334444	-	-	-	0	QTL_EOSINO,QTL_MCHC,QTL_MCV,QTL_MPV,QTL_NEUTRO,QTL_PLT,QTL_RDW,QTL_SBP,QTL_WBC	9
3	183947085	C	T	rs1554395	MODIFIER	Intron	ABCC5	ENSG00000114770	ENST00000334444	-	-	Phe_401,Phe_401_1	2	QTL_BMI,QTL_MPV,QTL_PLT,QTL_RDW,QTL_SBP,QTL_WEIGHT	6
3	184022562	G	A	rs6798870	MODIFIER	Upstream gene	ABCC5	ENSG00000114770	ENST00000334444	-	-	-	0	QTL_EOSINO,QTL_MCH,QTL_MCV,QTL_MPV,QTL_NEUTRO,QTL_PLT,QTL_RDW,QTL_SBP,QTL_WBC	9
3	184028256	A	G	rs7639048	MODIFIER	Upstream gene	HTR3D	ENSG00000186090	ENST00000428798	-	-	-	0	QTL_EOSINO,QTL_MCH,QTL_MCV,QTL_MPV,QTL_NEUTRO,QTL_PLT,QTL_RDW,QTL_SBP,QTL_WBC	9
3	184183404	G	A	rs2231223	MODIFIER	Upstream gene	ABCF3	ENSG00000161204	ENST00000429586	-	-	-	0	QTL_LYMPH,QTL_PLT	2
3	184258315	C	T	rs11546878	MODERATE	Missense	EEF1AKMT4	ENSG00000284753	ENST00000324557	c.508C>T	p.Arg170Trp	-	0	QTL_BMI,QTL_CRE,QTL_EGFR,QTL_HDLC,QTL_HEIGHT,QTL_PLT,QTL_WEIGHT	7
3	184278280	C	T	rs3752904	LOW	Synonymous	ECE2	ENSG00000145194	ENST00000404464	-	-	Phe_278,Phe_278_1,Phe_327_3,Phe_427_2,Phe_782_3	5	QTL_BMI,QTL_HEIGHT,QTL_HR,QTL_PLT,QTL_WEIGHT	5
3	184278425	C	T	rs843372	MODIFIER	Intron	ECE2	ENSG00000145194	ENST00000404464	-	-	Phe_250,Phe_250_2,Phe_250_7,Phe_278_1,Phe_782_3	5	QTL_BMI,QTL_HDLC,QTL_HEIGHT,QTL_HR,QTL_MCV,QTL_MPV,QTL_PLT,QTL_WEIGHT	8
3	184279947	A	G	rs865809	MODIFIER	Intron	ECE2	ENSG00000145194	ENST00000404464	-	-	Phe_250,Phe_250_2,Phe_250_7,Phe_278_1,Phe_782_3	5	QTL_BMI,QTL_HDLC,QTL_HEIGHT,QTL_HR,QTL_MCV,QTL_MPV,QTL_PLT,QTL_WEIGHT	8
3	184283358	C	T	rs56172794	MODIFIER	Intron	ECE2	ENSG00000145194	ENST00000404464	-	-	Phe_278,Phe_278_1,Phe_327_3,Phe_427_2,Phe_782_3	5	QTL_BMI,QTL_HEIGHT,QTL_HR,QTL_PLT,QTL_TC,QTL_WEIGHT	6
3	184372478	C	T	rs6141	MODIFIER	Downstream gene	POLR2H	ENSG00000163882	ENST00000456318	-	-	Phe_287,Phe_287_3	2	QTL_BMI,QTL_NEUTRO,QTL_PLT,QTL_WBC	4
3	184375252	G	A	rs34623301	MODIFIER	Intron	THPO	ENSG00000090534	ENST00000647395	-	-	Phe_287_3	1	QTL_NEUTRO,QTL_PLT	2
3	184646121	T	C	rs4635684	MODIFIER	Intergenic	-	-	-	-	-	Phe_735_3	1	-	0
3	185590091	A	T	rs11924016	MODIFIER	Intron	SENP2	ENSG00000163904	ENST00000296257	-	-	Phe_426_2,Phe_426_21	2	QTL_BMI,QTL_BUN,QTL_CRE,QTL_DBP,QTL_EGFR,QTL_HEIGHT,QTL_WEIGHT	7
3	185610883	G	A	rs9714159	MODIFIER	Intron	SENP2	ENSG00000163904	ENST00000296257	-	-	Phe_426_2,Phe_426_21	2	QTL_BMI,QTL_BUN,QTL_CRE,QTL_DBP,QTL_EGFR,QTL_HEIGHT,QTL_WEIGHT	7
3	185630563	T	C	rs4687477	MODIFIER	3'UTR	SENP2	ENSG00000163904	ENST00000296257	-	-	Phe_426_2	1	QTL_BMI,QTL_BUN,QTL_CRE,QTL_DBP,QTL_EGFRCYSC,QTL_EGFR,QTL_HEIGHT,QTL_NEUTRO,QTL_WBC,QTL_WEIGHT	10
3	185642790	C	A	rs9880232	MODIFIER	Downstream gene	IGF2BP2	ENSG00000073792	ENST00000382199	-	-	Phe_250,Phe_250_2	2	QTL_BMI,QTL_BUN,QTL_CRE,QTL_EGFR,QTL_HDLC,QTL_HEIGHT,QTL_UA,QTL_WEIGHT	8
3	185770515	C	A	rs35430985	MODIFIER	Intron	IGF2BP2	ENSG00000073792	ENST00000382199	-	-	Phe_218_1,Phe_244,Phe_244_4,Phe_250,Phe_250_1,Phe_250_2,Phe_250_6,Phe_250_7,Phe_250_22,Phe_250_23,Phe_250_24,Phe_272_1,Phe_411,Phe_622_2	14	QTL_GLU,QTL_HBA1C,QTL_HDLC,QTL_MCV,QTL_PLT,QTL_TC	6
3	185771094	G	A	rs16860216	MODIFIER	Intron	IGF2BP2	ENSG00000073792	ENST00000382199	-	-	Phe_218_1,Phe_244,Phe_244_4,Phe_250,Phe_250_1,Phe_250_2,Phe_250_6,Phe_250_7,Phe_250_22,Phe_250_23,Phe_250_24	11	QTL_BMI,QTL_GLU,QTL_HBA1C,QTL_HDLC,QTL_MCV,QTL_PLT,QTL_RDW,QTL_TC	8
3	185777532	G	A	rs13092876	MODIFIER	Intron	IGF2BP2	ENSG00000073792	ENST00000382199	-	-	Phe_241_2,Phe_244,Phe_244_4,Phe_250,Phe_250_1,Phe_250_2,Phe_250_6,Phe_250_7,Phe_250_22,Phe_250_23,Phe_250_24,Phe_272,Phe_272_1,Phe_401_1,Phe_622_2	15	QTL_BMI,QTL_GLU,QTL_HBA1C,QTL_HDLC,QTL_HEIGHT,QTL_MCH,QTL_MCV,QTL_PLT,QTL_TC,QTL_WEIGHT	10
3	185785668	T	A	rs6780171	MODIFIER	Intron	IGF2BP2	ENSG00000073792	ENST00000382199	-	-	Phe_244,Phe_244_4,Phe_250,Phe_250_1,Phe_250_2,Phe_250_6,Phe_250_7,Phe_250_22,Phe_250_23,Phe_250_24,Phe_272,Phe_272_1,Phe_401,Phe_401_1,Phe_622_2	15	QTL_BMI,QTL_GLU,QTL_HBA1C,QTL_HDLC,QTL_HEIGHT,QTL_MCH,QTL_MCV,QTL_PLT,QTL_TC,QTL_WEIGHT	10
3	185787732	CA	C	rs5855073	MODIFIER	Intron	IGF2BP2	ENSG00000073792	ENST00000382199	-	-	Phe_244,Phe_244_4,Phe_250,Phe_250_1,Phe_250_2,Phe_250_6,Phe_250_7,Phe_250_22,Phe_250_23,Phe_250_24,Phe_272,Phe_272_1	12	QTL_BMI,QTL_GLU,QTL_HBA1C,QTL_HDLC,QTL_MCH,QTL_MCV,QTL_PLT,QTL_TC	8
3	185792825	T	G	rs7633675	MODIFIER	Intron	IGF2BP2	ENSG00000073792	ENST00000382199	-	-	Phe_244,Phe_244_4,Phe_250,Phe_250_1,Phe_250_2,Phe_250_6,Phe_250_7,Phe_250_22,Phe_250_23,Phe_250_24,Phe_272,Phe_272_1,Phe_622_2	13	QTL_BMI,QTL_GLU,QTL_HBA1C,QTL_HDLC,QTL_HEIGHT,QTL_MCH,QTL_MCV,QTL_PLT,QTL_TC,QTL_WEIGHT	10
3	185793096	A	C	rs16860234	MODIFIER	Intron	IGF2BP2	ENSG00000073792	ENST00000382199	-	-	Phe_218_1,Phe_244,Phe_244_4,Phe_250,Phe_250_1,Phe_250_2,Phe_250_6,Phe_250_7,Phe_250_22,Phe_250_23,Phe_250_24,Phe_411,Phe_622,Phe_622_2	14	QTL_BMI,QTL_GLU,QTL_HBA1C,QTL_HDLC,QTL_MCH,QTL_MCV,QTL_PLT,QTL_TC	8
3	185793899	G	T	rs4402960	MODIFIER	Intron	IGF2BP2	ENSG00000073792	ENST00000382199	-	-	Phe_244,Phe_244_4,Phe_250,Phe_250_1,Phe_250_2,Phe_250_6,Phe_250_7,Phe_250_22,Phe_250_23,Phe_250_24,Phe_272,Phe_272_1,Phe_401_1,Phe_622_2	14	QTL_BMI,QTL_GLU,QTL_HBA1C,QTL_HDLC,QTL_HEIGHT,QTL_MCH,QTL_MCV,QTL_PLT,QTL_TC,QTL_WEIGHT	10
3	185794638	C	CTTT	rs143589698	MODIFIER	Intron	IGF2BP2	ENSG00000073792	ENST00000382199	-	-	Phe_244,Phe_244_4,Phe_250,Phe_250_1,Phe_250_2,Phe_250_6,Phe_250_7,Phe_250_22,Phe_250_23,Phe_250_24,Phe_272,Phe_272_1,Phe_411,Phe_622_2	14	QTL_BMI,QTL_GLU,QTL_HBA1C,QTL_HDLC,QTL_MCV,QTL_PLT,QTL_TC	7
3	185796633	A	G	rs150111048	MODIFIER	Intron	IGF2BP2	ENSG00000073792	ENST00000382199	-	-	-	0	QTL_BMI,QTL_GLU,QTL_HBA1C,QTL_LDLC,QTL_PLT	5
3	185803338	A	G	rs7615045	MODIFIER	Intron	IGF2BP2	ENSG00000073792	ENST00000382199	-	-	Phe_244,Phe_244_4,Phe_250,Phe_250_1,Phe_250_2,Phe_250_6,Phe_250_7,Phe_250_22,Phe_250_23,Phe_250_24,Phe_272,Phe_272_1,Phe_622_2	13	QTL_BMI,QTL_GLU,QTL_HBA1C,QTL_HDLC,QTL_HEIGHT,QTL_MCH,QTL_MCV,QTL_PLT,QTL_TC,QTL_WEIGHT	10
3	185806293	A	G	rs4686392	MODIFIER	Intron	IGF2BP2	ENSG00000073792	ENST00000382199	-	-	Phe_244,Phe_244_4,Phe_250,Phe_250_1,Phe_250_2,Phe_250_6,Phe_250_7,Phe_250_22,Phe_250_23,Phe_250_24	10	QTL_BMI,QTL_GLU,QTL_HBA1C,QTL_HDLC,QTL_HEIGHT,QTL_MCH,QTL_MCV,QTL_PLT,QTL_TC,QTL_WEIGHT	10
3	185808320	CA	C	rs35188816	MODIFIER	Intron	IGF2BP2	ENSG00000073792	ENST00000382199	-	-	Phe_244,Phe_244_4,Phe_250,Phe_250_1,Phe_250_2,Phe_250_6,Phe_250_7,Phe_250_22,Phe_250_23,Phe_250_24,Phe_272,Phe_272_1	12	QTL_BMI,QTL_GLU,QTL_HBA1C,QTL_HDLC,QTL_HEIGHT,QTL_MCH,QTL_MCV,QTL_PLT,QTL_TC,QTL_WEIGHT	10
3	185811292	A	C	rs1470579	MODIFIER	Intron	IGF2BP2	ENSG00000073792	ENST00000382199	-	-	Phe_244,Phe_244_4,Phe_250,Phe_250_1,Phe_250_2,Phe_250_6,Phe_250_7,Phe_250_22,Phe_250_23,Phe_250_24,Phe_272,Phe_272_1,Phe_622_2	13	QTL_BMI,QTL_GLU,QTL_HBA1C,QTL_HDLC,QTL_HEIGHT,QTL_MCH,QTL_MCV,QTL_PLT,QTL_TC,QTL_WEIGHT	10
3	185812502	T	C	rs6769511	MODIFIER	Intron	IGF2BP2	ENSG00000073792	ENST00000382199	-	-	Phe_244,Phe_244_4,Phe_250,Phe_250_1,Phe_250_2,Phe_250_6,Phe_250_7,Phe_250_22,Phe_250_23,Phe_250_24,Phe_272,Phe_272_1	12	QTL_BMI,QTL_GLU,QTL_HBA1C,QTL_HDLC,QTL_HEIGHT,QTL_MCH,QTL_MCV,QTL_PLT,QTL_TC,QTL_WEIGHT	10
3	185816694	G	A	rs9859406	MODIFIER	Intron	IGF2BP2	ENSG00000073792	ENST00000382199	-	-	Phe_244,Phe_244_4,Phe_250,Phe_250_1,Phe_250_2,Phe_250_6,Phe_250_7,Phe_250_22,Phe_250_23,Phe_250_24,Phe_272,Phe_272_1	12	QTL_BMI,QTL_GLU,QTL_HBA1C,QTL_HDLC,QTL_HEIGHT,QTL_MCH,QTL_MCV,QTL_PLT,QTL_TC,QTL_WEIGHT	10
3	185820218	A	G	rs73063010	MODIFIER	Intron	IGF2BP2	ENSG00000073792	ENST00000382199	-	-	Phe_244,Phe_244_4,Phe_250,Phe_250_1,Phe_250_2,Phe_250_6,Phe_250_7,Phe_250_22,Phe_250_23,Phe_250_24	10	QTL_BMI,QTL_GLU,QTL_HBA1C,QTL_HDLC,QTL_HEIGHT,QTL_MCH,QTL_MCV,QTL_PLT,QTL_RDW,QTL_TC	10
3	185827902	C	G	rs6444083	MODIFIER	Upstream gene	IGF2BP2	ENSG00000073792	ENST00000382199	-	-	Phe_250,Phe_250_2,Phe_250_6,Phe_250_22,Phe_250_23,Phe_250_24,Phe_427_2	7	QTL_GLU,QTL_HBA1C,QTL_HEIGHT,QTL_LYMPH,QTL_MCV,QTL_PLT,QTL_WEIGHT	7
3	185828362	C	T	rs77265382	MODIFIER	Upstream gene	IGF2BP2	ENSG00000073792	ENST00000382199	-	-	-	0	QTL_HEIGHT,QTL_LYMPH,QTL_MONO,QTL_PLT	4
3	185830129	C	T	rs764129	MODIFIER	Intergenic	-	-	-	-	-	Phe_241_2,Phe_244,Phe_244_4,Phe_250,Phe_250_1,Phe_250_2,Phe_250_6,Phe_250_7,Phe_250_22,Phe_250_23,Phe_250_24	11	QTL_AST,QTL_BMI,QTL_GLU,QTL_HBA1C,QTL_HEIGHT,QTL_MCV,QTL_MONO,QTL_PLT,QTL_TC,QTL_WEIGHT	10
3	185830875	G	A	rs2194411	MODIFIER	Intergenic	-	-	-	-	-	Phe_250,Phe_250_2,Phe_250_7	3	QTL_BMI,QTL_GLU,QTL_HBA1C,QTL_HEIGHT,QTL_WEIGHT	5
3	186068617	G	A	rs4234588	MODIFIER	Intron	ETV5	ENSG00000244405	ENST00000306376	-	-	Phe_278,Phe_278_1,Phe_327_3	3	QTL_ALT,QTL_BMI,QTL_CRE,QTL_EGFR,QTL_HBA1C,QTL_HDLC,QTL_TC,QTL_WAIST,QTL_WEIGHT	9
3	186086794	A	C	rs57912727	MODIFIER	Intron	ETV5	ENSG00000244405	ENST00000306376	-	-	Phe_250,Phe_250_2,Phe_278,Phe_278_1,Phe_327_3	5	QTL_ALT,QTL_BMI,QTL_CRE,QTL_EGFRCYSC,QTL_EGFR,QTL_HBA1C,QTL_HDLC,QTL_RBC,QTL_WAIST,QTL_WEIGHT	10
3	186087505	C	G	rs75135487	MODIFIER	Intron	ETV5	ENSG00000244405	ENST00000306376	-	-	Phe_250,Phe_250_2,Phe_278,Phe_278_1,Phe_327_3	5	QTL_ALT,QTL_BMI,QTL_CRE,QTL_EGFRCYSC,QTL_EGFR,QTL_HBA1C,QTL_HDLC,QTL_RBC,QTL_TC,QTL_WAIST,QTL_WEIGHT	11
3	186092692	C	G	rs75160594	MODIFIER	Intron	ETV5	ENSG00000244405	ENST00000306376	-	-	Phe_250,Phe_250_2,Phe_278,Phe_278_1,Phe_327_3	5	QTL_ALT,QTL_BMI,QTL_CRE,QTL_EGFRCYSC,QTL_EGFR,QTL_HBA1C,QTL_HDLC,QTL_RBC,QTL_WAIST,QTL_WEIGHT	10
3	186108951	T	G	rs869400	MODIFIER	5'UTR	ETV5	ENSG00000244405	ENST00000306376	-	-	Phe_250,Phe_250_2,Phe_278,Phe_278_1,Phe_327_3,Phe_401_1	6	QTL_ALT,QTL_BMI,QTL_CRE,QTL_EGFR,QTL_HDLC,QTL_WAIST,QTL_WEIGHT	7
3	186110676	T	C	rs73052033	MODIFIER	Upstream gene	ETV5	ENSG00000244405	ENST00000306376	-	-	Phe_250,Phe_250_2,Phe_278,Phe_278_1,Phe_327_3,Phe_401_1	6	QTL_ALT,QTL_BMI,QTL_CRE,QTL_EGFR,QTL_HDLC,QTL_WAIST,QTL_WEIGHT	7
3	186186200	A	G	rs59107919	MODIFIER	Intron	DGKG	ENSG00000058866	ENST00000265022	-	-	-	0	QTL_NEUTRO,QTL_WBC	2
3	186413811	T	A	rs9853115	MODIFIER	Intergenic	-	-	-	-	-	Phe_365,Phe_365_1,Phe_365_11	3	-	0
3	186436819	C	T	rs78038263	MODIFIER	Upstream gene	LINC02020	ENSG00000234548	ENST00000659303	-	-	-	0	QTL_DBP,QTL_SBP	2
3	186459325	G	A	rs80045342	MODIFIER	Intron	LINC02052	ENSG00000224406	ENST00000427914	-	-	-	0	QTL_DBP,QTL_MAP,QTL_SBP	3
3	186482434	G	A	rs56962872	MODIFIER	Intron	LINC02052	ENSG00000224406	ENST00000427914	-	-	Phe_365,Phe_365_11	2	QTL_NEUTRO,QTL_WBC	2
3	186620593	G	C	rs4918	MODERATE	Missense	AHSG	ENSG00000145192	ENST00000411641	c.767G>C	p.Ser256Thr	Phe_383	1	QTL_CALCIUM	1
3	186624271	C	T	rs13073106	MODIFIER	Downstream gene	AHSG	ENSG00000145192	ENST00000411641	-	-	Phe_383	1	QTL_CALCIUM	1
3	186672838	C	T	rs9898	MODERATE	Missense	HRG	ENSG00000113905	ENST00000232003	c.610C>T	p.Pro204Ser	-	0	QTL_AST	1
3	186716033	C	T	rs10440056	MODIFIER	Intron	HRG-AS1	ENSG00000197099	ENST00000630178	-	-	Phe_585,Phe_585_3	2	QTL_BUN,QTL_CRE,QTL_CYSC,QTL_EGFRCYSC,QTL_EGFR	5
3	186716319	G	A	rs10440057	MODIFIER	Intron	HRG-AS1	ENSG00000197099	ENST00000630178	-	-	Phe_585,Phe_585_3	2	QTL_BUN,QTL_CRE,QTL_CYSC,QTL_EGFRCYSC,QTL_EGFR	5
3	186716473	T	C	rs3821815	MODIFIER	Intron	HRG-AS1	ENSG00000197099	ENST00000630178	-	-	Phe_585,Phe_585_3	2	QTL_BUN,QTL_CRE,QTL_CYSC,QTL_EGFRCYSC,QTL_EGFR	5
3	186716616	G	T	rs5029969	MODIFIER	Intron	HRG-AS1	ENSG00000197099	ENST00000630178	-	-	Phe_585,Phe_585_3	2	QTL_BUN,QTL_CRE,QTL_CYSC,QTL_EGFRCYSC,QTL_EGFR	5
3	186735096	A	G	rs710448	MODIFIER	Intron	HRG-AS1	ENSG00000197099	ENST00000630178	-	-	Phe_585_3	1	QTL_BUN,QTL_CRE,QTL_CYSC,QTL_EGFRCYSC,QTL_EGFR	5
3	186938988	C	G	rs62292579	MODIFIER	Intron	ST6GAL1	ENSG00000073849	ENST00000169298	-	-	Phe_250,Phe_250_2,Phe_250_24	3	QTL_AST,QTL_CALCIUM	2
3	186966845	G	A	rs16861388	MODIFIER	Intron	ST6GAL1	ENSG00000073849	ENST00000169298	-	-	-	0	QTL_CALCIUM,QTL_PLT	2
3	186977520	A	C	rs55958900	MODIFIER	Intron	ST6GAL1	ENSG00000073849	ENST00000169298	-	-	Phe_481	1	-	0
3	187017902	A	C	rs5001409	MODIFIER	Intron	ST6GAL1	ENSG00000073849	ENST00000169298	-	-	-	0	QTL_HBA1C,QTL_LYMPH,QTL_TP	3
3	187050157	G	A	rs16861549	MODIFIER	Intron	ST6GAL1	ENSG00000073849	ENST00000169298	-	-	-	0	QTL_ALP	1
3	187168807	T	A	rs73070813	MODIFIER	Intron	RPL39L	ENSG00000163923	ENST00000433055	-	-	Phe_411_4	1	-	0
3	187290066	A	G	rs4686869	MODIFIER	Intron	MASP1	ENSG00000127241	ENST00000296280	-	-	Phe_411,Phe_411_4	2	-	0
3	187725526	G	A	rs61732778	LOW	Synonymous	BCL6	ENSG00000113916	ENST00000406870	-	-	-	0	QTL_BUN,QTL_HEIGHT,QTL_WEIGHT	3
3	187730138	C	T	rs1491997	MODIFIER	Intron	BCL6	ENSG00000113916	ENST00000406870	-	-	-	0	QTL_BUN,QTL_HEIGHT,QTL_MONO	3
3	187742311	G	A	rs3774298	MODIFIER	Intron	BCL6	ENSG00000113916	ENST00000406870	-	-	-	0	QTL_BUN,QTL_HEIGHT,QTL_MONO,QTL_NEUTRO	4
3	187910218	T	G	rs7631606	MODIFIER	Intergenic	-	-	-	-	-	-	0	QTL_TG	1
3	187915480	G	A	rs519973	MODIFIER	Intergenic	-	-	-	-	-	Phe_202,Phe_202_2	2	QTL_CRE	1
3	187915568	TA	T	rs34746529	MODIFIER	Intergenic	-	-	-	-	-	Phe_202,Phe_202_2	2	QTL_CRE	1
3	187926036	C	T	rs4686908	MODIFIER	Intergenic	-	-	-	-	-	-	0	QTL_HB,QTL_HT,QTL_RBC	3
3	187950681	T	C	rs2248422	MODIFIER	Upstream gene	-	ENSG00000236864	ENST00000413056	-	-	Phe_440	1	QTL_BUN,QTL_RDW	2
3	187951446	C	A	rs13069721	MODIFIER	Intergenic	-	-	-	-	-	-	0	QTL_BUN,QTL_CRE,QTL_EGFRCYSC,QTL_EGFR	4
3	187993426	T	TTTTG	rs79424147	MODIFIER	Downstream gene	-	ENSG00000225058	ENST00000415940	-	-	-	0	QTL_BUN,QTL_EOSINO	2
3	188000860	C	G	rs12233463	MODIFIER	Downstream gene	-	ENSG00000236412	ENST00000444379	-	-	-	0	QTL_BMI,QTL_BUN,QTL_HEIGHT	3
3	188024054	A	G	rs6777684	MODIFIER	Intergenic	-	-	-	-	-	Phe_250,Phe_250_2,Phe_250_7,Phe_250_22,Phe_250_23,Phe_250_24	6	QTL_BUN,QTL_GLU,QTL_HBA1C	3
3	188035996	C	T	rs34692047	MODIFIER	Intergenic	-	-	-	-	-	Phe_250,Phe_250_2	2	QTL_BUN,QTL_GLU,QTL_GTP,QTL_HBA1C	4
3	188340928	T	C	rs9877579	MODIFIER	Intron	LPP	ENSG00000145012	ENST00000617246	-	-	Phe_365,Phe_365_2	2	QTL_AST,QTL_HEIGHT	2
3	188349165	T	G	rs6787621	MODIFIER	Intron	LPP	ENSG00000145012	ENST00000617246	-	-	Phe_365,Phe_365_2	2	QTL_AST,QTL_HEIGHT	2
3	188356652	G	A	rs2030525	MODIFIER	Intron	LPP	ENSG00000145012	ENST00000617246	-	-	Phe_172,Phe_172_2,Phe_244,Phe_244_4,Phe_702,Phe_702_1	6	QTL_LYMPH	1
3	188384316	G	T	rs13080163	MODIFIER	Intron	LPP	ENSG00000145012	ENST00000617246	-	-	Phe_172,Phe_172_1,Phe_172_2,Phe_173,Phe_244,Phe_244_4,Phe_702,Phe_702_1,Phe_702_2	9	QTL_LYMPH,QTL_MONO	2
3	188393028	AT	A	rs10719384	MODIFIER	Intron	LPP	ENSG00000145012	ENST00000617246	-	-	Phe_172,Phe_172_1,Phe_172_2,Phe_173,Phe_244,Phe_244_4,Phe_702,Phe_702_1,Phe_702_2	9	QTL_MONO	1
3	188399291	C	G	rs6790260	MODIFIER	Intron	LPP	ENSG00000145012	ENST00000617246	-	-	Phe_172,Phe_172_1,Phe_172_2,Phe_173,Phe_242_1,Phe_244,Phe_244_4,Phe_495,Phe_702,Phe_702_1,Phe_702_2	11	QTL_MONO	1
3	188407204	AC	A	rs11335233	MODIFIER	Intron	LPP	ENSG00000145012	ENST00000617246	-	-	Phe_172,Phe_172_1,Phe_172_2,Phe_173,Phe_242_1,Phe_244,Phe_244_4,Phe_495,Phe_702,Phe_702_1,Phe_702_2	11	QTL_MONO	1
3	188415548	C	T	rs60946162	MODIFIER	Intron	LPP	ENSG00000145012	ENST00000617246	-	-	Phe_172,Phe_172_1,Phe_172_2,Phe_173,Phe_242_1,Phe_244,Phe_244_4,Phe_495,Phe_702,Phe_702_1,Phe_702_2	11	QTL_MONO	1
3	188417995	T	A	rs12485444	MODIFIER	Intron	LPP	ENSG00000145012	ENST00000617246	-	-	Phe_172,Phe_172_1,Phe_172_2,Phe_173,Phe_242_1,Phe_244,Phe_244_4,Phe_495,Phe_702,Phe_702_1	10	QTL_MONO	1
3	188684746	A	C	rs60409903	MODIFIER	Intron	LPP	ENSG00000145012	ENST00000617246	-	-	Phe_696_41	1	-	0
3	188724692	T	C	rs9290877	MODIFIER	Intron	LPP	ENSG00000145012	ENST00000617246	-	-	-	0	QTL_EOSINO	1
3	188776485	TA	T	rs141973284	MODIFIER	Intron	LPP	ENSG00000145012	ENST00000617246	-	-	Phe_728_71	1	QTL_EOSINO	1
3	189482141	A	C	rs7630698	MODIFIER	Intergenic	-	-	-	-	-	Phe_173,Phe_702,Phe_702_1,Phe_702_2	4	-	0
3	189487243	T	A	rs6791479	MODIFIER	Intergenic	-	-	-	-	-	Phe_173,Phe_702,Phe_702_1,Phe_702_2	4	-	0
3	189527063	C	T	rs9290894	MODIFIER	Intergenic	-	-	-	-	-	Phe_702_2	1	QTL_BMI,QTL_WEIGHT	2
3	189564314	T	C	rs16864601	MODIFIER	Intergenic	-	-	-	-	-	Phe_714_1	1	-	0
3	189585922	T	G	rs2378502	MODIFIER	Intergenic	-	-	-	-	-	-	0	QTL_SBP	1
3	189625453	T	TA	rs11375254	MODIFIER	Intergenic	-	-	-	-	-	Phe_165_1	1	-	0
3	189718027	G	A	rs10937406	MODIFIER	Intron	TP63	ENSG00000073282	ENST00000264731	-	-	-	0	QTL_CRE,QTL_EGFR	2
3	189718238	A	T	rs11713345	MODIFIER	Intron	TP63	ENSG00000073282	ENST00000264731	-	-	-	0	QTL_CRE,QTL_EGFR	2
3	189813707	C	A	rs73197854	MODIFIER	Intron	TP63	ENSG00000073282	ENST00000264731	-	-	Phe_600	1	-	0
3	189864452	T	G	rs17514215	MODIFIER	Intron	TP63	ENSG00000073282	ENST00000264731	-	-	Phe_172,Phe_172_2	2	-	0
3	189893237	A	G	rs4687100	MODIFIER	Intron	TP63	ENSG00000073282	ENST00000264731	-	-	Phe_189,Phe_189_2,Phe_189_21	3	-	0
3	189919798	C	T	rs12491886	MODIFIER	Intergenic	-	-	-	-	-	Phe_189,Phe_189_2,Phe_189_21	3	-	0
3	189920409	G	A	rs13065424	MODIFIER	Intergenic	-	-	-	-	-	Phe_172_2,Phe_189_2,Phe_189_21,Phe_696_41	4	-	0
3	189928144	T	C	rs710521	MODIFIER	Intergenic	-	-	-	-	-	Phe_189,Phe_189_2,Phe_189_21	3	-	0
3	189944869	GT	G	rs5855282	MODIFIER	Intergenic	-	-	-	-	-	Phe_696,Phe_696_4,Phe_696_41,Phe_696_42	4	-	0
3	190003911	T	A	rs4686534	MODIFIER	Intron	P3H2	ENSG00000090530	ENST00000319332	-	-	-	0	QTL_PLT	1
3	190628429	G	A	rs6444443	MODIFIER	Intron	IL1RAP	ENSG00000196083	ENST00000447382	-	-	-	0	QTL_EOSINO	1
3	190849540	C	T	rs13324891	MODIFIER	Downstream gene	GMNC	ENSG00000205835	ENST00000442080	-	-	Phe_626_12	1	-	0
3	191040727	C	T	rs12696620	MODIFIER	Intergenic	-	-	-	-	-	-	0	QTL_HEIGHT	1
3	191329004	G	C	rs6779820	MODIFIER	Intron	UTS2B	ENSG00000188958	ENST00000340524	-	-	Phe_244,Phe_244_4	2	-	0
3	191385701	G	T	rs547195	MODIFIER	Intron	CCDC50	ENSG00000152492	ENST00000392455	-	-	-	0	QTL_BMI,QTL_HEIGHT	2
3	192726953	G	C	rs13088552	MODIFIER	Intron	FGF12	ENSG00000114279	ENST00000445105	-	-	-	0	QTL_BMI,QTL_WEIGHT	2
3	192824436	G	A	rs62293191	MODIFIER	Intron	MB21D2	ENSG00000180611	ENST00000392452	-	-	Phe_426_21	1	-	0
3	193831619	T	C	rs1146045	MODIFIER	Intergenic	-	-	-	-	-	Phe_495	1	-	0
3	193912292	T	C	rs1797846	MODIFIER	Intergenic	-	-	-	-	-	-	0	QTL_BMI,QTL_WEIGHT	2
3	193946416	A	G	rs2251266	MODIFIER	Intergenic	-	-	-	-	-	Phe_278_1	1	-	0
3	194092961	C	T	rs7642977	MODIFIER	Intron	-	ENSG00000229964	ENST00000457815	-	-	-	0	QTL_BUN,QTL_CRE,QTL_CYSC,QTL_EGFRCYSC,QTL_EGFR,QTL_HB,QTL_HT,QTL_RBC	8
3	194093516	C	G	rs10933713	MODIFIER	Intron	-	ENSG00000229964	ENST00000457815	-	-	-	0	QTL_BUN,QTL_CRE,QTL_CYSC,QTL_EGFRCYSC,QTL_EGFR,QTL_HB,QTL_HT,QTL_RBC	8
3	194198392	G	A	rs59381142	MODIFIER	Downstream gene	LINC02036	ENSG00000225742	ENST00000667386	-	-	Phe_241,Phe_241_1,Phe_241_2,Phe_244_4	4	-	0
3	194200845	C	T	rs4578973	MODIFIER	Downstream gene	LINC02036	ENSG00000225742	ENST00000667386	-	-	Phe_241,Phe_241_1,Phe_241_2,Phe_244_4	4	-	0
3	194341097	C	T	rs11711157	MODERATE	Missense	CPN2	ENSG00000178772	ENST00000323830	c.1606G>A	p.Val536Met	-	0	QTL_HEIGHT	1
3	194399838	A	C	rs112261724	MODIFIER	Upstream gene	GP5	ENSG00000178732	ENST00000692618	-	-	-	0	QTL_BASO	1
3	194400444	C	T	rs376133816	MODIFIER	Upstream gene	GP5	ENSG00000178732	ENST00000692618	-	-	-	0	QTL_MPV,QTL_PLT,QTL_RBC	3
3	194400446	G	T	rs544985059	MODIFIER	Upstream gene	GP5	ENSG00000178732	ENST00000692618	-	-	-	0	QTL_MPV,QTL_PLT,QTL_RBC	3
3	194452594	T	C	rs2039877	MODIFIER	Intron	ATP13A3	ENSG00000133657	ENST00000645319	-	-	-	0	QTL_ALT,QTL_MPV,QTL_PLT	3
3	194480181	C	T	rs10933655	MODIFIER	Intron	ATP13A3	ENSG00000133657	ENST00000645319	-	-	Phe_384	1	-	0
3	194484486	T	G	rs6788835	MODIFIER	Intron	ATP13A3	ENSG00000133657	ENST00000645319	-	-	-	0	QTL_LYMPH	1
3	194579238	G	T	rs1706003	MODIFIER	Upstream gene	TMEM44-AS1	ENSG00000231770	ENST00000447982	-	-	Phe_395_2	1	QTL_DBP	1
3	194683793	A	G	rs789862	MODIFIER	Upstream gene	FAM43A	ENSG00000185112	ENST00000329759	-	-	-	0	QTL_EOSINO,QTL_NEUTRO	2
3	194685237	C	T	rs789858	MODIFIER	Upstream gene	FAM43A	ENSG00000185112	ENST00000329759	-	-	-	0	QTL_EOSINO,QTL_NEUTRO	2
3	194913439	A	G	rs4677778	MODIFIER	Intergenic	-	-	-	-	-	Phe_337_1	1	-	0
3	194961142	A	C	rs711991	MODIFIER	Intergenic	-	-	-	-	-	-	0	QTL_HB,QTL_HT,QTL_RBC	3
3	194968660	A	C	rs9855580	MODIFIER	Intergenic	-	-	-	-	-	-	0	QTL_HB,QTL_HT,QTL_RBC	3
3	195080124	C	T	rs60902112	MODIFIER	Intron	XXYLT1	ENSG00000173950	ENST00000310380	-	-	Phe_427_2	1	-	0
3	195775393	A	G	rs3103963	MODIFIER	Intron	MUC4	ENSG00000145113	ENST00000463781	-	-	Phe_395_6	1	-	0
3	195902685	A	C	rs112789638	MODIFIER	Intron	TNK2	ENSG00000061938	ENST00000672887	-	-	Phe_274	1	QTL_BUN,QTL_CRE,QTL_EGFRCYSC,QTL_EGFR	4
3	195908122	C	T	rs13059257	MODIFIER	Downstream gene	-	ENSG00000289747	ENST00000698261	-	-	Phe_274	1	QTL_BUN,QTL_CRE,QTL_CYSC,QTL_EGFRCYSC,QTL_EGFR,QTL_UA	6
3	195908561	G	A	rs34221697	MODIFIER	Downstream gene	-	ENSG00000289747	ENST00000698261	-	-	-	0	QTL_BUN,QTL_CRE,QTL_CYSC,QTL_EGFRCYSC,QTL_EGFR,QTL_HB,QTL_UA	7
3	195909758	C	CCGCCTG	rs553496308	MODIFIER	Upstream gene	-	ENSG00000289747	ENST00000698261	-	-	-	0	QTL_BUN,QTL_CRE,QTL_CYSC,QTL_EGFRCYSC,QTL_EGFR,QTL_UA	6
3	196052790	C	T	rs41298089	MODIFIER	Intron	TFRC	ENSG00000072274	ENST00000360110	-	-	Phe_250,Phe_250_2,Phe_250_7,Phe_250_23	4	QTL_GLU,QTL_MCHC,QTL_MCH,QTL_MCV,QTL_RBC,QTL_RDW	6
3	196093575	A	G	rs7617509	MODIFIER	Intergenic	-	-	-	-	-	Phe_250,Phe_250_2,Phe_250_7	3	QTL_GLU,QTL_MCHC,QTL_MCH,QTL_MCV,QTL_RBC,QTL_RDW	6
3	196093956	G	A	rs73208098	MODIFIER	Intergenic	-	-	-	-	-	Phe_250,Phe_250_2,Phe_250_7	3	QTL_GLU,QTL_MCHC,QTL_MCH,QTL_MCV,QTL_RBC,QTL_RDW	6
3	196103405	G	A	rs73210009	MODIFIER	Intergenic	-	-	-	-	-	-	0	QTL_HBA1C,QTL_MCHC,QTL_MCH,QTL_MCV,QTL_RBC,QTL_RDW	6
3	196191093	C	T	rs2015708	MODIFIER	Intergenic	-	-	-	-	-	-	0	QTL_HBA1C,QTL_MCHC,QTL_MCH,QTL_MCV,QTL_RBC,QTL_RDW	6
3	196194440	G	A	rs9325434	MODIFIER	Downstream gene	ZDHHC19	ENSG00000163958	ENST00000296326	-	-	-	0	QTL_HBA1C,QTL_MCHC,QTL_MCH,QTL_MCV,QTL_RBC,QTL_RDW	6
3	196215209	T	TG	rs5855544	MODIFIER	Upstream gene	SLC51A	ENSG00000163959	ENST00000296327	-	-	-	0	QTL_LDLC,QTL_TC,QTL_WEIGHT	3
3	196238244	A	T	rs939883	MODIFIER	3'UTR	PCYT1A	ENSG00000161217	ENST00000431016	-	-	-	0	QTL_MPV,QTL_TG	2
3	196339903	TA	T	rs35389008	MODIFIER	Upstream gene	TM4SF19	ENSG00000145107	ENST00000273695	-	-	-	0	QTL_CRP,QTL_HBA1C,QTL_MCH	3
3	196409940	CT	C	rs71621242	MODIFIER	Intron	UBXN7	ENSG00000163960	ENST00000296328	-	-	-	0	QTL_BMI,QTL_HDLC,QTL_MPV,QTL_WEIGHT	4
3	196416159	C	T	rs61345811	MODIFIER	Intron	UBXN7	ENSG00000163960	ENST00000296328	-	-	-	0	QTL_HBA1C,QTL_HDLC,QTL_MPV,QTL_TP	4
3	196501489	C	A	rs9869437	MODIFIER	Intron	RNF168	ENSG00000163961	ENST00000318037	-	-	-	0	QTL_MPV,QTL_TP	2
3	196544436	A	C	rs9814342	MODIFIER	Intergenic	-	-	-	-	-	Phe_172,Phe_172_2	2	-	0
3	196577965	AT	A	rs11306913	MODIFIER	Intron	FBXO45	ENSG00000174013	ENST00000311630	-	-	Phe_172	1	-	0
3	196633472	G	A	rs55885698	MODIFIER	Upstream gene	LINC01063	ENSG00000232065	ENST00000441644	-	-	Phe_495	1	QTL_EOSINO	1
3	196641059	G	A	rs7636493	MODIFIER	Intron	NRROS	ENSG00000174004	ENST00000328557	-	-	-	0	QTL_EOSINO	1
3	196762551	C	T	rs13434265	MODIFIER	Intron	PAK2	ENSG00000180370	ENST00000327134	-	-	-	0	QTL_EOSINO,QTL_HBA1C,QTL_LYMPH,QTL_MCHC,QTL_MCV,QTL_MONO,QTL_NEUTRO,QTL_PLT,QTL_RDW,QTL_WBC	10
3	196774542	A	G	rs2089979	MODIFIER	Intron	PAK2	ENSG00000180370	ENST00000327134	-	-	-	0	QTL_EOSINO,QTL_HBA1C,QTL_LYMPH,QTL_MCHC,QTL_MCV,QTL_MONO,QTL_NEUTRO,QTL_PLT,QTL_RDW,QTL_WBC	10
3	196778031	G	C	rs7626444	MODIFIER	Intron	PAK2	ENSG00000180370	ENST00000327134	-	-	-	0	QTL_EOSINO,QTL_HBA1C,QTL_LYMPH,QTL_MCHC,QTL_MCV,QTL_MONO,QTL_NEUTRO,QTL_PLT,QTL_RDW,QTL_WBC	10
3	196789417	A	C	rs13092376	MODIFIER	Intron	PAK2	ENSG00000180370	ENST00000327134	-	-	-	0	QTL_EOSINO,QTL_HBA1C,QTL_LYMPH,QTL_MCHC,QTL_MCV,QTL_MONO,QTL_NEUTRO,QTL_PLT,QTL_RDW,QTL_WBC	10
3	197091177	A	C	rs41284057	MODIFIER	Intron	DLG1	ENSG00000075711	ENST00000667157	-	-	-	0	QTL_CRE,QTL_EGFR	2
3	197239949	C	T	rs13077565	MODIFIER	Intron	DLG1	ENSG00000075711	ENST00000667157	-	-	-	0	QTL_CRE,QTL_EGFR	2
3	197334889	C	T	rs6789583	MODIFIER	Intron	-	ENSG00000286870	ENST00000669801	-	-	-	0	QTL_DBP	1
3	197344088	G	A	rs6777317	MODIFIER	Downstream gene	-	ENSG00000286870	ENST00000669801	-	-	-	0	QTL_SBP	1
3	197403202	C	T	rs7432589	MODIFIER	Intron	-	ENSG00000289828	ENST00000700789	-	-	Phe_593	1	-	0
3	197407612	C	T	rs6583209	MODIFIER	Intron	-	ENSG00000289828	ENST00000700789	-	-	-	0	QTL_HEIGHT	1
3	197478665	C	A	rs58264765	MODIFIER	Intergenic	-	-	-	-	-	Phe_550_2	1	-	0
3	198057256	C	T	rs73891820	MODIFIER	Intron	ANKRD18DP	ENSG00000226435	ENST00000455355	-	-	Phe_155	1	-	0
4	728809	C	T	rs73221121	MODIFIER	Intron	PCGF3	ENSG00000185619	ENST00000362003	-	-	-	0	QTL_NEUTRO,QTL_WBC	2
4	758666	A	G	rs13152804	MODIFIER	Intron	PCGF3	ENSG00000185619	ENST00000362003	-	-	Phe_333_1	1	-	0
4	758759	T	C	rs377653964	MODIFIER	Intron	PCGF3	ENSG00000185619	ENST00000362003	-	-	Phe_333,Phe_333_1	2	-	0
4	958159	T	C	rs34311866	MODERATE	Missense	TMEM175	ENSG00000127419	ENST00000264771	c.1178T>C	p.Met393Thr	Phe_250_2,Phe_332	2	QTL_HDLC,QTL_TG	2
4	976324	A	G	rs12510382	MODIFIER	Upstream gene	DGKQ	ENSG00000145214	ENST00000273814	-	-	-	0	QTL_HDLC,QTL_TG	2
4	1005682	C	T	rs76048788	MODIFIER	Downstream gene	IDUA	ENSG00000127415	ENST00000514224	-	-	Phe_743_1,Phe_743_11,Phe_803,Phe_803_2	4	-	0
4	1014629	T	TG	rs35229585	MODIFIER	Intron	FGFRL1	ENSG00000127418	ENST00000510644	-	-	-	0	QTL_CRE,QTL_EGFR,QTL_UA	3
4	1016994	C	T	rs56034896	MODIFIER	Intron	FGFRL1	ENSG00000127418	ENST00000510644	-	-	-	0	QTL_CRE,QTL_EGFR	2
4	1019594	G	A	rs74921869	MODIFIER	Intron	FGFRL1	ENSG00000127418	ENST00000510644	-	-	Phe_743,Phe_743_1,Phe_743_11,Phe_803,Phe_803_2	5	-	0
4	1150335	ACT	A	rs34839222	MODIFIER	Upstream gene	-	ENSG00000227189	ENST00000417557	-	-	Phe_720,Phe_722,Phe_722_6	3	-	0
4	1178075	C	T	rs12505896	MODIFIER	Intron	SPON2	ENSG00000159674	ENST00000617421	-	-	Phe_720,Phe_722,Phe_722_6	3	-	0
4	1185425	C	T	rs7659624	MODIFIER	Intron	SPON2	ENSG00000159674	ENST00000617421	-	-	Phe_720,Phe_722,Phe_722_6	3	-	0
4	1250430	G	A	rs79407053	MODIFIER	Upstream gene	CTBP1	ENSG00000159692	ENST00000382952	-	-	Phe_250,Phe_250_2,Phe_250_23	3	QTL_BMI,QTL_GLU,QTL_HBA1C,QTL_WEIGHT	4
4	1313901	A	G	rs6826029	MODIFIER	Intron	MAEA	ENSG00000090316	ENST00000303400	-	-	Phe_250_2	1	QTL_GLU,QTL_HBA1C,QTL_HR	3
4	1340199	C	T	rs7679860	MODIFIER	Downstream gene	MAEA	ENSG00000090316	ENST00000303400	-	-	Phe_250_2,Phe_365	2	-	0
4	1360518	T	G	rs10004411	MODIFIER	Intron	UVSSA	ENSG00000163945	ENST00000389851	-	-	-	0	QTL_SBP	1
4	1680024	G	GA	rs60872364	MODIFIER	Intron	FAM53A	ENSG00000174137	ENST00000308132	-	-	Phe_415_2	1	-	0
4	1696456	C	T	rs798719	MODIFIER	Intron	SLBP	ENSG00000163950	ENST00000489418	-	-	Phe_189,Phe_189_2,Phe_189_21,Phe_706_2,Phe_716,Phe_740	6	QTL_ALB,QTL_ALP	2
4	1703250	A	AG	rs373160997	MODIFIER	Intron	SLBP	ENSG00000163950	ENST00000489418	-	-	Phe_189,Phe_189_2,Phe_189_21,Phe_706_2,Phe_716,Phe_740	6	QTL_ALB	1
4	1721378	T	TG	rs60976521	MODIFIER	Upstream gene	TMEM129	ENSG00000168936	ENST00000382936	-	-	-	0	QTL_ALP	1
4	1747433	G	A	rs11731421	MODIFIER	Downstream gene	TACC3	ENSG00000013810	ENST00000313288	-	-	Phe_250_2	1	QTL_HEIGHT,QTL_WEIGHT	2
4	1750207	T	C	rs61613102	MODIFIER	Intergenic	-	-	-	-	-	Phe_454,Phe_454_1	2	QTL_GTP,QTL_HEIGHT	2
4	1752769	A	T	rs116655654	MODIFIER	Intergenic	-	-	-	-	-	Phe_454_1	1	QTL_GTP,QTL_HEIGHT	2
4	1760560	A	G	rs732754	MODIFIER	Intergenic	-	-	-	-	-	Phe_189,Phe_189_2,Phe_189_21,Phe_716,Phe_716_9	5	-	0
4	1761666	A	G	rs57840661	MODIFIER	Intergenic	-	-	-	-	-	Phe_189,Phe_189_2,Phe_189_21,Phe_250_2,Phe_716,Phe_716_9	6	-	0
4	1763447	T	C	rs12509303	MODIFIER	Intergenic	-	-	-	-	-	Phe_189,Phe_189_2,Phe_189_21,Phe_716,Phe_740,Phe_740_9	6	-	0
4	1782676	C	T	rs56337234	MODIFIER	Intergenic	-	-	-	-	-	Phe_250,Phe_250_2	2	QTL_HBA1C,QTL_HEIGHT,QTL_WEIGHT	3
4	1899488	G	A	rs114728242	MODIFIER	Intron	NSD2	ENSG00000109685	ENST00000508803	-	-	-	0	QTL_MCH,QTL_MCV,QTL_RBC,QTL_RDW	4
4	1959930	A	C	rs10006069	MODIFIER	Intron	NSD2	ENSG00000109685	ENST00000508803	-	-	-	0	QTL_MCH,QTL_MCV,QTL_RBC,QTL_RDW	4
4	2172755	A	G	rs2181396	MODIFIER	Intron	POLN	ENSG00000130997	ENST00000511885	-	-	-	0	QTL_BMI,QTL_BUN,QTL_DBP,QTL_HBA1C,QTL_HEIGHT,QTL_MONO,QTL_WEIGHT	7
4	2219362	A	G	rs9918081	MODIFIER	Intron	POLN	ENSG00000130997	ENST00000511885	-	-	-	0	QTL_BMI,QTL_DBP,QTL_HEIGHT,QTL_MONO,QTL_WEIGHT	5
4	2248382	T	C	rs880674	MODIFIER	3'UTR	MXD4	ENSG00000123933	ENST00000337190	-	-	-	0	QTL_BMI,QTL_DBP,QTL_HBA1C,QTL_HDLC,QTL_HEIGHT,QTL_MONO,QTL_WEIGHT	7
4	2257123	G	A	rs2237001	MODIFIER	Intron	MXD4	ENSG00000123933	ENST00000337190	-	-	-	0	QTL_BMI,QTL_DBP,QTL_HBA1C,QTL_HDLC,QTL_HEIGHT,QTL_MONO,QTL_WEIGHT	7
4	2257736	C	G	rs9992013	MODIFIER	Intron	MXD4	ENSG00000123933	ENST00000337190	-	-	-	0	QTL_BMI,QTL_DBP,QTL_HBA1C,QTL_HDLC,QTL_HEIGHT,QTL_MONO,QTL_WEIGHT	7
4	2666490	C	A	rs1290933	MODIFIER	Intron	FAM193A	ENSG00000125386	ENST00000637812	-	-	Phe_401_1	1	QTL_PP,QTL_SBP	2
4	2687722	C	A	rs1828803	MODIFIER	Intron	FAM193A	ENSG00000125386	ENST00000637812	-	-	-	0	QTL_EOSINO,QTL_SBP	2
4	2693046	G	C	rs231708	MODIFIER	Intron	FAM193A	ENSG00000125386	ENST00000637812	-	-	Phe_401_1	1	QTL_PP,QTL_SBP	2
4	2886714	A	G	rs3775068	MODIFIER	Intron	ADD1	ENSG00000087274	ENST00000683351	-	-	Phe_411,Phe_411_4,Phe_411_8,Phe_443	4	QTL_MPV,QTL_NEUTRO,QTL_TG	3
4	2919210	G	A	rs13140733	MODIFIER	Intron	ADD1	ENSG00000087274	ENST00000683351	-	-	Phe_785	1	-	0
4	3056181	T	C	rs1313771	MODIFIER	Intron	HTT-AS	ENSG00000251075	ENST00000664062	-	-	Phe_411,Phe_411_4,Phe_760	3	QTL_MPV,QTL_NEUTRO,QTL_PLT,QTL_TG,QTL_WBC	5
4	3146549	G	A	rs6855981	MODIFIER	Intron	HTT	ENSG00000197386	ENST00000355072	-	-	Phe_389_1	1	QTL_HBA1C,QTL_LYMPH,QTL_MPV,QTL_NEUTRO,QTL_PLT,QTL_TG,QTL_WBC	7
4	3233514	A	G	rs362314	MODIFIER	Intron	HTT	ENSG00000197386	ENST00000355072	-	-	Phe_411,Phe_411_4	2	QTL_LYMPH,QTL_MPV,QTL_NEUTRO,QTL_PLT,QTL_TG,QTL_WBC	6
4	3240118	C	T	rs362307	MODIFIER	3'UTR	HTT	ENSG00000197386	ENST00000355072	-	-	Phe_250,Phe_250_2,Phe_483,Phe_496,Phe_760	5	QTL_BMI,QTL_HBA1C,QTL_TG	3
4	3271055	G	A	rs76034781	MODIFIER	3'UTR	MSANTD1	ENSG00000188981	ENST00000505599	-	-	Phe_250,Phe_250_2,Phe_496,Phe_760	4	QTL_BMI,QTL_TG	2
4	3283662	T	C	rs3135064	MODIFIER	Intergenic	-	-	-	-	-	Phe_272_11,Phe_389_1,Phe_411,Phe_411_3,Phe_411_8	5	QTL_ALB,QTL_HEIGHT,QTL_MPV,QTL_NEUTRO,QTL_PLT,QTL_TG,QTL_WBC	7
4	3292225	C	G	rs60551364	MODIFIER	Upstream gene	RGS12	ENSG00000159788	ENST00000336727	-	-	-	0	QTL_MPV	1
4	3363654	A	G	rs881817	MODIFIER	Intron	RGS12	ENSG00000159788	ENST00000336727	-	-	Phe_389_1,Phe_411,Phe_411_3,Phe_411_4,Phe_411_8	5	QTL_ALB,QTL_MPV,QTL_NEUTRO,QTL_PLT,QTL_TG,QTL_WBC	6
4	3367918	T	C	rs7435601	MODIFIER	Intron	RGS12	ENSG00000159788	ENST00000336727	-	-	Phe_389_1,Phe_411,Phe_411_4,Phe_411_8	4	QTL_ALB,QTL_MPV,QTL_NEUTRO,QTL_PLT,QTL_TG,QTL_WBC	6
4	3381421	C	T	rs3129328	MODIFIER	Intron	RGS12	ENSG00000159788	ENST00000336727	-	-	Phe_389_1,Phe_411,Phe_411_4,Phe_411_8,Phe_483	5	QTL_ALB,QTL_CALCIUM,QTL_GTP,QTL_MPV,QTL_NEUTRO,QTL_PLT,QTL_TG,QTL_WBC	8
4	3433158	T	G	rs6818397	MODIFIER	Intron	RGS12	ENSG00000159788	ENST00000336727	-	-	Phe_272,Phe_272_1,Phe_272_11,Phe_389,Phe_389_1	5	QTL_ALB,QTL_ALT,QTL_CALCIUM,QTL_CRE,QTL_EGFR,QTL_GTP,QTL_HEIGHT,QTL_LDLC,QTL_PLT,QTL_TC,QTL_TG,QTL_TP	12
4	3440284	G	C	rs762861	MODIFIER	Upstream gene	HGFAC	ENSG00000109758	ENST00000382774	-	-	Phe_272,Phe_272_1,Phe_272_11	3	QTL_ALB,QTL_ALT,QTL_CALCIUM,QTL_CRE,QTL_EGFR,QTL_GTP,QTL_HEIGHT,QTL_LDLC,QTL_PLT,QTL_TC,QTL_TG,QTL_TP	12
4	3442204	A	G	rs13108218	MODIFIER	Intron	HGFAC	ENSG00000109758	ENST00000382774	-	-	Phe_272,Phe_272_1,Phe_272_11,Phe_389_1,Phe_401,Phe_401_1,Phe_411,Phe_411_4,Phe_411_8	9	QTL_ALB,QTL_ALT,QTL_CALCIUM,QTL_CRE,QTL_CRP,QTL_EGFR,QTL_GTP,QTL_HB,QTL_HEIGHT,QTL_HT,QTL_LDLC,QTL_PLT,QTL_SBP,QTL_TC,QTL_TG,QTL_TP	16
4	3445027	G	A	rs3752440	MODIFIER	Intron	HGFAC	ENSG00000109758	ENST00000382774	-	-	-	0	QTL_ALB,QTL_CALCIUM,QTL_CRE,QTL_GTP,QTL_HEIGHT,QTL_LDLC,QTL_PLT,QTL_PP,QTL_SBP,QTL_TC,QTL_TG,QTL_TP,QTL_WEIGHT	13
4	3445429	C	T	rs4690098	MODIFIER	Intron	HGFAC	ENSG00000109758	ENST00000382774	-	-	Phe_272_1	1	QTL_ALB,QTL_CALCIUM,QTL_CRE,QTL_CRP,QTL_EGFR,QTL_GTP,QTL_HB,QTL_HEIGHT,QTL_HT,QTL_LDLC,QTL_PLT,QTL_TC,QTL_TG,QTL_TP,QTL_WEIGHT	15
4	3449382	G	A	rs2498323	MODERATE	Missense	HGFAC	ENSG00000109758	ENST00000382774	c.1931G>A	p.Arg644Gln	-	0	QTL_ALB,QTL_CALCIUM,QTL_CRE,QTL_EGFR,QTL_HEIGHT,QTL_LDLC,QTL_PLT,QTL_PP,QTL_SBP,QTL_TC,QTL_TG,QTL_TP	12
4	3450618	G	A	rs59950280	MODIFIER	Downstream gene	HGFAC	ENSG00000109758	ENST00000382774	-	-	Phe_272,Phe_272_1,Phe_272_11,Phe_411_4	4	QTL_ALB,QTL_ALT,QTL_CALCIUM,QTL_CRE,QTL_CRP,QTL_EGFR,QTL_GTP,QTL_HEIGHT,QTL_LDLC,QTL_MCV,QTL_PLT,QTL_SBP,QTL_TC,QTL_TG,QTL_TP	15
4	3468329	AGT	A	rs144576590	MODIFIER	Intron	DOK7	ENSG00000175920	ENST00000340083	-	-	-	0	QTL_ALB,QTL_ALT,QTL_CALCIUM,QTL_CRE,QTL_EGFR,QTL_GTP,QTL_HEIGHT,QTL_LDLC,QTL_PLT,QTL_TC,QTL_TG,QTL_TP	12
4	3472024	C	T	rs11947277	MODIFIER	Intron	DOK7	ENSG00000175920	ENST00000340083	-	-	Phe_272,Phe_272_1,Phe_272_11,Phe_411,Phe_411_4	5	QTL_ALB,QTL_ALT,QTL_CALCIUM,QTL_CRE,QTL_EGFR,QTL_GTP,QTL_HEIGHT,QTL_LDLC,QTL_PLT,QTL_TC,QTL_TG,QTL_TP	12
4	3476596	T	C	rs2699426	MODIFIER	Intron	DOK7	ENSG00000175920	ENST00000340083	-	-	Phe_411_3	1	QTL_ALB,QTL_ALT,QTL_AST,QTL_CALCIUM,QTL_CRE,QTL_EGFR,QTL_GTP,QTL_HEIGHT,QTL_LDLC,QTL_MCV,QTL_PLT,QTL_SBP,QTL_TC,QTL_TG,QTL_TP	15
4	3741277	T	C	rs369200	MODIFIER	Intergenic	-	-	-	-	-	-	0	QTL_BUN,QTL_RBC	2
4	3742065	A	G	rs374727	MODIFIER	Intergenic	-	-	-	-	-	Phe_594_1	1	QTL_BUN,QTL_RBC	2
4	3742070	T	C	rs447354	MODIFIER	Intergenic	-	-	-	-	-	Phe_594_1	1	QTL_BUN,QTL_RBC	2
4	4249949	G	GTT	rs67631835	MODIFIER	Upstream gene	TMEM128	ENSG00000132406	ENST00000382753	-	-	Phe_386,Phe_386_2	2	-	0
4	4252593	T	G	rs6847012	MODIFIER	Upstream gene	TMEM128	ENSG00000132406	ENST00000382753	-	-	Phe_386,Phe_386_2	2	-	0
4	4759413	T	C	rs4689933	MODIFIER	Intron	STX18-AS1	ENSG00000247708	ENST00000670162	-	-	-	0	QTL_BMI	1
4	4916890	C	T	rs4621375	MODIFIER	Downstream gene	RN7SKP113	ENSG00000200761	ENST00000363891	-	-	Phe_550,Phe_550_1	2	-	0
4	4925771	G	C	rs6446707	MODIFIER	Upstream gene	RN7SKP113	ENSG00000200761	ENST00000363891	-	-	Phe_550,Phe_550_1	2	-	0
4	4988571	A	G	rs4450871	MODIFIER	Intergenic	-	-	-	-	-	-	0	QTL_HDLC,QTL_TG	2
4	5015156	G	A	rs11722554	MODERATE	Missense	CYTL1	ENSG00000170891	ENST00000307746	c.406C>T	p.Arg136Cys	-	0	QTL_HEIGHT	1
4	5798767	G	A	rs2279252	MODERATE	Missense	EVC	ENSG00000072840	ENST00000264956	c.2279G>A	p.Arg760Gln	-	0	QTL_ALP,QTL_CRE,QTL_EGFRCYSC,QTL_EGFR	4
4	5899564	T	C	rs4456913	MODIFIER	3'UTR	C4orf50	ENSG00000181215	ENST00000639345	-	-	Phe_389_1	1	-	0
4	6112950	G	A	rs116269521	MODIFIER	5'UTR	JAKMIP1	ENSG00000152969	ENST00000409021	-	-	-	0	QTL_BMI	1
4	6268329	G	A	rs4689388	MODIFIER	Upstream gene	WFS1	ENSG00000109501	ENST00000226760	-	-	Phe_110,Phe_110_1,Phe_250,Phe_250_1,Phe_250_2,Phe_250_6,Phe_250_7,Phe_250_22,Phe_250_23,Phe_250_24	10	QTL_GLU,QTL_HBA1C,QTL_HR	3
4	6293595	C	G	rs10937719	MODIFIER	Intron	WFS1	ENSG00000109501	ENST00000226760	-	-	Phe_110,Phe_110_1,Phe_250,Phe_250_1,Phe_250_2,Phe_250_6,Phe_250_7,Phe_250_22,Phe_250_23,Phe_250_24	10	QTL_GLU,QTL_HBA1C,QTL_HR	3
4	6298187	A	G	rs4234731	MODIFIER	Intron	WFS1	ENSG00000109501	ENST00000226760	-	-	Phe_110,Phe_110_1,Phe_250,Phe_250_1,Phe_250_2,Phe_250_6,Phe_250_7,Phe_250_22,Phe_250_23,Phe_250_24	10	QTL_GLU,QTL_HBA1C,QTL_HR	3
4	6299732	G	A	rs111064828	MODIFIER	Intron	WFS1	ENSG00000109501	ENST00000226760	-	-	Phe_110,Phe_110_1,Phe_250,Phe_250_1,Phe_250_2,Phe_250_6,Phe_250_7,Phe_250_22,Phe_250_23,Phe_250_24	10	QTL_GLU,QTL_HBA1C,QTL_HR	3
4	6300792	G	A	rs1801212	MODERATE	Missense	WFS1	ENSG00000109501	ENST00000226760	c.997G>A	p.Val333Ile	Phe_250,Phe_250_1,Phe_250_2,Phe_250_6,Phe_250_7,Phe_250_22,Phe_250_23,Phe_250_24	8	QTL_GLU,QTL_HBA1C,QTL_HT	3
4	6300980	C	T	rs1801206	LOW	Synonymous	WFS1	ENSG00000109501	ENST00000226760	-	-	Phe_110,Phe_110_1,Phe_250,Phe_250_1,Phe_250_2,Phe_250_6,Phe_250_7,Phe_250_22,Phe_250_23,Phe_250_24	10	QTL_GLU,QTL_HBA1C,QTL_HR	3
4	6301295	C	T	rs1801214	LOW	Synonymous	WFS1	ENSG00000109501	ENST00000226760	-	-	Phe_110,Phe_110_1,Phe_250,Phe_250_1,Phe_250_2,Phe_250_6,Phe_250_7,Phe_250_22,Phe_250_23,Phe_250_24	10	QTL_GLU,QTL_HBA1C,QTL_HR	3
4	6302360	A	G	rs1046316	LOW	Synonymous	WFS1	ENSG00000109501	ENST00000226760	-	-	Phe_250,Phe_250_1,Phe_250_2,Phe_250_6,Phe_250_7,Phe_250_22,Phe_250_23,Phe_250_24	8	QTL_GLU,QTL_HBA1C,QTL_HR	3
4	6304417	C	A	rs4580722	MODIFIER	Downstream gene	WFS1	ENSG00000109501	ENST00000226760	-	-	Phe_110,Phe_110_1,Phe_250,Phe_250_1,Phe_250_2,Phe_250_6,Phe_250_7,Phe_250_22,Phe_250_23,Phe_250_24	10	QTL_GLU,QTL_HBA1C,QTL_HR	3
4	6491784	T	C	rs7692662	MODIFIER	Intron	PPP2R2C	ENSG00000074211	ENST00000506140	-	-	-	0	QTL_WAIST	1
4	6889708	G	A	rs11734099	MODIFIER	Intergenic	-	-	-	-	-	-	0	QTL_HB,QTL_LYMPH,QTL_MCHC,QTL_MPV,QTL_NEUTRO,QTL_PLT,QTL_RDW,QTL_WBC	8
4	6889792	G	C	rs11734132	MODIFIER	Intergenic	-	-	-	-	-	-	0	QTL_HB,QTL_LYMPH,QTL_MCHC,QTL_MPV,QTL_NEUTRO,QTL_PLT,QTL_RDW,QTL_WBC	8
4	6889952	C	A	rs4466045	MODIFIER	Intergenic	-	-	-	-	-	-	0	QTL_MCHC,QTL_MPV,QTL_PLT,QTL_RDW	4
4	6891454	C	T	rs12640189	MODIFIER	Intergenic	-	-	-	-	-	-	0	QTL_HB,QTL_LYMPH,QTL_MCHC,QTL_MPV,QTL_NEUTRO,QTL_PLT,QTL_RDW,QTL_WBC	8
4	6891769	G	C	rs4499698	MODIFIER	Intergenic	-	-	-	-	-	-	0	QTL_HB,QTL_MPV,QTL_PLT,QTL_RDW	4
4	6904349	T	G	rs7687708	MODIFIER	Upstream gene	TBC1D14	ENSG00000132405	ENST00000444368	-	-	-	0	QTL_EOSINO	1
4	6917947	C	T	rs7668673	MODIFIER	Intron	TBC1D14	ENSG00000132405	ENST00000409757	-	-	-	0	QTL_MONO,QTL_MPV,QTL_NEUTRO,QTL_PLT,QTL_WBC	5
4	6918105	C	G	rs10937763	MODIFIER	Intron	TBC1D14	ENSG00000132405	ENST00000409757	-	-	Phe_401,Phe_401_1	2	QTL_HEIGHT,QTL_MCV,QTL_MONO,QTL_MPV,QTL_NEUTRO,QTL_PLT,QTL_WBC	7
4	7042653	C	T	rs871134	MODIFIER	Upstream gene	TADA2B	ENSG00000173011	ENST00000310074	-	-	-	0	QTL_HEIGHT,QTL_MCV,QTL_MONO,QTL_MPV,QTL_NEUTRO,QTL_PLT,QTL_WBC	7
4	7231385	T	C	rs7435365	MODIFIER	Intron	SORCS2	ENSG00000184985	ENST00000507866	-	-	-	0	QTL_LDLC	1
4	7272291	G	A	rs55844107	MODIFIER	Intron	SORCS2	ENSG00000184985	ENST00000507866	-	-	Phe_740_9	1	-	0
4	7882216	C	A	rs9330347	MODIFIER	Intron	AFAP1	ENSG00000196526	ENST00000420658	-	-	Phe_365,Phe_365_1,Phe_365_11,Phe_562,Phe_562_1,Phe_720,Phe_728_71	7	QTL_HEIGHT	1
4	7888230	C	A	rs28464089	MODIFIER	Intron	AFAP1	ENSG00000196526	ENST00000420658	-	-	Phe_365,Phe_365_1,Phe_365_11,Phe_562_1,Phe_728_71	5	-	0
4	7889484	T	C	rs28752120	MODIFIER	Intron	AFAP1	ENSG00000196526	ENST00000420658	-	-	Phe_365,Phe_365_1,Phe_365_11,Phe_728_71	4	QTL_SBP	1
4	7899313	G	A	rs17770321	MODIFIER	Intron	AFAP1	ENSG00000196526	ENST00000420658	-	-	Phe_365,Phe_365_1,Phe_365_11,Phe_562,Phe_562_1,Phe_728_71	6	QTL_HEIGHT	1
4	7910044	A	C	rs6811851	MODIFIER	Intron	AFAP1	ENSG00000196526	ENST00000420658	-	-	Phe_365,Phe_365_1,Phe_365_11,Phe_728_71	4	QTL_SBP	1
4	7913825	T	C	rs55844411	MODIFIER	Intron	AFAP1	ENSG00000196526	ENST00000420658	-	-	Phe_365,Phe_365_1,Phe_365_11,Phe_562,Phe_562_1,Phe_728_71	6	QTL_HEIGHT	1
4	7919907	G	A	rs2385902	MODIFIER	Intron	AFAP1	ENSG00000196526	ENST00000420658	-	-	Phe_365,Phe_365_1,Phe_365_11,Phe_728_71	4	-	0
4	7948135	C	T	rs115682464	MODIFIER	Intergenic	-	-	-	-	-	Phe_411_4	1	-	0
4	8218018	C	T	rs1123159	MODIFIER	Intron	SH3TC1	ENSG00000125089	ENST00000245105	-	-	-	0	QTL_TC	1
4	8233493	C	A	rs111285143	MODERATE	Missense	SH3TC1	ENSG00000125089	ENST00000245105	c.3262C>A	p.Leu1088Met	-	0	QTL_AST	1
4	8278604	C	T	rs5018092	MODIFIER	Intron	HTRA3	ENSG00000170801	ENST00000307358	-	-	-	0	QTL_DBP	1
4	8324165	C	T	rs976387	MODIFIER	Intron	LINC02517	ENSG00000249145	ENST00000646635	-	-	Phe_351	1	-	0
4	8596971	C	T	rs3756173	MODIFIER	Intron	CPZ	ENSG00000109625	ENST00000360986	-	-	-	0	QTL_HEIGHT,QTL_WEIGHT	2
4	8606907	C	T	rs2302580	MODIFIER	Intron	CPZ	ENSG00000109625	ENST00000360986	-	-	-	0	QTL_HEIGHT,QTL_WEIGHT	2
4	9430726	T	C	rs7677136	MODIFIER	Downstream gene	DEFB130D	ENSG00000232773	ENST00000426866	-	-	Phe_428	1	-	0
4	9921380	G	T	rs734553	MODIFIER	Intron	SLC2A9	ENSG00000109667	ENST00000264784	-	-	Phe_274,Phe_274_1,Phe_274_11,Phe_594	4	QTL_UA	1
4	9926274	G	A	rs58656183	MODIFIER	Intron	SLC2A9	ENSG00000109667	ENST00000264784	-	-	Phe_274,Phe_274_1,Phe_274_11	3	QTL_UA	1
4	9937581	G	A	rs938558	MODIFIER	Intron	SLC2A9	ENSG00000109667	ENST00000264784	-	-	Phe_274,Phe_274_1,Phe_274_11	3	QTL_UA	1
4	9939810	C	T	rs7675964	MODIFIER	Intron	SLC2A9	ENSG00000109667	ENST00000264784	-	-	Phe_274,Phe_274_1,Phe_274_11	3	QTL_UA	1
4	9996869	A	G	rs13113918	LOW	Synonymous	SLC2A9	ENSG00000109667	ENST00000264784	-	-	Phe_274,Phe_274_1,Phe_274_11,Phe_594,Phe_594_1	5	QTL_UA	1
4	10027243	G	A	rs34325511	MODIFIER	Intron	SLC2A9	ENSG00000109667	ENST00000309065	-	-	Phe_427,Phe_427_2	2	QTL_CRE,QTL_UA	2
4	10111238	T	C	rs35995899	MODIFIER	Intron	WDR1	ENSG00000071127	ENST00000499869	-	-	Phe_274,Phe_274_1,Phe_274_11,Phe_427_2	4	QTL_CRE,QTL_EGFR,QTL_UA	3
4	10111423	A	G	rs13130003	MODIFIER	Intron	WDR1	ENSG00000071127	ENST00000499869	-	-	Phe_274,Phe_274_1,Phe_427,Phe_427_2	4	QTL_CRE,QTL_EGFR,QTL_HEIGHT,QTL_UA	4
4	10113441	T	C	rs4604059	MODIFIER	Intron	WDR1	ENSG00000071127	ENST00000499869	-	-	Phe_274,Phe_274_1,Phe_274_11,Phe_427_2	4	QTL_CRE,QTL_EGFR,QTL_UA	3
4	10451362	G	C	rs5028371	MODIFIER	Intron	ZNF518B	ENSG00000178163	ENST00000326756	-	-	Phe_274,Phe_274_1,Phe_274_11	3	QTL_BMI,QTL_UA	2
4	10476891	C	T	rs13141808	MODIFIER	Intron	-	ENSG00000287154	ENST00000663264	-	-	Phe_274,Phe_274_1	2	QTL_RDW,QTL_UA	2
4	10481742	G	C	rs28498086	MODIFIER	Downstream gene	CLNK	ENSG00000109684	ENST00000226951	-	-	Phe_274,Phe_274_1	2	QTL_HEIGHT,QTL_UA	2
4	10712050	C	T	rs9291444	MODIFIER	Intergenic	-	-	-	-	-	Phe_242_1,Phe_244,Phe_244_4	3	QTL_UA	1
4	10725733	T	C	rs13142500	MODIFIER	Intergenic	-	-	-	-	-	Phe_242_1,Phe_244,Phe_244_4	3	QTL_UA	1
4	12861373	C	T	rs13152148	MODIFIER	Non coding transcript exon	-	ENSG00000250371	ENST00000506899	-	-	Phe_720,Phe_722	2	QTL_HEIGHT	1
4	12888390	A	T	rs4834903	MODIFIER	Intergenic	-	-	-	-	-	Phe_720,Phe_722	2	QTL_HEIGHT	1
4	12917189	C	CT	rs5856175	MODIFIER	Intergenic	-	-	-	-	-	-	0	QTL_BMI,QTL_HEIGHT	2
4	12953635	C	G	rs7692161	MODIFIER	Upstream gene	-	ENSG00000250098	ENST00000503163	-	-	Phe_720	1	QTL_HEIGHT	1
4	13037816	A	G	rs1913707	MODIFIER	Intergenic	-	-	-	-	-	Phe_740,Phe_740_1	2	-	0
4	13194440	C	A	rs4289459	MODIFIER	Intergenic	-	-	-	-	-	Phe_351	1	QTL_HEIGHT	1
4	14535996	C	T	rs62411743	MODIFIER	Intron	LINC00504	ENSG00000248360	ENST00000505089	-	-	Phe_577_1	1	-	0
4	14898066	A	T	rs73113964	MODIFIER	Intergenic	-	-	-	-	-	-	0	QTL_DBP,QTL_SBP	2
4	14919224	G	A	rs11936046	MODIFIER	Intron	CPEB2-DT	ENSG00000247624	ENST00000500394	-	-	-	0	QTL_MPV	1
4	14965319	A	T	rs6824812	MODIFIER	Intron	CPEB2-DT	ENSG00000247624	ENST00000500394	-	-	-	0	QTL_ALB,QTL_DBP,QTL_SBP	3
4	15056621	A	G	rs2702576	MODIFIER	Intron	CPEB2	ENSG00000137449	ENST00000538197	-	-	-	0	QTL_ALB,QTL_BMI,QTL_SBP,QTL_WEIGHT	4
4	15111254	A	G	rs2034796	MODIFIER	Intron	C1QTNF7-AS1	ENSG00000249252	ENST00000502344	-	-	-	0	QTL_ALB,QTL_EOSINO	2
4	15118725	G	T	rs1154992	MODIFIER	Intron	C1QTNF7-AS1	ENSG00000249252	ENST00000502344	-	-	-	0	QTL_ALB,QTL_BMI,QTL_TG	3
4	15120205	C	T	rs2604572	MODIFIER	Intron	C1QTNF7-AS1	ENSG00000249252	ENST00000502344	-	-	Phe_278_1	1	QTL_ALB,QTL_BMI,QTL_TG	3
4	15125114	AT	A	rs33968287	MODIFIER	Intron	C1QTNF7-AS1	ENSG00000249252	ENST00000502344	-	-	Phe_278_1	1	QTL_ALB,QTL_BMI,QTL_WEIGHT	3
4	15127087	C	T	rs4257651	MODIFIER	Intron	C1QTNF7-AS1	ENSG00000249252	ENST00000502344	-	-	Phe_278_1	1	QTL_ALB,QTL_BMI,QTL_WEIGHT	3
4	15206090	T	C	rs73122285	MODIFIER	Intron	C1QTNF7-AS1	ENSG00000249252	ENST00000502344	-	-	-	0	QTL_HEIGHT	1
4	15371120	T	C	rs4346643	MODIFIER	Intron	-	ENSG00000251379	ENST00000515495	-	-	Phe_550_4,Phe_562,Phe_562_1	3	QTL_LYMPH	1
4	15373062	T	C	rs4698374	MODIFIER	Intron	-	ENSG00000251379	ENST00000515495	-	-	Phe_550_4,Phe_562,Phe_562_1	3	QTL_LYMPH	1
4	15384759	C	T	rs4132788	MODIFIER	Intron	-	ENSG00000251379	ENST00000515495	-	-	Phe_550_4,Phe_562,Phe_562_1	3	QTL_PP	1
4	15386753	G	A	rs13102822	MODIFIER	Intron	-	ENSG00000251379	ENST00000515495	-	-	Phe_550_4,Phe_562,Phe_562_1	3	QTL_PP	1
4	15600629	G	C	rs12499412	MODIFIER	Downstream gene	FBXL5	ENSG00000118564	ENST00000341285	-	-	-	0	QTL_MCH,QTL_MCV,QTL_RBC,QTL_RDW	4
4	15601446	G	C	rs1134634	MODIFIER	Downstream gene	FBXL5	ENSG00000118564	ENST00000341285	-	-	-	0	QTL_MCH,QTL_MCV,QTL_RBC,QTL_RDW	4
4	15645451	A	G	rs7683000	MODIFIER	Intron	FBXL5	ENSG00000118564	ENST00000341285	-	-	-	0	QTL_MCH,QTL_MCV,QTL_RBC,QTL_RDW	4
4	16597611	C	T	rs1496747	MODIFIER	Intron	LDB2	ENSG00000169744	ENST00000304523	-	-	-	0	QTL_BMI,QTL_WEIGHT	2
4	16966807	C	T	rs17443569	MODIFIER	Intergenic	-	-	-	-	-	Phe_278_1	1	QTL_BMI,QTL_WEIGHT	2
4	17796354	G	T	rs7678441	MODIFIER	Downstream gene	DCAF16	ENSG00000163257	ENST00000382247	-	-	Phe_401_1	1	QTL_ALT,QTL_GTP,QTL_HEIGHT,QTL_PLT,QTL_TG,QTL_WEIGHT	6
4	17845558	TA	T	rs3214284	MODIFIER	Downstream gene	NCAPG	ENSG00000109805	ENST00000251496	-	-	Phe_250,Phe_250_2,Phe_401,Phe_401_1	4	QTL_HBA1C,QTL_HEIGHT,QTL_LYMPH,QTL_PLT,QTL_SBP,QTL_TG,QTL_WEIGHT	7
4	17852408	T	C	rs6842128	MODIFIER	Intron	LCORL	ENSG00000178177	ENST00000635767	-	-	Phe_250,Phe_250_2,Phe_401,Phe_401_1	4	QTL_HBA1C,QTL_HEIGHT,QTL_LYMPH,QTL_PLT,QTL_SBP,QTL_TG,QTL_WEIGHT	7
4	17855178	C	T	rs6844379	MODIFIER	Intron	LCORL	ENSG00000178177	ENST00000635767	-	-	Phe_250,Phe_250_2,Phe_272,Phe_401,Phe_401_1	5	QTL_HBA1C,QTL_HEIGHT,QTL_LYMPH,QTL_PLT,QTL_SBP,QTL_TG,QTL_WEIGHT	7
4	17862990	T	TATAAC	rs61504083	MODIFIER	Intron	LCORL	ENSG00000178177	ENST00000635767	-	-	-	0	QTL_ALT,QTL_DBP,QTL_GTP,QTL_HEIGHT,QTL_LYMPH,QTL_MAP,QTL_PLT,QTL_SBP,QTL_TG,QTL_WEIGHT	10
4	17864242	T	A	rs73098804	MODIFIER	Intron	LCORL	ENSG00000178177	ENST00000635767	-	-	Phe_272,Phe_272_1,Phe_401_1	3	QTL_ALT,QTL_GTP,QTL_HBA1C,QTL_HEIGHT,QTL_MAP,QTL_PLT,QTL_SBP,QTL_TG,QTL_WEIGHT	9
4	17878793	A	C	rs7700107	MODIFIER	Intron	LCORL	ENSG00000178177	ENST00000635767	-	-	Phe_250,Phe_250_2,Phe_272_1,Phe_401_1	4	QTL_ALT,QTL_GLU,QTL_GTP,QTL_HBA1C,QTL_HDLC,QTL_HEIGHT,QTL_MAP,QTL_PLT,QTL_SBP,QTL_TG,QTL_WEIGHT	11
4	17900056	C	T	rs979532	MODIFIER	Intron	LCORL	ENSG00000178177	ENST00000635767	-	-	Phe_250,Phe_250_2,Phe_401,Phe_401_1	4	QTL_HBA1C,QTL_HEIGHT,QTL_LYMPH,QTL_MAP,QTL_PLT,QTL_SBP,QTL_WEIGHT	7
4	17916158	A	C	rs2174633	MODIFIER	Intron	LCORL	ENSG00000178177	ENST00000635767	-	-	Phe_250,Phe_250_2,Phe_401,Phe_401_1	4	QTL_HBA1C,QTL_HEIGHT,QTL_LYMPH,QTL_MAP,QTL_PLT,QTL_PP,QTL_SBP,QTL_WEIGHT	8
4	17940172	GTA	G	rs34121096	MODIFIER	Intron	LCORL	ENSG00000178177	ENST00000635767	-	-	Phe_250,Phe_250_2,Phe_401,Phe_401_1	4	QTL_HBA1C,QTL_HEIGHT,QTL_PLT,QTL_SBP,QTL_WEIGHT	5
4	17943217	G	A	rs16896068	MODIFIER	Intron	LCORL	ENSG00000178177	ENST00000635767	-	-	-	0	QTL_HEIGHT,QTL_LYMPH,QTL_MAP,QTL_PLT,QTL_SBP,QTL_TG,QTL_WEIGHT	7
4	17964866	C	CCT	rs749774572	MODIFIER	Intron	LCORL	ENSG00000178177	ENST00000635767	-	-	-	0	QTL_DBP,QTL_HEIGHT,QTL_LYMPH,QTL_MAP,QTL_SBP,QTL_TG,QTL_WEIGHT	7
4	17968640	C	T	rs2724486	MODIFIER	Intron	LCORL	ENSG00000178177	ENST00000635767	-	-	Phe_250,Phe_250_2,Phe_401,Phe_401_1	4	QTL_HBA1C,QTL_HEIGHT,QTL_LYMPH,QTL_MAP,QTL_PLT,QTL_SBP,QTL_WEIGHT	7
4	17977269	A	T	rs2724472	MODIFIER	Intron	LCORL	ENSG00000178177	ENST00000635767	-	-	Phe_250,Phe_250_2,Phe_401,Phe_401_1	4	QTL_HBA1C,QTL_HEIGHT,QTL_LYMPH,QTL_MAP,QTL_PLT,QTL_SBP,QTL_WEIGHT	7
4	18027542	A	G	rs13123703	MODIFIER	Intergenic	-	-	-	-	-	Phe_401_1	1	QTL_ALT,QTL_HEIGHT,QTL_MAP,QTL_PLT,QTL_SBP,QTL_TG,QTL_WEIGHT	7
4	18289399	TTA	T	rs10546442	MODIFIER	Intergenic	-	-	-	-	-	-	0	QTL_BUN,QTL_HEIGHT	2
4	18362890	T	C	rs11939564	MODIFIER	Intergenic	-	-	-	-	-	Phe_278_1	1	QTL_BMI,QTL_WAIST,QTL_WEIGHT	3
4	18373902	A	G	rs4698688	MODIFIER	Intergenic	-	-	-	-	-	-	0	QTL_BMI,QTL_WAIST,QTL_WEIGHT	3
4	18441945	A	G	rs7675491	MODIFIER	Intron	-	ENSG00000286046	ENST00000652661	-	-	-	0	QTL_BMI,QTL_CRE,QTL_EGFR,QTL_HEIGHT,QTL_WAIST,QTL_WEIGHT	6
4	18510115	A	G	rs1477890	MODIFIER	Intron	-	ENSG00000286046	ENST00000652661	-	-	-	0	QTL_BMI,QTL_HEIGHT,QTL_WAIST,QTL_WEIGHT	4
4	18532932	A	AT	rs34975665	MODIFIER	Intron	-	ENSG00000286046	ENST00000652661	-	-	-	0	QTL_BMI,QTL_CRE,QTL_EGFR,QTL_WAIST,QTL_WEIGHT	5
4	19233753	A	AC	rs5856497	MODIFIER	Intron	LINC02438	ENSG00000248238	ENST00000505347	-	-	Phe_562,Phe_562_1	2	-	0
4	19360744	C	G	rs10022333	MODIFIER	Intron	LINC02438	ENSG00000248238	ENST00000505347	-	-	Phe_550_2	1	-	0
4	20099686	T	TA	rs368727879	MODIFIER	Intergenic	-	-	-	-	-	-	0	QTL_BMI,QTL_WAIST,QTL_WEIGHT	3
4	20223193	CCCTT	C	rs144732135	MODIFIER	Intergenic	-	-	-	-	-	Phe_278_1	1	QTL_BMI,QTL_WAIST	2
4	20258405	T	G	rs2322459	MODIFIER	Intron	SLIT2	ENSG00000145147	ENST00000504154	-	-	-	0	QTL_BMI,QTL_WAIST,QTL_WEIGHT	3
4	20343450	G	A	rs61789379	MODIFIER	Intron	SLIT2	ENSG00000145147	ENST00000504154	-	-	Phe_475	1	-	0
4	22825702	T	C	rs1485824	MODIFIER	Intergenic	-	-	-	-	-	-	0	QTL_UA	1
4	23396749	T	C	rs6815309	MODIFIER	Intergenic	-	-	-	-	-	-	0	QTL_AST	1
4	23488852	T	C	rs9884852	MODIFIER	Intergenic	-	-	-	-	-	Phe_530_11	1	-	0
4	23714021	C	T	rs10000673	MODIFIER	Intron	-	ENSG00000250137	ENST00000514290	-	-	Phe_585	1	QTL_BUN,QTL_CRE,QTL_HB,QTL_HT,QTL_RBC	5
4	23736242	A	G	rs16874060	MODIFIER	Upstream gene	ERVH-1	ENSG00000251292	ENST00000507666	-	-	-	0	QTL_BUN,QTL_CRE,QTL_CYSC,QTL_EGFRCYSC,QTL_EGFR,QTL_HB,QTL_HT,QTL_RBC	8
4	23741827	T	C	rs16874072	MODIFIER	Intron	-	ENSG00000250137	ENST00000514290	-	-	-	0	QTL_BUN,QTL_CRE,QTL_CYSC,QTL_EGFRCYSC,QTL_EGFR,QTL_HB,QTL_HT,QTL_RBC	8
4	23744797	C	T	rs73260458	MODIFIER	Intron	-	ENSG00000250137	ENST00000514290	-	-	-	0	QTL_BUN,QTL_CRE,QTL_CYSC,QTL_EGFRCYSC,QTL_EGFR,QTL_HB,QTL_HT,QTL_RBC	8
4	23745754	A	G	rs55944055	MODIFIER	Intron	-	ENSG00000250137	ENST00000514290	-	-	-	0	QTL_BUN,QTL_CRE,QTL_CYSC,QTL_EGFRCYSC,QTL_EGFR,QTL_HB,QTL_HT,QTL_RBC	8
4	23792629	T	C	rs2279525	MODIFIER	3'UTR	PPARGC1A	ENSG00000109819	ENST00000264867	-	-	Phe_426,Phe_426_2,Phe_426_3,Phe_426_31,Phe_426_32	5	-	0
4	23798041	A	C	rs7683708	MODIFIER	Intron	PPARGC1A	ENSG00000109819	ENST00000264867	-	-	Phe_426,Phe_426_3,Phe_426_24,Phe_426_31,Phe_426_32	5	QTL_CRE,QTL_EGFR	2
4	23816542	TA	T	rs3836558	MODIFIER	Intron	PPARGC1A	ENSG00000109819	ENST00000264867	-	-	Phe_426,Phe_426_3,Phe_426_24,Phe_426_31,Phe_426_32	5	QTL_AST,QTL_CRE,QTL_EGFR	3
4	23817261	C	T	rs2932971	MODIFIER	Intron	PPARGC1A	ENSG00000109819	ENST00000264867	-	-	Phe_426,Phe_426_3,Phe_426_24,Phe_426_31,Phe_426_32	5	QTL_AST,QTL_CRE,QTL_EGFR	3
4	23824109	T	G	rs2290602	MODIFIER	Intron	PPARGC1A	ENSG00000109819	ENST00000264867	-	-	Phe_426,Phe_426_3,Phe_426_31,Phe_426_32	4	QTL_AST,QTL_CRE,QTL_EGFR	3
4	23949395	C	G	rs12501032	MODIFIER	Intergenic	-	-	-	-	-	-	0	QTL_HR	1
4	24353958	T	C	rs73105193	MODIFIER	Intergenic	-	-	-	-	-	Phe_333_1	1	-	0
4	25340984	A	G	rs56203712	MODIFIER	Intron	ZCCHC4	ENSG00000168228	ENST00000302874	-	-	Phe_278,Phe_278_1,Phe_401_1,Phe_716	4	QTL_BMI,QTL_GLU,QTL_HBA1C,QTL_HEIGHT,QTL_WAIST,QTL_WBC,QTL_WEIGHT	7
4	25407216	G	A	rs34811474	MODERATE	Missense	ANAPC4	ENSG00000053900	ENST00000315368	c.1394G>A	p.Arg465Gln	Phe_278,Phe_278_1,Phe_327_3,Phe_401,Phe_401_1,Phe_716,Phe_716_9,Phe_782_3	8	QTL_BMI,QTL_DBP,QTL_GLU,QTL_HBA1C,QTL_HEIGHT,QTL_NEUTRO,QTL_WAIST,QTL_WBC,QTL_WEIGHT	9
4	26048828	AC	A	rs10713774	MODIFIER	Intergenic	-	-	-	-	-	-	0	QTL_ALB,QTL_HDLC,QTL_TG	3
4	26077009	G	A	rs4692351	MODIFIER	Intron	LINC02357	ENSG00000283314	ENST00000637313	-	-	Phe_728_71	1	QTL_ALB	1
4	26089240	A	T	rs932036	MODIFIER	Intron	LINC02357	ENSG00000283314	ENST00000637313	-	-	Phe_244,Phe_244_4,Phe_714_1	3	QTL_ALB,QTL_TG	2
4	26096460	A	AT	rs11418795	MODIFIER	Intron	LINC02357	ENSG00000283314	ENST00000637313	-	-	Phe_244,Phe_244_4	2	QTL_ALB,QTL_TG	2
4	26151105	A	G	rs77849807	MODIFIER	Intergenic	-	-	-	-	-	-	0	QTL_ALB,QTL_AST,QTL_CALCIUM	3
4	26172941	G	T	rs11730491	MODIFIER	Intron	RBPJ	ENSG00000168214	ENST00000512351	-	-	-	0	QTL_ALB,QTL_TP	2
4	26293918	C	G	rs140311179	MODIFIER	Intron	RBPJ	ENSG00000168214	ENST00000512351	-	-	-	0	QTL_AST,QTL_NEUTRO,QTL_WBC	3
4	26305036	C	T	rs79804860	MODIFIER	Intron	RBPJ	ENSG00000168214	ENST00000512351	-	-	-	0	QTL_AST,QTL_NEUTRO,QTL_WBC	3
4	26340916	T	G	rs6821126	MODIFIER	Intron	RBPJ	ENSG00000168214	ENST00000355476	-	-	-	0	QTL_CRE,QTL_EGFR	2
4	26500838	G	T	rs4692538	MODIFIER	Intergenic	-	-	-	-	-	-	0	QTL_BMI,QTL_WEIGHT	2
4	26501338	C	T	rs955136	MODIFIER	Intergenic	-	-	-	-	-	-	0	QTL_BMI,QTL_WEIGHT	2
4	26794784	A	G	rs73249866	MODIFIER	Intergenic	-	-	-	-	-	Phe_401,Phe_401_1,Phe_454,Phe_454_1	4	QTL_DBP,QTL_MAP,QTL_SBP	3
4	26807207	C	T	rs7687234	MODIFIER	Intergenic	-	-	-	-	-	Phe_401,Phe_401_1,Phe_454,Phe_454_1	4	QTL_DBP,QTL_MAP,QTL_SBP	3
4	26811115	C	T	rs55924432	MODIFIER	Intergenic	-	-	-	-	-	Phe_401_1,Phe_454,Phe_454_1	3	QTL_DBP,QTL_MAP,QTL_SBP	3
4	26816458	G	C	rs28558138	MODIFIER	Intergenic	-	-	-	-	-	Phe_454,Phe_454_1	2	QTL_DBP,QTL_MAP,QTL_SBP	3
4	27012838	T	C	rs7695335	MODIFIER	Intron	STIM2	ENSG00000109689	ENST00000467087	-	-	-	0	QTL_CALCIUM	1
4	28487717	A	T	rs73213484	MODIFIER	Intron	-	ENSG00000250064	ENST00000509416	-	-	-	0	QTL_WAIST	1
4	28525328	AAAAC	A	rs201762957	MODIFIER	Intron	-	ENSG00000250064	ENST00000509416	-	-	-	0	QTL_BMI,QTL_WAIST,QTL_WEIGHT	3
4	31026568	A	G	rs6448733	MODIFIER	Intron	PCDH7	ENSG00000169851	ENST00000695919	-	-	-	0	QTL_BMI,QTL_WEIGHT	2
4	34716575	TA	T	rs569400711	MODIFIER	Downstream gene	-	ENSG00000275250	ENST00000614178	-	-	-	0	QTL_CRP	1
4	34829299	A	T	rs7673014	MODIFIER	Intergenic	-	-	-	-	-	-	0	QTL_BMI,QTL_WEIGHT	2
4	34830232	C	G	rs10009392	MODIFIER	Intergenic	-	-	-	-	-	-	0	QTL_BMI,QTL_WEIGHT	2
4	34942080	G	A	rs11735190	MODIFIER	Intergenic	-	-	-	-	-	Phe_357	1	-	0
4	36126290	A	C	rs4833118	MODIFIER	Intron	ARAP2	ENSG00000047365	ENST00000303965	-	-	-	0	QTL_GTP	1
4	36310920	G	A	rs28530750	MODIFIER	Intron	DTHD1	ENSG00000197057	ENST00000639862	-	-	-	0	QTL_MONO,QTL_NEUTRO,QTL_WBC	3
4	37149911	C	T	rs2098918	MODIFIER	Intergenic	-	-	-	-	-	-	0	QTL_HDLC	1
4	37808794	C	T	rs185679283	MODIFIER	Intergenic	-	-	-	-	-	Phe_600	1	-	0
4	38319573	C	G	rs4832763	MODIFIER	Intergenic	-	-	-	-	-	Phe_443_9,Phe_728_71	2	QTL_LYMPH,QTL_WBC	2
4	38357657	C	CA	rs11442171	MODIFIER	Intergenic	-	-	-	-	-	Phe_401,Phe_401_1	2	QTL_DBP,QTL_EOSINO,QTL_LYMPH,QTL_MAP,QTL_SBP	5
4	38361255	T	C	rs2046634	MODIFIER	Intergenic	-	-	-	-	-	Phe_401,Phe_401_1	2	QTL_EOSINO,QTL_LYMPH,QTL_SBP,QTL_WBC	4
4	38370852	C	G	rs2046645	MODIFIER	Intron	LINC02513	ENSG00000248227	ENST00000503465	-	-	Phe_401,Phe_401_1	2	QTL_DBP,QTL_EOSINO,QTL_LYMPH,QTL_MAP,QTL_SBP	5
4	38385454	T	G	rs2291433	MODIFIER	Non coding transcript exon	LINC02513	ENSG00000248227	ENST00000503465	-	-	Phe_401,Phe_401_1	2	QTL_DBP,QTL_EOSINO,QTL_LYMPH,QTL_MAP,QTL_PP,QTL_SBP	6
4	38385623	G	T	rs2291434	MODIFIER	Non coding transcript exon	LINC02513	ENSG00000248227	ENST00000503465	-	-	Phe_401,Phe_401_1	2	QTL_DBP,QTL_EOSINO,QTL_LYMPH,QTL_MAP,QTL_PP,QTL_SBP	6
4	38386279	C	G	rs6812640	MODIFIER	Downstream gene	LINC02513	ENSG00000248227	ENST00000503465	-	-	Phe_401,Phe_401_1	2	QTL_DBP,QTL_EOSINO,QTL_LYMPH,QTL_MAP,QTL_PP,QTL_SBP	6
4	38531878	C	T	rs7688574	MODIFIER	Intergenic	-	-	-	-	-	-	0	QTL_CALCIUM,QTL_EOSINO,QTL_LYMPH,QTL_MCH	4
4	38606759	G	C	rs150414227	MODIFIER	Intron	KLF3-AS1	ENSG00000231160	ENST00000655930	-	-	-	0	QTL_MPV	1
4	38626900	T	C	rs185151803	MODIFIER	Intron	KLF3-AS1	ENSG00000231160	ENST00000655930	-	-	Phe_278_1	1	-	0
4	38635151	C	T	rs4634234	MODIFIER	Intron	KLF3-AS1	ENSG00000231160	ENST00000655930	-	-	-	0	QTL_BMI,QTL_EOSINO,QTL_LYMPH,QTL_MCH,QTL_MCV,QTL_RBC,QTL_RDW,QTL_WBC,QTL_WEIGHT	9
4	38660438	A	C	rs337609	MODIFIER	Upstream gene	KLF3	ENSG00000109787	ENST00000261438	-	-	-	0	QTL_CRE,QTL_EGFR,QTL_EOSINO,QTL_LYMPH,QTL_WBC	5
4	38661274	G	A	rs1000571	MODIFIER	Upstream gene	KLF3	ENSG00000109787	ENST00000261438	-	-	-	0	QTL_EOSINO,QTL_LYMPH,QTL_MCH,QTL_MCV,QTL_MPV,QTL_RBC,QTL_RDW	7
4	38669957	TAATG	T	rs34571327	MODIFIER	Intron	KLF3	ENSG00000109787	ENST00000261438	-	-	-	0	QTL_CRE,QTL_EGFR,QTL_EOSINO,QTL_LYMPH,QTL_WBC	5
4	38672224	A	G	rs337623	MODIFIER	Intron	KLF3	ENSG00000109787	ENST00000261438	-	-	-	0	QTL_CRE,QTL_EGFR,QTL_EOSINO,QTL_LYMPH,QTL_WBC,QTL_WEIGHT	6
4	38678394	A	G	rs13132853	MODIFIER	Intron	KLF3	ENSG00000109787	ENST00000261438	-	-	Phe_550,Phe_550_4	2	QTL_ALB,QTL_BMI,QTL_EOSINO,QTL_LYMPH,QTL_MCHC,QTL_MCH,QTL_RDW,QTL_WBC,QTL_WEIGHT	9
4	38693350	T	A	rs3796537	MODIFIER	Intron	KLF3	ENSG00000109787	ENST00000261438	-	-	-	0	QTL_EOSINO,QTL_LYMPH,QTL_MCHC,QTL_MCH,QTL_RDW	5
4	38697303	C	T	rs36023504	MODIFIER	3'UTR	KLF3	ENSG00000109787	ENST00000261438	-	-	Phe_278,Phe_278_1,Phe_550,Phe_550_4	4	QTL_ALB,QTL_ALT,QTL_BMI,QTL_EOSINO,QTL_LYMPH,QTL_MCHC,QTL_MCH,QTL_RDW,QTL_WEIGHT	9
4	38797027	C	A	rs5743618	MODERATE	Missense	TLR1	ENSG00000174125	ENST00000308979	c.1805G>T	p.Ser602Ile	Phe_495,Phe_695_3	2	QTL_LYMPH	1
4	38806210	G	GT	rs11464936	MODIFIER	Upstream gene	TLR1	ENSG00000174125	ENST00000308979	-	-	Phe_369_5	1	-	0
4	39034754	A	G	rs2566094	MODIFIER	Upstream gene	TMEM156	ENSG00000121895	ENST00000381938	-	-	-	0	QTL_EOSINO,QTL_MONO,QTL_WBC	3
4	39355563	A	AT	rs36052389	MODIFIER	Intron	RFC1	ENSG00000035928	ENST00000349703	-	-	-	0	QTL_BUN,QTL_HEIGHT,QTL_MCH,QTL_MCV,QTL_RBC	5
4	39364970	T	C	rs6844176	MODIFIER	Intron	RFC1	ENSG00000035928	ENST00000349703	-	-	-	0	QTL_BUN,QTL_HEIGHT,QTL_MCH,QTL_MCV,QTL_RBC	5
4	39412160	G	A	rs28712821	MODIFIER	Intron	KLB	ENSG00000134962	ENST00000257408	-	-	Phe_261_2,Phe_274_1	2	QTL_BUN,QTL_GTP,QTL_MCH,QTL_MCV,QTL_RBC,QTL_TG	6
4	39413373	A	G	rs11940694	MODIFIER	Intron	KLB	ENSG00000134962	ENST00000257408	-	-	Phe_261_2,Phe_274,Phe_274_1	3	QTL_BUN,QTL_GTP,QTL_MCH,QTL_MCV,QTL_RBC,QTL_TG	6
4	39414304	GAA	G	rs10582036	MODIFIER	Intron	KLB	ENSG00000134962	ENST00000257408	-	-	Phe_261_2	1	QTL_BUN,QTL_GTP,QTL_MCH,QTL_MCV,QTL_RBC	5
4	39631670	A	AT	rs140913995	MODIFIER	Intron	SMIM14	ENSG00000163683	ENST00000295958	-	-	-	0	QTL_HEIGHT,QTL_NEUTRO	2
4	39698553	C	T	rs1055582	MODIFIER	Intron	UBE2K	ENSG00000078140	ENST00000261427	-	-	-	0	QTL_ALB,QTL_HDLC,QTL_PLT,QTL_TG	4
4	39787329	T	C	rs10517530	MODIFIER	Downstream gene	UBE2K	ENSG00000078140	ENST00000261427	-	-	-	0	QTL_HDLC,QTL_PLT	2
4	39827156	C	T	rs73242411	MODIFIER	Intron	PDS5A	ENSG00000121892	ENST00000303538	-	-	-	0	QTL_RDW	1
4	40001061	C	T	rs76785150	MODIFIER	Intergenic	-	-	-	-	-	-	0	QTL_LDLC	1
4	40052017	CT	C	rs5857711	MODIFIER	Upstream gene	N4BP2	ENSG00000078177	ENST00000261435	-	-	-	0	QTL_HEIGHT	1
4	40305547	C	T	rs13136820	MODIFIER	Intergenic	-	-	-	-	-	Phe_242,Phe_242_1,Phe_244,Phe_244_4	4	-	0
4	40418691	G	A	rs278941	MODIFIER	Downstream gene	RBM47	ENSG00000163694	ENST00000295971	-	-	-	0	QTL_CRE,QTL_EGFR	2
4	40425993	T	C	rs278981	MODERATE	Missense	RBM47	ENSG00000163694	ENST00000295971	c.1693A>G	p.Met565Val	-	0	QTL_MONO	1
4	40426074	C	T	rs35529250	MODERATE	Missense	RBM47	ENSG00000163694	ENST00000295971	c.1612G>A	p.Gly538Arg	Phe_401_1	1	QTL_BUN,QTL_CRE,QTL_DBP,QTL_EGFR,QTL_SBP	5
4	40563452	C	A	rs6841429	MODIFIER	Intron	RBM47	ENSG00000163694	ENST00000295971	-	-	-	0	QTL_CALCIUM	1
4	40685217	T	C	rs6835691	MODIFIER	Intergenic	-	-	-	-	-	-	0	QTL_TP	1
4	40720734	A	G	rs2219999	MODIFIER	Intergenic	-	-	-	-	-	-	0	QTL_ALB	1
4	40985282	T	TA	rs34177316	MODIFIER	Intron	APBB2	ENSG00000163697	ENST00000508593	-	-	Phe_365	1	-	0
4	41382355	G	A	rs6852057	MODIFIER	Intron	LIMCH1	ENSG00000064042	ENST00000508501	-	-	-	0	QTL_MCH,QTL_NEUTRO	2
4	41394510	C	T	rs7693025	MODIFIER	Downstream gene	RPL12P20	ENSG00000239627	ENST00000475538	-	-	-	0	QTL_MCH	1
4	41402675	A	G	rs6447064	MODIFIER	Intron	LIMCH1	ENSG00000064042	ENST00000508501	-	-	-	0	QTL_HDLC	1
4	41670972	A	G	rs2289343	MODIFIER	Intron	LIMCH1	ENSG00000064042	ENST00000503057	-	-	-	0	QTL_CRE,QTL_EGFR	2
4	41773902	A	G	rs10028970	MODIFIER	Intron	PHOX2B-AS1	ENSG00000250467	ENST00000508038	-	-	-	0	QTL_BUN	1
4	41783332	TA	T	rs10712266	MODIFIER	Intron	PHOX2B-AS1	ENSG00000250467	ENST00000508038	-	-	-	0	QTL_SBP	1
4	41797110	T	C	rs6822112	MODIFIER	Intron	PHOX2B-AS1	ENSG00000250467	ENST00000508038	-	-	-	0	QTL_BMI,QTL_WEIGHT	2
4	42001654	A	G	rs1047626	MODERATE	Missense	SLC30A9	ENSG00000014824	ENST00000264451	c.148A>G	p.Met50Val	-	0	QTL_HEIGHT	1
4	42224907	A	G	rs13117610	MODIFIER	Intron	-	ENSG00000285454	ENST00000645181	-	-	-	0	QTL_BMI,QTL_WEIGHT	2
4	43093215	C	A	rs141913657	MODIFIER	Intergenic	-	-	-	-	-	Phe_496_3	1	-	0
4	44159447	G	T	rs563187275	MODIFIER	Intergenic	-	-	-	-	-	Phe_362_29	1	-	0
4	45121705	A	G	rs6447433	MODIFIER	Intergenic	-	-	-	-	-	Phe_250_24,Phe_278,Phe_278_1	3	QTL_BMI,QTL_HDLC,QTL_HEIGHT,QTL_WEIGHT	4
4	45144714	A	G	rs189660156	MODIFIER	Intergenic	-	-	-	-	-	Phe_276_6	1	-	0
4	45159086	C	T	rs6824930	MODIFIER	Intergenic	-	-	-	-	-	-	0	QTL_BMI,QTL_HEIGHT	2
4	45173674	C	T	rs13130484	MODIFIER	Intergenic	-	-	-	-	-	Phe_250,Phe_250_2,Phe_250_7,Phe_250_22,Phe_250_23,Phe_250_24,Phe_278,Phe_278_1,Phe_327_3,Phe_401,Phe_401_1,Phe_428_1	12	QTL_BMI,QTL_BUN,QTL_GLU,QTL_HBA1C,QTL_SBP,QTL_WAIST,QTL_WEIGHT	7
4	45175529	AC	A	rs35478252	MODIFIER	Intergenic	-	-	-	-	-	Phe_250,Phe_250_2,Phe_250_7,Phe_250_22,Phe_250_23,Phe_250_24,Phe_278,Phe_278_1,Phe_327_3,Phe_401,Phe_401_1	11	QTL_BMI,QTL_BUN,QTL_GLU,QTL_HBA1C,QTL_SBP,QTL_WAIST,QTL_WEIGHT	7
4	45177866	C	T	rs12641981	MODIFIER	Intergenic	-	-	-	-	-	Phe_250,Phe_250_2,Phe_250_7,Phe_250_22,Phe_250_23,Phe_250_24,Phe_278,Phe_278_1,Phe_327_3,Phe_401,Phe_401_1,Phe_428,Phe_428_1	13	QTL_BMI,QTL_BUN,QTL_GLU,QTL_HBA1C,QTL_SBP,QTL_WAIST,QTL_WEIGHT	7
4	45179317	A	T	rs12507026	MODIFIER	Intergenic	-	-	-	-	-	Phe_250,Phe_250_2,Phe_250_7,Phe_250_22,Phe_250_23,Phe_250_24,Phe_278,Phe_278_1,Phe_327_3,Phe_401,Phe_401_1,Phe_428,Phe_428_1	13	QTL_BMI,QTL_BUN,QTL_GLU,QTL_HBA1C,QTL_SBP,QTL_WAIST,QTL_WEIGHT	7
4	45180510	A	G	rs10938397	MODIFIER	Intergenic	-	-	-	-	-	Phe_250,Phe_250_2,Phe_250_7,Phe_250_22,Phe_250_23,Phe_250_24,Phe_278,Phe_278_1,Phe_327_3,Phe_401,Phe_401_1,Phe_428,Phe_428_1	13	QTL_BMI,QTL_BUN,QTL_GLU,QTL_HBA1C,QTL_SBP,QTL_WAIST,QTL_WEIGHT	7
4	45184122	G	A	rs10938398	MODIFIER	Intergenic	-	-	-	-	-	Phe_250,Phe_250_2,Phe_250_7,Phe_250_22,Phe_250_23,Phe_250_24,Phe_278,Phe_278_1,Phe_327_3,Phe_401,Phe_401_1,Phe_428_1	12	QTL_BMI,QTL_BUN,QTL_GLU,QTL_SBP,QTL_WAIST,QTL_WEIGHT	6
4	45185605	C	T	rs925494	MODIFIER	Intergenic	-	-	-	-	-	-	0	QTL_BMI,QTL_BUN,QTL_GLU,QTL_HBA1C,QTL_WAIST,QTL_WEIGHT	6
4	47409380	G	A	rs4301082	MODIFIER	Intron	GABRB1	ENSG00000163288	ENST00000295454	-	-	-	0	QTL_MCH,QTL_MCV,QTL_RBC	3
4	47470288	C	G	rs1136022	MODIFIER	Non coding transcript exon	-	ENSG00000282904	ENST00000634784	-	-	-	0	QTL_BMI,QTL_RBC	2
4	47542379	A	G	rs6846205	MODIFIER	Intron	ATP10D	ENSG00000145246	ENST00000273859	-	-	Phe_368	1	-	0
4	48022363	T	C	rs321622	MODIFIER	Intron	NIPAL1	ENSG00000163293	ENST00000295461	-	-	-	0	QTL_ALT,QTL_AST,QTL_LDLC,QTL_MPV	4
4	48032471	T	C	rs13150783	MODIFIER	Intron	NIPAL1	ENSG00000163293	ENST00000295461	-	-	-	0	QTL_ALT,QTL_AST,QTL_MPV	3
4	48483058	G	A	rs6836632	MODIFIER	Upstream gene	SLC10A4	ENSG00000145248	ENST00000273861	-	-	-	0	QTL_HBA1C,QTL_HB,QTL_HEIGHT,QTL_HT,QTL_MCH,QTL_MCV,QTL_PLT,QTL_PP,QTL_SBP,QTL_WEIGHT	10
4	48490752	A	T	rs74929644	MODERATE	Missense	ZAR1	ENSG00000182223	ENST00000327939	c.461A>T	p.Gln154Leu	-	0	QTL_HBA1C,QTL_HB,QTL_HEIGHT,QTL_HT,QTL_MCH,QTL_MCV,QTL_PLT,QTL_PP,QTL_SBP,QTL_WEIGHT	10
4	48539015	A	G	rs12503599	MODIFIER	Intron	FRYL	ENSG00000075539	ENST00000358350	-	-	-	0	QTL_HBA1C,QTL_HB,QTL_HEIGHT,QTL_HT,QTL_MCH,QTL_MCV,QTL_PLT,QTL_PP,QTL_SBP,QTL_WEIGHT	10
4	48654309	A	C	rs2102397	MODIFIER	Intron	FRYL	ENSG00000075539	ENST00000358350	-	-	-	0	QTL_HBA1C,QTL_HB,QTL_HEIGHT,QTL_HT,QTL_MCH,QTL_MCV,QTL_PLT,QTL_PP,QTL_SBP,QTL_WEIGHT	10
4	48713404	C	A	rs10008285	MODIFIER	Intron	FRYL	ENSG00000075539	ENST00000358350	-	-	-	0	QTL_HBA1C,QTL_HB,QTL_HEIGHT,QTL_HT,QTL_MCH,QTL_MCV,QTL_PLT,QTL_PP,QTL_SBP,QTL_WEIGHT	10
4	48805253	G	A	rs59628956	MODIFIER	5'UTR	OCIAD1	ENSG00000109180	ENST00000504654	-	-	-	0	QTL_DBP,QTL_HEIGHT,QTL_PLT,QTL_SBP,QTL_WEIGHT	5
4	48864725	C	T	rs12641022	MODIFIER	Downstream gene	OCIAD1	ENSG00000109180	ENST00000264312	-	-	-	0	QTL_HBA1C,QTL_HB,QTL_HEIGHT,QTL_HT,QTL_MCH,QTL_MCV,QTL_PLT,QTL_PP,QTL_SBP,QTL_WEIGHT	10
4	48938889	A	G	rs1455942	MODIFIER	Downstream gene	-	ENSG00000251334	ENST00000507399	-	-	-	0	QTL_HEIGHT,QTL_MCH,QTL_MCV,QTL_MPV,QTL_PLT,QTL_SBP,QTL_WEIGHT	7
4	48951992	G	A	rs143027026	MODIFIER	Intergenic	-	-	-	-	-	-	0	QTL_MPV	1
4	48988868	T	G	rs3761728	MODIFIER	Intron	CWH43	ENSG00000109182	ENST00000226432	-	-	-	0	QTL_BMI,QTL_HBA1C,QTL_HEIGHT,QTL_WEIGHT	4
4	49085558	A	G	rs538533131	MODIFIER	Intergenic	-	-	-	-	-	Phe_218_1	1	-	0
4	49098305	A	T	rs62293912	MODIFIER	Intergenic	-	-	-	-	-	-	0	QTL_CRE,QTL_EGFR,QTL_HBA1C,QTL_HEIGHT,QTL_MCH,QTL_SBP,QTL_WEIGHT	7
4	49301810	G	A	rs56200348	MODIFIER	Intergenic	-	-	-	-	-	-	0	QTL_HBA1C,QTL_HEIGHT,QTL_WAIST,QTL_WEIGHT	4
4	49311475	A	C	rs12511346	MODIFIER	Intergenic	-	-	-	-	-	-	0	QTL_HBA1C,QTL_HEIGHT,QTL_MCH,QTL_WEIGHT	4
4	49315603	G	C	rs7377707	MODIFIER	Intergenic	-	-	-	-	-	-	0	QTL_BMI,QTL_HBA1C,QTL_HEIGHT,QTL_MCH,QTL_SBP,QTL_WEIGHT	6
4	51796228	G	A	rs61794165	MODIFIER	Intergenic	-	-	-	-	-	-	0	QTL_HBA1C,QTL_HEIGHT,QTL_MCH,QTL_MCV	4
4	51869092	G	C	rs6820004	MODIFIER	Intron	DCUN1D4	ENSG00000109184	ENST00000334635	-	-	-	0	QTL_CRE,QTL_EGFR,QTL_HBA1C,QTL_HEIGHT,QTL_MCH,QTL_PLT,QTL_SBP,QTL_WEIGHT	8
4	51869318	G	A	rs6820424	MODIFIER	Intron	DCUN1D4	ENSG00000109184	ENST00000334635	-	-	-	0	QTL_CRE,QTL_EGFR,QTL_HBA1C,QTL_HEIGHT,QTL_MCH,QTL_PLT,QTL_SBP,QTL_WEIGHT	8
4	51909274	G	GA	rs11415305	MODIFIER	Intron	DCUN1D4	ENSG00000109184	ENST00000334635	-	-	-	0	QTL_CRE,QTL_HBA1C,QTL_HEIGHT,QTL_MCH,QTL_PLT,QTL_SBP,QTL_WEIGHT	7
4	51927596	A	G	rs144432468	MODIFIER	Intergenic	-	-	-	-	-	-	0	QTL_MPV	1
4	51933899	C	T	rs4864730	MODIFIER	Intergenic	-	-	-	-	-	-	0	QTL_HBA1C,QTL_HEIGHT,QTL_MCH,QTL_PLT,QTL_SBP,QTL_WEIGHT	6
4	51949077	G	A	rs11933311	MODIFIER	Intergenic	-	-	-	-	-	-	0	QTL_CRE,QTL_HBA1C,QTL_HEIGHT,QTL_MCH,QTL_PLT,QTL_SBP,QTL_WEIGHT	7
4	51952498	A	G	rs2102278	MODIFIER	Intergenic	-	-	-	-	-	-	0	QTL_BMI,QTL_HBA1C,QTL_HEIGHT,QTL_MCH,QTL_PLT,QTL_SBP,QTL_WEIGHT	7
4	51969213	C	T	rs2319749	MODIFIER	Intergenic	-	-	-	-	-	-	0	QTL_HBA1C,QTL_HEIGHT,QTL_MCH,QTL_MCV,QTL_PLT,QTL_SBP,QTL_WEIGHT	7
4	52034246	G	T	rs149306081	MODIFIER	Intron	SGCB	ENSG00000163069	ENST00000381431	-	-	-	0	QTL_HBA1C,QTL_HEIGHT,QTL_MCH,QTL_MCV,QTL_PLT,QTL_SBP,QTL_WBC,QTL_WEIGHT	8
4	52191618	C	T	rs970899	MODIFIER	Intergenic	-	-	-	-	-	Phe_361	1	QTL_ALT	1
4	52202872	A	T	rs7699248	MODIFIER	Intergenic	-	-	-	-	-	Phe_361	1	QTL_ALT	1
4	52230988	T	C	rs11947242	MODIFIER	Intergenic	-	-	-	-	-	Phe_250	1	-	0
4	52400974	G	A	rs184879839	MODIFIER	Intron	-	ENSG00000287999	ENST00000660768	-	-	-	0	QTL_MONO	1
4	53012918	T	C	rs4864709	MODIFIER	Intron	SCFD2	ENSG00000184178	ENST00000401642	-	-	Phe_365	1	QTL_CALCIUM	1
4	53021737	T	C	rs62338963	MODIFIER	Intron	SCFD2	ENSG00000184178	ENST00000401642	-	-	Phe_365	1	-	0
4	53154832	TGA	T	rs147869774	MODIFIER	Intron	SCFD2	ENSG00000184178	ENST00000401642	-	-	Phe_365_11	1	-	0
4	53284704	T	C	rs544363343	MODIFIER	Intron	SCFD2	ENSG00000184178	ENST00000401642	-	-	Phe_218_1	1	-	0
4	53429065	G	A	rs62325221	MODIFIER	Intron	FIP1L1	ENSG00000145216	ENST00000337488	-	-	-	0	QTL_ALB,QTL_CRE,QTL_EGFR,QTL_WBC,QTL_WEIGHT	5
4	53442437	G	A	rs12506661	MODIFIER	Intron	FIP1L1	ENSG00000145216	ENST00000337488	-	-	-	0	QTL_ALB,QTL_CRE,QTL_EGFR,QTL_WBC,QTL_WEIGHT	5
4	53484511	C	T	rs13119372	MODIFIER	Intron	LNX1	ENSG00000072201	ENST00000263925	-	-	Phe_550_4	1	QTL_WEIGHT	1
4	53604689	G	A	rs68028807	MODIFIER	Downstream gene	LNX1-AS2	ENSG00000248494	ENST00000509974	-	-	Phe_728_71	1	-	0
4	53627226	C	G	rs55966837	MODIFIER	Intron	LNX1	ENSG00000072201	ENST00000510143	-	-	-	0	QTL_ALB	1
4	53718297	G	A	rs59445919	MODIFIER	Intron	-	ENSG00000249341	ENST00000508112	-	-	Phe_411_4,Phe_442_11	2	-	0
4	53731956	G	A	rs2616412	MODIFIER	Intron	-	ENSG00000249341	ENST00000508112	-	-	-	0	QTL_BMI,QTL_HR,QTL_WEIGHT	3
4	53744695	T	C	rs11722881	MODIFIER	Intergenic	-	-	-	-	-	-	0	QTL_HR	1
4	53777606	A	G	rs2412499	MODIFIER	Intergenic	-	-	-	-	-	Phe_442_11	1	-	0
4	53933078	T	C	rs871606	MODIFIER	Upstream gene	-	ENSG00000250815	ENST00000508433	-	-	-	0	QTL_DBP,QTL_PP,QTL_SBP	3
4	53934592	T	C	rs7671947	MODIFIER	Intergenic	-	-	-	-	-	-	0	QTL_DBP,QTL_PP,QTL_SBP	3
4	54100500	C	T	rs3194383	LOW	Synonymous	GSX2	ENSG00000180613	ENST00000326902	-	-	Phe_365,Phe_365_1	2	-	0
4	54530155	A	G	rs218243	MODIFIER	Intergenic	-	-	-	-	-	-	0	QTL_HB,QTL_HT,QTL_MCHC,QTL_MCH,QTL_MCV,QTL_MONO,QTL_NEUTRO,QTL_PLT,QTL_RBC,QTL_RDW,QTL_WBC	11
4	54542708	A	T	rs218264	MODIFIER	Intergenic	-	-	-	-	-	-	0	QTL_HB,QTL_HT,QTL_MCHC,QTL_MCH,QTL_MCV,QTL_MONO,QTL_NEUTRO,QTL_PLT,QTL_RBC,QTL_WBC	10
4	54542832	T	C	rs218265	MODIFIER	Intergenic	-	-	-	-	-	-	0	QTL_HB,QTL_HT,QTL_MCHC,QTL_MCH,QTL_MCV,QTL_NEUTRO,QTL_PLT,QTL_RBC,QTL_WBC	9
4	54629626	T	A	rs6815910	MODIFIER	Intergenic	-	-	-	-	-	-	0	QTL_BASO,QTL_BMI,QTL_CYSC,QTL_HDLC,QTL_MONO,QTL_NEUTRO,QTL_WBC	7
4	54642328	AC	A	rs78716428	MODIFIER	Intergenic	-	-	-	-	-	Phe_208	1	QTL_BASO,QTL_CRE,QTL_CRP,QTL_CYSC,QTL_EGFRCYSC,QTL_HDLC,QTL_MONO,QTL_NEUTRO,QTL_WBC	9
4	54643022	G	A	rs7684939	MODIFIER	Intergenic	-	-	-	-	-	Phe_208	1	QTL_CRE,QTL_CRP,QTL_CYSC,QTL_EGFRCYSC,QTL_HDLC,QTL_MONO,QTL_NEUTRO,QTL_WBC	8
4	54647108	T	C	rs11133338	MODIFIER	Intergenic	-	-	-	-	-	Phe_208	1	QTL_BMI,QTL_CYSC,QTL_HDLC,QTL_MONO,QTL_NEUTRO,QTL_WBC,QTL_WEIGHT	7
4	54651339	G	T	rs35441406	MODIFIER	Intergenic	-	-	-	-	-	Phe_208,Phe_565_1	2	QTL_CYSC,QTL_EGFRCYSC,QTL_HDLC,QTL_MONO,QTL_NEUTRO,QTL_WBC	6
4	54654425	T	TA	rs11429804	MODIFIER	Upstream gene	KIT	ENSG00000157404	ENST00000288135	-	-	Phe_208	1	QTL_BMI,QTL_CYSC,QTL_EGFRCYSC,QTL_HDLC,QTL_MONO,QTL_NEUTRO,QTL_WBC,QTL_WEIGHT	8
4	54654850	G	A	rs2159935	MODIFIER	Upstream gene	KIT	ENSG00000157404	ENST00000288135	-	-	Phe_208	1	QTL_BASO,QTL_CRE,QTL_CYSC,QTL_EGFRCYSC,QTL_HDLC,QTL_MONO,QTL_NEUTRO,QTL_WBC	8
4	54669705	GAA	G	rs10603436	MODIFIER	Intron	KIT	ENSG00000157404	ENST00000288135	-	-	Phe_208	1	QTL_BMI,QTL_CRE,QTL_CYSC,QTL_EGFRCYSC,QTL_EOSINO,QTL_HDLC,QTL_MONO,QTL_NEUTRO,QTL_WBC,QTL_WEIGHT	10
4	54673098	C	T	rs12503461	MODIFIER	Intron	KIT	ENSG00000157404	ENST00000288135	-	-	Phe_208	1	QTL_BMI,QTL_CRE,QTL_CYSC,QTL_EGFRCYSC,QTL_HDLC,QTL_MONO,QTL_NEUTRO,QTL_WBC	8
4	54686164	T	C	rs13135792	MODIFIER	Intron	KIT	ENSG00000157404	ENST00000288135	-	-	-	0	QTL_BMI,QTL_CYSC,QTL_EOSINO,QTL_HDLC,QTL_MONO,QTL_NEUTRO,QTL_WBC	7
4	55075251	G	A	rs73818546	MODIFIER	Downstream gene	KDR	ENSG00000128052	ENST00000263923	-	-	Phe_728,Phe_728_7,Phe_728_71	3	-	0
4	55076156	G	C	rs7659911	MODIFIER	Downstream gene	KDR	ENSG00000128052	ENST00000263923	-	-	Phe_728,Phe_728_7,Phe_728_71	3	-	0
4	55127794	C	CA	rs5858316	MODIFIER	Upstream gene	KDR	ENSG00000128052	ENST00000263923	-	-	Phe_383,Phe_615	2	-	0
4	55128147	T	G	rs1551645	MODIFIER	Upstream gene	KDR	ENSG00000128052	ENST00000263923	-	-	Phe_383,Phe_615	2	-	0
4	55394495	A	G	rs693367	MODIFIER	Upstream gene	TMEM165	ENSG00000134851	ENST00000381334	-	-	-	0	QTL_AST,QTL_SBP	2
4	55440988	C	A	rs12505880	MODIFIER	Intron	CLOCK	ENSG00000134852	ENST00000513440	-	-	-	0	QTL_ALB,QTL_DBP,QTL_HEIGHT,QTL_MAP	4
4	55540928	T	C	rs56055342	MODIFIER	Intron	CLOCK	ENSG00000134852	ENST00000513440	-	-	Phe_401_1	1	QTL_ALB,QTL_CALCIUM,QTL_DBP,QTL_HEIGHT,QTL_MAP,QTL_SBP,QTL_WEIGHT	7
4	55570843	T	C	rs11943206	MODIFIER	Intron	PDCL2	ENSG00000163440	ENST00000295645	-	-	-	0	QTL_ALB,QTL_CALCIUM,QTL_DBP,QTL_HEIGHT,QTL_MAP,QTL_SBP,QTL_WEIGHT	7
4	55578154	G	A	rs13111128	MODIFIER	Intron	PDCL2	ENSG00000163440	ENST00000295645	-	-	-	0	QTL_ALB,QTL_CALCIUM,QTL_DBP,QTL_HEIGHT,QTL_MAP,QTL_SBP,QTL_WEIGHT	7
4	55591449	T	C	rs2899038	MODIFIER	Intron	PDCL2	ENSG00000163440	ENST00000295645	-	-	-	0	QTL_CALCIUM	1
4	55597608	C	T	rs11945489	MODIFIER	Intron	NMU	ENSG00000109255	ENST00000264218	-	-	-	0	QTL_ALB,QTL_DBP,QTL_HEIGHT,QTL_MAP,QTL_SBP	5
4	56134496	C	G	rs7686487	MODIFIER	Intron	CRACD	ENSG00000109265	ENST00000682029	-	-	-	0	QTL_HR	1
4	56884559	G	A	rs73165969	MODIFIER	Intergenic	-	-	-	-	-	Phe_411,Phe_411_2,Phe_411_4,Phe_411_8	4	QTL_ALT,QTL_BMI,QTL_EOSINO,QTL_HEIGHT,QTL_LYMPH,QTL_MCV,QTL_MONO,QTL_MPV,QTL_NEUTRO,QTL_PLT,QTL_RDW,QTL_WBC	12
4	56899650	G	A	rs56281640	MODIFIER	Intergenic	-	-	-	-	-	Phe_411,Phe_411_2,Phe_411_4,Phe_411_8	4	QTL_ALT,QTL_BMI,QTL_EOSINO,QTL_HEIGHT,QTL_LYMPH,QTL_MCV,QTL_MONO,QTL_MPV,QTL_NEUTRO,QTL_PLT,QTL_RDW,QTL_WBC	12
4	56901161	T	A	rs7665147	MODIFIER	Intergenic	-	-	-	-	-	Phe_411,Phe_411_2,Phe_411_4,Phe_411_8	4	QTL_ALT,QTL_EOSINO,QTL_HEIGHT,QTL_LYMPH,QTL_MCV,QTL_MONO,QTL_MPV,QTL_NEUTRO,QTL_PLT,QTL_RDW,QTL_WBC	11
4	56903658	T	C	rs58408429	MODIFIER	Upstream gene	REST	ENSG00000084093	ENST00000309042	-	-	Phe_411,Phe_411_2,Phe_411_4,Phe_411_8,Phe_427_2	5	QTL_ALT,QTL_BMI,QTL_EOSINO,QTL_HEIGHT,QTL_LYMPH,QTL_MCV,QTL_MONO,QTL_MPV,QTL_NEUTRO,QTL_PLT,QTL_RDW,QTL_WBC	12
4	56907401	CTTTTTTTTTT	C	rs143823282	MODIFIER	Upstream gene	REST	ENSG00000084093	ENST00000309042	-	-	-	0	QTL_LYMPH,QTL_MCH,QTL_MCV,QTL_WBC	4
4	56908950	G	C	rs6852182	MODIFIER	Intron	REST	ENSG00000084093	ENST00000309042	-	-	Phe_411,Phe_411_2,Phe_411_4,Phe_411_8	4	QTL_ALT,QTL_BMI,QTL_EOSINO,QTL_HEIGHT,QTL_LYMPH,QTL_MCV,QTL_MONO,QTL_MPV,QTL_NEUTRO,QTL_PLT,QTL_RDW,QTL_WBC	12
4	56912479	G	A	rs781656	MODIFIER	Intron	REST	ENSG00000084093	ENST00000309042	-	-	Phe_411,Phe_411_2,Phe_411_4,Phe_411_8	4	QTL_ALT,QTL_BMI,QTL_EOSINO,QTL_HEIGHT,QTL_LYMPH,QTL_MCV,QTL_MONO,QTL_MPV,QTL_NEUTRO,QTL_PLT,QTL_RDW,QTL_WBC	12
4	56925698	G	A	rs6847086	MODIFIER	Intron	REST	ENSG00000084093	ENST00000309042	-	-	-	0	QTL_DBP,QTL_HEIGHT	2
4	56926516	G	A	rs2140147	MODIFIER	Intron	REST	ENSG00000084093	ENST00000309042	-	-	-	0	QTL_BMI,QTL_HEIGHT,QTL_LYMPH,QTL_MCV,QTL_MONO,QTL_PLT	6
4	56931248	C	T	rs3796529	MODERATE	Missense	REST	ENSG00000084093	ENST00000309042	c.2390C>T	p.Pro797Leu	Phe_411,Phe_411_2,Phe_411_4,Phe_411_8	4	QTL_ALT,QTL_BMI,QTL_EOSINO,QTL_HEIGHT,QTL_LYMPH,QTL_MCV,QTL_MONO,QTL_MPV,QTL_NEUTRO,QTL_PLT,QTL_RDW,QTL_WBC	12
4	56938919	ATAAG	A	rs59691378	MODIFIER	Downstream gene	REST	ENSG00000084093	ENST00000309042	-	-	-	0	QTL_ALT,QTL_HEIGHT,QTL_LYMPH,QTL_MONO,QTL_MPV,QTL_NEUTRO,QTL_PLT,QTL_WBC	8
4	56958285	G	A	rs56155140	MODIFIER	Downstream gene	-	ENSG00000269949	ENST00000602820	-	-	Phe_411,Phe_411_2,Phe_411_4,Phe_411_8	4	QTL_ALT,QTL_BMI,QTL_EOSINO,QTL_HEIGHT,QTL_LYMPH,QTL_MCV,QTL_MONO,QTL_MPV,QTL_NEUTRO,QTL_PLT,QTL_RDW,QTL_WBC	12
4	56961571	T	TAA	rs77119371	MODIFIER	Downstream gene	NOA1	ENSG00000084092	ENST00000264230	-	-	Phe_411,Phe_411_2,Phe_411_4,Phe_411_8	4	QTL_ALT,QTL_BMI,QTL_EOSINO,QTL_HEIGHT,QTL_LYMPH,QTL_MCV,QTL_MONO,QTL_MPV,QTL_NEUTRO,QTL_PLT,QTL_RDW,QTL_WBC	12
4	56978736	A	G	rs1713998	MODIFIER	Upstream gene	POLR2B	ENSG00000047315	ENST00000314595	-	-	Phe_362_29	1	QTL_HEIGHT	1
4	57060912	G	T	rs7673762	MODIFIER	Intron	IGFBP7	ENSG00000163453	ENST00000295666	-	-	Phe_362_2	1	-	0
4	57082058	T	C	rs1718859	MODIFIER	Intron	IGFBP7	ENSG00000163453	ENST00000295666	-	-	-	0	QTL_HDLC,QTL_MPV	2
4	57353341	T	C	rs6843058	MODIFIER	Upstream gene	RPS26P24	ENSG00000243920	ENST00000497656	-	-	Phe_008_6	1	-	0
4	57485029	G	A	rs1441063	MODIFIER	Intergenic	-	-	-	-	-	-	0	QTL_BMI,QTL_WEIGHT	2
4	59360299	C	T	rs10049657	MODIFIER	Intergenic	-	-	-	-	-	-	0	QTL_BMI,QTL_WEIGHT	2
4	59381404	C	T	rs4860528	MODIFIER	Intergenic	-	-	-	-	-	-	0	QTL_BMI,QTL_WEIGHT	2
4	59444188	A	T	rs532000657	MODIFIER	Intergenic	-	-	-	-	-	Phe_729	1	-	0
4	60403754	G	A	rs6551547	MODIFIER	Intergenic	-	-	-	-	-	Phe_761	1	-	0
4	60791263	T	C	rs4605688	MODIFIER	Intron	LINC02496	ENSG00000249066	ENST00000655846	-	-	-	0	QTL_BMI,QTL_WEIGHT	2
4	60962027	T	C	rs1486491	MODIFIER	Intergenic	-	-	-	-	-	-	0	QTL_BMI,QTL_WEIGHT	2
4	61183698	T	C	rs2197918	MODIFIER	Intergenic	-	-	-	-	-	-	0	QTL_SBP	1
4	62167108	T	C	rs141745777	MODIFIER	Upstream gene	ADGRL3-AS1	ENSG00000248692	ENST00000506704	-	-	Phe_008_5	1	-	0
4	62868971	C	T	rs906345	MODIFIER	Intergenic	-	-	-	-	-	-	0	QTL_BUN	1
4	64443172	G	A	rs2714912	MODIFIER	Intergenic	-	-	-	-	-	Phe_740_11	1	-	0
4	64875572	T	A	rs4860630	MODIFIER	Intron	-	ENSG00000286664	ENST00000666578	-	-	-	0	QTL_BMI,QTL_WEIGHT	2
4	66231186	G	A	rs4860734	MODIFIER	Intron	-	ENSG00000287383	ENST00000662838	-	-	Phe_401	1	-	0
4	66955198	G	A	rs12506131	MODIFIER	Intergenic	-	-	-	-	-	Phe_496,Phe_496_2	2	-	0
4	66960523	C	T	rs1811397	MODIFIER	Intergenic	-	-	-	-	-	-	0	QTL_WAIST	1
4	67242440	T	C	rs13126805	MODIFIER	Intergenic	-	-	-	-	-	-	0	QTL_BMI,QTL_WEIGHT	2
4	67349361	C	T	rs62317989	MODIFIER	Intergenic	-	-	-	-	-	Phe_458_1	1	-	0
4	67731283	C	G	rs556996098	MODIFIER	Intron	UBA6-DT	ENSG00000248049	ENST00000500538	-	-	-	0	QTL_LYMPH	1
4	68463987	C	G	rs955909	MODIFIER	Intron	TMPRSS11E	ENSG00000087128	ENST00000305363	-	-	Phe_208,Phe_272,Phe_272_1	3	QTL_ALP,QTL_LDLC,QTL_TC	3
4	68477569	A	G	rs976002	MODERATE	Missense	TMPRSS11E	ENSG00000087128	ENST00000305363	c.908A>G	p.Tyr303Cys	Phe_272,Phe_272_1	2	QTL_ALP,QTL_HDLC,QTL_LDLC,QTL_MCH,QTL_MCV,QTL_TC,QTL_TG	7
4	68501417	T	A	rs2708664	MODIFIER	Downstream gene	TMPRSS11E	ENSG00000087128	ENST00000305363	-	-	Phe_272,Phe_272_1	2	QTL_ALP,QTL_BUN,QTL_LDLC,QTL_TC,QTL_TG	5
4	68507689	T	C	rs9884390	MODIFIER	Downstream gene	UGT2B29P	ENSG00000250566	ENST00000509021	-	-	Phe_272,Phe_272_1	2	QTL_ALP,QTL_HDLC,QTL_LDLC,QTL_MCH,QTL_MCV,QTL_TC,QTL_TG	7
4	68625566	A	T	rs4860987	MODIFIER	Downstream gene	-	ENSG00000251074	ENST00000510547	-	-	Phe_272,Phe_272_1,Phe_272_11,Phe_274,Phe_274_1	5	QTL_ALP,QTL_GTP,QTL_HB,QTL_HDLC,QTL_LDLC,QTL_MCH,QTL_MCV,QTL_TC,QTL_TG	9
4	68625738	T	C	rs34707604	MODIFIER	Downstream gene	-	ENSG00000251074	ENST00000510547	-	-	Phe_272,Phe_272_1,Phe_272_11,Phe_274,Phe_274_1,Phe_411_4	6	QTL_ALP,QTL_GTP,QTL_HB,QTL_HDLC,QTL_LDLC,QTL_MCH,QTL_MCV,QTL_TC,QTL_TG	9
4	68670366	A	C	rs1902023	MODERATE	Missense	UGT2B15	ENSG00000196620	ENST00000338206	c.253T>G	p.Tyr85Asp	-	0	QTL_GTP,QTL_HB,QTL_HDLC,QTL_HT,QTL_LDLC,QTL_MCH,QTL_MCV,QTL_RDW,QTL_TC,QTL_TG	10
4	68671436	A	C	rs1960773	MODIFIER	Upstream gene	UGT2B15	ENSG00000196620	ENST00000338206	-	-	-	0	QTL_GTP,QTL_HB,QTL_HDLC,QTL_HT,QTL_MCH,QTL_MCV,QTL_RDW,QTL_TC,QTL_TG	9
4	68672462	G	A	rs7696472	MODIFIER	Upstream gene	UGT2B15	ENSG00000196620	ENST00000338206	-	-	-	0	QTL_GTP,QTL_HB,QTL_HDLC,QTL_HT,QTL_LDLC,QTL_MCH,QTL_MCV,QTL_RDW,QTL_TC,QTL_TG	10
4	68686777	A	C	rs1584877	MODIFIER	Intergenic	-	-	-	-	-	-	0	QTL_GTP,QTL_HB,QTL_LDLC,QTL_MCH,QTL_MCV,QTL_RDW,QTL_TC,QTL_TG	8
4	68789837	A	G	rs1513559	MODIFIER	Downstream gene	-	ENSG00000250376	ENST00000505681	-	-	-	0	QTL_MCH,QTL_MCV,QTL_RDW,QTL_TBIL	4
4	68854593	A	G	rs1458247	MODIFIER	Intergenic	-	-	-	-	-	-	0	QTL_HB,QTL_MCH,QTL_MCV,QTL_RDW,QTL_TBIL,QTL_TC	6
4	68893304	C	A	rs75986181	MODIFIER	Intergenic	-	-	-	-	-	-	0	QTL_MCH,QTL_MCV,QTL_RDW	3
4	69121767	GA	G	rs59876806	MODIFIER	Upstream gene	-	ENSG00000251284	ENST00000506559	-	-	-	0	QTL_ALT,QTL_GTP,QTL_LDLC,QTL_MCH,QTL_TC	5
4	69145496	GT	G	rs76299643	MODIFIER	Intron	-	ENSG00000251427	ENST00000514471	-	-	Phe_261_4	1	-	0
4	69746242	A	G	rs7668682	MODIFIER	Intron	SULT1B1	ENSG00000173597	ENST00000310613	-	-	Phe_218_1	1	-	0
4	69751483	A	G	rs55951664	MODIFIER	Intron	SULT1B1	ENSG00000173597	ENST00000310613	-	-	Phe_218,Phe_218_1	2	-	0
4	70516952	A	G	rs34947138	MODIFIER	Upstream gene	AMTN	ENSG00000187689	ENST00000339336	-	-	Phe_756	1	-	0
4	70886047	G	C	rs11947917	MODIFIER	Intergenic	-	-	-	-	-	Phe_250,Phe_250_2	2	QTL_BMI,QTL_GLU,QTL_HBA1C,QTL_HEIGHT	4
4	70896009	C	T	rs10433674	MODIFIER	Downstream gene	-	ENSG00000289019	ENST00000691317	-	-	Phe_250,Phe_250_2	2	QTL_BMI,QTL_GLU,QTL_HBA1C,QTL_HEIGHT	4
4	70918197	G	C	rs12509920	MODIFIER	Intron	MOB1B	ENSG00000173542	ENST00000309395	-	-	-	0	QTL_TG	1
4	70933952	C	T	rs145056736	MODIFIER	Intron	MOB1B	ENSG00000173542	ENST00000309395	-	-	-	0	QTL_HEIGHT,QTL_MCH,QTL_MCV,QTL_RDW	4
4	70942976	G	C	rs10009894	MODIFIER	Intron	MOB1B	ENSG00000173542	ENST00000309395	-	-	-	0	QTL_HEIGHT,QTL_MCH,QTL_MCV,QTL_RDW	4
4	70972020	G	T	rs28712839	MODIFIER	Intron	MOB1B	ENSG00000173542	ENST00000309395	-	-	Phe_250,Phe_250_2	2	QTL_GLU,QTL_HBA1C	2
4	70978401	G	A	rs28599782	MODIFIER	Intron	MOB1B	ENSG00000173542	ENST00000309395	-	-	Phe_250,Phe_250_2	2	QTL_GLU,QTL_HBA1C,QTL_HEIGHT	3
4	70986693	G	A	rs1385985	MODIFIER	3'UTR	MOB1B	ENSG00000173542	ENST00000309395	-	-	Phe_250,Phe_250_2	2	QTL_GLU,QTL_HBA1C,QTL_HEIGHT	3
4	71012709	G	T	rs185760736	MODIFIER	Intron	DCK	ENSG00000156136	ENST00000286648	-	-	-	0	QTL_HEIGHT,QTL_MCH,QTL_MCV,QTL_RDW	4
4	71145758	A	G	rs74641067	MODIFIER	Intron	SLC4A4	ENSG00000080493	ENST00000649996	-	-	-	0	QTL_SBP	1
4	71261172	C	T	rs2579330	MODIFIER	Intron	SLC4A4	ENSG00000080493	ENST00000264485	-	-	Phe_427_2	1	-	0
4	71481604	T	C	rs13145451	MODIFIER	Intron	SLC4A4	ENSG00000080493	ENST00000264485	-	-	-	0	QTL_BUN	1
4	71739800	A	G	rs17467825	MODIFIER	Downstream gene	GC	ENSG00000145321	ENST00000273951	-	-	Phe_261,Phe_261_4	2	QTL_NEUTRO,QTL_WBC	2
4	71752058	A	G	rs1352846	MODIFIER	Intron	GC	ENSG00000145321	ENST00000273951	-	-	Phe_261,Phe_261_4	2	QTL_NEUTRO,QTL_PLT,QTL_WBC	3
4	71752606	G	T	rs4588	MODERATE	Missense	GC	ENSG00000145321	ENST00000273951	c.1307C>A	p.Thr436Lys	Phe_261,Phe_261_4	2	QTL_NEUTRO,QTL_PLT,QTL_WBC	3
4	72572139	C	G	rs6446841	MODIFIER	Upstream gene	ADAMTS3	ENSG00000156140	ENST00000286657	-	-	-	0	QTL_BMI,QTL_HEIGHT,QTL_WEIGHT	3
4	72608525	T	A	rs181946711	MODIFIER	Intergenic	-	-	-	-	-	Phe_272_1,Phe_272_11	2	-	0
4	72649596	T	C	rs7697556	MODIFIER	Intergenic	-	-	-	-	-	-	0	QTL_BMI,QTL_HEIGHT,QTL_WEIGHT	3
4	72687775	T	C	rs58569653	MODIFIER	Intergenic	-	-	-	-	-	-	0	QTL_BMI,QTL_HEIGHT	2
4	73203996	A	G	rs146375539	MODIFIER	Intron	ANKRD17	ENSG00000132466	ENST00000358602	-	-	-	0	QTL_AST	1
4	73390304	G	C	rs150783681	MODIFIER	Intergenic	-	-	-	-	-	-	0	QTL_ALB	1
4	73408646	A	G	rs142714816	MODERATE	Missense	ALB	ENSG00000163631	ENST00000295897	c.323A>G	p.Tyr108Cys	-	0	QTL_CALCIUM	1
4	73576632	G	C	rs17804499	MODERATE	Missense	RASSF6	ENSG00000169435	ENST00000307439	c.821C>G	p.Ala274Gly	Phe_185,Phe_401_22	2	QTL_BUN,QTL_CRE,QTL_EGFR	3
4	73621117	A	G	rs13114291	MODIFIER	Upstream gene	RASSF6	ENSG00000169435	ENST00000307439	-	-	Phe_185	1	QTL_BUN,QTL_CRE,QTL_EGFR	3
4	73987570	G	A	rs148885848	LOW	Synonymous	PPBP	ENSG00000163736	ENST00000296028	-	-	Phe_272_1,Phe_272_11	2	-	0
4	74049710	T	G	rs10019219	MODIFIER	Downstream gene	PPBPP2	ENSG00000248848	ENST00000514391	-	-	Phe_288_2	1	QTL_MONO,QTL_NEUTRO,QTL_WBC	3
4	74071261	A	G	rs7684973	MODIFIER	Intergenic	-	-	-	-	-	Phe_288_2	1	QTL_NEUTRO,QTL_WBC	2
4	74071384	A	G	rs61688633	MODIFIER	Intergenic	-	-	-	-	-	Phe_288_2	1	QTL_LYMPH,QTL_MONO,QTL_NEUTRO,QTL_WBC	4
4	74097332	C	T	rs9131	MODIFIER	3'UTR	CXCL2	ENSG00000081041	ENST00000508487	-	-	Phe_288_2	1	QTL_NEUTRO,QTL_WBC	2
4	74558367	G	A	rs149689338	MODIFIER	Intron	-	ENSG00000249942	ENST00000510419	-	-	Phe_612_2	1	-	0
4	75039511	G	A	rs7683115	MODIFIER	Intron	PARM1	ENSG00000169116	ENST00000307428	-	-	-	0	QTL_CALCIUM	1
4	75471176	T	C	rs77713354	MODIFIER	Intergenic	-	-	-	-	-	-	0	QTL_MPV,QTL_PLT	2
4	75537106	T	A	rs6535524	MODIFIER	Intron	THAP6	ENSG00000174796	ENST00000507885	-	-	-	0	QTL_PLT	1
4	75588450	T	C	rs2009832	MODIFIER	Intron	CDKL2	ENSG00000138769	ENST00000307465	-	-	-	0	QTL_GLU	1
4	75649044	CA	C	rs5859471	MODIFIER	Intron	G3BP2	ENSG00000138757	ENST00000359707	-	-	Phe_250,Phe_250_2	2	-	0
4	75685188	TA	T	rs111636779	MODIFIER	Intron	G3BP2	ENSG00000138757	ENST00000677333	-	-	-	0	QTL_TC	1
4	76107297	G	A	rs11097236	MODIFIER	Intron	ART3	ENSG00000156219	ENST00000355810	-	-	-	0	QTL_BMI	1
4	76189212	C	G	rs6825004	MODIFIER	Intron	SCARB2	ENSG00000138760	ENST00000264896	-	-	-	0	QTL_BMI,QTL_HDLC	2
4	76243184	C	T	rs10029710	MODIFIER	Intron	-	ENSG00000287401	ENST00000670253	-	-	-	0	QTL_MCH,QTL_MCV	2
4	76244854	CAT	C	rs34521402	MODIFIER	Intron	-	ENSG00000287401	ENST00000670253	-	-	-	0	QTL_MCH,QTL_MCV	2
4	76276368	G	T	rs116809741	MODIFIER	Intron	FAM47E	ENSG00000189157	ENST00000424749	-	-	-	0	QTL_ALB,QTL_ALP,QTL_BUN,QTL_CRE,QTL_CYSC,QTL_EGFRCYSC,QTL_EGFR,QTL_PLT	8
4	76465525	G	A	rs1511817	MODIFIER	Intron	SHROOM3	ENSG00000138771	ENST00000296043	-	-	-	0	QTL_ALB,QTL_ALP,QTL_ALT,QTL_AST,QTL_BUN,QTL_CRE,QTL_CYSC,QTL_DBP,QTL_EGFRCYSC,QTL_EGFR,QTL_HT,QTL_MCH,QTL_RBC,QTL_RDW,QTL_SBP,QTL_TG	16
4	76472942	C	T	rs10025351	MODIFIER	Intron	SHROOM3	ENSG00000138771	ENST00000296043	-	-	Phe_275_3,Phe_427_2,Phe_585_3	3	QTL_ALT,QTL_AST,QTL_BUN,QTL_CRE,QTL_CYSC,QTL_DBP,QTL_EGFRCYSC,QTL_EGFR,QTL_HB,QTL_HT,QTL_RBC,QTL_SBP,QTL_TG	13
4	76476862	A	G	rs10032549	MODIFIER	Intron	SHROOM3	ENSG00000138771	ENST00000296043	-	-	Phe_275_3,Phe_401_1,Phe_427_2,Phe_585_3	4	QTL_ALB,QTL_ALP,QTL_ALT,QTL_AST,QTL_BUN,QTL_CRE,QTL_CYSC,QTL_DBP,QTL_EGFRCYSC,QTL_EGFR,QTL_HB,QTL_HT,QTL_RBC,QTL_SBP,QTL_TG	15
4	76480299	C	T	rs28817415	MODIFIER	Intron	SHROOM3	ENSG00000138771	ENST00000296043	-	-	Phe_275_3,Phe_427_2,Phe_585_3	3	QTL_ALB,QTL_ALT,QTL_AST,QTL_BUN,QTL_CRE,QTL_CYSC,QTL_DBP,QTL_EGFRCYSC,QTL_EGFR,QTL_HB,QTL_HT,QTL_RBC,QTL_SBP,QTL_TG	14
4	76486912	T	TA	rs34070396	MODIFIER	Intron	SHROOM3	ENSG00000138771	ENST00000296043	-	-	Phe_275_3,Phe_401_1,Phe_427_2	3	QTL_ALB,QTL_ALT,QTL_AST,QTL_BUN,QTL_CRE,QTL_CYSC,QTL_DBP,QTL_EGFRCYSC,QTL_EGFR,QTL_HB,QTL_HT,QTL_MAP,QTL_MCH,QTL_RBC,QTL_SBP,QTL_TG	16
4	76489165	C	A	rs4859682	MODIFIER	Intron	SHROOM3	ENSG00000138771	ENST00000296043	-	-	Phe_275_3,Phe_427_2,Phe_585_3	3	QTL_ALB,QTL_ALT,QTL_BUN,QTL_CRE,QTL_CYSC,QTL_DBP,QTL_EGFRCYSC,QTL_EGFR,QTL_HB,QTL_HT,QTL_RBC,QTL_SBP,QTL_TG	13
4	76492026	G	A	rs7675258	MODIFIER	Intron	SHROOM3	ENSG00000138771	ENST00000296043	-	-	Phe_275_3,Phe_401_1,Phe_427_2,Phe_585_3	4	QTL_ALB,QTL_ALP,QTL_ALT,QTL_AST,QTL_BUN,QTL_CRE,QTL_CYSC,QTL_DBP,QTL_EGFRCYSC,QTL_EGFR,QTL_HB,QTL_HT,QTL_MCH,QTL_RBC,QTL_SBP,QTL_TG	16
4	76492991	T	C	rs10008637	MODIFIER	Intron	SHROOM3	ENSG00000138771	ENST00000296043	-	-	Phe_275_3,Phe_427_2,Phe_585_3	3	QTL_ALB,QTL_ALT,QTL_BUN,QTL_CRE,QTL_CYSC,QTL_DBP,QTL_EGFRCYSC,QTL_EGFR,QTL_HB,QTL_HT,QTL_RBC,QTL_SBP,QTL_TG	13
4	76493835	C	T	rs5020545	MODIFIER	Intron	SHROOM3	ENSG00000138771	ENST00000296043	-	-	Phe_275_3,Phe_427_2,Phe_585_3	3	QTL_ALB,QTL_ALT,QTL_AST,QTL_BUN,QTL_CRE,QTL_CYSC,QTL_DBP,QTL_EGFRCYSC,QTL_EGFR,QTL_HB,QTL_HT,QTL_RBC,QTL_SBP,QTL_TG	14
4	76495474	A	G	rs12500824	MODIFIER	Intron	SHROOM3	ENSG00000138771	ENST00000296043	-	-	Phe_574,Phe_574_1	2	QTL_ALB,QTL_ALP,QTL_ALT,QTL_AST,QTL_BUN,QTL_CRE,QTL_CYSC,QTL_DBP,QTL_EGFRCYSC,QTL_EGFR,QTL_HB,QTL_HT,QTL_RBC,QTL_SBP,QTL_TG	15
4	76497954	C	T	rs4859684	MODIFIER	Intron	SHROOM3	ENSG00000138771	ENST00000296043	-	-	Phe_574,Phe_574_1	2	QTL_ALB,QTL_ALP,QTL_ALT,QTL_AST,QTL_BUN,QTL_CRE,QTL_CYSC,QTL_DBP,QTL_EGFRCYSC,QTL_EGFR,QTL_HB,QTL_HT,QTL_RBC,QTL_SBP,QTL_TG	15
4	76607668	A	C	rs11723275	MODIFIER	Intron	SHROOM3	ENSG00000138771	ENST00000296043	-	-	Phe_594,Phe_594_1	2	QTL_CRE,QTL_CYSC,QTL_EGFRCYSC,QTL_EGFR	4
4	76897395	T	C	rs2703129	MODERATE	Missense	SOWAHB	ENSG00000186212	ENST00000334306	c.455A>G	p.Asp152Gly	-	0	QTL_HEIGHT	1
4	77535348	G	A	rs17406477	MODIFIER	Intron	CXCL13	ENSG00000156234	ENST00000286758	-	-	Phe_474_2	1	-	0
4	78623565	T	G	rs11098277	MODIFIER	Intergenic	-	-	-	-	-	-	0	QTL_MCH,QTL_MPV	2
4	78657097	T	C	rs118190473	MODIFIER	Intron	LINC01094	ENSG00000251442	ENST00000668669	-	-	-	0	QTL_ALB,QTL_AST,QTL_HDLC,QTL_TC	4
4	78691367	G	T	rs4365753	MODIFIER	Intron	-	ENSG00000287632	ENST00000660086	-	-	-	0	QTL_ALB,QTL_MCH,QTL_MCV,QTL_TP,QTL_UA	5
4	78716593	G	A	rs11098319	MODIFIER	Intergenic	-	-	-	-	-	-	0	QTL_MCHC,QTL_MCH,QTL_MCV	3
4	78716663	C	T	rs11098321	MODIFIER	Intergenic	-	-	-	-	-	-	0	QTL_MCH,QTL_MCV	2
4	78725217	T	G	rs11724233	MODIFIER	Intergenic	-	-	-	-	-	-	0	QTL_MCH,QTL_MCV	2
4	78782948	A	C	rs11098353	MODIFIER	Intron	BMP2K	ENSG00000138756	ENST00000502613	-	-	-	0	QTL_ALB,QTL_AST,QTL_HDLC,QTL_LDLC,QTL_TC,QTL_TP	6
4	78793500	T	A	rs115024193	MODIFIER	Intron	BMP2K	ENSG00000138756	ENST00000502613	-	-	-	0	QTL_AST,QTL_RBC,QTL_RDW	3
4	78801987	G	C	rs17003451	MODIFIER	Intron	BMP2K	ENSG00000138756	ENST00000502613	-	-	-	0	QTL_HEIGHT,QTL_MCH,QTL_MCV,QTL_RDW	4
4	78802689	C	T	rs7660310	MODIFIER	Intron	BMP2K	ENSG00000138756	ENST00000502613	-	-	-	0	QTL_HEIGHT	1
4	79616484	G	A	rs7662551	MODIFIER	Intron	LINC00989	ENSG00000250334	ENST00000668018	-	-	Phe_367_1,Phe_367_8	2	-	0
4	79899394	C	CT	rs34383585	MODIFIER	Downstream gene	ANTXR2	ENSG00000163297	ENST00000403729	-	-	Phe_367_1	1	QTL_BMI,QTL_LYMPH,QTL_WEIGHT	3
4	79980329	A	G	rs7660670	MODIFIER	Intron	ANTXR2	ENSG00000163297	ENST00000403729	-	-	Phe_367_1	1	QTL_BMI,QTL_LYMPH,QTL_WBC,QTL_WEIGHT	4
4	79998245	T	C	rs11098983	MODIFIER	Intron	ANTXR2	ENSG00000163297	ENST00000403729	-	-	Phe_367_1	1	QTL_LYMPH,QTL_WBC	2
4	80011145	C	CA	rs35059720	MODIFIER	Intron	ANTXR2	ENSG00000163297	ENST00000403729	-	-	Phe_367_1	1	QTL_LYMPH,QTL_WBC	2
4	80241730	G	A	rs2903657	MODIFIER	Intergenic	-	-	-	-	-	Phe_401,Phe_401_1,Phe_427_2,Phe_585,Phe_585_1,Phe_585_3,Phe_642,Phe_642_1	8	QTL_BUN,QTL_CRE,QTL_DBP,QTL_EGFRCYSC,QTL_EGFR,QTL_HB,QTL_HT,QTL_MAP,QTL_PP,QTL_RBC,QTL_SBP,QTL_TC,QTL_UA	13
4	80243569	C	T	rs1458038	MODIFIER	Intergenic	-	-	-	-	-	Phe_276_14,Phe_401,Phe_401_1,Phe_401_21,Phe_411,Phe_411_4,Phe_426,Phe_427,Phe_427_2,Phe_585,Phe_585_1,Phe_585_3,Phe_642,Phe_642_1	14	QTL_BUN,QTL_CRE,QTL_CYSC,QTL_DBP,QTL_EGFRCYSC,QTL_EGFR,QTL_HB,QTL_HR,QTL_HT,QTL_LDLC,QTL_MAP,QTL_PP,QTL_RBC,QTL_SBP,QTL_TC,QTL_UA	16
4	80248758	G	T	rs11099098	MODIFIER	Intergenic	-	-	-	-	-	Phe_276_14,Phe_401,Phe_401_1,Phe_401_21,Phe_411,Phe_411_4,Phe_426,Phe_427,Phe_427_2,Phe_585,Phe_585_1,Phe_585_3,Phe_642,Phe_642_1	14	QTL_BUN,QTL_CRE,QTL_CYSC,QTL_DBP,QTL_EGFRCYSC,QTL_EGFR,QTL_HB,QTL_HR,QTL_HT,QTL_LDLC,QTL_MAP,QTL_PP,QTL_RBC,QTL_SBP,QTL_TC,QTL_UA	16
4	80249321	CT	C	rs56164535	MODIFIER	Intergenic	-	-	-	-	-	Phe_401,Phe_401_1,Phe_411,Phe_411_4,Phe_426,Phe_427,Phe_427_2,Phe_585,Phe_585_1,Phe_585_3	10	QTL_BUN,QTL_CRE,QTL_CYSC,QTL_DBP,QTL_EGFRCYSC,QTL_EGFR,QTL_HB,QTL_HR,QTL_HT,QTL_MAP,QTL_PP,QTL_RBC,QTL_SBP,QTL_TC,QTL_UA	15
4	80253438	G	A	rs13125101	MODIFIER	Intergenic	-	-	-	-	-	Phe_276_14,Phe_401,Phe_401_1,Phe_401_21,Phe_411,Phe_411_4,Phe_426,Phe_427,Phe_427_2,Phe_433_2,Phe_585,Phe_585_1,Phe_585_3,Phe_642,Phe_642_1	15	QTL_BUN,QTL_CRE,QTL_CYSC,QTL_DBP,QTL_EGFRCYSC,QTL_EGFR,QTL_HB,QTL_HR,QTL_HT,QTL_LDLC,QTL_MAP,QTL_PP,QTL_RBC,QTL_SBP,QTL_TC,QTL_UA	16
4	80259918	A	T	rs10857147	MODIFIER	Intergenic	-	-	-	-	-	Phe_276_14,Phe_401,Phe_401_1,Phe_401_21,Phe_411,Phe_411_4,Phe_426,Phe_427,Phe_427_2,Phe_433_1,Phe_433_2,Phe_585,Phe_585_1,Phe_585_3,Phe_642,Phe_642_1	16	QTL_BUN,QTL_CRE,QTL_CYSC,QTL_DBP,QTL_EGFRCYSC,QTL_EGFR,QTL_HB,QTL_HT,QTL_LDLC,QTL_MAP,QTL_PP,QTL_RBC,QTL_SBP,QTL_TC,QTL_UA	15
4	80261400	T	C	rs12509595	MODIFIER	Intergenic	-	-	-	-	-	Phe_276_14,Phe_401,Phe_401_1,Phe_401_21,Phe_411,Phe_411_4,Phe_426,Phe_427,Phe_427_2,Phe_433_1,Phe_433_2,Phe_585,Phe_585_1,Phe_585_3,Phe_642,Phe_642_1	16	QTL_BUN,QTL_CRE,QTL_CYSC,QTL_DBP,QTL_EGFRCYSC,QTL_EGFR,QTL_HB,QTL_HR,QTL_HT,QTL_LDLC,QTL_MAP,QTL_PP,QTL_RBC,QTL_SBP,QTL_TC,QTL_UA	16
4	80263187	A	T	rs16998073	MODIFIER	Upstream gene	FGF5	ENSG00000138675	ENST00000312465	-	-	Phe_276_14,Phe_401,Phe_401_1,Phe_401_21,Phe_411,Phe_411_4,Phe_426,Phe_427,Phe_427_2,Phe_433_1,Phe_433_2,Phe_585,Phe_585_1,Phe_585_3,Phe_642,Phe_642_1	16	QTL_BUN,QTL_CRE,QTL_CYSC,QTL_DBP,QTL_EGFRCYSC,QTL_EGFR,QTL_HB,QTL_HT,QTL_LDLC,QTL_MAP,QTL_PP,QTL_RBC,QTL_SBP,QTL_TC,QTL_UA	15
4	80270365	C	CT	rs567528190	MODIFIER	Intron	FGF5	ENSG00000138675	ENST00000312465	-	-	Phe_401,Phe_401_1,Phe_401_21,Phe_426,Phe_427,Phe_427_2,Phe_585,Phe_585_1,Phe_585_3,Phe_642,Phe_642_1	11	QTL_BUN,QTL_CRE,QTL_DBP,QTL_EGFRCYSC,QTL_EGFR,QTL_HB,QTL_HT,QTL_MAP,QTL_PP,QTL_RBC,QTL_SBP,QTL_TC	12
4	80284714	G	A	rs7681907	MODIFIER	Intron	FGF5	ENSG00000138675	ENST00000312465	-	-	Phe_278_1,Phe_401,Phe_401_1,Phe_427_2	4	QTL_CRE,QTL_DBP,QTL_EGFR,QTL_HEIGHT,QTL_MAP,QTL_PP,QTL_SBP	7
4	80981895	A	G	rs7692381	MODIFIER	Intergenic	-	-	-	-	-	Phe_365_2,Phe_367_1	2	QTL_HEIGHT	1
4	81031483	T	A	rs74764079	MODERATE	Missense	BMP3	ENSG00000152785	ENST00000282701	c.199T>A	p.Tyr67Asn	Phe_361,Phe_361_1,Phe_367_1,Phe_367_8	4	QTL_HEIGHT	1
4	81038314	A	G	rs72868591	MODIFIER	Intron	BMP3	ENSG00000152785	ENST00000282701	-	-	Phe_361,Phe_361_1,Phe_367_1,Phe_367_8	4	-	0
4	81223772	C	G	rs1662853	MODIFIER	Intergenic	-	-	-	-	-	Phe_740	1	QTL_HEIGHT,QTL_WEIGHT	2
4	81233788	G	C	rs1662843	MODIFIER	Intergenic	-	-	-	-	-	-	0	QTL_HEIGHT,QTL_WEIGHT	2
4	81354075	T	C	rs6812825	MODIFIER	Intergenic	-	-	-	-	-	Phe_735_21	1	QTL_HEIGHT,QTL_WEIGHT	2
4	81355727	G	A	rs7696324	MODIFIER	Intergenic	-	-	-	-	-	Phe_735_21	1	QTL_HEIGHT,QTL_WEIGHT	2
4	81704566	GT	G	rs36002015	MODIFIER	Intron	RASGEF1B	ENSG00000138670	ENST00000514050	-	-	Phe_411,Phe_411_2,Phe_411_4,Phe_411_8	4	-	0
4	82580733	T	G	rs13131900	MODIFIER	Non coding transcript exon	-	ENSG00000248113	ENST00000506227	-	-	-	0	QTL_BUN,QTL_WBC	2
4	82626709	G	A	rs17005891	MODIFIER	Downstream gene	SCD5	ENSG00000145284	ENST00000319540	-	-	-	0	QTL_EOSINO,QTL_LYMPH,QTL_MONO,QTL_NEUTRO,QTL_WBC	5
4	82630722	CG	C	rs34428564	MODIFIER	3'UTR	SCD5	ENSG00000145284	ENST00000319540	-	-	-	0	QTL_EOSINO,QTL_LYMPH,QTL_MONO,QTL_NEUTRO,QTL_WBC	5
4	82657118	A	G	rs12642790	MODIFIER	Intron	SCD5	ENSG00000145284	ENST00000319540	-	-	Phe_250,Phe_250_2	2	QTL_EOSINO,QTL_GLU,QTL_HBA1C,QTL_LYMPH,QTL_MONO,QTL_WBC	6
4	82660460	G	C	rs35061774	MODIFIER	Intron	SCD5	ENSG00000145284	ENST00000319540	-	-	Phe_250,Phe_250_2	2	QTL_EOSINO,QTL_GLU,QTL_HBA1C,QTL_LYMPH,QTL_MONO,QTL_WBC	6
4	82663343	A	G	rs993380	MODIFIER	Intron	SCD5	ENSG00000145284	ENST00000319540	-	-	Phe_250,Phe_250_2	2	QTL_EOSINO,QTL_GLU,QTL_HBA1C,QTL_LYMPH,QTL_MONO,QTL_WBC	6
4	82664442	AG	A	rs35536723	MODIFIER	Intron	SCD5	ENSG00000145284	ENST00000319540	-	-	Phe_250,Phe_250_2,Phe_250_23	3	QTL_EOSINO,QTL_GLU,QTL_HBA1C,QTL_LYMPH,QTL_MONO,QTL_WBC	6
4	82934391	G	T	rs4693528	MODIFIER	Intron	LIN54	ENSG00000189308	ENST00000340417	-	-	Phe_427_2	1	QTL_HDLC,QTL_LYMPH,QTL_RBC,QTL_RDW	4
4	82942150	C	T	rs13119433	MODIFIER	Intron	LIN54	ENSG00000189308	ENST00000340417	-	-	Phe_427_2	1	QTL_HT,QTL_LYMPH,QTL_RBC,QTL_RDW	4
4	82991444	A	C	rs7691339	MODIFIER	Intron	LIN54	ENSG00000189308	ENST00000340417	-	-	-	0	QTL_EOSINO,QTL_HB,QTL_HT,QTL_MCH,QTL_MCV,QTL_MPV,QTL_NEUTRO,QTL_PLT,QTL_RBC,QTL_RDW,QTL_WBC	11
4	82995884	A	G	rs13111599	MODIFIER	Intron	LIN54	ENSG00000189308	ENST00000340417	-	-	-	0	QTL_EOSINO,QTL_HDLC,QTL_LYMPH,QTL_SBP,QTL_WBC	5
4	83014844	TA	T	rs35103115	MODIFIER	Upstream gene	LIN54	ENSG00000189308	ENST00000340417	-	-	-	0	QTL_EOSINO,QTL_HB,QTL_HT,QTL_MCH,QTL_MCV,QTL_NEUTRO,QTL_RBC,QTL_WBC	8
4	83020217	G	A	rs1563646	MODIFIER	Intergenic	-	-	-	-	-	-	0	QTL_EOSINO,QTL_HB,QTL_HT,QTL_MCH,QTL_MCV,QTL_MPV,QTL_NEUTRO,QTL_PLT,QTL_RBC,QTL_RDW,QTL_WBC	11
4	83026404	G	A	rs13141124	MODIFIER	Intergenic	-	-	-	-	-	-	0	QTL_EOSINO,QTL_HB,QTL_HT,QTL_MCH,QTL_MCV,QTL_MPV,QTL_NEUTRO,QTL_PLT,QTL_RBC,QTL_RDW,QTL_WBC	11
4	83034489	T	G	rs4693545	MODIFIER	Upstream gene	COPS4	ENSG00000138663	ENST00000264389	-	-	-	0	QTL_EOSINO,QTL_HB,QTL_HT,QTL_MCH,QTL_MCV,QTL_MPV,QTL_NEUTRO,QTL_PLT,QTL_RBC,QTL_RDW,QTL_WBC	11
4	83052804	C	T	rs6831511	MODIFIER	Intron	COPS4	ENSG00000138663	ENST00000264389	-	-	-	0	QTL_EOSINO,QTL_HDLC,QTL_LYMPH,QTL_SBP,QTL_WBC	5
4	83060180	A	G	rs13145987	MODIFIER	Intron	COPS4	ENSG00000138663	ENST00000264389	-	-	-	0	QTL_EOSINO,QTL_HB,QTL_HT,QTL_MCH,QTL_MCV,QTL_MPV,QTL_NEUTRO,QTL_PLT,QTL_RBC,QTL_RDW,QTL_WBC	11
4	83239126	G	A	rs7658518	MODIFIER	Intron	-	ENSG00000250057	ENST00000515670	-	-	-	0	QTL_CRP,QTL_MONO	2
4	83781254	C	G	rs6854889	MODIFIER	Intergenic	-	-	-	-	-	Phe_512_7	1	-	0
4	84158686	C	T	rs4693675	MODIFIER	Intron	LINC02994	ENSG00000250546	ENST00000513489	-	-	Phe_612_2	1	-	0
4	84404260	G	C	rs1444968	MODIFIER	Intergenic	-	-	-	-	-	-	0	QTL_HEIGHT	1
4	84418465	T	C	rs117624659	MODIFIER	Intergenic	-	-	-	-	-	Phe_250_2	1	-	0
4	85728866	C	T	rs1482094	MODIFIER	Intron	ARHGAP24	ENSG00000138639	ENST00000395184	-	-	Phe_426_21	1	-	0
4	85798012	T	C	rs17010957	MODIFIER	Intron	ARHGAP24	ENSG00000138639	ENST00000395184	-	-	Phe_401,Phe_401_1	2	QTL_DBP,QTL_HEIGHT,QTL_MAP,QTL_PLT,QTL_PP,QTL_SBP	6
4	85801950	T	A	rs17010961	MODIFIER	Intron	ARHGAP24	ENSG00000138639	ENST00000395184	-	-	Phe_401,Phe_401_1	2	QTL_DBP,QTL_HEIGHT,QTL_MAP,QTL_PLT,QTL_PP,QTL_SBP	6
4	85809561	C	T	rs4693128	MODIFIER	Intron	ARHGAP24	ENSG00000138639	ENST00000395184	-	-	Phe_401_1	1	QTL_DBP,QTL_HEIGHT,QTL_MAP,QTL_SBP	4
4	85822279	TTGG	T	rs78935989	MODIFIER	Intron	ARHGAP24	ENSG00000138639	ENST00000395184	-	-	-	0	QTL_HEIGHT,QTL_MAP,QTL_PP,QTL_SBP	4
4	86939360	T	C	rs79243012	MODIFIER	Intron	AFF1	ENSG00000172493	ENST00000395146	-	-	Phe_939	1	QTL_LYMPH,QTL_NEUTRO	2
4	86954774	G	T	rs72667735	MODIFIER	Intron	AFF1	ENSG00000172493	ENST00000395146	-	-	Phe_573_7	1	QTL_ALT,QTL_AST,QTL_BASO,QTL_HB,QTL_HT,QTL_LYMPH,QTL_MCH,QTL_MCV,QTL_MPV,QTL_NEUTRO,QTL_TG	11
4	86977778	T	C	rs55913164	MODIFIER	Intron	AFF1	ENSG00000172493	ENST00000395146	-	-	Phe_573_7	1	QTL_ALT,QTL_AST,QTL_BASO,QTL_HB,QTL_HDLC,QTL_HEIGHT,QTL_HT,QTL_LYMPH,QTL_MCH,QTL_MCV,QTL_MPV,QTL_NEUTRO,QTL_TC,QTL_TG	14
4	87018379	G	A	rs72667752	MODIFIER	Intron	AFF1	ENSG00000172493	ENST00000395146	-	-	Phe_573_7	1	QTL_ALT,QTL_AST,QTL_BASO,QTL_HB,QTL_HDLC,QTL_HEIGHT,QTL_HT,QTL_LYMPH,QTL_MCH,QTL_MCV,QTL_MPV,QTL_NEUTRO,QTL_PLT,QTL_TC,QTL_TG	15
4	87035564	G	GA	rs11434868	MODIFIER	Intron	AFF1	ENSG00000172493	ENST00000395146	-	-	-	0	QTL_HB,QTL_HDLC,QTL_HT,QTL_LDLC,QTL_MPV,QTL_TBIL,QTL_TG	7
4	87047646	A	T	rs6854749	MODIFIER	Intron	AFF1	ENSG00000172493	ENST00000395146	-	-	Phe_573_7	1	QTL_ALT,QTL_AST,QTL_BASO,QTL_HB,QTL_HDLC,QTL_HEIGHT,QTL_HT,QTL_LYMPH,QTL_MCH,QTL_MCV,QTL_MPV,QTL_NEUTRO,QTL_PLT,QTL_TC,QTL_TG	15
4	87053263	C	G	rs388401	MODIFIER	Intron	AFF1	ENSG00000172493	ENST00000395146	-	-	-	0	QTL_ALT,QTL_AST,QTL_BASO,QTL_DBP,QTL_HB,QTL_HDLC,QTL_HT,QTL_MCH,QTL_MCV,QTL_MPV,QTL_NEUTRO,QTL_RBC,QTL_TG	13
4	87064014	C	T	rs3775228	MODIFIER	Intron	AFF1	ENSG00000172493	ENST00000395146	-	-	Phe_573_7	1	QTL_ALT,QTL_AST,QTL_BASO,QTL_GTP,QTL_HB,QTL_HDLC,QTL_HT,QTL_LDLC,QTL_MCH,QTL_MCV,QTL_MPV,QTL_RBC,QTL_TBIL,QTL_TC,QTL_TG	15
4	87079271	C	G	rs236995	MODIFIER	Intron	AFF1	ENSG00000172493	ENST00000395146	-	-	Phe_272_12	1	QTL_ALT,QTL_BASO,QTL_GTP,QTL_HB,QTL_HDLC,QTL_HEIGHT,QTL_HT,QTL_MCH,QTL_MCV,QTL_MPV,QTL_RBC,QTL_TBIL,QTL_TG	13
4	87083662	A	ATT	rs3836602	MODIFIER	Intron	AFF1	ENSG00000172493	ENST00000395146	-	-	Phe_285,Phe_362_29	2	QTL_ALT,QTL_BASO,QTL_GTP,QTL_HB,QTL_HDLC,QTL_HT,QTL_MCH,QTL_MCV,QTL_MPV,QTL_RBC,QTL_TBIL,QTL_TG	12
4	87097839	A	G	rs2035403	MODIFIER	Intron	AFF1	ENSG00000172493	ENST00000395146	-	-	Phe_272_12,Phe_573_7	2	QTL_ALT,QTL_AST,QTL_BASO,QTL_GTP,QTL_HB,QTL_HDLC,QTL_HT,QTL_LDLC,QTL_MCH,QTL_MCV,QTL_MPV,QTL_RBC,QTL_TBIL,QTL_TC,QTL_TG	15
4	87101557	C	T	rs60695258	MODIFIER	Intron	AFF1	ENSG00000172493	ENST00000395146	-	-	Phe_272_12,Phe_573_7	2	QTL_ALT,QTL_AST,QTL_BASO,QTL_GTP,QTL_HB,QTL_HDLC,QTL_HT,QTL_LDLC,QTL_MCH,QTL_MCV,QTL_MPV,QTL_RBC,QTL_TBIL,QTL_TC,QTL_TG	15
4	87117848	T	TC	rs3836599	MODIFIER	Intron	AFF1	ENSG00000172493	ENST00000395146	-	-	Phe_272_12	1	QTL_ALT,QTL_AST,QTL_BASO,QTL_GTP,QTL_HB,QTL_HDLC,QTL_HEIGHT,QTL_HT,QTL_MCH,QTL_MCV,QTL_MPV,QTL_RBC,QTL_TBIL,QTL_TG	14
4	87122054	G	A	rs342435	MODIFIER	Intron	AFF1	ENSG00000172493	ENST00000395146	-	-	Phe_361_1	1	QTL_ALT,QTL_BASO,QTL_GTP,QTL_HB,QTL_HDLC,QTL_HEIGHT,QTL_HT,QTL_MCHC,QTL_MCH,QTL_MCV,QTL_MPV,QTL_RBC,QTL_RDW,QTL_TBIL,QTL_TG	15
4	87143279	A	G	rs10023050	MODIFIER	Downstream gene	AFF1	ENSG00000172493	ENST00000395146	-	-	Phe_272_12,Phe_285	2	QTL_ALT,QTL_AST,QTL_BASO,QTL_GTP,QTL_HB,QTL_HDLC,QTL_HEIGHT,QTL_HT,QTL_MCH,QTL_MCV,QTL_MPV,QTL_RBC,QTL_TBIL,QTL_TG	14
4	87255231	T	C	rs28664118	MODIFIER	Intergenic	-	-	-	-	-	Phe_155,Phe_155_1,Phe_272,Phe_272_1,Phe_571,Phe_571_5,Phe_571_8,Phe_571_51,Phe_573_7	9	QTL_ALT,QTL_AST,QTL_BASO,QTL_GTP,QTL_HB,QTL_HT,QTL_MCH,QTL_MCV,QTL_MPV,QTL_PLT,QTL_TC,QTL_TG	12
4	87255568	T	C	rs4998663	MODIFIER	Intergenic	-	-	-	-	-	Phe_155,Phe_155_1,Phe_272,Phe_272_1,Phe_571,Phe_571_5,Phe_571_8,Phe_571_51,Phe_573_7	9	QTL_ALT,QTL_AST,QTL_BASO,QTL_GTP,QTL_HB,QTL_HT,QTL_MCH,QTL_MCV,QTL_MPV,QTL_PLT,QTL_TC,QTL_TG	12
4	87256318	A	T	rs13140105	MODIFIER	Intergenic	-	-	-	-	-	Phe_272,Phe_272_1,Phe_272_12,Phe_571,Phe_571_5,Phe_571_51,Phe_573_7	7	QTL_ALT,QTL_AST,QTL_BASO,QTL_GTP,QTL_HB,QTL_HT,QTL_MPV,QTL_PLT,QTL_RBC,QTL_TG	10
4	87261666	CT	C	rs33929131	MODIFIER	Downstream gene	-	ENSG00000250572	ENST00000503666	-	-	Phe_155,Phe_155_1,Phe_272_1,Phe_317_11,Phe_571,Phe_571_5,Phe_571_8,Phe_571_51,Phe_573_7	9	QTL_ALT,QTL_AST,QTL_BASO,QTL_GTP,QTL_HB,QTL_HT,QTL_MCH,QTL_MCV,QTL_MPV,QTL_PLT,QTL_RDW,QTL_TC,QTL_TG	13
4	87262668	T	C	rs71633359	MODIFIER	Intron	-	ENSG00000250572	ENST00000503666	-	-	Phe_155_1,Phe_571,Phe_571_5,Phe_571_8,Phe_571_51,Phe_573_7	6	QTL_ALT,QTL_AST,QTL_GTP,QTL_HB,QTL_HT,QTL_MCH,QTL_MCV,QTL_MPV,QTL_PLT,QTL_RDW,QTL_TC,QTL_TG	12
4	87284783	G	A	rs10440365	MODIFIER	Intergenic	-	-	-	-	-	Phe_155,Phe_155_1,Phe_272_1,Phe_317_11,Phe_571,Phe_571_5,Phe_571_8,Phe_571_51,Phe_573_7	9	QTL_ALT,QTL_AST,QTL_GTP,QTL_HB,QTL_HT,QTL_MCH,QTL_MCV,QTL_MPV,QTL_PLT,QTL_RDW,QTL_TC,QTL_TG	12
4	87292522	AT	A	rs60882620	MODIFIER	Intergenic	-	-	-	-	-	Phe_155_1,Phe_272_1,Phe_317_11,Phe_571,Phe_571_5,Phe_571_8,Phe_571_51,Phe_573_7	8	QTL_ALT,QTL_AST,QTL_BASO,QTL_GTP,QTL_HB,QTL_HT,QTL_MCH,QTL_MCV,QTL_MPV,QTL_PLT,QTL_TG	11
4	87305079	T	C	rs11735092	MODIFIER	3'UTR	HSD17B13	ENSG00000170509	ENST00000328546	-	-	Phe_155_1,Phe_272,Phe_272_1,Phe_317_11,Phe_571,Phe_571_5,Phe_571_8,Phe_571_51,Phe_573_7	9	QTL_ALT,QTL_AST,QTL_BASO,QTL_GTP,QTL_HB,QTL_HT,QTL_MCH,QTL_MCV,QTL_MPV,QTL_PLT,QTL_RBC,QTL_TG	12
4	87308948	T	G	rs10433937	MODIFIER	Intron	HSD17B13	ENSG00000170509	ENST00000328546	-	-	Phe_155,Phe_155_1,Phe_571,Phe_571_5,Phe_571_8,Phe_571_51,Phe_573_7	7	QTL_ALT,QTL_AST,QTL_GTP,QTL_HB,QTL_HT,QTL_MCH,QTL_MCV,QTL_MPV,QTL_PLT,QTL_RDW,QTL_TC,QTL_TG	12
4	87310240	T	TA	rs72613567	LOW	Splice region	HSD17B13	ENSG00000170509	ENST00000328546	-	-	Phe_155,Phe_155_1,Phe_272,Phe_272_1,Phe_317_11,Phe_571,Phe_571_5,Phe_571_8,Phe_571_51,Phe_573_7	10	QTL_ALT,QTL_AST,QTL_GTP,QTL_HB,QTL_HT,QTL_MCH,QTL_MCV,QTL_MPV,QTL_PLT,QTL_RDW,QTL_TC,QTL_TG	12
4	87311035	TG	T	rs36015293	MODIFIER	Intron	HSD17B13	ENSG00000170509	ENST00000328546	-	-	Phe_155_1,Phe_317_11,Phe_571,Phe_571_5,Phe_571_8,Phe_571_51,Phe_573_7	7	QTL_ALT,QTL_AST,QTL_GTP,QTL_HB,QTL_HT,QTL_MCH,QTL_MCV,QTL_MPV,QTL_PLT,QTL_RDW,QTL_TC,QTL_TG	12
4	87318701	G	A	rs13119654	MODIFIER	Intron	HSD17B13	ENSG00000170509	ENST00000328546	-	-	Phe_155_1,Phe_272_1,Phe_317_11,Phe_571,Phe_571_5,Phe_571_8,Phe_571_51,Phe_573_7	8	QTL_ALT,QTL_AST,QTL_GTP,QTL_HB,QTL_HT,QTL_MCH,QTL_MCV,QTL_MPV,QTL_PLT,QTL_RDW,QTL_TC,QTL_TG	12
4	87530377	C	T	rs1031795	MODIFIER	Upstream gene	SPARCL1	ENSG00000152583	ENST00000282470	-	-	Phe_365	1	-	0
4	87531852	C	T	rs10856869	MODIFIER	Upstream gene	SPARCL1	ENSG00000152583	ENST00000282470	-	-	Phe_365,Phe_411_3	2	-	0
4	87724646	C	T	rs4287972	MODIFIER	Intron	-	ENSG00000249001	ENST00000506480	-	-	Phe_274,Phe_274_1	2	QTL_HEIGHT	1
4	87782857	T	G	rs13113106	MODIFIER	Downstream gene	CHCHD2P7	ENSG00000249973	ENST00000508008	-	-	Phe_764	1	-	0
4	87851253	CAG	C	rs33983260	MODIFIER	Downstream gene	MEPE	ENSG00000152595	ENST00000361056	-	-	Phe_274,Phe_274_1,Phe_442_1,Phe_442_11,Phe_743,Phe_743_1,Phe_743_11	7	QTL_HEIGHT,QTL_UA	2
4	87854008	T	A	rs899040	MODIFIER	Intergenic	-	-	-	-	-	Phe_274,Phe_274_1,Phe_442,Phe_442_1,Phe_442_11,Phe_743,Phe_743_1,Phe_743_11	8	QTL_HEIGHT,QTL_UA	2
4	87854043	A	G	rs899041	MODIFIER	Intergenic	-	-	-	-	-	Phe_274,Phe_274_1,Phe_442,Phe_442_1,Phe_442_11,Phe_743,Phe_743_1,Phe_743_11	8	QTL_HEIGHT,QTL_UA	2
4	87882887	T	C	rs10222708	MODIFIER	Intergenic	-	-	-	-	-	Phe_274,Phe_274_1,Phe_728_7,Phe_743,Phe_743_1,Phe_743_11	6	QTL_UA	1
4	87895387	C	A	rs192701514	MODIFIER	Downstream gene	HSP90AB3P	ENSG00000183199	ENST00000505987	-	-	Phe_383	1	-	0
4	88109768	C	G	rs2622621	MODIFIER	Intron	ABCG2	ENSG00000118777	ENST00000237612	-	-	Phe_274,Phe_274_1,Phe_274_11,Phe_594,Phe_594_1	5	QTL_CRE,QTL_UA	2
4	88124179	A	G	rs2199936	MODIFIER	Intron	ABCG2	ENSG00000118777	ENST00000237612	-	-	Phe_274,Phe_274_1,Phe_274_11,Phe_594,Phe_594_1,Phe_594_3,Phe_726_3	7	QTL_BMI,QTL_BUN,QTL_CRP,QTL_HBA1C,QTL_UA,QTL_WEIGHT	6
4	88125050	C	T	rs141471965	MODIFIER	Intron	ABCG2	ENSG00000118777	ENST00000237612	-	-	Phe_274,Phe_274_1,Phe_274_11,Phe_594,Phe_594_1,Phe_594_3,Phe_726_3	7	QTL_BMI,QTL_BUN,QTL_HBA1C,QTL_UA,QTL_WEIGHT	5
4	88131171	G	T	rs2231142	MODERATE	Missense	ABCG2	ENSG00000118777	ENST00000237612	c.421C>A	p.Gln141Lys	Phe_274,Phe_274_1,Phe_274_11,Phe_594,Phe_594_1,Phe_594_3,Phe_726_3	7	QTL_BMI,QTL_BUN,QTL_CRE,QTL_CRP,QTL_HBA1C,QTL_UA,QTL_WEIGHT	7
4	88133515	A	G	rs4148155	MODIFIER	Intron	ABCG2	ENSG00000118777	ENST00000237612	-	-	Phe_274,Phe_274_1,Phe_274_11,Phe_594,Phe_594_1,Phe_594_3,Phe_726_3	7	QTL_BMI,QTL_BUN,QTL_CRE,QTL_CRP,QTL_HBA1C,QTL_UA,QTL_WEIGHT	7
4	88701639	G	T	rs28406134	MODIFIER	Intron	HERC3	ENSG00000138641	ENST00000402738	-	-	-	0	QTL_HDLC,QTL_PLT,QTL_TG	3
4	88787090	G	A	rs3796658	MODIFIER	Intron	FAM13A	ENSG00000138640	ENST00000264344	-	-	-	0	QTL_HB,QTL_HDLC,QTL_TG	3
4	88808923	C	T	rs2167750	MODIFIER	Intron	FAM13A	ENSG00000138640	ENST00000264344	-	-	-	0	QTL_HB,QTL_HDLC,QTL_TG	3
4	88811872	A	G	rs7697886	MODIFIER	Intron	FAM13A	ENSG00000138640	ENST00000264344	-	-	-	0	QTL_HB,QTL_HDLC,QTL_TG	3
4	88835438	GT	G	rs75729130	MODIFIER	Intron	FAM13A	ENSG00000138640	ENST00000264344	-	-	Phe_367_1	1	QTL_HDLC,QTL_SBP	2
4	88838549	T	C	rs10023099	MODIFIER	Intron	FAM13A	ENSG00000138640	ENST00000264344	-	-	Phe_367_1	1	QTL_HDLC,QTL_SBP	2
4	88886907	C	CA	rs35715502	MODIFIER	Intron	FAM13A	ENSG00000138640	ENST00000264344	-	-	Phe_274,Phe_274_1	2	QTL_RBC	1
4	88896296	C	G	rs2446297	MODIFIER	Intron	FAM13A	ENSG00000138640	ENST00000264344	-	-	Phe_496_21,Phe_502	2	-	0
4	88948181	T	C	rs2869967	MODIFIER	Intron	FAM13A	ENSG00000138640	ENST00000264344	-	-	Phe_208,Phe_496_21	2	QTL_MPV	1
4	88965146	C	T	rs1903003	MODIFIER	Intron	FAM13A	ENSG00000138640	ENST00000264344	-	-	Phe_208,Phe_496_21	2	-	0
4	88970446	T	G	rs1458560	MODIFIER	Intron	FAM13A	ENSG00000138640	ENST00000264344	-	-	-	0	QTL_AST	1
4	88971647	T	A	rs10031518	MODIFIER	Intron	FAM13A	ENSG00000138640	ENST00000264344	-	-	Phe_496_21,Phe_504	2	-	0
4	89019338	T	C	rs1921680	MODIFIER	Intron	FAM13A	ENSG00000138640	ENST00000264344	-	-	-	0	QTL_MPV	1
4	89288572	A	G	rs937719	MODIFIER	Intron	GPRIN3	ENSG00000185477	ENST00000609438	-	-	-	0	QTL_BUN	1
4	89302194	C	T	rs1814762	MODIFIER	Intron	GPRIN3	ENSG00000185477	ENST00000609438	-	-	-	0	QTL_LYMPH,QTL_WBC	2
4	89303626	CA	C	rs59725158	MODIFIER	Intron	GPRIN3	ENSG00000185477	ENST00000609438	-	-	-	0	QTL_LYMPH,QTL_WBC	2
4	89704960	G	A	rs356182	MODIFIER	Intron	-	ENSG00000251095	ENST00000659878	-	-	Phe_332	1	-	0
4	89836121	G	A	rs3756059	MODIFIER	Intron	SNCA	ENSG00000145335	ENST00000394991	-	-	-	0	QTL_MCH,QTL_MCV	2
4	90335857	G	A	rs10008665	MODIFIER	Intron	CCSER1	ENSG00000184305	ENST00000509176	-	-	-	0	QTL_BMI,QTL_HBA1C,QTL_HDLC	3
4	90352361	T	A	rs7679540	MODIFIER	Intron	CCSER1	ENSG00000184305	ENST00000509176	-	-	-	0	QTL_HBA1C,QTL_HDLC	2
4	90359889	G	A	rs13138001	MODIFIER	Intron	CCSER1	ENSG00000184305	ENST00000509176	-	-	-	0	QTL_HBA1C	1
4	93463717	C	T	rs7669747	MODIFIER	Intron	GRID2	ENSG00000152208	ENST00000282020	-	-	Phe_278,Phe_278_1	2	QTL_BMI,QTL_WEIGHT	2
4	93510393	G	C	rs4693327	MODIFIER	Intron	GRID2	ENSG00000152208	ENST00000282020	-	-	-	0	QTL_BMI,QTL_WAIST,QTL_WEIGHT	3
4	93881255	C	CA	rs11445762	MODIFIER	Intergenic	-	-	-	-	-	Phe_208	1	-	0
4	94088022	C	T	rs55972425	MODIFIER	Intergenic	-	-	-	-	-	Phe_365_1,Phe_735_21	2	QTL_BMI,QTL_WEIGHT	2
4	94296433	G	A	rs28815470	MODIFIER	Downstream gene	HPGDS	ENSG00000163106	ENST00000295256	-	-	Phe_365_1	1	QTL_BMI,QTL_HR,QTL_WEIGHT	3
4	94316461	G	T	rs200682770	MODIFIER	Intron	HPGDS	ENSG00000163106	ENST00000295256	-	-	Phe_365,Phe_365_1	2	QTL_BMI,QTL_HR	2
4	94369710	C	T	rs28623728	MODIFIER	Upstream gene	RPL35AP11	ENSG00000241103	ENST00000478069	-	-	Phe_427_2	1	-	0
4	94404437	C	T	rs35368920	MODIFIER	Intergenic	-	-	-	-	-	-	0	QTL_HR	1
4	94533108	A	T	rs12498904	MODIFIER	Intron	PDLIM5	ENSG00000163110	ENST00000317968	-	-	-	0	QTL_MPV	1
4	94558221	G	A	rs2510770	MODIFIER	Intron	PDLIM5	ENSG00000163110	ENST00000317968	-	-	Phe_185	1	QTL_CRE,QTL_EGFRCYSC,QTL_EGFR	3
4	94572095	A	G	rs2452597	MODIFIER	Intron	PDLIM5	ENSG00000163110	ENST00000317968	-	-	Phe_185,Phe_218_1	2	QTL_CRE,QTL_EGFRCYSC,QTL_EGFR	3
4	94599935	A	G	rs66542996	MODIFIER	Intron	PDLIM5	ENSG00000163110	ENST00000317968	-	-	Phe_185,Phe_218_1	2	QTL_CRE,QTL_EGFR	2
4	94616698	A	G	rs6854173	MODIFIER	Intron	PDLIM5	ENSG00000163110	ENST00000317968	-	-	Phe_185	1	QTL_CRE,QTL_EGFR	2
4	94654172	G	A	rs2280002	MODIFIER	Intron	PDLIM5	ENSG00000163110	ENST00000317968	-	-	Phe_185	1	QTL_SBP	1
4	94868410	G	A	rs7673527	MODIFIER	Intron	BMPR1B	ENSG00000138696	ENST00000515059	-	-	Phe_562,Phe_562_1,Phe_626_12	3	-	0
4	94900268	T	C	rs3775010	MODIFIER	Intron	BMPR1B	ENSG00000138696	ENST00000515059	-	-	Phe_562,Phe_562_1,Phe_626_12	3	-	0
4	94936628	T	C	rs58250445	MODIFIER	Intron	BMPR1B	ENSG00000138696	ENST00000515059	-	-	Phe_562_1,Phe_735_1	2	-	0
4	94942805	G	A	rs13120868	MODIFIER	Intron	BMPR1B	ENSG00000138696	ENST00000515059	-	-	Phe_550_1,Phe_550_4,Phe_562,Phe_562_1	4	-	0
4	94965821	T	C	rs7676775	MODIFIER	Intron	BMPR1B	ENSG00000138696	ENST00000515059	-	-	Phe_550_1,Phe_550_4,Phe_562,Phe_562_1	4	-	0
4	95002997	A	T	rs6532523	MODIFIER	Intron	BMPR1B	ENSG00000138696	ENST00000515059	-	-	Phe_401_1	1	QTL_DBP	1
4	95007084	T	C	rs13102404	MODIFIER	Intron	BMPR1B	ENSG00000138696	ENST00000515059	-	-	-	0	QTL_HB	1
4	95070266	G	A	rs1863652	MODIFIER	Intron	BMPR1B	ENSG00000138696	ENST00000515059	-	-	Phe_250_2	1	QTL_BMI,QTL_HBA1C,QTL_WEIGHT	3
4	95129222	T	C	rs3796439	MODIFIER	Intron	BMPR1B	ENSG00000138696	ENST00000515059	-	-	Phe_272,Phe_401_1,Phe_411,Phe_411_3	4	-	0
4	95135196	C	G	rs11097456	MODIFIER	Intron	BMPR1B	ENSG00000138696	ENST00000515059	-	-	Phe_272_11,Phe_401_1,Phe_411,Phe_411_3,Phe_411_4	5	QTL_BMI,QTL_HBA1C	2
4	95140358	G	A	rs3796443	MODIFIER	Intron	BMPR1B	ENSG00000138696	ENST00000515059	-	-	Phe_272_11,Phe_401_1,Phe_411,Phe_411_3,Phe_411_4	5	QTL_BMI,QTL_HBA1C	2
4	95157894	T	C	rs2162450	MODIFIER	Downstream gene	UNC5C	ENSG00000182168	ENST00000453304	-	-	Phe_272_11,Phe_401_1,Phe_411,Phe_411_3,Phe_411_4	5	QTL_BMI,QTL_HBA1C	2
4	95172385	T	G	rs80111647	MODIFIER	Intron	UNC5C	ENSG00000182168	ENST00000453304	-	-	Phe_272_11,Phe_401_1,Phe_411,Phe_411_3,Phe_411_4	5	QTL_BMI,QTL_HBA1C	2
4	95176198	A	G	rs150485174	MODIFIER	Intron	UNC5C	ENSG00000182168	ENST00000453304	-	-	Phe_401_1,Phe_411,Phe_411_3	3	QTL_BMI	1
4	95187885	A	G	rs767824	MODIFIER	Intron	UNC5C	ENSG00000182168	ENST00000453304	-	-	Phe_272_11,Phe_411,Phe_411_3	3	QTL_BMI,QTL_CRE,QTL_EGFR	3
4	95250132	T	C	rs3775002	MODIFIER	Intron	UNC5C	ENSG00000182168	ENST00000453304	-	-	-	0	QTL_BMI,QTL_HDLC,QTL_WEIGHT	3
4	95768252	A	T	rs191574169	MODIFIER	Intergenic	-	-	-	-	-	Phe_706_1	1	-	0
4	96657892	A	T	rs4699295	MODIFIER	Intron	LINC02267	ENSG00000248510	ENST00000522173	-	-	-	0	QTL_HEIGHT	1
4	96812898	T	C	rs1955405	MODIFIER	Intron	LINC02267	ENSG00000248510	ENST00000522173	-	-	Phe_153	1	-	0
4	97565845	T	G	rs537715653	MODIFIER	Intron	STPG2	ENSG00000163116	ENST00000295268	-	-	-	0	QTL_LDLC	1
4	99024975	A	G	rs11097645	MODIFIER	Intron	METAP1	ENSG00000164024	ENST00000296411	-	-	Phe_218_1	1	QTL_ALP,QTL_ALT,QTL_AST,QTL_HDLC,QTL_MPV,QTL_PLT,QTL_TG	7
4	99088587	G	C	rs1154401	MODIFIER	Intron	ADH5	ENSG00000197894	ENST00000296412	-	-	-	0	QTL_ALP,QTL_AST,QTL_HDLC,QTL_MCH,QTL_MCV,QTL_MPV,QTL_PLT,QTL_TG	8
4	99121091	A	G	rs6532796	MODIFIER	Downstream gene	ADH4	ENSG00000198099	ENST00000265512	-	-	-	0	QTL_ALP,QTL_ALT,QTL_AST,QTL_HDLC,QTL_MCH,QTL_MCV,QTL_MPV,QTL_PLT,QTL_TBIL,QTL_TG	10
4	99134649	C	T	rs10017466	MODIFIER	Intron	ADH4	ENSG00000198099	ENST00000265512	-	-	-	0	QTL_ALP,QTL_AST,QTL_HDLC,QTL_MCH,QTL_MCV,QTL_MPV,QTL_PLT,QTL_TBIL,QTL_TG	9
4	99144358	T	G	rs1800759	MODIFIER	Upstream gene	ADH4	ENSG00000198099	ENST00000265512	-	-	-	0	QTL_ALP,QTL_ALT,QTL_AST,QTL_HDLC,QTL_MCH,QTL_MCV,QTL_MPV,QTL_PLT,QTL_TBIL,QTL_TG	10
4	99302775	C	T	rs13131794	MODIFIER	Downstream gene	ADH1B	ENSG00000196616	ENST00000305046	-	-	Phe_442_11	1	QTL_HB	1
4	99318162	T	C	rs1229984	MODERATE	Missense	ADH1B	ENSG00000196616	ENST00000305046	c.143A>G	p.His48Arg	Phe_272,Phe_272_1,Phe_274,Phe_274_1,Phe_276,Phe_276_1,Phe_276_12,Phe_278,Phe_278_1,Phe_317_11,Phe_401,Phe_401_1,Phe_411,Phe_428,Phe_571,Phe_571_5,Phe_571_8,Phe_573_7,Phe_707	19	QTL_ALB,QTL_ALP,QTL_ALT,QTL_AST,QTL_BMI,QTL_BUN,QTL_CRE,QTL_DBP,QTL_EGFR,QTL_GLU,QTL_GTP,QTL_LDLC,QTL_MAP,QTL_MCH,QTL_MCV,QTL_PP,QTL_RBC,QTL_SBP,QTL_TP,QTL_UA,QTL_WAIST,QTL_WEIGHT	22
4	99329501	G	A	rs1789892	MODIFIER	Intron	ADH1B	ENSG00000196616	ENST00000639454	-	-	-	0	QTL_ALP,QTL_CRP,QTL_DBP,QTL_HDLC	4
4	99349295	A	G	rs13125415	MODIFIER	Intron	ADH1C	ENSG00000248144	ENST00000515683	-	-	-	0	QTL_ALP,QTL_CRP,QTL_DBP,QTL_HDLC	4
4	99350990	T	C	rs6846835	MODIFIER	Intron	ADH1C	ENSG00000248144	ENST00000515683	-	-	-	0	QTL_ALP,QTL_AST,QTL_BUN,QTL_DBP,QTL_HB,QTL_HT,QTL_MCH,QTL_MCV	8
4	99356205	C	T	rs371909715	MODIFIER	Upstream gene	ADH1C	ENSG00000248144	ENST00000515683	-	-	-	0	QTL_ALP,QTL_AST,QTL_DBP,QTL_HB,QTL_HT,QTL_MCH,QTL_MCV	7
4	99387332	T	TG	rs529313120	MODIFIER	Intergenic	-	-	-	-	-	-	0	QTL_ALB	1
4	99528816	C	A	rs28444681	MODIFIER	Intron	C4orf17	ENSG00000138813	ENST00000326581	-	-	Phe_571,Phe_571_5,Phe_571_51	3	QTL_ALT,QTL_AST,QTL_HDLC	3
4	99535677	C	T	rs7688705	MODIFIER	Intron	C4orf17	ENSG00000138813	ENST00000326581	-	-	-	0	QTL_ALT,QTL_AST,QTL_HDLC,QTL_TC	4
4	99552566	A	G	rs10030937	MODIFIER	Intron	TRMT10A	ENSG00000145331	ENST00000394876	-	-	Phe_571,Phe_571_5,Phe_571_51	3	QTL_ALT,QTL_AST,QTL_HDLC	3
4	99578179	A	C	rs28435607	MODIFIER	Intron	MTTP	ENSG00000138823	ENST00000265517	-	-	Phe_571,Phe_571_5	2	QTL_ALT,QTL_AST,QTL_HDLC	3
4	99617289	G	A	rs2220636	MODIFIER	Intron	MTTP	ENSG00000138823	ENST00000265517	-	-	Phe_571_5	1	QTL_ALT,QTL_AST,QTL_HDLC,QTL_TC	4
4	99654554	C	T	rs17029277	MODERATE	Missense	C4orf54	ENSG00000248713	ENST00000511828	c.95G>A	p.Arg32Gln	-	0	QTL_HEIGHT	1
4	100178690	G	A	rs539896818	MODIFIER	Intron	H2AZ1-DT	ENSG00000245322	ENST00000515026	-	-	Phe_365,Phe_365_1,Phe_365_11	3	-	0
4	100210636	T	C	rs2866209	MODIFIER	Intron	DDIT4L-AS1	ENSG00000249710	ENST00000515782	-	-	-	0	QTL_HBA1C,QTL_PLT	2
4	101787078	C	T	rs4371620	MODIFIER	Upstream gene	BANK1	ENSG00000153064	ENST00000322953	-	-	Phe_278,Phe_278_1,Phe_456	3	QTL_ALB,QTL_AST,QTL_BMI,QTL_CALCIUM,QTL_DBP,QTL_HDLC,QTL_MPV,QTL_SBP,QTL_WEIGHT	9
4	101787840	C	A	rs7377083	MODIFIER	Upstream gene	BANK1	ENSG00000153064	ENST00000322953	-	-	-	0	QTL_BMI,QTL_HDLC,QTL_WAIST,QTL_WEIGHT	4
4	101867478	T	TC	rs61300752	MODIFIER	Intron	BANK1	ENSG00000153064	ENST00000322953	-	-	Phe_204_1,Phe_204_12	2	QTL_ALB,QTL_BMI,QTL_DBP,QTL_HDLC,QTL_MPV,QTL_TP	6
4	101875207	CAG	C	rs10600502	MODIFIER	Intron	BANK1	ENSG00000153064	ENST00000322953	-	-	-	0	QTL_MPV,QTL_TP	2
4	102191313	A	G	rs6855246	MODIFIER	Intergenic	-	-	-	-	-	Phe_257,Phe_257_1,Phe_272_12,Phe_278,Phe_278_1,Phe_327,Phe_327_3,Phe_350,Phe_350_2,Phe_495,Phe_530,Phe_530_1,Phe_530_11,Phe_550_2,Phe_605,Phe_681,Phe_703,Phe_716,Phe_716_9,Phe_721,Phe_722,Phe_726,Phe_726_1,Phe_740,Phe_740_1,Phe_740_9,Phe_740_11,Phe_745,Phe_760,Phe_773	30	QTL_ALB,QTL_AST,QTL_BMI,QTL_CALCIUM,QTL_DBP,QTL_HB,QTL_HDLC,QTL_HEIGHT,QTL_HT,QTL_LDLC,QTL_MAP,QTL_MPV,QTL_NEUTRO,QTL_RBC,QTL_SBP,QTL_TC,QTL_TG,QTL_UA,QTL_WBC,QTL_WEIGHT	20
4	102225731	A	C	rs35225200	MODIFIER	Intergenic	-	-	-	-	-	Phe_250,Phe_250_2,Phe_250_24,Phe_257,Phe_257_1,Phe_272_12,Phe_278,Phe_278_1,Phe_327,Phe_327_3,Phe_350,Phe_350_2,Phe_495,Phe_530,Phe_530_1,Phe_530_11,Phe_532,Phe_550_2,Phe_605,Phe_681,Phe_703,Phe_707,Phe_716,Phe_716_9,Phe_720,Phe_721,Phe_722,Phe_726,Phe_726_1,Phe_735,Phe_740,Phe_740_1,Phe_740_9,Phe_740_11,Phe_745,Phe_760,Phe_773,Phe_840	38	QTL_ALB,QTL_AST,QTL_BMI,QTL_CALCIUM,QTL_DBP,QTL_GTP,QTL_HB,QTL_HDLC,QTL_HEIGHT,QTL_HT,QTL_LDLC,QTL_MAP,QTL_MPV,QTL_NEUTRO,QTL_RBC,QTL_SBP,QTL_TC,QTL_TG,QTL_UA,QTL_WBC,QTL_WEIGHT	21
4	102225733	A	T	rs35518360	MODIFIER	Intergenic	-	-	-	-	-	Phe_250,Phe_250_2,Phe_250_24,Phe_257,Phe_257_1,Phe_272_12,Phe_278,Phe_278_1,Phe_327,Phe_327_3,Phe_350,Phe_350_2,Phe_495,Phe_530,Phe_530_1,Phe_530_11,Phe_532,Phe_550_2,Phe_605,Phe_681,Phe_703,Phe_707,Phe_716,Phe_716_9,Phe_720,Phe_721,Phe_722,Phe_726,Phe_726_1,Phe_735,Phe_740,Phe_740_1,Phe_740_9,Phe_740_11,Phe_745,Phe_760,Phe_773,Phe_840	38	QTL_ALB,QTL_ALT,QTL_AST,QTL_BMI,QTL_CALCIUM,QTL_DBP,QTL_GTP,QTL_HB,QTL_HDLC,QTL_HEIGHT,QTL_HT,QTL_LDLC,QTL_MAP,QTL_MPV,QTL_NEUTRO,QTL_RBC,QTL_SBP,QTL_TC,QTL_TG,QTL_UA,QTL_WBC,QTL_WEIGHT	22
4	102256329	T	C	rs2298751	MODIFIER	Intron	SLC39A8	ENSG00000138821	ENST00000424970	-	-	Phe_722_9	1	-	0
4	102267552	C	T	rs13107325	MODERATE	Missense	SLC39A8	ENSG00000138821	ENST00000356736	c.1171G>A	p.Ala391Thr	Phe_110,Phe_250,Phe_250_2,Phe_250_24,Phe_257,Phe_257_1,Phe_272_12,Phe_278,Phe_278_1,Phe_327,Phe_327_3,Phe_338,Phe_350,Phe_350_2,Phe_401_1,Phe_476,Phe_495,Phe_512_8,Phe_530,Phe_530_1,Phe_530_11,Phe_532,Phe_550_2,Phe_605,Phe_681,Phe_703,Phe_703_1,Phe_707,Phe_716,Phe_716_9,Phe_720,Phe_721,Phe_721_1,Phe_722,Phe_722_6,Phe_726,Phe_726_1,Phe_735,Phe_740,Phe_740_1,Phe_740_9,Phe_740_11,Phe_745,Phe_760,Phe_773,Phe_840	46	QTL_ALB,QTL_AST,QTL_BMI,QTL_CALCIUM,QTL_DBP,QTL_EGFR,QTL_HB,QTL_HDLC,QTL_HEIGHT,QTL_HT,QTL_LDLC,QTL_MPV,QTL_NEUTRO,QTL_RBC,QTL_SBP,QTL_TC,QTL_TG,QTL_WBC,QTL_WEIGHT	19
4	102276925	A	G	rs13135092	MODIFIER	Intron	SLC39A8	ENSG00000138821	ENST00000356736	-	-	Phe_250,Phe_250_2,Phe_250_24,Phe_272_12,Phe_278,Phe_278_1,Phe_327,Phe_327_3,Phe_350,Phe_350_2,Phe_476,Phe_495,Phe_530,Phe_530_1,Phe_530_11,Phe_532,Phe_550_2,Phe_605,Phe_681,Phe_703,Phe_703_1,Phe_707,Phe_716,Phe_716_9,Phe_720,Phe_721,Phe_721_1,Phe_722,Phe_726,Phe_726_1,Phe_735,Phe_740,Phe_740_1,Phe_740_9,Phe_740_11,Phe_745,Phe_760,Phe_773	38	QTL_ALB,QTL_AST,QTL_BMI,QTL_CALCIUM,QTL_DBP,QTL_GTP,QTL_HB,QTL_HDLC,QTL_HEIGHT,QTL_HT,QTL_LDLC,QTL_MAP,QTL_MPV,QTL_NEUTRO,QTL_RBC,QTL_SBP,QTL_TC,QTL_TG,QTL_UA,QTL_WBC,QTL_WEIGHT	21
4	102299244	C	T	rs170869	MODIFIER	Intron	SLC39A8	ENSG00000138821	ENST00000356736	-	-	Phe_250,Phe_250_2,Phe_250_6,Phe_278,Phe_278_1,Phe_327,Phe_327_3,Phe_350,Phe_350_2,Phe_726_1,Phe_740,Phe_740_1,Phe_740_9,Phe_740_11	14	QTL_ALB,QTL_AST,QTL_BMI,QTL_CALCIUM,QTL_DBP,QTL_HB,QTL_HDLC,QTL_HEIGHT,QTL_HT,QTL_LDLC,QTL_SBP,QTL_TC,QTL_TG,QTL_WEIGHT	14
4	102347606	G	A	rs2054394	MODIFIER	Upstream gene	SLC39A8	ENSG00000138821	ENST00000356736	-	-	-	0	QTL_RDW	1
4	102479161	C	T	rs4624655	MODIFIER	Intergenic	-	-	-	-	-	Phe_474_2	1	QTL_CRE,QTL_LYMPH,QTL_MCH,QTL_MCV,QTL_MONO,QTL_NEUTRO,QTL_TP	7
4	102480566	A	G	rs141936164	MODIFIER	Intergenic	-	-	-	-	-	Phe_242_1,Phe_474_2	2	QTL_CRE,QTL_HEIGHT,QTL_LYMPH,QTL_MCH,QTL_MCV,QTL_MONO,QTL_NEUTRO,QTL_TP	8
4	102489877	A	T	rs2168805	MODIFIER	Intergenic	-	-	-	-	-	Phe_474_2	1	QTL_CRE,QTL_HEIGHT,QTL_LYMPH,QTL_MCH,QTL_MCV,QTL_MONO,QTL_NEUTRO,QTL_TP	8
4	102502169	G	T	rs2272676	MODIFIER	Intron	NFKB1	ENSG00000109320	ENST00000226574	-	-	Phe_474_2	1	QTL_CRE,QTL_EGFRCYSC,QTL_HEIGHT,QTL_LYMPH,QTL_MCH,QTL_MCV,QTL_MONO,QTL_NEUTRO,QTL_TP	9
4	102527974	A	G	rs113473633	MODIFIER	Intron	NFKB1	ENSG00000109320	ENST00000226574	-	-	-	0	QTL_EOSINO,QTL_LYMPH	2
4	102579650	T	A	rs13149243	MODIFIER	Intron	NFKB1	ENSG00000109320	ENST00000226574	-	-	Phe_335,Phe_374	2	QTL_CRE,QTL_EGFR,QTL_LYMPH	3
4	102587868	A	T	rs3774957	MODIFIER	Intron	NFKB1	ENSG00000109320	ENST00000226574	-	-	Phe_242_1,Phe_335,Phe_474_2	3	QTL_CRE,QTL_CYSC,QTL_EGFRCYSC,QTL_EGFR,QTL_HEIGHT,QTL_LYMPH,QTL_MCV,QTL_MONO,QTL_TP	9
4	102593898	G	T	rs4648052	MODIFIER	Intron	NFKB1	ENSG00000109320	ENST00000226574	-	-	Phe_474_2	1	QTL_CRE,QTL_EGFRCYSC,QTL_EGFR,QTL_HDLC,QTL_HEIGHT,QTL_LYMPH,QTL_MCV,QTL_MONO,QTL_TP	9
4	102598330	A	G	rs3774964	MODIFIER	Intron	NFKB1	ENSG00000109320	ENST00000226574	-	-	Phe_474_2	1	QTL_CRE,QTL_EGFRCYSC,QTL_EGFR,QTL_HDLC,QTL_HEIGHT,QTL_LYMPH,QTL_MCV,QTL_MONO,QTL_TP	9
4	102632508	G	A	rs735404	MODIFIER	Intron	MANBA	ENSG00000109323	ENST00000647097	-	-	Phe_335,Phe_696_41	2	QTL_BUN,QTL_CRE,QTL_CYSC,QTL_EGFRCYSC,QTL_EGFR,QTL_HBA1C,QTL_LYMPH	7
4	102632769	C	T	rs1077358	MODIFIER	Intron	MANBA	ENSG00000109323	ENST00000647097	-	-	Phe_335,Phe_696_41	2	QTL_BUN,QTL_CRE,QTL_CYSC,QTL_EGFRCYSC,QTL_EGFR,QTL_HBA1C,QTL_LYMPH	7
4	102633173	C	CT	rs5860730	MODIFIER	Intron	MANBA	ENSG00000109323	ENST00000647097	-	-	Phe_335,Phe_696_41	2	QTL_BUN,QTL_CRE,QTL_CYSC,QTL_EGFRCYSC,QTL_EGFR,QTL_HBA1C,QTL_LYMPH	7
4	102651965	TTTAA	T	rs33945021	MODIFIER	Intron	MANBA	ENSG00000109323	ENST00000647097	-	-	Phe_381_11	1	QTL_ALP,QTL_BUN,QTL_CRE,QTL_CYSC,QTL_EGFRCYSC,QTL_EGFR,QTL_LYMPH	7
4	102665820	C	T	rs227361	MODIFIER	Intron	MANBA	ENSG00000109323	ENST00000647097	-	-	Phe_250,Phe_250_2,Phe_696,Phe_696_4,Phe_696_41	5	QTL_ALP,QTL_ALT,QTL_BUN,QTL_CRE,QTL_CYSC,QTL_DBP,QTL_EGFRCYSC,QTL_EGFR,QTL_GLU,QTL_HBA1C,QTL_LYMPH	11
4	102690688	C	T	rs227368	MODERATE	Missense	MANBA	ENSG00000109323	ENST00000647097	c.757G>A	p.Val253Ile	Phe_250,Phe_250_2,Phe_696,Phe_696_4,Phe_696_41	5	QTL_ALT,QTL_BUN,QTL_CRE,QTL_CYSC,QTL_DBP,QTL_EGFRCYSC,QTL_EGFR,QTL_GLU,QTL_HBA1C,QTL_LYMPH	10
4	102766860	T	C	rs223481	MODIFIER	Intergenic	-	-	-	-	-	Phe_250,Phe_250_2,Phe_335,Phe_401,Phe_401_1,Phe_427_2,Phe_571	7	QTL_ALP,QTL_ALT,QTL_BUN,QTL_CRE,QTL_CYSC,QTL_DBP,QTL_EGFRCYSC,QTL_EGFR,QTL_GLU,QTL_HBA1C,QTL_LYMPH	11
4	102767912	C	T	rs150899	MODIFIER	Intergenic	-	-	-	-	-	Phe_250,Phe_250_2,Phe_335,Phe_401,Phe_401_1,Phe_427_2,Phe_571	7	QTL_ALP,QTL_ALT,QTL_BUN,QTL_CRE,QTL_CYSC,QTL_DBP,QTL_EGFRCYSC,QTL_EGFR,QTL_GLU,QTL_HBA1C,QTL_LYMPH	11
4	102771186	T	C	rs150896	MODIFIER	Intergenic	-	-	-	-	-	Phe_250,Phe_250_2,Phe_335,Phe_401,Phe_401_1,Phe_427_2,Phe_571	7	QTL_ALP,QTL_ALT,QTL_BUN,QTL_CRE,QTL_CYSC,QTL_DBP,QTL_EGFRCYSC,QTL_EGFR,QTL_GLU,QTL_HBA1C,QTL_LYMPH	11
4	102779721	C	T	rs223467	MODIFIER	Intergenic	-	-	-	-	-	Phe_250,Phe_250_2,Phe_335,Phe_401,Phe_401_1,Phe_427_2,Phe_571	7	QTL_ALP,QTL_ALT,QTL_BUN,QTL_CRE,QTL_CYSC,QTL_DBP,QTL_EGFRCYSC,QTL_EGFR,QTL_GLU,QTL_HBA1C,QTL_LYMPH	11
4	102827718	T	TCTC	rs34654981	MODIFIER	Upstream gene	UBE2D3	ENSG00000109332	ENST00000453744	-	-	Phe_427_2	1	QTL_ALP,QTL_BUN,QTL_CRE,QTL_CYSC,QTL_DBP,QTL_EGFRCYSC,QTL_EGFR,QTL_HBA1C,QTL_LYMPH	9
4	102837144	T	C	rs223374	MODIFIER	Intron	UBE2D3-AS1	ENSG00000246560	ENST00000501133	-	-	Phe_250,Phe_250_2,Phe_401,Phe_401_1,Phe_427_2,Phe_728_71	6	QTL_ALT,QTL_BMI,QTL_BUN,QTL_CRE,QTL_CYSC,QTL_DBP,QTL_EGFRCYSC,QTL_EGFR,QTL_GLU,QTL_HBA1C	10
4	102872502	T	C	rs223330	MODIFIER	Intron	CISD2	ENSG00000145354	ENST00000273986	-	-	Phe_250,Phe_250_2,Phe_335,Phe_401,Phe_401_1,Phe_427_2	6	QTL_ALP,QTL_ALT,QTL_BUN,QTL_CRE,QTL_CYSC,QTL_DBP,QTL_EGFRCYSC,QTL_EGFR,QTL_GLU,QTL_HBA1C,QTL_LYMPH	11
4	102896374	C	T	rs10012413	MODIFIER	Downstream gene	SLC9B1	ENSG00000164037	ENST00000296422	-	-	Phe_250,Phe_250_2,Phe_335,Phe_401,Phe_401_1,Phe_427_2	6	QTL_ALP,QTL_ALT,QTL_BUN,QTL_CRE,QTL_CYSC,QTL_DBP,QTL_EGFRCYSC,QTL_EGFR,QTL_GLU,QTL_HBA1C,QTL_LYMPH	11
4	102909368	C	T	rs4699035	MODIFIER	Intron	SLC9B1	ENSG00000164037	ENST00000296422	-	-	Phe_250,Phe_250_2,Phe_335,Phe_401,Phe_401_1,Phe_427_2	6	QTL_ALP,QTL_ALT,QTL_BUN,QTL_CRE,QTL_CYSC,QTL_DBP,QTL_EGFRCYSC,QTL_EGFR,QTL_GLU,QTL_HBA1C,QTL_LYMPH	11
4	102943503	G	A	rs9884397	MODIFIER	Intron	SLC9B1	ENSG00000164037	ENST00000296422	-	-	Phe_250,Phe_250_2,Phe_401,Phe_401_1,Phe_427_2	5	QTL_ALP,QTL_ALT,QTL_BUN,QTL_CRE,QTL_CYSC,QTL_DBP,QTL_EGFRCYSC,QTL_EGFR,QTL_GLU,QTL_HBA1C,QTL_LYMPH	11
4	102944814	T	C	rs4280731	MODIFIER	Intron	SLC9B1	ENSG00000164037	ENST00000296422	-	-	Phe_250,Phe_250_2,Phe_401,Phe_401_1,Phe_728_71	5	QTL_ALP,QTL_ALT,QTL_BUN,QTL_CRE,QTL_CYSC,QTL_DBP,QTL_EGFRCYSC,QTL_EGFR,QTL_GLU,QTL_HBA1C	10
4	102955903	G	A	rs4235408	MODIFIER	Intron	SLC9B1	ENSG00000164037	ENST00000296422	-	-	Phe_250,Phe_250_2,Phe_401,Phe_401_1,Phe_427_2	5	QTL_ALP,QTL_ALT,QTL_BUN,QTL_CRE,QTL_CYSC,QTL_DBP,QTL_EGFRCYSC,QTL_EGFR,QTL_GLU,QTL_HBA1C,QTL_LYMPH	11
4	102987574	G	T	rs6810668	MODIFIER	Intron	SLC9B1	ENSG00000164037	ENST00000296422	-	-	Phe_250,Phe_250_2,Phe_401,Phe_401_1,Phe_427_2	5	QTL_ALP,QTL_ALT,QTL_BUN,QTL_CRE,QTL_CYSC,QTL_DBP,QTL_EGFRCYSC,QTL_EGFR,QTL_GLU,QTL_HBA1C,QTL_LYMPH	11
4	102994461	T	C	rs3960788	MODIFIER	Intron	SLC9B1	ENSG00000164037	ENST00000296422	-	-	Phe_250,Phe_250_2,Phe_401,Phe_401_1,Phe_427_2	5	QTL_ALP,QTL_ALT,QTL_BUN,QTL_CRE,QTL_CYSC,QTL_DBP,QTL_EGFRCYSC,QTL_EGFR,QTL_GLU,QTL_HBA1C,QTL_LYMPH	11
4	103035799	C	T	rs13130741	MODIFIER	Intron	SLC9B2	ENSG00000164038	ENST00000394785	-	-	Phe_250,Phe_250_2,Phe_335,Phe_401,Phe_401_1,Phe_427_2	6	QTL_ALP,QTL_ALT,QTL_BUN,QTL_CRE,QTL_CYSC,QTL_DBP,QTL_EGFRCYSC,QTL_EGFR,QTL_GLU,QTL_HBA1C,QTL_LYMPH	11
4	103160938	T	C	rs75810911	MODIFIER	Intron	CENPE	ENSG00000138778	ENST00000265148	-	-	Phe_367_9	1	-	0
4	103360429	A	T	rs6533085	MODIFIER	Intron	LINC02428	ENSG00000248740	ENST00000656681	-	-	Phe_250_6	1	QTL_BMI,QTL_CRE,QTL_CYSC,QTL_DBP,QTL_EGFRCYSC,QTL_EGFR,QTL_HDLC,QTL_HEIGHT	8
4	103416412	T	C	rs114601774	MODIFIER	Intron	LINC02428	ENSG00000248740	ENST00000656681	-	-	Phe_257,Phe_257_1	2	-	0
4	103657950	A	AGGAATGTGCACAT	rs146705358	MODIFIER	Intron	TACR3	ENSG00000169836	ENST00000304883	-	-	Phe_627	1	QTL_HEIGHT	1
4	104727126	C	A	rs2522501	MODIFIER	Intron	-	ENSG00000248242	ENST00000515127	-	-	-	0	QTL_BMI,QTL_WEIGHT	2
4	104884951	A	T	rs144317085	MODIFIER	Intron	-	ENSG00000248242	ENST00000515127	-	-	Phe_200,Phe_200_1	2	QTL_MCH,QTL_MCV,QTL_MONO,QTL_NEUTRO,QTL_PLT,QTL_RBC,QTL_WBC	7
4	104931396	T	C	rs4698928	MODIFIER	Intron	-	ENSG00000248242	ENST00000515127	-	-	Phe_153	1	QTL_HEIGHT	1
4	104943379	C	T	rs79901204	MODIFIER	Intron	-	ENSG00000248242	ENST00000515127	-	-	-	0	QTL_BASO,QTL_MONO,QTL_PLT	3
4	105112108	T	G	rs1034677	MODIFIER	Intron	-	ENSG00000248373	ENST00000671069	-	-	Phe_622	1	QTL_ALP,QTL_LYMPH,QTL_MPV,QTL_PLT	4
4	105114278	A	C	rs4699156	MODIFIER	Intron	-	ENSG00000248373	ENST00000671069	-	-	-	0	QTL_LYMPH,QTL_MPV,QTL_PLT	3
4	105117012	G	T	rs17429745	MODIFIER	Intron	-	ENSG00000248373	ENST00000671069	-	-	Phe_185	1	QTL_ALP,QTL_MPV,QTL_NEUTRO	3
4	105129808	G	GC	rs5860793	MODIFIER	Intergenic	-	-	-	-	-	Phe_185,Phe_216,Phe_474_2	3	QTL_CRE,QTL_EGFR,QTL_HEIGHT,QTL_LYMPH,QTL_NEUTRO,QTL_WEIGHT	6
4	105140377	C	A	rs7679673	MODIFIER	Intron	-	ENSG00000251259	ENST00000504082	-	-	Phe_185	1	QTL_ALP,QTL_CRE,QTL_HEIGHT,QTL_LYMPH,QTL_MONO,QTL_MPV,QTL_NEUTRO,QTL_WBC	8
4	105144151	C	G	rs10007915	MODIFIER	Upstream gene	TET2	ENSG00000168769	ENST00000380013	-	-	Phe_172_2,Phe_185	2	QTL_ALP,QTL_CRE,QTL_EGFR,QTL_HEIGHT,QTL_LYMPH,QTL_MONO,QTL_MPV,QTL_NEUTRO,QTL_WBC	9
4	105147856	G	T	rs62331150	MODIFIER	Intron	TET2	ENSG00000168769	ENST00000380013	-	-	Phe_185	1	QTL_BUN,QTL_HBA1C,QTL_HEIGHT,QTL_LYMPH,QTL_NEUTRO,QTL_WEIGHT	6
4	105149907	A	G	rs974801	MODIFIER	Intron	TET2	ENSG00000168769	ENST00000380013	-	-	Phe_274,Phe_274_1,Phe_471	3	QTL_CALCIUM,QTL_CRE,QTL_EGFR,QTL_GLU,QTL_HBA1C,QTL_HDLC,QTL_HEIGHT,QTL_LYMPH,QTL_WEIGHT	9
4	105150440	T	A	rs763480	MODIFIER	Intron	TET2	ENSG00000168769	ENST00000380013	-	-	Phe_185	1	QTL_GLU,QTL_HBA1C,QTL_NEUTRO,QTL_WBC	4
4	105155592	A	G	rs12643257	MODIFIER	Intron	TET2	ENSG00000168769	ENST00000380013	-	-	Phe_274,Phe_274_1	2	QTL_CALCIUM,QTL_CRE,QTL_EGFR,QTL_HBA1C,QTL_HEIGHT,QTL_LYMPH,QTL_WEIGHT	7
4	105156940	A	G	rs11728350	MODIFIER	Intron	TET2	ENSG00000168769	ENST00000380013	-	-	Phe_185,Phe_250_2	2	QTL_GLU,QTL_HBA1C,QTL_NEUTRO,QTL_WBC	4
4	105173270	G	A	rs2903385	MODIFIER	Intron	TET2	ENSG00000168769	ENST00000380013	-	-	-	0	QTL_HBA1C,QTL_HEIGHT,QTL_LYMPH,QTL_WEIGHT	4
4	105194551	A	G	rs17430251	MODIFIER	Intron	TET2	ENSG00000168769	ENST00000380013	-	-	Phe_185	1	QTL_GLU,QTL_HBA1C,QTL_MPV,QTL_NEUTRO	4
4	105253674	A	T	rs4698935	MODIFIER	Intron	TET2	ENSG00000168769	ENST00000380013	-	-	Phe_185,Phe_411_4	2	QTL_CALCIUM,QTL_HEIGHT,QTL_WEIGHT	3
4	105260413	G	A	rs72665944	MODIFIER	Intron	TET2	ENSG00000168769	ENST00000380013	-	-	-	0	QTL_EOSINO,QTL_HEIGHT,QTL_LYMPH	3
4	105278348	A	T	rs2647257	MODIFIER	3'UTR	TET2	ENSG00000168769	ENST00000380013	-	-	Phe_185,Phe_216,Phe_474_2	3	QTL_ALP,QTL_HEIGHT,QTL_LYMPH,QTL_NEUTRO,QTL_WEIGHT	5
4	105288140	T	TG	rs75249355	MODIFIER	Intergenic	-	-	-	-	-	-	0	QTL_MONO,QTL_PLT,QTL_WBC	3
4	105293182	T	A	rs2955170	MODIFIER	Upstream gene	RN7SL89P	ENSG00000243383	ENST00000480252	-	-	Phe_185,Phe_216	2	QTL_CRE,QTL_EGFR,QTL_HEIGHT,QTL_LYMPH,QTL_NEUTRO,QTL_UA,QTL_WEIGHT	7
4	105295510	A	G	rs2101975	MODIFIER	Downstream gene	RN7SL89P	ENSG00000243383	ENST00000480252	-	-	Phe_185,Phe_216	2	QTL_HEIGHT,QTL_LYMPH,QTL_NEUTRO,QTL_PLT,QTL_TP,QTL_WEIGHT	6
4	105296201	G	T	rs2726513	MODIFIER	Downstream gene	RN7SL89P	ENSG00000243383	ENST00000480252	-	-	Phe_185,Phe_216,Phe_474_2	3	QTL_HEIGHT,QTL_LYMPH,QTL_NEUTRO,QTL_WEIGHT	4
4	105420668	C	T	rs2636713	MODIFIER	Intron	PPA2	ENSG00000138777	ENST00000341695	-	-	Phe_185,Phe_225	2	QTL_NEUTRO	1
4	105433539	T	A	rs17035581	MODIFIER	Intron	PPA2	ENSG00000138777	ENST00000341695	-	-	Phe_185	1	QTL_HEIGHT,QTL_TP	2
4	105509424	G	A	rs2214402	MODIFIER	Intergenic	-	-	-	-	-	Phe_185,Phe_726	2	-	0
4	105897896	G	A	rs34712979	LOW	Splice polypyrimidine tract	NPNT	ENSG00000168743	ENST00000379987	-	-	Phe_495,Phe_496	2	-	0
4	105989801	C	T	rs56388530	MODIFIER	Intron	NPNT	ENSG00000168743	ENST00000505917	-	-	Phe_365,Phe_365_1,Phe_401,Phe_401_1	4	QTL_DBP,QTL_MAP,QTL_PP,QTL_SBP	4
4	105990585	G	C	rs13112725	MODIFIER	Intron	NPNT	ENSG00000168743	ENST00000505917	-	-	Phe_401,Phe_401_1	2	QTL_DBP,QTL_MAP,QTL_PP,QTL_SBP	4
4	107745912	TAGTAA	T	rs59463313	MODIFIER	Intergenic	-	-	-	-	-	-	0	QTL_NEUTRO	1
4	108081403	C	T	rs3819199	MODIFIER	Intron	LEF1	ENSG00000138795	ENST00000265165	-	-	Phe_204_1,Phe_401,Phe_401_1	3	QTL_SBP	1
4	108088540	C	T	rs7676998	MODIFIER	Intron	LEF1	ENSG00000138795	ENST00000265165	-	-	Phe_204_1,Phe_401,Phe_401_1	3	QTL_SBP	1
4	108117498	G	A	rs4245930	MODIFIER	Intron	LEF1	ENSG00000138795	ENST00000265165	-	-	Phe_401,Phe_401_1	2	QTL_DBP,QTL_SBP	2
4	108141354	C	T	rs12503104	MODIFIER	Intron	LEF1	ENSG00000138795	ENST00000265165	-	-	Phe_204_1,Phe_204_12,Phe_401_1	3	-	0
4	108163117	C	T	rs2221339	MODIFIER	Intron	LEF1	ENSG00000138795	ENST00000265165	-	-	Phe_208	1	-	0
4	108216398	G	A	rs12502542	MODIFIER	Intron	LEF1-AS1	ENSG00000232021	ENST00000665040	-	-	Phe_395,Phe_395_2	2	-	0
4	108536277	A	G	rs4593211	MODIFIER	Downstream gene	RPL34-DT	ENSG00000234492	ENST00000507248	-	-	-	0	QTL_HEIGHT	1
4	108789838	G	GGGTCAGGA	rs55722956	MODIFIER	Upstream gene	RCC2P8	ENSG00000250185	ENST00000502779	-	-	-	0	QTL_CRE,QTL_EGFRCYSC,QTL_EGFR	3
4	109113640	C	T	rs55810387	MODIFIER	Intron	COL25A1	ENSG00000188517	ENST00000399132	-	-	-	0	QTL_ALB	1
4	109358369	C	T	rs71603021	MODIFIER	Intron	SEC24B-AS1	ENSG00000247950	ENST00000654972	-	-	Phe_411_2	1	-	0
4	109657070	T	A	rs189866430	MODIFIER	Intron	MCUB	ENSG00000005059	ENST00000394650	-	-	-	0	QTL_HDLC,QTL_TG	2
4	109764664	C	T	rs141853578	MODERATE	Missense	CFI	ENSG00000205403	ENST00000394634	c.355G>A	p.Gly119Arg	Phe_362,Phe_362_2,Phe_362_29	3	-	0
4	109844281	T	C	rs9990841	MODIFIER	3'UTR	RRH	ENSG00000180245	ENST00000317735	-	-	Phe_185	1	-	0
4	109921984	T	C	rs62327604	MODIFIER	Intron	EGF	ENSG00000138798	ENST00000265171	-	-	-	0	QTL_HBA1C,QTL_LYMPH,QTL_MCHC,QTL_MCV,QTL_MONO,QTL_PLT,QTL_WBC	7
4	109927638	A	G	rs10025276	MODIFIER	Intron	EGF	ENSG00000138798	ENST00000265171	-	-	-	0	QTL_HBA1C,QTL_LYMPH,QTL_MCHC,QTL_MCV,QTL_MONO,QTL_PLT,QTL_WBC	7
4	109952770	T	C	rs3796944	MODIFIER	Intron	EGF	ENSG00000138798	ENST00000265171	-	-	-	0	QTL_HBA1C,QTL_LYMPH,QTL_MCHC,QTL_MCV,QTL_MONO,QTL_PLT,QTL_WBC	7
4	110011233	G	GC	rs11569144	HIGH	Frameshift	EGF	ENSG00000138798	ENST00000265171	c.3406dup	p.Gln1136ProfsTer18	-	0	QTL_HBA1C,QTL_LYMPH,QTL_MCV,QTL_MONO,QTL_PLT,QTL_WBC	6
4	110021121	G	C	rs7699288	MODIFIER	Intergenic	-	-	-	-	-	-	0	QTL_HBA1C,QTL_LYMPH,QTL_MCHC,QTL_MCV,QTL_MONO,QTL_PLT,QTL_WBC	7
4	110207431	C	T	rs5022521	MODIFIER	Intergenic	-	-	-	-	-	-	0	QTL_ALP	1
4	110417121	T	C	rs9994289	MODIFIER	Non coding transcript exon	ZNF969P	ENSG00000251046	ENST00000510345	-	-	Phe_401,Phe_401_1	2	QTL_DBP,QTL_MAP,QTL_SBP	3
4	110435065	C	A	rs11936009	MODIFIER	Upstream gene	-	ENSG00000199894	ENST00000363024	-	-	Phe_401,Phe_401_1	2	QTL_DBP,QTL_MAP,QTL_SBP	3
4	110457880	G	T	rs10000348	MODIFIER	Intron	ENPEP	ENSG00000138792	ENST00000510961	-	-	Phe_401,Phe_401_1	2	QTL_DBP,QTL_MAP,QTL_SBP	3
4	110484920	T	TGCAC	rs70956447	MODIFIER	Intron	ENPEP	ENSG00000138792	ENST00000265162	-	-	Phe_401,Phe_401_1,Phe_401_21,Phe_427_2	4	QTL_DBP,QTL_MAP,QTL_SBP	3
4	110622185	T	C	rs28510307	MODIFIER	Intron	PITX2	ENSG00000164093	ENST00000644743	-	-	Phe_540_11,Phe_550_4	2	-	0
4	110670875	A	AT	rs5861016	MODIFIER	Intergenic	-	-	-	-	-	Phe_286,Phe_286_7,Phe_395,Phe_426_91,Phe_427,Phe_427_2,Phe_427_9,Phe_540_11	8	-	0
4	110748064	T	C	rs2634071	MODIFIER	Intergenic	-	-	-	-	-	Phe_286,Phe_286_7,Phe_425,Phe_425_1,Phe_426,Phe_426_9,Phe_426_91,Phe_427,Phe_427_2,Phe_427_5,Phe_427_8,Phe_427_9,Phe_428,Phe_428_1,Phe_428_2,Phe_540,Phe_540_1,Phe_540_11	18	-	0
4	110755945	A	G	rs17042121	MODIFIER	Intergenic	-	-	-	-	-	Phe_286,Phe_286_7,Phe_425,Phe_425_1,Phe_426,Phe_426_9,Phe_426_91,Phe_427,Phe_427_2,Phe_427_5,Phe_427_8,Phe_427_9,Phe_428,Phe_428_1,Phe_428_2,Phe_433_2,Phe_540,Phe_540_1,Phe_540_11	19	-	0
4	110757980	A	G	rs200657990	MODIFIER	Intergenic	-	-	-	-	-	Phe_286,Phe_286_7,Phe_426_9,Phe_426_91,Phe_427,Phe_427_2,Phe_427_5,Phe_427_8,Phe_427_9,Phe_428,Phe_428_1,Phe_428_2,Phe_540,Phe_540_1,Phe_540_11	15	-	0
4	110759046	T	A	rs75259736	MODIFIER	Intergenic	-	-	-	-	-	Phe_286,Phe_286_7,Phe_411,Phe_425,Phe_425_1,Phe_426,Phe_426_9,Phe_426_91,Phe_427,Phe_427_2,Phe_427_5,Phe_427_8,Phe_427_9,Phe_428,Phe_428_1,Phe_428_2,Phe_540,Phe_540_1,Phe_540_11	19	-	0
4	110760345	T	G	rs7440002	MODIFIER	Intergenic	-	-	-	-	-	Phe_286,Phe_286_7,Phe_411,Phe_425,Phe_425_1,Phe_426,Phe_426_9,Phe_426_91,Phe_427,Phe_427_2,Phe_427_5,Phe_427_8,Phe_427_9,Phe_428,Phe_428_1,Phe_428_2,Phe_540,Phe_540_1,Phe_540_11	19	QTL_SBP	1
4	110762205	T	C	rs143260331	MODIFIER	Intergenic	-	-	-	-	-	Phe_286,Phe_286_7,Phe_425,Phe_425_1,Phe_426,Phe_426_9,Phe_426_91,Phe_427,Phe_427_2,Phe_427_5,Phe_427_8,Phe_427_9,Phe_428,Phe_428_1,Phe_428_2,Phe_433_2,Phe_540,Phe_540_1,Phe_540_11	19	-	0
4	110774266	A	G	rs1906618	MODIFIER	Intergenic	-	-	-	-	-	Phe_286,Phe_286_7,Phe_425,Phe_425_1,Phe_426,Phe_426_9,Phe_426_91,Phe_427,Phe_427_2,Phe_427_5,Phe_427_8,Phe_427_9,Phe_428,Phe_428_1,Phe_428_2,Phe_433_2,Phe_540,Phe_540_1,Phe_540_11	19	-	0
4	110775495	A	T	rs6847935	MODIFIER	Intergenic	-	-	-	-	-	Phe_286,Phe_286_7,Phe_411,Phe_425,Phe_425_1,Phe_426,Phe_426_9,Phe_426_91,Phe_427,Phe_427_2,Phe_427_5,Phe_427_8,Phe_427_9,Phe_428,Phe_428_1,Phe_428_2,Phe_433_2,Phe_540,Phe_540_1,Phe_540_11	20	-	0
4	110780277	A	G	rs59788391	MODIFIER	Intergenic	-	-	-	-	-	Phe_286,Phe_286_7,Phe_425,Phe_425_1,Phe_426,Phe_426_9,Phe_426_91,Phe_427,Phe_427_2,Phe_427_5,Phe_427_8,Phe_427_9,Phe_428,Phe_428_1,Phe_428_2,Phe_433_2,Phe_540,Phe_540_1,Phe_540_11	19	-	0
4	110783380	A	T	rs6854111	MODIFIER	Intergenic	-	-	-	-	-	Phe_286,Phe_286_7,Phe_411,Phe_425,Phe_425_1,Phe_426,Phe_426_9,Phe_426_91,Phe_427,Phe_427_2,Phe_427_5,Phe_427_8,Phe_427_9,Phe_428,Phe_428_1,Phe_428_2,Phe_540,Phe_540_1,Phe_540_11	19	QTL_SBP	1
4	110789386	C	T	rs61303432	MODIFIER	Intergenic	-	-	-	-	-	Phe_286,Phe_286_7,Phe_425,Phe_425_1,Phe_426,Phe_426_9,Phe_426_91,Phe_427,Phe_427_2,Phe_427_5,Phe_427_8,Phe_427_9,Phe_428,Phe_428_1,Phe_428_2,Phe_433_2,Phe_540,Phe_540_1,Phe_540_11	19	-	0
4	110793263	T	G	rs13143308	MODIFIER	Upstream gene	LINC01438	ENSG00000249519	ENST00000512794	-	-	Phe_286,Phe_286_7,Phe_411,Phe_425,Phe_426,Phe_426_9,Phe_426_91,Phe_427,Phe_427_2,Phe_427_5,Phe_427_8,Phe_427_9,Phe_428,Phe_428_1,Phe_428_2,Phe_540,Phe_540_1,Phe_540_11	18	QTL_SBP	1
4	110795357	C	T	rs12644625	MODIFIER	Intron	LINC01438	ENSG00000249519	ENST00000512794	-	-	Phe_286,Phe_286_7,Phe_425,Phe_425_1,Phe_426,Phe_426_9,Phe_426_91,Phe_427,Phe_427_2,Phe_427_5,Phe_427_8,Phe_427_9,Phe_428,Phe_428_1,Phe_428_2,Phe_433_2,Phe_540,Phe_540_1,Phe_540_11	19	-	0
4	110804662	A	T	rs7697491	MODIFIER	Intergenic	-	-	-	-	-	Phe_286,Phe_427,Phe_427_2,Phe_427_8,Phe_428,Phe_428_1,Phe_428_2,Phe_540,Phe_540_1,Phe_540_11	10	-	0
4	110810958	G	A	rs3866831	MODIFIER	Intergenic	-	-	-	-	-	Phe_286,Phe_427,Phe_427_2,Phe_427_8,Phe_428,Phe_428_1,Phe_428_2,Phe_540,Phe_540_1,Phe_540_11	10	-	0
4	111042563	C	T	rs17527016	MODIFIER	Intron	-	ENSG00000288692	ENST00000681682	-	-	Phe_365,Phe_365_1,Phe_365_11	3	-	0
4	111485805	C	T	rs72678859	MODIFIER	Intergenic	-	-	-	-	-	Phe_427_2,Phe_496	2	-	0
4	112063196	CA	C	rs138945509	MODIFIER	Intron	LINC02945	ENSG00000249815	ENST00000679735	-	-	Phe_550_4	1	QTL_LYMPH	1
4	112118100	C	A	rs28830813	MODIFIER	Upstream gene	-	ENSG00000240459	ENST00000497190	-	-	Phe_443,Phe_443_9,Phe_550_4	3	QTL_LYMPH	1
4	112194663	G	A	rs7682734	MODIFIER	3'UTR	FAM241A	ENSG00000174749	ENST00000309733	-	-	-	0	QTL_LYMPH	1
4	112339309	G	A	rs2351454	MODIFIER	Intron	ALPK1	ENSG00000073331	ENST00000650871	-	-	Phe_278_1	1	QTL_BMI,QTL_WEIGHT	2
4	112402274	C	A	rs57590313	MODIFIER	Intron	ALPK1	ENSG00000073331	ENST00000650871	-	-	-	0	QTL_BMI,QTL_WAIST,QTL_WEIGHT	3
4	113380623	A	G	rs12711019	MODIFIER	Intron	ANK2	ENSG00000145362	ENST00000357077	-	-	-	0	QTL_HR	1
4	113489151	T	A	rs4834342	MODIFIER	Intron	CAMK2D	ENSG00000145349	ENST00000511664	-	-	Phe_426,Phe_426_2,Phe_426_9,Phe_426_21,Phe_426_32,Phe_427_2,Phe_428	7	-	0
4	113518320	T	C	rs11946291	MODIFIER	Intron	CAMK2D	ENSG00000145349	ENST00000511664	-	-	Phe_426,Phe_426_2,Phe_426_9,Phe_426_21,Phe_426_32,Phe_427_2	6	-	0
4	113518675	G	C	rs17531033	MODIFIER	Intron	CAMK2D	ENSG00000145349	ENST00000511664	-	-	Phe_426,Phe_426_2,Phe_426_9,Phe_426_21,Phe_426_32,Phe_427_2	6	-	0
4	113527500	A	G	rs6829664	MODIFIER	Intron	CAMK2D	ENSG00000145349	ENST00000511664	-	-	Phe_426,Phe_426_2,Phe_426_9,Phe_426_21,Phe_426_32,Phe_427_2	6	-	0
4	113535350	C	G	rs35132791	MODIFIER	Intron	CAMK2D	ENSG00000145349	ENST00000511664	-	-	Phe_426,Phe_426_2,Phe_426_9,Phe_426_21,Phe_426_32,Phe_427_2	6	-	0
4	113912134	G	A	rs6533729	MODIFIER	Intron	ARSJ	ENSG00000180801	ENST00000315366	-	-	-	0	QTL_HEIGHT	1
4	114151152	G	A	rs140008710	MODIFIER	Intergenic	-	-	-	-	-	-	0	QTL_BMI,QTL_WEIGHT	2
4	114210982	C	T	rs34578991	MODIFIER	Intergenic	-	-	-	-	-	-	0	QTL_BMI,QTL_WEIGHT	2
4	114469815	G	T	rs62309863	MODIFIER	Intergenic	-	-	-	-	-	Phe_594_1	1	QTL_CALCIUM	1
4	114538308	G	A	rs60461745	MODIFIER	Intergenic	-	-	-	-	-	Phe_594_1	1	QTL_CRE,QTL_EGFR,QTL_HBA1C,QTL_HB,QTL_HT,QTL_RBC	6
4	114577301	A	T	rs71606723	MODIFIER	Intergenic	-	-	-	-	-	Phe_594,Phe_594_1	2	QTL_CRE,QTL_EGFR,QTL_HB,QTL_HT,QTL_RBC	5
4	114598693	GGGGCGCGGCTGGGGGGC	G	rs148467314	MODIFIER	Upstream gene	UGT8	ENSG00000174607	ENST00000310836	-	-	-	0	QTL_HB,QTL_HT,QTL_RBC	3
4	114601833	T	G	rs28696112	MODIFIER	Intron	UGT8	ENSG00000174607	ENST00000310836	-	-	Phe_594,Phe_594_1	2	QTL_CRE,QTL_EGFR,QTL_HB,QTL_HT,QTL_RBC	5
4	114654112	C	T	rs6821027	MODIFIER	Intron	UGT8	ENSG00000174607	ENST00000310836	-	-	Phe_426_3,Phe_426_31	2	-	0
4	114672701	G	A	rs35217170	MODIFIER	Intron	UGT8	ENSG00000174607	ENST00000310836	-	-	Phe_594,Phe_594_1	2	QTL_CRE,QTL_EGFR,QTL_HB,QTL_HT,QTL_RBC	5
4	114685927	G	A	rs11931679	MODIFIER	Intergenic	-	-	-	-	-	Phe_426_3,Phe_426_31	2	-	0
4	114697040	T	G	rs9884805	MODIFIER	Intergenic	-	-	-	-	-	Phe_594,Phe_594_1	2	QTL_CRE,QTL_EGFR,QTL_HB,QTL_HT,QTL_RBC	5
4	114703735	A	G	rs34403669	MODIFIER	Intergenic	-	-	-	-	-	Phe_594,Phe_594_1	2	QTL_CRE,QTL_EGFR,QTL_HB,QTL_HT,QTL_RBC	5
4	115057834	T	C	rs542287	MODIFIER	Intron	NDST4	ENSG00000138653	ENST00000264363	-	-	Phe_562_1	1	-	0
4	115575616	A	T	rs10006733	MODIFIER	Intergenic	-	-	-	-	-	Phe_250_2	1	-	0
4	115591518	A	G	rs6650932	MODIFIER	Intergenic	-	-	-	-	-	-	0	QTL_BMI,QTL_WEIGHT	2
4	118200229	T	C	rs74930179	MODIFIER	Intron	NDST3	ENSG00000164100	ENST00000296499	-	-	-	0	QTL_BMI,QTL_WEIGHT	2
4	118466422	G	A	rs191811421	MODIFIER	Upstream gene	CEP170P1	ENSG00000154608	ENST00000502249	-	-	Phe_415_1,Phe_415_11	2	-	0
4	119089962	T	C	rs6847629	MODIFIER	Intergenic	-	-	-	-	-	-	0	QTL_BUN	1
4	119205056	T	G	rs1511021	MODIFIER	Intron	-	ENSG00000178636	ENST00000503243	-	-	-	0	QTL_TP	1
4	119235738	T	A	rs78341058	MODIFIER	Intron	USP53	ENSG00000145390	ENST00000692078	-	-	Phe_261_41	1	-	0
4	119326929	GC	G	rs201113268	MODIFIER	Upstream gene	FABP2	ENSG00000145384	ENST00000274024	-	-	-	0	QTL_BMI,QTL_MCV,QTL_PLT	3
4	119368806	T	C	rs11723550	MODIFIER	Intron	KLHL2P1	ENSG00000250412	ENST00000508691	-	-	-	0	QTL_DBP,QTL_LYMPH,QTL_PLT	3
4	119433325	A	G	rs4563482	MODIFIER	Downstream gene	RNU6-1217P	ENSG00000223208	ENST00000411276	-	-	-	0	QTL_BMI,QTL_PLT,QTL_WBC,QTL_WEIGHT	4
4	119439096	T	A	rs3872807	MODIFIER	Upstream gene	RNU6-1217P	ENSG00000223208	ENST00000411276	-	-	-	0	QTL_DBP,QTL_PLT	2
4	119477027	T	C	rs6820115	MODIFIER	Intron	SEPTIN7P14	ENSG00000245958	ENST00000502760	-	-	-	0	QTL_BMI,QTL_PLT,QTL_WEIGHT	3
4	119588124	T	C	rs66887589	MODIFIER	Intron	PDE5A	ENSG00000138735	ENST00000354960	-	-	Phe_562_1	1	QTL_DBP,QTL_LYMPH,QTL_PLT	3
4	119597304	GT	G	rs33944872	MODIFIER	Intron	PDE5A	ENSG00000138735	ENST00000354960	-	-	Phe_562_1	1	QTL_DBP,QTL_PLT	2
4	119667398	G	A	rs35704438	MODIFIER	Intergenic	-	-	-	-	-	-	0	QTL_HEIGHT	1
4	119836310	C	T	rs80040992	MODIFIER	Intergenic	-	-	-	-	-	Phe_360	1	-	0
4	119901365	T	C	rs78273106	MODIFIER	Intergenic	-	-	-	-	-	Phe_411,Phe_411_1,Phe_411_2,Phe_411_3,Phe_411_4,Phe_411_8	6	-	0
4	119908395	C	T	rs77342040	MODIFIER	Intergenic	-	-	-	-	-	Phe_411,Phe_411_2,Phe_411_3,Phe_411_4,Phe_411_8	5	-	0
4	119979127	T	C	rs13134800	MODIFIER	Intergenic	-	-	-	-	-	Phe_411,Phe_411_1,Phe_411_3,Phe_411_4	4	-	0
4	119988346	A	C	rs7678555	MODIFIER	Intergenic	-	-	-	-	-	Phe_411,Phe_411_1,Phe_411_3,Phe_411_4	4	-	0
4	120004465	G	A	rs68014387	MODIFIER	Intergenic	-	-	-	-	-	Phe_401_1,Phe_411_3	2	-	0
4	120702718	T	C	rs1948542	MODIFIER	Intron	PRDM5	ENSG00000138738	ENST00000264808	-	-	Phe_740_1	1	-	0
4	121040179	A	G	rs3775916	MODIFIER	Intron	NDNF	ENSG00000173376	ENST00000379692	-	-	Phe_694_2	1	-	0
4	121825130	TC	T	rs3217754	MODIFIER	3'UTR	BBS7	ENSG00000138686	ENST00000264499	-	-	Phe_600,Phe_702_1	2	QTL_HEIGHT,QTL_MCHC,QTL_MCH,QTL_MCV,QTL_RBC,QTL_WEIGHT	6
4	121828850	A	G	rs2063165	MODIFIER	Intron	BBS7	ENSG00000138686	ENST00000264499	-	-	Phe_600	1	QTL_HEIGHT,QTL_MCH,QTL_MCV,QTL_RDW,QTL_WEIGHT	5
4	121849522	G	C	rs9995319	MODIFIER	Intron	BBS7	ENSG00000138686	ENST00000264499	-	-	Phe_600,Phe_702_1	2	QTL_HEIGHT,QTL_MCHC,QTL_MCH,QTL_MCV,QTL_RBC,QTL_WEIGHT	6
4	121849583	CT	C	rs141341571	MODIFIER	Intron	BBS7	ENSG00000138686	ENST00000264499	-	-	Phe_600	1	QTL_HEIGHT,QTL_MCH,QTL_MCV,QTL_RDW,QTL_WEIGHT	5
4	121854912	A	G	rs4833236	MODIFIER	Intron	BBS7	ENSG00000138686	ENST00000264499	-	-	Phe_600,Phe_702_1	2	QTL_HEIGHT,QTL_MCHC,QTL_MCH,QTL_MCV,QTL_RBC,QTL_WEIGHT	6
4	121871587	AT	A	rs71599160	MODIFIER	Upstream gene	BBS7	ENSG00000138686	ENST00000264499	-	-	Phe_600,Phe_702_1	2	QTL_HEIGHT,QTL_MCH,QTL_MCV,QTL_RBC,QTL_WEIGHT	5
4	122103614	C	A	rs72684793	MODIFIER	Intergenic	-	-	-	-	-	Phe_369_5,Phe_495	2	QTL_EOSINO,QTL_LYMPH	2
4	122129755	T	G	rs62323884	MODIFIER	Intergenic	-	-	-	-	-	Phe_495	1	QTL_EOSINO	1
4	122139321	T	C	rs13149287	MODIFIER	Intergenic	-	-	-	-	-	Phe_244,Phe_696_41	2	QTL_EOSINO	1
4	122271085	A	C	rs45608936	MODERATE	Missense	KIAA1109	ENSG00000138688	ENST00000679879	c.7561A>C	p.Ser2521Arg	-	0	QTL_MPV,QTL_PLT	2
4	122277280	A	G	rs6534347	MODIFIER	Intron	KIAA1109	ENSG00000138688	ENST00000679879	-	-	Phe_495	1	QTL_EOSINO	1
4	122436045	C	CA	rs561090070	MODIFIER	Intergenic	-	-	-	-	-	Phe_555	1	QTL_EOSINO	1
4	122573226	T	G	rs13117331	MODIFIER	Intergenic	-	-	-	-	-	Phe_696,Phe_696_4,Phe_696_41	3	QTL_EOSINO	1
4	122577276	C	G	rs7662182	MODIFIER	Intergenic	-	-	-	-	-	Phe_555	1	QTL_EOSINO,QTL_TP	2
4	122611987	A	G	rs13129806	MODIFIER	3'UTR	IL21	ENSG00000138684	ENST00000648588	-	-	Phe_696,Phe_696_4,Phe_696_41	3	-	0
4	122760001	C	A	rs309375	MODIFIER	Intergenic	-	-	-	-	-	-	0	QTL_EOSINO,QTL_LYMPH	2
4	122906887	T	G	rs34848742	MODIFIER	Intron	NUDT6	ENSG00000170917	ENST00000304430	-	-	-	0	QTL_BMI,QTL_HEIGHT,QTL_WEIGHT	3
4	123122412	A	C	rs11721376	MODIFIER	Intron	SPATA5	ENSG00000145375	ENST00000274008	-	-	-	0	QTL_BMI,QTL_HEIGHT,QTL_WEIGHT	3
4	123132387	C	T	rs11098695	MODIFIER	Intron	SPATA5	ENSG00000145375	ENST00000274008	-	-	-	0	QTL_BMI,QTL_HBA1C,QTL_HEIGHT,QTL_WEIGHT	4
4	123585536	T	C	rs2893051	MODIFIER	Intron	LINC01091	ENSG00000249464	ENST00000664622	-	-	-	0	QTL_BUN	1
4	123610322	T	C	rs11941758	MODIFIER	Intron	LINC01091	ENSG00000249464	ENST00000664622	-	-	Phe_550_1	1	-	0
4	123619833	A	G	rs13124203	MODIFIER	Intron	LINC01091	ENSG00000249464	ENST00000664622	-	-	Phe_530_12	1	-	0
4	123749526	C	T	rs17755079	MODIFIER	Upstream gene	-	ENSG00000226655	ENST00000439565	-	-	-	0	QTL_ALB,QTL_PLT	2
4	123823084	G	A	rs1816419	MODIFIER	Intron	LINC01091	ENSG00000249464	ENST00000664622	-	-	-	0	QTL_MCH,QTL_PLT	2
4	123852047	T	C	rs111443396	MODIFIER	Intron	LINC01091	ENSG00000249464	ENST00000664622	-	-	-	0	QTL_ALB,QTL_HB,QTL_PLT	3
4	123873691	T	G	rs10518305	MODIFIER	Intron	LINC01091	ENSG00000249464	ENST00000664622	-	-	-	0	QTL_ALB,QTL_HB,QTL_PLT,QTL_TG	4
4	123888136	G	A	rs34759155	MODIFIER	Intron	LINC01091	ENSG00000249464	ENST00000664622	-	-	-	0	QTL_SBP	1
4	123888220	C	T	rs111356068	MODIFIER	Intron	LINC01091	ENSG00000249464	ENST00000664622	-	-	-	0	QTL_ALB,QTL_HB,QTL_PLT,QTL_TG	4
4	124005211	G	T	rs2390617	MODIFIER	Intergenic	-	-	-	-	-	-	0	QTL_CRE	1
4	124490082	C	T	rs1388988	MODIFIER	Intergenic	-	-	-	-	-	Phe_281_12	1	-	0
4	124698876	A	G	rs2036204	MODIFIER	Intron	ANKRD50	ENSG00000151458	ENST00000504087	-	-	Phe_702,Phe_702_2	2	-	0
4	125451587	G	A	rs1567047	MODERATE	Missense	FAT4	ENSG00000196159	ENST00000394329	c.10577G>A	p.Gly3526Asp	Phe_365,Phe_626_12	2	-	0
4	125472717	T	A	rs10028547	MODIFIER	Intron	FAT4	ENSG00000196159	ENST00000394329	-	-	-	0	QTL_CRE,QTL_EGFR	2
4	125487833	G	C	rs1395236	MODIFIER	Intron	FAT4	ENSG00000196159	ENST00000394329	-	-	Phe_365,Phe_626_12	2	-	0
4	126035855	T	C	rs13122933	MODIFIER	Intergenic	-	-	-	-	-	-	0	QTL_HEIGHT	1
4	126045364	T	C	rs6836803	MODIFIER	Intergenic	-	-	-	-	-	Phe_618,Phe_618_1	2	-	0
4	127146530	C	T	rs1480905	MODIFIER	Intron	-	ENSG00000248491	ENST00000504050	-	-	-	0	QTL_CRE,QTL_CYSC,QTL_EGFRCYSC,QTL_EGFR	4
4	127173154	A	G	rs9307594	MODIFIER	Intron	-	ENSG00000248491	ENST00000504050	-	-	-	0	QTL_BUN,QTL_CRE,QTL_CYSC,QTL_EGFRCYSC,QTL_EGFR,QTL_UA	6
4	127228581	C	T	rs9637633	MODIFIER	Intron	-	ENSG00000248491	ENST00000504050	-	-	-	0	QTL_TG	1
4	127262844	C	A	rs141876725	MODIFIER	Intron	-	ENSG00000248491	ENST00000504050	-	-	-	0	QTL_BUN,QTL_CRE,QTL_CYSC,QTL_EGFRCYSC,QTL_EGFR	5
4	127282073	A	C	rs4834189	MODIFIER	Intron	-	ENSG00000248491	ENST00000504050	-	-	-	0	QTL_BUN,QTL_CRE,QTL_CYSC,QTL_EGFRCYSC,QTL_EGFR	5
4	127333829	GT	G	rs35944864	MODIFIER	Intron	-	ENSG00000248491	ENST00000504050	-	-	-	0	QTL_CRE,QTL_CYSC,QTL_EGFRCYSC,QTL_EGFR	4
4	127521212	G	A	rs7435603	MODIFIER	Intergenic	-	-	-	-	-	Phe_365	1	-	0
4	127869642	T	C	rs146163318	MODIFIER	Intergenic	-	-	-	-	-	-	0	QTL_MCH,QTL_MCV,QTL_RBC	3
4	128046010	C	T	rs188789170	MODIFIER	Intergenic	-	-	-	-	-	-	0	QTL_MCH,QTL_MCV,QTL_RBC	3
4	128065247	CAATT	C	rs72083741	MODIFIER	Intron	LARP1B	ENSG00000138709	ENST00000326639	-	-	-	0	QTL_ALB,QTL_ALP,QTL_PLT	3
4	128168289	A	T	rs13109814	MODIFIER	Intron	LARP1B	ENSG00000138709	ENST00000326639	-	-	-	0	QTL_ALB,QTL_ALP,QTL_PLT	3
4	128187642	G	T	rs13136665	MODIFIER	Intron	LARP1B	ENSG00000138709	ENST00000326639	-	-	-	0	QTL_ALB,QTL_ALP,QTL_PLT	3
4	128289982	C	T	rs7682168	MODIFIER	Upstream gene	PGRMC2	ENSG00000164040	ENST00000296425	-	-	-	0	QTL_HR,QTL_RDW	2
4	128299808	A	G	rs72683965	MODIFIER	Intron	LINC02615	ENSG00000251432	ENST00000509834	-	-	-	0	QTL_BMI,QTL_WEIGHT	2
4	128306129	A	T	rs77611224	MODIFIER	Intron	LINC02615	ENSG00000251432	ENST00000509834	-	-	-	0	QTL_RDW	1
4	128601363	G	A	rs904477	MODIFIER	Non coding transcript exon	-	ENSG00000248802	ENST00000487657	-	-	-	0	QTL_CRE,QTL_EGFRCYSC,QTL_EGFR	3
4	128620352	C	T	rs10446691	MODIFIER	Intergenic	-	-	-	-	-	-	0	QTL_CRE,QTL_CYSC,QTL_EGFRCYSC,QTL_EGFR	4
4	129818987	G	C	rs2952895	MODIFIER	Intron	LINC02465	ENSG00000249618	ENST00000658130	-	-	Phe_278,Phe_278_1,Phe_401_1	3	QTL_BMI,QTL_WEIGHT	2
4	129820141	G	A	rs2952896	MODIFIER	Intron	LINC02465	ENSG00000249618	ENST00000658130	-	-	Phe_278_1,Phe_401_1	2	QTL_BMI,QTL_WEIGHT	2
4	129828503	G	T	rs2955474	MODIFIER	Intron	LINC02465	ENSG00000249618	ENST00000658130	-	-	Phe_278,Phe_278_1	2	QTL_BMI,QTL_WAIST,QTL_WEIGHT	3
4	129839097	GA	G	rs34973753	MODIFIER	Intron	LINC02465	ENSG00000249618	ENST00000658130	-	-	Phe_278_1	1	QTL_BMI,QTL_WAIST,QTL_WEIGHT	3
4	129898673	A	G	rs2968978	MODIFIER	Intron	LINC02465	ENSG00000249618	ENST00000658130	-	-	Phe_681	1	-	0
4	131729933	C	T	rs28801718	MODIFIER	Intron	SNHG27	ENSG00000251676	ENST00000657220	-	-	-	0	QTL_BMI	1
4	134431817	A	AC	rs77693034	MODIFIER	Intron	LINC02462	ENSG00000251291	ENST00000666281	-	-	-	0	QTL_HEIGHT	1
4	136127444	C	T	rs10019997	MODIFIER	Intron	-	ENSG00000250665	ENST00000511749	-	-	Phe_250,Phe_250_2,Phe_278,Phe_278_1	4	QTL_BMI,QTL_WEIGHT	2
4	136162038	A	C	rs1296328	MODIFIER	Intron	-	ENSG00000251567	ENST00000513332	-	-	Phe_278,Phe_278_1	2	QTL_BMI,QTL_WAIST,QTL_WEIGHT	3
4	136172892	C	A	rs1724556	MODIFIER	Downstream gene	-	ENSG00000251567	ENST00000500324	-	-	Phe_278,Phe_278_1	2	QTL_BMI,QTL_WAIST,QTL_WEIGHT	3
4	137484108	G	A	rs10002840	MODIFIER	Intergenic	-	-	-	-	-	-	0	QTL_MPV	1
4	137518476	T	A	rs9330353	MODIFIER	Downstream gene	PCDH18	ENSG00000189184	ENST00000344876	-	-	Phe_401,Phe_401_1	2	QTL_DBP,QTL_MAP,QTL_SBP	3
4	137520376	A	G	rs9286351	MODIFIER	3'UTR	PCDH18	ENSG00000189184	ENST00000344876	-	-	Phe_401,Phe_401_1	2	QTL_DBP,QTL_MAP,QTL_SBP	3
4	138168309	A	G	rs7674870	MODIFIER	3'UTR	SLC7A11	ENSG00000151012	ENST00000280612	-	-	-	0	QTL_EOSINO,QTL_HEIGHT	2
4	139063292	C	G	rs7697786	MODIFIER	Intron	ELF2	ENSG00000109381	ENST00000686138	-	-	-	0	QTL_EGFR,QTL_HEIGHT,QTL_WEIGHT	3
4	139130693	A	C	rs35560118	MODIFIER	Intron	ELF2	ENSG00000109381	ENST00000686138	-	-	-	0	QTL_HEIGHT,QTL_WEIGHT	2
4	139199904	T	C	rs10030284	MODIFIER	Intron	-	ENSG00000288785	ENST00000693380	-	-	-	0	QTL_HEIGHT,QTL_WEIGHT	2
4	139278295	A	G	rs17050731	MODIFIER	Intron	MGARP	ENSG00000137463	ENST00000398955	-	-	-	0	QTL_SBP	1
4	139850661	C	G	rs60885103	MODIFIER	Intron	MAML3	ENSG00000196782	ENST00000509479	-	-	-	0	QTL_BMI,QTL_WEIGHT	2
4	139916154	C	T	rs13131560	MODIFIER	Intron	MAML3	ENSG00000196782	ENST00000509479	-	-	Phe_788	1	-	0
4	139941517	C	T	rs6536588	MODIFIER	Intron	MAML3	ENSG00000196782	ENST00000509479	-	-	Phe_250_2,Phe_278_1,Phe_496,Phe_760,Phe_761	5	QTL_WAIST	1
4	139947740	G	A	rs769662	MODIFIER	Intron	MAML3	ENSG00000196782	ENST00000509479	-	-	Phe_250_2,Phe_278_1,Phe_496,Phe_760,Phe_761	5	QTL_WAIST	1
4	139951528	C	T	rs769658	MODIFIER	Intron	MAML3	ENSG00000196782	ENST00000509479	-	-	Phe_250_2,Phe_278_1,Phe_496,Phe_722,Phe_760	5	QTL_WAIST	1
4	139953606	G	A	rs809955	MODIFIER	Intron	MAML3	ENSG00000196782	ENST00000509479	-	-	Phe_250_2,Phe_278_1,Phe_496,Phe_760	4	QTL_WAIST	1
4	139971718	T	C	rs1397440	MODIFIER	Intron	MAML3	ENSG00000196782	ENST00000509479	-	-	Phe_496,Phe_722,Phe_760	3	QTL_WAIST,QTL_WBC	2
4	139975307	C	T	rs35654250	MODIFIER	Intron	MAML3	ENSG00000196782	ENST00000509479	-	-	Phe_250,Phe_250_2,Phe_496,Phe_722,Phe_760	5	QTL_WAIST,QTL_WBC	2
4	139988087	T	G	rs35808740	MODIFIER	Intron	MAML3	ENSG00000196782	ENST00000509479	-	-	Phe_401,Phe_401_1,Phe_411,Phe_418,Phe_496,Phe_530,Phe_530_1,Phe_722,Phe_760,Phe_761	10	QTL_WAIST	1
4	140015562	T	C	rs12645862	MODIFIER	Intron	MAML3	ENSG00000196782	ENST00000509479	-	-	Phe_401,Phe_401_1,Phe_411,Phe_418,Phe_496,Phe_530,Phe_530_1,Phe_722,Phe_760	9	QTL_WBC	1
4	140015960	T	C	rs12646543	MODIFIER	Intron	MAML3	ENSG00000196782	ENST00000509479	-	-	Phe_401,Phe_401_1,Phe_411,Phe_418,Phe_496,Phe_530,Phe_530_1,Phe_722,Phe_760	9	QTL_WBC	1
4	140016962	T	C	rs1510719	MODIFIER	Intron	MAML3	ENSG00000196782	ENST00000509479	-	-	Phe_351,Phe_401,Phe_401_1,Phe_411,Phe_418,Phe_496,Phe_530,Phe_530_1,Phe_722,Phe_760	10	QTL_WBC	1
4	140018295	GT	G	rs35829097	MODIFIER	Intron	MAML3	ENSG00000196782	ENST00000509479	-	-	Phe_401,Phe_401_1,Phe_411,Phe_418,Phe_496,Phe_530,Phe_530_1,Phe_722,Phe_760	9	QTL_WAIST,QTL_WBC	2
4	140018943	T	TCAA	rs10641969	MODIFIER	Intron	MAML3	ENSG00000196782	ENST00000509479	-	-	Phe_401,Phe_411,Phe_418,Phe_496,Phe_530,Phe_530_1,Phe_722,Phe_760,Phe_761	9	QTL_WAIST,QTL_WBC	2
4	140020237	A	G	rs4863726	MODIFIER	Intron	MAML3	ENSG00000196782	ENST00000509479	-	-	Phe_185	1	-	0
4	140022120	G	A	rs56369810	MODIFIER	Intron	MAML3	ENSG00000196782	ENST00000509479	-	-	Phe_418,Phe_496,Phe_530,Phe_722,Phe_760	5	-	0
4	140023690	A	C	rs1402671	MODIFIER	Intron	MAML3	ENSG00000196782	ENST00000509479	-	-	Phe_418,Phe_496,Phe_525,Phe_530,Phe_722,Phe_760	6	-	0
4	140037241	G	GA	rs36104617	MODIFIER	Intron	MAML3	ENSG00000196782	ENST00000509479	-	-	Phe_411,Phe_418	2	-	0
4	140055582	T	A	rs6830177	MODIFIER	Intron	MAML3	ENSG00000196782	ENST00000509479	-	-	Phe_411,Phe_418	2	-	0
4	140880324	T	C	rs7681503	MODIFIER	Intron	RNF150	ENSG00000170153	ENST00000515673	-	-	-	0	QTL_TG	1
4	140930278	A	C	rs13144869	MODIFIER	Intron	RNF150	ENSG00000170153	ENST00000515673	-	-	-	0	QTL_PLT	1
4	141710374	C	T	rs1873822	MODIFIER	Intron	IL15	ENSG00000164136	ENST00000320650	-	-	-	0	QTL_WBC	1
4	142395428	T	A	rs6822835	MODIFIER	Intron	INPP4B	ENSG00000109452	ENST00000262992	-	-	-	0	QTL_LYMPH,QTL_RDW	2
4	142398628	ATAAAT	A	rs71885645	MODIFIER	Intron	INPP4B	ENSG00000109452	ENST00000262992	-	-	-	0	QTL_LYMPH,QTL_RDW,QTL_TG	3
4	142734745	G	A	rs331940	MODIFIER	Intron	INPP4B	ENSG00000109452	ENST00000262992	-	-	Phe_278,Phe_278_1	2	QTL_BMI,QTL_BUN,QTL_CRE,QTL_EGFR,QTL_SBP,QTL_WEIGHT	6
4	142747176	G	GA	rs201955412	MODIFIER	Intron	INPP4B	ENSG00000109452	ENST00000262992	-	-	Phe_278,Phe_278_1,Phe_401_1	3	QTL_BMI,QTL_CRE,QTL_EGFR,QTL_SBP,QTL_WEIGHT	5
4	143125235	C	CTCTG	rs143876369	MODIFIER	Intron	USP38-DT	ENSG00000250326	ENST00000507826	-	-	-	0	QTL_CRE,QTL_CYSC,QTL_DBP,QTL_EGFRCYSC,QTL_EGFR,QTL_MAP,QTL_SBP,QTL_UA	8
4	143125758	T	G	rs4286475	MODIFIER	Intron	USP38-DT	ENSG00000250326	ENST00000507826	-	-	Phe_274,Phe_274_1,Phe_401,Phe_401_1,Phe_401_2,Phe_585,Phe_585_3	7	QTL_BUN,QTL_CRE,QTL_CYSC,QTL_DBP,QTL_EGFRCYSC,QTL_EGFR,QTL_HEIGHT,QTL_SBP,QTL_UA	9
4	143129293	A	T	rs4594668	MODIFIER	Intron	USP38-DT	ENSG00000250326	ENST00000507826	-	-	Phe_401,Phe_401_1,Phe_585,Phe_585_3	4	QTL_BMI,QTL_BUN,QTL_CRE,QTL_CYSC,QTL_DBP,QTL_EGFRCYSC,QTL_EGFR,QTL_HEIGHT,QTL_MAP,QTL_SBP,QTL_UA	11
4	143129943	C	G	rs72719159	MODIFIER	Intron	USP38-DT	ENSG00000250326	ENST00000507826	-	-	Phe_274,Phe_274_1,Phe_401,Phe_401_1,Phe_401_2,Phe_585,Phe_585_3	7	QTL_BUN,QTL_CRE,QTL_CYSC,QTL_DBP,QTL_EGFRCYSC,QTL_EGFR,QTL_HEIGHT,QTL_SBP,QTL_UA	9
4	143129955	T	C	rs4690772	MODIFIER	Intron	USP38-DT	ENSG00000250326	ENST00000507826	-	-	Phe_803_2	1	-	0
4	143141504	T	G	rs12647238	MODIFIER	Intron	USP38-DT	ENSG00000250326	ENST00000507826	-	-	Phe_401,Phe_401_1,Phe_585,Phe_585_3	4	QTL_BMI,QTL_BUN,QTL_CRE,QTL_CYSC,QTL_DBP,QTL_EGFRCYSC,QTL_EGFR,QTL_MAP,QTL_PLT,QTL_SBP,QTL_UA	11
4	143166639	C	T	rs10049774	MODIFIER	Intron	USP38-DT	ENSG00000250326	ENST00000507826	-	-	Phe_401,Phe_401_1,Phe_585,Phe_585_3	4	QTL_BMI,QTL_BUN,QTL_CRE,QTL_CYSC,QTL_DBP,QTL_EGFRCYSC,QTL_EGFR,QTL_HEIGHT,QTL_MAP,QTL_PLT,QTL_SBP,QTL_UA	12
4	143169564	C	CA	rs200419650	MODIFIER	Intron	USP38-DT	ENSG00000250326	ENST00000507826	-	-	-	0	QTL_CRE,QTL_CYSC,QTL_DBP,QTL_EGFRCYSC,QTL_EGFR,QTL_MAP,QTL_SBP,QTL_UA	8
4	143184229	T	C	rs9998017	MODIFIER	Upstream gene	USP38	ENSG00000170185	ENST00000307017	-	-	Phe_274,Phe_274_1,Phe_401,Phe_401_1,Phe_401_2,Phe_585,Phe_585_3	7	QTL_BUN,QTL_CRE,QTL_CYSC,QTL_DBP,QTL_EGFRCYSC,QTL_EGFR,QTL_HB,QTL_HEIGHT,QTL_HT,QTL_RBC,QTL_SBP,QTL_UA	12
4	143184545	G	A	rs13137565	MODIFIER	Upstream gene	USP38	ENSG00000170185	ENST00000307017	-	-	Phe_274,Phe_274_1,Phe_401,Phe_401_1,Phe_401_2,Phe_585,Phe_585_3	7	QTL_BUN,QTL_CRE,QTL_CYSC,QTL_DBP,QTL_EGFRCYSC,QTL_EGFR,QTL_HB,QTL_HEIGHT,QTL_HT,QTL_RBC,QTL_SBP,QTL_UA	12
4	143231032	C	G	rs2323077	MODIFIER	Intergenic	-	-	-	-	-	Phe_274,Phe_274_1,Phe_401,Phe_401_1,Phe_401_2,Phe_585,Phe_585_3	7	QTL_BUN,QTL_CRE,QTL_CYSC,QTL_DBP,QTL_EGFRCYSC,QTL_EGFR,QTL_HB,QTL_HEIGHT,QTL_HT,QTL_MAP,QTL_RBC,QTL_SBP,QTL_UA	13
4	143242330	T	C	rs11732484	MODIFIER	Intergenic	-	-	-	-	-	Phe_274,Phe_274_1,Phe_401,Phe_401_1,Phe_401_2,Phe_585,Phe_585_3	7	QTL_BUN,QTL_CRE,QTL_CYSC,QTL_DBP,QTL_EGFRCYSC,QTL_EGFR,QTL_HB,QTL_HEIGHT,QTL_HT,QTL_MAP,QTL_RBC,QTL_SBP,QTL_UA	13
4	143245068	C	T	rs587254	MODIFIER	Intergenic	-	-	-	-	-	Phe_274,Phe_274_1,Phe_401,Phe_401_1,Phe_401_2,Phe_585,Phe_585_3	7	QTL_BUN,QTL_CRE,QTL_CYSC,QTL_DBP,QTL_EGFRCYSC,QTL_EGFR,QTL_HB,QTL_HEIGHT,QTL_HT,QTL_MAP,QTL_RBC,QTL_SBP,QTL_UA	13
4	143245103	C	T	rs534750	MODIFIER	Intergenic	-	-	-	-	-	Phe_274,Phe_274_1,Phe_401,Phe_401_1,Phe_401_2,Phe_585,Phe_585_3	7	QTL_BUN,QTL_CRE,QTL_CYSC,QTL_DBP,QTL_EGFRCYSC,QTL_EGFR,QTL_HB,QTL_HEIGHT,QTL_HT,QTL_MAP,QTL_RBC,QTL_SBP,QTL_UA	13
4	143266227	G	A	rs893929	MODIFIER	Intergenic	-	-	-	-	-	Phe_401,Phe_401_1,Phe_585,Phe_585_3	4	QTL_BUN,QTL_CRE,QTL_CYSC,QTL_DBP,QTL_EGFRCYSC,QTL_EGFR,QTL_MAP,QTL_PLT,QTL_SBP,QTL_UA	10
4	143438337	C	T	rs28925904	MODERATE	Missense	GAB1	ENSG00000109458	ENST00000262994	c.932C>T	p.Pro311Leu	-	0	QTL_ALB,QTL_AST,QTL_CRE,QTL_EGFR,QTL_LDLC,QTL_TC	6
4	143993380	G	C	rs1912744	MODIFIER	Downstream gene	GYPB	ENSG00000250361	ENST00000502664	-	-	-	0	QTL_HBA1C,QTL_MCH,QTL_MCV,QTL_PLT,QTL_RBC,QTL_RDW	6
4	144024031	G	T	rs7679687	MODIFIER	Upstream gene	GYPB	ENSG00000250361	ENST00000502664	-	-	-	0	QTL_HBA1C,QTL_MCH,QTL_MCV,QTL_NEUTRO,QTL_PLT,QTL_RBC,QTL_RDW,QTL_TBIL	8
4	144029851	C	A	rs7685385	MODIFIER	Intron	-	ENSG00000251600	ENST00000506982	-	-	-	0	QTL_HBA1C,QTL_MCH,QTL_MCV,QTL_NEUTRO,QTL_PLT,QTL_RBC,QTL_RDW	7
4	144104973	C	T	rs11735662	MODIFIER	Downstream gene	GYPA	ENSG00000170180	ENST00000641688	-	-	-	0	QTL_HBA1C,QTL_MCHC,QTL_MCH,QTL_NEUTRO,QTL_PLT,QTL_WBC	6
4	144121097	C	G	rs4240356	MODIFIER	Intron	GYPA	ENSG00000170180	ENST00000641688	-	-	-	0	QTL_HBA1C,QTL_HEIGHT,QTL_LYMPH,QTL_MCH,QTL_MCV,QTL_MONO,QTL_NEUTRO,QTL_PLT,QTL_RBC,QTL_RDW,QTL_WBC	11
4	144123606	G	A	rs4565031	MODIFIER	Intron	GYPA	ENSG00000170180	ENST00000641688	-	-	-	0	QTL_HBA1C,QTL_LYMPH,QTL_MCH,QTL_MCV,QTL_MONO,QTL_NEUTRO,QTL_PLT,QTL_RBC,QTL_RDW,QTL_WBC	10
4	144126227	A	G	rs4269129	MODIFIER	Intron	GYPA	ENSG00000170180	ENST00000641688	-	-	-	0	QTL_HBA1C,QTL_MCH,QTL_MCV,QTL_MONO,QTL_NEUTRO,QTL_PLT,QTL_RBC,QTL_RDW,QTL_WBC	9
4	144409229	A	G	rs34345254	MODIFIER	Intron	-	ENSG00000285783	ENST00000648340	-	-	-	0	QTL_BMI,QTL_HEIGHT	2
4	144528373	G	GAT	rs35679104	MODIFIER	Intergenic	-	-	-	-	-	Phe_495,Phe_496,Phe_496_1,Phe_496_2,Phe_496_21	5	QTL_HEIGHT,QTL_PLT	2
4	144533080	C	T	rs1489763	MODIFIER	Intergenic	-	-	-	-	-	Phe_208,Phe_495,Phe_496,Phe_496_1,Phe_496_2,Phe_496_21	6	QTL_HEIGHT,QTL_PLT	2
4	144585304	T	C	rs13141641	MODIFIER	Intergenic	-	-	-	-	-	Phe_495,Phe_496,Phe_496_1,Phe_496_2,Phe_496_21,Phe_738_4	6	QTL_HEIGHT	1
4	144653692	A	G	rs1812175	MODIFIER	Intron	HHIP	ENSG00000164161	ENST00000296575	-	-	-	0	QTL_HEIGHT,QTL_MCV,QTL_RBC,QTL_WEIGHT	4
4	144678756	G	A	rs2131354	MODIFIER	Intron	HHIP	ENSG00000164161	ENST00000296575	-	-	-	0	QTL_HBA1C,QTL_HEIGHT,QTL_WEIGHT	3
4	144700176	G	A	rs75686861	MODIFIER	Intron	HHIP	ENSG00000164161	ENST00000296575	-	-	Phe_208,Phe_250,Phe_250_2,Phe_562_1,Phe_585,Phe_738_4	6	QTL_ALT,QTL_BMI,QTL_HBA1C,QTL_HDLC,QTL_HEIGHT	5
4	144737912	T	C	rs11727676	LOW	Synonymous	HHIP	ENSG00000164161	ENST00000296575	-	-	Phe_208,Phe_250,Phe_250_2,Phe_562_1,Phe_738_4	5	QTL_ALT,QTL_BMI,QTL_HBA1C,QTL_HDLC,QTL_HEIGHT	5
4	145210260	C	A	rs17019952	MODIFIER	Intergenic	-	-	-	-	-	-	0	QTL_HEIGHT,QTL_LYMPH,QTL_MONO,QTL_PLT,QTL_WEIGHT	5
4	145230134	T	TA	rs57436020	MODIFIER	Intergenic	-	-	-	-	-	-	0	QTL_HEIGHT,QTL_MONO,QTL_PLT,QTL_WEIGHT	4
4	145466082	T	C	rs7690546	MODIFIER	Intron	-	ENSG00000286420	ENST00000658284	-	-	-	0	QTL_HB,QTL_HDLC	2
4	145493115	A	G	rs11944685	MODIFIER	Intron	SMAD1	ENSG00000170365	ENST00000302085	-	-	-	0	QTL_HB,QTL_MCH,QTL_RDW	3
4	145559296	T	C	rs13145825	MODIFIER	Downstream gene	SMAD1	ENSG00000170365	ENST00000302085	-	-	-	0	QTL_HB,QTL_MCH	2
4	145653003	G	A	rs116075662	MODIFIER	Intron	MMAA	ENSG00000151611	ENST00000649156	-	-	Phe_261_2,Phe_281,Phe_281_1,Phe_281_12	4	-	0
4	145655266	G	C	rs2270655	MODERATE	Missense	MMAA	ENSG00000151611	ENST00000649156	c.1089G>C	p.Gln363His	Phe_261_2,Phe_281,Phe_281_1,Phe_281_12	4	-	0
4	145806318	CT	C	rs59690854	MODIFIER	Intron	ZNF827	ENSG00000151612	ENST00000508784	-	-	Phe_274,Phe_274_1	2	QTL_GTP,QTL_UA	2
4	145844408	G	A	rs4835260	MODIFIER	Intron	ZNF827	ENSG00000151612	ENST00000508784	-	-	-	0	QTL_ALP,QTL_ALT,QTL_AST,QTL_GTP	4
4	145866243	G	A	rs6811690	MODIFIER	Intron	ZNF827	ENSG00000151612	ENST00000508784	-	-	Phe_573_7	1	QTL_ALP,QTL_ALT,QTL_AST,QTL_GTP,QTL_RBC	5
4	145874935	A	G	rs33934805	MODIFIER	Intron	ZNF827	ENSG00000151612	ENST00000508784	-	-	Phe_411_4	1	QTL_ALT,QTL_AST,QTL_GTP,QTL_HEIGHT,QTL_PP,QTL_SBP	6
4	145887530	C	T	rs7679068	MODIFIER	Intron	ZNF827	ENSG00000151612	ENST00000508784	-	-	Phe_411,Phe_411_3,Phe_411_4	3	QTL_ALT,QTL_AST,QTL_GTP,QTL_HEIGHT,QTL_PP,QTL_SBP	6
4	145893488	T	C	rs7666150	MODIFIER	Intron	ZNF827	ENSG00000151612	ENST00000508784	-	-	Phe_411,Phe_411_3,Phe_411_4	3	QTL_ALT,QTL_AST,QTL_GTP,QTL_HEIGHT,QTL_PP,QTL_SBP	6
4	145900258	C	A	rs4835265	MODIFIER	Intron	ZNF827	ENSG00000151612	ENST00000508784	-	-	-	0	QTL_ALP,QTL_ALT,QTL_AST,QTL_GTP,QTL_RBC	5
4	145900573	T	C	rs4835266	MODIFIER	Intron	ZNF827	ENSG00000151612	ENST00000508784	-	-	Phe_411_4	1	QTL_ALT,QTL_AST,QTL_GTP,QTL_HEIGHT,QTL_PP,QTL_SBP	6
4	145939034	A	G	rs7679276	MODIFIER	Upstream gene	ZNF827	ENSG00000151612	ENST00000508784	-	-	Phe_454_1	1	QTL_ALB,QTL_ALT,QTL_AST	3
4	145958085	A	G	rs72725734	MODIFIER	Downstream gene	Y_RNA	ENSG00000201314	ENST00000364444	-	-	Phe_185	1	-	0
4	146207563	C	T	rs11729787	MODIFIER	Intergenic	-	-	-	-	-	Phe_427_2	1	-	0
4	146857778	T	TG	rs5862777	MODIFIER	Intron	TTC29	ENSG00000137473	ENST00000325106	-	-	-	0	QTL_BMI,QTL_WEIGHT	2
4	146992285	T	A	rs6537438	MODIFIER	Intergenic	-	-	-	-	-	-	0	QTL_BMI,QTL_WEIGHT	2
4	147117893	A	G	rs4835377	MODIFIER	Intron	-	ENSG00000286371	ENST00000671296	-	-	Phe_411_3,Phe_411_4	2	QTL_CRE,QTL_EGFR	2
4	147315580	T	C	rs10519886	MODIFIER	Intergenic	-	-	-	-	-	Phe_411_2,Phe_411_8	2	QTL_LYMPH,QTL_MONO,QTL_PLT,QTL_WBC	4
4	147343521	C	A	rs2562882	MODIFIER	Downstream gene	MIR548G	ENSG00000221369	ENST00000408442	-	-	-	0	QTL_LYMPH,QTL_MONO,QTL_PLT,QTL_WBC	4
4	147351643	T	C	rs7668383	MODIFIER	Intergenic	-	-	-	-	-	Phe_411,Phe_411_1,Phe_411_2,Phe_411_3,Phe_411_4,Phe_411_8,Phe_430_1,Phe_433_5	8	QTL_LYMPH,QTL_MONO,QTL_PLT,QTL_WBC	4
4	147362952	T	A	rs1429139	MODIFIER	Intergenic	-	-	-	-	-	Phe_411,Phe_411_2,Phe_411_4,Phe_411_8	4	QTL_LYMPH,QTL_MONO,QTL_PLT,QTL_WBC	4
4	147443768	G	A	rs77028772	MODIFIER	Intergenic	-	-	-	-	-	Phe_272_1,Phe_272_11,Phe_401_1,Phe_411,Phe_411_1,Phe_411_2,Phe_411_3,Phe_411_4,Phe_411_8,Phe_433_1,Phe_440,Phe_440_2,Phe_443,Phe_443_9	14	-	0
4	147444187	T	A	rs17612693	MODIFIER	Intergenic	-	-	-	-	-	Phe_272_1,Phe_272_11,Phe_401_1,Phe_411,Phe_411_1,Phe_411_2,Phe_411_3,Phe_411_4,Phe_411_8,Phe_433_1,Phe_440,Phe_440_2,Phe_443,Phe_443_9	14	-	0
4	147457073	G	A	rs59415853	MODIFIER	Downstream gene	PRMT5P1	ENSG00000249004	ENST00000514351	-	-	Phe_272_1,Phe_272_11,Phe_401_1,Phe_401_2,Phe_411,Phe_411_1,Phe_411_2,Phe_411_3,Phe_411_4,Phe_411_8,Phe_433,Phe_433_1,Phe_440,Phe_440_2,Phe_443,Phe_443_9	16	QTL_SBP	1
4	147457290	T	C	rs55965782	MODIFIER	Downstream gene	PRMT5P1	ENSG00000249004	ENST00000514351	-	-	Phe_272_1,Phe_272_11,Phe_401_1,Phe_401_2,Phe_411,Phe_411_1,Phe_411_2,Phe_411_3,Phe_411_4,Phe_411_8,Phe_433,Phe_433_1,Phe_440,Phe_440_2,Phe_443,Phe_443_9	16	QTL_SBP	1
4	147457452	C	T	rs56024659	MODIFIER	Downstream gene	PRMT5P1	ENSG00000249004	ENST00000514351	-	-	Phe_272_1,Phe_272_11,Phe_401_1,Phe_401_2,Phe_411,Phe_411_1,Phe_411_2,Phe_411_3,Phe_411_4,Phe_411_8,Phe_433_1,Phe_440,Phe_440_2,Phe_443,Phe_443_9	15	QTL_SBP	1
4	147466549	A	G	rs58721068	MODIFIER	Intergenic	-	-	-	-	-	Phe_272_1,Phe_272_11,Phe_401_1,Phe_411,Phe_411_1,Phe_411_2,Phe_411_3,Phe_411_4,Phe_411_8,Phe_433_1,Phe_440,Phe_440_2,Phe_443,Phe_443_9	14	QTL_PP	1
4	147474942	A	G	rs6537481	MODIFIER	Intergenic	-	-	-	-	-	Phe_401_1,Phe_401_2,Phe_411,Phe_411_1,Phe_411_2,Phe_411_3,Phe_411_4,Phe_411_8,Phe_433_1,Phe_440,Phe_440_2,Phe_443,Phe_443_9	13	QTL_SBP	1
4	147475129	G	C	rs35232409	MODIFIER	Intergenic	-	-	-	-	-	Phe_401,Phe_401_1,Phe_401_2,Phe_411,Phe_411_1,Phe_411_3,Phe_411_4,Phe_411_8,Phe_433_1,Phe_443,Phe_443_9	11	QTL_SBP	1
4	147476599	G	T	rs73855814	MODIFIER	Upstream gene	EDNRA	ENSG00000151617	ENST00000651419	-	-	Phe_272_1,Phe_272_11,Phe_401_1,Phe_411,Phe_411_1,Phe_411_2,Phe_411_3,Phe_411_4,Phe_411_8,Phe_430_1,Phe_433_1,Phe_440,Phe_440_2,Phe_443,Phe_443_9	15	-	0
4	147479104	T	C	rs10305838	MODIFIER	Upstream gene	EDNRA	ENSG00000151617	ENST00000651419	-	-	Phe_272_1,Phe_272_11,Phe_401_1,Phe_411,Phe_411_1,Phe_411_2,Phe_411_3,Phe_411_4,Phe_411_8,Phe_430_1,Phe_433_1,Phe_440,Phe_440_2,Phe_443,Phe_443_9	15	QTL_SBP	1
4	147479667	C	A	rs6842241	MODIFIER	Upstream gene	EDNRA	ENSG00000151617	ENST00000651419	-	-	Phe_272_1,Phe_272_11,Phe_401_1,Phe_411,Phe_411_1,Phe_411_2,Phe_411_3,Phe_411_4,Phe_411_8,Phe_430_1,Phe_433_1,Phe_440,Phe_440_2,Phe_443,Phe_443_9	15	QTL_PP,QTL_SBP	2
4	147480038	G	A	rs6841581	MODIFIER	Upstream gene	EDNRA	ENSG00000151617	ENST00000651419	-	-	Phe_272_1,Phe_272_11,Phe_401_1,Phe_411,Phe_411_1,Phe_411_2,Phe_411_3,Phe_411_4,Phe_411_8,Phe_430_1,Phe_433_1,Phe_440,Phe_440_2,Phe_443,Phe_443_9	15	QTL_SBP	1
4	147481585	C	T	rs6855875	MODIFIER	Intron	EDNRA	ENSG00000151617	ENST00000651419	-	-	Phe_401_1,Phe_411,Phe_411_1,Phe_411_2,Phe_411_3,Phe_411_4,Phe_411_8,Phe_433_1,Phe_443,Phe_443_9	10	QTL_PP,QTL_SBP	2
4	147486500	C	T	rs6841473	MODIFIER	Intron	EDNRA	ENSG00000151617	ENST00000651419	-	-	Phe_272_1,Phe_272_11,Phe_401_1,Phe_411,Phe_411_1,Phe_411_2,Phe_411_3,Phe_411_4,Phe_411_8,Phe_430_1,Phe_433_1,Phe_440,Phe_440_2,Phe_443,Phe_443_9	15	QTL_PP	1
4	147506351	A	C	rs78049276	MODIFIER	Intron	EDNRA	ENSG00000151617	ENST00000651419	-	-	Phe_272_1,Phe_401_1,Phe_411,Phe_411_1,Phe_411_2,Phe_411_3,Phe_411_4,Phe_411_8,Phe_430_1,Phe_433_1,Phe_440,Phe_440_2,Phe_443,Phe_443_9	14	-	0
4	147527295	C	T	rs11936340	MODIFIER	Intron	EDNRA	ENSG00000151617	ENST00000651419	-	-	-	0	QTL_LYMPH,QTL_PLT,QTL_RBC	3
4	147532017	CA	C	rs35034877	MODIFIER	Intron	EDNRA	ENSG00000151617	ENST00000651419	-	-	-	0	QTL_HB,QTL_LYMPH,QTL_PLT,QTL_RBC	4
4	148053451	T	C	rs6845865	MODIFIER	Intron	ARHGAP10	ENSG00000071205	ENST00000336498	-	-	-	0	QTL_HR	1
4	148059023	C	T	rs7697204	MODIFIER	Intron	ARHGAP10	ENSG00000071205	ENST00000336498	-	-	-	0	QTL_ALP,QTL_GTP,QTL_HEIGHT,QTL_TG	4
4	148066036	G	A	rs12650033	MODIFIER	Intron	ARHGAP10	ENSG00000071205	ENST00000336498	-	-	-	0	QTL_ALP,QTL_HEIGHT,QTL_HR,QTL_TG	4
4	148072706	C	G	rs9724	MODIFIER	3'UTR	ARHGAP10	ENSG00000071205	ENST00000336498	-	-	-	0	QTL_MPV	1
4	148103330	T	C	rs11725517	MODIFIER	Intron	NR3C2	ENSG00000151623	ENST00000358102	-	-	Phe_427_2	1	QTL_HR	1
4	148154604	C	T	rs143057152	MODERATE	Missense	NR3C2	ENSG00000151623	ENST00000358102	c.2312G>A	p.Arg771His	Phe_401,Phe_401_1	2	QTL_DBP,QTL_SBP	2
4	148198392	A	T	rs79605609	MODIFIER	Intron	NR3C2	ENSG00000151623	ENST00000358102	-	-	-	0	QTL_NEUTRO,QTL_WBC	2
4	148205964	G	A	rs3910053	MODIFIER	Intron	NR3C2	ENSG00000151623	ENST00000358102	-	-	-	0	QTL_HB,QTL_HT	2
4	148209650	C	T	rs3843413	MODIFIER	Intron	NR3C2	ENSG00000151623	ENST00000358102	-	-	-	0	QTL_HB,QTL_HT	2
4	148380823	C	A	rs7698302	MODIFIER	Intron	NR3C2	ENSG00000151623	ENST00000358102	-	-	Phe_594_1	1	QTL_HR	1
4	148731458	C	G	rs10028213	MODIFIER	Intron	-	ENSG00000287292	ENST00000661928	-	-	Phe_244,Phe_244_4	2	QTL_HEIGHT	1
4	149984807	G	A	rs4391009	MODIFIER	Intergenic	-	-	-	-	-	-	0	QTL_BMI	1
4	149996857	T	C	rs59583497	MODIFIER	Intergenic	-	-	-	-	-	-	0	QTL_MPV	1
4	150142833	A	C	rs4292314	MODIFIER	Intron	DCLK2	ENSG00000170390	ENST00000296550	-	-	-	0	QTL_DBP,QTL_SBP	2
4	150267432	AAAAC	A	rs139384150	MODIFIER	Intron	LRBA	ENSG00000198589	ENST00000651943	-	-	Phe_574_1	1	QTL_ALP,QTL_LDLC	2
4	150277928	G	A	rs2290846	MODERATE	Missense	LRBA	ENSG00000198589	ENST00000651943	c.8393C>T	p.Ser2798Leu	Phe_574,Phe_574_1,Phe_574_12	3	QTL_ALP,QTL_BUN,QTL_CYSC,QTL_HDLC,QTL_NEUTRO,QTL_WBC	6
4	150284491	T	C	rs2085722	MODIFIER	Intron	LRBA	ENSG00000198589	ENST00000651943	-	-	Phe_574,Phe_574_1,Phe_574_12	3	QTL_ALP,QTL_BUN,QTL_HDLC,QTL_NEUTRO,QTL_WBC	5
4	150289525	G	T	rs17588356	MODIFIER	Intron	LRBA	ENSG00000198589	ENST00000651943	-	-	Phe_574,Phe_574_1,Phe_574_12	3	QTL_ALP,QTL_BUN,QTL_CYSC,QTL_HDLC,QTL_NEUTRO,QTL_WBC	6
4	150362883	C	T	rs193179395	MODIFIER	Intron	LRBA	ENSG00000198589	ENST00000651943	-	-	Phe_277	1	-	0
4	150452626	G	GA	rs35235439	MODIFIER	Intron	LRBA	ENSG00000198589	ENST00000651943	-	-	Phe_562,Phe_562_1,Phe_574	3	QTL_NEUTRO	1
4	150511506	G	C	rs11940776	MODIFIER	Intron	LRBA	ENSG00000198589	ENST00000651943	-	-	Phe_562_1	1	QTL_WBC	1
4	150610504	G	A	rs4585281	MODIFIER	Intron	LRBA	ENSG00000198589	ENST00000651943	-	-	-	0	QTL_DBP,QTL_HEIGHT	2
4	151210499	T	G	rs186981693	MODIFIER	Intron	SH3D19	ENSG00000109686	ENST00000604030	-	-	-	0	QTL_CRE	1
4	151238048	A	G	rs78717194	MODIFIER	Intron	SH3D19	ENSG00000109686	ENST00000604030	-	-	-	0	QTL_GTP	1
4	151421038	C	T	rs2709821	MODIFIER	Intron	FHIP1A	ENSG00000164142	ENST00000435205	-	-	-	0	QTL_HEIGHT,QTL_NEUTRO,QTL_PLT,QTL_WBC	4
4	151523479	T	A	rs3929153	MODIFIER	Intron	FHIP1A	ENSG00000164142	ENST00000435205	-	-	-	0	QTL_HEIGHT,QTL_LYMPH,QTL_NEUTRO,QTL_PLT,QTL_WBC	5
4	151530946	T	TC	rs35905167	MODIFIER	Intron	FHIP1A	ENSG00000164142	ENST00000435205	-	-	-	0	QTL_HEIGHT,QTL_NEUTRO,QTL_PLT,QTL_WBC	4
4	151907700	A	G	rs551375	MODIFIER	Intron	-	ENSG00000249818	ENST00000510416	-	-	-	0	QTL_BMI,QTL_WEIGHT	2
4	151922218	CAG	C	rs67438305	MODIFIER	Intron	-	ENSG00000249818	ENST00000510416	-	-	-	0	QTL_BMI,QTL_WEIGHT	2
4	152084564	T	C	rs4696314	MODIFIER	Intergenic	-	-	-	-	-	-	0	QTL_LYMPH	1
4	152360821	T	C	rs10023172	MODIFIER	Intron	FBXW7	ENSG00000109670	ENST00000281708	-	-	Phe_250,Phe_250_2	2	QTL_EOSINO	1
4	152384729	A	G	rs2676344	MODIFIER	Intron	FBXW7	ENSG00000109670	ENST00000281708	-	-	Phe_250,Phe_250_2	2	QTL_EOSINO,QTL_HBA1C,QTL_HB	3
4	152597095	C	T	rs4696136	MODIFIER	Intergenic	-	-	-	-	-	Phe_250,Phe_250_2,Phe_250_7,Phe_250_23	4	QTL_EOSINO,QTL_GLU,QTL_HBA1C	3
4	152598094	G	A	rs6837634	MODIFIER	Intergenic	-	-	-	-	-	Phe_250,Phe_250_2,Phe_250_7,Phe_250_23	4	QTL_EOSINO,QTL_GLU,QTL_HBA1C	3
4	152599323	C	T	rs6813195	MODIFIER	Intergenic	-	-	-	-	-	Phe_250,Phe_250_2,Phe_250_7,Phe_250_23	4	QTL_EOSINO,QTL_GLU,QTL_HBA1C	3
4	152779978	C	T	rs4619875	MODIFIER	Upstream gene	TIGD4	ENSG00000169989	ENST00000304337	-	-	-	0	QTL_HBA1C,QTL_MCHC,QTL_MPV,QTL_RDW	4
4	152809288	C	G	rs6535877	MODIFIER	Intron	ARFIP1	ENSG00000164144	ENST00000353617	-	-	-	0	QTL_HBA1C,QTL_MCHC,QTL_MCH,QTL_RDW	4
4	153270074	G	A	rs41280463	MODIFIER	Intron	-	ENSG00000288637	ENST00000675079	-	-	-	0	QTL_ALB,QTL_ALP,QTL_HDLC,QTL_LDLC,QTL_TC	5
4	153287126	C	T	rs72729623	MODIFIER	Intron	-	ENSG00000288637	ENST00000675079	-	-	-	0	QTL_ALB,QTL_ALP,QTL_HDLC,QTL_LDLC,QTL_TC	5
4	153333382	G	A	rs77945361	MODIFIER	Intron	-	ENSG00000288637	ENST00000675079	-	-	-	0	QTL_ALB,QTL_ALP,QTL_HDLC,QTL_TC	4
4	153450819	T	C	rs11099882	MODIFIER	Intergenic	-	-	-	-	-	-	0	QTL_ALB,QTL_HR,QTL_MPV,QTL_TP	4
4	153451209	G	A	rs9760689	MODIFIER	Intergenic	-	-	-	-	-	-	0	QTL_ALB,QTL_HR,QTL_MPV,QTL_TP	4
4	153466445	G	C	rs71620317	LOW	Synonymous	TMEM131L	ENSG00000121210	ENST00000409959	-	-	-	0	QTL_ALB,QTL_MONO,QTL_MPV,QTL_TP,QTL_WEIGHT	5
4	153475315	CTG	C	rs146755010	MODIFIER	Intron	TMEM131L	ENSG00000121210	ENST00000409959	-	-	-	0	QTL_CRE,QTL_EGFR	2
4	153507868	C	G	rs115311177	MODIFIER	Intron	TMEM131L	ENSG00000121210	ENST00000409959	-	-	-	0	QTL_CRE,QTL_EGFR	2
4	153508890	C	T	rs34250475	MODIFIER	Intron	TMEM131L	ENSG00000121210	ENST00000409959	-	-	-	0	QTL_BMI,QTL_MPV,QTL_WEIGHT	3
4	153535849	T	A	rs79403652	MODIFIER	Intron	TMEM131L	ENSG00000121210	ENST00000409959	-	-	-	0	QTL_MPV,QTL_PLT	2
4	153543180	T	C	rs61659583	MODIFIER	Intron	TMEM131L	ENSG00000121210	ENST00000409959	-	-	-	0	QTL_MPV,QTL_PLT	2
4	153927589	C	T	rs11730011	MODIFIER	Intergenic	-	-	-	-	-	Phe_728,Phe_728_71	2	-	0
4	153929380	A	C	rs11724021	MODIFIER	Intergenic	-	-	-	-	-	Phe_728_71	1	-	0
4	154239277	A	G	rs150004475	MODERATE	Missense	DCHS2	ENSG00000197410	ENST00000357232	c.7385T>C	p.Val2462Ala	Phe_380_4	1	-	0
4	154557237	A	T	rs72681208	MODIFIER	Downstream gene	-	ENSG00000248611	ENST00000507985	-	-	-	0	QTL_WBC	1
4	154568456	C	T	rs6054	MODERATE	Missense	FGB	ENSG00000171564	ENST00000302068	c.794C>T	p.Pro265Leu	-	0	QTL_LDLC,QTL_TC,QTL_TG	3
4	154573993	G	T	rs12512879	MODIFIER	Downstream gene	FGB	ENSG00000171564	ENST00000302068	-	-	Phe_415,Phe_415_1,Phe_415_11,Phe_433_8,Phe_451,Phe_451_2,Phe_452	7	-	0
4	154604124	G	A	rs2066865	MODIFIER	Downstream gene	FGG	ENSG00000171557	ENST00000336098	-	-	Phe_286,Phe_415,Phe_415_1,Phe_415_11,Phe_433_8,Phe_451,Phe_451_2,Phe_452,Phe_459,Phe_459_9	10	-	0
4	154606284	C	T	rs2066861	MODIFIER	Intron	FGG	ENSG00000171557	ENST00000336098	-	-	Phe_286,Phe_415,Phe_415_1,Phe_415_11,Phe_433_8,Phe_451,Phe_451_2,Phe_452,Phe_459,Phe_459_9	10	-	0
4	154621096	C	T	rs7681423	MODIFIER	Intergenic	-	-	-	-	-	Phe_286,Phe_415,Phe_415_1,Phe_415_11,Phe_451,Phe_451_2,Phe_452,Phe_459,Phe_459_9	9	-	0
4	155480834	G	T	rs17033054	MODIFIER	Intergenic	-	-	-	-	-	Phe_401,Phe_401_1	2	QTL_DBP,QTL_MAP,QTL_PP,QTL_SBP	4
4	155501360	G	A	rs12646335	MODIFIER	Intron	-	ENSG00000251244	ENST00000669860	-	-	Phe_411,Phe_411_2,Phe_411_3,Phe_411_4,Phe_411_8	5	QTL_DBP,QTL_SBP	2
4	155518038	A	T	rs10029530	MODIFIER	Non coding transcript exon	-	ENSG00000251244	ENST00000669860	-	-	Phe_401,Phe_401_1,Phe_411,Phe_411_2,Phe_411_3,Phe_411_4,Phe_411_8	7	QTL_DBP,QTL_MAP,QTL_PP,QTL_SBP	4
4	155611677	A	G	rs1384622	MODIFIER	Intergenic	-	-	-	-	-	-	0	QTL_PLT	1
4	155716921	C	G	rs3796587	MODIFIER	Intron	GUCY1A1	ENSG00000164116	ENST00000506455	-	-	Phe_401,Phe_401_1,Phe_411,Phe_411_1,Phe_411_2,Phe_411_3,Phe_411_4,Phe_411_8	8	QTL_DBP,QTL_LYMPH,QTL_MAP,QTL_SBP,QTL_WBC	5
4	155718694	A	G	rs12643599	MODIFIER	Intron	GUCY1A1	ENSG00000164116	ENST00000506455	-	-	Phe_401,Phe_401_1,Phe_411,Phe_411_2,Phe_411_3,Phe_411_4,Phe_411_8	7	QTL_DBP,QTL_MAP,QTL_SBP	3
4	155718736	G	T	rs72689147	MODIFIER	Intron	GUCY1A1	ENSG00000164116	ENST00000506455	-	-	Phe_401,Phe_401_1,Phe_411,Phe_411_1,Phe_411_2,Phe_411_3,Phe_411_4,Phe_411_8	8	QTL_DBP,QTL_LYMPH,QTL_MAP,QTL_SBP,QTL_WBC	5
4	155724361	C	A	rs13139571	MODIFIER	Intron	GUCY1A1	ENSG00000164116	ENST00000506455	-	-	Phe_401,Phe_401_1,Phe_411,Phe_411_2,Phe_411_3,Phe_411_4,Phe_411_8	7	QTL_DBP,QTL_MAP,QTL_SBP,QTL_WBC	4
4	155739911	C	A	rs56256623	MODIFIER	Downstream gene	GUCY1A1	ENSG00000164116	ENST00000506455	-	-	Phe_272_1,Phe_401,Phe_401_1,Phe_411,Phe_411_1,Phe_411_2,Phe_411_3,Phe_411_4,Phe_411_8	9	QTL_DBP,QTL_MAP,QTL_SBP,QTL_WBC	4
4	156570223	C	T	rs17034927	MODIFIER	Intergenic	-	-	-	-	-	Phe_599_2,Phe_600	2	-	0
4	156603094	A	T	rs62328652	MODIFIER	Intergenic	-	-	-	-	-	Phe_562,Phe_562_1	2	-	0
4	156605929	A	C	rs9995603	MODIFIER	Intergenic	-	-	-	-	-	Phe_185	1	-	0
4	156609515	C	T	rs10028138	MODIFIER	Intergenic	-	-	-	-	-	Phe_185,Phe_599_2,Phe_600	3	-	0
4	156708179	G	T	rs7665232	MODIFIER	Intergenic	-	-	-	-	-	Phe_401,Phe_401_1	2	QTL_ALB,QTL_ALT,QTL_HDLC,QTL_HEIGHT,QTL_MCHC,QTL_PLT,QTL_TG	7
4	156732759	G	GA	rs35240151	MODIFIER	Intergenic	-	-	-	-	-	Phe_250,Phe_250_2,Phe_550_4,Phe_562_1	4	QTL_ALB,QTL_ALT,QTL_AST,QTL_CYSC,QTL_GLU,QTL_HBA1C,QTL_HB,QTL_HDLC,QTL_HT,QTL_RBC,QTL_TG	11
4	156734525	A	G	rs10017970	MODIFIER	Intergenic	-	-	-	-	-	Phe_250,Phe_250_2,Phe_550_4,Phe_562_1	4	QTL_ALB,QTL_ALT,QTL_AST,QTL_CYSC,QTL_GLU,QTL_HBA1C,QTL_HB,QTL_HDLC,QTL_HT,QTL_RBC,QTL_TG	11
4	156737583	G	A	rs77810971	MODIFIER	Intergenic	-	-	-	-	-	-	0	QTL_HBA1C,QTL_HEIGHT,QTL_LYMPH,QTL_MCHC,QTL_MONO,QTL_PLT	6
4	156760738	C	T	rs1425485	MODIFIER	3'UTR	PDGFC	ENSG00000145431	ENST00000502773	-	-	Phe_250,Phe_250_2,Phe_401,Phe_401_1	4	QTL_ALB,QTL_ALT,QTL_BUN,QTL_GLU,QTL_HB,QTL_HDLC,QTL_HEIGHT,QTL_HT,QTL_PLT,QTL_SBP,QTL_TG	11
4	156771179	G	A	rs10000702	MODIFIER	Intron	PDGFC	ENSG00000145431	ENST00000502773	-	-	Phe_250,Phe_250_2,Phe_401_1,Phe_550_4,Phe_562_1	5	QTL_ALB,QTL_ALT,QTL_AST,QTL_CYSC,QTL_DBP,QTL_GLU,QTL_HBA1C,QTL_HB,QTL_HDLC,QTL_HT,QTL_RBC,QTL_SBP,QTL_TG	13
4	156782384	G	A	rs112221620	MODIFIER	Intron	PDGFC	ENSG00000145431	ENST00000502773	-	-	-	0	QTL_HBA1C,QTL_HEIGHT,QTL_LYMPH,QTL_MCHC,QTL_MONO,QTL_PLT	6
4	156782780	A	G	rs6816767	MODIFIER	Intron	PDGFC	ENSG00000145431	ENST00000502773	-	-	Phe_250,Phe_250_2,Phe_401,Phe_401_1	4	QTL_ALB,QTL_ALT,QTL_BUN,QTL_GLU,QTL_HB,QTL_HDLC,QTL_HEIGHT,QTL_HT,QTL_PLT,QTL_SBP,QTL_TG	11
4	156788329	C	T	rs76115953	MODIFIER	Intron	PDGFC	ENSG00000145431	ENST00000502773	-	-	-	0	QTL_HBA1C,QTL_HEIGHT,QTL_LYMPH,QTL_MCHC,QTL_MONO,QTL_PLT	6
4	156800884	C	T	rs6536206	MODIFIER	Intron	PDGFC	ENSG00000145431	ENST00000502773	-	-	Phe_250,Phe_250_2,Phe_550_4,Phe_562,Phe_562_1	5	QTL_ALB,QTL_ALT,QTL_AST,QTL_CYSC,QTL_GLU,QTL_HBA1C,QTL_HB,QTL_HDLC,QTL_HT,QTL_RBC,QTL_SBP,QTL_TG	12
4	156801135	T	C	rs12505540	MODIFIER	Intron	PDGFC	ENSG00000145431	ENST00000502773	-	-	Phe_250_2,Phe_401_1,Phe_706_2	3	QTL_ALB,QTL_HDLC,QTL_HEIGHT,QTL_SBP,QTL_TG	5
4	156822275	C	T	rs6847941	MODIFIER	Intron	PDGFC	ENSG00000145431	ENST00000502773	-	-	-	0	QTL_HBA1C,QTL_HEIGHT,QTL_LYMPH,QTL_MONO,QTL_PLT	5
4	156824349	C	T	rs36103835	MODIFIER	Intron	PDGFC	ENSG00000145431	ENST00000502773	-	-	Phe_250,Phe_250_2	2	QTL_AST,QTL_CYSC,QTL_HBA1C,QTL_HDLC,QTL_TG	5
4	156828590	G	A	rs112677002	MODIFIER	Intron	PDGFC	ENSG00000145431	ENST00000502773	-	-	-	0	QTL_HBA1C,QTL_HEIGHT,QTL_LYMPH,QTL_MONO,QTL_PLT	5
4	156867652	T	C	rs73856768	MODIFIER	Intron	PDGFC	ENSG00000145431	ENST00000502773	-	-	-	0	QTL_HBA1C,QTL_HEIGHT,QTL_LYMPH,QTL_MONO,QTL_PLT	5
4	156885606	T	C	rs342314	MODIFIER	Intron	PDGFC	ENSG00000145431	ENST00000502773	-	-	Phe_250,Phe_250_2,Phe_550_4	3	QTL_ALB,QTL_CYSC,QTL_GLU,QTL_HBA1C,QTL_HB,QTL_HDLC,QTL_HT,QTL_RBC,QTL_TG	9
4	158785155	A	G	rs9884798	MODIFIER	Intron	FNIP2	ENSG00000052795	ENST00000264433	-	-	-	0	QTL_BUN	1
4	159040164	A	G	rs56228837	MODIFIER	Upstream gene	C4orf45	ENSG00000164123	ENST00000434826	-	-	-	0	QTL_BASO	1
4	159073239	G	A	rs62337430	MODIFIER	Intergenic	-	-	-	-	-	-	0	QTL_AST,QTL_HEIGHT,QTL_WEIGHT	3
4	159102022	G	C	rs534356	MODIFIER	Upstream gene	RAPGEF2	ENSG00000109756	ENST00000691494	-	-	-	0	QTL_AST,QTL_HEIGHT,QTL_WEIGHT	3
4	161208692	G	A	rs13110266	MODIFIER	Intergenic	-	-	-	-	-	-	0	QTL_BMI,QTL_WEIGHT	2
4	162134198	A	C	rs2872800	MODIFIER	Intron	FSTL5	ENSG00000168843	ENST00000306100	-	-	Phe_564	1	-	0
4	163136344	A	C	rs578017004	MODIFIER	Intron	NAF1	ENSG00000145414	ENST00000274054	-	-	Phe_191_11	1	-	0
4	163438526	A	T	rs148636479	MODIFIER	Intergenic	-	-	-	-	-	-	0	QTL_BMI,QTL_WEIGHT	2
4	164183432	T	G	rs72691833	MODIFIER	Intron	MARCHF1	ENSG00000145416	ENST00000514618	-	-	-	0	QTL_HT	1
4	164359883	T	A	rs9991930	MODIFIER	Intron	MARCHF1	ENSG00000145416	ENST00000514618	-	-	-	0	QTL_BMI,QTL_WEIGHT	2
4	164407751	A	G	rs10023507	MODIFIER	Intergenic	-	-	-	-	-	Phe_278_1	1	QTL_BMI,QTL_WEIGHT	2
4	165398550	G	A	rs1543915	MODIFIER	Intron	CPE	ENSG00000109472	ENST00000402744	-	-	-	0	QTL_HEIGHT	1
4	166071835	A	G	rs7684252	MODIFIER	Intron	TLL1	ENSG00000038295	ENST00000061240	-	-	Phe_365	1	-	0
4	166604219	C	G	rs72695539	MODIFIER	Intergenic	-	-	-	-	-	-	0	QTL_BMI	1
4	168281545	A	G	rs665375	MODIFIER	Intron	DDX60	ENSG00000137628	ENST00000393743	-	-	-	0	QTL_HEIGHT	1
4	168363981	G	T	rs114642496	MODIFIER	Intron	DDX60L	ENSG00000181381	ENST00000682922	-	-	-	0	QTL_WBC	1
4	168431565	G	C	rs2712122	MODIFIER	Intron	DDX60L	ENSG00000181381	ENST00000682922	-	-	Phe_735	1	-	0
4	168766574	T	G	rs7696431	MODIFIER	Intron	PALLD	ENSG00000129116	ENST00000505667	-	-	Phe_411_4,Phe_550,Phe_550_1	3	QTL_HR,QTL_PP,QTL_SBP	3
4	168766849	C	A	rs869396	MODIFIER	Intron	PALLD	ENSG00000129116	ENST00000505667	-	-	Phe_411_4,Phe_550,Phe_550_1	3	QTL_HR,QTL_PP,QTL_SBP	3
4	168769669	C	A	rs6823685	MODIFIER	Intron	PALLD	ENSG00000129116	ENST00000505667	-	-	Phe_411_4,Phe_550,Phe_550_1	3	QTL_HR,QTL_PP,QTL_SBP	3
4	168770113	C	A	rs62334289	MODIFIER	Intron	PALLD	ENSG00000129116	ENST00000505667	-	-	Phe_550_1	1	QTL_HR,QTL_PLT,QTL_PP	3
4	168804876	C	T	rs13129779	MODIFIER	Intron	PALLD	ENSG00000129116	ENST00000505667	-	-	Phe_411_3,Phe_550_1	2	QTL_HR,QTL_PP,QTL_SBP	3
4	169141794	T	C	rs7686931	MODIFIER	Intron	SH3RF1	ENSG00000154447	ENST00000284637	-	-	Phe_185	1	-	0
4	169989171	A	G	rs4320103	MODIFIER	3'UTR	MFAP3L	ENSG00000198948	ENST00000361618	-	-	-	0	QTL_CALCIUM	1
4	170119750	T	C	rs504692	MODIFIER	Intergenic	-	-	-	-	-	-	0	QTL_BMI,QTL_WEIGHT	2
4	170714320	C	T	rs111598585	MODIFIER	Intergenic	-	-	-	-	-	-	0	QTL_BMI,QTL_WEIGHT	2
4	171458247	T	C	rs6829089	MODIFIER	Intergenic	-	-	-	-	-	-	0	QTL_HEIGHT	1
4	172023430	G	T	rs181456613	MODIFIER	Intron	GALNTL6	ENSG00000174473	ENST00000506823	-	-	Phe_871	1	-	0
4	172675865	G	A	rs1437842	MODIFIER	Intron	GALNTL6	ENSG00000174473	ENST00000506823	-	-	-	0	QTL_BMI,QTL_WEIGHT	2
4	172678221	G	A	rs17308839	MODIFIER	Intron	GALNTL6	ENSG00000174473	ENST00000506823	-	-	-	0	QTL_BMI,QTL_WEIGHT	2
4	172776188	C	T	rs59569156	MODIFIER	Intron	GALNTL6	ENSG00000174473	ENST00000506823	-	-	-	0	QTL_BMI,QTL_WAIST,QTL_WEIGHT	3
4	173476624	C	A	rs4146858	MODIFIER	Intergenic	-	-	-	-	-	Phe_563	1	-	0
4	173517433	G	GT	rs143490035	MODIFIER	Non coding transcript exon	-	ENSG00000288776	ENST00000692073	-	-	-	0	QTL_PLT	1
4	173670428	T	C	rs6841699	MODIFIER	Intergenic	-	-	-	-	-	Phe_550_1	1	-	0
4	173701104	A	G	rs12640333	MODIFIER	Intron	LINC02269	ENSG00000250708	ENST00000665435	-	-	Phe_218_1	1	-	0
4	173724847	T	C	rs56031110	MODIFIER	Intron	LINC02269	ENSG00000250708	ENST00000665435	-	-	Phe_427,Phe_427_2	2	-	0
4	173730451	A	G	rs55850202	MODIFIER	Intron	LINC02269	ENSG00000250708	ENST00000665435	-	-	Phe_427,Phe_427_2	2	-	0
4	174149695	T	G	rs11133034	MODIFIER	Intron	LINC02268	ENSG00000248174	ENST00000515444	-	-	Phe_550_2	1	-	0
4	174151168	A	G	rs11731818	MODIFIER	Intron	LINC02268	ENSG00000248174	ENST00000515444	-	-	Phe_574	1	QTL_TBIL	1
4	174216292	T	C	rs11133035	MODIFIER	Intron	LINC02268	ENSG00000248174	ENST00000515444	-	-	-	0	QTL_HR	1
4	174493051	C	T	rs41279511	MODIFIER	Intron	HPGD	ENSG00000164120	ENST00000296522	-	-	Phe_531	1	-	0
4	174501937	G	A	rs11724251	MODIFIER	Intron	HPGD	ENSG00000164120	ENST00000296522	-	-	Phe_153	1	-	0
4	174724266	C	G	rs10032594	MODIFIER	Intron	GLRA3	ENSG00000145451	ENST00000274093	-	-	-	0	QTL_BMI,QTL_WEIGHT	2
4	174797839	A	G	rs9993989	MODIFIER	Intron	GLRA3	ENSG00000145451	ENST00000274093	-	-	-	0	QTL_HEIGHT	1
4	174802844	A	G	rs6825046	MODIFIER	Intron	GLRA3	ENSG00000145451	ENST00000274093	-	-	-	0	QTL_BMI	1
4	174923065	TA	T	rs33957113	MODIFIER	Intron	ADAM29	ENSG00000168594	ENST00000359240	-	-	Phe_174,Phe_174_1,Phe_174_11	3	-	0
4	175728405	T	A	rs7671751	MODIFIER	Intron	GPM6A	ENSG00000150625	ENST00000393658	-	-	Phe_721_1	1	-	0
4	176425164	C	A	rs6842422	MODIFIER	Intergenic	-	-	-	-	-	-	0	QTL_ALB,QTL_AST,QTL_TP	3
4	176503428	C	T	rs309707	MODIFIER	Intergenic	-	-	-	-	-	-	0	QTL_ALB,QTL_TP	2
4	176508921	T	G	rs395980	MODIFIER	Intergenic	-	-	-	-	-	-	0	QTL_ALB,QTL_TP	2
4	176688110	C	T	rs2333495	MODIFIER	Intron	VEGFC	ENSG00000150630	ENST00000618562	-	-	Phe_603_1	1	QTL_ALB	1
4	176707838	A	C	rs2171083	MODIFIER	Intron	VEGFC	ENSG00000150630	ENST00000618562	-	-	Phe_244,Phe_244_4	2	QTL_ALB,QTL_HB,QTL_HT,QTL_RBC	4
4	176715728	CT	C	rs3836596	MODIFIER	Intron	VEGFC	ENSG00000150630	ENST00000618562	-	-	-	0	QTL_HB,QTL_HT,QTL_RBC	3
4	176795567	A	T	rs4690362	MODIFIER	Upstream gene	VEGFC	ENSG00000150630	ENST00000618562	-	-	Phe_244,Phe_244_4	2	QTL_ALB	1
4	177223631	A	G	rs6851357	MODIFIER	Intron	-	ENSG00000287544	ENST00000656694	-	-	-	0	QTL_PLT	1
4	178417549	GT	G	rs33981940	MODIFIER	Intergenic	-	-	-	-	-	-	0	QTL_BMI	1
4	179250830	AT	A	rs33928051	MODIFIER	Intergenic	-	-	-	-	-	-	0	QTL_BMI,QTL_WEIGHT	2
4	180634507	G	T	rs10000189	MODIFIER	Intergenic	-	-	-	-	-	Phe_600	1	-	0
4	181508806	G	A	rs534531506	MODIFIER	Intergenic	-	-	-	-	-	Phe_595	1	-	0
4	182620154	A	G	rs6843930	MODIFIER	Intron	TENM3	ENSG00000218336	ENST00000511685	-	-	-	0	QTL_BMI	1
4	183270653	AT	A	rs35075899	MODIFIER	Intron	WWC2	ENSG00000151718	ENST00000403733	-	-	-	0	QTL_AST,QTL_GTP,QTL_HEIGHT	3
4	183291067	G	A	rs907366	MODIFIER	Intron	WWC2	ENSG00000151718	ENST00000403733	-	-	-	0	QTL_AST,QTL_HEIGHT,QTL_MPV	3
4	183292801	T	A	rs2309871	MODIFIER	Intron	WWC2	ENSG00000151718	ENST00000403733	-	-	-	0	QTL_AST,QTL_HEIGHT,QTL_MPV	3
4	183305138	C	T	rs13108469	MODIFIER	Intron	WWC2	ENSG00000151718	ENST00000403733	-	-	-	0	QTL_AST,QTL_GTP,QTL_HEIGHT	3
4	183773965	G	C	rs6825775	MODIFIER	Intergenic	-	-	-	-	-	Phe_365_1	1	-	0
4	184315963	A	G	rs56058420	MODIFIER	Intergenic	-	-	-	-	-	-	0	QTL_MONO	1
4	184476961	C	A	rs1059492	MODIFIER	Upstream gene	IRF2	ENSG00000168310	ENST00000393593	-	-	Phe_512	1	-	0
4	184792441	A	AT	rs146302237	MODIFIER	Intron	ACSL1	ENSG00000151726	ENST00000281455	-	-	Phe_250,Phe_250_2,Phe_250_7,Phe_250_24	4	QTL_GLU,QTL_HBA1C	2
4	184794531	T	C	rs116401167	MODIFIER	Intron	ACSL1	ENSG00000151726	ENST00000281455	-	-	Phe_250,Phe_250_2,Phe_250_7,Phe_250_23,Phe_250_24	5	QTL_GLU,QTL_HBA1C	2
4	184799102	T	A	rs6552825	MODIFIER	Intron	ACSL1	ENSG00000151726	ENST00000281455	-	-	Phe_250,Phe_250_2,Phe_250_7,Phe_250_24	4	QTL_GLU,QTL_HBA1C	2
4	184800216	G	T	rs11936062	MODIFIER	Intron	ACSL1	ENSG00000151726	ENST00000281455	-	-	Phe_250,Phe_250_2,Phe_250_24	3	QTL_GLU,QTL_HBA1C	2
4	184801293	T	C	rs73875816	MODIFIER	Intron	ACSL1	ENSG00000151726	ENST00000281455	-	-	Phe_250,Phe_250_2,Phe_250_7,Phe_250_23,Phe_250_24	5	QTL_GLU,QTL_HBA1C	2
4	184854766	A	G	rs7667067	MODIFIER	Intron	MIR3945HG	ENSG00000251230	ENST00000511703	-	-	-	0	QTL_MPV	1
4	185775018	A	C	rs11728719	MODIFIER	Intron	SORBS2	ENSG00000154556	ENST00000695409	-	-	Phe_454,Phe_454_1	2	-	0
4	185776340	T	C	rs2310357	MODIFIER	Intron	SORBS2	ENSG00000154556	ENST00000695409	-	-	-	0	QTL_HEIGHT	1
4	185783629	C	A	rs55841174	MODIFIER	Intron	SORBS2	ENSG00000154556	ENST00000695409	-	-	-	0	QTL_HEIGHT,QTL_HR	2
4	186063851	GA	G	rs35114430	MODIFIER	Intergenic	-	-	-	-	-	Phe_172,Phe_172_2,Phe_244,Phe_244_4	4	-	0
4	186080076	G	A	rs35782497	MODIFIER	Intron	TLR3	ENSG00000164342	ENST00000296795	-	-	Phe_244,Phe_244_4	2	-	0
4	186202630	T	C	rs6552962	MODIFIER	Intron	CYP4V2	ENSG00000145476	ENST00000378802	-	-	Phe_411_4,Phe_415,Phe_415_1,Phe_415_11,Phe_452	5	QTL_PLT	1
4	186204349	G	A	rs4997686	MODIFIER	Intron	CYP4V2	ENSG00000145476	ENST00000378802	-	-	Phe_411,Phe_411_4,Phe_415,Phe_415_1,Phe_415_11,Phe_452	6	-	0
4	186247969	C	T	rs2175495	MODIFIER	Intron	KLKB1	ENSG00000164344	ENST00000264690	-	-	Phe_286,Phe_411_8,Phe_415,Phe_415_1,Phe_415_11,Phe_451,Phe_451_2,Phe_452	8	-	0
4	186256860	A	T	rs3775303	MODIFIER	Intron	KLKB1	ENSG00000164344	ENST00000264690	-	-	Phe_286,Phe_415,Phe_415_1,Phe_415_11,Phe_451,Phe_451_2,Phe_452	7	-	0
4	186279396	A	T	rs56810541	MODIFIER	Intron	F11	ENSG00000088926	ENST00000403665	-	-	Phe_286,Phe_415,Phe_415_1,Phe_415_11,Phe_451,Phe_451_2,Phe_452,Phe_459,Phe_459_9	9	-	0
4	186285095	C	A	rs3756011	MODIFIER	Intron	F11	ENSG00000088926	ENST00000403665	-	-	Phe_286,Phe_415,Phe_415_1,Phe_415_11,Phe_451,Phe_451_2,Phe_452,Phe_459,Phe_459_9	9	-	0
4	186286227	C	T	rs2289252	MODIFIER	Intron	F11	ENSG00000088926	ENST00000403665	-	-	Phe_286,Phe_415,Phe_415_1,Phe_415_11,Phe_451,Phe_451_2,Phe_452,Phe_459,Phe_459_9	9	-	0
4	186719942	C	T	rs327103	MODIFIER	Intron	FAT1	ENSG00000083857	ENST00000441802	-	-	-	0	QTL_GTP	1
4	186887101	T	C	rs322411	MODIFIER	Upstream gene	-	ENSG00000250829	ENST00000507644	-	-	-	0	QTL_HB	1
4	186919686	G	C	rs10213040	MODIFIER	Intergenic	-	-	-	-	-	Phe_702,Phe_702_2	2	-	0
4	188353191	CT	C	rs548623630	MODIFIER	Upstream gene	RPL7AP27	ENSG00000242169	ENST00000494861	-	-	Phe_738	1	-	0
5	174825	G	A	rs4956988	MODIFIER	Intron	PLEKHG4B	ENSG00000153404	ENST00000637938	-	-	Phe_427,Phe_427_2	2	QTL_HEIGHT	1
5	190843	C	G	rs12522068	MODIFIER	Upstream gene	LRRC14B	ENSG00000185028	ENST00000328278	-	-	Phe_427,Phe_427_2	2	QTL_HEIGHT	1
5	236645	C	A	rs10057678	MODIFIER	Intron	SDHA	ENSG00000073578	ENST00000264932	-	-	-	0	QTL_HEIGHT,QTL_WAIST,QTL_WEIGHT	3
5	254207	A	G	rs6887802	MODIFIER	Intron	SDHA	ENSG00000073578	ENST00000264932	-	-	-	0	QTL_HEIGHT,QTL_WAIST,QTL_WEIGHT	3
5	273028	A	G	rs62345188	MODIFIER	Intron	PDCD6	ENSG00000249915	ENST00000264933	-	-	-	0	QTL_HEIGHT,QTL_WEIGHT	2
5	477519	G	A	rs4334924	MODIFIER	Intron	SLC9A3	ENSG00000066230	ENST00000264938	-	-	-	0	QTL_HB,QTL_HT,QTL_RBC	3
5	486848	A	G	rs7735595	MODIFIER	Intron	SLC9A3	ENSG00000066230	ENST00000264938	-	-	Phe_562,Phe_562_1	2	-	0
5	487753	T	C	rs11747491	MODIFIER	Intron	SLC9A3	ENSG00000066230	ENST00000264938	-	-	Phe_562	1	-	0
5	595546	C	G	rs10053310	MODIFIER	Intergenic	-	-	-	-	-	Phe_550_2	1	QTL_BUN,QTL_RDW	2
5	618471	A	G	rs7726839	MODIFIER	Intron	CEP72	ENSG00000112877	ENST00000264935	-	-	Phe_530_1,Phe_530_11,Phe_550_2	3	QTL_RDW	1
5	688785	A	G	rs2455357	MODIFIER	Intron	TPPP	ENSG00000171368	ENST00000360578	-	-	Phe_244,Phe_244_4,Phe_401_22,Phe_585,Phe_585_3	5	QTL_ALT,QTL_BUN,QTL_CRE,QTL_CYSC,QTL_EGFRCYSC,QTL_EGFR	6
5	697265	G	T	rs56139727	MODIFIER	Upstream gene	TPPP	ENSG00000171368	ENST00000360578	-	-	Phe_244,Phe_244_4,Phe_401_22,Phe_585,Phe_585_3	5	QTL_ALT,QTL_BUN,QTL_CRE,QTL_CYSC,QTL_EGFRCYSC,QTL_EGFR	6
5	698931	A	G	rs434215	MODIFIER	Downstream gene	-	ENSG00000289088	ENST00000684814	-	-	Phe_401_22,Phe_585,Phe_585_3	3	QTL_BUN,QTL_CRE,QTL_CYSC,QTL_EGFRCYSC,QTL_EGFR,QTL_RDW	6
5	699312	A	G	rs4957106	MODIFIER	Downstream gene	-	ENSG00000289088	ENST00000684814	-	-	Phe_530_11	1	QTL_BUN	1
5	889915	G	C	rs72703160	MODIFIER	Upstream gene	TRIP13	ENSG00000071539	ENST00000166345	-	-	Phe_513	1	-	0
5	1104823	C	T	rs35188965	MODIFIER	Intron	SLC12A7	ENSG00000113504	ENST00000264930	-	-	-	0	QTL_CRE,QTL_HBA1C,QTL_HB,QTL_MCHC,QTL_MCH,QTL_MCV,QTL_MPV,QTL_NEUTRO,QTL_RBC,QTL_RDW,QTL_WBC	11
5	1107313	C	A	rs4535497	MODIFIER	Intron	SLC12A7	ENSG00000113504	ENST00000264930	-	-	-	0	QTL_HBA1C,QTL_HB,QTL_MCHC,QTL_MCH,QTL_MCV,QTL_MPV,QTL_NEUTRO,QTL_RBC,QTL_RDW,QTL_WBC	10
5	1116930	G	A	rs11746711	MODIFIER	Upstream gene	SLC12A7	ENSG00000113504	ENST00000264930	-	-	-	0	QTL_MCHC,QTL_MCH,QTL_MCV,QTL_MPV,QTL_RBC,QTL_RDW,QTL_WBC	7
5	1180760	G	T	rs13169599	MODIFIER	Upstream gene	TERLR1	ENSG00000249201	ENST00000514376	-	-	Phe_228	1	-	0
5	1250177	C	T	rs6875445	MODIFIER	Downstream gene	SLC6A18	ENSG00000164363	ENST00000324642	-	-	Phe_208	1	QTL_MCV	1
5	1275935	T	C	rs113136187	MODIFIER	Intron	TERT	ENSG00000164362	ENST00000310581	-	-	Phe_185,Phe_189_2,Phe_189_21,Phe_193,Phe_214,Phe_214_1,Phe_218,Phe_218_1,Phe_502,Phe_504,Phe_702,Phe_702_2	12	QTL_MCH,QTL_MCV,QTL_PLT,QTL_RBC,QTL_SBP	5
5	1279675	C	T	rs10069690	MODIFIER	Intron	TERT	ENSG00000164362	ENST00000310581	-	-	Phe_155_1,Phe_185,Phe_189,Phe_189_2,Phe_189_21,Phe_191,Phe_191_1,Phe_191_11,Phe_214,Phe_214_1,Phe_218,Phe_218_1,Phe_241,Phe_241_1,Phe_401,Phe_502,Phe_504,Phe_626_12,Phe_702,Phe_702_2,Phe_706_2	21	QTL_AST,QTL_DBP,QTL_HT,QTL_MAP,QTL_MCH,QTL_MCV,QTL_MPV,QTL_NEUTRO,QTL_PLT,QTL_RBC,QTL_SBP,QTL_TP,QTL_WBC	13
5	1279913	G	A	rs2242652	MODIFIER	Intron	TERT	ENSG00000164362	ENST00000310581	-	-	Phe_185,Phe_189,Phe_189_2,Phe_189_21,Phe_191,Phe_191_1,Phe_191_11,Phe_193,Phe_214,Phe_214_1,Phe_217,Phe_218,Phe_218_1,Phe_241,Phe_241_1,Phe_502,Phe_504,Phe_626_12,Phe_702,Phe_702_2,Phe_706,Phe_706_2	22	QTL_DBP,QTL_MCH,QTL_MCV,QTL_MPV,QTL_NEUTRO,QTL_PLT,QTL_RBC,QTL_SBP,QTL_TP,QTL_WBC	10
5	1280013	T	C	rs7734992	MODIFIER	Intron	TERT	ENSG00000164362	ENST00000310581	-	-	Phe_165,Phe_165_1,Phe_185,Phe_191,Phe_191_1,Phe_191_11,Phe_200,Phe_200_1,Phe_204,Phe_204_1,Phe_204_12,Phe_214,Phe_218,Phe_218_1,Phe_241,Phe_241_1,Phe_288_2,Phe_502,Phe_504,Phe_600,Phe_702,Phe_702_2	22	QTL_ALB,QTL_AST,QTL_DBP,QTL_HB,QTL_HDLC,QTL_HT,QTL_MCH,QTL_MCV,QTL_MPV,QTL_NEUTRO,QTL_PLT,QTL_RBC,QTL_RDW,QTL_SBP,QTL_TP,QTL_WBC	16
5	1280362	G	A	rs13167280	MODIFIER	Intron	TERT	ENSG00000164362	ENST00000310581	-	-	Phe_165,Phe_165_1,Phe_189,Phe_189_2,Phe_189_21,Phe_198,Phe_200,Phe_200_1,Phe_702_2	9	QTL_MCH,QTL_MCV,QTL_MONO,QTL_NEUTRO,QTL_PLT,QTL_RBC,QTL_WBC	7
5	1280715	G	C	rs4975538	MODIFIER	Intron	TERT	ENSG00000164362	ENST00000310581	-	-	Phe_165_1,Phe_185,Phe_191,Phe_191_1,Phe_191_11,Phe_200,Phe_200_1,Phe_204,Phe_204_1,Phe_204_12,Phe_214,Phe_218,Phe_218_1,Phe_241,Phe_241_1,Phe_288,Phe_288_2,Phe_502,Phe_504,Phe_600,Phe_702,Phe_702_2	22	QTL_DBP,QTL_HB,QTL_HT,QTL_MCH,QTL_MCV,QTL_MPV,QTL_NEUTRO,QTL_PLT,QTL_RBC,QTL_RDW,QTL_SBP,QTL_TP,QTL_WBC	13
5	1280825	GAGCCCACC	G	rs11278847	MODIFIER	Intron	TERT	ENSG00000164362	ENST00000310581	-	-	Phe_200_1,Phe_218,Phe_218_1,Phe_628,Phe_702_2	5	QTL_HB,QTL_HT,QTL_MCH,QTL_MCV,QTL_NEUTRO,QTL_PLT,QTL_RBC,QTL_SBP,QTL_TP,QTL_WBC	10
5	1282204	C	A	rs7726159	MODIFIER	Intron	TERT	ENSG00000164362	ENST00000310581	-	-	Phe_165,Phe_165_1,Phe_185,Phe_191,Phe_191_1,Phe_191_11,Phe_200,Phe_200_1,Phe_204,Phe_204_1,Phe_204_12,Phe_214,Phe_218,Phe_218_1,Phe_241,Phe_241_1,Phe_288,Phe_288_2,Phe_502,Phe_504,Phe_600,Phe_701,Phe_702,Phe_702_2	24	QTL_ALB,QTL_HB,QTL_HDLC,QTL_HT,QTL_MCH,QTL_MCV,QTL_MONO,QTL_MPV,QTL_NEUTRO,QTL_PLT,QTL_RBC,QTL_RDW,QTL_SBP,QTL_TP,QTL_WBC	15
5	1282299	G	A	rs7725218	MODIFIER	Intron	TERT	ENSG00000164362	ENST00000310581	-	-	Phe_165,Phe_165_1,Phe_185,Phe_191,Phe_191_1,Phe_191_11,Phe_200,Phe_200_1,Phe_204,Phe_204_1,Phe_204_12,Phe_214,Phe_218_1,Phe_241,Phe_241_1,Phe_288,Phe_288_2,Phe_502,Phe_504,Phe_600,Phe_702,Phe_702_2	22	QTL_ALB,QTL_HB,QTL_HDLC,QTL_HT,QTL_MCH,QTL_MCV,QTL_MPV,QTL_NEUTRO,QTL_PLT,QTL_RBC,QTL_RDW,QTL_SBP,QTL_TP,QTL_WBC	14
5	1283640	C	T	rs72709458	MODIFIER	Intron	TERT	ENSG00000164362	ENST00000310581	-	-	Phe_185,Phe_189_2,Phe_189_21,Phe_191,Phe_191_1,Phe_191_11,Phe_193,Phe_204,Phe_214,Phe_214_1,Phe_217,Phe_218,Phe_218_1,Phe_241,Phe_241_1,Phe_502,Phe_504,Phe_702,Phe_702_2,Phe_706,Phe_706_2	21	QTL_DBP,QTL_MCH,QTL_MCV,QTL_MPV,QTL_NEUTRO,QTL_PLT,QTL_RBC,QTL_SBP,QTL_TP,QTL_WBC	10
5	1284020	C	T	rs4449583	MODIFIER	Intron	TERT	ENSG00000164362	ENST00000310581	-	-	Phe_165,Phe_165_1,Phe_185,Phe_191,Phe_191_1,Phe_191_11,Phe_200,Phe_200_1,Phe_204,Phe_204_1,Phe_204_12,Phe_214,Phe_218,Phe_218_1,Phe_241,Phe_241_1,Phe_288,Phe_288_2,Phe_502,Phe_504,Phe_600,Phe_701,Phe_702,Phe_702_2	24	QTL_ALB,QTL_HB,QTL_HDLC,QTL_HT,QTL_MCH,QTL_MCV,QTL_MPV,QTL_NEUTRO,QTL_PLT,QTL_RBC,QTL_RDW,QTL_SBP,QTL_WBC	13
5	1285859	C	A	rs7705526	MODIFIER	Intron	TERT	ENSG00000164362	ENST00000310581	-	-	Phe_165,Phe_165_1,Phe_172,Phe_172_2,Phe_185,Phe_191,Phe_191_1,Phe_191_11,Phe_200,Phe_200_1,Phe_204,Phe_204_1,Phe_204_12,Phe_214,Phe_217_1,Phe_218,Phe_218_1,Phe_220,Phe_241,Phe_241_1,Phe_288,Phe_288_2,Phe_502,Phe_504,Phe_600,Phe_626_12,Phe_702,Phe_702_2	28	QTL_ALB,QTL_AST,QTL_EOSINO,QTL_HB,QTL_HDLC,QTL_HT,QTL_MCH,QTL_MCV,QTL_MONO,QTL_MPV,QTL_NEUTRO,QTL_PLT,QTL_RBC,QTL_RDW,QTL_SBP,QTL_TP,QTL_WBC	17
5	1286401	C	A	rs2736100	MODIFIER	Intron	TERT	ENSG00000164362	ENST00000310581	-	-	Phe_165,Phe_165_1,Phe_172,Phe_172_2,Phe_191,Phe_191_1,Phe_191_11,Phe_198_5,Phe_200,Phe_200_1,Phe_218,Phe_218_1,Phe_241,Phe_288,Phe_288_2,Phe_502,Phe_504,Phe_600,Phe_702,Phe_702_2	20	QTL_ALB,QTL_AST,QTL_HB,QTL_HDLC,QTL_HT,QTL_MCHC,QTL_MCH,QTL_MCV,QTL_MPV,QTL_NEUTRO,QTL_PLT,QTL_RBC,QTL_SBP,QTL_TP,QTL_WBC	15
5	1287079	G	A	rs2853677	MODIFIER	Intron	TERT	ENSG00000164362	ENST00000310581	-	-	Phe_165,Phe_165_1,Phe_172,Phe_172_2,Phe_191,Phe_191_1,Phe_191_11,Phe_200,Phe_200_1,Phe_218,Phe_218_1,Phe_288,Phe_502,Phe_600,Phe_702,Phe_702_2	16	QTL_EOSINO,QTL_HT,QTL_MCHC,QTL_MCH,QTL_MCV,QTL_MPV,QTL_NEUTRO,QTL_PLT,QTL_RBC,QTL_WBC	10
5	1289765	T	C	rs62332588	MODIFIER	Intron	TERT	ENSG00000164362	ENST00000310581	-	-	Phe_165,Phe_165_1,Phe_172,Phe_172_2,Phe_187,Phe_200,Phe_218,Phe_218_1,Phe_241,Phe_241_1,Phe_502,Phe_504,Phe_600,Phe_701,Phe_702,Phe_702_2	16	QTL_HT,QTL_MCH,QTL_MCV,QTL_MPV,QTL_NEUTRO,QTL_PLT,QTL_RBC,QTL_RDW,QTL_WBC	9
5	1292868	C	A	rs2853672	MODIFIER	Intron	TERT	ENSG00000164362	ENST00000310581	-	-	Phe_153,Phe_153_2,Phe_165,Phe_165_1,Phe_172,Phe_172_2,Phe_191,Phe_191_1,Phe_191_11,Phe_200,Phe_200_1,Phe_218,Phe_218_1,Phe_241,Phe_241_1,Phe_502,Phe_504,Phe_600,Phe_701,Phe_702,Phe_702_2	21	QTL_ALB,QTL_HT,QTL_MCHC,QTL_MCH,QTL_MCV,QTL_MPV,QTL_NEUTRO,QTL_PLT,QTL_RBC,QTL_WBC	10
5	1293971	C	T	rs2736098	LOW	Synonymous	TERT	ENSG00000164362	ENST00000310581	-	-	Phe_165,Phe_165_1,Phe_172,Phe_172_2,Phe_174_1,Phe_174_11,Phe_185,Phe_189,Phe_189_2,Phe_189_21,Phe_600,Phe_702_2	12	QTL_MCHC,QTL_MCH,QTL_MCV,QTL_MPV,QTL_NEUTRO,QTL_PLT,QTL_RBC,QTL_WBC	8
5	1295234	A	G	rs2853669	MODIFIER	Upstream gene	TERT	ENSG00000164362	ENST00000310581	-	-	Phe_165,Phe_165_1,Phe_172,Phe_172_2,Phe_185,Phe_189,Phe_189_2,Phe_189_21,Phe_600,Phe_702_2	10	QTL_MCH,QTL_MCV,QTL_MPV,QTL_NEUTRO,QTL_PLT,QTL_RBC,QTL_WBC	7
5	1297143	T	C	rs6554754	MODIFIER	Upstream gene	TERT	ENSG00000164362	ENST00000310581	-	-	Phe_185,Phe_189_2,Phe_189_21,Phe_191_1,Phe_191_11,Phe_204,Phe_214,Phe_214_1,Phe_218,Phe_218_1,Phe_401_1,Phe_626_12,Phe_701,Phe_702,Phe_702_2,Phe_706,Phe_706_2	17	QTL_AST,QTL_MCH,QTL_MCV,QTL_MPV,QTL_NEUTRO,QTL_PLT,QTL_RBC,QTL_RDW,QTL_SBP,QTL_WBC	10
5	1306216	T	C	rs4530805	MODIFIER	Downstream gene	MIR4457	ENSG00000263670	ENST00000580663	-	-	Phe_165,Phe_165_1,Phe_172,Phe_172_2,Phe_185,Phe_189,Phe_189_2,Phe_189_21,Phe_218_1,Phe_593,Phe_596,Phe_599_2,Phe_600,Phe_706,Phe_706_2	15	-	0
5	1317705	A	G	rs3816659	MODIFIER	Downstream gene	CLPTM1L	ENSG00000049656	ENST00000320895	-	-	Phe_165,Phe_165_1,Phe_172,Phe_172_2,Phe_173,Phe_180_3,Phe_189,Phe_189_2,Phe_189_21,Phe_593,Phe_596,Phe_599,Phe_599_2,Phe_600,Phe_706,Phe_706_2	16	-	0
5	1320021	G	A	rs421629	MODIFIER	Intron	CLPTM1L	ENSG00000049656	ENST00000320895	-	-	Phe_165,Phe_165_1,Phe_172,Phe_172_2,Phe_173,Phe_180_3,Phe_189,Phe_189_2,Phe_189_21,Phe_218_1,Phe_591,Phe_593,Phe_596,Phe_599,Phe_599_2,Phe_600,Phe_706,Phe_706_2	18	-	0
5	1323097	C	T	rs13178866	MODIFIER	Intron	CLPTM1L	ENSG00000049656	ENST00000320895	-	-	Phe_157,Phe_165,Phe_165_1,Phe_172,Phe_172_2,Phe_173,Phe_180_3,Phe_189,Phe_189_2,Phe_189_21,Phe_218_1,Phe_591,Phe_593,Phe_596,Phe_599,Phe_599_2,Phe_600,Phe_706,Phe_706_2	19	-	0
5	1324006	G	A	rs414965	MODIFIER	Intron	CLPTM1L	ENSG00000049656	ENST00000320895	-	-	Phe_165,Phe_165_1,Phe_172,Phe_172_2,Phe_173,Phe_180_3,Phe_189,Phe_189_2,Phe_189_21,Phe_591,Phe_593,Phe_596,Phe_599,Phe_599_2,Phe_600,Phe_706,Phe_706_2	17	-	0
5	1325475	T	C	rs421284	MODIFIER	Intron	CLPTM1L	ENSG00000049656	ENST00000320895	-	-	Phe_165,Phe_165_1,Phe_172,Phe_172_2,Phe_173,Phe_180_3,Phe_189,Phe_189_2,Phe_189_21,Phe_218_1,Phe_591,Phe_593,Phe_596,Phe_599,Phe_599_2,Phe_600,Phe_706,Phe_706_2	18	-	0
5	1327736	C	T	rs383009	MODIFIER	Intron	CLPTM1L	ENSG00000049656	ENST00000320895	-	-	Phe_165,Phe_165_1,Phe_172,Phe_172_2,Phe_173,Phe_189,Phe_189_2,Phe_189_21,Phe_593,Phe_596,Phe_599,Phe_599_2,Phe_600,Phe_706,Phe_706_2	15	-	0
5	1330725	T	C	rs452384	MODIFIER	Intron	CLPTM1L	ENSG00000049656	ENST00000320895	-	-	Phe_165,Phe_165_1,Phe_172,Phe_172_2,Phe_173,Phe_180_3,Phe_189,Phe_189_2,Phe_189_21,Phe_218_1,Phe_593,Phe_596,Phe_599,Phe_599_2,Phe_600,Phe_706,Phe_706_2	17	-	0
5	1334392	GA	G	rs5865369	LOW	Splice polypyrimidine tract	CLPTM1L	ENSG00000049656	ENST00000320895	-	-	Phe_165,Phe_165_1,Phe_172,Phe_172_2,Phe_173,Phe_180_3,Phe_189,Phe_189_2,Phe_189_21,Phe_218_1,Phe_593,Phe_596,Phe_599,Phe_599_2,Phe_600,Phe_706,Phe_706_2	17	-	0
5	1338408	TG	T	rs34620990	MODIFIER	Intron	CLPTM1L	ENSG00000049656	ENST00000320895	-	-	Phe_165,Phe_165_1,Phe_172,Phe_172_2,Phe_173,Phe_180_3,Phe_189,Phe_189_2,Phe_189_21,Phe_593,Phe_596,Phe_599,Phe_599_2,Phe_600,Phe_706,Phe_706_2	16	-	0
5	1339682	T	C	rs71575564	MODIFIER	Intron	CLPTM1L	ENSG00000049656	ENST00000320895	-	-	Phe_157,Phe_165,Phe_165_1,Phe_172,Phe_172_2,Phe_173,Phe_189,Phe_189_2,Phe_189_21,Phe_593,Phe_596,Phe_599,Phe_599_2,Phe_600,Phe_706,Phe_706_2	16	-	0
5	1339870	C	A	rs42269	MODIFIER	Intron	CLPTM1L	ENSG00000049656	ENST00000320895	-	-	Phe_165,Phe_165_1,Phe_172,Phe_172_2,Phe_173,Phe_189,Phe_189_2,Phe_189_21,Phe_593,Phe_596,Phe_599_2,Phe_600,Phe_706,Phe_706_2	14	-	0
5	1340986	G	C	rs31487	MODIFIER	Intron	CLPTM1L	ENSG00000049656	ENST00000320895	-	-	Phe_165,Phe_165_1,Phe_172,Phe_172_2,Phe_173,Phe_180_3,Phe_189,Phe_189_2,Phe_189_21,Phe_218_1,Phe_593,Phe_596,Phe_599,Phe_599_2,Phe_600,Phe_706,Phe_706_2	17	-	0
5	1360372	C	T	rs10050865	MODIFIER	Intron	LINC01511	ENSG00000250584	ENST00000653645	-	-	Phe_165,Phe_165_1,Phe_172_2,Phe_185,Phe_189_21,Phe_600,Phe_601_1,Phe_706,Phe_706_2	9	-	0
5	1889232	T	TG	rs199577062	MODIFIER	Intron	CTD-2194D22.4	ENSG00000249326	ENST00000514569	-	-	Phe_185	1	-	0
5	2559424	C	T	rs7712395	MODIFIER	Intergenic	-	-	-	-	-	Phe_389_1	1	-	0
5	3574450	C	T	rs6867471	MODIFIER	Intergenic	-	-	-	-	-	-	0	QTL_BMI,QTL_WEIGHT	2
5	3703857	G	A	rs12055017	MODIFIER	Intergenic	-	-	-	-	-	Phe_401,Phe_401_1	2	QTL_DBP	1
5	3705900	T	C	rs959394	MODIFIER	Intergenic	-	-	-	-	-	Phe_401,Phe_401_1	2	QTL_DBP	1
5	4029676	C	T	rs11748327	MODIFIER	Downstream gene	-	ENSG00000249994	ENST00000506305	-	-	Phe_411_2,Phe_443_1	2	QTL_HB,QTL_HT,QTL_RBC	3
5	4033672	G	C	rs59774773	MODIFIER	Downstream gene	-	ENSG00000249994	ENST00000506305	-	-	Phe_411_2,Phe_443_1	2	QTL_HB,QTL_HT,QTL_RBC	3
5	4064247	C	G	rs1911907	MODIFIER	Intergenic	-	-	-	-	-	Phe_411_2,Phe_443_1	2	QTL_HB,QTL_HT,QTL_RBC	3
5	4331135	A	C	rs261173	MODIFIER	Intergenic	-	-	-	-	-	Phe_735_3	1	-	0
5	4481318	C	A	rs74753016	MODIFIER	Intron	-	ENSG00000248973	ENST00000507435	-	-	-	0	QTL_CRE	1
5	4505845	A	G	rs11747408	MODIFIER	Intron	-	ENSG00000248973	ENST00000507435	-	-	-	0	QTL_BUN	1
5	4977023	C	T	rs40646	MODIFIER	Intron	-	ENSG00000250481	ENST00000509057	-	-	Phe_550,Phe_550_2	2	-	0
5	4977333	A	G	rs42202	MODIFIER	Intron	-	ENSG00000250481	ENST00000509057	-	-	Phe_530_1,Phe_550,Phe_550_2	3	-	0
5	5142311	C	T	rs270194	MODIFIER	Intron	ADAMTS16	ENSG00000145536	ENST00000274181	-	-	Phe_550,Phe_550_1,Phe_550_4	3	-	0
5	5344254	C	G	rs17784335	MODIFIER	Intergenic	-	-	-	-	-	Phe_530_14,Phe_550,Phe_550_1,Phe_550_2	4	-	0
5	5350524	G	C	rs7715383	MODIFIER	Intergenic	-	-	-	-	-	Phe_530_14,Phe_550,Phe_550_1,Phe_550_2	4	-	0
5	6711931	C	G	rs274670	MODIFIER	Upstream gene	TENT4A	ENSG00000112941	ENST00000230859	-	-	-	0	QTL_HEIGHT,QTL_WEIGHT	2
5	6742773	C	T	rs2279654	MODIFIER	Intron	TENT4A	ENSG00000112941	ENST00000230859	-	-	-	0	QTL_HEIGHT,QTL_WEIGHT	2
5	7297997	G	A	rs12515457	MODIFIER	Downstream gene	-	ENSG00000205976	ENST00000512854	-	-	Phe_761	1	-	0
5	7366936	C	T	rs77543296	MODIFIER	Downstream gene	-	ENSG00000249865	ENST00000513219	-	-	Phe_561	1	-	0
5	7417441	T	G	rs16878632	MODIFIER	Intron	ADCY2	ENSG00000078295	ENST00000338316	-	-	-	0	QTL_BMI	1
5	7869970	C	A	rs326119	MODIFIER	Intron	MTRR	ENSG00000124275	ENST00000440940	-	-	-	0	QTL_MCH,QTL_MCV	2
5	9541754	T	C	rs605126	MODIFIER	Intron	SEMA5A	ENSG00000112902	ENST00000382496	-	-	Phe_411,Phe_411_3,Phe_411_4,Phe_411_8	4	-	0
5	9544166	A	G	rs17263150	MODIFIER	Intron	SEMA5A	ENSG00000112902	ENST00000382496	-	-	Phe_411,Phe_411_2,Phe_411_4,Phe_411_8	4	-	0
5	9546023	C	T	rs113140904	MODIFIER	5'UTR	SEMA5A	ENSG00000112902	ENST00000382496	-	-	Phe_411,Phe_411_2,Phe_411_4,Phe_411_8	4	-	0
5	9552226	G	A	rs17263917	MODIFIER	Downstream gene	SNHG18	ENSG00000250786	ENST00000508179	-	-	Phe_411,Phe_411_2,Phe_411_4,Phe_411_8	4	-	0
5	9557008	G	A	rs55970326	MODIFIER	Intergenic	-	-	-	-	-	Phe_411,Phe_411_2,Phe_411_4,Phe_411_8	4	-	0
5	10591560	G	A	rs4702704	MODIFIER	Intron	ANKRD33B	ENSG00000164236	ENST00000296657	-	-	-	0	QTL_EOSINO,QTL_TP	2
5	10624754	T	G	rs10062687	MODIFIER	Intron	ANKRD33B	ENSG00000164236	ENST00000296657	-	-	-	0	QTL_EOSINO	1
5	10680885	G	A	rs5745297	MODIFIER	3'UTR	DAP	ENSG00000112977	ENST00000230895	-	-	-	0	QTL_HEIGHT,QTL_MCH,QTL_MCV	3
5	10726169	T	C	rs267973	MODIFIER	Intron	DAP	ENSG00000112977	ENST00000230895	-	-	-	0	QTL_ALB,QTL_EOSINO	2
5	10761041	C	A	rs201354802	HIGH	Stop gained	DAP	ENSG00000112977	ENST00000230895	c.28G>T	p.Glu10Ter	-	0	QTL_HEIGHT	1
5	11543431	T	A	rs17219515	MODIFIER	Intron	CTNND2	ENSG00000169862	ENST00000304623	-	-	Phe_361	1	-	0
5	11949454	G	A	rs9885582	MODIFIER	Intergenic	-	-	-	-	-	-	0	QTL_BMI	1
5	13986139	G	A	rs11959989	MODIFIER	Intron	DNAH5	ENSG00000039139	ENST00000681290	-	-	-	0	QTL_BMI,QTL_WEIGHT	2
5	13997516	T	C	rs6881277	MODIFIER	Intron	DNAH5	ENSG00000039139	ENST00000681290	-	-	-	0	QTL_BMI,QTL_WEIGHT	2
5	14528478	G	A	rs2401902	MODIFIER	Intron	TRIO	ENSG00000038382	ENST00000513206	-	-	Phe_946	1	-	0
5	14610075	C	G	rs25960	MODIFIER	Intron	OTULINL	ENSG00000145569	ENST00000274217	-	-	Phe_562_1	1	-	0
5	14633803	AT	A	rs528167451	MODIFIER	Intergenic	-	-	-	-	-	-	0	QTL_EOSINO	1
5	14748447	T	C	rs153920	MODIFIER	Intron	ANKH	ENSG00000154122	ENST00000284268	-	-	-	0	QTL_CALCIUM,QTL_HEIGHT	2
5	14750142	T	C	rs6864641	MODIFIER	Intron	ANKH	ENSG00000154122	ENST00000284268	-	-	-	0	QTL_CALCIUM,QTL_HEIGHT	2
5	14751196	C	T	rs146886108	MODERATE	Missense	ANKH	ENSG00000154122	ENST00000284268	c.560G>A	p.Arg187Gln	Phe_250,Phe_250_2,Phe_250_24	3	QTL_GLU,QTL_HBA1C	2
5	14768697	G	A	rs10039427	MODIFIER	Intron	ANKH	ENSG00000154122	ENST00000284268	-	-	Phe_250,Phe_250_2,Phe_250_7	3	QTL_GLU,QTL_HBA1C	2
5	14803190	C	A	rs258229	MODIFIER	Intron	ANKH	ENSG00000154122	ENST00000284268	-	-	Phe_365,Phe_365_1,Phe_365_11	3	-	0
5	14820308	A	G	rs368503	MODIFIER	Intron	ANKH	ENSG00000154122	ENST00000284268	-	-	Phe_365,Phe_365_1,Phe_365_11	3	QTL_HBA1C	1
5	16634450	G	A	rs11738146	MODIFIER	Intron	RETREG1-AS1	ENSG00000246214	ENST00000653650	-	-	-	0	QTL_LYMPH	1
5	17109540	C	G	rs2652675	MODIFIER	Intron	BASP1-AS1	ENSG00000215196	ENST00000655365	-	-	Phe_411_8	1	-	0
5	17113589	C	T	rs2624420	MODIFIER	Intron	BASP1-AS1	ENSG00000215196	ENST00000655365	-	-	Phe_411_4,Phe_411_8	2	-	0
5	17390523	T	C	rs12654414	MODIFIER	Upstream gene	LINC02111	ENSG00000250822	ENST00000505158	-	-	-	0	QTL_MONO	1
5	21286371	G	T	rs3870964	MODIFIER	Intergenic	-	-	-	-	-	Phe_379_4	1	-	0
5	26134623	AG	A	rs150594130	MODIFIER	Intergenic	-	-	-	-	-	-	0	QTL_BMI,QTL_WEIGHT	2
5	26668929	A	G	rs35660407	MODIFIER	Upstream gene	-	ENSG00000230571	ENST00000413321	-	-	Phe_472	1	-	0
5	27189327	GT	G	rs199505528	MODIFIER	Intergenic	-	-	-	-	-	-	0	QTL_BMI,QTL_WEIGHT	2
5	28903430	T	C	rs6873980	MODIFIER	Intron	LINC02109	ENSG00000259786	ENST00000658190	-	-	Phe_550_2	1	-	0
5	29021441	T	C	rs13160920	MODIFIER	Intron	LINC02109	ENSG00000259786	ENST00000658190	-	-	Phe_530,Phe_530_1,Phe_530_11	3	-	0
5	29713639	T	C	rs140898232	MODIFIER	Intergenic	-	-	-	-	-	-	0	QTL_AST	1
5	29893204	A	G	rs35824449	MODIFIER	Intergenic	-	-	-	-	-	Phe_626_1	1	-	0
5	30083470	G	T	rs67502357	MODIFIER	Intergenic	-	-	-	-	-	Phe_278_1	1	QTL_BMI,QTL_WEIGHT	2
5	30084905	C	A	rs56150083	MODIFIER	Intergenic	-	-	-	-	-	-	0	QTL_BMI,QTL_WEIGHT	2
5	30727227	T	C	rs10053601	MODIFIER	Intergenic	-	-	-	-	-	Phe_760	1	-	0
5	31021251	A	G	rs10075805	MODIFIER	Intergenic	-	-	-	-	-	-	0	QTL_ALT,QTL_AST,QTL_GTP	3
5	31951945	T	C	rs72759609	MODIFIER	Intron	PDZD2	ENSG00000133401	ENST00000438447	-	-	Phe_365,Phe_365_1	2	-	0
5	31960740	G	A	rs72759618	MODIFIER	Intron	PDZD2	ENSG00000133401	ENST00000438447	-	-	Phe_365,Phe_365_1	2	-	0
5	32152556	C	T	rs184935518	MODIFIER	Intron	GOLPH3	ENSG00000113384	ENST00000265070	-	-	-	0	QTL_CRE,QTL_EGFR	2
5	32324631	G	T	rs2910904	MODIFIER	Intergenic	-	-	-	-	-	-	0	QTL_MONO	1
5	32350871	C	T	rs2910924	MODIFIER	Downstream gene	ZFR	ENSG00000056097	ENST00000265069	-	-	Phe_389,Phe_389_1	2	-	0
5	32364551	C	T	rs10941003	MODIFIER	Intron	ZFR	ENSG00000056097	ENST00000265069	-	-	Phe_389,Phe_389_1	2	-	0
5	32804020	A	G	rs13187101	MODIFIER	Intergenic	-	-	-	-	-	Phe_401,Phe_401_1,Phe_642	3	QTL_DBP,QTL_HEIGHT,QTL_MAP,QTL_PP,QTL_SBP,QTL_WEIGHT	6
5	32829869	C	G	rs1177764	MODIFIER	Intergenic	-	-	-	-	-	Phe_401,Phe_401_1,Phe_642	3	QTL_DBP,QTL_HEIGHT,QTL_MAP,QTL_PP,QTL_SBP,QTL_WEIGHT	6
5	32830415	T	C	rs1173727	MODIFIER	Intergenic	-	-	-	-	-	Phe_401,Phe_401_1,Phe_642	3	QTL_DBP,QTL_HEIGHT,QTL_MAP,QTL_PP,QTL_SBP,QTL_WEIGHT	6
5	32831564	T	C	rs13154066	MODIFIER	Intergenic	-	-	-	-	-	Phe_401,Phe_401_1,Phe_642	3	QTL_DBP,QTL_HEIGHT,QTL_MAP,QTL_PP,QTL_SBP,QTL_WEIGHT	6
5	32831833	T	C	rs12656497	MODIFIER	Intergenic	-	-	-	-	-	Phe_401,Phe_401_1,Phe_642	3	QTL_DBP,QTL_HEIGHT,QTL_MAP,QTL_PP,QTL_SBP,QTL_WEIGHT	6
5	32832368	C	A	rs10059884	MODIFIER	Intergenic	-	-	-	-	-	Phe_401,Phe_401_1,Phe_642	3	QTL_DBP,QTL_HEIGHT,QTL_MAP,QTL_PP,QTL_SBP,QTL_WEIGHT	6
5	33265432	G	T	rs2934828	MODIFIER	Intron	-	ENSG00000250697	ENST00000657441	-	-	Phe_735_21	1	QTL_HEIGHT	1
5	33951588	C	G	rs16891982	MODERATE	Missense	SLC45A2	ENSG00000164175	ENST00000296589	c.1122G>C	p.Leu374Phe	Phe_172,Phe_172_1,Phe_172_2,Phe_173,Phe_216,Phe_689,Phe_690,Phe_690_1,Phe_695,Phe_695_3,Phe_701,Phe_701_2,Phe_702,Phe_702_1,Phe_702_2,Phe_706,Phe_706_8,Phe_938,Phe_938_2	19	QTL_DBP,QTL_HEIGHT	2
5	33952674	GT	G	rs35919837	MODIFIER	Intron	SLC45A2	ENSG00000164175	ENST00000296589	-	-	Phe_172,Phe_172_1,Phe_172_2,Phe_173,Phe_216,Phe_689,Phe_701,Phe_701_2,Phe_702,Phe_702_1,Phe_702_2,Phe_706,Phe_938,Phe_938_2	14	QTL_HEIGHT	1
5	34503247	C	T	rs1371810	MODIFIER	Intergenic	-	-	-	-	-	-	0	QTL_BUN,QTL_CRE,QTL_CYSC,QTL_EGFRCYSC,QTL_EGFR,QTL_HB,QTL_HT,QTL_RBC	8
5	34504172	G	A	rs13157326	MODIFIER	Intergenic	-	-	-	-	-	-	0	QTL_BUN,QTL_CRE,QTL_CYSC,QTL_EGFRCYSC,QTL_EGFR,QTL_HB,QTL_HT,QTL_RBC	8
5	34504563	C	G	rs11745300	MODIFIER	Intergenic	-	-	-	-	-	-	0	QTL_BUN,QTL_CRE,QTL_CYSC,QTL_EGFRCYSC,QTL_EGFR,QTL_HB,QTL_HT,QTL_RBC	8
5	34505433	C	A	rs1440440	MODIFIER	Intergenic	-	-	-	-	-	-	0	QTL_BUN,QTL_CRE,QTL_CYSC,QTL_EGFRCYSC,QTL_EGFR,QTL_HB,QTL_HT,QTL_RBC	8
5	34506664	CT	C	rs34548964	MODIFIER	Intergenic	-	-	-	-	-	Phe_585_3	1	QTL_BUN,QTL_CRE,QTL_CYSC,QTL_EGFRCYSC,QTL_EGFR,QTL_HB,QTL_HT,QTL_RBC	8
5	34506738	G	A	rs11747360	MODIFIER	Intergenic	-	-	-	-	-	-	0	QTL_BUN,QTL_CRE,QTL_CYSC,QTL_EGFRCYSC,QTL_EGFR,QTL_HB,QTL_HT,QTL_RBC	8
5	34507070	G	A	rs6897430	MODIFIER	Intergenic	-	-	-	-	-	-	0	QTL_BUN,QTL_CRE,QTL_CYSC,QTL_EGFRCYSC,QTL_EGFR,QTL_HB,QTL_HT,QTL_RBC	8
5	34514869	T	C	rs13169378	MODIFIER	Intergenic	-	-	-	-	-	-	0	QTL_BUN,QTL_CRE,QTL_HB,QTL_HT,QTL_RBC	5
5	34524864	TA	T	rs575717125	MODIFIER	Intergenic	-	-	-	-	-	-	0	QTL_BUN,QTL_CRE,QTL_EGFR,QTL_SBP	4
5	34656370	G	A	rs115730158	MODIFIER	5'UTR	RAI14	ENSG00000039560	ENST00000265109	-	-	-	0	QTL_PLT,QTL_WBC	2
5	34657956	AT	A	rs139314538	MODIFIER	Intron	RAI14	ENSG00000039560	ENST00000265109	-	-	-	0	QTL_HBA1C	1
5	34660130	T	C	rs455213	MODIFIER	Intron	RAI14	ENSG00000039560	ENST00000265109	-	-	Phe_274,Phe_274_1	2	QTL_BUN,QTL_HB,QTL_HT,QTL_RBC,QTL_UA	5
5	34660572	A	G	rs464499	MODIFIER	Intron	RAI14	ENSG00000039560	ENST00000265109	-	-	Phe_274,Phe_274_1	2	QTL_BUN,QTL_HB,QTL_HT,QTL_RBC,QTL_UA	5
5	34711307	C	T	rs10461945	MODIFIER	Intron	RAI14	ENSG00000039560	ENST00000265109	-	-	Phe_365	1	-	0
5	35198360	A	G	rs1587607	MODIFIER	Intron	PRLR	ENSG00000113494	ENST00000618457	-	-	-	0	QTL_AST	1
5	35476368	G	T	rs186272630	MODIFIER	Intergenic	-	-	-	-	-	-	0	QTL_MONO	1
5	35571089	T	C	rs367584592	MODIFIER	Intergenic	-	-	-	-	-	Phe_362_29	1	-	0
5	35713944	GTAT	G	rs370862856	MODIFIER	Intron	SPEF2	ENSG00000152582	ENST00000356031	-	-	Phe_372	1	-	0
5	35841714	A	G	rs62355266	MODIFIER	Intergenic	-	-	-	-	-	Phe_172_1,Phe_939	2	QTL_EOSINO,QTL_LYMPH	2
5	35846713	G	T	rs4594881	MODIFIER	Intergenic	-	-	-	-	-	Phe_244,Phe_244_4,Phe_471,Phe_495,Phe_696_41,Phe_939	6	QTL_EOSINO,QTL_LYMPH	2
5	35853217	G	T	rs13188960	MODIFIER	Upstream gene	IL7R	ENSG00000168685	ENST00000303115	-	-	Phe_244,Phe_244_4,Phe_471,Phe_495,Phe_696_41,Phe_939	6	QTL_EOSINO,QTL_LYMPH	2
5	35858909	C	G	rs11567699	MODIFIER	Intron	IL7R	ENSG00000168685	ENST00000303115	-	-	-	0	QTL_EOSINO,QTL_LYMPH,QTL_WBC	3
5	35859761	G	T	rs11567701	MODIFIER	Intron	IL7R	ENSG00000168685	ENST00000303115	-	-	-	0	QTL_EOSINO,QTL_LYMPH,QTL_WBC	3
5	35872512	T	TA	rs11567775	MODIFIER	Intron	IL7R	ENSG00000168685	ENST00000303115	-	-	Phe_690	1	QTL_LYMPH	1
5	35873021	G	GT	rs11406102	MODIFIER	Intron	IL7R	ENSG00000168685	ENST00000303115	-	-	Phe_244,Phe_244_4,Phe_471,Phe_495,Phe_696_41,Phe_939	6	QTL_EOSINO,QTL_LYMPH	2
5	35881341	G	A	rs11742270	MODIFIER	Downstream gene	IL7R	ENSG00000168685	ENST00000303115	-	-	Phe_244,Phe_244_4,Phe_471,Phe_495,Phe_939	5	QTL_EOSINO,QTL_LYMPH	2
5	35885880	T	C	rs6871748	MODIFIER	Intergenic	-	-	-	-	-	Phe_244,Phe_244_4,Phe_471,Phe_495,Phe_939	5	QTL_EOSINO,QTL_LYMPH	2
5	36153679	C	T	rs3804449	MODIFIER	Intron	SKP2	ENSG00000145604	ENST00000274255	-	-	-	0	QTL_RDW,QTL_WEIGHT	2
5	36160566	G	A	rs12656216	MODIFIER	Intron	SKP2	ENSG00000145604	ENST00000274255	-	-	-	0	QTL_HEIGHT,QTL_MCH,QTL_MCV,QTL_RDW	4
5	36165719	A	T	rs2362973	MODIFIER	Intron	SKP2	ENSG00000145604	ENST00000274255	-	-	Phe_172_2	1	QTL_HEIGHT,QTL_MCH,QTL_MCV,QTL_RDW	4
5	36176772	G	A	rs40030	MODIFIER	Intron	SKP2	ENSG00000145604	ENST00000274255	-	-	-	0	QTL_HEIGHT,QTL_MCH,QTL_MCV,QTL_RBC,QTL_RDW	5
5	36634230	C	T	rs12518871	MODIFIER	Intron	SLC1A3	ENSG00000079215	ENST00000265113	-	-	Phe_743_1,Phe_743_11	2	QTL_ALP	1
5	36646813	A	G	rs1428967	MODIFIER	Intron	SLC1A3	ENSG00000079215	ENST00000265113	-	-	-	0	QTL_ALP	1
5	36791710	G	A	rs1466862	MODIFIER	Intergenic	-	-	-	-	-	-	0	QTL_BMI,QTL_HEIGHT,QTL_WEIGHT	3
5	37023796	G	T	rs300063	MODIFIER	Intron	NIPBL	ENSG00000164190	ENST00000282516	-	-	-	0	QTL_CRE,QTL_EGFR,QTL_HEIGHT,QTL_WEIGHT	4
5	37125458	CAGATA	C	rs3832339	MODIFIER	Intron	CPLANE1	ENSG00000197603	ENST00000651892	-	-	-	0	QTL_BMI,QTL_HEIGHT,QTL_WEIGHT	3
5	37273155	C	T	rs10461976	MODIFIER	Intergenic	-	-	-	-	-	-	0	QTL_BMI,QTL_CRE,QTL_EGFR,QTL_HEIGHT,QTL_WEIGHT	5
5	37318193	G	T	rs217797	MODIFIER	Intron	NUP155	ENSG00000113569	ENST00000231498	-	-	-	0	QTL_CRE,QTL_HEIGHT,QTL_WEIGHT	3
5	37687613	G	A	rs13171010	MODIFIER	Intron	WDR70	ENSG00000082068	ENST00000265107	-	-	Phe_562,Phe_562_1	2	-	0
5	37778171	G	C	rs2973068	MODIFIER	Intergenic	-	-	-	-	-	Phe_562,Phe_562_1	2	-	0
5	38010779	G	GTC	rs144452971	MODIFIER	Intergenic	-	-	-	-	-	-	0	QTL_HBA1C	1
5	38707769	T	G	rs4869589	MODIFIER	Intron	OSMR-DT	ENSG00000249740	ENST00000662290	-	-	Phe_415_1,Phe_415_11	2	QTL_ALB,QTL_TP	2
5	38716628	G	T	rs4555854	MODIFIER	Intron	OSMR-DT	ENSG00000249740	ENST00000662290	-	-	-	0	QTL_ALB	1
5	38756615	C	T	rs11743151	MODIFIER	Intron	OSMR-DT	ENSG00000249740	ENST00000662290	-	-	Phe_172,Phe_172_2	2	-	0
5	38765535	G	T	rs10070428	MODIFIER	Intron	OSMR-DT	ENSG00000249740	ENST00000662290	-	-	Phe_172,Phe_172_2	2	-	0
5	38868933	G	T	rs357282	MODIFIER	Intron	OSMR	ENSG00000145623	ENST00000274276	-	-	-	0	QTL_HB,QTL_HT,QTL_RBC	3
5	38877231	A	G	rs357270	MODIFIER	Intron	OSMR	ENSG00000145623	ENST00000274276	-	-	-	0	QTL_HB,QTL_HT,QTL_RBC	3
5	39010107	C	G	rs1239274	MODIFIER	Intron	RICTOR	ENSG00000164327	ENST00000357387	-	-	-	0	QTL_PLT,QTL_RBC	2
5	39199032	C	T	rs62358735	MODIFIER	Intron	FYB1	ENSG00000082074	ENST00000512982	-	-	Phe_362,Phe_362_2,Phe_362_29	3	-	0
5	39270693	C	T	rs150317881	MODIFIER	Upstream gene	FYB1	ENSG00000082074	ENST00000646045	-	-	-	0	QTL_MCH,QTL_MCV,QTL_RBC	3
5	39327786	G	T	rs62358361	MODIFIER	Intron	C9	ENSG00000113600	ENST00000263408	-	-	Phe_362,Phe_362_2,Phe_362_29	3	-	0
5	39331792	G	A	rs34882957	MODERATE	Missense	C9	ENSG00000113600	ENST00000263408	c.499C>T	p.Pro167Ser	Phe_362,Phe_362_2,Phe_362_29	3	-	0
5	39385539	A	C	rs2542713	MODIFIER	Intron	DAB2	ENSG00000153071	ENST00000320816	-	-	-	0	QTL_AST,QTL_CRE,QTL_CYSC,QTL_EGFRCYSC,QTL_EGFR,QTL_HEIGHT	6
5	39393631	G	A	rs10062079	MODIFIER	Intron	DAB2	ENSG00000153071	ENST00000320816	-	-	Phe_274,Phe_274_1	2	QTL_AST,QTL_CRE,QTL_CYSC,QTL_EGFRCYSC,QTL_EGFR,QTL_HEIGHT,QTL_WEIGHT	7
5	39395351	C	T	rs2548563	MODIFIER	Intron	DAB2	ENSG00000153071	ENST00000320816	-	-	-	0	QTL_AST,QTL_CRE,QTL_EGFRCYSC,QTL_EGFR,QTL_TP	5
5	39404424	AT	A	rs138107037	MODIFIER	Intron	DAB2	ENSG00000153071	ENST00000320816	-	-	Phe_274,Phe_274_1	2	QTL_AST,QTL_CRE,QTL_CYSC,QTL_EGFRCYSC,QTL_EGFR,QTL_HEIGHT,QTL_WEIGHT	7
5	39528372	A	T	rs71588492	MODIFIER	Downstream gene	LINC02104	ENSG00000271334	ENST00000603514	-	-	-	0	QTL_AST,QTL_HDLC,QTL_MONO,QTL_TC	4
5	39533216	T	A	rs2910953	MODIFIER	Intergenic	-	-	-	-	-	-	0	QTL_ALB,QTL_ALT,QTL_AST,QTL_HDLC,QTL_MONO,QTL_TC	6
5	39545573	C	G	rs1566616	MODIFIER	Intergenic	-	-	-	-	-	-	0	QTL_AST,QTL_HDLC,QTL_LDLC,QTL_TC	4
5	39549017	G	A	rs2221258	MODIFIER	Intergenic	-	-	-	-	-	-	0	QTL_AST,QTL_HDLC,QTL_LDLC,QTL_TC	4
5	39569210	C	A	rs62362075	MODIFIER	Downstream gene	CFAP53P1	ENSG00000251515	ENST00000503137	-	-	-	0	QTL_AST,QTL_NEUTRO,QTL_WBC	3
5	39931287	G	A	rs7706413	MODIFIER	Intron	LINC00603	ENSG00000250048	ENST00000638070	-	-	Phe_738_4	1	QTL_BUN	1
5	40258415	C	T	rs2371680	MODIFIER	Intron	LINC00604	ENSG00000250585	ENST00000637924	-	-	Phe_153,Phe_153_2,Phe_208,Phe_555,Phe_555_2	5	QTL_BUN	1
5	40269485	GT	G	rs139538985	MODIFIER	Downstream gene	LINC00604	ENSG00000250585	ENST00000637924	-	-	Phe_153,Phe_153_2,Phe_208,Phe_555,Phe_555_2	5	QTL_BUN	1
5	40271573	T	C	rs755989	MODIFIER	Downstream gene	LINC00604	ENSG00000250585	ENST00000637924	-	-	Phe_153,Phe_153_2,Phe_208,Phe_555,Phe_555_2	5	QTL_BUN	1
5	40271695	AT	A	rs140546152	MODIFIER	Downstream gene	LINC00604	ENSG00000250585	ENST00000637924	-	-	Phe_153,Phe_153_2,Phe_208,Phe_555,Phe_555_2	5	QTL_BUN	1
5	40323836	A	G	rs348594	MODIFIER	Intergenic	-	-	-	-	-	Phe_555,Phe_555_1,Phe_939	3	QTL_BUN	1
5	40424324	A	C	rs6896969	MODIFIER	Intron	-	ENSG00000283286	ENST00000691408	-	-	Phe_555,Phe_555_1,Phe_939	3	QTL_BUN	1
5	40431081	A	C	rs1373692	MODIFIER	Downstream gene	-	ENSG00000283286	ENST00000691408	-	-	Phe_555,Phe_555_1,Phe_939	3	QTL_BUN	1
5	40492553	C	T	rs7714574	MODIFIER	Intron	-	ENSG00000285552	ENST00000649444	-	-	Phe_369_5,Phe_695_3	2	QTL_HB,QTL_HT	2
5	40498420	T	TG	rs35106698	MODIFIER	Intron	-	ENSG00000285552	ENST00000649444	-	-	Phe_695_3	1	QTL_BUN,QTL_HB	2
5	40663103	C	T	rs28856650	MODIFIER	Intron	TTC33	ENSG00000113638	ENST00000637375	-	-	Phe_594,Phe_594_1	2	QTL_BUN	1
5	40667097	GA	G	rs35587245	MODIFIER	Intron	TTC33	ENSG00000113638	ENST00000637375	-	-	Phe_594	1	QTL_BUN	1
5	40674611	C	A	rs11953942	MODIFIER	Downstream gene	-	ENSG00000289540	ENST00000686725	-	-	Phe_594	1	QTL_BUN	1
5	40746783	A	T	rs3805497	MODIFIER	Intron	TTC33	ENSG00000113638	ENST00000337702	-	-	Phe_531	1	QTL_BUN	1
5	40796644	A	C	rs466108	MODIFIER	Intron	PRKAA1	ENSG00000132356	ENST00000397128	-	-	-	0	QTL_BUN,QTL_MCH,QTL_MCV,QTL_RBC,QTL_TG	5
5	40798520	C	T	rs7711806	MODIFIER	Upstream gene	PRKAA1	ENSG00000132356	ENST00000397128	-	-	-	0	QTL_BUN,QTL_MCH,QTL_MCV,QTL_RBC,QTL_TG	5
5	40799438	G	A	rs461404	MODIFIER	Upstream gene	PRKAA1	ENSG00000132356	ENST00000397128	-	-	-	0	QTL_BUN,QTL_MCH,QTL_MCV,QTL_RBC,QTL_TG	5
5	41292759	A	G	rs113275269	MODIFIER	Intergenic	-	-	-	-	-	Phe_760	1	-	0
5	41743575	G	A	rs13189192	MODIFIER	Intron	OXCT1	ENSG00000083720	ENST00000196371	-	-	-	0	QTL_BMI,QTL_WEIGHT	2
5	42499515	G	T	rs2940913	MODIFIER	Intron	GHR	ENSG00000112964	ENST00000230882	-	-	-	0	QTL_DBP,QTL_HEIGHT	2
5	42590378	T	G	rs6881929	MODIFIER	Intron	GHR	ENSG00000112964	ENST00000230882	-	-	Phe_427_2	1	QTL_HEIGHT,QTL_WEIGHT	2
5	42724416	A	C	rs1345825	MODIFIER	Downstream gene	GHR	ENSG00000112964	ENST00000230882	-	-	-	0	QTL_HEIGHT,QTL_WEIGHT	2
5	42730118	C	A	rs2910873	MODIFIER	Downstream gene	-	ENSG00000270513	ENST00000603736	-	-	-	0	QTL_HEIGHT,QTL_WEIGHT	2
5	43151647	C	T	rs782994	MODIFIER	Intron	ZNF131	ENSG00000172262	ENST00000682664	-	-	Phe_185	1	QTL_BMI,QTL_WEIGHT	2
5	43190545	G	C	rs35375873	MODIFIER	Upstream gene	NIM1K	ENSG00000177453	ENST00000326035	-	-	Phe_401_1	1	QTL_BMI,QTL_WEIGHT	2
5	43190931	C	T	rs7730004	MODIFIER	Upstream gene	NIM1K	ENSG00000177453	ENST00000326035	-	-	Phe_401_1	1	QTL_BMI,QTL_LYMPH,QTL_WEIGHT	3
5	43344815	A	T	rs6451685	MODIFIER	Upstream gene	-	ENSG00000188850	ENST00000514136	-	-	-	0	QTL_MCHC,QTL_RDW	2
5	43430193	G	C	rs750583	MODIFIER	Intergenic	-	-	-	-	-	-	0	QTL_MPV,QTL_RDW	2
5	43665221	T	A	rs62367652	MODIFIER	Intron	NNT	ENSG00000112992	ENST00000344920	-	-	-	0	QTL_MPV,QTL_WBC,QTL_WEIGHT	3
5	43709768	C	CT	rs70997435	MODIFIER	Downstream gene	NNT	ENSG00000112992	ENST00000344920	-	-	-	0	QTL_UA	1
5	43824161	T	G	rs7730268	MODIFIER	Intergenic	-	-	-	-	-	-	0	QTL_HDLC,QTL_LYMPH,QTL_MPV,QTL_RDW	4
5	43824575	A	G	rs7710854	MODIFIER	Intergenic	-	-	-	-	-	-	0	QTL_CRE,QTL_LYMPH,QTL_MCH,QTL_MONO,QTL_MPV,QTL_RDW	6
5	43866494	T	A	rs10473333	MODIFIER	Intergenic	-	-	-	-	-	Phe_327_3	1	QTL_BMI,QTL_HDLC,QTL_MPV,QTL_WBC,QTL_WEIGHT	5
5	43965793	CT	C	rs201017869	MODIFIER	Intergenic	-	-	-	-	-	Phe_278_1	1	-	0
5	44249425	C	T	rs28408208	MODIFIER	Intergenic	-	-	-	-	-	-	0	QTL_BMI,QTL_CRE,QTL_EGFRCYSC,QTL_EGFR	4
5	44382740	C	A	rs6892212	MODIFIER	Intron	FGF10	ENSG00000070193	ENST00000264664	-	-	-	0	QTL_CYSC,QTL_HEIGHT	2
5	44444165	G	A	rs58035824	MODIFIER	Intergenic	-	-	-	-	-	Phe_381_11	1	-	0
5	44706396	A	G	rs10941679	MODIFIER	Intergenic	-	-	-	-	-	Phe_174,Phe_174_1,Phe_174_11	3	-	0
5	44969124	GA	G	rs11315653	MODIFIER	Intergenic	-	-	-	-	-	Phe_496,Phe_496_21	2	-	0
5	44993908	G	GT	rs148704887	MODIFIER	Intergenic	-	-	-	-	-	Phe_496,Phe_496_2,Phe_496_21	3	-	0
5	45183046	G	A	rs36000907	MODIFIER	Intergenic	-	-	-	-	-	-	0	QTL_HR	1
5	45282706	A	C	rs16902083	MODIFIER	Intron	HCN1	ENSG00000164588	ENST00000303230	-	-	Phe_496	1	-	0
5	45491837	A	G	rs1483307	MODIFIER	Intron	HCN1	ENSG00000164588	ENST00000303230	-	-	Phe_250_2,Phe_250_7,Phe_250_23	3	-	0
5	45511366	G	A	rs72762062	MODIFIER	Intron	HCN1	ENSG00000164588	ENST00000303230	-	-	Phe_250_2	1	QTL_HEIGHT	1
5	46207054	C	T	rs11748834	MODIFIER	Intergenic	-	-	-	-	-	Phe_250,Phe_250_2	2	-	0
5	46361025	A	G	rs10066426	MODIFIER	Intergenic	-	-	-	-	-	-	0	QTL_NEUTRO,QTL_WBC	2
5	46385456	A	G	rs12518422	MODIFIER	Intergenic	-	-	-	-	-	Phe_250,Phe_250_1,Phe_250_2	3	-	0
5	46396322	G	T	rs10062238	MODIFIER	Intergenic	-	-	-	-	-	-	0	QTL_NEUTRO,QTL_WBC	2
5	50160250	A	G	rs2125462	MODIFIER	Intergenic	-	-	-	-	-	-	0	QTL_NEUTRO,QTL_WBC	2
5	50222824	G	A	rs141072789	MODIFIER	Intergenic	-	-	-	-	-	Phe_250,Phe_250_1,Phe_250_2	3	-	0
5	50513197	A	AT	rs70972919	MODIFIER	Intergenic	-	-	-	-	-	-	0	QTL_NEUTRO,QTL_WBC	2
5	50637254	A	T	rs10940455	MODIFIER	Downstream gene	-	ENSG00000213956	ENST00000455837	-	-	Phe_250,Phe_250_2	2	QTL_HBA1C	1
5	50771105	A	C	rs154139	MODIFIER	Intron	PARP8	ENSG00000151883	ENST00000281631	-	-	Phe_250,Phe_250_2	2	QTL_HBA1C	1
5	50851786	G	A	rs12659764	MODIFIER	Intergenic	-	-	-	-	-	-	0	QTL_BASO	1
5	51132138	CT	C	rs11298872	MODIFIER	Intergenic	-	-	-	-	-	-	0	QTL_HEIGHT	1
5	51379995	T	C	rs78751935	MODIFIER	Upstream gene	ISL1	ENSG00000016082	ENST00000230658	-	-	-	0	QTL_BMI,QTL_WEIGHT	2
5	51383625	A	G	rs3917084	MODIFIER	5'UTR	ISL1	ENSG00000016082	ENST00000230658	-	-	-	0	QTL_BMI,QTL_WEIGHT	2
5	51384399	G	A	rs4865658	MODIFIER	Intron	ISL1	ENSG00000016082	ENST00000230658	-	-	-	0	QTL_BMI,QTL_GLU,QTL_WEIGHT	3
5	51405916	T	A	rs6874700	MODIFIER	Downstream gene	HMGB1P47	ENSG00000249338	ENST00000511281	-	-	Phe_550_4	1	QTL_BMI,QTL_GLU	2
5	51490578	A	G	rs7732492	MODIFIER	Intron	-	ENSG00000288035	ENST00000666280	-	-	Phe_530,Phe_530_1,Phe_530_11	3	-	0
5	51585551	G	C	rs6449742	MODIFIER	Intron	-	ENSG00000288035	ENST00000666280	-	-	-	0	QTL_BMI,QTL_DBP	2
5	51884049	G	A	rs6895682	MODIFIER	Upstream gene	RNA5SP182	ENSG00000251873	ENST00000516064	-	-	Phe_185	1	-	0
5	52409393	G	A	rs10060810	MODIFIER	Intergenic	-	-	-	-	-	Phe_411_3	1	-	0
5	52429120	G	C	rs1344589	MODIFIER	Intergenic	-	-	-	-	-	Phe_250,Phe_250_2,Phe_401,Phe_401_1	4	-	0
5	52437177	A	G	rs13188635	MODIFIER	Intergenic	-	-	-	-	-	Phe_250,Phe_250_2,Phe_401,Phe_401_1	4	-	0
5	52701300	A	C	rs17206591	MODIFIER	Intron	-	ENSG00000248898	ENST00000670789	-	-	Phe_365,Phe_365_1	2	-	0
5	52740875	G	C	rs17207413	MODIFIER	Intron	-	ENSG00000248898	ENST00000670789	-	-	Phe_365,Phe_365_1	2	-	0
5	52766313	C	T	rs139420269	MODIFIER	Intron	-	ENSG00000248898	ENST00000670789	-	-	Phe_272_12	1	QTL_CRP,QTL_GTP,QTL_LDLC,QTL_MCH,QTL_TC	5
5	52776360	G	A	rs2648731	MODIFIER	Intron	-	ENSG00000248898	ENST00000670789	-	-	Phe_250_2	1	QTL_GLU,QTL_HBA1C,QTL_LYMPH	3
5	52783168	T	C	rs13189973	MODIFIER	Upstream gene	ITGA1	ENSG00000213949	ENST00000282588	-	-	Phe_250_2	1	QTL_GLU,QTL_HBA1C,QTL_LYMPH	3
5	52785075	T	C	rs77704739	MODIFIER	Upstream gene	ITGA1	ENSG00000213949	ENST00000282588	-	-	-	0	QTL_ALP,QTL_CRP,QTL_GTP,QTL_LDLC,QTL_MCH,QTL_MCV,QTL_TC	7
5	52792437	G	A	rs115018790	MODIFIER	Intron	ITGA1	ENSG00000213949	ENST00000282588	-	-	-	0	QTL_ALP,QTL_CRP,QTL_GTP,QTL_LDLC,QTL_MCH,QTL_MCV,QTL_TC	7
5	52799190	C	T	rs116734477	MODIFIER	Intron	ITGA1	ENSG00000213949	ENST00000282588	-	-	-	0	QTL_ALP,QTL_CRP,QTL_GTP,QTL_LDLC,QTL_MCH,QTL_MCV,QTL_TC	7
5	52801349	A	G	rs2059202	MODIFIER	Intron	ITGA1	ENSG00000213949	ENST00000282588	-	-	Phe_250_2	1	QTL_LYMPH,QTL_NEUTRO,QTL_TP	3
5	52809473	T	C	rs7719930	MODIFIER	Intron	ITGA1	ENSG00000213949	ENST00000282588	-	-	Phe_250_2	1	QTL_LYMPH,QTL_NEUTRO,QTL_TP	3
5	52810444	T	G	rs1499279	MODIFIER	Intron	ITGA1	ENSG00000213949	ENST00000282588	-	-	-	0	QTL_ALB,QTL_ALP,QTL_CRP,QTL_GTP,QTL_LDLC,QTL_MCH,QTL_TC	7
5	52824412	G	C	rs2456224	MODIFIER	Intron	ITGA1	ENSG00000213949	ENST00000282588	-	-	Phe_250_2,Phe_411_4	2	QTL_LYMPH,QTL_NEUTRO,QTL_TP	3
5	52897294	A	G	rs4074793	MODIFIER	Intron	ITGA1	ENSG00000213949	ENST00000282588	-	-	Phe_272_11,Phe_365	2	QTL_ALT,QTL_GTP	2
5	52925918	T	C	rs60925406	MODIFIER	Intron	ITGA1	ENSG00000213949	ENST00000282588	-	-	-	0	QTL_HB,QTL_HT,QTL_PLT,QTL_RBC,QTL_SBP	5
5	52928101	G	A	rs75566290	MODIFIER	Intron	ITGA1	ENSG00000213949	ENST00000282588	-	-	-	0	QTL_HB,QTL_HT,QTL_PLT,QTL_RBC,QTL_SBP	5
5	52963824	G	C	rs34352729	MODIFIER	Downstream gene	ITGA1	ENSG00000213949	ENST00000282588	-	-	Phe_720	1	QTL_GTP	1
5	52975186	A	G	rs246520	MODIFIER	Intron	ITGA2-AS1	ENSG00000249899	ENST00000662246	-	-	-	0	QTL_PLT,QTL_WBC	2
5	52981625	A	C	rs181769	MODIFIER	Intron	ITGA2-AS1	ENSG00000249899	ENST00000662246	-	-	-	0	QTL_PLT,QTL_WBC	2
5	52991794	A	G	rs27915	MODIFIER	Intron	ITGA2	ENSG00000164171	ENST00000296585	-	-	Phe_364_5	1	QTL_PLT	1
5	53038840	C	A	rs11747379	MODIFIER	Intron	ITGA2	ENSG00000164171	ENST00000296585	-	-	Phe_738_4	1	-	0
5	53072416	TC	T	rs147264084	MODIFIER	Intron	ITGA2	ENSG00000164171	ENST00000296585	-	-	-	0	QTL_MPV	1
5	53277913	T	A	rs37807	MODIFIER	Intergenic	-	-	-	-	-	Phe_706_1	1	-	0
5	53339810	G	A	rs62359875	MODIFIER	Intergenic	-	-	-	-	-	-	0	QTL_HEIGHT	1
5	53975590	G	A	rs702634	MODIFIER	Intron	ARL15	ENSG00000185305	ENST00000504924	-	-	Phe_250,Phe_250_2	2	QTL_ALB,QTL_ALT,QTL_BMI,QTL_CRE,QTL_EGFRCYSC,QTL_EGFR,QTL_GTP,QTL_HBA1C,QTL_HDLC,QTL_SBP,QTL_TG,QTL_UA,QTL_WEIGHT	13
5	53976834	G	A	rs4865796	MODIFIER	Intron	ARL15	ENSG00000185305	ENST00000504924	-	-	Phe_250,Phe_250_2	2	QTL_ALB,QTL_ALT,QTL_BMI,QTL_CRE,QTL_EGFRCYSC,QTL_EGFR,QTL_GTP,QTL_HBA1C,QTL_HDLC,QTL_SBP,QTL_TG,QTL_UA,QTL_WEIGHT	13
5	53978968	G	C	rs17251005	MODIFIER	Intron	ARL15	ENSG00000185305	ENST00000504924	-	-	-	0	QTL_CRE,QTL_EGFR,QTL_MCHC	3
5	53980126	C	CA	rs11443126	MODIFIER	Intron	ARL15	ENSG00000185305	ENST00000504924	-	-	Phe_250,Phe_250_2	2	QTL_ALB,QTL_ALT,QTL_BMI,QTL_CRE,QTL_EGFRCYSC,QTL_EGFR,QTL_GTP,QTL_HBA1C,QTL_HDLC,QTL_SBP,QTL_TG,QTL_UA	12
5	53987800	T	A	rs1694068	MODIFIER	Intron	ARL15	ENSG00000185305	ENST00000504924	-	-	Phe_250,Phe_250_2,Phe_401,Phe_401_1	4	QTL_ALB,QTL_ALT,QTL_BMI,QTL_CRE,QTL_EGFRCYSC,QTL_EGFR,QTL_GTP,QTL_HBA1C,QTL_HDLC,QTL_SBP,QTL_TG	11
5	53991269	C	T	rs1092834	MODIFIER	Intron	ARL15	ENSG00000185305	ENST00000504924	-	-	Phe_250,Phe_250_2	2	QTL_ALB,QTL_ALT,QTL_AST,QTL_CRE,QTL_EGFR,QTL_GTP,QTL_UA	7
5	54000727	A	G	rs59061738	MODIFIER	Intron	ARL15	ENSG00000185305	ENST00000504924	-	-	Phe_250,Phe_250_2,Phe_278_1,Phe_401,Phe_401_1	5	QTL_ALB,QTL_BMI,QTL_CALCIUM,QTL_CRE,QTL_EGFRCYSC,QTL_EGFR,QTL_HBA1C,QTL_HDLC,QTL_SBP,QTL_TG,QTL_WAIST	11
5	54003768	G	GCCCCC	rs3842041	MODIFIER	Intron	ARL15	ENSG00000185305	ENST00000504924	-	-	-	0	QTL_ALB,QTL_GLU,QTL_HDLC,QTL_TG	4
5	54004129	A	C	rs10940353	MODIFIER	Intron	ARL15	ENSG00000185305	ENST00000504924	-	-	Phe_250,Phe_250_2,Phe_401	3	QTL_ALB,QTL_BMI,QTL_CRE,QTL_EGFRCYSC,QTL_EGFR,QTL_HBA1C,QTL_HDLC,QTL_TG,QTL_WAIST	9
5	54004782	T	G	rs4334835	MODIFIER	Intron	ARL15	ENSG00000185305	ENST00000504924	-	-	Phe_250,Phe_250_2,Phe_278_1,Phe_401,Phe_401_1	5	QTL_ALB,QTL_BMI,QTL_CALCIUM,QTL_CRE,QTL_EGFRCYSC,QTL_EGFR,QTL_HBA1C,QTL_HDLC,QTL_SBP,QTL_TG,QTL_WAIST	11
5	54005035	AG	A	rs113013388	MODIFIER	Intron	ARL15	ENSG00000185305	ENST00000504924	-	-	Phe_250,Phe_250_2,Phe_278_1,Phe_401,Phe_401_1	5	QTL_ALB,QTL_BMI,QTL_CALCIUM,QTL_CRE,QTL_EGFRCYSC,QTL_EGFR,QTL_HBA1C,QTL_HDLC,QTL_SBP,QTL_TG,QTL_WAIST	11
5	54005885	C	A	rs6880250	MODIFIER	Intron	ARL15	ENSG00000185305	ENST00000504924	-	-	Phe_250,Phe_250_2,Phe_278_1,Phe_401,Phe_401_1	5	QTL_ALB,QTL_BMI,QTL_CALCIUM,QTL_CRE,QTL_EGFRCYSC,QTL_EGFR,QTL_HBA1C,QTL_HDLC,QTL_SBP,QTL_TG,QTL_WAIST	11
5	54006524	T	C	rs2448	MODIFIER	Intron	ARL15	ENSG00000185305	ENST00000504924	-	-	Phe_250,Phe_250_2,Phe_401	3	QTL_ALB,QTL_BMI,QTL_CRE,QTL_EGFRCYSC,QTL_EGFR,QTL_HBA1C,QTL_HDLC,QTL_TG,QTL_WAIST	9
5	54009161	C	T	rs80138475	MODIFIER	Intron	ARL15	ENSG00000185305	ENST00000504924	-	-	-	0	QTL_BUN,QTL_CRE,QTL_CYSC,QTL_EGFRCYSC,QTL_EGFR,QTL_HDLC,QTL_TG	7
5	54012824	CT	C	rs11296991	MODIFIER	Intron	ARL15	ENSG00000185305	ENST00000504924	-	-	Phe_250,Phe_250_2,Phe_401,Phe_401_1	4	QTL_ALB,QTL_BMI,QTL_CRE,QTL_EGFRCYSC,QTL_EGFR,QTL_HBA1C,QTL_HDLC,QTL_TG,QTL_WAIST	9
5	54014309	C	G	rs7735249	MODIFIER	Intron	ARL15	ENSG00000185305	ENST00000504924	-	-	-	0	QTL_BUN,QTL_CRE,QTL_CYSC,QTL_EGFRCYSC,QTL_EGFR,QTL_HDLC,QTL_TG	7
5	54023687	C	T	rs255751	MODIFIER	Intron	ARL15	ENSG00000185305	ENST00000504924	-	-	-	0	QTL_BUN,QTL_GTP,QTL_PLT,QTL_UA	4
5	54031741	T	C	rs31226	MODIFIER	Intron	ARL15	ENSG00000185305	ENST00000504924	-	-	-	0	QTL_BUN,QTL_CRE,QTL_CYSC,QTL_EGFRCYSC,QTL_EGFR,QTL_GTP,QTL_UA	7
5	54285913	C	G	rs35931	MODIFIER	Intron	ARL15	ENSG00000185305	ENST00000504924	-	-	Phe_275_3	1	-	0
5	54310465	T	C	rs35941	LOW	Synonymous	ARL15	ENSG00000185305	ENST00000504924	-	-	-	0	QTL_RDW	1
5	54461528	T	C	rs13177243	MODIFIER	Intergenic	-	-	-	-	-	Phe_728_71	1	-	0
5	55166921	C	T	rs12653368	MODIFIER	3'UTR	GPX8	ENSG00000164294	ENST00000503787	-	-	-	0	QTL_EOSINO,QTL_HEIGHT	2
5	55571202	C	T	rs10940471	MODIFIER	Intergenic	-	-	-	-	-	-	0	QTL_HEIGHT,QTL_WBC	2
5	55651226	C	A	rs74568731	MODIFIER	Intron	SLC38A9	ENSG00000177058	ENST00000396865	-	-	-	0	QTL_HEIGHT,QTL_WEIGHT	2
5	56142753	C	A	rs6859219	MODIFIER	Intron	ANKRD55	ENSG00000164512	ENST00000341048	-	-	Phe_714,Phe_714_1	2	QTL_ALB,QTL_HB,QTL_HT,QTL_MONO,QTL_RBC,QTL_TP	6
5	56143024	C	T	rs10065637	MODIFIER	Intron	ANKRD55	ENSG00000164512	ENST00000341048	-	-	Phe_714,Phe_714_1	2	QTL_ALB,QTL_HB,QTL_HT,QTL_MONO,QTL_RBC,QTL_TP	6
5	56148856	G	A	rs7731626	MODIFIER	Intron	ANKRD55	ENSG00000164512	ENST00000341048	-	-	Phe_696,Phe_696_4,Phe_696_41,Phe_714,Phe_714_1,Phe_717	6	QTL_ALB,QTL_HB,QTL_MONO,QTL_RBC,QTL_TP	5
5	56158115	A	T	rs28722705	MODIFIER	Intron	ANKRD55	ENSG00000164512	ENST00000341048	-	-	Phe_714,Phe_714_1	2	QTL_ALB,QTL_HB,QTL_HT,QTL_LYMPH,QTL_MONO,QTL_RBC,QTL_TP	7
5	56280189	G	A	rs158638	MODIFIER	Upstream gene	PSMC1P4	ENSG00000248781	ENST00000515236	-	-	Phe_365,Phe_365_1	2	-	0
5	56341241	A	G	rs174082	MODIFIER	Intergenic	-	-	-	-	-	Phe_603_1	1	-	0
5	56347016	T	C	rs10052062	MODIFIER	Intergenic	-	-	-	-	-	Phe_603_1,Phe_603_2	2	-	0
5	56444534	A	G	rs143067710	MODIFIER	Intergenic	-	-	-	-	-	Phe_332	1	-	0
5	56508725	A	C	rs40270	MODIFIER	Upstream gene	RPL26P19	ENSG00000226221	ENST00000450941	-	-	Phe_250,Phe_250_2,Phe_250_7,Phe_250_23,Phe_250_24,Phe_401,Phe_401_1,Phe_411_4,Phe_411_8,Phe_550_4	10	QTL_ALB,QTL_ALT,QTL_GLU,QTL_GTP,QTL_HBA1C,QTL_HB,QTL_HDLC,QTL_HEIGHT,QTL_PLT,QTL_RDW,QTL_SBP,QTL_TG,QTL_UA	13
5	56510924	A	G	rs459193	MODIFIER	Downstream gene	C5orf67	ENSG00000225940	ENST00000648716	-	-	Phe_250,Phe_250_2,Phe_250_7,Phe_250_23,Phe_250_24,Phe_272,Phe_272_1,Phe_401,Phe_401_1,Phe_411_4,Phe_411_8,Phe_550_4	12	QTL_ALB,QTL_ALT,QTL_CALCIUM,QTL_CRP,QTL_GLU,QTL_GTP,QTL_HBA1C,QTL_HB,QTL_HDLC,QTL_HEIGHT,QTL_MCHC,QTL_PLT,QTL_PP,QTL_RBC,QTL_RDW,QTL_SBP,QTL_TC,QTL_TG,QTL_UA,QTL_WEIGHT	20
5	56511543	C	T	rs464605	MODIFIER	Downstream gene	C5orf67	ENSG00000225940	ENST00000648716	-	-	Phe_250,Phe_250_2,Phe_250_7,Phe_250_23,Phe_250_24,Phe_272,Phe_272_1,Phe_401,Phe_401_1,Phe_411_4,Phe_550_4	11	QTL_ALB,QTL_ALT,QTL_CALCIUM,QTL_CRP,QTL_GLU,QTL_GTP,QTL_HBA1C,QTL_HB,QTL_HDLC,QTL_HEIGHT,QTL_MCHC,QTL_PLT,QTL_PP,QTL_RBC,QTL_RDW,QTL_SBP,QTL_TC,QTL_TG,QTL_UA,QTL_WEIGHT	20
5	56512648	C	T	rs465002	MODIFIER	Intron	C5orf67	ENSG00000225940	ENST00000648716	-	-	Phe_250,Phe_250_2,Phe_250_7,Phe_250_23,Phe_250_24,Phe_272_1,Phe_401,Phe_401_1,Phe_411_4,Phe_550_4	10	QTL_ALB,QTL_ALT,QTL_CALCIUM,QTL_CRP,QTL_GLU,QTL_GTP,QTL_HBA1C,QTL_HB,QTL_HDLC,QTL_HEIGHT,QTL_MCHC,QTL_PLT,QTL_PP,QTL_RBC,QTL_RDW,QTL_SBP,QTL_TC,QTL_TG,QTL_UA,QTL_WEIGHT	20
5	56513311	C	A	rs256903	MODIFIER	Intron	C5orf67	ENSG00000225940	ENST00000648716	-	-	Phe_250,Phe_250_2,Phe_250_7,Phe_250_23,Phe_250_24,Phe_272,Phe_272_1,Phe_401,Phe_401_1,Phe_411_4,Phe_550_4	11	QTL_ALB,QTL_ALT,QTL_CRP,QTL_GLU,QTL_GTP,QTL_HBA1C,QTL_HB,QTL_HDLC,QTL_HEIGHT,QTL_MCHC,QTL_PLT,QTL_RBC,QTL_RDW,QTL_SBP,QTL_TC,QTL_TG,QTL_UA,QTL_WEIGHT	18
5	56513638	A	G	rs173964	MODIFIER	Intron	C5orf67	ENSG00000225940	ENST00000648716	-	-	Phe_250,Phe_250_2,Phe_250_7,Phe_250_23,Phe_250_24,Phe_272,Phe_272_1,Phe_401,Phe_401_1,Phe_411_4,Phe_550_4	11	QTL_ALB,QTL_ALT,QTL_CALCIUM,QTL_CRP,QTL_GLU,QTL_GTP,QTL_HBA1C,QTL_HB,QTL_HDLC,QTL_HEIGHT,QTL_MCHC,QTL_PLT,QTL_PP,QTL_RBC,QTL_RDW,QTL_SBP,QTL_TC,QTL_TG,QTL_UA,QTL_WEIGHT	20
5	56514478	A	T	rs256904	MODIFIER	Intron	C5orf67	ENSG00000225940	ENST00000648716	-	-	Phe_250,Phe_250_2,Phe_250_7,Phe_250_23,Phe_250_24,Phe_272,Phe_272_1,Phe_401,Phe_401_1,Phe_411_4,Phe_550_4	11	QTL_ALB,QTL_ALT,QTL_CALCIUM,QTL_CRP,QTL_GLU,QTL_GTP,QTL_HBA1C,QTL_HB,QTL_HDLC,QTL_HEIGHT,QTL_MCHC,QTL_PLT,QTL_PP,QTL_RBC,QTL_RDW,QTL_SBP,QTL_TC,QTL_TG,QTL_UA,QTL_WEIGHT	20
5	56561198	G	GT	rs11429307	MODIFIER	Intron	C5orf67	ENSG00000225940	ENST00000648716	-	-	Phe_250,Phe_250_2,Phe_272,Phe_272_1,Phe_401,Phe_401_1	6	QTL_ALB,QTL_ALP,QTL_ALT,QTL_AST,QTL_GLU,QTL_GTP,QTL_HBA1C,QTL_HDLC,QTL_MCHC,QTL_MCV,QTL_PLT,QTL_SBP,QTL_TG	13
5	56561721	A	AT	rs11450869	MODIFIER	Intron	C5orf67	ENSG00000225940	ENST00000648716	-	-	-	0	QTL_ALB,QTL_ALP,QTL_ALT,QTL_AST,QTL_GTP,QTL_HDLC,QTL_LDLC,QTL_TG	8
5	56564954	A	G	rs3936511	MODIFIER	Intron	C5orf67	ENSG00000225940	ENST00000648716	-	-	Phe_250,Phe_250_2,Phe_272,Phe_272_1,Phe_401,Phe_401_1	6	QTL_ALB,QTL_ALP,QTL_ALT,QTL_AST,QTL_GLU,QTL_GTP,QTL_HBA1C,QTL_HDLC,QTL_MCHC,QTL_MCV,QTL_PLT,QTL_SBP,QTL_TG	13
5	56565080	GC	G	rs5868014	MODIFIER	Intron	C5orf67	ENSG00000225940	ENST00000648716	-	-	Phe_250,Phe_250_2,Phe_272,Phe_272_1,Phe_401,Phe_401_1	6	QTL_ALB,QTL_ALP,QTL_ALT,QTL_AST,QTL_GLU,QTL_GTP,QTL_HBA1C,QTL_HDLC,QTL_MCHC,QTL_MCV,QTL_PLT,QTL_SBP,QTL_TG	13
5	56565959	C	T	rs9686661	MODIFIER	Intron	C5orf67	ENSG00000225940	ENST00000648716	-	-	Phe_250,Phe_250_2,Phe_272,Phe_272_1,Phe_401,Phe_401_1	6	QTL_ALB,QTL_ALP,QTL_ALT,QTL_AST,QTL_GLU,QTL_GTP,QTL_HBA1C,QTL_HDLC,QTL_MCHC,QTL_MCV,QTL_PLT,QTL_SBP,QTL_TG	13
5	56566067	G	A	rs9687846	MODIFIER	Intron	C5orf67	ENSG00000225940	ENST00000648716	-	-	Phe_250,Phe_250_2,Phe_272,Phe_272_1,Phe_401,Phe_401_1	6	QTL_ALB,QTL_ALP,QTL_ALT,QTL_AST,QTL_GLU,QTL_GTP,QTL_HBA1C,QTL_HDLC,QTL_MCHC,QTL_MCV,QTL_PLT,QTL_SBP,QTL_TG	13
5	56572270	C	T	rs13179413	MODIFIER	Intron	C5orf67	ENSG00000225940	ENST00000648716	-	-	Phe_250,Phe_250_2,Phe_272,Phe_272_1,Phe_401,Phe_401_1	6	QTL_ALB,QTL_ALT,QTL_AST,QTL_GLU,QTL_GTP,QTL_HBA1C,QTL_HDLC,QTL_MAP,QTL_SBP,QTL_TG	10
5	56711512	G	A	rs7709971	MODIFIER	Intergenic	-	-	-	-	-	Phe_174,Phe_174_1,Phe_174_11,Phe_612,Phe_612_2	5	-	0
5	56721091	A	C	rs12653202	MODIFIER	Intergenic	-	-	-	-	-	Phe_174,Phe_174_1,Phe_174_11,Phe_612,Phe_612_2	5	-	0
5	56757652	C	T	rs74345699	MODIFIER	Intergenic	-	-	-	-	-	Phe_174,Phe_174_1,Phe_174_11,Phe_612,Phe_612_2	5	-	0
5	56899073	A	G	rs252911	MODIFIER	Downstream gene	MAP3K1	ENSG00000095015	ENST00000399503	-	-	-	0	QTL_DBP,QTL_HEIGHT	2
5	56964432	A	C	rs10039322	MODIFIER	Intron	MIER3	ENSG00000155545	ENST00000440000	-	-	Phe_174,Phe_174_1,Phe_174_11,Phe_185	4	QTL_HEIGHT,QTL_TG	2
5	56980145	C	G	rs75326369	MODIFIER	Upstream gene	-	ENSG00000233943	ENST00000429057	-	-	-	0	QTL_BUN	1
5	57274162	C	CT	rs35895241	MODIFIER	Intergenic	-	-	-	-	-	Phe_244,Phe_244_4	2	-	0
5	57695504	C	A	rs6860385	MODIFIER	Intron	-	ENSG00000287709	ENST00000701975	-	-	-	0	QTL_DBP,QTL_HB,QTL_HT,QTL_SBP	4
5	57801108	C	T	rs11954248	MODIFIER	Intergenic	-	-	-	-	-	Phe_401,Phe_401_1	2	QTL_DBP,QTL_SBP	2
5	57849947	G	A	rs4618400	MODIFIER	Intergenic	-	-	-	-	-	Phe_401,Phe_401_1	2	QTL_DBP,QTL_SBP	2
5	57883677	T	C	rs1020661	MODIFIER	Intergenic	-	-	-	-	-	Phe_401,Phe_401_1	2	QTL_DBP,QTL_SBP	2
5	58019808	G	A	rs11744663	MODIFIER	Intergenic	-	-	-	-	-	-	0	QTL_LYMPH,QTL_MONO,QTL_NEUTRO,QTL_WBC	4
5	58045968	C	T	rs10755238	MODIFIER	Intergenic	-	-	-	-	-	-	0	QTL_WEIGHT	1
5	58134473	C	T	rs6874108	MODIFIER	Intron	-	ENSG00000286853	ENST00000661833	-	-	Phe_297_2	1	-	0
5	58167378	C	T	rs11960642	MODIFIER	Intergenic	-	-	-	-	-	Phe_612	1	QTL_WBC	1
5	58176774	A	T	rs2962012	MODIFIER	Intergenic	-	-	-	-	-	Phe_600	1	QTL_WBC	1
5	58177937	C	CT	rs11437744	MODIFIER	Intergenic	-	-	-	-	-	Phe_612,Phe_612_2	2	QTL_WBC	1
5	58311315	A	T	rs151912	MODIFIER	Intergenic	-	-	-	-	-	-	0	QTL_TG,QTL_WBC	2
5	58454523	C	G	rs15009	MODIFIER	3'UTR	PLK2	ENSG00000145632	ENST00000274289	-	-	-	0	QTL_DBP,QTL_MAP	2
5	58458178	G	A	rs1848510	LOW	Splice region	PLK2	ENSG00000145632	ENST00000274289	-	-	-	0	QTL_DBP,QTL_HR,QTL_MAP	3
5	59059450	G	A	rs10043357	MODIFIER	Intron	PDE4D	ENSG00000113448	ENST00000340635	-	-	-	0	QTL_LYMPH	1
5	59258938	A	G	rs1823070	MODIFIER	Intron	PDE4D	ENSG00000113448	ENST00000340635	-	-	Phe_594,Phe_594_1	2	-	0
5	59275791	A	G	rs16889518	MODIFIER	Intron	PDE4D	ENSG00000113448	ENST00000340635	-	-	Phe_594,Phe_594_1	2	-	0
5	59685181	C	T	rs298071	MODIFIER	Intron	PDE4D	ENSG00000113448	ENST00000340635	-	-	-	0	QTL_HEIGHT,QTL_WEIGHT	2
5	59734693	T	TA	rs35720201	MODIFIER	Intron	PDE4D	ENSG00000113448	ENST00000340635	-	-	-	0	QTL_HEIGHT,QTL_WEIGHT	2
5	59920878	G	A	rs35227967	MODIFIER	Intron	PDE4D	ENSG00000113448	ENST00000502484	-	-	-	0	QTL_BMI	1
5	60422907	A	T	rs9885184	MODIFIER	Intron	PDE4D	ENSG00000113448	ENST00000502484	-	-	-	0	QTL_MCH,QTL_MCV	2
5	60558655	C	A	rs10076363	MODIFIER	Intergenic	-	-	-	-	-	Phe_332	1	QTL_MPV	1
5	60739813	A	G	rs6887637	MODIFIER	Downstream gene	KRT8P31	ENSG00000250148	ENST00000504812	-	-	Phe_366,Phe_367_8	2	-	0
5	60740999	GA	G	rs61210096	MODIFIER	Downstream gene	KRT8P31	ENSG00000250148	ENST00000504812	-	-	Phe_366,Phe_366_2	2	-	0
5	60744809	A	G	rs4400080	MODIFIER	Non coding transcript exon	KRT8P31	ENSG00000250148	ENST00000504812	-	-	Phe_366,Phe_367_8	2	-	0
5	60800056	T	A	rs7709716	MODIFIER	Intron	ELOVL7	ENSG00000164181	ENST00000508821	-	-	Phe_356	1	QTL_MPV	1
5	60830439	T	C	rs4410607	MODIFIER	Intron	ELOVL7	ENSG00000164181	ENST00000508821	-	-	-	0	QTL_MPV,QTL_PLT	2
5	60892443	G	A	rs4647122	MODIFIER	Intron	ERCC8	ENSG00000049167	ENST00000676185	-	-	-	0	QTL_MCV,QTL_WEIGHT	2
5	61210561	A	AT	rs145333308	MODIFIER	Intron	SMIM15-AS1	ENSG00000251279	ENST00000506902	-	-	-	0	QTL_MONO	1
5	61271992	A	G	rs10939895	MODIFIER	Intron	LINC02057	ENSG00000249279	ENST00000661728	-	-	-	0	QTL_BUN,QTL_MPV	2
5	61326012	C	G	rs4700418	MODIFIER	Intron	-	ENSG00000288936	ENST00000691121	-	-	-	0	QTL_BMI,QTL_PLT,QTL_WEIGHT	3
5	61333316	G	T	rs150506902	MODIFIER	Intron	ZSWIM6	ENSG00000130449	ENST00000252744	-	-	-	0	QTL_MPV,QTL_PLT,QTL_RBC,QTL_WBC	4
5	61418924	C	T	rs149262078	MODIFIER	Intron	ZSWIM6	ENSG00000130449	ENST00000252744	-	-	-	0	QTL_PLT,QTL_RBC,QTL_WBC	3
5	61457653	C	G	rs150187198	MODIFIER	Intron	ZSWIM6	ENSG00000130449	ENST00000252744	-	-	-	0	QTL_MPV,QTL_PLT,QTL_RBC,QTL_WBC	4
5	61676692	C	T	rs188155432	MODIFIER	Intron	-	ENSG00000248529	ENST00000513386	-	-	Phe_401_1	1	-	0
5	62262978	A	T	rs13180347	MODIFIER	Intergenic	-	-	-	-	-	-	0	QTL_DBP,QTL_MAP,QTL_MPV,QTL_PLT,QTL_SBP	5
5	62333377	G	A	rs264527	MODIFIER	Intron	KIF2A	ENSG00000068796	ENST00000407818	-	-	-	0	QTL_MCV	1
5	62426394	GACAA	G	rs2067257	MODIFIER	Intron	IPO11	ENSG00000086200	ENST00000325324	-	-	-	0	QTL_DBP,QTL_MAP,QTL_MPV,QTL_SBP	4
5	62648495	A	G	rs13154549	MODIFIER	Intergenic	-	-	-	-	-	-	0	QTL_DBP,QTL_MAP,QTL_MPV,QTL_SBP	4
5	62663490	G	A	rs112645734	MODIFIER	Intergenic	-	-	-	-	-	-	0	QTL_DBP,QTL_HEIGHT,QTL_SBP	3
5	63083953	A	G	rs9764124	MODIFIER	Intergenic	-	-	-	-	-	Phe_250_1	1	-	0
5	63547416	TA	T	rs35237105	MODIFIER	Intergenic	-	-	-	-	-	Phe_250,Phe_250_2	2	QTL_BMI,QTL_WEIGHT	2
5	63929412	A	G	rs358526	MODIFIER	Intergenic	-	-	-	-	-	Phe_401_1	1	-	0
5	64519500	C	A	rs10068695	MODIFIER	Intron	RGS7BP	ENSG00000186479	ENST00000334025	-	-	Phe_401	1	-	0
5	64648692	C	T	rs1459192	MODIFIER	Intergenic	-	-	-	-	-	-	0	QTL_BMI,QTL_WEIGHT	2
5	64724489	T	G	rs80170948	MODERATE	Missense	SREK1IP1	ENSG00000153006	ENST00000513458	c.363A>C	p.Lys121Asn	-	0	QTL_SBP	1
5	64780370	T	TGTGA	rs57893759	MODIFIER	Intron	CWC27	ENSG00000153015	ENST00000381070	-	-	Phe_735_21	1	QTL_BMI,QTL_WEIGHT	2
5	64803986	G	T	rs725128	MODIFIER	Intron	CWC27	ENSG00000153015	ENST00000381070	-	-	Phe_740,Phe_740_1,Phe_740_11	3	QTL_HEIGHT	1
5	64807887	C	T	rs1870437	MODIFIER	Intron	CWC27	ENSG00000153015	ENST00000381070	-	-	Phe_735_3	1	-	0
5	64957236	G	T	rs28492766	MODIFIER	Intron	CWC27	ENSG00000153015	ENST00000381070	-	-	Phe_550_1,Phe_550_5,Phe_562,Phe_562_1	4	-	0
5	65061067	A	G	rs395850	MODIFIER	Intron	CWC27	ENSG00000153015	ENST00000693303	-	-	Phe_550,Phe_550_1,Phe_550_5,Phe_562,Phe_562_1	5	QTL_HEIGHT	1
5	65062448	T	G	rs266570	MODIFIER	Intron	CWC27	ENSG00000153015	ENST00000693303	-	-	Phe_550,Phe_550_1,Phe_550_4,Phe_550_5	4	QTL_HEIGHT	1
5	65066584	C	T	rs264735	MODIFIER	Intron	CWC27	ENSG00000153015	ENST00000693303	-	-	Phe_550,Phe_550_1,Phe_550_4,Phe_550_5	4	QTL_HEIGHT	1
5	65095887	G	A	rs264772	MODIFIER	Intron	CWC27	ENSG00000153015	ENST00000693303	-	-	Phe_550,Phe_550_1,Phe_550_2	3	QTL_HEIGHT	1
5	65129938	G	T	rs6884770	MODIFIER	Intergenic	-	-	-	-	-	Phe_550,Phe_550_1	2	QTL_HEIGHT	1
5	65358282	C	A	rs11739829	MODIFIER	Intron	ADAMTS6	ENSG00000049192	ENST00000381055	-	-	-	0	QTL_HEIGHT	1
5	65549600	C	T	rs62369011	MODIFIER	Intron	CENPK	ENSG00000123219	ENST00000396679	-	-	Phe_550_5,Phe_562,Phe_562_1	3	QTL_HEIGHT	1
5	66620956	G	A	rs10940072	MODIFIER	Intron	MAST4	ENSG00000069020	ENST00000403625	-	-	-	0	QTL_MPV,QTL_PLT	2
5	66704896	G	A	rs10940080	MODIFIER	Intron	MAST4	ENSG00000069020	ENST00000403625	-	-	-	0	QTL_MPV,QTL_PLT	2
5	66885007	C	A	rs27424	MODIFIER	Intron	MAST4	ENSG00000069020	ENST00000403625	-	-	Phe_401_1	1	QTL_BMI,QTL_WAIST,QTL_WEIGHT	3
5	66904955	C	T	rs249612	MODIFIER	Intron	MAST4	ENSG00000069020	ENST00000403625	-	-	Phe_401_1	1	QTL_BMI,QTL_WAIST,QTL_WEIGHT	3
5	67006777	C	T	rs10044452	MODIFIER	Intron	MAST4	ENSG00000069020	ENST00000403625	-	-	Phe_401_1	1	QTL_DBP,QTL_RDW,QTL_SBP	3
5	67010164	T	C	rs2006323	MODIFIER	Intron	MAST4	ENSG00000069020	ENST00000403625	-	-	Phe_401_1	1	QTL_DBP,QTL_RDW,QTL_SBP	3
5	67015511	A	G	rs1159201	MODIFIER	Intron	MAST4	ENSG00000069020	ENST00000403625	-	-	Phe_401_1	1	QTL_DBP,QTL_RDW,QTL_SBP	3
5	67037870	A	AT	rs11384871	MODIFIER	Intron	MAST4	ENSG00000069020	ENST00000403625	-	-	-	0	QTL_RDW	1
5	67635968	T	G	rs181219578	MODIFIER	Intron	LINC02997	ENSG00000249364	ENST00000503106	-	-	Phe_389_4	1	-	0
5	67931465	A	C	rs62369629	MODIFIER	Intergenic	-	-	-	-	-	-	0	QTL_LYMPH,QTL_MONO,QTL_PLT	3
5	68207705	T	A	rs6889157	MODIFIER	Intergenic	-	-	-	-	-	-	0	QTL_LYMPH	1
5	68289895	C	A	rs28365970	MODIFIER	Intron	PIK3R1	ENSG00000145675	ENST00000521381	-	-	-	0	QTL_HEIGHT,QTL_MCH,QTL_MCV,QTL_RBC,QTL_RDW,QTL_WEIGHT	6
5	68297188	T	C	rs1445760	MODIFIER	Intron	PIK3R1	ENSG00000145675	ENST00000521381	-	-	-	0	QTL_HEIGHT,QTL_MCH,QTL_MCV,QTL_RDW,QTL_WEIGHT	5
5	68301493	T	C	rs9623	MODIFIER	3'UTR	PIK3R1	ENSG00000145675	ENST00000521381	-	-	-	0	QTL_HEIGHT,QTL_MCH,QTL_MCV,QTL_RDW,QTL_WEIGHT	5
5	68323914	T	C	rs388308	MODIFIER	Intergenic	-	-	-	-	-	-	0	QTL_HEIGHT,QTL_MCH,QTL_MCV,QTL_RBC,QTL_RDW,QTL_WEIGHT	6
5	68412563	G	T	rs10066799	MODIFIER	Intergenic	-	-	-	-	-	-	0	QTL_ALB,QTL_ALT,QTL_AST,QTL_BMI,QTL_HDLC,QTL_TG,QTL_WEIGHT	7
5	68418419	A	G	rs4976033	MODIFIER	Intergenic	-	-	-	-	-	-	0	QTL_ALB,QTL_ALT,QTL_AST,QTL_BMI,QTL_CRE,QTL_HDLC,QTL_TG	7
5	68419334	A	G	rs10064782	MODIFIER	Intergenic	-	-	-	-	-	-	0	QTL_ALB,QTL_ALT,QTL_AST,QTL_BMI,QTL_HDLC,QTL_TG,QTL_UA	7
5	68444235	A	G	rs256456	MODIFIER	Intergenic	-	-	-	-	-	Phe_172_2	1	-	0
5	68445239	T	C	rs11745891	MODIFIER	Intergenic	-	-	-	-	-	-	0	QTL_CRE,QTL_CYSC,QTL_EGFRCYSC,QTL_EGFR	4
5	68445681	C	T	rs17256228	MODIFIER	Intergenic	-	-	-	-	-	-	0	QTL_CRE,QTL_CYSC,QTL_EGFRCYSC,QTL_EGFR	4
5	68449362	C	G	rs72759874	MODIFIER	Intergenic	-	-	-	-	-	-	0	QTL_CRE,QTL_CYSC,QTL_EGFRCYSC,QTL_EGFR	4
5	68452436	G	A	rs7702068	MODIFIER	Intergenic	-	-	-	-	-	-	0	QTL_CRE,QTL_CYSC,QTL_EGFRCYSC,QTL_EGFR	4
5	68530907	G	A	rs7704228	MODIFIER	Downstream gene	-	ENSG00000249588	ENST00000515504	-	-	Phe_333,Phe_333_1	2	QTL_HEIGHT	1
5	68534530	C	T	rs17257909	MODIFIER	Downstream gene	-	ENSG00000249588	ENST00000515504	-	-	Phe_333,Phe_333_1	2	QTL_HEIGHT	1
5	68736595	T	C	rs27687	MODIFIER	Intron	-	ENSG00000250237	ENST00000688207	-	-	Phe_401,Phe_401_1	2	QTL_DBP,QTL_SBP	2
5	68747416	T	C	rs9291932	MODIFIER	Intron	-	ENSG00000250237	ENST00000688207	-	-	Phe_401,Phe_401_1	2	QTL_DBP,QTL_SBP	2
5	68821766	G	A	rs2972421	MODIFIER	Intron	-	ENSG00000249335	ENST00000692118	-	-	Phe_389,Phe_389_1	2	-	0
5	68837253	A	AT	rs34373925	MODIFIER	Intron	-	ENSG00000249335	ENST00000692118	-	-	Phe_389,Phe_389_1	2	-	0
5	69115556	A	T	rs164580	MODIFIER	Intron	SLC30A5	ENSG00000145740	ENST00000396591	-	-	-	0	QTL_ALP	1
5	69262668	C	CA	rs35645434	MODIFIER	Intron	CDK7	ENSG00000134058	ENST00000256443	-	-	-	0	QTL_AST,QTL_BUN,QTL_EGFR,QTL_NEUTRO,QTL_WBC	5
5	69340808	C	T	rs140160097	MODIFIER	Intergenic	-	-	-	-	-	-	0	QTL_MCV	1
5	69344893	T	C	rs13361598	MODIFIER	Intergenic	-	-	-	-	-	-	0	QTL_AST,QTL_BUN,QTL_CRE,QTL_EGFR,QTL_NEUTRO,QTL_WBC	6
5	69626260	T	G	rs4958935	MODIFIER	Downstream gene	NAIPP3	ENSG00000248477	ENST00000513164	-	-	-	0	QTL_AST,QTL_RBC	2
5	70693392	CAT	C	rs373181098	MODIFIER	Intergenic	-	-	-	-	-	-	0	QTL_TP	1
5	70951681	C	T	rs210047	MODIFIER	Intron	SMN1	ENSG00000172062	ENST00000380707	-	-	-	0	QTL_AST,QTL_MCV,QTL_NEUTRO,QTL_RBC,QTL_TP,QTL_WBC	6
5	70971263	C	T	rs373000606	MODIFIER	Intron	NAIP	ENSG00000249437	ENST00000517649	-	-	-	0	QTL_AST,QTL_NEUTRO,QTL_RBC,QTL_WBC	4
5	71044045	G	T	rs150892208	MODIFIER	Intron	GTF2H2	ENSG00000145736	ENST00000274400	-	-	-	0	QTL_AST,QTL_MCV,QTL_RBC	3
5	72248712	TTAAA	T	rs34684973	MODIFIER	Intron	MRPS27	ENSG00000113048	ENST00000261413	-	-	-	0	QTL_PP	1
5	72386458	G	C	rs34381583	MODIFIER	Downstream gene	-	ENSG00000244061	ENST00000494700	-	-	Phe_244,Phe_244_4	2	QTL_HB,QTL_MCHC,QTL_MPV	3
5	72388058	G	A	rs9293289	MODIFIER	Intergenic	-	-	-	-	-	Phe_696_41	1	QTL_MCHC,QTL_MONO,QTL_MPV,QTL_NEUTRO,QTL_RDW,QTL_WBC	6
5	72432861	A	G	rs2338224	MODIFIER	Intergenic	-	-	-	-	-	Phe_365_11	1	QTL_AST,QTL_MONO,QTL_NEUTRO,QTL_WBC	4
5	72445455	C	T	rs7709477	MODIFIER	Intron	ZNF366	ENSG00000178175	ENST00000318442	-	-	Phe_365_11	1	QTL_AST,QTL_MONO,QTL_NEUTRO,QTL_WBC	4
5	72452797	G	A	rs4703890	MODIFIER	Intron	ZNF366	ENSG00000178175	ENST00000318442	-	-	Phe_365_11	1	QTL_ALB,QTL_ALP,QTL_AST,QTL_MONO,QTL_NEUTRO,QTL_WBC	6
5	72453267	T	C	rs2338021	MODIFIER	Intron	ZNF366	ENSG00000178175	ENST00000318442	-	-	Phe_365_11	1	QTL_ALB,QTL_AST,QTL_MONO,QTL_NEUTRO,QTL_WBC	5
5	72460275	G	A	rs7721922	LOW	Synonymous	ZNF366	ENSG00000178175	ENST00000318442	-	-	Phe_365_11	1	QTL_ALP,QTL_MONO,QTL_NEUTRO	3
5	72460692	C	A	rs142021145	MODERATE	Missense	ZNF366	ENSG00000178175	ENST00000318442	c.805G>T	p.Val269Phe	-	0	QTL_HEIGHT,QTL_LYMPH	2
5	72466717	G	A	rs4703904	MODIFIER	Intron	ZNF366	ENSG00000178175	ENST00000318442	-	-	Phe_365,Phe_365_1	2	QTL_ALB,QTL_AST,QTL_MONO	3
5	72467327	G	T	rs1019457	MODIFIER	Intron	ZNF366	ENSG00000178175	ENST00000318442	-	-	Phe_365,Phe_696,Phe_696_4,Phe_696_41	4	QTL_BMI,QTL_MONO	2
5	72533047	T	C	rs190311	MODIFIER	Intergenic	-	-	-	-	-	Phe_365	1	QTL_BMI,QTL_HEIGHT	2
5	72544363	C	G	rs2607134	MODIFIER	Intergenic	-	-	-	-	-	Phe_365	1	QTL_BMI,QTL_HEIGHT	2
5	72636564	T	A	rs80282378	MODIFIER	Intron	LINC02056	ENSG00000248371	ENST00000512573	-	-	-	0	QTL_ALB,QTL_AST,QTL_BMI,QTL_HEIGHT,QTL_LDLC,QTL_TC	6
5	72637020	G	A	rs35765229	MODIFIER	Intron	LINC02056	ENSG00000248371	ENST00000512573	-	-	-	0	QTL_ALB,QTL_AST,QTL_HEIGHT,QTL_LDLC,QTL_PLT,QTL_TC	6
5	72661491	G	A	rs35585881	MODIFIER	Upstream gene	LINC02056	ENSG00000248371	ENST00000512573	-	-	Phe_427_2	1	QTL_AST,QTL_HBA1C,QTL_HB,QTL_HEIGHT,QTL_LDLC,QTL_MCHC,QTL_MCH,QTL_MPV,QTL_PLT,QTL_RDW,QTL_TP	11
5	72696292	T	C	rs2910664	MODIFIER	Intron	-	ENSG00000251613	ENST00000662691	-	-	-	0	QTL_ALB,QTL_AST,QTL_EOSINO,QTL_GTP,QTL_HEIGHT,QTL_LDLC,QTL_PLT,QTL_TC,QTL_TG	9
5	72717746	T	G	rs3010278	MODIFIER	Intron	-	ENSG00000251613	ENST00000662691	-	-	-	0	QTL_ALB,QTL_AST,QTL_EOSINO,QTL_GTP,QTL_HEIGHT,QTL_LDLC,QTL_PLT,QTL_TC,QTL_TG	9
5	72771877	G	A	rs10069567	MODIFIER	Upstream gene	-	ENSG00000251613	ENST00000662691	-	-	-	0	QTL_ALB,QTL_AST,QTL_BUN,QTL_HB,QTL_HEIGHT,QTL_MCHC,QTL_MPV,QTL_PLT,QTL_RDW,QTL_SBP	10
5	72828783	A	G	rs1364076	MODIFIER	Intron	TNPO1	ENSG00000083312	ENST00000337273	-	-	-	0	QTL_ALB,QTL_ALT,QTL_AST,QTL_EOSINO,QTL_GTP,QTL_LDLC,QTL_MONO,QTL_PLT	8
5	72848178	C	T	rs34651	MODIFIER	Intron	TNPO1	ENSG00000083312	ENST00000337273	-	-	Phe_244,Phe_427_2	2	QTL_AST,QTL_GTP,QTL_HB,QTL_HEIGHT,QTL_HT,QTL_LDLC,QTL_MCHC,QTL_MCH,QTL_MPV,QTL_PLT,QTL_RDW,QTL_TP	12
5	72884876	A	G	rs13358767	MODIFIER	Intron	TNPO1	ENSG00000083312	ENST00000337273	-	-	Phe_594,Phe_594_1	2	QTL_ALB,QTL_AST,QTL_BUN,QTL_CALCIUM	4
5	72939265	G	GA	rs35841312	MODIFIER	Intergenic	-	-	-	-	-	-	0	QTL_ALB,QTL_AST,QTL_BUN,QTL_CALCIUM,QTL_HEIGHT	5
5	72985488	T	A	rs258888	MODIFIER	Intron	FCHO2	ENSG00000157107	ENST00000430046	-	-	-	0	QTL_ALB,QTL_AST,QTL_BUN,QTL_CALCIUM,QTL_EOSINO,QTL_HDLC,QTL_MONO,QTL_RDW	8
5	73043282	T	C	rs478575	MODIFIER	Intron	FCHO2	ENSG00000157107	ENST00000430046	-	-	-	0	QTL_ALB,QTL_AST,QTL_BUN,QTL_CALCIUM,QTL_EOSINO,QTL_HDLC,QTL_MONO,QTL_RDW	8
5	73115508	G	A	rs6452820	MODIFIER	Intergenic	-	-	-	-	-	-	0	QTL_ALB,QTL_AST,QTL_CALCIUM,QTL_EOSINO,QTL_HB,QTL_MCHC,QTL_MPV,QTL_RBC,QTL_RDW	9
5	73135655	G	C	rs17632159	MODIFIER	Downstream gene	TMEM171	ENSG00000157111	ENST00000454765	-	-	Phe_274,Phe_274_1	2	QTL_BUN,QTL_MPV,QTL_UA	3
5	73136209	C	G	rs17663555	MODIFIER	Downstream gene	TMEM171	ENSG00000157111	ENST00000454765	-	-	-	0	QTL_BUN,QTL_MPV	2
5	73163073	G	A	rs622993	MODIFIER	Intergenic	-	-	-	-	-	Phe_274,Phe_274_1,Phe_274_11	3	QTL_UA	1
5	73592455	G	T	rs2544654	MODIFIER	Intergenic	-	-	-	-	-	-	0	QTL_ALB,QTL_ALT,QTL_CRP,QTL_HDLC	4
5	73624062	G	A	rs2112161	MODIFIER	Upstream gene	ARHGEF28	ENSG00000214944	ENST00000513042	-	-	-	0	QTL_ALB,QTL_ALT,QTL_CRP,QTL_HDLC	4
5	73685044	G	C	rs10755296	MODIFIER	Intron	ARHGEF28	ENSG00000214944	ENST00000513042	-	-	-	0	QTL_ALT,QTL_CRP,QTL_HDLC	3
5	73720714	A	G	rs55719586	MODIFIER	Intron	ARHGEF28	ENSG00000214944	ENST00000513042	-	-	-	0	QTL_HBA1C,QTL_MPV	2
5	73773756	A	G	rs4704097	MODIFIER	Downstream gene	-	ENSG00000249293	ENST00000506717	-	-	Phe_389,Phe_389_1	2	-	0
5	73777790	T	C	rs11957938	MODIFIER	Downstream gene	-	ENSG00000249293	ENST00000506717	-	-	Phe_389,Phe_389_1	2	-	0
5	73900292	T	C	rs420313	MODIFIER	Intron	ARHGEF28	ENSG00000214944	ENST00000513042	-	-	-	0	QTL_WEIGHT	1
5	75053405	G	A	rs76636990	MODIFIER	Upstream gene	GCNT4	ENSG00000176928	ENST00000652361	-	-	-	0	QTL_AST	1
5	75329662	C	A	rs7703051	MODIFIER	Intron	-	ENSG00000247372	ENST00000501886	-	-	Phe_250_2,Phe_272,Phe_272_1,Phe_272_11,Phe_272_13,Phe_278,Phe_278_1,Phe_442_11	8	QTL_BMI,QTL_HBA1C,QTL_HDLC,QTL_LDLC,QTL_MPV,QTL_PLT,QTL_RDW,QTL_TC,QTL_WAIST,QTL_WEIGHT	10
5	75339400	G	C	rs4704210	MODIFIER	Intron	HMGCR	ENSG00000113161	ENST00000287936	-	-	Phe_250_2,Phe_272,Phe_272_1,Phe_272_11,Phe_272_13,Phe_278,Phe_278_1,Phe_442_11	8	QTL_BMI,QTL_HBA1C,QTL_HDLC,QTL_LDLC,QTL_MPV,QTL_PLT,QTL_RDW,QTL_TC,QTL_WAIST,QTL_WEIGHT	10
5	75360714	T	C	rs12916	MODIFIER	3'UTR	HMGCR	ENSG00000113161	ENST00000287936	-	-	Phe_250_2,Phe_272,Phe_272_1,Phe_272_11,Phe_272_13,Phe_278_1,Phe_442_11	7	QTL_BMI,QTL_CALCIUM,QTL_HBA1C,QTL_LDLC,QTL_MPV,QTL_PLT,QTL_RDW,QTL_TC,QTL_WAIST,QTL_WEIGHT	10
5	75378189	G	A	rs111970624	MODIFIER	3'UTR	CERT1	ENSG00000113163	ENST00000643780	-	-	Phe_272,Phe_272_1,Phe_411_3	3	QTL_LDLC,QTL_TC	2
5	75396951	A	G	rs6453133	MODIFIER	Intron	CERT1	ENSG00000113163	ENST00000643780	-	-	Phe_250,Phe_250_2,Phe_272,Phe_272_1,Phe_272_11,Phe_278,Phe_278_1	7	QTL_BMI,QTL_DBP,QTL_HBA1C,QTL_HDLC,QTL_LDLC,QTL_MPV,QTL_PLT,QTL_TC,QTL_WAIST,QTL_WEIGHT	10
5	75707853	T	C	rs2307111	MODERATE	Missense	POC5	ENSG00000152359	ENST00000428202	c.107A>G	p.His36Arg	Phe_250,Phe_250_2,Phe_272,Phe_272_1,Phe_272_11,Phe_278,Phe_278_1,Phe_327_3	8	QTL_BMI,QTL_CYSC,QTL_DBP,QTL_EGFRCYSC,QTL_HBA1C,QTL_HDLC,QTL_LDLC,QTL_MPV,QTL_PLT,QTL_PP,QTL_TC,QTL_WAIST,QTL_WEIGHT	13
5	76134849	A	G	rs58097208	MODIFIER	Intron	SV2C	ENSG00000122012	ENST00000502798	-	-	Phe_537	1	-	0
5	76284591	T	G	rs13174383	MODIFIER	Intron	SV2C	ENSG00000122012	ENST00000502798	-	-	-	0	QTL_HBA1C,QTL_LDLC,QTL_MCV,QTL_MONO,QTL_MPV,QTL_PLT,QTL_RDW	7
5	76298535	A	G	rs31243	MODIFIER	Intron	SV2C	ENSG00000122012	ENST00000502798	-	-	-	0	QTL_HBA1C,QTL_LDLC,QTL_MCV,QTL_MONO,QTL_MPV,QTL_PLT,QTL_RDW	7
5	76414647	T	C	rs4501324	MODIFIER	Intron	IQGAP2	ENSG00000145703	ENST00000274364	-	-	Phe_185	1	-	0
5	76427028	CA	C	rs33956131	MODIFIER	Intron	IQGAP2	ENSG00000145703	ENST00000274364	-	-	-	0	QTL_ALB,QTL_LYMPH,QTL_MPV,QTL_PLT	4
5	76447707	T	C	rs10068651	MODIFIER	Intron	IQGAP2	ENSG00000145703	ENST00000274364	-	-	Phe_751_21	1	QTL_ALB,QTL_LYMPH,QTL_MPV,QTL_PLT	4
5	76559393	C	T	rs10072548	MODIFIER	Intron	IQGAP2	ENSG00000145703	ENST00000274364	-	-	-	0	QTL_MCH,QTL_MCV,QTL_PLT	3
5	76701084	G	A	rs34592828	MODERATE	Missense	IQGAP2	ENSG00000145703	ENST00000274364	c.4376G>A	p.Arg1459Gln	-	0	QTL_ALB,QTL_HBA1C,QTL_MCH,QTL_MCV,QTL_MPV,QTL_PLT,QTL_RBC	7
5	76723219	C	T	rs2227827	MODIFIER	Intron	F2R	ENSG00000181104	ENST00000319211	-	-	Phe_939	1	QTL_ALB,QTL_MCH,QTL_MCV,QTL_MPV,QTL_PLT,QTL_RBC	6
5	76727669	A	G	rs2227831	MODIFIER	Intron	F2R	ENSG00000181104	ENST00000319211	-	-	Phe_939	1	QTL_ALB,QTL_MCH,QTL_MCV,QTL_MPV,QTL_PLT,QTL_RBC	6
5	76777622	C	T	rs116150894	MODIFIER	Intergenic	-	-	-	-	-	-	0	QTL_ALB,QTL_MCH,QTL_MCV,QTL_MPV,QTL_PLT,QTL_RBC,QTL_TP	7
5	76802777	A	T	rs13162638	MODIFIER	Intergenic	-	-	-	-	-	-	0	QTL_ALB,QTL_CALCIUM,QTL_GTP,QTL_MPV,QTL_PLT	5
5	76807127	AC	A	rs35275243	MODIFIER	Intergenic	-	-	-	-	-	-	0	QTL_ALB,QTL_CALCIUM,QTL_MPV,QTL_PLT	4
5	77139179	G	A	rs7732130	MODIFIER	Intron	ZBED3-AS1	ENSG00000250802	ENST00000514114	-	-	Phe_250,Phe_250_2,Phe_250_24	3	QTL_GLU,QTL_HBA1C	2
5	77179060	A	G	rs2972343	MODIFIER	Intergenic	-	-	-	-	-	-	0	QTL_HB,QTL_HT,QTL_RBC	3
5	77182593	C	T	rs1479559	MODIFIER	Intergenic	-	-	-	-	-	Phe_241,Phe_241_1,Phe_242,Phe_242_2,Phe_244,Phe_244_4	6	QTL_BUN,QTL_HB,QTL_HT,QTL_RBC	4
5	77184008	T	C	rs2928166	MODIFIER	Intergenic	-	-	-	-	-	Phe_241,Phe_241_1,Phe_242,Phe_242_2,Phe_244,Phe_244_4	6	QTL_BUN,QTL_HB,QTL_HT,QTL_RBC	4
5	77232197	G	A	rs1479567	MODIFIER	Intron	PDE8B	ENSG00000113231	ENST00000264917	-	-	Phe_242,Phe_242_2,Phe_244,Phe_244_4	4	-	0
5	77235823	C	A	rs2061909	MODIFIER	Intron	PDE8B	ENSG00000113231	ENST00000264917	-	-	Phe_242,Phe_242_2,Phe_244,Phe_244_4	4	-	0
5	77238213	T	G	rs34414970	MODIFIER	Intron	PDE8B	ENSG00000113231	ENST00000264917	-	-	Phe_242,Phe_242_2,Phe_244,Phe_244_4	4	-	0
5	77244671	T	A	rs11950697	MODIFIER	Intron	PDE8B	ENSG00000113231	ENST00000264917	-	-	Phe_242,Phe_242_2,Phe_244,Phe_244_4,Phe_427_2	5	-	0
5	77245500	A	C	rs10037599	MODIFIER	Intron	PDE8B	ENSG00000113231	ENST00000264917	-	-	Phe_242_2	1	-	0
5	77255822	G	A	rs12697863	MODIFIER	Intron	PDE8B	ENSG00000113231	ENST00000264917	-	-	Phe_244,Phe_244_4,Phe_471	3	QTL_EOSINO	1
5	77257053	A	G	rs1479596	MODIFIER	Intron	PDE8B	ENSG00000113231	ENST00000264917	-	-	Phe_244,Phe_244_4	2	QTL_EOSINO	1
5	77438259	C	T	rs33204	MODERATE	Missense	WDR41	ENSG00000164253	ENST00000296679	c.985G>A	p.Val329Ile	-	0	QTL_AST	1
5	78084899	G	T	rs252761	MODIFIER	Intron	AP3B1	ENSG00000132842	ENST00000255194	-	-	-	0	QTL_ALP,QTL_BMI,QTL_HEIGHT,QTL_RDW,QTL_WEIGHT	5
5	78094670	C	T	rs252748	MODIFIER	Intron	AP3B1	ENSG00000132842	ENST00000255194	-	-	-	0	QTL_ALP,QTL_BMI,QTL_HEIGHT,QTL_RDW,QTL_WEIGHT	5
5	78136062	A	G	rs10514136	MODIFIER	Intron	AP3B1	ENSG00000132842	ENST00000255194	-	-	-	0	QTL_BMI,QTL_GLU,QTL_HEIGHT,QTL_WEIGHT	4
5	78139239	T	C	rs17192447	MODIFIER	Intron	AP3B1	ENSG00000132842	ENST00000255194	-	-	-	0	QTL_BMI,QTL_GLU,QTL_HEIGHT,QTL_WEIGHT	4
5	78282377	GA	G	rs34172654	MODIFIER	Intron	AP3B1	ENSG00000132842	ENST00000255194	-	-	-	0	QTL_RDW	1
5	78409671	A	G	rs16875368	MODIFIER	Intron	SCAMP1	ENSG00000085365	ENST00000621999	-	-	-	0	QTL_DBP,QTL_PLT	2
5	78423848	C	CT	rs5868920	MODIFIER	Intron	SCAMP1	ENSG00000085365	ENST00000621999	-	-	Phe_735_3	1	-	0
5	78526152	A	C	rs62378909	MODIFIER	Intron	LHFPL2	ENSG00000145685	ENST00000380345	-	-	Phe_401_1,Phe_442_11	2	QTL_PLT,QTL_PP,QTL_SBP	3
5	78562771	T	TA	rs35579328	MODIFIER	Intron	LHFPL2	ENSG00000145685	ENST00000380345	-	-	Phe_401_1,Phe_442_11	2	QTL_HT,QTL_PLT,QTL_PP,QTL_RBC,QTL_SBP	5
5	78566565	C	G	rs13181597	MODIFIER	Intron	LHFPL2	ENSG00000145685	ENST00000380345	-	-	Phe_401_1,Phe_442_11	2	QTL_HT,QTL_PLT,QTL_PP,QTL_RBC,QTL_SBP	5
5	78570590	C	T	rs6872119	MODIFIER	Intron	LHFPL2	ENSG00000145685	ENST00000380345	-	-	Phe_401_1,Phe_442_11	2	QTL_PLT,QTL_PP,QTL_RBC,QTL_SBP	4
5	78579148	C	A	rs10077696	MODIFIER	Intron	LHFPL2	ENSG00000145685	ENST00000380345	-	-	Phe_401_1,Phe_442_11	2	QTL_PLT,QTL_PP,QTL_RBC,QTL_SBP	4
5	78580974	C	T	rs34126627	MODIFIER	Intron	LHFPL2	ENSG00000145685	ENST00000380345	-	-	Phe_401_1,Phe_442_11	2	QTL_PLT,QTL_PP,QTL_RBC,QTL_SBP	4
5	78832752	A	C	rs339032	MODIFIER	Intron	ARSB	ENSG00000113273	ENST00000264914	-	-	Phe_800	1	-	0
5	78837334	A	G	rs784586	MODIFIER	Intron	ARSB	ENSG00000113273	ENST00000264914	-	-	Phe_743_1,Phe_743_11	2	-	0
5	79018556	G	A	rs6877621	MODIFIER	Intron	DMGDH	ENSG00000132837	ENST00000255189	-	-	-	0	QTL_CRE,QTL_EGFR	2
5	79124909	C	A	rs573372	MODIFIER	Intron	BHMT	ENSG00000145692	ENST00000274353	-	-	-	0	QTL_GTP	1
5	79138008	C	T	rs115009495	MODIFIER	Intron	DMGDH	ENSG00000132837	ENST00000518707	-	-	Phe_250,Phe_250_2	2	QTL_RDW,QTL_TG	2
5	79139939	T	C	rs1717567	MODIFIER	Intron	DMGDH	ENSG00000132837	ENST00000518707	-	-	Phe_250,Phe_250_2,Phe_562_1	3	QTL_CRP,QTL_RDW,QTL_TG	3
5	79151182	CA	C	rs201990717	MODIFIER	Intron	DMGDH	ENSG00000132837	ENST00000518707	-	-	Phe_250,Phe_250_2	2	QTL_HDLC,QTL_RDW,QTL_TG	3
5	79172181	C	T	rs2121107	MODIFIER	Upstream gene	RNY3P1	ENSG00000201955	ENST00000365085	-	-	Phe_250,Phe_250_2,Phe_562_1	3	QTL_CRP,QTL_RDW,QTL_TG	3
5	79231585	G	C	rs9637825	MODIFIER	Upstream gene	JMY	ENSG00000152409	ENST00000396137	-	-	Phe_250,Phe_250_2	2	QTL_HDLC,QTL_RDW,QTL_TG	3
5	79301956	G	A	rs10052358	MODIFIER	Intron	JMY	ENSG00000152409	ENST00000396137	-	-	Phe_250,Phe_250_2	2	QTL_HDLC,QTL_RDW,QTL_TG	3
5	79517927	C	T	rs4704560	MODIFIER	Upstream gene	HOMER1	ENSG00000152413	ENST00000334082	-	-	Phe_278_1	1	-	0
5	79745234	A	G	rs12514461	MODERATE	Missense	CMYA5	ENSG00000164309	ENST00000446378	c.10747A>G	p.Lys3583Glu	-	0	QTL_HR	1
5	80092922	C	T	rs2438642	MODIFIER	Intergenic	-	-	-	-	-	Phe_365	1	-	0
5	81534969	A	G	rs59893724	MODIFIER	Intron	SSBP2	ENSG00000145687	ENST00000615665	-	-	-	0	QTL_BMI,QTL_HEIGHT,QTL_WAIST,QTL_WEIGHT	4
5	81553736	T	C	rs2972228	MODIFIER	Intron	SSBP2	ENSG00000145687	ENST00000615665	-	-	-	0	QTL_BMI,QTL_PLT,QTL_WEIGHT	3
5	81569453	A	T	rs66969660	MODIFIER	Intron	SSBP2	ENSG00000145687	ENST00000615665	-	-	-	0	QTL_BMI,QTL_HEIGHT,QTL_WEIGHT	3
5	82273853	G	A	rs55951719	MODIFIER	3'UTR	RPS23	ENSG00000186468	ENST00000296674	-	-	-	0	QTL_HDLC	1
5	82426928	A	G	rs224916	MODIFIER	Intergenic	-	-	-	-	-	-	0	QTL_ALP,QTL_RDW	2
5	82469537	AT	A	rs35664079	MODIFIER	Intergenic	-	-	-	-	-	-	0	QTL_ALP,QTL_RDW	2
5	82731552	G	C	rs1862596	MODIFIER	Intergenic	-	-	-	-	-	-	0	QTL_HEIGHT	1
5	83044465	T	A	rs26263	MODIFIER	Downstream gene	-	ENSG00000271862	ENST00000607625	-	-	Phe_389_1	1	-	0
5	83117248	T	C	rs17284253	MODIFIER	Intron	XRCC4	ENSG00000152422	ENST00000396027	-	-	-	0	QTL_HR	1
5	83493674	G	A	rs141008923	MODERATE	Missense	VCAN	ENSG00000038427	ENST00000265077	c.574G>A	p.Gly192Arg	-	0	QTL_MONO	1
5	83515065	T	C	rs34580448	MODIFIER	Intron	VCAN	ENSG00000038427	ENST00000265077	-	-	Phe_442_1,Phe_562,Phe_562_1	3	QTL_CRE,QTL_EGFR,QTL_HDLC,QTL_TG	4
5	83519339	A	G	rs115912456	LOW	Splice polypyrimidine tract	VCAN	ENSG00000038427	ENST00000265077	-	-	Phe_442_1,Phe_562,Phe_562_1	3	QTL_CRE,QTL_EGFR,QTL_HDLC,QTL_TG	4
5	83519351	A	G	rs61749613	MODERATE	Missense	VCAN	ENSG00000038427	ENST00000265077	c.1045A>G	p.Lys349Glu	Phe_442_1,Phe_562,Phe_562_1	3	QTL_CRE,QTL_EGFR,QTL_HDLC,QTL_TG	4
5	85371477	G	A	rs115698355	MODIFIER	Intergenic	-	-	-	-	-	-	0	QTL_WEIGHT	1
5	86946709	C	T	rs28459751	MODIFIER	Intergenic	-	-	-	-	-	-	0	QTL_ALB,QTL_BMI,QTL_NEUTRO,QTL_WBC,QTL_WEIGHT	5
5	86955160	C	CT	rs11437745	MODIFIER	Intergenic	-	-	-	-	-	-	0	QTL_ALB,QTL_BMI,QTL_NEUTRO,QTL_WEIGHT	4
5	87072522	T	G	rs6894323	MODIFIER	Intron	-	ENSG00000249061	ENST00000503349	-	-	-	0	QTL_BMI,QTL_NEUTRO,QTL_WBC,QTL_WEIGHT	4
5	87079868	G	A	rs764678	MODIFIER	Intron	-	ENSG00000249061	ENST00000503349	-	-	Phe_495	1	QTL_EOSINO,QTL_HEIGHT	2
5	87088151	T	A	rs6874023	MODIFIER	Intron	-	ENSG00000249061	ENST00000503349	-	-	Phe_495	1	QTL_EOSINO,QTL_HEIGHT	2
5	87361147	T	C	rs4421140	MODIFIER	Intron	RASA1	ENSG00000145715	ENST00000274376	-	-	-	0	QTL_HEIGHT,QTL_WEIGHT	2
5	88104102	A	G	rs6863807	MODIFIER	Intron	-	ENSG00000287862	ENST00000668454	-	-	-	0	QTL_BMI,QTL_DBP,QTL_MAP,QTL_MCH,QTL_MCV,QTL_RDW,QTL_SBP,QTL_WEIGHT	8
5	88398940	T	TA	rs11424167	MODIFIER	Intron	TMEM161B-DT	ENSG00000247828	ENST00000658478	-	-	Phe_278_1	1	QTL_BMI,QTL_DBP,QTL_GLU,QTL_HBA1C,QTL_MAP,QTL_MCH,QTL_MCV,QTL_NEUTRO,QTL_RBC,QTL_SBP,QTL_WAIST,QTL_WBC,QTL_WEIGHT	13
5	88401716	C	T	rs6870983	MODIFIER	Intron	TMEM161B-DT	ENSG00000247828	ENST00000658478	-	-	Phe_278,Phe_278_1	2	QTL_BMI,QTL_DBP,QTL_GLU,QTL_HBA1C,QTL_MAP,QTL_MCH,QTL_MCV,QTL_NEUTRO,QTL_RBC,QTL_SBP,QTL_WAIST,QTL_WBC,QTL_WEIGHT	13
5	88409451	C	G	rs2410767	MODIFIER	Non coding transcript exon	LINC02060	ENSG00000250156	ENST00000506041	-	-	Phe_278,Phe_278_1	2	QTL_BMI,QTL_DBP,QTL_GLU,QTL_HBA1C,QTL_MAP,QTL_MCH,QTL_MCV,QTL_NEUTRO,QTL_RBC,QTL_SBP,QTL_WAIST,QTL_WBC,QTL_WEIGHT	13
5	88477499	G	A	rs10042588	MODIFIER	Intron	-	ENSG00000271904	ENST00000504034	-	-	Phe_401_1	1	QTL_BMI,QTL_DBP,QTL_HBA1C,QTL_MAP,QTL_MCH,QTL_MCV,QTL_RBC,QTL_SBP,QTL_WAIST,QTL_WEIGHT	10
5	88551768	T	G	rs17421627	MODIFIER	Intron	LINC00461	ENSG00000245526	ENST00000506978	-	-	Phe_361_2,Phe_365	2	-	0
5	88552174	T	A	rs75048985	MODIFIER	Intron	LINC00461	ENSG00000245526	ENST00000506978	-	-	Phe_361_2,Phe_365	2	-	0
5	88623882	C	T	rs115456027	MODIFIER	Intron	LINC00461	ENSG00000245526	ENST00000506978	-	-	Phe_361_2,Phe_365,Phe_365_1	3	-	0
5	88640561	T	C	rs7721099	MODIFIER	Intron	LINC00461	ENSG00000245526	ENST00000506978	-	-	Phe_250_2,Phe_278_1,Phe_389,Phe_389_1,Phe_401,Phe_401_1	6	QTL_BMI,QTL_DBP,QTL_HB,QTL_HT,QTL_MAP,QTL_MCH,QTL_MCV,QTL_PLT,QTL_RBC,QTL_SBP,QTL_WAIST,QTL_WEIGHT	12
5	88656137	AT	A	rs34553044	MODIFIER	Intron	LINC00461	ENSG00000245526	ENST00000506978	-	-	Phe_250_2,Phe_278_1,Phe_389,Phe_389_1,Phe_401,Phe_401_1	6	QTL_BMI,QTL_DBP,QTL_MAP,QTL_MCH,QTL_MCV,QTL_PLT,QTL_RBC,QTL_SBP,QTL_WAIST,QTL_WEIGHT	10
5	88663205	G	A	rs1422192	MODIFIER	Intron	LINC00461	ENSG00000245526	ENST00000506978	-	-	Phe_250_2,Phe_278_1,Phe_389,Phe_389_1,Phe_401,Phe_401_1	6	QTL_BMI,QTL_DBP,QTL_MAP,QTL_MCH,QTL_MCV,QTL_PLT,QTL_RBC,QTL_SBP,QTL_WAIST,QTL_WEIGHT	10
5	88672529	C	A	rs35991856	MODIFIER	Intron	LINC00461	ENSG00000245526	ENST00000506978	-	-	Phe_250_2,Phe_278_1,Phe_389,Phe_389_1,Phe_401,Phe_401_1	6	QTL_BMI,QTL_DBP,QTL_HB,QTL_HT,QTL_MAP,QTL_MCH,QTL_MCV,QTL_PLT,QTL_RBC,QTL_SBP,QTL_WAIST,QTL_WEIGHT	12
5	88673135	C	T	rs3814424	MODIFIER	Intron	LINC00461	ENSG00000245526	ENST00000506978	-	-	Phe_250_2,Phe_278_1,Phe_389,Phe_389_1,Phe_401,Phe_401_1	6	QTL_BMI,QTL_DBP,QTL_MAP,QTL_MCH,QTL_MCV,QTL_PLT,QTL_RBC,QTL_SBP,QTL_WAIST,QTL_WEIGHT	10
5	88673697	T	C	rs13161518	MODIFIER	Intron	LINC00461	ENSG00000245526	ENST00000506978	-	-	Phe_278_1,Phe_389,Phe_389_1,Phe_401,Phe_401_1	5	QTL_BMI,QTL_DBP,QTL_HB,QTL_HT,QTL_MAP,QTL_MCH,QTL_MCV,QTL_PLT,QTL_RBC,QTL_SBP,QTL_WAIST,QTL_WEIGHT	12
5	88674107	CGG	C	rs201632662	MODIFIER	Intron	LINC00461	ENSG00000245526	ENST00000506978	-	-	Phe_278_1,Phe_389,Phe_389_1,Phe_401,Phe_401_1	5	QTL_BMI,QTL_DBP,QTL_HB,QTL_HT,QTL_MAP,QTL_MCH,QTL_MCV,QTL_PLT,QTL_RBC,QTL_SBP,QTL_WAIST,QTL_WEIGHT	12
5	88674119	T	C	rs568303215	MODIFIER	Intron	LINC00461	ENSG00000245526	ENST00000506978	-	-	Phe_278_1,Phe_389,Phe_389_1,Phe_401,Phe_401_1	5	QTL_BMI,QTL_DBP,QTL_HB,QTL_HT,QTL_MAP,QTL_MCH,QTL_MCV,QTL_PLT,QTL_RBC,QTL_SBP,QTL_WAIST,QTL_WEIGHT	12
5	88674534	G	C	rs112862634	MODIFIER	Intron	LINC00461	ENSG00000245526	ENST00000506978	-	-	Phe_250_2,Phe_278_1,Phe_389,Phe_389_1,Phe_401,Phe_401_1	6	QTL_BMI,QTL_DBP,QTL_HB,QTL_HT,QTL_MAP,QTL_MCH,QTL_MCV,QTL_PLT,QTL_RBC,QTL_SBP,QTL_WAIST,QTL_WEIGHT	12
5	88692916	A	G	rs2304607	MODIFIER	Downstream gene	-	ENSG00000250555	ENST00000511000	-	-	Phe_250_2,Phe_278_1,Phe_389,Phe_389_1	4	QTL_BMI,QTL_DBP,QTL_HB,QTL_HT,QTL_MAP,QTL_MCH,QTL_MCV,QTL_NEUTRO,QTL_PLT,QTL_RBC,QTL_SBP,QTL_WAIST,QTL_WBC,QTL_WEIGHT	14
5	88693117	T	C	rs1477290	MODIFIER	Downstream gene	-	ENSG00000250555	ENST00000511000	-	-	Phe_250_2,Phe_278_1,Phe_389,Phe_389_1	4	QTL_BMI,QTL_DBP,QTL_HB,QTL_HT,QTL_MAP,QTL_MCH,QTL_MCV,QTL_NEUTRO,QTL_PLT,QTL_RBC,QTL_SBP,QTL_WAIST,QTL_WBC,QTL_WEIGHT	14
5	88697056	G	A	rs1490	MODIFIER	Downstream gene	-	ENSG00000250555	ENST00000511000	-	-	Phe_070	1	QTL_BMI,QTL_MCH,QTL_MCV,QTL_MPV,QTL_NEUTRO,QTL_PLT,QTL_RBC,QTL_WEIGHT	8
5	88820075	TTA	T	rs10554644	MODIFIER	Intron	MEF2C	ENSG00000081189	ENST00000504921	-	-	-	0	QTL_BMI,QTL_LYMPH,QTL_MCH,QTL_MCV,QTL_MPV,QTL_NEUTRO,QTL_PLT,QTL_RBC,QTL_WEIGHT	9
5	88826908	T	TA	rs35975139	MODIFIER	Intron	MEF2C	ENSG00000081189	ENST00000504921	-	-	-	0	QTL_MONO,QTL_PLT	2
5	88845125	G	A	rs160045	MODIFIER	Intron	MEF2C	ENSG00000081189	ENST00000504921	-	-	-	0	QTL_BMI,QTL_HT,QTL_MCH,QTL_MCV,QTL_MPV,QTL_NEUTRO,QTL_PLT,QTL_RBC,QTL_WEIGHT	9
5	88871824	A	G	rs13155750	MODIFIER	Intron	MEF2C	ENSG00000081189	ENST00000504921	-	-	Phe_411	1	QTL_BMI,QTL_DBP,QTL_MCH,QTL_MCV,QTL_MPV,QTL_PLT,QTL_RBC,QTL_WEIGHT	8
5	88884379	T	C	rs114694170	MODIFIER	Upstream gene	MEF2C	ENSG00000081189	ENST00000504921	-	-	-	0	QTL_MCH,QTL_MCV,QTL_MPV,QTL_PLT,QTL_RBC	5
5	88895818	C	T	rs2067663	MODIFIER	Intron	MEF2C-AS1	ENSG00000248309	ENST00000514092	-	-	-	0	QTL_BMI,QTL_HEIGHT,QTL_HT,QTL_MCH,QTL_MCV,QTL_MPV,QTL_NEUTRO,QTL_PLT,QTL_RBC,QTL_WEIGHT	10
5	89059184	C	CT	rs11409806	MODIFIER	Intron	MEF2C-AS1	ENSG00000248309	ENST00000514092	-	-	-	0	QTL_ALP,QTL_HEIGHT,QTL_PLT,QTL_WEIGHT	4
5	89069141	C	T	rs6886306	MODIFIER	Intron	MEF2C-AS1	ENSG00000248309	ENST00000514092	-	-	-	0	QTL_ALP,QTL_HEIGHT,QTL_PLT,QTL_WEIGHT	4
5	90930244	G	A	rs3105793	MODIFIER	Intron	ADGRV1	ENSG00000164199	ENST00000405460	-	-	-	0	QTL_BUN,QTL_HEIGHT,QTL_PLT,QTL_TG,QTL_UA	5
5	90948082	T	C	rs6891672	MODIFIER	Intron	ADGRV1	ENSG00000164199	ENST00000405460	-	-	-	0	QTL_BUN,QTL_HEIGHT,QTL_PLT,QTL_TG,QTL_UA	5
5	90959868	A	G	rs7704653	MODIFIER	Intron	ADGRV1	ENSG00000164199	ENST00000405460	-	-	-	0	QTL_BUN,QTL_PLT,QTL_TG,QTL_UA	4
5	90966658	T	C	rs12523056	MODIFIER	Intron	ADGRV1	ENSG00000164199	ENST00000405460	-	-	Phe_172,Phe_172_1	2	QTL_PLT	1
5	90966795	T	C	rs12523094	MODIFIER	Intron	ADGRV1	ENSG00000164199	ENST00000405460	-	-	Phe_172,Phe_172_1	2	QTL_PLT	1
5	91024077	G	A	rs56258383	MODIFIER	Intron	ADGRV1	ENSG00000164199	ENST00000405460	-	-	-	0	QTL_HEIGHT	1
5	91053196	C	T	rs73187156	MODIFIER	Intron	ADGRV1	ENSG00000164199	ENST00000405460	-	-	-	0	QTL_MONO	1
5	91061484	A	G	rs10942624	MODIFIER	Intron	ADGRV1	ENSG00000164199	ENST00000405460	-	-	Phe_427_2	1	QTL_HR	1
5	91068808	A	C	rs6452935	MODIFIER	Intron	ADGRV1	ENSG00000164199	ENST00000405460	-	-	Phe_427_2	1	QTL_HR	1
5	91090697	G	T	rs10068613	MODIFIER	Intron	ADGRV1	ENSG00000164199	ENST00000405460	-	-	-	0	QTL_RBC	1
5	91096804	A	G	rs1852731	MODIFIER	Intron	ADGRV1	ENSG00000164199	ENST00000405460	-	-	-	0	QTL_CRE,QTL_EGFRCYSC,QTL_EGFR,QTL_UA	4
5	91120161	C	T	rs2367283	MODIFIER	Intron	ADGRV1	ENSG00000164199	ENST00000405460	-	-	-	0	QTL_HB,QTL_HEIGHT,QTL_HT	3
5	91313919	A	G	rs9293565	MODIFIER	Intron	LUCAT1	ENSG00000248323	ENST00000650150	-	-	-	0	QTL_CRE,QTL_EGFR	2
5	91385820	C	G	rs746637	MODIFIER	Upstream gene	ARRDC3	ENSG00000113369	ENST00000265138	-	-	-	0	QTL_CRE,QTL_EGFR,QTL_MCH,QTL_MCV	4
5	91439875	G	A	rs6452954	MODIFIER	Intron	ARRDC3-AS1	ENSG00000281357	ENST00000701059	-	-	-	0	QTL_CRE,QTL_EGFR,QTL_MCH,QTL_MCV	4
5	91494634	G	C	rs332531	MODIFIER	Intron	ARRDC3-AS1	ENSG00000281357	ENST00000701059	-	-	Phe_174_1	1	QTL_CRE,QTL_EGFR,QTL_MCH,QTL_MCV	4
5	92658423	T	C	rs11952829	MODIFIER	Intron	-	ENSG00000249169	ENST00000512237	-	-	Phe_591	1	-	0
5	92669188	C	T	rs1910058	MODIFIER	Intron	-	ENSG00000249169	ENST00000512237	-	-	Phe_599_2,Phe_600	2	-	0
5	92675528	A	G	rs1501916	MODIFIER	Downstream gene	-	ENSG00000249169	ENST00000512237	-	-	Phe_599_2,Phe_600	2	-	0
5	92712088	A	G	rs10075131	MODIFIER	Intergenic	-	-	-	-	-	Phe_599_2,Phe_600	2	QTL_CRE	1
5	93041701	G	A	rs2453762	MODIFIER	Intron	-	ENSG00000251361	ENST00000515153	-	-	Phe_728_71	1	QTL_BMI,QTL_WEIGHT	2
5	93092448	G	C	rs4489042	MODIFIER	Downstream gene	-	ENSG00000286509	ENST00000663805	-	-	Phe_483,Phe_600	2	QTL_BMI,QTL_HDLC,QTL_WEIGHT	3
5	93095743	A	G	rs139532049	MODIFIER	Downstream gene	-	ENSG00000286509	ENST00000663805	-	-	Phe_483,Phe_600	2	QTL_BMI,QTL_HDLC,QTL_WEIGHT	3
5	93139274	C	T	rs4358503	MODIFIER	Intergenic	-	-	-	-	-	Phe_483,Phe_600	2	QTL_BMI,QTL_WEIGHT	2
5	93169485	A	G	rs113717541	MODIFIER	Intergenic	-	-	-	-	-	Phe_600	1	QTL_BMI,QTL_WEIGHT	2
5	93235637	TAGA	T	rs140763097	MODIFIER	Intergenic	-	-	-	-	-	-	0	QTL_AST	1
5	93535026	C	T	rs73133282	MODIFIER	Intron	NR2F1-AS1	ENSG00000237187	ENST00000660523	-	-	Phe_389	1	-	0
5	94876915	A	C	rs159030	MODIFIER	Intron	MCTP1	ENSG00000175471	ENST00000515393	-	-	-	0	QTL_BMI,QTL_WEIGHT	2
5	95265053	G	A	rs27768	MODIFIER	Intron	MCTP1	ENSG00000175471	ENST00000515393	-	-	Phe_575	1	-	0
5	95922743	T	C	rs2829	MODIFIER	Intron	ELL2	ENSG00000118985	ENST00000237853	-	-	-	0	QTL_ALB,QTL_MCH,QTL_TP	3
5	95925693	AAG	A	rs201838258	MODIFIER	Intron	ELL2	ENSG00000118985	ENST00000237853	-	-	-	0	QTL_MCHC,QTL_MCH,QTL_MCV,QTL_RBC,QTL_RDW	5
5	95935902	T	TA	rs56756140	MODIFIER	Intron	ELL2	ENSG00000118985	ENST00000237853	-	-	-	0	QTL_ALB,QTL_MCH,QTL_MCV,QTL_TP	4
5	95937033	G	A	rs116067231	MODIFIER	Intron	ELL2	ENSG00000118985	ENST00000237853	-	-	-	0	QTL_MCHC,QTL_MCH,QTL_MCV,QTL_RBC,QTL_RDW	5
5	96025223	A	T	rs75479852	MODIFIER	Intron	-	ENSG00000251314	ENST00000502645	-	-	-	0	QTL_HB,QTL_MCHC,QTL_MCH,QTL_MCV,QTL_RDW	5
5	96255876	G	A	rs12054709	MODIFIER	Intron	-	ENSG00000250158	ENST00000513926	-	-	Phe_442,Phe_442_1	2	QTL_GLU	1
5	96285126	C	T	rs12518754	MODIFIER	Intron	-	ENSG00000251314	ENST00000502645	-	-	Phe_442,Phe_442_1	2	QTL_ALT,QTL_GLU	2
5	96353360	A	G	rs36115340	MODIFIER	Intron	-	ENSG00000251314	ENST00000502645	-	-	-	0	QTL_BMI,QTL_GLU,QTL_HBA1C,QTL_HEIGHT,QTL_WAIST,QTL_WEIGHT	6
5	96358905	C	G	rs144489757	MODIFIER	Intron	-	ENSG00000251314	ENST00000502645	-	-	Phe_740,Phe_740_9	2	QTL_BMI,QTL_GLU,QTL_HBA1C,QTL_HEIGHT,QTL_WAIST,QTL_WEIGHT	6
5	96382499	G	C	rs12332295	MODIFIER	Intron	-	ENSG00000251314	ENST00000502645	-	-	Phe_740,Phe_740_9	2	QTL_BMI,QTL_GLU,QTL_HBA1C,QTL_HEIGHT,QTL_WAIST,QTL_WEIGHT	6
5	96391960	A	T	rs17085675	MODIFIER	3'UTR	PCSK1	ENSG00000175426	ENST00000311106	-	-	-	0	QTL_BMI,QTL_GLU,QTL_HBA1C,QTL_HEIGHT,QTL_WAIST,QTL_WEIGHT	6
5	96513883	T	C	rs261966	MODIFIER	Intron	-	ENSG00000251314	ENST00000502645	-	-	Phe_250_2,Phe_278,Phe_278_1,Phe_327_3	4	QTL_BMI,QTL_WAIST,QTL_WEIGHT	3
5	96514546	A	C	rs261967	MODIFIER	Intron	-	ENSG00000251314	ENST00000502645	-	-	Phe_250_2,Phe_278,Phe_278_1,Phe_327_3	4	QTL_BMI,QTL_WAIST,QTL_WEIGHT	3
5	96522059	C	T	rs12514158	MODIFIER	Intron	-	ENSG00000251314	ENST00000502645	-	-	Phe_250_2,Phe_278,Phe_278_1,Phe_327_3	4	QTL_BMI,QTL_WAIST,QTL_WEIGHT	3
5	96523440	C	T	rs1837269	MODIFIER	Intron	-	ENSG00000251314	ENST00000502645	-	-	Phe_250_2,Phe_278,Phe_278_1,Phe_327_3	4	QTL_BMI,QTL_WAIST,QTL_WEIGHT	3
5	96785229	T	A	rs30377	MODIFIER	Intron	ERAP1	ENSG00000164307	ENST00000443439	-	-	Phe_696_41	1	-	0
5	96785448	A	C	rs2032890	MODIFIER	Intron	ERAP1	ENSG00000164307	ENST00000443439	-	-	Phe_715_2	1	QTL_PLT	1
5	96806628	T	C	rs7716677	MODIFIER	Intron	ERAP1	ENSG00000164307	ENST00000443439	-	-	-	0	QTL_PLT	1
5	96830527	T	C	rs190298	MODIFIER	Intron	-	ENSG00000247121	ENST00000501338	-	-	-	0	QTL_BMI,QTL_MPV,QTL_WEIGHT	3
5	96838483	A	G	rs709668	MODIFIER	Intron	-	ENSG00000247121	ENST00000501338	-	-	Phe_401_1	1	QTL_SBP	1
5	96888176	T	G	rs4869313	MODIFIER	Intron	ERAP2	ENSG00000164308	ENST00000437043	-	-	-	0	QTL_AST,QTL_CYSC,QTL_NEUTRO,QTL_WBC	4
5	96907894	A	T	rs6876611	MODIFIER	Intron	ERAP2	ENSG00000164308	ENST00000437043	-	-	Phe_172_2,Phe_696_42	2	QTL_AST,QTL_NEUTRO,QTL_WBC	3
5	96916885	T	C	rs2910686	MODIFIER	Intron	ERAP2	ENSG00000164308	ENST00000437043	-	-	Phe_172_2	1	QTL_AST,QTL_CYSC,QTL_DBP,QTL_NEUTRO,QTL_WBC	5
5	96939497	G	A	rs2432142	MODIFIER	Intron	LNPEP	ENSG00000113441	ENST00000231368	-	-	Phe_172_2	1	QTL_AST,QTL_CYSC,QTL_DBP,QTL_NEUTRO,QTL_WBC	5
5	96992035	AT	A	rs60823264	MODIFIER	Intron	LNPEP	ENSG00000113441	ENST00000231368	-	-	Phe_172_2	1	QTL_AST,QTL_NEUTRO,QTL_WBC	3
5	97012071	C	G	rs27660	MODIFIER	Intron	LNPEP	ENSG00000113441	ENST00000231368	-	-	Phe_172_2	1	QTL_AST,QTL_CYSC,QTL_DBP,QTL_NEUTRO,QTL_WBC	5
5	97028750	C	G	rs39602	MODIFIER	3'UTR	LNPEP	ENSG00000113441	ENST00000231368	-	-	-	0	QTL_AST,QTL_CYSC,QTL_DBP,QTL_NEUTRO,QTL_SBP,QTL_WBC	6
5	97367031	T	G	rs6556978	MODIFIER	Intron	LIX1-AS1	ENSG00000251513	ENST00000504578	-	-	Phe_600	1	-	0
5	98833559	G	C	rs331930	MODIFIER	Non coding transcript exon	CSNK1A1P3	ENSG00000250162	ENST00000504105	-	-	-	0	QTL_BUN,QTL_EOSINO	2
5	98850841	A	G	rs190512527	MODIFIER	Downstream gene	CHD1	ENSG00000153922	ENST00000614616	-	-	-	0	QTL_HEIGHT	1
5	98933314	T	C	rs152037	MODIFIER	Upstream gene	CHD1	ENSG00000153922	ENST00000614616	-	-	-	0	QTL_EOSINO,QTL_PLT	2
5	98942448	G	A	rs327807	MODIFIER	Intron	CHD1-DT	ENSG00000248489	ENST00000513175	-	-	-	0	QTL_BUN,QTL_EOSINO,QTL_WEIGHT	3
5	98962572	TATCC	T	rs10591600	MODIFIER	Intron	CHD1-DT	ENSG00000248489	ENST00000513175	-	-	-	0	QTL_BMI,QTL_BUN,QTL_EOSINO,QTL_WEIGHT	4
5	100793108	C	T	rs75574146	MODIFIER	Intergenic	-	-	-	-	-	-	0	QTL_EOSINO	1
5	100841408	G	T	rs1820150	MODIFIER	Intron	ST8SIA4	ENSG00000113532	ENST00000231461	-	-	-	0	QTL_LYMPH,QTL_WBC	2
5	100872875	TAA	T	rs550303574	MODIFIER	Intron	ST8SIA4	ENSG00000113532	ENST00000231461	-	-	-	0	QTL_LYMPH,QTL_WBC	2
5	102326682	A	G	rs78162670	MODIFIER	Intergenic	-	-	-	-	-	Phe_250,Phe_250_1,Phe_250_2,Phe_250_6,Phe_250_7,Phe_250_23,Phe_250_24	7	QTL_HBA1C,QTL_HEIGHT	2
5	102349940	T	C	rs116512981	MODIFIER	Intergenic	-	-	-	-	-	Phe_250,Phe_250_1,Phe_250_2,Phe_250_6,Phe_250_7,Phe_250_23,Phe_250_24	7	QTL_HBA1C,QTL_HEIGHT	2
5	102761040	A	G	rs460657	MODIFIER	Intron	PAM	ENSG00000145730	ENST00000438793	-	-	-	0	QTL_DBP	1
5	102779964	C	T	rs455722	MODIFIER	Intron	PAM	ENSG00000145730	ENST00000438793	-	-	-	0	QTL_AST	1
5	102783090	T	C	rs2431321	MODIFIER	Intron	PAM	ENSG00000145730	ENST00000438793	-	-	Phe_418	1	QTL_AST	1
5	102834176	T	C	rs468000	MODIFIER	Intron	PAM	ENSG00000145730	ENST00000438793	-	-	Phe_558	1	QTL_MCV	1
5	102974462	G	A	rs3733939	MODIFIER	Intron	PAM	ENSG00000145730	ENST00000438793	-	-	-	0	QTL_AST,QTL_BMI,QTL_HEIGHT,QTL_MCH,QTL_MCV	5
5	103003035	C	G	rs78408340	MODERATE	Missense	PAM	ENSG00000145730	ENST00000438793	c.1616C>G	p.Ser539Trp	Phe_250,Phe_250_2,Phe_250_7,Phe_250_23	4	QTL_HBA1C,QTL_HEIGHT,QTL_WEIGHT	3
5	103003107	A	G	rs35658696	MODERATE	Missense	PAM	ENSG00000145730	ENST00000438793	c.1688A>G	p.Asp563Gly	Phe_250,Phe_250_1,Phe_250_2,Phe_250_7,Phe_250_23,Phe_250_24	6	QTL_HBA1C,QTL_HEIGHT,QTL_WEIGHT	3
5	103126186	T	C	rs115246607	MODIFIER	Intron	PPIP5K2	ENSG00000145725	ENST00000358359	-	-	Phe_250,Phe_250_1,Phe_250_2,Phe_250_7,Phe_250_23,Phe_250_24	6	QTL_HBA1C,QTL_HEIGHT,QTL_WEIGHT	3
5	103250706	G	A	rs75432112	MODIFIER	Intron	-	ENSG00000248203	ENST00000507050	-	-	Phe_250,Phe_250_1,Phe_250_2,Phe_250_7,Phe_250_22,Phe_250_23,Phe_250_24	7	QTL_HBA1C,QTL_HEIGHT	2
5	103260136	G	T	rs28157	MODIFIER	Intron	MACIR	ENSG00000181751	ENST00000319933	-	-	Phe_244,Phe_244_4,Phe_714_1	3	QTL_MCH,QTL_MCV,QTL_RBC	3
5	103263627	A	G	rs434816	MODIFIER	Intron	MACIR	ENSG00000181751	ENST00000319933	-	-	Phe_244,Phe_244_4,Phe_714_1	3	QTL_MCH,QTL_MCV,QTL_RBC	3
5	103265053	G	A	rs2288786	MODIFIER	Intron	MACIR	ENSG00000181751	ENST00000319933	-	-	Phe_244,Phe_244_4,Phe_714_1	3	QTL_MCH,QTL_MCV,QTL_RBC	3
5	103273347	AT	A	rs11304473	MODIFIER	Intron	MACIR	ENSG00000181751	ENST00000319933	-	-	Phe_244,Phe_244_4,Phe_735	3	QTL_MCH,QTL_MCV,QTL_RBC	3
5	103280006	G	T	rs386352	MODIFIER	Downstream gene	MACIR	ENSG00000181751	ENST00000319933	-	-	Phe_244,Phe_244_4,Phe_714_1	3	QTL_MCH,QTL_MCV,QTL_RBC	3
5	103288307	T	A	rs402962	MODIFIER	Intergenic	-	-	-	-	-	Phe_244,Phe_244_4,Phe_714,Phe_714_1	4	QTL_MCH,QTL_MCV,QTL_RBC	3
5	103346444	A	G	rs76160968	MODIFIER	Intergenic	-	-	-	-	-	Phe_250,Phe_250_2,Phe_250_7,Phe_250_22,Phe_250_23,Phe_250_24	6	QTL_HBA1C,QTL_HEIGHT	2
5	103419249	C	T	rs13188193	MODIFIER	Intergenic	-	-	-	-	-	Phe_250,Phe_250_2,Phe_250_7,Phe_250_22,Phe_250_23,Phe_250_24	6	QTL_HBA1C,QTL_HEIGHT	2
5	103638556	C	T	rs11745396	MODIFIER	Intergenic	-	-	-	-	-	Phe_411_8	1	-	0
5	104456603	AAAAT	A	rs3074359	MODIFIER	Intron	-	ENSG00000251574	ENST00000524336	-	-	-	0	QTL_BMI,QTL_WEIGHT	2
5	104583441	GT	G	rs35832962	MODIFIER	Intron	-	ENSG00000251574	ENST00000503650	-	-	-	0	QTL_WAIST	1
5	104663194	C	CT	rs34073570	MODIFIER	Intron	-	ENSG00000251574	ENST00000503650	-	-	-	0	QTL_BMI,QTL_WAIST,QTL_WEIGHT	3
5	105891746	CAA	C	rs57818183	MODIFIER	Intergenic	-	-	-	-	-	Phe_830	1	-	0
5	107110443	A	AG	rs11377864	MODIFIER	Intergenic	-	-	-	-	-	Phe_427_2	1	QTL_BMI,QTL_WEIGHT	2
5	107172757	G	C	rs12516271	MODIFIER	Intergenic	-	-	-	-	-	Phe_427_2	1	QTL_BUN	1
5	107286947	G	C	rs13179824	MODIFIER	Intergenic	-	-	-	-	-	-	0	QTL_AST,QTL_BMI,QTL_GTP	3
5	107543091	G	C	rs6879279	MODIFIER	Intron	EFNA5	ENSG00000184349	ENST00000333274	-	-	-	0	QTL_ALT,QTL_GTP	2
5	107926013	T	A	rs1433054	MODIFIER	Intron	FBXL17	ENSG00000145743	ENST00000542267	-	-	Phe_374_3	1	-	0
5	108014436	C	T	rs288179	MODIFIER	Intron	FBXL17	ENSG00000145743	ENST00000542267	-	-	Phe_411_3	1	QTL_BMI,QTL_HEIGHT	2
5	108067753	C	T	rs286749	MODIFIER	Intron	FBXL17	ENSG00000145743	ENST00000542267	-	-	Phe_278_1,Phe_401	2	QTL_ALT,QTL_BMI,QTL_HEIGHT,QTL_SBP,QTL_WBC,QTL_WEIGHT	6
5	108083252	G	C	rs431434	MODIFIER	Intron	FBXL17	ENSG00000145743	ENST00000542267	-	-	Phe_278,Phe_278_1	2	QTL_BMI,QTL_WEIGHT	2
5	108083256	G	C	rs289241	MODIFIER	Intron	FBXL17	ENSG00000145743	ENST00000542267	-	-	Phe_278,Phe_278_1,Phe_401,Phe_401_1	4	QTL_BMI,QTL_SBP,QTL_WBC,QTL_WEIGHT	4
5	108097745	T	A	rs286818	MODIFIER	Intron	FBXL17	ENSG00000145743	ENST00000542267	-	-	Phe_278_1,Phe_401	2	QTL_ALT,QTL_BMI,QTL_HEIGHT,QTL_NEUTRO,QTL_SBP,QTL_WBC,QTL_WEIGHT	7
5	108101953	A	G	rs78719832	MODIFIER	Intron	FBXL17	ENSG00000145743	ENST00000542267	-	-	-	0	QTL_CRE,QTL_EGFR	2
5	108145821	CAAT	C	rs139233106	MODIFIER	Intron	FBXL17	ENSG00000145743	ENST00000542267	-	-	-	0	QTL_BMI,QTL_MAP,QTL_WEIGHT	3
5	108153574	C	T	rs286741	MODIFIER	Intron	FBXL17	ENSG00000145743	ENST00000542267	-	-	Phe_278,Phe_278_1,Phe_401	3	QTL_ALT,QTL_BMI,QTL_NEUTRO,QTL_SBP,QTL_WBC,QTL_WEIGHT	6
5	108160401	T	C	rs40071	MODIFIER	Intron	FBXL17	ENSG00000145743	ENST00000542267	-	-	Phe_278,Phe_278_1,Phe_401	3	QTL_ALT,QTL_BMI,QTL_NEUTRO,QTL_SBP,QTL_WAIST,QTL_WBC,QTL_WEIGHT	7
5	108238666	T	G	rs2416528	MODIFIER	Intron	FBXL17	ENSG00000145743	ENST00000542267	-	-	-	0	QTL_CRE,QTL_EGFR,QTL_EOSINO,QTL_MCH	4
5	108242614	G	A	rs10076086	MODIFIER	Intron	FBXL17	ENSG00000145743	ENST00000542267	-	-	Phe_411	1	-	0
5	108298275	C	T	rs13161833	MODIFIER	Intron	FBXL17	ENSG00000145743	ENST00000542267	-	-	-	0	QTL_ALT,QTL_BMI,QTL_SBP,QTL_WAIST,QTL_WBC,QTL_WEIGHT	6
5	108318249	A	T	rs17161232	MODIFIER	Intron	FBXL17	ENSG00000145743	ENST00000542267	-	-	-	0	QTL_ALT,QTL_BMI,QTL_NEUTRO,QTL_SBP,QTL_WBC,QTL_WEIGHT	6
5	108361619	T	C	rs12659437	MODIFIER	Intron	FBXL17	ENSG00000145743	ENST00000542267	-	-	-	0	QTL_CRE,QTL_EGFR,QTL_EOSINO,QTL_MCH	4
5	108738748	A	AT	rs112580837	MODIFIER	Intergenic	-	-	-	-	-	Phe_365,Phe_433_1	2	QTL_HEIGHT,QTL_NEUTRO,QTL_PP,QTL_SBP,QTL_WBC	5
5	108794524	G	A	rs113427433	MODIFIER	Intron	FER	ENSG00000151422	ENST00000281092	-	-	Phe_365,Phe_433_1	2	QTL_HEIGHT,QTL_NEUTRO,QTL_PP,QTL_SBP,QTL_WBC	5
5	108831902	G	A	rs114064810	MODIFIER	Intron	FER	ENSG00000151422	ENST00000281092	-	-	-	0	QTL_HEIGHT,QTL_PLT	2
5	108864413	C	G	rs75475720	MODIFIER	Intron	FER	ENSG00000151422	ENST00000281092	-	-	Phe_365,Phe_433_1	2	QTL_HEIGHT,QTL_NEUTRO,QTL_PP,QTL_SBP,QTL_WBC	5
5	108865924	A	T	rs376914427	MODIFIER	Intron	FER	ENSG00000151422	ENST00000281092	-	-	Phe_365,Phe_433_1	2	QTL_HEIGHT,QTL_NEUTRO,QTL_PP,QTL_SBP,QTL_WBC	5
5	108884853	T	C	rs75421844	MODIFIER	Intron	FER	ENSG00000151422	ENST00000281092	-	-	Phe_365,Phe_433_1	2	QTL_HEIGHT,QTL_NEUTRO,QTL_PP,QTL_SBP,QTL_WBC	5
5	109309045	G	T	rs7705657	MODIFIER	Intron	-	ENSG00000249476	ENST00000512693	-	-	Phe_728_71	1	QTL_BMI,QTL_BUN,QTL_HDLC,QTL_MCH,QTL_MCV,QTL_WEIGHT	6
5	109327414	G	A	rs431669	MODIFIER	Upstream gene	-	ENSG00000249476	ENST00000512693	-	-	Phe_728,Phe_728_71	2	-	0
5	109348885	C	G	rs246099	MODIFIER	Intron	PJA2	ENSG00000198961	ENST00000361189	-	-	Phe_728_71	1	QTL_BMI,QTL_BUN,QTL_HDLC,QTL_MCH,QTL_MCV,QTL_WEIGHT	6
5	109437771	G	C	rs2914689	MODIFIER	Intergenic	-	-	-	-	-	Phe_728_71	1	QTL_BMI	1
5	109444070	A	G	rs374574055	MODIFIER	Downstream gene	-	ENSG00000248867	ENST00000511296	-	-	Phe_728_71	1	QTL_BMI,QTL_BUN	2
5	109881727	G	T	rs1946607	MODIFIER	Upstream gene	LINC01848	ENSG00000254106	ENST00000523446	-	-	Phe_496	1	-	0
5	111066174	T	C	rs1837253	MODIFIER	Upstream gene	TSLP	ENSG00000145777	ENST00000420978	-	-	Phe_471,Phe_475,Phe_476,Phe_495,Phe_495_2	5	QTL_EOSINO	1
5	111072304	C	T	rs1898671	MODIFIER	Intron	TSLP	ENSG00000145777	ENST00000344895	-	-	Phe_369_5,Phe_471,Phe_475,Phe_476,Phe_495	5	QTL_EOSINO	1
5	111117246	G	A	rs77793850	MODIFIER	Intron	WDR36	ENSG00000134987	ENST00000513710	-	-	Phe_369_5,Phe_471,Phe_475,Phe_476,Phe_495	5	QTL_EOSINO	1
5	111117378	A	G	rs17624321	MODIFIER	Intron	WDR36	ENSG00000134987	ENST00000513710	-	-	Phe_369_5,Phe_471,Phe_475,Phe_476,Phe_495	5	QTL_EOSINO	1
5	111230662	C	T	rs114378220	MODIFIER	Intron	CAMK4	ENSG00000152495	ENST00000282356	-	-	Phe_244_4	1	QTL_LYMPH	1
5	111575552	G	A	rs9686071	MODIFIER	Intron	STARD4-AS1	ENSG00000246859	ENST00000500779	-	-	Phe_599,Phe_600	2	-	0
5	111616095	G	C	rs6870339	MODIFIER	Intron	STARD4-AS1	ENSG00000246859	ENST00000500779	-	-	Phe_600	1	-	0
5	111660481	C	G	rs1902800	MODIFIER	Intron	STARD4-AS1	ENSG00000246859	ENST00000500779	-	-	-	0	QTL_MONO	1
5	111676922	A	G	rs6887099	MODIFIER	Intron	STARD4-AS1	ENSG00000246859	ENST00000500779	-	-	Phe_562,Phe_562_1	2	-	0
5	111677483	C	T	rs60931453	MODIFIER	Intron	STARD4-AS1	ENSG00000246859	ENST00000500779	-	-	Phe_562_1	1	QTL_PLT	1
5	111687746	A	G	rs26036	MODIFIER	Intron	STARD4-AS1	ENSG00000246859	ENST00000500779	-	-	-	0	QTL_HR	1
5	111702282	A	C	rs26054	MODIFIER	Intron	STARD4-AS1	ENSG00000246859	ENST00000500779	-	-	-	0	QTL_HB,QTL_HT,QTL_PLT,QTL_RBC	4
5	111725319	T	G	rs57486725	MODIFIER	Downstream gene	NREP	ENSG00000134986	ENST00000257435	-	-	-	0	QTL_EOSINO,QTL_MCH,QTL_MCV,QTL_MPV,QTL_NEUTRO,QTL_PLT,QTL_RBC,QTL_WBC	8
5	111726150	T	G	rs56116444	MODIFIER	Downstream gene	NREP	ENSG00000134986	ENST00000257435	-	-	-	0	QTL_EOSINO,QTL_HR,QTL_HT,QTL_MCH,QTL_MCV,QTL_MPV,QTL_PLT,QTL_RBC,QTL_WBC	9
5	111726184	C	T	rs57201028	MODIFIER	Downstream gene	NREP	ENSG00000134986	ENST00000257435	-	-	-	0	QTL_EOSINO,QTL_HT,QTL_MCH,QTL_MCV,QTL_MPV,QTL_NEUTRO,QTL_PLT,QTL_RBC,QTL_WBC	9
5	111726186	A	G	rs56084922	MODIFIER	Downstream gene	NREP	ENSG00000134986	ENST00000257435	-	-	-	0	QTL_EOSINO,QTL_HT,QTL_MCH,QTL_MCV,QTL_MPV,QTL_NEUTRO,QTL_PLT,QTL_RBC,QTL_WBC	9
5	111758897	G	A	rs32334	MODIFIER	Upstream gene	NREP	ENSG00000134986	ENST00000257435	-	-	Phe_365_2	1	QTL_PLT	1
5	111802516	G	T	rs4957979	MODIFIER	Intron	NREP	ENSG00000134986	ENST00000450761	-	-	-	0	QTL_HB,QTL_HT	2
5	111870624	G	A	rs10041569	MODIFIER	Intron	NREP	ENSG00000134986	ENST00000450761	-	-	Phe_411,Phe_411_4,Phe_411_8	3	-	0
5	111904059	T	C	rs35986445	MODIFIER	Intron	NREP	ENSG00000134986	ENST00000450761	-	-	-	0	QTL_ALB	1
5	111909198	C	T	rs115416767	MODIFIER	Upstream gene	NREP-AS1	ENSG00000250095	ENST00000507222	-	-	Phe_411,Phe_411_4,Phe_411_8	3	-	0
5	112059009	G	A	rs185349	MODIFIER	Intergenic	-	-	-	-	-	Phe_411_3	1	QTL_HT,QTL_WEIGHT	2
5	112109605	T	C	rs256047	MODIFIER	Intergenic	-	-	-	-	-	Phe_250_2	1	QTL_HT,QTL_WEIGHT	2
5	112132910	T	A	rs148615021	MODIFIER	Intergenic	-	-	-	-	-	Phe_193	1	-	0
5	112827157	T	C	rs2229992	LOW	Synonymous	APC	ENSG00000134982	ENST00000257430	-	-	-	0	QTL_BMI,QTL_HEIGHT,QTL_WEIGHT	3
5	112837233	T	C	rs1966476	MODIFIER	Intron	APC	ENSG00000134982	ENST00000257430	-	-	-	0	QTL_BMI,QTL_HEIGHT,QTL_WEIGHT	3
5	112918680	G	A	rs153560	MODIFIER	Intron	REEP5	ENSG00000129625	ENST00000379638	-	-	-	0	QTL_HEIGHT,QTL_WEIGHT	2
5	112966460	A	C	rs1624259	MODIFIER	Intergenic	-	-	-	-	-	Phe_401_1	1	QTL_HEIGHT	1
5	113015010	G	A	rs13186334	MODIFIER	3'UTR	DCP2	ENSG00000172795	ENST00000389063	-	-	-	0	QTL_CRE,QTL_HEIGHT,QTL_WEIGHT	3
5	113030107	G	A	rs3857434	MODIFIER	Intron	MCC	ENSG00000171444	ENST00000408903	-	-	Phe_401,Phe_401_1	2	QTL_CRE,QTL_HEIGHT,QTL_TG,QTL_WEIGHT	4
5	113038021	G	A	rs4075350	MODIFIER	Intron	MCC	ENSG00000171444	ENST00000408903	-	-	Phe_353,Phe_401,Phe_401_1	3	QTL_CRE,QTL_HBA1C,QTL_HEIGHT,QTL_WEIGHT	4
5	113043737	T	A	rs4705755	MODIFIER	Intron	MCC	ENSG00000171444	ENST00000408903	-	-	Phe_353,Phe_401	2	QTL_CRE,QTL_HDLC,QTL_HEIGHT	3
5	113050520	A	G	rs7731890	MODIFIER	Intron	MCC	ENSG00000171444	ENST00000408903	-	-	Phe_401,Phe_401_1	2	QTL_CRE,QTL_HEIGHT	2
5	113062388	G	T	rs6890833	MODIFIER	Intron	MCC	ENSG00000171444	ENST00000408903	-	-	-	0	QTL_TC	1
5	113106575	C	G	rs10037489	MODIFIER	Intron	MCC	ENSG00000171444	ENST00000408903	-	-	-	0	QTL_HDLC	1
5	113217866	C	A	rs35676551	MODIFIER	Intron	MCC	ENSG00000171444	ENST00000408903	-	-	-	0	QTL_ALB	1
5	113386814	T	TACACATACACAC	rs70973681	MODIFIER	Intron	MCC	ENSG00000171444	ENST00000408903	-	-	Phe_550_1	1	-	0
5	113489335	C	A	rs348938	MODIFIER	Upstream gene	MCC	ENSG00000171444	ENST00000408903	-	-	-	0	QTL_HEIGHT,QTL_HR	2
5	113668324	G	T	rs2081926	MODIFIER	Intergenic	-	-	-	-	-	Phe_180_3	1	-	0
5	114423288	G	C	rs337684	MODIFIER	Intron	KCNN2	ENSG00000080709	ENST00000673685	-	-	Phe_427_2	1	-	0
5	114644459	A	G	rs17136883	MODIFIER	Intron	-	ENSG00000246316	ENST00000514115	-	-	Phe_433	1	-	0
5	115059877	A	C	rs186934271	MODIFIER	Intergenic	-	-	-	-	-	Phe_401,Phe_401_1,Phe_427_2	3	QTL_DBP,QTL_MAP,QTL_SBP	3
5	115060853	C	G	rs199794659	MODIFIER	Intergenic	-	-	-	-	-	Phe_401,Phe_401_1	2	QTL_DBP,QTL_MAP,QTL_SBP	3
5	115064178	G	C	rs56303343	MODIFIER	Intergenic	-	-	-	-	-	Phe_401,Phe_401_1,Phe_427_2	3	QTL_DBP,QTL_MAP,QTL_SBP	3
5	115065276	A	G	rs10073472	MODIFIER	Intergenic	-	-	-	-	-	Phe_401,Phe_401_1,Phe_427_2	3	QTL_DBP,QTL_MAP,QTL_SBP	3
5	115066550	T	C	rs62380015	MODIFIER	Intergenic	-	-	-	-	-	Phe_401,Phe_401_1,Phe_427_2	3	QTL_DBP,QTL_MAP,QTL_SBP	3
5	115460874	A	G	rs888971	MODIFIER	Intergenic	-	-	-	-	-	-	0	QTL_CRE,QTL_HEIGHT	2
5	115686683	T	C	rs55778236	MODIFIER	Downstream gene	-	ENSG00000249021	ENST00000333482	-	-	-	0	QTL_HEIGHT	1
5	115807587	G	A	rs35053218	MODIFIER	Intron	CDO1	ENSG00000129596	ENST00000250535	-	-	-	0	QTL_ALP	1
5	115924215	C	T	rs55968710	MODIFIER	Intergenic	-	-	-	-	-	-	0	QTL_MCH,QTL_RDW	2
5	115957165	A	G	rs4920898	MODIFIER	Intron	LINCADL	ENSG00000287148	ENST00000666259	-	-	-	0	QTL_MCH,QTL_MCV,QTL_RDW	3
5	115995638	A	G	rs885122	MODIFIER	Intron	LVRN	ENSG00000172901	ENST00000357872	-	-	-	0	QTL_MCHC,QTL_MCH,QTL_MCV,QTL_RDW	4
5	116360079	G	A	rs930073	MODIFIER	Intron	COMMD10	ENSG00000145781	ENST00000503424	-	-	-	0	QTL_HT	1
5	116379001	T	C	rs7708765	MODIFIER	Intron	COMMD10	ENSG00000145781	ENST00000503424	-	-	-	0	QTL_BMI,QTL_WEIGHT	2
5	116404727	A	AT	rs11420168	MODIFIER	Intron	COMMD10	ENSG00000145781	ENST00000503424	-	-	Phe_519_8	1	-	0
5	116944252	A	G	rs10077835	MODIFIER	Intergenic	-	-	-	-	-	Phe_189_21	1	-	0
5	117659033	C	A	rs34775988	MODIFIER	Intergenic	-	-	-	-	-	-	0	QTL_BMI	1
5	119269328	C	T	rs1004531	MODIFIER	Intron	TNFAIP8	ENSG00000145779	ENST00000274456	-	-	-	0	QTL_MCH,QTL_MCV	2
5	119333609	C	T	rs56329027	MODIFIER	Intron	TNFAIP8	ENSG00000145779	ENST00000274456	-	-	Phe_706_2	1	QTL_LYMPH,QTL_TG,QTL_WBC	3
5	119362620	A	ACC	rs545757509	MODIFIER	Intron	TNFAIP8	ENSG00000145779	ENST00000504771	-	-	-	0	QTL_CALCIUM,QTL_LYMPH,QTL_TG,QTL_WBC	4
5	119387914	A	G	rs6595187	MODIFIER	Intron	TNFAIP8	ENSG00000145779	ENST00000504771	-	-	-	0	QTL_HBA1C,QTL_HDLC,QTL_LYMPH,QTL_TG,QTL_WBC	5
5	119393258	G	C	rs3203922	LOW	Synonymous	TNFAIP8	ENSG00000145779	ENST00000504771	-	-	-	0	QTL_HBA1C,QTL_HDLC,QTL_LYMPH,QTL_TG,QTL_WBC	5
5	119393591	C	T	rs1045241	MODIFIER	3'UTR	TNFAIP8	ENSG00000145779	ENST00000504771	-	-	-	0	QTL_HBA1C,QTL_HDLC,QTL_LYMPH,QTL_TG,QTL_WBC	5
5	119990333	T	A	rs6595201	MODIFIER	Intergenic	-	-	-	-	-	-	0	QTL_BMI,QTL_WEIGHT	2
5	120053336	C	G	rs347551	MODIFIER	Intergenic	-	-	-	-	-	-	0	QTL_BMI,QTL_WAIST,QTL_WEIGHT	3
5	120776826	T	TA	rs5870924	MODIFIER	Upstream gene	-	ENSG00000248927	ENST00000511422	-	-	Phe_300_1,Phe_760	2	-	0
5	120807768	T	A	rs9687387	MODIFIER	Intergenic	-	-	-	-	-	Phe_760	1	-	0
5	121858531	C	T	rs9885577	MODIFIER	Intergenic	-	-	-	-	-	-	0	QTL_SBP	1
5	122076717	CA	C	rs78389649	MODIFIER	Intron	LOX	ENSG00000113083	ENST00000231004	-	-	Phe_550_1	1	QTL_HEIGHT	1
5	122078979	T	G	rs7711879	MODIFIER	Upstream gene	LOX	ENSG00000113083	ENST00000231004	-	-	Phe_550,Phe_550_1	2	-	0
5	122079121	TA	T	rs3834824	MODIFIER	Upstream gene	LOX	ENSG00000113083	ENST00000231004	-	-	Phe_550,Phe_550_1	2	-	0
5	122182614	G	A	rs9112	MODERATE	Missense	-	ENSG00000250803	ENST00000509403	c.299G>A	p.Arg100Gln	Phe_433_2,Phe_433_21	2	-	0
5	122531295	T	C	rs4836027	MODIFIER	Intergenic	-	-	-	-	-	Phe_427	1	-	0
5	122706713	A	T	rs12516444	MODIFIER	Intron	LINC02201	ENSG00000251538	ENST00000511194	-	-	-	0	QTL_MPV,QTL_NEUTRO,QTL_WBC	3
5	122767051	G	A	rs80053611	MODIFIER	Intergenic	-	-	-	-	-	Phe_270	1	-	0
5	122863501	C	T	rs2438150	MODIFIER	Intron	SNX24	ENSG00000064652	ENST00000261369	-	-	-	0	QTL_MPV,QTL_NEUTRO,QTL_PLT,QTL_WBC	4
5	122907029	C	T	rs112801206	MODIFIER	Intron	SNX24	ENSG00000064652	ENST00000261369	-	-	-	0	QTL_AST	1
5	122981669	TTTTG	T	rs71623279	MODIFIER	Intron	SNX24	ENSG00000064652	ENST00000261369	-	-	Phe_562_1	1	QTL_MPV,QTL_NEUTRO	2
5	123062680	A	G	rs4836409	MODIFIER	Intergenic	-	-	-	-	-	Phe_411	1	QTL_NEUTRO,QTL_WBC	2
5	123113232	A	G	rs335183	MODIFIER	Intron	PRDM6	ENSG00000061455	ENST00000407847	-	-	Phe_442,Phe_442_1,Phe_550_2	3	QTL_PP,QTL_SBP	2
5	123121430	A	G	rs74661587	MODIFIER	Intron	PRDM6	ENSG00000061455	ENST00000407847	-	-	Phe_401,Phe_401_1,Phe_427_2	3	QTL_DBP,QTL_MAP,QTL_MPV,QTL_SBP	4
5	123145735	AAT	A	rs36032862	MODIFIER	Intron	PRDM6	ENSG00000061455	ENST00000407847	-	-	Phe_401,Phe_401_1,Phe_442,Phe_442_1,Phe_550_2	5	QTL_MAP,QTL_PP,QTL_SBP	3
5	123147279	A	G	rs6886162	MODIFIER	Intron	PRDM6	ENSG00000061455	ENST00000407847	-	-	Phe_401,Phe_401_1	2	QTL_DBP,QTL_MAP,QTL_MPV,QTL_SBP	4
5	123192726	A	G	rs17469907	MODIFIER	3'UTR	PRDM6	ENSG00000061455	ENST00000407847	-	-	Phe_442,Phe_442_1,Phe_550_2	3	-	0
5	123233822	T	C	rs337098	MODIFIER	Upstream gene	-	ENSG00000213655	ENST00000513479	-	-	Phe_550_2	1	QTL_SBP	1
5	123328481	A	G	rs111446557	MODIFIER	Intergenic	-	-	-	-	-	Phe_250_2	1	-	0
5	123331353	G	T	rs10073791	MODIFIER	Intergenic	-	-	-	-	-	-	0	QTL_ALB,QTL_BMI,QTL_DBP,QTL_HEIGHT,QTL_PP,QTL_SBP,QTL_TC,QTL_WAIST,QTL_WEIGHT	9
5	123356959	G	GT	rs34984032	MODIFIER	Intron	CEP120	ENSG00000168944	ENST00000306467	-	-	Phe_278_1,Phe_327_3,Phe_427_2	3	QTL_ALB,QTL_BMI,QTL_DBP,QTL_HEIGHT,QTL_HR,QTL_PLT,QTL_PP,QTL_RDW,QTL_WAIST,QTL_WEIGHT	10
5	123363504	C	CTA	rs34732995	MODIFIER	Intron	CEP120	ENSG00000168944	ENST00000306467	-	-	-	0	QTL_BMI,QTL_DBP,QTL_HEIGHT,QTL_PP,QTL_WAIST,QTL_WEIGHT	6
5	123406482	GA	G	rs35321149	MODIFIER	Intron	CEP120	ENSG00000168944	ENST00000306467	-	-	-	0	QTL_BMI,QTL_DBP,QTL_HEIGHT,QTL_HR,QTL_PLT,QTL_RDW,QTL_WAIST,QTL_WEIGHT	8
5	123417296	CT	C	rs34768912	MODIFIER	Intron	CEP120	ENSG00000168944	ENST00000306467	-	-	-	0	QTL_BMI,QTL_GTP,QTL_HEIGHT,QTL_WAIST,QTL_WEIGHT	5
5	123419868	C	T	rs7706662	MODIFIER	Intron	CEP120	ENSG00000168944	ENST00000306467	-	-	Phe_327_3,Phe_427_2	2	QTL_BMI,QTL_DBP,QTL_HEIGHT,QTL_HR,QTL_PLT,QTL_RDW,QTL_WAIST,QTL_WEIGHT	8
5	123421752	A	G	rs11241695	MODIFIER	Intron	CEP120	ENSG00000168944	ENST00000306467	-	-	Phe_803	1	QTL_HEIGHT,QTL_SBP,QTL_WEIGHT	3
5	123428271	A	G	rs12654806	MODIFIER	Upstream gene	CEP120	ENSG00000168944	ENST00000306467	-	-	-	0	QTL_BMI,QTL_DBP,QTL_HEIGHT,QTL_HR,QTL_PLT,QTL_WAIST,QTL_WEIGHT	7
5	123479039	A	G	rs13171367	MODIFIER	Intergenic	-	-	-	-	-	-	0	QTL_ALB,QTL_BMI,QTL_TBIL,QTL_WEIGHT	4
5	123511984	G	A	rs7728713	MODIFIER	Upstream gene	CSNK1G3	ENSG00000151292	ENST00000696905	-	-	-	0	QTL_ALB,QTL_DBP,QTL_HEIGHT,QTL_RDW,QTL_WEIGHT	5
5	123513182	G	A	rs7734476	MODIFIER	Intron	CSNK1G3	ENSG00000151292	ENST00000696905	-	-	-	0	QTL_ALB,QTL_CALCIUM,QTL_LDLC,QTL_PP,QTL_RDW,QTL_SBP,QTL_TC	7
5	123527182	C	T	rs7705070	MODIFIER	Intron	CSNK1G3	ENSG00000151292	ENST00000696905	-	-	Phe_401_1,Phe_803_2	2	QTL_DBP,QTL_HEIGHT,QTL_LDLC,QTL_SBP,QTL_WEIGHT	5
5	123572774	A	G	rs6595460	MODIFIER	Intron	CSNK1G3	ENSG00000151292	ENST00000696905	-	-	-	0	QTL_ALB,QTL_CALCIUM,QTL_LDLC,QTL_PP,QTL_SBP,QTL_TC,QTL_WEIGHT	7
5	123582166	T	C	rs7709540	MODIFIER	Intron	CSNK1G3	ENSG00000151292	ENST00000696905	-	-	-	0	QTL_ALB,QTL_CALCIUM,QTL_LDLC,QTL_PP,QTL_SBP,QTL_TC	6
5	124310150	G	C	rs2561485	MODIFIER	Intron	LINC01170	ENSG00000253807	ENST00000628324	-	-	Phe_041_1	1	-	0
5	124661615	C	T	rs11746047	MODIFIER	Intron	ZNF608	ENSG00000168916	ENST00000513986	-	-	-	0	QTL_BUN,QTL_HEIGHT,QTL_WEIGHT	3
5	124996410	C	A	rs4836133	MODIFIER	Intron	LINC02240	ENSG00000260192	ENST00000647105	-	-	Phe_278_1	1	QTL_BMI,QTL_WEIGHT	2
5	125006777	C	A	rs13171140	MODIFIER	Intron	LINC02240	ENSG00000260192	ENST00000647105	-	-	-	0	QTL_LYMPH	1
5	126682764	T	C	rs1962574	MODIFIER	Intergenic	-	-	-	-	-	-	0	QTL_BUN	1
5	126732003	CA	C	rs374015702	MODIFIER	Intergenic	-	-	-	-	-	Phe_244,Phe_244_4	2	-	0
5	126755736	G	C	rs2271352	MODIFIER	Intron	LMNB1-DT	ENSG00000251072	ENST00000509185	-	-	-	0	QTL_BASO	1
5	126757653	G	C	rs12515582	MODIFIER	Intron	LMNB1-DT	ENSG00000251072	ENST00000509185	-	-	Phe_361	1	-	0
5	126883025	G	A	rs11241912	MODIFIER	Intron	MARCHF3	ENSG00000173926	ENST00000308660	-	-	Phe_365	1	-	0
5	127308940	T	C	rs72786459	MODIFIER	Intron	MEGF10	ENSG00000145794	ENST00000503335	-	-	-	0	QTL_EGFR	1
5	127321525	G	T	rs152121	MODIFIER	Intron	MEGF10	ENSG00000145794	ENST00000503335	-	-	-	0	QTL_BMI	1
5	127903008	C	T	rs4836339	MODIFIER	Intron	CCDC192	ENSG00000230561	ENST00000514853	-	-	-	0	QTL_HB,QTL_HT,QTL_RBC,QTL_RDW	4
5	127911031	T	A	rs17164526	MODIFIER	Intron	CCDC192	ENSG00000230561	ENST00000514853	-	-	-	0	QTL_HB,QTL_HT,QTL_RBC,QTL_RDW	4
5	128014857	C	T	rs3749748	MODIFIER	Intron	SLC12A2-DT	ENSG00000245937	ENST00000499346	-	-	Phe_450,Phe_454,Phe_454_1,Phe_454_11,Phe_456,Phe_681,Phe_681_3,Phe_771_1,Phe_782_3	9	QTL_ALB,QTL_ALT,QTL_CALCIUM,QTL_HDLC,QTL_LYMPH,QTL_MCHC,QTL_RDW,QTL_SBP,QTL_TP,QTL_WBC,QTL_WEIGHT	11
5	128021834	C	T	rs17764730	MODIFIER	Intron	SLC12A2-DT	ENSG00000245937	ENST00000499346	-	-	Phe_450,Phe_454,Phe_454_1,Phe_454_11,Phe_456,Phe_681,Phe_681_3,Phe_771_1,Phe_782_3	9	QTL_ALB,QTL_ALT,QTL_CALCIUM,QTL_HDLC,QTL_LYMPH,QTL_MCHC,QTL_RDW,QTL_SBP,QTL_TP,QTL_WBC,QTL_WEIGHT	11
5	128028411	C	G	rs34576922	MODIFIER	Intron	SLC12A2-DT	ENSG00000245937	ENST00000499346	-	-	Phe_450,Phe_454,Phe_454_1,Phe_454_11,Phe_456,Phe_681,Phe_681_3,Phe_771_1,Phe_782_3	9	QTL_ALB,QTL_ALT,QTL_CALCIUM,QTL_HDLC,QTL_LYMPH,QTL_MCHC,QTL_RDW,QTL_SBP,QTL_TP,QTL_WBC,QTL_WEIGHT	11
5	128032306	G	C	rs6860245	MODIFIER	Intron	SLC12A2-DT	ENSG00000245937	ENST00000499346	-	-	Phe_450,Phe_454,Phe_454_1,Phe_454_11,Phe_456,Phe_681,Phe_681_3,Phe_771_1,Phe_782_3	9	QTL_ALB,QTL_ALT,QTL_CALCIUM,QTL_HDLC,QTL_LYMPH,QTL_MCHC,QTL_RDW,QTL_SBP,QTL_TP,QTL_WBC,QTL_WEIGHT	11
5	128053152	G	A	rs2250127	MODIFIER	Intron	SLC12A2-DT	ENSG00000245937	ENST00000499346	-	-	Phe_450,Phe_454,Phe_454_1,Phe_454_11,Phe_456,Phe_681,Phe_681_3,Phe_771_1,Phe_782_3	9	QTL_ALB,QTL_ALT,QTL_CALCIUM,QTL_HDLC,QTL_LYMPH,QTL_MCHC,QTL_RDW,QTL_SBP,QTL_TP,QTL_WBC,QTL_WEIGHT	11
5	128070567	G	T	rs6888037	MODIFIER	Intron	SLC12A2-DT	ENSG00000245937	ENST00000499346	-	-	Phe_450,Phe_454,Phe_454_1,Phe_454_11,Phe_456,Phe_681,Phe_681_3,Phe_771_1,Phe_782_3	9	QTL_ALB,QTL_ALT,QTL_CALCIUM,QTL_EOSINO,QTL_HDLC,QTL_LYMPH,QTL_MCHC,QTL_RDW,QTL_SBP,QTL_TP,QTL_WBC,QTL_WEIGHT	12
5	128072991	C	T	rs6595799	MODIFIER	Intron	SLC12A2-DT	ENSG00000245937	ENST00000499346	-	-	Phe_450,Phe_454,Phe_454_1,Phe_454_11,Phe_456,Phe_681,Phe_681_3,Phe_771_1,Phe_782_3	9	QTL_ALB,QTL_ALT,QTL_CALCIUM,QTL_HDLC,QTL_LYMPH,QTL_RDW,QTL_TP,QTL_WBC	8
5	128083158	C	G	rs3812049	MODIFIER	Upstream gene	SLC12A2	ENSG00000064651	ENST00000262461	-	-	Phe_450,Phe_454,Phe_454_1,Phe_454_11,Phe_456,Phe_681,Phe_771_1,Phe_782_3	8	QTL_ALB,QTL_ALT,QTL_CALCIUM,QTL_EOSINO,QTL_HDLC,QTL_LYMPH,QTL_RDW,QTL_TP,QTL_WBC,QTL_WEIGHT	10
5	128095593	A	G	rs6889311	MODIFIER	Intron	SLC12A2	ENSG00000064651	ENST00000262461	-	-	Phe_450,Phe_454,Phe_454_1,Phe_454_11,Phe_456,Phe_681,Phe_771_1,Phe_782_3	8	QTL_ALB,QTL_ALT,QTL_CALCIUM,QTL_EOSINO,QTL_HDLC,QTL_LYMPH,QTL_MCHC,QTL_RDW,QTL_SBP,QTL_TP,QTL_WBC,QTL_WEIGHT	12
5	128098106	A	G	rs1112956	MODIFIER	Intron	SLC12A2	ENSG00000064651	ENST00000262461	-	-	Phe_450,Phe_454,Phe_454_1,Phe_454_11,Phe_456,Phe_681,Phe_771_1,Phe_782_3	8	QTL_ALB,QTL_ALT,QTL_CALCIUM,QTL_EOSINO,QTL_HDLC,QTL_LYMPH,QTL_MCHC,QTL_RDW,QTL_SBP,QTL_TP,QTL_WBC,QTL_WEIGHT	12
5	128118043	T	A	rs7734927	MODIFIER	Intron	SLC12A2	ENSG00000064651	ENST00000262461	-	-	Phe_450,Phe_454,Phe_454_1,Phe_454_11,Phe_456,Phe_681,Phe_771_1,Phe_782_3	8	QTL_ALB,QTL_ALT,QTL_CALCIUM,QTL_EOSINO,QTL_HDLC,QTL_LYMPH,QTL_RDW,QTL_SBP,QTL_TP,QTL_WBC,QTL_WEIGHT	11
5	128151911	A	G	rs2568928	MODIFIER	Intron	SLC12A2	ENSG00000064651	ENST00000262461	-	-	Phe_450,Phe_454,Phe_454_1,Phe_454_11,Phe_456,Phe_681,Phe_771_1,Phe_782_3	8	QTL_ALB,QTL_ALT,QTL_CALCIUM,QTL_EOSINO,QTL_HDLC,QTL_LYMPH,QTL_MCHC,QTL_RDW,QTL_SBP,QTL_TP,QTL_WBC,QTL_WEIGHT	12
5	128492624	T	G	rs10078570	MODIFIER	Intron	FBN2	ENSG00000138829	ENST00000262464	-	-	Phe_401,Phe_401_1,Phe_401_21	3	QTL_DBP,QTL_MAP,QTL_RDW,QTL_SBP	4
5	128518283	AT	A	rs113918836	MODIFIER	Intron	FBN2	ENSG00000138829	ENST00000262464	-	-	Phe_255_12,Phe_401,Phe_401_1,Phe_401_21,Phe_735_3	5	QTL_DBP,QTL_MAP,QTL_SBP	3
5	128520801	C	A	rs13155917	MODIFIER	Intron	FBN2	ENSG00000138829	ENST00000262464	-	-	Phe_255_12,Phe_276_14,Phe_401,Phe_401_1,Phe_428_2	5	QTL_DBP,QTL_MAP,QTL_SBP	3
5	128521800	A	G	rs17677603	MODIFIER	Intron	FBN2	ENSG00000138829	ENST00000262464	-	-	Phe_276_14,Phe_401,Phe_401_1,Phe_401_21,Phe_427_2	5	QTL_DBP,QTL_MAP,QTL_PP,QTL_RDW,QTL_SBP	5
5	128523881	G	T	rs10073062	MODIFIER	Intron	FBN2	ENSG00000138829	ENST00000262464	-	-	Phe_255_12,Phe_276_14,Phe_401,Phe_401_1,Phe_427,Phe_427_2	6	QTL_DBP,QTL_MAP,QTL_PP,QTL_RDW,QTL_SBP	5
5	128525919	C	T	rs1897999	MODIFIER	Intron	FBN2	ENSG00000138829	ENST00000262464	-	-	Phe_276_14,Phe_401,Phe_401_1,Phe_401_21,Phe_411,Phe_411_4,Phe_411_8,Phe_427_2	8	QTL_DBP,QTL_MAP,QTL_RDW,QTL_SBP	4
5	128529377	G	A	rs62390669	MODIFIER	Intron	FBN2	ENSG00000138829	ENST00000262464	-	-	Phe_255_12,Phe_276_14,Phe_401,Phe_401_1,Phe_411,Phe_411_4,Phe_427,Phe_427_2,Phe_428_2	9	QTL_DBP,QTL_RDW,QTL_SBP	3
5	128536057	C	T	rs6860901	MODIFIER	Intron	FBN2	ENSG00000138829	ENST00000262464	-	-	Phe_401,Phe_401_1,Phe_401_21,Phe_411,Phe_411_2,Phe_411_4,Phe_411_8,Phe_427_2	8	QTL_DBP,QTL_MAP,QTL_RDW,QTL_SBP	4
5	128542036	A	C	rs73350117	MODIFIER	Upstream gene	FBN2	ENSG00000138829	ENST00000262464	-	-	Phe_255_12,Phe_276_14,Phe_401,Phe_401_1,Phe_411,Phe_411_4,Phe_427,Phe_427_2,Phe_428_2	9	QTL_DBP,QTL_RDW,QTL_SBP	3
5	128555665	T	C	rs4373322	MODIFIER	Intron	FBN2	ENSG00000138829	ENST00000508053	-	-	Phe_401,Phe_401_1,Phe_401_21,Phe_411,Phe_411_2,Phe_411_4,Phe_411_8,Phe_427_2	8	QTL_DBP,QTL_MAP,QTL_RDW,QTL_SBP	4
5	128557617	C	CA	rs35023207	MODIFIER	Intron	FBN2	ENSG00000138829	ENST00000508053	-	-	Phe_401,Phe_401_1,Phe_401_21,Phe_411,Phe_411_2,Phe_411_4,Phe_411_8,Phe_427_2	8	QTL_DBP,QTL_MAP,QTL_RDW,QTL_SBP	4
5	128620157	A	AT	rs5871315	MODIFIER	Intron	FBN2	ENSG00000138829	ENST00000508053	-	-	Phe_401,Phe_401_1,Phe_411,Phe_411_2,Phe_411_4,Phe_427_2	6	QTL_DBP,QTL_MAP,QTL_RDW,QTL_SBP	4
5	128665477	G	T	rs1363465	MODIFIER	Intron	-	ENSG00000248634	ENST00000514867	-	-	Phe_401,Phe_401_1,Phe_401_21,Phe_411,Phe_411_2,Phe_411_4	6	QTL_DBP,QTL_MAP,QTL_RDW,QTL_SBP	4
5	128680853	G	T	rs9327484	MODIFIER	Intron	-	ENSG00000248634	ENST00000514867	-	-	Phe_401,Phe_401_1,Phe_411,Phe_411_4,Phe_427,Phe_427_2,Phe_428	7	QTL_DBP,QTL_RDW,QTL_SBP	3
5	128701679	G	A	rs13183212	MODIFIER	Intron	-	ENSG00000248634	ENST00000514867	-	-	Phe_255_12,Phe_401,Phe_401_1,Phe_411,Phe_411_4,Phe_427,Phe_427_2,Phe_428	8	QTL_DBP,QTL_RDW,QTL_SBP	3
5	128772049	T	C	rs10054780	MODIFIER	Intron	SLC27A6	ENSG00000113396	ENST00000508645	-	-	Phe_427,Phe_427_2	2	QTL_RDW	1
5	128782971	C	G	rs1422457	MODIFIER	Intron	SLC27A6	ENSG00000113396	ENST00000508645	-	-	-	0	QTL_HR	1
5	128906648	C	T	rs2545019	MODIFIER	Intron	SLC27A6	ENSG00000113396	ENST00000508645	-	-	Phe_427,Phe_427_2	2	QTL_RDW	1
5	129614519	C	A	rs7378565	MODIFIER	Intron	ADAMTS19	ENSG00000145808	ENST00000274487	-	-	Phe_735_21	1	QTL_HEIGHT	1
5	129656743	T	C	rs25816	MODIFIER	Intron	ADAMTS19	ENSG00000145808	ENST00000274487	-	-	Phe_365,Phe_365_1	2	QTL_HEIGHT	1
5	129767560	A	C	rs1432717	MODIFIER	Downstream gene	MINAR2	ENSG00000186367	ENST00000564719	-	-	Phe_365,Phe_365_1	2	-	0
5	129994953	C	T	rs573345547	MODIFIER	Intron	CHSY3	ENSG00000198108	ENST00000305031	-	-	-	0	QTL_CRE,QTL_EGFR	2
5	130871944	A	G	rs72801738	MODIFIER	Intron	-	ENSG00000287390	ENST00000661392	-	-	-	0	QTL_EGFRCYSC,QTL_EOSINO,QTL_HEIGHT,QTL_MPV,QTL_WEIGHT	5
5	131088696	A	C	rs7733856	MODIFIER	Intergenic	-	-	-	-	-	Phe_389_1	1	QTL_EOSINO,QTL_HEIGHT,QTL_WEIGHT	3
5	131354020	A	G	rs810078	MODIFIER	Intron	CDC42SE2	ENSG00000158985	ENST00000505065	-	-	Phe_562_1	1	QTL_CRE,QTL_EGFR,QTL_HEIGHT,QTL_LYMPH,QTL_MPV,QTL_WBC,QTL_WEIGHT	7
5	131432200	C	T	rs1291603	MODIFIER	Intron	RAPGEF6	ENSG00000158987	ENST00000509018	-	-	Phe_471	1	QTL_EOSINO,QTL_HEIGHT,QTL_MPV,QTL_PLT,QTL_UA,QTL_WEIGHT	6
5	131672891	C	T	rs115209326	MODERATE	Missense	FNIP1	ENSG00000217128	ENST00000510461	c.1553G>A	p.Arg518Gln	-	0	QTL_CRE,QTL_EGFR	2
5	131833425	G	A	rs4538604	MODIFIER	Intron	MEIKIN	ENSG00000239642	ENST00000442687	-	-	Phe_110_1,Phe_471,Phe_695_3,Phe_696_41	4	QTL_EOSINO,QTL_HEIGHT,QTL_MPV,QTL_PLT,QTL_WBC,QTL_WEIGHT	6
5	131903870	C	T	rs76004030	MODIFIER	Intron	MEIKIN	ENSG00000239642	ENST00000442687	-	-	-	0	QTL_ALT,QTL_AST,QTL_BMI,QTL_HDLC,QTL_TG,QTL_WEIGHT	6
5	131906539	T	TA	rs145025315	MODIFIER	Intron	MEIKIN	ENSG00000239642	ENST00000442687	-	-	-	0	QTL_CALCIUM,QTL_EOSINO,QTL_HEIGHT,QTL_PLT	4
5	131935329	T	G	rs2108450	MODIFIER	Intron	MEIKIN	ENSG00000239642	ENST00000442687	-	-	Phe_110_1,Phe_471,Phe_695_3,Phe_696_41	4	QTL_BMI,QTL_EOSINO,QTL_HEIGHT,QTL_MPV,QTL_PLT,QTL_WBC,QTL_WEIGHT	7
5	132114258	G	A	rs640300	MODIFIER	Intergenic	-	-	-	-	-	-	0	QTL_AST,QTL_EOSINO	2
5	132254564	C	T	rs7727038	MODIFIER	Upstream gene	PDLIM4	ENSG00000131435	ENST00000253754	-	-	Phe_471,Phe_495,Phe_555,Phe_690_1,Phe_695_3,Phe_939	6	QTL_DBP,QTL_EOSINO,QTL_HEIGHT,QTL_LYMPH,QTL_MONO,QTL_MPV,QTL_NEUTRO,QTL_PLT,QTL_WBC,QTL_WEIGHT	10
5	132271607	C	T	rs55722650	MODIFIER	Intron	PDLIM4	ENSG00000131435	ENST00000253754	-	-	Phe_287_3,Phe_365,Phe_365_1,Phe_371_3,Phe_471,Phe_495,Phe_555,Phe_555_1,Phe_555_2,Phe_690_1,Phe_695,Phe_695_3,Phe_696_41,Phe_696_42	14	QTL_BUN,QTL_DBP,QTL_EOSINO,QTL_HEIGHT,QTL_LYMPH,QTL_MONO,QTL_MPV,QTL_NEUTRO,QTL_PLT,QTL_WBC	10
5	132295159	A	C	rs35260072	MODIFIER	Intron	SLC22A4	ENSG00000197208	ENST00000200652	-	-	Phe_110_1,Phe_287_3,Phe_365,Phe_365_1,Phe_371_3,Phe_401_1,Phe_471,Phe_475,Phe_495,Phe_555,Phe_555_1,Phe_586_2,Phe_690_1,Phe_695,Phe_695_3,Phe_696_41,Phe_696_42,Phe_939	18	QTL_BUN,QTL_DBP,QTL_EOSINO,QTL_HEIGHT,QTL_LYMPH,QTL_MONO,QTL_MPV,QTL_NEUTRO,QTL_PLT,QTL_WBC	10
5	132341354	G	T	rs11242109	MODIFIER	Intron	SLC22A4	ENSG00000197208	ENST00000200652	-	-	Phe_365,Phe_401,Phe_401_1,Phe_471,Phe_475,Phe_495,Phe_555,Phe_586_2,Phe_690_1,Phe_695_3,Phe_696_41,Phe_696_42,Phe_939	13	QTL_DBP,QTL_EOSINO,QTL_HEIGHT,QTL_LYMPH,QTL_MONO,QTL_MPV,QTL_NEUTRO,QTL_PLT,QTL_WBC,QTL_WEIGHT	10
5	132350453	G	A	rs10058074	MODIFIER	Intron	MIR3936HG	ENSG00000233006	ENST00000621103	-	-	Phe_365,Phe_365_1,Phe_401,Phe_401_1,Phe_471,Phe_475,Phe_495,Phe_555,Phe_586_2,Phe_690_1,Phe_695,Phe_695_3,Phe_696_41,Phe_696_42,Phe_939	15	QTL_DBP,QTL_EOSINO,QTL_HEIGHT,QTL_LYMPH,QTL_MONO,QTL_MPV,QTL_NEUTRO,QTL_PLT,QTL_WBC,QTL_WEIGHT	10
5	132369766	C	G	rs2631367	MODIFIER	5'UTR	SLC22A5	ENSG00000197375	ENST00000245407	-	-	Phe_365,Phe_401,Phe_401_1,Phe_471,Phe_475,Phe_495,Phe_555,Phe_586_2,Phe_690_1,Phe_695_3,Phe_696_41,Phe_696_42,Phe_939	13	QTL_DBP,QTL_EOSINO,QTL_HEIGHT,QTL_LYMPH,QTL_MONO,QTL_MPV,QTL_NEUTRO,QTL_PLT,QTL_WBC,QTL_WEIGHT	10
5	132374707	A	C	rs200838	MODIFIER	Intron	SLC22A5	ENSG00000197375	ENST00000245407	-	-	Phe_365,Phe_401,Phe_401_1,Phe_471,Phe_475,Phe_495,Phe_555,Phe_586_2,Phe_690_1,Phe_695,Phe_695_3,Phe_696_41,Phe_696_42,Phe_939	14	QTL_BUN,QTL_DBP,QTL_EOSINO,QTL_HEIGHT,QTL_LYMPH,QTL_MONO,QTL_MPV,QTL_NEUTRO,QTL_PLT,QTL_WBC,QTL_WEIGHT	11
5	132397705	G	C	rs11739135	MODIFIER	Downstream gene	SLC22A5	ENSG00000197375	ENST00000245407	-	-	Phe_172,Phe_172_2,Phe_287_3,Phe_365,Phe_365_1,Phe_371_3,Phe_471,Phe_495,Phe_555,Phe_555_1,Phe_690_1,Phe_695,Phe_695_3,Phe_696_41,Phe_696_42	15	QTL_BUN,QTL_DBP,QTL_EOSINO,QTL_HEIGHT,QTL_LYMPH,QTL_MONO,QTL_MPV,QTL_NEUTRO,QTL_PLT,QTL_WBC	10
5	132408409	A	C	rs13189284	MODIFIER	Upstream gene	IRF1-AS1	ENSG00000197536	ENST00000612967	-	-	-	0	QTL_CRE,QTL_EGFR,QTL_HDLC,QTL_HEIGHT,QTL_MPV,QTL_NEUTRO,QTL_RDW,QTL_WBC	8
5	132450187	T	C	rs7718024	MODIFIER	Intron	IRF1-AS1	ENSG00000197536	ENST00000612967	-	-	Phe_939	1	QTL_ALT,QTL_CRE,QTL_EGFR,QTL_EOSINO,QTL_HEIGHT,QTL_LDLC,QTL_LYMPH,QTL_MONO,QTL_MPV,QTL_PLT,QTL_WBC	11
5	132451445	A	G	rs6866614	MODIFIER	Intron	IRF1-AS1	ENSG00000197536	ENST00000612967	-	-	Phe_172,Phe_172_2,Phe_287_3,Phe_365,Phe_371_3,Phe_401,Phe_401_1,Phe_471,Phe_475,Phe_495,Phe_555,Phe_555_1,Phe_586_2,Phe_690,Phe_690_1,Phe_695,Phe_695_3,Phe_696,Phe_696_4,Phe_696_41,Phe_696_42,Phe_939	22	QTL_BUN,QTL_DBP,QTL_EOSINO,QTL_HEIGHT,QTL_LYMPH,QTL_MONO,QTL_MPV,QTL_NEUTRO,QTL_PLT,QTL_WBC	10
5	132452642	A	C	rs7713065	MODIFIER	Intron	IRF1-AS1	ENSG00000197536	ENST00000612967	-	-	Phe_471,Phe_495,Phe_496_2,Phe_496_21,Phe_695_3,Phe_728_71	6	QTL_EOSINO,QTL_HBA1C,QTL_HEIGHT,QTL_MPV,QTL_NEUTRO,QTL_PLT,QTL_WBC	7
5	132454924	G	A	rs10066308	MODIFIER	Intron	IRF1-AS1	ENSG00000197536	ENST00000612967	-	-	Phe_471,Phe_495,Phe_495_2,Phe_496_21,Phe_586_2,Phe_690_1,Phe_695_3,Phe_696_41,Phe_728_71	9	QTL_AST,QTL_BUN,QTL_EOSINO,QTL_HBA1C,QTL_HEIGHT,QTL_MONO,QTL_MPV,QTL_NEUTRO,QTL_PLT,QTL_WBC	10
5	132461230	G	A	rs11745587	MODIFIER	Intron	IRF1-AS1	ENSG00000197536	ENST00000612967	-	-	Phe_287_3,Phe_471,Phe_495,Phe_690_1,Phe_695_3,Phe_696_41,Phe_728_71	7	QTL_ALT,QTL_AST,QTL_BUN,QTL_EOSINO,QTL_HBA1C,QTL_LDLC,QTL_MPV,QTL_PLT,QTL_TC,QTL_WBC	10
5	132461855	A	G	rs6894249	MODIFIER	Intron	IRF1-AS1	ENSG00000197536	ENST00000612967	-	-	Phe_256_4,Phe_287_3,Phe_471,Phe_495,Phe_495_2,Phe_555,Phe_690_1,Phe_695_3,Phe_696,Phe_696_4,Phe_696_41,Phe_728_71	12	QTL_ALT,QTL_AST,QTL_BUN,QTL_EOSINO,QTL_HBA1C,QTL_HEIGHT,QTL_LDLC,QTL_MPV,QTL_NEUTRO,QTL_PLT,QTL_TC,QTL_WBC	12
5	132461886	T	C	rs2522051	MODIFIER	Intron	IRF1-AS1	ENSG00000197536	ENST00000612967	-	-	Phe_401,Phe_401_1,Phe_471,Phe_495,Phe_555,Phe_690_1,Phe_695_3,Phe_939	8	QTL_DBP,QTL_EOSINO,QTL_HEIGHT,QTL_LYMPH,QTL_MONO,QTL_MPV,QTL_NEUTRO,QTL_PLT,QTL_WBC	9
5	132464269	T	C	rs2706336	MODIFIER	Intron	IRF1-AS1	ENSG00000197536	ENST00000612967	-	-	Phe_287_3,Phe_365,Phe_365_1,Phe_371_3,Phe_401,Phe_401_1,Phe_471,Phe_475,Phe_495,Phe_555,Phe_555_1,Phe_586_2,Phe_690,Phe_690_1,Phe_695,Phe_695_3,Phe_696,Phe_696_4,Phe_696_41,Phe_696_42,Phe_939	21	QTL_BUN,QTL_DBP,QTL_EOSINO,QTL_HEIGHT,QTL_LYMPH,QTL_MONO,QTL_MPV,QTL_NEUTRO,QTL_PLT,QTL_WBC	10
5	132472976	A	G	rs2548992	MODIFIER	Intron	IRF1-AS1	ENSG00000197536	ENST00000612967	-	-	Phe_471,Phe_495,Phe_496_2,Phe_496_21,Phe_695_3,Phe_728_71	6	QTL_EOSINO,QTL_HBA1C,QTL_HEIGHT,QTL_MPV,QTL_NEUTRO,QTL_PLT,QTL_WBC	7
5	132473177	G	A	rs2548993	MODIFIER	Intron	IRF1-AS1	ENSG00000197536	ENST00000612967	-	-	Phe_471,Phe_495,Phe_496_21,Phe_695_3,Phe_728_71	5	QTL_EOSINO,QTL_HEIGHT,QTL_MONO,QTL_MPV,QTL_NEUTRO,QTL_PLT,QTL_WBC	7
5	132474927	C	T	rs2706381	MODIFIER	Intron	IRF1-AS1	ENSG00000197536	ENST00000612967	-	-	Phe_939	1	QTL_ALT,QTL_CRE,QTL_EGFR,QTL_EOSINO,QTL_HEIGHT,QTL_LDLC,QTL_LYMPH,QTL_MONO,QTL_MPV,QTL_PLT,QTL_WBC	11
5	132475490	G	A	rs11741255	MODIFIER	Intron	IRF1-AS1	ENSG00000197536	ENST00000612967	-	-	Phe_287_3,Phe_365,Phe_365_1,Phe_371_3,Phe_401,Phe_401_1,Phe_471,Phe_475,Phe_495,Phe_555,Phe_555_1,Phe_586_2,Phe_690,Phe_690_1,Phe_695,Phe_695_3,Phe_696,Phe_696_4,Phe_696_41,Phe_696_42,Phe_939	21	QTL_BUN,QTL_DBP,QTL_EOSINO,QTL_HEIGHT,QTL_LYMPH,QTL_MONO,QTL_MPV,QTL_NEUTRO,QTL_PLT,QTL_WBC	10
5	132477527	A	T	rs4705862	MODIFIER	Downstream gene	IRF1	ENSG00000125347	ENST00000245414	-	-	Phe_256_4,Phe_287_3,Phe_471,Phe_495,Phe_555,Phe_695_3,Phe_696_41,Phe_728_71	8	QTL_AST,QTL_BUN,QTL_DBP,QTL_EOSINO,QTL_HBA1C,QTL_HEIGHT,QTL_LDLC,QTL_MONO,QTL_MPV,QTL_NEUTRO,QTL_PLT,QTL_TC,QTL_WBC	13
5	132478399	C	G	rs7719499	MODIFIER	Downstream gene	IRF1	ENSG00000125347	ENST00000245414	-	-	Phe_287_3,Phe_681	2	QTL_AST,QTL_DBP,QTL_EOSINO,QTL_HBA1C,QTL_HEIGHT,QTL_MONO,QTL_MPV,QTL_PLT,QTL_WBC	9
5	132485305	G	A	rs17622656	MODIFIER	Intron	IRF1	ENSG00000125347	ENST00000245414	-	-	Phe_287_3,Phe_371_3,Phe_401,Phe_401_1,Phe_471,Phe_495,Phe_496_21,Phe_555,Phe_555_1,Phe_586_2,Phe_690,Phe_690_1,Phe_695,Phe_695_3,Phe_696,Phe_696_4,Phe_696_41,Phe_696_42	18	QTL_DBP,QTL_EOSINO,QTL_HEIGHT,QTL_LYMPH,QTL_MONO,QTL_MPV,QTL_NEUTRO,QTL_PLT,QTL_WBC	9
5	132485866	A	G	rs10053046	MODIFIER	Intron	IRF1	ENSG00000125347	ENST00000245414	-	-	Phe_287_3,Phe_681	2	QTL_ALT,QTL_AST,QTL_DBP,QTL_EOSINO,QTL_HBA1C,QTL_HEIGHT,QTL_MONO,QTL_MPV,QTL_NEUTRO,QTL_PLT,QTL_WBC	11
5	132490630	G	A	rs10900809	MODIFIER	5'UTR	IRF1	ENSG00000125347	ENST00000245414	-	-	Phe_287_3,Phe_371_3,Phe_401,Phe_401_1,Phe_471,Phe_495,Phe_555,Phe_555_1,Phe_690,Phe_690_1,Phe_695,Phe_695_3,Phe_696,Phe_696_4,Phe_696_41,Phe_696_42	16	QTL_DBP,QTL_EOSINO,QTL_HEIGHT,QTL_LYMPH,QTL_MONO,QTL_MPV,QTL_NEUTRO,QTL_PLT,QTL_WBC	9
5	132491499	T	C	rs2549005	MODIFIER	Upstream gene	IRF1	ENSG00000125347	ENST00000245414	-	-	Phe_287,Phe_287_3,Phe_681	3	QTL_AST,QTL_DBP,QTL_EOSINO,QTL_HBA1C,QTL_HEIGHT,QTL_MONO,QTL_MPV,QTL_NEUTRO,QTL_PLT,QTL_WBC	10
5	132493605	G	A	rs2549003	MODIFIER	Upstream gene	IRF1	ENSG00000125347	ENST00000245414	-	-	Phe_287_3,Phe_495,Phe_681	3	QTL_AST,QTL_DBP,QTL_EOSINO,QTL_HBA1C,QTL_HEIGHT,QTL_MONO,QTL_NEUTRO,QTL_PLT,QTL_WBC	9
5	132497907	C	T	rs736801	MODIFIER	Intron	IRF1	ENSG00000125347	ENST00000680796	-	-	Phe_287_3,Phe_371_3,Phe_401,Phe_401_1,Phe_471,Phe_495,Phe_555,Phe_555_1,Phe_690,Phe_690_1,Phe_695,Phe_695_3,Phe_696,Phe_696_4,Phe_696_41,Phe_696_42	16	QTL_DBP,QTL_EOSINO,QTL_HEIGHT,QTL_LYMPH,QTL_MONO,QTL_MPV,QTL_NEUTRO,QTL_PLT,QTL_WBC	9
5	132501399	T	C	rs11740965	MODIFIER	Intron	IRF1	ENSG00000125347	ENST00000680796	-	-	Phe_471	1	QTL_CYSC,QTL_MPV	2
5	132589495	T	C	rs2706362	MODIFIER	Intron	RAD50	ENSG00000113522	ENST00000378823	-	-	Phe_371_3,Phe_471,Phe_495,Phe_496,Phe_690_1,Phe_695,Phe_695_3,Phe_696,Phe_696_4,Phe_696_41,Phe_696_42,Phe_939	12	QTL_EOSINO,QTL_LYMPH	2
5	132616530	T	C	rs6596086	MODIFIER	Intron	RAD50	ENSG00000113522	ENST00000378823	-	-	Phe_371_3,Phe_471,Phe_495,Phe_496,Phe_690_1,Phe_695,Phe_695_3,Phe_696,Phe_696_4,Phe_696_41,Phe_696_42,Phe_939	12	QTL_EOSINO,QTL_LYMPH	2
5	132633587	G	T	rs10052993	MODIFIER	Intron	RAD50	ENSG00000113522	ENST00000378823	-	-	Phe_371_3,Phe_471,Phe_495,Phe_496,Phe_690_1,Phe_695,Phe_695_3,Phe_696,Phe_696_4,Phe_696_41,Phe_696_42	11	QTL_EOSINO,QTL_LYMPH	2
5	132636566	C	G	rs2040703	MODIFIER	Intron	RAD50	ENSG00000113522	ENST00000378823	-	-	Phe_371_3,Phe_471,Phe_495,Phe_496,Phe_690_1,Phe_695,Phe_695_3,Phe_696,Phe_696_4,Phe_696_41,Phe_696_42,Phe_939	12	QTL_EOSINO,QTL_LYMPH	2
5	132649822	CA	C	rs111692274	MODIFIER	Downstream gene	RAD50	ENSG00000113522	ENST00000378823	-	-	Phe_371_3,Phe_495,Phe_695,Phe_695_3,Phe_696,Phe_696_4,Phe_696_41	7	QTL_EOSINO,QTL_MPV	2
5	132660808	A	C	rs848	MODIFIER	3'UTR	IL13	ENSG00000169194	ENST00000304506	-	-	Phe_471,Phe_495,Phe_496,Phe_690_1,Phe_695,Phe_695_3,Phe_696,Phe_696_4,Phe_696_41,Phe_696_42,Phe_939	11	QTL_EOSINO,QTL_LYMPH,QTL_MPV,QTL_WBC	4
5	132660977	T	C	rs847	MODIFIER	3'UTR	IL13	ENSG00000169194	ENST00000304506	-	-	Phe_471,Phe_495,Phe_496,Phe_690_1,Phe_695,Phe_695_3,Phe_696,Phe_696_4,Phe_696_41,Phe_696_42,Phe_939	11	QTL_EOSINO,QTL_LYMPH,QTL_MPV,QTL_WBC	4
5	132687584	T	A	rs2406539	MODIFIER	Downstream gene	IL4	ENSG00000113520	ENST00000231449	-	-	Phe_371_3,Phe_690_1,Phe_695_3,Phe_696_41,Phe_696_42,Phe_702_1,Phe_939	7	QTL_EOSINO,QTL_HEIGHT,QTL_WBC	3
5	132832882	C	A	rs72799445	MODIFIER	Upstream gene	SHROOM1	ENSG00000164403	ENST00000378679	-	-	Phe_208	1	QTL_TG	1
5	133053268	G	A	rs66827546	MODIFIER	Intron	HSPA4	ENSG00000170606	ENST00000304858	-	-	Phe_218_1,Phe_401	2	QTL_ALT,QTL_CALCIUM,QTL_CRE,QTL_DBP,QTL_EGFR,QTL_GTP,QTL_HBA1C,QTL_HDLC,QTL_TG	9
5	133069255	T	A	rs56306291	MODIFIER	Intron	HSPA4	ENSG00000170606	ENST00000304858	-	-	Phe_218_1,Phe_401	2	QTL_CRE,QTL_DBP,QTL_EGFR,QTL_GTP,QTL_HBA1C,QTL_TG	6
5	133091159	GTT	G	rs147133967	MODIFIER	Intron	HSPA4	ENSG00000170606	ENST00000304858	-	-	Phe_401,Phe_401_1,Phe_415_1,Phe_415_11	4	QTL_ALB,QTL_ALT,QTL_CRE,QTL_DBP,QTL_EGFR,QTL_HDLC,QTL_NEUTRO,QTL_TG,QTL_WBC	9
5	133100527	C	T	rs62375244	MODIFIER	Intron	HSPA4	ENSG00000170606	ENST00000304858	-	-	Phe_218_1,Phe_401	2	QTL_ALT,QTL_CALCIUM,QTL_CRE,QTL_DBP,QTL_EGFR,QTL_GTP,QTL_HBA1C,QTL_HDLC,QTL_TG	9
5	133102666	C	T	rs62375245	MODIFIER	Intron	HSPA4	ENSG00000170606	ENST00000304858	-	-	Phe_218_1,Phe_401	2	QTL_ALT,QTL_CALCIUM,QTL_CRE,QTL_DBP,QTL_EGFR,QTL_GTP,QTL_HBA1C,QTL_HDLC,QTL_TG	9
5	134086907	G	A	rs57918439	MODIFIER	Upstream gene	-	ENSG00000271128	ENST00000603910	-	-	Phe_242_1	1	-	0
5	134087125	A	G	rs244689	MODIFIER	Intergenic	-	-	-	-	-	Phe_244,Phe_244_4,Phe_474_2	3	QTL_EOSINO	1
5	134087925	A	G	rs244687	MODIFIER	Intergenic	-	-	-	-	-	Phe_244,Phe_244_4,Phe_474_2	3	QTL_EOSINO	1
5	134492665	A	G	rs7701346	MODIFIER	Non coding transcript exon	-	ENSG00000250994	ENST00000513329	-	-	Phe_185	1	QTL_BMI,QTL_CALCIUM,QTL_HEIGHT,QTL_MCV,QTL_MPV,QTL_PLT	6
5	134495787	AT	A	rs35214164	MODIFIER	Downstream gene	-	ENSG00000250994	ENST00000513329	-	-	Phe_185,Phe_244,Phe_244_4,Phe_427_2	4	QTL_BMI,QTL_CALCIUM,QTL_HBA1C,QTL_MPV,QTL_PLT,QTL_WEIGHT	6
5	134501330	A	C	rs1476096	MODIFIER	Upstream gene	RNU6-456P	ENSG00000207222	ENST00000384493	-	-	Phe_185,Phe_740_9	2	QTL_CALCIUM,QTL_DBP,QTL_HEIGHT,QTL_MCV,QTL_MPV,QTL_PLT	6
5	134502489	A	G	rs1981627	MODIFIER	Upstream gene	LINC01843	ENSG00000251169	ENST00000515627	-	-	Phe_185,Phe_740_9	2	QTL_BMI,QTL_CALCIUM,QTL_DBP,QTL_HEIGHT,QTL_MCV,QTL_MPV,QTL_PLT	7
5	134512969	C	T	rs4559047	MODIFIER	Downstream gene	LINC01843	ENSG00000251169	ENST00000515627	-	-	Phe_185,Phe_740_9	2	QTL_CALCIUM,QTL_DBP,QTL_HEIGHT,QTL_MPV,QTL_PLT	5
5	134513069	A	G	rs11242219	MODIFIER	Downstream gene	LINC01843	ENSG00000251169	ENST00000515627	-	-	Phe_185,Phe_740_9	2	QTL_CALCIUM,QTL_DBP,QTL_MPV,QTL_PLT	4
5	134517111	G	T	rs7736371	MODIFIER	Upstream gene	RN7SL541P	ENSG00000240250	ENST00000464317	-	-	-	0	QTL_BMI,QTL_HEIGHT,QTL_MPV,QTL_TG,QTL_WEIGHT	5
5	134522017	G	C	rs329114	MODIFIER	Upstream gene	JADE2	ENSG00000043143	ENST00000681547	-	-	Phe_185,Phe_740_9	2	QTL_CALCIUM,QTL_DBP,QTL_HEIGHT,QTL_MPV,QTL_PLT	5
5	134526066	C	T	rs329120	MODIFIER	Intron	JADE2	ENSG00000043143	ENST00000681547	-	-	Phe_185,Phe_244,Phe_244_4	3	QTL_ALB,QTL_BMI,QTL_CALCIUM,QTL_CYSC,QTL_HBA1C,QTL_MPV,QTL_PLT,QTL_WEIGHT	8
5	134527008	C	G	rs35228972	MODIFIER	Intron	JADE2	ENSG00000043143	ENST00000681547	-	-	Phe_740	1	QTL_BMI	1
5	134528909	G	A	rs329122	MODIFIER	Intron	JADE2	ENSG00000043143	ENST00000681547	-	-	Phe_185,Phe_244,Phe_244_4	3	QTL_ALB,QTL_BMI,QTL_CALCIUM,QTL_CYSC,QTL_HBA1C,QTL_MPV,QTL_PLT,QTL_WEIGHT	8
5	134529745	A	T	rs329123	MODIFIER	Intron	JADE2	ENSG00000043143	ENST00000681547	-	-	Phe_185,Phe_318	2	QTL_BMI,QTL_CALCIUM,QTL_HT,QTL_WEIGHT	4
5	134539343	A	G	rs11242222	MODIFIER	Intron	JADE2	ENSG00000043143	ENST00000681547	-	-	Phe_740_9	1	QTL_BMI,QTL_CALCIUM	2
5	134543200	G	A	rs58031133	MODIFIER	Intron	JADE2	ENSG00000043143	ENST00000681547	-	-	-	0	QTL_GLU	1
5	135027455	G	A	rs31211	MODIFIER	Downstream gene	PITX1	ENSG00000069011	ENST00000265340	-	-	-	0	QTL_HEIGHT,QTL_WEIGHT	2
5	135033031	CA	C	rs10716861	MODIFIER	Intron	PITX1	ENSG00000069011	ENST00000265340	-	-	Phe_550_1	1	QTL_HEIGHT	1
5	135105767	A	G	rs254562	MODIFIER	Intron	PITX1-AS1	ENSG00000224186	ENST00000624272	-	-	Phe_153,Phe_208	2	QTL_HDLC	1
5	135128376	C	G	rs7722513	MODIFIER	Intron	PITX1-AS1	ENSG00000224186	ENST00000624272	-	-	Phe_153,Phe_208	2	-	0
5	135131530	C	T	rs4976270	MODIFIER	Intron	PITX1-AS1	ENSG00000224186	ENST00000624272	-	-	Phe_153,Phe_208	2	-	0
5	135242951	G	A	rs6861510	MODIFIER	Intron	LINC02900	ENSG00000249647	ENST00000505663	-	-	-	0	QTL_BMI,QTL_CRE,QTL_EGFR,QTL_WEIGHT	4
5	135271869	G	C	rs677394	MODIFIER	Intron	PITX1-AS1	ENSG00000224186	ENST00000624272	-	-	Phe_600	1	-	0
5	135387143	C	A	rs75925066	MODIFIER	Intron	MACROH2A1	ENSG00000113648	ENST00000511689	-	-	-	0	QTL_LYMPH	1
5	135770666	G	T	rs140387048	MODIFIER	Intron	SLC25A48	ENSG00000145832	ENST00000646290	-	-	Phe_364_5	1	-	0
5	135892699	G	T	rs2069884	MODIFIER	Intron	IL9	ENSG00000145839	ENST00000274520	-	-	-	0	QTL_EOSINO	1
5	136047300	G	C	rs1442	LOW	Synonymous	TGFBI	ENSG00000120708	ENST00000442011	-	-	-	0	QTL_LDLC	1
5	136117804	G	A	rs2548979	MODIFIER	Intergenic	-	-	-	-	-	-	0	QTL_HDLC	1
5	136139128	C	G	rs6891521	MODIFIER	Intron	SMAD5	ENSG00000113658	ENST00000545279	-	-	Phe_743	1	-	0
5	136502218	C	G	rs6883593	MODIFIER	Intron	-	ENSG00000249803	ENST00000446720	-	-	-	0	QTL_ALB	1
5	137262771	C	T	rs6886072	MODIFIER	Intron	SPOCK1	ENSG00000152377	ENST00000394945	-	-	-	0	QTL_BMI,QTL_WAIST	2
5	137656062	G	A	rs11748938	MODIFIER	Intron	KLHL3	ENSG00000146021	ENST00000309755	-	-	Phe_401,Phe_401_1,Phe_427_2	3	QTL_CRE,QTL_EGFR	2
5	137665030	T	C	rs2905582	MODIFIER	Intron	KLHL3	ENSG00000146021	ENST00000309755	-	-	Phe_427,Phe_427_2	2	QTL_HB,QTL_HT	2
5	137670953	A	AC	rs35587825	MODIFIER	Intron	KLHL3	ENSG00000146021	ENST00000309755	-	-	-	0	QTL_BMI,QTL_MCHC,QTL_SBP,QTL_WEIGHT	4
5	137671073	A	T	rs11746435	MODIFIER	Intron	KLHL3	ENSG00000146021	ENST00000309755	-	-	Phe_401_1,Phe_427,Phe_427_2	3	QTL_CRE,QTL_EGFR,QTL_HR,QTL_MCHC,QTL_TC	5
5	137801014	A	T	rs61213895	MODIFIER	Upstream gene	NPY6R	ENSG00000226306	ENST00000510937	-	-	Phe_427,Phe_427_2,Phe_427_3,Phe_427_8	4	-	0
5	137913032	G	A	rs2349556	MODIFIER	Intron	PKD2L2	ENSG00000078795	ENST00000508883	-	-	Phe_365,Phe_427,Phe_427_2,Phe_427_3	4	QTL_HR,QTL_HT	2
5	137963932	T	C	rs78081438	MODIFIER	Intron	FAM13B	ENSG00000031003	ENST00000689681	-	-	Phe_426_2,Phe_426_91,Phe_427,Phe_427_2,Phe_427_3,Phe_427_8	6	-	0
5	138002832	AT	A	rs377234068	MODIFIER	Intron	FAM13B	ENSG00000031003	ENST00000689681	-	-	Phe_427,Phe_427_2	2	QTL_MCHC,QTL_PLT	2
5	138035301	G	A	rs77915370	MODIFIER	Upstream gene	FAM13B	ENSG00000031003	ENST00000689681	-	-	Phe_426_2,Phe_427,Phe_427_2,Phe_427_3,Phe_427_8	5	-	0
5	138047389	C	A	rs148378888	MODIFIER	Intron	FAM13B	ENSG00000031003	ENST00000508403	-	-	Phe_426_2,Phe_427,Phe_427_2,Phe_427_3,Phe_427_8	5	-	0
5	138106664	G	A	rs7720650	MODIFIER	Intergenic	-	-	-	-	-	Phe_427,Phe_427_2	2	QTL_MCHC,QTL_PLT	2
5	138107797	T	C	rs529526	MODIFIER	Intergenic	-	-	-	-	-	Phe_365,Phe_427,Phe_427_2,Phe_427_3	4	QTL_HR	1
5	138172290	C	T	rs7734861	MODIFIER	Intron	BRD8	ENSG00000112983	ENST00000254900	-	-	Phe_427,Phe_427_2	2	QTL_BMI,QTL_EOSINO,QTL_WEIGHT	3
5	138237830	C	A	rs13154749	MODIFIER	Intergenic	-	-	-	-	-	-	0	QTL_HT,QTL_RBC	2
5	138326877	G	A	rs144145979	MODIFIER	Intron	CDC25C	ENSG00000158402	ENST00000323760	-	-	Phe_427_2	1	QTL_BMI,QTL_EOSINO,QTL_WEIGHT	3
5	138357132	A	G	rs6894833	MODIFIER	Intron	KDM3B	ENSG00000120733	ENST00000314358	-	-	Phe_427_2,Phe_530_1	2	-	0
5	138534925	G	GA	rs35047092	MODIFIER	Intron	ETF1	ENSG00000120705	ENST00000360541	-	-	-	0	QTL_MCHC,QTL_MCH,QTL_MCV	3
5	138538257	C	T	rs12658925	MODIFIER	Intron	ETF1	ENSG00000120705	ENST00000360541	-	-	-	0	QTL_MCH,QTL_MCV	2
5	139410559	A	AGT	rs139940065	MODIFIER	3'UTR	DNAJC18	ENSG00000170464	ENST00000302060	-	-	-	0	QTL_CRE,QTL_EGFR	2
5	139439484	T	C	rs3923059	MODIFIER	5'UTR	DNAJC18	ENSG00000170464	ENST00000302060	-	-	Phe_425,Phe_425_1	2	-	0
5	139463215	CT	C	rs34580585	MODIFIER	Upstream gene	ECSCR	ENSG00000249751	ENST00000618155	-	-	Phe_172,Phe_172_1,Phe_172_2,Phe_702_1	4	QTL_MONO	1
5	139481561	C	G	rs7447927	LOW	Synonymous	STING1	ENSG00000184584	ENST00000330794	-	-	Phe_172,Phe_172_1,Phe_172_2,Phe_702_1	4	QTL_CALCIUM,QTL_WEIGHT	2
5	139483159	A	G	rs13166214	MODIFIER	Upstream gene	STING1	ENSG00000184584	ENST00000330794	-	-	Phe_172,Phe_172_1,Phe_172_2,Phe_702,Phe_702_1	5	QTL_CALCIUM	1
5	139548150	C	G	rs374396899	MODIFIER	Intron	UBE2D2	ENSG00000131508	ENST00000511725	-	-	-	0	QTL_CALCIUM,QTL_HEIGHT,QTL_MONO,QTL_PLT,QTL_WEIGHT	5
5	139564105	T	C	rs261534	MODIFIER	Intron	UBE2D2	ENSG00000131508	ENST00000398733	-	-	-	0	QTL_CALCIUM,QTL_HEIGHT,QTL_MONO,QTL_PLT,QTL_WEIGHT	5
5	139624904	G	C	rs356427	MODIFIER	Intron	UBE2D2	ENSG00000131508	ENST00000398733	-	-	Phe_365_11	1	QTL_HEIGHT,QTL_WEIGHT	2
5	139671430	G	A	rs10040658	MODIFIER	Intron	CXXC5	ENSG00000171604	ENST00000302517	-	-	-	0	QTL_BMI,QTL_HEIGHT,QTL_MONO,QTL_PLT,QTL_WEIGHT	5
5	139674925	T	A	rs650446	MODIFIER	Intron	CXXC5	ENSG00000171604	ENST00000302517	-	-	-	0	QTL_BMI,QTL_PLT,QTL_WEIGHT	3
5	139704507	A	G	rs7728095	MODIFIER	Intron	-	ENSG00000249526	ENST00000515296	-	-	-	0	QTL_BMI,QTL_PLT,QTL_WAIST,QTL_WEIGHT	4
5	139706830	C	T	rs2012027	MODIFIER	Intron	-	ENSG00000249526	ENST00000515296	-	-	-	0	QTL_BMI,QTL_HEIGHT,QTL_PLT,QTL_WEIGHT	4
5	140137463	A	G	rs156095	MODIFIER	Intergenic	-	-	-	-	-	-	0	QTL_BMI,QTL_BUN,QTL_WEIGHT	3
5	140142099	T	C	rs156090	MODIFIER	Intergenic	-	-	-	-	-	Phe_278_1	1	QTL_BMI,QTL_WEIGHT	2
5	140291671	A	C	rs201855636	MODIFIER	Intron	PFDN1	ENSG00000113068	ENST00000261813	-	-	-	0	QTL_BMI,QTL_LYMPH	2
5	140623393	CT	C	rs149912045	MODIFIER	Intergenic	-	-	-	-	-	-	0	QTL_MONO,QTL_TG	2
5	140682176	C	T	rs61093427	MODIFIER	Intron	HARS1	ENSG00000170445	ENST00000504156	-	-	-	0	QTL_MONO,QTL_TG	2
5	140744959	T	TC	rs79094127	MODIFIER	Intergenic	-	-	-	-	-	-	0	QTL_AST	1
5	140745350	C	T	rs11167579	MODIFIER	Intergenic	-	-	-	-	-	Phe_333_1	1	QTL_WEIGHT	1
5	140805640	T	C	rs17286787	MODIFIER	Intron	PCDHA1	ENSG00000204970	ENST00000504120	-	-	-	0	QTL_DBP	1
5	141179951	G	C	rs2740582	MODERATE	Missense	PCDHB8	ENSG00000120322	ENST00000239444	c.1917G>C	p.Gln639His	-	0	QTL_HEIGHT,QTL_HR,QTL_WBC	3
5	141340976	C	T	rs61749024	MODERATE	Missense	PCDHGA2	ENSG00000081853	ENST00000394576	c.2005C>T	p.Pro669Ser	Phe_365_11	1	-	0
5	141392860	T	G	rs726684	MODERATE	Missense	PCDHGA8	ENSG00000253767	ENST00000398604	c.47T>G	p.Leu16Arg	-	0	QTL_LYMPH,QTL_MPV,QTL_TG	3
5	141566089	A	G	rs72792308	MODIFIER	Intron	DIAPH1	ENSG00000131504	ENST00000389054	-	-	-	0	QTL_MPV	1
5	141636721	T	G	rs1421896	MODIFIER	Intron	HDAC3	ENSG00000171720	ENST00000305264	-	-	Phe_427_2	1	QTL_HEIGHT,QTL_NEUTRO,QTL_WBC	3
5	142030326	GC	G	rs35070992	MODIFIER	Intergenic	-	-	-	-	-	Phe_415_21	1	QTL_EOSINO	1
5	142109227	T	C	rs9324865	MODIFIER	Intron	NDFIP1	ENSG00000131507	ENST00000253814	-	-	Phe_495	1	QTL_EOSINO,QTL_MCH,QTL_MCV,QTL_NEUTRO,QTL_PLT,QTL_RBC,QTL_WBC	7
5	142112420	C	T	rs7700687	MODIFIER	Intron	NDFIP1	ENSG00000131507	ENST00000253814	-	-	Phe_495	1	QTL_EOSINO,QTL_HDLC,QTL_MCH,QTL_MCV,QTL_NEUTRO,QTL_PLT,QTL_RBC,QTL_WBC	8
5	142115154	T	G	rs13184323	MODIFIER	Intron	NDFIP1	ENSG00000131507	ENST00000253814	-	-	Phe_495	1	QTL_EOSINO,QTL_HDLC,QTL_MCH,QTL_MCV,QTL_NEUTRO,QTL_PLT,QTL_RBC,QTL_WBC	8
5	142118542	C	A	rs72799908	MODIFIER	Intron	NDFIP1	ENSG00000131507	ENST00000253814	-	-	Phe_471	1	QTL_EOSINO	1
5	142121943	C	T	rs1835966	MODIFIER	Intron	NDFIP1	ENSG00000131507	ENST00000253814	-	-	Phe_495	1	QTL_EOSINO,QTL_HDLC,QTL_MCH,QTL_MCV,QTL_NEUTRO,QTL_PLT,QTL_RBC,QTL_WBC	8
5	142122097	T	G	rs10051379	MODIFIER	Intron	NDFIP1	ENSG00000131507	ENST00000253814	-	-	Phe_471,Phe_495	2	QTL_EOSINO,QTL_HDLC,QTL_MCH,QTL_MCV,QTL_NEUTRO,QTL_PLT,QTL_WBC	7
5	142124305	T	A	rs6882226	MODIFIER	Intron	NDFIP1	ENSG00000131507	ENST00000253814	-	-	Phe_495	1	QTL_EOSINO,QTL_HDLC,QTL_MCH,QTL_MCV,QTL_NEUTRO,QTL_PLT,QTL_RBC,QTL_WBC	8
5	142130696	C	CA	rs11405616	MODIFIER	Intron	NDFIP1	ENSG00000131507	ENST00000253814	-	-	Phe_495,Phe_939	2	QTL_EOSINO,QTL_HDLC,QTL_MCH,QTL_MCV,QTL_NEUTRO,QTL_PLT,QTL_WBC	7
5	142134401	C	T	rs7723666	MODIFIER	Intron	NDFIP1	ENSG00000131507	ENST00000253814	-	-	Phe_495	1	QTL_EOSINO,QTL_HDLC,QTL_MCH,QTL_MCV,QTL_NEUTRO,QTL_PLT,QTL_RBC,QTL_WBC	8
5	142150592	G	A	rs413214	MODIFIER	Intron	NDFIP1	ENSG00000131507	ENST00000253814	-	-	Phe_495	1	QTL_EOSINO,QTL_HDLC,QTL_MCH,QTL_MCV,QTL_NEUTRO,QTL_PLT,QTL_WBC	7
5	142263989	C	T	rs55742795	MODIFIER	Intergenic	-	-	-	-	-	-	0	QTL_CALCIUM	1
5	142266322	T	A	rs67823051	MODIFIER	Intergenic	-	-	-	-	-	Phe_338_2	1	-	0
5	142301662	G	A	rs4912843	MODIFIER	Intergenic	-	-	-	-	-	Phe_187	1	QTL_BMI	1
5	142378771	A	C	rs72803938	MODIFIER	Downstream gene	SPRY4-AS1	ENSG00000231185	ENST00000514303	-	-	-	0	QTL_DBP,QTL_EOSINO,QTL_SBP	3
5	142414340	T	A	rs253443	MODIFIER	Intron	SPRY4-AS1	ENSG00000231185	ENST00000443800	-	-	-	0	QTL_CALCIUM,QTL_RDW,QTL_WEIGHT	3
5	142431018	A	G	rs1644577	MODIFIER	Intron	SPRY4-AS1	ENSG00000231185	ENST00000443800	-	-	-	0	QTL_BMI,QTL_HEIGHT,QTL_WEIGHT	3
5	142441445	T	C	rs6873267	MODIFIER	Intron	SPRY4-AS1	ENSG00000231185	ENST00000443800	-	-	-	0	QTL_BMI,QTL_DBP,QTL_HEIGHT,QTL_MAP,QTL_SBP,QTL_WEIGHT	6
5	142442963	G	A	rs3866882	MODIFIER	Intron	SPRY4-AS1	ENSG00000231185	ENST00000443800	-	-	-	0	QTL_BMI,QTL_DBP,QTL_HEIGHT,QTL_MAP,QTL_SBP,QTL_WEIGHT	6
5	142509316	C	T	rs11167778	MODIFIER	Intron	SPRY4-AS1	ENSG00000231185	ENST00000443800	-	-	-	0	QTL_LDLC	1
5	142531611	G	A	rs10077941	MODIFIER	Intron	SPRY4-AS1	ENSG00000231185	ENST00000443800	-	-	-	0	QTL_GTP,QTL_LDLC	2
5	142535278	A	G	rs152507	MODIFIER	Intron	SPRY4-AS1	ENSG00000231185	ENST00000443800	-	-	Phe_411_4	1	-	0
5	142783068	G	A	rs7728894	MODIFIER	Intron	ARHGAP26	ENSG00000145819	ENST00000645722	-	-	Phe_626_12	1	-	0
5	142928261	CT	C	rs35292825	MODIFIER	Intron	ARHGAP26	ENSG00000145819	ENST00000645722	-	-	Phe_562,Phe_562_1	2	-	0
5	142928371	C	T	rs712168	MODIFIER	Intron	ARHGAP26	ENSG00000145819	ENST00000645722	-	-	Phe_562_1	1	-	0
5	143137332	C	T	rs246600	MODIFIER	Intron	ARHGAP26	ENSG00000145819	ENST00000645722	-	-	Phe_411_3,Phe_427_2	2	QTL_DBP	1
5	143139110	G	A	rs12522841	MODIFIER	Intron	ARHGAP26	ENSG00000145819	ENST00000645722	-	-	Phe_411_3,Phe_427_2	2	QTL_DBP	1
5	143156992	A	G	rs853173	MODIFIER	Intron	ARHGAP26	ENSG00000145819	ENST00000645722	-	-	-	0	QTL_HEIGHT,QTL_PP	2
5	143197731	A	G	rs17100142	MODIFIER	Intron	ARHGAP26	ENSG00000145819	ENST00000645722	-	-	-	0	QTL_MONO,QTL_NEUTRO,QTL_WBC	3
5	143243104	A	G	rs1635474	MODIFIER	Intergenic	-	-	-	-	-	-	0	QTL_HB,QTL_HEIGHT,QTL_HR,QTL_HT	4
5	143243545	G	C	rs258754	MODIFIER	Intergenic	-	-	-	-	-	-	0	QTL_HEIGHT,QTL_HR,QTL_HT	3
5	143306105	A	T	rs72801051	MODIFIER	Intron	NR3C1	ENSG00000113580	ENST00000394464	-	-	Phe_427,Phe_427_2	2	-	0
5	143311031	T	C	rs852978	MODIFIER	Intron	NR3C1	ENSG00000113580	ENST00000394464	-	-	Phe_427,Phe_427_2	2	QTL_HR	1
5	143464491	A	G	rs6580279	MODIFIER	Intergenic	-	-	-	-	-	Phe_427,Phe_427_2	2	QTL_HR	1
5	143574964	C	T	rs77045905	MODIFIER	Intron	-	ENSG00000251205	ENST00000661617	-	-	Phe_361_2	1	-	0
5	144672819	C	T	rs71592928	MODIFIER	Intergenic	-	-	-	-	-	Phe_418	1	-	0
5	145098876	C	T	rs271590	MODIFIER	Intron	-	ENSG00000251031	ENST00000659832	-	-	Phe_278,Phe_278_1	2	QTL_WEIGHT	1
5	145100083	A	G	rs271592	MODIFIER	Intron	-	ENSG00000251031	ENST00000659832	-	-	Phe_278,Phe_278_1	2	-	0
5	145106415	G	A	rs13160735	MODIFIER	Intron	-	ENSG00000251031	ENST00000659832	-	-	-	0	QTL_BMI,QTL_HDLC,QTL_TG,QTL_WEIGHT	4
5	145121584	C	T	rs76957426	MODIFIER	Intron	-	ENSG00000251031	ENST00000659832	-	-	-	0	QTL_TG	1
5	146193101	T	C	rs13161488	MODIFIER	Intergenic	-	-	-	-	-	-	0	QTL_RDW	1
5	146505490	T	C	rs56040772	MODIFIER	Intron	TCERG1	ENSG00000113649	ENST00000679501	-	-	Phe_327_3	1	-	0
5	146508748	C	G	rs10440728	MODIFIER	Downstream gene	GPR151	ENSG00000173250	ENST00000311104	-	-	Phe_327_3	1	QTL_NEUTRO	1
5	146515831	G	A	rs114285050	HIGH	Stop gained	GPR151	ENSG00000173250	ENST00000311104	c.283C>T	p.Arg95Ter	-	0	QTL_BMI,QTL_WEIGHT	2
5	147539276	T	C	rs1897561	MODIFIER	Intergenic	-	-	-	-	-	Phe_365	1	-	0
5	147829667	A	G	rs17107318	MODIFIER	Intron	SPINK1	ENSG00000164266	ENST00000296695	-	-	Phe_577,Phe_577_1,Phe_577_2	3	-	0
5	147835718	C	A	rs142703147	MODIFIER	Upstream gene	SPINK1	ENSG00000164266	ENST00000296695	-	-	Phe_577,Phe_577_1,Phe_577_2	3	-	0
5	147838808	C	T	rs148911734	MODIFIER	Intergenic	-	-	-	-	-	Phe_577,Phe_577_1,Phe_577_2	3	-	0
5	148085689	C	T	rs7724165	MODIFIER	Intron	SPINK5	ENSG00000133710	ENST00000256084	-	-	Phe_690,Phe_690_1	2	-	0
5	148086068	C	T	rs1363725	MODIFIER	Intron	SPINK5	ENSG00000133710	ENST00000256084	-	-	Phe_690,Phe_690_1	2	-	0
5	148321208	C	T	rs4588587	MODIFIER	Intron	FBXO38-DT	ENSG00000247199	ENST00000667608	-	-	-	0	QTL_LDLC,QTL_PP,QTL_TC	3
5	148411651	T	G	rs10055332	MODIFIER	Intron	FBXO38	ENSG00000145868	ENST00000340253	-	-	Phe_495	1	QTL_LDLC,QTL_TC,QTL_WBC	3
5	148422047	C	CT	rs35962676	MODIFIER	Intron	FBXO38	ENSG00000145868	ENST00000340253	-	-	Phe_495	1	QTL_LDLC,QTL_MCH,QTL_MCV,QTL_TC,QTL_WBC	5
5	148435394	G	C	rs60625004	MODIFIER	Intron	FBXO38	ENSG00000145868	ENST00000340253	-	-	Phe_495	1	QTL_LDLC,QTL_TC,QTL_WBC	3
5	148457958	T	TC	rs369906239	MODIFIER	Intron	HTR4	ENSG00000164270	ENST00000521530	-	-	Phe_495,Phe_496,Phe_496_2,Phe_496_21	4	-	0
5	148463317	C	A	rs1964801	MODIFIER	Intron	HTR4	ENSG00000164270	ENST00000521530	-	-	Phe_495,Phe_496,Phe_496_21	3	QTL_WEIGHT	1
5	148469327	C	T	rs1989154	MODIFIER	Intron	HTR4	ENSG00000164270	ENST00000521530	-	-	Phe_401_1,Phe_495,Phe_496,Phe_496_21	4	QTL_WEIGHT	1
5	148469968	C	T	rs1988819	MODIFIER	Intron	HTR4	ENSG00000164270	ENST00000521530	-	-	Phe_250_24,Phe_401_1,Phe_495,Phe_496,Phe_496_21	5	QTL_WEIGHT	1
5	148473049	T	C	rs7736804	MODIFIER	Intron	HTR4	ENSG00000164270	ENST00000521530	-	-	Phe_495,Phe_496,Phe_496_21	3	QTL_WEIGHT	1
5	148476959	G	A	rs7733410	MODIFIER	Downstream gene	HTR4	ENSG00000164270	ENST00000377888	-	-	Phe_495,Phe_496,Phe_496_21	3	QTL_WEIGHT	1
5	148491326	T	A	rs60701781	MODIFIER	Intron	HTR4	ENSG00000164270	ENST00000377888	-	-	-	0	QTL_RBC,QTL_TG	2
5	148491574	G	A	rs10054327	MODIFIER	Intron	HTR4	ENSG00000164270	ENST00000377888	-	-	Phe_401,Phe_401_1	2	QTL_DBP,QTL_LYMPH,QTL_SBP,QTL_TG	4
5	148494187	T	C	rs1883074	MODIFIER	Intron	HTR4	ENSG00000164270	ENST00000377888	-	-	Phe_401,Phe_401_1	2	QTL_DBP,QTL_LYMPH,QTL_SBP,QTL_TG	4
5	148507213	C	T	rs9686785	MODIFIER	Intron	HTR4	ENSG00000164270	ENST00000377888	-	-	Phe_401,Phe_401_1	2	QTL_DBP,QTL_HB,QTL_HT,QTL_SBP,QTL_TG	5
5	148544349	A	C	rs17720595	MODIFIER	Intron	HTR4	ENSG00000164270	ENST00000377888	-	-	-	0	QTL_HBA1C,QTL_TG	2
5	148736743	A	C	rs1465406	MODIFIER	Intergenic	-	-	-	-	-	-	0	QTL_CRE,QTL_DBP,QTL_HDLC,QTL_MAP,QTL_SBP	5
5	148769855	T	C	rs71584073	MODIFIER	Intergenic	-	-	-	-	-	-	0	QTL_GLU	1
5	148820448	T	C	rs56330463	MODIFIER	Intergenic	-	-	-	-	-	-	0	QTL_EOSINO,QTL_NEUTRO,QTL_WBC	3
5	148820990	G	A	rs2082382	MODIFIER	Intergenic	-	-	-	-	-	-	0	QTL_EOSINO,QTL_MONO,QTL_NEUTRO,QTL_WBC	4
5	148821692	C	A	rs11168066	MODIFIER	Upstream gene	ADRB2	ENSG00000169252	ENST00000305988	-	-	-	0	QTL_EOSINO,QTL_NEUTRO,QTL_WBC	3
5	148962946	G	GA	rs148617458	MODIFIER	Intron	SH3TC2	ENSG00000169247	ENST00000510350	-	-	Phe_401_1	1	QTL_DBP,QTL_PLT,QTL_SBP,QTL_WBC	4
5	148982157	A	AT	rs55932017	MODIFIER	3'UTR	SH3TC2	ENSG00000169247	ENST00000515425	-	-	Phe_356,Phe_401,Phe_401_1	3	QTL_DBP,QTL_MAP,QTL_SBP	3
5	148984248	A	G	rs77021631	MODIFIER	3'UTR	SH3TC2	ENSG00000169247	ENST00000515425	-	-	Phe_401,Phe_401_1	2	QTL_DBP,QTL_MAP,QTL_SBP	3
5	148990090	C	A	rs17795097	MODIFIER	3'UTR	SH3TC2	ENSG00000169247	ENST00000515425	-	-	Phe_401,Phe_401_1	2	QTL_DBP,QTL_MAP,QTL_SBP	3
5	149010732	T	C	rs7704297	MODIFIER	Intron	SH3TC2	ENSG00000169247	ENST00000515425	-	-	Phe_401,Phe_401_1	2	QTL_DBP,QTL_MAP,QTL_SBP	3
5	149042516	G	A	rs17795277	MODIFIER	Intron	SH3TC2	ENSG00000169247	ENST00000515425	-	-	Phe_337,Phe_337_1,Phe_401_1	3	QTL_DBP,QTL_SBP	2
5	149162843	C	G	rs4705067	MODIFIER	Intron	ABLIM3	ENSG00000173210	ENST00000309868	-	-	-	0	QTL_CRE,QTL_CYSC,QTL_EGFRCYSC,QTL_EGFR	4
5	149178498	C	G	rs4291002	MODIFIER	Intron	ABLIM3	ENSG00000173210	ENST00000309868	-	-	-	0	QTL_BMI,QTL_WEIGHT	2
5	149368339	G	C	rs4705336	MODERATE	Missense	PCYOX1L	ENSG00000145882	ENST00000274569	c.1170G>C	p.Glu390Asp	-	0	QTL_MPV	1
5	149568921	AT	A	rs76021776	MODIFIER	Intron	ARHGEF37	ENSG00000183111	ENST00000505810	-	-	-	0	QTL_MCHC	1
5	149769563	T	C	rs57177874	MODIFIER	Intron	PPARGC1B	ENSG00000155846	ENST00000309241	-	-	Phe_327_41	1	-	0
5	149811548	C	T	rs4235745	MODIFIER	Intron	PPARGC1B	ENSG00000155846	ENST00000309241	-	-	Phe_172,Phe_172_1,Phe_172_2,Phe_173,Phe_702,Phe_702_1,Phe_702_2	7	-	0
5	149815360	T	C	rs109075	MODIFIER	Intron	PPARGC1B	ENSG00000155846	ENST00000309241	-	-	Phe_172,Phe_172_1,Phe_172_2,Phe_173,Phe_702,Phe_702_1,Phe_702_2	7	-	0
5	149816040	C	G	rs251466	MODIFIER	Intron	PPARGC1B	ENSG00000155846	ENST00000309241	-	-	Phe_172,Phe_172_1,Phe_172_2,Phe_173,Phe_702,Phe_702_1,Phe_702_2	7	-	0
5	149816527	A	C	rs251465	MODIFIER	Intron	PPARGC1B	ENSG00000155846	ENST00000309241	-	-	Phe_172,Phe_172_1,Phe_172_2,Phe_173,Phe_702,Phe_702_1,Phe_702_2	7	-	0
5	149817119	T	G	rs109077	MODIFIER	Intron	PPARGC1B	ENSG00000155846	ENST00000309241	-	-	Phe_172,Phe_172_1,Phe_172_2,Phe_173,Phe_702,Phe_702_1,Phe_702_2	7	-	0
5	149921772	T	C	rs11167487	MODIFIER	Intron	PDE6A	ENSG00000132915	ENST00000255266	-	-	-	0	QTL_HEIGHT	1
5	149987151	T	C	rs17711997	MODIFIER	3'UTR	SLC26A2	ENSG00000155850	ENST00000286298	-	-	Phe_365	1	QTL_AST,QTL_MCV	2
5	149998127	TCAAA	T	rs140461335	MODIFIER	Intron	TIGD6	ENSG00000164296	ENST00000296736	-	-	-	0	QTL_AST,QTL_MCH,QTL_MCV	3
5	150002845	G	C	rs10454987	MODIFIER	Upstream gene	TIGD6	ENSG00000164296	ENST00000296736	-	-	-	0	QTL_MONO,QTL_NEUTRO	2
5	150039625	T	C	rs10440733	MODIFIER	Intron	HMGXB3	ENSG00000113716	ENST00000502717	-	-	-	0	QTL_AST,QTL_MCH,QTL_MCV	3
5	150053300	T	C	rs3828609	MODIFIER	3'UTR	CSF1R	ENSG00000182578	ENST00000675795	-	-	-	0	QTL_AST,QTL_MCV	2
5	150064431	C	T	rs216141	MODIFIER	Intron	CSF1R	ENSG00000182578	ENST00000675795	-	-	-	0	QTL_ALB,QTL_AST,QTL_MONO	3
5	150120673	C	T	rs193549	MODIFIER	Intron	PDGFRB	ENSG00000113721	ENST00000261799	-	-	-	0	QTL_MONO	1
5	150351508	A	G	rs10044860	MODIFIER	Intergenic	-	-	-	-	-	-	0	QTL_HEIGHT,QTL_WEIGHT	2
5	150488763	G	A	rs12519827	MODIFIER	Upstream gene	NDST1-AS1	ENSG00000254333	ENST00000519040	-	-	-	0	QTL_BASO	1
5	150602661	C	T	rs6579795	MODIFIER	Intron	SYNPO	ENSG00000171992	ENST00000394243	-	-	Phe_740_1	1	-	0
5	150656557	A	G	rs41364946	MODIFIER	Upstream gene	MYOZ3	ENSG00000164591	ENST00000517768	-	-	-	0	QTL_HB,QTL_HT,QTL_RBC	3
5	150791997	A	G	rs76872831	MODIFIER	Intron	SMIM3	ENSG00000256235	ENST00000526627	-	-	Phe_555,Phe_555_1	2	-	0
5	150892209	GT	G	rs34123150	MODIFIER	Downstream gene	ZNF300	ENSG00000145908	ENST00000274599	-	-	Phe_555,Phe_555_1	2	-	0
5	151058916	C	A	rs4958880	MODIFIER	Intron	TNIP1	ENSG00000145901	ENST00000521591	-	-	Phe_709_2	1	QTL_EOSINO	1
5	151070675	T	C	rs4958881	MODIFIER	Intron	TNIP1	ENSG00000145901	ENST00000521591	-	-	-	0	QTL_EOSINO,QTL_PLT	2
5	151072635	C	G	rs13160369	MODIFIER	Intron	TNIP1	ENSG00000145901	ENST00000521591	-	-	Phe_696_41	1	QTL_EOSINO	1
5	151076111	A	G	rs3792784	MODIFIER	Intron	TNIP1	ENSG00000145901	ENST00000521591	-	-	-	0	QTL_ALP,QTL_EOSINO	2
5	151087129	GC	G	rs8177833	MODIFIER	5'UTR	TNIP1	ENSG00000145901	ENST00000315050	-	-	Phe_696,Phe_696_4,Phe_696_41,Phe_696_42	4	-	0
5	151093281	G	A	rs4958888	MODIFIER	Intron	TNIP1	ENSG00000145901	ENST00000521001	-	-	-	0	QTL_CRP	1
5	151138971	A	G	rs3815725	MODIFIER	Intron	ANXA6	ENSG00000197043	ENST00000354546	-	-	-	0	QTL_LYMPH	1
5	151186944	T	C	rs112914309	MODIFIER	Intron	CCDC69	ENSG00000198624	ENST00000355417	-	-	-	0	QTL_LYMPH,QTL_MONO,QTL_NEUTRO,QTL_RDW,QTL_WBC	5
5	151187456	A	G	rs61745454	MODERATE	Missense	CCDC69	ENSG00000198624	ENST00000355417	c.323T>C	p.Leu108Pro	-	0	QTL_LYMPH,QTL_MONO,QTL_NEUTRO,QTL_RDW,QTL_WBC	5
5	151223001	G	A	rs72792139	MODIFIER	Intron	CCDC69	ENSG00000198624	ENST00000355417	-	-	-	0	QTL_HR	1
5	151313145	G	T	rs146767775	MODIFIER	Downstream gene	SLC36A2	ENSG00000186335	ENST00000335244	-	-	-	0	QTL_CRE,QTL_EGFR	2
5	151666362	C	T	rs41290587	MODERATE	Missense	SPARC	ENSG00000113140	ENST00000231061	c.733G>A	p.Gly245Arg	-	0	QTL_BMI,QTL_WEIGHT	2
5	151790320	C	T	rs2053062	LOW	Splice region	G3BP1	ENSG00000145907	ENST00000356245	-	-	-	0	QTL_CRE,QTL_LYMPH	2
5	152304009	T	G	rs61460223	MODIFIER	Intergenic	-	-	-	-	-	Phe_377	1	-	0
5	153204561	T	C	rs17503043	MODIFIER	Intron	LINC01470	ENSG00000249484	ENST00000503048	-	-	Phe_496	1	-	0
5	153723403	G	A	rs7712652	MODIFIER	Intron	GRIA1	ENSG00000155511	ENST00000285900	-	-	Phe_327_3,Phe_367,Phe_716,Phe_745,Phe_760	5	QTL_BMI,QTL_WAIST,QTL_WEIGHT	3
5	153723737	C	T	rs6876451	MODIFIER	Intron	GRIA1	ENSG00000155511	ENST00000285900	-	-	Phe_327_3,Phe_367,Phe_716,Phe_745,Phe_760	5	QTL_BMI,QTL_WEIGHT	2
5	153726453	C	G	rs12658841	MODIFIER	Intron	GRIA1	ENSG00000155511	ENST00000285900	-	-	Phe_327_3,Phe_367,Phe_716,Phe_745,Phe_760	5	QTL_BMI,QTL_WAIST,QTL_WEIGHT	3
5	153728998	T	C	rs13186637	MODIFIER	Intron	GRIA1	ENSG00000155511	ENST00000285900	-	-	Phe_367,Phe_716,Phe_760	3	QTL_WAIST,QTL_WEIGHT	2
5	153741158	A	G	rs6421143	MODIFIER	Intron	GRIA1	ENSG00000155511	ENST00000285900	-	-	Phe_367,Phe_760	2	QTL_BUN	1
5	153834451	G	C	rs2964005	MODIFIER	Intergenic	-	-	-	-	-	Phe_327_3,Phe_367,Phe_745,Phe_760	4	QTL_BMI,QTL_WAIST,QTL_WEIGHT	3
5	153978666	G	A	rs17115481	MODIFIER	Intergenic	-	-	-	-	-	Phe_278_1	1	QTL_BMI,QTL_BUN,QTL_CRE,QTL_EGFR,QTL_HBA1C,QTL_HDLC,QTL_RDW,QTL_WEIGHT	8
5	153983774	G	A	rs390299	MODIFIER	Intergenic	-	-	-	-	-	Phe_278_1	1	QTL_BMI,QTL_BUN,QTL_CRE,QTL_EGFR,QTL_HBA1C,QTL_HDLC,QTL_RDW,QTL_WEIGHT	8
5	153997012	A	T	rs7727981	MODIFIER	Intron	FAM114A2	ENSG00000055147	ENST00000351797	-	-	Phe_278_1	1	QTL_BMI,QTL_BUN,QTL_CRE,QTL_EGFR,QTL_HBA1C,QTL_HDLC,QTL_RDW,QTL_WEIGHT	8
5	154033830	C	T	rs2578377	MODERATE	Missense	FAM114A2	ENSG00000055147	ENST00000351797	c.364G>A	p.Gly122Ser	Phe_278_1	1	QTL_BMI,QTL_BUN,QTL_CRE,QTL_EGFR,QTL_HBA1C,QTL_HDLC,QTL_RDW,QTL_WEIGHT	8
5	154072442	A	G	rs816028	MODIFIER	Intron	MFAP3	ENSG00000037749	ENST00000521527	-	-	-	0	QTL_BMI,QTL_BUN,QTL_CRE,QTL_EGFR,QTL_HBA1C,QTL_HDLC,QTL_RDW,QTL_WEIGHT	8
5	154163906	A	G	rs7708584	MODIFIER	Intron	MFAP3	ENSG00000037749	ENST00000519325	-	-	Phe_278,Phe_278_1	2	QTL_BMI,QTL_WAIST,QTL_WEIGHT	3
5	154166138	A	T	rs1366219	MODIFIER	Intron	MFAP3	ENSG00000037749	ENST00000519325	-	-	Phe_278,Phe_278_1	2	QTL_BMI,QTL_WAIST,QTL_WEIGHT	3
5	154168646	T	C	rs2099044	MODIFIER	Intron	MFAP3	ENSG00000037749	ENST00000519325	-	-	Phe_278,Phe_278_1	2	QTL_BMI,QTL_WAIST,QTL_WEIGHT	3
5	154492610	G	A	rs13185595	MODIFIER	Upstream gene	-	ENSG00000253886	ENST00000520639	-	-	Phe_426_32	1	-	0
5	154654273	TG	T	rs138118674	MODIFIER	Intergenic	-	-	-	-	-	-	0	QTL_HBA1C,QTL_HB,QTL_MCHC,QTL_MCH,QTL_MCV,QTL_RBC,QTL_RDW	7
5	154654616	C	T	rs35788208	MODIFIER	Intergenic	-	-	-	-	-	-	0	QTL_HBA1C,QTL_HB,QTL_MCHC,QTL_MCH,QTL_MCV,QTL_RBC,QTL_RDW	7
5	154655825	GA	G	rs5872391	MODIFIER	Intergenic	-	-	-	-	-	-	0	QTL_HBA1C,QTL_MCHC,QTL_MCH,QTL_MCV,QTL_RBC,QTL_RDW	6
5	156576667	T	G	rs56390385	MODIFIER	Intron	SGCD	ENSG00000170624	ENST00000337851	-	-	-	0	QTL_PP	1
5	156631679	G	A	rs7723780	MODIFIER	Intron	SGCD	ENSG00000170624	ENST00000337851	-	-	-	0	QTL_BMI,QTL_NEUTRO,QTL_PLT,QTL_WBC	4
5	156946626	G	C	rs13167071	MODIFIER	Intron	TIMD4	ENSG00000145850	ENST00000274532	-	-	Phe_272,Phe_272_1,Phe_272_11	3	QTL_HBA1C,QTL_LDLC,QTL_LYMPH,QTL_MCV,QTL_PLT,QTL_TC,QTL_TG,QTL_WBC	8
5	156956411	A	G	rs1363232	MODIFIER	Intron	TIMD4	ENSG00000145850	ENST00000274532	-	-	Phe_272,Phe_272_1,Phe_272_11,Phe_272_13	4	QTL_HBA1C,QTL_LDLC,QTL_LYMPH,QTL_MCV,QTL_PLT,QTL_TC,QTL_TG,QTL_WBC	8
5	156960425	C	G	rs4407617	MODIFIER	Intron	TIMD4	ENSG00000145850	ENST00000274532	-	-	-	0	QTL_HBA1C,QTL_LDLC,QTL_PLT,QTL_TC,QTL_TG	5
5	156963286	T	C	rs6882076	MODIFIER	Upstream gene	TIMD4	ENSG00000145850	ENST00000274532	-	-	Phe_272,Phe_272_1,Phe_272_11,Phe_272_13	4	QTL_HBA1C,QTL_LDLC,QTL_LYMPH,QTL_MCV,QTL_NEUTRO,QTL_PLT,QTL_TC,QTL_TG,QTL_WBC	9
5	156968992	C	T	rs12657266	MODIFIER	Intergenic	-	-	-	-	-	Phe_272,Phe_272_1,Phe_272_11,Phe_272_13	4	QTL_HBA1C,QTL_LDLC,QTL_LYMPH,QTL_MCV,QTL_NEUTRO,QTL_PLT,QTL_TC,QTL_TG,QTL_WBC	9
5	156970662	G	A	rs6882345	MODIFIER	Intergenic	-	-	-	-	-	Phe_272,Phe_272_1,Phe_272_11,Phe_272_13	4	QTL_HBA1C,QTL_LDLC,QTL_LYMPH,QTL_MCV,QTL_NEUTRO,QTL_PLT,QTL_TC,QTL_TG,QTL_WBC	9
5	156971158	G	C	rs1501908	MODIFIER	Intergenic	-	-	-	-	-	Phe_272,Phe_272_1,Phe_272_11,Phe_272_13	4	QTL_HBA1C,QTL_LDLC,QTL_LYMPH,QTL_MCV,QTL_NEUTRO,QTL_PLT,QTL_TC,QTL_TG,QTL_WBC	9
5	157015773	T	A	rs1948760	MODIFIER	Intergenic	-	-	-	-	-	Phe_272,Phe_272_1,Phe_272_11	3	QTL_LDLC,QTL_LYMPH,QTL_NEUTRO,QTL_PLT,QTL_TC,QTL_TG,QTL_WBC	7
5	157016240	G	A	rs4704835	MODIFIER	Intergenic	-	-	-	-	-	Phe_272,Phe_272_1,Phe_272_11	3	QTL_LDLC,QTL_LYMPH,QTL_NEUTRO,QTL_PLT,QTL_TC,QTL_TG,QTL_WBC	7
5	157228005	G	T	rs450067	MODIFIER	Intron	ITK	ENSG00000113263	ENST00000422843	-	-	-	0	QTL_EOSINO	1
5	157307378	C	T	rs1979006	MODIFIER	Intron	CYFIP2	ENSG00000055163	ENST00000620254	-	-	-	0	QTL_ALT,QTL_CRP,QTL_GTP	3
5	157308372	C	T	rs17051926	MODIFIER	Intron	CYFIP2	ENSG00000055163	ENST00000620254	-	-	-	0	QTL_ALT,QTL_CRP,QTL_GTP	3
5	157327243	C	T	rs11743919	MODIFIER	Intron	CYFIP2	ENSG00000055163	ENST00000620254	-	-	-	0	QTL_HEIGHT	1
5	157370204	C	T	rs75791619	MODIFIER	Intron	CYFIP2	ENSG00000055163	ENST00000620254	-	-	Phe_496_2,Phe_496_21	2	-	0
5	157501000	C	T	rs56168343	MODIFIER	Intron	ADAM19	ENSG00000135074	ENST00000257527	-	-	Phe_496,Phe_496_2,Phe_496_21	3	-	0
5	157550385	G	A	rs11748149	MODIFIER	Intron	ADAM19	ENSG00000135074	ENST00000257527	-	-	Phe_562_1	1	-	0
5	157575687	C	T	rs11465228	MODERATE	Missense	ADAM19	ENSG00000135074	ENST00000257527	c.10G>A	p.Gly4Ser	Phe_411,Phe_411_4	2	-	0
5	157737881	T	C	rs2270813	LOW	Splice region	THG1L	ENSG00000113272	ENST00000231198	-	-	-	0	QTL_RDW	1
5	158167016	C	A	rs1173450	MODIFIER	Intergenic	-	-	-	-	-	Phe_735_3	1	-	0
5	158376622	G	A	rs7442660	MODIFIER	Intron	LINC02227	ENSG00000276778	ENST00000619068	-	-	Phe_401,Phe_401_1,Phe_427_2,Phe_600	4	QTL_DBP,QTL_HR,QTL_MAP,QTL_PP,QTL_SBP	5
5	158389984	T	C	rs10076730	MODIFIER	Intron	LINC02227	ENSG00000276778	ENST00000619068	-	-	Phe_401,Phe_401_1,Phe_427_2	3	QTL_DBP,QTL_HR,QTL_MAP,QTL_PP,QTL_SBP	5
5	158390285	A	G	rs13178245	MODIFIER	Intron	LINC02227	ENSG00000276778	ENST00000619068	-	-	Phe_401,Phe_401_1,Phe_427_2	3	QTL_DBP,QTL_HR,QTL_MAP,QTL_PP,QTL_SBP	5
5	158422287	G	A	rs12187017	MODIFIER	Upstream gene	-	ENSG00000254350	ENST00000517595	-	-	Phe_401,Phe_401_1,Phe_427_2	3	QTL_DBP,QTL_HR,QTL_MAP,QTL_PP,QTL_SBP	5
5	158459945	G	A	rs7729301	MODIFIER	Upstream gene	-	ENSG00000272085	ENST00000607514	-	-	Phe_250,Phe_250_2,Phe_401_1,Phe_427_2,Phe_636_2,Phe_728_71	6	QTL_ALB,QTL_ALT,QTL_GLU,QTL_HDLC,QTL_SBP,QTL_TG	6
5	158464870	G	A	rs2946160	MODIFIER	Downstream gene	-	ENSG00000272085	ENST00000607514	-	-	Phe_250,Phe_250_2,Phe_401_1,Phe_636_2,Phe_728_71	5	QTL_ALB,QTL_ALT,QTL_GLU,QTL_HDLC,QTL_SBP,QTL_TG	6
5	158477058	G	A	rs13190049	MODIFIER	Intergenic	-	-	-	-	-	Phe_401,Phe_401_1,Phe_427_2	3	QTL_DBP,QTL_MAP,QTL_SBP	3
5	158556106	T	C	rs17055847	MODIFIER	Intron	-	ENSG00000254135	ENST00000642039	-	-	-	0	QTL_ALB,QTL_BMI,QTL_HDLC,QTL_LYMPH,QTL_TG,QTL_WEIGHT	6
5	158574128	G	A	rs2963470	MODIFIER	Intron	-	ENSG00000254135	ENST00000642039	-	-	Phe_250,Phe_250_2,Phe_401,Phe_401_1,Phe_728_71	5	QTL_ALB,QTL_ALT,QTL_BMI,QTL_GLU,QTL_HBA1C,QTL_HDLC,QTL_LYMPH,QTL_SBP,QTL_TG,QTL_WEIGHT	10
5	158576012	A	G	rs2963468	MODIFIER	Intron	-	ENSG00000254135	ENST00000642039	-	-	Phe_250,Phe_250_2,Phe_401,Phe_401_1,Phe_728_71	5	QTL_ALB,QTL_ALT,QTL_BMI,QTL_GLU,QTL_HBA1C,QTL_HDLC,QTL_LYMPH,QTL_SBP,QTL_TG,QTL_WEIGHT	10
5	158584427	G	C	rs2914231	MODIFIER	Intron	-	ENSG00000254135	ENST00000642039	-	-	Phe_250,Phe_250_2,Phe_401,Phe_401_1,Phe_728_71	5	QTL_ALB,QTL_ALT,QTL_BMI,QTL_GLU,QTL_HBA1C,QTL_HDLC,QTL_LYMPH,QTL_SBP,QTL_TG,QTL_WEIGHT	10
5	158600567	G	C	rs1650548	MODIFIER	Intergenic	-	-	-	-	-	Phe_250,Phe_250_2,Phe_401,Phe_401_1,Phe_728_71	5	QTL_ALB,QTL_ALT,QTL_BMI,QTL_GLU,QTL_HBA1C,QTL_HDLC,QTL_LYMPH,QTL_SBP,QTL_TG,QTL_WEIGHT	10
5	158740184	A	G	rs7732733	MODIFIER	Intron	EBF1	ENSG00000164330	ENST00000313708	-	-	Phe_610_8	1	QTL_BUN	1
5	158769495	T	A	rs1864940	MODIFIER	Intron	EBF1	ENSG00000164330	ENST00000313708	-	-	Phe_401,Phe_401_1	2	QTL_HBA1C,QTL_LYMPH,QTL_MCHC,QTL_MPV,QTL_PLT,QTL_PP,QTL_SBP	7
5	158771304	T	C	rs3095890	MODIFIER	Intron	EBF1	ENSG00000164330	ENST00000313708	-	-	Phe_174,Phe_174_1,Phe_174_11,Phe_610_8	4	QTL_BUN	1
5	158777417	A	G	rs1368298	LOW	Synonymous	EBF1	ENSG00000164330	ENST00000313708	-	-	Phe_110,Phe_110_1,Phe_174,Phe_174_1,Phe_174_11,Phe_401,Phe_401_1,Phe_454,Phe_454_1	9	QTL_DBP,QTL_MAP,QTL_PP,QTL_SBP	4
5	158793185	A	G	rs31864	MODIFIER	Intron	EBF1	ENSG00000164330	ENST00000313708	-	-	Phe_110,Phe_110_1,Phe_174,Phe_174_1,Phe_174_11,Phe_401,Phe_401_1,Phe_454,Phe_454_1	9	QTL_DBP,QTL_MAP,QTL_PP,QTL_SBP	4
5	158800890	G	A	rs12332693	MODIFIER	Intron	EBF1	ENSG00000164330	ENST00000313708	-	-	Phe_110,Phe_110_1,Phe_174,Phe_174_1,Phe_174_11,Phe_401,Phe_401_1,Phe_454,Phe_454_1	9	QTL_DBP,QTL_MAP,QTL_PP,QTL_SBP	4
5	158803005	G	T	rs11135046	MODIFIER	Intron	EBF1	ENSG00000164330	ENST00000313708	-	-	Phe_110,Phe_110_1,Phe_174,Phe_174_1,Phe_174_11,Phe_401,Phe_401_1,Phe_454,Phe_454_1	9	QTL_DBP,QTL_MAP,QTL_PP,QTL_SBP	4
5	158813129	T	C	rs77560201	MODIFIER	Intron	EBF1	ENSG00000164330	ENST00000313708	-	-	-	0	QTL_GTP,QTL_HBA1C,QTL_LYMPH,QTL_MPV	4
5	158819642	T	C	rs7720275	MODIFIER	Intron	EBF1	ENSG00000164330	ENST00000313708	-	-	Phe_401,Phe_401_1	2	QTL_HBA1C,QTL_LYMPH,QTL_MCHC,QTL_MPV,QTL_PLT,QTL_PP,QTL_SBP	7
5	158873790	C	A	rs31196	MODIFIER	Intron	EBF1	ENSG00000164330	ENST00000313708	-	-	Phe_454,Phe_454_1	2	QTL_MONO,QTL_PP,QTL_SBP	3
5	158880309	G	A	rs17652779	MODIFIER	Intron	EBF1	ENSG00000164330	ENST00000313708	-	-	-	0	QTL_TP	1
5	158956781	T	C	rs34616120	MODIFIER	Intron	EBF1	ENSG00000164330	ENST00000313708	-	-	-	0	QTL_BMI,QTL_HEIGHT,QTL_SBP,QTL_TP	4
5	158977121	A	G	rs2161356	MODIFIER	Intron	EBF1	ENSG00000164330	ENST00000313708	-	-	Phe_278_1,Phe_401,Phe_401_1	3	QTL_BMI,QTL_DBP,QTL_HEIGHT,QTL_MAP,QTL_PP,QTL_SBP	6
5	159003867	G	T	rs869593	MODIFIER	Intron	EBF1	ENSG00000164330	ENST00000313708	-	-	Phe_278_1,Phe_401,Phe_401_1	3	QTL_BMI,QTL_DBP,QTL_HEIGHT,QTL_MAP,QTL_PP,QTL_SBP	6
5	159094369	C	CAATA	rs5872585	MODIFIER	Intron	EBF1	ENSG00000164330	ENST00000313708	-	-	-	0	QTL_ALP,QTL_HEIGHT,QTL_MPV	3
5	159208094	T	C	rs6556405	MODIFIER	Intron	RNF145	ENSG00000145860	ENST00000424310	-	-	Phe_690,Phe_690_1,Phe_696,Phe_696_4,Phe_696_41,Phe_696_42	6	QTL_HDLC,QTL_MPV,QTL_PLT	3
5	159399349	A	G	rs918519	MODIFIER	Intron	-	ENSG00000249738	ENST00000635333	-	-	Phe_690,Phe_690_1,Phe_696,Phe_696_4,Phe_696_41,Phe_696_42	6	QTL_MPV	1
5	159399485	A	G	rs918518	MODIFIER	Intron	-	ENSG00000249738	ENST00000635333	-	-	Phe_690,Phe_690_1,Phe_696,Phe_696_4,Phe_696_41,Phe_696_42	6	QTL_MPV	1
5	159400761	C	A	rs56167332	MODIFIER	Intron	-	ENSG00000249738	ENST00000635333	-	-	Phe_555,Phe_555_1,Phe_690,Phe_690_1,Phe_696,Phe_696_4,Phe_696_41,Phe_696_42	8	-	0
5	159402519	A	T	rs12188300	MODIFIER	Intron	-	ENSG00000249738	ENST00000635333	-	-	Phe_690,Phe_690_1,Phe_696,Phe_696_4,Phe_696_41,Phe_696_42	6	-	0
5	159689653	A	G	rs66604894	MODIFIER	Intron	-	ENSG00000249738	ENST00000636819	-	-	-	0	QTL_WBC	1
5	160127086	G	A	rs570624657	MODIFIER	Intergenic	-	-	-	-	-	-	0	QTL_HB,QTL_HT,QTL_RBC,QTL_SBP	4
5	160158573	G	T	rs2546986	MODIFIER	Intergenic	-	-	-	-	-	-	0	QTL_MCH,QTL_MPV,QTL_PLT	3
5	160168887	G	C	rs4538653	MODIFIER	Intergenic	-	-	-	-	-	-	0	QTL_MPV,QTL_PLT	2
5	160452251	A	G	rs2431696	MODIFIER	Intron	MIR3142HG	ENSG00000253522	ENST00000642173	-	-	-	0	QTL_EOSINO	1
5	160484499	C	A	rs2961920	MODIFIER	Intron	MIR3142HG	ENSG00000253522	ENST00000642173	-	-	Phe_471	1	QTL_EOSINO	1
5	164034856	TCA	T	rs113049866	MODIFIER	Intergenic	-	-	-	-	-	-	0	QTL_BMI	1
5	165047713	C	A	rs4481363	MODIFIER	Intron	LINC03000	ENSG00000241956	ENST00000519570	-	-	-	0	QTL_WAIST	1
5	166406628	G	A	rs11134425	MODIFIER	Intergenic	-	-	-	-	-	-	0	QTL_BMI,QTL_WEIGHT	2
5	166509450	A	G	rs2964296	MODIFIER	Intergenic	-	-	-	-	-	-	0	QTL_HEIGHT	1
5	166962704	T	G	rs384227	MODIFIER	Intergenic	-	-	-	-	-	-	0	QTL_HR	1
5	167239638	G	A	rs4869021	MODIFIER	Intron	TENM2	ENSG00000145934	ENST00000518659	-	-	-	0	QTL_SBP	1
5	167312921	T	TTC	rs3067273	MODIFIER	Intron	TENM2	ENSG00000145934	ENST00000518659	-	-	Phe_278,Phe_278_1	2	QTL_BMI	1
5	167404689	C	T	rs6863407	MODIFIER	Intron	TENM2	ENSG00000145934	ENST00000518659	-	-	-	0	QTL_GTP	1
5	167565242	T	A	rs4869058	MODIFIER	Intron	TENM2	ENSG00000145934	ENST00000518659	-	-	-	0	QTL_WBC	1
5	167597744	CTT	C	rs35084923	MODIFIER	Intron	TENM2	ENSG00000145934	ENST00000518659	-	-	Phe_411,Phe_411_4	2	-	0
5	168123556	A	G	rs72833198	MODIFIER	Intron	TENM2	ENSG00000145934	ENST00000518659	-	-	Phe_278_1	1	QTL_BMI,QTL_WEIGHT	2
5	168162010	C	G	rs12519010	MODIFIER	Intron	TENM2	ENSG00000145934	ENST00000518659	-	-	Phe_401_1	1	QTL_BMI,QTL_WEIGHT	2
5	168282492	C	G	rs11749591	MODIFIER	Intergenic	-	-	-	-	-	Phe_401_2	1	-	0
5	168507217	T	C	rs2290626	MODIFIER	Intron	RARS1	ENSG00000113643	ENST00000231572	-	-	-	0	QTL_GLU,QTL_HBA1C	2
5	168538127	C	T	rs71603867	MODIFIER	Intergenic	-	-	-	-	-	-	0	QTL_HBA1C	1
5	168768351	G	A	rs11134527	MODIFIER	Intron	SLIT3	ENSG00000184347	ENST00000519560	-	-	Phe_1011	1	-	0
5	168829235	G	A	rs4282339	MODIFIER	Intron	SLIT3	ENSG00000184347	ENST00000519560	-	-	-	0	QTL_HEIGHT,QTL_WEIGHT	2
5	168829678	AG	A	rs34138820	MODIFIER	Intron	SLIT3	ENSG00000184347	ENST00000519560	-	-	-	0	QTL_HEIGHT,QTL_WEIGHT	2
5	169064279	T	A	rs4868225	MODIFIER	Intron	SLIT3	ENSG00000184347	ENST00000519560	-	-	-	0	QTL_PLT	1
5	169203977	G	T	rs547737625	MODIFIER	Intron	SLIT3	ENSG00000184347	ENST00000519560	-	-	Phe_276_11	1	-	0
5	169588475	G	A	rs116483731	MODERATE	Missense	SPDL1	ENSG00000040275	ENST00000265295	c.59G>A	p.Arg20Gln	Phe_502,Phe_504	2	-	0
5	170138848	CA	C	rs5873210	MODIFIER	Downstream gene	KRT18P41	ENSG00000253219	ENST00000518924	-	-	Phe_276_12	1	-	0
5	170148172	T	G	rs4867926	MODIFIER	Intergenic	-	-	-	-	-	Phe_530,Phe_530_1,Phe_530_11	3	-	0
5	170253135	G	C	rs34192428	MODERATE	Missense	LCP2	ENSG00000043462	ENST00000046794	c.1229C>G	p.Ser410Cys	-	0	QTL_MPV	1
5	170269752	C	T	rs114925538	MODIFIER	Intron	LCP2	ENSG00000043462	ENST00000046794	-	-	-	0	QTL_EOSINO	1
5	170892129	CTT	C	rs143842890	MODIFIER	Intron	RANBP17	ENSG00000204764	ENST00000523189	-	-	-	0	QTL_BMI,QTL_CRP,QTL_WEIGHT	3
5	171103926	A	G	rs245774	MODIFIER	Intron	RANBP17	ENSG00000204764	ENST00000523189	-	-	-	0	QTL_BMI,QTL_CRP,QTL_HDLC,QTL_WAIST,QTL_WEIGHT	5
5	171156565	G	A	rs1445796	MODIFIER	Intron	RANBP17	ENSG00000204764	ENST00000523189	-	-	-	0	QTL_BMI,QTL_CRP,QTL_HDLC,QTL_WEIGHT	4
5	171185542	G	A	rs2339234	MODIFIER	Intron	RANBP17	ENSG00000204764	ENST00000523189	-	-	-	0	QTL_BMI,QTL_CRP,QTL_HDLC,QTL_WEIGHT	4
5	171378284	T	C	rs12656504	MODIFIER	Intergenic	-	-	-	-	-	-	0	QTL_BUN	1
5	171393312	G	A	rs11134697	MODIFIER	Intron	NPM1	ENSG00000181163	ENST00000296930	-	-	Phe_740	1	QTL_HEIGHT,QTL_SBP,QTL_WEIGHT	3
5	171415424	CA	C	rs11345225	MODIFIER	Upstream gene	FGF18	ENSG00000156427	ENST00000274625	-	-	Phe_740	1	QTL_HEIGHT,QTL_WEIGHT	2
5	171436505	C	T	rs4076077	MODIFIER	Intron	FGF18	ENSG00000156427	ENST00000274625	-	-	Phe_720,Phe_740,Phe_740_1	3	QTL_HEIGHT,QTL_WEIGHT	2
5	171437017	G	T	rs4073717	MODIFIER	Intron	FGF18	ENSG00000156427	ENST00000274625	-	-	Phe_740,Phe_740_1	2	QTL_HEIGHT,QTL_WEIGHT	2
5	171444059	T	TC	rs5873259	MODIFIER	Intron	FGF18	ENSG00000156427	ENST00000274625	-	-	Phe_740,Phe_740_1	2	QTL_HEIGHT,QTL_WEIGHT	2
5	171461503	G	A	rs3112454	MODIFIER	Downstream gene	FGF18	ENSG00000156427	ENST00000274625	-	-	Phe_332	1	QTL_HEIGHT,QTL_WEIGHT	2
5	171857638	G	GC	rs11424823	MODIFIER	Downstream gene	FBXW11	ENSG00000072803	ENST00000517395	-	-	-	0	QTL_HEIGHT,QTL_WEIGHT	2
5	172144507	T	A	rs6899139	MODIFIER	Intron	STK10	ENSG00000072786	ENST00000176763	-	-	-	0	QTL_RDW	1
5	172177712	T	C	rs34781756	MODIFIER	Intron	STK10	ENSG00000072786	ENST00000176763	-	-	-	0	QTL_MPV	1
5	172439293	C	A	rs201372606	MODIFIER	Intron	SH3PXD2B	ENSG00000174705	ENST00000311601	-	-	-	0	QTL_GTP	1
5	172504935	A	T	rs11748651	MODIFIER	Intron	-	ENSG00000287814	ENST00000660356	-	-	-	0	QTL_EOSINO	1
5	172533408	C	G	rs72848121	MODIFIER	Intron	-	ENSG00000287814	ENST00000660356	-	-	Phe_185	1	-	0
5	172729517	A	G	rs414057	MODIFIER	Intergenic	-	-	-	-	-	Phe_401_1	1	-	0
5	172749883	C	T	rs2161374	MODIFIER	Intergenic	-	-	-	-	-	-	0	QTL_ALT,QTL_CRP	2
5	172751019	C	T	rs9313604	MODIFIER	Upstream gene	-	ENSG00000253295	ENST00000666787	-	-	-	0	QTL_ALT,QTL_AST,QTL_CRP,QTL_HEIGHT	4
5	172765702	GA	G	rs60524652	MODIFIER	Downstream gene	DUSP1	ENSG00000120129	ENST00000239223	-	-	-	0	QTL_MCHC,QTL_MCH,QTL_MCV,QTL_RDW	4
5	172767870	C	T	rs322351	MODIFIER	Downstream gene	DUSP1	ENSG00000120129	ENST00000239223	-	-	-	0	QTL_MCHC,QTL_MCH,QTL_MCV,QTL_RBC,QTL_RDW	5
5	172769749	A	G	rs34471628	MODERATE	Missense	DUSP1	ENSG00000120129	ENST00000239223	c.559T>C	p.Tyr187His	Phe_365,Phe_365_1	2	QTL_CRP,QTL_DBP,QTL_HEIGHT	3
5	172771284	GT	G	rs28372789	MODIFIER	Upstream gene	DUSP1	ENSG00000120129	ENST00000239223	-	-	-	0	QTL_MCHC,QTL_MCH,QTL_MCV,QTL_RBC,QTL_RDW	5
5	173142841	C	G	rs2544579	MODIFIER	Upstream gene	BNIP1	ENSG00000113734	ENST00000351486	-	-	Phe_365,Phe_427_11	2	QTL_DBP,QTL_HEIGHT,QTL_HR,QTL_PLT	4
5	173190452	T	C	rs255320	MODIFIER	Intergenic	-	-	-	-	-	Phe_427_1,Phe_427_11	2	QTL_DBP,QTL_HR	2
5	173203808	C	G	rs57047822	MODIFIER	Intergenic	-	-	-	-	-	Phe_427_2,Phe_427_3,Phe_427_11	3	QTL_HR	1
5	173218944	T	A	rs6556061	MODIFIER	Intergenic	-	-	-	-	-	Phe_426_2,Phe_427_2	2	QTL_HDLC,QTL_HR	2
5	173228730	A	G	rs3132139	MODIFIER	Downstream gene	NKX2-5	ENSG00000183072	ENST00000329198	-	-	Phe_426_2,Phe_427_2	2	QTL_HDLC,QTL_HR	2
5	173238103	T	C	rs77999046	MODIFIER	Upstream gene	NKX2-5	ENSG00000183072	ENST00000329198	-	-	Phe_427_2,Phe_427_3,Phe_427_11	3	QTL_HR	1
5	173243742	G	T	rs6891790	MODIFIER	Non coding transcript exon	-	ENSG00000289493	ENST00000689165	-	-	Phe_426_2,Phe_427,Phe_427_2,Phe_427_11	4	QTL_HR,QTL_LYMPH	2
5	173778222	T	C	rs791357	MODIFIER	Downstream gene	LINC01485	ENSG00000254211	ENST00000653465	-	-	-	0	QTL_LYMPH,QTL_MONO,QTL_NEUTRO,QTL_WBC	4
5	173778315	G	A	rs2594836	MODIFIER	Downstream gene	LINC01485	ENSG00000254211	ENST00000653465	-	-	-	0	QTL_LYMPH,QTL_MONO,QTL_NEUTRO,QTL_WBC	4
5	173780350	A	G	rs360017	MODIFIER	Non coding transcript exon	LINC01485	ENSG00000254211	ENST00000653465	-	-	-	0	QTL_LYMPH,QTL_MONO,QTL_NEUTRO,QTL_WBC	4
5	173842953	A	G	rs58895838	MODIFIER	Intergenic	-	-	-	-	-	Phe_427,Phe_427_2	2	QTL_ALB,QTL_BMI,QTL_DBP,QTL_EOSINO,QTL_MAP,QTL_MCH,QTL_MCV,QTL_RDW,QTL_WEIGHT	9
5	173844863	A	G	rs72810906	MODIFIER	Intergenic	-	-	-	-	-	Phe_427,Phe_427_2	2	QTL_ALB,QTL_BMI,QTL_DBP,QTL_EOSINO,QTL_MAP,QTL_MCH,QTL_MCV,QTL_RDW,QTL_UA,QTL_WEIGHT	10
5	173860760	G	A	rs875742	MODIFIER	Intergenic	-	-	-	-	-	Phe_594,Phe_594_1	2	QTL_MCH,QTL_MCV,QTL_RBC,QTL_RDW	4
5	173860848	G	A	rs875741	MODIFIER	Intergenic	-	-	-	-	-	Phe_594,Phe_594_1	2	QTL_MCH,QTL_MCV,QTL_RBC,QTL_RDW	4
5	173863974	G	T	rs3849724	MODIFIER	Intergenic	-	-	-	-	-	Phe_594,Phe_594_1	2	QTL_BMI,QTL_DBP,QTL_MCH,QTL_MCV,QTL_RDW,QTL_WEIGHT	6
5	173874979	G	A	rs6897617	MODIFIER	Intergenic	-	-	-	-	-	Phe_401_1,Phe_427,Phe_427_2	3	QTL_ALB,QTL_BMI,QTL_DBP,QTL_EOSINO,QTL_MAP,QTL_MCH,QTL_MCV,QTL_RBC,QTL_RDW,QTL_SBP,QTL_TG,QTL_WEIGHT	12
5	173879055	G	A	rs67909753	MODIFIER	Intergenic	-	-	-	-	-	Phe_401_1,Phe_427,Phe_427_2	3	QTL_ALB,QTL_BMI,QTL_DBP,QTL_EOSINO,QTL_HDLC,QTL_MAP,QTL_MCH,QTL_MCV,QTL_RBC,QTL_RDW,QTL_SBP,QTL_TG,QTL_WEIGHT	13
5	173885889	CCCTTCG	C	rs144869372	MODIFIER	Upstream gene	CPEB4	ENSG00000113742	ENST00000265085	-	-	Phe_427_2	1	QTL_DBP,QTL_MAP,QTL_MCH,QTL_MCV,QTL_RDW,QTL_SBP,QTL_WEIGHT	7
5	173897968	G	T	rs55646464	MODIFIER	Intron	CPEB4	ENSG00000113742	ENST00000265085	-	-	Phe_401,Phe_401_1,Phe_427,Phe_427_2	4	QTL_ALB,QTL_BMI,QTL_DBP,QTL_EOSINO,QTL_HDLC,QTL_MAP,QTL_MCH,QTL_MCV,QTL_RBC,QTL_RDW,QTL_SBP,QTL_TG,QTL_WEIGHT	13
5	173924078	C	T	rs17695555	MODIFIER	Intron	CPEB4	ENSG00000113742	ENST00000265085	-	-	Phe_401,Phe_401_1,Phe_427,Phe_427_2	4	QTL_ALB,QTL_BMI,QTL_DBP,QTL_EOSINO,QTL_HDLC,QTL_MAP,QTL_MCH,QTL_MCV,QTL_RBC,QTL_RDW,QTL_TG,QTL_WEIGHT	12
5	173929749	G	C	rs72812818	MODIFIER	Intron	CPEB4	ENSG00000113742	ENST00000265085	-	-	Phe_401,Phe_401_1,Phe_427,Phe_427_2	4	QTL_ALB,QTL_BMI,QTL_DBP,QTL_EOSINO,QTL_HDLC,QTL_MAP,QTL_MCH,QTL_MCV,QTL_RBC,QTL_RDW,QTL_SBP,QTL_TG,QTL_WEIGHT	13
5	173936886	C	T	rs17076726	MODIFIER	Intron	CPEB4	ENSG00000113742	ENST00000265085	-	-	-	0	QTL_MCH,QTL_MCV,QTL_RBC,QTL_RDW	4
5	173951313	T	TA	rs77822827	MODIFIER	Intron	CPEB4	ENSG00000113742	ENST00000265085	-	-	Phe_401,Phe_401_1,Phe_427,Phe_427_2	4	QTL_ALB,QTL_BMI,QTL_DBP,QTL_EOSINO,QTL_HDLC,QTL_MAP,QTL_MCH,QTL_MCV,QTL_RBC,QTL_RDW,QTL_SBP,QTL_TG	12
5	173959150	AG	A	rs34259285	MODIFIER	3'UTR	CPEB4	ENSG00000113742	ENST00000265085	-	-	Phe_401,Phe_401_1,Phe_427,Phe_427_2	4	QTL_ALB,QTL_BMI,QTL_DBP,QTL_EOSINO,QTL_HDLC,QTL_MAP,QTL_MCH,QTL_MCV,QTL_RBC,QTL_RDW,QTL_SBP,QTL_TG,QTL_WEIGHT	13
5	173959200	C	T	rs12659398	MODIFIER	3'UTR	CPEB4	ENSG00000113742	ENST00000265085	-	-	-	0	QTL_BMI,QTL_HEIGHT,QTL_MCH,QTL_MCV,QTL_WEIGHT	5
5	173966820	G	A	rs10073186	MODIFIER	Downstream gene	CPEB4	ENSG00000113742	ENST00000265085	-	-	Phe_401,Phe_401_1,Phe_427,Phe_427_2	4	QTL_ALB,QTL_DBP,QTL_MAP,QTL_RDW,QTL_TG	5
5	174426678	C	A	rs4446484	MODIFIER	Intron	LINC01411	ENSG00000249306	ENST00000507361	-	-	Phe_189,Phe_189_2,Phe_189_21	3	-	0
5	174618904	C	G	rs11743466	MODIFIER	Intron	-	ENSG00000250256	ENST00000505567	-	-	-	0	QTL_CALCIUM	1
5	176186941	G	C	rs1030169	MODIFIER	Intron	-	ENSG00000283235	ENST00000508056	-	-	-	0	QTL_RDW	1
5	176688077	G	A	rs72811209	MODIFIER	Intergenic	-	-	-	-	-	Phe_512	1	-	0
5	177005946	C	G	rs353491	MODIFIER	Intron	UIMC1	ENSG00000087206	ENST00000511320	-	-	Phe_218_1	1	-	0
5	177027080	A	T	rs58400555	MODIFIER	Intron	ZNF346	ENSG00000113761	ENST00000358149	-	-	Phe_218,Phe_218_1	2	QTL_HEIGHT	1
5	177082192	C	T	rs244711	MODIFIER	Upstream gene	FGFR4	ENSG00000160867	ENST00000292408	-	-	-	0	QTL_BMI,QTL_CRE,QTL_EGFR,QTL_HEIGHT,QTL_WEIGHT	5
5	177089630	G	A	rs1966265	MODERATE	Missense	FGFR4	ENSG00000160867	ENST00000292408	c.28G>A	p.Val10Ile	Phe_250_2	1	QTL_AST,QTL_BMI,QTL_HEIGHT	3
5	177105216	C	G	rs193457	MODIFIER	Intergenic	-	-	-	-	-	Phe_250_2,Phe_594_1	2	QTL_AST,QTL_HB,QTL_HT,QTL_NEUTRO,QTL_RBC	5
5	177128580	G	GA	rs5873567	MODIFIER	Upstream gene	NSD1	ENSG00000165671	ENST00000354179	-	-	Phe_250_2,Phe_594,Phe_594_1,Phe_594_3	4	QTL_AST,QTL_BUN,QTL_CALCIUM,QTL_CRE,QTL_CYSC,QTL_EGFRCYSC,QTL_EGFR,QTL_EOSINO,QTL_HB,QTL_HDLC,QTL_HT,QTL_LYMPH,QTL_NEUTRO,QTL_RBC,QTL_UA,QTL_WBC	16
5	177148119	GT	G	rs34316882	MODIFIER	Intron	NSD1	ENSG00000165671	ENST00000439151	-	-	Phe_401_1	1	QTL_AST,QTL_HDLC,QTL_LYMPH,QTL_NEUTRO	4
5	177160374	C	T	rs59737888	MODIFIER	Intron	NSD1	ENSG00000165671	ENST00000439151	-	-	Phe_250_2	1	QTL_AST,QTL_HDLC,QTL_LYMPH,QTL_NEUTRO,QTL_TG	5
5	177216150	A	G	rs12187932	MODIFIER	Intron	NSD1	ENSG00000165671	ENST00000439151	-	-	Phe_250_2,Phe_594,Phe_594_1,Phe_594_3	4	QTL_AST,QTL_BUN,QTL_CALCIUM,QTL_CRE,QTL_CYSC,QTL_EGFRCYSC,QTL_EGFR,QTL_EOSINO,QTL_HB,QTL_HDLC,QTL_HT,QTL_LYMPH,QTL_NEUTRO,QTL_RBC,QTL_UA,QTL_WBC	16
5	177246067	T	A	rs4976642	MODIFIER	Intron	NSD1	ENSG00000165671	ENST00000439151	-	-	Phe_250_2	1	QTL_AST,QTL_HDLC,QTL_LYMPH,QTL_NEUTRO,QTL_TG	5
5	177301399	G	A	rs28419182	MODIFIER	3'UTR	RAB24	ENSG00000169228	ENST00000303251	-	-	Phe_250_2,Phe_594,Phe_594_1	3	QTL_AST,QTL_BUN,QTL_HDLC,QTL_HEIGHT,QTL_LYMPH,QTL_NEUTRO,QTL_TG,QTL_UA,QTL_WEIGHT	9
5	177301457	G	T	rs1128287	MODIFIER	3'UTR	RAB24	ENSG00000169228	ENST00000303251	-	-	Phe_250_2,Phe_594,Phe_594_1	3	QTL_AST,QTL_BUN,QTL_CYSC,QTL_HDLC,QTL_HEIGHT,QTL_LYMPH,QTL_NEUTRO,QTL_TG,QTL_UA,QTL_WEIGHT	10
5	177309059	A	G	rs115717480	MODIFIER	Intron	MXD3	ENSG00000213347	ENST00000439742	-	-	-	0	QTL_CRE,QTL_EGFRCYSC,QTL_EGFR,QTL_HEIGHT,QTL_HR,QTL_RBC	6
5	177322927	C	G	rs10463065	MODIFIER	Intron	LMAN2	ENSG00000169223	ENST00000694903	-	-	-	0	QTL_HEIGHT,QTL_MCH,QTL_MCV	3
5	177355217	T	C	rs13153019	MODIFIER	Upstream gene	RGS14	ENSG00000169220	ENST00000408923	-	-	Phe_594,Phe_594_1,Phe_594_2,Phe_594_3,Phe_595,Phe_696_41	6	QTL_BUN,QTL_CALCIUM,QTL_CRE,QTL_CYSC,QTL_EGFRCYSC,QTL_EGFR,QTL_EOSINO,QTL_HB,QTL_HEIGHT,QTL_HT,QTL_RBC,QTL_TG,QTL_UA,QTL_WBC	14
5	177365490	A	G	rs6556313	MODIFIER	Intron	RGS14	ENSG00000169220	ENST00000408923	-	-	Phe_594,Phe_594_1,Phe_594_3,Phe_595,Phe_696_41	5	QTL_BUN,QTL_CALCIUM,QTL_CRE,QTL_CYSC,QTL_EGFRCYSC,QTL_EGFR,QTL_EOSINO,QTL_HB,QTL_HEIGHT,QTL_HT,QTL_NEUTRO,QTL_RBC,QTL_WBC	13
5	177370342	G	A	rs4074995	MODIFIER	Intron	RGS14	ENSG00000169220	ENST00000408923	-	-	Phe_585_3,Phe_594,Phe_594_1,Phe_594_2,Phe_594_3,Phe_595,Phe_696_41	7	QTL_BUN,QTL_CALCIUM,QTL_CRE,QTL_CYSC,QTL_EGFRCYSC,QTL_EGFR,QTL_EOSINO,QTL_HB,QTL_HT,QTL_NEUTRO,QTL_RBC,QTL_TG,QTL_UA,QTL_WBC	14
5	177371039	T	G	rs56235845	LOW	Splice region	RGS14	ENSG00000169220	ENST00000408923	-	-	Phe_585_3,Phe_594,Phe_594_1,Phe_594_3,Phe_595	5	QTL_BUN,QTL_CALCIUM,QTL_CRE,QTL_CYSC,QTL_EGFRCYSC,QTL_EGFR,QTL_EOSINO,QTL_HB,QTL_HT,QTL_RBC	10
5	177371305	G	A	rs11746443	MODIFIER	Intron	RGS14	ENSG00000169220	ENST00000408923	-	-	Phe_585_3,Phe_594,Phe_594_1,Phe_594_3,Phe_595,Phe_696_41	6	QTL_BUN,QTL_CALCIUM,QTL_CRE,QTL_CYSC,QTL_EGFRCYSC,QTL_EGFR,QTL_EOSINO,QTL_HB,QTL_HT,QTL_NEUTRO,QTL_RBC,QTL_TG,QTL_UA,QTL_WBC	14
5	177372991	T	C	rs10051765	MODIFIER	Downstream gene	RGS14	ENSG00000169220	ENST00000408923	-	-	Phe_585_3,Phe_594,Phe_594_1,Phe_594_3,Phe_595,Phe_696_41	6	QTL_BUN,QTL_CALCIUM,QTL_CRE,QTL_CYSC,QTL_EGFRCYSC,QTL_EGFR,QTL_EOSINO,QTL_HB,QTL_HT,QTL_NEUTRO,QTL_RBC,QTL_WBC	12
5	177386403	C	T	rs3812036	MODIFIER	Intron	SLC34A1	ENSG00000131183	ENST00000324417	-	-	Phe_585_3,Phe_594,Phe_594_1,Phe_594_2,Phe_594_3,Phe_595,Phe_696_41	7	QTL_BUN,QTL_CALCIUM,QTL_CRE,QTL_CYSC,QTL_EGFRCYSC,QTL_EGFR,QTL_EOSINO,QTL_HB,QTL_HEIGHT,QTL_HT,QTL_NEUTRO,QTL_RBC,QTL_WBC	13
5	177395511	G	T	rs6862195	MODIFIER	Intron	SLC34A1	ENSG00000131183	ENST00000324417	-	-	Phe_585_3,Phe_594,Phe_594_1,Phe_594_3	4	QTL_BUN,QTL_CALCIUM,QTL_CRE,QTL_CYSC,QTL_EGFRCYSC,QTL_EGFR,QTL_EOSINO,QTL_HB,QTL_HT,QTL_NEUTRO,QTL_RBC	11
5	177409531	A	G	rs1801020	MODIFIER	5'UTR	F12	ENSG00000131187	ENST00000253496	-	-	Phe_531,Phe_594_1	2	QTL_CRE,QTL_CYSC,QTL_HEIGHT	3
5	177440254	C	T	rs114650010	MODIFIER	Intron	GRK6	ENSG00000198055	ENST00000355472	-	-	Phe_594,Phe_594_1	2	QTL_CRE,QTL_DBP,QTL_EGFR	3
5	177982048	G	A	rs147309346	MODIFIER	Intron	-	ENSG00000250101	ENST00000511650	-	-	-	0	QTL_NEUTRO,QTL_WBC	2
5	178181541	C	T	rs72648830	MODIFIER	Downstream gene	GMCL2	ENSG00000244234	ENST00000463439	-	-	-	0	QTL_MCV,QTL_MPV,QTL_PLT	3
5	178208180	G	T	rs12514956	MODIFIER	Downstream gene	PHYKPL	ENSG00000175309	ENST00000308158	-	-	-	0	QTL_HBA1C,QTL_MCH,QTL_MCV,QTL_PLT	4
5	178209198	C	T	rs1059367	MODIFIER	Intron	PHYKPL	ENSG00000175309	ENST00000308158	-	-	-	0	QTL_HBA1C,QTL_MCH,QTL_MCV,QTL_PLT	4
5	178428822	A	T	rs4976776	MODIFIER	Intron	COL23A1	ENSG00000050767	ENST00000390654	-	-	Phe_185	1	-	0
5	179564673	CA	C	rs11318450	MODIFIER	Intron	RUFY1	ENSG00000176783	ENST00000319449	-	-	-	0	QTL_BMI,QTL_WEIGHT	2
5	179699631	C	T	rs13182141	MODIFIER	Intron	CANX	ENSG00000127022	ENST00000247461	-	-	-	0	QTL_NEUTRO,QTL_WBC	2
5	179754060	G	A	rs10794701	MODIFIER	Intron	MAML1	ENSG00000161021	ENST00000292599	-	-	-	0	QTL_ALB,QTL_HDLC,QTL_NEUTRO,QTL_RDW,QTL_WBC	5
5	179770402	G	A	rs13172893	MODIFIER	Intron	MAML1	ENSG00000161021	ENST00000292599	-	-	-	0	QTL_BMI,QTL_NEUTRO,QTL_WBC	3
5	179803321	T	C	rs6883116	MODIFIER	Intron	MGAT4B	ENSG00000161013	ENST00000292591	-	-	-	0	QTL_MONO,QTL_PLT	2
5	179836445	C	T	rs104893941	MODERATE	Missense	SQSTM1	ENSG00000161011	ENST00000389805	c.1175C>T	p.Pro392Leu	Phe_731	1	-	0
5	179863845	T	G	rs30386	MODERATE	Missense	TBC1D9B	ENSG00000197226	ENST00000355235	c.3305A>C	p.Lys1102Thr	-	0	QTL_AST	1
5	180072103	T	C	rs141339319	MODIFIER	Upstream gene	RNF130	ENSG00000113269	ENST00000521389	-	-	-	0	QTL_SBP	1
5	180622942	TG	T	rs57833701	MODIFIER	Intron	FLT4	ENSG00000037280	ENST00000261937	-	-	-	0	QTL_MCH	1
5	180638697	T	C	rs72818989	MODIFIER	Intron	FLT4	ENSG00000037280	ENST00000261937	-	-	-	0	QTL_ALB	1
5	180791668	A	G	rs634501	MODERATE	Missense	MGAT1	ENSG00000131446	ENST00000307826	c.1304T>C	p.Leu435Pro	-	0	QTL_GTP,QTL_HDLC	2
5	180804136	CACGGGCCAAACCCTCCCTCGGCCTG	C	rs6149380	MODIFIER	Upstream gene	MGAT1	ENSG00000131446	ENST00000307826	-	-	-	0	QTL_HDLC,QTL_HEIGHT,QTL_WEIGHT	3
5	180841324	T	C	rs151196266	MODIFIER	Downstream gene	LINC00847	ENSG00000245060	ENST00000651233	-	-	-	0	QTL_BMI	1
5	181050253	AC	A	rs367635312	HIGH	Frameshift	BTNL9	ENSG00000165810	ENST00000327705	c.622del	p.Leu208CysfsTer27	-	0	QTL_HDLC	1
6	223039	T	C	rs2143738	MODIFIER	Intergenic	-	-	-	-	-	Phe_172,Phe_702_1	2	QTL_TP	1
6	245096	T	C	rs6904506	MODIFIER	Intergenic	-	-	-	-	-	Phe_172,Phe_172_2,Phe_471,Phe_702,Phe_702_1,Phe_938	6	QTL_EOSINO,QTL_TP	2
6	250373	T	TGAG	rs79416001	MODIFIER	Intergenic	-	-	-	-	-	-	0	QTL_MONO,QTL_TP	2
6	269735	G	A	rs2181107	MODIFIER	Intergenic	-	-	-	-	-	-	0	QTL_NEUTRO	1
6	396321	C	T	rs12203592	MODIFIER	Intron	IRF4	ENSG00000137265	ENST00000380956	-	-	Phe_078,Phe_172,Phe_172_1,Phe_172_2,Phe_173,Phe_195,Phe_195_1,Phe_199,Phe_204,Phe_204_1,Phe_204_12,Phe_216,Phe_224,Phe_374_1,Phe_471,Phe_689,Phe_690,Phe_690_1,Phe_694,Phe_694_2,Phe_695,Phe_695_3,Phe_701,Phe_701_2,Phe_702,Phe_702_1,Phe_702_2,Phe_706,Phe_706_2,Phe_706_8,Phe_938,Phe_938_2	32	QTL_EOSINO,QTL_LYMPH,QTL_WBC	3
6	407656	G	A	rs1131442	MODIFIER	3'UTR	IRF4	ENSG00000137265	ENST00000380956	-	-	Phe_172,Phe_172_1,Phe_172_2,Phe_173,Phe_204_1,Phe_204_12,Phe_242_1,Phe_244,Phe_244_4,Phe_471,Phe_690_1,Phe_694,Phe_702,Phe_702_1,Phe_702_2,Phe_938,Phe_938_2	17	QTL_EOSINO,QTL_LYMPH,QTL_TP,QTL_WBC	4
6	408079	C	T	rs1050976	MODIFIER	3'UTR	IRF4	ENSG00000137265	ENST00000380956	-	-	Phe_172,Phe_172_1,Phe_172_2,Phe_173,Phe_204,Phe_204_1,Phe_204_12,Phe_244,Phe_244_4,Phe_471,Phe_690,Phe_690_1,Phe_694,Phe_694_2,Phe_702,Phe_702_1,Phe_702_2,Phe_706,Phe_938,Phe_938_2	20	QTL_ALB,QTL_EOSINO,QTL_LYMPH,QTL_TP,QTL_WBC	5
6	409119	A	G	rs9391997	MODIFIER	3'UTR	IRF4	ENSG00000137265	ENST00000380956	-	-	Phe_172,Phe_172_1,Phe_172_2,Phe_173,Phe_204,Phe_204_1,Phe_204_12,Phe_244,Phe_244_4,Phe_471,Phe_690,Phe_690_1,Phe_694,Phe_694_2,Phe_702,Phe_702_1,Phe_702_2,Phe_706,Phe_938,Phe_938_2	20	QTL_ALB,QTL_EOSINO,QTL_LYMPH,QTL_TP,QTL_WBC	5
6	410417	A	G	rs1050979	MODIFIER	3'UTR	IRF4	ENSG00000137265	ENST00000380956	-	-	Phe_172,Phe_172_1,Phe_172_2,Phe_173,Phe_204,Phe_204_1,Phe_204_12,Phe_244,Phe_244_4,Phe_471,Phe_690,Phe_690_1,Phe_694,Phe_694_2,Phe_702,Phe_702_1,Phe_702_2,Phe_706,Phe_938,Phe_938_2	20	QTL_ALB,QTL_EOSINO,QTL_LYMPH,QTL_TP,QTL_WBC	5
6	411064	A	G	rs872071	MODIFIER	3'UTR	IRF4	ENSG00000137265	ENST00000380956	-	-	Phe_172,Phe_172_1,Phe_172_2,Phe_173,Phe_204,Phe_204_1,Phe_204_12,Phe_244,Phe_244_4,Phe_471,Phe_690,Phe_690_1,Phe_694,Phe_694_2,Phe_702,Phe_702_1,Phe_702_2,Phe_706,Phe_938,Phe_938_2	20	QTL_ALB,QTL_EOSINO,QTL_LYMPH,QTL_TP,QTL_WBC	5
6	412802	G	A	rs9392504	MODIFIER	Downstream gene	IRF4	ENSG00000137265	ENST00000380956	-	-	Phe_172,Phe_172_1,Phe_172_2,Phe_173,Phe_204,Phe_204_1,Phe_204_12,Phe_244,Phe_244_4,Phe_471,Phe_690_1,Phe_702,Phe_702_1,Phe_702_2,Phe_706,Phe_938,Phe_938_2	17	QTL_ALB,QTL_EOSINO,QTL_LYMPH,QTL_TP,QTL_WBC	5
6	421281	G	A	rs62389423	MODIFIER	Intergenic	-	-	-	-	-	Phe_078,Phe_172,Phe_172_1,Phe_172_2,Phe_173,Phe_195,Phe_195_1,Phe_199,Phe_204,Phe_204_1,Phe_204_12,Phe_216,Phe_224,Phe_471,Phe_689,Phe_690,Phe_690_1,Phe_694,Phe_694_2,Phe_695,Phe_695_3,Phe_701,Phe_701_2,Phe_702,Phe_702_1,Phe_702_2,Phe_706,Phe_706_2,Phe_706_8,Phe_938,Phe_938_2	31	QTL_EOSINO,QTL_LYMPH,QTL_WBC	3
6	475489	C	T	rs12210050	MODIFIER	Non coding transcript exon	-	ENSG00000286364	ENST00000661640	-	-	Phe_172,Phe_172_1,Phe_172_2,Phe_173,Phe_204_1,Phe_204_12,Phe_216,Phe_224,Phe_689,Phe_690,Phe_690_1,Phe_694,Phe_694_2,Phe_695,Phe_695_3,Phe_702,Phe_702_1,Phe_702_2,Phe_706,Phe_706_8,Phe_938,Phe_938_2	22	QTL_EOSINO	1
6	483593	A	G	rs76106586	MODIFIER	Downstream gene	EXOC2	ENSG00000112685	ENST00000230449	-	-	Phe_202,Phe_202_2,Phe_270,Phe_270_3,Phe_270_32	5	QTL_EOSINO	1
6	484453	C	G	rs116446171	MODIFIER	Downstream gene	EXOC2	ENSG00000112685	ENST00000230449	-	-	Phe_202,Phe_202_2,Phe_270,Phe_270_3,Phe_270_32	5	QTL_EOSINO	1
6	549390	C	T	rs2476847	MODIFIER	Intron	EXOC2	ENSG00000112685	ENST00000230449	-	-	Phe_690,Phe_696,Phe_696_4,Phe_696_41	4	QTL_EOSINO	1
6	626835	C	T	rs55771940	MODIFIER	Intron	EXOC2	ENSG00000112685	ENST00000230449	-	-	Phe_365,Phe_365_1,Phe_365_11	3	QTL_EOSINO,QTL_MCH,QTL_MCV	3
6	706926	T	TA	rs67534780	MODIFIER	Intron	-	ENSG00000271727	ENST00000658207	-	-	Phe_172,Phe_172_1,Phe_172_2,Phe_702_1,Phe_703_1	5	-	0
6	1364631	T	C	rs76110445	MODIFIER	Intergenic	-	-	-	-	-	Phe_433,Phe_433_2,Phe_433_8,Phe_433_21	4	-	0
6	1364838	T	G	rs78581380	MODIFIER	Intergenic	-	-	-	-	-	Phe_433,Phe_433_2,Phe_433_8,Phe_433_21	4	-	0
6	1369018	C	A	rs1922928	MODIFIER	Intergenic	-	-	-	-	-	Phe_433_2,Phe_433_3,Phe_433_8	3	-	0
6	1548134	A	G	rs2745572	MODIFIER	Intergenic	-	-	-	-	-	Phe_365,Phe_365_1,Phe_365_11	3	-	0
6	1614132	T	G	rs7763581	MODIFIER	Downstream gene	FOXC1	ENSG00000054598	ENST00000645831	-	-	Phe_401,Phe_401_1	2	-	0
6	1615229	T	C	rs2745600	MODIFIER	Downstream gene	FOXC1	ENSG00000054598	ENST00000645831	-	-	-	0	QTL_DBP	1
6	1619912	T	C	rs2569882	MODIFIER	Downstream gene	GMDS	ENSG00000112699	ENST00000380815	-	-	Phe_401,Phe_401_1	2	QTL_SBP	1
6	1679481	G	A	rs1962133	MODIFIER	Intron	GMDS	ENSG00000112699	ENST00000380815	-	-	-	0	QTL_SBP	1
6	1681240	A	G	rs2814816	MODIFIER	Intron	GMDS	ENSG00000112699	ENST00000380815	-	-	-	0	QTL_PP,QTL_SBP	2
6	1999320	C	T	rs9503065	MODIFIER	Intron	GMDS	ENSG00000112699	ENST00000380815	-	-	-	0	QTL_BUN,QTL_CYSC,QTL_HB,QTL_HT,QTL_PLT,QTL_RBC,QTL_UA	7
6	2006288	A	T	rs6899584	MODIFIER	Intron	GMDS	ENSG00000112699	ENST00000380815	-	-	Phe_365	1	QTL_BUN,QTL_CYSC,QTL_HB,QTL_HT,QTL_PLT,QTL_RBC,QTL_UA	7
6	2038810	T	C	rs9503077	MODIFIER	Intron	GMDS	ENSG00000112699	ENST00000380815	-	-	Phe_365	1	QTL_BUN,QTL_CRE,QTL_CYSC,QTL_EGFRCYSC,QTL_EGFR,QTL_HB,QTL_HT,QTL_PLT,QTL_RBC,QTL_SBP,QTL_UA	11
6	2050557	A	G	rs115986297	MODIFIER	Intron	GMDS	ENSG00000112699	ENST00000380815	-	-	Phe_365	1	QTL_BUN,QTL_CRE,QTL_CYSC,QTL_EGFRCYSC,QTL_EGFR,QTL_HB,QTL_HT,QTL_PLT,QTL_RBC,QTL_UA	10
6	2050647	G	A	rs148061526	MODIFIER	Intron	GMDS	ENSG00000112699	ENST00000380815	-	-	Phe_365,Phe_365_1,Phe_365_11	3	QTL_HEIGHT,QTL_WAIST,QTL_WEIGHT	3
6	2053076	A	G	rs9392358	MODIFIER	Intron	GMDS	ENSG00000112699	ENST00000380815	-	-	Phe_365,Phe_365_1,Phe_365_11	3	QTL_HEIGHT,QTL_WAIST,QTL_WEIGHT	3
6	2105169	G	A	rs9392368	MODIFIER	Intron	GMDS	ENSG00000112699	ENST00000380815	-	-	Phe_365,Phe_365_1,Phe_365_11	3	QTL_HEIGHT,QTL_WAIST,QTL_WEIGHT	3
6	2233411	GT	G	rs34269526	MODIFIER	Intron	GMDS	ENSG00000112699	ENST00000380815	-	-	Phe_574,Phe_574_1	2	-	0
6	2503101	C	T	rs1772976	MODIFIER	Intron	GMDS-DT	ENSG00000250903	ENST00000659523	-	-	Phe_550,Phe_550_1,Phe_550_2	3	QTL_CRE,QTL_EGFR,QTL_RDW	3
6	2507667	T	C	rs11242779	MODIFIER	Intron	GMDS-DT	ENSG00000250903	ENST00000659523	-	-	Phe_550,Phe_550_1,Phe_550_2	3	QTL_CRE,QTL_EGFR	2
6	2522574	A	G	rs11242782	MODIFIER	Intron	GMDS-DT	ENSG00000250903	ENST00000659523	-	-	-	0	QTL_CRE,QTL_CYSC,QTL_EGFRCYSC,QTL_HB,QTL_HEIGHT,QTL_HT,QTL_RBC,QTL_UA	8
6	2530141	C	T	rs2624933	MODIFIER	Upstream gene	-	ENSG00000287903	ENST00000657396	-	-	-	0	QTL_CRE,QTL_CYSC,QTL_EGFRCYSC,QTL_HB,QTL_HEIGHT,QTL_HT,QTL_RBC	7
6	2575246	T	C	rs9405566	MODIFIER	Intergenic	-	-	-	-	-	Phe_389_1	1	-	0
6	2577840	A	G	rs1772961	MODIFIER	Intergenic	-	-	-	-	-	Phe_372	1	-	0
6	2613710	C	T	rs7755154	MODIFIER	Upstream gene	LINC02521	ENSG00000228718	ENST00000649361	-	-	-	0	QTL_HR	1
6	2633539	C	A	rs79110729	MODIFIER	Intron	LINC01600	ENSG00000164385	ENST00000692706	-	-	Phe_530_1,Phe_550_2	2	-	0
6	2754560	C	A	rs1466390	MODIFIER	Upstream gene	MYLK4	ENSG00000145949	ENST00000274643	-	-	-	0	QTL_MCH,QTL_MCV,QTL_PLT	3
6	2768582	G	T	rs12527929	MODIFIER	Intron	WRNIP1	ENSG00000124535	ENST00000380773	-	-	-	0	QTL_MCH,QTL_MCV,QTL_NEUTRO,QTL_PLT	4
6	2877446	T	C	rs318431	MODIFIER	Intron	SERPINB9P1	ENSG00000230438	ENST00000668503	-	-	-	0	QTL_ALB,QTL_MONO,QTL_PLT	3
6	2883081	T	C	rs318468	MODIFIER	Downstream gene	SERPINB9	ENSG00000170542	ENST00000380698	-	-	-	0	QTL_ALB,QTL_MCHC,QTL_MONO,QTL_PLT	4
6	2886806	C	T	rs318474	MODIFIER	Downstream gene	SERPINB9	ENSG00000170542	ENST00000380698	-	-	-	0	QTL_ALB,QTL_MONO,QTL_PLT	3
6	2904557	A	G	rs318493	MODIFIER	Upstream gene	SERPINB9	ENSG00000170542	ENST00000380698	-	-	-	0	QTL_LYMPH,QTL_PLT	2
6	3366901	T	C	rs1556069	MODIFIER	Intron	SLC22A23	ENSG00000137266	ENST00000406686	-	-	-	0	QTL_HBA1C,QTL_MCH,QTL_MCV,QTL_RDW	4
6	3369448	C	T	rs9405197	MODIFIER	Intron	SLC22A23	ENSG00000137266	ENST00000406686	-	-	-	0	QTL_HBA1C,QTL_MCH,QTL_MCV,QTL_RDW	4
6	3377614	G	T	rs6938857	MODIFIER	Intron	SLC22A23	ENSG00000137266	ENST00000406686	-	-	-	0	QTL_HDLC,QTL_RDW	2
6	3423313	T	G	rs61614579	MODIFIER	Intron	SLC22A23	ENSG00000137266	ENST00000406686	-	-	-	0	QTL_HBA1C,QTL_MCH,QTL_RDW	3
6	3442652	T	A	rs34350312	MODIFIER	Intron	SLC22A23	ENSG00000137266	ENST00000406686	-	-	-	0	QTL_HBA1C,QTL_MPV,QTL_RDW	3
6	4717639	C	A	rs12196896	MODIFIER	Intron	-	ENSG00000284823	ENST00000643972	-	-	-	0	QTL_MCH,QTL_RDW	2
6	4718128	G	A	rs9378409	MODIFIER	Intron	-	ENSG00000284823	ENST00000643972	-	-	-	0	QTL_MCH,QTL_MCV,QTL_RDW	3
6	5262277	G	T	rs6925249	MODIFIER	Intron	FARS2	ENSG00000145982	ENST00000274680	-	-	-	0	QTL_BMI,QTL_WEIGHT	2
6	6155274	T	C	rs35243303	MODIFIER	Intron	F13A1	ENSG00000124491	ENST00000264870	-	-	-	0	QTL_ALB	1
6	6704298	A	C	rs1040964	MODIFIER	Downstream gene	-	ENSG00000226281	ENST00000689004	-	-	-	0	QTL_MCV	1
6	6736111	T	TTC	rs3061279	MODIFIER	Intron	-	ENSG00000226281	ENST00000689004	-	-	Phe_550_1,Phe_612_2	2	-	0
6	6740400	G	A	rs1294415	MODIFIER	Intron	-	ENSG00000226281	ENST00000689004	-	-	Phe_550,Phe_550_1	2	-	0
6	6751826	C	T	rs1294438	MODIFIER	Intron	-	ENSG00000226281	ENST00000689004	-	-	Phe_550,Phe_550_1	2	-	0
6	6901426	A	G	rs2326837	MODIFIER	Non coding transcript exon	-	ENSG00000223342	ENST00000422310	-	-	-	0	QTL_LYMPH,QTL_WBC	2
6	6959515	G	A	rs7770144	MODIFIER	Intergenic	-	-	-	-	-	-	0	QTL_TBIL	1
6	7085584	G	A	rs61025394	MODIFIER	Intergenic	-	-	-	-	-	Phe_274,Phe_274_1,Phe_389	3	QTL_CRE,QTL_CYSC,QTL_EGFRCYSC,QTL_EGFR,QTL_HT,QTL_MONO,QTL_NEUTRO,QTL_PLT,QTL_UA,QTL_WBC	10
6	7089047	C	A	rs9505026	MODIFIER	Intergenic	-	-	-	-	-	-	0	QTL_MPV,QTL_NEUTRO,QTL_PLT,QTL_RBC,QTL_WBC	5
6	7106083	G	C	rs2842895	MODIFIER	Upstream gene	RREB1	ENSG00000124782	ENST00000379938	-	-	Phe_250,Phe_250_2,Phe_274,Phe_274_1,Phe_389,Phe_389_1,Phe_401_1,Phe_427_2,Phe_550_1	9	QTL_BUN,QTL_CRE,QTL_CYSC,QTL_EGFRCYSC,QTL_EGFR,QTL_GLU,QTL_UA	7
6	7108316	T	TTCCTCCTCC	rs143321297	MODIFIER	Intron	RREB1	ENSG00000124782	ENST00000379938	-	-	Phe_274,Phe_274_1,Phe_389,Phe_389_1,Phe_550_1	5	QTL_BUN,QTL_CRE,QTL_CYSC,QTL_EGFRCYSC,QTL_EGFR,QTL_UA	6
6	7109200	C	T	rs7451690	MODIFIER	Intron	RREB1	ENSG00000124782	ENST00000379938	-	-	Phe_250,Phe_250_2,Phe_274,Phe_274_1,Phe_389,Phe_389_1,Phe_401_1,Phe_427_2,Phe_550_1	9	QTL_BUN,QTL_CRE,QTL_EGFRCYSC,QTL_EGFR,QTL_GLU,QTL_UA	6
6	7109432	C	G	rs3904600	MODIFIER	Intron	RREB1	ENSG00000124782	ENST00000379938	-	-	Phe_274,Phe_274_1,Phe_389,Phe_389_1,Phe_550_1	5	QTL_BUN,QTL_CRE,QTL_CYSC,QTL_EGFRCYSC,QTL_EGFR,QTL_UA	6
6	7118901	G	A	rs13208234	MODIFIER	Intron	RREB1	ENSG00000124782	ENST00000379938	-	-	Phe_274,Phe_274_1,Phe_389,Phe_389_1,Phe_550_1	5	QTL_BUN,QTL_CRE,QTL_CYSC,QTL_EGFRCYSC,QTL_EGFR,QTL_UA	6
6	7127843	A	G	rs687467	MODIFIER	Intron	RREB1	ENSG00000124782	ENST00000379938	-	-	Phe_274,Phe_274_1,Phe_389,Phe_550_1	4	QTL_BUN,QTL_CRE,QTL_CYSC,QTL_EGFRCYSC,QTL_EGFR,QTL_LYMPH,QTL_MONO,QTL_NEUTRO,QTL_UA,QTL_WBC	10
6	7132369	C	CT	rs35379140	MODIFIER	Intron	RREB1	ENSG00000124782	ENST00000379938	-	-	Phe_274,Phe_274_1,Phe_389,Phe_389_1,Phe_550_1	5	QTL_ALP,QTL_BUN,QTL_CRE,QTL_CYSC,QTL_EGFRCYSC,QTL_EGFR,QTL_UA	7
6	7138927	CT	C	rs11303054	MODIFIER	Intron	RREB1	ENSG00000124782	ENST00000379938	-	-	Phe_274,Phe_274_1,Phe_389,Phe_550_1	4	QTL_BUN,QTL_CRE,QTL_CYSC,QTL_EGFRCYSC,QTL_EGFR,QTL_LYMPH,QTL_MONO,QTL_NEUTRO,QTL_UA,QTL_WBC	10
6	7140598	G	A	rs1285886	MODIFIER	Intron	RREB1	ENSG00000124782	ENST00000379938	-	-	-	0	QTL_HB,QTL_HT,QTL_LYMPH,QTL_MONO,QTL_NEUTRO,QTL_RBC,QTL_WBC	7
6	7144958	T	G	rs557074	MODIFIER	Intron	RREB1	ENSG00000124782	ENST00000379938	-	-	-	0	QTL_HB,QTL_HT,QTL_LYMPH,QTL_MONO,QTL_NEUTRO,QTL_RBC,QTL_WBC	7
6	7145351	G	A	rs606333	MODIFIER	Intron	RREB1	ENSG00000124782	ENST00000379938	-	-	-	0	QTL_BASO,QTL_LYMPH,QTL_MONO,QTL_NEUTRO,QTL_WBC	5
6	7152919	C	T	rs4585612	MODIFIER	Intron	RREB1	ENSG00000124782	ENST00000379938	-	-	Phe_250,Phe_250_2,Phe_274,Phe_274_1,Phe_389,Phe_389_1,Phe_401_1,Phe_427_2,Phe_550_1	9	QTL_BUN,QTL_CRE,QTL_EGFRCYSC,QTL_EGFR,QTL_GLU,QTL_UA	6
6	7197113	G	A	rs4959431	MODIFIER	Intron	RREB1	ENSG00000124782	ENST00000379938	-	-	Phe_208	1	QTL_CRE,QTL_EGFR,QTL_HEIGHT	3
6	7201991	T	TA	rs145693428	MODIFIER	Intron	RREB1	ENSG00000124782	ENST00000379938	-	-	Phe_250,Phe_250_2,Phe_427_2	3	QTL_GLU,QTL_HBA1C,QTL_HB,QTL_HEIGHT,QTL_HT,QTL_RBC	6
6	7214266	C	T	rs17672692	MODIFIER	Intron	RREB1	ENSG00000124782	ENST00000379938	-	-	Phe_250_2,Phe_427_2	2	QTL_GLU,QTL_HBA1C,QTL_HB,QTL_HEIGHT,QTL_HT,QTL_RBC	6
6	7215308	C	T	rs6919004	MODIFIER	Intron	RREB1	ENSG00000124782	ENST00000379938	-	-	-	0	QTL_ALP,QTL_CRE,QTL_CYSC,QTL_EGFRCYSC,QTL_EGFR,QTL_GTP,QTL_HBA1C,QTL_HB,QTL_HEIGHT,QTL_HT,QTL_LYMPH,QTL_NEUTRO,QTL_PLT,QTL_RBC,QTL_TG,QTL_UA,QTL_WBC	17
6	7231610	G	A	rs9379084	MODERATE	Missense	RREB1	ENSG00000124782	ENST00000379938	c.3511G>A	p.Asp1171Asn	Phe_208,Phe_250,Phe_250_2,Phe_250_7,Phe_250_23,Phe_550_1,Phe_562_1	7	QTL_CRE,QTL_EGFR,QTL_GLU,QTL_GTP,QTL_HBA1C,QTL_HB,QTL_HEIGHT,QTL_MONO,QTL_TG,QTL_TP	10
6	7232156	C	T	rs75757892	MODIFIER	Intron	RREB1	ENSG00000124782	ENST00000379938	-	-	Phe_427_2	1	QTL_GLU,QTL_HBA1C,QTL_HB,QTL_HEIGHT,QTL_HT,QTL_RBC,QTL_TG	7
6	7240344	A	T	rs2714337	MODIFIER	Intron	RREB1	ENSG00000124782	ENST00000379938	-	-	Phe_250,Phe_250_2,Phe_250_7,Phe_250_23,Phe_550_1	5	QTL_GLU,QTL_HBA1C,QTL_MCHC,QTL_UA,QTL_WBC	5
6	7247111	C	A	rs35742417	MODERATE	Missense	RREB1	ENSG00000124782	ENST00000379938	c.4661C>A	p.Ser1554Tyr	Phe_250,Phe_250_2,Phe_427_2	3	QTL_ALT,QTL_GLU,QTL_HBA1C,QTL_HB,QTL_HEIGHT,QTL_HT,QTL_RBC,QTL_TG	8
6	7261648	G	T	rs2714346	MODIFIER	Intron	-	ENSG00000285771	ENST00000650292	-	-	-	0	QTL_HB,QTL_HDLC,QTL_HEIGHT,QTL_HT	4
6	7327203	A	C	rs9505165	MODIFIER	Intron	CAGE1	ENSG00000164304	ENST00000502583	-	-	Phe_250,Phe_250_2,Phe_427_2	3	QTL_GLU,QTL_HBA1C,QTL_HB,QTL_HEIGHT,QTL_HT,QTL_RBC	6
6	7543235	A	G	rs3823183	MODIFIER	Intron	DSP	ENSG00000096696	ENST00000379802	-	-	-	0	QTL_HR	1
6	7562999	T	G	rs2076295	MODIFIER	Intron	DSP	ENSG00000096696	ENST00000379802	-	-	Phe_165_1,Phe_502,Phe_504	3	-	0
6	7692343	C	G	rs7756651	MODIFIER	Intergenic	-	-	-	-	-	Phe_550	1	QTL_HEIGHT,QTL_MCH,QTL_RDW,QTL_WEIGHT	4
6	7694030	T	A	rs6915280	MODIFIER	Intergenic	-	-	-	-	-	Phe_550,Phe_550_2	2	QTL_HEIGHT,QTL_WEIGHT	2
6	7715354	A	G	rs1575291	MODIFIER	Intergenic	-	-	-	-	-	Phe_735_3	1	QTL_HEIGHT,QTL_MCH,QTL_WEIGHT	3
6	7719826	G	A	rs12198986	MODIFIER	Intergenic	-	-	-	-	-	Phe_550,Phe_550_1	2	QTL_HEIGHT,QTL_MCHC,QTL_MCH,QTL_PP,QTL_RDW,QTL_SBP,QTL_WEIGHT	7
6	7725527	A	T	rs3812163	MODIFIER	Upstream gene	BMP6	ENSG00000153162	ENST00000283147	-	-	Phe_550,Phe_550_1	2	QTL_HEIGHT,QTL_MCHC,QTL_MCH,QTL_PP,QTL_RDW,QTL_SBP,QTL_WEIGHT	7
6	7761967	A	C	rs2007473	MODIFIER	Intron	BMP6	ENSG00000153162	ENST00000283147	-	-	Phe_735_23	1	QTL_HEIGHT	1
6	7887106	C	CAACT	rs142437697	MODIFIER	Intron	TXNDC5	ENSG00000239264	ENST00000379757	-	-	Phe_550_4	1	-	0
6	8001745	G	A	rs72817857	MODIFIER	Intergenic	-	-	-	-	-	-	0	QTL_MCHC,QTL_MCH,QTL_RDW	3
6	8059364	A	G	rs72820105	MODIFIER	Intron	BLOC1S5	ENSG00000188428	ENST00000397457	-	-	-	0	QTL_MCHC,QTL_MCH,QTL_RDW	3
6	9099564	T	G	rs1155920	MODIFIER	Intron	HULC	ENSG00000285219	ENST00000645747	-	-	Phe_599_5	1	-	0
6	9408872	C	T	rs115306939	MODIFIER	Intergenic	-	-	-	-	-	Phe_530,Phe_530_1,Phe_530_11	3	-	0
6	9509797	C	T	rs9463175	MODIFIER	Intergenic	-	-	-	-	-	-	0	QTL_BMI,QTL_WEIGHT	2
6	9539239	T	C	rs9296611	MODIFIER	Intergenic	-	-	-	-	-	-	0	QTL_BUN,QTL_HT,QTL_RBC	3
6	9543911	C	A	rs7757300	MODIFIER	Intergenic	-	-	-	-	-	-	0	QTL_BUN,QTL_HT,QTL_RBC	3
6	9545376	C	T	rs5009496	MODIFIER	Intergenic	-	-	-	-	-	-	0	QTL_BUN,QTL_HT,QTL_RBC	3
6	9574778	C	T	rs9382127	MODIFIER	Intergenic	-	-	-	-	-	-	0	QTL_BUN,QTL_CRE,QTL_RBC	3
6	10185180	G	A	rs34825161	MODIFIER	Intron	OFCC1	ENSG00000181355	ENST00000481704	-	-	Phe_362_2	1	-	0
6	10523500	G	C	rs796112	MODIFIER	Intron	GCNT2	ENSG00000111846	ENST00000495262	-	-	-	0	QTL_UA	1
6	10523593	G	C	rs1087924	MODIFIER	Intron	GCNT2	ENSG00000111846	ENST00000495262	-	-	-	0	QTL_MONO,QTL_WBC	2
6	10535358	A	C	rs509227	MODIFIER	Intron	GCNT2	ENSG00000111846	ENST00000495262	-	-	-	0	QTL_MONO,QTL_WBC	2
6	10723216	A	C	rs1045911	MODIFIER	5'UTR	TMEM14C	ENSG00000111843	ENST00000229563	-	-	-	0	QTL_MCH,QTL_MCV	2
6	10847038	A	T	rs9366640	MODIFIER	Intron	TMEM14B	ENSG00000137210	ENST00000463448	-	-	Phe_227_2,Phe_252,Phe_252_1	3	-	0
6	10869415	G	A	rs7739995	MODIFIER	Downstream gene	GCM2	ENSG00000124827	ENST00000379491	-	-	Phe_252,Phe_252_1	2	QTL_CALCIUM	1
6	10874335	T	G	rs142287570	MODERATE	Missense	GCM2	ENSG00000124827	ENST00000379491	c.1181A>C	p.Tyr394Ser	Phe_252,Phe_252_1,Phe_275	3	QTL_CALCIUM	1
6	10875803	C	T	rs2076258	MODIFIER	Intron	GCM2	ENSG00000124827	ENST00000379491	-	-	Phe_227_2,Phe_252,Phe_252_1	3	-	0
6	10877164	C	T	rs61741855	MODERATE	Missense	GCM2	ENSG00000124827	ENST00000379491	c.319G>A	p.Asp107Asn	-	0	QTL_CALCIUM	1
6	11040435	G	C	rs57082372	MODIFIER	Intron	ELOVL2	ENSG00000197977	ENST00000354666	-	-	-	0	QTL_HR	1
6	11217610	G	A	rs2018334	MODIFIER	Intron	NEDD9	ENSG00000111859	ENST00000379446	-	-	Phe_185	1	-	0
6	11411911	C	T	rs536598083	MODIFIER	Upstream gene	-	ENSG00000242753	ENST00000665550	-	-	Phe_508	1	-	0
6	11508621	C	T	rs513870	MODIFIER	Upstream gene	RNU1-64P	ENSG00000202313	ENST00000365443	-	-	Phe_496,Phe_496_21	2	QTL_MPV	1
6	11511255	A	C	rs693829	MODIFIER	Upstream gene	THAP12P5	ENSG00000218020	ENST00000405864	-	-	Phe_496,Phe_496_21	2	QTL_MPV	1
6	11543109	A	G	rs566237	MODIFIER	Intron	TMEM170B	ENSG00000205269	ENST00000379426	-	-	-	0	QTL_MPV	1
6	11593752	A	G	rs211510	MODIFIER	Intergenic	-	-	-	-	-	-	0	QTL_PLT	1
6	11742847	C	T	rs2235413	MODIFIER	Intron	ADTRP	ENSG00000111863	ENST00000414691	-	-	-	0	QTL_LYMPH,QTL_WBC	2
6	11838809	C	G	rs147539187	MODIFIER	Intergenic	-	-	-	-	-	-	0	QTL_ALT,QTL_LDLC,QTL_TC	3
6	11847152	T	A	rs2327488	MODIFIER	Intergenic	-	-	-	-	-	-	0	QTL_ALT,QTL_LDLC,QTL_TC	3
6	11868281	T	C	rs9470298	MODIFIER	Intergenic	-	-	-	-	-	-	0	QTL_ALT,QTL_LDLC,QTL_TC	3
6	11987848	T	G	rs9470670	MODIFIER	Downstream gene	-	ENSG00000225102	ENST00000456036	-	-	-	0	QTL_LYMPH	1
6	12052033	A	G	rs1475356	MODIFIER	Intron	HIVEP1	ENSG00000095951	ENST00000379388	-	-	-	0	QTL_MONO,QTL_WEIGHT	2
6	12071051	T	C	rs6916070	MODIFIER	Intron	HIVEP1	ENSG00000095951	ENST00000379388	-	-	-	0	QTL_HEIGHT	1
6	12086593	G	A	rs4467770	MODIFIER	Intron	HIVEP1	ENSG00000095951	ENST00000379388	-	-	-	0	QTL_BMI,QTL_WAIST,QTL_WEIGHT	3
6	12112129	A	G	rs4714201	MODIFIER	Intron	HIVEP1	ENSG00000095951	ENST00000379388	-	-	Phe_427_2	1	QTL_ALB,QTL_BMI,QTL_EOSINO,QTL_HBA1C,QTL_LYMPH,QTL_WAIST,QTL_WEIGHT	7
6	12117111	T	C	rs4377779	MODIFIER	Intron	HIVEP1	ENSG00000095951	ENST00000379388	-	-	Phe_427_2	1	QTL_ALB,QTL_BMI,QTL_EOSINO,QTL_HBA1C,QTL_LYMPH,QTL_WAIST,QTL_WEIGHT	7
6	12124622	G	A	rs2228213	MODERATE	Missense	HIVEP1	ENSG00000095951	ENST00000379388	c.4827G>A	p.Met1609Ile	Phe_427_2	1	QTL_ALB,QTL_BMI,QTL_EOSINO,QTL_HBA1C,QTL_LYMPH,QTL_WAIST,QTL_WEIGHT	7
6	12142584	A	G	rs10947793	MODIFIER	Intron	HIVEP1	ENSG00000095951	ENST00000379388	-	-	Phe_427_2	1	QTL_ALB,QTL_BMI,QTL_EOSINO,QTL_HBA1C,QTL_LYMPH,QTL_WAIST,QTL_WEIGHT	7
6	12150578	G	A	rs3777760	MODIFIER	Intron	HIVEP1	ENSG00000095951	ENST00000379388	-	-	Phe_427_2	1	QTL_ALB,QTL_BMI,QTL_EOSINO,QTL_HBA1C,QTL_LYMPH,QTL_WAIST,QTL_WEIGHT	7
6	12290495	TA	T	rs1800997	MODIFIER	5'UTR	EDN1	ENSG00000078401	ENST00000379375	-	-	-	0	QTL_HB,QTL_HT,QTL_RBC	3
6	12291749	C	A	rs2248580	MODIFIER	Intron	EDN1	ENSG00000078401	ENST00000379375	-	-	-	0	QTL_CRE,QTL_HB,QTL_HT,QTL_LYMPH,QTL_RBC,QTL_SBP	6
6	12292539	G	T	rs2070699	MODIFIER	Intron	EDN1	ENSG00000078401	ENST00000379375	-	-	Phe_208	1	QTL_CRE,QTL_HB,QTL_HT,QTL_LYMPH,QTL_RBC,QTL_SBP,QTL_WBC	7
6	12294025	A	G	rs5369	LOW	Synonymous	EDN1	ENSG00000078401	ENST00000379375	-	-	-	0	QTL_HB,QTL_HT,QTL_RBC	3
6	12903725	A	G	rs9349379	MODIFIER	Intron	PHACTR1	ENSG00000112137	ENST00000332995	-	-	Phe_340,Phe_411,Phe_411_1,Phe_411_2,Phe_411_3,Phe_411_4,Phe_411_8,Phe_428,Phe_440,Phe_440_2	10	QTL_PP,QTL_SBP	2
6	13119639	A	G	rs1937768	MODIFIER	Intron	PHACTR1	ENSG00000112137	ENST00000332995	-	-	Phe_411,Phe_411_2,Phe_411_4,Phe_411_8,Phe_427	5	-	0
6	13177364	G	GCT	rs60383041	MODIFIER	Intron	PHACTR1	ENSG00000112137	ENST00000332995	-	-	-	0	QTL_BMI,QTL_WAIST,QTL_WEIGHT	3
6	13318377	G	A	rs555100	MODIFIER	Intron	TBC1D7	ENSG00000145979	ENST00000379300	-	-	Phe_224	1	-	0
6	13525133	G	A	rs2560775	MODIFIER	Downstream gene	RPS4XP7	ENSG00000218265	ENST00000406274	-	-	-	0	QTL_AST,QTL_HB,QTL_LYMPH	3
6	13574703	C	T	rs2804925	MODIFIER	5'UTR	SIRT5	ENSG00000124523	ENST00000606117	-	-	-	0	QTL_PLT	1
6	14096786	A	G	rs115686522	MODIFIER	Intergenic	-	-	-	-	-	-	0	QTL_LYMPH	1
6	14594789	T	C	rs9396524	MODIFIER	Downstream gene	-	ENSG00000229646	ENST00000414740	-	-	-	0	QTL_TG	1
6	14722020	C	CA	rs11420662	MODIFIER	Intron	-	ENSG00000234261	ENST00000629853	-	-	Phe_555	1	-	0
6	15181491	AC	A	rs35710176	MODIFIER	Intergenic	-	-	-	-	-	-	0	QTL_MCH,QTL_MCV,QTL_RBC	3
6	15230512	G	A	rs112266013	MODIFIER	Intergenic	-	-	-	-	-	Phe_389_1	1	QTL_MCH,QTL_MCV,QTL_RBC	3
6	15319074	T	G	rs794794	MODIFIER	Intron	JARID2	ENSG00000008083	ENST00000341776	-	-	-	0	QTL_LYMPH,QTL_MCH,QTL_MCV	3
6	15371012	C	T	rs3846949	MODIFIER	Intron	JARID2	ENSG00000008083	ENST00000341776	-	-	-	0	QTL_BMI	1
6	15382287	G	A	rs11751816	MODIFIER	Intron	JARID2	ENSG00000008083	ENST00000341776	-	-	Phe_401,Phe_401_1	2	QTL_BMI	1
6	15439760	AAG	A	rs113242916	MODIFIER	Intron	JARID2	ENSG00000008083	ENST00000341776	-	-	-	0	QTL_HEIGHT	1
6	15460569	G	A	rs13202100	MODIFIER	Intron	JARID2	ENSG00000008083	ENST00000341776	-	-	Phe_600	1	QTL_ALT,QTL_EGFR	2
6	15462908	T	G	rs926309	MODIFIER	Intron	JARID2	ENSG00000008083	ENST00000341776	-	-	-	0	QTL_ALT,QTL_CRE,QTL_HBA1C,QTL_HEIGHT	4
6	15471139	A	C	rs760660	MODIFIER	Intron	JARID2	ENSG00000008083	ENST00000341776	-	-	-	0	QTL_ALT,QTL_HBA1C,QTL_HEIGHT	3
6	15482400	G	T	rs4715979	MODIFIER	Intron	JARID2	ENSG00000008083	ENST00000341776	-	-	Phe_600	1	QTL_ALT	1
6	15492471	A	G	rs2237122	MODIFIER	Intron	JARID2	ENSG00000008083	ENST00000341776	-	-	-	0	QTL_ALT	1
6	15540793	T	C	rs10456200	MODIFIER	Intron	DTNBP1	ENSG00000047579	ENST00000344537	-	-	-	0	QTL_ALP	1
6	16124329	T	C	rs6459450	MODIFIER	Upstream gene	MYLIP	ENSG00000007944	ENST00000356840	-	-	Phe_272,Phe_272_1,Phe_272_11	3	QTL_LDLC,QTL_MCH,QTL_MCV,QTL_TC	4
6	16126703	G	A	rs7746081	MODIFIER	Upstream gene	MYLIP	ENSG00000007944	ENST00000356840	-	-	Phe_272,Phe_272_1,Phe_272_11	3	QTL_LDLC,QTL_MCH,QTL_MCV,QTL_TC	4
6	16130925	T	C	rs2235215	MODIFIER	Intron	MYLIP	ENSG00000007944	ENST00000356840	-	-	Phe_272,Phe_272_1,Phe_272_11	3	QTL_LDLC,QTL_MCH,QTL_MCV,QTL_TC	4
6	16252104	T	G	rs6459466	MODIFIER	Intron	GMPR	ENSG00000137198	ENST00000259727	-	-	-	0	QTL_HB,QTL_MCHC,QTL_MCH,QTL_MCV,QTL_RBC,QTL_RDW,QTL_WEIGHT	7
6	16267244	C	T	rs9383146	MODIFIER	Intron	GMPR	ENSG00000137198	ENST00000259727	-	-	-	0	QTL_HB,QTL_MCHC,QTL_MCH,QTL_MCV,QTL_RBC,QTL_RDW,QTL_WEIGHT	7
6	16290530	T	A	rs1042391	MODERATE	Missense	GMPR	ENSG00000137198	ENST00000259727	c.766T>A	p.Phe256Ile	-	0	QTL_HB,QTL_MCHC,QTL_MCH,QTL_MCV,QTL_RBC,QTL_RDW,QTL_WEIGHT	7
6	16294491	C	G	rs7765828	MODIFIER	Intron	GMPR	ENSG00000137198	ENST00000259727	-	-	-	0	QTL_HB,QTL_MCHC,QTL_MCH,QTL_MCV,QTL_RBC,QTL_RDW,QTL_WEIGHT	7
6	16324091	A	G	rs179992	MODIFIER	Intron	ATXN1	ENSG00000124788	ENST00000436367	-	-	-	0	QTL_SBP	1
6	16414322	G	A	rs59430691	MODIFIER	Intron	ATXN1	ENSG00000124788	ENST00000436367	-	-	Phe_427,Phe_427_2	2	-	0
6	16512112	C	A	rs2671402	MODIFIER	Intron	ATXN1	ENSG00000124788	ENST00000436367	-	-	Phe_600	1	-	0
6	16700602	G	A	rs3812207	MODIFIER	Intron	ATXN1	ENSG00000124788	ENST00000436367	-	-	-	0	QTL_TP	1
6	16741655	A	C	rs3812227	MODIFIER	Intron	ATXN1	ENSG00000124788	ENST00000436367	-	-	-	0	QTL_HR	1
6	16742775	C	T	rs1144697	MODIFIER	Intron	ATXN1	ENSG00000124788	ENST00000436367	-	-	-	0	QTL_HR,QTL_MONO,QTL_NEUTRO,QTL_WBC	4
6	16752633	C	G	rs9367926	MODIFIER	Intron	ATXN1	ENSG00000124788	ENST00000436367	-	-	-	0	QTL_AST,QTL_DBP,QTL_MONO,QTL_NEUTRO,QTL_WBC	5
6	16753146	A	G	rs56192497	MODIFIER	Intron	ATXN1	ENSG00000124788	ENST00000436367	-	-	-	0	QTL_AST,QTL_DBP,QTL_MONO,QTL_NEUTRO,QTL_WBC	5
6	16757771	C	T	rs6915310	MODIFIER	Intron	ATXN1	ENSG00000124788	ENST00000436367	-	-	-	0	QTL_AST,QTL_DBP,QTL_MONO,QTL_NEUTRO,QTL_WBC	5
6	16824906	G	A	rs1240820	MODIFIER	Intergenic	-	-	-	-	-	-	0	QTL_HDLC	1
6	17028407	CTT	C	rs10532786	MODIFIER	Intron	-	ENSG00000286631	ENST00000654964	-	-	Phe_418	1	-	0
6	17424426	G	T	rs12524167	MODIFIER	Intron	CAP2	ENSG00000112186	ENST00000229922	-	-	-	0	QTL_HEIGHT	1
6	18209878	G	A	rs34969716	MODIFIER	Intron	KDM1B	ENSG00000165097	ENST00000650836	-	-	Phe_427,Phe_427_2	2	-	0
6	18241618	G	C	rs214509	MODIFIER	Intron	DEK	ENSG00000124795	ENST00000652689	-	-	Phe_427_2	1	QTL_HR	1
6	18301838	T	C	rs34991140	MODIFIER	Downstream gene	-	ENSG00000278102	ENST00000618587	-	-	Phe_427_2	1	QTL_DBP	1
6	18348955	A	AGATT	rs3078005	MODIFIER	Intergenic	-	-	-	-	-	Phe_274,Phe_274_2,Phe_274_21	3	-	0
6	18399163	C	T	rs1886248	MODIFIER	Intron	RNF144B	ENSG00000137393	ENST00000259939	-	-	Phe_274,Phe_274_2,Phe_274_21,Phe_726_2	4	-	0
6	18400042	C	T	rs6459615	MODIFIER	Intron	RNF144B	ENSG00000137393	ENST00000259939	-	-	Phe_274,Phe_274_2,Phe_274_21,Phe_726_2	4	QTL_TG	1
6	18401332	T	A	rs9383383	MODIFIER	Intron	RNF144B	ENSG00000137393	ENST00000259939	-	-	Phe_274,Phe_274_2,Phe_274_21,Phe_726_2	4	-	0
6	18575069	C	T	rs6916983	MODIFIER	Intron	MIR548A1HG	ENSG00000283408	ENST00000637804	-	-	-	0	QTL_BMI	1
6	18757083	G	C	rs11962130	MODIFIER	Intergenic	-	-	-	-	-	-	0	QTL_RDW	1
6	18778522	C	T	rs6936554	MODIFIER	Intergenic	-	-	-	-	-	-	0	QTL_CRE,QTL_EGFR,QTL_RDW	3
6	18790203	C	T	rs2876497	MODIFIER	Intergenic	-	-	-	-	-	-	0	QTL_MCH,QTL_RDW	2
6	19146747	A	G	rs17217928	MODIFIER	Downstream gene	-	ENSG00000217379	ENST00000402485	-	-	-	0	QTL_AST	1
6	19381124	T	C	rs11755216	MODIFIER	Intron	LNC-LBCS	ENSG00000228412	ENST00000653002	-	-	-	0	QTL_CRE	1
6	19802447	A	T	rs73376633	MODIFIER	Intron	LNC-LBCS	ENSG00000228412	ENST00000653002	-	-	Phe_555,Phe_555_2	2	-	0
6	19805801	T	A	rs74573060	MODIFIER	Upstream gene	LNC-LBCS	ENSG00000228412	ENST00000653002	-	-	Phe_628	1	-	0
6	19839184	C	T	rs41271299	MODIFIER	Intron	ID4	ENSG00000172201	ENST00000378700	-	-	-	0	QTL_BUN,QTL_HEIGHT,QTL_WAIST,QTL_WEIGHT	4
6	20027407	A	G	rs662751	MODIFIER	Intergenic	-	-	-	-	-	Phe_332	1	-	0
6	20214387	G	A	rs576252185	MODIFIER	Upstream gene	MBOAT1	ENSG00000172197	ENST00000324607	-	-	-	0	QTL_LYMPH	1
6	20303063	T	G	rs6913619	MODIFIER	Intron	-	ENSG00000227803	ENST00000449143	-	-	-	0	QTL_HDLC	1
6	20404189	T	C	rs73382439	MODIFIER	Intron	E2F3	ENSG00000112242	ENST00000346618	-	-	-	0	QTL_ALB,QTL_ALT,QTL_CRE,QTL_EGFR,QTL_LDLC,QTL_TC,QTL_TG	7
6	20409544	A	C	rs9465733	MODIFIER	Intron	E2F3	ENSG00000112242	ENST00000346618	-	-	-	0	QTL_ALB,QTL_ALT,QTL_CRE,QTL_EGFR,QTL_LDLC,QTL_MCH,QTL_TC,QTL_TG	8
6	20428201	C	A	rs9465741	MODIFIER	Intron	E2F3	ENSG00000112242	ENST00000346618	-	-	-	0	QTL_CRE,QTL_EGFRCYSC,QTL_EGFR	3
6	20640673	A	G	rs4710938	MODIFIER	Intron	CDKAL1	ENSG00000145996	ENST00000274695	-	-	Phe_250,Phe_250_2,Phe_250_7,Phe_250_23,Phe_250_24	5	QTL_BMI,QTL_GLU,QTL_HBA1C,QTL_TG,QTL_WEIGHT	5
6	20673649	T	C	rs7451008	MODIFIER	Intron	CDKAL1	ENSG00000145996	ENST00000274695	-	-	Phe_250,Phe_250_1,Phe_250_2,Phe_250_6,Phe_250_7,Phe_250_22,Phe_250_23,Phe_250_24,Phe_401,Phe_401_1,Phe_585_3	11	QTL_BMI,QTL_BUN,QTL_GLU,QTL_HBA1C,QTL_MCH,QTL_MCV,QTL_SBP,QTL_TG,QTL_WAIST,QTL_WEIGHT	10
6	20675561	C	A	rs35261542	MODIFIER	Intron	CDKAL1	ENSG00000145996	ENST00000274695	-	-	Phe_250,Phe_250_1,Phe_250_2,Phe_250_6,Phe_250_7,Phe_250_22,Phe_250_23,Phe_250_24,Phe_401,Phe_401_1,Phe_585_3	11	QTL_BMI,QTL_BUN,QTL_GLU,QTL_HBA1C,QTL_HT,QTL_MCH,QTL_MCV,QTL_SBP,QTL_TG,QTL_WAIST,QTL_WEIGHT	11
6	20680447	T	A	rs9348441	MODIFIER	Intron	CDKAL1	ENSG00000145996	ENST00000274695	-	-	Phe_250,Phe_250_1,Phe_250_2,Phe_250_6,Phe_250_7,Phe_250_22,Phe_250_23,Phe_250_24,Phe_401,Phe_401_1,Phe_585_3	11	QTL_BMI,QTL_BUN,QTL_GLU,QTL_HBA1C,QTL_HT,QTL_MCH,QTL_MCV,QTL_SBP,QTL_TG,QTL_WAIST,QTL_WEIGHT	11
6	20685255	T	C	rs9356744	MODIFIER	Intron	CDKAL1	ENSG00000145996	ENST00000274695	-	-	Phe_250,Phe_250_1,Phe_250_2,Phe_250_6,Phe_250_7,Phe_250_22,Phe_250_23,Phe_250_24,Phe_401,Phe_401_1	10	QTL_BMI,QTL_GLU,QTL_HBA1C,QTL_MAP,QTL_MCH,QTL_MCV,QTL_SBP,QTL_WAIST,QTL_WEIGHT	9
6	20686342	C	A	rs7766070	MODIFIER	Intron	CDKAL1	ENSG00000145996	ENST00000274695	-	-	Phe_250,Phe_250_1,Phe_250_2,Phe_250_6,Phe_250_7,Phe_250_22,Phe_250_23,Phe_250_24,Phe_401,Phe_401_1	10	QTL_BMI,QTL_BUN,QTL_GLU,QTL_HBA1C,QTL_HT,QTL_MCH,QTL_MCV,QTL_SBP,QTL_TG,QTL_WAIST,QTL_WEIGHT	11
6	20686647	C	T	rs67131976	MODIFIER	Intron	CDKAL1	ENSG00000145996	ENST00000274695	-	-	Phe_250,Phe_250_1,Phe_250_2,Phe_250_6,Phe_250_7,Phe_250_22,Phe_250_23,Phe_250_24,Phe_401,Phe_401_1	10	QTL_BMI,QTL_BUN,QTL_GLU,QTL_HBA1C,QTL_MCV,QTL_WAIST,QTL_WEIGHT	7
6	20686765	C	A	rs9368222	MODIFIER	Intron	CDKAL1	ENSG00000145996	ENST00000274695	-	-	Phe_250,Phe_250_1,Phe_250_2,Phe_250_6,Phe_250_7,Phe_250_22,Phe_250_23,Phe_250_24,Phe_401,Phe_401_1,Phe_585_3	11	QTL_BMI,QTL_BUN,QTL_GLU,QTL_HBA1C,QTL_HT,QTL_MCH,QTL_MCV,QTL_SBP,QTL_TG,QTL_WAIST,QTL_WEIGHT	11
6	20687890	T	A	rs10440833	MODIFIER	Intron	CDKAL1	ENSG00000145996	ENST00000274695	-	-	Phe_250,Phe_250_1,Phe_250_2,Phe_250_6,Phe_250_7,Phe_250_22,Phe_250_23,Phe_250_24,Phe_401,Phe_401_1	10	QTL_BMI,QTL_BUN,QTL_GLU,QTL_HBA1C,QTL_MCH,QTL_MCV,QTL_SBP,QTL_TG,QTL_WAIST,QTL_WEIGHT	10
6	20707989	GTATAT	G	rs10536170	MODIFIER	Intron	CDKAL1	ENSG00000145996	ENST00000274695	-	-	Phe_250_2	1	QTL_BMI,QTL_GLU,QTL_HBA1C,QTL_MCV,QTL_WAIST,QTL_WEIGHT	6
6	20716553	C	CAG	rs3060781	MODIFIER	Intron	CDKAL1	ENSG00000145996	ENST00000274695	-	-	Phe_250,Phe_250_2,Phe_250_7,Phe_250_22,Phe_250_23,Phe_250_24,Phe_401_1	7	QTL_BMI,QTL_GLU,QTL_HBA1C,QTL_WAIST,QTL_WEIGHT	5
6	20716890	A	G	rs13216165	MODIFIER	Intron	CDKAL1	ENSG00000145996	ENST00000274695	-	-	Phe_250,Phe_250_2,Phe_696_4,Phe_696_41	4	QTL_GLU,QTL_HBA1C	2
6	20728500	T	C	rs6908425	MODIFIER	Intron	CDKAL1	ENSG00000145996	ENST00000274695	-	-	Phe_250_2,Phe_696,Phe_696_4,Phe_696_41,Phe_696_42	5	QTL_GLU,QTL_HBA1C	2
6	20754530	T	C	rs2745929	MODIFIER	Intron	CDKAL1	ENSG00000145996	ENST00000274695	-	-	Phe_250,Phe_250_2,Phe_250_7,Phe_250_22,Phe_250_23,Phe_250_24,Phe_401_1,Phe_585_3	8	QTL_BUN,QTL_GLU,QTL_HBA1C,QTL_LYMPH	4
6	20758091	C	CT	rs34767457	MODIFIER	Intron	CDKAL1	ENSG00000145996	ENST00000274695	-	-	Phe_189_2,Phe_189_21,Phe_250,Phe_250_2	4	QTL_GLU,QTL_HBA1C,QTL_LYMPH	3
6	21166474	A	G	rs2125570	MODIFIER	Intron	CDKAL1	ENSG00000145996	ENST00000274695	-	-	Phe_216	1	-	0
6	21332271	G	GA	rs11402381	MODIFIER	Intergenic	-	-	-	-	-	Phe_185	1	-	0
6	21384382	A	G	rs9466056	MODIFIER	Upstream gene	-	ENSG00000286368	ENST00000663029	-	-	Phe_743	1	QTL_HT,QTL_LDLC,QTL_MONO,QTL_NEUTRO,QTL_RBC,QTL_TC,QTL_WBC	7
6	21385471	T	C	rs4710973	MODIFIER	Upstream gene	-	ENSG00000286368	ENST00000663029	-	-	Phe_743	1	QTL_HT,QTL_LDLC,QTL_MONO,QTL_NEUTRO,QTL_RBC,QTL_TC,QTL_WBC	7
6	21386648	A	G	rs6920208	MODIFIER	Upstream gene	-	ENSG00000286368	ENST00000663029	-	-	Phe_743	1	QTL_HT,QTL_LDLC,QTL_MONO,QTL_NEUTRO,QTL_RBC,QTL_TC,QTL_WBC	7
6	21430052	T	G	rs9466080	MODIFIER	Intergenic	-	-	-	-	-	Phe_696,Phe_696_4,Phe_696_41	3	QTL_WBC	1
6	21648303	C	A	rs1744875	MODIFIER	Intergenic	-	-	-	-	-	Phe_626_12	1	-	0
6	21722685	T	C	rs9466161	MODIFIER	Intron	CASC15	ENSG00000272168	ENST00000688254	-	-	-	0	QTL_MCH,QTL_MCV,QTL_RBC	3
6	21821984	T	A	rs142003747	MODIFIER	Intron	CASC15	ENSG00000272168	ENST00000688254	-	-	Phe_189,Phe_189_2,Phe_189_21	3	-	0
6	21867474	G	A	rs112204664	MODIFIER	Intron	CASC15	ENSG00000272168	ENST00000688254	-	-	Phe_189_2,Phe_189_21,Phe_244,Phe_244_4	4	QTL_EOSINO	1
6	21884209	G	A	rs952579	MODIFIER	Intron	CASC15	ENSG00000272168	ENST00000688254	-	-	Phe_189_2,Phe_189_21,Phe_244,Phe_244_4	4	QTL_EOSINO	1
6	21887950	G	A	rs11757605	MODIFIER	Intron	CASC15	ENSG00000272168	ENST00000688254	-	-	Phe_189_2,Phe_189_21,Phe_244,Phe_244_4	4	QTL_EOSINO	1
6	21896366	C	T	rs112659675	MODIFIER	Intron	CASC15	ENSG00000272168	ENST00000688254	-	-	Phe_383	1	-	0
6	21923301	A	G	rs12524951	MODIFIER	Intron	CASC15	ENSG00000272168	ENST00000688254	-	-	-	0	QTL_ALT,QTL_AST,QTL_GTP	3
6	21924095	T	G	rs12190285	MODIFIER	Intron	CASC15	ENSG00000272168	ENST00000688254	-	-	-	0	QTL_ALT,QTL_AST,QTL_GTP	3
6	21939097	G	A	rs6938097	MODIFIER	Intron	CASC15	ENSG00000272168	ENST00000688254	-	-	-	0	QTL_ALT,QTL_AST,QTL_GTP	3
6	21952593	AT	A	rs145305974	MODIFIER	Intron	CASC15	ENSG00000272168	ENST00000688254	-	-	Phe_389_1	1	QTL_GTP	1
6	22057337	C	T	rs55775505	MODIFIER	Intron	CASC15	ENSG00000272168	ENST00000688254	-	-	Phe_172,Phe_172_2,Phe_367_1,Phe_367_8,Phe_401_1	5	QTL_EGFR,QTL_HB,QTL_HT,QTL_RBC	4
6	22090309	T	A	rs12191766	MODIFIER	Intron	CASC15	ENSG00000272168	ENST00000688254	-	-	Phe_367_1,Phe_367_8,Phe_401_1	3	QTL_EGFR,QTL_HEIGHT,QTL_MONO,QTL_NEUTRO,QTL_WBC,QTL_WEIGHT	6
6	22097146	T	C	rs1034071	MODIFIER	Intron	CASC15	ENSG00000272168	ENST00000688254	-	-	Phe_367_1,Phe_367_8,Phe_401_1	3	QTL_EGFR,QTL_HEIGHT,QTL_MONO,QTL_NEUTRO,QTL_WBC,QTL_WEIGHT	6
6	22107061	G	A	rs6456469	MODIFIER	Intron	CASC15	ENSG00000272168	ENST00000688254	-	-	Phe_367_1,Phe_401,Phe_401_1	3	QTL_CRE,QTL_DBP,QTL_EGFR,QTL_HB,QTL_HT,QTL_RBC	6
6	22134730	G	A	rs7747035	MODIFIER	Non coding transcript exon	NBAT1	ENSG00000260455	ENST00000566912	-	-	Phe_401,Phe_401_1	2	QTL_CRE,QTL_DBP,QTL_EGFR,QTL_HB,QTL_HT,QTL_MAP,QTL_RBC,QTL_SBP	8
6	22135931	C	T	rs6915322	MODIFIER	Non coding transcript exon	NBAT1	ENSG00000260455	ENST00000566912	-	-	Phe_401,Phe_401_1	2	QTL_CRE,QTL_DBP,QTL_EGFR,QTL_HB,QTL_HEIGHT,QTL_HT,QTL_MAP,QTL_RBC,QTL_SBP	9
6	22136033	G	C	rs4712656	MODIFIER	Non coding transcript exon	NBAT1	ENSG00000260455	ENST00000566912	-	-	Phe_401,Phe_401_1	2	QTL_CRE,QTL_DBP,QTL_EGFR,QTL_HB,QTL_HT,QTL_MAP,QTL_RBC,QTL_SBP	8
6	22223157	T	C	rs17204132	MODIFIER	Intron	CASC15	ENSG00000272168	ENST00000561912	-	-	Phe_728_71	1	-	0
6	22341240	G	A	rs1205896	MODIFIER	Intron	CASC15	ENSG00000272168	ENST00000561912	-	-	-	0	QTL_BASO	1
6	22343363	G	A	rs113760175	MODIFIER	Intron	CASC15	ENSG00000272168	ENST00000561912	-	-	-	0	QTL_BASO,QTL_LYMPH,QTL_MONO,QTL_NEUTRO,QTL_RDW,QTL_WBC	6
6	22392031	A	G	rs2744133	MODIFIER	Intron	CASC15	ENSG00000272168	ENST00000652081	-	-	Phe_401,Phe_401_1	2	QTL_MAP,QTL_SBP	2
6	22481553	A	G	rs9358555	MODIFIER	Intron	CASC15	ENSG00000272168	ENST00000652081	-	-	-	0	QTL_MPV,QTL_PLT	2
6	22487656	A	T	rs9358558	MODIFIER	Intron	CASC15	ENSG00000272168	ENST00000652081	-	-	-	0	QTL_MPV,QTL_PLT	2
6	22569960	T	C	rs6922960	LOW	Synonymous	HDGFL1	ENSG00000112273	ENST00000510882	-	-	Phe_411,Phe_411_2,Phe_411_3,Phe_411_4,Phe_411_8,Phe_427,Phe_427_2,Phe_428,Phe_428_1	9	-	0
6	22598030	C	T	rs7766436	MODIFIER	Upstream gene	-	ENSG00000228772	ENST00000427775	-	-	Phe_411,Phe_411_2,Phe_411_3,Phe_411_4,Phe_411_8,Phe_427,Phe_427_2,Phe_428,Phe_428_1	9	-	0
6	23446643	C	CTG	rs3066145	MODIFIER	Intron	-	ENSG00000289368	ENST00000690652	-	-	-	0	QTL_LYMPH,QTL_MONO,QTL_PLT	3
6	23447208	T	C	rs9393415	MODIFIER	Intron	-	ENSG00000289368	ENST00000690652	-	-	Phe_401_1	1	QTL_LYMPH	1
6	23555996	A	G	rs7749787	MODIFIER	Intron	-	ENSG00000289368	ENST00000690652	-	-	-	0	QTL_LYMPH,QTL_PLT	2
6	23631134	T	C	rs12192468	MODIFIER	Intergenic	-	-	-	-	-	Phe_562_1	1	-	0
6	23898589	C	G	rs9460937	MODIFIER	Intergenic	-	-	-	-	-	Phe_600	1	-	0
6	24237009	C	CAA	rs34576545	MODIFIER	Intron	DCDC2	ENSG00000146038	ENST00000378454	-	-	-	0	QTL_ALP,QTL_BUN,QTL_CRE,QTL_CYSC,QTL_EGFRCYSC,QTL_EGFR	6
6	24315515	T	C	rs10806987	MODIFIER	Intron	DCDC2	ENSG00000146038	ENST00000378454	-	-	-	0	QTL_ALP,QTL_BUN,QTL_CRE,QTL_CYSC,QTL_EGFRCYSC,QTL_EGFR	6
6	24320343	G	A	rs2328818	MODIFIER	Intron	DCDC2	ENSG00000146038	ENST00000378454	-	-	-	0	QTL_BUN,QTL_CRE,QTL_CYSC,QTL_EGFRCYSC,QTL_EGFR	5
6	24491247	A	C	rs1883415	MODIFIER	Upstream gene	GPLD1	ENSG00000112293	ENST00000230036	-	-	-	0	QTL_ALP	1
6	25297269	T	G	rs1883393	MODIFIER	Intron	CARMIL1	ENSG00000079691	ENST00000329474	-	-	-	0	QTL_HR,QTL_MCHC,QTL_MCH,QTL_RDW,QTL_SBP	5
6	25625357	C	T	rs188048008	MODIFIER	Downstream gene	CARMIL1	ENSG00000079691	ENST00000329474	-	-	Phe_715	1	QTL_MCH,QTL_MCV,QTL_MPV,QTL_PLT	4
6	25801855	C	T	rs2328895	MODIFIER	Intron	SLC17A1	ENSG00000124568	ENST00000244527	-	-	Phe_274,Phe_274_1,Phe_274_11,Phe_275,Phe_275_1,Phe_830	6	QTL_CRE,QTL_HBA1C,QTL_HB,QTL_HEIGHT,QTL_HT,QTL_MCHC,QTL_MCH,QTL_MCV,QTL_RDW,QTL_UA,QTL_WEIGHT	11
6	25804693	T	A	rs78833965	MODIFIER	Intron	SLC17A1	ENSG00000124568	ENST00000244527	-	-	Phe_200_1,Phe_272_1,Phe_274,Phe_274_1,Phe_275,Phe_275_1,Phe_280,Phe_280_1,Phe_285,Phe_289,Phe_289_8,Phe_454,Phe_454_1,Phe_571_5,Phe_573,Phe_830	16	QTL_ALP,QTL_AST,QTL_CRE,QTL_DBP,QTL_HBA1C,QTL_HB,QTL_HEIGHT,QTL_HT,QTL_LDLC,QTL_MCHC,QTL_MCH,QTL_MCV,QTL_MPV,QTL_PLT,QTL_RBC,QTL_RDW,QTL_TBIL,QTL_TC,QTL_TP,QTL_UA	20
6	25807375	A	G	rs2817188	MODIFIER	Intron	SLC17A1	ENSG00000124568	ENST00000244527	-	-	Phe_274,Phe_274_1,Phe_274_11,Phe_275,Phe_275_1,Phe_830	6	QTL_CRE,QTL_HBA1C,QTL_HB,QTL_HEIGHT,QTL_HT,QTL_MCHC,QTL_MCH,QTL_MCV,QTL_RDW,QTL_UA,QTL_WEIGHT	11
6	25821542	C	T	rs17342717	MODIFIER	Intron	SLC17A1	ENSG00000124568	ENST00000244527	-	-	Phe_200_1,Phe_272,Phe_272_1,Phe_274,Phe_275,Phe_275_1,Phe_280,Phe_280_1,Phe_285,Phe_289_8,Phe_454,Phe_830	12	QTL_ALP,QTL_AST,QTL_DBP,QTL_HBA1C,QTL_HB,QTL_HEIGHT,QTL_HT,QTL_LDLC,QTL_MCHC,QTL_MCH,QTL_MCV,QTL_MPV,QTL_PLT,QTL_RBC,QTL_RDW,QTL_TBIL,QTL_TC,QTL_TP,QTL_UA	19
6	25841975	C	T	rs4712976	MODIFIER	Downstream gene	SLC17A3	ENSG00000124564	ENST00000397060	-	-	Phe_274_1,Phe_275,Phe_275_1,Phe_278,Phe_278_1,Phe_285,Phe_830	7	QTL_AST,QTL_BMI,QTL_EOSINO,QTL_HBA1C,QTL_HB,QTL_HEIGHT,QTL_HT,QTL_LDLC,QTL_MCHC,QTL_MCH,QTL_MCV,QTL_RBC,QTL_RDW,QTL_TBIL,QTL_UA,QTL_WEIGHT	16
6	25842723	T	G	rs1408272	MODIFIER	Downstream gene	SLC17A3	ENSG00000124564	ENST00000397060	-	-	Phe_155,Phe_200_1,Phe_272,Phe_272_1,Phe_274,Phe_275,Phe_275_1,Phe_280,Phe_280_1,Phe_285,Phe_289,Phe_289_8,Phe_454,Phe_454_1,Phe_571,Phe_571_5,Phe_830	17	QTL_ALP,QTL_ALT,QTL_AST,QTL_CRE,QTL_CRP,QTL_CYSC,QTL_DBP,QTL_HBA1C,QTL_HB,QTL_HEIGHT,QTL_HT,QTL_LDLC,QTL_MCHC,QTL_MCH,QTL_MCV,QTL_MONO,QTL_MPV,QTL_PLT,QTL_RBC,QTL_RDW,QTL_TBIL,QTL_TC,QTL_TP,QTL_UA	24
6	25878620	A	G	rs55925606	MODIFIER	Upstream gene	SLC17A3	ENSG00000124564	ENST00000397060	-	-	Phe_155,Phe_200_1,Phe_272,Phe_272_1,Phe_274,Phe_275,Phe_275_1,Phe_280,Phe_280_1,Phe_285,Phe_289,Phe_289_8,Phe_454,Phe_454_1,Phe_571,Phe_571_5,Phe_830	17	QTL_ALT,QTL_AST,QTL_CRE,QTL_CRP,QTL_DBP,QTL_EGFR,QTL_HBA1C,QTL_HB,QTL_HEIGHT,QTL_HT,QTL_LDLC,QTL_MCHC,QTL_MCH,QTL_MCV,QTL_MONO,QTL_MPV,QTL_PLT,QTL_RBC,QTL_RDW,QTL_TC	20
6	25955113	A	AT	rs57922852	MODIFIER	Intergenic	-	-	-	-	-	Phe_275,Phe_275_1	2	QTL_BMI,QTL_CALCIUM,QTL_HBA1C,QTL_HB,QTL_HEIGHT,QTL_HT,QTL_MCHC,QTL_MCH,QTL_MCV,QTL_RDW,QTL_TBIL,QTL_WEIGHT	12
6	26020753	C	A	rs75579728	LOW	Synonymous	H3C1	ENSG00000275714	ENST00000613854	-	-	Phe_275_1,Phe_474_2	2	QTL_HB,QTL_HEIGHT,QTL_MCH	3
6	26039112	C	CA	rs200925433	MODIFIER	Downstream gene	H2BC3	ENSG00000276410	ENST00000615966	-	-	Phe_200_1,Phe_274,Phe_274_1,Phe_275,Phe_275_1,Phe_280,Phe_280_1,Phe_285,Phe_289_8,Phe_830	10	QTL_AST,QTL_BUN,QTL_DBP,QTL_HBA1C,QTL_HB,QTL_HEIGHT,QTL_HT,QTL_LDLC,QTL_MCHC,QTL_MCH,QTL_MCV,QTL_PLT,QTL_RDW,QTL_TBIL,QTL_TC,QTL_UA,QTL_WEIGHT	17
6	26072764	C	T	rs144861591	MODIFIER	Intergenic	-	-	-	-	-	Phe_155,Phe_200,Phe_200_1,Phe_274,Phe_275,Phe_275_1,Phe_280,Phe_280_1,Phe_285,Phe_289,Phe_289_8,Phe_401,Phe_401_1,Phe_454,Phe_454_1,Phe_571,Phe_571_5,Phe_830	18	QTL_ALT,QTL_AST,QTL_CRE,QTL_CRP,QTL_DBP,QTL_EGFR,QTL_HBA1C,QTL_HB,QTL_HEIGHT,QTL_HT,QTL_LDLC,QTL_MCHC,QTL_MCH,QTL_MCV,QTL_MONO,QTL_MPV,QTL_PLT,QTL_RBC,QTL_RDW,QTL_TC	20
6	26089797	T	C	rs61472021	MODIFIER	Intron	HFE	ENSG00000010704	ENST00000357618	-	-	Phe_242_1,Phe_274,Phe_274_1,Phe_275_1,Phe_285,Phe_411_2,Phe_411_3,Phe_454,Phe_454_1,Phe_550_1,Phe_600,Phe_709_2,Phe_714_1	13	QTL_BASO,QTL_BMI,QTL_CRE,QTL_EGFR,QTL_EOSINO,QTL_HBA1C,QTL_HB,QTL_HEIGHT,QTL_HT,QTL_LDLC,QTL_LYMPH,QTL_MCHC,QTL_MCH,QTL_MCV,QTL_PLT,QTL_PP,QTL_RDW,QTL_TBIL,QTL_TG,QTL_UA,QTL_WBC	21
6	26091108	T	C	rs2071303	LOW	Splice donor region	HFE	ENSG00000010704	ENST00000357618	-	-	Phe_274,Phe_274_1,Phe_275_1,Phe_401,Phe_401_1	5	QTL_DBP,QTL_HBA1C,QTL_HB,QTL_HEIGHT,QTL_HT,QTL_MAP,QTL_MCHC,QTL_MCH,QTL_MCV,QTL_PP,QTL_RBC,QTL_RDW,QTL_SBP,QTL_UA	14
6	26091942	G	T	rs2032451	MODIFIER	Intron	HFE	ENSG00000010704	ENST00000357618	-	-	Phe_274,Phe_274_1,Phe_275_1,Phe_280,Phe_280_1,Phe_285,Phe_289_8,Phe_401,Phe_401_1	9	QTL_AST,QTL_CRE,QTL_DBP,QTL_EGFR,QTL_HBA1C,QTL_HB,QTL_HEIGHT,QTL_HT,QTL_LDLC,QTL_MAP,QTL_MCHC,QTL_MCH,QTL_MCV,QTL_MPV,QTL_NEUTRO,QTL_PLT,QTL_RBC,QTL_RDW,QTL_SBP,QTL_TBIL,QTL_TC,QTL_UA,QTL_WBC	23
6	26092913	G	A	rs1800562	MODERATE	Missense	HFE	ENSG00000010704	ENST00000357618	c.845G>A	p.Cys282Tyr	Phe_155,Phe_200,Phe_200_1,Phe_274,Phe_275,Phe_275_1,Phe_280,Phe_280_1,Phe_285,Phe_289,Phe_289_8,Phe_401,Phe_401_1,Phe_454,Phe_454_1,Phe_571,Phe_571_5,Phe_830	18	QTL_ALT,QTL_AST,QTL_CRE,QTL_CRP,QTL_DBP,QTL_EGFR,QTL_HBA1C,QTL_HB,QTL_HEIGHT,QTL_HT,QTL_LDLC,QTL_MCHC,QTL_MCH,QTL_MCV,QTL_MONO,QTL_MPV,QTL_PLT,QTL_RBC,QTL_RDW,QTL_TC	20
6	26098246	T	C	rs79220007	MODIFIER	3'UTR	HFE	ENSG00000010704	ENST00000357618	-	-	Phe_155,Phe_200,Phe_200_1,Phe_274,Phe_275,Phe_275_1,Phe_280,Phe_280_1,Phe_285,Phe_289,Phe_289_8,Phe_401,Phe_401_1,Phe_454,Phe_454_1,Phe_571,Phe_571_5,Phe_830	18	QTL_ALP,QTL_ALT,QTL_AST,QTL_CRE,QTL_CRP,QTL_DBP,QTL_EGFR,QTL_HBA1C,QTL_HB,QTL_HEIGHT,QTL_HT,QTL_LDLC,QTL_MAP,QTL_MCHC,QTL_MCH,QTL_MCV,QTL_MONO,QTL_MPV,QTL_PLT,QTL_RBC,QTL_RDW,QTL_TBIL,QTL_TC,QTL_TP,QTL_UA	25
6	26104404	T	G	rs198851	MODIFIER	Downstream gene	H1-6	ENSG00000187475	ENST00000338379	-	-	Phe_274,Phe_274_1,Phe_275_1,Phe_280,Phe_280_1,Phe_285,Phe_289_8,Phe_401,Phe_401_1	9	QTL_AST,QTL_CRE,QTL_DBP,QTL_EGFR,QTL_HBA1C,QTL_HB,QTL_HEIGHT,QTL_HT,QTL_LDLC,QTL_MAP,QTL_MCHC,QTL_MCH,QTL_MCV,QTL_MPV,QTL_NEUTRO,QTL_PLT,QTL_RBC,QTL_RDW,QTL_SBP,QTL_TBIL,QTL_TC,QTL_UA,QTL_WBC	23
6	26108054	C	G	rs198844	MODERATE	Missense	H1-6	ENSG00000187475	ENST00000338379	c.40G>C	p.Val14Leu	Phe_274,Phe_274_1,Phe_275,Phe_275_1,Phe_401,Phe_401_1	6	QTL_BMI,QTL_HEIGHT,QTL_MAP,QTL_MCHC,QTL_MCH,QTL_MCV,QTL_PP,QTL_RBC,QTL_RDW,QTL_SBP,QTL_UA	11
6	26123274	T	C	rs115740542	MODIFIER	Upstream gene	H2AC6	ENSG00000180573	ENST00000377791	-	-	Phe_155,Phe_200,Phe_200_1,Phe_274,Phe_274_1,Phe_275,Phe_275_1,Phe_280,Phe_280_1,Phe_285,Phe_289,Phe_289_8,Phe_401,Phe_401_1,Phe_454,Phe_454_1,Phe_571,Phe_571_5,Phe_830	19	QTL_ALP,QTL_ALT,QTL_AST,QTL_CRE,QTL_CRP,QTL_DBP,QTL_EGFR,QTL_HBA1C,QTL_HB,QTL_HEIGHT,QTL_HT,QTL_LDLC,QTL_MAP,QTL_MCHC,QTL_MCH,QTL_MCV,QTL_MONO,QTL_MPV,QTL_PLT,QTL_RBC,QTL_RDW,QTL_TBIL,QTL_TC,QTL_TP,QTL_UA	25
6	26123311	G	C	rs198822	MODIFIER	Upstream gene	H2AC6	ENSG00000180573	ENST00000377791	-	-	Phe_274,Phe_274_1,Phe_275,Phe_275_1,Phe_367_8,Phe_401,Phe_401_1	7	QTL_BMI,QTL_HEIGHT,QTL_MCHC,QTL_MCH,QTL_MCV,QTL_PP,QTL_RBC,QTL_RDW,QTL_SBP,QTL_UA	10
6	26159128	G	A	rs2183947	MODIFIER	Downstream gene	H1-4	ENSG00000168298	ENST00000304218	-	-	Phe_275,Phe_275_1,Phe_278,Phe_278_1,Phe_401,Phe_401_1	6	QTL_BMI,QTL_CRE,QTL_CRP,QTL_EOSINO,QTL_HB,QTL_HDLC,QTL_HEIGHT,QTL_MCHC,QTL_MCH,QTL_MCV,QTL_MONO,QTL_MPV,QTL_RDW,QTL_UA,QTL_WAIST,QTL_WEIGHT	16
6	26167385	C	G	rs9366639	MODIFIER	Intron	-	ENSG00000283064	ENST00000635439	-	-	Phe_275,Phe_275_1,Phe_278,Phe_278_1,Phe_401,Phe_401_1	6	QTL_BMI,QTL_CRP,QTL_HB,QTL_HDLC,QTL_HEIGHT,QTL_MCHC,QTL_MCH,QTL_MCV,QTL_MPV,QTL_RDW,QTL_WAIST,QTL_WEIGHT	12
6	26180406	G	C	rs62396185	MODIFIER	Upstream gene	H2BC6	ENSG00000274290	ENST00000614097	-	-	Phe_242_1,Phe_275,Phe_275_1,Phe_401,Phe_401_1,Phe_830	6	QTL_BMI,QTL_CRE,QTL_CRP,QTL_CYSC,QTL_EOSINO,QTL_HBA1C,QTL_HB,QTL_HDLC,QTL_HEIGHT,QTL_HT,QTL_MCHC,QTL_MCH,QTL_MCV,QTL_MPV,QTL_PLT,QTL_RBC,QTL_RDW,QTL_TC,QTL_TG,QTL_UA,QTL_WAIST,QTL_WEIGHT	22
6	26264360	CA	C	rs11314612	MODIFIER	Intergenic	-	-	-	-	-	Phe_250,Phe_250_2,Phe_275,Phe_275_1,Phe_496,Phe_830	6	QTL_CRP,QTL_HDLC,QTL_HEIGHT,QTL_LDLC,QTL_MCHC,QTL_MCH,QTL_MCV,QTL_MPV,QTL_TC,QTL_WAIST,QTL_WEIGHT	11
6	26285639	C	T	rs3999544	MODIFIER	Upstream gene	H4C8	ENSG00000158406	ENST00000377727	-	-	Phe_250,Phe_250_2,Phe_275,Phe_275_1,Phe_496,Phe_830	6	QTL_CRP,QTL_HB,QTL_HDLC,QTL_HEIGHT,QTL_HR,QTL_LDLC,QTL_MCHC,QTL_MCH,QTL_MCV,QTL_MPV,QTL_RDW,QTL_TC,QTL_WAIST,QTL_WEIGHT	14
6	26314005	G	C	rs1883215	MODIFIER	Intergenic	-	-	-	-	-	Phe_242_1,Phe_244,Phe_244_4,Phe_274,Phe_274_1,Phe_275_1,Phe_285,Phe_550,Phe_550_1,Phe_550_2,Phe_593,Phe_599,Phe_600,Phe_697,Phe_709_2	15	QTL_AST,QTL_CRE,QTL_EGFRCYSC,QTL_EOSINO,QTL_HBA1C,QTL_HB,QTL_HT,QTL_LYMPH,QTL_MCHC,QTL_MCH,QTL_MCV,QTL_MONO,QTL_NEUTRO,QTL_PP,QTL_RBC,QTL_RDW,QTL_TBIL,QTL_TP,QTL_UA,QTL_WBC	20
6	26327677	G	C	rs9467707	MODIFIER	Intron	-	ENSG00000287050	ENST00000655687	-	-	Phe_242_1,Phe_244,Phe_244_4,Phe_274,Phe_274_1,Phe_275_1,Phe_285,Phe_550,Phe_550_1,Phe_550_2,Phe_593,Phe_600,Phe_697,Phe_709,Phe_709_2	15	QTL_AST,QTL_EGFRCYSC,QTL_EOSINO,QTL_HBA1C,QTL_HB,QTL_HT,QTL_LYMPH,QTL_MCHC,QTL_MCH,QTL_MCV,QTL_MONO,QTL_NEUTRO,QTL_RBC,QTL_RDW,QTL_TBIL,QTL_TP,QTL_UA,QTL_WBC	18
6	26328137	A	G	rs1155207	MODIFIER	Intron	-	ENSG00000287050	ENST00000655687	-	-	Phe_275,Phe_275_1,Phe_289_8,Phe_401,Phe_401_1,Phe_454,Phe_454_1,Phe_714_1	8	QTL_CRE,QTL_CRP,QTL_DBP,QTL_EGFR,QTL_EOSINO,QTL_HBA1C,QTL_HB,QTL_HEIGHT,QTL_HT,QTL_LDLC,QTL_MCHC,QTL_MCH,QTL_MCV,QTL_MONO,QTL_MPV,QTL_PLT,QTL_RDW,QTL_TBIL,QTL_TC,QTL_TG,QTL_WBC,QTL_WEIGHT	22
6	26336344	G	A	rs34158769	MODIFIER	Upstream gene	-	ENSG00000287050	ENST00000655687	-	-	Phe_185,Phe_242,Phe_242_1,Phe_274,Phe_274_1,Phe_275_1,Phe_285,Phe_530,Phe_550,Phe_550_1,Phe_550_2,Phe_593,Phe_600,Phe_697,Phe_709_2	15	QTL_AST,QTL_EOSINO,QTL_HBA1C,QTL_HB,QTL_HDLC,QTL_HT,QTL_LYMPH,QTL_MCHC,QTL_MCH,QTL_MCV,QTL_MONO,QTL_NEUTRO,QTL_RBC,QTL_RDW,QTL_TBIL,QTL_UA,QTL_WBC	17
6	26355810	TTTTC	T	rs139403547	MODIFIER	Intergenic	-	-	-	-	-	Phe_242_1,Phe_275_1,Phe_550,Phe_550_2,Phe_600,Phe_696_41,Phe_709_2	7	QTL_AST,QTL_EGFRCYSC,QTL_EOSINO,QTL_HBA1C,QTL_HB,QTL_HT,QTL_LYMPH,QTL_MCHC,QTL_MCH,QTL_MCV,QTL_MONO,QTL_NEUTRO,QTL_RDW,QTL_TBIL,QTL_TP,QTL_UA,QTL_WBC	17
6	27055302	G	A	rs12215241	MODIFIER	Intron	LINC00240	ENSG00000224843	ENST00000654448	-	-	Phe_275_1,Phe_550,Phe_550_2,Phe_593,Phe_706_2	5	QTL_AST,QTL_DBP,QTL_EOSINO,QTL_HB,QTL_HEIGHT,QTL_HT,QTL_LYMPH,QTL_MCHC,QTL_MCH,QTL_MCV,QTL_MONO,QTL_NEUTRO,QTL_RDW,QTL_TBIL,QTL_TP,QTL_UA,QTL_WBC,QTL_WEIGHT	18
6	27237643	C	T	rs13212921	MODIFIER	Intergenic	-	-	-	-	-	Phe_185,Phe_242,Phe_242_1,Phe_274,Phe_274_1,Phe_300_1,Phe_550,Phe_550_1,Phe_550_2,Phe_593,Phe_600,Phe_709_2	12	QTL_AST,QTL_EOSINO,QTL_HB,QTL_HT,QTL_LYMPH,QTL_MCH,QTL_MCV,QTL_MONO,QTL_NEUTRO,QTL_PP,QTL_RBC,QTL_RDW,QTL_TBIL,QTL_TG,QTL_TP,QTL_UA,QTL_WBC	17
6	27256809	G	A	rs61740410	MODIFIER	Downstream gene	PRSS16	ENSG00000112812	ENST00000230582	-	-	Phe_275,Phe_275_1,Phe_289,Phe_289_8,Phe_454,Phe_454_1,Phe_830	7	QTL_ALP,QTL_HBA1C,QTL_HB,QTL_HEIGHT,QTL_HT,QTL_LDLC,QTL_MCHC,QTL_MCH,QTL_MCV,QTL_MPV,QTL_PLT,QTL_RBC,QTL_RDW,QTL_TBIL,QTL_TC,QTL_UA,QTL_WEIGHT	17
6	27310241	C	A	rs16897515	MODERATE	Missense	POM121L2	ENSG00000158553	ENST00000444565	c.1930G>T	p.Gly644Cys	Phe_242_1,Phe_530,Phe_530_1,Phe_530_11,Phe_550,Phe_550_2,Phe_600,Phe_696,Phe_696_4,Phe_696_41,Phe_709_2	11	QTL_AST,QTL_EOSINO,QTL_HB,QTL_LYMPH,QTL_MONO,QTL_NEUTRO,QTL_RBC,QTL_TP,QTL_UA,QTL_WBC	10
6	27332531	A	G	rs13212562	MODIFIER	Intergenic	-	-	-	-	-	Phe_242_1,Phe_274,Phe_274_1,Phe_530,Phe_550,Phe_550_1,Phe_550_2,Phe_593,Phe_600,Phe_697,Phe_709_2	11	QTL_AST,QTL_EGFRCYSC,QTL_EOSINO,QTL_HBA1C,QTL_HB,QTL_HDLC,QTL_HT,QTL_LYMPH,QTL_MCHC,QTL_MCH,QTL_MCV,QTL_MONO,QTL_NEUTRO,QTL_PP,QTL_RBC,QTL_RDW,QTL_TBIL,QTL_TG,QTL_TP,QTL_UA,QTL_WBC,QTL_WEIGHT	22
6	27422660	GA	G	rs141292148	MODIFIER	Intergenic	-	-	-	-	-	Phe_275_1,Phe_555_2	2	QTL_MCHC,QTL_MCH,QTL_MCV,QTL_MONO,QTL_MPV,QTL_PLT,QTL_UA	7
6	27623997	C	A	rs142278914	MODIFIER	Intergenic	-	-	-	-	-	Phe_275_1	1	QTL_DBP,QTL_HEIGHT,QTL_MAP,QTL_MCH,QTL_MCV,QTL_MPV,QTL_TBIL,QTL_WEIGHT	8
6	27777805	T	TAAC	rs35443946	MODIFIER	Downstream gene	RSL24D1P1	ENSG00000218069	ENST00000404972	-	-	Phe_714_1,Phe_715_1,Phe_745	3	QTL_MCH,QTL_MCV	2
6	27887847	G	T	rs200975	MODIFIER	Downstream gene	H3C12	ENSG00000197153	ENST00000359303	-	-	Phe_242_1,Phe_275_1,Phe_550,Phe_550_1,Phe_550_2,Phe_593,Phe_600,Phe_709_2	8	QTL_AST,QTL_DBP,QTL_EOSINO,QTL_HBA1C,QTL_HB,QTL_HEIGHT,QTL_HT,QTL_LYMPH,QTL_MCHC,QTL_MCH,QTL_MCV,QTL_MONO,QTL_NEUTRO,QTL_RBC,QTL_RDW,QTL_TBIL,QTL_TP,QTL_UA,QTL_WBC	19
6	27894144	TG	T	rs67860223	MODIFIER	Upstream gene	H3C12	ENSG00000197153	ENST00000359303	-	-	Phe_401,Phe_401_1	2	QTL_DBP,QTL_MCH,QTL_MCV,QTL_MPV,QTL_SBP	5
6	27919052	C	T	rs2130357	MODIFIER	Intergenic	-	-	-	-	-	Phe_275_1,Phe_715_1	2	QTL_EOSINO,QTL_HEIGHT,QTL_HR,QTL_MCH,QTL_MCV	5
6	28104279	TA	T	rs35024957	MODIFIER	Intron	ZSCAN16-AS1	ENSG00000269293	ENST00000660873	-	-	Phe_275_1,Phe_383,Phe_550,Phe_550_1,Phe_709_2	5	QTL_AST,QTL_DBP,QTL_EOSINO,QTL_HBA1C,QTL_HB,QTL_HEIGHT,QTL_HT,QTL_LYMPH,QTL_MCHC,QTL_MCH,QTL_MCV,QTL_MONO,QTL_NEUTRO,QTL_PP,QTL_RDW,QTL_TBIL,QTL_TP,QTL_UA,QTL_WBC	19
6	28166739	C	T	rs41269281	HIGH	Stop gained	ZKSCAN8P1	ENSG00000226314	ENST00000562227	c.181C>T	p.Arg61Ter	Phe_562_1,Phe_696_42,Phe_715_1	3	QTL_MCH,QTL_MCV	2
6	28248649	A	AGAAACCTGTC	rs138887541	MODIFIER	Intron	ZKSCAN4	ENSG00000187626	ENST00000377294	-	-	Phe_242_1,Phe_244,Phe_244_4,Phe_274,Phe_274_1,Phe_530,Phe_530_1,Phe_530_11,Phe_550,Phe_550_1,Phe_550_2,Phe_593,Phe_600,Phe_695_41,Phe_696,Phe_696_4,Phe_696_41,Phe_697,Phe_709_2	19	QTL_AST,QTL_CRE,QTL_DBP,QTL_EOSINO,QTL_HBA1C,QTL_HB,QTL_HDLC,QTL_HT,QTL_LYMPH,QTL_MCHC,QTL_MCH,QTL_MCV,QTL_MONO,QTL_NEUTRO,QTL_RBC,QTL_RDW,QTL_TC,QTL_TG,QTL_WBC	19
6	28333322	A	G	rs7752448	MODIFIER	Intron	ZSCAN31	ENSG00000235109	ENST00000344279	-	-	Phe_242_1,Phe_244_4,Phe_274,Phe_274_1,Phe_411_2,Phe_411_3,Phe_475,Phe_530,Phe_530_1,Phe_530_11,Phe_550,Phe_550_1,Phe_550_2,Phe_593,Phe_600,Phe_697,Phe_709_2,Phe_714_1	18	QTL_AST,QTL_BASO,QTL_CRE,QTL_CYSC,QTL_EGFRCYSC,QTL_EGFR,QTL_EOSINO,QTL_HBA1C,QTL_HB,QTL_HDLC,QTL_HEIGHT,QTL_HT,QTL_LYMPH,QTL_MCHC,QTL_MCH,QTL_MCV,QTL_MONO,QTL_NEUTRO,QTL_PP,QTL_RBC,QTL_RDW,QTL_TBIL,QTL_TG,QTL_TP,QTL_UA,QTL_WBC	26
6	28364676	T	A	rs16894011	MODIFIER	Intron	ZKSCAN3	ENSG00000189298	ENST00000252211	-	-	Phe_714_1,Phe_715_1	2	QTL_BMI,QTL_MCH,QTL_MCV,QTL_RDW,QTL_WAIST	5
6	28518897	G	GCA	rs34713341	MODIFIER	Upstream gene	GPX6	ENSG00000198704	ENST00000361902	-	-	-	0	QTL_ALB,QTL_CALCIUM,QTL_HBA1C,QTL_HB,QTL_HT,QTL_LDLC,QTL_MCHC,QTL_MCH,QTL_MCV,QTL_RDW	10
6	28623009	C	G	rs373126870	MODIFIER	Intergenic	-	-	-	-	-	Phe_275,Phe_275_1,Phe_696_41,Phe_714_1,Phe_830	5	QTL_ALP,QTL_HBA1C,QTL_HB,QTL_HEIGHT,QTL_HT,QTL_LDLC,QTL_MCHC,QTL_MCH,QTL_MCV,QTL_MPV,QTL_PLT,QTL_RBC,QTL_RDW,QTL_TBIL,QTL_TC,QTL_UA,QTL_WEIGHT	17
6	28665497	C	T	rs58490223	MODIFIER	Intergenic	-	-	-	-	-	Phe_275_1,Phe_715_1,Phe_764	3	QTL_HEIGHT	1
6	28863758	A	G	rs58958115	MODIFIER	Upstream gene	LINC01623	ENSG00000225595	ENST00000440244	-	-	Phe_327_3,Phe_411_4,Phe_411_8	3	QTL_HBA1C,QTL_HEIGHT,QTL_MCH,QTL_MCV,QTL_MPV,QTL_RDW	6
6	28904847	G	C	rs79571250	MODIFIER	Intron	TRIM27	ENSG00000204713	ENST00000377199	-	-	Phe_250_2	1	QTL_HEIGHT	1
6	28942002	C	T	rs7761745	MODIFIER	Upstream gene	LINC01556	ENSG00000204709	ENST00000377186	-	-	Phe_275_1,Phe_327_3,Phe_411_4,Phe_411_8	4	QTL_DBP,QTL_EOSINO,QTL_HBA1C,QTL_HEIGHT,QTL_MCHC,QTL_MCH,QTL_MCV,QTL_MPV,QTL_RDW,QTL_WBC	10
6	29037219	AT	A	rs562492722	MODIFIER	Intron	OR2W1-AS1	ENSG00000277661	ENST00000623334	-	-	Phe_272,Phe_272_1,Phe_275_1,Phe_696,Phe_696_4	5	QTL_EOSINO,QTL_HBA1C,QTL_HB,QTL_HEIGHT,QTL_LYMPH,QTL_MCHC,QTL_MCH,QTL_MCV,QTL_MPV,QTL_PLT,QTL_RDW,QTL_TC,QTL_TG	13
6	29114445	C	G	rs115328582	MODIFIER	3'UTR	OR2J3	ENSG00000204701	ENST00000641151	-	-	Phe_275_1,Phe_411_8	2	QTL_DBP,QTL_HBA1C,QTL_HB,QTL_HEIGHT,QTL_MCHC,QTL_MCH,QTL_MCV,QTL_MPV,QTL_RDW,QTL_TP	10
6	29127457	G	A	rs9380111	MODIFIER	Intron	-	ENSG00000227206	ENST00000419702	-	-	Phe_272_1,Phe_275_1,Phe_696,Phe_696_4,Phe_696_41,Phe_714_1,Phe_715_1	7	QTL_EOSINO,QTL_HBA1C,QTL_HB,QTL_HEIGHT,QTL_MCHC,QTL_MCH,QTL_MCV,QTL_MPV,QTL_PLT,QTL_RDW	10
6	29168717	C	CA	rs9280554	MODIFIER	Upstream gene	OR2J2	ENSG00000204700	ENST00000641417	-	-	Phe_242_1,Phe_275_1,Phe_366_2,Phe_389_1,Phe_709_2,Phe_714_1,Phe_715_1	7	QTL_AST,QTL_HBA1C,QTL_HB,QTL_HEIGHT,QTL_HT,QTL_LYMPH,QTL_MCH,QTL_MCV,QTL_MONO,QTL_PP,QTL_RDW,QTL_TBIL,QTL_WBC	13
6	29335423	A	G	rs9380119	MODIFIER	Upstream gene	DDX6P1	ENSG00000230056	ENST00000441966	-	-	Phe_703_1	1	QTL_HBA1C,QTL_HEIGHT,QTL_MCH,QTL_MCV,QTL_MPV	5
6	29374998	G	A	rs3749971	MODERATE	Missense	OR12D3	ENSG00000112462	ENST00000396806	c.290C>T	p.Thr97Ile	Phe_242_1,Phe_244,Phe_244_4,Phe_274,Phe_530,Phe_530_1,Phe_530_11,Phe_550,Phe_550_1,Phe_550_2,Phe_593,Phe_600,Phe_695_41,Phe_696,Phe_696_4,Phe_696_41,Phe_697,Phe_709_2,Phe_714_1	19	QTL_ALT,QTL_AST,QTL_CRE,QTL_CYSC,QTL_EGFRCYSC,QTL_EGFR,QTL_EOSINO,QTL_GTP,QTL_HBA1C,QTL_HB,QTL_HDLC,QTL_HT,QTL_LYMPH,QTL_MONO,QTL_NEUTRO,QTL_PP,QTL_RBC,QTL_RDW,QTL_TBIL,QTL_TC,QTL_TG,QTL_TP,QTL_UA,QTL_WBC	24
6	29814250	C	T	rs1610706	MODIFIER	Upstream gene	MICG	ENSG00000237042	ENST00000416822	-	-	Phe_053,Phe_242_1,Phe_244,Phe_244_4,Phe_335,Phe_696_41,Phe_696_42,Phe_697,Phe_709_2	9	QTL_AST,QTL_CRE,QTL_EOSINO,QTL_LYMPH,QTL_MCH,QTL_MCV,QTL_MONO,QTL_RBC,QTL_TP,QTL_WBC	10
6	29865142	A	G	rs2975031	MODIFIER	Intron	-	ENSG00000285799	ENST00000647952	-	-	Phe_242_1,Phe_275,Phe_275_1,Phe_335,Phe_474_2,Phe_696,Phe_696_4,Phe_696_41,Phe_696_42,Phe_715_1	10	QTL_CRE,QTL_EOSINO,QTL_HBA1C,QTL_HB,QTL_HT,QTL_LYMPH,QTL_MCHC,QTL_MCH,QTL_MCV,QTL_MONO,QTL_MPV,QTL_PLT,QTL_RDW,QTL_TBIL	14
6	29867141	A	C	rs3132723	MODIFIER	Downstream gene	HCP5B	ENSG00000281831	ENST00000630472	-	-	Phe_275_1,Phe_335,Phe_381_11,Phe_474_2,Phe_696_41,Phe_696_42,Phe_714_1,Phe_715_1	8	QTL_AST,QTL_CRE,QTL_EGFR,QTL_EOSINO,QTL_HBA1C,QTL_HB,QTL_LYMPH,QTL_MCHC,QTL_MCH,QTL_MCV,QTL_MONO,QTL_RDW,QTL_TBIL,QTL_TP,QTL_UA	15
6	29882907	A	G	rs2734957	MODIFIER	Upstream gene	HLA-H	ENSG00000206341	ENST00000383620	-	-	Phe_054,Phe_242,Phe_242_1,Phe_244_4,Phe_275_1,Phe_335,Phe_474_2,Phe_555,Phe_694_1,Phe_696,Phe_696_4,Phe_696_41,Phe_696_42,Phe_714_1,Phe_715_1	15	QTL_BMI,QTL_EGFR,QTL_EOSINO,QTL_LYMPH,QTL_MCHC,QTL_MCH,QTL_MCV,QTL_MONO,QTL_MPV,QTL_NEUTRO,QTL_PLT,QTL_RDW,QTL_TP,QTL_WBC	14
6	29883262	G	A	rs9259123	MODIFIER	Upstream gene	HLA-H	ENSG00000206341	ENST00000383620	-	-	Phe_172,Phe_172_2,Phe_242,Phe_275_1,Phe_696,Phe_696_4,Phe_696_41,Phe_696_42,Phe_702,Phe_702_1	10	QTL_ALT,QTL_AST,QTL_BMI,QTL_EOSINO,QTL_HBA1C,QTL_HB,QTL_HEIGHT,QTL_HT,QTL_LYMPH,QTL_MCHC,QTL_MCH,QTL_MCV,QTL_RDW,QTL_TBIL,QTL_TP	15
6	29896157	A	C	rs9259425	MODIFIER	Upstream gene	HLA-T	ENSG00000231130	ENST00000429813	-	-	Phe_172,Phe_172_2,Phe_244,Phe_244_4,Phe_275,Phe_275_1,Phe_696,Phe_696_4,Phe_696_41,Phe_702_2	10	QTL_HBA1C,QTL_HB,QTL_HT,QTL_LYMPH,QTL_MCHC,QTL_MCH,QTL_MCV,QTL_MPV,QTL_PLT,QTL_RDW,QTL_TBIL	11
6	29923444	G	A	rs1611404	MODIFIER	Upstream gene	HLA-K	ENSG00000230795	ENST00000430151	-	-	Phe_275,Phe_275_1,Phe_696,Phe_696_4,Phe_696_41,Phe_696_42,Phe_785	7	QTL_HBA1C,QTL_HB,QTL_HT,QTL_LDLC,QTL_LYMPH,QTL_MCHC,QTL_MCH,QTL_MCV,QTL_MPV,QTL_PLT,QTL_RDW,QTL_TBIL,QTL_TC	13
6	29940058	T	A	rs28749130	MODIFIER	Upstream gene	HLA-A	ENSG00000206503	ENST00000376809	-	-	Phe_242_1,Phe_275_1,Phe_335,Phe_474_2,Phe_555,Phe_562_1,Phe_694_1,Phe_696,Phe_696_4,Phe_696_41,Phe_696_42,Phe_714_1,Phe_715_1	13	QTL_EOSINO,QTL_LYMPH,QTL_MCHC,QTL_MCH,QTL_MCV,QTL_MONO,QTL_MPV,QTL_NEUTRO,QTL_PLT,QTL_RDW,QTL_TP,QTL_WBC	12
6	29942965	G	C	rs78306866	MODERATE	Missense	HLA-A	ENSG00000206503	ENST00000376809	c.282G>C	p.Gln94His	Phe_244,Phe_244_4,Phe_275,Phe_275_1,Phe_380_1,Phe_475,Phe_696,Phe_696_4,Phe_696_41,Phe_696_42	10	QTL_HB,QTL_HEIGHT,QTL_LYMPH,QTL_MCHC,QTL_MCH,QTL_MCV,QTL_MPV,QTL_PLT,QTL_RBC,QTL_RDW	10
6	29947345	T	C	rs2571386	MODIFIER	Downstream gene	HLA-A	ENSG00000206503	ENST00000376809	-	-	Phe_244,Phe_244_4,Phe_275,Phe_275_1,Phe_474_2,Phe_695_7,Phe_696_41,Phe_696_42,Phe_830	9	QTL_HBA1C,QTL_HB,QTL_LYMPH,QTL_MCHC,QTL_MCH,QTL_MCV,QTL_MPV,QTL_PLT,QTL_RBC,QTL_RDW,QTL_TBIL,QTL_TC	12
6	29951355	T	G	rs9260427	MODIFIER	Intergenic	-	-	-	-	-	Phe_185,Phe_242_1,Phe_244,Phe_244_4,Phe_275_1,Phe_474_2,Phe_600,Phe_696_41,Phe_696_42,Phe_715_1,Phe_939	11	QTL_AST,QTL_CALCIUM,QTL_EOSINO,QTL_GTP,QTL_HDLC,QTL_HT,QTL_LYMPH,QTL_MCHC,QTL_MCH,QTL_MCV,QTL_MONO,QTL_MPV,QTL_NEUTRO,QTL_PLT,QTL_RBC,QTL_RDW,QTL_TG,QTL_TP,QTL_WBC	19
6	29952414	A	C	rs13201160	MODIFIER	Upstream gene	HLA-W	ENSG00000235290	ENST00000439514	-	-	Phe_242_1,Phe_275_1,Phe_335,Phe_474_2,Phe_562,Phe_562_1,Phe_694_1,Phe_696,Phe_696_4,Phe_696_41,Phe_696_42,Phe_714_1,Phe_715_1	13	QTL_EOSINO,QTL_HBA1C,QTL_LYMPH,QTL_MCHC,QTL_MCH,QTL_MCV,QTL_MONO,QTL_MPV,QTL_NEUTRO,QTL_PLT,QTL_RDW,QTL_TP,QTL_WBC	13
6	29969778	T	C	rs1061539	MODIFIER	Downstream gene	MICD	ENSG00000229390	ENST00000413248	-	-	Phe_244,Phe_244_4,Phe_275,Phe_275_1,Phe_335,Phe_454,Phe_454_1,Phe_696,Phe_696_4,Phe_696_41,Phe_696_42,Phe_714_1	12	QTL_HB,QTL_HT,QTL_LDLC,QTL_LYMPH,QTL_MCHC,QTL_MCH,QTL_MCV,QTL_MONO,QTL_MPV,QTL_PLT,QTL_RDW,QTL_TC,QTL_UA	13
6	29974166	C	T	rs2523946	MODIFIER	Upstream gene	HCG9	ENSG00000204625	ENST00000376800	-	-	Phe_242_1,Phe_275_1,Phe_335,Phe_475,Phe_593,Phe_696_41,Phe_696_42,Phe_714_1,Phe_715_1	9	QTL_AST,QTL_EOSINO,QTL_HBA1C,QTL_HDLC,QTL_HR,QTL_LYMPH,QTL_MCHC,QTL_MCH,QTL_MONO,QTL_NEUTRO,QTL_PLT,QTL_RDW,QTL_TG,QTL_TP,QTL_UA,QTL_WBC	16
6	30178242	G	T	rs9261541	MODIFIER	Intergenic	-	-	-	-	-	Phe_110,Phe_110_1,Phe_242_1,Phe_244,Phe_244_4,Phe_250_23,Phe_275,Phe_275_1,Phe_335,Phe_696_41,Phe_714_1,Phe_830	12	QTL_CRE,QTL_EGFR,QTL_EOSINO,QTL_HBA1C,QTL_HB,QTL_LDLC,QTL_LYMPH,QTL_MCHC,QTL_MCH,QTL_MCV,QTL_MONO,QTL_MPV,QTL_NEUTRO,QTL_RBC,QTL_RDW,QTL_TBIL,QTL_TC,QTL_TG,QTL_UA	19
6	30631399	T	C	rs3094106	MODIFIER	Intron	ATAT1	ENSG00000137343	ENST00000330083	-	-	Phe_275_1,Phe_335,Phe_599,Phe_696,Phe_696_4,Phe_696_41,Phe_696_42	7	QTL_ALB,QTL_HBA1C,QTL_HB,QTL_LDLC,QTL_MCHC,QTL_MCH,QTL_MCV,QTL_MPV,QTL_NEUTRO,QTL_PLT,QTL_RBC,QTL_RDW,QTL_WBC	13
6	30791084	T	C	rs3131046	MODIFIER	Intron	HCG20	ENSG00000228022	ENST00000656751	-	-	Phe_242_1,Phe_695_41,Phe_696,Phe_696_4,Phe_696_41,Phe_696_42,Phe_709_2,Phe_714_1,Phe_720	9	QTL_AST,QTL_HBA1C,QTL_HEIGHT,QTL_LYMPH,QTL_MCHC,QTL_MCH,QTL_MCV,QTL_MONO,QTL_PLT,QTL_RDW,QTL_TP,QTL_UA,QTL_WBC	13
6	30830920	C	T	rs1264347	MODIFIER	Upstream gene	LINC00243	ENSG00000214894	ENST00000419357	-	-	Phe_242,Phe_242_1,Phe_244,Phe_244_4,Phe_245_21,Phe_250_1,Phe_250_13,Phe_255_21,Phe_275_1,Phe_411_2,Phe_411_3,Phe_475,Phe_477,Phe_550,Phe_550_1,Phe_575_1,Phe_593,Phe_600,Phe_695_41,Phe_695_42,Phe_696,Phe_696_4,Phe_696_41,Phe_697,Phe_709,Phe_709_2,Phe_714,Phe_714_1,Phe_947	29	QTL_ALT,QTL_AST,QTL_BASO,QTL_CRE,QTL_CRP,QTL_CYSC,QTL_DBP,QTL_EGFRCYSC,QTL_EGFR,QTL_EOSINO,QTL_GTP,QTL_HBA1C,QTL_HB,QTL_HDLC,QTL_HEIGHT,QTL_HT,QTL_LDLC,QTL_LYMPH,QTL_MCV,QTL_MONO,QTL_MPV,QTL_NEUTRO,QTL_PLT,QTL_RBC,QTL_RDW,QTL_TBIL,QTL_TC,QTL_TG,QTL_TP,QTL_UA,QTL_WBC,QTL_WEIGHT	32
6	30931747	T	C	rs3131787	MODERATE	Missense	SFTA2	ENSG00000196260	ENST00000359086	c.110A>G	p.Asn37Ser	Phe_242,Phe_242_1,Phe_242_3,Phe_244,Phe_244_4,Phe_477,Phe_593,Phe_695_41,Phe_697,Phe_709,Phe_709_2	11	QTL_AST,QTL_BASO,QTL_CRP,QTL_CYSC,QTL_EGFRCYSC,QTL_EOSINO,QTL_GTP,QTL_HBA1C,QTL_HB,QTL_HDLC,QTL_HEIGHT,QTL_LDLC,QTL_LYMPH,QTL_MONO,QTL_MPV,QTL_NEUTRO,QTL_PLT,QTL_RDW,QTL_TC,QTL_TG,QTL_TP,QTL_WBC	22
6	31105116	C	T	rs9263617	MODIFIER	Intergenic	-	-	-	-	-	Phe_242,Phe_242_1,Phe_244,Phe_244_4,Phe_245,Phe_245_21,Phe_255_21,Phe_275_1,Phe_550,Phe_550_1,Phe_575_1,Phe_593,Phe_695_41,Phe_695_42,Phe_696,Phe_696_4,Phe_696_41,Phe_697,Phe_709,Phe_709_2	20	QTL_AST,QTL_BASO,QTL_CRE,QTL_CRP,QTL_CYSC,QTL_DBP,QTL_EGFRCYSC,QTL_EGFR,QTL_EOSINO,QTL_GTP,QTL_HBA1C,QTL_HB,QTL_HDLC,QTL_HEIGHT,QTL_HT,QTL_LYMPH,QTL_MCH,QTL_MCV,QTL_MONO,QTL_MPV,QTL_NEUTRO,QTL_PLT,QTL_RBC,QTL_RDW,QTL_TBIL,QTL_TC,QTL_TG,QTL_TP,QTL_WBC,QTL_WEIGHT	30
6	31107824	GTTT	G	rs141232332	MODIFIER	Downstream gene	C6orf15	ENSG00000204542	ENST00000259870	-	-	Phe_185,Phe_242,Phe_244,Phe_244_4,Phe_371_1,Phe_696,Phe_696_4,Phe_696_41,Phe_696_42,Phe_715,Phe_715_2	11	QTL_AST,QTL_EOSINO,QTL_HBA1C,QTL_HB,QTL_HT,QTL_LYMPH,QTL_MCH,QTL_MCV,QTL_MPV,QTL_NEUTRO,QTL_PLT,QTL_RBC,QTL_RDW,QTL_TG,QTL_TP,QTL_WBC	16
6	31113298	C	T	rs186743191	MODIFIER	Upstream gene	C6orf15	ENSG00000204542	ENST00000259870	-	-	Phe_696_41,Phe_696_42,Phe_714_1,Phe_715_1,Phe_735_21	5	-	0
6	31114061	C	T	rs3130975	MODIFIER	Upstream gene	C6orf15	ENSG00000204542	ENST00000259870	-	-	Phe_185,Phe_242,Phe_242_1,Phe_244,Phe_244_4,Phe_250_2,Phe_287,Phe_287_3,Phe_371_1,Phe_696,Phe_696_4,Phe_696_41,Phe_696_42,Phe_706_2,Phe_709_2,Phe_715,Phe_715_1,Phe_715_2	18	QTL_AST,QTL_EOSINO,QTL_HBA1C,QTL_HB,QTL_HT,QTL_LYMPH,QTL_MCHC,QTL_MCH,QTL_MCV,QTL_MONO,QTL_MPV,QTL_PLT,QTL_RBC,QTL_RDW,QTL_TG,QTL_TP	16
6	31174981	T	C	rs3132514	MODIFIER	Upstream gene	POU5F1	ENSG00000204531	ENST00000259915	-	-	Phe_242,Phe_242_1,Phe_244,Phe_244_4,Phe_275_1,Phe_575_1,Phe_593,Phe_600,Phe_695_41,Phe_696,Phe_696_4,Phe_696_41,Phe_696_42,Phe_697,Phe_709_2,Phe_1002	16	QTL_AST,QTL_CRP,QTL_CYSC,QTL_EGFRCYSC,QTL_EOSINO,QTL_GTP,QTL_HBA1C,QTL_HB,QTL_HEIGHT,QTL_HT,QTL_LYMPH,QTL_MONO,QTL_NEUTRO,QTL_PLT,QTL_RBC,QTL_RDW,QTL_TBIL,QTL_TG,QTL_TP,QTL_WBC,QTL_WEIGHT	21
6	31239574	G	A	rs113390008	MODIFIER	Intergenic	-	-	-	-	-	Phe_008,Phe_008_5,Phe_008_52,Phe_250_2,Phe_272_1,Phe_281_12,Phe_371_1,Phe_475,Phe_697,Phe_709_2,Phe_715,Phe_715_2	12	QTL_AST,QTL_CRP,QTL_HBA1C,QTL_HEIGHT,QTL_LDLC,QTL_LYMPH,QTL_MCH,QTL_MCV,QTL_NEUTRO,QTL_RBC,QTL_TC,QTL_TG,QTL_TP,QTL_WBC,QTL_WEIGHT	15
6	31260580	C	T	rs6939900	MODIFIER	Intergenic	-	-	-	-	-	Phe_244,Phe_244_4,Phe_250_2,Phe_593,Phe_696,Phe_696_4,Phe_696_41,Phe_696_42,Phe_702_1,Phe_715,Phe_715_2,Phe_783,Phe_939	13	QTL_ALB,QTL_ALT,QTL_AST,QTL_BASO,QTL_EOSINO,QTL_HBA1C,QTL_HB,QTL_HDLC,QTL_HEIGHT,QTL_HT,QTL_LYMPH,QTL_MCH,QTL_MCV,QTL_MONO,QTL_MPV,QTL_NEUTRO,QTL_RBC,QTL_RDW,QTL_TG,QTL_TP,QTL_WBC	21
6	31262940	T	A	rs9357120	MODIFIER	Intergenic	-	-	-	-	-	Phe_185,Phe_242,Phe_242_1,Phe_244,Phe_244_4,Phe_335,Phe_371_1,Phe_471,Phe_696,Phe_696_4,Phe_696_41,Phe_709_2,Phe_711,Phe_714,Phe_714_1,Phe_715,Phe_715_1,Phe_715_2,Phe_939	19	QTL_ALB,QTL_AST,QTL_BASO,QTL_CRP,QTL_EOSINO,QTL_HB,QTL_HEIGHT,QTL_HT,QTL_LYMPH,QTL_MCV,QTL_MONO,QTL_MPV,QTL_NEUTRO,QTL_PLT,QTL_RBC,QTL_TG,QTL_TP,QTL_WBC,QTL_WEIGHT	19
6	31267728	G	A	rs2853953	MODIFIER	Downstream gene	HLA-C	ENSG00000204525	ENST00000376228	-	-	Phe_242_1,Phe_244,Phe_244_4,Phe_289_4,Phe_362_2,Phe_575_1,Phe_695_41,Phe_696,Phe_696_4,Phe_696_41,Phe_696_42,Phe_697,Phe_709_2,Phe_715_2	14	QTL_AST,QTL_CRP,QTL_CYSC,QTL_EGFRCYSC,QTL_EOSINO,QTL_GTP,QTL_HBA1C,QTL_HB,QTL_HEIGHT,QTL_HT,QTL_LYMPH,QTL_MCHC,QTL_MCH,QTL_MONO,QTL_MPV,QTL_NEUTRO,QTL_PLT,QTL_RDW,QTL_TBIL,QTL_TG,QTL_TP,QTL_WBC,QTL_WEIGHT	23
6	31268262	A	G	rs116432905	MODIFIER	Downstream gene	HLA-C	ENSG00000204525	ENST00000376228	-	-	Phe_180_3,Phe_244,Phe_244_4,Phe_335,Phe_362,Phe_362_2,Phe_362_29,Phe_427_2,Phe_474,Phe_696_41,Phe_697,Phe_709_2,Phe_715_1	13	QTL_AST,QTL_EOSINO,QTL_HEIGHT,QTL_MONO,QTL_MPV,QTL_NEUTRO,QTL_PLT,QTL_PP,QTL_SBP,QTL_TG,QTL_TP,QTL_WBC	12
6	31271280	C	T	rs2308575	MODERATE	Missense	HLA-C	ENSG00000204525	ENST00000376228	c.412G>A	p.Asp138Asn	Phe_078,Phe_185,Phe_244,Phe_244_4,Phe_696,Phe_696_4,Phe_696_42,Phe_714,Phe_714_1,Phe_715,Phe_715_2	11	QTL_ALB,QTL_ALT,QTL_AST,QTL_CRE,QTL_CYSC,QTL_EGFRCYSC,QTL_HEIGHT,QTL_LDLC,QTL_LYMPH,QTL_MCH,QTL_MCV,QTL_MONO,QTL_MPV,QTL_NEUTRO,QTL_PLT,QTL_RBC,QTL_RF,QTL_TC,QTL_WBC	19
6	31271741	C	T	rs1050420	LOW	Synonymous	HLA-C	ENSG00000204525	ENST00000376228	-	-	Phe_053,Phe_078,Phe_185,Phe_244,Phe_244_4,Phe_250_1,Phe_250_13,Phe_475,Phe_593,Phe_696,Phe_696_4,Phe_696_41,Phe_696_42,Phe_714,Phe_714_1	15	QTL_ALB,QTL_ALT,QTL_AST,QTL_BASO,QTL_CRE,QTL_CRP,QTL_CYSC,QTL_DBP,QTL_EGFRCYSC,QTL_EGFR,QTL_EOSINO,QTL_HDLC,QTL_HEIGHT,QTL_LDLC,QTL_LYMPH,QTL_MCH,QTL_MCV,QTL_MONO,QTL_MPV,QTL_NEUTRO,QTL_PLT,QTL_RBC,QTL_TC,QTL_UA,QTL_WBC,QTL_WEIGHT	26
6	31273862	A	G	rs2524084	MODIFIER	Upstream gene	HLA-C	ENSG00000204525	ENST00000376228	-	-	Phe_242,Phe_242_1,Phe_244,Phe_244_4,Phe_250_1,Phe_250_7,Phe_250_11,Phe_250_13,Phe_471,Phe_593,Phe_696,Phe_696_4,Phe_696_41,Phe_696_42,Phe_697,Phe_709_2,Phe_714,Phe_714_1,Phe_715_2,Phe_717	20	QTL_ALB,QTL_AST,QTL_BASO,QTL_CRE,QTL_CYSC,QTL_EGFRCYSC,QTL_EGFR,QTL_EOSINO,QTL_HDLC,QTL_LDLC,QTL_LYMPH,QTL_MCH,QTL_MCV,QTL_MONO,QTL_MPV,QTL_NEUTRO,QTL_PLT,QTL_TC,QTL_TP,QTL_UA,QTL_WBC	21
6	31274397	G	A	rs2524079	MODIFIER	Upstream gene	HLA-C	ENSG00000204525	ENST00000376228	-	-	Phe_078,Phe_242_1,Phe_244,Phe_244_4,Phe_250_1,Phe_250_7,Phe_250_11,Phe_250_13,Phe_272_11,Phe_471,Phe_593,Phe_594,Phe_594_1,Phe_690_1,Phe_696,Phe_696_4,Phe_696_41,Phe_696_42,Phe_697,Phe_709_2,Phe_714,Phe_714_1,Phe_717	23	QTL_ALB,QTL_ALT,QTL_AST,QTL_BASO,QTL_CRE,QTL_CRP,QTL_CYSC,QTL_DBP,QTL_EGFRCYSC,QTL_EGFR,QTL_HBA1C,QTL_HDLC,QTL_HEIGHT,QTL_LDLC,QTL_LYMPH,QTL_MCHC,QTL_MCH,QTL_MCV,QTL_MONO,QTL_MPV,QTL_NEUTRO,QTL_PLT,QTL_RF,QTL_TC,QTL_UA,QTL_WBC	26
6	31299200	G	A	rs13210419	MODIFIER	Intron	LINC02571	ENSG00000256166	ENST00000539514	-	-	Phe_242,Phe_242_1,Phe_362_2,Phe_474_2,Phe_690,Phe_690_1,Phe_696,Phe_696_4,Phe_696_41,Phe_696_42,Phe_715_2,Phe_717	12	QTL_EOSINO,QTL_LDLC,QTL_MCH,QTL_MCV,QTL_MPV,QTL_NEUTRO,QTL_TC,QTL_TG,QTL_WBC	9
6	31307016	G	GC	rs540653847	MODIFIER	Downstream gene	-	ENSG00000229836	ENST00000421191	-	-	Phe_244,Phe_250_1,Phe_281_11	3	QTL_EOSINO,QTL_LYMPH	2
6	31308670	G	C	rs1005599	MODIFIER	Upstream gene	-	ENSG00000229836	ENST00000421191	-	-	Phe_078,Phe_242,Phe_242_1,Phe_244,Phe_244_4,Phe_272,Phe_272_1,Phe_272_11,Phe_335,Phe_411_3,Phe_530_11,Phe_593,Phe_696,Phe_696_4,Phe_696_41,Phe_696_42,Phe_709,Phe_709_2	18	QTL_ALT,QTL_AST,QTL_BASO,QTL_CRE,QTL_CRP,QTL_CYSC,QTL_DBP,QTL_EGFRCYSC,QTL_EGFR,QTL_EOSINO,QTL_GTP,QTL_HDLC,QTL_HEIGHT,QTL_LDLC,QTL_LYMPH,QTL_MAP,QTL_MCH,QTL_MCV,QTL_MONO,QTL_NEUTRO,QTL_RBC,QTL_SBP,QTL_TC,QTL_TG,QTL_TP,QTL_WBC,QTL_WEIGHT	27
6	31317871	G	A	rs9265028	MODIFIER	Intergenic	-	-	-	-	-	Phe_172,Phe_172_1,Phe_172_2,Phe_173,Phe_242,Phe_250,Phe_250_1,Phe_250_2,Phe_250_11,Phe_250_13,Phe_702,Phe_702_1,Phe_702_2,Phe_714,Phe_714_1,Phe_715,Phe_715_2	17	QTL_CRE,QTL_CYSC,QTL_EGFRCYSC,QTL_EGFR,QTL_GLU,QTL_HBA1C,QTL_HDLC,QTL_LYMPH,QTL_MCH,QTL_MCV,QTL_MONO,QTL_MPV,QTL_NEUTRO,QTL_PLT,QTL_TG,QTL_TP,QTL_UA,QTL_WBC	18
6	31328681	G	A	rs77527775	MODIFIER	Intergenic	-	-	-	-	-	Phe_250_2,Phe_371_1,Phe_475,Phe_696,Phe_696_4,Phe_696_41,Phe_696_42,Phe_714_1,Phe_715,Phe_715_2	10	QTL_ALB,QTL_BASO,QTL_CYSC,QTL_EOSINO,QTL_HDLC,QTL_HEIGHT,QTL_LYMPH,QTL_NEUTRO,QTL_PLT,QTL_TC,QTL_UA,QTL_WBC,QTL_WEIGHT	13
6	31331720	T	TTG	rs9281352	MODIFIER	Intergenic	-	-	-	-	-	Phe_242_1,Phe_244_4,Phe_275_1,Phe_642_1,Phe_695_41,Phe_696_41,Phe_709_2,Phe_715_1	8	QTL_AST,QTL_CRE,QTL_CYSC,QTL_EGFRCYSC,QTL_EGFR,QTL_EOSINO,QTL_GTP,QTL_HBA1C,QTL_HB,QTL_HDLC,QTL_HT,QTL_LYMPH,QTL_MCHC,QTL_MONO,QTL_MPV,QTL_NEUTRO,QTL_PLT,QTL_RBC,QTL_RDW,QTL_TP,QTL_WBC	21
6	31344761	G	A	rs2854008	MODIFIER	Intergenic	-	-	-	-	-	Phe_008_52,Phe_185,Phe_242,Phe_242_1,Phe_244,Phe_244_4,Phe_250_2,Phe_475,Phe_550,Phe_593,Phe_600,Phe_696,Phe_696_4,Phe_696_41,Phe_696_42,Phe_697,Phe_709,Phe_709_2,Phe_714_1,Phe_715,Phe_715_2,Phe_939	22	QTL_AST,QTL_EOSINO,QTL_GTP,QTL_HB,QTL_HEIGHT,QTL_HT,QTL_MCHC,QTL_MCH,QTL_MCV,QTL_MPV,QTL_PLT,QTL_RBC,QTL_RDW,QTL_TC,QTL_TG,QTL_TP,QTL_WBC	17
6	31345256	G	A	rs9265878	MODIFIER	Intergenic	-	-	-	-	-	Phe_242,Phe_242_1,Phe_371_1,Phe_471,Phe_475,Phe_495,Phe_695_41,Phe_696_42,Phe_697,Phe_709,Phe_709_2,Phe_711,Phe_714,Phe_714_1,Phe_715,Phe_715_1,Phe_715_2,Phe_717,Phe_745,Phe_939,Phe_947	21	QTL_ALT,QTL_AST,QTL_BASO,QTL_CYSC,QTL_EGFRCYSC,QTL_EOSINO,QTL_GTP,QTL_HB,QTL_HEIGHT,QTL_LYMPH,QTL_MCHC,QTL_MONO,QTL_NEUTRO,QTL_PLT,QTL_RDW,QTL_TC,QTL_TG,QTL_TP,QTL_WBC	19
6	31346230	AC	A	rs36058333	MODIFIER	Intergenic	-	-	-	-	-	Phe_362_2,Phe_362_29,Phe_371_1,Phe_594,Phe_594_1,Phe_696,Phe_696_4,Phe_696_41,Phe_696_42,Phe_711,Phe_714,Phe_714_1,Phe_715,Phe_715_1,Phe_715_2	15	QTL_AST,QTL_BASO,QTL_EOSINO,QTL_HDLC,QTL_MCH,QTL_MCV,QTL_MONO,QTL_MPV,QTL_NEUTRO,QTL_PLT,QTL_RBC,QTL_TC,QTL_WBC	13
6	31352002	C	T	rs117667673	MODIFIER	Downstream gene	HLA-B	ENSG00000234745	ENST00000412585	-	-	Phe_480,Phe_714_1	2	QTL_MCH,QTL_MCV,QTL_PLT,QTL_TP	4
6	31355219	C	T	rs1130992	LOW	Synonymous	HLA-B	ENSG00000234745	ENST00000412585	-	-	Phe_371_1,Phe_411_2,Phe_411_3,Phe_454,Phe_454_1,Phe_495,Phe_593,Phe_696,Phe_696_4,Phe_696_41,Phe_696_42,Phe_711,Phe_714,Phe_714_1,Phe_715,Phe_715_2	16	QTL_BASO,QTL_EOSINO,QTL_GTP,QTL_HBA1C,QTL_HB,QTL_HDLC,QTL_HEIGHT,QTL_LDLC,QTL_LYMPH,QTL_MCHC,QTL_MCH,QTL_MCV,QTL_MONO,QTL_MPV,QTL_NEUTRO,QTL_PLT,QTL_PP,QTL_RBC,QTL_RDW,QTL_SBP,QTL_TC,QTL_TG,QTL_TP,QTL_WBC	24
6	31356838	C	T	rs1050529	MODERATE	Missense	HLA-B	ENSG00000234745	ENST00000412585	c.193G>A	p.Ala65Thr	Phe_172,Phe_172_1,Phe_172_2,Phe_335,Phe_371_1,Phe_411_2,Phe_475,Phe_495,Phe_604,Phe_604_1,Phe_696,Phe_696_4,Phe_696_41,Phe_696_42,Phe_702,Phe_715,Phe_715_2	17	QTL_ALT,QTL_AST,QTL_EOSINO,QTL_LYMPH,QTL_MAP,QTL_MONO,QTL_MPV,QTL_NEUTRO,QTL_PLT,QTL_RDW,QTL_SBP,QTL_TG,QTL_TP,QTL_WBC	14
6	31357491	T	G	rs185937162	MODIFIER	Upstream gene	HLA-B	ENSG00000234745	ENST00000412585	-	-	Phe_244,Phe_244_4,Phe_371,Phe_371_1,Phe_696,Phe_696_4,Phe_696_42,Phe_711,Phe_714,Phe_714_1,Phe_715,Phe_715_2	12	QTL_ALP,QTL_CRP,QTL_HDLC,QTL_MPV,QTL_PLT,QTL_TP,QTL_WEIGHT	7
6	31358835	G	A	rs2523596	MODIFIER	Upstream gene	HLA-B	ENSG00000234745	ENST00000412585	-	-	Phe_242,Phe_242_1,Phe_244,Phe_244_4,Phe_335,Phe_530,Phe_530_1,Phe_530_11,Phe_550,Phe_593,Phe_696_41,Phe_697,Phe_709_2,Phe_714_1,Phe_715_1,Phe_715_2,Phe_947	17	QTL_ALP,QTL_ALT,QTL_AST,QTL_BASO,QTL_BMI,QTL_CRP,QTL_CYSC,QTL_DBP,QTL_EGFRCYSC,QTL_EOSINO,QTL_GTP,QTL_HEIGHT,QTL_LDLC,QTL_LYMPH,QTL_MAP,QTL_MCH,QTL_MCV,QTL_MONO,QTL_MPV,QTL_NEUTRO,QTL_PLT,QTL_RBC,QTL_TC,QTL_TG,QTL_TP,QTL_WBC,QTL_WEIGHT	27
6	31359143	G	A	rs2395475	MODIFIER	Upstream gene	HLA-B	ENSG00000234745	ENST00000412585	-	-	Phe_211,Phe_242,Phe_244,Phe_244_4,Phe_530,Phe_530_1,Phe_530_11,Phe_550,Phe_550_2,Phe_593,Phe_697,Phe_715_2	12	QTL_ALP,QTL_ALT,QTL_AST,QTL_BASO,QTL_BMI,QTL_CRP,QTL_CYSC,QTL_DBP,QTL_EGFRCYSC,QTL_EOSINO,QTL_GTP,QTL_HEIGHT,QTL_LDLC,QTL_LYMPH,QTL_MAP,QTL_MCH,QTL_MCV,QTL_MONO,QTL_MPV,QTL_NEUTRO,QTL_PLT,QTL_RBC,QTL_TC,QTL_TG,QTL_TP,QTL_WBC,QTL_WEIGHT	27
6	31359924	T	G	rs9378249	MODIFIER	Upstream gene	HLA-B	ENSG00000234745	ENST00000412585	-	-	Phe_180_3,Phe_244,Phe_244_4,Phe_250_1,Phe_250_7,Phe_250_11,Phe_250_13,Phe_495,Phe_696_41,Phe_714_1,Phe_715_2	11	QTL_EOSINO,QTL_HEIGHT,QTL_MCV,QTL_MPV,QTL_NEUTRO,QTL_PLT,QTL_RDW,QTL_TP,QTL_WBC	9
6	31361597	A	C	rs2596545	MODIFIER	Upstream gene	HLA-B	ENSG00000234745	ENST00000412585	-	-	Phe_242,Phe_242_1,Phe_242_3,Phe_244,Phe_244_1,Phe_244_4,Phe_245_21,Phe_250_1,Phe_250_7,Phe_250_11,Phe_250_13,Phe_251_1,Phe_255_21,Phe_471,Phe_495,Phe_550,Phe_550_1,Phe_575_1,Phe_580_2,Phe_580_12,Phe_593,Phe_600,Phe_690_1,Phe_695_3,Phe_695_4,Phe_695_41,Phe_695_42,Phe_696,Phe_696_4,Phe_696_41,Phe_697,Phe_709,Phe_709_2,Phe_714,Phe_714_1,Phe_939,Phe_947	37	QTL_ALT,QTL_AST,QTL_BASO,QTL_CALCIUM,QTL_CRE,QTL_CRP,QTL_CYSC,QTL_DBP,QTL_EGFRCYSC,QTL_EGFR,QTL_EOSINO,QTL_GTP,QTL_HBA1C,QTL_HB,QTL_HDLC,QTL_HEIGHT,QTL_HT,QTL_LDLC,QTL_LYMPH,QTL_MCHC,QTL_MCV,QTL_MONO,QTL_MPV,QTL_NEUTRO,QTL_PLT,QTL_RBC,QTL_RDW,QTL_TBIL,QTL_TC,QTL_TG,QTL_TP,QTL_WBC,QTL_WEIGHT	33
6	31361609	A	G	rs2596546	MODIFIER	Upstream gene	HLA-B	ENSG00000234745	ENST00000412585	-	-	Phe_202,Phe_202_2,Phe_242,Phe_242_1,Phe_244,Phe_244_4,Phe_245_21,Phe_475,Phe_696,Phe_696_4,Phe_696_41,Phe_696_42,Phe_706_2,Phe_709,Phe_709_2,Phe_715_1,Phe_715_2	17	QTL_AST,QTL_DBP,QTL_EOSINO,QTL_GTP,QTL_HBA1C,QTL_HB,QTL_HDLC,QTL_HT,QTL_MONO,QTL_MPV,QTL_PLT,QTL_RBC,QTL_TBIL,QTL_TP,QTL_WBC	15
6	31368220	C	T	rs146683910	MODIFIER	Intron	-	ENSG00000285647	ENST00000649421	-	-	Phe_244,Phe_244_4,Phe_335,Phe_365,Phe_371,Phe_371_1,Phe_379_9,Phe_696,Phe_696_4,Phe_696_41,Phe_696_42,Phe_711,Phe_714,Phe_714_1,Phe_715,Phe_715_1,Phe_715_2,Phe_735_21	18	QTL_CRP,QTL_HDLC,QTL_MPV,QTL_PLT,QTL_TP	5
6	31376794	T	G	rs28366076	MODIFIER	Upstream gene	FGFR3P1	ENSG00000230994	ENST00000449999	-	-	Phe_242_1,Phe_411_2,Phe_411_3,Phe_475,Phe_495,Phe_696,Phe_696_4,Phe_696_41,Phe_696_42,Phe_714_1,Phe_715_2	11	QTL_ALB,QTL_ALT,QTL_AST,QTL_BASO,QTL_BMI,QTL_CRE,QTL_EGFR,QTL_EOSINO,QTL_HB,QTL_HEIGHT,QTL_HT,QTL_LYMPH,QTL_MONO,QTL_MPV,QTL_NEUTRO,QTL_TG,QTL_TP,QTL_UA,QTL_WBC	19
6	31380263	T	C	rs2596570	MODIFIER	Upstream gene	ZDHHC20P2	ENSG00000223702	ENST00000424108	-	-	Phe_180_3,Phe_242,Phe_242_1,Phe_244,Phe_244_1,Phe_244_4,Phe_245_21,Phe_250_1,Phe_250_11,Phe_250_13,Phe_255_21,Phe_288_1,Phe_475,Phe_495,Phe_575_1,Phe_580_2,Phe_593,Phe_695_4,Phe_695_41,Phe_695_42,Phe_696,Phe_696_4,Phe_697,Phe_709,Phe_709_2,Phe_714,Phe_714_1,Phe_939,Phe_947	29	QTL_ALT,QTL_AST,QTL_BASO,QTL_CALCIUM,QTL_CRE,QTL_CRP,QTL_CYSC,QTL_DBP,QTL_EGFRCYSC,QTL_EGFR,QTL_EOSINO,QTL_GTP,QTL_HBA1C,QTL_HB,QTL_HDLC,QTL_HEIGHT,QTL_HT,QTL_LDLC,QTL_LYMPH,QTL_MCHC,QTL_MCV,QTL_MONO,QTL_MPV,QTL_NEUTRO,QTL_PLT,QTL_RBC,QTL_RDW,QTL_TC,QTL_TG,QTL_TP,QTL_WBC,QTL_WEIGHT	32
6	31381210	T	A	rs115999992	MODIFIER	Downstream gene	FGFR3P1	ENSG00000230994	ENST00000449999	-	-	Phe_244,Phe_244_4,Phe_335,Phe_365,Phe_371,Phe_371_1,Phe_379_9,Phe_696,Phe_696_4,Phe_696_41,Phe_696_42,Phe_711,Phe_714,Phe_714_1,Phe_715,Phe_715_1,Phe_715_2,Phe_735_21	18	QTL_ALP,QTL_CRP,QTL_MPV,QTL_PLT,QTL_TP	5
6	31382042	C	A	rs9266721	MODIFIER	Downstream gene	FGFR3P1	ENSG00000230994	ENST00000449999	-	-	Phe_242,Phe_242_1,Phe_244,Phe_244_4,Phe_287,Phe_287_3,Phe_371_1,Phe_696,Phe_696_4,Phe_696_41,Phe_711,Phe_714_1,Phe_715,Phe_715_1,Phe_715_2	15	QTL_ALB,QTL_BASO,QTL_EOSINO,QTL_HBA1C,QTL_HB,QTL_HEIGHT,QTL_MONO,QTL_MPV,QTL_NEUTRO,QTL_PLT,QTL_RDW,QTL_TP	12
6	31385658	C	G	rs2844530	MODIFIER	Upstream gene	HLA-S	ENSG00000225851	ENST00000425174	-	-	Phe_242,Phe_242_1,Phe_242_3,Phe_244,Phe_244_1,Phe_244_4,Phe_245_21,Phe_250_1,Phe_250_7,Phe_250_11,Phe_250_13,Phe_251_1,Phe_255_21,Phe_288_1,Phe_443,Phe_471,Phe_495,Phe_550,Phe_550_1,Phe_575_1,Phe_580_2,Phe_580_12,Phe_593,Phe_600,Phe_690_1,Phe_695_3,Phe_695_4,Phe_695_41,Phe_695_42,Phe_696,Phe_696_4,Phe_696_41,Phe_697,Phe_709,Phe_709_2,Phe_714,Phe_714_1,Phe_939,Phe_947	39	QTL_ALT,QTL_AST,QTL_BASO,QTL_CALCIUM,QTL_CRE,QTL_CRP,QTL_CYSC,QTL_DBP,QTL_EGFRCYSC,QTL_EGFR,QTL_EOSINO,QTL_GTP,QTL_HBA1C,QTL_HB,QTL_HDLC,QTL_HEIGHT,QTL_HT,QTL_LDLC,QTL_LYMPH,QTL_MCHC,QTL_MCV,QTL_MONO,QTL_MPV,QTL_NEUTRO,QTL_PLT,QTL_RBC,QTL_RDW,QTL_TBIL,QTL_TC,QTL_TG,QTL_TP,QTL_WBC,QTL_WEIGHT	33
6	31386574	TA	T	rs200602998	MODIFIER	Upstream gene	HLA-S	ENSG00000225851	ENST00000425174	-	-	Phe_244,Phe_244_4,Phe_335,Phe_365,Phe_371,Phe_371_1,Phe_379_9,Phe_696,Phe_696_4,Phe_696_41,Phe_696_42,Phe_711,Phe_714,Phe_714_1,Phe_715,Phe_715_1,Phe_715_2	17	QTL_ALP,QTL_CRP,QTL_MPV,QTL_PLT,QTL_TP	5
6	31393061	A	G	rs142740116	MODIFIER	Downstream gene	-	ENSG00000272221	ENST00000606743	-	-	Phe_242_1,Phe_244,Phe_244_4,Phe_335,Phe_365,Phe_371,Phe_371_1,Phe_379_9,Phe_475,Phe_696,Phe_696_4,Phe_696_41,Phe_696_42,Phe_711,Phe_714,Phe_714_1,Phe_715,Phe_715_1,Phe_715_2,Phe_960_2	20	QTL_AST,QTL_CRP,QTL_EOSINO,QTL_LYMPH,QTL_MCH,QTL_MCV,QTL_MPV,QTL_PLT,QTL_TP,QTL_WBC	10
6	31401501	G	T	rs114892859	MODIFIER	Upstream gene	MICA	ENSG00000204520	ENST00000449934	-	-	Phe_960,Phe_960_2	2	QTL_LYMPH,QTL_NEUTRO,QTL_PLT,QTL_WBC	4
6	31404865	C	T	rs189600525	MODIFIER	Intron	MICA	ENSG00000204520	ENST00000449934	-	-	Phe_244,Phe_244_4,Phe_335,Phe_365,Phe_371,Phe_371_1,Phe_379_9,Phe_696,Phe_696_4,Phe_696_41,Phe_696_42,Phe_711,Phe_714,Phe_714_1,Phe_715,Phe_715_1,Phe_715_2,Phe_735_21	18	QTL_ALP,QTL_CRP,QTL_HDLC,QTL_MPV,QTL_PLT	5
6	31409021	A	G	rs7747161	MODIFIER	Intron	MICA	ENSG00000204520	ENST00000449934	-	-	Phe_172,Phe_172_2,Phe_201,Phe_335,Phe_371_1,Phe_696_41,Phe_696_42,Phe_702,Phe_702_1,Phe_714,Phe_714_1,Phe_715_2	12	QTL_HEIGHT	1
6	31410016	T	A	rs6938453	MODIFIER	Intron	MICA	ENSG00000204520	ENST00000449934	-	-	Phe_145,Phe_145_2,Phe_149,Phe_149_1,Phe_244,Phe_244_4,Phe_371_1,Phe_593,Phe_696_42,Phe_714,Phe_714_1,Phe_715,Phe_715_2	13	QTL_AST,QTL_CRP,QTL_CYSC,QTL_EOSINO,QTL_HEIGHT,QTL_LYMPH,QTL_MCV,QTL_MPV,QTL_PLT,QTL_RDW,QTL_TG,QTL_TP,QTL_WBC,QTL_WEIGHT	14
6	31412257	G	A	rs112243036	MODIFIER	Intron	MICA	ENSG00000204520	ENST00000449934	-	-	Phe_242,Phe_242_1,Phe_244,Phe_244_4,Phe_261_2,Phe_335,Phe_365,Phe_371,Phe_371_1,Phe_594,Phe_594_1,Phe_690,Phe_690_1,Phe_696,Phe_696_4,Phe_696_41,Phe_696_42,Phe_711,Phe_714,Phe_714_1,Phe_715,Phe_715_1,Phe_715_2	23	QTL_BASO,QTL_CRE,QTL_CRP,QTL_CYSC,QTL_EGFRCYSC,QTL_EGFR,QTL_EOSINO,QTL_HDLC,QTL_HEIGHT,QTL_LDLC,QTL_LYMPH,QTL_MPV,QTL_NEUTRO,QTL_PLT,QTL_TC,QTL_TP,QTL_WBC	17
6	31412380	TGCTG	T	rs138201170	HIGH	Frameshift	MICA	ENSG00000204520	ENST00000449934	c.953_956del	p.Gly318AlafsTer67	Phe_172,Phe_172_1,Phe_172_2,Phe_371_1,Phe_380_1,Phe_475,Phe_696_42,Phe_711,Phe_714,Phe_714_1,Phe_715,Phe_715_2,Phe_939	13	QTL_CRE,QTL_CRP,QTL_EGFR,QTL_EOSINO,QTL_MPV,QTL_PLT	6
6	31422588	T	TAC	rs202079042	MODIFIER	Intergenic	-	-	-	-	-	Phe_335,Phe_365,Phe_379_5,Phe_379_9,Phe_389_1,Phe_696_41,Phe_696_42,Phe_714_1,Phe_715_1	9	QTL_CRP,QTL_MPV,QTL_PLT,QTL_TP	4
6	31428177	T	G	rs374074536	MODIFIER	Intergenic	-	-	-	-	-	Phe_244,Phe_244_4,Phe_335,Phe_443_1,Phe_495,Phe_593,Phe_604_1,Phe_715,Phe_715_2	9	QTL_AST,QTL_CYSC,QTL_EOSINO,QTL_GTP,QTL_HBA1C,QTL_HB,QTL_HEIGHT,QTL_HT,QTL_LYMPH,QTL_MCHC,QTL_MCV,QTL_MONO,QTL_MPV,QTL_PLT,QTL_RBC,QTL_RDW,QTL_TC,QTL_TG,QTL_TP,QTL_WBC,QTL_WEIGHT	21
6	31461735	G	A	rs62395307	MODIFIER	Upstream gene	HCP5	ENSG00000206337	ENST00000666495	-	-	Phe_053,Phe_172,Phe_172_2,Phe_696,Phe_696_4,Phe_696_41,Phe_696_42,Phe_702,Phe_702_1,Phe_715_2	10	QTL_ALB,QTL_AST,QTL_HB,QTL_HDLC,QTL_HT,QTL_MCHC,QTL_MCH,QTL_MCV,QTL_MONO,QTL_MPV,QTL_RBC,QTL_TG	12
6	31466334	A	G	rs3094604	MODIFIER	Intron	HCP5	ENSG00000206337	ENST00000666495	-	-	Phe_242,Phe_242_1,Phe_242_3,Phe_244,Phe_244_4,Phe_245_21,Phe_250_1,Phe_250_11,Phe_250_13,Phe_255_21,Phe_335,Phe_575_1,Phe_580_2,Phe_593,Phe_695_4,Phe_695_41,Phe_695_42,Phe_696,Phe_696_4,Phe_696_41,Phe_697,Phe_709,Phe_709_2,Phe_947	24	QTL_ALT,QTL_AST,QTL_BASO,QTL_CALCIUM,QTL_CRP,QTL_CYSC,QTL_DBP,QTL_EGFRCYSC,QTL_EOSINO,QTL_GTP,QTL_HBA1C,QTL_HB,QTL_HDLC,QTL_HEIGHT,QTL_HT,QTL_LDLC,QTL_LYMPH,QTL_MCHC,QTL_MCH,QTL_MCV,QTL_MONO,QTL_MPV,QTL_NEUTRO,QTL_PLT,QTL_RBC,QTL_RDW,QTL_TC,QTL_TG,QTL_TP,QTL_WBC,QTL_WEIGHT	31
6	31472079	A	G	rs9267145	MODIFIER	Intron	HCP5	ENSG00000206337	ENST00000666495	-	-	Phe_180_3,Phe_278_1,Phe_697,Phe_714_1	4	QTL_LDLC,QTL_LYMPH,QTL_MONO,QTL_MPV,QTL_PLT,QTL_TC,QTL_WBC,QTL_WEIGHT	8
6	31476827	A	G	rs2523655	MODIFIER	Intron	HCP5	ENSG00000206337	ENST00000666495	-	-	Phe_010,Phe_172,Phe_172_2,Phe_242_1,Phe_250_1,Phe_250_13,Phe_335,Phe_401_1,Phe_411_1,Phe_411_2,Phe_411_3,Phe_495,Phe_696,Phe_696_4,Phe_696_41,Phe_696_42,Phe_697,Phe_702_1,Phe_714_1,Phe_715_1,Phe_715_2	21	QTL_ALT,QTL_AST,QTL_CRE,QTL_CRP,QTL_EOSINO,QTL_HBA1C,QTL_HB,QTL_HEIGHT,QTL_MAP,QTL_MCHC,QTL_MCH,QTL_MCV,QTL_MONO,QTL_RDW,QTL_SBP,QTL_TBIL,QTL_TG,QTL_TP,QTL_UA,QTL_WEIGHT	20
6	31553704	C	T	rs9267492	MODIFIER	Intron	NFKBIL1	ENSG00000204498	ENST00000376148	-	-	Phe_242,Phe_242_1,Phe_274,Phe_274_1,Phe_362_2,Phe_362_29,Phe_471,Phe_696,Phe_696_4,Phe_696_41,Phe_696_42,Phe_714_1	12	QTL_BASO,QTL_EOSINO,QTL_HDLC,QTL_LDLC,QTL_LYMPH,QTL_MPV,QTL_NEUTRO,QTL_PLT,QTL_TC,QTL_TP,QTL_WBC	11
6	31569519	G	C	rs9267499	MODIFIER	Upstream gene	LTA	ENSG00000226979	ENST00000418386	-	-	Phe_180_3,Phe_274,Phe_274_1,Phe_281_12,Phe_471,Phe_696,Phe_696_4,Phe_696_41,Phe_696_42,Phe_697,Phe_709_2	11	QTL_BASO,QTL_EOSINO,QTL_HDLC,QTL_HEIGHT,QTL_LDLC,QTL_LYMPH,QTL_NEUTRO,QTL_TC,QTL_WBC	9
6	31572364	A	C	rs2239704	MODIFIER	5'UTR	LTA	ENSG00000226979	ENST00000418386	-	-	Phe_208,Phe_242_1,Phe_244,Phe_244_4,Phe_250,Phe_250_1,Phe_250_2,Phe_250_13,Phe_272_11,Phe_401_1,Phe_411_1,Phe_411_3,Phe_696_41,Phe_714_1	14	QTL_AST,QTL_CRP,QTL_EOSINO,QTL_HBA1C,QTL_HB,QTL_HDLC,QTL_HEIGHT,QTL_HT,QTL_LYMPH,QTL_MCH,QTL_MONO,QTL_MPV,QTL_NEUTRO,QTL_RDW,QTL_TBIL,QTL_TP,QTL_WBC	17
6	31598391	C	G	rs3130631	MODIFIER	Intergenic	-	-	-	-	-	Phe_078,Phe_242,Phe_242_1,Phe_244,Phe_244_1,Phe_244_4,Phe_245_21,Phe_250_1,Phe_250_7,Phe_250_11,Phe_250_13,Phe_251_1,Phe_255_21,Phe_495,Phe_550,Phe_550_1,Phe_575_1,Phe_580_2,Phe_580_12,Phe_593,Phe_600,Phe_690_1,Phe_695_3,Phe_695_4,Phe_695_41,Phe_695_42,Phe_696,Phe_696_4,Phe_696_41,Phe_697,Phe_709,Phe_709_2,Phe_714,Phe_735_3,Phe_939,Phe_947	36	QTL_ALT,QTL_AST,QTL_BASO,QTL_CALCIUM,QTL_CRE,QTL_CRP,QTL_CYSC,QTL_DBP,QTL_EGFRCYSC,QTL_EGFR,QTL_EOSINO,QTL_GTP,QTL_HBA1C,QTL_HB,QTL_HDLC,QTL_HEIGHT,QTL_HT,QTL_LDLC,QTL_LYMPH,QTL_MCHC,QTL_MCV,QTL_MONO,QTL_MPV,QTL_NEUTRO,QTL_PLT,QTL_RBC,QTL_RDW,QTL_TBIL,QTL_TC,QTL_TG,QTL_TP,QTL_WBC,QTL_WEIGHT	33
6	31624141	A	T	rs2260051	MODIFIER	Intron	PRRC2A	ENSG00000204469	ENST00000376033	-	-	Phe_242_1,Phe_244,Phe_244_4,Phe_250,Phe_250_1,Phe_250_2,Phe_250_13,Phe_272_1,Phe_335,Phe_362,Phe_362_2,Phe_362_29,Phe_401,Phe_401_1,Phe_696,Phe_696_4,Phe_696_41,Phe_696_42,Phe_697,Phe_714_1	20	QTL_ALB,QTL_AST,QTL_BMI,QTL_HBA1C,QTL_HB,QTL_HEIGHT,QTL_HT,QTL_MCHC,QTL_MCH,QTL_MONO,QTL_PP,QTL_RBC,QTL_RDW,QTL_SBP,QTL_TBIL,QTL_TP,QTL_WAIST	17
6	31629923	C	T	rs3130623	MODIFIER	Intron	PRRC2A	ENSG00000204469	ENST00000376033	-	-	Phe_242,Phe_242_1,Phe_244,Phe_244_4,Phe_250,Phe_250_1,Phe_250_7,Phe_250_11,Phe_250_13,Phe_251_1,Phe_362,Phe_362_29,Phe_575_1,Phe_580_12,Phe_600,Phe_695_41,Phe_696_41,Phe_697,Phe_709_2,Phe_735_3	20	QTL_ALB,QTL_AST,QTL_BASO,QTL_CALCIUM,QTL_CRE,QTL_CRP,QTL_CYSC,QTL_DBP,QTL_EGFRCYSC,QTL_EGFR,QTL_EOSINO,QTL_GLU,QTL_GTP,QTL_HBA1C,QTL_HB,QTL_HDLC,QTL_HEIGHT,QTL_HT,QTL_LYMPH,QTL_MCHC,QTL_MCV,QTL_MONO,QTL_MPV,QTL_NEUTRO,QTL_PLT,QTL_RBC,QTL_RDW,QTL_TBIL,QTL_TC,QTL_TP,QTL_WBC,QTL_WEIGHT	32
6	31642909	A	G	rs1052486	MODERATE	Missense	BAG6	ENSG00000204463	ENST00000676615	c.1963T>C	p.Ser655Pro	Phe_242,Phe_242_1,Phe_250_1,Phe_250_11,Phe_250_13,Phe_335,Phe_401,Phe_401_1,Phe_696,Phe_696_4,Phe_696_41,Phe_709_2,Phe_714_1,Phe_715_2	14	QTL_ALT,QTL_AST,QTL_CRE,QTL_CRP,QTL_CYSC,QTL_DBP,QTL_EGFRCYSC,QTL_EGFR,QTL_EOSINO,QTL_GTP,QTL_HEIGHT,QTL_LDLC,QTL_LYMPH,QTL_MAP,QTL_MCH,QTL_MCV,QTL_MONO,QTL_MPV,QTL_NEUTRO,QTL_PP,QTL_RBC,QTL_RDW,QTL_SBP,QTL_TC,QTL_TG,QTL_WBC,QTL_WEIGHT	27
6	31660620	T	A	rs148844907	MODIFIER	Downstream gene	GPANK1	ENSG00000204438	ENST00000375896	-	-	Phe_244,Phe_244_4,Phe_555,Phe_555_1,Phe_555_2,Phe_555_21,Phe_559,Phe_565,Phe_714_1	9	QTL_HEIGHT,QTL_LDLC,QTL_NEUTRO	3
6	31760490	G	A	rs2075801	MODIFIER	Upstream gene	SAPCD1	ENSG00000228727	ENST00000415669	-	-	Phe_180_3,Phe_244_4,Phe_362_2,Phe_362_29,Phe_371_1,Phe_389_1,Phe_427_2,Phe_475,Phe_697,Phe_714_1,Phe_715_1,Phe_715_2	12	QTL_AST,QTL_EOSINO,QTL_HEIGHT,QTL_LDLC,QTL_MPV,QTL_NEUTRO,QTL_PP,QTL_SBP,QTL_TC,QTL_TG,QTL_TP,QTL_WEIGHT	12
6	31799896	T	TA	rs9281581	MODIFIER	Intron	LSM2	ENSG00000204392	ENST00000375661	-	-	Phe_242_1,Phe_244_4,Phe_245_21,Phe_255_21,Phe_280_1,Phe_550_1,Phe_575_1,Phe_593,Phe_600,Phe_695_41,Phe_697,Phe_709_2,Phe_735_3,Phe_947	14	QTL_ALT,QTL_AST,QTL_CALCIUM,QTL_CRE,QTL_CRP,QTL_CYSC,QTL_DBP,QTL_EGFRCYSC,QTL_EGFR,QTL_EOSINO,QTL_GTP,QTL_HBA1C,QTL_HB,QTL_HDLC,QTL_HEIGHT,QTL_HT,QTL_LDLC,QTL_LYMPH,QTL_MCHC,QTL_MCV,QTL_MONO,QTL_MPV,QTL_NEUTRO,QTL_PLT,QTL_RBC,QTL_RDW,QTL_TBIL,QTL_TC,QTL_TG,QTL_TP,QTL_WBC,QTL_WEIGHT	32
6	31849463	A	AT	rs200134706	MODIFIER	Intergenic	-	-	-	-	-	Phe_180_3,Phe_250_13,Phe_335,Phe_426_32,Phe_696,Phe_696_4,Phe_696_41,Phe_697,Phe_709_2,Phe_714	10	QTL_AST,QTL_HEIGHT,QTL_LYMPH,QTL_MONO,QTL_MPV,QTL_WBC,QTL_WEIGHT	7
6	31886096	A	G	rs610265	MODIFIER	Intron	EHMT2	ENSG00000204371	ENST00000375537	-	-	Phe_180_3,Phe_335,Phe_362,Phe_362_2,Phe_362_29,Phe_427_2,Phe_562,Phe_562_1,Phe_697,Phe_709_2,Phe_735_3	11	QTL_AST,QTL_HEIGHT,QTL_LYMPH,QTL_MCH,QTL_MCV,QTL_PP,QTL_RBC,QTL_SBP	8
6	31910718	A	G	rs622871	MODIFIER	Intron	C2	ENSG00000166278	ENST00000452323	-	-	Phe_078,Phe_180_3,Phe_242,Phe_242_1,Phe_272,Phe_272_1,Phe_272_11,Phe_281_12,Phe_335,Phe_371_1,Phe_401,Phe_593,Phe_695_4,Phe_695_41,Phe_695_42,Phe_696,Phe_696_4,Phe_696_41,Phe_697,Phe_709_2,Phe_715,Phe_715_1,Phe_715_2,Phe_939,Phe_947	25	QTL_ALT,QTL_AST,QTL_BASO,QTL_CRP,QTL_CYSC,QTL_DBP,QTL_EGFRCYSC,QTL_EOSINO,QTL_GTP,QTL_HB,QTL_HEIGHT,QTL_HT,QTL_LDLC,QTL_LYMPH,QTL_MAP,QTL_MCH,QTL_MCV,QTL_MONO,QTL_NEUTRO,QTL_RBC,QTL_SBP,QTL_TC,QTL_TG,QTL_TP,QTL_WBC,QTL_WEIGHT	26
6	31926578	C	T	rs556679	MODIFIER	Upstream gene	C2	ENSG00000166278	ENST00000299367	-	-	Phe_362,Phe_362_2,Phe_362_29,Phe_367_9,Phe_696,Phe_696_4,Phe_696_41,Phe_696_42,Phe_714_1	9	QTL_BUN,QTL_MCH,QTL_MCV,QTL_MPV,QTL_NEUTRO,QTL_PLT,QTL_WEIGHT	7
6	31962685	G	A	rs429608	MODIFIER	Intron	SKIV2L	ENSG00000204351	ENST00000375394	-	-	Phe_180_3,Phe_275_1,Phe_362,Phe_362_2,Phe_362_29,Phe_367_9,Phe_696,Phe_696_4,Phe_696_41,Phe_696_42,Phe_714,Phe_714_1,Phe_715_2	13	QTL_BUN,QTL_CYSC,QTL_EOSINO,QTL_HB,QTL_HT,QTL_LYMPH,QTL_MCH,QTL_MCV,QTL_MPV,QTL_PLT	10
6	31970330	A	G	rs474534	MODIFIER	Intron	DXO	ENSG00000204348	ENST00000337523	-	-	Phe_110_2,Phe_180_3,Phe_242_1,Phe_250_1,Phe_250_11,Phe_250_13,Phe_362_2,Phe_362_29,Phe_411_2,Phe_427_2,Phe_475,Phe_550_2,Phe_562_1,Phe_696_41,Phe_697,Phe_714,Phe_714_1,Phe_735_3	18	QTL_BASO,QTL_CRE,QTL_EOSINO,QTL_HEIGHT,QTL_LYMPH,QTL_MONO,QTL_PP,QTL_TG,QTL_TP,QTL_WBC	10
6	32013369	T	C	rs4959021	MODIFIER	Upstream gene	C4B	ENSG00000224389	ENST00000435363	-	-	Phe_117,Phe_244,Phe_244_4,Phe_250,Phe_250_1,Phe_250_13,Phe_272,Phe_272_1,Phe_335,Phe_401,Phe_401_1,Phe_411,Phe_411_4,Phe_411_8,Phe_495,Phe_555_2,Phe_696,Phe_696_4,Phe_696_41,Phe_696_42,Phe_714,Phe_714_1	22	QTL_ALB,QTL_ALT,QTL_BASO,QTL_CRP,QTL_EOSINO,QTL_HBA1C,QTL_HB,QTL_HEIGHT,QTL_LDLC,QTL_MAP,QTL_MCH,QTL_MCV,QTL_MONO,QTL_NEUTRO,QTL_PLT,QTL_PP,QTL_SBP,QTL_TBIL,QTL_TG,QTL_TP,QTL_UA,QTL_WBC	22
6	32027005	C	T	rs451637	LOW	Synonymous	C4B	ENSG00000224389	ENST00000435363	-	-	Phe_078,Phe_242,Phe_242_1,Phe_272,Phe_272_1,Phe_272_11,Phe_335,Phe_401,Phe_401_1,Phe_555_2,Phe_593,Phe_695_4,Phe_695_41,Phe_695_42,Phe_696,Phe_696_4,Phe_696_41,Phe_696_42,Phe_939	19	QTL_ALT,QTL_AST,QTL_BASO,QTL_CRE,QTL_CRP,QTL_CYSC,QTL_DBP,QTL_EGFRCYSC,QTL_EOSINO,QTL_GTP,QTL_HDLC,QTL_HEIGHT,QTL_LDLC,QTL_LYMPH,QTL_MAP,QTL_MCH,QTL_MCV,QTL_MONO,QTL_NEUTRO,QTL_PLT,QTL_RBC,QTL_SBP,QTL_TC,QTL_TG,QTL_TP,QTL_UA,QTL_WBC,QTL_WEIGHT	28
6	32039984	C	T	rs6465	MODIFIER	Downstream gene	C4B	ENSG00000224389	ENST00000435363	-	-	Phe_180_3,Phe_242_1,Phe_281_12,Phe_335,Phe_475,Phe_697,Phe_709_2,Phe_714_1,Phe_735_3,Phe_939	10	QTL_AST,QTL_EOSINO,QTL_HEIGHT,QTL_LDLC,QTL_LYMPH,QTL_MCH,QTL_MCV,QTL_PP,QTL_TC,QTL_TG,QTL_WBC,QTL_WEIGHT	12
6	32168770	T	G	rs1061808	MODIFIER	3'UTR	AGPAT1	ENSG00000204310	ENST00000375107	-	-	Phe_242_1,Phe_244,Phe_244_4,Phe_250_1,Phe_335,Phe_362_29,Phe_371_1,Phe_401,Phe_401_1,Phe_495,Phe_555,Phe_555_2,Phe_696_41,Phe_696_42,Phe_715_2	15	QTL_ALB,QTL_AST,QTL_EOSINO,QTL_HBA1C,QTL_HB,QTL_HDLC,QTL_LYMPH,QTL_MCHC,QTL_MPV,QTL_NEUTRO,QTL_PP,QTL_RBC,QTL_SBP,QTL_TBIL,QTL_TC,QTL_TP,QTL_WBC	17
6	32170768	A	C	rs3130283	MODIFIER	Intron	AGPAT1	ENSG00000204310	ENST00000375107	-	-	Phe_117,Phe_242_1,Phe_244,Phe_244_4,Phe_250,Phe_250_1,Phe_250_2,Phe_250_7,Phe_250_11,Phe_250_13,Phe_251_1,Phe_272,Phe_272_1,Phe_272_11,Phe_335,Phe_347,Phe_401,Phe_401_1,Phe_411,Phe_411_1,Phe_411_3,Phe_411_4,Phe_411_8,Phe_495,Phe_555_2,Phe_555_21,Phe_587,Phe_696,Phe_696_4,Phe_696_41,Phe_696_42,Phe_697,Phe_714,Phe_714_1	34	QTL_ALB,QTL_ALT,QTL_CRP,QTL_EOSINO,QTL_GLU,QTL_HBA1C,QTL_HB,QTL_HEIGHT,QTL_LDLC,QTL_LYMPH,QTL_MAP,QTL_MCHC,QTL_MCH,QTL_MONO,QTL_NEUTRO,QTL_PLT,QTL_PP,QTL_SBP,QTL_TBIL,QTL_TG,QTL_TP,QTL_UA,QTL_WBC,QTL_WEIGHT	24
6	32179919	G	A	rs3130349	LOW	Synonymous	RNF5	ENSG00000204308	ENST00000375094	-	-	Phe_242,Phe_242_1,Phe_244,Phe_244_4,Phe_250,Phe_250_1,Phe_250_2,Phe_250_11,Phe_250_13,Phe_335,Phe_351,Phe_362,Phe_362_2,Phe_362_29,Phe_575_1,Phe_600,Phe_695_41,Phe_696,Phe_696_4,Phe_696_41,Phe_696_42,Phe_697,Phe_709_2,Phe_714_1,Phe_735_3	25	QTL_ALB,QTL_AST,QTL_BMI,QTL_CALCIUM,QTL_CRE,QTL_CRP,QTL_CYSC,QTL_EGFRCYSC,QTL_EGFR,QTL_EOSINO,QTL_GLU,QTL_GTP,QTL_HBA1C,QTL_HB,QTL_HDLC,QTL_HEIGHT,QTL_HT,QTL_LYMPH,QTL_MCHC,QTL_MONO,QTL_MPV,QTL_NEUTRO,QTL_PLT,QTL_RBC,QTL_RDW,QTL_TBIL,QTL_TC,QTL_TG,QTL_TP,QTL_WBC,QTL_WEIGHT	31
6	32194075	G	A	rs204989	MODIFIER	Upstream gene	PBX2	ENSG00000204304	ENST00000375050	-	-	Phe_242,Phe_242_1,Phe_244,Phe_244_4,Phe_245_21,Phe_250_1,Phe_250_2,Phe_250_11,Phe_250_13,Phe_335,Phe_495,Phe_575_1,Phe_600,Phe_695_3,Phe_695_41,Phe_696_41,Phe_697,Phe_709_2,Phe_714_1,Phe_715_2	20	QTL_ALB,QTL_ALP,QTL_AST,QTL_CALCIUM,QTL_CRE,QTL_CRP,QTL_CYSC,QTL_DBP,QTL_EGFRCYSC,QTL_EGFR,QTL_EOSINO,QTL_GTP,QTL_HBA1C,QTL_HB,QTL_HDLC,QTL_HEIGHT,QTL_HT,QTL_LDLC,QTL_LYMPH,QTL_MCH,QTL_MCV,QTL_MONO,QTL_MPV,QTL_NEUTRO,QTL_PLT,QTL_RBC,QTL_TBIL,QTL_TC,QTL_TG,QTL_TP,QTL_WBC,QTL_WEIGHT	32
6	32279268	T	G	rs145568234	MODIFIER	Intron	TSBP1-AS1	ENSG00000225914	ENST00000645134	-	-	Phe_172,Phe_172_2,Phe_371_1,Phe_555,Phe_555_1,Phe_555_2,Phe_555_21,Phe_558,Phe_559,Phe_715,Phe_715_2	11	QTL_HEIGHT,QTL_LDLC,QTL_LYMPH,QTL_MCH,QTL_MCV,QTL_TC,QTL_WEIGHT	7
6	32289667	G	C	rs9268147	MODIFIER	Downstream gene	TSBP1	ENSG00000204296	ENST00000533191	-	-	Phe_117,Phe_180_3,Phe_244,Phe_244_4,Phe_250,Phe_250_1,Phe_250_2,Phe_250_7,Phe_250_11,Phe_250_13,Phe_251_1,Phe_272_1,Phe_272_11,Phe_281_12,Phe_335,Phe_344,Phe_347,Phe_401_1,Phe_495,Phe_555_2,Phe_587,Phe_596,Phe_596_5,Phe_696_41,Phe_696_42,Phe_697,Phe_714,Phe_714_1,Phe_715_1	29	QTL_ALB,QTL_CRP,QTL_EOSINO,QTL_HBA1C,QTL_HB,QTL_HEIGHT,QTL_HT,QTL_LYMPH,QTL_MCHC,QTL_TBIL,QTL_TG,QTL_TP,QTL_WBC,QTL_WEIGHT	14
6	32309732	A	C	rs113136355	MODIFIER	Intron	TSBP1	ENSG00000204296	ENST00000533191	-	-	Phe_110_2,Phe_172_2,Phe_180_3,Phe_202_2,Phe_242_1,Phe_244,Phe_244_4,Phe_272,Phe_280_1,Phe_281_12,Phe_335,Phe_369_5,Phe_696_41,Phe_697,Phe_705_3,Phe_709_2,Phe_714,Phe_714_1,Phe_715_2	19	QTL_ALP,QTL_ALT,QTL_AST,QTL_HB,QTL_HEIGHT,QTL_HT,QTL_LDLC,QTL_LYMPH,QTL_MCV,QTL_MONO,QTL_RBC,QTL_TC,QTL_WBC,QTL_WEIGHT	14
6	32330129	T	G	rs3129947	MODIFIER	Intron	TSBP1	ENSG00000204296	ENST00000533191	-	-	Phe_117,Phe_180_3,Phe_244,Phe_244_4,Phe_250,Phe_250_1,Phe_250_2,Phe_250_7,Phe_250_11,Phe_250_13,Phe_250_21,Phe_250_23,Phe_251_1,Phe_272,Phe_272_1,Phe_272_11,Phe_281_12,Phe_335,Phe_347,Phe_362_7,Phe_401,Phe_401_1,Phe_411_3,Phe_440,Phe_443_9,Phe_471,Phe_475,Phe_496,Phe_587,Phe_696,Phe_696_4,Phe_696_41,Phe_696_42,Phe_714,Phe_714_1,Phe_715_2	36	QTL_ALB,QTL_AST,QTL_CRP,QTL_EOSINO,QTL_HBA1C,QTL_HB,QTL_HEIGHT,QTL_HT,QTL_MCHC,QTL_MCH,QTL_MPV,QTL_PLT,QTL_RBC,QTL_RDW,QTL_TBIL,QTL_TG	16
6	32363688	TA	T	rs9279601	MODIFIER	Intron	TSBP1	ENSG00000204296	ENST00000533191	-	-	Phe_242_1,Phe_250,Phe_250_1,Phe_250_7,Phe_250_13,Phe_272,Phe_272_1,Phe_272_11,Phe_281_12,Phe_335,Phe_411_2,Phe_411_8,Phe_440_2,Phe_471,Phe_475,Phe_695_41,Phe_697,Phe_709_2,Phe_714,Phe_714_1,Phe_715_1,Phe_715_2,Phe_717	23	QTL_ALP,QTL_AST,QTL_CRP,QTL_EOSINO,QTL_HDLC,QTL_HEIGHT,QTL_LDLC,QTL_LYMPH,QTL_MAP,QTL_MCH,QTL_MCV,QTL_MONO,QTL_MPV,QTL_NEUTRO,QTL_PLT,QTL_RBC,QTL_TC,QTL_TG,QTL_TP,QTL_UA,QTL_WBC,QTL_WEIGHT	22
6	32372293	C	T	rs1980496	MODIFIER	Upstream gene	TSBP1	ENSG00000204296	ENST00000533191	-	-	Phe_008_52,Phe_078,Phe_172,Phe_172_1,Phe_172_2,Phe_173,Phe_242_1,Phe_244,Phe_244_4,Phe_245_21,Phe_250,Phe_250_1,Phe_250_2,Phe_250_6,Phe_250_7,Phe_250_11,Phe_250_13,Phe_250_21,Phe_250_23,Phe_251_1,Phe_280_1,Phe_285,Phe_335,Phe_362_7,Phe_370_1,Phe_446_5,Phe_464,Phe_471,Phe_475,Phe_495,Phe_495_2,Phe_496,Phe_555,Phe_555_2,Phe_594,Phe_594_1,Phe_604,Phe_690,Phe_690_1,Phe_696,Phe_696_4,Phe_696_41,Phe_697,Phe_700,Phe_702,Phe_702_1,Phe_709_2,Phe_714,Phe_714_1,Phe_717,Phe_728_71,Phe_743,Phe_947	53	QTL_AST,QTL_CALCIUM,QTL_DBP,QTL_GLU,QTL_HBA1C,QTL_HB,QTL_HEIGHT,QTL_HT,QTL_LDLC,QTL_LYMPH,QTL_MCHC,QTL_MONO,QTL_MPV,QTL_PLT,QTL_RBC,QTL_TC,QTL_TG,QTL_TP,QTL_WEIGHT	19
6	32405601	A	T	rs3806155	MODIFIER	Intron	BTNL2	ENSG00000204290	ENST00000454136	-	-	Phe_250,Phe_250_1,Phe_250_2,Phe_250_7,Phe_250_11,Phe_250_13,Phe_250_23,Phe_251_1,Phe_366_2,Phe_379_2,Phe_401_1,Phe_401_3,Phe_464,Phe_475,Phe_495,Phe_587,Phe_700,Phe_714,Phe_714_1,Phe_717	20	QTL_CRP,QTL_EOSINO,QTL_HBA1C,QTL_LYMPH,QTL_MCV,QTL_MPV,QTL_PLT,QTL_WBC	8
6	32408694	A	C	rs3763313	MODIFIER	Upstream gene	BTNL2	ENSG00000204290	ENST00000454136	-	-	Phe_008,Phe_008_52,Phe_110_2,Phe_172,Phe_172_2,Phe_202,Phe_202_2,Phe_242,Phe_242_1,Phe_244,Phe_244_4,Phe_272,Phe_272_1,Phe_281_12,Phe_335,Phe_495,Phe_555,Phe_555_1,Phe_561_1,Phe_594,Phe_594_1,Phe_690,Phe_690_1,Phe_696,Phe_696_4,Phe_696_41,Phe_696_42,Phe_697,Phe_709_3,Phe_714_1,Phe_715,Phe_715_1,Phe_715_2,Phe_939,Phe_947	35	QTL_ALT,QTL_AST,QTL_EOSINO,QTL_HDLC,QTL_HEIGHT,QTL_LDLC,QTL_LYMPH,QTL_MCV,QTL_MONO,QTL_MPV,QTL_NEUTRO,QTL_RDW,QTL_TC,QTL_TG,QTL_WBC,QTL_WEIGHT	16
6	32409631	T	C	rs9268505	MODIFIER	Upstream gene	BTNL2	ENSG00000204290	ENST00000454136	-	-	Phe_110_2,Phe_172,Phe_172_2,Phe_173,Phe_202_2,Phe_242,Phe_242_1,Phe_244,Phe_244_4,Phe_250_13,Phe_272,Phe_272_1,Phe_281_12,Phe_335,Phe_594,Phe_594_1,Phe_690,Phe_690_1,Phe_696,Phe_696_4,Phe_696_41,Phe_696_42,Phe_697,Phe_702_1,Phe_714,Phe_714_1,Phe_715,Phe_715_1,Phe_715_2,Phe_783,Phe_939,Phe_947	32	QTL_ALP,QTL_ALT,QTL_AST,QTL_BASO,QTL_CRP,QTL_CYSC,QTL_DBP,QTL_EGFRCYSC,QTL_EOSINO,QTL_GTP,QTL_HEIGHT,QTL_LDLC,QTL_LYMPH,QTL_MCH,QTL_MCV,QTL_MONO,QTL_MPV,QTL_NEUTRO,QTL_RBC,QTL_TC,QTL_TG,QTL_WBC,QTL_WEIGHT	23
6	32422220	C	T	rs4496841	MODIFIER	Intergenic	-	-	-	-	-	Phe_117,Phe_180_3,Phe_208,Phe_244,Phe_244_4,Phe_250,Phe_250_1,Phe_250_2,Phe_250_7,Phe_250_11,Phe_250_13,Phe_250_21,Phe_250_22,Phe_250_23,Phe_250_24,Phe_251_1,Phe_272,Phe_272_1,Phe_272_11,Phe_335,Phe_347,Phe_351,Phe_362_7,Phe_401,Phe_401_1,Phe_411,Phe_471,Phe_475,Phe_495,Phe_496,Phe_555_2,Phe_696,Phe_696_4,Phe_696_41,Phe_714,Phe_714_1,Phe_717	37	QTL_ALB,QTL_CRP,QTL_EOSINO,QTL_GLU,QTL_HBA1C,QTL_HB,QTL_HEIGHT,QTL_HT,QTL_LYMPH,QTL_MCHC,QTL_MCH,QTL_MCV,QTL_MPV,QTL_PLT,QTL_RDW,QTL_TBIL,QTL_TG,QTL_TP,QTL_WBC	19
6	32427134	G	A	rs732163	MODIFIER	Intergenic	-	-	-	-	-	Phe_078,Phe_180_3,Phe_250_1,Phe_389_1,Phe_696,Phe_696_4,Phe_696_41,Phe_714,Phe_714_1,Phe_715_1,Phe_717,Phe_1005	12	QTL_ALT,QTL_CYSC,QTL_EOSINO,QTL_HB,QTL_HT,QTL_MCH,QTL_MCV,QTL_MONO,QTL_MPV,QTL_PLT,QTL_RDW,QTL_TG,QTL_TP,QTL_UA,QTL_WEIGHT	15
6	32429885	C	A	rs144717024	MODIFIER	Intergenic	-	-	-	-	-	Phe_172,Phe_172_2,Phe_371_1,Phe_555,Phe_555_1,Phe_555_2,Phe_555_21,Phe_558,Phe_559,Phe_690,Phe_690_1,Phe_715,Phe_715_2	13	QTL_HEIGHT,QTL_LDLC,QTL_LYMPH,QTL_MCH,QTL_PLT,QTL_TC,QTL_WEIGHT	7
6	32436600	A	C	rs3129868	MODIFIER	Upstream gene	HLA-DRA	ENSG00000204287	ENST00000395388	-	-	Phe_078,Phe_117,Phe_180_3,Phe_244,Phe_244_4,Phe_250,Phe_250_1,Phe_250_2,Phe_250_7,Phe_250_11,Phe_250_13,Phe_250_23,Phe_251_1,Phe_272,Phe_272_1,Phe_272_11,Phe_281_12,Phe_335,Phe_347,Phe_363,Phe_401_1,Phe_411_3,Phe_443_9,Phe_471,Phe_495,Phe_496_2,Phe_496_21,Phe_555,Phe_555_2,Phe_555_21,Phe_587,Phe_596,Phe_596_5,Phe_695_41,Phe_696_42,Phe_697,Phe_709_2,Phe_714,Phe_714_1	39	QTL_ALB,QTL_ALT,QTL_CRP,QTL_EOSINO,QTL_HBA1C,QTL_HB,QTL_HDLC,QTL_HEIGHT,QTL_HT,QTL_LDLC,QTL_LYMPH,QTL_MCHC,QTL_MONO,QTL_NEUTRO,QTL_PLT,QTL_TBIL,QTL_TC,QTL_TG,QTL_TP,QTL_UA,QTL_WBC,QTL_WEIGHT	22
6	32453078	T	C	rs9268786	MODIFIER	Intergenic	-	-	-	-	-	Phe_242,Phe_242_1,Phe_244,Phe_244_4,Phe_250_1,Phe_250_13,Phe_335,Phe_475,Phe_495,Phe_695_4,Phe_696,Phe_696_4,Phe_696_41,Phe_697,Phe_714,Phe_714_1	16	QTL_ALP,QTL_AST,QTL_BASO,QTL_CRE,QTL_CRP,QTL_CYSC,QTL_EGFRCYSC,QTL_EGFR,QTL_EOSINO,QTL_GTP,QTL_HDLC,QTL_HEIGHT,QTL_LDLC,QTL_LYMPH,QTL_MCH,QTL_MCV,QTL_MONO,QTL_MPV,QTL_NEUTRO,QTL_PLT,QTL_TC,QTL_TG,QTL_WBC,QTL_WEIGHT	24
6	32457215	C	T	rs7763411	MODIFIER	Downstream gene	HLA-DRB9	ENSG00000196301	ENST00000449413	-	-	Phe_070_4,Phe_078,Phe_242,Phe_242_1,Phe_242_3,Phe_244,Phe_244_1,Phe_244_4,Phe_245_21,Phe_250_1,Phe_250_7,Phe_250_11,Phe_250_13,Phe_250_21,Phe_250_23,Phe_251_1,Phe_255_21,Phe_285,Phe_359,Phe_359_2,Phe_495,Phe_555,Phe_575_1,Phe_580_2,Phe_580_12,Phe_593,Phe_594,Phe_594_1,Phe_690,Phe_690_1,Phe_695,Phe_695_3,Phe_695_4,Phe_695_41,Phe_695_42,Phe_696,Phe_696_4,Phe_696_41,Phe_697,Phe_709,Phe_709_2,Phe_735_3,Phe_939,Phe_947	44	QTL_ALB,QTL_ALT,QTL_AST,QTL_BASO,QTL_CALCIUM,QTL_CRE,QTL_CRP,QTL_CYSC,QTL_DBP,QTL_EGFRCYSC,QTL_EGFR,QTL_EOSINO,QTL_GTP,QTL_HBA1C,QTL_HB,QTL_HDLC,QTL_HEIGHT,QTL_HT,QTL_LDLC,QTL_LYMPH,QTL_MCHC,QTL_MCH,QTL_MCV,QTL_MONO,QTL_MPV,QTL_NEUTRO,QTL_PLT,QTL_RBC,QTL_RDW,QTL_TBIL,QTL_TC,QTL_TG,QTL_TP,QTL_WBC,QTL_WEIGHT	35
6	32470466	G	A	rs9269041	MODIFIER	Intron	HLA-DRB9	ENSG00000196301	ENST00000449413	-	-	Phe_008_5,Phe_008_52,Phe_117,Phe_172,Phe_172_1,Phe_172_2,Phe_173,Phe_204_1,Phe_204_12,Phe_242_1,Phe_244,Phe_244_4,Phe_250,Phe_250_1,Phe_250_2,Phe_250_7,Phe_250_11,Phe_250_13,Phe_250_21,Phe_250_23,Phe_251_1,Phe_280,Phe_280_1,Phe_335,Phe_362_7,Phe_362_29,Phe_446_5,Phe_471,Phe_495,Phe_495_2,Phe_555,Phe_555_2,Phe_555_21,Phe_559,Phe_696,Phe_696_4,Phe_696_41,Phe_696_42,Phe_697,Phe_702,Phe_702_1,Phe_714,Phe_714_1,Phe_715_2	44	QTL_ALB,QTL_AST,QTL_CALCIUM,QTL_EOSINO,QTL_HBA1C,QTL_HB,QTL_HDLC,QTL_HT,QTL_LDLC,QTL_MCHC,QTL_MPV,QTL_NEUTRO,QTL_PLT,QTL_RBC,QTL_TBIL,QTL_TC,QTL_TP,QTL_UA,QTL_WBC	19
6	32479308	T	C	rs2395191	MODIFIER	Intergenic	-	-	-	-	-	Phe_110,Phe_110_1,Phe_110_2,Phe_149_1,Phe_180_3,Phe_202,Phe_202_2,Phe_244,Phe_244_4,Phe_250,Phe_250_1,Phe_250_2,Phe_250_6,Phe_250_7,Phe_250_11,Phe_250_13,Phe_250_23,Phe_250_24,Phe_251_1,Phe_335,Phe_347,Phe_362_29,Phe_446_5,Phe_464,Phe_471,Phe_475,Phe_495,Phe_496,Phe_496_2,Phe_496_21,Phe_555_2,Phe_604,Phe_694_1,Phe_695_41,Phe_696_41,Phe_696_42,Phe_697,Phe_714,Phe_714_1,Phe_715_2,Phe_717	41	QTL_BUN,QTL_CRE,QTL_CRP,QTL_EOSINO,QTL_HBA1C,QTL_HDLC,QTL_HEIGHT,QTL_LYMPH,QTL_MONO,QTL_MPV,QTL_NEUTRO,QTL_TBIL,QTL_TG,QTL_TP,QTL_UA,QTL_WBC,QTL_WEIGHT	17
6	32482081	T	C	rs7754119	MODIFIER	Intergenic	-	-	-	-	-	Phe_110,Phe_149,Phe_202,Phe_202_2,Phe_244,Phe_244_4,Phe_250,Phe_250_1,Phe_250_2,Phe_250_7,Phe_250_11,Phe_250_13,Phe_250_23,Phe_250_24,Phe_251_1,Phe_335,Phe_471,Phe_495,Phe_496,Phe_496_2,Phe_496_21,Phe_555_2,Phe_604,Phe_604_1,Phe_697,Phe_702_1,Phe_714,Phe_714_1	28	QTL_CALCIUM,QTL_CRP,QTL_EOSINO,QTL_HBA1C,QTL_HDLC,QTL_LYMPH,QTL_MPV,QTL_NEUTRO,QTL_PLT,QTL_TP,QTL_WBC	11
6	32482119	C	T	rs9269207	MODIFIER	Intergenic	-	-	-	-	-	Phe_117,Phe_172,Phe_172_1,Phe_172_2,Phe_244,Phe_244_4,Phe_250,Phe_250_1,Phe_250_2,Phe_250_6,Phe_250_7,Phe_250_11,Phe_250_13,Phe_250_21,Phe_250_23,Phe_250_24,Phe_251_1,Phe_335,Phe_471,Phe_495,Phe_496_21,Phe_555,Phe_555_2,Phe_555_21,Phe_697,Phe_702,Phe_702_1,Phe_714,Phe_714_1	29	QTL_ALT,QTL_CALCIUM,QTL_EOSINO,QTL_GLU,QTL_HBA1C,QTL_HB,QTL_LYMPH,QTL_MPV,QTL_NEUTRO,QTL_PLT,QTL_TBIL,QTL_TG,QTL_TP,QTL_WBC	14
6	32482496	T	G	rs9269215	MODIFIER	Intergenic	-	-	-	-	-	Phe_078,Phe_117,Phe_242,Phe_242_1,Phe_242_3,Phe_475,Phe_695_3,Phe_696,Phe_696_4,Phe_696_41,Phe_697,Phe_714,Phe_714_1	13	QTL_ALB,QTL_ALP,QTL_AST,QTL_BUN,QTL_CRE,QTL_CRP,QTL_CYSC,QTL_EGFRCYSC,QTL_EGFR,QTL_EOSINO,QTL_GTP,QTL_HBA1C,QTL_HB,QTL_HDLC,QTL_HEIGHT,QTL_HT,QTL_LDLC,QTL_LYMPH,QTL_MCV,QTL_MONO,QTL_MPV,QTL_NEUTRO,QTL_PP,QTL_RBC,QTL_RDW,QTL_TBIL,QTL_TC,QTL_TG,QTL_TP,QTL_WBC,QTL_WEIGHT	31
6	32483714	A	G	rs12660447	MODIFIER	Intergenic	-	-	-	-	-	Phe_201,Phe_202_2,Phe_242,Phe_242_1,Phe_250,Phe_250_1,Phe_250_2,Phe_250_11,Phe_250_13,Phe_251_1,Phe_272,Phe_272_1,Phe_335,Phe_471,Phe_495,Phe_555_2,Phe_604,Phe_604_1,Phe_696,Phe_696_4,Phe_696_42,Phe_697,Phe_714,Phe_714_1	24	QTL_ALP,QTL_ALT,QTL_AST,QTL_CRE,QTL_CRP,QTL_CYSC,QTL_EGFRCYSC,QTL_EGFR,QTL_EOSINO,QTL_HDLC,QTL_HEIGHT,QTL_LDLC,QTL_LYMPH,QTL_MCH,QTL_MCV,QTL_MONO,QTL_NEUTRO,QTL_TC,QTL_TG,QTL_TP,QTL_WBC,QTL_WEIGHT	22
6	32486608	T	C	rs184889746	MODIFIER	Intergenic	-	-	-	-	-	Phe_695,Phe_695_7,Phe_714,Phe_714_1	4	QTL_LDLC,QTL_MONO,QTL_TC	3
6	32488355	G	T	rs72849262	MODIFIER	Intergenic	-	-	-	-	-	Phe_117,Phe_244,Phe_244_4,Phe_250_1,Phe_250_7,Phe_250_11,Phe_250_13,Phe_251_1,Phe_335,Phe_495,Phe_696,Phe_696_4,Phe_697,Phe_704,Phe_714,Phe_714_1	16	QTL_CRP,QTL_EOSINO,QTL_HBA1C,QTL_HB,QTL_HEIGHT,QTL_HT,QTL_LYMPH,QTL_MPV,QTL_RBC,QTL_RDW,QTL_TBIL,QTL_TG,QTL_TP,QTL_WBC	14
6	32550101	C	T	rs113356426	MODIFIER	Upstream gene	RNU1-61P	ENSG00000251916	ENST00000516107	-	-	Phe_008_52,Phe_172,Phe_172_2,Phe_202,Phe_202_2,Phe_244,Phe_244_4,Phe_272,Phe_272_1,Phe_371_1,Phe_495,Phe_555,Phe_555_2,Phe_559,Phe_561_1,Phe_696_41,Phe_697,Phe_714,Phe_714_1,Phe_715,Phe_715_2	21	QTL_AST,QTL_HEIGHT,QTL_LDLC,QTL_LYMPH,QTL_MONO,QTL_MPV,QTL_NEUTRO,QTL_TC,QTL_TG,QTL_WBC,QTL_WEIGHT	11
6	32552069	C	T	rs530790448	MODIFIER	Upstream gene	RNU1-61P	ENSG00000251916	ENST00000516107	-	-	Phe_010,Phe_149,Phe_149_1,Phe_172,Phe_172_2,Phe_242,Phe_242_1,Phe_244,Phe_244_4,Phe_250,Phe_250_1,Phe_250_2,Phe_250_7,Phe_250_11,Phe_250_13,Phe_250_23,Phe_250_24,Phe_251_1,Phe_335,Phe_471,Phe_475,Phe_480,Phe_495,Phe_495_2,Phe_496,Phe_496_2,Phe_496_21,Phe_555_2,Phe_562,Phe_562_1,Phe_604,Phe_604_1,Phe_695_4,Phe_695_41,Phe_696,Phe_696_4,Phe_696_41,Phe_697,Phe_714,Phe_714_1	40	QTL_ALP,QTL_ALT,QTL_AST,QTL_BASO,QTL_BMI,QTL_BUN,QTL_CRE,QTL_CRP,QTL_CYSC,QTL_EGFRCYSC,QTL_EGFR,QTL_EOSINO,QTL_HDLC,QTL_HEIGHT,QTL_LYMPH,QTL_MCH,QTL_MONO,QTL_MPV,QTL_NEUTRO,QTL_PLT,QTL_TP,QTL_WBC,QTL_WEIGHT	23
6	32569435	T	A	rs150720930	MODIFIER	Intergenic	-	-	-	-	-	Phe_172,Phe_172_2,Phe_244,Phe_244_4,Phe_250,Phe_250_1,Phe_250_2,Phe_250_7,Phe_250_11,Phe_275,Phe_275_1,Phe_335,Phe_362_7,Phe_495,Phe_555,Phe_555_2,Phe_559,Phe_714_1	18	QTL_ALB,QTL_AST,QTL_EOSINO,QTL_HBA1C,QTL_HB,QTL_HT,QTL_MCHC,QTL_MCH,QTL_MONO,QTL_RDW,QTL_TBIL,QTL_TP,QTL_WBC	13
6	32583931	G	C	rs9269931	MODIFIER	Intron	HLA-DRB1	ENSG00000196126	ENST00000360004	-	-	Phe_008_52,Phe_117,Phe_172,Phe_172_1,Phe_172_2,Phe_173,Phe_204_1,Phe_204_12,Phe_242,Phe_244,Phe_244_2,Phe_244_4,Phe_250,Phe_250_1,Phe_250_2,Phe_250_7,Phe_250_11,Phe_250_13,Phe_250_21,Phe_251_1,Phe_335,Phe_362_7,Phe_443_9,Phe_471,Phe_495,Phe_555,Phe_555_2,Phe_555_21,Phe_594,Phe_594_1,Phe_715_2,Phe_939	32	QTL_ALB,QTL_AST,QTL_BMI,QTL_EOSINO,QTL_HBA1C,QTL_HB,QTL_HEIGHT,QTL_HT,QTL_LDLC,QTL_MCHC,QTL_MONO,QTL_PP,QTL_RBC,QTL_RDW,QTL_TBIL,QTL_TC,QTL_TP,QTL_WEIGHT	18
6	32590667	G	T	rs9270405	MODIFIER	Upstream gene	HLA-DRB1	ENSG00000196126	ENST00000360004	-	-	Phe_117,Phe_242,Phe_242_1,Phe_242_3,Phe_244,Phe_244_4,Phe_250_1,Phe_250_11,Phe_250_13,Phe_335,Phe_362_7,Phe_495,Phe_580_12,Phe_594,Phe_695_3,Phe_696,Phe_696_4,Phe_696_41,Phe_697,Phe_714,Phe_714_1,Phe_720,Phe_939	23	QTL_ALB,QTL_ALP,QTL_AST,QTL_CRE,QTL_EGFR,QTL_GTP,QTL_HBA1C,QTL_HB,QTL_HEIGHT,QTL_HT,QTL_LDLC,QTL_LYMPH,QTL_MCHC,QTL_MCV,QTL_MONO,QTL_MPV,QTL_PP,QTL_RBC,QTL_RDW,QTL_TBIL,QTL_TC,QTL_TG,QTL_WBC	23
6	32591743	C	T	rs11751601	MODIFIER	Upstream gene	HLA-DRB1	ENSG00000196126	ENST00000360004	-	-	Phe_010,Phe_149,Phe_149_1,Phe_172,Phe_172_1,Phe_172_2,Phe_173,Phe_242,Phe_242_1,Phe_244,Phe_244_4,Phe_250,Phe_250_1,Phe_250_2,Phe_250_11,Phe_250_13,Phe_335,Phe_359,Phe_359_2,Phe_471,Phe_475,Phe_495,Phe_555,Phe_555_2,Phe_555_21,Phe_604,Phe_695_4,Phe_695_42,Phe_696,Phe_696_4,Phe_696_41,Phe_696_42,Phe_702,Phe_702_1,Phe_702_2,Phe_714,Phe_714_1,Phe_715_2,Phe_939	39	QTL_ALT,QTL_AST,QTL_CRE,QTL_CRP,QTL_CYSC,QTL_EGFRCYSC,QTL_EGFR,QTL_EOSINO,QTL_HB,QTL_HDLC,QTL_HT,QTL_LYMPH,QTL_MCH,QTL_MCV,QTL_MONO,QTL_NEUTRO,QTL_PLT,QTL_RBC,QTL_TG,QTL_TP,QTL_WBC	21
6	32591896	T	G	rs34434863	MODIFIER	Upstream gene	HLA-DRB1	ENSG00000196126	ENST00000360004	-	-	Phe_078,Phe_110,Phe_110_1,Phe_110_2,Phe_110_12,Phe_242_1,Phe_244,Phe_244_4,Phe_250,Phe_250_1,Phe_250_2,Phe_250_6,Phe_250_7,Phe_250_11,Phe_250_13,Phe_250_23,Phe_250_24,Phe_251_1,Phe_335,Phe_371_1,Phe_446_5,Phe_464,Phe_471,Phe_475,Phe_480,Phe_495,Phe_496,Phe_496_2,Phe_496_21,Phe_497,Phe_587,Phe_695_41,Phe_696_41,Phe_697,Phe_709_2,Phe_714,Phe_714_1,Phe_715,Phe_715_2,Phe_717,Phe_735_3,Phe_743,Phe_743_1,Phe_743_11	44	QTL_ALP,QTL_ALT,QTL_AST,QTL_BMI,QTL_CRE,QTL_CRP,QTL_CYSC,QTL_EGFRCYSC,QTL_EGFR,QTL_EOSINO,QTL_GTP,QTL_HDLC,QTL_HEIGHT,QTL_LDLC,QTL_LYMPH,QTL_MCV,QTL_MONO,QTL_MPV,QTL_NEUTRO,QTL_RBC,QTL_TC,QTL_TP,QTL_WBC,QTL_WEIGHT	24
6	32592073	TG	T	rs367809717	MODIFIER	Upstream gene	HLA-DRB1	ENSG00000196126	ENST00000360004	-	-	Phe_117,Phe_180_3,Phe_244,Phe_244_4,Phe_250,Phe_250_1,Phe_250_2,Phe_250_7,Phe_250_11,Phe_250_13,Phe_250_23,Phe_251_1,Phe_272_1,Phe_272_11,Phe_281_12,Phe_335,Phe_347,Phe_401_1,Phe_471,Phe_475,Phe_495,Phe_496,Phe_496_2,Phe_496_21,Phe_555_2,Phe_587,Phe_596,Phe_596_5,Phe_695_41,Phe_696,Phe_696_4,Phe_696_41,Phe_696_42,Phe_697,Phe_709_2,Phe_714,Phe_714_1	37	QTL_ALB,QTL_ALT,QTL_BASO,QTL_CRP,QTL_EOSINO,QTL_HBA1C,QTL_HB,QTL_HEIGHT,QTL_LDLC,QTL_LYMPH,QTL_MCHC,QTL_MCH,QTL_NEUTRO,QTL_PLT,QTL_TBIL,QTL_TC,QTL_TG,QTL_TP,QTL_WBC,QTL_WEIGHT	20
6	32592159	T	C	rs56316552	MODIFIER	Upstream gene	HLA-DRB1	ENSG00000196126	ENST00000360004	-	-	Phe_008_52,Phe_172,Phe_172_1,Phe_172_2,Phe_173,Phe_202,Phe_202_2,Phe_204_12,Phe_244,Phe_244_4,Phe_272,Phe_272_1,Phe_371_1,Phe_495,Phe_555,Phe_555_2,Phe_559,Phe_561_1,Phe_695,Phe_697,Phe_702_1,Phe_714,Phe_714_1,Phe_715,Phe_715_2	25	QTL_ALP,QTL_ALT,QTL_AST,QTL_HB,QTL_HEIGHT,QTL_LDLC,QTL_LYMPH,QTL_MCHC,QTL_MONO,QTL_NEUTRO,QTL_RBC,QTL_TC,QTL_TG,QTL_WBC,QTL_WEIGHT	15
6	32592248	A	G	rs36096565	MODIFIER	Upstream gene	HLA-DRB1	ENSG00000196126	ENST00000360004	-	-	Phe_008_52,Phe_010,Phe_078,Phe_149_1,Phe_172,Phe_172_1,Phe_172_2,Phe_244,Phe_244_4,Phe_250,Phe_250_1,Phe_250_2,Phe_250_6,Phe_250_7,Phe_250_11,Phe_250_13,Phe_250_21,Phe_250_23,Phe_250_24,Phe_251_1,Phe_280_1,Phe_285,Phe_332,Phe_335,Phe_362_7,Phe_446,Phe_471,Phe_475,Phe_495,Phe_495_2,Phe_496,Phe_496_2,Phe_496_21,Phe_555,Phe_555_2,Phe_594,Phe_594_1,Phe_604,Phe_702_1,Phe_714,Phe_714_1,Phe_743,Phe_743_1,Phe_743_9,Phe_743_11	45	QTL_ALP,QTL_AST,QTL_CRE,QTL_CRP,QTL_CYSC,QTL_EGFRCYSC,QTL_EGFR,QTL_EOSINO,QTL_HDLC,QTL_LDLC,QTL_LYMPH,QTL_MCH,QTL_NEUTRO,QTL_TC,QTL_TP,QTL_WBC,QTL_WEIGHT	17
6	32592669	C	T	rs34924558	MODIFIER	Upstream gene	HLA-DRB1	ENSG00000196126	ENST00000360004	-	-	Phe_010,Phe_078,Phe_172,Phe_172_1,Phe_172_2,Phe_242_1,Phe_244,Phe_244_4,Phe_250,Phe_250_1,Phe_250_2,Phe_250_6,Phe_250_7,Phe_250_11,Phe_250_13,Phe_250_21,Phe_250_23,Phe_250_24,Phe_251_1,Phe_280_1,Phe_285,Phe_332,Phe_335,Phe_362_7,Phe_370_1,Phe_401_1,Phe_401_3,Phe_446,Phe_446_5,Phe_464,Phe_471,Phe_475,Phe_480,Phe_483,Phe_495,Phe_495_2,Phe_496,Phe_496_2,Phe_496_21,Phe_555,Phe_555_2,Phe_587,Phe_594,Phe_604,Phe_686_1,Phe_686_3,Phe_694_1,Phe_695_41,Phe_700,Phe_702_1,Phe_705_3,Phe_714,Phe_714_1,Phe_717,Phe_743,Phe_743_1,Phe_743_9,Phe_743_11	58	QTL_ALP,QTL_AST,QTL_BMI,QTL_CRE,QTL_CRP,QTL_CYSC,QTL_EGFRCYSC,QTL_EGFR,QTL_EOSINO,QTL_HDLC,QTL_HEIGHT,QTL_LDLC,QTL_LYMPH,QTL_MCH,QTL_MCV,QTL_MONO,QTL_NEUTRO,QTL_TP,QTL_WBC,QTL_WEIGHT	20
6	32592706	T	C	rs34212923	MODIFIER	Upstream gene	HLA-DRB1	ENSG00000196126	ENST00000360004	-	-	Phe_244_4,Phe_250_2,Phe_335,Phe_366_2,Phe_370_1,Phe_379_2,Phe_401_1,Phe_401_3,Phe_446_5,Phe_464,Phe_471,Phe_475,Phe_495,Phe_587,Phe_686_1,Phe_686_3,Phe_700,Phe_714_1,Phe_717	19	QTL_AST,QTL_CRP,QTL_CYSC,QTL_EOSINO,QTL_HDLC,QTL_HEIGHT,QTL_LYMPH,QTL_MONO,QTL_MPV,QTL_NEUTRO,QTL_PLT,QTL_TP,QTL_WBC,QTL_WEIGHT	14
6	32592975	C	T	rs7768875	MODIFIER	Upstream gene	HLA-DRB1	ENSG00000196126	ENST00000360004	-	-	Phe_242,Phe_242_1,Phe_242_3,Phe_244,Phe_244_4,Phe_389_1,Phe_464,Phe_471,Phe_475,Phe_575_1,Phe_580_2,Phe_580_12,Phe_585,Phe_585_3,Phe_695_3,Phe_695_41,Phe_696,Phe_696_4,Phe_696_41,Phe_697,Phe_702_2,Phe_709_2,Phe_714,Phe_714_1,Phe_717	25	QTL_ALB,QTL_ALP,QTL_ALT,QTL_AST,QTL_BUN,QTL_CRE,QTL_CRP,QTL_CYSC,QTL_EGFRCYSC,QTL_EGFR,QTL_EOSINO,QTL_GTP,QTL_HBA1C,QTL_HB,QTL_HEIGHT,QTL_HT,QTL_LDLC,QTL_LYMPH,QTL_MCHC,QTL_MCV,QTL_MONO,QTL_NEUTRO,QTL_PLT,QTL_PP,QTL_RBC,QTL_RDW,QTL_TBIL,QTL_TC,QTL_TG,QTL_TP,QTL_WBC	31
6	32593062	C	T	rs2760976	MODIFIER	Upstream gene	HLA-DRB1	ENSG00000196126	ENST00000360004	-	-	Phe_010,Phe_078,Phe_172,Phe_172_1,Phe_172_2,Phe_242_1,Phe_244,Phe_244_4,Phe_250,Phe_250_1,Phe_250_2,Phe_250_6,Phe_250_7,Phe_250_11,Phe_250_13,Phe_250_21,Phe_250_23,Phe_250_24,Phe_251_1,Phe_280_1,Phe_332,Phe_335,Phe_362_7,Phe_370_1,Phe_401_1,Phe_401_3,Phe_446,Phe_446_5,Phe_464,Phe_471,Phe_475,Phe_483,Phe_495,Phe_495_2,Phe_496,Phe_496_2,Phe_496_21,Phe_555,Phe_555_2,Phe_587,Phe_594,Phe_686_1,Phe_686_3,Phe_690_1,Phe_694_1,Phe_695_41,Phe_700,Phe_702,Phe_702_1,Phe_705_3,Phe_714,Phe_714_1,Phe_717,Phe_743,Phe_743_1,Phe_743_9,Phe_743_11	57	QTL_ALP,QTL_AST,QTL_BMI,QTL_CRE,QTL_CRP,QTL_CYSC,QTL_EGFR,QTL_EOSINO,QTL_HDLC,QTL_LDLC,QTL_LYMPH,QTL_MPV,QTL_NEUTRO,QTL_TC,QTL_TP,QTL_WBC,QTL_WEIGHT	17
6	32593363	C	G	rs35074855	MODIFIER	Upstream gene	HLA-DRB1	ENSG00000196126	ENST00000360004	-	-	Phe_008_52,Phe_010,Phe_078,Phe_172,Phe_172_1,Phe_172_2,Phe_242_1,Phe_244,Phe_244_4,Phe_250,Phe_250_1,Phe_250_2,Phe_250_6,Phe_250_7,Phe_250_11,Phe_250_13,Phe_250_21,Phe_250_23,Phe_250_24,Phe_251_1,Phe_280_1,Phe_332,Phe_335,Phe_366_2,Phe_370_1,Phe_401_1,Phe_401_3,Phe_446_5,Phe_464,Phe_471,Phe_475,Phe_483,Phe_495,Phe_495_2,Phe_496,Phe_555,Phe_555_2,Phe_587,Phe_594,Phe_594_1,Phe_604,Phe_686_1,Phe_686_3,Phe_694_1,Phe_695_41,Phe_700,Phe_702_1,Phe_714,Phe_714_1,Phe_717,Phe_743,Phe_743_1,Phe_743_9,Phe_743_11,Phe_947	55	QTL_ALP,QTL_AST,QTL_BMI,QTL_CRE,QTL_CRP,QTL_CYSC,QTL_EGFRCYSC,QTL_EGFR,QTL_EOSINO,QTL_HDLC,QTL_LYMPH,QTL_MCH,QTL_NEUTRO,QTL_RF,QTL_TP,QTL_WBC,QTL_WEIGHT	17
6	32593593	C	T	rs35139284	MODIFIER	Upstream gene	HLA-DRB1	ENSG00000196126	ENST00000360004	-	-	Phe_078,Phe_110,Phe_110_1,Phe_110_2,Phe_242_1,Phe_244,Phe_244_4,Phe_250,Phe_250_1,Phe_250_2,Phe_250_6,Phe_250_7,Phe_250_11,Phe_250_13,Phe_250_21,Phe_250_23,Phe_250_24,Phe_251_1,Phe_272_1,Phe_272_11,Phe_335,Phe_371_1,Phe_446,Phe_446_5,Phe_464,Phe_471,Phe_475,Phe_480,Phe_495,Phe_496,Phe_695_41,Phe_696_41,Phe_697,Phe_709_2,Phe_714,Phe_714_1,Phe_715,Phe_715_2,Phe_717,Phe_735_3,Phe_743,Phe_743_1,Phe_743_11	43	QTL_ALP,QTL_ALT,QTL_AST,QTL_BMI,QTL_CRE,QTL_CRP,QTL_CYSC,QTL_EGFRCYSC,QTL_EGFR,QTL_EOSINO,QTL_GTP,QTL_HDLC,QTL_HEIGHT,QTL_LDLC,QTL_LYMPH,QTL_MCV,QTL_MONO,QTL_MPV,QTL_NEUTRO,QTL_RBC,QTL_TC,QTL_TP,QTL_WBC,QTL_WEIGHT	24
6	32597213	G	A	rs28366351	MODIFIER	Intergenic	-	-	-	-	-	Phe_008_52,Phe_010,Phe_172,Phe_172_1,Phe_172_2,Phe_173,Phe_242,Phe_242_1,Phe_244,Phe_244_4,Phe_250,Phe_250_1,Phe_250_2,Phe_250_11,Phe_250_13,Phe_335,Phe_446_5,Phe_471,Phe_474_2,Phe_475,Phe_495,Phe_555_2,Phe_604_1,Phe_694_1,Phe_695,Phe_695_4,Phe_695_41,Phe_695_42,Phe_696,Phe_696_4,Phe_696_41,Phe_696_42,Phe_697,Phe_702,Phe_702_1,Phe_709_2,Phe_714,Phe_714_1,Phe_715_2,Phe_717	40	QTL_ALT,QTL_BASO,QTL_BMI,QTL_BUN,QTL_CRE,QTL_CRP,QTL_CYSC,QTL_EGFRCYSC,QTL_EGFR,QTL_EOSINO,QTL_HDLC,QTL_HEIGHT,QTL_LDLC,QTL_LYMPH,QTL_MCH,QTL_MCV,QTL_MONO,QTL_NEUTRO,QTL_RBC,QTL_TG,QTL_TP,QTL_WBC,QTL_WEIGHT	23
6	32597881	G	T	rs9270639	MODIFIER	Intergenic	-	-	-	-	-	Phe_242,Phe_242_1,Phe_242_3,Phe_244,Phe_244_4,Phe_250_11,Phe_475,Phe_580_12,Phe_695_3,Phe_695_4,Phe_695_42,Phe_696,Phe_696_4,Phe_696_41,Phe_696_42,Phe_697,Phe_714,Phe_714_1	18	QTL_ALB,QTL_ALP,QTL_ALT,QTL_AST,QTL_BUN,QTL_CRE,QTL_CRP,QTL_CYSC,QTL_DBP,QTL_EGFRCYSC,QTL_EGFR,QTL_EOSINO,QTL_GTP,QTL_HBA1C,QTL_HB,QTL_HDLC,QTL_HEIGHT,QTL_HT,QTL_LDLC,QTL_LYMPH,QTL_MCHC,QTL_MCV,QTL_MONO,QTL_MPV,QTL_NEUTRO,QTL_PP,QTL_RBC,QTL_RDW,QTL_TBIL,QTL_TC,QTL_TG,QTL_TP,QTL_WBC	33
6	32597939	G	T	rs113690616	MODIFIER	Intergenic	-	-	-	-	-	Phe_078,Phe_149,Phe_149_1,Phe_197,Phe_244,Phe_250_1,Phe_250_13,Phe_362_2,Phe_471,Phe_495,Phe_714,Phe_714_1	12	QTL_ALP,QTL_LYMPH,QTL_TG	3
6	32599549	A	G	rs9270703	MODIFIER	Intergenic	-	-	-	-	-	Phe_180_3,Phe_272_1,Phe_272_11,Phe_275_1,Phe_281_12,Phe_335,Phe_366_2,Phe_401_1,Phe_411_3,Phe_471,Phe_587,Phe_696_42,Phe_697,Phe_709_2,Phe_714_1	15	QTL_CRP,QTL_EOSINO,QTL_HBA1C,QTL_HB,QTL_HEIGHT,QTL_LDLC,QTL_LYMPH,QTL_MCHC,QTL_MCH,QTL_NEUTRO,QTL_TBIL,QTL_TG,QTL_TP,QTL_WBC,QTL_WEIGHT	15
6	32604534	T	C	rs586610	MODIFIER	Intergenic	-	-	-	-	-	Phe_010,Phe_149,Phe_149_1,Phe_172,Phe_172_1,Phe_172_2,Phe_173,Phe_242,Phe_242_1,Phe_244,Phe_244_2,Phe_244_4,Phe_250,Phe_250_1,Phe_250_2,Phe_250_7,Phe_250_11,Phe_250_13,Phe_250_23,Phe_251_1,Phe_332,Phe_335,Phe_362_2,Phe_362_29,Phe_446_5,Phe_464,Phe_471,Phe_474_2,Phe_475,Phe_495,Phe_495_2,Phe_555,Phe_555_2,Phe_562,Phe_604,Phe_604_1,Phe_694_1,Phe_695_4,Phe_695_41,Phe_696,Phe_696_4,Phe_696_41,Phe_696_42,Phe_697,Phe_700,Phe_702,Phe_702_1,Phe_709_2,Phe_714,Phe_714_1,Phe_717	51	QTL_ALT,QTL_AST,QTL_BMI,QTL_BUN,QTL_CRE,QTL_CRP,QTL_CYSC,QTL_EGFRCYSC,QTL_EGFR,QTL_EOSINO,QTL_HDLC,QTL_LYMPH,QTL_MCH,QTL_MONO,QTL_MPV,QTL_NEUTRO,QTL_PLT,QTL_TP,QTL_WBC,QTL_WEIGHT	20
6	32605785	T	C	rs602457	MODIFIER	Intergenic	-	-	-	-	-	Phe_078,Phe_149_1,Phe_172,Phe_172_1,Phe_172_2,Phe_244,Phe_244_4,Phe_250,Phe_250_1,Phe_250_2,Phe_250_6,Phe_250_7,Phe_250_11,Phe_250_13,Phe_250_21,Phe_250_23,Phe_250_24,Phe_251_1,Phe_280_1,Phe_332,Phe_362_7,Phe_370_1,Phe_401_1,Phe_401_3,Phe_446,Phe_446_5,Phe_464,Phe_471,Phe_475,Phe_495,Phe_495_2,Phe_496,Phe_555,Phe_555_2,Phe_686_1,Phe_686_3,Phe_694_1,Phe_695_41,Phe_700,Phe_702_1,Phe_714,Phe_714_1,Phe_717,Phe_743,Phe_743_1,Phe_743_9,Phe_743_11	47	QTL_ALP,QTL_AST,QTL_CRE,QTL_CRP,QTL_CYSC,QTL_EGFRCYSC,QTL_EGFR,QTL_EOSINO,QTL_HDLC,QTL_HEIGHT,QTL_LDLC,QTL_LYMPH,QTL_MCH,QTL_MCV,QTL_MONO,QTL_NEUTRO,QTL_TP,QTL_WBC	18
6	32607091	C	T	rs7760841	MODIFIER	Intergenic	-	-	-	-	-	Phe_010,Phe_078,Phe_149_1,Phe_172,Phe_172_1,Phe_172_2,Phe_242_1,Phe_244,Phe_244_4,Phe_250,Phe_250_1,Phe_250_2,Phe_250_6,Phe_250_7,Phe_250_11,Phe_250_13,Phe_250_21,Phe_250_23,Phe_250_24,Phe_251_1,Phe_280_1,Phe_285,Phe_332,Phe_335,Phe_362_7,Phe_366_2,Phe_370_1,Phe_401_1,Phe_401_3,Phe_446,Phe_446_5,Phe_464,Phe_471,Phe_475,Phe_483,Phe_495,Phe_495_2,Phe_496,Phe_496_21,Phe_555,Phe_555_2,Phe_562,Phe_587,Phe_594,Phe_604,Phe_686_1,Phe_686_3,Phe_694_1,Phe_695_41,Phe_697,Phe_700,Phe_702_1,Phe_705_3,Phe_714,Phe_714_1,Phe_717,Phe_743,Phe_743_1,Phe_743_9,Phe_743_11	60	QTL_ALP,QTL_AST,QTL_BMI,QTL_CRE,QTL_CRP,QTL_CYSC,QTL_EGFRCYSC,QTL_EGFR,QTL_EOSINO,QTL_HDLC,QTL_LYMPH,QTL_MCH,QTL_MCV,QTL_MONO,QTL_NEUTRO,QTL_TP,QTL_WBC,QTL_WEIGHT	18
6	32607175	C	T	rs7749043	MODIFIER	Intergenic	-	-	-	-	-	Phe_078,Phe_117,Phe_180_3,Phe_242,Phe_242_1,Phe_250_1,Phe_250_7,Phe_250_11,Phe_250_13,Phe_335,Phe_371_1,Phe_471,Phe_475,Phe_495,Phe_496_3,Phe_694_1,Phe_695_3,Phe_695_4,Phe_695_41,Phe_695_42,Phe_696,Phe_696_4,Phe_696_41,Phe_696_42,Phe_697,Phe_709,Phe_709_2,Phe_709_3,Phe_714,Phe_714_1,Phe_715_2,Phe_717,Phe_939	33	QTL_AST,QTL_EOSINO,QTL_LYMPH,QTL_MPV,QTL_NEUTRO,QTL_RDW,QTL_TG,QTL_TP,QTL_WBC	9
6	32609333	A	T	rs34328493	MODIFIER	Intergenic	-	-	-	-	-	Phe_070_3,Phe_078,Phe_110,Phe_110_1,Phe_110_12,Phe_244,Phe_244_4,Phe_250,Phe_250_1,Phe_250_2,Phe_250_6,Phe_250_7,Phe_250_11,Phe_250_13,Phe_250_21,Phe_250_23,Phe_250_24,Phe_251_1,Phe_272_11,Phe_276,Phe_335,Phe_371_1,Phe_471,Phe_475,Phe_495,Phe_496,Phe_496_2,Phe_496_21,Phe_497,Phe_696,Phe_696_4,Phe_696_41,Phe_697,Phe_714,Phe_714_1,Phe_715,Phe_715_2,Phe_743,Phe_743_1,Phe_743_11	40	QTL_ALP,QTL_ALT,QTL_AST,QTL_CRE,QTL_CRP,QTL_CYSC,QTL_EGFRCYSC,QTL_EGFR,QTL_EOSINO,QTL_GTP,QTL_HB,QTL_HDLC,QTL_HEIGHT,QTL_LDLC,QTL_LYMPH,QTL_MONO,QTL_MPV,QTL_NEUTRO,QTL_RBC,QTL_TC,QTL_TP,QTL_WBC,QTL_WEIGHT	23
6	32609445	G	A	rs560530	MODIFIER	Intergenic	-	-	-	-	-	Phe_010,Phe_078,Phe_149_1,Phe_172,Phe_172_1,Phe_172_2,Phe_180_3,Phe_242_1,Phe_244,Phe_244_4,Phe_250,Phe_250_1,Phe_250_2,Phe_250_6,Phe_250_7,Phe_250_11,Phe_250_13,Phe_250_21,Phe_250_23,Phe_250_24,Phe_251_1,Phe_280_1,Phe_332,Phe_362_7,Phe_365,Phe_366_2,Phe_369_5,Phe_370_1,Phe_389_1,Phe_401_1,Phe_446,Phe_446_5,Phe_464,Phe_471,Phe_475,Phe_495,Phe_495_2,Phe_496,Phe_555,Phe_555_2,Phe_562_1,Phe_587,Phe_686_3,Phe_697,Phe_700,Phe_702_1,Phe_709_3,Phe_714,Phe_714_1,Phe_715_1,Phe_717,Phe_743,Phe_743_1,Phe_743_9,Phe_743_11	55	QTL_ALP,QTL_AST,QTL_CRE,QTL_CRP,QTL_CYSC,QTL_EGFRCYSC,QTL_EGFR,QTL_EOSINO,QTL_HDLC,QTL_HEIGHT,QTL_HR,QTL_LDLC,QTL_LYMPH,QTL_MCH,QTL_NEUTRO,QTL_TP,QTL_WBC,QTL_WEIGHT	18
6	32609690	G	A	rs192376296	MODIFIER	Intergenic	-	-	-	-	-	Phe_180_3,Phe_389_1,Phe_696_41,Phe_709_2,Phe_709_3,Phe_714_1,Phe_715_1,Phe_717	8	QTL_HEIGHT,QTL_LYMPH,QTL_TP	3
6	32609856	G	C	rs535777	MODIFIER	Intergenic	-	-	-	-	-	Phe_070_4,Phe_078,Phe_208,Phe_242,Phe_242_1,Phe_242_3,Phe_244,Phe_244_1,Phe_244_4,Phe_245_21,Phe_250,Phe_250_1,Phe_250_7,Phe_250_11,Phe_250_13,Phe_250_21,Phe_250_23,Phe_251_1,Phe_255_21,Phe_276_13,Phe_280_1,Phe_285,Phe_359,Phe_359_2,Phe_362,Phe_362_7,Phe_495,Phe_555,Phe_555_2,Phe_575_1,Phe_580,Phe_580_2,Phe_580_12,Phe_593,Phe_600,Phe_690,Phe_690_1,Phe_695_3,Phe_695_4,Phe_695_41,Phe_695_42,Phe_696,Phe_696_4,Phe_696_41,Phe_697,Phe_709,Phe_709_2,Phe_714_1,Phe_735_3,Phe_939,Phe_947	51	QTL_ALB,QTL_ALT,QTL_AST,QTL_BASO,QTL_CALCIUM,QTL_CRE,QTL_CRP,QTL_CYSC,QTL_DBP,QTL_EGFRCYSC,QTL_EGFR,QTL_EOSINO,QTL_GTP,QTL_HBA1C,QTL_HB,QTL_HEIGHT,QTL_HT,QTL_LDLC,QTL_LYMPH,QTL_MCHC,QTL_MCH,QTL_MCV,QTL_MONO,QTL_MPV,QTL_NEUTRO,QTL_PLT,QTL_RBC,QTL_RDW,QTL_TBIL,QTL_TC,QTL_TG,QTL_TP,QTL_WBC,QTL_WEIGHT	34
6	32614827	G	A	rs35186928	MODIFIER	Intergenic	-	-	-	-	-	Phe_110,Phe_242_1,Phe_250,Phe_250_1,Phe_250_2,Phe_250_6,Phe_250_7,Phe_250_11,Phe_250_13,Phe_250_21,Phe_250_23,Phe_250_24,Phe_251_1,Phe_272,Phe_272_1,Phe_272_11,Phe_335,Phe_371_1,Phe_401_1,Phe_464,Phe_471,Phe_475,Phe_495,Phe_575_1,Phe_587,Phe_695_41,Phe_696,Phe_696_41,Phe_697,Phe_709_3,Phe_714,Phe_714_1,Phe_715,Phe_715_1,Phe_715_2,Phe_717,Phe_743	37	QTL_ALP,QTL_ALT,QTL_AST,QTL_CRE,QTL_CRP,QTL_CYSC,QTL_EGFRCYSC,QTL_EGFR,QTL_EOSINO,QTL_GTP,QTL_HEIGHT,QTL_LDLC,QTL_LYMPH,QTL_MCH,QTL_MCV,QTL_MONO,QTL_MPV,QTL_NEUTRO,QTL_RBC,QTL_TC,QTL_TG,QTL_TP,QTL_WBC,QTL_WEIGHT	24
6	32616054	G	C	rs4607429	MODIFIER	Intergenic	-	-	-	-	-	Phe_070_4,Phe_078,Phe_208,Phe_242,Phe_242_1,Phe_242_3,Phe_244,Phe_244_1,Phe_244_4,Phe_245_21,Phe_250,Phe_250_1,Phe_250_7,Phe_250_11,Phe_250_13,Phe_250_21,Phe_250_23,Phe_251_1,Phe_255_21,Phe_280_1,Phe_285,Phe_359,Phe_359_2,Phe_362,Phe_362_7,Phe_495,Phe_555,Phe_555_2,Phe_575_1,Phe_580,Phe_580_2,Phe_580_3,Phe_580_12,Phe_585,Phe_585_3,Phe_593,Phe_690,Phe_690_1,Phe_695_3,Phe_695_4,Phe_695_41,Phe_695_42,Phe_696,Phe_696_4,Phe_696_41,Phe_697,Phe_709,Phe_709_2,Phe_714_1,Phe_735_3,Phe_782_3,Phe_939,Phe_947	53	QTL_ALB,QTL_ALT,QTL_AST,QTL_CALCIUM,QTL_CRE,QTL_CRP,QTL_CYSC,QTL_DBP,QTL_EGFRCYSC,QTL_EGFR,QTL_EOSINO,QTL_GTP,QTL_HBA1C,QTL_HB,QTL_HEIGHT,QTL_HT,QTL_LDLC,QTL_LYMPH,QTL_MAP,QTL_MCHC,QTL_MCH,QTL_MCV,QTL_MONO,QTL_MPV,QTL_NEUTRO,QTL_PLT,QTL_RBC,QTL_RDW,QTL_TBIL,QTL_TC,QTL_TG,QTL_TP,QTL_WBC,QTL_WEIGHT	34
6	32617278	A	G	rs686250	MODIFIER	Intergenic	-	-	-	-	-	Phe_078,Phe_117,Phe_180_3,Phe_242,Phe_242_1,Phe_250_1,Phe_250_13,Phe_272,Phe_272_1,Phe_272_11,Phe_281_12,Phe_335,Phe_347,Phe_471,Phe_694_1,Phe_695_4,Phe_695_41,Phe_695_42,Phe_696,Phe_696_4,Phe_696_41,Phe_696_42,Phe_697,Phe_709_2,Phe_714,Phe_714_1,Phe_715_1,Phe_717,Phe_939	29	QTL_ALT,QTL_AST,QTL_BASO,QTL_CRE,QTL_CRP,QTL_CYSC,QTL_DBP,QTL_EGFRCYSC,QTL_EOSINO,QTL_GTP,QTL_HB,QTL_HEIGHT,QTL_LDLC,QTL_LYMPH,QTL_MAP,QTL_MCH,QTL_MCV,QTL_MONO,QTL_NEUTRO,QTL_RBC,QTL_TC,QTL_TG,QTL_TP,QTL_WBC,QTL_WEIGHT	25
6	32617386	G	A	rs3129759	MODIFIER	Intergenic	-	-	-	-	-	Phe_078,Phe_117,Phe_145,Phe_149,Phe_149_1,Phe_153_3,Phe_172,Phe_172_2,Phe_204_1,Phe_204_12,Phe_242,Phe_244,Phe_244_2,Phe_244_4,Phe_245,Phe_250,Phe_250_1,Phe_250_2,Phe_250_7,Phe_250_11,Phe_250_13,Phe_250_21,Phe_250_23,Phe_251_1,Phe_280,Phe_280_1,Phe_285,Phe_335,Phe_362_7,Phe_471,Phe_475,Phe_495,Phe_495_2,Phe_555,Phe_555_2,Phe_594,Phe_594_1,Phe_695_3,Phe_714,Phe_714_1,Phe_715_2	41	QTL_ALB,QTL_AST,QTL_BASO,QTL_CRP,QTL_EOSINO,QTL_GTP,QTL_HBA1C,QTL_HB,QTL_HDLC,QTL_HEIGHT,QTL_HT,QTL_LDLC,QTL_LYMPH,QTL_MCHC,QTL_MCV,QTL_MONO,QTL_MPV,QTL_RBC,QTL_TBIL,QTL_TC,QTL_TG,QTL_TP,QTL_WEIGHT	23
6	32618599	A	G	rs11755689	MODIFIER	Intergenic	-	-	-	-	-	Phe_078,Phe_117,Phe_180_3,Phe_242,Phe_242_1,Phe_244,Phe_244_4,Phe_245_21,Phe_250_1,Phe_250_7,Phe_250_11,Phe_250_13,Phe_251_1,Phe_255_21,Phe_272,Phe_272_1,Phe_280_1,Phe_281_12,Phe_285,Phe_335,Phe_369_5,Phe_370_1,Phe_411_2,Phe_471,Phe_495,Phe_495_2,Phe_594,Phe_594_1,Phe_690_1,Phe_695_41,Phe_696,Phe_696_4,Phe_696_41,Phe_696_42,Phe_697,Phe_709_2,Phe_714,Phe_714_1,Phe_939,Phe_947	40	QTL_ALT,QTL_AST,QTL_BUN,QTL_CRE,QTL_EOSINO,QTL_GTP,QTL_HB,QTL_HT,QTL_LDLC,QTL_LYMPH,QTL_MCV,QTL_MONO,QTL_NEUTRO,QTL_PLT,QTL_RBC,QTL_TC,QTL_TG,QTL_TP,QTL_UA,QTL_WBC	20
6	32618643	A	G	rs3135004	MODIFIER	Intergenic	-	-	-	-	-	Phe_078,Phe_110,Phe_110_1,Phe_110_12,Phe_117,Phe_242,Phe_242_1,Phe_244,Phe_244_4,Phe_250,Phe_250_1,Phe_250_7,Phe_250_11,Phe_250_13,Phe_250_21,Phe_250_23,Phe_251_1,Phe_285,Phe_335,Phe_362_7,Phe_411_2,Phe_471,Phe_495,Phe_496,Phe_695_3,Phe_696,Phe_696_4,Phe_696_41,Phe_697,Phe_714,Phe_714_1,Phe_715,Phe_715_2,Phe_939	34	QTL_ALB,QTL_CRP,QTL_EOSINO,QTL_HBA1C,QTL_HB,QTL_HDLC,QTL_HEIGHT,QTL_HT,QTL_MONO,QTL_RBC,QTL_TG,QTL_UA,QTL_WBC,QTL_WEIGHT	14
6	32619017	T	G	rs9271365	MODIFIER	Intergenic	-	-	-	-	-	Phe_008_52,Phe_010,Phe_070_3,Phe_078,Phe_172,Phe_172_2,Phe_242,Phe_242_1,Phe_244,Phe_244_4,Phe_245,Phe_245_21,Phe_250,Phe_250_1,Phe_250_2,Phe_250_7,Phe_250_11,Phe_250_13,Phe_250_21,Phe_250_23,Phe_251_1,Phe_255_21,Phe_280,Phe_280_1,Phe_281_12,Phe_285,Phe_335,Phe_362,Phe_362_7,Phe_366_2,Phe_370_1,Phe_401_1,Phe_446_5,Phe_464,Phe_471,Phe_475,Phe_495,Phe_495_2,Phe_496,Phe_496_2,Phe_496_21,Phe_555,Phe_555_1,Phe_555_2,Phe_580_12,Phe_594,Phe_594_1,Phe_686_1,Phe_690,Phe_690_1,Phe_695_3,Phe_696,Phe_696_4,Phe_696_41,Phe_696_42,Phe_697,Phe_700,Phe_709_2,Phe_714,Phe_714_1,Phe_717,Phe_939	62	QTL_ALB,QTL_ALT,QTL_AST,QTL_BASO,QTL_BMI,QTL_CRP,QTL_DBP,QTL_EOSINO,QTL_GTP,QTL_HBA1C,QTL_HB,QTL_HDLC,QTL_HEIGHT,QTL_HT,QTL_LDLC,QTL_LYMPH,QTL_MCHC,QTL_MCV,QTL_MONO,QTL_RBC,QTL_RDW,QTL_TBIL,QTL_TC,QTL_TG,QTL_WEIGHT	25
6	32619054	C	T	rs13191810	MODIFIER	Intergenic	-	-	-	-	-	Phe_078,Phe_110_2,Phe_172_2,Phe_180_3,Phe_202_2,Phe_242,Phe_242_1,Phe_244,Phe_244_4,Phe_250_1,Phe_250_13,Phe_255_21,Phe_272,Phe_272_1,Phe_280_1,Phe_281_12,Phe_335,Phe_375,Phe_411_2,Phe_495,Phe_555_1,Phe_594,Phe_690,Phe_690_1,Phe_695_41,Phe_696,Phe_696_4,Phe_696_41,Phe_696_42,Phe_697,Phe_709,Phe_709_2,Phe_714_1,Phe_939,Phe_947	35	QTL_ALT,QTL_AST,QTL_CRE,QTL_EOSINO,QTL_HB,QTL_HDLC,QTL_HEIGHT,QTL_HT,QTL_LDLC,QTL_LYMPH,QTL_MCV,QTL_MONO,QTL_MPV,QTL_NEUTRO,QTL_PLT,QTL_RBC,QTL_TC,QTL_TG,QTL_TP,QTL_UA,QTL_WBC,QTL_WEIGHT	22
6	32619131	G	A	rs9271367	MODIFIER	Intergenic	-	-	-	-	-	Phe_008_52,Phe_010,Phe_110_2,Phe_117,Phe_172,Phe_172_1,Phe_172_2,Phe_173,Phe_202,Phe_202_2,Phe_242,Phe_242_1,Phe_244,Phe_244_2,Phe_244_4,Phe_250,Phe_250_1,Phe_250_2,Phe_250_7,Phe_250_11,Phe_250_13,Phe_251_1,Phe_280_1,Phe_335,Phe_371_1,Phe_401_1,Phe_446_5,Phe_471,Phe_495,Phe_555,Phe_555_2,Phe_555_21,Phe_577_2,Phe_694_1,Phe_696_41,Phe_697,Phe_702_1,Phe_709_3,Phe_714_1,Phe_715,Phe_715_2	41	QTL_ALB,QTL_AST,QTL_BASO,QTL_HBA1C,QTL_HB,QTL_HT,QTL_LDLC,QTL_MCHC,QTL_MONO,QTL_MPV,QTL_RBC,QTL_RDW,QTL_TBIL,QTL_TC,QTL_TP,QTL_WBC,QTL_WEIGHT	17
6	32619290	G	A	rs9271375	MODIFIER	Intergenic	-	-	-	-	-	Phe_008_52,Phe_010,Phe_078,Phe_172,Phe_172_2,Phe_242,Phe_242_1,Phe_244,Phe_244_4,Phe_245_21,Phe_250,Phe_250_1,Phe_250_2,Phe_250_7,Phe_250_11,Phe_250_13,Phe_250_21,Phe_250_23,Phe_251_1,Phe_255_21,Phe_280,Phe_280_1,Phe_285,Phe_335,Phe_362_7,Phe_401_1,Phe_443_9,Phe_446_5,Phe_495,Phe_555,Phe_555_2,Phe_577_2,Phe_594,Phe_594_1,Phe_690,Phe_690_1,Phe_696,Phe_696_4,Phe_696_41,Phe_696_42,Phe_697,Phe_714,Phe_714_1,Phe_717,Phe_939,Phe_947	46	QTL_ALB,QTL_ALT,QTL_AST,QTL_EOSINO,QTL_HBA1C,QTL_HB,QTL_HT,QTL_LDLC,QTL_LYMPH,QTL_MCHC,QTL_MONO,QTL_RBC,QTL_RDW,QTL_TBIL,QTL_TC,QTL_TG,QTL_WEIGHT	17
6	32619458	C	T	rs28533694	MODIFIER	Intergenic	-	-	-	-	-	Phe_078,Phe_149,Phe_153_3,Phe_165,Phe_172_2,Phe_180_3,Phe_242_1,Phe_244,Phe_244_4,Phe_245_21,Phe_250_1,Phe_250_11,Phe_250_13,Phe_255_21,Phe_272,Phe_272_1,Phe_272_13,Phe_280_1,Phe_281_12,Phe_335,Phe_446_5,Phe_475,Phe_495,Phe_495_2,Phe_594,Phe_594_1,Phe_604_1,Phe_690_1,Phe_696_41,Phe_697,Phe_709_2,Phe_714_1,Phe_715,Phe_715_2,Phe_947	35	QTL_ALT,QTL_AST,QTL_BUN,QTL_CRE,QTL_EGFR,QTL_EOSINO,QTL_HB,QTL_HDLC,QTL_HEIGHT,QTL_LDLC,QTL_LYMPH,QTL_MCHC,QTL_MCV,QTL_MONO,QTL_NEUTRO,QTL_RBC,QTL_TC,QTL_TG,QTL_TP,QTL_UA,QTL_WBC,QTL_WEIGHT	22
6	32619573	G	A	rs1281932	MODIFIER	Intergenic	-	-	-	-	-	Phe_008_52,Phe_078,Phe_172,Phe_172_1,Phe_172_2,Phe_242_1,Phe_244,Phe_244_4,Phe_250,Phe_250_1,Phe_250_2,Phe_250_7,Phe_250_11,Phe_250_13,Phe_250_21,Phe_250_23,Phe_251_1,Phe_332,Phe_335,Phe_362_7,Phe_370_1,Phe_401_1,Phe_401_3,Phe_446_5,Phe_464,Phe_471,Phe_475,Phe_495,Phe_495_2,Phe_496,Phe_555,Phe_555_2,Phe_587,Phe_686_1,Phe_686_3,Phe_695_41,Phe_700,Phe_702,Phe_702_1,Phe_714,Phe_714_1,Phe_717,Phe_743,Phe_743_1,Phe_743_9	45	QTL_ALP,QTL_AST,QTL_CRE,QTL_CRP,QTL_CYSC,QTL_EGFRCYSC,QTL_EGFR,QTL_EOSINO,QTL_HDLC,QTL_HEIGHT,QTL_MCH,QTL_MONO,QTL_NEUTRO,QTL_TP,QTL_WBC	15
6	32619811	A	G	rs9271406	MODIFIER	Intergenic	-	-	-	-	-	Phe_149,Phe_149_1,Phe_202_2,Phe_242,Phe_242_1,Phe_244,Phe_244_4,Phe_250,Phe_250_1,Phe_250_2,Phe_250_7,Phe_250_11,Phe_250_13,Phe_250_23,Phe_251_1,Phe_272_1,Phe_272_11,Phe_335,Phe_446_5,Phe_464,Phe_471,Phe_475,Phe_480,Phe_495,Phe_497,Phe_562_1,Phe_695_4,Phe_695_41,Phe_696,Phe_696_4,Phe_696_41,Phe_696_42,Phe_697,Phe_709_2,Phe_714,Phe_714_1,Phe_715_1,Phe_715_2,Phe_717	39	QTL_ALP,QTL_ALT,QTL_AST,QTL_BASO,QTL_BMI,QTL_BUN,QTL_CRE,QTL_CRP,QTL_CYSC,QTL_EGFRCYSC,QTL_EGFR,QTL_EOSINO,QTL_GTP,QTL_HB,QTL_HDLC,QTL_HEIGHT,QTL_HT,QTL_LDLC,QTL_LYMPH,QTL_MCV,QTL_MONO,QTL_NEUTRO,QTL_PLT,QTL_RBC,QTL_RDW,QTL_TC,QTL_TG,QTL_WBC,QTL_WEIGHT	29
6	32622666	A	G	rs9271566	MODIFIER	Intergenic	-	-	-	-	-	Phe_010,Phe_117,Phe_172,Phe_172_1,Phe_172_2,Phe_173,Phe_202,Phe_242,Phe_242_1,Phe_250,Phe_250_1,Phe_250_2,Phe_250_11,Phe_250_13,Phe_274,Phe_274_1,Phe_335,Phe_446_5,Phe_471,Phe_474_2,Phe_475,Phe_495,Phe_555,Phe_555_2,Phe_555_21,Phe_694_1,Phe_695,Phe_695_4,Phe_695_41,Phe_695_42,Phe_696,Phe_696_4,Phe_696_41,Phe_697,Phe_702,Phe_702_1,Phe_702_2,Phe_709_2,Phe_709_3,Phe_714,Phe_714_1,Phe_715_2,Phe_717,Phe_939	44	QTL_ALT,QTL_AST,QTL_BASO,QTL_BMI,QTL_CRE,QTL_CRP,QTL_CYSC,QTL_EGFRCYSC,QTL_EGFR,QTL_EOSINO,QTL_HB,QTL_HDLC,QTL_HT,QTL_LYMPH,QTL_MCH,QTL_MCV,QTL_MONO,QTL_NEUTRO,QTL_RBC,QTL_TG,QTL_TP,QTL_WBC,QTL_WEIGHT	23
6	32622679	C	T	rs9271567	MODIFIER	Intergenic	-	-	-	-	-	Phe_010,Phe_117,Phe_172,Phe_172_1,Phe_172_2,Phe_173,Phe_242,Phe_242_1,Phe_250_1,Phe_250_11,Phe_250_13,Phe_274_1,Phe_335,Phe_446_5,Phe_471,Phe_474_2,Phe_555_2,Phe_694_1,Phe_695,Phe_695_4,Phe_695_41,Phe_695_42,Phe_696,Phe_696_4,Phe_696_41,Phe_697,Phe_702,Phe_702_1,Phe_702_2,Phe_709_2,Phe_709_3,Phe_714_1,Phe_715_2,Phe_939	34	QTL_ALT,QTL_BMI,QTL_CYSC,QTL_EOSINO,QTL_HB,QTL_HDLC,QTL_HT,QTL_LYMPH,QTL_MCH,QTL_MCV,QTL_MONO,QTL_NEUTRO,QTL_RBC,QTL_TG,QTL_TP,QTL_WBC,QTL_WEIGHT	17
6	32622860	T	A	rs9271579	MODIFIER	Intergenic	-	-	-	-	-	Phe_010,Phe_078,Phe_172,Phe_172_1,Phe_172_2,Phe_173,Phe_242_1,Phe_244,Phe_244_4,Phe_250,Phe_250_1,Phe_250_2,Phe_250_6,Phe_250_7,Phe_250_11,Phe_250_13,Phe_250_21,Phe_250_23,Phe_250_24,Phe_251_1,Phe_280_1,Phe_332,Phe_335,Phe_362_7,Phe_370_1,Phe_401_1,Phe_446,Phe_446_5,Phe_464,Phe_471,Phe_475,Phe_480,Phe_495,Phe_495_2,Phe_496,Phe_496_2,Phe_496_21,Phe_555,Phe_555_2,Phe_594,Phe_686_1,Phe_686_3,Phe_694_1,Phe_695_41,Phe_697,Phe_700,Phe_702,Phe_702_1,Phe_714,Phe_714_1,Phe_717,Phe_743,Phe_743_1,Phe_743_9,Phe_743_11	55	QTL_ALP,QTL_AST,QTL_BASO,QTL_BMI,QTL_BUN,QTL_CRE,QTL_CRP,QTL_CYSC,QTL_EGFRCYSC,QTL_EGFR,QTL_EOSINO,QTL_HDLC,QTL_HEIGHT,QTL_LDLC,QTL_LYMPH,QTL_MCH,QTL_MCV,QTL_MONO,QTL_NEUTRO,QTL_TC,QTL_TG,QTL_TP,QTL_WBC,QTL_WEIGHT	24
6	32622958	C	T	rs35062987	MODIFIER	Intergenic	-	-	-	-	-	Phe_078,Phe_110_2,Phe_172,Phe_172_2,Phe_180_3,Phe_242_1,Phe_244,Phe_244_4,Phe_255_21,Phe_272,Phe_272_1,Phe_280_1,Phe_281_12,Phe_335,Phe_369_5,Phe_446_5,Phe_495,Phe_594,Phe_594_1,Phe_690_1,Phe_696_41,Phe_697,Phe_709_2,Phe_714_1,Phe_715_2	25	QTL_ALT,QTL_AST,QTL_CRE,QTL_EOSINO,QTL_HB,QTL_HDLC,QTL_HEIGHT,QTL_LDLC,QTL_LYMPH,QTL_MCHC,QTL_MONO,QTL_NEUTRO,QTL_RBC,QTL_TC,QTL_TG,QTL_UA,QTL_WBC,QTL_WEIGHT	18
6	32623560	A	T	rs9271601	MODIFIER	Upstream gene	HLA-DQA1	ENSG00000196735	ENST00000422863	-	-	Phe_010,Phe_117,Phe_172,Phe_172_1,Phe_172_2,Phe_173,Phe_202,Phe_242,Phe_242_1,Phe_250,Phe_250_1,Phe_250_2,Phe_250_11,Phe_250_13,Phe_274,Phe_274_1,Phe_335,Phe_446_5,Phe_471,Phe_474_2,Phe_475,Phe_495,Phe_555,Phe_555_2,Phe_555_21,Phe_580_2,Phe_694_1,Phe_695,Phe_695_4,Phe_695_41,Phe_695_42,Phe_696,Phe_696_4,Phe_696_41,Phe_697,Phe_702,Phe_702_1,Phe_702_2,Phe_709_2,Phe_709_3,Phe_714,Phe_714_1,Phe_715_2,Phe_717,Phe_939	45	QTL_ALT,QTL_AST,QTL_BASO,QTL_BMI,QTL_CRE,QTL_CRP,QTL_CYSC,QTL_EGFRCYSC,QTL_EGFR,QTL_EOSINO,QTL_HB,QTL_HDLC,QTL_HT,QTL_LYMPH,QTL_MCH,QTL_MCV,QTL_MONO,QTL_NEUTRO,QTL_RBC,QTL_TG,QTL_TP,QTL_WBC,QTL_WEIGHT	23
6	32623974	A	G	rs4959030	MODIFIER	Upstream gene	HLA-DQA1	ENSG00000196735	ENST00000422863	-	-	Phe_078,Phe_117,Phe_180_3,Phe_244,Phe_244_4,Phe_250,Phe_250_1,Phe_250_2,Phe_250_7,Phe_250_11,Phe_250_13,Phe_250_21,Phe_250_23,Phe_251_1,Phe_272,Phe_272_1,Phe_272_11,Phe_281_12,Phe_335,Phe_347,Phe_363,Phe_363_3,Phe_401_1,Phe_411_3,Phe_443_9,Phe_471,Phe_495,Phe_555_2,Phe_587,Phe_596_5,Phe_695_41,Phe_696_42,Phe_697,Phe_709_2,Phe_714,Phe_714_1	36	QTL_ALB,QTL_ALT,QTL_CRP,QTL_EOSINO,QTL_HBA1C,QTL_HB,QTL_HDLC,QTL_HEIGHT,QTL_HT,QTL_LDLC,QTL_LYMPH,QTL_MCHC,QTL_NEUTRO,QTL_TBIL,QTL_TC,QTL_TG,QTL_TP,QTL_WBC,QTL_WEIGHT	19
6	32625019	C	T	rs28383322	MODIFIER	Upstream gene	HLA-DQA1	ENSG00000196735	ENST00000422863	-	-	Phe_078,Phe_117,Phe_172,Phe_172_2,Phe_180_3,Phe_242,Phe_242_1,Phe_244,Phe_244_4,Phe_250_1,Phe_250_7,Phe_250_11,Phe_250_13,Phe_335,Phe_371_1,Phe_411_2,Phe_471,Phe_475,Phe_495,Phe_496_3,Phe_694_1,Phe_695_42,Phe_696,Phe_696_4,Phe_696_41,Phe_696_42,Phe_697,Phe_709,Phe_709_2,Phe_709_3,Phe_714,Phe_714_1,Phe_715_2,Phe_717,Phe_743,Phe_743_1,Phe_743_11,Phe_939	38	QTL_ALT,QTL_CRE,QTL_EOSINO,QTL_HB,QTL_HT,QTL_LYMPH,QTL_MCH,QTL_MCV,QTL_MONO,QTL_MPV,QTL_NEUTRO,QTL_PLT,QTL_RBC,QTL_TG,QTL_TP,QTL_UA,QTL_WBC	17
6	32629318	A	T	rs9271947	MODIFIER	Intron	HLA-DQA1	ENSG00000196735	ENST00000422863	-	-	Phe_053,Phe_078,Phe_117,Phe_149,Phe_149_1,Phe_172,Phe_172_1,Phe_172_2,Phe_180_3,Phe_242_1,Phe_244,Phe_244_4,Phe_250_1,Phe_250_13,Phe_281_12,Phe_335,Phe_446_5,Phe_471,Phe_475,Phe_495,Phe_495_2,Phe_555_2,Phe_695_3,Phe_696,Phe_696_4,Phe_696_41,Phe_702,Phe_702_1,Phe_714,Phe_714_1	30	QTL_AST,QTL_BUN,QTL_CRE,QTL_EGFR,QTL_HDLC,QTL_HEIGHT,QTL_LDLC,QTL_LYMPH,QTL_NEUTRO,QTL_TC,QTL_TG,QTL_UA,QTL_WBC	13
6	32629696	T	C	rs9271965	MODIFIER	Intron	HLA-DQA1	ENSG00000196735	ENST00000422863	-	-	Phe_172,Phe_172_1,Phe_172_2,Phe_173,Phe_242,Phe_242_1,Phe_244,Phe_244_4,Phe_335,Phe_580,Phe_580_1,Phe_580_2,Phe_580_12,Phe_695,Phe_695_3,Phe_696,Phe_696_4,Phe_696_41,Phe_702,Phe_702_1,Phe_702_2,Phe_715_2	22	QTL_ALT,QTL_AST,QTL_CRE,QTL_CYSC,QTL_DBP,QTL_EGFRCYSC,QTL_EGFR,QTL_EOSINO,QTL_GTP,QTL_HBA1C,QTL_HB,QTL_HT,QTL_LYMPH,QTL_MCH,QTL_MCV,QTL_NEUTRO,QTL_RBC,QTL_TG,QTL_TP,QTL_WBC	20
6	32632423	CTG	C	rs72255532	MODIFIER	Upstream gene	HLA-DQA1	ENSG00000196735	ENST00000343139	-	-	Phe_180_3,Phe_242_1,Phe_244_4,Phe_280_1,Phe_281_12,Phe_335,Phe_369_5,Phe_471,Phe_495,Phe_695_41,Phe_696_41,Phe_697,Phe_709_2	13	QTL_AST,QTL_HB,QTL_HEIGHT,QTL_LDLC,QTL_LYMPH,QTL_MONO,QTL_TC,QTL_TG,QTL_WBC	9
6	32633960	A	AG	rs9281986	MODIFIER	Upstream gene	HLA-DQA1	ENSG00000196735	ENST00000343139	-	-	Phe_078,Phe_242,Phe_242_1,Phe_242_3,Phe_244,Phe_244_1,Phe_244_4,Phe_245_21,Phe_250_1,Phe_250_7,Phe_250_11,Phe_250_13,Phe_250_21,Phe_250_23,Phe_251_1,Phe_255_21,Phe_280_1,Phe_285,Phe_359,Phe_359_2,Phe_362,Phe_362_7,Phe_475,Phe_495,Phe_555,Phe_580,Phe_580_2,Phe_580_12,Phe_593,Phe_594,Phe_600,Phe_690_1,Phe_695_3,Phe_695_4,Phe_695_41,Phe_695_42,Phe_696,Phe_696_4,Phe_696_41,Phe_697,Phe_709,Phe_709_2,Phe_714,Phe_714_1,Phe_939	45	QTL_ALB,QTL_ALT,QTL_AST,QTL_CALCIUM,QTL_CRE,QTL_CRP,QTL_CYSC,QTL_DBP,QTL_EGFRCYSC,QTL_EGFR,QTL_EOSINO,QTL_GTP,QTL_HBA1C,QTL_HB,QTL_HEIGHT,QTL_HT,QTL_LDLC,QTL_LYMPH,QTL_MCHC,QTL_MCH,QTL_MCV,QTL_MONO,QTL_MPV,QTL_NEUTRO,QTL_PLT,QTL_RBC,QTL_RDW,QTL_TBIL,QTL_TC,QTL_TG,QTL_TP,QTL_WBC,QTL_WEIGHT	33
6	32634360	C	G	rs3104371	MODIFIER	Upstream gene	HLA-DQA1	ENSG00000196735	ENST00000343139	-	-	Phe_010,Phe_078,Phe_172,Phe_172_1,Phe_172_2,Phe_173,Phe_242_1,Phe_244,Phe_244_4,Phe_250,Phe_250_1,Phe_250_2,Phe_250_6,Phe_250_7,Phe_250_11,Phe_250_13,Phe_250_21,Phe_250_23,Phe_250_24,Phe_251_1,Phe_280_1,Phe_285,Phe_332,Phe_335,Phe_362_7,Phe_370_1,Phe_401_1,Phe_446,Phe_446_5,Phe_464,Phe_471,Phe_475,Phe_480,Phe_495,Phe_495_2,Phe_496,Phe_496_2,Phe_496_21,Phe_555,Phe_555_2,Phe_594,Phe_686_1,Phe_686_3,Phe_694_1,Phe_695_41,Phe_697,Phe_700,Phe_702,Phe_702_1,Phe_714,Phe_714_1,Phe_717,Phe_743,Phe_743_1,Phe_743_9,Phe_743_11	56	QTL_ALP,QTL_AST,QTL_BASO,QTL_BMI,QTL_BUN,QTL_CRE,QTL_CRP,QTL_CYSC,QTL_EGFRCYSC,QTL_EGFR,QTL_EOSINO,QTL_HDLC,QTL_HEIGHT,QTL_LDLC,QTL_LYMPH,QTL_MCH,QTL_MCV,QTL_MONO,QTL_NEUTRO,QTL_TC,QTL_TG,QTL_TP,QTL_WBC,QTL_WEIGHT	24
6	32634774	G	A	rs17205184	MODIFIER	Upstream gene	HLA-DQA1	ENSG00000196735	ENST00000343139	-	-	Phe_078,Phe_172,Phe_172_2,Phe_180_3,Phe_242,Phe_242_1,Phe_244,Phe_244_4,Phe_250_1,Phe_250_11,Phe_250_13,Phe_280_1,Phe_281_11,Phe_281_12,Phe_335,Phe_362_29,Phe_369_5,Phe_471,Phe_495,Phe_495_2,Phe_555_2,Phe_695_41,Phe_696_41,Phe_697,Phe_709_2,Phe_715_2	26	QTL_ALT,QTL_AST,QTL_HB,QTL_HEIGHT,QTL_LDLC,QTL_LYMPH,QTL_MONO,QTL_RBC,QTL_TC,QTL_TG,QTL_WBC	11
6	32634779	G	A	rs17205191	MODIFIER	Upstream gene	HLA-DQA1	ENSG00000196735	ENST00000343139	-	-	Phe_078,Phe_149_1,Phe_153_3,Phe_165,Phe_165_1,Phe_180_3,Phe_242,Phe_242_1,Phe_244,Phe_244_4,Phe_245_21,Phe_250_1,Phe_250_13,Phe_255_21,Phe_272,Phe_272_1,Phe_280_1,Phe_281_12,Phe_335,Phe_411_2,Phe_446_5,Phe_475,Phe_495,Phe_495_2,Phe_594,Phe_697,Phe_709_2,Phe_714_1,Phe_715_2,Phe_939,Phe_947	31	QTL_ALT,QTL_AST,QTL_BUN,QTL_CRE,QTL_EGFR,QTL_EOSINO,QTL_HB,QTL_HDLC,QTL_HEIGHT,QTL_LDLC,QTL_LYMPH,QTL_MCHC,QTL_MCV,QTL_MONO,QTL_NEUTRO,QTL_RBC,QTL_TC,QTL_TG,QTL_UA,QTL_WBC,QTL_WEIGHT	21
6	32634888	C	CT	rs139299944	MODIFIER	Upstream gene	HLA-DQA1	ENSG00000196735	ENST00000343139	-	-	Phe_078,Phe_172,Phe_172_2,Phe_180_3,Phe_242_1,Phe_244,Phe_244_4,Phe_250,Phe_250_1,Phe_250_7,Phe_250_11,Phe_250_13,Phe_251_1,Phe_255_21,Phe_272,Phe_272_1,Phe_280_1,Phe_281_11,Phe_281_12,Phe_335,Phe_362_2,Phe_446_5,Phe_464,Phe_471,Phe_475,Phe_495,Phe_495_2,Phe_555,Phe_555_2,Phe_690_1,Phe_696_41,Phe_697,Phe_702,Phe_702_1,Phe_709_2,Phe_714,Phe_714_1,Phe_715_2,Phe_717,Phe_743,Phe_743_11,Phe_947	42	QTL_ALT,QTL_AST,QTL_BUN,QTL_CRE,QTL_EGFR,QTL_EOSINO,QTL_HDLC,QTL_HEIGHT,QTL_LDLC,QTL_LYMPH,QTL_MCHC,QTL_MONO,QTL_MPV,QTL_NEUTRO,QTL_PLT,QTL_TC,QTL_TG,QTL_TP,QTL_UA,QTL_WBC,QTL_WEIGHT	21
6	32634983	A	C	rs2040409	MODIFIER	Upstream gene	HLA-DQA1	ENSG00000196735	ENST00000343139	-	-	Phe_070_4,Phe_078,Phe_208,Phe_242,Phe_242_1,Phe_242_3,Phe_244,Phe_244_1,Phe_244_4,Phe_245_21,Phe_250,Phe_250_1,Phe_250_7,Phe_250_11,Phe_250_13,Phe_250_21,Phe_250_23,Phe_251_1,Phe_255_21,Phe_276_13,Phe_280_1,Phe_285,Phe_359,Phe_359_2,Phe_362,Phe_362_7,Phe_495,Phe_555,Phe_555_2,Phe_575_1,Phe_580,Phe_580_2,Phe_580_12,Phe_593,Phe_600,Phe_690,Phe_690_1,Phe_695_3,Phe_695_4,Phe_695_41,Phe_695_42,Phe_696,Phe_696_4,Phe_696_41,Phe_697,Phe_709,Phe_709_2,Phe_714_1,Phe_735_3,Phe_782_3,Phe_939,Phe_947	52	QTL_ALB,QTL_ALT,QTL_AST,QTL_CALCIUM,QTL_CRE,QTL_CRP,QTL_CYSC,QTL_DBP,QTL_EGFRCYSC,QTL_EGFR,QTL_EOSINO,QTL_GTP,QTL_HBA1C,QTL_HB,QTL_HEIGHT,QTL_HT,QTL_LDLC,QTL_LYMPH,QTL_MAP,QTL_MCHC,QTL_MCH,QTL_MCV,QTL_MONO,QTL_MPV,QTL_NEUTRO,QTL_PLT,QTL_RBC,QTL_RDW,QTL_TBIL,QTL_TC,QTL_TG,QTL_TP,QTL_WBC,QTL_WEIGHT	34
6	32635965	A	G	rs9272293	MODIFIER	Upstream gene	HLA-DQA1	ENSG00000196735	ENST00000343139	-	-	Phe_008_52,Phe_078,Phe_117,Phe_149,Phe_149_1,Phe_153_3,Phe_172,Phe_172_2,Phe_204_1,Phe_204_12,Phe_242,Phe_242_1,Phe_244,Phe_244_2,Phe_244_4,Phe_245,Phe_245_21,Phe_250,Phe_250_1,Phe_250_2,Phe_250_7,Phe_250_11,Phe_250_13,Phe_251_1,Phe_255_21,Phe_280,Phe_280_1,Phe_285,Phe_335,Phe_362,Phe_362_2,Phe_362_7,Phe_362_29,Phe_401_1,Phe_446_5,Phe_471,Phe_475,Phe_495,Phe_495_2,Phe_496,Phe_555,Phe_555_2,Phe_594,Phe_594_1,Phe_604,Phe_604_1,Phe_696_41,Phe_697,Phe_714,Phe_714_1,Phe_715_2,Phe_717	52	QTL_ALB,QTL_AST,QTL_BASO,QTL_CRP,QTL_EOSINO,QTL_HBA1C,QTL_HB,QTL_HDLC,QTL_HEIGHT,QTL_HT,QTL_LDLC,QTL_MCHC,QTL_MCV,QTL_MPV,QTL_NEUTRO,QTL_PLT,QTL_RBC,QTL_TBIL,QTL_TC,QTL_TG,QTL_TP,QTL_WEIGHT	22
6	32636375	A	G	rs9272324	MODIFIER	Upstream gene	HLA-DQA1	ENSG00000196735	ENST00000343139	-	-	Phe_010,Phe_078,Phe_155_1,Phe_180_3,Phe_242,Phe_242_1,Phe_242_3,Phe_244,Phe_244_4,Phe_245,Phe_245_21,Phe_250,Phe_250_1,Phe_250_2,Phe_250_7,Phe_250_11,Phe_250_13,Phe_250_21,Phe_250_23,Phe_251_1,Phe_255_21,Phe_280,Phe_280_1,Phe_285,Phe_335,Phe_362,Phe_362_7,Phe_362_29,Phe_365,Phe_366_2,Phe_369_5,Phe_370_1,Phe_379_2,Phe_389_1,Phe_401_1,Phe_443,Phe_443_9,Phe_446_5,Phe_464,Phe_471,Phe_495,Phe_495_2,Phe_555_2,Phe_580_12,Phe_594,Phe_594_1,Phe_681,Phe_690_1,Phe_695_3,Phe_696,Phe_696_4,Phe_696_41,Phe_697,Phe_709,Phe_709_2,Phe_709_3,Phe_714,Phe_714_1,Phe_715_1,Phe_717,Phe_939	61	QTL_ALB,QTL_ALT,QTL_AST,QTL_CRP,QTL_EOSINO,QTL_HBA1C,QTL_HB,QTL_HT,QTL_LDLC,QTL_LYMPH,QTL_MCHC,QTL_MCV,QTL_MONO,QTL_PP,QTL_RBC,QTL_RDW,QTL_TBIL,QTL_TC,QTL_TG,QTL_WBC,QTL_WEIGHT	21
6	32636555	TG	T	rs67488902	MODIFIER	Upstream gene	HLA-DQA1	ENSG00000196735	ENST00000343139	-	-	Phe_010,Phe_145_2,Phe_149,Phe_149_1,Phe_153_3,Phe_172,Phe_172_1,Phe_172_2,Phe_173,Phe_244,Phe_244_2,Phe_244_4,Phe_250,Phe_250_1,Phe_250_2,Phe_250_7,Phe_250_11,Phe_250_13,Phe_250_21,Phe_250_23,Phe_251_1,Phe_285,Phe_335,Phe_362,Phe_362_2,Phe_362_7,Phe_471,Phe_475,Phe_495,Phe_495_2,Phe_496,Phe_496_21,Phe_555,Phe_555_2,Phe_555_21,Phe_604,Phe_604_1,Phe_696,Phe_696_4,Phe_696_41,Phe_697,Phe_702,Phe_702_1,Phe_714,Phe_714_1	45	QTL_BASO,QTL_BMI,QTL_BUN,QTL_CRE,QTL_CRP,QTL_CYSC,QTL_EGFRCYSC,QTL_EOSINO,QTL_HBA1C,QTL_HDLC,QTL_LDLC,QTL_MCHC,QTL_NEUTRO,QTL_PLT,QTL_TC,QTL_TG,QTL_TP,QTL_UA,QTL_WBC,QTL_WEIGHT	20
6	32636775	C	G	rs6910859	MODIFIER	Upstream gene	HLA-DQA1	ENSG00000196735	ENST00000343139	-	-	Phe_078,Phe_242,Phe_242_1,Phe_242_3,Phe_244,Phe_244_1,Phe_244_4,Phe_250_1,Phe_250_7,Phe_250_11,Phe_250_13,Phe_250_23,Phe_251_1,Phe_285,Phe_362,Phe_495,Phe_580,Phe_580_2,Phe_580_12,Phe_695_3,Phe_695_42,Phe_696,Phe_696_4,Phe_696_41,Phe_709,Phe_714,Phe_714_1	27	QTL_ALB,QTL_ALP,QTL_ALT,QTL_AST,QTL_CRE,QTL_CRP,QTL_CYSC,QTL_DBP,QTL_EGFRCYSC,QTL_EGFR,QTL_EOSINO,QTL_GTP,QTL_HBA1C,QTL_HB,QTL_HT,QTL_LDLC,QTL_LYMPH,QTL_MCHC,QTL_MCH,QTL_MCV,QTL_MONO,QTL_NEUTRO,QTL_PP,QTL_RBC,QTL_RDW,QTL_TBIL,QTL_TC,QTL_TG,QTL_TP,QTL_WBC	30
6	32636822	G	A	rs9272364	MODIFIER	Upstream gene	HLA-DQA1	ENSG00000196735	ENST00000343139	-	-	Phe_078,Phe_110,Phe_110_1,Phe_244,Phe_244_4,Phe_250,Phe_250_1,Phe_250_2,Phe_250_6,Phe_250_7,Phe_250_11,Phe_250_13,Phe_250_23,Phe_250_24,Phe_251_1,Phe_272_1,Phe_335,Phe_471,Phe_475,Phe_480,Phe_495,Phe_496,Phe_496_2,Phe_496_21,Phe_497,Phe_519_8,Phe_697,Phe_714,Phe_714_1,Phe_715_2,Phe_743,Phe_743_1,Phe_743_9,Phe_743_11	34	QTL_ALP,QTL_ALT,QTL_AST,QTL_CRE,QTL_CRP,QTL_CYSC,QTL_EGFRCYSC,QTL_EGFR,QTL_EOSINO,QTL_GTP,QTL_HB,QTL_HDLC,QTL_HEIGHT,QTL_LYMPH,QTL_MCV,QTL_MONO,QTL_MPV,QTL_NEUTRO,QTL_RBC,QTL_TP,QTL_WBC,QTL_WEIGHT	22
6	32636848	T	C	rs9272367	MODIFIER	Upstream gene	HLA-DQA1	ENSG00000196735	ENST00000343139	-	-	Phe_078,Phe_117,Phe_244,Phe_244_4,Phe_250,Phe_250_1,Phe_250_2,Phe_250_7,Phe_250_11,Phe_250_13,Phe_250_23,Phe_251_1,Phe_272,Phe_272_1,Phe_335,Phe_344,Phe_363,Phe_363_3,Phe_443_9,Phe_471,Phe_495,Phe_496_2,Phe_496_21,Phe_555_2,Phe_555_21,Phe_596_5,Phe_696_4,Phe_697,Phe_714,Phe_714_1	30	QTL_ALB,QTL_ALT,QTL_CRP,QTL_EOSINO,QTL_HBA1C,QTL_HB,QTL_HDLC,QTL_HEIGHT,QTL_HT,QTL_LYMPH,QTL_MCHC,QTL_NEUTRO,QTL_TBIL,QTL_TC,QTL_TG,QTL_TP,QTL_WBC	17
6	32637412	A	G	rs9272426	MODIFIER	5'UTR	HLA-DQA1	ENSG00000196735	ENST00000343139	-	-	Phe_010,Phe_078,Phe_155_1,Phe_242,Phe_242_1,Phe_244,Phe_244_4,Phe_245,Phe_250,Phe_250_1,Phe_250_2,Phe_250_7,Phe_250_11,Phe_250_13,Phe_250_21,Phe_250_23,Phe_251_1,Phe_280,Phe_280_1,Phe_285,Phe_362,Phe_362_7,Phe_443,Phe_443_9,Phe_471,Phe_475,Phe_495,Phe_495_2,Phe_496,Phe_496_2,Phe_496_21,Phe_555,Phe_555_2,Phe_594,Phe_594_1,Phe_695_3,Phe_696,Phe_696_4,Phe_696_41,Phe_696_42,Phe_714,Phe_714_1,Phe_939	43	QTL_ALB,QTL_ALT,QTL_AST,QTL_BASO,QTL_CRP,QTL_EOSINO,QTL_GTP,QTL_HBA1C,QTL_HB,QTL_HDLC,QTL_HEIGHT,QTL_HT,QTL_LDLC,QTL_LYMPH,QTL_MCHC,QTL_MCV,QTL_MONO,QTL_RBC,QTL_RDW,QTL_TBIL,QTL_TC,QTL_TG,QTL_WEIGHT	23
6	32637643	C	T	rs9272445	MODIFIER	Intron	HLA-DQA1	ENSG00000196735	ENST00000343139	-	-	Phe_070_4,Phe_078,Phe_242,Phe_242_1,Phe_242_3,Phe_244,Phe_244_1,Phe_244_4,Phe_250_1,Phe_250_7,Phe_250_11,Phe_250_13,Phe_251_1,Phe_255_21,Phe_285,Phe_362,Phe_362_7,Phe_495,Phe_580,Phe_580_2,Phe_580_12,Phe_593,Phe_695_3,Phe_695_4,Phe_695_42,Phe_696,Phe_696_4,Phe_696_41,Phe_697,Phe_709	30	QTL_ALB,QTL_ALT,QTL_AST,QTL_CALCIUM,QTL_CRE,QTL_CRP,QTL_CYSC,QTL_DBP,QTL_EGFRCYSC,QTL_EGFR,QTL_EOSINO,QTL_GTP,QTL_HBA1C,QTL_HB,QTL_HDLC,QTL_HEIGHT,QTL_HT,QTL_LDLC,QTL_LYMPH,QTL_MCHC,QTL_MCV,QTL_MONO,QTL_MPV,QTL_NEUTRO,QTL_PLT,QTL_RBC,QTL_RDW,QTL_TBIL,QTL_TC,QTL_TG,QTL_TP,QTL_WBC,QTL_WEIGHT	33
6	32637832	G	A	rs9272461	MODIFIER	Intron	HLA-DQA1	ENSG00000196735	ENST00000343139	-	-	Phe_010,Phe_078,Phe_172,Phe_172_1,Phe_172_2,Phe_244,Phe_244_4,Phe_250,Phe_250_1,Phe_250_2,Phe_250_6,Phe_250_7,Phe_250_11,Phe_250_13,Phe_250_21,Phe_250_23,Phe_250_24,Phe_251_1,Phe_285,Phe_335,Phe_362_7,Phe_446,Phe_471,Phe_475,Phe_480,Phe_495,Phe_495_2,Phe_496,Phe_496_2,Phe_496_21,Phe_555,Phe_555_2,Phe_594,Phe_702,Phe_702_1,Phe_714,Phe_714_1,Phe_743,Phe_743_1,Phe_743_9,Phe_743_11	41	QTL_ALP,QTL_AST,QTL_BASO,QTL_BMI,QTL_BUN,QTL_CRE,QTL_CRP,QTL_CYSC,QTL_EGFRCYSC,QTL_EGFR,QTL_EOSINO,QTL_HDLC,QTL_HEIGHT,QTL_LDLC,QTL_LYMPH,QTL_MCH,QTL_MCV,QTL_MONO,QTL_NEUTRO,QTL_TC,QTL_TG,QTL_TP,QTL_WBC,QTL_WEIGHT	24
6	32638754	A	G	rs539726870	MODIFIER	Intron	HLA-DQA1	ENSG00000196735	ENST00000343139	-	-	Phe_070_4,Phe_078,Phe_202,Phe_242,Phe_242_1,Phe_242_3,Phe_244,Phe_244_1,Phe_244_4,Phe_250,Phe_250_1,Phe_250_7,Phe_250_11,Phe_250_13,Phe_250_21,Phe_250_23,Phe_251_1,Phe_285,Phe_287,Phe_287_3,Phe_362,Phe_362_7,Phe_495,Phe_555,Phe_580,Phe_580_2,Phe_580_12,Phe_593,Phe_695_3,Phe_695_4,Phe_695_42,Phe_696,Phe_696_4,Phe_696_41,Phe_709,Phe_709_2	36	QTL_ALB,QTL_ALT,QTL_AST,QTL_BASO,QTL_CALCIUM,QTL_CRE,QTL_CRP,QTL_CYSC,QTL_DBP,QTL_EGFRCYSC,QTL_EGFR,QTL_EOSINO,QTL_GTP,QTL_HBA1C,QTL_HB,QTL_HEIGHT,QTL_HT,QTL_LDLC,QTL_LYMPH,QTL_MCHC,QTL_MCH,QTL_MCV,QTL_MONO,QTL_MPV,QTL_NEUTRO,QTL_PLT,QTL_RBC,QTL_RDW,QTL_TBIL,QTL_TC,QTL_TG,QTL_TP,QTL_WBC,QTL_WEIGHT	34
6	32639101	G	A	rs9272544	MODIFIER	Intron	HLA-DQA1	ENSG00000196735	ENST00000343139	-	-	Phe_010,Phe_149_1,Phe_172,Phe_172_1,Phe_172_2,Phe_173,Phe_242,Phe_242_1,Phe_269,Phe_475,Phe_495,Phe_695,Phe_695_3,Phe_696,Phe_696_4,Phe_696_41,Phe_702,Phe_702_1,Phe_714,Phe_714_1,Phe_939	21	QTL_AST,QTL_BASO,QTL_BUN,QTL_CRE,QTL_CRP,QTL_CYSC,QTL_EGFRCYSC,QTL_EGFR,QTL_EOSINO,QTL_HBA1C,QTL_HB,QTL_HDLC,QTL_HT,QTL_LDLC,QTL_LYMPH,QTL_NEUTRO,QTL_PLT,QTL_RBC,QTL_RDW,QTL_TC,QTL_TG,QTL_WBC	22
6	32640076	A	T	rs41269945	MODIFIER	Intron	HLA-DQA1	ENSG00000196735	ENST00000343139	-	-	Phe_078,Phe_172,Phe_172_1,Phe_172_2,Phe_244,Phe_244_4,Phe_250,Phe_250_1,Phe_250_2,Phe_250_6,Phe_250_7,Phe_250_11,Phe_250_13,Phe_250_21,Phe_250_23,Phe_250_24,Phe_251_1,Phe_335,Phe_362_7,Phe_446,Phe_471,Phe_475,Phe_480,Phe_495,Phe_495_2,Phe_496,Phe_496_2,Phe_496_21,Phe_519,Phe_519_8,Phe_555,Phe_555_2,Phe_562,Phe_562_1,Phe_702,Phe_702_1,Phe_714,Phe_714_1,Phe_743,Phe_743_9,Phe_743_11	41	QTL_ALP,QTL_AST,QTL_BASO,QTL_BMI,QTL_BUN,QTL_CRE,QTL_CRP,QTL_CYSC,QTL_EGFRCYSC,QTL_EGFR,QTL_EOSINO,QTL_HDLC,QTL_HEIGHT,QTL_LDLC,QTL_LYMPH,QTL_MCH,QTL_MCV,QTL_MONO,QTL_NEUTRO,QTL_TG,QTL_TP,QTL_WBC,QTL_WEIGHT	23
6	32640300	T	C	rs17426593	MODIFIER	Intron	HLA-DQA1	ENSG00000196735	ENST00000343139	-	-	Phe_008_52,Phe_010,Phe_078,Phe_149_1,Phe_172,Phe_172_1,Phe_172_2,Phe_244,Phe_244_4,Phe_250,Phe_250_1,Phe_250_2,Phe_250_6,Phe_250_7,Phe_250_11,Phe_250_13,Phe_250_21,Phe_250_23,Phe_250_24,Phe_251_1,Phe_285,Phe_335,Phe_362_7,Phe_446,Phe_471,Phe_475,Phe_480,Phe_495,Phe_495_2,Phe_496,Phe_496_2,Phe_496_21,Phe_555,Phe_555_2,Phe_594,Phe_702,Phe_702_1,Phe_714,Phe_714_1,Phe_743,Phe_743_1,Phe_743_9,Phe_743_11	43	QTL_ALP,QTL_AST,QTL_BASO,QTL_BMI,QTL_BUN,QTL_CRE,QTL_CRP,QTL_CYSC,QTL_EGFRCYSC,QTL_EGFR,QTL_EOSINO,QTL_HDLC,QTL_HEIGHT,QTL_LDLC,QTL_MCH,QTL_MCV,QTL_MONO,QTL_NEUTRO,QTL_TC,QTL_TG,QTL_TP,QTL_WBC,QTL_WEIGHT	23
6	32642918	C	T	rs9272847	MODIFIER	Intron	HLA-DQA1	ENSG00000196735	ENST00000343139	-	-	Phe_149,Phe_149_1,Phe_172,Phe_172_2,Phe_242,Phe_244,Phe_244_2,Phe_244_4,Phe_250_1,Phe_250_13,Phe_335,Phe_362_2,Phe_471,Phe_495,Phe_495_2,Phe_555_2,Phe_604,Phe_604_1,Phe_695_4,Phe_695_42,Phe_696,Phe_696_4,Phe_696_41,Phe_697,Phe_714,Phe_714_1	26	QTL_BASO,QTL_CRE,QTL_CRP,QTL_CYSC,QTL_EGFRCYSC,QTL_EGFR,QTL_EOSINO,QTL_HDLC,QTL_HEIGHT,QTL_LYMPH,QTL_MCH,QTL_MONO,QTL_NEUTRO,QTL_UA,QTL_WBC,QTL_WEIGHT	16
6	32643018	G	C	rs1130126	MODIFIER	3'UTR	HLA-DQA1	ENSG00000196735	ENST00000343139	-	-	Phe_155_1,Phe_242,Phe_242_1,Phe_242_3,Phe_244,Phe_244_4,Phe_250_1,Phe_250_11,Phe_495,Phe_535_6,Phe_580_2,Phe_580_12,Phe_695_3,Phe_696,Phe_696_4,Phe_696_41,Phe_696_42,Phe_702,Phe_702_2,Phe_714,Phe_714_1	21	QTL_ALB,QTL_ALP,QTL_ALT,QTL_AST,QTL_CRE,QTL_CRP,QTL_CYSC,QTL_DBP,QTL_EGFRCYSC,QTL_EGFR,QTL_EOSINO,QTL_GTP,QTL_HBA1C,QTL_HB,QTL_HT,QTL_LDLC,QTL_LYMPH,QTL_MCHC,QTL_MCH,QTL_MCV,QTL_MONO,QTL_MPV,QTL_NEUTRO,QTL_PP,QTL_RBC,QTL_TBIL,QTL_TC,QTL_TG,QTL_TP,QTL_WBC	30
6	32643418	T	C	rs1064994	MODIFIER	3'UTR	HLA-DQA1	ENSG00000196735	ENST00000343139	-	-	Phe_155_1,Phe_180_3,Phe_208,Phe_242_1,Phe_244,Phe_244_4,Phe_250_1,Phe_250_11,Phe_250_13,Phe_389_1,Phe_555,Phe_555_2,Phe_571_51,Phe_694_1,Phe_695_41,Phe_697,Phe_702,Phe_702_1,Phe_702_2,Phe_709_2,Phe_714,Phe_714_1,Phe_717	23	QTL_ALT,QTL_HB,QTL_HEIGHT,QTL_HT,QTL_LYMPH,QTL_MPV,QTL_NEUTRO,QTL_PLT,QTL_PP,QTL_RBC,QTL_SBP,QTL_TP,QTL_WBC,QTL_WEIGHT	14
6	32644307	A	G	rs9461787	MODIFIER	Downstream gene	HLA-DQA1	ENSG00000196735	ENST00000343139	-	-	Phe_155,Phe_155_1,Phe_242_1,Phe_244,Phe_244_4,Phe_250_1,Phe_250_11,Phe_250_13,Phe_471,Phe_475,Phe_555,Phe_555_2,Phe_571,Phe_571_51,Phe_696,Phe_696_41,Phe_702,Phe_702_2,Phe_714,Phe_714_1	20	QTL_ALT,QTL_HB,QTL_HEIGHT,QTL_HT,QTL_LYMPH,QTL_PLT,QTL_RBC,QTL_SBP,QTL_TP	9
6	32644333	T	C	rs9273058	MODIFIER	Downstream gene	HLA-DQA1	ENSG00000196735	ENST00000343139	-	-	Phe_110,Phe_180_3,Phe_242,Phe_242_1,Phe_250_1,Phe_250_13,Phe_281_12,Phe_335,Phe_446_5,Phe_464,Phe_471,Phe_475,Phe_694_1,Phe_695_4,Phe_695_41,Phe_695_42,Phe_696,Phe_696_4,Phe_696_41,Phe_696_42,Phe_697,Phe_709_2,Phe_714,Phe_714_1,Phe_717	25	QTL_ALT,QTL_AST,QTL_BASO,QTL_CRE,QTL_CRP,QTL_CYSC,QTL_EOSINO,QTL_GTP,QTL_HB,QTL_HDLC,QTL_HEIGHT,QTL_LDLC,QTL_LYMPH,QTL_MCH,QTL_MCV,QTL_MONO,QTL_MPV,QTL_NEUTRO,QTL_PLT,QTL_RBC,QTL_RDW,QTL_TC,QTL_TG,QTL_UA,QTL_WBC,QTL_WEIGHT	26
6	32644337	A	G	rs9273060	MODIFIER	Downstream gene	HLA-DQA1	ENSG00000196735	ENST00000343139	-	-	Phe_180_3,Phe_242,Phe_242_1,Phe_244,Phe_244_4,Phe_250,Phe_250_1,Phe_250_11,Phe_250_13,Phe_285,Phe_389_1,Phe_495,Phe_535,Phe_580_2,Phe_694_1,Phe_695_3,Phe_695_41,Phe_696_41,Phe_697,Phe_702_2,Phe_709_2,Phe_714,Phe_714_1,Phe_717,Phe_735_3	25	QTL_ALB,QTL_ALT,QTL_AST,QTL_GTP,QTL_HBA1C,QTL_HB,QTL_HT,QTL_LDLC,QTL_LYMPH,QTL_MCH,QTL_MCV,QTL_MONO,QTL_MPV,QTL_NEUTRO,QTL_PP,QTL_RBC,QTL_TBIL,QTL_TC,QTL_TG,QTL_TP,QTL_WBC	21
6	32647750	T	G	rs17843579	MODIFIER	Downstream gene	HLA-DQA1	ENSG00000196735	ENST00000343139	-	-	Phe_180_3,Phe_242_1,Phe_244_4,Phe_245_21,Phe_250_2,Phe_255_21,Phe_280_1,Phe_281_12,Phe_335,Phe_362_29,Phe_366_2,Phe_379_2,Phe_389_1,Phe_401_1,Phe_411_3,Phe_446_5,Phe_464,Phe_471,Phe_495,Phe_696_41,Phe_696_42,Phe_709_2,Phe_714_1	23	QTL_ALB,QTL_AST,QTL_BASO,QTL_EOSINO,QTL_HBA1C,QTL_HB,QTL_HEIGHT,QTL_HT,QTL_LDLC,QTL_LYMPH,QTL_MCHC,QTL_RBC,QTL_TBIL,QTL_TC,QTL_TG,QTL_TP,QTL_WEIGHT	17
6	32649725	A	G	rs144947706	MODIFIER	Downstream gene	HLA-DQA1	ENSG00000196735	ENST00000460633	-	-	Phe_110,Phe_172,Phe_172_2,Phe_202,Phe_202_2,Phe_242,Phe_250_1,Phe_335,Phe_561,Phe_561_1,Phe_695_7,Phe_697,Phe_714,Phe_714_1,Phe_715,Phe_715_2	16	QTL_ALP,QTL_GTP,QTL_HBA1C,QTL_HB,QTL_HT,QTL_LDLC,QTL_LYMPH,QTL_MPV,QTL_PLT,QTL_RBC,QTL_RDW,QTL_TC,QTL_TP,QTL_WBC	14
6	32651034	G	A	rs28787299	MODIFIER	Downstream gene	HLA-DQA1	ENSG00000196735	ENST00000460633	-	-	Phe_172,Phe_172_2,Phe_202,Phe_202_2,Phe_335,Phe_561_1,Phe_695,Phe_695_7,Phe_697,Phe_714,Phe_714_1,Phe_715_2	12	QTL_CYSC,QTL_EOSINO,QTL_HB,QTL_HT,QTL_LDLC,QTL_LYMPH,QTL_MPV,QTL_PLT,QTL_RBC,QTL_RDW,QTL_TC,QTL_TP	12
6	32651394	C	G	rs539981616	MODIFIER	Downstream gene	HLA-DQA1	ENSG00000196735	ENST00000460633	-	-	Phe_008_52,Phe_010,Phe_078,Phe_172,Phe_172_2,Phe_204_1,Phe_242,Phe_242_1,Phe_244,Phe_244_2,Phe_244_4,Phe_245,Phe_250,Phe_250_1,Phe_250_2,Phe_250_6,Phe_250_7,Phe_250_11,Phe_250_13,Phe_250_21,Phe_250_23,Phe_250_24,Phe_251_1,Phe_280,Phe_280_1,Phe_285,Phe_335,Phe_362,Phe_362_2,Phe_362_7,Phe_443,Phe_471,Phe_475,Phe_495,Phe_495_2,Phe_496,Phe_496_2,Phe_496_21,Phe_555,Phe_555_2,Phe_594,Phe_594_1,Phe_697,Phe_702_1,Phe_709,Phe_714,Phe_714_1,Phe_743	48	QTL_ALB,QTL_ALT,QTL_AST,QTL_CALCIUM,QTL_DBP,QTL_EOSINO,QTL_GLU,QTL_GTP,QTL_HBA1C,QTL_HB,QTL_HDLC,QTL_HEIGHT,QTL_HT,QTL_LDLC,QTL_LYMPH,QTL_MCHC,QTL_MCV,QTL_MONO,QTL_MPV,QTL_RBC,QTL_RDW,QTL_TBIL,QTL_TC,QTL_TG,QTL_TP,QTL_WEIGHT	26
6	32652795	G	A	rs17612852	MODIFIER	Intergenic	-	-	-	-	-	Phe_070_3,Phe_078,Phe_110_2,Phe_117,Phe_145,Phe_145_2,Phe_149,Phe_149_1,Phe_242_1,Phe_244,Phe_244_2,Phe_244_4,Phe_245,Phe_245_21,Phe_250,Phe_250_1,Phe_250_2,Phe_250_7,Phe_250_11,Phe_250_13,Phe_250_21,Phe_250_23,Phe_251_1,Phe_285,Phe_335,Phe_347,Phe_362,Phe_362_2,Phe_362_7,Phe_362_29,Phe_366_2,Phe_401_1,Phe_446_5,Phe_464,Phe_471,Phe_475,Phe_495,Phe_495_2,Phe_496,Phe_555_2,Phe_587,Phe_696_41,Phe_696_42,Phe_697,Phe_709_3,Phe_714,Phe_714_1,Phe_715_1,Phe_717	49	QTL_ALB,QTL_BASO,QTL_CRP,QTL_EOSINO,QTL_HBA1C,QTL_HB,QTL_HDLC,QTL_HEIGHT,QTL_HT,QTL_LYMPH,QTL_MCHC,QTL_NEUTRO,QTL_PLT,QTL_RBC,QTL_TBIL,QTL_TP,QTL_WBC,QTL_WEIGHT	18
6	32652851	G	A	rs79550239	MODIFIER	Intergenic	-	-	-	-	-	Phe_155,Phe_155_1,Phe_242_1,Phe_244,Phe_244_4,Phe_250_1,Phe_250_11,Phe_250_13,Phe_471,Phe_475,Phe_555,Phe_555_2,Phe_571,Phe_571_5,Phe_571_51,Phe_697,Phe_702,Phe_702_2,Phe_714,Phe_714_1	20	QTL_ALT,QTL_EOSINO,QTL_HB,QTL_HEIGHT,QTL_HT,QTL_LYMPH,QTL_PLT,QTL_PP,QTL_RBC,QTL_SBP,QTL_TP	11
6	32653601	T	A	rs17843654	MODIFIER	Intergenic	-	-	-	-	-	Phe_010,Phe_078,Phe_117,Phe_149,Phe_149_1,Phe_153_3,Phe_172,Phe_172_2,Phe_242,Phe_242_1,Phe_244,Phe_244_2,Phe_244_4,Phe_245,Phe_250,Phe_250_1,Phe_250_2,Phe_250_7,Phe_250_11,Phe_250_13,Phe_250_21,Phe_250_23,Phe_251_1,Phe_280,Phe_280_1,Phe_285,Phe_335,Phe_362,Phe_362_2,Phe_362_7,Phe_443,Phe_443_9,Phe_471,Phe_475,Phe_495,Phe_495_2,Phe_555,Phe_555_2,Phe_594,Phe_594_1,Phe_604,Phe_604_1,Phe_697,Phe_714,Phe_714_1	45	QTL_ALB,QTL_ALT,QTL_AST,QTL_BASO,QTL_BMI,QTL_CRP,QTL_EOSINO,QTL_GTP,QTL_HBA1C,QTL_HB,QTL_HDLC,QTL_HT,QTL_LDLC,QTL_LYMPH,QTL_MCHC,QTL_MCV,QTL_MONO,QTL_MPV,QTL_NEUTRO,QTL_RBC,QTL_TBIL,QTL_TC,QTL_TG,QTL_TP,QTL_WEIGHT	25
6	32655666	T	G	rs9273342	MODIFIER	Downstream gene	HLA-DQB1	ENSG00000179344	ENST00000434651	-	-	Phe_078,Phe_117,Phe_180_3,Phe_244,Phe_244_4,Phe_250,Phe_250_1,Phe_250_2,Phe_250_7,Phe_250_11,Phe_250_13,Phe_251_1,Phe_272,Phe_272_1,Phe_272_11,Phe_281_12,Phe_335,Phe_347,Phe_363,Phe_363_3,Phe_401_1,Phe_471,Phe_555_2,Phe_587,Phe_596,Phe_596_5,Phe_695_41,Phe_696_4,Phe_696_41,Phe_696_42,Phe_697,Phe_709_2,Phe_714,Phe_714_1	34	QTL_ALB,QTL_ALT,QTL_CRP,QTL_EOSINO,QTL_HBA1C,QTL_HB,QTL_HDLC,QTL_HEIGHT,QTL_HT,QTL_LYMPH,QTL_NEUTRO,QTL_RBC,QTL_TBIL,QTL_TC,QTL_TG,QTL_TP,QTL_WBC,QTL_WEIGHT	18
6	32655686	A	G	rs727939	MODIFIER	Downstream gene	HLA-DQB1	ENSG00000179344	ENST00000434651	-	-	Phe_180_3,Phe_242_1,Phe_244_4,Phe_250_2,Phe_255_21,Phe_280_1,Phe_281_12,Phe_335,Phe_362_29,Phe_366_2,Phe_379_2,Phe_381_11,Phe_389_1,Phe_446_5,Phe_464,Phe_471,Phe_475,Phe_495,Phe_587,Phe_696_41,Phe_696_42,Phe_709_2,Phe_714_1,Phe_735_3	24	QTL_AST,QTL_BASO,QTL_BMI,QTL_HBA1C,QTL_HB,QTL_HDLC,QTL_LDLC,QTL_LYMPH,QTL_MCHC,QTL_MONO,QTL_TBIL,QTL_TC,QTL_TG,QTL_TP,QTL_WEIGHT	15
6	32656600	G	A	rs567302488	MODIFIER	Downstream gene	HLA-DQB1	ENSG00000179344	ENST00000434651	-	-	Phe_078,Phe_242,Phe_244,Phe_244_4,Phe_335,Phe_362_2,Phe_495,Phe_697,Phe_706,Phe_706_2	10	QTL_ALB,QTL_AST,QTL_CALCIUM,QTL_GTP,QTL_HB,QTL_HT,QTL_LDLC,QTL_MCHC,QTL_MCV,QTL_MONO,QTL_MPV,QTL_PLT,QTL_RBC,QTL_RDW,QTL_TBIL,QTL_TC,QTL_TG,QTL_TP,QTL_WEIGHT	19
6	32658263	C	T	rs4713570	MODIFIER	Downstream gene	HLA-DQB1	ENSG00000179344	ENST00000434651	-	-	Phe_110,Phe_110_1,Phe_110_2,Phe_172,Phe_172_1,Phe_172_2,Phe_202,Phe_202_2,Phe_242,Phe_242_1,Phe_250_1,Phe_250_11,Phe_250_13,Phe_251_1,Phe_335,Phe_359,Phe_359_2,Phe_561,Phe_561_1,Phe_695_7,Phe_695_42,Phe_696,Phe_696_4,Phe_696_41,Phe_697,Phe_709,Phe_709_2,Phe_714,Phe_714_1,Phe_715_2	30	QTL_ALP,QTL_AST,QTL_CALCIUM,QTL_CYSC,QTL_DBP,QTL_EGFRCYSC,QTL_EOSINO,QTL_GTP,QTL_HBA1C,QTL_HB,QTL_HT,QTL_LYMPH,QTL_MCH,QTL_MCV,QTL_NEUTRO,QTL_PLT,QTL_RBC,QTL_RDW,QTL_TG,QTL_TP,QTL_WBC	21
6	32658495	C	A	rs9273363	MODIFIER	Downstream gene	HLA-DQB1	ENSG00000179344	ENST00000434651	-	-	Phe_008_52,Phe_010,Phe_078,Phe_172,Phe_172_2,Phe_204_1,Phe_204_12,Phe_208,Phe_242,Phe_242_1,Phe_244,Phe_244_4,Phe_245_21,Phe_250,Phe_250_1,Phe_250_2,Phe_250_6,Phe_250_7,Phe_250_11,Phe_250_13,Phe_250_21,Phe_250_23,Phe_250_24,Phe_251_1,Phe_255_21,Phe_280,Phe_280_1,Phe_281_12,Phe_285,Phe_335,Phe_362,Phe_362_7,Phe_362_29,Phe_366_2,Phe_367_9,Phe_379_2,Phe_401_1,Phe_446_5,Phe_464,Phe_471,Phe_475,Phe_483,Phe_495,Phe_540_11,Phe_555,Phe_555_2,Phe_580,Phe_580_2,Phe_580_31,Phe_587,Phe_696,Phe_696_4,Phe_697,Phe_700,Phe_702_1,Phe_709_2,Phe_714,Phe_714_1,Phe_717,Phe_728_71,Phe_743,Phe_947	62	QTL_ALB,QTL_AST,QTL_BASO,QTL_BMI,QTL_CALCIUM,QTL_DBP,QTL_GLU,QTL_GTP,QTL_HBA1C,QTL_HB,QTL_HDLC,QTL_HT,QTL_LDLC,QTL_LYMPH,QTL_MCHC,QTL_MONO,QTL_MPV,QTL_RBC,QTL_TBIL,QTL_TC,QTL_TG,QTL_TP,QTL_WBC,QTL_WEIGHT	24
6	32658525	T	G	rs9273364	MODIFIER	Downstream gene	HLA-DQB1	ENSG00000179344	ENST00000434651	-	-	Phe_008_52,Phe_010,Phe_078,Phe_172,Phe_172_2,Phe_204_1,Phe_204_12,Phe_208,Phe_242,Phe_242_1,Phe_244,Phe_244_4,Phe_245_21,Phe_250,Phe_250_1,Phe_250_2,Phe_250_6,Phe_250_7,Phe_250_11,Phe_250_13,Phe_250_21,Phe_250_23,Phe_250_24,Phe_251_1,Phe_255_21,Phe_280,Phe_280_1,Phe_281_12,Phe_285,Phe_335,Phe_362,Phe_362_7,Phe_362_29,Phe_366_2,Phe_367_9,Phe_379_2,Phe_401_1,Phe_446_5,Phe_464,Phe_471,Phe_475,Phe_483,Phe_495,Phe_540_11,Phe_555,Phe_555_2,Phe_580,Phe_580_2,Phe_580_31,Phe_587,Phe_696,Phe_696_4,Phe_697,Phe_700,Phe_702_1,Phe_709_2,Phe_714,Phe_714_1,Phe_717,Phe_728_71,Phe_743,Phe_947	62	QTL_ALB,QTL_AST,QTL_BASO,QTL_BMI,QTL_CALCIUM,QTL_DBP,QTL_GLU,QTL_GTP,QTL_HBA1C,QTL_HB,QTL_HDLC,QTL_HT,QTL_LDLC,QTL_LYMPH,QTL_MCHC,QTL_MONO,QTL_MPV,QTL_RBC,QTL_TBIL,QTL_TC,QTL_TG,QTL_TP,QTL_WBC,QTL_WEIGHT	24
6	32658600	G	A	rs114360309	MODIFIER	Downstream gene	HLA-DQB1	ENSG00000179344	ENST00000434651	-	-	Phe_110,Phe_110_2,Phe_172,Phe_172_2,Phe_180_3,Phe_202,Phe_202_2,Phe_242_1,Phe_244,Phe_244_4,Phe_272,Phe_272_1,Phe_280_1,Phe_281_12,Phe_335,Phe_495,Phe_555_2,Phe_561_1,Phe_696_41,Phe_697,Phe_705_3,Phe_709_2,Phe_714,Phe_714_1,Phe_715,Phe_715_2	26	QTL_ALP,QTL_ALT,QTL_AST,QTL_HB,QTL_HEIGHT,QTL_HT,QTL_LDLC,QTL_LYMPH,QTL_MONO,QTL_NEUTRO,QTL_RBC,QTL_TC,QTL_TG,QTL_WBC,QTL_WEIGHT	15
6	32658674	G	A	rs28414666	MODIFIER	Downstream gene	HLA-DQB1	ENSG00000179344	ENST00000434651	-	-	Phe_010,Phe_078,Phe_149,Phe_149_1,Phe_153_3,Phe_165_1,Phe_172_2,Phe_180,Phe_180_3,Phe_242,Phe_242_1,Phe_244,Phe_244_4,Phe_245_21,Phe_250_13,Phe_255_21,Phe_272,Phe_272_1,Phe_280_1,Phe_281_12,Phe_335,Phe_362_29,Phe_369_5,Phe_411_2,Phe_411_3,Phe_471,Phe_495,Phe_495_2,Phe_696_41,Phe_697,Phe_709_2,Phe_714_1,Phe_715_2	33	QTL_ALT,QTL_AST,QTL_BASO,QTL_CRE,QTL_EOSINO,QTL_HB,QTL_HDLC,QTL_HEIGHT,QTL_HT,QTL_LDLC,QTL_LYMPH,QTL_MCHC,QTL_MCV,QTL_MONO,QTL_RBC,QTL_TC,QTL_TG,QTL_WBC,QTL_WEIGHT	19
6	32658698	G	A	rs9273368	MODIFIER	Downstream gene	HLA-DQB1	ENSG00000179344	ENST00000434651	-	-	Phe_008_52,Phe_010,Phe_078,Phe_172,Phe_172_2,Phe_204_1,Phe_204_12,Phe_208,Phe_242,Phe_242_1,Phe_244,Phe_244_4,Phe_245_21,Phe_250,Phe_250_1,Phe_250_2,Phe_250_6,Phe_250_7,Phe_250_11,Phe_250_13,Phe_250_21,Phe_250_23,Phe_250_24,Phe_251_1,Phe_255_21,Phe_280,Phe_280_1,Phe_281_12,Phe_285,Phe_335,Phe_362,Phe_362_7,Phe_362_29,Phe_366_2,Phe_367_9,Phe_379_2,Phe_401_1,Phe_446_5,Phe_464,Phe_471,Phe_475,Phe_483,Phe_495,Phe_540_11,Phe_555,Phe_555_2,Phe_580,Phe_580_2,Phe_580_3,Phe_580_31,Phe_587,Phe_696,Phe_696_4,Phe_697,Phe_700,Phe_702_1,Phe_709_2,Phe_714,Phe_714_1,Phe_717,Phe_728_71,Phe_743,Phe_947	63	QTL_ALB,QTL_AST,QTL_BASO,QTL_BMI,QTL_CALCIUM,QTL_DBP,QTL_GLU,QTL_GTP,QTL_HBA1C,QTL_HB,QTL_HDLC,QTL_HT,QTL_LDLC,QTL_LYMPH,QTL_MCHC,QTL_MONO,QTL_RBC,QTL_TBIL,QTL_TC,QTL_TG,QTL_TP,QTL_WBC,QTL_WEIGHT	23
6	32658760	G	T	rs28672722	MODIFIER	Downstream gene	HLA-DQB1	ENSG00000179344	ENST00000434651	-	-	Phe_078,Phe_149,Phe_149_1,Phe_153_3,Phe_172_2,Phe_180,Phe_180_3,Phe_242,Phe_242_1,Phe_244,Phe_244_4,Phe_245_21,Phe_250_13,Phe_255_21,Phe_272,Phe_272_1,Phe_280_1,Phe_281_12,Phe_335,Phe_362_29,Phe_369_5,Phe_446_5,Phe_471,Phe_475,Phe_495,Phe_495_2,Phe_594,Phe_594_1,Phe_696_41,Phe_697,Phe_709_2,Phe_714_1,Phe_715_2	33	QTL_ALT,QTL_AST,QTL_BASO,QTL_EOSINO,QTL_HB,QTL_HEIGHT,QTL_HT,QTL_LDLC,QTL_LYMPH,QTL_MCHC,QTL_MCV,QTL_MONO,QTL_RBC,QTL_TC,QTL_TG,QTL_WBC,QTL_WEIGHT	17
6	32658973	A	G	rs28718232	MODIFIER	Downstream gene	HLA-DQB1	ENSG00000179344	ENST00000434651	-	-	Phe_010,Phe_078,Phe_149,Phe_149_1,Phe_153_3,Phe_165_1,Phe_172_2,Phe_180,Phe_180_3,Phe_242,Phe_242_1,Phe_244,Phe_244_4,Phe_245_21,Phe_255_21,Phe_272,Phe_272_1,Phe_280_1,Phe_281_12,Phe_335,Phe_362_29,Phe_369_5,Phe_411_2,Phe_411_3,Phe_471,Phe_495,Phe_495_2,Phe_696_41,Phe_697,Phe_709_2,Phe_715_2	31	QTL_ALT,QTL_AST,QTL_BASO,QTL_CRE,QTL_EOSINO,QTL_HB,QTL_HDLC,QTL_HEIGHT,QTL_HT,QTL_LDLC,QTL_LYMPH,QTL_MCHC,QTL_MCV,QTL_MONO,QTL_RBC,QTL_TC,QTL_TG,QTL_WBC,QTL_WEIGHT	19
6	32659143	C	G	rs36206058	MODIFIER	Downstream gene	HLA-DQB1	ENSG00000179344	ENST00000434651	-	-	Phe_010,Phe_078,Phe_117,Phe_145,Phe_149,Phe_149_1,Phe_153_3,Phe_172,Phe_172_2,Phe_180_3,Phe_204_1,Phe_204_12,Phe_242,Phe_242_1,Phe_244,Phe_244_2,Phe_244_4,Phe_245_21,Phe_250,Phe_250_1,Phe_250_2,Phe_250_7,Phe_250_11,Phe_250_13,Phe_250_21,Phe_250_23,Phe_251_1,Phe_255_21,Phe_280,Phe_280_1,Phe_281_12,Phe_285,Phe_335,Phe_362,Phe_362_2,Phe_362_7,Phe_362_29,Phe_366_2,Phe_369_5,Phe_401_1,Phe_443,Phe_443_9,Phe_446_5,Phe_464,Phe_471,Phe_475,Phe_495,Phe_495_2,Phe_555,Phe_555_2,Phe_594,Phe_594_1,Phe_604,Phe_604_1,Phe_696_41,Phe_697,Phe_709_2,Phe_714,Phe_714_1	59	QTL_ALB,QTL_ALT,QTL_AST,QTL_BASO,QTL_CRP,QTL_EOSINO,QTL_GTP,QTL_HBA1C,QTL_HB,QTL_HDLC,QTL_HEIGHT,QTL_HT,QTL_LDLC,QTL_LYMPH,QTL_MCHC,QTL_MCV,QTL_MONO,QTL_MPV,QTL_NEUTRO,QTL_PP,QTL_RBC,QTL_TBIL,QTL_TC,QTL_TG,QTL_TP,QTL_WEIGHT	26
6	32659265	G	C	rs9273390	MODIFIER	Downstream gene	HLA-DQB1	ENSG00000179344	ENST00000434651	-	-	Phe_149_1,Phe_172,Phe_172_1,Phe_172_2,Phe_173,Phe_244,Phe_244_4,Phe_250,Phe_250_1,Phe_250_2,Phe_250_7,Phe_250_11,Phe_250_13,Phe_250_23,Phe_251_1,Phe_335,Phe_362_2,Phe_362_7,Phe_471,Phe_495,Phe_555,Phe_555_2,Phe_696,Phe_696_4,Phe_696_41,Phe_696_42,Phe_702,Phe_702_1,Phe_714,Phe_714_1	30	QTL_CYSC,QTL_EGFRCYSC,QTL_EOSINO,QTL_HBA1C,QTL_HDLC,QTL_HEIGHT,QTL_LYMPH,QTL_MCH,QTL_MCV,QTL_MPV,QTL_NEUTRO,QTL_RBC,QTL_RDW,QTL_WBC	14
6	32659267	G	A	rs28579922	MODIFIER	Downstream gene	HLA-DQB1	ENSG00000179344	ENST00000434651	-	-	Phe_078,Phe_110_2,Phe_145,Phe_149,Phe_149_1,Phe_180_3,Phe_195,Phe_202,Phe_202_2,Phe_242_1,Phe_244,Phe_244_4,Phe_250_13,Phe_335,Phe_362_2,Phe_362_29,Phe_411_2,Phe_411_3,Phe_464,Phe_471,Phe_475,Phe_495,Phe_696_41,Phe_696_42,Phe_709_2,Phe_714,Phe_714_1,Phe_743_11	28	QTL_ALT,QTL_AST,QTL_BASO,QTL_CRE,QTL_EGFR,QTL_EOSINO,QTL_HBA1C,QTL_HDLC,QTL_HEIGHT,QTL_LYMPH,QTL_MCH,QTL_MCV,QTL_MONO,QTL_NEUTRO,QTL_RBC,QTL_TC,QTL_TG,QTL_TP	18
6	32659353	T	C	rs4713576	MODIFIER	Downstream gene	HLA-DQB1	ENSG00000179344	ENST00000434651	-	-	Phe_149,Phe_149_1,Phe_155_1,Phe_244,Phe_244_4,Phe_250_1,Phe_250_11,Phe_250_13,Phe_335,Phe_495,Phe_571_51,Phe_604_1,Phe_696,Phe_696_4,Phe_696_41,Phe_697,Phe_709_2,Phe_714_1	18	QTL_ALT,QTL_AST,QTL_CRP,QTL_EOSINO,QTL_HEIGHT,QTL_LYMPH,QTL_NEUTRO,QTL_SBP,QTL_WBC	9
6	32659703	G	A	rs1064173	MODIFIER	3'UTR	HLA-DQB1	ENSG00000179344	ENST00000434651	-	-	Phe_010,Phe_078,Phe_110,Phe_110_1,Phe_172,Phe_172_2,Phe_204_1,Phe_204_12,Phe_242,Phe_242_1,Phe_244,Phe_244_4,Phe_250,Phe_250_1,Phe_250_2,Phe_250_6,Phe_250_7,Phe_250_11,Phe_250_13,Phe_250_21,Phe_250_23,Phe_250_24,Phe_251_1,Phe_280,Phe_280_1,Phe_285,Phe_362,Phe_362_7,Phe_471,Phe_495,Phe_555,Phe_555_2,Phe_580,Phe_580_2,Phe_580_3,Phe_580_12,Phe_580_31,Phe_702_1,Phe_709,Phe_714,Phe_714_1,Phe_743,Phe_743_1,Phe_939	44	QTL_ALB,QTL_AST,QTL_BMI,QTL_DBP,QTL_EOSINO,QTL_GLU,QTL_HBA1C,QTL_HB,QTL_HDLC,QTL_HT,QTL_LDLC,QTL_LYMPH,QTL_MCHC,QTL_MCV,QTL_MONO,QTL_NEUTRO,QTL_RBC,QTL_TBIL,QTL_TC,QTL_TG,QTL_TP,QTL_WBC,QTL_WEIGHT	23
6	32659923	A	G	rs6689	MODIFIER	3'UTR	HLA-DQB1	ENSG00000179344	ENST00000434651	-	-	Phe_010,Phe_078,Phe_165_1,Phe_172,Phe_172_2,Phe_180_3,Phe_242_1,Phe_244,Phe_244_4,Phe_255_21,Phe_272,Phe_272_1,Phe_280_1,Phe_281_12,Phe_335,Phe_362_7,Phe_369_5,Phe_446_5,Phe_495,Phe_594,Phe_594_1,Phe_690_1,Phe_696_41,Phe_697,Phe_709_2,Phe_714_1,Phe_715_2	27	QTL_ALT,QTL_AST,QTL_CRE,QTL_EOSINO,QTL_GTP,QTL_HB,QTL_HEIGHT,QTL_LDLC,QTL_LYMPH,QTL_MCHC,QTL_MCV,QTL_MONO,QTL_RBC,QTL_TC,QTL_TG,QTL_WEIGHT	16
6	32660181	T	C	rs7656	MODIFIER	3'UTR	HLA-DQB1	ENSG00000179344	ENST00000434651	-	-	Phe_078,Phe_117,Phe_244,Phe_244_4,Phe_250,Phe_250_1,Phe_250_2,Phe_250_7,Phe_250_11,Phe_250_13,Phe_251_1,Phe_272,Phe_272_1,Phe_335,Phe_363,Phe_363_3,Phe_471,Phe_495,Phe_555_2,Phe_555_21,Phe_695_4,Phe_697,Phe_714,Phe_714_1	24	QTL_ALB,QTL_ALT,QTL_CRP,QTL_EOSINO,QTL_HBA1C,QTL_HB,QTL_HDLC,QTL_HEIGHT,QTL_LDLC,QTL_LYMPH,QTL_NEUTRO,QTL_TBIL,QTL_TC,QTL_TG,QTL_TP,QTL_WBC	16
6	32660651	C	A	rs2854275	MODIFIER	Intron	HLA-DQB1	ENSG00000179344	ENST00000434651	-	-	Phe_070_4,Phe_078,Phe_208,Phe_242,Phe_242_1,Phe_242_3,Phe_244,Phe_244_1,Phe_244_4,Phe_245_21,Phe_250,Phe_250_1,Phe_250_7,Phe_250_11,Phe_250_13,Phe_250_21,Phe_250_23,Phe_251_1,Phe_255_21,Phe_280_1,Phe_285,Phe_359,Phe_359_2,Phe_362,Phe_362_7,Phe_495,Phe_555,Phe_555_2,Phe_575_1,Phe_580,Phe_580_2,Phe_580_3,Phe_580_12,Phe_593,Phe_690,Phe_690_1,Phe_695_3,Phe_695_4,Phe_695_41,Phe_695_42,Phe_696,Phe_696_4,Phe_696_41,Phe_697,Phe_709,Phe_709_2,Phe_714_1,Phe_782_3,Phe_939,Phe_947	50	QTL_ALB,QTL_ALT,QTL_AST,QTL_CALCIUM,QTL_CRE,QTL_CRP,QTL_CYSC,QTL_DBP,QTL_EGFRCYSC,QTL_EGFR,QTL_EOSINO,QTL_GTP,QTL_HBA1C,QTL_HB,QTL_HEIGHT,QTL_HT,QTL_LDLC,QTL_LYMPH,QTL_MCHC,QTL_MCH,QTL_MCV,QTL_MONO,QTL_MPV,QTL_NEUTRO,QTL_PLT,QTL_RBC,QTL_RDW,QTL_TBIL,QTL_TC,QTL_TG,QTL_TP,QTL_WBC,QTL_WEIGHT	33
6	32661352	T	C	rs1130432	MODERATE	Missense	HLA-DQB1	ENSG00000179344	ENST00000434651	c.767A>G	p.Gln256Arg	Phe_172,Phe_172_2,Phe_202_2,Phe_244,Phe_244_4,Phe_250_1,Phe_250_13,Phe_272,Phe_272_1,Phe_335,Phe_495,Phe_495_2,Phe_594,Phe_594_1,Phe_695_7,Phe_696_42,Phe_697,Phe_714,Phe_714_1,Phe_715,Phe_715_2	21	QTL_ALT,QTL_AST,QTL_GTP,QTL_HB,QTL_HEIGHT,QTL_LDLC,QTL_LYMPH,QTL_MCHC,QTL_MONO,QTL_RBC,QTL_TC,QTL_TG,QTL_WBC	13
6	32663342	A	G	rs41270933	MODIFIER	Intron	HLA-DQB1	ENSG00000179344	ENST00000434651	-	-	Phe_155,Phe_155_1,Phe_244,Phe_244_4,Phe_250_1,Phe_250_11,Phe_250_13,Phe_335,Phe_475,Phe_495,Phe_571_51,Phe_697,Phe_702,Phe_702_1,Phe_714_1	15	QTL_ALT,QTL_AST,QTL_CRP,QTL_EOSINO,QTL_HB,QTL_HEIGHT,QTL_HT,QTL_NEUTRO,QTL_PLT,QTL_RBC,QTL_TP,QTL_WBC	12
6	32664670	C	A	rs41263822	MODIFIER	Intron	HLA-DQB1	ENSG00000179344	ENST00000434651	-	-	Phe_172,Phe_172_1,Phe_172_2,Phe_173,Phe_244,Phe_244_4,Phe_250_1,Phe_250_11,Phe_250_13,Phe_251_1,Phe_335,Phe_555,Phe_555_2,Phe_571_51,Phe_702,Phe_702_1,Phe_714,Phe_714_1,Phe_715_2,Phe_938,Phe_938_2	21	QTL_AST,QTL_CRP,QTL_HEIGHT,QTL_LDLC,QTL_LYMPH,QTL_MONO,QTL_NEUTRO,QTL_TC,QTL_TG,QTL_TP,QTL_WBC	11
6	32665454	G	C	rs9274442	MODIFIER	Intron	HLA-DQB1	ENSG00000179344	ENST00000434651	-	-	Phe_117,Phe_242,Phe_242_1,Phe_244,Phe_244_4,Phe_250_1,Phe_250_11,Phe_250_13,Phe_251_1,Phe_362_2,Phe_495,Phe_555,Phe_555_2,Phe_696_41,Phe_697,Phe_714,Phe_714_1,Phe_715_2	18	QTL_ALB,QTL_AST,QTL_CALCIUM,QTL_CRP,QTL_CYSC,QTL_DBP,QTL_EGFRCYSC,QTL_EOSINO,QTL_GTP,QTL_HBA1C,QTL_HB,QTL_HEIGHT,QTL_LDLC,QTL_MCHC,QTL_MCH,QTL_MCV,QTL_MONO,QTL_MPV,QTL_NEUTRO,QTL_PLT,QTL_RBC,QTL_TBIL,QTL_TC,QTL_TG,QTL_TP,QTL_WBC	26
6	32665863	T	A	rs41264344	MODIFIER	Intron	HLA-DQB1	ENSG00000179344	ENST00000434651	-	-	Phe_155,Phe_155_1,Phe_244,Phe_244_4,Phe_250_1,Phe_250_11,Phe_250_13,Phe_495,Phe_530_2,Phe_571,Phe_571_51,Phe_572,Phe_702,Phe_702_1	14	QTL_ALT,QTL_EOSINO,QTL_HB,QTL_HEIGHT,QTL_HT,QTL_LYMPH,QTL_PLT,QTL_RBC,QTL_TP	9
6	32665869	C	T	rs41264348	MODIFIER	Intron	HLA-DQB1	ENSG00000179344	ENST00000434651	-	-	Phe_155,Phe_155_1,Phe_244,Phe_244_4,Phe_250_1,Phe_250_11,Phe_250_13,Phe_495,Phe_530_2,Phe_571,Phe_571_51,Phe_702,Phe_702_1,Phe_702_2	14	QTL_ALT,QTL_EOSINO,QTL_HB,QTL_HEIGHT,QTL_HT,QTL_LYMPH,QTL_PLT,QTL_RBC,QTL_TP	9
6	32666194	A	G	rs3830060	MODIFIER	Intron	HLA-DQB1	ENSG00000179344	ENST00000434651	-	-	Phe_078,Phe_172,Phe_172_1,Phe_172_2,Phe_173,Phe_242_1,Phe_244,Phe_244_4,Phe_250,Phe_250_1,Phe_250_2,Phe_250_6,Phe_250_7,Phe_250_11,Phe_250_13,Phe_250_21,Phe_250_23,Phe_250_24,Phe_251_1,Phe_280_1,Phe_335,Phe_362_7,Phe_401,Phe_401_1,Phe_446_5,Phe_464,Phe_471,Phe_475,Phe_483,Phe_495,Phe_555,Phe_555_2,Phe_587,Phe_696,Phe_696_4,Phe_696_41,Phe_696_42,Phe_700,Phe_702,Phe_702_1,Phe_714,Phe_714_1,Phe_717	43	QTL_AST,QTL_BASO,QTL_CRE,QTL_CRP,QTL_CYSC,QTL_EGFRCYSC,QTL_EGFR,QTL_EOSINO,QTL_GLU,QTL_HBA1C,QTL_HDLC,QTL_HEIGHT,QTL_LDLC,QTL_MCH,QTL_MCV,QTL_MPV,QTL_NEUTRO,QTL_PLT,QTL_WBC,QTL_WEIGHT	20
6	32667587	T	C	rs6913173	MODIFIER	Upstream gene	HLA-DQB1	ENSG00000179344	ENST00000434651	-	-	Phe_010,Phe_145_2,Phe_149,Phe_149_1,Phe_242,Phe_244,Phe_244_2,Phe_244_4,Phe_335,Phe_471,Phe_475,Phe_495,Phe_495_2,Phe_604,Phe_604_1,Phe_695_4,Phe_696,Phe_696_4,Phe_696_41,Phe_714,Phe_714_1,Phe_715_2	22	QTL_BASO,QTL_BMI,QTL_BUN,QTL_CRE,QTL_CRP,QTL_CYSC,QTL_EGFRCYSC,QTL_EOSINO,QTL_HDLC,QTL_HEIGHT,QTL_MAP,QTL_NEUTRO,QTL_SBP,QTL_WBC,QTL_WEIGHT	15
6	32668980	T	C	rs3134998	MODIFIER	Upstream gene	HLA-DQB1	ENSG00000179344	ENST00000434651	-	-	Phe_008_52,Phe_010,Phe_078,Phe_117,Phe_149,Phe_149_1,Phe_153_3,Phe_165_1,Phe_172,Phe_172_2,Phe_180_3,Phe_204_1,Phe_204_12,Phe_242,Phe_242_1,Phe_244,Phe_244_2,Phe_244_4,Phe_245,Phe_245_21,Phe_250,Phe_250_1,Phe_250_2,Phe_250_7,Phe_250_11,Phe_250_13,Phe_250_21,Phe_250_23,Phe_251_1,Phe_255_21,Phe_280,Phe_280_1,Phe_285,Phe_335,Phe_362,Phe_362_2,Phe_362_7,Phe_362_29,Phe_366_2,Phe_401_1,Phe_411_2,Phe_411_3,Phe_446_5,Phe_471,Phe_475,Phe_495,Phe_495_2,Phe_555,Phe_555_2,Phe_604_1,Phe_696,Phe_696_4,Phe_696_41,Phe_696_42,Phe_697,Phe_709_2,Phe_714,Phe_714_1	58	QTL_ALB,QTL_ALT,QTL_AST,QTL_BASO,QTL_CRE,QTL_CRP,QTL_EOSINO,QTL_GLU,QTL_HBA1C,QTL_HB,QTL_HDLC,QTL_HEIGHT,QTL_HT,QTL_LDLC,QTL_LYMPH,QTL_MCHC,QTL_MCV,QTL_MONO,QTL_MPV,QTL_RBC,QTL_TBIL,QTL_TC,QTL_TG,QTL_TP,QTL_UA,QTL_WEIGHT	26
6	32670130	T	C	rs9274737	MODIFIER	Upstream gene	HLA-DQB1	ENSG00000179344	ENST00000434651	-	-	Phe_010,Phe_149_1,Phe_172,Phe_172_1,Phe_172_2,Phe_173,Phe_242,Phe_242_1,Phe_244,Phe_250,Phe_250_1,Phe_250_2,Phe_250_7,Phe_250_11,Phe_250_13,Phe_251_1,Phe_335,Phe_389_1,Phe_446_5,Phe_464,Phe_471,Phe_475,Phe_495,Phe_555_2,Phe_695_4,Phe_695_41,Phe_696,Phe_696_4,Phe_696_41,Phe_696_42,Phe_697,Phe_702,Phe_702_1,Phe_714_1,Phe_938,Phe_938_2	36	QTL_BASO,QTL_BMI,QTL_BUN,QTL_CRE,QTL_CYSC,QTL_EOSINO,QTL_HB,QTL_HDLC,QTL_HEIGHT,QTL_HT,QTL_LDLC,QTL_LYMPH,QTL_NEUTRO,QTL_RBC,QTL_RDW,QTL_TG,QTL_TP,QTL_WBC,QTL_WEIGHT	19
6	32670917	G	A	rs9274778	MODIFIER	Upstream gene	HLA-DQB1	ENSG00000179344	ENST00000434651	-	-	Phe_010,Phe_145_2,Phe_149,Phe_149_1,Phe_172,Phe_172_2,Phe_242,Phe_244,Phe_244_2,Phe_244_4,Phe_335,Phe_411_2,Phe_411_3,Phe_471,Phe_495,Phe_495_2,Phe_604,Phe_604_1,Phe_695_4,Phe_696,Phe_696_4,Phe_696_41,Phe_714,Phe_714_1	24	QTL_BASO,QTL_BUN,QTL_CRE,QTL_CRP,QTL_CYSC,QTL_EGFRCYSC,QTL_EGFR,QTL_EOSINO,QTL_HDLC,QTL_HEIGHT,QTL_LDLC,QTL_MAP,QTL_NEUTRO,QTL_RDW,QTL_TG,QTL_UA,QTL_WBC,QTL_WEIGHT	18
6	32671039	A	G	rs9274783	MODIFIER	Upstream gene	HLA-DQB1	ENSG00000179344	ENST00000434651	-	-	Phe_010,Phe_149,Phe_149_1,Phe_172,Phe_172_1,Phe_172_2,Phe_242,Phe_244,Phe_244_4,Phe_250,Phe_250_1,Phe_250_2,Phe_250_7,Phe_250_11,Phe_250_13,Phe_250_23,Phe_251_1,Phe_335,Phe_362_2,Phe_471,Phe_495,Phe_495_2,Phe_555_2,Phe_604,Phe_604_1,Phe_695_4,Phe_696,Phe_696_4,Phe_696_41,Phe_714,Phe_714_1	31	QTL_BASO,QTL_BUN,QTL_CRE,QTL_CRP,QTL_CYSC,QTL_EGFRCYSC,QTL_EGFR,QTL_EOSINO,QTL_HDLC,QTL_HEIGHT,QTL_LYMPH,QTL_MAP,QTL_MONO,QTL_NEUTRO,QTL_RDW,QTL_TG,QTL_UA,QTL_WBC,QTL_WEIGHT	19
6	32690847	G	A	rs2157051	MODIFIER	Intergenic	-	-	-	-	-	Phe_078,Phe_242,Phe_244,Phe_244_4,Phe_250,Phe_250_1,Phe_250_2,Phe_250_7,Phe_250_11,Phe_250_13,Phe_250_21,Phe_250_23,Phe_251_1,Phe_335,Phe_380_1,Phe_471,Phe_495,Phe_555,Phe_555_2,Phe_696,Phe_696_4,Phe_696_41,Phe_714,Phe_714_1,Phe_939	25	QTL_ALB,QTL_CRP,QTL_EOSINO,QTL_HBA1C,QTL_HB,QTL_HEIGHT,QTL_HT,QTL_PLT,QTL_RBC,QTL_TBIL,QTL_TP	11
6	32694648	A	G	rs9275267	MODIFIER	Intergenic	-	-	-	-	-	Phe_070_3,Phe_078,Phe_149,Phe_149_1,Phe_155_1,Phe_242_1,Phe_244,Phe_244_4,Phe_250,Phe_250_1,Phe_250_2,Phe_250_13,Phe_272,Phe_272_1,Phe_272_11,Phe_335,Phe_401,Phe_401_1,Phe_464,Phe_471,Phe_475,Phe_495,Phe_555_2,Phe_571_51,Phe_575_1,Phe_690,Phe_690_1,Phe_695_41,Phe_696,Phe_696_4,Phe_696_41,Phe_696_42,Phe_697,Phe_709_2,Phe_709_3,Phe_714,Phe_714_1,Phe_715_1,Phe_715_2,Phe_717	40	QTL_ALP,QTL_AST,QTL_BASO,QTL_CRE,QTL_CRP,QTL_CYSC,QTL_DBP,QTL_EGFRCYSC,QTL_EGFR,QTL_EOSINO,QTL_GTP,QTL_HDLC,QTL_HEIGHT,QTL_LDLC,QTL_LYMPH,QTL_MAP,QTL_MCV,QTL_MONO,QTL_MPV,QTL_NEUTRO,QTL_PLT,QTL_SBP,QTL_TC,QTL_TG,QTL_TP,QTL_WBC,QTL_WEIGHT	27
6	32695467	CAG	C	rs9280092	MODIFIER	Intergenic	-	-	-	-	-	Phe_250_2,Phe_366_2,Phe_370_1,Phe_379_2,Phe_401_1,Phe_401_3,Phe_446_5,Phe_464,Phe_471,Phe_475,Phe_495,Phe_587,Phe_686_3,Phe_700,Phe_714_1,Phe_717	16	QTL_AST,QTL_CRP,QTL_EOSINO,QTL_HEIGHT,QTL_MPV,QTL_NEUTRO,QTL_PLT,QTL_TP,QTL_WBC,QTL_WEIGHT	10
6	32706117	C	T	rs1794269	MODIFIER	Downstream gene	MTCO3P1	ENSG00000235040	ENST00000422088	-	-	Phe_010,Phe_078,Phe_110,Phe_110_1,Phe_110_2,Phe_110_12,Phe_202,Phe_202_2,Phe_242,Phe_242_1,Phe_250,Phe_250_1,Phe_250_2,Phe_250_6,Phe_250_7,Phe_250_11,Phe_250_13,Phe_250_21,Phe_250_23,Phe_250_24,Phe_251_1,Phe_285,Phe_335,Phe_362,Phe_362_7,Phe_366_2,Phe_464,Phe_471,Phe_475,Phe_495,Phe_555,Phe_555_2,Phe_580,Phe_580_2,Phe_580_3,Phe_580_31,Phe_587,Phe_696,Phe_696_4,Phe_696_41,Phe_697,Phe_709,Phe_709_2,Phe_709_3,Phe_714,Phe_714_1,Phe_715_2,Phe_717,Phe_743,Phe_743_1,Phe_743_11,Phe_939	52	QTL_AST,QTL_BMI,QTL_DBP,QTL_EOSINO,QTL_GLU,QTL_HBA1C,QTL_HB,QTL_HT,QTL_RBC,QTL_TG,QTL_TP,QTL_WEIGHT	12
6	32706948	A	G	rs17206287	MODIFIER	Non coding transcript exon	MTCO3P1	ENSG00000235040	ENST00000422088	-	-	Phe_078,Phe_242,Phe_242_1,Phe_250_1,Phe_335,Phe_362_2,Phe_555_2,Phe_687_1,Phe_696_41,Phe_697,Phe_709_2,Phe_714,Phe_714_1,Phe_715_2,Phe_717,Phe_939	16	QTL_ALB,QTL_AST,QTL_LYMPH,QTL_MONO,QTL_MPV,QTL_NEUTRO,QTL_PLT,QTL_TP,QTL_UA,QTL_WBC	10
6	32711549	C	T	rs9275576	MODIFIER	Upstream gene	MTCO3P1	ENSG00000235040	ENST00000422088	-	-	Phe_070_4,Phe_078,Phe_208,Phe_242,Phe_242_1,Phe_242_3,Phe_244,Phe_244_1,Phe_244_4,Phe_245_21,Phe_250,Phe_250_1,Phe_250_7,Phe_250_11,Phe_250_13,Phe_250_21,Phe_250_23,Phe_251_1,Phe_255_21,Phe_276_13,Phe_280_1,Phe_285,Phe_359,Phe_359_2,Phe_362,Phe_362_7,Phe_495,Phe_555,Phe_555_2,Phe_575_1,Phe_580,Phe_580_2,Phe_580_3,Phe_580_12,Phe_585,Phe_593,Phe_690,Phe_690_1,Phe_695_3,Phe_695_4,Phe_695_41,Phe_695_42,Phe_696,Phe_696_4,Phe_696_41,Phe_697,Phe_709,Phe_709_2,Phe_714_1,Phe_782_3,Phe_939,Phe_947	52	QTL_ALB,QTL_ALT,QTL_AST,QTL_BASO,QTL_CALCIUM,QTL_CRE,QTL_CRP,QTL_CYSC,QTL_DBP,QTL_EGFRCYSC,QTL_EGFR,QTL_EOSINO,QTL_GTP,QTL_HBA1C,QTL_HB,QTL_HEIGHT,QTL_HT,QTL_LDLC,QTL_LYMPH,QTL_MCHC,QTL_MCH,QTL_MCV,QTL_MONO,QTL_MPV,QTL_NEUTRO,QTL_PLT,QTL_RBC,QTL_RDW,QTL_TBIL,QTL_TC,QTL_TG,QTL_TP,QTL_WBC,QTL_WEIGHT	34
6	32755531	G	A	rs114920411	MODIFIER	Downstream gene	HLA-DQB2	ENSG00000232629	ENST00000437316	-	-	Phe_038,Phe_250_1	2	QTL_ALT,QTL_AST,QTL_LYMPH,QTL_PLT,QTL_WBC	5
6	32803139	C	T	rs2621357	MODIFIER	Intergenic	-	-	-	-	-	Phe_078,Phe_180_3,Phe_242,Phe_242_1,Phe_244,Phe_244_4,Phe_250_1,Phe_250_11,Phe_250_13,Phe_281_12,Phe_335,Phe_495,Phe_594,Phe_690,Phe_690_1,Phe_696,Phe_696_4,Phe_696_41,Phe_696_42,Phe_697,Phe_709_2,Phe_714_1,Phe_939,Phe_947	24	QTL_BASO,QTL_EOSINO,QTL_GTP,QTL_HEIGHT,QTL_LDLC,QTL_LYMPH,QTL_MCV,QTL_MONO,QTL_MPV,QTL_NEUTRO,QTL_PLT,QTL_TC,QTL_TG,QTL_WBC	14
6	33118239	T	C	rs3117037	MODIFIER	Intron	HLA-DPB2	ENSG00000224557	ENST00000470997	-	-	Phe_180_3,Phe_244,Phe_244_4,Phe_714_1,Phe_740	5	QTL_AST,QTL_HEIGHT,QTL_MONO,QTL_NEUTRO,QTL_PLT,QTL_TP,QTL_WBC	7
6	33158438	G	A	rs9277923	MODIFIER	Downstream gene	COL11A2	ENSG00000204248	ENST00000341947	-	-	Phe_244,Phe_244_4,Phe_740_9	3	QTL_HDLC,QTL_HEIGHT	2
6	33186056	A	G	rs3129200	MODIFIER	Intron	COL11A2	ENSG00000204248	ENST00000341947	-	-	Phe_180_3,Phe_242_1,Phe_244,Phe_244_4,Phe_471,Phe_555_2,Phe_714_1,Phe_716	8	QTL_ALB,QTL_AST,QTL_BASO,QTL_HEIGHT,QTL_MCV,QTL_MONO,QTL_NEUTRO,QTL_PLT,QTL_TG,QTL_TP,QTL_UA,QTL_WBC	12
6	33576516	C	T	rs210140	MODIFIER	Intron	BAK1	ENSG00000030110	ENST00000374467	-	-	Phe_287,Phe_287_3,Phe_411	3	QTL_BMI,QTL_EOSINO,QTL_GLU,QTL_HEIGHT,QTL_MPV,QTL_PLT,QTL_TG	7
6	33578721	C	T	rs5745582	MODIFIER	Intron	BAK1	ENSG00000030110	ENST00000374467	-	-	Phe_250,Phe_250_2,Phe_287_3	3	QTL_BASO,QTL_EOSINO,QTL_GLU,QTL_HEIGHT,QTL_LYMPH,QTL_MPV,QTL_PLT	7
6	33612573	G	T	rs434026	MODIFIER	Intergenic	-	-	-	-	-	Phe_187,Phe_242_1,Phe_696_41,Phe_709_2	4	QTL_DBP,QTL_PLT,QTL_WBC	3
6	33719230	G	A	rs942641	MODIFIER	Downstream gene	IP6K3	ENSG00000161896	ENST00000293756	-	-	Phe_383,Phe_471,Phe_714_1	3	QTL_BMI,QTL_HDLC,QTL_HEIGHT,QTL_PLT,QTL_TG	5
6	33774320	T	C	rs4713678	MODIFIER	Intron	LEMD2	ENSG00000161904	ENST00000293760	-	-	Phe_242_1	1	QTL_HR,QTL_WEIGHT	2
6	34197944	A	G	rs7742369	MODIFIER	Intergenic	-	-	-	-	-	Phe_250_2,Phe_252,Phe_252_1,Phe_427,Phe_427_2,Phe_599_2,Phe_600,Phe_615	8	QTL_ALB,QTL_ALT,QTL_AST,QTL_BMI,QTL_CALCIUM,QTL_CRE,QTL_GTP,QTL_HBA1C,QTL_HDLC,QTL_HEIGHT,QTL_LYMPH,QTL_MCH,QTL_MCV,QTL_MPV,QTL_PLT,QTL_RBC,QTL_TG,QTL_WAIST,QTL_WBC,QTL_WEIGHT	20
6	34203190	GC	G	rs35310095	MODIFIER	Intergenic	-	-	-	-	-	Phe_250_2,Phe_252,Phe_252_1,Phe_427,Phe_427_2,Phe_599_2,Phe_600,Phe_615	8	QTL_ALB,QTL_ALT,QTL_AST,QTL_BMI,QTL_CALCIUM,QTL_CRE,QTL_GTP,QTL_HBA1C,QTL_HDLC,QTL_HEIGHT,QTL_LYMPH,QTL_MCH,QTL_MCV,QTL_MPV,QTL_PLT,QTL_RBC,QTL_TG,QTL_WAIST,QTL_WBC,QTL_WEIGHT	20
6	34204278	C	A	rs1187115	MODIFIER	Intergenic	-	-	-	-	-	Phe_252,Phe_252_1,Phe_427_2,Phe_599_2,Phe_600,Phe_615	6	QTL_ALB,QTL_ALT,QTL_CALCIUM,QTL_CRE,QTL_GTP,QTL_HDLC,QTL_HEIGHT,QTL_LYMPH,QTL_MCH,QTL_MCV,QTL_MPV,QTL_PLT,QTL_RBC,QTL_TG,QTL_WAIST,QTL_WBC,QTL_WEIGHT	17
6	34215280	G	A	rs1592269	MODIFIER	Upstream gene	CYCSP55	ENSG00000214810	ENST00000399027	-	-	Phe_250_2,Phe_278	2	QTL_ALB,QTL_ALT,QTL_AST,QTL_BMI,QTL_CALCIUM,QTL_CRE,QTL_GTP,QTL_HBA1C,QTL_HEIGHT,QTL_LYMPH,QTL_MPV,QTL_PLT,QTL_TG,QTL_WAIST,QTL_WBC,QTL_WEIGHT	16
6	34217161	G	A	rs10807138	MODIFIER	Upstream gene	CYCSP55	ENSG00000214810	ENST00000399027	-	-	Phe_250_2,Phe_252,Phe_252_1,Phe_411_3,Phe_427,Phe_600,Phe_615	7	QTL_ALB,QTL_ALT,QTL_AST,QTL_BMI,QTL_BUN,QTL_CALCIUM,QTL_GTP,QTL_HBA1C,QTL_HDLC,QTL_HEIGHT,QTL_LYMPH,QTL_MCH,QTL_MCV,QTL_PLT,QTL_RBC,QTL_TG,QTL_WAIST,QTL_WBC,QTL_WEIGHT	19
6	34218183	A	T	rs150459394	MODIFIER	Upstream gene	CYCSP55	ENSG00000214810	ENST00000399027	-	-	Phe_218_1,Phe_600	2	QTL_ALT,QTL_CALCIUM,QTL_CRE,QTL_EGFRCYSC,QTL_EGFR,QTL_HB,QTL_HDLC,QTL_HEIGHT,QTL_MCH,QTL_MCV,QTL_PLT,QTL_RBC,QTL_TG	13
6	34219947	C	T	rs28539536	MODIFIER	Intron	CYCSP55	ENSG00000214810	ENST00000399027	-	-	Phe_250_2	1	QTL_ALB,QTL_ALT,QTL_AST,QTL_BMI,QTL_CRE,QTL_GTP,QTL_HBA1C,QTL_HEIGHT,QTL_LYMPH,QTL_MPV,QTL_NEUTRO,QTL_PLT,QTL_RBC,QTL_TG,QTL_WBC,QTL_WEIGHT	16
6	34269606	C	G	rs534912145	MODIFIER	Intron	-	ENSG00000225339	ENST00000586726	-	-	Phe_401,Phe_401_1,Phe_600	3	QTL_ALT,QTL_BMI,QTL_CALCIUM,QTL_CRE,QTL_EGFRCYSC,QTL_EGFR,QTL_GTP,QTL_HB,QTL_HDLC,QTL_HEIGHT,QTL_MCH,QTL_MCV,QTL_PLT,QTL_RBC,QTL_TG	15
6	34549452	G	A	rs3798550	MODIFIER	Intron	SPDEF	ENSG00000124664	ENST00000374037	-	-	Phe_185	1	QTL_BMI,QTL_GTP,QTL_HDLC,QTL_HEIGHT,QTL_MONO,QTL_PLT,QTL_TC,QTL_WAIST,QTL_WEIGHT	9
6	34595387	A	G	rs205262	MODIFIER	Intron	ILRUN	ENSG00000196821	ENST00000374023	-	-	Phe_278,Phe_278_1,Phe_401,Phe_401_1,Phe_411,Phe_411_3,Phe_411_4,Phe_530,Phe_530_1,Phe_530_11,Phe_716,Phe_716_9,Phe_740,Phe_745	14	QTL_BMI,QTL_CYSC,QTL_DBP,QTL_GTP,QTL_HDLC,QTL_HEIGHT,QTL_LYMPH,QTL_PLT,QTL_RDW,QTL_TC,QTL_WAIST,QTL_WEIGHT	12
6	34609480	A	G	rs11754773	MODIFIER	Intron	ILRUN	ENSG00000196821	ENST00000374023	-	-	Phe_278,Phe_278_1,Phe_350,Phe_356,Phe_401,Phe_401_1,Phe_411,Phe_411_3,Phe_411_4,Phe_411_8,Phe_418,Phe_426,Phe_427_3,Phe_512,Phe_512_7,Phe_512_9,Phe_530,Phe_530_1,Phe_530_11,Phe_760	20	QTL_ALP,QTL_BMI,QTL_GTP,QTL_HDLC,QTL_HEIGHT,QTL_LDLC,QTL_MONO,QTL_PLT,QTL_TC,QTL_WAIST,QTL_WEIGHT	11
6	34612444	C	T	rs2744973	MODIFIER	Intron	ILRUN	ENSG00000196821	ENST00000374023	-	-	Phe_244,Phe_278,Phe_278_1,Phe_401,Phe_401_1,Phe_411,Phe_411_3,Phe_411_4,Phe_411_8,Phe_530,Phe_530_1,Phe_530_11,Phe_745,Phe_760	14	QTL_BMI,QTL_CRE,QTL_CYSC,QTL_EGFRCYSC,QTL_EGFR,QTL_GTP,QTL_HDLC,QTL_HEIGHT,QTL_HR,QTL_PLT,QTL_RDW,QTL_TC,QTL_WAIST,QTL_WEIGHT	14
6	34627766	T	C	rs2263329	MODIFIER	Intron	ILRUN	ENSG00000196821	ENST00000374023	-	-	Phe_242_1,Phe_244,Phe_244_4,Phe_278,Phe_278_1,Phe_401,Phe_401_1,Phe_411,Phe_411_3,Phe_411_4,Phe_411_8,Phe_530,Phe_530_1,Phe_530_11,Phe_716,Phe_716_9,Phe_745	17	QTL_BMI,QTL_CYSC,QTL_HDLC,QTL_HEIGHT,QTL_HR,QTL_PLT,QTL_RDW,QTL_TC,QTL_WAIST,QTL_WEIGHT	10
6	34631961	T	TG	rs11427721	MODIFIER	Intron	ILRUN	ENSG00000196821	ENST00000374023	-	-	Phe_278,Phe_278_1,Phe_401,Phe_401_1,Phe_411,Phe_411_3,Phe_411_4,Phe_411_8,Phe_530,Phe_530_1,Phe_530_11,Phe_716,Phe_716_9,Phe_740,Phe_745	15	QTL_BMI,QTL_CRE,QTL_CYSC,QTL_EGFRCYSC,QTL_EGFR,QTL_GTP,QTL_HDLC,QTL_HEIGHT,QTL_LYMPH,QTL_PLT,QTL_RDW,QTL_TC,QTL_WAIST,QTL_WEIGHT	14
6	34635573	G	A	rs59366096	MODIFIER	Intron	ILRUN	ENSG00000196821	ENST00000374023	-	-	Phe_185,Phe_278,Phe_278_1,Phe_338,Phe_401,Phe_401_1,Phe_411,Phe_411_3,Phe_411_4,Phe_411_8,Phe_418,Phe_426,Phe_427,Phe_427_3,Phe_496,Phe_512,Phe_512_7,Phe_512_9,Phe_530,Phe_530_1,Phe_530_11,Phe_550,Phe_716,Phe_740,Phe_745,Phe_760	26	QTL_ALB,QTL_AST,QTL_BMI,QTL_BUN,QTL_GTP,QTL_HDLC,QTL_HEIGHT,QTL_LDLC,QTL_LYMPH,QTL_PLT,QTL_RDW,QTL_TC,QTL_WAIST,QTL_WBC,QTL_WEIGHT	15
6	34651116	G	A	rs2814993	MODIFIER	Intron	ILRUN	ENSG00000196821	ENST00000374023	-	-	Phe_185,Phe_278,Phe_278_1,Phe_338,Phe_401,Phe_401_1,Phe_411,Phe_411_3,Phe_411_4,Phe_411_8,Phe_418,Phe_426,Phe_427,Phe_427_2,Phe_427_3,Phe_443,Phe_496,Phe_512,Phe_512_7,Phe_512_9,Phe_530,Phe_530_1,Phe_530_11,Phe_550,Phe_550_2,Phe_716,Phe_735,Phe_745,Phe_760	29	QTL_ALB,QTL_AST,QTL_BMI,QTL_GTP,QTL_HDLC,QTL_HEIGHT,QTL_LDLC,QTL_LYMPH,QTL_MCH,QTL_MONO,QTL_PLT,QTL_TC,QTL_WAIST,QTL_WEIGHT	14
6	34654784	AG	A	rs145294670	LOW	Splice region	ILRUN	ENSG00000196821	ENST00000374023	-	-	Phe_172,Phe_185,Phe_278,Phe_278_1,Phe_338,Phe_356,Phe_401,Phe_401_1,Phe_411,Phe_411_3,Phe_411_4,Phe_411_8,Phe_415,Phe_415_11,Phe_418,Phe_426,Phe_427_3,Phe_496,Phe_512,Phe_512_9,Phe_530,Phe_530_1,Phe_530_11,Phe_550,Phe_735,Phe_740,Phe_760	27	QTL_ALP,QTL_AST,QTL_BMI,QTL_GTP,QTL_HDLC,QTL_HEIGHT,QTL_LDLC,QTL_MCH,QTL_MONO,QTL_PLT,QTL_TC,QTL_WAIST,QTL_WEIGHT	13
6	34656128	C	T	rs112540634	MODIFIER	Intron	ILRUN	ENSG00000196821	ENST00000374023	-	-	Phe_278,Phe_278_1,Phe_338,Phe_338_2,Phe_356,Phe_401,Phe_401_1,Phe_411,Phe_411_3,Phe_411_4,Phe_411_8,Phe_418,Phe_426,Phe_427,Phe_427_2,Phe_427_3,Phe_512,Phe_512_7,Phe_512_9,Phe_530,Phe_530_1,Phe_530_11,Phe_550,Phe_550_2,Phe_735,Phe_745,Phe_760	27	QTL_ALB,QTL_AST,QTL_BMI,QTL_GTP,QTL_HDLC,QTL_HEIGHT,QTL_LDLC,QTL_LYMPH,QTL_MCH,QTL_MONO,QTL_PLT,QTL_TC,QTL_WAIST,QTL_WEIGHT	14
6	34685636	G	A	rs2814948	MODIFIER	Intron	ILRUN	ENSG00000196821	ENST00000374023	-	-	Phe_185,Phe_278,Phe_278_1,Phe_338,Phe_401,Phe_401_1,Phe_411,Phe_411_3,Phe_411_4,Phe_411_8,Phe_418,Phe_426,Phe_427,Phe_427_2,Phe_427_3,Phe_443,Phe_496,Phe_512,Phe_512_7,Phe_512_9,Phe_530,Phe_530_1,Phe_530_11,Phe_550,Phe_550_2,Phe_716,Phe_735,Phe_745,Phe_760	29	QTL_ALB,QTL_AST,QTL_BMI,QTL_GTP,QTL_HDLC,QTL_HEIGHT,QTL_LDLC,QTL_LYMPH,QTL_MCH,QTL_MONO,QTL_PLT,QTL_TC,QTL_WAIST,QTL_WEIGHT	14
6	34717230	CAA	C	rs56222036	MODIFIER	Downstream gene	-	ENSG00000186328	ENST00000334441	-	-	Phe_278,Phe_278_1,Phe_401,Phe_401_1,Phe_411,Phe_411_3,Phe_411_4,Phe_411_8,Phe_418,Phe_512,Phe_512_7,Phe_512_9,Phe_530,Phe_530_1	14	QTL_ALB,QTL_AST,QTL_BMI,QTL_GTP,QTL_HDLC,QTL_HEIGHT,QTL_LYMPH,QTL_PLT,QTL_TC,QTL_WAIST,QTL_WEIGHT	11
6	34723001	C	A	rs9380455	MODIFIER	Intergenic	-	-	-	-	-	Phe_278,Phe_278_1,Phe_401,Phe_401_1,Phe_411,Phe_411_4,Phe_411_8,Phe_530,Phe_530_1,Phe_530_11,Phe_716,Phe_716_9,Phe_745	13	QTL_BMI,QTL_CRE,QTL_CYSC,QTL_EGFRCYSC,QTL_EGFR,QTL_GTP,QTL_HDLC,QTL_LYMPH,QTL_PLT,QTL_RDW,QTL_TC,QTL_WAIST,QTL_WEIGHT	13
6	34724697	C	CT	rs11455465	MODIFIER	Intergenic	-	-	-	-	-	Phe_278,Phe_278_1,Phe_338,Phe_401,Phe_401_1,Phe_411,Phe_411_3,Phe_411_4,Phe_411_8,Phe_418,Phe_426,Phe_427,Phe_427_3,Phe_443,Phe_496,Phe_512,Phe_512_7,Phe_512_9,Phe_530,Phe_530_1,Phe_530_11,Phe_550,Phe_550_2,Phe_735,Phe_740,Phe_745,Phe_760	27	QTL_ALB,QTL_AST,QTL_BMI,QTL_BUN,QTL_GTP,QTL_HDLC,QTL_HEIGHT,QTL_LDLC,QTL_LYMPH,QTL_MCH,QTL_MONO,QTL_PLT,QTL_TC,QTL_WAIST,QTL_WEIGHT	15
6	34729337	T	A	rs2764209	MODIFIER	Intergenic	-	-	-	-	-	Phe_278,Phe_278_1,Phe_411,Phe_411_3,Phe_411_4,Phe_411_8,Phe_418,Phe_512,Phe_512_9,Phe_530,Phe_530_1,Phe_530_11,Phe_735_1,Phe_760	14	QTL_ALB,QTL_BMI,QTL_CYSC,QTL_GTP,QTL_HDLC,QTL_HEIGHT,QTL_LDLC,QTL_PLT,QTL_RDW,QTL_TC,QTL_WAIST,QTL_WEIGHT	12
6	34741124	A	G	rs2764203	MODIFIER	Upstream gene	-	ENSG00000217130	ENST00000408001	-	-	Phe_185,Phe_278,Phe_278_1,Phe_338,Phe_401,Phe_401_1,Phe_411,Phe_411_3,Phe_411_4,Phe_411_8,Phe_418,Phe_426,Phe_427,Phe_427_2,Phe_427_3,Phe_443,Phe_496,Phe_512,Phe_512_7,Phe_512_9,Phe_530,Phe_530_1,Phe_530_11,Phe_550,Phe_716,Phe_735,Phe_740,Phe_745,Phe_760	29	QTL_ALB,QTL_AST,QTL_BMI,QTL_GTP,QTL_HDLC,QTL_HEIGHT,QTL_LDLC,QTL_LYMPH,QTL_MCH,QTL_PLT,QTL_RDW,QTL_TC,QTL_WAIST,QTL_WEIGHT	14
6	34749109	GA	G	rs112320767	MODIFIER	Downstream gene	-	ENSG00000217130	ENST00000408001	-	-	Phe_185,Phe_278,Phe_278_1,Phe_338,Phe_338_2,Phe_401,Phe_401_1,Phe_411,Phe_411_3,Phe_411_4,Phe_411_8,Phe_418,Phe_426,Phe_427,Phe_427_3,Phe_443,Phe_496,Phe_512,Phe_512_7,Phe_512_9,Phe_530,Phe_530_1,Phe_530_11,Phe_550,Phe_716,Phe_716_9,Phe_740,Phe_745,Phe_760	29	QTL_ALB,QTL_AST,QTL_BMI,QTL_BUN,QTL_GTP,QTL_HDLC,QTL_HEIGHT,QTL_LDLC,QTL_LYMPH,QTL_PLT,QTL_RDW,QTL_TC,QTL_WAIST,QTL_WBC,QTL_WEIGHT	15
6	34749801	C	T	rs61431557	MODIFIER	Intergenic	-	-	-	-	-	Phe_278,Phe_278_1,Phe_338,Phe_338_2,Phe_356,Phe_401,Phe_401_1,Phe_411,Phe_411_3,Phe_411_4,Phe_411_8,Phe_418,Phe_426,Phe_427,Phe_427_2,Phe_427_3,Phe_512,Phe_512_7,Phe_512_9,Phe_530,Phe_530_1,Phe_530_11,Phe_550,Phe_550_2,Phe_735,Phe_745,Phe_760	27	QTL_ALB,QTL_AST,QTL_BMI,QTL_GTP,QTL_HDLC,QTL_HEIGHT,QTL_LDLC,QTL_LYMPH,QTL_MCH,QTL_MONO,QTL_PLT,QTL_TC,QTL_WAIST,QTL_WEIGHT	14
6	34750006	T	G	rs59162539	MODIFIER	Intergenic	-	-	-	-	-	Phe_278,Phe_278_1,Phe_401,Phe_401_1,Phe_411,Phe_411_4,Phe_411_8,Phe_530,Phe_530_1,Phe_530_11,Phe_716,Phe_716_9,Phe_740,Phe_745	14	QTL_BMI,QTL_CRE,QTL_CYSC,QTL_EGFRCYSC,QTL_EGFR,QTL_GTP,QTL_HDLC,QTL_LYMPH,QTL_PLT,QTL_RDW,QTL_TC,QTL_WAIST,QTL_WEIGHT	13
6	34760294	G	C	rs75398113	MODIFIER	Intron	SNRPC	ENSG00000124562	ENST00000244520	-	-	Phe_172,Phe_278,Phe_278_1,Phe_337,Phe_337_1,Phe_350,Phe_356,Phe_401,Phe_401_1,Phe_411,Phe_411_3,Phe_411_4,Phe_411_8,Phe_418,Phe_426,Phe_427_3,Phe_512,Phe_512_7,Phe_530,Phe_530_1,Phe_530_11,Phe_550,Phe_760	23	QTL_ALP,QTL_BMI,QTL_GTP,QTL_HDLC,QTL_HEIGHT,QTL_LDLC,QTL_MONO,QTL_PLT,QTL_TC,QTL_WAIST,QTL_WEIGHT	11
6	34761381	G	A	rs114863007	MODIFIER	Intron	SNRPC	ENSG00000124562	ENST00000244520	-	-	Phe_278,Phe_278_1,Phe_337,Phe_337_1,Phe_350,Phe_356,Phe_401,Phe_401_1,Phe_411,Phe_411_3,Phe_411_4,Phe_411_8,Phe_418,Phe_426,Phe_427_3,Phe_512,Phe_512_7,Phe_530,Phe_530_1,Phe_530_11,Phe_550,Phe_760	22	QTL_ALP,QTL_BMI,QTL_GTP,QTL_HDLC,QTL_HEIGHT,QTL_LDLC,QTL_MONO,QTL_PLT,QTL_TC,QTL_WAIST,QTL_WEIGHT	11
6	34781116	GC	G	rs35285078	MODIFIER	Intergenic	-	-	-	-	-	Phe_278,Phe_278_1,Phe_401,Phe_401_1,Phe_411,Phe_411_3,Phe_411_4,Phe_411_8,Phe_427_3,Phe_530,Phe_530_1,Phe_530_11,Phe_716,Phe_716_9,Phe_740,Phe_740_1,Phe_745	17	QTL_BMI,QTL_BUN,QTL_CYSC,QTL_DBP,QTL_GTP,QTL_HDLC,QTL_HEIGHT,QTL_LYMPH,QTL_PLT,QTL_RDW,QTL_TC,QTL_WAIST,QTL_WEIGHT	13
6	34784816	G	C	rs9688715	MODIFIER	Intergenic	-	-	-	-	-	Phe_185,Phe_278,Phe_278_1,Phe_338,Phe_338_2,Phe_401,Phe_401_1,Phe_411,Phe_411_3,Phe_411_4,Phe_411_8,Phe_418,Phe_426,Phe_427,Phe_427_3,Phe_443,Phe_496,Phe_512,Phe_512_7,Phe_512_9,Phe_530,Phe_530_1,Phe_530_11,Phe_550,Phe_550_2,Phe_716,Phe_716_9,Phe_740,Phe_745,Phe_760	30	QTL_ALB,QTL_AST,QTL_BMI,QTL_BUN,QTL_GTP,QTL_HDLC,QTL_HEIGHT,QTL_LDLC,QTL_LYMPH,QTL_PLT,QTL_RDW,QTL_TC,QTL_WAIST,QTL_WBC,QTL_WEIGHT	15
6	34799491	G	A	rs74912731	MODIFIER	Intron	UHRF1BP1	ENSG00000065060	ENST00000192788	-	-	Phe_185,Phe_278,Phe_278_1,Phe_401,Phe_401_1,Phe_411,Phe_411_3,Phe_411_4,Phe_411_8,Phe_418,Phe_427_3,Phe_512,Phe_512_7,Phe_512_9,Phe_530,Phe_530_1,Phe_530_11,Phe_550,Phe_716,Phe_740	20	QTL_ALB,QTL_BMI,QTL_BUN,QTL_GTP,QTL_HDLC,QTL_HEIGHT,QTL_LYMPH,QTL_PLT,QTL_RDW,QTL_TC,QTL_WAIST,QTL_WEIGHT	12
6	34801988	C	T	rs4472337	MODIFIER	Intron	UHRF1BP1	ENSG00000065060	ENST00000192788	-	-	Phe_278,Phe_278_1,Phe_338,Phe_401,Phe_401_1,Phe_411,Phe_411_3,Phe_411_4,Phe_411_8,Phe_418,Phe_426,Phe_427,Phe_427_3,Phe_496,Phe_512,Phe_512_7,Phe_512_9,Phe_530,Phe_530_1,Phe_530_11,Phe_550,Phe_716,Phe_740,Phe_745,Phe_760	25	QTL_ALB,QTL_AST,QTL_BMI,QTL_BUN,QTL_GTP,QTL_HDLC,QTL_HEIGHT,QTL_LDLC,QTL_LYMPH,QTL_PLT,QTL_RDW,QTL_TC,QTL_WAIST,QTL_WBC,QTL_WEIGHT	15
6	34817851	AT	A	rs552109265	MODIFIER	Intron	UHRF1BP1	ENSG00000065060	ENST00000192788	-	-	Phe_185,Phe_278,Phe_278_1,Phe_338,Phe_401,Phe_401_1,Phe_411,Phe_411_3,Phe_411_4,Phe_411_8,Phe_418,Phe_426,Phe_427,Phe_427_3,Phe_443,Phe_496,Phe_512,Phe_512_7,Phe_512_9,Phe_530,Phe_530_1,Phe_530_11,Phe_550,Phe_716,Phe_716_9,Phe_740,Phe_745,Phe_760	28	QTL_ALB,QTL_AST,QTL_BMI,QTL_BUN,QTL_GTP,QTL_HDLC,QTL_HEIGHT,QTL_LDLC,QTL_LYMPH,QTL_PLT,QTL_RDW,QTL_TC,QTL_WAIST,QTL_WBC,QTL_WEIGHT	15
6	34818481	G	GA	rs113752786	MODIFIER	Intron	UHRF1BP1	ENSG00000065060	ENST00000192788	-	-	Phe_185,Phe_278,Phe_278_1,Phe_338,Phe_401,Phe_401_1,Phe_411,Phe_411_3,Phe_411_4,Phe_411_8,Phe_418,Phe_426,Phe_427,Phe_427_3,Phe_443,Phe_496,Phe_512,Phe_512_7,Phe_512_9,Phe_530,Phe_530_1,Phe_530_11,Phe_550,Phe_716,Phe_735,Phe_740,Phe_745,Phe_760	28	QTL_ALB,QTL_AST,QTL_BMI,QTL_BUN,QTL_GTP,QTL_HDLC,QTL_HEIGHT,QTL_LDLC,QTL_LYMPH,QTL_MCH,QTL_PLT,QTL_TC,QTL_WAIST,QTL_WEIGHT	14
6	34832658	C	T	rs112563428	MODIFIER	Intron	UHRF1BP1	ENSG00000065060	ENST00000192788	-	-	Phe_172,Phe_185,Phe_278,Phe_278_1,Phe_337_1,Phe_350,Phe_350_2,Phe_356,Phe_401,Phe_401_1,Phe_411,Phe_411_3,Phe_411_4,Phe_411_8,Phe_415,Phe_415_1,Phe_415_11,Phe_418,Phe_426,Phe_427_3,Phe_496,Phe_512,Phe_512_9,Phe_530,Phe_530_1,Phe_530_11,Phe_550,Phe_735,Phe_745,Phe_760	30	QTL_ALP,QTL_AST,QTL_BMI,QTL_GTP,QTL_HDLC,QTL_HEIGHT,QTL_HR,QTL_LDLC,QTL_MCH,QTL_MONO,QTL_PLT,QTL_TC,QTL_WAIST,QTL_WEIGHT	14
6	34846322	T	G	rs9654581	MODIFIER	Intron	UHRF1BP1	ENSG00000065060	ENST00000192788	-	-	Phe_185,Phe_278,Phe_278_1,Phe_401,Phe_401_1,Phe_411,Phe_411_3,Phe_411_4,Phe_411_8,Phe_418,Phe_426,Phe_427,Phe_427_2,Phe_427_3,Phe_443,Phe_512,Phe_512_7,Phe_512_9,Phe_530,Phe_530_1,Phe_530_11,Phe_550,Phe_716,Phe_735,Phe_740,Phe_740_9,Phe_745,Phe_760	28	QTL_ALB,QTL_AST,QTL_BMI,QTL_BUN,QTL_GTP,QTL_HDLC,QTL_HEIGHT,QTL_LDLC,QTL_LYMPH,QTL_MCH,QTL_PLT,QTL_RDW,QTL_TC,QTL_WAIST,QTL_WEIGHT	15
6	34848283	C	CA	rs112465264	MODIFIER	Intron	UHRF1BP1	ENSG00000065060	ENST00000192788	-	-	Phe_278,Phe_278_1,Phe_401,Phe_401_1,Phe_411,Phe_411_3,Phe_411_4,Phe_411_8,Phe_418,Phe_426,Phe_427,Phe_427_2,Phe_427_3,Phe_443,Phe_512,Phe_512_7,Phe_512_9,Phe_530,Phe_530_1,Phe_530_11,Phe_550,Phe_550_2,Phe_716,Phe_735,Phe_740,Phe_745,Phe_760	27	QTL_ALB,QTL_AST,QTL_BMI,QTL_GTP,QTL_HDLC,QTL_HEIGHT,QTL_LDLC,QTL_LYMPH,QTL_PLT,QTL_RDW,QTL_TC,QTL_WAIST,QTL_WEIGHT	13
6	34857885	T	C	rs16894959	LOW	Synonymous	UHRF1BP1	ENSG00000065060	ENST00000192788	-	-	Phe_278,Phe_278_1,Phe_338,Phe_350,Phe_350_2,Phe_401,Phe_401_1,Phe_411,Phe_411_3,Phe_411_4,Phe_411_8,Phe_418,Phe_426,Phe_427,Phe_427_2,Phe_427_3,Phe_443,Phe_496,Phe_512,Phe_512_7,Phe_512_9,Phe_530,Phe_530_1,Phe_530_11,Phe_550,Phe_550_2,Phe_735,Phe_740,Phe_745,Phe_760	30	QTL_ALB,QTL_AST,QTL_BMI,QTL_BUN,QTL_GTP,QTL_HDLC,QTL_HEIGHT,QTL_LDLC,QTL_LYMPH,QTL_MCH,QTL_PLT,QTL_TC,QTL_WAIST,QTL_WEIGHT	14
6	34860776	T	C	rs6457796	MODIFIER	Intron	UHRF1BP1	ENSG00000065060	ENST00000192788	-	-	Phe_278,Phe_278_1,Phe_401,Phe_401_1,Phe_411,Phe_411_3,Phe_411_4,Phe_411_8,Phe_530,Phe_530_1,Phe_530_11,Phe_716,Phe_716_9,Phe_740,Phe_740_1,Phe_745	16	QTL_BMI,QTL_BUN,QTL_CYSC,QTL_DBP,QTL_GTP,QTL_HDLC,QTL_HEIGHT,QTL_LYMPH,QTL_PLT,QTL_RDW,QTL_TC,QTL_WAIST,QTL_WEIGHT	13
6	34863984	G	T	rs9462031	MODIFIER	Intron	UHRF1BP1	ENSG00000065060	ENST00000192788	-	-	Phe_185,Phe_278,Phe_278_1,Phe_338,Phe_401,Phe_401_1,Phe_411,Phe_411_3,Phe_411_4,Phe_411_8,Phe_418,Phe_426,Phe_427,Phe_427_3,Phe_496,Phe_512,Phe_512_7,Phe_512_9,Phe_530,Phe_530_1,Phe_530_11,Phe_550,Phe_550_2,Phe_716,Phe_740,Phe_740_1,Phe_745,Phe_760	28	QTL_ALB,QTL_AST,QTL_BMI,QTL_BUN,QTL_GTP,QTL_HDLC,QTL_HEIGHT,QTL_LDLC,QTL_LYMPH,QTL_PLT,QTL_RDW,QTL_TC,QTL_WAIST,QTL_WBC,QTL_WEIGHT	15
6	35097950	A	C	rs36110421	MODIFIER	Intergenic	-	-	-	-	-	Phe_475,Phe_714_1	2	QTL_HDLC,QTL_HEIGHT,QTL_LDLC,QTL_PLT,QTL_TC,QTL_WEIGHT	6
6	35131317	C	T	rs34523546	MODIFIER	Intron	TCP11	ENSG00000124678	ENST00000311875	-	-	Phe_172,Phe_172_2,Phe_356	3	QTL_BMI,QTL_GTP,QTL_HDLC,QTL_HEIGHT,QTL_LDLC,QTL_MONO,QTL_NEUTRO,QTL_PLT,QTL_TC,QTL_WAIST,QTL_WBC,QTL_WEIGHT	12
6	35270377	C	T	rs3777742	MODIFIER	Intron	ZNF76	ENSG00000065029	ENST00000373953	-	-	-	0	QTL_ALP,QTL_ALT,QTL_AST,QTL_BUN,QTL_HDLC,QTL_HEIGHT,QTL_LDLC,QTL_LYMPH,QTL_MPV,QTL_NEUTRO,QTL_PLT,QTL_TC,QTL_WBC,QTL_WEIGHT	14
6	35417466	C	T	rs2299871	MODIFIER	Intron	PPARD	ENSG00000112033	ENST00000360694	-	-	-	0	QTL_HEIGHT,QTL_MAP,QTL_SBP,QTL_WEIGHT	4
6	35498009	A	C	rs1051952	MODIFIER	3'UTR	TULP1	ENSG00000112041	ENST00000229771	-	-	Phe_728_71	1	QTL_EOSINO,QTL_HEIGHT	2
6	35559780	G	A	rs58062737	MODIFIER	Downstream gene	-	ENSG00000289456	ENST00000688067	-	-	Phe_208	1	QTL_EOSINO,QTL_HDLC,QTL_HEIGHT,QTL_LYMPH,QTL_MPV	5
6	35893542	A	G	rs7755022	MODIFIER	Intron	SRPK1	ENSG00000096063	ENST00000373825	-	-	-	0	QTL_EOSINO,QTL_MCHC,QTL_MCH,QTL_MCV	4
6	36553740	A	G	rs16888788	MODIFIER	Intergenic	-	-	-	-	-	-	0	QTL_MPV,QTL_PLT,QTL_SBP	3
6	36580351	C	T	rs77693176	MODIFIER	Intergenic	-	-	-	-	-	-	0	QTL_GTP,QTL_MPV,QTL_PLT	3
6	36582081	G	A	rs9357218	MODIFIER	Intergenic	-	-	-	-	-	Phe_365,Phe_365_1,Phe_365_11	3	QTL_HB,QTL_HEIGHT,QTL_HT,QTL_MCH,QTL_MCV,QTL_MPV,QTL_PLT	7
6	36598798	C	T	rs9368943	MODIFIER	Intron	SRSF3	ENSG00000112081	ENST00000373715	-	-	Phe_365,Phe_365_1,Phe_365_11	3	QTL_HB,QTL_HEIGHT,QTL_HT,QTL_MCH,QTL_MCV,QTL_MPV,QTL_PLT	7
6	36602589	T	C	rs7344	MODIFIER	3'UTR	SRSF3	ENSG00000112081	ENST00000373715	-	-	Phe_365,Phe_365_1,Phe_365_11	3	QTL_HB,QTL_HEIGHT,QTL_HT,QTL_MCH,QTL_MCV,QTL_MPV,QTL_PLT	7
6	36651044	C	T	rs1321313	MODIFIER	Intergenic	-	-	-	-	-	Phe_411_4,Phe_425,Phe_425_1,Phe_427_2,Phe_427_6,Phe_428,Phe_428_1,Phe_442_1	8	QTL_AST,QTL_DBP,QTL_HBA1C,QTL_HEIGHT,QTL_WEIGHT	5
6	36652391	TCCACCTGCCTTGGCCTC	T	rs150900924	MODIFIER	Intergenic	-	-	-	-	-	Phe_218_1	1	-	0
6	36670398	G	A	rs4714001	MODIFIER	Upstream gene	LAP3P2	ENSG00000213500	ENST00000454686	-	-	Phe_411_4,Phe_425,Phe_425_1,Phe_427_2,Phe_427_6,Phe_428,Phe_428_1,Phe_428_2,Phe_442,Phe_442_1,Phe_442_11	11	QTL_ALT,QTL_AST,QTL_DBP,QTL_NEUTRO,QTL_TG,QTL_WBC	6
6	36670859	G	A	rs1321309	MODIFIER	Upstream gene	LAP3P2	ENSG00000213500	ENST00000454686	-	-	Phe_411_3,Phe_411_4,Phe_425,Phe_425_1,Phe_428,Phe_428_1,Phe_433_1	7	QTL_DBP,QTL_MPV,QTL_NEUTRO,QTL_WBC	4
6	36676721	T	C	rs3829964	MODIFIER	Upstream gene	CDKN1A	ENSG00000124762	ENST00000244741	-	-	Phe_411,Phe_411_3,Phe_411_4,Phe_425,Phe_425_1,Phe_427_2,Phe_428,Phe_428_1,Phe_433,Phe_433_1,Phe_442,Phe_442_1	12	QTL_DBP,QTL_MPV,QTL_NEUTRO,QTL_WBC	4
6	36677919	A	G	rs2395655	MODIFIER	Upstream gene	CDKN1A	ENSG00000124762	ENST00000244741	-	-	Phe_411,Phe_411_3,Phe_411_4,Phe_425,Phe_425_1,Phe_427_2,Phe_428,Phe_428_1,Phe_433_1,Phe_442,Phe_442_1,Phe_442_11	12	QTL_DBP,QTL_HEIGHT,QTL_NEUTRO,QTL_PLT,QTL_WBC,QTL_WEIGHT	6
6	36678191	G	C	rs730506	MODIFIER	Upstream gene	CDKN1A	ENSG00000124762	ENST00000244741	-	-	Phe_411_4,Phe_425,Phe_425_1,Phe_425_11,Phe_427,Phe_427_2,Phe_427_6,Phe_427_12,Phe_428,Phe_428_1,Phe_428_2,Phe_442,Phe_442_1,Phe_442_11	14	QTL_AST,QTL_DBP,QTL_HEIGHT,QTL_WEIGHT	4
6	36678211	G	C	rs4151702	MODIFIER	Upstream gene	CDKN1A	ENSG00000124762	ENST00000244741	-	-	Phe_411_4,Phe_425,Phe_425_1,Phe_425_11,Phe_427,Phe_427_2,Phe_427_6,Phe_427_12,Phe_428,Phe_428_1,Phe_428_2,Phe_442,Phe_442_1,Phe_442_11	14	QTL_AST,QTL_DBP,QTL_HEIGHT,QTL_WEIGHT	4
6	36679011	A	G	rs3176320	MODIFIER	Intron	CDKN1A	ENSG00000124762	ENST00000244741	-	-	Phe_411,Phe_411_3,Phe_411_4,Phe_411_8,Phe_425,Phe_425_1,Phe_426_31,Phe_427_2,Phe_427_6,Phe_428,Phe_428_1,Phe_428_2,Phe_442,Phe_442_1,Phe_442_11,Phe_728_71	16	QTL_ALT,QTL_AST,QTL_DBP,QTL_HEIGHT,QTL_NEUTRO,QTL_TG,QTL_WBC,QTL_WEIGHT	8
6	36679072	T	C	rs3176323	MODIFIER	Intron	CDKN1A	ENSG00000124762	ENST00000244741	-	-	Phe_411_4,Phe_425,Phe_425_1,Phe_426_3,Phe_426_31,Phe_427_2,Phe_427_6,Phe_428,Phe_428_1,Phe_428_2,Phe_442,Phe_442_1,Phe_442_11	13	QTL_ALT,QTL_AST,QTL_DBP,QTL_NEUTRO,QTL_TG,QTL_WEIGHT	6
6	36679512	G	A	rs3176326	MODIFIER	Intron	CDKN1A	ENSG00000124762	ENST00000244741	-	-	Phe_411_4,Phe_425,Phe_425_1,Phe_425_11,Phe_427,Phe_427_2,Phe_427_6,Phe_427_12,Phe_428,Phe_428_1,Phe_428_2,Phe_442,Phe_442_1,Phe_442_11	14	QTL_DBP,QTL_HEIGHT,QTL_WEIGHT	3
6	36679903	T	C	rs4135240	MODIFIER	Intron	CDKN1A	ENSG00000124762	ENST00000244741	-	-	Phe_411,Phe_411_3,Phe_411_4,Phe_411_8,Phe_425,Phe_425_1,Phe_426_31,Phe_427_2,Phe_427_6,Phe_428,Phe_428_1,Phe_428_2,Phe_442,Phe_442_1,Phe_442_11,Phe_728_71	16	QTL_ALT,QTL_AST,QTL_DBP,QTL_HEIGHT,QTL_NEUTRO,QTL_TG,QTL_WBC,QTL_WEIGHT	8
6	36680498	C	CAGAG	rs3176333	MODIFIER	Intron	CDKN1A	ENSG00000124762	ENST00000244741	-	-	Phe_411,Phe_411_4,Phe_425,Phe_425_1,Phe_427_2,Phe_428,Phe_428_1,Phe_433_1,Phe_442,Phe_442_1,Phe_442_11,Phe_702_2	12	QTL_DBP,QTL_HEIGHT,QTL_MPV,QTL_NEUTRO,QTL_WBC,QTL_WEIGHT	6
6	36680587	T	C	rs3176334	MODIFIER	Intron	CDKN1A	ENSG00000124762	ENST00000244741	-	-	Phe_411,Phe_411_4,Phe_425,Phe_425_1,Phe_426_31,Phe_427_2,Phe_427_6,Phe_428,Phe_428_1,Phe_428_2,Phe_442,Phe_442_1,Phe_442_11	13	QTL_ALT,QTL_AST,QTL_DBP,QTL_NEUTRO,QTL_TG,QTL_WBC,QTL_WEIGHT	7
6	36681039	A	T	rs3176336	MODIFIER	Intron	CDKN1A	ENSG00000124762	ENST00000244741	-	-	Phe_411,Phe_411_3,Phe_411_4,Phe_425,Phe_425_1,Phe_427_2,Phe_428,Phe_428_1,Phe_433_1,Phe_442,Phe_442_1,Phe_442_11	12	QTL_DBP,QTL_HEIGHT,QTL_MPV,QTL_NEUTRO,QTL_WBC,QTL_WEIGHT	6
6	36849337	A	G	rs236352	MODIFIER	Upstream gene	-	ENSG00000287891	ENST00000657649	-	-	Phe_427_3	1	QTL_HR	1
6	36943003	C	T	rs6919204	MODIFIER	Intron	-	ENSG00000232598	ENST00000427609	-	-	Phe_244,Phe_244_4	2	-	0
6	36958200	G	C	rs62406524	MODIFIER	Intron	PI16	ENSG00000164530	ENST00000373674	-	-	Phe_562,Phe_562_1	2	QTL_DBP	1
6	37041975	A	G	rs1224491	MODIFIER	Upstream gene	COX6A1P2	ENSG00000226976	ENST00000620597	-	-	Phe_702_2	1	QTL_HB,QTL_HT,QTL_MONO,QTL_RBC,QTL_TC	5
6	37059456	C	T	rs9366927	MODIFIER	Intergenic	-	-	-	-	-	-	0	QTL_ALT,QTL_AST,QTL_HB,QTL_HT,QTL_LDLC,QTL_MONO,QTL_RBC,QTL_TC,QTL_TG	9
6	37061456	G	A	rs6924660	MODIFIER	Intergenic	-	-	-	-	-	-	0	QTL_ALT,QTL_AST,QTL_HB,QTL_HT,QTL_LDLC,QTL_RBC,QTL_TC,QTL_TG	8
6	37072567	G	A	rs6457979	MODIFIER	Intergenic	-	-	-	-	-	-	0	QTL_ALT,QTL_AST,QTL_HB,QTL_HT,QTL_LDLC,QTL_RBC,QTL_TC,QTL_TG	8
6	37138117	A	G	rs2395668	MODIFIER	Intergenic	-	-	-	-	-	-	0	QTL_EGFR	1
6	37160587	C	T	rs2788083	MODIFIER	Intergenic	-	-	-	-	-	Phe_185	1	QTL_HEIGHT	1
6	37175357	A	G	rs35893164	MODIFIER	3'UTR	PIM1	ENSG00000137193	ENST00000373509	-	-	-	0	QTL_HEIGHT,QTL_MCH,QTL_MCV,QTL_RDW	4
6	38469928	T	C	rs536026834	MODIFIER	Intron	BTBD9	ENSG00000183826	ENST00000481247	-	-	Phe_742	1	-	0
6	38480094	A	T	rs13219518	MODIFIER	Intron	BTBD9	ENSG00000183826	ENST00000481247	-	-	Phe_327	1	-	0
6	38716700	A	G	rs7741440	MODIFIER	Intron	DNAH8	ENSG00000124721	ENST00000327475	-	-	-	0	QTL_NEUTRO	1
6	39008626	TA	T	rs36144534	MODIFIER	Intron	DNAH8	ENSG00000124721	ENST00000327475	-	-	Phe_250,Phe_250_2,Phe_278,Phe_278_1	4	QTL_BMI,QTL_BUN,QTL_GLU,QTL_HBA1C	4
6	39015407	G	A	rs12213929	MODIFIER	Intron	DNAH8	ENSG00000124721	ENST00000327475	-	-	Phe_250,Phe_250_2,Phe_278,Phe_278_1	4	QTL_BMI,QTL_BUN,QTL_GLU,QTL_HBA1C,QTL_WEIGHT	5
6	39048860	C	T	rs10305420	MODERATE	Missense	GLP1R	ENSG00000112164	ENST00000373256	c.20C>T	p.Pro7Leu	Phe_250,Phe_250_2,Phe_250_23,Phe_278,Phe_278_1	5	QTL_BMI,QTL_BUN,QTL_GLU,QTL_HBA1C,QTL_WEIGHT	5
6	39051902	G	C	rs13220169	MODIFIER	Intron	GLP1R	ENSG00000112164	ENST00000373256	-	-	Phe_782_3	1	QTL_GLU	1
6	39065819	G	A	rs3765467	MODERATE	Missense	GLP1R	ENSG00000112164	ENST00000373256	c.392G>A	p.Arg131Gln	Phe_250_2	1	QTL_GLU,QTL_HBA1C	2
6	39079018	G	A	rs10305492	MODERATE	Missense	GLP1R	ENSG00000112164	ENST00000373256	c.946G>A	p.Ala316Thr	-	0	QTL_GLU,QTL_HBA1C	2
6	39080284	C	T	rs9366994	MODIFIER	Intron	GLP1R	ENSG00000112164	ENST00000373256	-	-	Phe_250_2	1	QTL_GLU,QTL_HBA1C	2
6	39156672	T	G	rs1544935	MODIFIER	Intergenic	-	-	-	-	-	Phe_411_2,Phe_594,Phe_594_1	3	QTL_CRE,QTL_DBP,QTL_EGFRCYSC,QTL_HDLC,QTL_HEIGHT,QTL_HT,QTL_UA	7
6	39166323	T	C	rs56336142	MODIFIER	Intergenic	-	-	-	-	-	Phe_411_2,Phe_594,Phe_594_1	3	QTL_CRE,QTL_DBP,QTL_EGFRCYSC,QTL_HB,QTL_HDLC,QTL_HEIGHT,QTL_HT,QTL_UA	8
6	39177747	T	C	rs62398607	MODIFIER	Intergenic	-	-	-	-	-	Phe_411_2,Phe_594,Phe_594_1	3	QTL_CRE,QTL_DBP,QTL_EGFRCYSC,QTL_EGFR,QTL_HB,QTL_HDLC,QTL_HEIGHT,QTL_HT,QTL_RBC,QTL_UA	10
6	39178454	T	C	rs1155347	MODIFIER	Intergenic	-	-	-	-	-	Phe_411_2,Phe_594,Phe_594_1	3	QTL_CRE,QTL_DBP,QTL_EGFRCYSC,QTL_HB,QTL_HDLC,QTL_HEIGHT,QTL_HT,QTL_RBC,QTL_UA	9
6	39215694	C	T	rs10456100	MODIFIER	Intron	KCNK5	ENSG00000164626	ENST00000359534	-	-	Phe_411,Phe_411_4	2	QTL_HEIGHT	1
6	39216263	C	T	rs10807202	MODIFIER	Intron	KCNK5	ENSG00000164626	ENST00000359534	-	-	Phe_411,Phe_411_2,Phe_594,Phe_594_1	4	QTL_CRE,QTL_DBP,QTL_HDLC,QTL_HEIGHT,QTL_HT	5
6	39220110	G	A	rs2815116	MODIFIER	Intron	KCNK5	ENSG00000164626	ENST00000359534	-	-	Phe_401_1,Phe_411,Phe_411_4	3	QTL_HEIGHT	1
6	39280757	T	C	rs72854120	MODIFIER	Intergenic	-	-	-	-	-	-	0	QTL_SBP	1
6	39292798	TTCTC	T	rs778955743	MODIFIER	Intergenic	-	-	-	-	-	-	0	QTL_LDLC	1
6	39668110	A	AG	rs35588263	MODIFIER	Intron	KIF6	ENSG00000164627	ENST00000287152	-	-	Phe_735_3	1	-	0
6	39754767	G	A	rs2938607	MODIFIER	Intergenic	-	-	-	-	-	Phe_550_4	1	-	0
6	39779451	G	T	rs1504329	MODIFIER	Intergenic	-	-	-	-	-	-	0	QTL_HEIGHT	1
6	39876730	C	T	rs3003927	MODIFIER	Intron	DAAM2	ENSG00000146122	ENST00000274867	-	-	-	0	QTL_PLT	1
6	40394284	C	T	rs9471333	MODIFIER	Intron	LRFN2	ENSG00000156564	ENST00000338305	-	-	Phe_278,Phe_278_1,Phe_327_3	3	QTL_BMI,QTL_WAIST,QTL_WEIGHT	3
6	40395012	G	A	rs4711634	MODIFIER	Intron	LRFN2	ENSG00000156564	ENST00000338305	-	-	Phe_278,Phe_278_1,Phe_327_3	3	QTL_BMI,QTL_WAIST,QTL_WEIGHT	3
6	40398931	C	T	rs36084479	MODIFIER	Intron	LRFN2	ENSG00000156564	ENST00000338305	-	-	Phe_250,Phe_250_2,Phe_250_24,Phe_278,Phe_278_1	5	QTL_BMI,QTL_WAIST,QTL_WEIGHT	3
6	40401342	C	T	rs34045288	MODIFIER	Intron	LRFN2	ENSG00000156564	ENST00000338305	-	-	Phe_250,Phe_250_2,Phe_250_24,Phe_278,Phe_278_1	5	QTL_BMI,QTL_WAIST,QTL_WEIGHT	3
6	41198416	G	C	rs77704965	MODERATE	Missense	TREML2	ENSG00000112195	ENST00000483722	c.69C>G	p.Asp23Glu	-	0	QTL_EOSINO,QTL_HBA1C,QTL_LYMPH,QTL_MONO,QTL_NEUTRO,QTL_WBC,QTL_WEIGHT	7
6	41503285	C	G	rs2477837	MODIFIER	Intron	LINC01276	ENSG00000226917	ENST00000416951	-	-	-	0	QTL_DBP	1
6	41548613	A	G	rs3747744	MODIFIER	Intron	FOXP4	ENSG00000137166	ENST00000307972	-	-	Phe_185,Phe_365	2	-	0
6	41568689	C	T	rs1983891	MODIFIER	Intron	FOXP4	ENSG00000137166	ENST00000307972	-	-	Phe_185,Phe_365	2	-	0
6	41695105	G	C	rs7761800	MODIFIER	Intron	TFEB	ENSG00000112561	ENST00000373033	-	-	-	0	QTL_CRE,QTL_EGFRCYSC,QTL_EGFR,QTL_HR,QTL_MCH,QTL_MCV,QTL_RBC	7
6	41699768	A	C	rs28360642	MODIFIER	Intron	TFEB	ENSG00000112561	ENST00000373033	-	-	Phe_728_71	1	QTL_CRE,QTL_EGFR,QTL_MCH,QTL_MCV	4
6	41702615	TCAGCCTATGTGGTC	T	rs138307665	MODIFIER	Intron	TFEB	ENSG00000112561	ENST00000373033	-	-	-	0	QTL_ALB,QTL_MCV,QTL_MONO	3
6	41703939	A	G	rs4714508	MODIFIER	Intron	TFEB	ENSG00000112561	ENST00000373033	-	-	-	0	QTL_CRE,QTL_CRP,QTL_EGFR,QTL_HR,QTL_MCH,QTL_MCV,QTL_MONO,QTL_WBC	8
6	41705031	T	C	rs6933790	MODIFIER	Intron	TFEB	ENSG00000112561	ENST00000373033	-	-	Phe_208	1	QTL_ALB,QTL_MCV,QTL_RBC	3
6	41713884	T	A	rs2057069	MODIFIER	Intron	TFEB	ENSG00000112561	ENST00000373033	-	-	-	0	QTL_CRE,QTL_CRP,QTL_EGFRCYSC,QTL_EGFR,QTL_HR,QTL_MCH,QTL_MCV,QTL_RBC	8
6	41735241	C	T	rs11759908	MODIFIER	Intron	TFEB	ENSG00000112561	ENST00000373033	-	-	-	0	QTL_CRE,QTL_EGFRCYSC,QTL_EGFR,QTL_HB,QTL_MCH,QTL_MCV,QTL_RBC	7
6	41786838	C	T	rs9381093	MODIFIER	Upstream gene	TOMM6	ENSG00000214736	ENST00000398881	-	-	-	0	QTL_MCHC,QTL_MCH,QTL_MCV,QTL_RBC,QTL_RDW	5
6	41884878	T	A	rs1319012	MODIFIER	Intron	USP49	ENSG00000164663	ENST00000682992	-	-	-	0	QTL_HEIGHT,QTL_MCH,QTL_MCV,QTL_RBC,QTL_RDW,QTL_WEIGHT	6
6	41957421	G	A	rs9349205	MODIFIER	Intron	CCND3	ENSG00000112576	ENST00000372988	-	-	-	0	QTL_MCH,QTL_MCV,QTL_MONO,QTL_MPV,QTL_RBC,QTL_RDW	6
6	41988615	C	G	rs9471708	MODIFIER	Intron	CCND3	ENSG00000112576	ENST00000372988	-	-	-	0	QTL_MCH,QTL_MCV,QTL_MONO,QTL_MPV,QTL_RBC,QTL_RDW	6
6	41988737	C	T	rs7761641	MODIFIER	Intron	CCND3	ENSG00000112576	ENST00000372988	-	-	-	0	QTL_HDLC,QTL_HEIGHT,QTL_LYMPH,QTL_MCH,QTL_MCV,QTL_MONO,QTL_RBC,QTL_TP,QTL_WEIGHT	9
6	42018535	A	C	rs4714550	MODIFIER	Upstream gene	RNU6-761P	ENSG00000206875	ENST00000384148	-	-	-	0	QTL_BMI,QTL_HDLC,QTL_HEIGHT,QTL_LYMPH,QTL_MONO,QTL_WEIGHT	6
6	42031620	A	T	rs13211412	MODIFIER	Downstream gene	-	ENSG00000223946	ENST00000412701	-	-	Phe_555	1	QTL_LYMPH,QTL_MCH,QTL_MCV,QTL_MONO,QTL_RDW	5
6	42057807	A	C	rs6917738	MODIFIER	Intron	TAF8	ENSG00000137413	ENST00000372977	-	-	-	0	QTL_LYMPH,QTL_MCH,QTL_MCV,QTL_MONO,QTL_PLT,QTL_WBC	6
6	42155314	A	G	rs2273284	MODIFIER	Upstream gene	GUCA1ANB	ENSG00000287363	ENST00000623004	-	-	Phe_577	1	-	0
6	42229969	C	T	rs61612642	MODIFIER	Intron	TRERF1	ENSG00000124496	ENST00000695948	-	-	-	0	QTL_EOSINO	1
6	42541305	C	CA	rs80245932	MODIFIER	Intergenic	-	-	-	-	-	-	0	QTL_EOSINO,QTL_NEUTRO,QTL_WBC	3
6	42894008	A	T	rs4714633	MODIFIER	Downstream gene	RPL7L1	ENSG00000146223	ENST00000493763	-	-	-	0	QTL_MPV,QTL_PLT	2
6	42933382	G	A	rs4714634	MODIFIER	Intron	CNPY3	ENSG00000137161	ENST00000372836	-	-	Phe_803	1	QTL_HDLC,QTL_LDLC	2
6	42949279	A	G	rs4714638	MODIFIER	Downstream gene	LINC02976	ENSG00000231113	ENST00000607218	-	-	-	0	QTL_HDLC,QTL_LDLC,QTL_RBC,QTL_TBIL	4
6	42951484	T	C	rs9471975	MODIFIER	Downstream gene	LINC02976	ENSG00000231113	ENST00000607218	-	-	-	0	QTL_HDLC,QTL_LDLC,QTL_RBC,QTL_TBIL	4
6	43287642	G	T	rs111981370	MODIFIER	3'UTR	TTBK1	ENSG00000146216	ENST00000259750	-	-	Phe_333_1	1	QTL_CRE,QTL_EGFR,QTL_HB,QTL_RBC	4
6	43294720	A	T	rs62415385	MODIFIER	Upstream gene	SLC22A7	ENSG00000137204	ENST00000372585	-	-	Phe_274,Phe_274_1,Phe_389,Phe_389_1,Phe_401,Phe_401_1,Phe_562_1,Phe_585_1,Phe_588	9	QTL_CYSC,QTL_DBP,QTL_EGFRCYSC,QTL_HEIGHT,QTL_MAP,QTL_MCV,QTL_PLT,QTL_SBP,QTL_UA	9
6	43305866	A	G	rs2242416	MODERATE	Missense	CRIP3	ENSG00000146215	ENST00000372569	c.563T>C	p.Ile188Thr	Phe_274,Phe_274_1,Phe_389,Phe_389_1,Phe_401,Phe_401_1,Phe_562_1,Phe_585_1	8	QTL_CYSC,QTL_DBP,QTL_EGFRCYSC,QTL_HEIGHT,QTL_MAP,QTL_MCV,QTL_PLT,QTL_PP,QTL_SBP,QTL_UA,QTL_WBC	11
6	43331320	T	G	rs2279087	MODIFIER	Downstream gene	ZNF318	ENSG00000171467	ENST00000361428	-	-	Phe_274,Phe_274_1,Phe_275_3,Phe_389_1,Phe_401,Phe_401_1,Phe_428_1,Phe_562,Phe_562_1,Phe_585_1,Phe_702_1	11	QTL_CALCIUM,QTL_CRE,QTL_CYSC,QTL_DBP,QTL_EGFRCYSC,QTL_EGFR,QTL_HEIGHT,QTL_MAP,QTL_PLT,QTL_PP,QTL_SBP,QTL_UA,QTL_WBC	13
6	43352672	T	C	rs9381237	MODIFIER	Intron	ZNF318	ENSG00000171467	ENST00000361428	-	-	Phe_274,Phe_274_1,Phe_389,Phe_389_1,Phe_401,Phe_401_1,Phe_562_1,Phe_585_1	8	QTL_CRE,QTL_CYSC,QTL_DBP,QTL_EGFRCYSC,QTL_HEIGHT,QTL_MAP,QTL_MCV,QTL_PLT,QTL_PP,QTL_SBP,QTL_UA,QTL_WBC	12
6	43364909	TAA	T	rs58804120	MODIFIER	Intron	ZNF318	ENSG00000171467	ENST00000361428	-	-	Phe_172,Phe_173,Phe_274,Phe_274_1,Phe_275_3,Phe_276_14,Phe_389_1,Phe_401,Phe_401_1,Phe_428_1,Phe_562,Phe_562_1,Phe_585_1,Phe_702_1	14	QTL_CALCIUM,QTL_CRE,QTL_CYSC,QTL_DBP,QTL_EGFRCYSC,QTL_EGFR,QTL_HEIGHT,QTL_MAP,QTL_PLT,QTL_PP,QTL_SBP,QTL_UA,QTL_WBC	13
6	43378065	C	T	rs7742789	MODIFIER	Intron	-	ENSG00000287055	ENST00000657856	-	-	Phe_172,Phe_173,Phe_227_1,Phe_274,Phe_274_1,Phe_275_3,Phe_389_1,Phe_401,Phe_401_1,Phe_401_2,Phe_428,Phe_428_1,Phe_562,Phe_562_1,Phe_585_1,Phe_702_1	16	QTL_BUN,QTL_CALCIUM,QTL_CRE,QTL_CYSC,QTL_DBP,QTL_EGFRCYSC,QTL_EGFR,QTL_HEIGHT,QTL_MAP,QTL_PLT,QTL_PP,QTL_SBP,QTL_UA,QTL_WBC	14
6	43380774	A	G	rs9472040	MODIFIER	Intron	-	ENSG00000287055	ENST00000657856	-	-	Phe_172,Phe_172_1,Phe_173,Phe_274,Phe_274_1,Phe_276_14,Phe_389_1,Phe_401,Phe_401_1,Phe_401_2,Phe_428,Phe_428_1,Phe_562,Phe_562_1,Phe_585_1,Phe_702_1	16	QTL_CALCIUM,QTL_CRE,QTL_CYSC,QTL_DBP,QTL_EGFRCYSC,QTL_EGFR,QTL_HEIGHT,QTL_MAP,QTL_PLT,QTL_PP,QTL_SBP,QTL_UA	12
6	43381477	G	A	rs7763558	MODIFIER	Intron	-	ENSG00000287055	ENST00000657856	-	-	Phe_172,Phe_172_1,Phe_173,Phe_274,Phe_274_1,Phe_276_14,Phe_389_1,Phe_401,Phe_401_1,Phe_401_2,Phe_428,Phe_428_1,Phe_562,Phe_562_1,Phe_585_1,Phe_702_1	16	QTL_CALCIUM,QTL_CRE,QTL_CYSC,QTL_DBP,QTL_EGFRCYSC,QTL_EGFR,QTL_HEIGHT,QTL_MAP,QTL_PLT,QTL_PP,QTL_SBP,QTL_UA	12
6	43381570	A	C	rs7763350	MODIFIER	Intron	-	ENSG00000287055	ENST00000657856	-	-	Phe_172,Phe_172_1,Phe_173,Phe_274,Phe_274_1,Phe_276_14,Phe_389_1,Phe_401,Phe_401_1,Phe_401_2,Phe_428,Phe_428_1,Phe_562,Phe_562_1,Phe_585_1,Phe_702_1	16	QTL_CALCIUM,QTL_CRE,QTL_CYSC,QTL_DBP,QTL_EGFRCYSC,QTL_EGFR,QTL_HEIGHT,QTL_MAP,QTL_PLT,QTL_PP,QTL_SBP,QTL_UA	12
6	43382057	G	A	rs7764523	MODIFIER	Intron	-	ENSG00000287055	ENST00000657856	-	-	Phe_172,Phe_172_1,Phe_173,Phe_274,Phe_274_1,Phe_276_14,Phe_389_1,Phe_401,Phe_401_1,Phe_401_2,Phe_428,Phe_428_1,Phe_562,Phe_562_1,Phe_585_1,Phe_702_1	16	QTL_CALCIUM,QTL_CRE,QTL_CYSC,QTL_DBP,QTL_EGFRCYSC,QTL_EGFR,QTL_HEIGHT,QTL_MAP,QTL_PLT,QTL_PP,QTL_SBP,QTL_UA,QTL_WBC	13
6	43385160	G	A	rs6919440	MODIFIER	Intron	-	ENSG00000287055	ENST00000657856	-	-	Phe_274,Phe_274_1,Phe_389_1,Phe_401,Phe_401_1,Phe_562_1,Phe_585_1	7	QTL_CRE,QTL_CYSC,QTL_DBP,QTL_EGFRCYSC,QTL_HEIGHT,QTL_MAP,QTL_MCH,QTL_MCV,QTL_PLT,QTL_PP,QTL_SBP,QTL_UA,QTL_WBC	13
6	43385242	A	G	rs1214759	MODIFIER	Intron	-	ENSG00000287055	ENST00000657856	-	-	Phe_172,Phe_172_1,Phe_173,Phe_274,Phe_274_1,Phe_276_14,Phe_389_1,Phe_401,Phe_401_1,Phe_401_2,Phe_428,Phe_428_1,Phe_562,Phe_562_1,Phe_585_1,Phe_702_1	16	QTL_CALCIUM,QTL_CRE,QTL_CYSC,QTL_DBP,QTL_EGFRCYSC,QTL_EGFR,QTL_HEIGHT,QTL_MAP,QTL_PLT,QTL_PP,QTL_SBP,QTL_UA,QTL_WBC	13
6	43429521	C	T	rs9472049	MODIFIER	Intron	ABCC10	ENSG00000124574	ENST00000372530	-	-	Phe_274,Phe_274_1,Phe_389_1,Phe_401,Phe_401_1,Phe_702_2	6	QTL_CYSC,QTL_DBP,QTL_EGFRCYSC,QTL_HEIGHT,QTL_MAP,QTL_PLT,QTL_SBP,QTL_UA	8
6	43440728	C	G	rs2794264	MODIFIER	Intron	ABCC10	ENSG00000124574	ENST00000372530	-	-	Phe_173,Phe_227_1,Phe_274,Phe_274_1,Phe_389_1,Phe_401,Phe_401_1,Phe_585_1,Phe_702_1	9	QTL_CRE,QTL_CYSC,QTL_DBP,QTL_EGFRCYSC,QTL_EGFR,QTL_HEIGHT,QTL_MAP,QTL_PLT,QTL_PP,QTL_SBP,QTL_UA	11
6	43440877	T	A	rs2499404	MODIFIER	Intron	ABCC10	ENSG00000124574	ENST00000372530	-	-	Phe_172,Phe_172_2,Phe_173,Phe_274,Phe_274_1,Phe_401,Phe_401_1,Phe_702_1	8	QTL_CRE,QTL_CYSC,QTL_DBP,QTL_EGFRCYSC,QTL_EGFR,QTL_HEIGHT,QTL_MAP,QTL_PLT,QTL_PP,QTL_SBP	10
6	43725357	G	T	rs11965885	MODIFIER	Intron	-	ENSG00000236961	ENST00000424283	-	-	Phe_384_4	1	QTL_HEIGHT,QTL_MCV,QTL_MONO,QTL_NEUTRO,QTL_PLT,QTL_WBC	6
6	43725826	T	C	rs10948085	MODIFIER	Intron	-	ENSG00000236961	ENST00000424283	-	-	Phe_600	1	QTL_HDLC,QTL_MCV,QTL_PLT,QTL_TG	4
6	43741966	C	T	rs9472119	MODIFIER	Upstream gene	-	ENSG00000236961	ENST00000424283	-	-	Phe_185	1	QTL_DBP	1
6	43768652	A	C	rs699947	MODIFIER	Upstream gene	VEGFA	ENSG00000112715	ENST00000672860	-	-	-	0	QTL_HBA1C,QTL_HB,QTL_HT,QTL_PLT,QTL_RBC,QTL_WBC	6
6	43768759	T	C	rs1005230	MODIFIER	Upstream gene	VEGFA	ENSG00000112715	ENST00000672860	-	-	-	0	QTL_HBA1C,QTL_HB,QTL_HT,QTL_PLT,QTL_RBC,QTL_WBC	6
6	43789345	T	A	rs4711750	MODIFIER	Downstream gene	VEGFA	ENSG00000112715	ENST00000672860	-	-	Phe_250,Phe_250_2,Phe_250_6,Phe_250_24,Phe_272,Phe_272_1,Phe_272_12,Phe_272_13,Phe_401,Phe_401_1,Phe_411,Phe_411_2,Phe_411_3,Phe_411_4,Phe_411_8	15	QTL_ALT,QTL_AST,QTL_BMI,QTL_DBP,QTL_HBA1C,QTL_HB,QTL_HDLC,QTL_HT,QTL_MCHC,QTL_MCV,QTL_NEUTRO,QTL_RBC,QTL_TG,QTL_WBC,QTL_WEIGHT	15
6	43790159	C	A	rs998584	MODIFIER	Downstream gene	VEGFA	ENSG00000112715	ENST00000672860	-	-	Phe_250,Phe_250_2,Phe_250_6,Phe_250_24,Phe_272,Phe_272_1,Phe_272_12,Phe_272_13,Phe_401,Phe_401_1,Phe_411,Phe_411_2,Phe_411_3,Phe_411_4,Phe_411_8	15	QTL_ALT,QTL_AST,QTL_BMI,QTL_DBP,QTL_HBA1C,QTL_HB,QTL_HDLC,QTL_HT,QTL_MCHC,QTL_MCV,QTL_NEUTRO,QTL_RBC,QTL_TG,QTL_WBC,QTL_WEIGHT	15
6	43791136	G	A	rs6905288	MODIFIER	Downstream gene	VEGFA	ENSG00000112715	ENST00000672860	-	-	Phe_250,Phe_250_2,Phe_250_24,Phe_272,Phe_272_1,Phe_272_12,Phe_272_13,Phe_401,Phe_401_1,Phe_411,Phe_411_2,Phe_411_3,Phe_411_4,Phe_411_8	14	QTL_ALT,QTL_AST,QTL_BMI,QTL_DBP,QTL_HBA1C,QTL_HB,QTL_HDLC,QTL_MCV,QTL_RBC,QTL_SBP,QTL_TG,QTL_WEIGHT	12
6	43792590	C	G	rs11967262	MODIFIER	Intergenic	-	-	-	-	-	Phe_250,Phe_250_2,Phe_250_6,Phe_250_24,Phe_272,Phe_272_1,Phe_272_12,Phe_272_13,Phe_401,Phe_401_1,Phe_411,Phe_411_4,Phe_411_8	13	QTL_ALT,QTL_AST,QTL_BMI,QTL_DBP,QTL_HBA1C,QTL_HB,QTL_HDLC,QTL_HT,QTL_MCHC,QTL_MCV,QTL_NEUTRO,QTL_RBC,QTL_TG,QTL_WBC,QTL_WEIGHT	15
6	43837625	T	A	rs744103	MODIFIER	Intron	-	ENSG00000283573	ENST00000637813	-	-	Phe_241,Phe_241_1,Phe_244,Phe_244_4,Phe_250_7,Phe_250_23,Phe_274,Phe_274_1,Phe_285,Phe_442_1,Phe_594,Phe_594_1	12	QTL_AST,QTL_BUN,QTL_CRE,QTL_CYSC,QTL_DBP,QTL_EGFRCYSC,QTL_EGFR,QTL_GLU,QTL_HB,QTL_HDLC,QTL_HT,QTL_RBC,QTL_TG,QTL_UA,QTL_WBC	15
6	43837765	G	C	rs10223666	MODIFIER	Intron	-	ENSG00000283573	ENST00000637813	-	-	Phe_241,Phe_241_1,Phe_242,Phe_244,Phe_244_4,Phe_250_7,Phe_250_23,Phe_274,Phe_274_1,Phe_285,Phe_442_1,Phe_594,Phe_594_1	13	QTL_AST,QTL_BUN,QTL_CRE,QTL_CYSC,QTL_DBP,QTL_EGFRCYSC,QTL_EGFR,QTL_GLU,QTL_HB,QTL_HDLC,QTL_HT,QTL_RBC,QTL_TG,QTL_UA,QTL_WBC	15
6	43838598	T	C	rs1317983	MODIFIER	Intron	-	ENSG00000283573	ENST00000637813	-	-	Phe_241,Phe_241_1,Phe_244,Phe_244_4,Phe_250_7,Phe_250_23,Phe_274,Phe_274_1,Phe_285,Phe_442_1,Phe_594,Phe_594_1	12	QTL_AST,QTL_BUN,QTL_CRE,QTL_CYSC,QTL_DBP,QTL_EGFRCYSC,QTL_EGFR,QTL_GLU,QTL_HBA1C,QTL_HB,QTL_HDLC,QTL_HT,QTL_RBC,QTL_TG,QTL_UA,QTL_WBC	16
6	43838872	G	A	rs881858	MODIFIER	Intron	-	ENSG00000283573	ENST00000637813	-	-	Phe_241,Phe_241_1,Phe_244,Phe_244_4,Phe_250_7,Phe_250_23,Phe_274,Phe_274_1,Phe_285,Phe_442_1,Phe_594,Phe_594_1	12	QTL_AST,QTL_BUN,QTL_CRE,QTL_CYSC,QTL_DBP,QTL_EGFRCYSC,QTL_EGFR,QTL_GLU,QTL_HBA1C,QTL_HB,QTL_HDLC,QTL_HT,QTL_RBC,QTL_TG,QTL_UA,QTL_WBC	16
6	43846417	A	T	rs7765815	MODIFIER	Intron	LINC02537	ENSG00000283215	ENST00000635943	-	-	Phe_244,Phe_244_4,Phe_250,Phe_250_2,Phe_250_7,Phe_250_23,Phe_274,Phe_274_1,Phe_285,Phe_594,Phe_594_1	11	QTL_AST,QTL_BUN,QTL_CRE,QTL_CYSC,QTL_DBP,QTL_EGFRCYSC,QTL_EGFR,QTL_GLU,QTL_HBA1C,QTL_HB,QTL_HDLC,QTL_HT,QTL_NEUTRO,QTL_RBC,QTL_TG,QTL_UA,QTL_WBC	17
6	43851205	C	T	rs9472142	MODIFIER	Downstream gene	-	ENSG00000223469	ENST00000451910	-	-	Phe_244,Phe_244_4,Phe_250,Phe_250_2,Phe_250_7,Phe_250_23,Phe_274,Phe_274_1,Phe_285,Phe_594,Phe_594_1	11	QTL_AST,QTL_BUN,QTL_CRE,QTL_CYSC,QTL_DBP,QTL_EGFRCYSC,QTL_EGFR,QTL_GLU,QTL_HBA1C,QTL_HB,QTL_HDLC,QTL_HT,QTL_RBC,QTL_TG,QTL_UA,QTL_WBC	16
6	43857722	G	T	rs9394969	MODIFIER	Intergenic	-	-	-	-	-	Phe_244,Phe_244_4,Phe_362,Phe_362_2,Phe_362_29	5	QTL_CRE,QTL_CYSC,QTL_EGFRCYSC,QTL_EGFR,QTL_GLU,QTL_HB,QTL_HT,QTL_RBC,QTL_TG	9
6	43858616	C	T	rs9472143	MODIFIER	Intergenic	-	-	-	-	-	Phe_241_1,Phe_244,Phe_244_4,Phe_250,Phe_250_2,Phe_250_7,Phe_250_23,Phe_274,Phe_274_1,Phe_285,Phe_594,Phe_594_1	12	QTL_AST,QTL_BUN,QTL_CRE,QTL_CYSC,QTL_DBP,QTL_EGFRCYSC,QTL_EGFR,QTL_GLU,QTL_HBA1C,QTL_HB,QTL_HDLC,QTL_HT,QTL_RBC,QTL_TG,QTL_UA	15
6	43858944	C	T	rs9472144	MODIFIER	Intergenic	-	-	-	-	-	Phe_244,Phe_244_4,Phe_250,Phe_250_2,Phe_250_7,Phe_250_23,Phe_274,Phe_274_1,Phe_285,Phe_594,Phe_594_1	11	QTL_AST,QTL_BUN,QTL_CRE,QTL_CYSC,QTL_DBP,QTL_EGFRCYSC,QTL_EGFR,QTL_GLU,QTL_HBA1C,QTL_HB,QTL_HDLC,QTL_HT,QTL_RBC,QTL_TG,QTL_UA	15
6	43937043	C	T	rs11755845	MODIFIER	Non coding transcript exon	LINC01512	ENSG00000289313	ENST00000691600	-	-	Phe_241,Phe_241_1,Phe_241_2,Phe_244,Phe_244_4	5	-	0
6	43938518	C	T	rs66760320	MODIFIER	Intron	SCIRT	ENSG00000237686	ENST00000687455	-	-	Phe_241,Phe_241_1,Phe_241_2,Phe_244,Phe_244_4	5	-	0
6	44097574	G	A	rs7742824	MODIFIER	Upstream gene	-	ENSG00000287562	ENST00000664457	-	-	-	0	QTL_ALB,QTL_CALCIUM,QTL_MPV	3
6	44157217	T	C	rs9394987	MODIFIER	Upstream gene	CAPN11	ENSG00000137225	ENST00000398776	-	-	-	0	QTL_RDW	1
6	44235582	G	A	rs62401155	MODIFIER	Downstream gene	SLC29A1	ENSG00000112759	ENST00000371755	-	-	-	0	QTL_MCH,QTL_MCV,QTL_RBC,QTL_RDW	4
6	44261078	A	C	rs28362859	MODIFIER	Upstream gene	SLC35B2	ENSG00000157593	ENST00000393812	-	-	Phe_714_1	1	-	0
6	44473044	C	T	rs9349288	MODIFIER	Intergenic	-	-	-	-	-	Phe_352_2,Phe_720,Phe_722,Phe_722_6	4	-	0
6	44478351	G	T	rs6929734	MODIFIER	Intergenic	-	-	-	-	-	Phe_352,Phe_352_2,Phe_720,Phe_721,Phe_722,Phe_740	6	-	0
6	44479861	G	A	rs9357446	MODIFIER	Intergenic	-	-	-	-	-	Phe_352,Phe_352_2,Phe_720,Phe_722,Phe_740	5	-	0
6	44481960	G	A	rs12154055	MODIFIER	Intergenic	-	-	-	-	-	Phe_352_2,Phe_720,Phe_721,Phe_722,Phe_740	5	-	0
6	44484869	C	T	rs12664617	MODIFIER	Intergenic	-	-	-	-	-	Phe_352_2,Phe_720,Phe_722,Phe_760	4	-	0
6	44570402	G	A	rs927485	MODIFIER	Intergenic	-	-	-	-	-	Phe_740,Phe_740_9	2	QTL_ALP	1
6	44606085	C	T	rs4711790	MODIFIER	Intergenic	-	-	-	-	-	-	0	QTL_LYMPH	1
6	44623269	T	C	rs11963621	MODIFIER	Intergenic	-	-	-	-	-	-	0	QTL_MONO	1
6	44713071	A	G	rs227831	MODIFIER	Intergenic	-	-	-	-	-	Phe_383,Phe_743,Phe_743_1,Phe_743_11	4	QTL_HEIGHT,QTL_LYMPH	2
6	44715386	C	T	rs227837	MODIFIER	Intergenic	-	-	-	-	-	Phe_383,Phe_743,Phe_743_1,Phe_743_11	4	QTL_HEIGHT,QTL_LYMPH	2
6	44831920	A	G	rs1402599	MODIFIER	Intron	SUPT3H	ENSG00000196284	ENST00000371459	-	-	Phe_728_71	1	QTL_HEIGHT	1
6	44848132	A	AT	rs71536341	MODIFIER	Intron	SUPT3H	ENSG00000196284	ENST00000371459	-	-	Phe_383,Phe_743,Phe_743_1,Phe_743_11	4	QTL_CRE,QTL_HEIGHT,QTL_LYMPH,QTL_WEIGHT	4
6	44855990	G	A	rs3799973	MODIFIER	Intron	SUPT3H	ENSG00000196284	ENST00000371459	-	-	Phe_383,Phe_803_2	2	QTL_HEIGHT,QTL_LYMPH,QTL_WEIGHT	3
6	44991647	A	T	rs10948196	MODIFIER	Intron	SUPT3H	ENSG00000196284	ENST00000371459	-	-	Phe_740_1,Phe_740_11	2	QTL_HEIGHT,QTL_WEIGHT	2
6	45113104	GT	G	rs11349771	MODIFIER	Intron	SUPT3H	ENSG00000196284	ENST00000371459	-	-	Phe_735_23	1	QTL_HEIGHT,QTL_LYMPH	2
6	45177665	C	G	rs12193102	MODIFIER	Intron	SUPT3H	ENSG00000196284	ENST00000371459	-	-	Phe_740_1,Phe_740_11	2	-	0
6	45512453	G	A	rs11498194	MODIFIER	Intron	RUNX2	ENSG00000124813	ENST00000647337	-	-	Phe_550_1	1	-	0
6	45554923	C	A	rs1755056	MODIFIER	Downstream gene	RUNX2	ENSG00000124813	ENST00000647337	-	-	Phe_365	1	-	0
6	45688704	T	C	rs1491145	MODIFIER	Intergenic	-	-	-	-	-	-	0	QTL_EOSINO,QTL_HEIGHT	2
6	45960990	T	C	rs4714896	MODIFIER	Intron	CLIC5	ENSG00000112782	ENST00000339561	-	-	Phe_365,Phe_365_11	2	-	0
6	45987572	T	C	rs6458482	MODIFIER	Intron	CLIC5	ENSG00000112782	ENST00000339561	-	-	-	0	QTL_HR	1
6	46362556	C	A	rs4501427	MODIFIER	Intron	RCAN2	ENSG00000172348	ENST00000371374	-	-	Phe_215	1	-	0
6	46403410	T	TA	rs35116341	MODIFIER	Intron	RCAN2	ENSG00000172348	ENST00000371374	-	-	-	0	QTL_SBP,QTL_WEIGHT	2
6	46430267	C	G	rs1554790	MODIFIER	Intron	RCAN2	ENSG00000172348	ENST00000371374	-	-	-	0	QTL_BMI,QTL_WAIST,QTL_WEIGHT	3
6	46792846	C	T	rs9472861	MODIFIER	Upstream gene	MEP1A	ENSG00000112818	ENST00000230588	-	-	-	0	QTL_BUN,QTL_CRE,QTL_EGFR	3
6	46900376	C	T	rs85603	MODIFIER	Intron	ADGRF5	ENSG00000069122	ENST00000283296	-	-	-	0	QTL_MCHC,QTL_MCV	2
6	46907434	G	T	rs980378	MODIFIER	Intron	ADGRF5	ENSG00000069122	ENST00000283296	-	-	-	0	QTL_MCHC,QTL_MCV,QTL_MONO,QTL_MPV,QTL_WBC	5
6	46908506	C	T	rs1328957	MODIFIER	Intron	ADGRF5	ENSG00000069122	ENST00000283296	-	-	-	0	QTL_MCHC,QTL_MONO,QTL_MPV,QTL_NEUTRO,QTL_WBC	5
6	46914428	C	T	rs4714958	MODIFIER	Intron	ADGRF5	ENSG00000069122	ENST00000283296	-	-	-	0	QTL_MCHC,QTL_MONO,QTL_MPV,QTL_NEUTRO,QTL_WBC	5
6	46918107	G	A	rs12191082	MODIFIER	Intron	ADGRF5	ENSG00000069122	ENST00000283296	-	-	-	0	QTL_MCHC,QTL_MONO,QTL_MPV,QTL_NEUTRO,QTL_WBC	5
6	46927336	C	G	rs7766060	MODIFIER	Intron	ADGRF5	ENSG00000069122	ENST00000265417	-	-	-	0	QTL_PLT,QTL_RBC	2
6	47012379	G	A	rs1226479	MODIFIER	Intron	ADGRF1	ENSG00000153292	ENST00000371253	-	-	-	0	QTL_BUN	1
6	47624729	A	G	rs35274349	MODIFIER	3'UTR	CD2AP	ENSG00000198087	ENST00000359314	-	-	-	0	QTL_HBA1C,QTL_HEIGHT,QTL_MPV,QTL_PLT,QTL_RDW	5
6	47627419	A	T	rs1385742	MODIFIER	Downstream gene	CD2AP	ENSG00000198087	ENST00000359314	-	-	-	0	QTL_ALT,QTL_HEIGHT,QTL_MPV,QTL_PLT,QTL_RDW	5
6	47638293	C	T	rs9357551	MODIFIER	Intergenic	-	-	-	-	-	-	0	QTL_HBA1C,QTL_HEIGHT,QTL_MPV,QTL_PLT,QTL_RDW	5
6	47638976	C	G	rs4711890	MODIFIER	Intergenic	-	-	-	-	-	-	0	QTL_HBA1C,QTL_HEIGHT,QTL_MPV,QTL_PLT,QTL_RDW	5
6	47654569	T	G	rs34897450	MODIFIER	Upstream gene	ADGRF2	ENSG00000164393	ENST00000467205	-	-	Phe_690_1	1	QTL_HEIGHT,QTL_MPV,QTL_PLT	3
6	48758111	G	A	rs185886155	MODIFIER	Intron	-	ENSG00000287137	ENST00000657524	-	-	-	0	QTL_MCHC	1
6	49388523	C	G	rs9473542	MODIFIER	Intergenic	-	-	-	-	-	Phe_261,Phe_261_2,Phe_281,Phe_281_1,Phe_281_12	5	-	0
6	49393404	G	T	rs73425947	MODIFIER	Intergenic	-	-	-	-	-	Phe_261,Phe_261_2,Phe_281,Phe_281_1,Phe_281_12	5	-	0
6	49393839	G	A	rs1924997	MODIFIER	Intergenic	-	-	-	-	-	Phe_261_2,Phe_281_1,Phe_281_12	3	QTL_RDW	1
6	49438109	C	CCTT	rs10630177	MODIFIER	Intron	MMUT	ENSG00000146085	ENST00000274813	-	-	Phe_261,Phe_261_2,Phe_281,Phe_281_1,Phe_281_12	5	-	0
6	49452535	A	G	rs62411930	MODIFIER	Intron	MMUT	ENSG00000146085	ENST00000274813	-	-	Phe_261,Phe_261_2,Phe_281,Phe_281_1,Phe_281_12	5	-	0
6	50333625	A	T	rs191672748	MODIFIER	Intergenic	-	-	-	-	-	-	0	QTL_MCHC	1
6	50806684	C	CAT	rs201141556	MODIFIER	Intergenic	-	-	-	-	-	-	0	QTL_MAP	1
6	50818295	T	A	rs2206271	MODIFIER	Upstream gene	TFAP2B	ENSG00000008196	ENST00000393655	-	-	Phe_250,Phe_250_2,Phe_250_24,Phe_278,Phe_278_1,Phe_365,Phe_365_1,Phe_594,Phe_594_1	9	QTL_ALB,QTL_BMI,QTL_BUN,QTL_CALCIUM,QTL_GLU,QTL_HBA1C,QTL_WAIST,QTL_WEIGHT	8
6	50820391	GC	G	rs3839386	MODIFIER	Intron	TFAP2B	ENSG00000008196	ENST00000393655	-	-	Phe_250,Phe_250_2,Phe_278,Phe_278_1,Phe_365,Phe_365_1,Phe_594,Phe_594_1	8	QTL_ALB,QTL_BMI,QTL_BUN,QTL_CALCIUM,QTL_GLU,QTL_HBA1C,QTL_WAIST,QTL_WEIGHT	8
6	50821065	A	C	rs3798519	MODIFIER	Intron	TFAP2B	ENSG00000008196	ENST00000393655	-	-	Phe_250,Phe_250_2,Phe_278,Phe_278_1,Phe_365,Phe_365_1,Phe_401,Phe_401_1,Phe_594,Phe_594_1	10	QTL_BMI,QTL_BUN,QTL_GLU,QTL_HBA1C,QTL_HB,QTL_HT,QTL_WAIST,QTL_WEIGHT	8
6	50830813	C	T	rs2206277	MODIFIER	Intron	TFAP2B	ENSG00000008196	ENST00000393655	-	-	Phe_250,Phe_250_2,Phe_278,Phe_278_1,Phe_365,Phe_365_1,Phe_401,Phe_401_1,Phe_594,Phe_594_1	10	QTL_BMI,QTL_BUN,QTL_GLU,QTL_HBA1C,QTL_HB,QTL_HT,QTL_WAIST,QTL_WEIGHT	8
6	50841565	C	T	rs4715207	MODIFIER	Intron	TFAP2B	ENSG00000008196	ENST00000393655	-	-	Phe_250,Phe_250_2,Phe_278,Phe_278_1,Phe_365,Phe_365_1,Phe_401_1,Phe_594,Phe_594_1	9	QTL_BMI,QTL_BUN,QTL_GLU,QTL_HBA1C,QTL_WAIST,QTL_WEIGHT	6
6	50853227	T	C	rs2635727	MODIFIER	Downstream gene	RPS17P5	ENSG00000060303	ENST00000498293	-	-	Phe_250,Phe_250_2,Phe_278,Phe_278_1	4	QTL_BMI,QTL_HBA1C,QTL_HB,QTL_HT,QTL_WAIST,QTL_WEIGHT	6
6	50859537	TCTC	T	rs148226506	MODIFIER	Upstream gene	RPS17P5	ENSG00000060303	ENST00000498293	-	-	Phe_367_1	1	QTL_CRE,QTL_EGFR	2
6	50912543	T	TG	rs34991192	MODIFIER	Downstream gene	FTH1P5	ENSG00000230204	ENST00000425761	-	-	Phe_250,Phe_250_2,Phe_250_24,Phe_278,Phe_278_1,Phe_594,Phe_594_1	7	QTL_BMI,QTL_BUN,QTL_WAIST,QTL_WEIGHT	4
6	50973048	T	C	rs7770526	MODIFIER	Intergenic	-	-	-	-	-	Phe_367_1	1	QTL_CRE,QTL_EGFR,QTL_EOSINO	3
6	51018212	A	AG	rs150460762	MODIFIER	Intergenic	-	-	-	-	-	Phe_250,Phe_278,Phe_278_1,Phe_401,Phe_401_1,Phe_585_3	6	QTL_BMI,QTL_BUN,QTL_HT,QTL_WAIST,QTL_WEIGHT	5
6	51238757	T	G	rs2505262	MODIFIER	Intergenic	-	-	-	-	-	-	0	QTL_BUN,QTL_DBP,QTL_SBP	3
6	51262371	G	A	rs75366433	MODIFIER	Intergenic	-	-	-	-	-	Phe_401_2,Phe_411_3	2	QTL_BMI,QTL_WEIGHT	2
6	51282077	A	G	rs4434471	MODIFIER	Intergenic	-	-	-	-	-	Phe_278,Phe_278_1,Phe_401,Phe_401_1	4	QTL_BMI,QTL_BUN,QTL_WAIST,QTL_WEIGHT	4
6	51487061	A	C	rs149095259	MODIFIER	Intergenic	-	-	-	-	-	Phe_751_21	1	-	0
6	51545803	C	T	rs7449794	MODIFIER	Intergenic	-	-	-	-	-	-	0	QTL_CRE,QTL_CYSC,QTL_EGFRCYSC,QTL_EGFR	4
6	51550006	A	T	rs10948622	MODIFIER	Intergenic	-	-	-	-	-	-	0	QTL_ALT,QTL_CRE,QTL_CYSC,QTL_EGFRCYSC,QTL_EGFR	5
6	51557748	T	A	rs2439033	MODIFIER	Intergenic	-	-	-	-	-	Phe_401,Phe_401_1	2	QTL_BMI,QTL_DBP,QTL_WEIGHT	3
6	51578614	T	C	rs2495850	MODIFIER	Intergenic	-	-	-	-	-	Phe_278_1,Phe_365,Phe_365_1,Phe_365_11	4	QTL_BMI,QTL_WEIGHT	2
6	51581043	T	C	rs2439041	MODIFIER	Intergenic	-	-	-	-	-	Phe_278_1,Phe_365,Phe_365_1,Phe_365_11	4	QTL_BMI,QTL_WEIGHT	2
6	51643394	TA	T	rs67717102	MODIFIER	Intron	PKHD1	ENSG00000170927	ENST00000371117	-	-	-	0	QTL_CRE,QTL_CYSC,QTL_EGFRCYSC,QTL_EGFR	4
6	51838214	T	A	rs788506	MODIFIER	Intron	PKHD1	ENSG00000170927	ENST00000371117	-	-	Phe_216,Phe_276_12	2	QTL_CRE,QTL_CYSC,QTL_EGFRCYSC,QTL_EGFR	4
6	51884333	G	C	rs12195341	MODIFIER	Intron	PKHD1	ENSG00000170927	ENST00000371117	-	-	Phe_216	1	-	0
6	51969222	C	A	rs1581717	MODIFIER	Intron	PKHD1	ENSG00000170927	ENST00000371117	-	-	-	0	QTL_DBP,QTL_HB,QTL_HR,QTL_MAP,QTL_TP	5
6	51969499	A	G	rs1114347	MODIFIER	Intron	PKHD1	ENSG00000170927	ENST00000371117	-	-	-	0	QTL_DBP,QTL_HB,QTL_HR,QTL_MAP,QTL_TP	5
6	51973465	A	G	rs9296668	MODIFIER	Intron	PKHD1	ENSG00000170927	ENST00000371117	-	-	-	0	QTL_DBP,QTL_HB,QTL_HR,QTL_MAP,QTL_TP	5
6	52236960	C	T	rs11465553	MODERATE	Missense	IL17F	ENSG00000112116	ENST00000336123	c.463G>A	p.Val155Ile	Phe_690_1	1	-	0
6	52244588	G	A	rs11465538	MODIFIER	Upstream gene	IL17F	ENSG00000112116	ENST00000336123	-	-	-	0	QTL_MPV,QTL_PLT	2
6	52361793	A	G	rs184893545	MODIFIER	Upstream gene	PAQR8	ENSG00000170915	ENST00000442253	-	-	Phe_755_1	1	-	0
6	52414437	G	GT	rs70977353	MODIFIER	Intron	EFHC1	ENSG00000096093	ENST00000637315	-	-	-	0	QTL_HEIGHT,QTL_NEUTRO,QTL_WBC	3
6	52439192	G	A	rs509946	MODIFIER	Intron	EFHC1	ENSG00000096093	ENST00000371068	-	-	-	0	QTL_EOSINO,QTL_PLT,QTL_WBC	3
6	52467141	A	G	rs9395795	MODIFIER	Intron	EFHC1	ENSG00000096093	ENST00000371068	-	-	-	0	QTL_EOSINO,QTL_PLT,QTL_WBC	3
6	52495747	T	C	rs6919266	MODIFIER	3'UTR	EFHC1	ENSG00000096093	ENST00000371068	-	-	-	0	QTL_EOSINO,QTL_GTP,QTL_WBC	3
6	52502319	G	A	rs2073184	MODIFIER	3'UTR	TRAM2	ENSG00000065308	ENST00000182527	-	-	-	0	QTL_HEIGHT,QTL_MPV,QTL_PLT,QTL_RBC	4
6	52527377	CA	C	rs11293279	MODIFIER	Intron	TRAM2	ENSG00000065308	ENST00000182527	-	-	-	0	QTL_AST,QTL_HEIGHT,QTL_PLT	3
6	52583848	T	C	rs72931111	MODIFIER	Intron	TRAM2-AS1	ENSG00000225791	ENST00000667402	-	-	Phe_560	1	-	0
6	52757003	T	C	rs2144697	MODIFIER	Intron	GSTA2	ENSG00000244067	ENST00000493422	-	-	-	0	QTL_BUN,QTL_CRE,QTL_CYSC,QTL_EGFRCYSC,QTL_EGFR,QTL_HB,QTL_HDLC,QTL_HT,QTL_MCH,QTL_MCV,QTL_PLT,QTL_RDW,QTL_TG	13
6	52761774	C	T	rs2749010	MODIFIER	Intron	GSTA2	ENSG00000244067	ENST00000493422	-	-	-	0	QTL_BUN,QTL_CRE,QTL_CYSC,QTL_EGFRCYSC,QTL_EGFR,QTL_HB,QTL_HDLC,QTL_HT,QTL_MCHC,QTL_MCH,QTL_MCV,QTL_PLT,QTL_RDW,QTL_TG,QTL_UA	15
6	52762367	A	G	rs2749013	MODIFIER	Intron	GSTA2	ENSG00000244067	ENST00000493422	-	-	-	0	QTL_BUN,QTL_CRE,QTL_CYSC,QTL_EGFRCYSC,QTL_EGFR,QTL_HB,QTL_HDLC,QTL_HT,QTL_MCHC,QTL_MCH,QTL_MCV,QTL_PLT,QTL_RDW,QTL_TG,QTL_UA	15
6	52764212	T	G	rs4715317	MODIFIER	Upstream gene	GSTA2	ENSG00000244067	ENST00000493422	-	-	-	0	QTL_BUN,QTL_CRE,QTL_CYSC,QTL_EGFRCYSC,QTL_EGFR,QTL_HB,QTL_HDLC,QTL_HT,QTL_MCHC,QTL_MCH,QTL_MCV,QTL_PLT,QTL_RDW,QTL_TC,QTL_TG,QTL_UA	16
6	52794164	T	C	rs1051775	LOW	Synonymous	GSTA1	ENSG00000243955	ENST00000334575	-	-	-	0	QTL_ALP,QTL_BUN,QTL_CRE,QTL_CYSC,QTL_EGFRCYSC,QTL_EGFR,QTL_HB,QTL_HT,QTL_MCHC,QTL_MCH,QTL_MCV,QTL_PLT,QTL_RDW,QTL_TG,QTL_UA	15
6	52798089	G	T	rs6423287	MODIFIER	Intron	GSTA1	ENSG00000243955	ENST00000334575	-	-	-	0	QTL_ALP,QTL_BUN,QTL_CRE,QTL_CYSC,QTL_EGFRCYSC,QTL_EGFR,QTL_HB,QTL_HT,QTL_LDLC,QTL_MCHC,QTL_MCH,QTL_MCV,QTL_PLT,QTL_RDW,QTL_TC,QTL_TG,QTL_UA	17
6	52803872	T	C	rs3957356	MODIFIER	Upstream gene	GSTA1	ENSG00000243955	ENST00000334575	-	-	-	0	QTL_BUN,QTL_CRE,QTL_CYSC,QTL_EGFRCYSC,QTL_EGFR,QTL_HB,QTL_HT,QTL_LDLC,QTL_MCHC,QTL_MCH,QTL_MCV,QTL_PLT,QTL_RDW,QTL_TC,QTL_TG,QTL_UA	16
6	52804387	C	A	rs4715332	MODIFIER	Upstream gene	GSTA1	ENSG00000243955	ENST00000334575	-	-	-	0	QTL_BUN,QTL_CRE,QTL_CYSC,QTL_EGFRCYSC,QTL_EGFR,QTL_HB,QTL_HT,QTL_LDLC,QTL_MCHC,QTL_MCH,QTL_MCV,QTL_PLT,QTL_RDW,QTL_TC,QTL_TG,QTL_UA	16
6	52825216	G	A	rs56318213	MODIFIER	Intergenic	-	-	-	-	-	-	0	QTL_BUN,QTL_CRE,QTL_CYSC,QTL_EGFRCYSC,QTL_EGFR,QTL_HB,QTL_HT,QTL_LDLC,QTL_MCHC,QTL_MCH,QTL_MCV,QTL_PLT,QTL_RDW,QTL_TG,QTL_UA	15
6	53305602	G	A	rs34101263	MODIFIER	Intron	ELOVL5	ENSG00000012660	ENST00000304434	-	-	-	0	QTL_HBA1C,QTL_LYMPH,QTL_MPV,QTL_RDW	4
6	53357184	A	G	rs2115563	MODIFIER	Downstream gene	RPL31P28	ENSG00000219863	ENST00000406329	-	-	-	0	QTL_LYMPH,QTL_RDW	2
6	53466346	A	C	rs12175817	MODIFIER	Intergenic	-	-	-	-	-	-	0	QTL_HEIGHT,QTL_WEIGHT	2
6	53472883	G	C	rs594260	MODIFIER	Intergenic	-	-	-	-	-	Phe_185	1	-	0
6	53578471	G	A	rs809942	MODIFIER	Intron	-	ENSG00000231683	ENST00000502390	-	-	-	0	QTL_LDLC,QTL_MONO,QTL_TC	3
6	53632119	T	G	rs1326542	MODIFIER	Intron	LINC01564	ENSG00000235899	ENST00000701539	-	-	-	0	QTL_ALB,QTL_LDLC,QTL_TC	3
6	53636888	T	C	rs12665091	MODIFIER	Intron	LINC01564	ENSG00000235899	ENST00000701539	-	-	-	0	QTL_ALB,QTL_LDLC,QTL_TC	3
6	53737580	AC	A	rs58232327	MODIFIER	Downstream gene	-	ENSG00000227885	ENST00000657329	-	-	Phe_250,Phe_250_2,Phe_278_1	3	QTL_BMI,QTL_WEIGHT	2
6	53770053	C	T	rs4428502	MODIFIER	Intron	-	ENSG00000227885	ENST00000657329	-	-	-	0	QTL_GLU	1
6	53897294	A	G	rs9349688	MODERATE	Missense	LRRC1	ENSG00000137269	ENST00000370888	c.577A>G	p.Ile193Val	Phe_250,Phe_250_2,Phe_278_1	3	QTL_BMI,QTL_WAIST,QTL_WEIGHT	3
6	54021160	T	C	rs116512063	MODIFIER	Intron	MLIP-AS1	ENSG00000235050	ENST00000626804	-	-	Phe_368_1	1	-	0
6	54047815	C	T	rs9382280	MODIFIER	Upstream gene	MLIP-AS1	ENSG00000235050	ENST00000626804	-	-	-	0	QTL_ALP,QTL_ALT,QTL_BMI,QTL_GTP,QTL_WEIGHT	5
6	54059899	T	C	rs9296736	MODIFIER	Intron	MLIP	ENSG00000146147	ENST00000274897	-	-	-	0	QTL_ALB,QTL_ALP,QTL_ALT,QTL_BMI,QTL_GTP,QTL_WEIGHT	6
6	54086067	G	A	rs614956	MODIFIER	Intron	MLIP	ENSG00000146147	ENST00000274897	-	-	-	0	QTL_ALB,QTL_ALP,QTL_ALT,QTL_BMI,QTL_GTP,QTL_WEIGHT	6
6	54117832	G	A	rs28791933	MODIFIER	Intron	MLIP	ENSG00000146147	ENST00000502396	-	-	-	0	QTL_GTP,QTL_HR	2
6	55108963	C	A	rs4715517	MODIFIER	Intron	HCRTR2	ENSG00000137252	ENST00000615358	-	-	-	0	QTL_BUN,QTL_CRE,QTL_EGFR,QTL_HB,QTL_HT,QTL_RBC	6
6	55109186	G	A	rs62416417	MODIFIER	Intron	HCRTR2	ENSG00000137252	ENST00000615358	-	-	-	0	QTL_BMI,QTL_WEIGHT	2
6	55148493	G	A	rs9475173	MODIFIER	Intron	HCRTR2	ENSG00000137252	ENST00000615358	-	-	-	0	QTL_BMI,QTL_BUN,QTL_CRE,QTL_RBC,QTL_WEIGHT	5
6	55343126	G	C	rs6937930	MODIFIER	Intron	GFRAL	ENSG00000187871	ENST00000340465	-	-	Phe_278_1	1	QTL_BMI,QTL_WEIGHT	2
6	55560335	G	A	rs4144579	MODIFIER	Intron	HMGCLL1	ENSG00000146151	ENST00000274901	-	-	-	0	QTL_MCH	1
6	55575457	G	T	rs74851019	MODIFIER	Intron	HMGCLL1	ENSG00000146151	ENST00000274901	-	-	-	0	QTL_HDLC,QTL_TG	2
6	55707389	T	C	rs2208605	MODIFIER	Intergenic	-	-	-	-	-	Phe_550_1	1	-	0
6	55715557	G	T	rs72865350	MODIFIER	Intergenic	-	-	-	-	-	-	0	QTL_HEIGHT	1
6	55739469	C	T	rs541928175	MODIFIER	Intergenic	-	-	-	-	-	Phe_550_1	1	QTL_CRE,QTL_CYSC,QTL_EGFRCYSC,QTL_EGFR	4
6	55759219	A	T	rs72868839	MODIFIER	Intron	BMP5	ENSG00000112175	ENST00000370830	-	-	-	0	QTL_CRE,QTL_CYSC,QTL_EGFRCYSC,QTL_EGFR	4
6	55850349	AGTAG	A	rs71665347	MODIFIER	Intron	BMP5	ENSG00000112175	ENST00000370830	-	-	Phe_208,Phe_565_1	2	-	0
6	55851362	C	T	rs3823038	MODIFIER	Intron	BMP5	ENSG00000112175	ENST00000370830	-	-	Phe_208,Phe_565_1	2	-	0
6	55882170	C	T	rs1447132	MODIFIER	Intergenic	-	-	-	-	-	Phe_735_2,Phe_735_21	2	-	0
6	55914364	G	GATA	rs141043044	MODIFIER	Intergenic	-	-	-	-	-	Phe_735_21	1	-	0
6	56129439	C	G	rs12203179	MODIFIER	Intron	COL21A1	ENSG00000124749	ENST00000244728	-	-	-	0	QTL_DBP,QTL_PP,QTL_SBP	3
6	56129640	C	T	rs12203286	MODIFIER	Intron	COL21A1	ENSG00000124749	ENST00000244728	-	-	-	0	QTL_DBP,QTL_PP,QTL_SBP	3
6	56132071	T	TA	rs58757078	MODIFIER	Intron	COL21A1	ENSG00000124749	ENST00000244728	-	-	-	0	QTL_DBP,QTL_PP,QTL_SBP	3
6	56552747	T	C	rs4715631	MODERATE	Missense	DST	ENSG00000151914	ENST00000680361	c.16045A>G	p.Thr5349Ala	-	0	QTL_WEIGHT	1
6	56758921	T	A	rs13203000	MODIFIER	Intron	DST	ENSG00000151914	ENST00000680361	-	-	-	0	QTL_HB,QTL_RBC	2
6	56820607	G	A	rs113995897	MODIFIER	Intron	DST	ENSG00000151914	ENST00000680361	-	-	Phe_782_3	1	-	0
6	56903733	C	G	rs36112505	MODIFIER	Intron	DST	ENSG00000151914	ENST00000680361	-	-	-	0	QTL_MCV,QTL_RBC	2
6	56915943	C	T	rs9475752	MODIFIER	Intron	DST	ENSG00000151914	ENST00000680361	-	-	-	0	QTL_BMI,QTL_MCV,QTL_RBC	3
6	57242524	C	T	rs9396266	MODIFIER	Intergenic	-	-	-	-	-	Phe_411,Phe_411_2,Phe_411_3,Phe_411_4,Phe_411_8	5	-	0
6	57243491	T	C	rs223292	MODIFIER	Intergenic	-	-	-	-	-	Phe_411,Phe_411_3,Phe_411_4,Phe_411_8	4	-	0
6	57249018	C	T	rs430918	MODIFIER	Intergenic	-	-	-	-	-	Phe_411,Phe_411_3,Phe_411_4,Phe_411_8	4	-	0
6	57293968	T	A	rs80056186	MODIFIER	Intergenic	-	-	-	-	-	Phe_411,Phe_411_3,Phe_411_4,Phe_411_8	4	-	0
6	57298696	T	C	rs7770252	MODIFIER	Intergenic	-	-	-	-	-	Phe_411_2,Phe_411_3,Phe_411_4,Phe_411_8	4	-	0
6	58150905	T	A	rs75426305	MODIFIER	Intron	-	ENSG00000225096	ENST00000641775	-	-	-	0	QTL_MCH,QTL_MCV	2
6	58208436	A	G	rs12660281	MODIFIER	Intron	-	ENSG00000225096	ENST00000641775	-	-	-	0	QTL_MCH,QTL_MCV	2
6	60658355	G	A	rs9382872	MODIFIER	Intergenic	-	-	-	-	-	-	0	QTL_PP	1
6	61894083	C	T	rs78776388	MODIFIER	Intron	KHDRBS2	ENSG00000112232	ENST00000281156	-	-	-	0	QTL_BMI,QTL_WEIGHT	2
6	61936095	T	A	rs56254604	MODIFIER	Intron	KHDRBS2	ENSG00000112232	ENST00000281156	-	-	-	0	QTL_RBC	1
6	61954420	T	A	rs145934382	MODIFIER	Intron	KHDRBS2	ENSG00000112232	ENST00000281156	-	-	Phe_327_4	1	-	0
6	63230033	T	A	rs9352692	MODIFIER	Non coding transcript exon	-	ENSG00000218520	ENST00000495602	-	-	-	0	QTL_RBC	1
6	63465026	C	CA	rs200769207	MODIFIER	Intron	-	ENSG00000289911	ENST00000701584	-	-	Phe_495	1	QTL_BMI,QTL_WEIGHT	2
6	63481673	A	T	rs10943822	MODIFIER	Intron	-	ENSG00000289911	ENST00000701584	-	-	Phe_250,Phe_250_2	2	QTL_BMI,QTL_WEIGHT	2
6	63497859	T	C	rs2758228	MODIFIER	Intron	-	ENSG00000289911	ENST00000701584	-	-	Phe_250_2,Phe_278_1,Phe_495	3	QTL_BMI,QTL_WEIGHT	2
6	63534092	C	G	rs2758242	MODIFIER	Intron	-	ENSG00000289911	ENST00000701584	-	-	Phe_250_2	1	QTL_BMI,QTL_WEIGHT	2
6	63782928	CT	C	rs60063574	MODIFIER	Intron	EYS	ENSG00000188107	ENST00000503581	-	-	-	0	QTL_HB	1
6	64102820	T	C	rs11756556	MODIFIER	Intron	EYS	ENSG00000188107	ENST00000503581	-	-	Phe_530,Phe_530_1,Phe_530_11	3	-	0
6	64303690	A	G	rs7739628	MODIFIER	Intron	EYS	ENSG00000188107	ENST00000503581	-	-	Phe_530_1	1	QTL_HEIGHT	1
6	64339612	G	A	rs1739426	MODIFIER	Intron	EYS	ENSG00000188107	ENST00000503581	-	-	Phe_530,Phe_530_1,Phe_530_11,Phe_773	4	-	0
6	67566925	G	A	rs72892952	MODIFIER	Intergenic	-	-	-	-	-	-	0	QTL_WEIGHT	1
6	69251367	A	AT	rs11378916	MODIFIER	Intron	ADGRB3	ENSG00000135298	ENST00000370598	-	-	-	0	QTL_BMI,QTL_WEIGHT	2
6	69260167	T	A	rs61412028	MODIFIER	Intron	ADGRB3	ENSG00000135298	ENST00000370598	-	-	-	0	QTL_BMI,QTL_WEIGHT	2
6	70207996	A	G	rs1200575	MODIFIER	3'UTR	COL19A1	ENSG00000082293	ENST00000620364	-	-	Phe_389	1	-	0
6	70640051	A	G	rs1917342	MODIFIER	Intergenic	-	-	-	-	-	-	0	QTL_MPV	1
6	70890632	T	C	rs639448	MODIFIER	Intron	B3GAT2	ENSG00000112309	ENST00000230053	-	-	-	0	QTL_RDW	1
6	71391227	G	T	rs192807858	MODIFIER	Intron	LINC00472	ENSG00000233237	ENST00000436803	-	-	Phe_401_1	1	-	0
6	71432811	G	A	rs852951	MODIFIER	Intergenic	-	-	-	-	-	-	0	QTL_BMI,QTL_WEIGHT	2
6	71454288	C	A	rs116206558	MODIFIER	Intron	LINC01626	ENSG00000223765	ENST00000431997	-	-	-	0	QTL_CALCIUM,QTL_HEIGHT	2
6	71466295	C	G	rs1738072	MODIFIER	Intergenic	-	-	-	-	-	Phe_471	1	QTL_HEIGHT,QTL_WEIGHT	2
6	71471770	A	G	rs852926	MODIFIER	Intergenic	-	-	-	-	-	Phe_471	1	QTL_ALB,QTL_HEIGHT,QTL_WEIGHT	3
6	71496917	C	A	rs504691	MODIFIER	Intergenic	-	-	-	-	-	-	0	QTL_DBP,QTL_HEIGHT	2
6	71497303	G	A	rs10455234	MODIFIER	Intergenic	-	-	-	-	-	-	0	QTL_DBP,QTL_HEIGHT	2
6	72638011	C	T	rs76421591	MODIFIER	Intron	KCNQ5	ENSG00000185760	ENST00000370398	-	-	Phe_278,Phe_278_1	2	QTL_BMI,QTL_WEIGHT	2
6	72668607	T	G	rs68141942	MODIFIER	Intron	KCNQ5	ENSG00000185760	ENST00000370398	-	-	-	0	QTL_BMI,QTL_WEIGHT	2
6	72721203	A	G	rs9293899	MODIFIER	Intron	KCNQ5	ENSG00000185760	ENST00000370398	-	-	-	0	QTL_BMI,QTL_WEIGHT	2
6	72732516	A	G	rs9351938	MODIFIER	Intron	KCNQ5	ENSG00000185760	ENST00000370398	-	-	-	0	QTL_BMI,QTL_WAIST,QTL_WEIGHT	3
6	72818641	T	C	rs4582343	MODIFIER	Intron	KCNQ5	ENSG00000185760	ENST00000370398	-	-	-	0	QTL_HEIGHT	1
6	72933566	C	A	rs7744813	MODIFIER	Intron	KCNQ5	ENSG00000185760	ENST00000370398	-	-	Phe_361_1,Phe_365_2,Phe_367_1,Phe_367_8	4	-	0
6	72948330	T	C	rs16883089	MODIFIER	Intron	KCNQ5	ENSG00000185760	ENST00000370398	-	-	-	0	QTL_BMI,QTL_PP,QTL_SBP,QTL_WEIGHT	4
6	72950696	GA	G	rs5877340	MODIFIER	Intron	KCNQ5	ENSG00000185760	ENST00000370398	-	-	-	0	QTL_BMI,QTL_PP,QTL_SBP,QTL_WEIGHT	4
6	73177883	G	C	rs2350386	MODIFIER	Intron	KCNQ5	ENSG00000185760	ENST00000370398	-	-	-	0	QTL_BMI,QTL_RDW	2
6	73491003	A	G	rs577372	MODIFIER	Intron	MTO1	ENSG00000135297	ENST00000498286	-	-	-	0	QTL_HB,QTL_HT	2
6	73505551	GTTTTGTTTTTGT	G	rs71000128	MODIFIER	3'UTR	MTO1	ENSG00000135297	ENST00000498286	-	-	-	0	QTL_WBC	1
6	73518339	A	C	rs41265521	MODIFIER	Intron	EEF1A1	ENSG00000156508	ENST00000309268	-	-	-	0	QTL_HB,QTL_HT	2
6	73551505	A	T	rs780072	MODIFIER	Intron	EEF1A1-AS1	ENSG00000229862	ENST00000431108	-	-	Phe_702,Phe_702_1	2	-	0
6	73558279	T	A	rs13203297	MODIFIER	Intron	EEF1A1-AS1	ENSG00000229862	ENST00000431108	-	-	-	0	QTL_AST	1
6	73568339	C	T	rs780069	MODIFIER	Intron	EEF1A1-AS1	ENSG00000229862	ENST00000431108	-	-	Phe_702,Phe_702_1	2	-	0
6	73570260	C	G	rs605857	MODIFIER	Intron	EEF1A1-AS1	ENSG00000229862	ENST00000431108	-	-	Phe_172,Phe_702_1	2	-	0
6	73695163	T	G	rs3846755	MODIFIER	Upstream gene	CD109	ENSG00000156535	ENST00000287097	-	-	Phe_411_8	1	-	0
6	73745759	C	T	rs147235257	MODIFIER	Intron	CD109	ENSG00000156535	ENST00000287097	-	-	-	0	QTL_PLT	1
6	73797573	AT	A	rs11351391	MODIFIER	Intron	CD109	ENSG00000156535	ENST00000287097	-	-	Phe_218_1	1	QTL_CALCIUM	1
6	73798315	G	A	rs9447030	MODIFIER	Intron	CD109	ENSG00000156535	ENST00000287097	-	-	Phe_218_1	1	QTL_CALCIUM	1
6	73896740	CAA	C	rs35686969	MODIFIER	Intergenic	-	-	-	-	-	Phe_365,Phe_615	2	QTL_CALCIUM	1
6	74017935	G	T	rs9447104	MODIFIER	Intergenic	-	-	-	-	-	Phe_365	1	-	0
6	75125255	T	A	rs35523808	MODERATE	Missense	COL12A1	ENSG00000111799	ENST00000322507	c.6479A>T	p.Glu2160Val	Phe_364_41	1	-	0
6	75143061	C	T	rs11753997	MODIFIER	Intron	COL12A1	ENSG00000111799	ENST00000322507	-	-	Phe_735_1	1	-	0
6	75295917	G	A	rs77313832	MODIFIER	Intron	TMEM30A-DT	ENSG00000225793	ENST00000661161	-	-	Phe_427_2	1	-	0
6	75454873	C	A	rs12209223	MODIFIER	Intron	FILIP1	ENSG00000118407	ENST00000237172	-	-	Phe_427_2	1	QTL_HEIGHT,QTL_WEIGHT	2
6	75476942	T	G	rs9360910	MODIFIER	Intron	FILIP1	ENSG00000118407	ENST00000237172	-	-	-	0	QTL_HEIGHT,QTL_HR	2
6	75505942	T	C	rs72877553	MODIFIER	Intergenic	-	-	-	-	-	Phe_427_2	1	QTL_HEIGHT,QTL_WEIGHT	2
6	75519236	C	T	rs11752842	MODIFIER	Intergenic	-	-	-	-	-	Phe_250,Phe_250_2	2	-	0
6	75525133	C	T	rs188058568	MODIFIER	Intergenic	-	-	-	-	-	Phe_428_1	1	-	0
6	75829637	A	AT	rs3839375	MODIFIER	Intron	MYO6	ENSG00000196586	ENST00000369977	-	-	Phe_389_1	1	QTL_HEIGHT	1
6	76476548	C	T	rs6453908	MODIFIER	Intergenic	-	-	-	-	-	-	0	QTL_RDW	1
6	77620009	T	C	rs13219223	MODIFIER	Intergenic	-	-	-	-	-	-	0	QTL_BMI	1
6	78681643	G	A	rs4568410	MODIFIER	Intergenic	-	-	-	-	-	Phe_401,Phe_401_1	2	QTL_BMI,QTL_DBP,QTL_MAP,QTL_SBP,QTL_WEIGHT	5
6	78786333	C	A	rs9361443	MODIFIER	Intergenic	-	-	-	-	-	Phe_401,Phe_401_1	2	QTL_DBP,QTL_MAP,QTL_SBP,QTL_TC	4
6	78875506	TAAAG	T	rs77607930	MODIFIER	Intron	IRAK1BP1	ENSG00000146243	ENST00000369940	-	-	Phe_401_1	1	QTL_DBP,QTL_MAP,QTL_SBP	3
6	78933392	C	T	rs12660760	MODIFIER	Downstream gene	PHIP	ENSG00000146247	ENST00000275034	-	-	Phe_401,Phe_401_1	2	QTL_DBP,QTL_HDLC,QTL_MAP,QTL_SBP,QTL_TC,QTL_WEIGHT	6
6	78944968	G	GA	rs5877636	MODIFIER	Intron	PHIP	ENSG00000146247	ENST00000275034	-	-	Phe_401,Phe_401_1	2	QTL_DBP,QTL_HDLC,QTL_MAP,QTL_SBP,QTL_TC,QTL_WEIGHT	6
6	78955493	T	A	rs7753358	MODIFIER	Intron	PHIP	ENSG00000146247	ENST00000275034	-	-	Phe_401,Phe_401_1	2	QTL_DBP,QTL_MAP,QTL_PLT,QTL_SBP,QTL_TC	5
6	78974700	G	A	rs10943610	MODIFIER	Intron	PHIP	ENSG00000146247	ENST00000275034	-	-	Phe_401,Phe_401_1	2	QTL_DBP,QTL_MAP,QTL_SBP,QTL_TC	4
6	78985286	T	TA	rs370502782	MODIFIER	Intron	PHIP	ENSG00000146247	ENST00000275034	-	-	-	0	QTL_MPV	1
6	79032241	A	G	rs4565265	MODIFIER	Intron	PHIP	ENSG00000146247	ENST00000275034	-	-	Phe_401,Phe_401_1	2	QTL_DBP,QTL_MAP,QTL_PLT,QTL_SBP,QTL_TC	5
6	79113824	G	A	rs10943616	MODIFIER	Intron	-	ENSG00000286340	ENST00000691453	-	-	Phe_401,Phe_401_1,Phe_411	3	QTL_DBP,QTL_MAP,QTL_SBP	3
6	79895532	T	A	rs343682	MODIFIER	Intergenic	-	-	-	-	-	Phe_695_3	1	QTL_HEIGHT	1
6	80141097	T	C	rs12209419	MODIFIER	Intron	BCKDHB	ENSG00000083123	ENST00000320393	-	-	Phe_735_3	1	QTL_HEIGHT,QTL_WEIGHT	2
6	80276168	C	A	rs627240	MODIFIER	Intron	BCKDHB	ENSG00000083123	ENST00000320393	-	-	-	0	QTL_HEIGHT,QTL_WEIGHT	2
6	80483364	T	C	rs6927599	MODIFIER	Intergenic	-	-	-	-	-	-	0	QTL_BMI,QTL_HEIGHT	2
6	80557027	A	G	rs2322842	MODIFIER	Non coding transcript exon	-	ENSG00000216352	ENST00000403828	-	-	Phe_550_1,Phe_562_1	2	QTL_HEIGHT	1
6	80616862	C	A	rs4706122	MODIFIER	Intergenic	-	-	-	-	-	Phe_562_1	1	QTL_HEIGHT	1
6	80764109	C	A	rs71566925	MODIFIER	Intergenic	-	-	-	-	-	-	0	QTL_HEIGHT	1
6	81175093	G	T	rs1373255	MODIFIER	Intergenic	-	-	-	-	-	Phe_735,Phe_735_1	2	QTL_HEIGHT	1
6	81190553	G	C	rs9352961	MODIFIER	Intergenic	-	-	-	-	-	Phe_735_1	1	QTL_HEIGHT,QTL_WEIGHT	2
6	81713243	A	AT	rs11433589	MODIFIER	Intron	TENT5A	ENSG00000112773	ENST00000412306	-	-	-	0	QTL_NEUTRO	1
6	81731620	T	C	rs194933	MODIFIER	Intron	-	ENSG00000232031	ENST00000457116	-	-	Phe_803_2	1	QTL_CYSC,QTL_MONO	2
6	81753760	CTT	C	rs3085271	MODIFIER	Upstream gene	TENT5A	ENSG00000112773	ENST00000320172	-	-	Phe_803_2	1	QTL_BASO,QTL_CYSC,QTL_EGFRCYSC,QTL_HEIGHT,QTL_MONO	5
6	81754499	T	G	rs9361858	MODIFIER	Upstream gene	TENT5A	ENSG00000112773	ENST00000320172	-	-	-	0	QTL_CYSC,QTL_EGFRCYSC,QTL_MONO	3
6	81894731	G	GA	rs5877785	MODIFIER	Intron	LINC02542	ENSG00000226453	ENST00000663543	-	-	Phe_411,Phe_411_2,Phe_411_4,Phe_411_8	4	-	0
6	81906366	C	T	rs2875087	MODIFIER	Intron	LINC02542	ENSG00000226453	ENST00000663543	-	-	Phe_365,Phe_411,Phe_411_3,Phe_411_4,Phe_411_8	5	-	0
6	81914093	G	T	rs9353038	MODIFIER	Intron	LINC02542	ENSG00000226453	ENST00000663543	-	-	Phe_365,Phe_411,Phe_411_2,Phe_411_3,Phe_411_4,Phe_411_8	6	-	0
6	81924969	C	G	rs6454242	MODIFIER	Intron	LINC02542	ENSG00000226453	ENST00000663543	-	-	Phe_365,Phe_411,Phe_411_3,Phe_411_4,Phe_411_8	5	-	0
6	81969549	G	C	rs10943838	MODIFIER	Intron	LINC02542	ENSG00000226453	ENST00000663543	-	-	Phe_383	1	-	0
6	81993618	C	T	rs10806235	MODIFIER	Intron	LINC02542	ENSG00000226453	ENST00000663543	-	-	Phe_411,Phe_411_3,Phe_411_4,Phe_411_8	4	-	0
6	82333824	C	A	rs9353067	MODIFIER	Intergenic	-	-	-	-	-	-	0	QTL_HBA1C	1
6	82620616	T	TG	rs5877809	MODIFIER	Intergenic	-	-	-	-	-	-	0	QTL_WAIST,QTL_WEIGHT	2
6	82747046	A	G	rs9344303	MODIFIER	Intergenic	-	-	-	-	-	-	0	QTL_BMI,QTL_WEIGHT	2
6	83106806	T	TA	rs67887369	MODIFIER	Intron	DOP1A	ENSG00000083097	ENST00000349129	-	-	Phe_476	1	-	0
6	83540611	C	T	rs7741310	MODIFIER	Intergenic	-	-	-	-	-	-	0	QTL_TG	1
6	83696618	C	G	rs217288	MODIFIER	Intron	SNAP91	ENSG00000065609	ENST00000369694	-	-	Phe_389_1	1	-	0
6	84573535	A	C	rs60255247	MODIFIER	Intergenic	-	-	-	-	-	-	0	QTL_PP,QTL_SBP	2
6	84583608	G	T	rs72904646	MODIFIER	Intergenic	-	-	-	-	-	-	0	QTL_BMI	1
6	84595883	G	T	rs111477306	MODIFIER	Intergenic	-	-	-	-	-	-	0	QTL_PP,QTL_SBP	2
6	84761546	T	C	rs10944041	MODIFIER	Intron	TBX18	ENSG00000112837	ENST00000369663	-	-	-	0	QTL_HEIGHT,QTL_WEIGHT	2
6	84919710	G	A	rs1322852	MODIFIER	Intergenic	-	-	-	-	-	Phe_380_4	1	-	0
6	84948176	A	G	rs9450097	MODIFIER	Intergenic	-	-	-	-	-	-	0	QTL_DBP	1
6	84996219	C	T	rs6454407	MODIFIER	Intergenic	-	-	-	-	-	Phe_550_4	1	-	0
6	85006237	G	A	rs62422907	MODIFIER	Intergenic	-	-	-	-	-	Phe_351	1	-	0
6	85564039	A	G	rs4706240	MODIFIER	Intron	SNX14	ENSG00000135317	ENST00000314673	-	-	-	0	QTL_NEUTRO,QTL_TG,QTL_WBC	3
6	85599980	C	G	rs2842617	MODIFIER	Intron	-	ENSG00000271793	ENST00000683909	-	-	-	0	QTL_HDLC,QTL_NEUTRO,QTL_TG,QTL_WBC	4
6	85635168	A	G	rs78800837	MODIFIER	Intron	SYNCRIP	ENSG00000135316	ENST00000369622	-	-	-	0	QTL_RDW	1
6	86897124	G	A	rs1853639	MODIFIER	Non coding transcript exon	-	ENSG00000217769	ENST00000468100	-	-	-	0	QTL_BMI,QTL_WEIGHT	2
6	87094078	CAGAAACTTTAAAAGATTCCTTTT	C	rs77846138	MODIFIER	Intron	CGA	ENSG00000135346	ENST00000627148	-	-	Phe_244,Phe_244_4	2	-	0
6	87128854	C	T	rs150664203	MODIFIER	Intergenic	-	-	-	-	-	Phe_427,Phe_427_2	2	QTL_EOSINO,QTL_MCV,QTL_NEUTRO,QTL_WBC	4
6	87130400	C	T	rs9359736	MODIFIER	Intergenic	-	-	-	-	-	Phe_427_2	1	QTL_EOSINO,QTL_MCV,QTL_NEUTRO,QTL_WBC	4
6	87132316	CT	C	rs5878016	MODIFIER	Intergenic	-	-	-	-	-	Phe_427_2	1	QTL_DBP,QTL_EOSINO,QTL_MCV,QTL_NEUTRO,QTL_WBC	5
6	87239005	C	G	rs9362413	MODIFIER	Intron	ZNF292	ENSG00000188994	ENST00000369577	-	-	Phe_427_2	1	QTL_DBP,QTL_EOSINO,QTL_MCV,QTL_NEUTRO,QTL_WBC	5
6	87253855	A	G	rs3857486	MODIFIER	Intron	ZNF292	ENSG00000188994	ENST00000369577	-	-	Phe_427,Phe_427_2	2	QTL_EOSINO,QTL_MCV,QTL_NEUTRO,QTL_WBC	4
6	87273972	A	G	rs9362417	MODIFIER	Intergenic	-	-	-	-	-	Phe_427_2	1	QTL_DBP,QTL_EOSINO,QTL_MCV,QTL_NEUTRO,QTL_WBC	5
6	87290863	G	A	rs6940544	MODIFIER	Intron	GJB7	ENSG00000164411	ENST00000525899	-	-	Phe_427_2	1	QTL_DBP,QTL_EOSINO,QTL_MCV,QTL_NEUTRO,QTL_WBC	5
6	87315325	A	G	rs1145715	MODIFIER	Intron	GJB7	ENSG00000164411	ENST00000525899	-	-	Phe_427_2	1	QTL_EOSINO,QTL_MCH,QTL_MCV,QTL_NEUTRO,QTL_WBC	5
6	87370482	A	T	rs2180177	MODIFIER	Intron	SMIM8	ENSG00000111850	ENST00000448282	-	-	-	0	QTL_NEUTRO,QTL_TC,QTL_WBC	3
6	87528242	CA	C	rs71018029	MODIFIER	Intron	RARS2	ENSG00000146282	ENST00000369536	-	-	-	0	QTL_HDLC,QTL_NEUTRO,QTL_WBC	3
6	87740969	G	A	rs9444543	MODIFIER	Intergenic	-	-	-	-	-	-	0	QTL_CYSC	1
6	87743773	G	A	rs2325077	MODIFIER	Intergenic	-	-	-	-	-	-	0	QTL_BUN	1
6	89061401	A	G	rs6937508	MODIFIER	Downstream gene	-	ENSG00000220960	ENST00000403367	-	-	-	0	QTL_HEIGHT,QTL_MONO	2
6	89078363	G	A	rs9451143	MODIFIER	Upstream gene	PNRC1	ENSG00000146278	ENST00000336032	-	-	-	0	QTL_HEIGHT,QTL_NEUTRO	2
6	89084175	G	C	rs1130809	LOW	Synonymous	PNRC1	ENSG00000146278	ENST00000336032	-	-	-	0	QTL_HEIGHT	1
6	89409045	G	A	rs72912510	MODIFIER	Intron	RRAGD	ENSG00000025039	ENST00000369415	-	-	-	0	QTL_BUN,QTL_CRE,QTL_CYSC,QTL_EGFRCYSC,QTL_EGFR	5
6	89412257	G	GGAGA	rs148684631	MODIFIER	5'UTR	RRAGD	ENSG00000025039	ENST00000369415	-	-	Phe_585,Phe_585_3	2	QTL_BUN,QTL_CRE,QTL_CYSC,QTL_EGFRCYSC,QTL_EGFR	5
6	89416261	AT	A	rs35590468	MODIFIER	Upstream gene	RRAGD	ENSG00000025039	ENST00000369415	-	-	-	0	QTL_CRP	1
6	89597654	G	A	rs10806411	MODIFIER	Intron	ANKRD6	ENSG00000135299	ENST00000339746	-	-	-	0	QTL_BMI,QTL_WEIGHT	2
6	89615162	T	TA	rs5878103	MODIFIER	Intron	ANKRD6	ENSG00000135299	ENST00000339746	-	-	-	0	QTL_RDW,QTL_WEIGHT	2
6	89950600	T	C	rs9451298	LOW	Synonymous	BACH2	ENSG00000112182	ENST00000257749	-	-	Phe_389,Phe_389_1	2	-	0
6	90155151	T	C	rs17711850	MODIFIER	Intron	BACH2	ENSG00000112182	ENST00000257749	-	-	Phe_172,Phe_172_1,Phe_172_2,Phe_173,Phe_242_1,Phe_244,Phe_244_4,Phe_471,Phe_495,Phe_702,Phe_702_1,Phe_702_2	12	QTL_EOSINO,QTL_LYMPH,QTL_MCH,QTL_MCV,QTL_NEUTRO,QTL_PLT,QTL_RBC,QTL_TP,QTL_WBC	9
6	90170674	G	A	rs10944479	MODIFIER	Intron	BACH2	ENSG00000112182	ENST00000257749	-	-	Phe_172,Phe_172_1,Phe_172_2,Phe_173,Phe_242_1,Phe_244,Phe_244_4,Phe_250_1,Phe_250_13,Phe_495,Phe_694_1,Phe_702,Phe_702_1,Phe_702_2	14	QTL_EOSINO,QTL_LYMPH,QTL_MCH,QTL_MCV,QTL_RBC,QTL_TP,QTL_WBC	7
6	90246690	A	G	rs62408225	MODIFIER	Intron	BACH2	ENSG00000112182	ENST00000257749	-	-	Phe_172,Phe_172_1,Phe_172_2,Phe_173,Phe_242_1,Phe_244,Phe_244_4,Phe_471,Phe_495,Phe_702,Phe_702_1	11	QTL_EOSINO,QTL_LYMPH,QTL_MCH,QTL_MCV,QTL_NEUTRO,QTL_PLT,QTL_RBC,QTL_TP,QTL_WBC	9
6	90247744	C	T	rs3757247	MODIFIER	Intron	BACH2	ENSG00000112182	ENST00000257749	-	-	Phe_172,Phe_172_1,Phe_172_2,Phe_173,Phe_242_1,Phe_244,Phe_244_4,Phe_250_1,Phe_702,Phe_702_1,Phe_938	11	QTL_EOSINO,QTL_LYMPH,QTL_MCH,QTL_MCV,QTL_RBC,QTL_TP,QTL_WBC	7
6	90248512	C	G	rs11755527	MODIFIER	Intron	BACH2	ENSG00000112182	ENST00000257749	-	-	Phe_172,Phe_172_1,Phe_172_2,Phe_173,Phe_242_1,Phe_244,Phe_244_4,Phe_250_1,Phe_702,Phe_702_1,Phe_938	11	QTL_EOSINO,QTL_LYMPH,QTL_MCH,QTL_MCV,QTL_RBC,QTL_TP,QTL_WBC	7
6	90251156	C	CT	rs530852248	MODIFIER	Intron	BACH2	ENSG00000112182	ENST00000257749	-	-	Phe_172,Phe_172_1,Phe_172_2,Phe_173,Phe_244,Phe_244_4,Phe_250_11,Phe_471,Phe_495,Phe_702,Phe_702_1	11	QTL_EOSINO,QTL_LYMPH,QTL_MCH,QTL_MCV,QTL_NEUTRO,QTL_PLT,QTL_RBC,QTL_TP,QTL_WBC	9
6	90266515	T	C	rs55885254	MODIFIER	Intron	BACH2	ENSG00000112182	ENST00000257749	-	-	Phe_172,Phe_172_1,Phe_172_2,Phe_173,Phe_242_1,Phe_244,Phe_244_4,Phe_471,Phe_495,Phe_702,Phe_702_1,Phe_702_2	12	QTL_EOSINO,QTL_LYMPH,QTL_MCH,QTL_MCV,QTL_NEUTRO,QTL_PLT,QTL_RBC,QTL_TP,QTL_WBC	9
6	90267049	G	A	rs72928038	MODIFIER	Intron	BACH2	ENSG00000112182	ENST00000257749	-	-	Phe_172,Phe_172_1,Phe_172_2,Phe_173,Phe_242_1,Phe_244,Phe_244_4,Phe_250_1,Phe_250_13,Phe_495,Phe_694_1,Phe_702,Phe_702_1,Phe_702_2	14	QTL_EOSINO,QTL_LYMPH,QTL_MCH,QTL_MCV,QTL_PLT,QTL_RBC,QTL_TP,QTL_WBC	8
6	90268664	T	C	rs62408235	MODIFIER	Intron	BACH2	ENSG00000112182	ENST00000257749	-	-	Phe_172,Phe_172_1,Phe_172_2,Phe_173,Phe_242_1,Phe_244,Phe_244_4,Phe_471,Phe_495,Phe_702,Phe_702_1,Phe_702_2	12	QTL_EOSINO,QTL_LYMPH,QTL_MCH,QTL_MCV,QTL_NEUTRO,QTL_PLT,QTL_RBC,QTL_TP,QTL_WBC	9
6	90272668	T	C	rs969577	MODIFIER	Intron	BACH2	ENSG00000112182	ENST00000257749	-	-	Phe_172,Phe_172_1,Phe_172_2,Phe_173,Phe_242_1,Phe_244,Phe_244_4,Phe_471,Phe_495,Phe_702,Phe_702_1,Phe_702_2	12	QTL_EOSINO,QTL_LYMPH,QTL_MCH,QTL_MCV,QTL_NEUTRO,QTL_PLT,QTL_RBC,QTL_TP,QTL_WBC	9
6	90274131	A	T	rs905671	MODIFIER	Intron	BACH2	ENSG00000112182	ENST00000257749	-	-	Phe_172,Phe_172_1,Phe_172_2,Phe_173,Phe_242_1,Phe_244,Phe_244_4,Phe_471,Phe_495,Phe_702,Phe_702_1,Phe_702_2	12	QTL_EOSINO,QTL_LYMPH,QTL_MCH,QTL_MCV,QTL_NEUTRO,QTL_PLT,QTL_RBC,QTL_TP,QTL_WBC	9
6	90276967	G	A	rs2325291	MODIFIER	Intron	BACH2	ENSG00000112182	ENST00000257749	-	-	Phe_172,Phe_172_1,Phe_172_2,Phe_173,Phe_242_1,Phe_244,Phe_244_4,Phe_471,Phe_495,Phe_702,Phe_702_1,Phe_702_2	12	QTL_EOSINO,QTL_LYMPH,QTL_MCH,QTL_MCV,QTL_NEUTRO,QTL_PLT,QTL_RBC,QTL_TP,QTL_WBC	9
6	90279406	G	C	rs7754251	MODIFIER	Intron	BACH2	ENSG00000112182	ENST00000257749	-	-	Phe_172,Phe_172_1,Phe_172_2,Phe_173,Phe_242_1,Phe_244,Phe_244_4,Phe_250_1,Phe_702,Phe_702_1	10	QTL_EOSINO,QTL_LYMPH,QTL_MCH,QTL_MCV,QTL_NEUTRO,QTL_PLT,QTL_RBC,QTL_WBC	8
6	90280331	G	A	rs654537	MODIFIER	Intron	BACH2	ENSG00000112182	ENST00000257749	-	-	Phe_172,Phe_172_1,Phe_172_2,Phe_173,Phe_242_1,Phe_244,Phe_244_4,Phe_250_1,Phe_702,Phe_702_1	10	QTL_EOSINO,QTL_LYMPH,QTL_MCH,QTL_MCV,QTL_PLT,QTL_WBC	6
6	90287050	A	G	rs12212193	MODIFIER	Intron	BACH2	ENSG00000112182	ENST00000257749	-	-	Phe_172,Phe_172_1,Phe_172_2,Phe_173,Phe_242_1,Phe_244,Phe_244_4,Phe_471,Phe_495,Phe_702,Phe_702_1	11	QTL_EOSINO,QTL_LYMPH,QTL_MCH,QTL_MCV,QTL_NEUTRO,QTL_PLT,QTL_RBC,QTL_TP,QTL_WBC	9
6	90296024	G	T	rs6908626	MODIFIER	Intron	BACH2	ENSG00000112182	ENST00000257749	-	-	Phe_172,Phe_172_1,Phe_172_2,Phe_173,Phe_242_1,Phe_244,Phe_244_4,Phe_250_1,Phe_250_13,Phe_495,Phe_694_1,Phe_702,Phe_702_1,Phe_702_2	14	QTL_EOSINO,QTL_LYMPH,QTL_MCH,QTL_MCV,QTL_PLT,QTL_RBC,QTL_TP,QTL_WBC	8
6	90298308	C	A	rs6925032	MODIFIER	Upstream gene	BACH2	ENSG00000112182	ENST00000257749	-	-	Phe_172,Phe_172_1,Phe_172_2,Phe_173,Phe_242_1,Phe_244,Phe_244_4,Phe_471,Phe_495,Phe_702,Phe_702_1,Phe_702_2	12	QTL_EOSINO,QTL_LYMPH,QTL_MCH,QTL_MCV,QTL_NEUTRO,QTL_PLT,QTL_RBC,QTL_TP,QTL_WBC	9
6	91238864	A	G	rs9294483	MODIFIER	Intergenic	-	-	-	-	-	Phe_327_3	1	-	0
6	91306541	C	T	rs76966106	MODIFIER	Intergenic	-	-	-	-	-	-	0	QTL_BMI,QTL_WEIGHT	2
6	92866359	C	T	rs9345291	MODIFIER	Intergenic	-	-	-	-	-	-	0	QTL_BMI,QTL_WEIGHT	2
6	92876635	T	G	rs56654412	MODIFIER	Intergenic	-	-	-	-	-	-	0	QTL_BMI,QTL_WEIGHT	2
6	93065168	T	C	rs56024008	MODIFIER	Intergenic	-	-	-	-	-	Phe_601	1	-	0
6	93871586	G	T	rs11757307	MODIFIER	Intergenic	-	-	-	-	-	Phe_386,Phe_418	2	-	0
6	93969292	T	C	rs1386911	MODIFIER	Intergenic	-	-	-	-	-	Phe_386,Phe_418,Phe_760	3	-	0
6	93974363	T	C	rs9354069	MODIFIER	Intergenic	-	-	-	-	-	Phe_386,Phe_386_9,Phe_418,Phe_785	4	-	0
6	93974608	G	A	rs4463230	MODIFIER	Intergenic	-	-	-	-	-	Phe_386,Phe_386_9,Phe_418	3	-	0
6	93975833	A	G	rs16871767	MODIFIER	Intergenic	-	-	-	-	-	Phe_386,Phe_386_9,Phe_418	3	-	0
6	94077317	A	G	rs9360051	MODIFIER	Intergenic	-	-	-	-	-	-	0	QTL_BMI	1
6	95575816	T	A	rs13205922	MODIFIER	Upstream gene	MANEA	ENSG00000172469	ENST00000358812	-	-	-	0	QTL_AST	1
6	95635103	T	C	rs4413619	MODIFIER	Upstream gene	-	ENSG00000219549	ENST00000401718	-	-	-	0	QTL_AST,QTL_HDLC	2
6	96412254	G	A	rs2472880	MODIFIER	Intron	UFL1-AS1	ENSG00000233797	ENST00000658843	-	-	Phe_340,Phe_401,Phe_401_1	3	QTL_DBP,QTL_MAP,QTL_PP,QTL_SBP	4
6	96439018	T	TA	rs144345632	MODIFIER	Intron	UFL1-AS1	ENSG00000233797	ENST00000658843	-	-	Phe_340,Phe_401,Phe_401_1	3	QTL_DBP,QTL_MAP,QTL_PP,QTL_SBP	4
6	96442515	AAC	A	rs146544523	MODIFIER	Intron	UFL1-AS1	ENSG00000233797	ENST00000658843	-	-	Phe_340,Phe_401,Phe_401_1	3	QTL_DBP,QTL_MAP,QTL_PP,QTL_SBP	4
6	96464010	T	C	rs4486027	MODIFIER	Intron	UFL1-AS1	ENSG00000233797	ENST00000658843	-	-	Phe_340	1	QTL_MAP,QTL_PP,QTL_SBP,QTL_TG	4
6	96488185	C	T	rs11152989	MODIFIER	Intron	UFL1-AS1	ENSG00000233797	ENST00000658843	-	-	Phe_340,Phe_401,Phe_401_1	3	QTL_SBP	1
6	96585904	G	A	rs2983897	MODIFIER	Intron	FHL5	ENSG00000112214	ENST00000450218	-	-	Phe_340	1	QTL_DBP,QTL_MAP,QTL_PP,QTL_SBP	4
6	96591881	T	C	rs2971608	MODIFIER	Intron	FHL5	ENSG00000112214	ENST00000450218	-	-	Phe_340	1	QTL_DBP,QTL_MAP,QTL_PLT,QTL_PP,QTL_SBP	5
6	96604288	C	T	rs3798295	MODIFIER	Intron	FHL5	ENSG00000112214	ENST00000450218	-	-	Phe_340,Phe_401,Phe_401_1	3	QTL_DBP,QTL_MAP,QTL_PP,QTL_SBP	4
6	96610677	A	G	rs2273621	MODERATE	Missense	FHL5	ENSG00000112214	ENST00000450218	c.610A>G	p.Arg204Gly	Phe_340	1	QTL_SBP	1
6	97499879	C	G	rs10499014	MODIFIER	Intron	-	ENSG00000271860	ENST00000656098	-	-	Phe_250,Phe_250_2	2	QTL_BMI,QTL_WEIGHT	2
6	97862415	T	G	rs9320747	MODIFIER	Intron	-	ENSG00000271860	ENST00000656098	-	-	Phe_278,Phe_278_1,Phe_562,Phe_562_1	4	QTL_BMI,QTL_CRP,QTL_DBP,QTL_MAP,QTL_SBP,QTL_WEIGHT	6
6	97864267	T	G	rs1338549	MODIFIER	Intron	-	ENSG00000271860	ENST00000656098	-	-	Phe_278,Phe_278_1,Phe_562,Phe_562_1	4	QTL_BMI,QTL_BUN,QTL_CRP,QTL_DBP,QTL_MAP,QTL_SBP,QTL_WEIGHT	7
6	97874996	G	A	rs4580876	MODIFIER	Intron	-	ENSG00000271860	ENST00000656098	-	-	Phe_278,Phe_278_1,Phe_562,Phe_562_1	4	QTL_BMI,QTL_BUN,QTL_CRP,QTL_DBP,QTL_MAP,QTL_SBP,QTL_WEIGHT	7
6	97880716	G	GTA	rs372106593	MODIFIER	Intron	-	ENSG00000271860	ENST00000656098	-	-	-	0	QTL_BMI,QTL_DBP,QTL_MAP,QTL_SBP	4
6	97905873	G	T	rs4601133	MODIFIER	Intron	-	ENSG00000271860	ENST00000656098	-	-	-	0	QTL_BMI,QTL_DBP,QTL_WEIGHT	3
6	97950266	A	G	rs6928583	MODIFIER	Intron	-	ENSG00000271860	ENST00000656098	-	-	Phe_250,Phe_250_2,Phe_278,Phe_278_1	4	QTL_BMI	1
6	97952610	T	C	rs6569187	MODIFIER	Intron	-	ENSG00000271860	ENST00000656098	-	-	Phe_278,Phe_278_1,Phe_550,Phe_562,Phe_562_1	5	QTL_BMI,QTL_CRP,QTL_SBP,QTL_TP,QTL_WEIGHT	5
6	97952775	T	C	rs4839716	MODIFIER	Intron	-	ENSG00000271860	ENST00000656098	-	-	Phe_250_2,Phe_278,Phe_278_1,Phe_401,Phe_401_1,Phe_562,Phe_562_1	7	QTL_BMI,QTL_CRP,QTL_SBP,QTL_WEIGHT	4
6	97963755	A	G	rs6905544	MODIFIER	Intron	-	ENSG00000271860	ENST00000656098	-	-	Phe_250_2,Phe_278,Phe_278_1,Phe_401,Phe_562,Phe_562_1	6	QTL_BMI,QTL_CRP,QTL_HDLC,QTL_SBP,QTL_TP,QTL_WAIST,QTL_WEIGHT	7
6	97968029	C	T	rs9375031	MODIFIER	Intron	-	ENSG00000271860	ENST00000656098	-	-	Phe_250_2,Phe_278,Phe_278_1,Phe_327_3,Phe_562,Phe_562_1	6	QTL_BMI,QTL_CRP,QTL_GLU,QTL_SBP,QTL_WEIGHT	5
6	97973845	T	C	rs6938973	MODIFIER	Intron	-	ENSG00000271860	ENST00000656098	-	-	Phe_250,Phe_250_2,Phe_278,Phe_278_1,Phe_401,Phe_562,Phe_562_1	7	QTL_BMI,QTL_CRP,QTL_HDLC,QTL_SBP,QTL_TP,QTL_WAIST,QTL_WEIGHT	7
6	98061906	C	CT	rs200637498	MODIFIER	Intron	-	ENSG00000271860	ENST00000656098	-	-	-	0	QTL_BMI,QTL_CRP,QTL_WAIST,QTL_WEIGHT	4
6	98084608	A	G	rs80147556	MODIFIER	Intron	-	ENSG00000271860	ENST00000656098	-	-	Phe_250_2,Phe_401,Phe_562,Phe_562_1	4	QTL_BMI,QTL_CRP,QTL_HDLC,QTL_SBP,QTL_TP,QTL_WAIST,QTL_WEIGHT	7
6	98089207	A	C	rs9388107	MODIFIER	Intron	-	ENSG00000271860	ENST00000656098	-	-	Phe_327_3	1	QTL_BMI	1
6	98118630	CT	C	rs77910749	MODIFIER	Intron	-	ENSG00000271860	ENST00000656098	-	-	-	0	QTL_BMI,QTL_DBP,QTL_HDLC,QTL_MCH,QTL_MCV,QTL_TP	6
6	98128347	G	A	rs12202969	MODIFIER	Intron	-	ENSG00000271860	ENST00000656098	-	-	-	0	QTL_BMI,QTL_DBP,QTL_HDLC,QTL_MCH,QTL_MCV,QTL_TP	6
6	98136857	C	A	rs9320913	MODIFIER	Intron	-	ENSG00000271860	ENST00000656098	-	-	-	0	QTL_BMI,QTL_DBP,QTL_HDLC,QTL_MCH,QTL_MCV,QTL_TP	6
6	98447193	C	T	rs3125575	MODIFIER	Intergenic	-	-	-	-	-	Phe_605	1	-	0
6	99388882	T	C	rs12209124	MODIFIER	Intron	COQ3	ENSG00000132423	ENST00000254759	-	-	-	0	QTL_CRE	1
6	99667126	G	C	rs593508	MODIFIER	Intergenic	-	-	-	-	-	-	0	QTL_HEIGHT	1
6	100152221	T	C	rs17789218	MODIFIER	Intergenic	-	-	-	-	-	Phe_257,Phe_257_1,Phe_278_1,Phe_427_2,Phe_456,Phe_605,Phe_740,Phe_740_1	8	QTL_ALB,QTL_BMI,QTL_LDLC,QTL_TC,QTL_WEIGHT	5
6	100154877	G	A	rs9496567	MODIFIER	Intergenic	-	-	-	-	-	Phe_257,Phe_257_1,Phe_278_1,Phe_427_2,Phe_456,Phe_605	6	QTL_ALB,QTL_BMI,QTL_LDLC,QTL_TC,QTL_WEIGHT	5
6	100165675	T	C	rs9496614	MODIFIER	Intergenic	-	-	-	-	-	Phe_257,Phe_257_1,Phe_278_1,Phe_427_2,Phe_456,Phe_605,Phe_740,Phe_740_1	8	QTL_ALB,QTL_BMI,QTL_DBP,QTL_LDLC,QTL_TC,QTL_WEIGHT	6
6	100173055	C	T	rs17185536	MODIFIER	Upstream gene	-	ENSG00000216378	ENST00000404225	-	-	Phe_257,Phe_257_1,Phe_427_2,Phe_456,Phe_605	5	QTL_ALB,QTL_BMI,QTL_DBP,QTL_LDLC,QTL_TC,QTL_WEIGHT	6
6	100181202	T	C	rs57989773	MODIFIER	Downstream gene	-	ENSG00000216378	ENST00000404225	-	-	Phe_257,Phe_257_1,Phe_427_2,Phe_456,Phe_605,Phe_740	6	QTL_ALB,QTL_BMI,QTL_LDLC,QTL_TC,QTL_WEIGHT	5
6	100443115	A	G	rs241812	MODIFIER	Intron	SIM1	ENSG00000112246	ENST00000369208	-	-	-	0	QTL_BMI,QTL_BUN,QTL_CRE,QTL_EGFR,QTL_HB,QTL_HT,QTL_RBC	7
6	100484152	C	T	rs62420448	MODIFIER	Intergenic	-	-	-	-	-	-	0	QTL_MCH	1
6	100496770	G	A	rs4839781	MODIFIER	Intergenic	-	-	-	-	-	-	0	QTL_CRE,QTL_HB,QTL_MCH,QTL_MCV	4
6	100505171	A	AC	rs11458788	MODIFIER	Downstream gene	ASCC3	ENSG00000112249	ENST00000369162	-	-	Phe_278_1	1	QTL_BMI,QTL_CALCIUM,QTL_HDLC,QTL_WEIGHT	4
6	100842539	A	C	rs9399695	MODIFIER	Intron	ASCC3	ENSG00000112249	ENST00000369162	-	-	-	0	QTL_CALCIUM,QTL_LDLC,QTL_TC	3
6	101014047	T	C	rs17801075	MODIFIER	Intron	GRIK2	ENSG00000164418	ENST00000683774	-	-	Phe_760	1	QTL_BMI,QTL_CALCIUM,QTL_LDLC,QTL_TC,QTL_WEIGHT	5
6	102228206	G	A	rs181253581	MODIFIER	Intergenic	-	-	-	-	-	Phe_521,Phe_521_1	2	-	0
6	104360389	TA	T	rs534305565	MODIFIER	Intergenic	-	-	-	-	-	-	0	QTL_BMI,QTL_WAIST,QTL_WEIGHT	3
6	104371626	G	GA	rs71549405	MODIFIER	Intergenic	-	-	-	-	-	-	0	QTL_BMI,QTL_WAIST,QTL_WEIGHT	3
6	104921635	A	G	rs4946651	MODIFIER	Intron	LIN28B-AS1	ENSG00000203809	ENST00000636951	-	-	Phe_600,Phe_722,Phe_722_6,Phe_760	4	QTL_HEIGHT,QTL_WEIGHT	2
6	104925236	CT	C	rs5878829	MODIFIER	Intron	LIN28B-AS1	ENSG00000203809	ENST00000636951	-	-	Phe_600,Phe_722,Phe_722_6,Phe_760	4	QTL_HEIGHT,QTL_WEIGHT	2
6	104942692	C	T	rs314265	MODIFIER	Upstream gene	LIN28B-AS1	ENSG00000203809	ENST00000636951	-	-	Phe_600,Phe_722,Phe_722_6	3	QTL_HEIGHT,QTL_WEIGHT	2
6	104954208	C	A	rs314279	MODIFIER	Upstream gene	LIN28B	ENSG00000187772	ENST00000345080	-	-	-	0	QTL_HEIGHT,QTL_WEIGHT	2
6	104977026	C	T	rs314291	MODIFIER	Intron	LIN28B	ENSG00000187772	ENST00000345080	-	-	Phe_600,Phe_720,Phe_721,Phe_722,Phe_722_6,Phe_760	6	QTL_HEIGHT,QTL_WEIGHT	2
6	104983059	C	T	rs314289	MODIFIER	Intron	LIN28B	ENSG00000187772	ENST00000345080	-	-	Phe_600,Phe_720,Phe_721,Phe_721_1,Phe_722,Phe_722_6,Phe_760	7	QTL_HEIGHT,QTL_WEIGHT	2
6	104991461	T	C	rs314283	MODIFIER	Intron	LIN28B	ENSG00000187772	ENST00000345080	-	-	Phe_600,Phe_720,Phe_721,Phe_721_1,Phe_722,Phe_722_6,Phe_760	7	QTL_HEIGHT,QTL_WEIGHT	2
6	105164359	A	C	rs6928396	MODIFIER	Intron	POPDC3	ENSG00000132429	ENST00000254765	-	-	Phe_427_2	1	-	0
6	105328320	C	T	rs11968488	MODIFIER	Intron	PREP	ENSG00000085377	ENST00000652536	-	-	-	0	QTL_HR	1
6	105609408	T	C	rs2859307	MODIFIER	Downstream gene	LINC02836	ENSG00000237567	ENST00000654953	-	-	Phe_214,Phe_214_1	2	-	0
6	105765176	G	A	rs1876550	MODIFIER	Intron	-	ENSG00000284999	ENST00000644129	-	-	Phe_214	1	-	0
6	105816294	A	T	rs6905175	MODIFIER	Intron	-	ENSG00000284999	ENST00000644129	-	-	Phe_696,Phe_696_4,Phe_696_41	3	-	0
6	105820200	G	C	rs12204736	MODIFIER	Intron	-	ENSG00000284999	ENST00000644129	-	-	Phe_696,Phe_696_4,Phe_696_41	3	-	0
6	105872385	C	T	rs9399953	MODIFIER	Intron	-	ENSG00000284999	ENST00000644129	-	-	Phe_401_1	1	QTL_DBP	1
6	105908171	C	T	rs10456852	MODIFIER	Downstream gene	RN7SKP211	ENSG00000200198	ENST00000363328	-	-	-	0	QTL_ALB	1
6	105930134	G	T	rs6913325	MODIFIER	Intergenic	-	-	-	-	-	-	0	QTL_TG	1
6	106026874	C	T	rs4946717	MODIFIER	Intron	PRDM1	ENSG00000057657	ENST00000652320	-	-	Phe_555	1	-	0
6	106250177	AT	A	rs34843857	MODIFIER	Intron	ATG5	ENSG00000057663	ENST00000369076	-	-	-	0	QTL_EOSINO,QTL_TP	2
6	106488608	G	A	rs12664446	MODIFIER	Intron	CRYBG1	ENSG00000112297	ENST00000633556	-	-	-	0	QTL_RDW	1
6	106725104	T	C	rs7766720	MODIFIER	Intron	LINC02532	ENSG00000235142	ENST00000669890	-	-	-	0	QTL_BUN,QTL_CRE,QTL_EGFRCYSC,QTL_EGFR,QTL_HB,QTL_UA	6
6	106725929	C	T	rs6914291	MODIFIER	Intron	LINC02532	ENSG00000235142	ENST00000669890	-	-	-	0	QTL_BUN,QTL_CRE,QTL_EGFR,QTL_HB	4
6	107020456	G	A	rs6941546	MODIFIER	Intergenic	-	-	-	-	-	-	0	QTL_SBP	1
6	107034709	C	T	rs9373910	MODIFIER	Intron	MTRES1	ENSG00000130349	ENST00000311381	-	-	-	0	QTL_HT,QTL_SBP	2
6	107110484	G	A	rs4946812	MODIFIER	Intron	BEND3	ENSG00000178409	ENST00000369042	-	-	Phe_250,Phe_250_2	2	QTL_EOSINO,QTL_LYMPH,QTL_MCH,QTL_MCV,QTL_MONO	5
6	107112441	T	C	rs60237682	MODIFIER	Intron	BEND3	ENSG00000178409	ENST00000369042	-	-	Phe_250,Phe_250_2	2	QTL_EOSINO,QTL_LYMPH,QTL_MCH,QTL_MCV,QTL_MONO	5
6	107114750	G	A	rs180818223	MODIFIER	Intron	BEND3	ENSG00000178409	ENST00000369042	-	-	-	0	QTL_ALB,QTL_BASO,QTL_EOSINO,QTL_HBA1C,QTL_LYMPH,QTL_MONO	6
6	107120531	A	T	rs72935795	MODIFIER	Intergenic	-	-	-	-	-	Phe_250,Phe_250_2	2	QTL_EOSINO,QTL_LYMPH,QTL_MCH,QTL_MCV,QTL_MONO	5
6	107121227	C	T	rs12208103	MODIFIER	Intergenic	-	-	-	-	-	Phe_250_2	1	QTL_ALB,QTL_BASO,QTL_EOSINO,QTL_HBA1C,QTL_LYMPH,QTL_MONO	6
6	107123699	G	C	rs60033497	MODIFIER	Intergenic	-	-	-	-	-	Phe_250,Phe_250_2	2	QTL_EOSINO,QTL_LYMPH,QTL_MCH,QTL_MCV,QTL_MONO,QTL_TG	6
6	107732160	G	A	rs12526696	MODIFIER	Intron	SCML4	ENSG00000146285	ENST00000369020	-	-	-	0	QTL_LYMPH,QTL_WBC	2
6	108554799	G	A	rs768023	MODIFIER	Intron	-	ENSG00000287044	ENST00000659932	-	-	Phe_278_1	1	QTL_BMI,QTL_CRE,QTL_EGFRCYSC,QTL_EGFR,QTL_HEIGHT,QTL_WAIST,QTL_WEIGHT	7
6	108574183	C	T	rs2490272	MODIFIER	Intron	FOXO3	ENSG00000118689	ENST00000406360	-	-	Phe_278_1	1	QTL_ALT,QTL_BMI,QTL_CRE,QTL_EGFRCYSC,QTL_EGFR,QTL_HEIGHT,QTL_WAIST,QTL_WEIGHT	8
6	108584477	G	A	rs2802290	MODIFIER	Intron	FOXO3	ENSG00000118689	ENST00000406360	-	-	Phe_278_1	1	QTL_ALT,QTL_BMI,QTL_CRE,QTL_EGFRCYSC,QTL_EGFR,QTL_HEIGHT,QTL_WAIST,QTL_WEIGHT	8
6	108631134	G	A	rs4946930	MODIFIER	Intron	FOXO3	ENSG00000118689	ENST00000406360	-	-	-	0	QTL_ALT,QTL_BMI,QTL_CRE,QTL_EGFRCYSC,QTL_EGFR,QTL_HEIGHT,QTL_MCH,QTL_MCV,QTL_RBC,QTL_WEIGHT	10
6	108653543	A	C	rs4946932	MODIFIER	Intron	FOXO3	ENSG00000118689	ENST00000406360	-	-	-	0	QTL_ALT,QTL_BMI,QTL_CRE,QTL_EGFRCYSC,QTL_EGFR,QTL_HEIGHT,QTL_WAIST,QTL_WEIGHT	8
6	108654443	G	A	rs9480867	MODIFIER	Intron	FOXO3	ENSG00000118689	ENST00000406360	-	-	-	0	QTL_ALT,QTL_BMI,QTL_CRE,QTL_EGFRCYSC,QTL_EGFR,QTL_HEIGHT,QTL_MCH,QTL_MCV,QTL_RBC,QTL_WEIGHT	10
6	108672958	A	G	rs3800227	MODIFIER	Intron	FOXO3	ENSG00000118689	ENST00000406360	-	-	-	0	QTL_BMI,QTL_CRE,QTL_EGFRCYSC,QTL_EGFR,QTL_HEIGHT,QTL_MCV,QTL_WAIST,QTL_WEIGHT	8
6	108673623	G	A	rs9398172	MODIFIER	Intron	FOXO3	ENSG00000118689	ENST00000406360	-	-	-	0	QTL_BMI,QTL_CRE,QTL_EGFRCYSC,QTL_EGFR,QTL_HEIGHT,QTL_WAIST,QTL_WEIGHT	7
6	108808098	C	A	rs12201597	MODIFIER	Intron	-	ENSG00000286511	ENST00000655744	-	-	-	0	QTL_ALB	1
6	108867818	C	G	rs9480889	MODIFIER	Intron	ARMC2	ENSG00000118690	ENST00000392644	-	-	-	0	QTL_HDLC,QTL_TG	2
6	108949453	G	A	rs2768551	MODIFIER	Intron	ARMC2	ENSG00000118690	ENST00000392644	-	-	Phe_496	1	-	0
6	109025951	C	CT	rs560992294	MODIFIER	Intron	SESN1	ENSG00000080546	ENST00000436639	-	-	Phe_185,Phe_218_1	2	QTL_EOSINO,QTL_LDLC,QTL_MCH,QTL_MCV,QTL_MONO,QTL_RBC,QTL_TC	7
6	109034587	G	T	rs1424479	MODIFIER	Intron	SESN1	ENSG00000080546	ENST00000436639	-	-	Phe_185,Phe_218_1	2	QTL_EOSINO,QTL_MCH,QTL_MCV,QTL_MONO,QTL_RBC,QTL_TC	6
6	109045537	G	A	rs76249006	MODIFIER	Intron	SESN1	ENSG00000080546	ENST00000436639	-	-	Phe_185,Phe_218_1	2	QTL_EOSINO,QTL_MCH,QTL_MCV,QTL_MONO,QTL_RBC	5
6	109087225	C	G	rs1539596	MODIFIER	Intron	SESN1	ENSG00000080546	ENST00000436639	-	-	Phe_185	1	QTL_EOSINO,QTL_HEIGHT,QTL_MCH,QTL_MCV,QTL_MONO,QTL_RBC,QTL_TC	7
6	109240832	A	G	rs11964178	MODIFIER	Intron	CCDC162P	ENSG00000203799	ENST00000368966	-	-	-	0	QTL_BASO,QTL_HBA1C,QTL_HB,QTL_HDLC,QTL_HT,QTL_MCHC,QTL_MCH,QTL_MCV,QTL_MPV,QTL_NEUTRO,QTL_PLT,QTL_RBC,QTL_RDW,QTL_WBC	14
6	109241386	T	C	rs9320278	MODIFIER	Intron	CCDC162P	ENSG00000203799	ENST00000368966	-	-	-	0	QTL_HBA1C,QTL_HB,QTL_HDLC,QTL_HT,QTL_MCHC,QTL_MCH,QTL_MCV,QTL_MPV,QTL_NEUTRO,QTL_PLT,QTL_RBC,QTL_RDW,QTL_WBC	13
6	109272275	CA	C	rs35106444	MODIFIER	Intron	CCDC162P	ENSG00000203799	ENST00000368966	-	-	Phe_200_1	1	QTL_DBP,QTL_HBA1C,QTL_MCHC,QTL_MCH,QTL_MCV,QTL_MPV,QTL_NEUTRO,QTL_PLT,QTL_RBC,QTL_RDW,QTL_WBC	11
6	109281100	T	C	rs2222392	MODIFIER	Intron	CCDC162P	ENSG00000203799	ENST00000368966	-	-	-	0	QTL_BASO,QTL_DBP,QTL_EOSINO,QTL_HBA1C,QTL_HDLC,QTL_HT,QTL_MCHC,QTL_MCH,QTL_MCV,QTL_MPV,QTL_NEUTRO,QTL_PLT,QTL_RBC,QTL_RDW,QTL_WBC,QTL_WEIGHT	16
6	109293702	T	C	rs13219432	MODIFIER	Intron	CCDC162P	ENSG00000203799	ENST00000368966	-	-	-	0	QTL_BASO,QTL_EOSINO,QTL_HBA1C,QTL_HDLC,QTL_HT,QTL_MCHC,QTL_MCH,QTL_MCV,QTL_MPV,QTL_NEUTRO,QTL_PLT,QTL_RBC,QTL_RDW,QTL_WBC	14
6	109293835	T	G	rs13219561	MODIFIER	Intron	CCDC162P	ENSG00000203799	ENST00000368966	-	-	-	0	QTL_BASO,QTL_EOSINO,QTL_HBA1C,QTL_HDLC,QTL_HT,QTL_MCHC,QTL_MCH,QTL_MCV,QTL_MPV,QTL_NEUTRO,QTL_PLT,QTL_RBC,QTL_RDW,QTL_WBC	14
6	109295217	T	C	rs9374080	MODIFIER	Intron	CCDC162P	ENSG00000203799	ENST00000368966	-	-	-	0	QTL_BASO,QTL_EOSINO,QTL_HBA1C,QTL_HDLC,QTL_HT,QTL_MCHC,QTL_MCH,QTL_MCV,QTL_MPV,QTL_NEUTRO,QTL_PLT,QTL_RBC,QTL_RDW,QTL_WBC	14
6	109296454	A	AAAG	rs34208219	MODIFIER	Intron	CCDC162P	ENSG00000203799	ENST00000368966	-	-	-	0	QTL_BASO,QTL_DBP,QTL_HBA1C,QTL_MAP,QTL_MCHC,QTL_MCH,QTL_MCV,QTL_MPV,QTL_NEUTRO,QTL_PLT,QTL_RBC,QTL_RDW,QTL_WBC	13
6	109298174	A	G	rs9320282	MODIFIER	Intron	CCDC162P	ENSG00000203799	ENST00000368966	-	-	-	0	QTL_BASO,QTL_DBP,QTL_EOSINO,QTL_HBA1C,QTL_HDLC,QTL_HT,QTL_MAP,QTL_MCHC,QTL_MCH,QTL_MCV,QTL_MPV,QTL_NEUTRO,QTL_PLT,QTL_RBC,QTL_RDW,QTL_WBC,QTL_WEIGHT	17
6	109304676	G	A	rs1546723	MODIFIER	Intron	CCDC162P	ENSG00000203799	ENST00000368966	-	-	-	0	QTL_BASO,QTL_EOSINO,QTL_HBA1C,QTL_HDLC,QTL_HT,QTL_MCHC,QTL_MCH,QTL_MCV,QTL_MPV,QTL_NEUTRO,QTL_PLT,QTL_RBC,QTL_RDW,QTL_WBC	14
6	109320360	A	G	rs4946959	MODIFIER	Intron	CCDC162P	ENSG00000203799	ENST00000368966	-	-	-	0	QTL_ALP,QTL_HBA1C,QTL_HDLC,QTL_MCHC,QTL_MCH,QTL_MCV,QTL_NEUTRO,QTL_PLT,QTL_RBC,QTL_RDW,QTL_WBC	11
6	109320671	C	CA	rs11381821	MODIFIER	Intron	CCDC162P	ENSG00000203799	ENST00000368966	-	-	-	0	QTL_HDLC,QTL_MCH,QTL_MCV,QTL_RBC	4
6	109326927	T	G	rs1832777	MODIFIER	Intron	CCDC162P	ENSG00000203799	ENST00000368966	-	-	-	0	QTL_BASO,QTL_EOSINO,QTL_HBA1C,QTL_HDLC,QTL_HT,QTL_MCHC,QTL_MCH,QTL_MCV,QTL_MPV,QTL_NEUTRO,QTL_PLT,QTL_RBC,QTL_RDW,QTL_WBC	14
6	109358227	G	T	rs9480936	MODIFIER	Downstream gene	CCDC162P	ENSG00000203799	ENST00000368966	-	-	-	0	QTL_EOSINO,QTL_HBA1C,QTL_HEIGHT,QTL_LYMPH,QTL_MCH,QTL_MCV,QTL_NEUTRO,QTL_PLT,QTL_RDW,QTL_WEIGHT	10
6	109399202	G	C	rs6929208	MODIFIER	Intron	PPIL6	ENSG00000185250	ENST00000521072	-	-	-	0	QTL_HBA1C,QTL_HEIGHT,QTL_LYMPH,QTL_MCHC,QTL_MCH,QTL_MCV,QTL_NEUTRO,QTL_PLT,QTL_RBC,QTL_RDW,QTL_WEIGHT	11
6	109415411	G	A	rs36035949	MODIFIER	Intron	PPIL6	ENSG00000185250	ENST00000521072	-	-	-	0	QTL_BASO,QTL_EOSINO,QTL_HBA1C,QTL_HEIGHT,QTL_LYMPH,QTL_MCHC,QTL_MCH,QTL_MCV,QTL_NEUTRO,QTL_RBC,QTL_RDW,QTL_WEIGHT	12
6	109436760	A	G	rs34320275	MODIFIER	Intron	PPIL6	ENSG00000185250	ENST00000521072	-	-	-	0	QTL_HBA1C,QTL_HEIGHT,QTL_LYMPH,QTL_MCHC,QTL_MCH,QTL_MCV,QTL_NEUTRO,QTL_PLT,QTL_RBC,QTL_RDW,QTL_WEIGHT	11
6	109454855	C	G	rs3778477	MODIFIER	Intron	MICAL1	ENSG00000135596	ENST00000358807	-	-	-	0	QTL_BASO,QTL_EOSINO,QTL_HBA1C,QTL_HEIGHT,QTL_LYMPH,QTL_MCHC,QTL_MCH,QTL_MCV,QTL_NEUTRO,QTL_RBC,QTL_RDW,QTL_SBP,QTL_WEIGHT	13
6	110399006	A	G	rs1980532	MODIFIER	Intron	DDO	ENSG00000203797	ENST00000368924	-	-	-	0	QTL_MPV,QTL_PLT	2
6	110740611	C	T	rs11755241	MODIFIER	Intron	CDK19	ENSG00000155111	ENST00000368911	-	-	-	0	QTL_TG	1
6	111513751	T	C	rs4947121	MODIFIER	Intron	TRAF3IP2-AS1	ENSG00000231889	ENST00000687951	-	-	-	0	QTL_HDLC	1
6	111592059	C	T	rs33980500	MODERATE	Missense	TRAF3IP2	ENSG00000056972	ENST00000368761	c.28G>A	p.Asp10Asn	Phe_696,Phe_696_4,Phe_696_41,Phe_696_42	4	QTL_MCH,QTL_MCV,QTL_RBC	3
6	111621578	C	T	rs13199291	MODIFIER	Intergenic	-	-	-	-	-	Phe_695_3,Phe_696,Phe_696_4,Phe_696_41,Phe_696_42	5	QTL_MCH,QTL_MCV	2
6	111971362	C	T	rs11967678	MODIFIER	Intergenic	-	-	-	-	-	-	0	QTL_HEIGHT	1
6	112196924	T	A	rs11153345	MODIFIER	Intron	LAMA4	ENSG00000112769	ENST00000230538	-	-	Phe_362_4	1	-	0
6	113065866	C	T	rs12214623	MODIFIER	Intron	-	ENSG00000288560	ENST00000670062	-	-	-	0	QTL_HBA1C,QTL_LYMPH,QTL_MONO,QTL_PLT	4
6	113087624	T	G	rs9320429	MODIFIER	Downstream gene	-	ENSG00000288560	ENST00000670062	-	-	-	0	QTL_HBA1C,QTL_MCV,QTL_PLT	3
6	113096711	A	G	rs7760090	MODIFIER	Intergenic	-	-	-	-	-	-	0	QTL_HBA1C,QTL_LYMPH,QTL_MONO,QTL_PLT,QTL_WBC	5
6	113119383	T	C	rs2473940	MODIFIER	Intergenic	-	-	-	-	-	-	0	QTL_SBP	1
6	113154459	C	T	rs2473972	MODIFIER	Intergenic	-	-	-	-	-	-	0	QTL_HBA1C,QTL_MCV,QTL_PLT	3
6	113169159	G	A	rs9400594	MODIFIER	Intergenic	-	-	-	-	-	-	0	QTL_HBA1C,QTL_MCV,QTL_RDW	3
6	113648185	C	T	rs1962666	MODIFIER	Intron	LINC02541	ENSG00000230943	ENST00000649523	-	-	-	0	QTL_MONO	1
6	113917456	T	A	rs13217548	MODIFIER	Intron	LINC02880	ENSG00000175967	ENST00000314481	-	-	-	0	QTL_HEIGHT	1
6	114813119	C	T	rs138773562	MODIFIER	Intergenic	-	-	-	-	-	Phe_367_1	1	-	0
6	115910712	T	C	rs443869	MODIFIER	Intron	-	ENSG00000289376	ENST00000692859	-	-	Phe_442	1	QTL_ALT,QTL_LDLC,QTL_TC	3
6	115989124	T	C	rs1933737	MODIFIER	Intron	FRK	ENSG00000111816	ENST00000606080	-	-	Phe_442_11	1	QTL_ALT,QTL_CRP,QTL_DBP,QTL_HEIGHT,QTL_LDLC,QTL_TC	6
6	115994940	C	A	rs3822856	MODIFIER	Intron	FRK	ENSG00000111816	ENST00000606080	-	-	Phe_274_1	1	QTL_ALB,QTL_ALP,QTL_ALT,QTL_AST,QTL_BUN,QTL_CALCIUM,QTL_CRP,QTL_CYSC,QTL_EGFR,QTL_HDLC,QTL_HEIGHT,QTL_LDLC,QTL_TC,QTL_TP	14
6	116001186	C	T	rs6934962	MODIFIER	Intron	FRK	ENSG00000111816	ENST00000606080	-	-	-	0	QTL_ALB,QTL_ALP,QTL_ALT,QTL_AST,QTL_BUN,QTL_CALCIUM,QTL_CRP,QTL_CYSC,QTL_HDLC,QTL_HEIGHT,QTL_HT,QTL_LDLC,QTL_TC,QTL_TP	14
6	116003979	C	T	rs3756772	MODERATE	Missense	FRK	ENSG00000111816	ENST00000606080	c.364G>A	p.Gly122Arg	Phe_274_1	1	QTL_ALB,QTL_ALP,QTL_ALT,QTL_AST,QTL_BUN,QTL_CALCIUM,QTL_CRP,QTL_CYSC,QTL_EGFR,QTL_HDLC,QTL_HEIGHT,QTL_LDLC,QTL_TC,QTL_TP	14
6	116006330	A	G	rs1538385	MODIFIER	Intron	FRK	ENSG00000111816	ENST00000606080	-	-	-	0	QTL_ALB,QTL_ALP,QTL_ALT,QTL_AST,QTL_BUN,QTL_CALCIUM,QTL_CRP,QTL_CYSC,QTL_HDLC,QTL_HEIGHT,QTL_LDLC,QTL_TC,QTL_TP	13
6	116046563	A	T	rs11153596	MODIFIER	Intron	FRK	ENSG00000111816	ENST00000606080	-	-	-	0	QTL_ALP,QTL_ALT,QTL_AST,QTL_CRP,QTL_HDLC,QTL_HEIGHT,QTL_LDLC,QTL_TC	8
6	116063435	G	C	rs2104032	MODIFIER	Upstream gene	FRK	ENSG00000111816	ENST00000606080	-	-	Phe_274,Phe_274_1	2	QTL_ALB,QTL_ALP,QTL_ALT,QTL_AST,QTL_BUN,QTL_CALCIUM,QTL_CRP,QTL_CYSC,QTL_EGFR,QTL_HDLC,QTL_HEIGHT,QTL_LDLC,QTL_TC,QTL_TP	14
6	116066092	T	C	rs1933736	MODIFIER	Intron	-	ENSG00000289376	ENST00000692859	-	-	Phe_274_1	1	QTL_ALB,QTL_ALP,QTL_ALT,QTL_AST,QTL_BUN,QTL_CALCIUM,QTL_CRP,QTL_CYSC,QTL_EGFR,QTL_HDLC,QTL_HEIGHT,QTL_LDLC,QTL_TC,QTL_TP	14
6	116071466	T	G	rs13216178	MODIFIER	Intron	-	ENSG00000289376	ENST00000692859	-	-	Phe_720	1	QTL_ALT,QTL_CRP,QTL_HDLC,QTL_HEIGHT,QTL_LDLC,QTL_TC	6
6	116089451	T	C	rs9374591	MODIFIER	Intron	-	ENSG00000289376	ENST00000692859	-	-	-	0	QTL_ALB,QTL_ALP,QTL_ALT,QTL_AST,QTL_BUN,QTL_CALCIUM,QTL_CRP,QTL_CYSC,QTL_HDLC,QTL_HEIGHT,QTL_LDLC,QTL_TC,QTL_TP	13
6	116096949	G	A	rs4946137	MODIFIER	Upstream gene	NT5DC1	ENSG00000178425	ENST00000319550	-	-	Phe_274_1	1	QTL_ALB,QTL_ALP,QTL_ALT,QTL_AST,QTL_BUN,QTL_CALCIUM,QTL_CRP,QTL_CYSC,QTL_EGFR,QTL_HDLC,QTL_HEIGHT,QTL_LDLC,QTL_TC,QTL_TP	14
6	116099964	A	G	rs9400887	MODIFIER	Upstream gene	NT5DC1	ENSG00000178425	ENST00000319550	-	-	-	0	QTL_ALB,QTL_ALP,QTL_ALT,QTL_AST,QTL_BUN,QTL_CALCIUM,QTL_CRP,QTL_CYSC,QTL_HDLC,QTL_HEIGHT,QTL_LDLC,QTL_TC,QTL_TP	13
6	116101371	C	T	rs9400888	MODIFIER	Intron	NT5DC1	ENSG00000178425	ENST00000319550	-	-	-	0	QTL_ALT,QTL_CRP,QTL_HB,QTL_HDLC,QTL_HEIGHT,QTL_LDLC,QTL_TC	7
6	116125413	A	G	rs1064583	MODIFIER	Intron	NT5DC1	ENSG00000178425	ENST00000319550	-	-	Phe_367_1	1	QTL_ALP,QTL_ALT,QTL_HDLC,QTL_HEIGHT	4
6	116386172	A	C	rs6900245	MODIFIER	Intron	DSE	ENSG00000111817	ENST00000644252	-	-	Phe_365	1	QTL_HEIGHT	1
6	116399351	C	T	rs35548455	MODERATE	Missense	DSE	ENSG00000111817	ENST00000644252	c.101C>T	p.Pro34Leu	-	0	QTL_MPV,QTL_PLT	2
6	116571518	G	C	rs147899431	MODIFIER	5'UTR	RWDD1	ENSG00000111832	ENST00000466444	-	-	-	0	QTL_RDW	1
6	116797524	C	G	rs7766085	MODIFIER	Intron	GPRC6A	ENSG00000173612	ENST00000310357	-	-	Phe_185,Phe_990	2	QTL_GLU	1
6	116878228	C	T	rs11754683	MODIFIER	Intron	RFX6	ENSG00000185002	ENST00000332958	-	-	Phe_185	1	QTL_WBC	1
6	116887346	G	T	rs339328	MODIFIER	Intron	RFX6	ENSG00000185002	ENST00000332958	-	-	Phe_185,Phe_599_4	2	QTL_GLU,QTL_NEUTRO,QTL_PLT	3
6	116913354	G	A	rs6927262	MODIFIER	Intron	RFX6	ENSG00000185002	ENST00000332958	-	-	Phe_185	1	QTL_GLU,QTL_HDLC,QTL_NEUTRO,QTL_PLT	4
6	116923838	T	C	rs4946204	MODIFIER	Intron	RFX6	ENSG00000185002	ENST00000332958	-	-	Phe_185	1	QTL_DBP,QTL_EOSINO,QTL_GLU,QTL_NEUTRO,QTL_PLT	5
6	116938028	C	T	rs2750417	MODIFIER	Intergenic	-	-	-	-	-	Phe_185	1	QTL_EOSINO,QTL_GLU,QTL_NEUTRO,QTL_PLT	4
6	116946739	TG	T	rs5879398	MODIFIER	Intergenic	-	-	-	-	-	Phe_185	1	QTL_DBP,QTL_EOSINO,QTL_GLU,QTL_NEUTRO,QTL_PLT	5
6	117136550	C	G	rs517280	MODIFIER	Intergenic	-	-	-	-	-	Phe_426,Phe_426_3,Phe_426_32	3	-	0
6	117158327	A	G	rs4120420	MODIFIER	Intergenic	-	-	-	-	-	Phe_426_3,Phe_426_32,Phe_427_2,Phe_550,Phe_550_1	5	QTL_HEIGHT,QTL_SBP	2
6	117169501	T	C	rs1405212	MODIFIER	Intergenic	-	-	-	-	-	Phe_550,Phe_550_1	2	QTL_AST,QTL_BMI,QTL_HEIGHT	3
6	117180825	T	C	rs9372475	MODIFIER	Intergenic	-	-	-	-	-	Phe_550,Phe_550_1	2	QTL_AST,QTL_BMI,QTL_HEIGHT	3
6	117186358	A	C	rs7762391	MODIFIER	Intergenic	-	-	-	-	-	Phe_550,Phe_550_1	2	QTL_AST,QTL_HEIGHT	2
6	117186819	A	C	rs200889152	MODIFIER	Intergenic	-	-	-	-	-	Phe_550,Phe_550_1	2	QTL_AST,QTL_HEIGHT	2
6	117202508	A	G	rs2693560	MODIFIER	Intergenic	-	-	-	-	-	Phe_550,Phe_550_1	2	QTL_AST,QTL_BMI,QTL_HEIGHT	3
6	117204822	C	G	rs12192632	MODIFIER	Intergenic	-	-	-	-	-	Phe_426_3,Phe_426_32,Phe_427_2,Phe_550,Phe_550_1	5	QTL_HEIGHT,QTL_SBP	2
6	117461471	A	G	rs9374663	MODIFIER	Upstream gene	RNU6-253P	ENSG00000207461	ENST00000384730	-	-	Phe_165_1	1	-	0
6	117541313	CA	C	rs5879425	MODIFIER	Intron	DCBLD1	ENSG00000164465	ENST00000338728	-	-	Phe_250_2	1	QTL_HBA1C,QTL_HEIGHT,QTL_PP,QTL_SBP	4
6	117616331	C	T	rs10457318	MODIFIER	Intergenic	-	-	-	-	-	Phe_250,Phe_250_2	2	QTL_HBA1C,QTL_HEIGHT,QTL_PP,QTL_SBP	4
6	117625658	CT	C	rs55676284	MODIFIER	Intergenic	-	-	-	-	-	Phe_250,Phe_250_2	2	QTL_HBA1C,QTL_HEIGHT,QTL_PP,QTL_SBP	4
6	117675468	T	C	rs80196932	MODIFIER	Upstream gene	NUS1	ENSG00000153989	ENST00000368494	-	-	Phe_250,Phe_250_2,Phe_401,Phe_401_1	4	QTL_HEIGHT,QTL_SBP,QTL_WEIGHT	3
6	117729678	C	T	rs72951548	MODIFIER	Intergenic	-	-	-	-	-	Phe_250,Phe_250_2,Phe_401_1	3	QTL_HEIGHT,QTL_SBP,QTL_WEIGHT	3
6	118211205	G	C	rs117246695	MODIFIER	Intron	SLC35F1	ENSG00000196376	ENST00000360388	-	-	Phe_395,Phe_395_2,Phe_395_6,Phe_427,Phe_427_2,Phe_427_7	6	-	0
6	118251323	T	A	rs9372498	MODIFIER	Intron	SLC35F1	ENSG00000196376	ENST00000360388	-	-	Phe_401_1,Phe_427_2	2	QTL_DBP,QTL_MAP,QTL_SBP	3
6	118254439	G	A	rs3900941	MODIFIER	Intron	SLC35F1	ENSG00000196376	ENST00000360388	-	-	Phe_401_1,Phe_427_2	2	QTL_DBP,QTL_SBP	2
6	118333857	T	C	rs72967533	MODIFIER	Intergenic	-	-	-	-	-	Phe_427,Phe_427_2,Phe_427_7	3	QTL_DBP,QTL_HR	2
6	118370282	G	C	rs77710920	MODIFIER	Intergenic	-	-	-	-	-	Phe_395,Phe_395_2,Phe_395_6,Phe_427,Phe_427_2,Phe_427_7	6	-	0
6	118403564	T	C	rs11153733	MODIFIER	Intergenic	-	-	-	-	-	Phe_395,Phe_395_2,Phe_395_6,Phe_427,Phe_427_2,Phe_427_7	6	-	0
6	118491240	T	C	rs9481816	MODIFIER	Intron	CEP85L	ENSG00000111860	ENST00000368491	-	-	Phe_395,Phe_427,Phe_427_2,Phe_427_7	4	QTL_HR	1
6	118625029	T	G	rs9489477	MODIFIER	Intron	CEP85L	ENSG00000111860	ENST00000368491	-	-	Phe_427_2	1	QTL_DBP,QTL_HR,QTL_NEUTRO,QTL_WBC	4
6	118708702	T	A	rs141719071	MODIFIER	Intron	CEP85L	ENSG00000111860	ENST00000434604	-	-	Phe_280	1	-	0
6	118809867	T	A	rs3951094	MODIFIER	Downstream gene	MCM9	ENSG00000111877	ENST00000619706	-	-	-	0	QTL_DBP,QTL_MCH,QTL_MCV,QTL_MPV,QTL_PLT,QTL_RBC	6
6	118839328	C	T	rs147531464	MODIFIER	Intron	MCM9	ENSG00000111877	ENST00000619706	-	-	-	0	QTL_DBP,QTL_MCH,QTL_MCV,QTL_MPV,QTL_PLT,QTL_RBC	6
6	118894738	C	G	rs147886588	MODIFIER	Intron	ASF1A	ENSG00000111875	ENST00000229595	-	-	-	0	QTL_DBP,QTL_MCV,QTL_MPV,QTL_PLT,QTL_RBC	5
6	118904100	A	AG	rs11370751	MODIFIER	Intron	ASF1A	ENSG00000111875	ENST00000229595	-	-	-	0	QTL_TC	1
6	118926569	T	C	rs6916491	MODIFIER	Intron	MCM9	ENSG00000111877	ENST00000619706	-	-	-	0	QTL_ALT,QTL_MPV,QTL_PLT	3
6	119852355	C	G	rs13218383	MODIFIER	Intergenic	-	-	-	-	-	-	0	QTL_BMI,QTL_WEIGHT	2
6	119980493	A	G	rs6569097	MODIFIER	Intergenic	-	-	-	-	-	-	0	QTL_BMI,QTL_WEIGHT	2
6	121441087	T	C	rs35586997	MODIFIER	Intron	GJA1	ENSG00000152661	ENST00000282561	-	-	-	0	QTL_HDLC,QTL_HR,QTL_MCH,QTL_MCV,QTL_RBC	5
6	121464945	A	C	rs12196049	MODIFIER	Intergenic	-	-	-	-	-	-	0	QTL_HBA1C,QTL_HR,QTL_MCH,QTL_MCV,QTL_NEUTRO,QTL_RBC,QTL_WBC	7
6	121465181	A	G	rs12196172	MODIFIER	Intergenic	-	-	-	-	-	-	0	QTL_HBA1C,QTL_HR,QTL_MCH,QTL_MCV,QTL_NEUTRO,QTL_RBC,QTL_WBC	7
6	121472388	CT	C	rs139702641	MODIFIER	Intergenic	-	-	-	-	-	-	0	QTL_EGFR,QTL_HR	2
6	121499954	T	C	rs6925191	MODIFIER	Intergenic	-	-	-	-	-	-	0	QTL_CALCIUM,QTL_HR	2
6	121545910	G	A	rs58972372	MODIFIER	Upstream gene	RNU4-76P	ENSG00000201379	ENST00000364509	-	-	-	0	QTL_HBA1C,QTL_HEIGHT,QTL_HR,QTL_MCH,QTL_MCV,QTL_PLT,QTL_RBC	7
6	121556819	A	C	rs10456943	MODIFIER	Intergenic	-	-	-	-	-	-	0	QTL_HBA1C,QTL_HEIGHT,QTL_HR,QTL_MCH,QTL_MCV,QTL_PLT,QTL_RBC	7
6	121780609	G	C	rs2091624	MODIFIER	Intergenic	-	-	-	-	-	Phe_365,Phe_365_1,Phe_427_2,Phe_427_3,Phe_427_7	5	QTL_DBP,QTL_HEIGHT,QTL_HR,QTL_MCH,QTL_MCV,QTL_PP,QTL_SBP	7
6	121793305	A	G	rs9320841	MODIFIER	Intergenic	-	-	-	-	-	Phe_365,Phe_365_1,Phe_427_2,Phe_427_3,Phe_427_7	5	QTL_DBP,QTL_HEIGHT,QTL_HR,QTL_MCH,QTL_MCV,QTL_PP,QTL_SBP	7
6	121799859	A	T	rs1919865	MODIFIER	Intergenic	-	-	-	-	-	Phe_365,Phe_427_2,Phe_427_3,Phe_427_7	4	QTL_DBP,QTL_HEIGHT,QTL_HR,QTL_MCH,QTL_MCV,QTL_PP,QTL_SBP	7
6	121804281	T	C	rs12208772	MODIFIER	Intergenic	-	-	-	-	-	Phe_365,Phe_365_1,Phe_427_2,Phe_427_3,Phe_427_7	5	QTL_DBP,QTL_HEIGHT,QTL_HR,QTL_MCH,QTL_MCV,QTL_PP,QTL_SBP	7
6	121828062	A	G	rs1358683	MODIFIER	Intergenic	-	-	-	-	-	Phe_365,Phe_427_2,Phe_427_3,Phe_427_7	4	QTL_DBP,QTL_HEIGHT,QTL_HR,QTL_MCH,QTL_MCV,QTL_PP,QTL_SBP	7
6	121852542	G	C	rs1919874	MODIFIER	Intergenic	-	-	-	-	-	Phe_365,Phe_427_2,Phe_427_3,Phe_427_7	4	QTL_DBP,QTL_HEIGHT,QTL_HR,QTL_MCH,QTL_MCV,QTL_PP,QTL_SBP	7
6	121872730	A	G	rs11752784	MODIFIER	Downstream gene	-	ENSG00000289871	ENST00000701253	-	-	Phe_365,Phe_427_2,Phe_427_3,Phe_427_7	4	QTL_DBP,QTL_HEIGHT,QTL_HR,QTL_MCH,QTL_MCV,QTL_PP,QTL_SBP	7
6	122071365	T	C	rs2684249	MODIFIER	Intergenic	-	-	-	-	-	Phe_365,Phe_365_1,Phe_427,Phe_427_2	4	QTL_HR	1
6	122107540	AG	A	rs34993007	MODIFIER	Intergenic	-	-	-	-	-	Phe_365,Phe_365_1,Phe_427,Phe_427_2,Phe_427_3	5	QTL_HR	1
6	122428748	A	T	rs484552	MODIFIER	Intron	HSF2	ENSG00000025156	ENST00000368455	-	-	Phe_427_2	1	QTL_ALB,QTL_LYMPH,QTL_MONO,QTL_MPV,QTL_NEUTRO,QTL_PLT,QTL_WBC	7
6	122442594	A	G	rs508012	MODIFIER	Downstream gene	SERINC1	ENSG00000111897	ENST00000339697	-	-	-	0	QTL_ALB,QTL_LYMPH,QTL_MCV,QTL_MONO,QTL_MPV,QTL_NEUTRO,QTL_PLT,QTL_WBC	8
6	122444760	T	C	rs487098	MODIFIER	3'UTR	SERINC1	ENSG00000111897	ENST00000339697	-	-	-	0	QTL_ALB,QTL_LYMPH,QTL_MCV,QTL_MONO,QTL_MPV,QTL_NEUTRO,QTL_PLT,QTL_WBC	8
6	122457954	C	T	rs474440	MODIFIER	Intron	SERINC1	ENSG00000111897	ENST00000339697	-	-	-	0	QTL_ALB,QTL_LYMPH,QTL_MCV,QTL_MONO,QTL_MPV,QTL_NEUTRO,QTL_PLT,QTL_WBC	8
6	122478396	G	A	rs509596	MODIFIER	Non coding transcript exon	-	ENSG00000279114	ENST00000624363	-	-	-	0	QTL_ALB,QTL_LYMPH,QTL_MCV,QTL_MONO,QTL_NEUTRO,QTL_PLT,QTL_WBC	7
6	124603886	G	C	rs2875762	MODIFIER	Intron	NKAIN2	ENSG00000188580	ENST00000368417	-	-	-	0	QTL_BMI,QTL_WEIGHT	2
6	125012651	T	C	rs9388399	MODIFIER	Intron	RNF217	ENSG00000146373	ENST00000521654	-	-	-	0	QTL_CALCIUM	1
6	125746855	T	G	rs980014	MODIFIER	Upstream gene	HEY2	ENSG00000135547	ENST00000368364	-	-	Phe_250,Phe_250_2,Phe_278_1,Phe_401_1	4	QTL_BMI,QTL_HEIGHT,QTL_SBP,QTL_WEIGHT	4
6	125769131	T	C	rs1159974	MODIFIER	Intergenic	-	-	-	-	-	Phe_250,Phe_250_2,Phe_278_1,Phe_401_1	4	QTL_BMI,QTL_HEIGHT,QTL_SBP,QTL_WAIST,QTL_WEIGHT	5
6	125841136	T	C	rs575811	MODIFIER	Intron	NCOA7	ENSG00000111912	ENST00000392477	-	-	Phe_427_2	1	QTL_HEIGHT,QTL_SBP,QTL_WEIGHT	3
6	125899862	G	A	rs11154336	MODIFIER	Intron	NCOA7	ENSG00000111912	ENST00000392477	-	-	Phe_274,Phe_274_1,Phe_401,Phe_401_1	4	QTL_EGFRCYSC,QTL_HB,QTL_HEIGHT,QTL_HT,QTL_RBC,QTL_SBP,QTL_UA,QTL_WEIGHT	8
6	125902798	G	A	rs4897160	MODIFIER	Intron	NCOA7	ENSG00000111912	ENST00000392477	-	-	Phe_274,Phe_274_1,Phe_401,Phe_401_1	4	QTL_EGFRCYSC,QTL_HB,QTL_HEIGHT,QTL_HT,QTL_RBC,QTL_SBP,QTL_UA,QTL_WEIGHT	8
6	125903709	C	CT	rs386408527	MODIFIER	Intron	NCOA7	ENSG00000111912	ENST00000392477	-	-	Phe_401_1	1	QTL_BUN,QTL_EGFRCYSC,QTL_EGFR,QTL_HEIGHT,QTL_UA,QTL_WEIGHT	6
6	126141932	C	A	rs9401864	MODIFIER	Intron	TRMT11	ENSG00000066651	ENST00000648977	-	-	Phe_600	1	-	0
6	126353225	C	CT	rs11423823	MODIFIER	Downstream gene	CENPW	ENSG00000203760	ENST00000368328	-	-	Phe_250,Phe_250_2,Phe_250_7,Phe_278,Phe_278_1	5	QTL_ALT,QTL_AST,QTL_CRP,QTL_DBP,QTL_GLU,QTL_HBA1C,QTL_HB,QTL_HDLC,QTL_HEIGHT,QTL_HT,QTL_LDLC,QTL_LYMPH,QTL_MONO,QTL_NEUTRO,QTL_RBC,QTL_TC,QTL_TG,QTL_WBC,QTL_WEIGHT	19
6	126360922	AT	A	rs35634111	MODIFIER	Intron	-	ENSG00000286215	ENST00000651326	-	-	Phe_227_3,Phe_250,Phe_250_2,Phe_250_7,Phe_250_23,Phe_278,Phe_278_1	7	QTL_AST,QTL_CRP,QTL_DBP,QTL_GLU,QTL_HBA1C,QTL_HB,QTL_HEIGHT,QTL_HT,QTL_LDLC,QTL_LYMPH,QTL_MONO,QTL_NEUTRO,QTL_RBC,QTL_TBIL,QTL_TC,QTL_TG,QTL_WBC,QTL_WEIGHT	18
6	126383649	C	T	rs9388490	MODIFIER	Intron	-	ENSG00000286215	ENST00000651326	-	-	Phe_227_3,Phe_250,Phe_250_2,Phe_250_7,Phe_250_23,Phe_272,Phe_272_1,Phe_278,Phe_278_1	9	QTL_AST,QTL_CRP,QTL_DBP,QTL_GLU,QTL_HBA1C,QTL_HB,QTL_HEIGHT,QTL_HT,QTL_LDLC,QTL_LYMPH,QTL_MONO,QTL_NEUTRO,QTL_RBC,QTL_TBIL,QTL_TC,QTL_TG,QTL_WBC,QTL_WEIGHT	18
6	126406269	A	AC	rs35640641	MODIFIER	Intron	-	ENSG00000286215	ENST00000651326	-	-	Phe_227_3,Phe_250,Phe_250_2,Phe_250_7,Phe_250_23,Phe_278,Phe_278_1	7	QTL_AST,QTL_CRP,QTL_DBP,QTL_GLU,QTL_HBA1C,QTL_HB,QTL_HEIGHT,QTL_HT,QTL_LDLC,QTL_LYMPH,QTL_MONO,QTL_NEUTRO,QTL_RBC,QTL_TBIL,QTL_TC,QTL_TG,QTL_WBC,QTL_WEIGHT	18
6	126406804	A	T	rs4897180	MODIFIER	Intron	-	ENSG00000286215	ENST00000651326	-	-	Phe_227_3,Phe_250,Phe_250_2,Phe_250_7,Phe_250_23,Phe_278,Phe_278_1	7	QTL_AST,QTL_CRP,QTL_DBP,QTL_GLU,QTL_HBA1C,QTL_HB,QTL_HEIGHT,QTL_HT,QTL_LDLC,QTL_LYMPH,QTL_MONO,QTL_NEUTRO,QTL_RBC,QTL_TBIL,QTL_TC,QTL_TG,QTL_WBC,QTL_WEIGHT	18
6	126434496	T	G	rs4897182	MODIFIER	Intron	-	ENSG00000286215	ENST00000651326	-	-	Phe_227_3,Phe_250,Phe_250_2,Phe_250_7,Phe_250_23,Phe_278,Phe_278_1	7	QTL_AST,QTL_CRP,QTL_DBP,QTL_GLU,QTL_HBA1C,QTL_HB,QTL_HEIGHT,QTL_HT,QTL_LDLC,QTL_LYMPH,QTL_MONO,QTL_NEUTRO,QTL_RBC,QTL_TBIL,QTL_TC,QTL_TG,QTL_WBC,QTL_WEIGHT	18
6	126470949	A	G	rs11759026	MODIFIER	Intron	-	ENSG00000286215	ENST00000651326	-	-	Phe_250,Phe_250_1,Phe_250_2,Phe_250_7,Phe_250_23	5	QTL_CRP,QTL_GLU,QTL_HBA1C,QTL_HEIGHT,QTL_MAP,QTL_NEUTRO,QTL_SBP,QTL_WBC	8
6	126515301	AT	A	rs34002010	MODIFIER	Intron	-	ENSG00000286215	ENST00000652545	-	-	Phe_250,Phe_250_2,Phe_250_7,Phe_250_23,Phe_278,Phe_278_1,Phe_365_1	7	QTL_AST,QTL_CRP,QTL_DBP,QTL_GLU,QTL_HBA1C,QTL_HB,QTL_HEIGHT,QTL_HT,QTL_LDLC,QTL_LYMPH,QTL_MONO,QTL_NEUTRO,QTL_RBC,QTL_TBIL,QTL_TC,QTL_TG,QTL_WBC,QTL_WEIGHT	18
6	126530014	C	T	rs1490384	MODIFIER	Intron	-	ENSG00000286215	ENST00000652545	-	-	Phe_227_3,Phe_250,Phe_250_2,Phe_250_7,Phe_278,Phe_278_1	6	QTL_AST,QTL_CRP,QTL_DBP,QTL_GLU,QTL_HBA1C,QTL_HB,QTL_HEIGHT,QTL_HT,QTL_LDLC,QTL_LYMPH,QTL_MONO,QTL_NEUTRO,QTL_TBIL,QTL_TC,QTL_TG,QTL_WBC,QTL_WEIGHT	17
6	126552277	G	T	rs9388498	MODIFIER	Intron	-	ENSG00000286215	ENST00000652545	-	-	Phe_401,Phe_401_1	2	QTL_ALT,QTL_DBP,QTL_HB,QTL_HEIGHT,QTL_HT,QTL_LDLC,QTL_LYMPH,QTL_MAP,QTL_RBC,QTL_SBP,QTL_TC,QTL_TG,QTL_WEIGHT	13
6	126552945	A	G	rs9375447	MODIFIER	Intron	-	ENSG00000286215	ENST00000652545	-	-	Phe_227_3,Phe_250,Phe_250_2,Phe_250_7,Phe_278,Phe_278_1	6	QTL_AST,QTL_CRP,QTL_DBP,QTL_GLU,QTL_HBA1C,QTL_HB,QTL_HEIGHT,QTL_HT,QTL_LDLC,QTL_LYMPH,QTL_MONO,QTL_NEUTRO,QTL_TBIL,QTL_TC,QTL_TG,QTL_WBC,QTL_WEIGHT	17
6	126572989	G	T	rs9401891	MODIFIER	Intron	-	ENSG00000286215	ENST00000652545	-	-	Phe_227_3,Phe_250,Phe_250_2,Phe_250_7,Phe_278,Phe_278_1	6	QTL_AST,QTL_CRP,QTL_DBP,QTL_GLU,QTL_HBA1C,QTL_HB,QTL_HEIGHT,QTL_HT,QTL_LDLC,QTL_LYMPH,QTL_MONO,QTL_NEUTRO,QTL_TBIL,QTL_TC,QTL_TG,QTL_WBC,QTL_WEIGHT	17
6	126606708	GT	G	rs10708510	MODIFIER	Upstream gene	-	ENSG00000286215	ENST00000402383	-	-	Phe_250,Phe_250_2,Phe_250_7,Phe_278,Phe_278_1	5	QTL_AST,QTL_CRP,QTL_DBP,QTL_GLU,QTL_HBA1C,QTL_HB,QTL_HEIGHT,QTL_HT,QTL_LYMPH,QTL_MONO,QTL_NEUTRO,QTL_TBIL,QTL_TC,QTL_TG,QTL_WBC,QTL_WEIGHT	16
6	126643364	A	G	rs4273712	MODIFIER	Upstream gene	PRELID1P1	ENSG00000217325	ENST00000403549	-	-	Phe_250,Phe_250_1,Phe_250_2,Phe_250_7,Phe_250_23	5	QTL_BUN,QTL_CRP,QTL_DBP,QTL_GLU,QTL_HBA1C,QTL_HEIGHT,QTL_MAP,QTL_NEUTRO,QTL_SBP,QTL_WBC	10
6	126734705	G	A	rs149446557	MODIFIER	Intron	-	ENSG00000286215	ENST00000652330	-	-	Phe_364_41	1	-	0
6	126811140	C	CA	rs34387931	MODIFIER	Intron	-	ENSG00000286215	ENST00000652330	-	-	Phe_250,Phe_250_2,Phe_276_14,Phe_401,Phe_401_1,Phe_573_7	6	QTL_ALT,QTL_BUN,QTL_DBP,QTL_HB,QTL_HEIGHT,QTL_HT,QTL_LDLC,QTL_LYMPH,QTL_MAP,QTL_PP,QTL_RBC,QTL_SBP,QTL_TC,QTL_TG	14
6	126840925	A	T	rs62426329	MODIFIER	Intron	-	ENSG00000286215	ENST00000652330	-	-	Phe_250,Phe_250_2,Phe_276_14,Phe_401,Phe_401_1	5	QTL_ALT,QTL_BUN,QTL_DBP,QTL_HBA1C,QTL_HB,QTL_HEIGHT,QTL_HT,QTL_MAP,QTL_PP,QTL_RBC,QTL_SBP,QTL_TC,QTL_TG	13
6	126844145	C	T	rs13219548	MODIFIER	Intron	-	ENSG00000286215	ENST00000652330	-	-	Phe_250,Phe_250_2,Phe_276_14,Phe_401,Phe_401_1,Phe_573_7	6	QTL_ALT,QTL_BUN,QTL_DBP,QTL_HBA1C,QTL_HB,QTL_HEIGHT,QTL_HT,QTL_LYMPH,QTL_MAP,QTL_PP,QTL_RBC,QTL_SBP,QTL_TC,QTL_TG	14
6	126858875	A	T	rs13207638	MODIFIER	Intron	-	ENSG00000286215	ENST00000652330	-	-	Phe_250,Phe_250_2,Phe_276_14,Phe_401,Phe_401_1,Phe_573_7	6	QTL_ALT,QTL_BUN,QTL_DBP,QTL_HBA1C,QTL_HB,QTL_HEIGHT,QTL_HT,QTL_MAP,QTL_PP,QTL_RBC,QTL_SBP,QTL_TC,QTL_TG	13
6	126861675	C	A	rs13220350	MODIFIER	Intron	-	ENSG00000286215	ENST00000652330	-	-	Phe_250,Phe_250_2,Phe_276_14,Phe_401,Phe_401_1	5	QTL_ALT,QTL_BUN,QTL_DBP,QTL_HB,QTL_HEIGHT,QTL_HT,QTL_MAP,QTL_PP,QTL_RBC,QTL_SBP,QTL_TC,QTL_TG	12
6	126863841	G	A	rs13198983	MODIFIER	Intron	-	ENSG00000286215	ENST00000652330	-	-	Phe_250,Phe_250_2,Phe_276_14,Phe_401,Phe_401_1,Phe_573_7	6	QTL_ALT,QTL_BUN,QTL_DBP,QTL_HB,QTL_HEIGHT,QTL_HT,QTL_MAP,QTL_PP,QTL_RBC,QTL_SBP,QTL_TC,QTL_TG	12
6	126866804	C	G	rs2226176	MODIFIER	Intron	-	ENSG00000286215	ENST00000652330	-	-	Phe_250,Phe_250_2,Phe_276_14,Phe_401,Phe_401_1	5	QTL_ALT,QTL_BUN,QTL_DBP,QTL_HBA1C,QTL_HB,QTL_HEIGHT,QTL_HT,QTL_MAP,QTL_PP,QTL_RBC,QTL_SBP,QTL_TC,QTL_TG	13
6	127113961	A	T	rs6916318	MODIFIER	Upstream gene	RSPO3	ENSG00000146374	ENST00000356698	-	-	Phe_615,Phe_743,Phe_743_1,Phe_743_11,Phe_800,Phe_803,Phe_803_2,Phe_804	8	QTL_ALT,QTL_AST,QTL_BUN,QTL_HB,QTL_HDLC,QTL_HT,QTL_LYMPH,QTL_RBC,QTL_TG	9
6	127116472	C	T	rs2800708	MODIFIER	Upstream gene	RSPO3	ENSG00000146374	ENST00000356698	-	-	Phe_615,Phe_626_12,Phe_743,Phe_743_11,Phe_800,Phe_803,Phe_803_2,Phe_804	8	QTL_ALT,QTL_AST,QTL_BUN,QTL_HB,QTL_HDLC,QTL_HT,QTL_LYMPH,QTL_RBC,QTL_TG	9
6	127118902	T	C	rs577721086	MODIFIER	5'UTR	RSPO3	ENSG00000146374	ENST00000356698	-	-	Phe_803_2	1	QTL_ALB,QTL_ALT,QTL_BUN,QTL_CRP,QTL_HB,QTL_HDLC,QTL_RBC,QTL_TG,QTL_WAIST	9
6	127125465	G	C	rs9482771	MODIFIER	Intron	RSPO3	ENSG00000146374	ENST00000356698	-	-	Phe_615,Phe_743,Phe_743_1,Phe_743_11,Phe_800,Phe_803,Phe_803_2,Phe_804	8	QTL_ALT,QTL_AST,QTL_BUN,QTL_HB,QTL_HDLC,QTL_HT,QTL_LYMPH,QTL_MONO,QTL_RBC,QTL_TBIL,QTL_TG	11
6	127125645	T	C	rs9482772	MODIFIER	Intron	RSPO3	ENSG00000146374	ENST00000356698	-	-	Phe_615,Phe_743,Phe_743_1,Phe_743_11,Phe_800,Phe_801,Phe_803,Phe_803_2,Phe_804	9	QTL_ALT,QTL_AST,QTL_BUN,QTL_HB,QTL_HDLC,QTL_HT,QTL_LYMPH,QTL_RBC,QTL_TBIL,QTL_TG	10
6	127127104	C	G	rs1936807	MODIFIER	Intron	RSPO3	ENSG00000146374	ENST00000356698	-	-	Phe_615,Phe_626_12,Phe_743,Phe_743_11,Phe_800,Phe_803,Phe_803_2,Phe_804	8	QTL_ALT,QTL_AST,QTL_BUN,QTL_HB,QTL_HDLC,QTL_HT,QTL_LYMPH,QTL_RBC,QTL_TG	9
6	127130520	C	T	rs1936806	MODIFIER	Intron	RSPO3	ENSG00000146374	ENST00000356698	-	-	Phe_615,Phe_743,Phe_743_1,Phe_743_11,Phe_800,Phe_801,Phe_803,Phe_803_2,Phe_804	9	QTL_ALT,QTL_AST,QTL_BUN,QTL_HB,QTL_HDLC,QTL_HT,QTL_LYMPH,QTL_RBC,QTL_TBIL,QTL_TG	10
6	127133748	G	A	rs72959041	MODIFIER	Intron	RSPO3	ENSG00000146374	ENST00000356698	-	-	Phe_803_2	1	QTL_ALB,QTL_ALT,QTL_BUN,QTL_CRP,QTL_HB,QTL_HDLC,QTL_RBC,QTL_TG,QTL_WAIST	9
6	127133993	C	T	rs7766106	MODIFIER	Intron	RSPO3	ENSG00000146374	ENST00000356698	-	-	Phe_615,Phe_743,Phe_743_1,Phe_743_11,Phe_800,Phe_803,Phe_803_2,Phe_804	8	QTL_ALT,QTL_AST,QTL_BUN,QTL_HB,QTL_HDLC,QTL_HT,QTL_LYMPH,QTL_MONO,QTL_RBC,QTL_TBIL,QTL_TG	11
6	127138407	G	C	rs9482773	MODIFIER	Intron	RSPO3	ENSG00000146374	ENST00000356698	-	-	Phe_743,Phe_743_1,Phe_743_11,Phe_800,Phe_801,Phe_803,Phe_803_2,Phe_804	8	QTL_ALT,QTL_AST,QTL_BUN,QTL_HB,QTL_HDLC,QTL_HT,QTL_RBC,QTL_TG	8
6	127147129	A	C	rs7741021	MODIFIER	Intron	RSPO3	ENSG00000146374	ENST00000356698	-	-	Phe_615,Phe_743,Phe_743_1,Phe_743_11,Phe_800,Phe_801,Phe_803,Phe_803_2,Phe_804	9	QTL_ALT,QTL_AST,QTL_BUN,QTL_HB,QTL_HDLC,QTL_HT,QTL_RBC,QTL_TG	8
6	127150388	C	T	rs9491699	MODIFIER	Intron	RSPO3	ENSG00000146374	ENST00000356698	-	-	Phe_615,Phe_743,Phe_743_1,Phe_743_11,Phe_800,Phe_801,Phe_803,Phe_803_2,Phe_804	9	QTL_ALT,QTL_AST,QTL_BUN,QTL_HB,QTL_HDLC,QTL_HT,QTL_RBC,QTL_TG	8
6	127198089	C	A	rs10457487	MODIFIER	3'UTR	RSPO3	ENSG00000146374	ENST00000356698	-	-	Phe_743,Phe_743_1,Phe_743_11,Phe_800,Phe_801,Phe_803,Phe_803_2,Phe_804	8	QTL_ALT,QTL_AST,QTL_BUN,QTL_HB,QTL_HDLC,QTL_HT,QTL_RBC,QTL_TG	8
6	127203253	C	A	rs72961007	MODIFIER	Downstream gene	RSPO3	ENSG00000146374	ENST00000356698	-	-	Phe_803_2	1	QTL_ALB,QTL_ALT,QTL_CRP,QTL_HDLC,QTL_RDW,QTL_TG	6
6	127266770	T	G	rs877661	MODIFIER	Upstream gene	RNF146	ENSG00000118518	ENST00000368314	-	-	-	0	QTL_MCH,QTL_MCV	2
6	127439614	CT	C	rs60309279	MODIFIER	3'UTR	KIAA0408	ENSG00000189367	ENST00000483725	-	-	Phe_562_1	1	QTL_BMI,QTL_WEIGHT	2
6	127967874	T	C	rs802719	MODIFIER	Downstream gene	PTPRK	ENSG00000152894	ENST00000368226	-	-	Phe_495	1	-	0
6	127991943	A	G	rs3903663	MODIFIER	Intron	PTPRK	ENSG00000152894	ENST00000368226	-	-	Phe_327_3	1	QTL_HEIGHT	1
6	128811292	C	A	rs60209471	MODIFIER	Intergenic	-	-	-	-	-	Phe_537	1	-	0
6	129498893	A	G	rs12193446	MODIFIER	Intron	LAMA2	ENSG00000196569	ENST00000421865	-	-	Phe_365_2,Phe_367_1,Phe_367_8,Phe_368_1	4	-	0
6	129685711	C	T	rs17466933	MODIFIER	Intron	ARHGAP18	ENSG00000146376	ENST00000368149	-	-	-	0	QTL_MPV	1
6	130016121	T	C	rs6569647	MODIFIER	Upstream gene	L3MBTL3	ENSG00000198945	ENST00000361794	-	-	Phe_185	1	QTL_AST,QTL_HBA1C,QTL_HEIGHT,QTL_WBC,QTL_WEIGHT	5
6	130020090	T	C	rs113898003	MODIFIER	Intron	L3MBTL3	ENSG00000198945	ENST00000361794	-	-	-	0	QTL_ALT,QTL_AST,QTL_BMI,QTL_CRE,QTL_CRP,QTL_EGFR,QTL_HBA1C,QTL_HEIGHT,QTL_LYMPH,QTL_MONO,QTL_NEUTRO,QTL_PLT,QTL_WBC,QTL_WEIGHT	14
6	130020583	C	CT	rs55941023	MODIFIER	Intron	L3MBTL3	ENSG00000198945	ENST00000361794	-	-	Phe_594,Phe_594_1	2	QTL_ALT,QTL_AST,QTL_CALCIUM,QTL_CRE,QTL_CRP,QTL_EGFRCYSC,QTL_EGFR,QTL_GTP,QTL_HB,QTL_HDLC,QTL_HEIGHT,QTL_HT,QTL_LYMPH,QTL_RBC,QTL_TG,QTL_WBC,QTL_WEIGHT	17
6	130024646	G	A	rs1415700	MODIFIER	Intron	L3MBTL3	ENSG00000198945	ENST00000361794	-	-	Phe_594,Phe_594_1	2	QTL_ALT,QTL_AST,QTL_BMI,QTL_CALCIUM,QTL_CRE,QTL_CRP,QTL_EGFRCYSC,QTL_EGFR,QTL_GTP,QTL_HB,QTL_HDLC,QTL_HEIGHT,QTL_HT,QTL_LYMPH,QTL_RBC,QTL_TG,QTL_WBC,QTL_WEIGHT	18
6	130027974	C	T	rs6569648	MODIFIER	Intron	L3MBTL3	ENSG00000198945	ENST00000361794	-	-	Phe_594,Phe_594_1	2	QTL_ALT,QTL_AST,QTL_BMI,QTL_CALCIUM,QTL_CRE,QTL_CRP,QTL_EGFRCYSC,QTL_EGFR,QTL_GTP,QTL_HBA1C,QTL_HB,QTL_HEIGHT,QTL_HT,QTL_LYMPH,QTL_RBC,QTL_TG,QTL_WBC,QTL_WEIGHT	18
6	130030880	T	TA	rs11390217	MODIFIER	Intron	L3MBTL3	ENSG00000198945	ENST00000361794	-	-	Phe_594,Phe_594_1	2	QTL_ALT,QTL_AST,QTL_BMI,QTL_CALCIUM,QTL_CRE,QTL_CRP,QTL_EGFRCYSC,QTL_EGFR,QTL_GTP,QTL_HB,QTL_HDLC,QTL_HEIGHT,QTL_HT,QTL_LYMPH,QTL_RBC,QTL_TG,QTL_WBC,QTL_WEIGHT	18
6	130032467	T	C	rs9402211	MODIFIER	Intron	L3MBTL3	ENSG00000198945	ENST00000361794	-	-	Phe_594	1	QTL_ALT,QTL_AST,QTL_BMI,QTL_CALCIUM,QTL_CRE,QTL_CRP,QTL_EGFRCYSC,QTL_EGFR,QTL_GTP,QTL_HBA1C,QTL_HB,QTL_HDLC,QTL_HEIGHT,QTL_HT,QTL_LYMPH,QTL_RBC,QTL_TG,QTL_WBC,QTL_WEIGHT	19
6	130037799	G	T	rs9375695	MODIFIER	Intron	L3MBTL3	ENSG00000198945	ENST00000361794	-	-	Phe_594	1	QTL_ALT,QTL_AST,QTL_BMI,QTL_CALCIUM,QTL_CRE,QTL_CRP,QTL_EGFRCYSC,QTL_EGFR,QTL_GTP,QTL_HBA1C,QTL_HB,QTL_HDLC,QTL_HEIGHT,QTL_HT,QTL_LYMPH,QTL_RBC,QTL_TG,QTL_WBC,QTL_WEIGHT	19
6	130046580	T	G	rs7744830	MODIFIER	Intron	L3MBTL3	ENSG00000198945	ENST00000361794	-	-	Phe_594	1	QTL_ALT,QTL_AST,QTL_BMI,QTL_CALCIUM,QTL_CRE,QTL_CRP,QTL_EGFRCYSC,QTL_EGFR,QTL_GTP,QTL_HB,QTL_HDLC,QTL_HEIGHT,QTL_HT,QTL_LYMPH,QTL_NEUTRO,QTL_RBC,QTL_TG,QTL_WBC,QTL_WEIGHT	19
6	130049586	TTG	T	rs10550037	MODIFIER	Intron	L3MBTL3	ENSG00000198945	ENST00000361794	-	-	-	0	QTL_ALT,QTL_AST,QTL_CALCIUM,QTL_CRE,QTL_CRP,QTL_EGFRCYSC,QTL_EGFR,QTL_GTP,QTL_HB,QTL_HEIGHT,QTL_HT,QTL_LDLC,QTL_LYMPH,QTL_RBC,QTL_TG,QTL_WEIGHT	16
6	130053316	T	A	rs7740107	MODIFIER	Intron	L3MBTL3	ENSG00000198945	ENST00000361794	-	-	Phe_594,Phe_594_1	2	QTL_ALT,QTL_AST,QTL_BMI,QTL_CALCIUM,QTL_CRE,QTL_CRP,QTL_EGFRCYSC,QTL_EGFR,QTL_GTP,QTL_HB,QTL_HEIGHT,QTL_HT,QTL_LYMPH,QTL_NEUTRO,QTL_RBC,QTL_TG,QTL_WBC,QTL_WEIGHT	18
6	130057688	T	C	rs12661188	MODIFIER	Intron	L3MBTL3	ENSG00000198945	ENST00000361794	-	-	Phe_594	1	QTL_ALT,QTL_AST,QTL_BMI,QTL_CALCIUM,QTL_CRE,QTL_CRP,QTL_EGFRCYSC,QTL_EGFR,QTL_GTP,QTL_HB,QTL_HDLC,QTL_HEIGHT,QTL_HT,QTL_LYMPH,QTL_NEUTRO,QTL_RBC,QTL_TG,QTL_WBC,QTL_WEIGHT	19
6	130058137	A	G	rs12201492	MODIFIER	Intron	L3MBTL3	ENSG00000198945	ENST00000361794	-	-	Phe_594	1	QTL_ALT,QTL_AST,QTL_BMI,QTL_CALCIUM,QTL_CRE,QTL_CRP,QTL_EGFRCYSC,QTL_EGFR,QTL_GTP,QTL_HB,QTL_HDLC,QTL_HEIGHT,QTL_HT,QTL_LYMPH,QTL_RBC,QTL_TG,QTL_WBC,QTL_WEIGHT	18
6	130065067	GGAGA	G	rs67822704	MODIFIER	Intron	L3MBTL3	ENSG00000198945	ENST00000361794	-	-	-	0	QTL_ALT,QTL_AST,QTL_CALCIUM,QTL_CRE,QTL_CRP,QTL_EGFRCYSC,QTL_EGFR,QTL_GTP,QTL_HB,QTL_HEIGHT,QTL_HT,QTL_LDLC,QTL_LYMPH,QTL_RBC,QTL_TG,QTL_WBC,QTL_WEIGHT	17
6	130068066	G	A	rs12197047	MODIFIER	Intron	L3MBTL3	ENSG00000198945	ENST00000361794	-	-	-	0	QTL_ALT,QTL_AST,QTL_CALCIUM,QTL_CRE,QTL_CRP,QTL_EGFRCYSC,QTL_EGFR,QTL_GTP,QTL_HB,QTL_HEIGHT,QTL_HT,QTL_LDLC,QTL_RBC,QTL_TC,QTL_TG,QTL_WBC,QTL_WEIGHT	17
6	130099796	C	T	rs9483085	MODIFIER	Intron	L3MBTL3	ENSG00000198945	ENST00000361794	-	-	Phe_594	1	QTL_ALT,QTL_AST,QTL_BMI,QTL_CALCIUM,QTL_CRE,QTL_CRP,QTL_EGFR,QTL_GTP,QTL_HB,QTL_HDLC,QTL_HEIGHT,QTL_HT,QTL_LYMPH,QTL_NEUTRO,QTL_RBC,QTL_TG,QTL_WBC,QTL_WEIGHT	18
6	130733970	C	G	rs17059473	MODIFIER	Intergenic	-	-	-	-	-	-	0	QTL_MONO	1
6	130877845	A	ACTAC	rs34127589	MODIFIER	Intron	EPB41L2	ENSG00000079819	ENST00000337057	-	-	-	0	QTL_BUN,QTL_CRE,QTL_HEIGHT,QTL_UA,QTL_WEIGHT	5
6	131058198	CT	C	rs10717820	MODIFIER	Intron	EPB41L2	ENSG00000079819	ENST00000337057	-	-	-	0	QTL_EGFR,QTL_HEIGHT,QTL_MCH,QTL_MCV,QTL_PLT,QTL_WBC	6
6	131062546	G	C	rs7763960	MODIFIER	Intron	EPB41L2	ENSG00000079819	ENST00000337057	-	-	-	0	QTL_EGFR,QTL_HEIGHT,QTL_MCH,QTL_MCV,QTL_PLT,QTL_WBC	6
6	131096829	A	G	rs9483216	MODIFIER	Intergenic	-	-	-	-	-	Phe_208	1	QTL_HEIGHT	1
6	131100012	G	A	rs4895915	MODIFIER	Intergenic	-	-	-	-	-	-	0	QTL_HEIGHT,QTL_SBP	2
6	131553246	G	GC	rs11442179	MODIFIER	Intron	ARG1	ENSG00000118520	ENST00000672233	-	-	-	0	QTL_BMI,QTL_CRE,QTL_EGFR,QTL_WEIGHT	4
6	131576138	C	T	rs2781668	MODIFIER	Intron	ARG1	ENSG00000118520	ENST00000368087	-	-	-	0	QTL_BMI,QTL_BUN,QTL_HDLC,QTL_WAIST,QTL_WEIGHT	5
6	131613846	G	A	rs3822868	MODIFIER	Intron	MED23	ENSG00000112282	ENST00000368068	-	-	Phe_250_2	1	QTL_BMI,QTL_BUN,QTL_HDLC,QTL_WEIGHT	4
6	131613849	T	C	rs201393373	MODIFIER	Intron	MED23	ENSG00000112282	ENST00000368068	-	-	Phe_250_2	1	QTL_BMI,QTL_BUN,QTL_HDLC,QTL_WEIGHT	4
6	131629093	T	G	rs3756784	MODIFIER	Upstream gene	MED23	ENSG00000112282	ENST00000368068	-	-	-	0	QTL_BMI,QTL_BUN,QTL_CRE,QTL_EGFR,QTL_HBA1C,QTL_HDLC,QTL_WEIGHT	7
6	131728517	C	A	rs453639	MODIFIER	Intron	ENPP3	ENSG00000154269	ENST00000357639	-	-	-	0	QTL_ALP,QTL_CALCIUM	2
6	131770230	A	AT	rs113811300	MODIFIER	Intergenic	-	-	-	-	-	Phe_395_2	1	-	0
6	131807424	C	T	rs1800949	MODIFIER	Upstream gene	ENPP1	ENSG00000197594	ENST00000647893	-	-	Phe_274_2,Phe_274_21	2	QTL_HBA1C	1
6	131817754	T	TACACAC	rs138209749	MODIFIER	Intron	ENPP1	ENSG00000197594	ENST00000647893	-	-	Phe_274_2,Phe_274_21	2	-	0
6	132097869	T	C	rs7775855	MODIFIER	Intron	LINC02921	ENSG00000236166	ENST00000430428	-	-	Phe_550_1	1	-	0
6	132209330	C	T	rs12211717	MODIFIER	Intergenic	-	-	-	-	-	Phe_727_1	1	-	0
6	132288564	C	T	rs17775578	MODIFIER	Intergenic	-	-	-	-	-	Phe_454_1	1	-	0
6	132509805	A	G	rs9493341	MODIFIER	Intron	STX7	ENSG00000079950	ENST00000367941	-	-	-	0	QTL_MCHC,QTL_RDW	2
6	132513379	C	T	rs3813356	MODIFIER	Upstream gene	STX7	ENSG00000079950	ENST00000367941	-	-	-	0	QTL_MCHC,QTL_RDW	2
6	132651424	T	G	rs76004881	MODIFIER	Intron	TAAR1	ENSG00000146399	ENST00000275216	-	-	Phe_331	1	-	0
6	132768418	T	C	rs7751879	MODIFIER	Downstream gene	SLC18B1	ENSG00000146409	ENST00000275227	-	-	Phe_244_4	1	-	0
6	132799746	TTGTAATTAC	T	rs74854943	MODIFIER	Upstream gene	SLC18B1	ENSG00000146409	ENST00000275227	-	-	Phe_281_12	1	-	0
6	132881380	G	A	rs9493476	MODIFIER	Intergenic	-	-	-	-	-	Phe_727_6	1	-	0
6	132916418	C	T	rs271119	MODIFIER	Intergenic	-	-	-	-	-	Phe_720	1	-	0
6	132985626	A	G	rs271175	MODIFIER	Intron	LINC00326	ENSG00000231023	ENST00000670892	-	-	Phe_383	1	-	0
6	133122523	C	T	rs6941949	MODIFIER	Intergenic	-	-	-	-	-	Phe_427,Phe_427_2	2	-	0
6	133135790	G	GA	rs113817202	MODIFIER	Intergenic	-	-	-	-	-	Phe_427,Phe_427_2	2	QTL_CRE	1
6	133235429	C	T	rs12211053	MODIFIER	Intergenic	-	-	-	-	-	Phe_386_1	1	-	0
6	133242316	G	C	rs473055	MODIFIER	Intron	EYA4	ENSG00000112319	ENST00000355286	-	-	Phe_389_1	1	QTL_CRE,QTL_EGFR,QTL_HEIGHT,QTL_NEUTRO,QTL_WBC	5
6	133262665	A	G	rs211443	MODIFIER	Intron	EYA4	ENSG00000112319	ENST00000355286	-	-	Phe_389_1	1	QTL_CRE,QTL_EGFR,QTL_HEIGHT,QTL_NEUTRO,QTL_WBC	5
6	133473373	G	A	rs9321402	MODIFIER	Intron	EYA4	ENSG00000112319	ENST00000355286	-	-	Phe_389,Phe_389_1,Phe_389_4	3	QTL_CRE,QTL_EGFR,QTL_HEIGHT	3
6	133481873	C	G	rs212772	MODIFIER	Intron	EYA4	ENSG00000112319	ENST00000355286	-	-	Phe_389,Phe_389_1	2	QTL_ALB,QTL_AST,QTL_CRE,QTL_EGFR,QTL_HEIGHT,QTL_TG	6
6	133495050	T	C	rs667890	MODIFIER	Intron	EYA4	ENSG00000112319	ENST00000355286	-	-	Phe_389,Phe_389_1	2	QTL_ALB,QTL_AST,QTL_CRE,QTL_EGFR,QTL_HEIGHT,QTL_TG	6
6	133507286	G	C	rs6913726	MODIFIER	Intron	EYA4	ENSG00000112319	ENST00000355286	-	-	Phe_389,Phe_389_1	2	QTL_ALB,QTL_AST,QTL_CRE,QTL_EGFR,QTL_HEIGHT,QTL_TG	6
6	133528651	A	G	rs3822939	MODIFIER	Intron	EYA4	ENSG00000112319	ENST00000355286	-	-	Phe_389_1	1	QTL_ALB,QTL_AST,QTL_CRE,QTL_EGFR,QTL_HEIGHT,QTL_TG	6
6	133695902	G	A	rs9483606	MODIFIER	Intron	TARID	ENSG00000227954	ENST00000607033	-	-	Phe_276_14,Phe_401_1	2	QTL_RDW	1
6	133748827	A	G	rs80176668	MODIFIER	Intron	TARID	ENSG00000227954	ENST00000607033	-	-	-	0	QTL_DBP,QTL_SBP	2
6	133767881	A	G	rs1999756	MODIFIER	Intron	TARID	ENSG00000227954	ENST00000607033	-	-	Phe_411_3,Phe_550,Phe_550_1,Phe_550_4	4	-	0
6	133789397	G	C	rs17478367	MODIFIER	Intron	TARID	ENSG00000227954	ENST00000607033	-	-	Phe_550,Phe_550_1,Phe_550_4	3	-	0
6	133874581	G	A	rs12192720	MODIFIER	Intron	TARID	ENSG00000227954	ENST00000607033	-	-	Phe_276_14,Phe_401,Phe_401_1,Phe_411,Phe_411_1,Phe_411_2,Phe_411_3,Phe_411_4,Phe_411_8	9	QTL_BUN,QTL_DBP,QTL_EGFR,QTL_HR,QTL_SBP	5
6	133888699	T	C	rs2327429	MODIFIER	Upstream gene	TCF21	ENSG00000118526	ENST00000367882	-	-	Phe_276_14,Phe_401,Phe_401_1,Phe_411,Phe_411_1,Phe_411_2,Phe_411_3,Phe_411_4,Phe_411_8	9	QTL_BUN,QTL_CRE,QTL_DBP,QTL_EGFRCYSC,QTL_EGFR,QTL_HR,QTL_SBP	7
6	133893387	C	G	rs12190287	MODIFIER	Downstream gene	TCF21	ENSG00000118526	ENST00000367882	-	-	Phe_276_14,Phe_401,Phe_401_1,Phe_411,Phe_411_1,Phe_411_2,Phe_411_3,Phe_411_4,Phe_411_8,Phe_594	10	QTL_BUN,QTL_CRE,QTL_EGFRCYSC,QTL_EGFR,QTL_HR,QTL_SBP	6
6	133940320	G	GT	rs56381648	MODIFIER	Intergenic	-	-	-	-	-	-	0	QTL_CRP,QTL_DBP,QTL_MCHC,QTL_SBP	4
6	133956457	T	A	rs9375994	MODIFIER	Intron	TBPL1	ENSG00000028839	ENST00000237264	-	-	Phe_185	1	QTL_MCHC,QTL_SBP	2
6	134046726	G	A	rs1872230	MODIFIER	Intron	SLC2A12	ENSG00000146411	ENST00000275230	-	-	Phe_365,Phe_411_3,Phe_411_4	3	-	0
6	134199758	T	C	rs1743955	MODIFIER	Intron	SGK1	ENSG00000118515	ENST00000367858	-	-	-	0	QTL_CALCIUM	1
6	134365722	C	T	rs10485350	MODIFIER	Intron	LINC01010	ENSG00000236700	ENST00000431422	-	-	Phe_352	1	-	0
6	134586303	T	C	rs382498	MODIFIER	Intron	LINC03002	ENSG00000232310	ENST00000655921	-	-	-	0	QTL_ALT	1
6	134627900	T	TA	rs397733433	MODIFIER	Intron	LINC03002	ENSG00000232310	ENST00000655921	-	-	Phe_454	1	-	0
6	135061842	T	G	rs6904897	MODIFIER	Downstream gene	-	ENSG00000232876	ENST00000447508	-	-	Phe_600	1	QTL_EOSINO,QTL_HBA1C,QTL_HB,QTL_HT,QTL_LDLC,QTL_LYMPH,QTL_MCHC,QTL_MCH,QTL_MCV,QTL_MONO,QTL_NEUTRO,QTL_PLT,QTL_RBC,QTL_RDW,QTL_TC,QTL_WBC	16
6	135085040	T	G	rs1331309	MODIFIER	Intron	HBS1L	ENSG00000112339	ENST00000529882	-	-	Phe_272,Phe_272_1,Phe_281,Phe_285,Phe_285_2,Phe_287,Phe_287_3,Phe_289,Phe_289_8,Phe_411_8	10	QTL_ALB,QTL_AST,QTL_DBP,QTL_EOSINO,QTL_HBA1C,QTL_HB,QTL_HDLC,QTL_HT,QTL_LDLC,QTL_LYMPH,QTL_MCHC,QTL_MCH,QTL_MCV,QTL_MONO,QTL_NEUTRO,QTL_PLT,QTL_RBC,QTL_RDW,QTL_TC,QTL_WBC	20
6	135085045	G	T	rs9402682	MODIFIER	Intron	HBS1L	ENSG00000112339	ENST00000529882	-	-	Phe_244,Phe_244_4,Phe_287,Phe_287_3,Phe_495	5	QTL_ALB,QTL_AST,QTL_EOSINO,QTL_HBA1C,QTL_HB,QTL_HT,QTL_LYMPH,QTL_MCHC,QTL_MCH,QTL_MCV,QTL_PLT,QTL_RBC,QTL_RDW,QTL_WBC	14
6	135090090	T	C	rs9376090	MODIFIER	Intron	HBS1L	ENSG00000112339	ENST00000529882	-	-	Phe_272,Phe_272_1,Phe_281,Phe_285,Phe_285_2,Phe_287,Phe_287_3,Phe_289,Phe_289_8,Phe_411_8	10	QTL_ALB,QTL_AST,QTL_DBP,QTL_EOSINO,QTL_HBA1C,QTL_HB,QTL_HDLC,QTL_HT,QTL_LDLC,QTL_LYMPH,QTL_MCHC,QTL_MCH,QTL_MCV,QTL_MONO,QTL_NEUTRO,QTL_PLT,QTL_RBC,QTL_RDW,QTL_TC,QTL_WBC	20
6	135094070	G	A	rs2210366	MODIFIER	Intron	HBS1L	ENSG00000112339	ENST00000529882	-	-	Phe_244,Phe_244_4,Phe_280_1	3	QTL_ALB,QTL_AST,QTL_EOSINO,QTL_HBA1C,QTL_HB,QTL_HT,QTL_LDLC,QTL_LYMPH,QTL_MCHC,QTL_MCH,QTL_MCV,QTL_PLT,QTL_RBC,QTL_RDW,QTL_TC,QTL_WBC	16
6	135097494	TTAC	T	rs66650371	MODIFIER	Intron	HBS1L	ENSG00000112339	ENST00000529882	-	-	-	0	QTL_ALB,QTL_AST,QTL_EOSINO,QTL_HBA1C,QTL_HB,QTL_HDLC,QTL_HT,QTL_LDLC,QTL_LYMPH,QTL_MCHC,QTL_MCH,QTL_MCV,QTL_MONO,QTL_NEUTRO,QTL_PLT,QTL_RBC,QTL_RDW,QTL_TC,QTL_WBC	19
6	135097497	C	T	rs7775698	MODIFIER	Intron	HBS1L	ENSG00000112339	ENST00000529882	-	-	Phe_272,Phe_272_1,Phe_281,Phe_285,Phe_285_2,Phe_287,Phe_287_3,Phe_289,Phe_289_8,Phe_411_8	10	QTL_ALB,QTL_AST,QTL_DBP,QTL_EOSINO,QTL_HBA1C,QTL_HB,QTL_HT,QTL_LDLC,QTL_LYMPH,QTL_MCHC,QTL_MCH,QTL_MCV,QTL_MONO,QTL_NEUTRO,QTL_PLT,QTL_RBC,QTL_RDW,QTL_TC,QTL_WBC	19
6	135097778	A	G	rs7776054	MODIFIER	Intron	HBS1L	ENSG00000112339	ENST00000529882	-	-	Phe_272,Phe_272_1,Phe_281,Phe_285,Phe_285_2,Phe_287,Phe_287_3,Phe_289,Phe_289_8,Phe_411_8	10	QTL_ALB,QTL_AST,QTL_DBP,QTL_EOSINO,QTL_HBA1C,QTL_HB,QTL_HDLC,QTL_HT,QTL_LDLC,QTL_LYMPH,QTL_MCHC,QTL_MCH,QTL_MCV,QTL_MONO,QTL_NEUTRO,QTL_PLT,QTL_RBC,QTL_RDW,QTL_TC,QTL_WBC	20
6	135097880	T	C	rs9399137	MODIFIER	Intron	HBS1L	ENSG00000112339	ENST00000529882	-	-	Phe_272,Phe_272_1,Phe_281,Phe_285,Phe_285_2,Phe_287,Phe_287_3,Phe_289,Phe_289_8,Phe_411_8	10	QTL_ALB,QTL_AST,QTL_DBP,QTL_EOSINO,QTL_HBA1C,QTL_HB,QTL_HDLC,QTL_HT,QTL_LDLC,QTL_LYMPH,QTL_MCHC,QTL_MCH,QTL_MCV,QTL_MONO,QTL_NEUTRO,QTL_PLT,QTL_RBC,QTL_RDW,QTL_TC,QTL_WBC	20
6	135097901	C	A	rs56293029	MODIFIER	Intron	HBS1L	ENSG00000112339	ENST00000529882	-	-	Phe_272,Phe_272_1,Phe_281,Phe_285,Phe_285_2,Phe_287,Phe_287_3,Phe_289,Phe_289_8,Phe_411_8	10	QTL_ALB,QTL_AST,QTL_DBP,QTL_EOSINO,QTL_HBA1C,QTL_HB,QTL_HDLC,QTL_HT,QTL_LDLC,QTL_LYMPH,QTL_MCHC,QTL_MCH,QTL_MCV,QTL_MONO,QTL_NEUTRO,QTL_PLT,QTL_RBC,QTL_RDW,QTL_TC,QTL_WBC	20
6	135097904	G	A	rs35786788	MODIFIER	Intron	HBS1L	ENSG00000112339	ENST00000529882	-	-	Phe_272,Phe_272_1,Phe_281,Phe_285,Phe_285_2,Phe_287,Phe_287_3,Phe_289,Phe_289_8,Phe_411_8	10	QTL_ALB,QTL_AST,QTL_DBP,QTL_EOSINO,QTL_HBA1C,QTL_HB,QTL_HDLC,QTL_HT,QTL_LDLC,QTL_LYMPH,QTL_MCHC,QTL_MCH,QTL_MCV,QTL_MONO,QTL_NEUTRO,QTL_PLT,QTL_RBC,QTL_RDW,QTL_TC,QTL_WBC	20
6	135098493	A	G	rs9389268	MODIFIER	Intron	HBS1L	ENSG00000112339	ENST00000529882	-	-	Phe_272,Phe_272_1,Phe_281,Phe_285,Phe_285_2,Phe_287,Phe_287_3,Phe_289,Phe_289_8,Phe_411_8	10	QTL_ALB,QTL_AST,QTL_DBP,QTL_EOSINO,QTL_HBA1C,QTL_HB,QTL_HDLC,QTL_HT,QTL_LDLC,QTL_LYMPH,QTL_MCHC,QTL_MCH,QTL_MCV,QTL_MONO,QTL_NEUTRO,QTL_PLT,QTL_RBC,QTL_RDW,QTL_TC,QTL_WBC	20
6	135098498	C	T	rs9376091	MODIFIER	Intron	HBS1L	ENSG00000112339	ENST00000529882	-	-	Phe_272,Phe_272_1,Phe_281,Phe_285,Phe_285_2,Phe_287,Phe_287_3,Phe_289,Phe_289_8,Phe_411_8	10	QTL_ALB,QTL_AST,QTL_DBP,QTL_EOSINO,QTL_HBA1C,QTL_HB,QTL_HDLC,QTL_HT,QTL_LDLC,QTL_LYMPH,QTL_MCHC,QTL_MCH,QTL_MCV,QTL_MONO,QTL_NEUTRO,QTL_PLT,QTL_RBC,QTL_RDW,QTL_TC,QTL_WBC	20
6	135098550	T	C	rs9402685	MODIFIER	Intron	HBS1L	ENSG00000112339	ENST00000529882	-	-	Phe_272,Phe_272_1,Phe_281,Phe_285,Phe_285_2,Phe_287,Phe_287_3,Phe_289,Phe_289_8,Phe_411_8	10	QTL_ALB,QTL_AST,QTL_DBP,QTL_EOSINO,QTL_HBA1C,QTL_HB,QTL_HDLC,QTL_HT,QTL_LDLC,QTL_LYMPH,QTL_MCHC,QTL_MCH,QTL_MCV,QTL_MONO,QTL_NEUTRO,QTL_PLT,QTL_RBC,QTL_RDW,QTL_TC,QTL_WBC	20
6	135100038	C	T	rs34164109	MODIFIER	Intron	HBS1L	ENSG00000112339	ENST00000529882	-	-	Phe_272,Phe_272_1,Phe_281,Phe_285,Phe_285_2,Phe_287,Phe_287_3,Phe_289,Phe_289_8,Phe_411_8	10	QTL_ALB,QTL_AST,QTL_DBP,QTL_EOSINO,QTL_HBA1C,QTL_HB,QTL_HDLC,QTL_HT,QTL_LDLC,QTL_LYMPH,QTL_MCHC,QTL_MCH,QTL_MCV,QTL_MONO,QTL_NEUTRO,QTL_PLT,QTL_RBC,QTL_RDW,QTL_TC,QTL_WBC	20
6	135101158	A	T	rs11759553	MODIFIER	Intron	HBS1L	ENSG00000112339	ENST00000529882	-	-	Phe_272,Phe_272_1,Phe_281,Phe_285,Phe_285_2,Phe_287,Phe_287_3,Phe_289,Phe_289_8,Phe_411_8	10	QTL_ALB,QTL_AST,QTL_DBP,QTL_EOSINO,QTL_HBA1C,QTL_HB,QTL_HDLC,QTL_HT,QTL_LDLC,QTL_LYMPH,QTL_MCHC,QTL_MCH,QTL_MCV,QTL_MONO,QTL_NEUTRO,QTL_PLT,QTL_RBC,QTL_RDW,QTL_TC,QTL_WBC	20
6	135102274	G	A	rs1074849	MODIFIER	Intron	HBS1L	ENSG00000112339	ENST00000529882	-	-	Phe_244,Phe_244_4	2	QTL_ALB,QTL_AST,QTL_EOSINO,QTL_HBA1C,QTL_HB,QTL_HT,QTL_LDLC,QTL_LYMPH,QTL_MCHC,QTL_MCH,QTL_MCV,QTL_PLT,QTL_RBC,QTL_RDW,QTL_TC,QTL_WBC	16
6	135189970	A	T	rs210796	MODIFIER	Intron	MYB	ENSG00000118513	ENST00000341911	-	-	-	0	QTL_AST,QTL_BASO,QTL_EOSINO,QTL_HBA1C,QTL_HB,QTL_HT,QTL_MCHC,QTL_MCH,QTL_MCV,QTL_MPV,QTL_NEUTRO,QTL_PLT,QTL_RBC,QTL_RDW,QTL_TC	15
6	135202445	T	C	rs7744765	MODIFIER	Intron	MYB	ENSG00000118513	ENST00000341911	-	-	-	0	QTL_AST,QTL_BASO,QTL_EOSINO,QTL_HBA1C,QTL_HB,QTL_HT,QTL_LDLC,QTL_MCHC,QTL_MCH,QTL_MCV,QTL_MPV,QTL_NEUTRO,QTL_PLT,QTL_RBC,QTL_RDW,QTL_TC	16
6	135356064	A	G	rs2614258	MODIFIER	Intron	AHI1	ENSG00000135541	ENST00000265602	-	-	Phe_172	1	QTL_EOSINO,QTL_MCH,QTL_MCV,QTL_MONO,QTL_NEUTRO,QTL_PLT,QTL_RBC,QTL_WBC	8
6	135570532	T	A	rs67316642	MODIFIER	Intron	AHI1-DT	ENSG00000231028	ENST00000702072	-	-	Phe_244_4,Phe_335	2	QTL_MONO,QTL_WBC	2
6	135771029	A	G	rs4379311	MODIFIER	Intron	AHI1-DT	ENSG00000231028	ENST00000702072	-	-	-	0	QTL_CRE,QTL_EGFR,QTL_MCH,QTL_MCV,QTL_RBC	5
6	135907537	C	T	rs12209685	MODIFIER	Intron	PDE7B	ENSG00000171408	ENST00000308191	-	-	-	0	QTL_HEIGHT,QTL_RBC	2
6	135909873	C	G	rs12529766	MODIFIER	Intron	PDE7B	ENSG00000171408	ENST00000308191	-	-	-	0	QTL_HEIGHT,QTL_WEIGHT	2
6	136141606	T	G	rs4612174	MODIFIER	Intron	PDE7B	ENSG00000171408	ENST00000308191	-	-	Phe_365,Phe_365_1,Phe_365_11	3	-	0
6	136153656	T	A	rs9494457	MODIFIER	Intron	PDE7B	ENSG00000171408	ENST00000308191	-	-	Phe_365,Phe_365_1,Phe_365_11	3	-	0
6	136253593	C	T	rs142374606	MODIFIER	Upstream gene	MTFR2	ENSG00000146410	ENST00000420702	-	-	-	0	QTL_TC	1
6	136367881	C	CT	rs11403174	MODIFIER	Intron	MAP7	ENSG00000135525	ENST00000354570	-	-	-	0	QTL_LDLC	1
6	136761810	A	G	rs6924387	MODIFIER	Intron	MAP3K5	ENSG00000197442	ENST00000359015	-	-	-	0	QTL_EOSINO,QTL_HDLC,QTL_MONO,QTL_MPV,QTL_NEUTRO,QTL_PLT,QTL_TP,QTL_WBC	8
6	136847287	C	T	rs9494582	MODIFIER	Intron	PEX7	ENSG00000112357	ENST00000318471	-	-	-	0	QTL_EOSINO,QTL_HDLC,QTL_MONO,QTL_MPV,QTL_NEUTRO,QTL_PLT,QTL_TP,QTL_WBC	8
6	136921882	G	T	rs9389450	MODIFIER	Upstream gene	SLC35D3	ENSG00000182747	ENST00000331858	-	-	-	0	QTL_CALCIUM,QTL_GLU,QTL_HBA1C,QTL_PLT	4
6	136938587	G	A	rs12191772	MODIFIER	Downstream gene	Y_RNA	ENSG00000207247	ENST00000384518	-	-	-	0	QTL_CALCIUM	1
6	136960387	G	A	rs2105354	MODIFIER	Intergenic	-	-	-	-	-	Phe_562_1	1	-	0
6	136970158	T	G	rs6917676	MODIFIER	Downstream gene	RPL35AP3	ENSG00000230350	ENST00000414680	-	-	Phe_250,Phe_250_2	2	QTL_HBA1C	1
6	137345260	G	A	rs9494734	MODIFIER	Intergenic	-	-	-	-	-	Phe_278_1	1	QTL_BMI,QTL_WEIGHT	2
6	137351632	T	A	rs13208481	MODIFIER	Intergenic	-	-	-	-	-	-	0	QTL_BMI,QTL_WEIGHT	2
6	137372030	G	A	rs9376273	MODIFIER	Intergenic	-	-	-	-	-	-	0	QTL_SBP	1
6	137416565	G	A	rs17690682	MODIFIER	Intergenic	-	-	-	-	-	-	0	QTL_DBP,QTL_SBP	2
6	137579612	A	G	rs7758499	MODIFIER	Intergenic	-	-	-	-	-	-	0	QTL_BMI,QTL_WEIGHT	2
6	137651931	A	G	rs2327832	MODIFIER	Intergenic	-	-	-	-	-	Phe_555,Phe_555_2,Phe_714_1	3	QTL_CRP	1
6	137652695	C	T	rs928722	MODIFIER	Intergenic	-	-	-	-	-	Phe_555,Phe_555_2,Phe_714_1	3	QTL_CRP	1
6	137671912	T	C	rs536331	MODIFIER	Upstream gene	LINC03004	ENSG00000230533	ENST00000635999	-	-	Phe_335	1	QTL_NEUTRO	1
6	137684378	A	G	rs17264332	MODIFIER	Intron	LINC03004	ENSG00000230533	ENST00000635999	-	-	Phe_555,Phe_555_2,Phe_714,Phe_714_1	4	QTL_CRP	1
6	137685367	G	A	rs6920220	MODIFIER	Intron	LINC03004	ENSG00000230533	ENST00000635999	-	-	Phe_555,Phe_555_2,Phe_714,Phe_714_1	4	QTL_CRP,QTL_NEUTRO	2
6	137804692	C	T	rs9385808	MODIFIER	Intergenic	-	-	-	-	-	-	0	QTL_LYMPH,QTL_MONO	2
6	137868747	C	T	rs583522	MODIFIER	Intron	TNFAIP3	ENSG00000118503	ENST00000612899	-	-	Phe_696,Phe_696_4,Phe_696_41,Phe_696_42	4	QTL_NEUTRO,QTL_WBC	2
6	137874586	C	G	rs5029939	MODIFIER	Intron	TNFAIP3	ENSG00000118503	ENST00000612899	-	-	Phe_495,Phe_696,Phe_696_4,Phe_696_41,Phe_714_1	5	QTL_EOSINO,QTL_TP	2
6	137891725	C	T	rs112906219	MODIFIER	Intergenic	-	-	-	-	-	Phe_474_2	1	-	0
6	137902352	G	T	rs9494892	MODIFIER	Intron	-	ENSG00000287393	ENST00000667736	-	-	Phe_495,Phe_696,Phe_696_4,Phe_696_41,Phe_714_1	5	QTL_EOSINO,QTL_TP	2
6	138505827	C	T	rs4475339	MODIFIER	Intron	NHSL1	ENSG00000135540	ENST00000427025	-	-	Phe_250,Phe_250_2	2	-	0
6	138536159	G	A	rs3923724	MODIFIER	Intron	NHSL1	ENSG00000135540	ENST00000427025	-	-	Phe_250,Phe_250_2	2	-	0
6	138596906	G	T	rs77471538	MODIFIER	Intron	NHSL1	ENSG00000135540	ENST00000491526	-	-	Phe_008	1	-	0
6	138899575	C	T	rs58263961	MODIFIER	Intron	ECT2L	ENSG00000203734	ENST00000541398	-	-	-	0	QTL_ALB,QTL_GTP,QTL_WEIGHT	3
6	138978323	C	A	rs59285893	MODIFIER	Intron	REPS1	ENSG00000135597	ENST00000450536	-	-	-	0	QTL_AST,QTL_TC	2
6	138990746	C	T	rs9389643	MODIFIER	Upstream gene	REPS1	ENSG00000135597	ENST00000450536	-	-	-	0	QTL_ALB,QTL_HDLC	2
6	138996690	G	GC	rs66883945	MODIFIER	Intergenic	-	-	-	-	-	-	0	QTL_ALB,QTL_HEIGHT,QTL_LDLC,QTL_TC,QTL_WEIGHT	5
6	139307965	GTAGTATTGACACCTGGGTTCTTCTGCATGCGAGATTTCAGAACCCAGGAA	G	rs531519874	MODIFIER	Intron	-	ENSG00000226571	ENST00000650173	-	-	-	0	QTL_TP	1
6	139468548	A	C	rs9389687	MODIFIER	Intron	LINC01625	ENSG00000238099	ENST00000666511	-	-	-	0	QTL_BUN	1
6	139509081	A	C	rs607342	MODIFIER	Downstream gene	-	ENSG00000226571	ENST00000650173	-	-	Phe_696_41	1	QTL_ALT,QTL_DBP,QTL_HBA1C,QTL_HB,QTL_HDLC,QTL_HT,QTL_MCH,QTL_MCV,QTL_RBC,QTL_TG	10
6	139510043	G	A	rs679582	MODIFIER	Downstream gene	-	ENSG00000226571	ENST00000650173	-	-	Phe_272_1,Phe_696_41	2	QTL_ALT,QTL_CALCIUM,QTL_DBP,QTL_HBA1C,QTL_HB,QTL_HDLC,QTL_HT,QTL_MCH,QTL_MCV,QTL_RBC,QTL_TG	11
6	139512875	T	G	rs632057	MODIFIER	Intron	-	ENSG00000226571	ENST00000647815	-	-	Phe_272_1,Phe_696_41	2	QTL_ALT,QTL_DBP,QTL_HBA1C,QTL_HB,QTL_HDLC,QTL_HT,QTL_MCH,QTL_MCV,QTL_RBC,QTL_TG	10
6	139514192	A	T	rs2982521	MODIFIER	Intron	-	ENSG00000226571	ENST00000647815	-	-	Phe_272_1,Phe_696_41	2	QTL_ALT,QTL_DBP,QTL_HBA1C,QTL_HB,QTL_HDLC,QTL_HT,QTL_MCH,QTL_MCV,QTL_RBC,QTL_TG	10
6	139514361	T	C	rs17585887	MODIFIER	Intron	-	ENSG00000226571	ENST00000647815	-	-	Phe_272_1,Phe_696_41	2	QTL_ALT,QTL_DBP,QTL_HBA1C,QTL_HB,QTL_HDLC,QTL_HT,QTL_MCH,QTL_MCV,QTL_RBC,QTL_TG	10
6	139515425	G	A	rs672457	MODIFIER	Intron	-	ENSG00000226571	ENST00000647815	-	-	Phe_272_1,Phe_696_41	2	QTL_ALT,QTL_DBP,QTL_HBA1C,QTL_HB,QTL_HDLC,QTL_HT,QTL_MCH,QTL_MCV,QTL_RBC,QTL_TG	10
6	139516294	T	G	rs540973884	MODIFIER	Intron	-	ENSG00000226571	ENST00000647815	-	-	-	0	QTL_ALT,QTL_DBP,QTL_HBA1C,QTL_HB,QTL_HDLC,QTL_HT,QTL_MCH,QTL_MCV,QTL_RBC,QTL_TG	10
6	139517282	C	A	rs628751	MODIFIER	Intron	-	ENSG00000226571	ENST00000647815	-	-	Phe_272_1,Phe_696_41	2	QTL_ALT,QTL_DBP,QTL_HBA1C,QTL_HB,QTL_HDLC,QTL_HT,QTL_MCH,QTL_MCV,QTL_RBC,QTL_TG	10
6	139518286	C	A	rs643381	MODIFIER	Intron	-	ENSG00000226571	ENST00000647815	-	-	Phe_272_1,Phe_696_41	2	QTL_ALT,QTL_DBP,QTL_HBA1C,QTL_HB,QTL_HDLC,QTL_HT,QTL_MCH,QTL_MCV,QTL_RBC,QTL_TG	10
6	139518307	G	A	rs608662	MODIFIER	Intron	-	ENSG00000226571	ENST00000647815	-	-	Phe_696_4	1	QTL_ALT,QTL_DBP,QTL_HBA1C,QTL_HB,QTL_HDLC,QTL_HT,QTL_MCH,QTL_MCV,QTL_PLT,QTL_RBC,QTL_TG	11
6	139519556	A	C	rs592423	MODIFIER	Intron	-	ENSG00000226571	ENST00000647815	-	-	Phe_272_1,Phe_696_41	2	QTL_ALT,QTL_DBP,QTL_HBA1C,QTL_HB,QTL_HDLC,QTL_HT,QTL_MCH,QTL_MCV,QTL_RBC,QTL_TG	10
6	139535263	TTA	T	rs141413528	MODIFIER	Intron	-	ENSG00000226571	ENST00000648888	-	-	-	0	QTL_MCH,QTL_MCV,QTL_MPV,QTL_RBC	4
6	139620056	C	A	rs12198390	MODIFIER	Upstream gene	ATP5PBP6	ENSG00000219806	ENST00000402768	-	-	-	0	QTL_RDW	1
6	139639033	A	T	rs6917655	MODIFIER	Intron	-	ENSG00000226571	ENST00000648888	-	-	-	0	QTL_MONO,QTL_RDW	2
6	139985011	C	T	rs12529701	MODIFIER	Intron	LINC02941	ENSG00000236013	ENST00000456896	-	-	Phe_703_1	1	-	0
6	139994821	C	T	rs9376484	MODIFIER	Intron	LINC02941	ENSG00000236013	ENST00000456896	-	-	Phe_427_2	1	QTL_HEIGHT,QTL_WEIGHT	2
6	140032527	C	T	rs4243464	MODIFIER	Intron	LINC02941	ENSG00000236013	ENST00000456896	-	-	Phe_427_2	1	QTL_BMI,QTL_HDLC,QTL_HEIGHT,QTL_WEIGHT	4
6	140211637	T	TTGTG	rs3074084	MODIFIER	Intron	-	ENSG00000288714	ENST00000683950	-	-	Phe_401_1	1	-	0
6	140414997	C	T	rs9791338	MODIFIER	Intron	-	ENSG00000288714	ENST00000684511	-	-	-	0	QTL_HEIGHT,QTL_MONO,QTL_SBP,QTL_TG	4
6	141315331	G	A	rs62430555	MODIFIER	Intergenic	-	-	-	-	-	Phe_278_1	1	QTL_BMI,QTL_HEIGHT	2
6	142226962	C	T	rs225717	MODIFIER	Downstream gene	VTA1	ENSG00000009844	ENST00000367630	-	-	Phe_362_4	1	QTL_HEIGHT,QTL_WEIGHT	2
6	142348201	A	G	rs9496346	MODIFIER	Intron	ADGRG6	ENSG00000112414	ENST00000367609	-	-	-	0	QTL_HB,QTL_HEIGHT,QTL_WEIGHT	3
6	142358435	G	A	rs6570507	MODIFIER	Intron	ADGRG6	ENSG00000112414	ENST00000367609	-	-	-	0	QTL_BMI,QTL_HB,QTL_HEIGHT,QTL_WEIGHT	4
6	142367832	A	G	rs17280293	MODERATE	Missense	ADGRG6	ENSG00000112414	ENST00000367609	c.367A>G	p.Ser123Gly	-	0	QTL_HB,QTL_HT	2
6	142737555	G	C	rs6570526	MODIFIER	Intergenic	-	-	-	-	-	Phe_250,Phe_250_2	2	-	0
6	142743122	T	TC	rs34052314	MODIFIER	Intergenic	-	-	-	-	-	Phe_250,Phe_250_2	2	QTL_GLU	1
6	142821176	A	C	rs9791312	MODIFIER	Intron	HIVEP2	ENSG00000010818	ENST00000367603	-	-	-	0	QTL_ALT,QTL_DBP	2
6	142828906	A	G	rs9373363	MODIFIER	Intron	HIVEP2	ENSG00000010818	ENST00000367603	-	-	Phe_401_1	1	QTL_DBP,QTL_SBP	2
6	142879410	C	T	rs198683	MODIFIER	Intron	HIVEP2	ENSG00000010818	ENST00000367603	-	-	Phe_401_1,Phe_530,Phe_530_1,Phe_530_11	4	QTL_DBP	1
6	142889958	G	T	rs77431016	MODIFIER	Intron	HIVEP2	ENSG00000010818	ENST00000367603	-	-	Phe_420	1	-	0
6	142917587	T	A	rs6937152	MODIFIER	Intron	HIVEP2	ENSG00000010818	ENST00000367603	-	-	-	0	QTL_HDLC,QTL_MPV	2
6	142942133	C	T	rs62428833	MODIFIER	Intron	HIVEP2	ENSG00000010818	ENST00000367603	-	-	-	0	QTL_MPV,QTL_PLT	2
6	142946383	G	C	rs79874964	MODIFIER	Upstream gene	HIVEP2	ENSG00000010818	ENST00000367603	-	-	-	0	QTL_MPV,QTL_PLT	2
6	143270684	C	G	rs6941056	MODIFIER	Intron	AIG1	ENSG00000146416	ENST00000357847	-	-	Phe_550,Phe_550_1	2	QTL_PP	1
6	143332150	A	G	rs6917403	MODIFIER	Intron	AIG1	ENSG00000146416	ENST00000357847	-	-	Phe_550,Phe_550_1,Phe_550_4	3	-	0
6	143704645	C	T	rs9321935	MODIFIER	Intron	PHACTR2	ENSG00000112419	ENST00000440869	-	-	-	0	QTL_HB,QTL_HT,QTL_RBC	3
6	143924474	A	C	rs9484829	MODIFIER	Intron	ZC2HC1B	ENSG00000118491	ENST00000237275	-	-	-	0	QTL_HB,QTL_HT,QTL_RBC	3
6	143948864	C	T	rs2064495	MODIFIER	Intron	PLAGL1	ENSG00000118495	ENST00000674357	-	-	-	0	QTL_EOSINO,QTL_MONO	2
6	143949192	G	A	rs2268442	MODIFIER	Intron	PLAGL1	ENSG00000118495	ENST00000674357	-	-	Phe_722_9	1	-	0
6	143968462	GT	G	rs3215614	MODIFIER	Intron	PLAGL1	ENSG00000118495	ENST00000674357	-	-	-	0	QTL_SBP	1
6	144064640	C	T	rs149110519	MODIFIER	Upstream gene	PLAGL1	ENSG00000118495	ENST00000444202	-	-	-	0	QTL_EOSINO,QTL_MONO,QTL_NEUTRO	3
6	144120534	C	T	rs72992130	MODIFIER	Intergenic	-	-	-	-	-	-	0	QTL_EOSINO,QTL_MONO,QTL_NEUTRO	3
6	145266937	T	C	rs1415808	MODIFIER	Intergenic	-	-	-	-	-	-	0	QTL_BMI	1
6	145822361	T	C	rs118046355	MODIFIER	Intron	EPM2A-DT	ENSG00000235652	ENST00000629681	-	-	-	0	QTL_MPV	1
6	146012894	C	A	rs2814867	MODIFIER	Intergenic	-	-	-	-	-	-	0	QTL_HEIGHT	1
6	147008703	T	C	rs7745871	MODIFIER	Intron	STXBP5-AS1	ENSG00000233452	ENST00000660355	-	-	Phe_562_1	1	-	0
6	147036261	C	CA	rs11380190	MODIFIER	Intron	STXBP5-AS1	ENSG00000233452	ENST00000660355	-	-	-	0	QTL_BMI	1
6	147172853	C	T	rs2818866	MODIFIER	Intron	LUADT1	ENSG00000196634	ENST00000359838	-	-	Phe_452	1	QTL_PLT	1
6	147245149	C	T	rs2119490	MODIFIER	Intron	STXBP5	ENSG00000164506	ENST00000321680	-	-	Phe_452	1	QTL_MPV,QTL_NEUTRO,QTL_PLT,QTL_SBP	4
6	147359223	A	G	rs9390459	LOW	Synonymous	STXBP5	ENSG00000164506	ENST00000321680	-	-	Phe_452	1	QTL_MPV,QTL_NEUTRO	2
6	147381011	A	G	rs9390463	MODIFIER	Intron	STXBP5	ENSG00000164506	ENST00000321680	-	-	Phe_452	1	QTL_MPV,QTL_NEUTRO,QTL_WBC	3
6	147388044	A	C	rs7739314	MODIFIER	3'UTR	STXBP5	ENSG00000164506	ENST00000321680	-	-	Phe_452	1	QTL_MPV,QTL_NEUTRO,QTL_SBP,QTL_WBC	4
6	147630493	G	A	rs4530881	MODIFIER	Intron	SAMD5	ENSG00000203727	ENST00000566741	-	-	Phe_418	1	-	0
6	147657079	G	A	rs12200983	MODIFIER	Upstream gene	-	ENSG00000227681	ENST00000427015	-	-	-	0	QTL_WEIGHT	1
6	147840365	G	A	rs4896945	MODIFIER	Intron	-	ENSG00000227681	ENST00000427015	-	-	Phe_208	1	-	0
6	148200156	C	T	rs9497965	MODIFIER	Intergenic	-	-	-	-	-	Phe_244,Phe_244_4	2	-	0
6	148445122	C	T	rs6904408	MODIFIER	Intron	SASH1	ENSG00000111961	ENST00000367467	-	-	-	0	QTL_MCHC	1
6	148514506	A	G	rs7739956	MODIFIER	Intron	SASH1	ENSG00000111961	ENST00000367467	-	-	Phe_365,Phe_365_1	2	-	0
6	148516744	TAA	T	rs60926813	MODIFIER	Intron	SASH1	ENSG00000111961	ENST00000367467	-	-	Phe_365,Phe_365_1	2	QTL_HEIGHT	1
6	149077964	G	T	rs117984853	MODIFIER	Downstream gene	UST	ENSG00000111962	ENST00000367463	-	-	Phe_427,Phe_427_2	2	-	0
6	149217112	G	C	rs9377198	MODIFIER	Upstream gene	-	ENSG00000228408	ENST00000635954	-	-	Phe_562	1	-	0
6	149244495	C	T	rs9399682	MODIFIER	Non coding transcript exon	-	ENSG00000228408	ENST00000635954	-	-	-	0	QTL_TP	1
6	149261650	G	A	rs6914987	MODIFIER	Upstream gene	TAB2-AS1	ENSG00000225924	ENST00000424421	-	-	Phe_174,Phe_174_1	2	-	0
6	149327245	G	A	rs480526	MODIFIER	Intron	TAB2	ENSG00000055208	ENST00000637181	-	-	Phe_411,Phe_411_4,Phe_411_8	3	QTL_HEIGHT	1
6	149341855	G	C	rs6942381	MODIFIER	Intron	TAB2	ENSG00000055208	ENST00000637181	-	-	Phe_728,Phe_728_71	2	QTL_HEIGHT	1
6	149389527	T	C	rs1626823	MODIFIER	Intron	TAB2	ENSG00000055208	ENST00000637181	-	-	Phe_728,Phe_728_71	2	QTL_HEIGHT	1
6	149419535	A	G	rs513923	MODIFIER	Intergenic	-	-	-	-	-	Phe_411,Phe_411_4,Phe_411_8	3	QTL_HEIGHT	1
6	149430943	T	G	rs200031491	MODIFIER	Intergenic	-	-	-	-	-	Phe_411,Phe_411_4,Phe_411_8	3	QTL_HEIGHT	1
6	149431386	C	A	rs79168031	MODIFIER	Intergenic	-	-	-	-	-	Phe_411,Phe_411_4,Phe_411_8	3	QTL_HEIGHT,QTL_WEIGHT	2
6	149466242	G	A	rs431362	MODIFIER	Intron	ZC3H12D	ENSG00000178199	ENST00000409806	-	-	Phe_495,Phe_728_71	2	QTL_EOSINO	1
6	149476584	T	G	rs367133	MODIFIER	Intron	ZC3H12D	ENSG00000178199	ENST00000409806	-	-	Phe_728_71	1	QTL_EOSINO	1
6	149796930	T	C	rs1807815	MODIFIER	Intron	PCMT1	ENSG00000120265	ENST00000464889	-	-	-	0	QTL_BMI	1
6	149966959	G	A	rs1748296	MODIFIER	Intron	ULBP1	ENSG00000111981	ENST00000229708	-	-	-	0	QTL_AST,QTL_PLT	2
6	149975762	C	A	rs1951931	MODIFIER	Downstream gene	ULBP1	ENSG00000111981	ENST00000229708	-	-	-	0	QTL_AST	1
6	150430738	T	C	rs7769234	MODIFIER	Intergenic	-	-	-	-	-	-	0	QTL_HB,QTL_HT	2
6	150600593	T	C	rs7754126	MODIFIER	Intron	PLEKHG1	ENSG00000120278	ENST00000696526	-	-	-	0	QTL_CYSC	1
6	150675899	T	C	rs17080087	MODIFIER	Intron	PLEKHG1	ENSG00000120278	ENST00000696526	-	-	Phe_362_4,Phe_401,Phe_401_1	3	QTL_DBP,QTL_HBA1C,QTL_HT,QTL_MAP,QTL_MCHC,QTL_PP,QTL_RDW,QTL_SBP	8
6	150683634	G	C	rs17080102	MODIFIER	Intron	PLEKHG1	ENSG00000120278	ENST00000696526	-	-	Phe_362_4,Phe_401,Phe_401_1	3	QTL_DBP,QTL_HBA1C,QTL_HT,QTL_MAP,QTL_PP,QTL_RDW,QTL_SBP	7
6	150699938	A	G	rs9480540	MODIFIER	Intron	PLEKHG1	ENSG00000120278	ENST00000696526	-	-	Phe_562,Phe_562_1	2	-	0
6	150703615	C	A	rs9480547	MODIFIER	Intron	PLEKHG1	ENSG00000120278	ENST00000696526	-	-	Phe_562,Phe_562_1	2	QTL_LDLC	1
6	150977448	T	G	rs6939514	MODIFIER	Intron	MTHFD1L	ENSG00000120254	ENST00000367321	-	-	Phe_367_8	1	-	0
6	151239600	C	T	rs6557122	MODIFIER	Upstream gene	AKAP12	ENSG00000131016	ENST00000402676	-	-	Phe_411	1	-	0
6	151278076	G	A	rs17081014	MODIFIER	Intron	AKAP12	ENSG00000131016	ENST00000402676	-	-	Phe_760	1	-	0
6	151364393	GA	G	rs3832449	MODIFIER	3'UTR	ZBTB2	ENSG00000181472	ENST00000325144	-	-	-	0	QTL_CRE,QTL_EGFR,QTL_HEIGHT,QTL_MONO	4
6	151407918	A	C	rs7775083	MODIFIER	Intron	RMND1	ENSG00000155906	ENST00000444024	-	-	-	0	QTL_HEIGHT,QTL_MONO,QTL_WBC,QTL_WEIGHT	4
6	151505114	T	C	rs7740302	MODIFIER	Intron	CCDC170	ENSG00000120262	ENST00000239374	-	-	Phe_615,Phe_626_12	2	QTL_EOSINO	1
6	151509634	T	C	rs4870024	MODIFIER	Intron	CCDC170	ENSG00000120262	ENST00000239374	-	-	Phe_615,Phe_626_12	2	QTL_EOSINO	1
6	151553945	T	G	rs9397428	MODIFIER	Intron	CCDC170	ENSG00000120262	ENST00000239374	-	-	Phe_743,Phe_743_1,Phe_743_11,Phe_803,Phe_803_2	5	QTL_TC	1
6	151553996	G	GCC	rs66842381	MODIFIER	Intron	CCDC170	ENSG00000120262	ENST00000239374	-	-	Phe_743,Phe_743_1,Phe_743_11,Phe_803_2	4	QTL_MCV,QTL_TC	2
6	151571938	T	G	rs4391273	MODIFIER	Intron	CCDC170	ENSG00000120262	ENST00000239374	-	-	Phe_743,Phe_743_1,Phe_743_11,Phe_803_2	4	QTL_ALP,QTL_HR,QTL_MCH,QTL_MCV	4
6	151577371	C	T	rs1871859	MODIFIER	Intron	CCDC170	ENSG00000120262	ENST00000239374	-	-	Phe_743,Phe_743_1,Phe_743_11,Phe_803,Phe_803_2	5	QTL_LYMPH,QTL_MCV,QTL_TC	3
6	151578912	T	A	rs1891002	MODIFIER	Intron	CCDC170	ENSG00000120262	ENST00000239374	-	-	Phe_743,Phe_743_1,Phe_743_11,Phe_803,Phe_803_2	5	QTL_ALP	1
6	151579444	G	A	rs9479078	MODIFIER	Intron	CCDC170	ENSG00000120262	ENST00000239374	-	-	Phe_743,Phe_743_1,Phe_743_11,Phe_803_2	4	QTL_HR	1
6	151580274	C	T	rs4870044	MODIFIER	Intron	CCDC170	ENSG00000120262	ENST00000239374	-	-	Phe_743,Phe_743_1,Phe_743_11,Phe_803,Phe_803_2	5	QTL_ALP	1
6	151585158	T	C	rs4869741	MODIFIER	Intron	CCDC170	ENSG00000120262	ENST00000239374	-	-	Phe_743,Phe_743_1,Phe_743_11,Phe_803,Phe_803_2	5	QTL_ALP	1
6	151628671	A	C	rs6913578	MODIFIER	Intergenic	-	-	-	-	-	Phe_174,Phe_174_1,Phe_174_11,Phe_612_2,Phe_743,Phe_743_1,Phe_743_11	7	-	0
6	151687645	C	T	rs3020331	MODIFIER	Upstream gene	ESR1	ENSG00000091831	ENST00000440973	-	-	Phe_615,Phe_743,Phe_743_1,Phe_743_9,Phe_743_11,Phe_800,Phe_803,Phe_803_2	8	QTL_HEIGHT	1
6	151689119	A	G	rs3020333	MODIFIER	Upstream gene	ESR1	ENSG00000091831	ENST00000440973	-	-	Phe_615,Phe_743,Phe_743_1,Phe_743_9,Phe_743_11,Phe_800,Phe_803,Phe_803_2	8	-	0
6	151689235	AT	A	rs142786557	MODIFIER	Upstream gene	ESR1	ENSG00000091831	ENST00000440973	-	-	Phe_615,Phe_743,Phe_743_1,Phe_743_9,Phe_743_11,Phe_803,Phe_803_2	7	-	0
6	151699255	A	C	rs851985	MODIFIER	Intron	ESR1	ENSG00000091831	ENST00000440973	-	-	Phe_612_2,Phe_615,Phe_743,Phe_743_1,Phe_743_9,Phe_743_11,Phe_803,Phe_803_2	8	-	0
6	151726422	G	C	rs3020341	MODIFIER	Intron	ESR1	ENSG00000091831	ENST00000440973	-	-	Phe_615	1	QTL_ALB	1
6	151734843	A	T	rs6904031	MODIFIER	Intron	ESR1	ENSG00000091831	ENST00000440973	-	-	Phe_174,Phe_174_1,Phe_174_11,Phe_218_1,Phe_612,Phe_612_2,Phe_615	7	QTL_HEIGHT	1
6	151828300	T	C	rs11155813	MODIFIER	Intron	ESR1	ENSG00000091831	ENST00000206249	-	-	-	0	QTL_HEIGHT,QTL_SBP,QTL_WEIGHT	3
6	151842200	T	C	rs2234693	MODIFIER	Intron	ESR1	ENSG00000091831	ENST00000206249	-	-	-	0	QTL_HEIGHT,QTL_WEIGHT	2
6	151899071	G	T	rs559471803	MODIFIER	Intron	ESR1	ENSG00000091831	ENST00000206249	-	-	Phe_418,Phe_496	2	QTL_HEIGHT	1
6	151906286	C	A	rs2347923	MODIFIER	Intron	ESR1	ENSG00000091831	ENST00000206249	-	-	Phe_418,Phe_496,Phe_605,Phe_650,Phe_773	5	QTL_HEIGHT	1
6	151910269	G	A	rs4870060	MODIFIER	Intron	ESR1	ENSG00000091831	ENST00000206249	-	-	Phe_418,Phe_496,Phe_745,Phe_801	4	QTL_HEIGHT	1
6	151914204	C	T	rs12204714	MODIFIER	Intron	ESR1	ENSG00000091831	ENST00000206249	-	-	Phe_418,Phe_496,Phe_745,Phe_773,Phe_801	5	QTL_HEIGHT	1
6	151919313	A	G	rs4305732	MODIFIER	Intron	ESR1	ENSG00000091831	ENST00000206249	-	-	Phe_418,Phe_496,Phe_745,Phe_801	4	QTL_HEIGHT	1
6	151932980	A	G	rs79621462	MODIFIER	Intron	ESR1	ENSG00000091831	ENST00000206249	-	-	Phe_418,Phe_745,Phe_773	3	QTL_HEIGHT	1
6	152007349	A	G	rs13216134	MODIFIER	Intron	ESR1	ENSG00000091831	ENST00000206249	-	-	-	0	QTL_DBP,QTL_HEIGHT,QTL_PP,QTL_SBP,QTL_WEIGHT	5
6	152011969	G	A	rs13203975	MODIFIER	Intron	ESR1	ENSG00000091831	ENST00000206249	-	-	-	0	QTL_DBP,QTL_HEIGHT,QTL_PP,QTL_SBP,QTL_WEIGHT	5
6	152241136	C	G	rs58415480	MODIFIER	Intron	SYNE1	ENSG00000131018	ENST00000367255	-	-	Phe_218,Phe_218_1,Phe_615	3	-	0
6	152684366	C	T	rs9689739	MODIFIER	Intergenic	-	-	-	-	-	-	0	QTL_MPV	1
6	152721900	G	A	rs17710008	MODERATE	Missense	MYCT1	ENSG00000120279	ENST00000367245	c.355G>A	p.Gly119Ser	-	0	QTL_ALT,QTL_AST,QTL_GTP,QTL_LDLC,QTL_LYMPH,QTL_NEUTRO,QTL_WBC	7
6	152999825	T	C	rs2038333	MODIFIER	Intron	MTRF1L	ENSG00000112031	ENST00000367233	-	-	Phe_220	1	-	0
6	153050368	C	T	rs7761831	MODIFIER	Intron	RGS17	ENSG00000091844	ENST00000206262	-	-	Phe_185,Phe_250,Phe_250_2	3	QTL_BMI,QTL_GLU,QTL_HBA1C,QTL_WAIST,QTL_WEIGHT	5
6	153066255	A	T	rs9384075	MODIFIER	Intron	RGS17	ENSG00000091844	ENST00000206262	-	-	Phe_185,Phe_250,Phe_250_2	3	QTL_BMI,QTL_GLU,QTL_HBA1C,QTL_WAIST,QTL_WEIGHT	5
6	153112935	G	A	rs4481443	MODIFIER	Intron	RGS17	ENSG00000091844	ENST00000206262	-	-	Phe_185,Phe_250,Phe_250_2	3	QTL_BMI,QTL_GLU,QTL_HBA1C,QTL_HDLC	4
6	153121654	C	T	rs9479517	MODIFIER	Intron	RGS17	ENSG00000091844	ENST00000206262	-	-	Phe_185,Phe_250,Phe_250_2	3	QTL_BMI,QTL_GLU,QTL_HBA1C,QTL_HDLC	4
6	153126381	C	T	rs13215045	MODIFIER	Intron	RGS17	ENSG00000091844	ENST00000206262	-	-	Phe_185,Phe_250,Phe_250_2	3	QTL_BMI,QTL_GLU,QTL_HBA1C,QTL_HDLC,QTL_TG,QTL_WEIGHT	6
6	153126415	G	A	rs13215402	MODIFIER	Intron	RGS17	ENSG00000091844	ENST00000206262	-	-	Phe_185,Phe_250,Phe_250_2,Phe_278_1	4	QTL_BMI,QTL_GLU,QTL_HBA1C,QTL_HDLC	4
6	153128535	A	T	rs2119992	MODIFIER	Intron	RGS17	ENSG00000091844	ENST00000206262	-	-	Phe_185,Phe_250,Phe_250_2,Phe_278_1	4	QTL_BMI,QTL_GLU,QTL_HBA1C,QTL_HDLC	4
6	153142849	AT	A	rs11325422	MODIFIER	Intergenic	-	-	-	-	-	-	0	QTL_GLU,QTL_HDLC,QTL_TG	3
6	153144095	C	A	rs607335	MODIFIER	Intergenic	-	-	-	-	-	-	0	QTL_GLU,QTL_HDLC,QTL_TG	3
6	153998314	G	T	rs79704991	MODIFIER	Intergenic	-	-	-	-	-	Phe_257_1	1	QTL_BMI,QTL_WAIST,QTL_WEIGHT	3
6	154090076	C	T	rs79910351	MODERATE	Missense	OPRM1	ENSG00000112038	ENST00000330432	c.541C>T	p.Arg181Cys	-	0	QTL_HEIGHT,QTL_HT	2
6	154100224	G	A	rs9479761	MODIFIER	Intron	OPRM1	ENSG00000112038	ENST00000330432	-	-	-	0	QTL_DBP	1
6	154555370	G	A	rs17085526	MODIFIER	Intergenic	-	-	-	-	-	-	0	QTL_CRE,QTL_EGFR,QTL_GTP	3
6	154662658	C	T	rs1554447	MODIFIER	Intergenic	-	-	-	-	-	-	0	QTL_BUN,QTL_CRE,QTL_CYSC,QTL_EGFRCYSC,QTL_EGFR	5
6	154665530	G	A	rs9397738	MODIFIER	Intergenic	-	-	-	-	-	-	0	QTL_BUN,QTL_CRE,QTL_CYSC,QTL_EGFRCYSC,QTL_EGFR	5
6	154838176	AT	A	rs11354321	MODIFIER	Downstream gene	SCAF8	ENSG00000213079	ENST00000367178	-	-	-	0	QTL_MPV	1
6	155129645	A	G	rs148543891	MODERATE	Missense	TIAM2	ENSG00000146426	ENST00000682666	c.422A>G	p.Tyr141Cys	Phe_735_3	1	QTL_HEIGHT	1
6	155787299	T	TGGATGTGC	rs5881154	MODIFIER	Intergenic	-	-	-	-	-	Phe_383	1	-	0
6	156352563	TCA	T	rs34138784	MODIFIER	Intron	-	ENSG00000285797	ENST00000648863	-	-	-	0	QTL_BMI	1
6	156543012	A	C	rs11753286	MODIFIER	Intergenic	-	-	-	-	-	-	0	QTL_PLT	1
6	156617565	C	T	rs2817441	MODIFIER	Intergenic	-	-	-	-	-	-	0	QTL_MONO,QTL_MPV,QTL_WBC	3
6	156945371	G	T	rs4870499	MODIFIER	Intron	ARID1B	ENSG00000049618	ENST00000636930	-	-	Phe_594,Phe_594_1	2	QTL_HB,QTL_RDW	2
6	156990502	G	A	rs11156128	MODIFIER	Intron	ARID1B	ENSG00000049618	ENST00000636930	-	-	Phe_594,Phe_594_1	2	QTL_HB,QTL_HT,QTL_RBC,QTL_RDW	4
6	157004841	T	C	rs17054622	MODIFIER	Intron	ARID1B	ENSG00000049618	ENST00000636930	-	-	Phe_594,Phe_594_1	2	QTL_HB,QTL_HT,QTL_RBC,QTL_RDW	4
6	157053211	G	A	rs11156135	MODIFIER	Intron	ARID1B	ENSG00000049618	ENST00000636930	-	-	Phe_594,Phe_594_1	2	QTL_HB,QTL_HT,QTL_RBC,QTL_RDW	4
6	157296378	G	T	rs150608842	MODIFIER	Intron	TMEM242	ENSG00000215712	ENST00000400788	-	-	Phe_261	1	-	0
6	157461755	C	A	rs2180414	MODIFIER	Intron	ZDHHC14	ENSG00000175048	ENST00000359775	-	-	-	0	QTL_RDW	1
6	157539029	G	A	rs1876082	MODIFIER	Intron	ZDHHC14	ENSG00000175048	ENST00000359775	-	-	-	0	QTL_ALB	1
6	157671606	T	C	rs688181	MODIFIER	Intron	ZDHHC14	ENSG00000175048	ENST00000359775	-	-	-	0	QTL_MPV,QTL_PLT	2
6	157835045	C	T	rs111731871	MODIFIER	Intron	SNX9	ENSG00000130340	ENST00000392185	-	-	-	0	QTL_MPV,QTL_PLT	2
6	157961955	G	A	rs6940925	MODIFIER	Intergenic	-	-	-	-	-	-	0	QTL_ALP,QTL_GTP	2
6	157981676	T	C	rs113638914	MODIFIER	Upstream gene	SYNJ2	ENSG00000078269	ENST00000355585	-	-	Phe_574_1	1	QTL_GTP	1
6	158063872	G	C	rs141160611	MODERATE	Missense	SYNJ2	ENSG00000078269	ENST00000355585	c.1209G>C	p.Glu403Asp	-	0	QTL_GTP	1
6	158100093	A	G	rs9365882	MODIFIER	Downstream gene	SYNJ2	ENSG00000078269	ENST00000355585	-	-	Phe_389_1	1	-	0
6	158262614	A	T	rs262827	MODIFIER	Intron	TULP4	ENSG00000130338	ENST00000620026	-	-	-	0	QTL_HEIGHT,QTL_NEUTRO,QTL_PLT,QTL_WBC,QTL_WEIGHT	5
6	158290769	G	GT	rs11419017	MODIFIER	Intron	-	ENSG00000274023	ENST00000619713	-	-	-	0	QTL_HBA1C,QTL_HEIGHT,QTL_WBC	3
6	158354300	A	G	rs705953	MODIFIER	Intron	TULP4	ENSG00000130338	ENST00000367097	-	-	-	0	QTL_HEIGHT,QTL_NEUTRO,QTL_PLT,QTL_WBC,QTL_WEIGHT	5
6	158798253	T	TG	rs5881290	MODIFIER	Intron	EZR	ENSG00000092820	ENST00000367075	-	-	-	0	QTL_ALT,QTL_AST,QTL_GTP	3
6	159041392	C	T	rs41267765	MODERATE	Missense	TAGAP	ENSG00000164691	ENST00000367066	c.439G>A	p.Glu147Lys	-	0	QTL_LYMPH	1
6	159042420	C	T	rs926657	MODIFIER	Intron	TAGAP	ENSG00000164691	ENST00000367066	-	-	Phe_696,Phe_696_4,Phe_696_41	3	QTL_NEUTRO,QTL_WBC	2
6	159048480	G	C	rs1054091	MODIFIER	Upstream gene	TAGAP	ENSG00000164691	ENST00000367066	-	-	-	0	QTL_NEUTRO,QTL_WBC	2
6	159049026	G	A	rs212409	MODIFIER	Upstream gene	TAGAP	ENSG00000164691	ENST00000367066	-	-	Phe_244,Phe_244_4,Phe_696,Phe_696_4,Phe_696_41	5	QTL_NEUTRO,QTL_WBC	2
6	159051117	G	A	rs212403	MODIFIER	Intron	TAGAP-AS1	ENSG00000271913	ENST00000646912	-	-	Phe_244,Phe_244_4,Phe_690,Phe_690_1,Phe_696,Phe_696_4,Phe_696_41,Phe_939	8	QTL_NEUTRO,QTL_WBC	2
6	159076565	C	T	rs11754842	MODIFIER	Non coding transcript exon	TAGAP-AS1	ENSG00000271913	ENST00000646912	-	-	Phe_696,Phe_696_4,Phe_696_41,Phe_939	4	QTL_NEUTRO,QTL_WBC	2
6	159085568	C	T	rs2451258	MODIFIER	Intron	-	ENSG00000285492	ENST00000642829	-	-	Phe_690,Phe_696,Phe_696_4,Phe_696_41,Phe_939	5	QTL_NEUTRO,QTL_WBC	2
6	159094277	T	G	rs2249937	MODIFIER	Non coding transcript exon	-	ENSG00000224478	ENST00000642586	-	-	Phe_696,Phe_696_4,Phe_696_41,Phe_939	4	QTL_NEUTRO,QTL_WBC	2
6	159249244	A	G	rs294907	MODIFIER	Intron	FNDC1	ENSG00000164694	ENST00000297267	-	-	Phe_411_3	1	QTL_DBP,QTL_PP	2
6	159272188	C	T	rs434578	MODIFIER	Downstream gene	FNDC1	ENSG00000164694	ENST00000297267	-	-	Phe_411_3,Phe_411_4	2	QTL_PP,QTL_SBP	2
6	159296330	G	C	rs594613	MODIFIER	Intergenic	-	-	-	-	-	Phe_411_3,Phe_411_4	2	QTL_PP,QTL_SBP	2
6	159988862	G	T	rs75474551	MODIFIER	Intron	IGF2R	ENSG00000197081	ENST00000356956	-	-	Phe_185,Phe_272,Phe_272_1	3	QTL_LDLC,QTL_MCV,QTL_TC,QTL_TG	4
6	160100853	C	T	rs146203232	MODIFIER	Intron	IGF2R	ENSG00000197081	ENST00000356956	-	-	Phe_185,Phe_272,Phe_272_1	3	QTL_ALP,QTL_HDLC,QTL_HEIGHT,QTL_LDLC,QTL_TC,QTL_TG	6
6	160143444	C	G	rs662138	MODIFIER	Intron	SLC22A1	ENSG00000175003	ENST00000366963	-	-	Phe_272,Phe_272_1,Phe_272_11	3	QTL_AST,QTL_CRE,QTL_EGFRCYSC,QTL_EGFR,QTL_LDLC,QTL_TBIL,QTL_TC	7
6	160160511	T	TG	rs4646284	MODIFIER	Downstream gene	SLC22A1	ENSG00000175003	ENST00000366963	-	-	Phe_185	1	-	0
6	160203315	T	TCA	rs141163734	MODIFIER	Intron	SLC22A2	ENSG00000112499	ENST00000486916	-	-	Phe_594,Phe_594_1	2	QTL_CRE,QTL_EGFR	2
6	160245769	G	T	rs9766047	MODIFIER	Intron	SLC22A2	ENSG00000112499	ENST00000366953	-	-	Phe_185,Phe_272,Phe_272_1,Phe_395,Phe_395_2,Phe_401_22,Phe_411,Phe_411_2,Phe_411_3,Phe_411_4,Phe_411_8,Phe_433_1,Phe_440,Phe_443,Phe_443_9,Phe_585,Phe_585_3	17	QTL_CRE,QTL_EGFRCYSC,QTL_EGFR,QTL_LDLC,QTL_TC	5
6	160247154	CCT	C	rs3219195	MODIFIER	Intron	SLC22A2	ENSG00000112499	ENST00000366953	-	-	Phe_185,Phe_272,Phe_272_1,Phe_395_2,Phe_401_22,Phe_411,Phe_411_2,Phe_411_3,Phe_411_4,Phe_411_8,Phe_433_1,Phe_443,Phe_443_9,Phe_585,Phe_585_3	15	QTL_CRE,QTL_EGFRCYSC,QTL_EGFR,QTL_LDLC,QTL_TC	5
6	160247357	A	G	rs2279463	MODIFIER	Intron	SLC22A2	ENSG00000112499	ENST00000366953	-	-	Phe_185,Phe_272,Phe_272_1,Phe_395_2,Phe_401_22,Phe_411,Phe_411_2,Phe_411_3,Phe_411_4,Phe_411_8,Phe_433_1,Phe_443,Phe_443_9,Phe_585,Phe_585_3	15	QTL_CRE,QTL_EGFRCYSC,QTL_EGFR,QTL_LDLC,QTL_TC	5
6	160248049	A	G	rs316020	MODIFIER	Intron	SLC22A2	ENSG00000112499	ENST00000366953	-	-	-	0	QTL_CRE,QTL_EGFRCYSC,QTL_EGFR	3
6	160272075	T	C	rs3119311	MODIFIER	Upstream gene	-	ENSG00000230234	ENST00000419196	-	-	Phe_185,Phe_272,Phe_272_1,Phe_272_11,Phe_395,Phe_395_2,Phe_401_22,Phe_411,Phe_411_1,Phe_411_2,Phe_411_3,Phe_411_4,Phe_411_8,Phe_433_1,Phe_440,Phe_443,Phe_443_9,Phe_585,Phe_585_3	19	QTL_CRE,QTL_EGFRCYSC,QTL_EGFR,QTL_HDLC,QTL_LDLC,QTL_TC	6
6	160319977	T	C	rs366608	MODIFIER	Intergenic	-	-	-	-	-	Phe_185,Phe_250_2,Phe_272,Phe_272_1,Phe_272_11,Phe_395_2,Phe_411,Phe_411_1,Phe_411_2,Phe_411_3,Phe_411_4,Phe_411_8,Phe_433_1,Phe_440,Phe_440_2,Phe_443,Phe_443_9	17	QTL_ALB,QTL_BMI,QTL_HBA1C,QTL_HDLC,QTL_HEIGHT,QTL_LDLC,QTL_TC,QTL_WEIGHT	8
6	160345738	T	C	rs622217	MODIFIER	Upstream gene	SLC22A3	ENSG00000146477	ENST00000275300	-	-	Phe_185,Phe_250,Phe_250_2,Phe_272,Phe_272_1,Phe_272_11,Phe_395_2,Phe_411,Phe_411_1,Phe_411_2,Phe_411_3,Phe_411_4,Phe_411_8,Phe_433_1,Phe_443,Phe_443_9	16	QTL_ALB,QTL_ALT,QTL_BMI,QTL_GTP,QTL_HBA1C,QTL_HDLC,QTL_HEIGHT,QTL_LDLC,QTL_TC,QTL_TG,QTL_WEIGHT	11
6	160349480	G	GT	rs34841782	MODIFIER	Intron	SLC22A3	ENSG00000146477	ENST00000275300	-	-	Phe_185,Phe_250,Phe_250_2,Phe_272,Phe_272_1,Phe_272_11,Phe_395_2,Phe_411,Phe_411_1,Phe_411_2,Phe_411_3,Phe_411_4,Phe_411_8,Phe_433_1,Phe_443,Phe_443_9	16	QTL_ALB,QTL_ALT,QTL_BMI,QTL_HBA1C,QTL_HDLC,QTL_HEIGHT,QTL_LDLC,QTL_MONO,QTL_TG,QTL_WEIGHT	10
6	160353409	G	C	rs486359	MODIFIER	Intron	SLC22A3	ENSG00000146477	ENST00000275300	-	-	Phe_185,Phe_250,Phe_250_2,Phe_272,Phe_272_1,Phe_272_11,Phe_395_2,Phe_411,Phe_411_1,Phe_411_2,Phe_411_3,Phe_411_4,Phe_411_8,Phe_433_1,Phe_443,Phe_443_9	16	QTL_ALB,QTL_ALT,QTL_BMI,QTL_HBA1C,QTL_HDLC,QTL_HEIGHT,QTL_HT,QTL_LDLC,QTL_MONO,QTL_TC,QTL_TG,QTL_WEIGHT	12
6	160353427	C	T	rs487060	MODIFIER	Intron	SLC22A3	ENSG00000146477	ENST00000275300	-	-	Phe_185,Phe_250,Phe_250_2,Phe_272,Phe_272_1,Phe_272_11,Phe_395_2,Phe_411,Phe_411_1,Phe_411_2,Phe_411_3,Phe_411_4,Phe_411_8,Phe_433_1,Phe_443,Phe_443_9	16	QTL_ALB,QTL_ALT,QTL_BMI,QTL_HBA1C,QTL_HDLC,QTL_HEIGHT,QTL_HT,QTL_LDLC,QTL_MONO,QTL_TC,QTL_TG,QTL_WEIGHT	12
6	160354425	A	G	rs581556	MODIFIER	Intron	SLC22A3	ENSG00000146477	ENST00000275300	-	-	Phe_185,Phe_250,Phe_250_2,Phe_272,Phe_272_1,Phe_272_11,Phe_395_2,Phe_411,Phe_411_1,Phe_411_2,Phe_411_3,Phe_411_4,Phe_411_8,Phe_433_1,Phe_443,Phe_443_9	16	QTL_ALB,QTL_ALT,QTL_BMI,QTL_HBA1C,QTL_HDLC,QTL_HEIGHT,QTL_HT,QTL_LDLC,QTL_MONO,QTL_TC,QTL_TG,QTL_WEIGHT	12
6	160354985	C	A	rs543159	MODIFIER	Intron	SLC22A3	ENSG00000146477	ENST00000275300	-	-	Phe_185,Phe_250,Phe_250_2,Phe_272,Phe_272_1,Phe_272_11,Phe_395_2,Phe_411,Phe_411_1,Phe_411_2,Phe_411_3,Phe_411_4,Phe_411_8,Phe_433_1,Phe_443,Phe_443_9	16	QTL_ALB,QTL_ALT,QTL_BMI,QTL_HBA1C,QTL_HDLC,QTL_HEIGHT,QTL_HT,QTL_LDLC,QTL_MONO,QTL_TC,QTL_TG,QTL_WEIGHT	12
6	160402996	T	A	rs2504916	MODIFIER	Intron	SLC22A3	ENSG00000146477	ENST00000275300	-	-	Phe_185,Phe_272_1,Phe_411_4,Phe_531	4	QTL_ALB,QTL_BUN,QTL_HDLC,QTL_TG	4
6	160404200	CA	C	rs58189795	MODIFIER	Intron	SLC22A3	ENSG00000146477	ENST00000275300	-	-	Phe_185,Phe_411_4,Phe_411_8,Phe_531	4	QTL_ALB,QTL_BUN,QTL_HDLC,QTL_TG	4
6	160451119	C	T	rs1810126	MODIFIER	3'UTR	SLC22A3	ENSG00000146477	ENST00000275300	-	-	Phe_185,Phe_272,Phe_272_1,Phe_272_11,Phe_395,Phe_395_2,Phe_411,Phe_411_1,Phe_411_2,Phe_411_3,Phe_411_4,Phe_411_8,Phe_433_1,Phe_440,Phe_440_2,Phe_443,Phe_443_9	17	QTL_HBA1C,QTL_HDLC,QTL_HEIGHT,QTL_LDLC,QTL_MONO,QTL_TC,QTL_WEIGHT	7
6	160576086	A	T	rs74617384	MODIFIER	Intron	LPA	ENSG00000198670	ENST00000316300	-	-	Phe_185,Phe_272,Phe_272_1,Phe_272_11,Phe_272_13,Phe_394,Phe_395,Phe_395_2,Phe_395_6,Phe_396,Phe_401,Phe_401_1,Phe_411,Phe_411_1,Phe_411_2,Phe_411_3,Phe_411_4,Phe_411_8,Phe_411_9,Phe_414,Phe_418,Phe_426,Phe_426_9,Phe_427,Phe_427_2,Phe_427_12,Phe_427_42,Phe_428,Phe_428_1,Phe_428_2,Phe_429,Phe_433,Phe_433_1,Phe_440,Phe_440_2,Phe_442,Phe_442_1,Phe_442_2,Phe_442_11,Phe_443,Phe_443_9,Phe_444,Phe_444_1,Phe_447,Phe_447_1,Phe_459,Phe_747,Phe_747_1,Phe_854	49	QTL_ALB,QTL_CRE,QTL_EGFR,QTL_HBA1C,QTL_HB,QTL_LDLC,QTL_TC,QTL_TG	8
6	160584578	C	T	rs55730499	MODIFIER	Intron	LPA	ENSG00000198670	ENST00000316300	-	-	Phe_185,Phe_272,Phe_272_1,Phe_272_11,Phe_272_13,Phe_394,Phe_395,Phe_395_2,Phe_395_6,Phe_396,Phe_401,Phe_401_1,Phe_411,Phe_411_1,Phe_411_2,Phe_411_3,Phe_411_4,Phe_411_8,Phe_411_9,Phe_414,Phe_418,Phe_426,Phe_426_9,Phe_427,Phe_427_2,Phe_427_12,Phe_427_42,Phe_428,Phe_428_1,Phe_428_2,Phe_429,Phe_433,Phe_433_1,Phe_440,Phe_440_2,Phe_442,Phe_442_1,Phe_442_2,Phe_442_11,Phe_443,Phe_443_9,Phe_444,Phe_444_1,Phe_447,Phe_447_1,Phe_459,Phe_747,Phe_747_1,Phe_854	49	QTL_ALB,QTL_CRE,QTL_EGFR,QTL_HBA1C,QTL_HB,QTL_LDLC,QTL_TC,QTL_TG	8
6	160587614	G	A	rs41272086	MODIFIER	Intron	LPA	ENSG00000198670	ENST00000316300	-	-	Phe_272_11,Phe_411,Phe_411_4,Phe_411_8	4	QTL_ALB,QTL_HDLC,QTL_LDLC,QTL_MONO,QTL_TC,QTL_TG	6
6	160589086	A	G	rs10455872	MODIFIER	Intron	LPA	ENSG00000198670	ENST00000316300	-	-	Phe_185,Phe_272,Phe_272_1,Phe_272_11,Phe_272_13,Phe_394,Phe_395,Phe_395_2,Phe_395_6,Phe_396,Phe_401,Phe_401_1,Phe_411,Phe_411_1,Phe_411_2,Phe_411_3,Phe_411_4,Phe_411_8,Phe_411_9,Phe_414,Phe_418,Phe_426,Phe_426_9,Phe_427,Phe_427_2,Phe_427_12,Phe_427_42,Phe_428,Phe_428_1,Phe_428_2,Phe_429,Phe_433,Phe_433_1,Phe_440,Phe_440_2,Phe_442,Phe_442_1,Phe_442_2,Phe_442_11,Phe_443,Phe_443_9,Phe_444,Phe_444_1,Phe_447,Phe_447_1,Phe_459,Phe_747,Phe_747_1,Phe_854	49	QTL_ALB,QTL_CRE,QTL_EGFR,QTL_HBA1C,QTL_HB,QTL_LDLC,QTL_TC,QTL_TG	8
6	160591981	T	C	rs140570886	MODIFIER	Intron	LPA	ENSG00000198670	ENST00000316300	-	-	Phe_272,Phe_272_1,Phe_272_11,Phe_272_13,Phe_395,Phe_395_2,Phe_395_6,Phe_396,Phe_401,Phe_401_1,Phe_411,Phe_411_1,Phe_411_2,Phe_411_3,Phe_411_4,Phe_411_8,Phe_411_9,Phe_414,Phe_418,Phe_427,Phe_427_2,Phe_428,Phe_433,Phe_433_1,Phe_440,Phe_440_2,Phe_442,Phe_442_1,Phe_442_11,Phe_443,Phe_443_9,Phe_444,Phe_444_1,Phe_447_1,Phe_854	35	QTL_LDLC,QTL_TC,QTL_TG	3
6	160668275	C	T	rs56393506	MODIFIER	Upstream gene	LPA	ENSG00000198670	ENST00000316300	-	-	Phe_272,Phe_272_1,Phe_272_11,Phe_272_13,Phe_394,Phe_395,Phe_395_2,Phe_395_6,Phe_396,Phe_401,Phe_401_1,Phe_411,Phe_411_1,Phe_411_2,Phe_411_3,Phe_411_4,Phe_411_8,Phe_418,Phe_426,Phe_426_9,Phe_427,Phe_427_2,Phe_428,Phe_428_1,Phe_433,Phe_433_1,Phe_440,Phe_440_2,Phe_442,Phe_442_1,Phe_442_11,Phe_443,Phe_443_9,Phe_444,Phe_447,Phe_459,Phe_747,Phe_747_1,Phe_854	39	QTL_ALB,QTL_HBA1C,QTL_HB,QTL_LDLC,QTL_TC,QTL_TG	6
6	160680169	C	G	rs202158545	MODIFIER	Upstream gene	-	ENSG00000243831	ENST00000452651	-	-	Phe_185,Phe_272,Phe_272_1,Phe_272_11,Phe_395,Phe_395_2,Phe_411,Phe_411_1,Phe_411_2,Phe_411_3,Phe_411_4,Phe_411_8,Phe_433_1	13	QTL_ALB,QTL_HDLC,QTL_LDLC,QTL_MONO,QTL_TC,QTL_TG	6
6	160690668	C	T	rs186696265	MODIFIER	Intergenic	-	-	-	-	-	Phe_272,Phe_272_1,Phe_272_11,Phe_272_13,Phe_395,Phe_395_2,Phe_395_6,Phe_401,Phe_401_1,Phe_411,Phe_411_1,Phe_411_2,Phe_411_3,Phe_411_4,Phe_411_8,Phe_411_9,Phe_414,Phe_418,Phe_428,Phe_433,Phe_433_1,Phe_440,Phe_440_2,Phe_442,Phe_442_1,Phe_442_11,Phe_443,Phe_443_9,Phe_444,Phe_444_1,Phe_854	31	QTL_HB,QTL_LDLC,QTL_TC,QTL_TG	4
6	160713092	A	G	rs145535174	MODERATE	Missense	PLG	ENSG00000122194	ENST00000308192	c.514A>G	p.Arg172Gly	-	0	QTL_PLT	1
6	160996622	G	A	rs590988	MODIFIER	Intron	MAP3K4	ENSG00000085511	ENST00000392142	-	-	-	0	QTL_MCH	1
6	162669746	A	G	rs35092540	MODIFIER	Intron	PRKN	ENSG00000185345	ENST00000366898	-	-	Phe_250,Phe_250_2,Phe_278_1,Phe_401_1	4	QTL_BMI,QTL_WEIGHT	2
6	162696588	A	C	rs145546648	MODIFIER	Intron	PRKN	ENSG00000185345	ENST00000366898	-	-	Phe_250,Phe_250_2,Phe_401_1	3	QTL_BMI,QTL_WEIGHT	2
6	162702901	T	C	rs35378894	MODIFIER	Intron	PRKN	ENSG00000185345	ENST00000366898	-	-	Phe_250,Phe_250_2,Phe_278_1,Phe_401_1	4	QTL_BMI,QTL_WEIGHT	2
6	162861495	T	C	rs62429010	MODIFIER	Intron	PACRG	ENSG00000112530	ENST00000366888	-	-	Phe_401,Phe_401_1	2	-	0
6	162864115	A	G	rs73019543	MODIFIER	Intron	PACRG	ENSG00000112530	ENST00000366888	-	-	Phe_401,Phe_401_1	2	-	0
6	163315970	G	GA	rs111238894	MODIFIER	Downstream gene	PACRG	ENSG00000112530	ENST00000366888	-	-	Phe_279	1	-	0
6	163324017	A	G	rs7761309	MODIFIER	Non coding transcript exon	PACRG-AS1	ENSG00000281692	ENST00000663455	-	-	-	0	QTL_HDLC	1
6	163329347	T	A	rs199768527	MODIFIER	Upstream gene	PACRG-AS1	ENSG00000281692	ENST00000663455	-	-	-	0	QTL_RDW	1
6	163330030	T	C	rs13207719	MODIFIER	Intergenic	-	-	-	-	-	Phe_366	1	-	0
6	163337318	C	T	rs12527711	MODIFIER	Downstream gene	-	ENSG00000285564	ENST00000648606	-	-	-	0	QTL_HB,QTL_HT,QTL_RBC	3
6	163431493	CATCTACATTTTT	C	rs150676238	MODIFIER	Intron	QKI	ENSG00000112531	ENST00000361752	-	-	Phe_366_2	1	-	0
6	163525578	C	G	rs7450397	MODIFIER	Intron	QKI	ENSG00000112531	ENST00000361752	-	-	Phe_389,Phe_389_1	2	QTL_BMI,QTL_WEIGHT	2
6	163682211	G	A	rs66930764	MODIFIER	Intron	-	ENSG00000235538	ENST00000657614	-	-	Phe_250,Phe_250_2	2	QTL_ALB,QTL_ALT,QTL_AST,QTL_BMI,QTL_HDLC,QTL_HEIGHT,QTL_TG,QTL_WEIGHT	8
6	163701008	C	CCATG	rs10622588	MODIFIER	Intron	-	ENSG00000235538	ENST00000657614	-	-	Phe_250,Phe_250_2	2	QTL_ALB,QTL_ALT,QTL_AST,QTL_BMI,QTL_HDLC,QTL_HEIGHT,QTL_TG,QTL_WEIGHT	8
6	163702063	A	G	rs73029270	MODIFIER	Intron	-	ENSG00000235538	ENST00000657614	-	-	Phe_250,Phe_250_2	2	QTL_ALB,QTL_ALT,QTL_AST,QTL_BMI,QTL_HDLC,QTL_HEIGHT,QTL_TG,QTL_WEIGHT	8
6	163711969	C	T	rs4709746	MODIFIER	Intron	-	ENSG00000285858	ENST00000648257	-	-	Phe_250,Phe_250_2	2	QTL_ALB,QTL_ALT,QTL_AST,QTL_BMI,QTL_HDLC,QTL_HEIGHT,QTL_TG,QTL_WEIGHT	8
6	163969766	C	T	rs12207355	MODIFIER	Intron	-	ENSG00000288696	ENST00000659063	-	-	-	0	QTL_HR	1
6	164042323	G	A	rs4709819	MODIFIER	Intergenic	-	-	-	-	-	-	0	QTL_EOSINO,QTL_HT,QTL_MCHC,QTL_MCH,QTL_MCV,QTL_PLT,QTL_RBC	7
6	164057356	C	A	rs381500	MODIFIER	Intergenic	-	-	-	-	-	-	0	QTL_EOSINO,QTL_HT,QTL_MCHC,QTL_MCH,QTL_MCV,QTL_PLT,QTL_RBC	7
6	165373807	T	A	rs62442143	MODIFIER	Intron	PDE10A	ENSG00000112541	ENST00000539869	-	-	Phe_496_2	1	QTL_HEIGHT	1
6	165632995	C	G	rs753760	MODIFIER	Intron	PDE10A	ENSG00000112541	ENST00000539869	-	-	Phe_242,Phe_242_2,Phe_244,Phe_244_4	4	-	0
6	165633546	A	G	rs1079418	MODIFIER	Intron	PDE10A	ENSG00000112541	ENST00000539869	-	-	Phe_242,Phe_242_2,Phe_244,Phe_244_4	4	-	0
6	165639144	T	A	rs3008043	MODIFIER	Intron	PDE10A	ENSG00000112541	ENST00000539869	-	-	Phe_242,Phe_244,Phe_244_4	3	QTL_HR	1
6	165645217	C	T	rs3008046	MODIFIER	Intron	PDE10A	ENSG00000112541	ENST00000539869	-	-	Phe_242,Phe_242_2,Phe_244,Phe_244_4	4	-	0
6	165661272	C	G	rs2983533	MODIFIER	Intron	PDE10A	ENSG00000112541	ENST00000539869	-	-	-	0	QTL_HB,QTL_HT,QTL_RBC	3
6	165738663	G	C	rs7772712	MODIFIER	Intron	PDE10A	ENSG00000112541	ENST00000647768	-	-	-	0	QTL_DBP,QTL_HB,QTL_HT,QTL_PLT	4
6	165764683	A	G	rs79663716	MODIFIER	Intron	-	ENSG00000236627	ENST00000435810	-	-	Phe_401,Phe_401_1	2	QTL_DBP,QTL_MAP,QTL_SBP	3
6	165765971	A	T	rs73030266	MODIFIER	Intron	-	ENSG00000236627	ENST00000435810	-	-	Phe_401,Phe_401_1	2	QTL_DBP,QTL_MAP,QTL_PLT,QTL_SBP	4
6	165766475	A	G	rs7744143	MODIFIER	Intron	-	ENSG00000236627	ENST00000435810	-	-	Phe_401,Phe_401_1	2	QTL_DBP,QTL_MAP,QTL_PLT,QTL_SBP	4
6	165767459	C	G	rs6932812	MODIFIER	Intron	-	ENSG00000236627	ENST00000435810	-	-	Phe_401,Phe_401_1	2	QTL_DBP,QTL_MAP,QTL_SBP	3
6	165771006	C	T	rs4709983	MODIFIER	Intron	-	ENSG00000236627	ENST00000435810	-	-	-	0	QTL_DBP,QTL_HB,QTL_HT,QTL_PLT,QTL_TG	5
6	165777498	CAGT	C	rs5881661	MODIFIER	Downstream gene	-	ENSG00000236627	ENST00000435810	-	-	-	0	QTL_DBP,QTL_HB,QTL_HT,QTL_PLT,QTL_TG	5
6	165897354	A	G	rs7747429	MODIFIER	Intron	PDE10A	ENSG00000112541	ENST00000647768	-	-	-	0	QTL_HEIGHT,QTL_TG	2
6	166006205	G	T	rs480621	MODIFIER	Intergenic	-	-	-	-	-	-	0	QTL_BMI,QTL_BUN,QTL_WEIGHT	3
6	166007639	A	G	rs300143	MODIFIER	Intergenic	-	-	-	-	-	-	0	QTL_BUN	1
6	166007657	C	G	rs74900203	MODIFIER	Intergenic	-	-	-	-	-	-	0	QTL_BMI,QTL_BUN,QTL_WEIGHT	3
6	166088759	G	A	rs7741938	MODIFIER	Intergenic	-	-	-	-	-	-	0	QTL_BUN,QTL_HEIGHT,QTL_UA	3
6	166098345	C	T	rs1982320	MODIFIER	Upstream gene	-	ENSG00000231297	ENST00000456477	-	-	-	0	QTL_BUN,QTL_EGFR	2
6	166300900	G	A	rs111603790	MODIFIER	Downstream gene	PRR18	ENSG00000176381	ENST00000322583	-	-	Phe_366_2	1	-	0
6	166968316	A	G	rs2345568	MODIFIER	Downstream gene	-	ENSG00000227598	ENST00000444102	-	-	Phe_172,Phe_172_1,Phe_172_2,Phe_242_1,Phe_244,Phe_244_4,Phe_714_1	7	-	0
6	166970484	T	C	rs429083	MODIFIER	Intron	-	ENSG00000227598	ENST00000444102	-	-	Phe_172,Phe_172_2,Phe_242,Phe_242_1,Phe_244,Phe_244_4,Phe_714_1	7	-	0
6	166973871	C	G	rs7750593	MODIFIER	Intron	-	ENSG00000227598	ENST00000444102	-	-	Phe_172,Phe_172_1,Phe_172_2,Phe_242_1,Phe_244,Phe_244_4,Phe_714_1	7	-	0
6	166976754	A	G	rs444210	MODIFIER	Intron	-	ENSG00000227598	ENST00000444102	-	-	Phe_172,Phe_172_2,Phe_242,Phe_242_1,Phe_244,Phe_244_4,Phe_714_1	7	-	0
6	167009115	GGCGCGGTGGCTCATGCCTGT	G	rs138783046	MODIFIER	Intron	CEP43	ENSG00000213066	ENST00000366847	-	-	Phe_172,Phe_172_1,Phe_172_2,Phe_242_1,Phe_244,Phe_244_4,Phe_714_1	7	-	0
6	167080909	C	A	rs6921588	MODIFIER	Intron	CEP43	ENSG00000213066	ENST00000646989	-	-	Phe_172,Phe_172_2,Phe_242_1,Phe_244,Phe_244_4,Phe_250,Phe_250_2,Phe_714_1	8	QTL_TP	1
6	167086590	C	T	rs9459872	MODIFIER	Intron	CEP43	ENSG00000213066	ENST00000646989	-	-	Phe_172,Phe_172_2,Phe_242_1,Phe_244,Phe_244_4,Phe_250,Phe_250_2,Phe_555_1,Phe_714_1	9	QTL_TP	1
6	167087074	C	T	rs204295	MODIFIER	Intron	CEP43	ENSG00000213066	ENST00000646989	-	-	Phe_172,Phe_172_1,Phe_172_2,Phe_242_1,Phe_244,Phe_244_4,Phe_714_1	7	QTL_TP	1
6	167112608	T	C	rs968334	MODIFIER	Downstream gene	-	ENSG00000284825	ENST00000642778	-	-	Phe_172,Phe_172_2,Phe_242_1,Phe_244,Phe_244_4,Phe_714_1	6	QTL_TP	1
6	167127354	C	T	rs1571878	MODIFIER	Intron	CCR6	ENSG00000112486	ENST00000341935	-	-	Phe_172,Phe_172_2,Phe_242_1,Phe_244,Phe_244_4,Phe_714_1	6	QTL_TP	1
6	167723883	G	T	rs613631	MODIFIER	Intergenic	-	-	-	-	-	-	0	QTL_GTP	1
6	167849463	AT	A	rs3839645	MODIFIER	Intron	AFDN	ENSG00000130396	ENST00000683244	-	-	-	0	QTL_HDLC,QTL_TP	2
6	167882563	A	G	rs2340902	MODIFIER	Intron	AFDN	ENSG00000130396	ENST00000683244	-	-	-	0	QTL_MCV,QTL_RBC,QTL_RDW	3
6	167935400	G	A	rs3800533	MODIFIER	Intron	AFDN	ENSG00000130396	ENST00000683244	-	-	-	0	QTL_MCV,QTL_RBC,QTL_RDW	3
6	168314270	G	A	rs4708455	MODIFIER	Intron	DACT2	ENSG00000164488	ENST00000366795	-	-	-	0	QTL_HEIGHT,QTL_WEIGHT	2
6	168341462	C	T	rs148368053	MODIFIER	Intergenic	-	-	-	-	-	Phe_619	1	-	0
6	168412166	C	T	rs2609310	MODIFIER	Intergenic	-	-	-	-	-	Phe_244_4	1	QTL_HEIGHT	1
6	168413712	T	A	rs2763263	MODIFIER	Intergenic	-	-	-	-	-	-	0	QTL_HEIGHT	1
6	169175056	C	T	rs77254501	MODIFIER	Downstream gene	LINC02544	ENSG00000261039	ENST00000564830	-	-	Phe_550	1	QTL_DBP	1
6	169186792	T	C	rs1322640	MODIFIER	Upstream gene	LINC02544	ENSG00000261039	ENST00000564830	-	-	Phe_442,Phe_442_1,Phe_442_11	3	QTL_DBP,QTL_PP,QTL_SBP	3
6	169187008	G	A	rs1322639	MODIFIER	Upstream gene	LINC02544	ENSG00000261039	ENST00000564830	-	-	Phe_442,Phe_442_1,Phe_442_11	3	QTL_DBP,QTL_PP,QTL_SBP	3
6	169222395	G	A	rs9505895	LOW	Synonymous	THBS2	ENSG00000186340	ENST00000617924	-	-	-	0	QTL_DBP,QTL_PP,QTL_SBP	3
6	169226942	A	G	rs9505920	MODIFIER	Intron	THBS2	ENSG00000186340	ENST00000617924	-	-	Phe_550,Phe_550_1	2	QTL_PP,QTL_SBP	2
6	169233240	T	C	rs11759438	MODIFIER	Intron	THBS2	ENSG00000186340	ENST00000617924	-	-	Phe_550,Phe_550_1,Phe_562_1	3	QTL_PP,QTL_SBP	2
6	169259955	G	T	rs144770914	MODIFIER	Intergenic	-	-	-	-	-	-	0	QTL_BMI	1
6	170149143	G	A	rs3013274	MODIFIER	Non coding transcript exon	-	ENSG00000289623	ENST00000687232	-	-	Phe_365_11	1	-	0
6	170161139	C	CG	rs550332531	MODIFIER	Intron	-	ENSG00000232197	ENST00000650857	-	-	Phe_361_2	1	-	0
6	170272132	T	C	rs113558941	MODIFIER	Intron	-	ENSG00000271820	ENST00000607733	-	-	-	0	QTL_AST,QTL_HB,QTL_HT	3
6	170273934	T	C	rs9460100	MODIFIER	Non coding transcript exon	LINC01624	ENSG00000227508	ENST00000607074	-	-	-	0	QTL_LYMPH,QTL_MONO,QTL_PLT,QTL_WBC	4
6	170276994	G	A	rs2273215	MODIFIER	Intron	LINC01624	ENSG00000227508	ENST00000607074	-	-	-	0	QTL_LYMPH,QTL_MONO,QTL_PLT,QTL_WBC	4
6	170279471	T	G	rs2344744	MODIFIER	Downstream gene	DLL1	ENSG00000198719	ENST00000366756	-	-	Phe_227_1	1	QTL_HB,QTL_HT,QTL_RBC,QTL_SBP	4
6	170279566	C	T	rs959025	MODIFIER	Downstream gene	DLL1	ENSG00000198719	ENST00000366756	-	-	Phe_227_1	1	QTL_HB,QTL_HT,QTL_RBC,QTL_SBP	4
6	170280715	G	A	rs9356632	MODIFIER	Downstream gene	DLL1	ENSG00000198719	ENST00000366756	-	-	Phe_401_1	1	QTL_HB,QTL_HT,QTL_MONO,QTL_SBP	4
6	170296868	C	T	rs62425620	MODIFIER	Downstream gene	-	ENSG00000271234	ENST00000603529	-	-	-	0	QTL_BMI,QTL_WEIGHT	2
7	542612	T	C	rs10282184	MODIFIER	Intergenic	-	-	-	-	-	Phe_686_3,Phe_728,Phe_728_7,Phe_728_71	4	-	0
7	551509	C	T	rs118004775	MODIFIER	Intron	PRKAR1B	ENSG00000188191	ENST00000537384	-	-	Phe_686_3,Phe_728_71	2	-	0
7	556921	A	G	rs4076753	MODIFIER	Intron	PRKAR1B	ENSG00000188191	ENST00000537384	-	-	Phe_686_3,Phe_728,Phe_728_7,Phe_728_71	4	-	0
7	563365	G	T	rs35458329	MODIFIER	Intron	PRKAR1B	ENSG00000188191	ENST00000537384	-	-	Phe_686_3,Phe_728,Phe_728_7,Phe_728_71	4	-	0
7	593078	C	T	rs9719461	MODIFIER	Intron	PRKAR1B	ENSG00000188191	ENST00000537384	-	-	Phe_454,Phe_454_1	2	QTL_BUN,QTL_CRE,QTL_EGFR,QTL_HB,QTL_HT,QTL_RBC	6
7	629376	A	G	rs78383714	MODIFIER	Intron	PRKAR1B	ENSG00000188191	ENST00000537384	-	-	Phe_454,Phe_454_1	2	QTL_BUN,QTL_CRE,QTL_EGFR,QTL_HB,QTL_HT,QTL_RBC	6
7	833306	CT	C	rs67042158	MODIFIER	Intron	SUN1	ENSG00000164828	ENST00000401592	-	-	Phe_427,Phe_427_2	2	QTL_RDW	1
7	856808	G	A	rs10232964	MODIFIER	Intron	SUN1	ENSG00000164828	ENST00000401592	-	-	Phe_427_2	1	-	0
7	877547	C	T	rs79674914	MODIFIER	Intron	GET4	ENSG00000239857	ENST00000265857	-	-	Phe_427_2	1	QTL_BMI,QTL_RDW	2
7	924758	C	G	rs13231160	MODIFIER	Intron	ADAP1	ENSG00000105963	ENST00000265846	-	-	Phe_427_2,Phe_495	2	-	0
7	930399	C	T	rs10480059	MODIFIER	Intron	ADAP1	ENSG00000105963	ENST00000265846	-	-	-	0	QTL_LYMPH	1
7	1001310	A	T	rs1881122	MODIFIER	Intron	C7orf50	ENSG00000146540	ENST00000397098	-	-	Phe_365	1	QTL_CRE,QTL_DBP,QTL_EGFR,QTL_HDLC,QTL_MCV,QTL_PLT	6
7	1011204	AGACACG	A	rs111869878	MODIFIER	Intron	C7orf50	ENSG00000146540	ENST00000397098	-	-	-	0	QTL_CRP,QTL_GTP,QTL_HDLC,QTL_LDLC,QTL_TC	5
7	1028126	GC	G	rs143361185	MODIFIER	Intron	C7orf50	ENSG00000146540	ENST00000397098	-	-	-	0	QTL_GTP,QTL_HDLC,QTL_LDLC,QTL_MCV,QTL_TC	5
7	1028270	T	C	rs2362529	MODIFIER	Intron	C7orf50	ENSG00000146540	ENST00000397098	-	-	-	0	QTL_AST,QTL_CRP,QTL_GTP,QTL_HDLC,QTL_LDLC,QTL_PLT,QTL_TC	7
7	1033399	A	C	rs112524177	MODIFIER	Intron	C7orf50	ENSG00000146540	ENST00000397098	-	-	Phe_726	1	-	0
7	1043282	G	A	rs10275712	MODIFIER	Intron	C7orf50	ENSG00000146540	ENST00000397098	-	-	-	0	QTL_AST,QTL_CRP,QTL_GTP,QTL_HDLC,QTL_LDLC,QTL_TC	6
7	1050760	G	A	rs12701710	MODIFIER	Intron	C7orf50	ENSG00000146540	ENST00000397098	-	-	-	0	QTL_AST,QTL_CRP,QTL_GTP,QTL_HDLC,QTL_LDLC,QTL_TC	6
7	1067345	T	C	rs2960826	MODIFIER	Intron	C7orf50	ENSG00000146540	ENST00000397098	-	-	-	0	QTL_MCH,QTL_MCV	2
7	1090948	T	C	rs12702029	MODIFIER	Intron	GPER1	ENSG00000164850	ENST00000397088	-	-	-	0	QTL_HDLC,QTL_TG	2
7	1246556	G	C	rs13230509	MODIFIER	Intergenic	-	-	-	-	-	Phe_274,Phe_274_1,Phe_585,Phe_585_3	4	QTL_BUN,QTL_CRE,QTL_CYSC,QTL_DBP,QTL_EGFRCYSC,QTL_EGFR,QTL_HB,QTL_HT,QTL_RBC,QTL_SBP,QTL_UA	11
7	1246931	G	T	rs62435145	MODIFIER	Intergenic	-	-	-	-	-	Phe_274,Phe_274_1,Phe_585,Phe_585_3	4	QTL_BUN,QTL_CALCIUM,QTL_CRE,QTL_CYSC,QTL_DBP,QTL_EGFRCYSC,QTL_EGFR,QTL_HB,QTL_HT,QTL_RBC,QTL_SBP,QTL_UA	12
7	1712711	T	C	rs10950335	MODIFIER	Intron	ELFN1	ENSG00000225968	ENST00000424383	-	-	Phe_562,Phe_562_1	2	-	0
7	1720334	T	C	rs6958253	MODIFIER	Intron	ELFN1	ENSG00000225968	ENST00000424383	-	-	Phe_562,Phe_562_1	2	-	0
7	1790480	A	C	rs11765833	MODIFIER	Intergenic	-	-	-	-	-	Phe_278,Phe_278_1,Phe_401,Phe_401_1,Phe_550_2	5	QTL_BMI	1
7	1843638	T	C	rs58169303	MODIFIER	Intron	MAD1L1	ENSG00000002822	ENST00000265854	-	-	Phe_250,Phe_250_2,Phe_278,Phe_278_1,Phe_327_3,Phe_401,Phe_401_1,Phe_411,Phe_411_3,Phe_411_4,Phe_411_8,Phe_418,Phe_512_7,Phe_512_9,Phe_562_1	15	QTL_BMI,QTL_DBP,QTL_HBA1C,QTL_SBP,QTL_WBC,QTL_WEIGHT	6
7	1855827	T	G	rs62435134	MODIFIER	Intron	MAD1L1	ENSG00000002822	ENST00000265854	-	-	Phe_250,Phe_250_2,Phe_278,Phe_278_1,Phe_327,Phe_327_3,Phe_401,Phe_401_1,Phe_411,Phe_411_4,Phe_411_8,Phe_418,Phe_512_7,Phe_512_9,Phe_562_1	15	QTL_BMI,QTL_DBP,QTL_HBA1C,QTL_SBP,QTL_WBC,QTL_WEIGHT	6
7	1857054	C	T	rs11763813	MODIFIER	Intron	MAD1L1	ENSG00000002822	ENST00000265854	-	-	Phe_250,Phe_250_2,Phe_278,Phe_278_1,Phe_327,Phe_327_3,Phe_401,Phe_401_1,Phe_411,Phe_411_3,Phe_411_4,Phe_411_8,Phe_418,Phe_512_7,Phe_512_9,Phe_562_1	16	QTL_BMI,QTL_DBP,QTL_HBA1C,QTL_SBP,QTL_WBC,QTL_WEIGHT	6
7	1859811	A	G	rs11770148	MODIFIER	Intron	MAD1L1	ENSG00000002822	ENST00000265854	-	-	Phe_250,Phe_250_2,Phe_278,Phe_278_1,Phe_327,Phe_327_3,Phe_401,Phe_401_1,Phe_411,Phe_411_4,Phe_411_8,Phe_418,Phe_512_7,Phe_512_9	14	QTL_BMI,QTL_HBA1C,QTL_WBC,QTL_WEIGHT	4
7	1866830	G	A	rs57234495	MODIFIER	Intron	MAD1L1	ENSG00000002822	ENST00000265854	-	-	Phe_250,Phe_250_2,Phe_278,Phe_278_1,Phe_327_3,Phe_401,Phe_401_1,Phe_411,Phe_411_3,Phe_411_4,Phe_418,Phe_512_7,Phe_512_9	13	QTL_BMI,QTL_HBA1C,QTL_NEUTRO,QTL_SBP,QTL_WBC	5
7	1887000	G	A	rs62436669	MODIFIER	Intron	MAD1L1	ENSG00000002822	ENST00000265854	-	-	Phe_250,Phe_250_2,Phe_278,Phe_278_1,Phe_327_3,Phe_401,Phe_401_1,Phe_411,Phe_411_3,Phe_411_4,Phe_411_8,Phe_418,Phe_512_9	13	QTL_BMI,QTL_DBP,QTL_HBA1C,QTL_SBP,QTL_WBC,QTL_WEIGHT	6
7	1903867	C	T	rs71522278	MODIFIER	Intron	MAD1L1	ENSG00000002822	ENST00000265854	-	-	Phe_185,Phe_189_1,Phe_189_11	3	-	0
7	1904138	G	A	rs142237080	MODIFIER	Intron	MAD1L1	ENSG00000002822	ENST00000265854	-	-	Phe_250,Phe_250_2,Phe_278,Phe_278_1,Phe_327_3,Phe_401,Phe_401_1,Phe_411,Phe_411_4,Phe_411_8,Phe_418,Phe_512_9	12	QTL_BMI,QTL_DBP,QTL_HBA1C,QTL_SBP,QTL_WBC,QTL_WEIGHT	6
7	1905260	C	T	rs377694807	MODIFIER	Intron	MAD1L1	ENSG00000002822	ENST00000265854	-	-	Phe_401,Phe_401_1,Phe_740,Phe_740_9	4	QTL_DBP,QTL_MAP,QTL_SBP	3
7	1908818	C	T	rs62442899	MODIFIER	Intron	MAD1L1	ENSG00000002822	ENST00000265854	-	-	Phe_250,Phe_250_2,Phe_278,Phe_278_1,Phe_327_3,Phe_401,Phe_401_1,Phe_411,Phe_411_3,Phe_411_4,Phe_411_8,Phe_418,Phe_512_9	13	QTL_BMI,QTL_DBP,QTL_HBA1C,QTL_SBP,QTL_WBC	5
7	1922246	C	A	rs73050128	MODIFIER	Intron	MAD1L1	ENSG00000002822	ENST00000265854	-	-	Phe_250,Phe_250_2,Phe_278,Phe_278_1,Phe_327_3,Phe_401,Phe_401_1,Phe_411,Phe_411_3,Phe_411_4,Phe_411_8,Phe_418	12	QTL_BMI,QTL_DBP,QTL_HBA1C,QTL_SBP,QTL_WBC	5
7	1925619	G	A	rs12671113	MODIFIER	Intron	MAD1L1	ENSG00000002822	ENST00000265854	-	-	Phe_185,Phe_189_1,Phe_189_11	3	QTL_BUN	1
7	1929215	C	T	rs34419870	MODIFIER	Intron	MAD1L1	ENSG00000002822	ENST00000265854	-	-	Phe_401,Phe_401_1	2	QTL_DBP,QTL_MAP,QTL_SBP	3
7	1993168	C	T	rs11764590	MODIFIER	Intron	MAD1L1	ENSG00000002822	ENST00000265854	-	-	Phe_250,Phe_250_2,Phe_278,Phe_278_1,Phe_327,Phe_327_3,Phe_401,Phe_401_1,Phe_411,Phe_411_4,Phe_411_8,Phe_418,Phe_512_7,Phe_512_9,Phe_745	15	QTL_BMI,QTL_DBP,QTL_HBA1C,QTL_HR,QTL_SBP,QTL_WBC,QTL_WEIGHT	7
7	1996163	G	A	rs117987054	MODIFIER	Intron	MAD1L1	ENSG00000002822	ENST00000265854	-	-	Phe_250,Phe_250_2,Phe_278,Phe_278_1,Phe_327,Phe_401,Phe_401_1,Phe_411,Phe_418,Phe_512_9	10	QTL_BMI,QTL_HBA1C,QTL_SBP,QTL_WEIGHT	4
7	2003554	AG	A	rs112027685	MODIFIER	Intron	MAD1L1	ENSG00000002822	ENST00000265854	-	-	Phe_378_1,Phe_401,Phe_401_1	3	QTL_DBP,QTL_MAP,QTL_SBP	3
7	2014679	CG	C	rs142140779	MODIFIER	Intron	MAD1L1	ENSG00000002822	ENST00000265854	-	-	Phe_250,Phe_250_2,Phe_278,Phe_278_1,Phe_327,Phe_327_3,Phe_401,Phe_401_1,Phe_411,Phe_411_4,Phe_411_8,Phe_418,Phe_496,Phe_512_7,Phe_512_9,Phe_745	16	QTL_BMI,QTL_HBA1C,QTL_SBP,QTL_WEIGHT	4
7	2038497	A	C	rs11772463	MODIFIER	Intron	MAD1L1	ENSG00000002822	ENST00000265854	-	-	Phe_250,Phe_250_2,Phe_278,Phe_278_1,Phe_401,Phe_401_1,Phe_411,Phe_411_4,Phe_418,Phe_512_7,Phe_512_9	11	QTL_BMI,QTL_HBA1C,QTL_SBP,QTL_WEIGHT	4
7	2050418	TG	T	rs55638800	MODIFIER	Intron	MAD1L1	ENSG00000002822	ENST00000265854	-	-	Phe_745	1	QTL_BMI	1
7	2066973	G	A	rs4719416	MODIFIER	Intron	MAD1L1	ENSG00000002822	ENST00000265854	-	-	Phe_250,Phe_250_2,Phe_278,Phe_278_1,Phe_327_3,Phe_401,Phe_401_1,Phe_411,Phe_411_4,Phe_418,Phe_512_7,Phe_512_9	12	QTL_BMI,QTL_HBA1C,QTL_WEIGHT	3
7	2067293	C	T	rs34731055	MODIFIER	Intron	MAD1L1	ENSG00000002822	ENST00000265854	-	-	Phe_250,Phe_250_2,Phe_278,Phe_278_1,Phe_327,Phe_327_3,Phe_401,Phe_401_1,Phe_411,Phe_411_4,Phe_411_8,Phe_418,Phe_496_2,Phe_512_7,Phe_512_9	15	QTL_BMI,QTL_HBA1C,QTL_SBP,QTL_WEIGHT	4
7	2069864	C	T	rs62444919	MODIFIER	Intron	MAD1L1	ENSG00000002822	ENST00000265854	-	-	Phe_250,Phe_250_2,Phe_278,Phe_278_1,Phe_327,Phe_327_3,Phe_401,Phe_401_1,Phe_411,Phe_411_4,Phe_411_8,Phe_418,Phe_496,Phe_496_2,Phe_512_7,Phe_512_9,Phe_745	17	QTL_BMI,QTL_HBA1C,QTL_SBP,QTL_WEIGHT	4
7	2228031	G	A	rs55995779	MODIFIER	Intron	MAD1L1	ENSG00000002822	ENST00000265854	-	-	-	0	QTL_TP	1
7	2256917	A	G	rs144787122	MODERATE	Missense	SNX8	ENSG00000106266	ENST00000222990	c.1241T>C	p.Ile414Thr	-	0	QTL_ALB,QTL_AST,QTL_CALCIUM,QTL_HDLC,QTL_LDLC,QTL_MPV,QTL_PLT,QTL_RBC,QTL_TC	9
7	2489989	C	T	rs10282122	MODIFIER	Intergenic	-	-	-	-	-	-	0	QTL_DBP,QTL_HB,QTL_HT,QTL_MAP,QTL_SBP	5
7	2491748	C	T	rs111066266	MODIFIER	Intergenic	-	-	-	-	-	-	0	QTL_DBP,QTL_HB,QTL_HT,QTL_MAP,QTL_SBP	5
7	2522978	A	C	rs12700026	MODIFIER	Intron	LFNG	ENSG00000106003	ENST00000222725	-	-	Phe_600	1	-	0
7	2628700	T	C	rs4721895	MODIFIER	Upstream gene	TTYH3	ENSG00000136295	ENST00000258796	-	-	-	0	QTL_CRE,QTL_EGFR	2
7	2724982	C	CA	rs78018097	MODIFIER	Downstream gene	GNA12	ENSG00000146535	ENST00000275364	-	-	Phe_427_2,Phe_474	2	QTL_HEIGHT,QTL_LYMPH,QTL_MONO,QTL_NEUTRO,QTL_PLT,QTL_WBC,QTL_WEIGHT	7
7	2749278	T	C	rs798506	MODIFIER	Intron	GNA12	ENSG00000146535	ENST00000275364	-	-	Phe_427_2,Phe_474,Phe_555_2	3	QTL_HEIGHT,QTL_LYMPH,QTL_MONO,QTL_NEUTRO,QTL_PLT,QTL_WAIST,QTL_WBC,QTL_WEIGHT	8
7	2750070	G	A	rs798503	MODIFIER	Intron	GNA12	ENSG00000146535	ENST00000275364	-	-	-	0	QTL_HB,QTL_HEIGHT,QTL_HT,QTL_LYMPH,QTL_MONO,QTL_NEUTRO,QTL_PLT,QTL_RBC,QTL_WBC,QTL_WEIGHT	10
7	2751051	T	C	rs798500	MODIFIER	Intron	GNA12	ENSG00000146535	ENST00000275364	-	-	Phe_427_2,Phe_474	2	QTL_HEIGHT,QTL_LYMPH,QTL_MONO,QTL_NEUTRO,QTL_PLT,QTL_WAIST,QTL_WBC,QTL_WEIGHT	8
7	2760887	A	G	rs798491	MODIFIER	Intron	GNA12	ENSG00000146535	ENST00000275364	-	-	Phe_427_2,Phe_474	2	QTL_HEIGHT,QTL_LYMPH,QTL_MONO,QTL_NEUTRO,QTL_PLT,QTL_WAIST,QTL_WBC,QTL_WEIGHT	8
7	2771112	G	A	rs1182207	MODIFIER	Intron	GNA12	ENSG00000146535	ENST00000275364	-	-	Phe_427_2,Phe_474	2	QTL_HEIGHT,QTL_LYMPH,QTL_MONO,QTL_NEUTRO,QTL_PLT,QTL_WAIST,QTL_WBC,QTL_WEIGHT	8
7	2820213	G	A	rs2533879	MODIFIER	Intron	GNA12	ENSG00000146535	ENST00000275364	-	-	Phe_427_2,Phe_474	2	QTL_HEIGHT,QTL_LYMPH,QTL_MONO,QTL_NEUTRO,QTL_PLT,QTL_WAIST,QTL_WBC,QTL_WEIGHT	8
7	2823655	A	C	rs1182197	MODIFIER	Intron	GNA12	ENSG00000146535	ENST00000275364	-	-	Phe_427,Phe_427_2,Phe_474	3	QTL_HEIGHT,QTL_LYMPH,QTL_MONO,QTL_PLT,QTL_WAIST,QTL_WBC,QTL_WEIGHT	7
7	2823809	T	G	rs2158694	MODIFIER	Intron	GNA12	ENSG00000146535	ENST00000275364	-	-	Phe_427_2,Phe_474	2	QTL_HEIGHT,QTL_LYMPH,QTL_MONO,QTL_NEUTRO,QTL_PLT,QTL_WAIST,QTL_WBC,QTL_WEIGHT	8
7	2827923	A	AT	rs3837080	MODIFIER	Intron	GNA12	ENSG00000146535	ENST00000275364	-	-	Phe_427_2,Phe_474	2	QTL_HEIGHT,QTL_HT,QTL_LYMPH,QTL_MONO,QTL_NEUTRO,QTL_PLT,QTL_WAIST,QTL_WBC,QTL_WEIGHT	9
7	2846636	A	C	rs12700374	MODIFIER	Upstream gene	GNA12	ENSG00000146535	ENST00000275364	-	-	-	0	QTL_HEIGHT,QTL_HT,QTL_LYMPH,QTL_MONO,QTL_NEUTRO,QTL_PLT,QTL_WBC,QTL_WEIGHT	8
7	3011559	GA	G	rs199799699	MODIFIER	Intron	CARD11	ENSG00000198286	ENST00000396946	-	-	Phe_471	1	QTL_EOSINO	1
7	3118068	A	G	rs6955702	MODIFIER	Upstream gene	-	ENSG00000228334	ENST00000667422	-	-	-	0	QTL_EOSINO,QTL_LYMPH	2
7	3288362	G	C	rs1473658	MODIFIER	Intron	SDK1-AS1	ENSG00000236708	ENST00000437354	-	-	Phe_728_71	1	-	0
7	4646888	A	G	rs11977885	MODIFIER	Downstream gene	-	ENSG00000286874	ENST00000667321	-	-	Phe_274_1	1	QTL_RBC,QTL_UA	2
7	4663729	C	A	rs6965823	MODIFIER	Intergenic	-	-	-	-	-	-	0	QTL_UA	1
7	4745021	T	C	rs7784748	MODIFIER	Intron	FOXK1	ENSG00000164916	ENST00000328914	-	-	-	0	QTL_HDLC,QTL_NEUTRO	2
7	4745756	G	T	rs6463019	MODIFIER	Intron	FOXK1	ENSG00000164916	ENST00000328914	-	-	-	0	QTL_HDLC,QTL_NEUTRO	2
7	5191997	G	A	rs6463311	MODIFIER	Intron	WIPI2	ENSG00000157954	ENST00000288828	-	-	-	0	QTL_MCHC,QTL_MCH,QTL_MCV,QTL_RBC	4
7	5195031	C	T	rs11771301	MODIFIER	Intron	WIPI2	ENSG00000157954	ENST00000288828	-	-	-	0	QTL_MCHC,QTL_MCH,QTL_MCV,QTL_RBC	4
7	5195334	A	T	rs4724452	MODIFIER	Intron	WIPI2	ENSG00000157954	ENST00000288828	-	-	-	0	QTL_MCHC,QTL_MCH,QTL_MCV,QTL_RBC	4
7	5254798	A	G	rs192748919	MODIFIER	Intergenic	-	-	-	-	-	Phe_242_1,Phe_696_41,Phe_696_42,Phe_715_1	4	-	0
7	5313713	G	A	rs12532973	MODERATE	Missense	TNRC18	ENSG00000182095	ENST00000430969	c.7178C>T	p.Pro2393Leu	-	0	QTL_HEIGHT,QTL_MPV	2
7	5355922	T	C	rs113618521	MODIFIER	Intron	TNRC18	ENSG00000182095	ENST00000430969	-	-	Phe_327_3	1	QTL_HEIGHT	1
7	5460824	T	C	rs149256681	MODIFIER	Intron	FBXL18	ENSG00000155034	ENST00000415009	-	-	Phe_242_1,Phe_696_41,Phe_696_42,Phe_715_1	4	-	0
7	5534608	G	C	rs852388	MODIFIER	Upstream gene	ACTB	ENSG00000075624	ENST00000646664	-	-	-	0	QTL_TG	1
7	6032462	C	T	rs111446081	MODIFIER	Intron	EIF2AK1	ENSG00000086232	ENST00000199389	-	-	-	0	QTL_MPV,QTL_PLT	2
7	6348232	A	AG	rs11408091	MODIFIER	Intron	FAM220A	ENSG00000178397	ENST00000313324	-	-	-	0	QTL_BMI,QTL_WEIGHT	2
7	6357203	A	C	rs7788220	MODIFIER	Intergenic	-	-	-	-	-	Phe_244,Phe_244_4	2	QTL_HDLC	1
7	6392302	C	G	rs702484	MODIFIER	Intron	RAC1	ENSG00000136238	ENST00000348035	-	-	-	0	QTL_ALT,QTL_HDLC,QTL_RDW,QTL_TC	4
7	6397234	C	CT	rs79237498	MODIFIER	Intron	RAC1	ENSG00000136238	ENST00000348035	-	-	-	0	QTL_ALT,QTL_HBA1C,QTL_HDLC,QTL_RDW,QTL_TC	5
7	6411604	A	G	rs836562	MODIFIER	Intron	DAGLB	ENSG00000164535	ENST00000297056	-	-	Phe_244_4	1	QTL_WEIGHT	1
7	6430991	G	C	rs34421596	MODIFIER	Intron	DAGLB	ENSG00000164535	ENST00000297056	-	-	-	0	QTL_ALT,QTL_HDLC,QTL_NEUTRO,QTL_RDW,QTL_TC	5
7	6462736	T	C	rs6796	MODIFIER	3'UTR	KDELR2	ENSG00000136240	ENST00000258739	-	-	-	0	QTL_LYMPH,QTL_MONO,QTL_MPV,QTL_NEUTRO,QTL_RDW	5
7	6463887	A	T	rs58074950	MODIFIER	Intron	KDELR2	ENSG00000136240	ENST00000258739	-	-	-	0	QTL_HB,QTL_MONO,QTL_RDW,QTL_WEIGHT	4
7	6585460	A	C	rs4336516	MODIFIER	Intron	ZDHHC4	ENSG00000136247	ENST00000335965	-	-	-	0	QTL_BMI,QTL_MCHC,QTL_NEUTRO,QTL_RDW,QTL_WBC,QTL_WEIGHT	6
7	6630633	C	G	rs2264783	MODIFIER	Intergenic	-	-	-	-	-	-	0	QTL_ALB,QTL_BMI,QTL_NEUTRO,QTL_WBC	4
7	6652974	T	C	rs1474419	MODERATE	Missense	ZNF316	ENSG00000205903	ENST00000382252	c.1378T>C	p.Ser460Pro	-	0	QTL_BMI,QTL_HT,QTL_NEUTRO,QTL_WBC	4
7	6707636	C	T	rs7786706	MODIFIER	Upstream gene	ZNF12	ENSG00000164631	ENST00000405858	-	-	Phe_365,Phe_600	2	QTL_HB,QTL_HT,QTL_NEUTRO,QTL_RBC,QTL_WBC	5
7	6719307	T	C	rs10951992	MODIFIER	Intron	SPDYE20P	ENSG00000277327	ENST00000616891	-	-	-	0	QTL_BMI,QTL_HT,QTL_LYMPH,QTL_MCHC,QTL_MONO,QTL_NEUTRO,QTL_RBC,QTL_WBC,QTL_WEIGHT	9
7	7201476	G	A	rs75439000	MODIFIER	Intron	C1GALT1	ENSG00000106392	ENST00000436587	-	-	Phe_401_1	1	QTL_AST,QTL_DBP,QTL_MAP	3
7	7219846	G	A	rs6463662	MODIFIER	Intron	C1GALT1	ENSG00000106392	ENST00000436587	-	-	Phe_401_1	1	QTL_AST,QTL_DBP,QTL_SBP	3
7	7232497	GT	G	rs72339945	MODIFIER	Intron	C1GALT1	ENSG00000106392	ENST00000436587	-	-	Phe_401,Phe_401_1	2	QTL_AST,QTL_DBP,QTL_TG	3
7	7232737	G	T	rs10245376	MODIFIER	Intron	C1GALT1	ENSG00000106392	ENST00000436587	-	-	Phe_401,Phe_401_1	2	QTL_AST,QTL_DBP,QTL_MAP	3
7	7233809	G	A	rs1008897	MODIFIER	Intron	C1GALT1	ENSG00000106392	ENST00000436587	-	-	Phe_401,Phe_401_1	2	QTL_AST,QTL_DBP,QTL_TG	3
7	7251101	A	G	rs1468520	MODIFIER	Downstream gene	C1GALT1	ENSG00000106392	ENST00000436587	-	-	Phe_401,Phe_401_1	2	QTL_AST,QTL_DBP,QTL_MAP	3
7	7252827	A	G	rs7778301	MODIFIER	Downstream gene	C1GALT1	ENSG00000106392	ENST00000436587	-	-	Phe_401,Phe_401_1,Phe_411,Phe_411_8	4	QTL_AST,QTL_DBP	2
7	7476035	T	C	rs191655318	MODIFIER	Intron	COL28A1	ENSG00000215018	ENST00000399429	-	-	Phe_569	1	-	0
7	7985192	G	T	rs113537684	MODIFIER	Intron	GLCCI1	ENSG00000106415	ENST00000223145	-	-	-	0	QTL_EOSINO,QTL_NEUTRO,QTL_WBC	3
7	7985209	C	A	rs60466842	MODIFIER	Intron	GLCCI1	ENSG00000106415	ENST00000223145	-	-	-	0	QTL_EOSINO,QTL_NEUTRO,QTL_WBC	3
7	8016462	C	A	rs145954895	MODIFIER	Intron	GLCCI1	ENSG00000106415	ENST00000223145	-	-	-	0	QTL_EOSINO,QTL_NEUTRO,QTL_WBC	3
7	8061409	C	T	rs12702693	MODIFIER	Intron	GLCCI1	ENSG00000106415	ENST00000223145	-	-	-	0	QTL_HEIGHT,QTL_WEIGHT	2
7	8078006	A	G	rs6463758	MODIFIER	Intron	GLCCI1	ENSG00000106415	ENST00000223145	-	-	-	0	QTL_HEIGHT	1
7	8571982	T	C	rs2214515	MODIFIER	Intron	NXPH1	ENSG00000122584	ENST00000405863	-	-	Phe_761	1	-	0
7	8630954	A	G	rs28647611	MODIFIER	Intron	NXPH1	ENSG00000122584	ENST00000405863	-	-	Phe_530,Phe_530_1,Phe_530_11,Phe_761	4	-	0
7	8651296	T	A	rs3961185	MODIFIER	Intron	NXPH1	ENSG00000122584	ENST00000405863	-	-	Phe_530,Phe_530_1,Phe_530_11	3	-	0
7	8655400	T	C	rs12538901	MODIFIER	Intron	NXPH1	ENSG00000122584	ENST00000405863	-	-	Phe_530,Phe_530_1,Phe_530_11,Phe_760	4	-	0
7	8657404	C	A	rs7802092	MODIFIER	Intron	NXPH1	ENSG00000122584	ENST00000405863	-	-	Phe_530,Phe_530_1,Phe_530_11,Phe_761	4	-	0
7	11637986	ATTGT	A	rs60909865	MODIFIER	Intron	THSD7A	ENSG00000005108	ENST00000423059	-	-	Phe_366_2	1	-	0
7	11642337	T	G	rs1358170	MODIFIER	Intron	THSD7A	ENSG00000005108	ENST00000423059	-	-	Phe_365,Phe_365_11	2	-	0
7	11643095	T	C	rs1725452	MODIFIER	Intron	THSD7A	ENSG00000005108	ENST00000423059	-	-	Phe_365,Phe_365_11	2	-	0
7	11689855	C	A	rs41388048	MODIFIER	Intron	THSD7A	ENSG00000005108	ENST00000423059	-	-	Phe_364,Phe_364_5	2	-	0
7	12080250	T	C	rs17648926	MODIFIER	Intergenic	-	-	-	-	-	Phe_411,Phe_418	2	-	0
7	12133691	G	A	rs184505242	MODIFIER	Intergenic	-	-	-	-	-	Phe_859	1	-	0
7	12212045	T	A	rs1019309	MODIFIER	Intron	TMEM106B	ENSG00000106460	ENST00000396668	-	-	Phe_250,Phe_250_2,Phe_401_1,Phe_411,Phe_411_2,Phe_411_3,Phe_411_4,Phe_411_8	8	QTL_AST,QTL_BMI,QTL_HDLC,QTL_HEIGHT,QTL_TG	5
7	12212493	G	GT	rs56761518	MODIFIER	Intron	TMEM106B	ENSG00000106460	ENST00000396668	-	-	Phe_250,Phe_250_2,Phe_411,Phe_411_3,Phe_411_4,Phe_411_8	6	QTL_AST,QTL_HDLC,QTL_TG	3
7	12213736	T	C	rs12699323	MODIFIER	Intron	TMEM106B	ENSG00000106460	ENST00000396668	-	-	Phe_250,Phe_250_2,Phe_401_1,Phe_411,Phe_411_2,Phe_411_3,Phe_411_4,Phe_411_8	8	QTL_AST,QTL_BMI,QTL_HDLC,QTL_HEIGHT,QTL_TG	5
7	12216922	T	C	rs11971133	MODIFIER	Intron	TMEM106B	ENSG00000106460	ENST00000396668	-	-	Phe_250,Phe_250_2,Phe_401_1,Phe_411,Phe_411_2,Phe_411_3,Phe_411_4,Phe_411_8	8	QTL_AST,QTL_BMI,QTL_HDLC,QTL_HEIGHT,QTL_TG	5
7	12219129	G	C	rs3823612	MODIFIER	Intron	TMEM106B	ENSG00000106460	ENST00000396668	-	-	Phe_250,Phe_250_2,Phe_401_1,Phe_411,Phe_411_2,Phe_411_3,Phe_411_4,Phe_411_8	8	QTL_AST,QTL_BMI,QTL_HDLC,QTL_HEIGHT,QTL_TG	5
7	12222285	G	A	rs11509880	MODIFIER	Intron	TMEM106B	ENSG00000106460	ENST00000396668	-	-	Phe_250,Phe_250_2,Phe_401,Phe_401_1,Phe_411,Phe_411_3,Phe_411_4,Phe_411_8	8	QTL_AST,QTL_HDLC,QTL_HEIGHT	3
7	12229185	G	C	rs5011439	MODIFIER	Intron	TMEM106B	ENSG00000106460	ENST00000396668	-	-	Phe_250,Phe_250_2,Phe_290_11,Phe_401_1,Phe_411,Phe_411_2,Phe_411_3,Phe_411_4,Phe_411_8	9	QTL_AST,QTL_BMI,QTL_HDLC,QTL_HEIGHT,QTL_TG	5
7	12229791	C	G	rs3173615	MODERATE	Missense	TMEM106B	ENSG00000106460	ENST00000396668	c.554C>G	p.Thr185Ser	Phe_250,Phe_250_2,Phe_290_11,Phe_401_1,Phe_411,Phe_411_2,Phe_411_3,Phe_411_4,Phe_411_8	9	QTL_AST,QTL_BMI,QTL_HDLC,QTL_HEIGHT,QTL_TG	5
7	12229967	C	A	rs13237518	MODIFIER	Intron	TMEM106B	ENSG00000106460	ENST00000396668	-	-	Phe_250,Phe_250_2,Phe_290_11,Phe_401_1,Phe_411,Phe_411_2,Phe_411_3,Phe_411_4,Phe_411_8	9	QTL_AST,QTL_BMI,QTL_HDLC,QTL_HEIGHT,QTL_TG	5
7	12238147	G	A	rs7797705	MODIFIER	3'UTR	TMEM106B	ENSG00000106460	ENST00000396668	-	-	Phe_250,Phe_250_2,Phe_290_11,Phe_401_1,Phe_411,Phe_411_2,Phe_411_3,Phe_411_4,Phe_411_8	9	QTL_AST,QTL_BMI,QTL_HDLC,QTL_HEIGHT,QTL_TG	5
7	12242077	TA	T	rs139393760	MODIFIER	3'UTR	TMEM106B	ENSG00000106460	ENST00000396668	-	-	Phe_250,Phe_250_2,Phe_411,Phe_411_2,Phe_411_3,Phe_411_4,Phe_411_8	7	QTL_AST,QTL_HDLC,QTL_HEIGHT,QTL_TG	4
7	12242825	T	C	rs7805419	MODIFIER	3'UTR	TMEM106B	ENSG00000106460	ENST00000396668	-	-	Phe_250,Phe_250_2,Phe_401_1,Phe_411,Phe_411_2,Phe_411_3,Phe_411_4,Phe_411_8	8	QTL_AST,QTL_BMI,QTL_HDLC,QTL_TG	4
7	12244752	G	A	rs4721064	MODIFIER	Downstream gene	TMEM106B	ENSG00000106460	ENST00000396668	-	-	Phe_250,Phe_250_2,Phe_272_1,Phe_401_1,Phe_411,Phe_411_2,Phe_411_3,Phe_411_4,Phe_411_8	9	QTL_AST,QTL_HDLC,QTL_HEIGHT,QTL_TG	4
7	12576147	A	C	rs1990225	MODIFIER	Intron	SCIN	ENSG00000006747	ENST00000297029	-	-	-	0	QTL_HEIGHT	1
7	12672245	A	AT	rs144195142	MODIFIER	Intergenic	-	-	-	-	-	-	0	QTL_SBP	1
7	13095414	CT	C	rs199954716	MODIFIER	Intron	-	ENSG00000229618	ENST00000639998	-	-	-	0	QTL_HT,QTL_RBC	2
7	13102410	C	T	rs368634118	MODIFIER	Intron	-	ENSG00000229618	ENST00000639998	-	-	-	0	QTL_HB,QTL_HT,QTL_RBC	3
7	13973827	G	A	rs7808321	MODIFIER	Intron	ETV1	ENSG00000006468	ENST00000430479	-	-	-	0	QTL_LYMPH,QTL_MONO,QTL_PLT,QTL_WBC	4
7	13979617	A	G	rs2214683	MODIFIER	Intron	ETV1	ENSG00000006468	ENST00000430479	-	-	-	0	QTL_LYMPH,QTL_PLT,QTL_WBC	3
7	13987112	A	G	rs3823705	MODIFIER	Intron	ETV1	ENSG00000006468	ENST00000430479	-	-	Phe_433_1	1	QTL_BMI,QTL_HEIGHT,QTL_PLT	3
7	13987458	G	A	rs2357846	MODIFIER	Intron	ETV1	ENSG00000006468	ENST00000430479	-	-	-	0	QTL_BMI,QTL_PLT	2
7	13987932	G	A	rs7789916	MODIFIER	Intron	ETV1	ENSG00000006468	ENST00000430479	-	-	-	0	QTL_LYMPH,QTL_PLT,QTL_WBC	3
7	14196176	C	A	rs6967846	MODIFIER	Intron	DGKB	ENSG00000136267	ENST00000402815	-	-	Phe_365,Phe_365_1	2	-	0
7	14332677	T	C	rs12112152	MODIFIER	Intron	DGKB	ENSG00000136267	ENST00000402815	-	-	Phe_395,Phe_427,Phe_427_2	3	-	0
7	14346161	C	T	rs10234589	MODIFIER	Intron	DGKB	ENSG00000136267	ENST00000402815	-	-	Phe_395,Phe_427,Phe_427_2	3	-	0
7	14882805	G	A	rs217576	MODIFIER	Intron	DGKB	ENSG00000136267	ENST00000402815	-	-	-	0	QTL_BMI,QTL_WEIGHT	2
7	14904247	T	C	rs7811739	MODIFIER	Upstream gene	DGKB	ENSG00000136267	ENST00000402815	-	-	Phe_562,Phe_562_1	2	-	0
7	14979634	G	A	rs9986829	MODIFIER	Upstream gene	DGKB	ENSG00000136267	ENST00000437998	-	-	Phe_250,Phe_250_2,Phe_250_4,Phe_250_7	4	QTL_GLU,QTL_HBA1C,QTL_HB,QTL_HT,QTL_RBC	5
7	14991825	C	T	rs10278686	MODIFIER	Intergenic	-	-	-	-	-	Phe_250,Phe_250_2,Phe_250_4,Phe_250_7,Phe_257	5	QTL_GLU,QTL_HBA1C,QTL_HB,QTL_HT,QTL_RBC	5
7	15008012	A	G	rs7784091	MODIFIER	Intergenic	-	-	-	-	-	Phe_250,Phe_250_2,Phe_250_4,Phe_250_24,Phe_562,Phe_562_1	6	QTL_GLU,QTL_HBA1C,QTL_HB,QTL_HT,QTL_RBC	5
7	15024208	T	G	rs10244051	MODIFIER	Intergenic	-	-	-	-	-	Phe_250,Phe_250_2,Phe_250_4,Phe_250_7,Phe_250_23,Phe_250_24,Phe_250_41	7	QTL_GLU,QTL_HBA1C,QTL_HB,QTL_HT,QTL_RBC	5
7	15024591	A	T	rs10258074	MODIFIER	Intergenic	-	-	-	-	-	Phe_250,Phe_250_2,Phe_250_4,Phe_250_7,Phe_250_23,Phe_250_24,Phe_250_41	7	QTL_GLU,QTL_HBA1C,QTL_HB,QTL_HT,QTL_RBC	5
7	15025359	G	A	rs6947830	MODIFIER	Intergenic	-	-	-	-	-	Phe_250,Phe_250_2,Phe_250_4,Phe_250_7,Phe_250_23,Phe_250_24,Phe_250_41	7	QTL_GLU,QTL_HBA1C,QTL_HB,QTL_HT,QTL_RBC	5
7	15025378	T	C	rs4719433	MODIFIER	Intergenic	-	-	-	-	-	Phe_250,Phe_250_2,Phe_250_4,Phe_250_7,Phe_250_23,Phe_250_24,Phe_250_41	7	QTL_GLU,QTL_HBA1C,QTL_HB,QTL_HT,QTL_RBC	5
7	15025842	C	T	rs1974620	MODIFIER	Intergenic	-	-	-	-	-	Phe_250,Phe_250_2,Phe_250_4,Phe_250_7,Phe_250_23,Phe_250_24,Phe_250_41	7	QTL_GLU,QTL_HBA1C,QTL_HB,QTL_HT,QTL_RBC	5
7	15026169	T	TTTTA	rs59903167	MODIFIER	Intergenic	-	-	-	-	-	Phe_250,Phe_250_2,Phe_250_4,Phe_250_7,Phe_250_23,Phe_250_24,Phe_250_41	7	QTL_GLU,QTL_HBA1C,QTL_HB,QTL_HT,QTL_RBC	5
7	15026420	T	A	rs1990379	MODIFIER	Intergenic	-	-	-	-	-	Phe_250,Phe_250_2,Phe_250_4,Phe_250_7,Phe_250_23,Phe_250_24,Phe_250_41	7	QTL_GLU,QTL_HBA1C,QTL_HB,QTL_HDLC,QTL_HT,QTL_RBC	6
7	15079826	A	G	rs66643431	MODIFIER	Intergenic	-	-	-	-	-	Phe_550_1	1	-	0
7	15675431	T	C	rs6980299	MODIFIER	Intron	MEOX2	ENSG00000106511	ENST00000262041	-	-	-	0	QTL_HEIGHT	1
7	15883868	GA	G	rs71007718	MODIFIER	Intergenic	-	-	-	-	-	-	0	QTL_ALB,QTL_CALCIUM,QTL_HDLC,QTL_TG	4
7	15903908	A	G	rs38249	MODIFIER	Intergenic	-	-	-	-	-	-	0	QTL_ALB,QTL_CALCIUM,QTL_HDLC,QTL_TG	4
7	15996707	A	G	rs13229659	MODIFIER	Intergenic	-	-	-	-	-	Phe_568	1	QTL_HR	1
7	16013450	C	A	rs10435062	MODIFIER	Intergenic	-	-	-	-	-	-	0	QTL_HR	1
7	16044186	A	C	rs17283214	MODIFIER	Intergenic	-	-	-	-	-	-	0	QTL_CALCIUM	1
7	16661023	C	A	rs697511	MODIFIER	Intron	BZW2	ENSG00000136261	ENST00000258761	-	-	-	0	QTL_MCHC,QTL_MCH,QTL_MPV	3
7	16673961	AC	A	rs142950364	MODIFIER	Intron	BZW2	ENSG00000136261	ENST00000258761	-	-	-	0	QTL_MCHC,QTL_MCH,QTL_MCV	3
7	16678055	C	T	rs843882	MODIFIER	Intron	BZW2	ENSG00000136261	ENST00000258761	-	-	-	0	QTL_DBP,QTL_MCHC,QTL_MCH,QTL_SBP	4
7	16687904	T	C	rs3807482	MODIFIER	Intron	BZW2	ENSG00000136261	ENST00000258761	-	-	-	0	QTL_DBP,QTL_MCHC,QTL_MCH,QTL_SBP	4
7	16691417	G	T	rs696281	MODIFIER	Intron	BZW2	ENSG00000136261	ENST00000258761	-	-	-	0	QTL_MCHC,QTL_MCH	2
7	16760207	T	A	rs6962578	MODIFIER	Intron	TSPAN13	ENSG00000106537	ENST00000262067	-	-	-	0	QTL_HEIGHT,QTL_WEIGHT	2
7	16971340	T	A	rs2689425	MODIFIER	Non coding transcript exon	-	ENSG00000237773	ENST00000643090	-	-	-	0	QTL_EOSINO	1
7	17095084	G	A	rs117132860	MODIFIER	Intron	-	ENSG00000237773	ENST00000643090	-	-	Phe_172,Phe_172_1,Phe_172_2,Phe_173,Phe_702,Phe_702_1,Phe_702_2	7	-	0
7	17128201	C	T	rs17700436	MODIFIER	Intron	-	ENSG00000237773	ENST00000643090	-	-	-	0	QTL_MONO	1
7	17244953	T	C	rs4410790	MODIFIER	Intron	-	ENSG00000237773	ENST00000643090	-	-	Phe_594,Phe_594_1	2	QTL_ALB,QTL_BUN,QTL_CRE,QTL_EGFRCYSC,QTL_EGFR,QTL_TBIL,QTL_TG	7
7	17247645	A	T	rs6968865	MODIFIER	Intron	-	ENSG00000237773	ENST00000643090	-	-	Phe_594,Phe_594_1	2	QTL_ALB,QTL_BUN,QTL_CRE,QTL_EGFRCYSC,QTL_EGFR,QTL_HBA1C,QTL_TBIL,QTL_TG,QTL_TP	9
7	17256448	C	T	rs17137472	MODIFIER	Intron	-	ENSG00000237773	ENST00000643090	-	-	Phe_594,Phe_594_1	2	QTL_BUN,QTL_CRE,QTL_EGFRCYSC,QTL_EGFR,QTL_TBIL	5
7	17399549	G	A	rs113896775	MODIFIER	Intron	LINC02888	ENSG00000236318	ENST00000419463	-	-	-	0	QTL_TBIL,QTL_TP	2
7	17411964	A	G	rs1111547	MODIFIER	Intron	LINC02888	ENSG00000236318	ENST00000419463	-	-	Phe_208	1	-	0
7	17774381	C	G	rs2723519	MODIFIER	Intergenic	-	-	-	-	-	-	0	QTL_ALB,QTL_AST,QTL_HDLC,QTL_MCHC,QTL_MCH,QTL_MCV,QTL_MPV,QTL_RDW,QTL_TC,QTL_TG	10
7	17774912	G	A	rs2537594	MODIFIER	Intergenic	-	-	-	-	-	-	0	QTL_ALB,QTL_AST,QTL_HDLC,QTL_MCHC,QTL_MCH,QTL_MCV,QTL_MPV,QTL_RDW,QTL_TC,QTL_TG	10
7	17775020	AT	A	rs3839706	MODIFIER	Intergenic	-	-	-	-	-	-	0	QTL_ALB,QTL_AST,QTL_HDLC,QTL_MCHC,QTL_MCH,QTL_MCV,QTL_MPV,QTL_RDW,QTL_TC,QTL_TG	10
7	17839174	A	G	rs34763594	MODIFIER	Intron	SNX13	ENSG00000071189	ENST00000428135	-	-	-	0	QTL_MCH,QTL_MCV,QTL_RBC,QTL_RDW	4
7	17871415	C	T	rs10282707	MODIFIER	Intron	SNX13	ENSG00000071189	ENST00000428135	-	-	-	0	QTL_ALB,QTL_AST,QTL_HDLC,QTL_HEIGHT,QTL_MCHC,QTL_MCH,QTL_MPV,QTL_TC,QTL_TG,QTL_TP	10
7	17872129	G	T	rs1917368	MODIFIER	Intron	SNX13	ENSG00000071189	ENST00000428135	-	-	-	0	QTL_ALB,QTL_AST,QTL_HDLC,QTL_HEIGHT,QTL_LDLC,QTL_MCHC,QTL_MCH,QTL_MPV,QTL_TC,QTL_TG,QTL_TP	11
7	17874977	C	T	rs6461354	MODIFIER	Intron	SNX13	ENSG00000071189	ENST00000428135	-	-	-	0	QTL_ALB,QTL_AST,QTL_HDLC,QTL_HEIGHT,QTL_MCHC,QTL_MCH,QTL_MPV,QTL_TC,QTL_TG,QTL_TP	10
7	17877736	CA	C	rs11331661	MODIFIER	Intron	SNX13	ENSG00000071189	ENST00000428135	-	-	-	0	QTL_ALB,QTL_AST,QTL_HDLC,QTL_HEIGHT,QTL_LDLC,QTL_MCHC,QTL_MCH,QTL_MPV,QTL_TC,QTL_TG	10
7	17880630	G	C	rs17138358	MODIFIER	Intron	SNX13	ENSG00000071189	ENST00000428135	-	-	-	0	QTL_ALB,QTL_AST,QTL_HDLC,QTL_HEIGHT,QTL_MCHC,QTL_MCH,QTL_MPV,QTL_TC,QTL_TG,QTL_TP	10
7	17880990	C	T	rs10242866	MODIFIER	Intron	SNX13	ENSG00000071189	ENST00000428135	-	-	-	0	QTL_ALB,QTL_AST,QTL_HDLC,QTL_HEIGHT,QTL_MCHC,QTL_MCH,QTL_MPV,QTL_TC,QTL_TG,QTL_TP	10
7	17943674	G	A	rs4543441	MODIFIER	Upstream gene	SNX13	ENSG00000071189	ENST00000428135	-	-	-	0	QTL_ALB,QTL_ALP,QTL_AST,QTL_HDLC,QTL_HEIGHT,QTL_MPV,QTL_TC,QTL_TG,QTL_TP	9
7	18184649	A	G	rs1406360	MODIFIER	Intron	HDAC9	ENSG00000048052	ENST00000417496	-	-	-	0	QTL_PLT,QTL_WBC	2
7	18227606	G	A	rs302153	MODIFIER	Intron	HDAC9	ENSG00000048052	ENST00000417496	-	-	Phe_250,Phe_250_2	2	QTL_GLU,QTL_HBA1C,QTL_NEUTRO,QTL_PLT,QTL_WBC	5
7	18253598	C	T	rs302137	MODIFIER	Intron	HDAC9	ENSG00000048052	ENST00000417496	-	-	Phe_740_1	1	QTL_MCH,QTL_MCV	2
7	18273706	T	C	rs302173	MODIFIER	Intron	HDAC9	ENSG00000048052	ENST00000417496	-	-	Phe_250,Phe_250_2	2	QTL_GLU,QTL_HBA1C,QTL_MCV,QTL_PLT,QTL_WBC	5
7	18286051	G	A	rs302164	MODIFIER	Intron	HDAC9	ENSG00000048052	ENST00000417496	-	-	Phe_250,Phe_250_2	2	QTL_GLU,QTL_HBA1C,QTL_PLT,QTL_WBC	4
7	18325494	G	A	rs3737280	MODIFIER	Intron	HDAC9	ENSG00000048052	ENST00000417496	-	-	Phe_250,Phe_250_2	2	QTL_GLU,QTL_HBA1C,QTL_PLT,QTL_WBC	4
7	18654811	C	T	rs4721715	MODIFIER	Intron	HDAC9	ENSG00000048052	ENST00000686413	-	-	Phe_585	1	-	0
7	18663289	A	T	rs112952923	MODIFIER	Intron	HDAC9	ENSG00000048052	ENST00000686413	-	-	Phe_565	1	-	0
7	18694125	G	A	rs17139675	MODIFIER	Intron	HDAC9	ENSG00000048052	ENST00000686413	-	-	-	0	QTL_HEIGHT,QTL_WEIGHT	2
7	18857888	C	A	rs7801037	MODIFIER	Intron	HDAC9	ENSG00000048052	ENST00000686413	-	-	Phe_384,Phe_384_4	2	QTL_HEIGHT	1
7	18866243	C	T	rs12700003	MODIFIER	Intron	HDAC9	ENSG00000048052	ENST00000686413	-	-	Phe_384,Phe_384_4	2	QTL_HEIGHT	1
7	18874234	G	GT	rs35536284	MODIFIER	Intron	HDAC9	ENSG00000048052	ENST00000686413	-	-	Phe_384_4,Phe_686_3	2	QTL_HEIGHT	1
7	18880587	T	C	rs10270210	MODIFIER	Intron	HDAC9	ENSG00000048052	ENST00000686413	-	-	Phe_384,Phe_384_4,Phe_600	3	QTL_HEIGHT	1
7	18992312	C	T	rs11984041	MODIFIER	Intron	HDAC9	ENSG00000048052	ENST00000686413	-	-	Phe_384,Phe_384_4,Phe_411,Phe_411_3,Phe_411_4,Phe_411_8,Phe_433,Phe_433_1,Phe_433_11,Phe_440,Phe_440_2,Phe_443,Phe_443_9,Phe_444,Phe_686_1,Phe_706,Phe_706_2	17	QTL_DBP,QTL_PP,QTL_SBP	3
7	18996297	T	C	rs2074633	MODIFIER	3'UTR	HDAC9	ENSG00000048052	ENST00000686413	-	-	Phe_384_4,Phe_411,Phe_411_1,Phe_411_2,Phe_411_3,Phe_411_4,Phe_411_8,Phe_433,Phe_433_1,Phe_433_2,Phe_433_3,Phe_433_31,Phe_440,Phe_440_2,Phe_443,Phe_443_9,Phe_706,Phe_706_2	18	QTL_DBP,QTL_PP,QTL_SBP	3
7	18999982	T	C	rs28688791	MODIFIER	3'UTR	HDAC9	ENSG00000048052	ENST00000686413	-	-	Phe_384,Phe_384_4,Phe_411,Phe_411_1,Phe_411_2,Phe_411_3,Phe_411_4,Phe_411_8,Phe_433,Phe_433_1,Phe_433_2,Phe_433_3,Phe_433_31,Phe_440,Phe_440_2,Phe_443,Phe_443_9,Phe_706,Phe_706_2	19	QTL_DBP,QTL_PP,QTL_SBP	3
7	19002861	G	A	rs28727433	MODIFIER	Downstream gene	HDAC9	ENSG00000048052	ENST00000686413	-	-	Phe_384,Phe_384_4,Phe_411,Phe_411_3,Phe_411_4,Phe_411_8,Phe_433,Phe_433_1,Phe_433_11,Phe_440,Phe_440_2,Phe_443,Phe_443_9,Phe_444,Phe_686_1,Phe_706,Phe_706_2	17	QTL_DBP,QTL_PP,QTL_SBP	3
7	19007323	A	G	rs2526619	MODIFIER	Downstream gene	HDAC9	ENSG00000048052	ENST00000686413	-	-	Phe_384,Phe_384_4,Phe_411,Phe_411_3,Phe_411_4,Phe_411_8,Phe_433,Phe_433_1,Phe_433_11,Phe_440,Phe_440_2,Phe_443,Phe_443_9,Phe_444,Phe_686_1,Phe_706_2	16	QTL_PP,QTL_SBP	2
7	19009765	G	A	rs2107595	MODIFIER	Intergenic	-	-	-	-	-	Phe_384,Phe_384_4,Phe_401,Phe_401_1,Phe_411,Phe_411_1,Phe_411_2,Phe_411_3,Phe_411_4,Phe_411_8,Phe_433,Phe_433_1,Phe_433_2,Phe_433_3,Phe_433_11,Phe_433_31,Phe_440,Phe_440_2,Phe_443,Phe_443_9,Phe_444,Phe_477,Phe_706,Phe_706_2	24	QTL_DBP,QTL_PP,QTL_SBP	3
7	19013110	G	A	rs57301765	MODIFIER	Intergenic	-	-	-	-	-	Phe_384,Phe_384_4,Phe_401,Phe_401_1,Phe_411,Phe_411_1,Phe_411_2,Phe_411_3,Phe_411_4,Phe_411_8,Phe_433,Phe_433_1,Phe_433_2,Phe_433_3,Phe_433_11,Phe_433_31,Phe_440,Phe_440_2,Phe_443,Phe_443_9,Phe_444,Phe_477,Phe_706,Phe_706_2	24	QTL_PP,QTL_SBP	2
7	19559701	C	G	rs13246869	MODIFIER	Intron	-	ENSG00000223838	ENST00000412563	-	-	Phe_389,Phe_389_1	2	QTL_HEIGHT	1
7	19577727	A	C	rs28460797	MODIFIER	Intron	-	ENSG00000223838	ENST00000412563	-	-	Phe_389,Phe_389_1	2	QTL_HEIGHT	1
7	19614578	C	T	rs4307235	MODIFIER	Intergenic	-	-	-	-	-	Phe_389_1	1	QTL_BMI,QTL_HEIGHT	2
7	20105752	G	T	rs17363470	MODIFIER	Intron	-	ENSG00000243004	ENST00000435968	-	-	Phe_550_4	1	-	0
7	20342457	A	G	rs6461491	MODIFIER	Intron	ITGB8	ENSG00000105855	ENST00000222573	-	-	-	0	QTL_EOSINO,QTL_LYMPH	2
7	20404458	C	T	rs6973059	MODIFIER	Intron	ITGB8	ENSG00000105855	ENST00000222573	-	-	Phe_735_21	1	QTL_HEIGHT,QTL_WEIGHT	2
7	20405359	A	G	rs3956540	MODIFIER	Intron	ITGB8	ENSG00000105855	ENST00000222573	-	-	-	0	QTL_HEIGHT,QTL_PLT,QTL_WEIGHT	3
7	20406549	TA	T	rs35654498	MODIFIER	Intron	ITGB8	ENSG00000105855	ENST00000222573	-	-	-	0	QTL_HEIGHT,QTL_WEIGHT	2
7	20414988	TA	T	rs34332977	MODIFIER	3'UTR	ITGB8	ENSG00000105855	ENST00000222573	-	-	-	0	QTL_HEIGHT,QTL_WEIGHT	2
7	20466622	T	C	rs11974870	MODIFIER	Intergenic	-	-	-	-	-	Phe_495	1	QTL_EOSINO	1
7	20470230	T	C	rs11978564	MODIFIER	Intergenic	-	-	-	-	-	Phe_495	1	QTL_EOSINO	1
7	20957333	TG	T	rs10713532	MODIFIER	Intron	LINC01162	ENSG00000232790	ENST00000661032	-	-	Phe_185,Phe_600	2	-	0
7	21430918	A	T	rs40245	MODIFIER	Intron	SP4	ENSG00000105866	ENST00000222584	-	-	-	0	QTL_BMI,QTL_LDLC,QTL_TC,QTL_WEIGHT	4
7	21463948	C	G	rs10269168	MODIFIER	Intron	SP4	ENSG00000105866	ENST00000222584	-	-	-	0	QTL_BMI,QTL_LDLC,QTL_RBC,QTL_TC,QTL_WEIGHT	5
7	21559135	G	C	rs56130071	MODIFIER	Intron	DNAH11	ENSG00000105877	ENST00000409508	-	-	Phe_272,Phe_272_1,Phe_272_11	3	QTL_LDLC,QTL_TBIL,QTL_TC	3
7	21562041	G	GCTCT	rs150169808	MODIFIER	Intron	DNAH11	ENSG00000105877	ENST00000409508	-	-	Phe_272,Phe_272_1,Phe_272_11	3	QTL_LDLC,QTL_TBIL,QTL_TC	3
7	21565298	C	G	rs4470903	MODIFIER	Intron	DNAH11	ENSG00000105877	ENST00000409508	-	-	Phe_272,Phe_272_1,Phe_272_11	3	QTL_LDLC,QTL_TBIL,QTL_TC	3
7	21850228	A	C	rs370892169	MODIFIER	Intron	DNAH11	ENSG00000105877	ENST00000409508	-	-	Phe_362_6	1	-	0
7	21898622	C	A	rs4487645	MODIFIER	Downstream gene	CDCA7L	ENSG00000164649	ENST00000406877	-	-	Phe_204,Phe_204_4	2	-	0
7	21899471	C	A	rs55714084	MODIFIER	Downstream gene	CDCA7L	ENSG00000164649	ENST00000406877	-	-	Phe_204,Phe_204_4	2	-	0
7	22084501	CG	C	rs138839203	MODIFIER	Intergenic	-	-	-	-	-	Phe_276_12	1	-	0
7	22114836	G	A	rs13227860	MODIFIER	Downstream gene	RAPGEF5	ENSG00000136237	ENST00000665637	-	-	Phe_401_1	1	QTL_DBP,QTL_MAP,QTL_SBP	3
7	22116920	C	G	rs4507656	MODIFIER	Downstream gene	RAPGEF5	ENSG00000136237	ENST00000665637	-	-	Phe_401_1	1	QTL_DBP,QTL_MAP,QTL_SBP	3
7	22359541	G	A	rs28698828	MODIFIER	Upstream gene	RAPGEF5	ENSG00000136237	ENST00000665637	-	-	Phe_189_2,Phe_189_21	2	-	0
7	22632851	G	A	rs78821961	MODIFIER	Intron	STEAP1B	ENSG00000105889	ENST00000442252	-	-	-	0	QTL_ALB,QTL_ALT,QTL_AST,QTL_PLT,QTL_WBC	5
7	22697265	G	A	rs76659285	MODIFIER	Intron	STEAP1B	ENSG00000105889	ENST00000650428	-	-	-	0	QTL_ALB,QTL_ALT,QTL_CRP,QTL_MCH,QTL_PLT,QTL_WBC	6
7	22701366	C	G	rs55671977	MODIFIER	Intron	STEAP1B	ENSG00000105889	ENST00000650428	-	-	-	0	QTL_ALB,QTL_ALT,QTL_AST,QTL_CRP,QTL_PLT,QTL_WBC	6
7	22702203	T	C	rs58879058	MODIFIER	Intron	STEAP1B	ENSG00000105889	ENST00000650428	-	-	-	0	QTL_ALB,QTL_ALT,QTL_AST,QTL_CRP,QTL_PLT,QTL_WBC	6
7	22706945	T	A	rs13242809	MODIFIER	Intron	STEAP1B	ENSG00000105889	ENST00000650428	-	-	-	0	QTL_ALB,QTL_ALT,QTL_AST,QTL_CRP,QTL_EOSINO,QTL_LYMPH,QTL_PLT,QTL_WBC	8
7	22708487	C	A	rs56874826	MODIFIER	Intron	STEAP1B	ENSG00000105889	ENST00000650428	-	-	-	0	QTL_ALB,QTL_ALT,QTL_AST,QTL_CRP,QTL_PLT,QTL_WBC	6
7	22709538	G	T	rs6949149	MODIFIER	Intron	STEAP1B	ENSG00000105889	ENST00000650428	-	-	-	0	QTL_ALB,QTL_ALT,QTL_AST,QTL_CRP,QTL_PLT,QTL_WBC	6
7	22726814	T	A	rs7802307	MODIFIER	Upstream gene	IL6	ENSG00000136244	ENST00000258743	-	-	Phe_395,Phe_395_2	2	QTL_ALB,QTL_AST,QTL_EOSINO,QTL_NEUTRO,QTL_PP,QTL_SBP,QTL_WBC	7
7	22730530	G	A	rs2069845	MODIFIER	Intron	IL6	ENSG00000136244	ENST00000258743	-	-	Phe_395,Phe_395_2,Phe_395_6,Phe_440_2	4	QTL_ALB,QTL_AST,QTL_EOSINO,QTL_NEUTRO,QTL_SBP,QTL_WBC	6
7	22743871	AT	A	rs35437771	MODIFIER	Downstream gene	MTCYBP42	ENSG00000228803	ENST00000444653	-	-	Phe_395_2,Phe_495	2	-	0
7	22746913	G	A	rs4722172	MODIFIER	Downstream gene	MTCYBP42	ENSG00000228803	ENST00000444653	-	-	Phe_395,Phe_395_2,Phe_395_6,Phe_440,Phe_440_2,Phe_443,Phe_443_9	7	QTL_ALB,QTL_EOSINO,QTL_WBC	3
7	22750174	A	C	rs13311199	MODIFIER	Upstream gene	MTCYBP42	ENSG00000228803	ENST00000444653	-	-	Phe_395,Phe_395_2	2	QTL_ALB,QTL_AST,QTL_EOSINO,QTL_SBP,QTL_WBC	5
7	22774260	A	C	rs10270171	MODIFIER	Upstream gene	-	ENSG00000234513	ENST00000447425	-	-	-	0	QTL_ALB,QTL_AST,QTL_CRP,QTL_PLT,QTL_RDW	5
7	22835063	C	A	rs62449763	MODIFIER	Downstream gene	-	ENSG00000286703	ENST00000669358	-	-	-	0	QTL_ALB,QTL_CRP,QTL_HB,QTL_RDW	4
7	23392667	A	T	rs73281645	MODIFIER	Intron	IGF2BP3	ENSG00000136231	ENST00000258729	-	-	Phe_250_2	1	QTL_GLU,QTL_HBA1C	2
7	23439394	T	C	rs11765649	MODIFIER	Intron	IGF2BP3	ENSG00000136231	ENST00000258729	-	-	-	0	QTL_HEIGHT,QTL_NEUTRO,QTL_WBC,QTL_WEIGHT	4
7	23473474	C	T	rs34776209	MODIFIER	Upstream gene	IGF2BP3	ENSG00000136231	ENST00000258729	-	-	-	0	QTL_HEIGHT,QTL_LYMPH,QTL_NEUTRO,QTL_WBC,QTL_WEIGHT	5
7	23607897	A	G	rs10253646	MODIFIER	Intron	CCDC126	ENSG00000169193	ENST00000307471	-	-	-	0	QTL_ALP,QTL_HEIGHT	2
7	23761997	C	T	rs12534831	MODIFIER	Intron	STK31	ENSG00000196335	ENST00000355870	-	-	Phe_250,Phe_250_2	2	-	0
7	24431797	T	C	rs185419519	MODIFIER	Intron	-	ENSG00000287523	ENST00000662001	-	-	-	0	QTL_BMI	1
7	24550712	A	G	rs2529055	MODIFIER	Intergenic	-	-	-	-	-	-	0	QTL_SBP,QTL_WBC	2
7	24562276	T	TA	rs34911911	MODIFIER	Intergenic	-	-	-	-	-	-	0	QTL_CALCIUM	1
7	24607603	A	G	rs12672003	MODIFIER	Intron	PALS2	ENSG00000105926	ENST00000222644	-	-	-	0	QTL_PP,QTL_SBP	2
7	24699609	T	G	rs2721820	MODIFIER	Intron	GSDME	ENSG00000105928	ENST00000645220	-	-	-	0	QTL_HEIGHT,QTL_PLT,QTL_WBC	3
7	24851717	C	G	rs143672281	MODIFIER	Intron	OSBPL3	ENSG00000070882	ENST00000313367	-	-	Phe_368	1	-	0
7	25272898	T	A	rs78549046	MODIFIER	Intergenic	-	-	-	-	-	Phe_562,Phe_562_1	2	QTL_HEIGHT	1
7	25380483	G	C	rs74414571	MODIFIER	Intron	-	ENSG00000260951	ENST00000669800	-	-	-	0	QTL_HB,QTL_HT	2
7	25408174	CA	C	rs138267591	MODIFIER	Intron	-	ENSG00000260951	ENST00000669800	-	-	-	0	QTL_HB,QTL_HT	2
7	25667640	G	A	rs75100473	MODIFIER	Intron	LINC03007	ENSG00000223561	ENST00000456777	-	-	Phe_550_1	1	QTL_CRE	1
7	25751447	T	C	rs17152552	MODIFIER	Upstream gene	LINC03007	ENSG00000223561	ENST00000456777	-	-	Phe_550_1	1	QTL_CRE,QTL_CYSC,QTL_EGFRCYSC,QTL_EGFR	4
7	25753637	G	C	rs73089698	MODIFIER	Upstream gene	LINC03007	ENSG00000223561	ENST00000456777	-	-	Phe_550_1	1	QTL_CRE,QTL_CYSC,QTL_EGFRCYSC,QTL_EGFR	4
7	25804884	T	C	rs79776940	MODIFIER	Intergenic	-	-	-	-	-	-	0	QTL_NEUTRO,QTL_WBC	2
7	25846858	T	G	rs979165	MODIFIER	Non coding transcript exon	-	ENSG00000290025	ENST00000702539	-	-	Phe_615	1	QTL_HEIGHT	1
7	25924660	AT	A	rs36084433	MODIFIER	Intergenic	-	-	-	-	-	-	0	QTL_BASO,QTL_DBP,QTL_TG	3
7	25939718	A	G	rs2391174	MODIFIER	Intergenic	-	-	-	-	-	-	0	QTL_GTP,QTL_HBA1C,QTL_LDLC,QTL_PLT,QTL_TG	5
7	25943780	A	T	rs56001710	MODIFIER	Downstream gene	-	ENSG00000270933	ENST00000602992	-	-	-	0	QTL_CALCIUM,QTL_GTP,QTL_LDLC,QTL_PLT,QTL_TC,QTL_TG	6
7	25947062	G	A	rs2893223	MODIFIER	Upstream gene	-	ENSG00000288962	ENST00000689370	-	-	-	0	QTL_BASO,QTL_GTP	2
7	25952703	A	AAGGCC	rs10642257	MODIFIER	Upstream gene	-	ENSG00000270933	ENST00000602992	-	-	Phe_272,Phe_272_1,Phe_272_11	3	QTL_LDLC,QTL_TC,QTL_TG	3
7	25957916	A	G	rs4719841	MODIFIER	Intergenic	-	-	-	-	-	-	0	QTL_GTP,QTL_LDLC,QTL_PLT,QTL_TC,QTL_TG	5
7	25969871	A	G	rs10236909	MODIFIER	Intergenic	-	-	-	-	-	-	0	QTL_GTP,QTL_LDLC,QTL_RBC	3
7	25982794	A	C	rs7780562	MODIFIER	Intergenic	-	-	-	-	-	-	0	QTL_GTP,QTL_LDLC,QTL_TC,QTL_TG	4
7	26110866	GCT	G	rs67620654	MODIFIER	Intron	-	ENSG00000289053	ENST00000688128	-	-	Phe_244,Phe_244_4	2	QTL_HDLC	1
7	26357619	C	A	rs1534696	MODIFIER	Intron	SNX10	ENSG00000086300	ENST00000338523	-	-	-	0	QTL_HDLC,QTL_TG	2
7	26507500	G	T	rs73063756	MODIFIER	Intergenic	-	-	-	-	-	Phe_592_1	1	-	0
7	26530640	G	A	rs2391283	MODIFIER	Downstream gene	KIAA0087	ENSG00000122548	ENST00000242109	-	-	-	0	QTL_MCH,QTL_RDW	2
7	26865309	A	G	rs73069541	MODIFIER	Upstream gene	SKAP2	ENSG00000005020	ENST00000345317	-	-	-	0	QTL_EOSINO,QTL_LYMPH	2
7	27100618	G	A	rs117630421	MODIFIER	3'UTR	HOXA2	ENSG00000105996	ENST00000222718	-	-	Phe_596	1	-	0
7	27152185	A	G	rs62454420	MODIFIER	Upstream gene	HOXA6	ENSG00000106006	ENST00000222728	-	-	Phe_401_1	1	QTL_BUN,QTL_HDLC,QTL_HEIGHT,QTL_MONO,QTL_NEUTRO,QTL_PLT,QTL_SBP,QTL_WBC	8
7	27165113	C	A	rs35355140	LOW	Synonymous	HOXA9	ENSG00000078399	ENST00000343483	-	-	Phe_401_1	1	QTL_BUN,QTL_HDLC,QTL_HEIGHT,QTL_MONO,QTL_NEUTRO,QTL_PLT,QTL_SBP,QTL_WBC	8
7	27167069	T	G	rs11773804	MODIFIER	Upstream gene	HOXA9	ENSG00000078399	ENST00000343483	-	-	Phe_454,Phe_562,Phe_562_1	3	QTL_MCH,QTL_MCV,QTL_RBC	3
7	27168661	C	T	rs2071243	MODIFIER	Upstream gene	HOXA9	ENSG00000078399	ENST00000343483	-	-	Phe_454,Phe_454_1,Phe_562,Phe_562_1	4	QTL_HDLC,QTL_MCH,QTL_MCV,QTL_RBC	4
7	27170962	C	CA	rs34311813	MODIFIER	3'UTR	HOXA10	ENSG00000253293	ENST00000283921	-	-	Phe_562,Phe_562_1	2	QTL_DBP,QTL_HT,QTL_MCH,QTL_RBC,QTL_SBP	5
7	27177740	G	A	rs6970537	MODIFIER	Downstream gene	HOXA11	ENSG00000005073	ENST00000006015	-	-	Phe_401_1,Phe_550_1,Phe_562,Phe_562_1	4	QTL_DBP,QTL_HT,QTL_RBC,QTL_SBP	4
7	27178800	T	C	rs1859164	MODIFIER	Downstream gene	HOXA11	ENSG00000005073	ENST00000006015	-	-	Phe_454,Phe_454_1,Phe_562,Phe_562_1	4	QTL_HDLC,QTL_MCH,QTL_MCV,QTL_RBC	4
7	27181835	C	A	rs17501090	MODIFIER	3'UTR	HOXA11	ENSG00000005073	ENST00000006015	-	-	-	0	QTL_BUN,QTL_CRE,QTL_EGFR	3
7	27199582	G	T	rs34398255	MODERATE	Missense	HOXA13	ENSG00000106031	ENST00000649031	c.496C>A	p.Pro166Thr	-	0	QTL_BUN,QTL_CRE,QTL_EGFR	3
7	27203602	C	T	rs2023843	MODIFIER	Upstream gene	HOXA13	ENSG00000106031	ENST00000649031	-	-	Phe_276_14,Phe_401,Phe_401_1,Phe_401_21,Phe_427_2	5	QTL_DBP,QTL_HR,QTL_MAP,QTL_PP,QTL_SBP	5
7	27204687	TTTTTG	T	rs66776816	MODIFIER	Upstream gene	HOXA13	ENSG00000106031	ENST00000649031	-	-	Phe_401,Phe_401_1,Phe_401_21,Phe_427_2	4	QTL_DBP,QTL_MAP,QTL_PP,QTL_SBP	4
7	27206377	C	T	rs60772526	MODIFIER	Non coding transcript exon	HOTTIP	ENSG00000243766	ENST00000521028	-	-	Phe_276_14,Phe_401,Phe_401_1,Phe_401_2	4	QTL_DBP,QTL_HR,QTL_MAP,QTL_PP,QTL_SBP	5
7	27277021	A	G	rs7800053	MODIFIER	Intergenic	-	-	-	-	-	Phe_276_14,Phe_401,Phe_401_1,Phe_401_21,Phe_427_2,Phe_433_2	6	QTL_DBP,QTL_SBP	2
7	27278222	A	ATTTTTTTTT	rs566916494	MODIFIER	Intergenic	-	-	-	-	-	Phe_401,Phe_401_1,Phe_585_3	3	QTL_CRE,QTL_EGFR,QTL_SBP	3
7	27361531	TG	T	rs550802285	MODIFIER	Upstream gene	-	ENSG00000224322	ENST00000664129	-	-	-	0	QTL_BASO	1
7	27522721	A	G	rs6462024	MODIFIER	Downstream gene	HIBADH	ENSG00000106049	ENST00000265395	-	-	Phe_185,Phe_550_1,Phe_594,Phe_594_1,Phe_600	5	-	0
7	27526696	T	A	rs12700814	MODIFIER	Intron	HIBADH	ENSG00000106049	ENST00000265395	-	-	Phe_185,Phe_594,Phe_599_2,Phe_600	4	QTL_SBP	1
7	27529911	C	G	rs2080245	MODIFIER	Intron	HIBADH	ENSG00000106049	ENST00000265395	-	-	Phe_185,Phe_550_1,Phe_594,Phe_594_1,Phe_599_2,Phe_600	6	-	0
7	27574299	A	AT	rs70994662	MODIFIER	Intron	HIBADH	ENSG00000106049	ENST00000265395	-	-	Phe_185,Phe_550_1,Phe_594,Phe_594_1,Phe_594_3,Phe_599_2,Phe_600	7	-	0
7	27710227	T	C	rs6957836	MODIFIER	Intergenic	-	-	-	-	-	Phe_185,Phe_735_3	2	-	0
7	27936944	G	A	rs10486567	MODIFIER	Intron	JAZF1	ENSG00000153814	ENST00000283928	-	-	Phe_185	1	-	0
7	28117268	C	T	rs6977955	MODIFIER	Intron	JAZF1	ENSG00000153814	ENST00000283928	-	-	Phe_250,Phe_250_2,Phe_250_23,Phe_250_24	4	QTL_ALT,QTL_GLU,QTL_GTP,QTL_HBA1C,QTL_HB,QTL_HEIGHT,QTL_HT,QTL_LYMPH,QTL_MONO,QTL_NEUTRO,QTL_RBC,QTL_WEIGHT	12
7	28134645	C	T	rs34824357	MODIFIER	Intron	JAZF1	ENSG00000153814	ENST00000283928	-	-	Phe_250_2	1	QTL_BMI,QTL_GLU,QTL_HBA1C,QTL_HEIGHT	4
7	28139006	TG	T	rs34844509	MODIFIER	Intron	JAZF1	ENSG00000153814	ENST00000283928	-	-	Phe_172,Phe_172_1,Phe_172_2,Phe_250,Phe_250_2,Phe_250_6,Phe_250_7,Phe_250_22,Phe_250_23,Phe_250_24,Phe_272,Phe_401,Phe_401_1,Phe_562,Phe_562_1,Phe_702_1,Phe_707,Phe_720	18	QTL_ALT,QTL_BMI,QTL_GLU,QTL_HBA1C,QTL_HEIGHT,QTL_MONO	6
7	28144083	T	C	rs849140	MODIFIER	Intron	JAZF1	ENSG00000153814	ENST00000283928	-	-	Phe_172,Phe_172_2,Phe_250,Phe_250_2,Phe_250_7,Phe_250_22,Phe_250_23,Phe_250_24,Phe_707	9	QTL_ALT,QTL_GLU,QTL_HBA1C,QTL_HEIGHT,QTL_TC	5
7	28145807	C	T	rs886663	MODIFIER	Intron	JAZF1	ENSG00000153814	ENST00000283928	-	-	Phe_250,Phe_250_2	2	QTL_ALT,QTL_GLU,QTL_GTP,QTL_HBA1C,QTL_HB,QTL_HT,QTL_MONO,QTL_RBC,QTL_TBIL	9
7	28147492	A	ATTTT	rs10622246	MODIFIER	Intron	JAZF1	ENSG00000153814	ENST00000283928	-	-	Phe_172,Phe_172_1,Phe_172_2,Phe_250,Phe_250_2,Phe_250_6,Phe_250_7,Phe_250_22,Phe_250_23,Phe_250_24,Phe_272_1,Phe_401,Phe_401_1,Phe_562,Phe_562_1,Phe_702_1,Phe_720	17	QTL_ALT,QTL_BMI,QTL_GLU,QTL_HBA1C,QTL_HEIGHT,QTL_LYMPH	6
7	28149376	A	G	rs4719925	MODIFIER	Intron	JAZF1	ENSG00000153814	ENST00000283928	-	-	Phe_250,Phe_250_2	2	QTL_ALT,QTL_GLU,QTL_GTP,QTL_HBA1C,QTL_HB,QTL_HT,QTL_MONO,QTL_RBC,QTL_TBIL	9
7	28149792	T	C	rs1635852	MODIFIER	Intron	JAZF1	ENSG00000153814	ENST00000283928	-	-	Phe_172,Phe_172_2,Phe_250,Phe_250_2,Phe_250_6,Phe_250_7,Phe_250_22,Phe_250_23,Phe_250_24,Phe_272,Phe_401,Phe_401_1,Phe_562,Phe_562_1,Phe_702_1,Phe_720	16	QTL_ALT,QTL_BMI,QTL_GLU,QTL_HBA1C,QTL_HB,QTL_HEIGHT,QTL_HR,QTL_HT,QTL_LYMPH,QTL_MONO,QTL_RBC	11
7	28149930	T	G	rs1635853	MODIFIER	Intron	JAZF1	ENSG00000153814	ENST00000283928	-	-	Phe_172,Phe_172_2,Phe_250,Phe_250_2,Phe_250_7,Phe_250_23,Phe_250_24,Phe_707	8	QTL_ALT,QTL_GLU,QTL_HBA1C,QTL_HEIGHT,QTL_TC	5
7	28152661	C	T	rs849133	MODIFIER	Intron	JAZF1	ENSG00000153814	ENST00000283928	-	-	Phe_172,Phe_172_1,Phe_172_2,Phe_250,Phe_250_2,Phe_250_6,Phe_250_7,Phe_250_22,Phe_250_23,Phe_250_24,Phe_272,Phe_401,Phe_401_1,Phe_562,Phe_562_1,Phe_702_1,Phe_720	17	QTL_ALT,QTL_BMI,QTL_GLU,QTL_HBA1C,QTL_HB,QTL_HEIGHT,QTL_HR,QTL_HT,QTL_LYMPH,QTL_MONO,QTL_RBC	11
7	28154642	T	A	rs964653	MODIFIER	Intron	JAZF1	ENSG00000153814	ENST00000283928	-	-	Phe_250,Phe_250_2	2	QTL_ALT,QTL_GLU,QTL_GTP,QTL_HBA1C,QTL_HB,QTL_HT,QTL_MONO,QTL_RBC,QTL_TBIL	9
7	28154778	C	A	rs860262	MODIFIER	Intron	JAZF1	ENSG00000153814	ENST00000283928	-	-	Phe_172,Phe_172_1,Phe_172_2,Phe_250,Phe_250_2,Phe_250_6,Phe_250_7,Phe_250_22,Phe_250_23,Phe_250_24,Phe_272,Phe_401,Phe_401_1,Phe_562,Phe_562_1,Phe_702_1,Phe_720	17	QTL_ALT,QTL_BMI,QTL_GLU,QTL_HBA1C,QTL_HB,QTL_HEIGHT,QTL_HR,QTL_HT,QTL_LYMPH,QTL_MONO,QTL_RBC	11
7	28156794	G	A	rs849135	MODIFIER	Intron	JAZF1	ENSG00000153814	ENST00000283928	-	-	Phe_172,Phe_172_1,Phe_172_2,Phe_250,Phe_250_2,Phe_250_6,Phe_250_7,Phe_250_22,Phe_250_23,Phe_250_24,Phe_272,Phe_401,Phe_401_1,Phe_562,Phe_562_1,Phe_702_1,Phe_707,Phe_720	18	QTL_ALT,QTL_BMI,QTL_GLU,QTL_HBA1C,QTL_HEIGHT,QTL_MONO	6
7	28159058	C	T	rs1708302	MODIFIER	Intron	JAZF1	ENSG00000153814	ENST00000283928	-	-	Phe_172,Phe_172_1,Phe_172_2,Phe_250,Phe_250_1,Phe_250_2,Phe_250_6,Phe_250_7,Phe_250_22,Phe_250_23,Phe_250_24,Phe_401,Phe_401_1,Phe_562,Phe_562_1,Phe_702_1,Phe_707,Phe_720	18	QTL_ALT,QTL_BMI,QTL_GLU,QTL_HBA1C,QTL_HEIGHT,QTL_MONO	6
7	28160478	C	T	rs1513272	MODIFIER	Intron	JAZF1	ENSG00000153814	ENST00000283928	-	-	Phe_172,Phe_172_1,Phe_172_2,Phe_250,Phe_250_2,Phe_250_6,Phe_250_7,Phe_250_22,Phe_250_23,Phe_250_24,Phe_401,Phe_401_1,Phe_562,Phe_562_1,Phe_702_1,Phe_720	16	QTL_ALT,QTL_BMI,QTL_GLU,QTL_HBA1C,QTL_HEIGHT,QTL_MONO	6
7	28165684	T	C	rs552707	MODIFIER	Intron	JAZF1	ENSG00000153814	ENST00000283928	-	-	Phe_172,Phe_172_2,Phe_250,Phe_250_2,Phe_250_24	5	QTL_GLU,QTL_HBA1C,QTL_HEIGHT,QTL_WEIGHT	4
7	28170334	GAT	G	rs201414626	MODIFIER	Intron	JAZF1	ENSG00000153814	ENST00000283928	-	-	Phe_172,Phe_172_2,Phe_250,Phe_250_2,Phe_250_6,Phe_250_7,Phe_250_22,Phe_250_23,Phe_250_24,Phe_272,Phe_272_1,Phe_401,Phe_401_1,Phe_562,Phe_562_1,Phe_702_1	16	QTL_ALT,QTL_BMI,QTL_GLU,QTL_HBA1C,QTL_HEIGHT,QTL_HR	6
7	28171041	T	C	rs520161	MODIFIER	Intron	JAZF1	ENSG00000153814	ENST00000283928	-	-	Phe_172,Phe_172_2,Phe_250,Phe_250_2,Phe_250_24	5	QTL_GLU,QTL_HBA1C,QTL_HB,QTL_HEIGHT,QTL_HT,QTL_RBC,QTL_WEIGHT	7
7	28175742	G	C	rs3735569	MODIFIER	Intron	JAZF1	ENSG00000153814	ENST00000283928	-	-	Phe_250,Phe_250_2	2	QTL_ALT,QTL_GLU,QTL_GTP,QTL_HBA1C,QTL_HB,QTL_HT,QTL_LDLC,QTL_MONO,QTL_RBC,QTL_TBIL	10
7	28192838	A	G	rs849327	MODIFIER	Intron	JAZF1-AS1	ENSG00000234336	ENST00000455963	-	-	Phe_250,Phe_250_2,Phe_250_7,Phe_250_22,Phe_250_23,Phe_250_24,Phe_272,Phe_702_1	8	QTL_ALT,QTL_GLU,QTL_HBA1C,QTL_HR,QTL_MONO,QTL_TG	6
7	28216621	G	A	rs498475	MODIFIER	Intron	JAZF1-AS1	ENSG00000234336	ENST00000455963	-	-	Phe_250,Phe_250_2,Phe_250_7,Phe_250_22,Phe_250_23,Phe_250_24,Phe_272	7	QTL_ALT,QTL_GLU,QTL_HBA1C,QTL_HR,QTL_LYMPH,QTL_MONO,QTL_TG	7
7	28219614	T	C	rs1513275	MODIFIER	Intron	JAZF1-AS1	ENSG00000234336	ENST00000455963	-	-	Phe_250,Phe_250_2,Phe_250_7,Phe_250_22,Phe_250_23,Phe_250_24	6	QTL_ALT,QTL_GLU,QTL_GTP,QTL_HBA1C,QTL_HB,QTL_HEIGHT,QTL_HT,QTL_LYMPH,QTL_NEUTRO,QTL_RBC,QTL_WEIGHT	11
7	28239624	G	A	rs4722771	MODIFIER	Intron	JAZF1-AS1	ENSG00000234336	ENST00000455963	-	-	-	0	QTL_MCV,QTL_MONO,QTL_NEUTRO,QTL_WBC	4
7	28347084	C	A	rs7806362	MODIFIER	Intron	CREB5	ENSG00000146592	ENST00000396299	-	-	Phe_365,Phe_365_1	2	-	0
7	28353784	A	C	rs7805378	MODIFIER	Intron	CREB5	ENSG00000146592	ENST00000396299	-	-	Phe_365	1	-	0
7	28378297	AT	A	rs34363769	MODIFIER	Intron	CREB5	ENSG00000146592	ENST00000396299	-	-	Phe_427_2	1	-	0
7	28615008	C	G	rs35373188	MODIFIER	Intron	CREB5	ENSG00000146592	ENST00000357727	-	-	-	0	QTL_PP,QTL_SBP	2
7	28618905	A	G	rs917275	MODIFIER	Intron	CREB5	ENSG00000146592	ENST00000357727	-	-	-	0	QTL_HEIGHT,QTL_PP,QTL_SBP	3
7	28684757	G	T	rs56388170	MODIFIER	Intron	CREB5	ENSG00000146592	ENST00000357727	-	-	-	0	QTL_BASO,QTL_NEUTRO,QTL_WBC	3
7	28796140	T	C	rs2237363	MODIFIER	Intron	CREB5	ENSG00000146592	ENST00000357727	-	-	Phe_727_1	1	QTL_HEIGHT	1
7	29031467	C	G	rs137856972	MODIFIER	Intron	CPVL	ENSG00000106066	ENST00000265394	-	-	Phe_172,Phe_172_2,Phe_696_41,Phe_702_1	4	-	0
7	29092663	A	G	rs117744081	MODERATE	Missense	CPVL	ENSG00000106066	ENST00000265394	c.502T>C	p.Tyr168His	Phe_172,Phe_172_1,Phe_172_2,Phe_173,Phe_244,Phe_244_4,Phe_694_1,Phe_702,Phe_702_1,Phe_702_2	10	-	0
7	29256240	T	C	rs245974	MODIFIER	Intron	CHN2	ENSG00000106069	ENST00000222792	-	-	-	0	QTL_HDLC	1
7	29547705	T	G	rs6973268	MODIFIER	Intron	PRR15-DT	ENSG00000223813	ENST00000447171	-	-	Phe_276_12	1	QTL_BUN	1
7	29551328	G	A	rs6974343	MODIFIER	Intron	PRR15-DT	ENSG00000223813	ENST00000447171	-	-	Phe_276_12	1	QTL_BUN	1
7	29706454	G	A	rs850064	MODIFIER	Intron	DPY19L2P3	ENSG00000227855	ENST00000414296	-	-	Phe_562_1	1	-	0
7	30262415	C	A	rs10274252	MODIFIER	Intergenic	-	-	-	-	-	-	0	QTL_GTP	1
7	30454406	T	A	rs7789045	MODIFIER	Intron	NOD1	ENSG00000106100	ENST00000222823	-	-	-	0	QTL_MCH,QTL_MCV	2
7	30463664	T	C	rs1558067	MODIFIER	Intron	NOD1	ENSG00000106100	ENST00000222823	-	-	-	0	QTL_MCV	1
7	30473079	A	G	rs2709802	MODIFIER	Intron	NOD1	ENSG00000106100	ENST00000222823	-	-	Phe_208	1	QTL_MCV	1
7	30688836	C	T	rs917195	MODIFIER	Intron	CRHR2	ENSG00000106113	ENST00000348438	-	-	Phe_250,Phe_250_2	2	QTL_HBA1C,QTL_TG	2
7	30691214	C	T	rs17159372	MODIFIER	Intron	CRHR2	ENSG00000106113	ENST00000348438	-	-	Phe_250,Phe_250_2	2	QTL_GLU,QTL_HBA1C	2
7	30708707	T	C	rs24003	MODIFIER	Intron	INMT	ENSG00000241644	ENST00000484180	-	-	-	0	QTL_PLT	1
7	30893222	G	T	rs34373236	MODIFIER	Downstream gene	MINDY4	ENSG00000106125	ENST00000265299	-	-	Phe_594_1	1	QTL_SBP,QTL_UA	2
7	30896124	C	T	rs12666237	MODIFIER	Downstream gene	MINDY4	ENSG00000106125	ENST00000265299	-	-	Phe_594_1	1	QTL_SBP	1
7	30897563	T	C	rs1000597	MODIFIER	Intergenic	-	-	-	-	-	Phe_274,Phe_274_1,Phe_594_1	3	QTL_SBP	1
7	30915924	G	T	rs28362709	MODIFIER	Intron	AQP1	ENSG00000240583	ENST00000311813	-	-	Phe_594,Phe_594_1,Phe_743,Phe_743_1,Phe_743_11,Phe_803,Phe_803_2	7	QTL_HEIGHT	1
7	30918001	A	T	rs2299905	MODIFIER	Intron	AQP1	ENSG00000240583	ENST00000311813	-	-	Phe_594,Phe_594_1,Phe_594_3,Phe_743,Phe_743_1,Phe_743_11,Phe_803	7	QTL_DBP	1
7	30968636	C	T	rs183348239	MODIFIER	Intron	GHRHR	ENSG00000106128	ENST00000326139	-	-	-	0	QTL_HEIGHT	1
7	31289680	G	A	rs10251740	MODIFIER	Intergenic	-	-	-	-	-	Phe_562,Phe_562_1	2	-	0
7	31304981	T	G	rs1860795	MODIFIER	Intergenic	-	-	-	-	-	Phe_562,Phe_562_1	2	-	0
7	32232050	T	C	rs4236333	MODIFIER	Intron	PDE1C	ENSG00000154678	ENST00000396193	-	-	Phe_411_3	1	QTL_BMI	1
7	32298725	G	A	rs215607	MODERATE	Missense	PDE1C	ENSG00000154678	ENST00000396193	c.11C>T	p.Ala4Val	-	0	QTL_BMI,QTL_WEIGHT	2
7	32339367	G	A	rs215669	MODIFIER	Intron	PDE1C	ENSG00000154678	ENST00000672256	-	-	-	0	QTL_BMI,QTL_WAIST,QTL_WEIGHT	3
7	32353761	G	T	rs56047039	MODIFIER	Intron	PDE1C	ENSG00000154678	ENST00000672256	-	-	Phe_735_2,Phe_735_21	2	-	0
7	32868309	A	G	rs117701289	MODIFIER	3'UTR	KBTBD2	ENSG00000170852	ENST00000304056	-	-	-	0	QTL_HEIGHT,QTL_WEIGHT	2
7	32873783	T	C	rs9639669	MODIFIER	Intron	KBTBD2	ENSG00000170852	ENST00000304056	-	-	-	0	QTL_CRE,QTL_EGFRCYSC,QTL_EGFR,QTL_HEIGHT,QTL_MCH,QTL_MCV,QTL_RDW	7
7	32895822	C	A	rs35443929	MODIFIER	Upstream gene	KBTBD2	ENSG00000170852	ENST00000304056	-	-	-	0	QTL_BMI,QTL_CRE,QTL_EGFRCYSC,QTL_EGFR,QTL_HEIGHT,QTL_MCH,QTL_MCV,QTL_RBC,QTL_RDW	9
7	32896807	C	G	rs12536402	MODIFIER	Upstream gene	KBTBD2	ENSG00000170852	ENST00000453627	-	-	-	0	QTL_CRE,QTL_EGFRCYSC,QTL_EGFR,QTL_HEIGHT,QTL_MCH,QTL_MCV,QTL_RDW	7
7	32906170	G	A	rs113931125	MODIFIER	Intergenic	-	-	-	-	-	-	0	QTL_BMI,QTL_CRE,QTL_EGFR,QTL_HEIGHT,QTL_MCH,QTL_MCV,QTL_RBC,QTL_RDW	8
7	32906208	G	T	rs74746191	MODIFIER	Intergenic	-	-	-	-	-	-	0	QTL_CRE,QTL_EGFRCYSC,QTL_EGFR,QTL_HEIGHT,QTL_MCH,QTL_MCV,QTL_RDW	7
7	33041902	A	G	rs4316067	MODIFIER	Intron	NT5C3A	ENSG00000122643	ENST00000610140	-	-	-	0	QTL_MCH,QTL_MCV,QTL_RBC,QTL_RDW	4
7	33059151	G	T	rs6954923	MODIFIER	Intron	NT5C3A	ENSG00000122643	ENST00000610140	-	-	Phe_218_1	1	QTL_CRE,QTL_EGFR,QTL_RDW	3
7	33090351	T	G	rs202238415	MODIFIER	Downstream gene	RP9	ENSG00000164610	ENST00000297157	-	-	Phe_433_2	1	QTL_RDW	1
7	33871540	T	A	rs76420795	MODIFIER	Intron	-	ENSG00000233219	ENST00000440074	-	-	Phe_550_1	1	-	0
7	34120796	G	A	rs13240286	MODIFIER	Intron	BMPER	ENSG00000164619	ENST00000649409	-	-	Phe_735_3	1	-	0
7	34953023	A	G	rs1649228	MODIFIER	Intron	DPY19L1	ENSG00000173852	ENST00000638088	-	-	-	0	QTL_BMI,QTL_HEIGHT	2
7	35233504	G	C	rs4723399	MODIFIER	Intron	TBX20	ENSG00000164532	ENST00000408931	-	-	Phe_411,Phe_411_2,Phe_411_4,Phe_411_8	4	QTL_HEIGHT	1
7	35237866	TA	T	rs34968469	MODIFIER	Intron	TBX20	ENSG00000164532	ENST00000408931	-	-	Phe_411,Phe_411_2,Phe_411_4,Phe_411_8	4	QTL_HEIGHT	1
7	35238854	C	T	rs4723403	MODIFIER	Intron	TBX20	ENSG00000164532	ENST00000408931	-	-	Phe_411,Phe_411_2,Phe_411_4,Phe_411_8	4	QTL_HEIGHT	1
7	35276128	C	T	rs336290	MODIFIER	Intergenic	-	-	-	-	-	-	0	QTL_HR	1
7	35354567	A	G	rs9690829	MODIFIER	Intron	-	ENSG00000287651	ENST00000656715	-	-	Phe_550_4	1	-	0
7	35374346	G	A	rs340399	MODIFIER	Intron	-	ENSG00000286526	ENST00000661178	-	-	Phe_540_11	1	-	0
7	35465594	C	T	rs343039	MODIFIER	Intergenic	-	-	-	-	-	-	0	QTL_DBP	1
7	35466100	C	G	rs11764098	MODIFIER	Intergenic	-	-	-	-	-	Phe_426,Phe_426_2,Phe_426_31	3	-	0
7	35506177	C	T	rs11763856	MODIFIER	Intron	-	ENSG00000235464	ENST00000441150	-	-	Phe_426,Phe_426_2,Phe_426_31	3	-	0
7	35814902	A	G	rs10245422	MODIFIER	Intron	SEPTIN7	ENSG00000122545	ENST00000350320	-	-	Phe_365	1	QTL_PLT	1
7	36044919	T	C	rs2710804	MODIFIER	Intron	-	ENSG00000232930	ENST00000446024	-	-	-	0	QTL_ALB,QTL_ALT,QTL_CRP,QTL_LYMPH,QTL_NEUTRO,QTL_PLT,QTL_WBC	7
7	36045532	T	C	rs2700938	MODIFIER	Intron	-	ENSG00000232930	ENST00000446024	-	-	-	0	QTL_ALB,QTL_ALT,QTL_CRP,QTL_LYMPH,QTL_NEUTRO,QTL_PLT,QTL_WBC	7
7	36148258	T	TA	rs148185454	MODIFIER	Upstream gene	EEPD1	ENSG00000122547	ENST00000242108	-	-	-	0	QTL_HDLC,QTL_LDLC	2
7	36152997	T	G	rs12533197	MODIFIER	Upstream gene	EEPD1	ENSG00000122547	ENST00000242108	-	-	-	0	QTL_HDLC	1
7	36316180	GA	G	rs79286058	MODIFIER	Upstream gene	-	ENSG00000260070	ENST00000561845	-	-	-	0	QTL_MCH,QTL_MCV,QTL_RDW,QTL_TC	4
7	36394112	C	T	rs6964685	MODIFIER	Intron	ANLN	ENSG00000011426	ENST00000265748	-	-	-	0	QTL_LDLC,QTL_MCH,QTL_MCV,QTL_PLT,QTL_RDW,QTL_TC	6
7	36399100	C	G	rs3735400	MODERATE	Missense	ANLN	ENSG00000011426	ENST00000265748	c.194C>G	p.Ser65Trp	-	0	QTL_LDLC,QTL_MCH,QTL_MCV,QTL_PLT,QTL_RDW,QTL_TC	6
7	36468637	G	A	rs73108355	MODIFIER	Intron	-	ENSG00000237400	ENST00000435254	-	-	-	0	QTL_LDLC,QTL_RDW	2
7	36714294	T	G	rs6953190	MODIFIER	Intron	AOAH	ENSG00000136250	ENST00000617537	-	-	Phe_250,Phe_250_2	2	QTL_NEUTRO	1
7	36715706	G	C	rs10233529	MODIFIER	Intron	AOAH	ENSG00000136250	ENST00000617537	-	-	Phe_250,Phe_250_2	2	QTL_NEUTRO,QTL_WBC	2
7	37342861	T	G	rs60600003	MODIFIER	Intron	ELMO1	ENSG00000155849	ENST00000310758	-	-	Phe_696,Phe_696_4,Phe_696_41	3	QTL_EOSINO,QTL_LYMPH	2
7	37378851	A	G	rs79758729	MODIFIER	Intron	ELMO1	ENSG00000155849	ENST00000310758	-	-	Phe_696_41,Phe_714_1	2	QTL_EOSINO,QTL_LYMPH	2
7	37417756	C	T	rs7808005	MODIFIER	Intron	ELMO1	ENSG00000155849	ENST00000310758	-	-	-	0	QTL_MPV,QTL_PLT	2
7	37976920	T	G	rs74335252	MODIFIER	Intron	SFRP4	ENSG00000106483	ENST00000447200	-	-	Phe_728,Phe_728_7,Phe_728_71	3	QTL_HEIGHT	1
7	37984972	G	A	rs17171240	MODIFIER	Intron	SFRP4	ENSG00000106483	ENST00000447200	-	-	Phe_728,Phe_728_7,Phe_728_71	3	QTL_HEIGHT	1
7	38058260	T	G	rs1357651	MODIFIER	Intergenic	-	-	-	-	-	Phe_728,Phe_728_7,Phe_728_71,Phe_743,Phe_743_1,Phe_743_11,Phe_803_2	7	QTL_ALP,QTL_HEIGHT,QTL_WEIGHT	3
7	38092767	C	T	rs7793606	MODIFIER	Intergenic	-	-	-	-	-	Phe_728,Phe_728_7,Phe_728_71,Phe_743,Phe_743_1,Phe_743_11,Phe_803_2	7	QTL_ALP,QTL_HEIGHT,QTL_WEIGHT	3
7	38096675	T	C	rs1524058	MODIFIER	Intergenic	-	-	-	-	-	Phe_743,Phe_743_1,Phe_743_11,Phe_800_2	4	QTL_ALP,QTL_HEIGHT	2
7	38103238	G	A	rs34102936	MODIFIER	Intergenic	-	-	-	-	-	Phe_743,Phe_743_1,Phe_743_11,Phe_800_2,Phe_803_2	5	QTL_ALP,QTL_HEIGHT	2
7	38113261	A	G	rs6973667	MODIFIER	Intergenic	-	-	-	-	-	Phe_743,Phe_743_1,Phe_743_11,Phe_803_2	4	QTL_HEIGHT	1
7	38239188	T	C	rs2159502	MODIFIER	Downstream gene	TRGC2	ENSG00000227191	ENST00000436911	-	-	-	0	QTL_HDLC	1
7	39024434	A	G	rs74882576	MODIFIER	Intron	POU6F2	ENSG00000106536	ENST00000518318	-	-	Phe_365	1	-	0
7	39037797	C	T	rs10248136	MODIFIER	Intron	POU6F2	ENSG00000106536	ENST00000518318	-	-	Phe_365,Phe_365_11	2	-	0
7	39257394	GA	G	rs5883680	MODIFIER	Intron	POU6F2	ENSG00000106536	ENST00000518318	-	-	Phe_327_3	1	QTL_BMI,QTL_WEIGHT	2
7	39286879	C	T	rs4549685	MODIFIER	Intron	POU6F2	ENSG00000106536	ENST00000518318	-	-	Phe_278_1	1	QTL_BMI	1
7	39404952	A	G	rs10259786	MODIFIER	Intron	POU6F2	ENSG00000106536	ENST00000518318	-	-	Phe_278_1	1	QTL_BMI,QTL_WEIGHT	2
7	40021108	T	C	rs532636967	MODIFIER	Intron	CDK13	ENSG00000065883	ENST00000181839	-	-	-	0	QTL_LYMPH,QTL_WBC	2
7	40112032	G	A	rs12536349	MODIFIER	Upstream gene	-	ENSG00000270577	ENST00000603944	-	-	-	0	QTL_PLT	1
7	40391533	A	C	rs79486579	MODIFIER	Intron	SUGCT	ENSG00000175600	ENST00000335693	-	-	Phe_442,Phe_442_1,Phe_442_11	3	QTL_PP,QTL_SBP	2
7	40420530	C	T	rs12538229	MODIFIER	Intron	SUGCT	ENSG00000175600	ENST00000335693	-	-	Phe_442,Phe_442_1,Phe_442_11	3	QTL_PP,QTL_SBP	2
7	40437764	A	G	rs1319467	MODIFIER	Intron	SUGCT	ENSG00000175600	ENST00000335693	-	-	Phe_442_1,Phe_442_11	2	QTL_PP,QTL_SBP	2
7	40779113	G	GC	rs78600658	MODIFIER	Intron	SUGCT	ENSG00000175600	ENST00000335693	-	-	Phe_433_1,Phe_442_1,Phe_442_11	3	-	0
7	40780302	G	A	rs76773377	MODIFIER	Intron	SUGCT	ENSG00000175600	ENST00000335693	-	-	-	0	QTL_NEUTRO,QTL_WBC	2
7	40782522	T	C	rs10231324	MODIFIER	Intron	SUGCT	ENSG00000175600	ENST00000335693	-	-	Phe_442,Phe_442_1,Phe_442_11	3	-	0
7	40790824	A	G	rs75667357	MODIFIER	Intron	SUGCT	ENSG00000175600	ENST00000335693	-	-	-	0	QTL_WBC	1
7	40813034	G	A	rs34689844	MODIFIER	Intron	SUGCT	ENSG00000175600	ENST00000335693	-	-	Phe_442,Phe_442_1,Phe_442_11	3	-	0
7	40821041	G	T	rs62449407	MODIFIER	Intron	SUGCT	ENSG00000175600	ENST00000335693	-	-	Phe_433_1,Phe_442_1,Phe_442_11,Phe_443_9	4	-	0
7	40826643	G	C	rs1012567	MODIFIER	Intron	SUGCT	ENSG00000175600	ENST00000335693	-	-	Phe_185	1	QTL_WBC	1
7	40833787	CAG	C	rs35074235	MODIFIER	Intron	SUGCT	ENSG00000175600	ENST00000335693	-	-	Phe_706_1,Phe_706_2	2	-	0
7	40835859	A	T	rs17714442	MODIFIER	Intron	SUGCT	ENSG00000175600	ENST00000335693	-	-	Phe_706_1,Phe_706_2	2	-	0
7	40994508	C	CTG	rs3053397	MODIFIER	Intergenic	-	-	-	-	-	-	0	QTL_CRE,QTL_EGFRCYSC,QTL_EGFR	3
7	41006447	C	CT	rs35902317	MODIFIER	Intergenic	-	-	-	-	-	-	0	QTL_CRE,QTL_EGFRCYSC,QTL_EGFR	3
7	41313163	T	C	rs37289	MODIFIER	Intergenic	-	-	-	-	-	-	0	QTL_UA	1
7	41353612	TAGA	T	rs35956229	MODIFIER	Intergenic	-	-	-	-	-	-	0	QTL_BMI,QTL_WEIGHT	2
7	41361509	T	G	rs12701887	MODIFIER	Intergenic	-	-	-	-	-	-	0	QTL_BMI,QTL_WEIGHT	2
7	41735877	G	A	rs3886608	MODIFIER	Intron	INHBA-AS1	ENSG00000224116	ENST00000415848	-	-	-	0	QTL_EGFR,QTL_LDLC	2
7	42185467	T	C	rs76831235	MODIFIER	Intron	GLI3	ENSG00000106571	ENST00000395925	-	-	-	0	QTL_HEIGHT	1
7	42495178	C	T	rs1991770	MODIFIER	Intergenic	-	-	-	-	-	-	0	QTL_HR	1
7	44135258	T	G	rs2908279	MODIFIER	Downstream gene	MYL7	ENSG00000106631	ENST00000223364	-	-	Phe_250,Phe_250_2,Phe_585_1	3	QTL_HBA1C	1
7	44154952	G	A	rs2268572	MODIFIER	Intron	GCK	ENSG00000106633	ENST00000403799	-	-	Phe_272_12,Phe_274,Phe_274_1	3	QTL_TG	1
7	44157984	G	T	rs2070971	MODIFIER	Intron	GCK	ENSG00000106633	ENST00000403799	-	-	Phe_272_1,Phe_274,Phe_274_1	3	QTL_ALB,QTL_TG	2
7	44159543	C	T	rs1799831	MODIFIER	Intron	GCK	ENSG00000106633	ENST00000403799	-	-	Phe_274,Phe_274_1	2	QTL_ALB,QTL_GLU,QTL_TG	3
7	44166307	A	C	rs2971672	MODIFIER	Intron	GCK	ENSG00000106633	ENST00000403799	-	-	Phe_250,Phe_250_2,Phe_250_4,Phe_250_41,Phe_250_42,Phe_272,Phe_272_1,Phe_272_13	8	QTL_GLU,QTL_GTP,QTL_HBA1C,QTL_HEIGHT,QTL_TG,QTL_WEIGHT	6
7	44184122	G	A	rs730497	MODIFIER	Intron	GCK	ENSG00000106633	ENST00000403799	-	-	Phe_250,Phe_250_2,Phe_250_4,Phe_250_41,Phe_250_42,Phe_271,Phe_271_3	7	QTL_GLU,QTL_HBA1C	2
7	44184343	G	A	rs2908289	MODIFIER	Intron	GCK	ENSG00000106633	ENST00000403799	-	-	Phe_250,Phe_250_2,Phe_250_4,Phe_250_41,Phe_250_42,Phe_271,Phe_271_3	7	QTL_GLU,QTL_HBA1C	2
7	44186502	C	T	rs2971670	MODIFIER	Intron	GCK	ENSG00000106633	ENST00000403799	-	-	Phe_250,Phe_250_2,Phe_250_4,Phe_250_41,Phe_250_42,Phe_271,Phe_271_3	7	QTL_GLU,QTL_HBA1C	2
7	44189469	C	T	rs1799884	MODIFIER	Upstream gene	GCK	ENSG00000106633	ENST00000403799	-	-	Phe_250,Phe_250_2,Phe_250_4,Phe_250_41,Phe_250_42,Phe_271,Phe_271_3	7	QTL_GLU,QTL_HBA1C	2
7	44192179	C	T	rs2971669	MODIFIER	Upstream gene	GCK	ENSG00000106633	ENST00000403799	-	-	Phe_250,Phe_250_2,Phe_250_4,Phe_250_41,Phe_250_42,Phe_271,Phe_271_3,Phe_442_1	8	QTL_GLU,QTL_HBA1C,QTL_WEIGHT	3
7	44193234	G	A	rs741037	MODIFIER	Upstream gene	GCK	ENSG00000106633	ENST00000403799	-	-	Phe_250,Phe_250_2,Phe_250_4,Phe_250_41,Phe_250_42,Phe_271,Phe_271_3	7	QTL_GLU,QTL_HBA1C	2
7	44200725	A	T	rs1985469	MODIFIER	Upstream gene	YKT6	ENSG00000106636	ENST00000223369	-	-	Phe_250,Phe_250_2,Phe_250_4,Phe_250_41,Phe_250_42,Phe_271,Phe_271_3	7	QTL_GLU,QTL_HBA1C	2
7	44201065	G	T	rs11540050	MODIFIER	5'UTR	YKT6	ENSG00000106636	ENST00000223369	-	-	-	0	QTL_ALP,QTL_GLU,QTL_HBA1C,QTL_TG	4
7	44210408	C	T	rs188878302	MODIFIER	Intron	YKT6	ENSG00000106636	ENST00000223369	-	-	Phe_721	1	QTL_GLU	1
7	44226585	C	T	rs35452727	MODERATE	Missense	CAMK2B	ENSG00000058404	ENST00000395749	c.1528G>A	p.Glu510Lys	Phe_250_2	1	QTL_HR	1
7	44395071	C	G	rs6963432	MODIFIER	Intron	NUDCD3	ENSG00000015676	ENST00000355451	-	-	-	0	QTL_EGFR,QTL_HEIGHT,QTL_WEIGHT	3
7	44541277	G	T	rs41279633	MODIFIER	5'UTR	NPC1L1	ENSG00000015520	ENST00000381160	-	-	Phe_272,Phe_272_1,Phe_272_11	3	QTL_LDLC,QTL_TC	2
7	44542387	T	C	rs17725246	MODIFIER	Upstream gene	NPC1L1	ENSG00000015520	ENST00000381160	-	-	Phe_272,Phe_272_1,Phe_272_11	3	QTL_LDLC,QTL_TC	2
7	44542732	A	G	rs2073547	MODIFIER	Upstream gene	NPC1L1	ENSG00000015520	ENST00000381160	-	-	Phe_272,Phe_272_1,Phe_272_11	3	QTL_LDLC,QTL_TC	2
7	44728851	G	A	rs143558976	MODIFIER	Intergenic	-	-	-	-	-	Phe_252_1	1	-	0
7	44745098	C	T	rs799449	MODIFIER	Upstream gene	ZMIZ2	ENSG00000122515	ENST00000309315	-	-	-	0	QTL_BMI,QTL_HT,QTL_MCH,QTL_MCV,QTL_MONO,QTL_MPV,QTL_NEUTRO,QTL_PLT,QTL_RBC,QTL_RDW,QTL_WBC,QTL_WEIGHT	12
7	44749058	A	G	rs6962280	MODIFIER	Intron	ZMIZ2	ENSG00000122515	ENST00000309315	-	-	-	0	QTL_BMI,QTL_HT,QTL_MCH,QTL_MCV,QTL_MONO,QTL_MPV,QTL_NEUTRO,QTL_PLT,QTL_RBC,QTL_RDW,QTL_WBC,QTL_WEIGHT	12
7	44751389	G	A	rs799451	MODIFIER	Intron	ZMIZ2	ENSG00000122515	ENST00000309315	-	-	-	0	QTL_BMI,QTL_HT,QTL_MCHC,QTL_MCH,QTL_MCV,QTL_MONO,QTL_MPV,QTL_NEUTRO,QTL_PLT,QTL_RBC,QTL_RDW,QTL_WBC,QTL_WEIGHT	13
7	44764308	C	CA	rs139430652	MODIFIER	Intron	ZMIZ2	ENSG00000122515	ENST00000309315	-	-	-	0	QTL_HDLC,QTL_MONO	2
7	44771622	C	T	rs73109480	MODIFIER	Downstream gene	ZMIZ2	ENSG00000122515	ENST00000309315	-	-	-	0	QTL_ALT	1
7	44793466	C	T	rs13236827	MODIFIER	Upstream gene	PPIA	ENSG00000196262	ENST00000468812	-	-	-	0	QTL_EOSINO,QTL_HB,QTL_HT,QTL_MCHC,QTL_MCH,QTL_MCV,QTL_MONO,QTL_MPV,QTL_NEUTRO,QTL_PLT,QTL_RBC,QTL_RDW,QTL_WBC	13
7	44833301	T	C	rs7789162	MODIFIER	3'UTR	H2AZ2	ENSG00000105968	ENST00000308153	-	-	-	0	QTL_HT,QTL_MCHC,QTL_MCH,QTL_MCV,QTL_MPV,QTL_NEUTRO,QTL_PLT,QTL_RBC,QTL_RDW,QTL_WBC	10
7	44833526	C	A	rs12155039	MODIFIER	3'UTR	H2AZ2	ENSG00000105968	ENST00000308153	-	-	-	0	QTL_EOSINO,QTL_HB,QTL_HT,QTL_MCHC,QTL_MCH,QTL_MCV,QTL_MONO,QTL_MPV,QTL_NEUTRO,QTL_PLT,QTL_RBC,QTL_RDW,QTL_WBC	13
7	44838675	C	T	rs12536807	MODIFIER	Intron	H2AZ2	ENSG00000105968	ENST00000308153	-	-	-	0	QTL_EOSINO,QTL_HB,QTL_HT,QTL_MCHC,QTL_MCH,QTL_MCV,QTL_MONO,QTL_MPV,QTL_NEUTRO,QTL_PLT,QTL_RBC,QTL_RDW,QTL_WBC	13
7	44847477	A	G	rs714543	MODIFIER	Intron	H2AZ2	ENSG00000105968	ENST00000308153	-	-	-	0	QTL_EOSINO,QTL_HB,QTL_HT,QTL_MCHC,QTL_MCH,QTL_MCV,QTL_MONO,QTL_MPV,QTL_NEUTRO,QTL_PLT,QTL_RBC,QTL_RDW,QTL_WBC	13
7	44849909	G	A	rs3757569	MODIFIER	Upstream gene	H2AZ2	ENSG00000105968	ENST00000308153	-	-	-	0	QTL_EOSINO,QTL_HB,QTL_HT,QTL_MCHC,QTL_MCH,QTL_MCV,QTL_MONO,QTL_MPV,QTL_NEUTRO,QTL_PLT,QTL_RBC,QTL_RDW,QTL_WBC	13
7	44854074	G	A	rs7783386	MODIFIER	Downstream gene	H2AZ2-DT	ENSG00000234183	ENST00000443162	-	-	-	0	QTL_EOSINO,QTL_HB,QTL_HT,QTL_MCHC,QTL_MCH,QTL_MCV,QTL_MONO,QTL_MPV,QTL_NEUTRO,QTL_PLT,QTL_RBC,QTL_RDW,QTL_WBC	13
7	44857823	G	A	rs1985601	MODIFIER	Intergenic	-	-	-	-	-	-	0	QTL_EOSINO,QTL_HT,QTL_MCHC,QTL_MCH,QTL_MCV,QTL_MONO,QTL_MPV,QTL_NEUTRO,QTL_PLT,QTL_RBC,QTL_RDW,QTL_WBC	12
7	44969742	A	G	rs3735485	MODERATE	Missense	MYO1G	ENSG00000136286	ENST00000258787	c.1466T>C	p.Met489Thr	-	0	QTL_EOSINO,QTL_LYMPH,QTL_NEUTRO,QTL_PLT,QTL_WBC	5
7	45038379	G	A	rs2107732	MODERATE	Missense	CCM2	ENSG00000136280	ENST00000258781	c.157G>A	p.Val53Ile	Phe_411,Phe_411_4	2	-	0
7	45080347	T	G	rs35199312	MODIFIER	Downstream gene	CCM2	ENSG00000136280	ENST00000258781	-	-	-	0	QTL_EOSINO	1
7	45225598	G	A	rs1294853	MODIFIER	Intergenic	-	-	-	-	-	-	0	QTL_CRE	1
7	45254037	C	T	rs10236266	MODIFIER	Intergenic	-	-	-	-	-	Phe_562,Phe_562_1	2	-	0
7	45941199	C	T	rs139045016	MODIFIER	Intron	-	ENSG00000237471	ENST00000664963	-	-	Phe_365_1	1	-	0
7	45970501	C	G	rs10260816	MODIFIER	Intron	-	ENSG00000237471	ENST00000664963	-	-	-	0	QTL_DBP,QTL_HEIGHT,QTL_PP,QTL_SBP	4
7	45994425	G	A	rs2091148	MODIFIER	Intron	-	ENSG00000229628	ENST00000436056	-	-	Phe_727_1	1	QTL_PP,QTL_SBP	2
7	46012314	T	A	rs1525816	MODIFIER	Intergenic	-	-	-	-	-	-	0	QTL_HEIGHT	1
7	46157364	T	TA	rs36008756	MODIFIER	Intergenic	-	-	-	-	-	Phe_366,Phe_706_2	2	QTL_HEIGHT	1
7	46173333	G	T	rs12672756	MODIFIER	Intergenic	-	-	-	-	-	Phe_366,Phe_366_2	2	QTL_HEIGHT	1
7	46174655	A	G	rs17172647	MODIFIER	Intergenic	-	-	-	-	-	Phe_366,Phe_379_3	2	QTL_HEIGHT	1
7	46537458	A	G	rs723149	MODIFIER	Intergenic	-	-	-	-	-	-	0	QTL_HEIGHT,QTL_WEIGHT	2
7	46631145	A	G	rs993183	MODIFIER	Upstream gene	HMGN1P19	ENSG00000224519	ENST00000436976	-	-	Phe_615	1	-	0
7	46713893	C	A	rs700750	MODIFIER	Intron	-	ENSG00000233539	ENST00000487094	-	-	-	0	QTL_BUN,QTL_CRE,QTL_CYSC,QTL_EGFRCYSC,QTL_EGFR,QTL_UA	6
7	46713955	C	G	rs700752	MODIFIER	Intron	-	ENSG00000233539	ENST00000487094	-	-	-	0	QTL_BUN,QTL_CRE,QTL_CYSC,QTL_EGFRCYSC,QTL_EGFR,QTL_UA	6
7	47208782	G	GA	rs34028721	MODIFIER	Intergenic	-	-	-	-	-	Phe_550_4	1	-	0
7	47209040	T	A	rs2578397	MODIFIER	Intergenic	-	-	-	-	-	Phe_550_4,Phe_562_1	2	-	0
7	47406215	T	C	rs834601	MODIFIER	Intron	TNS3	ENSG00000136205	ENST00000311160	-	-	Phe_172,Phe_172_2,Phe_185	3	-	0
7	47408324	A	G	rs834603	MODIFIER	Intron	TNS3	ENSG00000136205	ENST00000311160	-	-	Phe_172,Phe_172_2,Phe_185	3	QTL_MPV	1
7	47470979	G	C	rs11770955	MODIFIER	Intron	TNS3	ENSG00000136205	ENST00000311160	-	-	Phe_153,Phe_185,Phe_208	3	-	0
7	47471563	A	G	rs3801081	MODIFIER	Intron	TNS3	ENSG00000136205	ENST00000311160	-	-	Phe_153,Phe_185,Phe_208	3	-	0
7	47472444	C	T	rs1533086	MODIFIER	Intron	TNS3	ENSG00000136205	ENST00000311160	-	-	Phe_153,Phe_185,Phe_208	3	-	0
7	47514749	T	C	rs673583	MODIFIER	Intron	TNS3	ENSG00000136205	ENST00000311160	-	-	-	0	QTL_HB,QTL_HT,QTL_RBC	3
7	47524103	G	A	rs6977155	MODIFIER	Intron	TNS3	ENSG00000136205	ENST00000311160	-	-	-	0	QTL_HEIGHT,QTL_SBP	2
7	47594213	T	C	rs10277403	MODIFIER	Intergenic	-	-	-	-	-	-	0	QTL_MCH,QTL_MCV,QTL_RBC	3
7	47595969	T	A	rs10226458	MODIFIER	Intergenic	-	-	-	-	-	-	0	QTL_MCH,QTL_MCV,QTL_RBC	3
7	47597734	T	C	rs186781929	MODIFIER	Intergenic	-	-	-	-	-	Phe_704	1	-	0
7	48089253	G	A	rs3763505	MODIFIER	Upstream gene	UPP1	ENSG00000183696	ENST00000395564	-	-	-	0	QTL_WBC	1
7	49576824	A	G	rs10259490	MODIFIER	Intron	-	ENSG00000286995	ENST00000664348	-	-	-	0	QTL_BMI,QTL_WEIGHT	2
7	50109176	A	C	rs10277913	MODIFIER	Intron	SPATA48	ENSG00000164500	ENST00000297001	-	-	-	0	QTL_SBP	1
7	50123527	A	C	rs62445286	MODIFIER	Intron	SPATA48	ENSG00000164500	ENST00000297001	-	-	Phe_172,Phe_172_1,Phe_172_2,Phe_702,Phe_702_1,Phe_702_2	6	-	0
7	50147416	C	T	rs1870030	MODIFIER	Intron	SPATA48	ENSG00000164500	ENST00000297001	-	-	Phe_172,Phe_172_1,Phe_172_2,Phe_702,Phe_702_1,Phe_702_2	6	-	0
7	50151817	C	T	rs10235301	MODIFIER	Intron	SPATA48	ENSG00000164500	ENST00000297001	-	-	Phe_172,Phe_172_1,Phe_172_2,Phe_702,Phe_702_1,Phe_702_2	6	-	0
7	50153903	C	G	rs4092362	MODIFIER	Intron	SPATA48	ENSG00000164500	ENST00000297001	-	-	Phe_172,Phe_172_1,Phe_172_2,Phe_702,Phe_702_1,Phe_702_2	6	-	0
7	50210758	T	C	rs17133733	MODIFIER	Intron	-	ENSG00000231681	ENST00000639870	-	-	Phe_695,Phe_695_3	2	QTL_BASO,QTL_EOSINO,QTL_MONO,QTL_TP	4
7	50218638	G	A	rs1870027	MODIFIER	Intron	-	ENSG00000231681	ENST00000639870	-	-	Phe_474_2,Phe_695_41	2	QTL_ALB,QTL_HDLC,QTL_MONO,QTL_NEUTRO,QTL_TC,QTL_TP,QTL_WBC	7
7	50238989	A	C	rs12669163	MODIFIER	Intron	-	ENSG00000231681	ENST00000639870	-	-	-	0	QTL_AST,QTL_HDLC,QTL_LYMPH,QTL_MONO,QTL_MPV,QTL_NEUTRO,QTL_TC,QTL_TP,QTL_WBC	9
7	50249106	A	T	rs12718257	MODIFIER	Intron	-	ENSG00000231681	ENST00000639870	-	-	Phe_555,Phe_555_1	2	QTL_HDLC,QTL_LYMPH,QTL_MONO,QTL_MPV,QTL_NEUTRO,QTL_WBC	6
7	50264865	C	T	rs1456896	MODIFIER	Upstream gene	-	ENSG00000231681	ENST00000639870	-	-	Phe_172	1	QTL_AST,QTL_HDLC,QTL_LYMPH,QTL_MONO,QTL_MPV,QTL_NEUTRO,QTL_TC,QTL_TP,QTL_WBC	9
7	50267214	C	G	rs11185603	MODIFIER	Upstream gene	-	ENSG00000231681	ENST00000639870	-	-	Phe_172,Phe_172_2,Phe_474_2,Phe_695_4,Phe_695_41	5	QTL_AST,QTL_GLU,QTL_HDLC,QTL_MONO,QTL_NEUTRO,QTL_TC,QTL_TP,QTL_WBC	8
7	50268114	T	C	rs876036	MODIFIER	Intergenic	-	-	-	-	-	Phe_172,Phe_172_2,Phe_474_2,Phe_695,Phe_695_4,Phe_695_41	6	QTL_GLU,QTL_HDLC,QTL_MONO,QTL_NEUTRO,QTL_TC,QTL_TP,QTL_WBC	7
7	50268931	C	T	rs876038	MODIFIER	Intergenic	-	-	-	-	-	Phe_172,Phe_172_2,Phe_474_2,Phe_695,Phe_695_4,Phe_695_41	6	QTL_AST,QTL_GLU,QTL_HDLC,QTL_MONO,QTL_NEUTRO,QTL_TC,QTL_TP,QTL_WBC	8
7	50269096	T	A	rs876037	MODIFIER	Intergenic	-	-	-	-	-	Phe_172,Phe_172_2,Phe_474_2,Phe_695,Phe_695_4,Phe_695_41	6	QTL_AST,QTL_GLU,QTL_HDLC,QTL_MONO,QTL_NEUTRO,QTL_TC,QTL_TP,QTL_WBC	8
7	50269215	G	C	rs876039	MODIFIER	Intergenic	-	-	-	-	-	Phe_172,Phe_172_2,Phe_474_2,Phe_695,Phe_695_4,Phe_695_41	6	QTL_AST,QTL_GLU,QTL_HDLC,QTL_MONO,QTL_NEUTRO,QTL_TC,QTL_TP,QTL_WBC	8
7	50272209	T	C	rs9649739	MODIFIER	Downstream gene	-	ENSG00000235620	ENST00000440351	-	-	Phe_474_2,Phe_695,Phe_695_3,Phe_706_1	4	QTL_HDLC,QTL_MONO	2
7	50279342	G	T	rs7385730	MODIFIER	Upstream gene	-	ENSG00000235620	ENST00000440351	-	-	Phe_474,Phe_474_2,Phe_695_41	3	QTL_HDLC,QTL_MONO,QTL_TC,QTL_TP	4
7	50283578	T	C	rs4917129	MODIFIER	Intergenic	-	-	-	-	-	Phe_555_1	1	QTL_AST,QTL_EOSINO,QTL_HDLC,QTL_LYMPH,QTL_MONO,QTL_NEUTRO,QTL_TC,QTL_TP,QTL_WBC	9
7	50289509	T	C	rs10229670	MODIFIER	Intergenic	-	-	-	-	-	Phe_474_2,Phe_695,Phe_695_3,Phe_706_1	4	QTL_HDLC,QTL_MONO	2
7	50292600	A	G	rs10239000	MODIFIER	Intergenic	-	-	-	-	-	-	0	QTL_EOSINO,QTL_MONO	2
7	50304878	A	C	rs6975767	MODIFIER	5'UTR	IKZF1	ENSG00000185811	ENST00000331340	-	-	Phe_474_2,Phe_695,Phe_695_3,Phe_706_1,Phe_714_1	5	QTL_HDLC,QTL_MONO,QTL_MPV	3
7	50313596	G	A	rs10261758	MODIFIER	Intron	IKZF1	ENSG00000185811	ENST00000331340	-	-	Phe_474_2,Phe_714_1	2	QTL_HDLC,QTL_MPV	2
7	50314031	G	A	rs7791218	MODIFIER	Intron	IKZF1	ENSG00000185811	ENST00000331340	-	-	Phe_715_1	1	QTL_EOSINO,QTL_MONO	2
7	50330658	C	T	rs149007767	MODIFIER	Intron	IKZF1	ENSG00000185811	ENST00000331340	-	-	-	0	QTL_MCH,QTL_MCV,QTL_MONO,QTL_NEUTRO,QTL_WBC	5
7	50360284	G	A	rs6592965	MODIFIER	Intron	IKZF1	ENSG00000185811	ENST00000331340	-	-	-	0	QTL_MCH,QTL_MCV,QTL_MONO,QTL_PLT,QTL_RBC	5
7	50363173	G	A	rs7385935	MODIFIER	Intron	IKZF1	ENSG00000185811	ENST00000331340	-	-	-	0	QTL_HB,QTL_MCH,QTL_MCV,QTL_MONO,QTL_MPV,QTL_RBC	6
7	50505442	T	C	rs6944090	MODIFIER	Intron	DDC	ENSG00000132437	ENST00000444124	-	-	-	0	QTL_BMI,QTL_HBA1C,QTL_HEIGHT,QTL_MCH,QTL_MCV,QTL_RBC,QTL_WEIGHT	7
7	50508950	C	G	rs1470750	MODIFIER	Intron	DDC	ENSG00000132437	ENST00000444124	-	-	-	0	QTL_BMI,QTL_BUN,QTL_MCH,QTL_MCV,QTL_RBC,QTL_WAIST,QTL_WEIGHT	7
7	50510668	CA	C	rs71018473	MODIFIER	Intron	DDC	ENSG00000132437	ENST00000444124	-	-	-	0	QTL_BMI,QTL_BUN,QTL_WEIGHT	3
7	50591496	C	T	rs11555134	MODIFIER	3'UTR	GRB10	ENSG00000106070	ENST00000401949	-	-	-	0	QTL_HEIGHT,QTL_MCH,QTL_MCV,QTL_RBC,QTL_WEIGHT	5
7	50664962	T	C	rs60767324	MODIFIER	Intron	GRB10	ENSG00000106070	ENST00000401949	-	-	Phe_274,Phe_274_1	2	QTL_CRE,QTL_CYSC,QTL_EGFRCYSC,QTL_EGFR,QTL_EOSINO,QTL_GLU,QTL_HEIGHT,QTL_MCH,QTL_MCV,QTL_MONO,QTL_UA	11
7	50676789	CG	C	rs147114776	MODIFIER	Intron	GRB10	ENSG00000106070	ENST00000401949	-	-	-	0	QTL_BUN,QTL_CRE,QTL_CYSC,QTL_EGFRCYSC,QTL_EGFR,QTL_EOSINO,QTL_GLU,QTL_HEIGHT,QTL_MCH,QTL_MCV,QTL_MONO,QTL_UA	12
7	50677211	C	T	rs17546879	MODIFIER	Intron	GRB10	ENSG00000106070	ENST00000401949	-	-	-	0	QTL_BUN,QTL_CRE,QTL_CYSC,QTL_EGFRCYSC,QTL_EGFR,QTL_EOSINO,QTL_GLU,QTL_HEIGHT,QTL_MCH,QTL_MCV,QTL_MONO,QTL_UA	12
7	50683745	TAAATAAAAAACAAA	T	rs146239731	MODIFIER	Intron	GRB10	ENSG00000106070	ENST00000401949	-	-	-	0	QTL_BUN,QTL_CRE,QTL_CYSC,QTL_EGFRCYSC,QTL_EGFR,QTL_GLU,QTL_MCV,QTL_UA	8
7	50689063	T	C	rs73118816	MODIFIER	Intron	GRB10	ENSG00000106070	ENST00000401949	-	-	-	0	QTL_BUN,QTL_CRE,QTL_CYSC,QTL_EGFRCYSC,QTL_EGFR,QTL_EOSINO,QTL_GLU,QTL_HEIGHT,QTL_MCH,QTL_MCV,QTL_UA	11
7	50692523	G	A	rs6976501	MODIFIER	Intron	GRB10	ENSG00000106070	ENST00000401949	-	-	Phe_389_1	1	QTL_GLU,QTL_HEIGHT,QTL_MCH,QTL_MCV,QTL_RBC	5
7	50697194	A	G	rs74784300	MODIFIER	Intron	GRB10	ENSG00000106070	ENST00000401949	-	-	-	0	QTL_ALT	1
7	50713842	T	A	rs73122790	MODIFIER	Intron	GRB10	ENSG00000106070	ENST00000401949	-	-	-	0	QTL_BUN,QTL_CRE,QTL_CYSC,QTL_EGFRCYSC,QTL_EGFR,QTL_EOSINO,QTL_GLU,QTL_HEIGHT,QTL_MCH,QTL_MCV,QTL_MONO,QTL_UA	12
7	50766601	TA	T	rs5884169	MODIFIER	Intron	GRB10	ENSG00000106070	ENST00000401949	-	-	Phe_185,Phe_389_1	2	QTL_GLU	1
7	50789095	G	A	rs7791286	MODIFIER	Intron	GRB10	ENSG00000106070	ENST00000335866	-	-	Phe_389_1	1	QTL_GLU	1
7	50846601	G	A	rs12718961	MODIFIER	Upstream gene	-	ENSG00000236046	ENST00000422831	-	-	-	0	QTL_DBP	1
7	55073783	G	A	rs4140770	MODIFIER	Intron	EGFR	ENSG00000146648	ENST00000275493	-	-	-	0	QTL_MONO,QTL_PLT	2
7	55086995	A	C	rs2302535	MODIFIER	Intron	EGFR	ENSG00000146648	ENST00000275493	-	-	-	0	QTL_EOSINO,QTL_PLT	2
7	55092845	A	G	rs4947490	MODIFIER	Intron	EGFR	ENSG00000146648	ENST00000275493	-	-	-	0	QTL_MONO,QTL_PLT	2
7	55125270	T	G	rs12718945	MODIFIER	Intron	EGFR	ENSG00000146648	ENST00000275493	-	-	Phe_612_2	1	-	0
7	55761141	G	A	rs10232851	MODIFIER	Upstream gene	PSPHP1	ENSG00000226278	ENST00000450062	-	-	-	0	QTL_HEIGHT,QTL_WEIGHT	2
7	55982832	C	T	rs35844144	MODIFIER	Intron	NIPSNAP2	ENSG00000146729	ENST00000322090	-	-	Phe_356,Phe_707,Phe_871_3	3	QTL_ALT,QTL_AST,QTL_CRE,QTL_EGFR,QTL_HEIGHT,QTL_NEUTRO,QTL_WBC	7
7	55995244	GA	G	rs3217415	MODIFIER	Intron	NIPSNAP2	ENSG00000146729	ENST00000322090	-	-	-	0	QTL_LYMPH	1
7	56003589	T	C	rs4947533	MODIFIER	Downstream gene	NIPSNAP2	ENSG00000146729	ENST00000322090	-	-	Phe_356,Phe_707,Phe_871_3	3	QTL_ALT,QTL_AST,QTL_CRE,QTL_EGFR,QTL_HEIGHT,QTL_LYMPH,QTL_NEUTRO,QTL_WBC	8
7	56005148	C	T	rs4948100	MODIFIER	Downstream gene	NIPSNAP2	ENSG00000146729	ENST00000322090	-	-	Phe_356,Phe_707,Phe_871_3	3	QTL_ALT,QTL_AST,QTL_CRE,QTL_EGFR,QTL_HEIGHT,QTL_NEUTRO,QTL_WBC	7
7	56011401	T	C	rs4947534	MODIFIER	3'UTR	PSPH	ENSG00000146733	ENST00000275605	-	-	Phe_337_1,Phe_356,Phe_707,Phe_871_3	4	QTL_ALT,QTL_AST,QTL_CRE,QTL_EGFR,QTL_HEIGHT,QTL_LYMPH,QTL_NEUTRO,QTL_WBC,QTL_WEIGHT	9
7	56012051	A	G	rs11238389	MODIFIER	Intron	PSPH	ENSG00000146733	ENST00000275605	-	-	Phe_337_1,Phe_356,Phe_707,Phe_871_3	4	QTL_ALT,QTL_AST,QTL_CRE,QTL_EGFR,QTL_HEIGHT,QTL_LYMPH,QTL_NEUTRO,QTL_WBC,QTL_WEIGHT	9
7	56029572	C	G	rs4948102	MODIFIER	Intron	PSPH	ENSG00000146733	ENST00000275605	-	-	Phe_337_1,Phe_356,Phe_707,Phe_871_3	4	QTL_ALT,QTL_AST,QTL_CRE,QTL_EGFR,QTL_HEIGHT,QTL_LYMPH,QTL_NEUTRO,QTL_WBC,QTL_WEIGHT	9
7	56036695	C	T	rs4275190	MODIFIER	Intron	PSPH	ENSG00000146733	ENST00000275605	-	-	Phe_250_6,Phe_250_24,Phe_337_1,Phe_356,Phe_871_3	5	QTL_ALT,QTL_AST,QTL_CRE,QTL_EGFR,QTL_HEIGHT,QTL_NEUTRO,QTL_WBC,QTL_WEIGHT	8
7	56053611	G	A	rs10255049	MODIFIER	Intron	CCT6A	ENSG00000146731	ENST00000275603	-	-	Phe_250_6,Phe_356,Phe_871_3	3	QTL_ALT,QTL_CRE,QTL_EGFR,QTL_HEIGHT,QTL_NEUTRO,QTL_WBC,QTL_WEIGHT	7
7	56059011	T	A	rs766333	MODIFIER	Intron	CCT6A	ENSG00000146731	ENST00000275603	-	-	Phe_250_6,Phe_337_1,Phe_356,Phe_871_3	4	QTL_ALT,QTL_AST,QTL_CRE,QTL_EGFR,QTL_HEIGHT,QTL_NEUTRO,QTL_WBC	7
7	56071486	G	C	rs12669623	MODIFIER	Intron	SUMF2	ENSG00000129103	ENST00000434526	-	-	Phe_250_6,Phe_337_1,Phe_356,Phe_871_3	4	QTL_ALT,QTL_AST,QTL_CRE,QTL_EGFR,QTL_HEIGHT,QTL_NEUTRO,QTL_WBC,QTL_WEIGHT	8
7	56084738	A	T	rs7783339	MODIFIER	Intron	PHKG1	ENSG00000164776	ENST00000297373	-	-	Phe_356,Phe_357	2	QTL_ALT,QTL_CRE,QTL_EGFR,QTL_HEIGHT,QTL_LYMPH,QTL_RBC,QTL_WBC,QTL_WEIGHT	8
7	56090571	C	CCT	rs35547849	MODIFIER	Intron	PHKG1	ENSG00000164776	ENST00000297373	-	-	Phe_250_6,Phe_337_1,Phe_356,Phe_871_3	4	QTL_ALT,QTL_AST,QTL_CRE,QTL_EGFR,QTL_HEIGHT,QTL_NEUTRO,QTL_WBC	7
7	56110484	CT	C	rs35135357	MODIFIER	Upstream gene	CHCHD2	ENSG00000106153	ENST00000395422	-	-	Phe_357	1	QTL_ALT,QTL_CRE,QTL_EGFR,QTL_HEIGHT,QTL_LYMPH,QTL_RBC,QTL_WBC	7
7	64555733	A	T	rs182749869	MODIFIER	Intron	ZNF680	ENSG00000173041	ENST00000309683	-	-	Phe_686_1	1	-	0
7	64557610	G	A	rs144835462	MODIFIER	Intron	ZNF680	ENSG00000173041	ENST00000309683	-	-	-	0	QTL_WEIGHT	1
7	65594158	A	G	-	MODIFIER	Intergenic	-	-	-	-	-	-	0	QTL_LYMPH,QTL_NEUTRO,QTL_WBC	3
7	65621843	A	C	rs71564907	MODIFIER	Downstream gene	-	ENSG00000230386	ENST00000515547	-	-	-	0	QTL_HEIGHT	1
7	65719713	C	T	rs4473913	MODIFIER	Downstream gene	INTS4P2	ENSG00000273024	ENST00000614726	-	-	-	0	QTL_CALCIUM,QTL_HBA1C,QTL_WBC	3
7	65778609	C	T	rs4718278	MODIFIER	Intron	GTF2IP5	ENSG00000224316	ENST00000414608	-	-	-	0	QTL_ALT,QTL_AST,QTL_CALCIUM,QTL_CRE,QTL_EGFR,QTL_HBA1C	6
7	65960907	A	G	rs9530	MODERATE	Missense	GUSB	ENSG00000169919	ENST00000304895	c.1946T>C	p.Leu649Pro	-	0	QTL_ALT,QTL_AST,QTL_CALCIUM,QTL_CRE,QTL_EGFR,QTL_HBA1C	6
7	65975357	C	G	rs781144	MODIFIER	Intron	GUSB	ENSG00000169919	ENST00000304895	-	-	-	0	QTL_ALT,QTL_AST,QTL_CALCIUM,QTL_CRE,QTL_EGFR,QTL_HBA1C	6
7	66360996	C	T	rs709597	MODIFIER	Downstream gene	TPST1	ENSG00000169902	ENST00000304842	-	-	-	0	QTL_CALCIUM,QTL_HEIGHT,QTL_TG	3
7	66449897	AAG	A	rs148107341	MODIFIER	Intron	RABGEF1P2	ENSG00000230189	ENST00000411606	-	-	-	0	QTL_LYMPH,QTL_NEUTRO,QTL_WBC	3
7	66835665	A	G	rs13241598	MODIFIER	Upstream gene	GTF2IRD1P1	ENSG00000230583	ENST00000434721	-	-	-	0	QTL_AST,QTL_CALCIUM,QTL_CRE,QTL_EGFR	4
7	66869625	A	G	rs73141979	MODIFIER	Intergenic	-	-	-	-	-	-	0	QTL_HEIGHT,QTL_WEIGHT	2
7	66972221	G	T	rs868961	MODIFIER	Intergenic	-	-	-	-	-	-	0	QTL_CALCIUM,QTL_CRE,QTL_EGFR,QTL_HBA1C	4
7	68189285	C	T	rs6961630	MODIFIER	Intron	-	ENSG00000226829	ENST00000446187	-	-	-	0	QTL_BMI,QTL_WEIGHT	2
7	68225508	A	G	rs543942120	MODIFIER	Intron	-	ENSG00000226829	ENST00000446187	-	-	-	0	QTL_HEIGHT	1
7	69753351	T	C	rs6460528	MODIFIER	Intron	AUTS2	ENSG00000158321	ENST00000342771	-	-	-	0	QTL_MCH,QTL_MCV,QTL_RBC	3
7	69754018	G	A	rs4718906	MODIFIER	Intron	AUTS2	ENSG00000158321	ENST00000342771	-	-	Phe_250_2	1	QTL_BMI,QTL_MCH,QTL_MCV,QTL_RBC	4
7	69879531	G	A	rs60359704	MODIFIER	Intron	AUTS2	ENSG00000158321	ENST00000342771	-	-	Phe_250,Phe_250_2,Phe_250_7,Phe_250_23,Phe_278,Phe_278_1,Phe_327_3,Phe_401_1	8	QTL_BMI,QTL_DBP,QTL_GLU,QTL_HBA1C,QTL_HEIGHT,QTL_LYMPH,QTL_MAP,QTL_MCV,QTL_SBP,QTL_WEIGHT	10
7	69910470	A	G	rs10252876	MODIFIER	Intron	AUTS2	ENSG00000158321	ENST00000342771	-	-	Phe_250,Phe_250_2,Phe_278,Phe_278_1,Phe_327_3	5	QTL_BMI,QTL_WEIGHT	2
7	70131977	A	G	rs12698855	MODIFIER	Intron	AUTS2	ENSG00000158321	ENST00000342771	-	-	Phe_250,Phe_250_2,Phe_250_7,Phe_250_23,Phe_278,Phe_278_1,Phe_401_1	7	QTL_BMI,QTL_DBP,QTL_GLU,QTL_HBA1C,QTL_LYMPH,QTL_MAP,QTL_SBP,QTL_WEIGHT	8
7	70162363	A	G	rs61374035	MODIFIER	Intron	AUTS2	ENSG00000158321	ENST00000342771	-	-	Phe_250,Phe_250_2,Phe_250_7,Phe_250_23,Phe_278,Phe_278_1	6	QTL_BMI,QTL_DBP,QTL_GLU,QTL_HBA1C,QTL_HEIGHT,QTL_MAP,QTL_SBP,QTL_WEIGHT	8
7	70177813	T	TTGGAATTATCCCCTCTCTC	rs57599835	MODIFIER	Intron	AUTS2	ENSG00000158321	ENST00000342771	-	-	Phe_250_2	1	QTL_BMI,QTL_DBP,QTL_HBA1C,QTL_MAP,QTL_SBP,QTL_WEIGHT	6
7	70187013	G	T	rs7784584	MODIFIER	Intron	AUTS2	ENSG00000158321	ENST00000342771	-	-	Phe_250,Phe_250_2,Phe_250_7,Phe_250_23,Phe_278,Phe_278_1,Phe_401_1	7	QTL_BMI,QTL_DBP,QTL_GLU,QTL_HBA1C,QTL_LYMPH,QTL_MAP,QTL_SBP,QTL_WEIGHT	8
7	70202674	A	G	rs377545366	MODIFIER	Intron	AUTS2	ENSG00000158321	ENST00000342771	-	-	Phe_250_2	1	QTL_BMI,QTL_HBA1C,QTL_HEIGHT	3
7	70236979	A	G	rs7790934	MODIFIER	Intron	AUTS2	ENSG00000158321	ENST00000342771	-	-	Phe_250,Phe_250_2,Phe_250_7,Phe_250_23,Phe_278,Phe_278_1,Phe_401_1	7	QTL_BMI,QTL_DBP,QTL_GLU,QTL_HBA1C,QTL_HEIGHT,QTL_MAP,QTL_SBP,QTL_WEIGHT	8
7	70254422	A	G	rs201510008	MODIFIER	Intron	AUTS2	ENSG00000158321	ENST00000342771	-	-	Phe_250,Phe_250_2,Phe_250_7,Phe_250_23,Phe_278,Phe_278_1,Phe_401_1	7	QTL_BMI,QTL_DBP,QTL_GLU,QTL_HBA1C,QTL_MAP,QTL_SBP,QTL_WEIGHT	7
7	70262442	C	A	rs10258962	MODIFIER	Intron	AUTS2	ENSG00000158321	ENST00000342771	-	-	Phe_250,Phe_250_2,Phe_250_7,Phe_250_23,Phe_278,Phe_278_1,Phe_401_1	7	QTL_BMI,QTL_DBP,QTL_GLU,QTL_HBA1C,QTL_MAP,QTL_SBP,QTL_WEIGHT	7
7	70270265	A	G	rs12112638	MODIFIER	Intron	AUTS2	ENSG00000158321	ENST00000342771	-	-	Phe_250,Phe_250_2,Phe_250_7,Phe_250_23,Phe_278,Phe_278_1,Phe_401_1	7	QTL_BMI,QTL_DBP,QTL_GLU,QTL_HBA1C,QTL_MAP,QTL_SBP,QTL_WEIGHT	7
7	70311994	A	G	rs6954715	MODIFIER	Intron	AUTS2	ENSG00000158321	ENST00000342771	-	-	Phe_250,Phe_250_2,Phe_250_23,Phe_278,Phe_278_1,Phe_401_1	6	QTL_BMI,QTL_DBP,QTL_GLU,QTL_HBA1C,QTL_MAP,QTL_SBP,QTL_WEIGHT	7
7	70402473	T	C	rs6460544	MODIFIER	Intron	AUTS2	ENSG00000158321	ENST00000342771	-	-	Phe_250,Phe_250_2,Phe_278,Phe_278_1	4	QTL_BMI,QTL_GLU,QTL_HBA1C,QTL_WAIST,QTL_WEIGHT	5
7	70436720	A	G	rs17141606	MODIFIER	Intron	AUTS2	ENSG00000158321	ENST00000342771	-	-	Phe_250,Phe_250_2,Phe_278,Phe_278_1	4	QTL_BMI,QTL_GLU,QTL_HBA1C,QTL_WEIGHT	4
7	70461218	AT	A	rs68151633	MODIFIER	Intron	AUTS2	ENSG00000158321	ENST00000342771	-	-	Phe_250,Phe_250_2,Phe_278,Phe_278_1	4	QTL_BMI,QTL_GLU,QTL_HBA1C,QTL_WEIGHT	4
7	70576770	TTAA	T	rs10578765	MODIFIER	Intron	AUTS2	ENSG00000158321	ENST00000342771	-	-	-	0	QTL_BMI,QTL_WAIST,QTL_WEIGHT	3
7	70760227	G	C	rs13230628	MODIFIER	Intron	AUTS2	ENSG00000158321	ENST00000342771	-	-	-	0	QTL_CRE	1
7	71266512	C	T	rs1922509	MODIFIER	Intron	GALNT17	ENSG00000185274	ENST00000333538	-	-	Phe_362_6	1	-	0
7	71966039	G	GA	rs34868790	MODIFIER	Intron	CALN1	ENSG00000183166	ENST00000395275	-	-	-	0	QTL_BMI,QTL_MAP,QTL_SBP,QTL_WEIGHT	4
7	72032024	G	A	rs113778642	MODIFIER	Intron	CALN1	ENSG00000183166	ENST00000395275	-	-	-	0	QTL_BMI,QTL_SBP,QTL_WEIGHT	3
7	72121064	T	C	rs861491	MODIFIER	Intron	CALN1	ENSG00000183166	ENST00000395275	-	-	-	0	QTL_BMI,QTL_SBP,QTL_WAIST,QTL_WEIGHT	4
7	72165377	G	A	rs10950301	MODIFIER	Intron	CALN1	ENSG00000183166	ENST00000395275	-	-	Phe_278_1	1	QTL_BMI,QTL_SBP,QTL_WAIST,QTL_WEIGHT	4
7	72258898	A	G	rs34858520	MODIFIER	Intron	CALN1	ENSG00000183166	ENST00000395275	-	-	Phe_333_1	1	-	0
7	72690844	T	C	rs139453187	MODIFIER	Intron	TYW1B	ENSG00000277149	ENST00000620995	-	-	Phe_250_2	1	QTL_TG	1
7	72739388	G	A	rs35419528	MODIFIER	Intron	TYW1B	ENSG00000277149	ENST00000620995	-	-	-	0	QTL_BMI,QTL_MCH	2
7	72925251	C	T	rs141884613	MODERATE	Missense	POM121	ENSG00000196313	ENST00000434423	c.130C>T	p.Leu44Phe	-	0	QTL_BMI,QTL_MCH,QTL_RDW	3
7	73418010	G	A	rs42124	MODIFIER	Intergenic	-	-	-	-	-	Phe_272,Phe_272_1,Phe_272_11	3	QTL_HDLC,QTL_TG	2
7	73432414	C	G	rs782289776	MODIFIER	Upstream gene	FZD9	ENSG00000188763	ENST00000344575	-	-	Phe_272_12,Phe_272_13	2	QTL_ALB,QTL_ALT,QTL_BUN,QTL_GTP,QTL_HDLC,QTL_LDLC,QTL_MCV,QTL_TC,QTL_TG	9
7	73435848	T	C	rs1178947	MODIFIER	Downstream gene	BAZ1B	ENSG00000009954	ENST00000339594	-	-	Phe_272,Phe_272_1,Phe_272_12,Phe_272_13,Phe_274,Phe_274_1,Phe_274_11,Phe_550_1	8	QTL_ALB,QTL_ALP,QTL_ALT,QTL_AST,QTL_BUN,QTL_CALCIUM,QTL_CRP,QTL_CYSC,QTL_EGFRCYSC,QTL_GTP,QTL_HBA1C,QTL_HDLC,QTL_HEIGHT,QTL_LDLC,QTL_MCHC,QTL_MCV,QTL_MPV,QTL_NEUTRO,QTL_PLT,QTL_TG,QTL_UA,QTL_WBC,QTL_WEIGHT	23
7	73463714	T	G	rs35797675	MODIFIER	Intron	BAZ1B	ENSG00000009954	ENST00000339594	-	-	Phe_272,Phe_272_1,Phe_272_12,Phe_272_13,Phe_274,Phe_274_1	6	QTL_ALB,QTL_ALP,QTL_BUN,QTL_CRP,QTL_CYSC,QTL_DBP,QTL_EGFRCYSC,QTL_GTP,QTL_HDLC,QTL_HEIGHT,QTL_MCHC,QTL_MCV,QTL_MPV,QTL_NEUTRO,QTL_PLT,QTL_TG,QTL_UA,QTL_WBC,QTL_WEIGHT	19
7	73497513	T	C	rs13244268	MODIFIER	Intron	BAZ1B	ENSG00000009954	ENST00000339594	-	-	Phe_272,Phe_272_1,Phe_272_12,Phe_272_13,Phe_274,Phe_274_1	6	QTL_ALB,QTL_ALP,QTL_ALT,QTL_BUN,QTL_CRP,QTL_CYSC,QTL_DBP,QTL_GTP,QTL_HBA1C,QTL_HDLC,QTL_LDLC,QTL_MCV,QTL_MPV,QTL_NEUTRO,QTL_PLT,QTL_TG,QTL_UA,QTL_WBC	18
7	73562919	C	T	rs34594435	MODIFIER	Downstream gene	TBL2	ENSG00000106638	ENST00000305632	-	-	Phe_272,Phe_272_1,Phe_272_12,Phe_272_13,Phe_274,Phe_274_1,Phe_550_1	7	QTL_ALB,QTL_ALP,QTL_ALT,QTL_BUN,QTL_CALCIUM,QTL_CRP,QTL_CYSC,QTL_DBP,QTL_EGFRCYSC,QTL_GTP,QTL_HBA1C,QTL_HDLC,QTL_HEIGHT,QTL_LDLC,QTL_MCHC,QTL_MCH,QTL_MCV,QTL_MONO,QTL_MPV,QTL_NEUTRO,QTL_PLT,QTL_TG,QTL_UA,QTL_WBC,QTL_WEIGHT	25
7	73577262	T	C	rs35624969	MODIFIER	Intron	TBL2	ENSG00000106638	ENST00000305632	-	-	Phe_272_13,Phe_274,Phe_274_1	3	QTL_ALB,QTL_ALP,QTL_ALT,QTL_BUN,QTL_CALCIUM,QTL_CRP,QTL_CYSC,QTL_EGFRCYSC,QTL_GTP,QTL_HBA1C,QTL_HDLC,QTL_HEIGHT,QTL_MCV,QTL_MONO,QTL_MPV,QTL_NEUTRO,QTL_PLT,QTL_TC,QTL_TG,QTL_UA,QTL_WEIGHT	21
7	73592757	C	CA	rs199980439	MODIFIER	Downstream gene	MLXIPL	ENSG00000009950	ENST00000313375	-	-	Phe_272,Phe_272_1,Phe_272_13,Phe_274,Phe_274_1,Phe_274_11	6	QTL_ALB,QTL_ALP,QTL_ALT,QTL_BUN,QTL_CRP,QTL_CYSC,QTL_GTP,QTL_HBA1C,QTL_HDLC,QTL_MCHC,QTL_MCV,QTL_MONO,QTL_MPV,QTL_NEUTRO,QTL_PLT,QTL_TG,QTL_UA,QTL_WBC,QTL_WEIGHT	19
7	73598455	A	G	rs79624003	MODIFIER	Intron	MLXIPL	ENSG00000009950	ENST00000313375	-	-	Phe_272,Phe_272_1,Phe_272_12,Phe_272_13,Phe_274,Phe_274_1,Phe_274_11	7	QTL_ALB,QTL_ALP,QTL_ALT,QTL_BUN,QTL_CALCIUM,QTL_CRP,QTL_CYSC,QTL_GLU,QTL_GTP,QTL_HBA1C,QTL_HDLC,QTL_LDLC,QTL_MCHC,QTL_MCV,QTL_MONO,QTL_MPV,QTL_NEUTRO,QTL_PLT,QTL_TC,QTL_TG,QTL_UA,QTL_WBC,QTL_WEIGHT	23
7	73598939	T	C	rs35732917	MODIFIER	Intron	MLXIPL	ENSG00000009950	ENST00000313375	-	-	Phe_272_12,Phe_272_13,Phe_274,Phe_274_1	4	QTL_ALB,QTL_ALP,QTL_ALT,QTL_BUN,QTL_CALCIUM,QTL_CRP,QTL_CYSC,QTL_EGFRCYSC,QTL_GTP,QTL_HBA1C,QTL_HDLC,QTL_HEIGHT,QTL_LDLC,QTL_MCV,QTL_MONO,QTL_MPV,QTL_NEUTRO,QTL_PLT,QTL_TC,QTL_TG,QTL_UA,QTL_WBC,QTL_WEIGHT	23
7	73601851	T	C	rs34346326	MODIFIER	Intron	MLXIPL	ENSG00000009950	ENST00000313375	-	-	Phe_272,Phe_272_1,Phe_272_12,Phe_272_13,Phe_274,Phe_274_1,Phe_274_11,Phe_550_1	8	QTL_ALB,QTL_ALP,QTL_ALT,QTL_BMI,QTL_BUN,QTL_CALCIUM,QTL_CRP,QTL_CYSC,QTL_EGFRCYSC,QTL_GTP,QTL_HBA1C,QTL_HDLC,QTL_HEIGHT,QTL_LDLC,QTL_MCHC,QTL_MCV,QTL_MONO,QTL_MPV,QTL_NEUTRO,QTL_PLT,QTL_TG,QTL_UA,QTL_WBC,QTL_WEIGHT	24
7	73605971	T	C	rs799157	LOW	Synonymous	MLXIPL	ENSG00000009950	ENST00000313375	-	-	Phe_272,Phe_272_1,Phe_272_12	3	QTL_AST,QTL_HDLC,QTL_LDLC,QTL_TG	4
7	73606007	C	G	rs3812316	MODERATE	Missense	MLXIPL	ENSG00000009950	ENST00000313375	c.723G>C	p.Gln241His	Phe_272,Phe_272_1,Phe_272_12,Phe_272_13,Phe_274,Phe_274_1,Phe_550_1	7	QTL_ALB,QTL_ALP,QTL_ALT,QTL_BUN,QTL_CRP,QTL_CYSC,QTL_GLU,QTL_GTP,QTL_HBA1C,QTL_HDLC,QTL_LDLC,QTL_MCHC,QTL_MCV,QTL_MONO,QTL_MPV,QTL_NEUTRO,QTL_PLT,QTL_TC,QTL_TG,QTL_UA,QTL_WBC,QTL_WEIGHT	22
7	73606346	G	A	rs6968170	MODIFIER	Intron	MLXIPL	ENSG00000009950	ENST00000313375	-	-	Phe_272_12,Phe_272_13,Phe_274,Phe_274_1	4	QTL_ALB,QTL_ALP,QTL_ALT,QTL_BUN,QTL_CALCIUM,QTL_CRP,QTL_CYSC,QTL_EGFRCYSC,QTL_GTP,QTL_HBA1C,QTL_HDLC,QTL_HEIGHT,QTL_LDLC,QTL_MCV,QTL_MONO,QTL_MPV,QTL_NEUTRO,QTL_PLT,QTL_TC,QTL_TG,QTL_UA,QTL_WBC,QTL_WEIGHT	23
7	73608416	G	A	rs13246993	MODIFIER	Intron	MLXIPL	ENSG00000009950	ENST00000313375	-	-	Phe_272,Phe_272_1,Phe_272_12,Phe_272_13,Phe_274,Phe_274_1,Phe_550_1	7	QTL_ALB,QTL_ALP,QTL_ALT,QTL_BUN,QTL_CALCIUM,QTL_CRP,QTL_CYSC,QTL_GLU,QTL_GTP,QTL_HBA1C,QTL_HDLC,QTL_LDLC,QTL_MCHC,QTL_MCV,QTL_MONO,QTL_MPV,QTL_NEUTRO,QTL_PLT,QTL_TC,QTL_TG,QTL_UA,QTL_WBC,QTL_WEIGHT	23
7	73611821	A	T	rs13234378	MODIFIER	Intron	MLXIPL	ENSG00000009950	ENST00000313375	-	-	Phe_272,Phe_272_1,Phe_272_12,Phe_272_13,Phe_274,Phe_274_1	6	QTL_ALB,QTL_ALP,QTL_ALT,QTL_BUN,QTL_CRP,QTL_CYSC,QTL_GLU,QTL_GTP,QTL_HBA1C,QTL_HDLC,QTL_MCHC,QTL_MCV,QTL_MONO,QTL_MPV,QTL_NEUTRO,QTL_PLT,QTL_TG,QTL_UA,QTL_WBC,QTL_WEIGHT	20
7	73612048	C	T	rs17145750	MODIFIER	Intron	MLXIPL	ENSG00000009950	ENST00000313375	-	-	Phe_272,Phe_272_1,Phe_272_12,Phe_272_13,Phe_274,Phe_274_1,Phe_274_11,Phe_550_1	8	QTL_ALB,QTL_ALP,QTL_ALT,QTL_BUN,QTL_CALCIUM,QTL_CRP,QTL_CYSC,QTL_DBP,QTL_EGFRCYSC,QTL_GTP,QTL_HBA1C,QTL_HDLC,QTL_LDLC,QTL_MCHC,QTL_MCV,QTL_MONO,QTL_MPV,QTL_NEUTRO,QTL_PLT,QTL_TG,QTL_UA,QTL_WBC,QTL_WEIGHT	23
7	73615107	C	T	rs33951980	MODIFIER	Intron	MLXIPL	ENSG00000009950	ENST00000313375	-	-	Phe_272,Phe_272_1,Phe_272_12,Phe_272_13,Phe_274,Phe_274_1	6	QTL_ALB,QTL_ALP,QTL_ALT,QTL_BUN,QTL_CALCIUM,QTL_CRP,QTL_CYSC,QTL_GLU,QTL_GTP,QTL_HBA1C,QTL_HDLC,QTL_LDLC,QTL_MCHC,QTL_MCV,QTL_MONO,QTL_MPV,QTL_NEUTRO,QTL_PLT,QTL_TC,QTL_TG,QTL_UA,QTL_WBC,QTL_WEIGHT	23
7	73625076	C	G	rs35493868	MODIFIER	Upstream gene	MLXIPL	ENSG00000009950	ENST00000313375	-	-	Phe_272,Phe_272_1,Phe_272_12,Phe_272_13,Phe_274,Phe_274_1,Phe_274_11,Phe_550_1	8	QTL_ALB,QTL_ALP,QTL_ALT,QTL_BUN,QTL_CALCIUM,QTL_CRP,QTL_CYSC,QTL_DBP,QTL_EGFRCYSC,QTL_GTP,QTL_HDLC,QTL_HEIGHT,QTL_LDLC,QTL_MCHC,QTL_MCV,QTL_MONO,QTL_MPV,QTL_NEUTRO,QTL_PLT,QTL_TG,QTL_UA,QTL_WBC,QTL_WEIGHT	23
7	73627972	GCTTT	G	rs150402439	MODIFIER	Upstream gene	MLXIPL	ENSG00000009950	ENST00000313375	-	-	-	0	QTL_ALB,QTL_ALP,QTL_ALT,QTL_BUN,QTL_CRP,QTL_CYSC,QTL_GTP,QTL_HBA1C,QTL_HDLC,QTL_LDLC,QTL_MCV,QTL_MONO,QTL_NEUTRO,QTL_PLT,QTL_TG,QTL_UA,QTL_WBC	17
7	73628113	T	C	rs6460047	MODIFIER	Upstream gene	MLXIPL	ENSG00000009950	ENST00000313375	-	-	Phe_272_12,Phe_272_13,Phe_274,Phe_274_1	4	QTL_ALB,QTL_ALP,QTL_ALT,QTL_BUN,QTL_CRP,QTL_CYSC,QTL_EGFRCYSC,QTL_GLU,QTL_GTP,QTL_HBA1C,QTL_HDLC,QTL_LDLC,QTL_MCV,QTL_MONO,QTL_NEUTRO,QTL_PLT,QTL_TC,QTL_TG,QTL_UA,QTL_WBC	20
7	73629335	T	C	rs34430945	MODIFIER	Upstream gene	MLXIPL	ENSG00000009950	ENST00000313375	-	-	Phe_272,Phe_272_1,Phe_272_12,Phe_272_13,Phe_274,Phe_274_1	6	QTL_ALB,QTL_ALP,QTL_ALT,QTL_BUN,QTL_CRP,QTL_CYSC,QTL_GLU,QTL_GTP,QTL_HBA1C,QTL_HDLC,QTL_LDLC,QTL_MCHC,QTL_MCV,QTL_MONO,QTL_MPV,QTL_NEUTRO,QTL_PLT,QTL_TC,QTL_TG,QTL_UA,QTL_WBC,QTL_WEIGHT	22
7	73734972	G	A	rs13233747	MODIFIER	Downstream gene	ABHD11	ENSG00000106077	ENST00000222800	-	-	-	0	QTL_MPV	1
7	73887444	G	T	rs4717830	MODIFIER	Intergenic	-	-	-	-	-	-	0	QTL_HEIGHT	1
7	73903956	T	C	rs13241670	MODIFIER	Intergenic	-	-	-	-	-	Phe_550,Phe_550_1	2	QTL_HEIGHT,QTL_PP	2
7	74032067	A	G	rs58411014	MODIFIER	Intron	ELN	ENSG00000049540	ENST00000252034	-	-	Phe_550,Phe_550_1,Phe_550_2,Phe_562,Phe_562_1	5	QTL_ALT,QTL_HEIGHT	2
7	74060495	G	C	rs17855988	MODERATE	Missense	ELN	ENSG00000049540	ENST00000252034	c.1741G>C	p.Gly581Arg	Phe_374,Phe_550,Phe_550_1,Phe_550_2,Phe_562,Phe_562_1	6	QTL_CYSC,QTL_HEIGHT	2
7	74069201	C	CA	rs34208922	MODIFIER	3'UTR	ELN	ENSG00000049540	ENST00000252034	-	-	Phe_374,Phe_550,Phe_550_1,Phe_550_2,Phe_562,Phe_562_1	6	QTL_TP	1
7	74077705	A	G	rs78808004	MODIFIER	Intergenic	-	-	-	-	-	Phe_374,Phe_550,Phe_550_1,Phe_550_2,Phe_562,Phe_562_1	6	QTL_CYSC,QTL_HEIGHT	2
7	74089903	G	A	rs810536	MODIFIER	Intron	LIMK1	ENSG00000106683	ENST00000336180	-	-	Phe_550,Phe_550_1,Phe_550_2,Phe_562,Phe_562_1	5	QTL_TP	1
7	74606017	G	A	rs150724213	MODIFIER	Downstream gene	GTF2IRD1	ENSG00000006704	ENST00000424337	-	-	Phe_695_41,Phe_709_2	2	-	0
7	74620160	G	A	rs144540837	MODIFIER	Intergenic	-	-	-	-	-	-	0	QTL_DBP	1
7	74662569	C	T	rs10253955	MODIFIER	Intron	GTF2I	ENSG00000263001	ENST00000573035	-	-	-	0	QTL_NEUTRO,QTL_WBC	2
7	74685343	A	C	rs2718272	MODIFIER	Intron	GTF2I	ENSG00000263001	ENST00000573035	-	-	Phe_278_1,Phe_401,Phe_401_1,Phe_427_2	4	QTL_BMI,QTL_GLU,QTL_RDW,QTL_WEIGHT	4
7	74806410	C	T	rs707404	MODIFIER	Intron	GTF2IRD2	ENSG00000196275	ENST00000451013	-	-	Phe_278,Phe_278_1,Phe_327_3,Phe_401,Phe_401_1,Phe_427_2,Phe_428	7	QTL_BMI,QTL_HDLC,QTL_LYMPH,QTL_RDW,QTL_WEIGHT	5
7	74813118	C	T	rs202209188	MODIFIER	Intron	GTF2IRD2	ENSG00000196275	ENST00000451013	-	-	Phe_250,Phe_250_2,Phe_401,Phe_401_1,Phe_427_2,Phe_428,Phe_428_1	7	QTL_BMI,QTL_HDLC,QTL_LYMPH,QTL_RDW	4
7	74813359	T	C	rs800997	MODIFIER	Intron	GTF2IRD2	ENSG00000196275	ENST00000451013	-	-	Phe_250,Phe_250_2,Phe_401,Phe_427_2,Phe_428,Phe_428_1	6	QTL_BMI,QTL_LYMPH,QTL_RDW,QTL_WEIGHT	4
7	74822195	C	T	rs801011	MODIFIER	Intron	GTF2IRD2	ENSG00000196275	ENST00000451013	-	-	Phe_278_1,Phe_327_3,Phe_401,Phe_401_1,Phe_427_2,Phe_428,Phe_428_1	7	QTL_BMI,QTL_DBP,QTL_GLU,QTL_LYMPH,QTL_RDW,QTL_WEIGHT	6
7	74988189	G	A	rs35927458	MODIFIER	Intron	CASTOR2	ENSG00000274070	ENST00000616305	-	-	Phe_250_2	1	QTL_GLU,QTL_HBA1C	2
7	75083502	G	A	rs112016275	MODIFIER	Intergenic	-	-	-	-	-	Phe_278_1,Phe_327_3	2	QTL_BMI,QTL_WEIGHT	2
7	75189161	TG	T	rs587769312	MODIFIER	Intron	GTF2IP1	ENSG00000277053	ENST00000614592	-	-	Phe_427_2,Phe_428	2	QTL_BMI,QTL_CRP	2
7	75442739	G	A	rs6966722	MODIFIER	Intron	POM121C	ENSG00000272391	ENST00000615331	-	-	Phe_278_1,Phe_427,Phe_427_2,Phe_495	4	QTL_BMI,QTL_WEIGHT	2
7	75450410	A	G	rs10953513	MODIFIER	Intron	POM121C	ENSG00000272391	ENST00000615331	-	-	Phe_278,Phe_278_1,Phe_327_3,Phe_401,Phe_401_1,Phe_427,Phe_427_2	7	QTL_ALT,QTL_BMI,QTL_DBP,QTL_GTP,QTL_MAP,QTL_SBP,QTL_WAIST,QTL_WEIGHT	8
7	75452145	C	T	rs58862095	MODIFIER	Intron	POM121C	ENSG00000272391	ENST00000615331	-	-	Phe_278,Phe_278_1,Phe_327_3,Phe_401,Phe_401_1,Phe_427_2	6	QTL_ALT,QTL_BMI,QTL_GTP,QTL_MAP,QTL_SBP,QTL_WAIST,QTL_WEIGHT	7
7	75460394	C	T	rs1636639	MODIFIER	Intron	POM121C	ENSG00000272391	ENST00000615331	-	-	Phe_278_1,Phe_401,Phe_401_1,Phe_427,Phe_427_2	5	QTL_BMI,QTL_WEIGHT	2
7	75482434	C	T	rs62477692	MODIFIER	Intron	POM121C	ENSG00000272391	ENST00000615331	-	-	Phe_585_1	1	-	0
7	75494199	G	T	rs6947307	MODERATE	Missense	SPDYE5	ENSG00000170092	ENST00000625065	c.152G>T	p.Gly51Val	Phe_278,Phe_278_1,Phe_327_3,Phe_401,Phe_401_1,Phe_427_2	6	QTL_ALT,QTL_BMI,QTL_DBP,QTL_GTP,QTL_MAP,QTL_SBP,QTL_TC,QTL_WAIST,QTL_WEIGHT	9
7	75515270	T	C	rs794379	MODIFIER	Intron	PMS2P3	ENSG00000127957	ENST00000529061	-	-	Phe_278,Phe_278_1,Phe_327_3,Phe_401,Phe_401_1,Phe_427_2	6	QTL_ALT,QTL_BMI,QTL_GTP,QTL_MAP,QTL_SBP,QTL_WAIST,QTL_WEIGHT	7
7	75518475	T	C	rs794375	MODIFIER	Upstream gene	PMS2P3	ENSG00000127957	ENST00000529061	-	-	Phe_278,Phe_278_1,Phe_327_3,Phe_401,Phe_401_1,Phe_427_2	6	QTL_ALT,QTL_BMI,QTL_DBP,QTL_GTP,QTL_MAP,QTL_SBP,QTL_WAIST,QTL_WEIGHT	8
7	75686730	T	G	rs57111998	MODIFIER	Intron	HIP1	ENSG00000127946	ENST00000336926	-	-	-	0	QTL_MONO,QTL_WBC	2
7	75815066	C	T	rs873973	MODIFIER	Upstream gene	CCL24	ENSG00000106178	ENST00000222902	-	-	Phe_697	1	QTL_EOSINO	1
7	75820023	T	C	rs35033400	MODIFIER	Intron	CCL24	ENSG00000106178	ENST00000416943	-	-	-	0	QTL_BASO,QTL_EOSINO	2
7	75822042	C	T	rs34067812	MODIFIER	Intron	CCL24	ENSG00000106178	ENST00000416943	-	-	-	0	QTL_BASO,QTL_EOSINO	2
7	75831075	A	G	rs2024050	MODIFIER	Upstream gene	-	ENSG00000219039	ENST00000403118	-	-	Phe_280,Phe_280_1,Phe_280_2	3	QTL_EOSINO	1
7	75852294	T	C	rs6969965	MODIFIER	Intron	RHBDD2	ENSG00000005486	ENST00000466232	-	-	Phe_280,Phe_280_1,Phe_280_2	3	QTL_EOSINO	1
7	75866206	T	C	rs757589	MODIFIER	Intron	RHBDD2	ENSG00000005486	ENST00000466232	-	-	-	0	QTL_EOSINO,QTL_NEUTRO,QTL_WBC	3
7	75985688	C	T	rs1057868	MODIFIER	Downstream gene	TMEM120A	ENSG00000189077	ENST00000493111	-	-	-	0	QTL_BUN,QTL_CRE,QTL_EGFRCYSC,QTL_EGFR,QTL_EOSINO,QTL_LDLC,QTL_MPV,QTL_PLT,QTL_TC,QTL_TG	10
7	76009103	G	A	rs59882870	MODIFIER	Intron	STYXL1	ENSG00000127952	ENST00000359697	-	-	-	0	QTL_CRE,QTL_EGFR,QTL_EOSINO,QTL_LDLC,QTL_MPV,QTL_NEUTRO,QTL_PLT,QTL_TC,QTL_TG,QTL_WBC	10
7	76031730	T	A	rs60371757	MODIFIER	Intron	STYXL1	ENSG00000127952	ENST00000359697	-	-	Phe_697	1	QTL_BUN,QTL_CRE,QTL_EGFR,QTL_EOSINO,QTL_LDLC,QTL_MPV,QTL_PLT,QTL_TC,QTL_TG,QTL_WBC	10
7	76270905	G	T	rs6956241	MODIFIER	Intron	SRRM3	ENSG00000177679	ENST00000611745	-	-	Phe_471	1	QTL_EOSINO,QTL_LDLC,QTL_MPV,QTL_WBC	4
7	76393180	A	C	rs4617087	MODIFIER	Intron	SSC4D	ENSG00000146700	ENST00000275560	-	-	-	0	QTL_ALB,QTL_HDLC	2
7	76953337	T	C	rs7457466	MODIFIER	Intergenic	-	-	-	-	-	Phe_278,Phe_278_1,Phe_427_2	3	QTL_BMI,QTL_BUN,QTL_WAIST,QTL_WEIGHT	4
7	77001191	G	C	rs62474172	MODIFIER	Intron	DTX2P1	ENSG00000186704	ENST00000425797	-	-	Phe_278,Phe_278_1,Phe_401_1,Phe_427_2	4	QTL_BMI,QTL_BUN,QTL_SBP,QTL_WAIST,QTL_WEIGHT	5
7	77002357	T	C	rs7807098	MODIFIER	Intron	DTX2P1	ENSG00000186704	ENST00000425797	-	-	Phe_278,Phe_278_1,Phe_401_1,Phe_427_2	4	QTL_BMI,QTL_BUN,QTL_WAIST,QTL_WEIGHT	4
7	77002936	A	G	rs4406337	MODIFIER	Intron	DTX2P1	ENSG00000186704	ENST00000425797	-	-	Phe_278,Phe_278_1,Phe_401_1,Phe_427_2	4	QTL_BMI,QTL_BUN,QTL_SBP,QTL_WAIST,QTL_WEIGHT	5
7	77003419	C	G	rs3748126	MODIFIER	Non coding transcript exon	DTX2P1	ENSG00000186704	ENST00000425797	-	-	Phe_278,Phe_278_1,Phe_401_1	3	QTL_BMI,QTL_BUN,QTL_SBP,QTL_WAIST,QTL_WEIGHT	5
7	77010554	T	C	rs6955651	MODIFIER	Upstream gene	PMS2P11	ENSG00000241350	ENST00000451831	-	-	-	0	QTL_BMI,QTL_WAIST,QTL_WEIGHT	3
7	77065687	CT	C	rs575771877	MODIFIER	Upstream gene	SPDYE18	ENSG00000205482	ENST00000510091	-	-	Phe_250,Phe_250_2,Phe_278,Phe_278_1,Phe_401,Phe_401_1,Phe_707	7	QTL_BMI,QTL_BUN,QTL_WAIST,QTL_WEIGHT	4
7	77086652	G	A	rs78078288	MODIFIER	Intron	FAM185BP	ENSG00000214439	ENST00000443595	-	-	Phe_250,Phe_250_2,Phe_278,Phe_278_1,Phe_401_1	5	QTL_BMI,QTL_BUN,QTL_SBP,QTL_WAIST,QTL_WEIGHT	5
7	77097776	C	T	rs4727300	MODIFIER	Intron	FAM185BP	ENSG00000214439	ENST00000443595	-	-	Phe_278,Phe_278_1,Phe_401,Phe_401_1,Phe_427_2	5	QTL_BMI,QTL_BUN,QTL_WEIGHT	3
7	77101691	C	T	rs77805088	MODIFIER	Intron	FAM185BP	ENSG00000214439	ENST00000443595	-	-	Phe_278,Phe_278_1,Phe_401,Phe_401_1,Phe_428_1	5	QTL_BMI,QTL_BUN,QTL_WAIST,QTL_WEIGHT	4
7	77416489	G	C	rs4727380	MODIFIER	Upstream gene	GSAP	ENSG00000186088	ENST00000257626	-	-	-	0	QTL_BMI,QTL_HBA1C,QTL_WEIGHT	3
7	77531603	G	A	rs7808867	MODIFIER	Intergenic	-	-	-	-	-	-	0	QTL_BMI,QTL_CALCIUM,QTL_CRE,QTL_EGFRCYSC,QTL_EGFR,QTL_LYMPH,QTL_WEIGHT	7
7	77547073	A	G	rs12113982	MODIFIER	Intron	PTPN12	ENSG00000127947	ENST00000248594	-	-	Phe_244,Phe_244_4,Phe_401,Phe_401_1	4	QTL_BUN,QTL_CALCIUM,QTL_CRE,QTL_CYSC,QTL_EGFRCYSC,QTL_EGFR,QTL_HEIGHT,QTL_SBP,QTL_WEIGHT	9
7	77689452	A	ACAAAGCCTAAAATATTTACAAATATTTTAGGTCTG	rs60485106	MODIFIER	Intron	APTR	ENSG00000214293	ENST00000440088	-	-	-	0	QTL_ALB,QTL_CALCIUM,QTL_CRE,QTL_CYSC,QTL_EGFRCYSC,QTL_EGFR,QTL_GTP,QTL_WEIGHT	8
7	77708385	A	AT	rs67403786	MODIFIER	Intron	RSBN1L	ENSG00000187257	ENST00000334955	-	-	-	0	QTL_ALB,QTL_BMI,QTL_CALCIUM,QTL_CRE,QTL_CYSC,QTL_EGFRCYSC,QTL_EGFR,QTL_EOSINO,QTL_GTP,QTL_HEIGHT,QTL_WEIGHT	11
7	77780065	T	C	rs28716648	MODIFIER	3'UTR	RSBN1L	ENSG00000187257	ENST00000334955	-	-	-	0	QTL_ALB,QTL_BMI,QTL_CALCIUM,QTL_CRE,QTL_CYSC,QTL_EGFRCYSC,QTL_EGFR,QTL_GTP,QTL_HEIGHT,QTL_SBP,QTL_WEIGHT	11
7	77795514	TA	T	rs11286354	MODIFIER	Intron	TMEM60	ENSG00000135211	ENST00000257663	-	-	Phe_244	1	QTL_ALB,QTL_BMI,QTL_BUN,QTL_CALCIUM,QTL_CRE,QTL_CYSC,QTL_EGFRCYSC,QTL_EGFR,QTL_GTP,QTL_WEIGHT	10
7	77858999	C	G	rs73138424	MODIFIER	Intron	PHTF2	ENSG00000006576	ENST00000416283	-	-	Phe_244,Phe_244_4,Phe_401,Phe_401_1	4	QTL_ALB,QTL_BUN,QTL_CALCIUM,QTL_CRE,QTL_CYSC,QTL_EGFRCYSC,QTL_EGFR,QTL_GTP,QTL_HEIGHT,QTL_SBP,QTL_WEIGHT	11
7	77882781	G	C	rs7796089	MODIFIER	Intron	PHTF2	ENSG00000006576	ENST00000416283	-	-	-	0	QTL_ALB,QTL_BMI,QTL_BUN,QTL_CALCIUM,QTL_CRE,QTL_CYSC,QTL_EGFRCYSC,QTL_EGFR,QTL_GTP,QTL_HEIGHT,QTL_SBP,QTL_WEIGHT	12
7	77896070	A	C	rs2471604	MODIFIER	Intron	PHTF2	ENSG00000006576	ENST00000416283	-	-	Phe_244,Phe_244_4,Phe_401,Phe_401_1	4	QTL_ALB,QTL_BUN,QTL_CALCIUM,QTL_CRE,QTL_CYSC,QTL_EGFRCYSC,QTL_EGFR,QTL_GTP,QTL_HEIGHT,QTL_SBP,QTL_WEIGHT	11
7	77908647	G	A	rs848494	MODIFIER	Intron	PHTF2	ENSG00000006576	ENST00000416283	-	-	Phe_244,Phe_244_4,Phe_401,Phe_401_1	4	QTL_ALB,QTL_BUN,QTL_CALCIUM,QTL_CRE,QTL_CYSC,QTL_EGFRCYSC,QTL_EGFR,QTL_GTP,QTL_HEIGHT,QTL_SBP,QTL_WEIGHT	11
7	77928401	G	A	rs848492	MODIFIER	Intron	PHTF2	ENSG00000006576	ENST00000416283	-	-	Phe_244,Phe_244_4,Phe_401,Phe_401_1	4	QTL_ALB,QTL_BUN,QTL_CALCIUM,QTL_CRE,QTL_CYSC,QTL_EGFRCYSC,QTL_EGFR,QTL_GTP,QTL_HEIGHT,QTL_SBP,QTL_WEIGHT	11
7	78204659	T	C	rs4730115	MODIFIER	Intron	MAGI2	ENSG00000187391	ENST00000354212	-	-	Phe_278,Phe_278_1	2	QTL_BMI,QTL_WAIST,QTL_WEIGHT	3
7	78204892	G	A	rs4727631	MODIFIER	Intron	MAGI2	ENSG00000187391	ENST00000354212	-	-	Phe_278,Phe_278_1	2	QTL_BMI,QTL_WAIST,QTL_WEIGHT	3
7	80483106	A	G	rs73709180	MODIFIER	Intron	GNAT3	ENSG00000214415	ENST00000398291	-	-	-	0	QTL_ALB,QTL_ALP,QTL_HDLC,QTL_MCHC,QTL_PLT,QTL_RDW	6
7	80604927	G	T	rs17154155	MODIFIER	Intron	CD36	ENSG00000135218	ENST00000309881	-	-	Phe_452	1	QTL_HBA1C,QTL_HDLC,QTL_MCHC,QTL_MCV,QTL_MPV,QTL_NEUTRO,QTL_PLT,QTL_RDW,QTL_WBC	9
7	80616605	A	G	rs11971740	MODIFIER	Intron	CD36	ENSG00000135218	ENST00000309881	-	-	-	0	QTL_MPV,QTL_PLT,QTL_WBC	3
7	80656687	C	T	rs75326924	MODERATE	Missense	CD36	ENSG00000135218	ENST00000447544	c.268C>T	p.Pro90Ser	-	0	QTL_ALB,QTL_AST,QTL_DBP,QTL_HDLC,QTL_MCHC,QTL_PLT,QTL_SBP	7
7	80671133	T	G	rs3211938	HIGH	Stop gained	CD36	ENSG00000135218	ENST00000447544	c.975T>G	p.Tyr325Ter	-	0	QTL_ALB,QTL_DBP,QTL_EOSINO,QTL_HDLC,QTL_MCHC,QTL_MPV,QTL_NEUTRO,QTL_PLT,QTL_RDW,QTL_TG,QTL_WBC	11
7	80676955	G	A	rs7755	MODIFIER	3'UTR	CD36	ENSG00000135218	ENST00000447544	-	-	-	0	QTL_HBA1C,QTL_HDLC,QTL_MCH,QTL_MCV,QTL_RBC,QTL_RDW	6
7	80678842	C	CA	rs66867332	MODIFIER	3'UTR	CD36	ENSG00000135218	ENST00000447544	-	-	-	0	QTL_HBA1C,QTL_MCH,QTL_MCV,QTL_RBC,QTL_RDW	5
7	80683321	T	C	rs181616813	MODIFIER	Downstream gene	CD36	ENSG00000135218	ENST00000447544	-	-	-	0	QTL_HBA1C,QTL_HB,QTL_MCH,QTL_MCV,QTL_RBC,QTL_RDW	6
7	80690622	G	C	rs28832309	MODIFIER	Intergenic	-	-	-	-	-	-	0	QTL_ALB,QTL_DBP,QTL_EOSINO,QTL_HDLC,QTL_MCHC,QTL_MPV,QTL_NEUTRO,QTL_PLT,QTL_RDW,QTL_TG,QTL_WBC	11
7	80692939	C	G	rs148083940	MODIFIER	Intergenic	-	-	-	-	-	-	0	QTL_HBA1C,QTL_HB,QTL_MCH,QTL_MCV,QTL_RBC,QTL_RDW	6
7	81217201	G	T	rs327633	MODIFIER	Intergenic	-	-	-	-	-	Phe_365,Phe_365_11	2	-	0
7	81230181	C	T	rs7807571	MODIFIER	Intergenic	-	-	-	-	-	Phe_365	1	-	0
7	81903941	G	T	rs76200127	MODIFIER	Intergenic	-	-	-	-	-	-	0	QTL_ALB,QTL_CALCIUM	2
7	81952463	T	TTCAA	rs150106689	MODIFIER	Intron	CACNA2D1	ENSG00000153956	ENST00000356860	-	-	-	0	QTL_LDLC	1
7	81976172	C	T	rs150426645	MODIFIER	Intron	CACNA2D1	ENSG00000153956	ENST00000356860	-	-	Phe_626_14	1	-	0
7	82449689	A	G	rs12707496	MODIFIER	Intergenic	-	-	-	-	-	-	0	QTL_HB	1
7	82773706	T	C	rs17283419	MODIFIER	Intron	PCLO	ENSG00000186472	ENST00000333891	-	-	Phe_327_3	1	-	0
7	82987519	C	G	rs7778238	MODIFIER	Intron	PCLO	ENSG00000186472	ENST00000333891	-	-	Phe_512	1	-	0
7	84386838	A	T	rs1228879	MODIFIER	Intron	SEMA3A	ENSG00000075213	ENST00000424555	-	-	Phe_562_1	1	-	0
7	84521552	C	T	rs3094908	MODIFIER	Intergenic	-	-	-	-	-	Phe_365,Phe_562_1	2	-	0
7	84941595	T	G	rs12538302	MODIFIER	Upstream gene	-	ENSG00000232019	ENST00000439105	-	-	-	0	QTL_HEIGHT,QTL_WEIGHT	2
7	84999673	T	G	rs7800072	MODERATE	Missense	SEMA3D	ENSG00000153993	ENST00000284136	c.2101A>C	p.Lys701Gln	Phe_562_1	1	QTL_HEIGHT	1
7	85045681	G	A	rs10486847	MODIFIER	Intron	SEMA3D	ENSG00000153993	ENST00000284136	-	-	Phe_562,Phe_562_1	2	QTL_HEIGHT	1
7	86690445	A	T	rs62488001	MODIFIER	Intron	GRM3	ENSG00000198822	ENST00000361669	-	-	-	0	QTL_BMI	1
7	87314495	G	A	rs144646432	MODIFIER	Intergenic	-	-	-	-	-	Phe_573_7,Phe_574,Phe_574_1	3	QTL_ALT,QTL_AST	2
7	87429848	G	A	rs31670	MODIFIER	Intron	ABCB4	ENSG00000005471	ENST00000649586	-	-	Phe_574,Phe_574_1	2	QTL_ALT,QTL_AST,QTL_HEIGHT	3
7	87445103	T	C	rs4148826	MODIFIER	Intron	ABCB4	ENSG00000005471	ENST00000649586	-	-	Phe_574,Phe_574_1	2	QTL_ALT,QTL_AST,QTL_HEIGHT,QTL_LDLC	4
7	87449231	G	T	rs45554032	MODIFIER	Intron	ABCB4	ENSG00000005471	ENST00000649586	-	-	Phe_574,Phe_574_1,Phe_574_3	3	QTL_ALT,QTL_AST,QTL_TG	3
7	87475843	A	G	rs2071646	MODIFIER	Upstream gene	ABCB4	ENSG00000005471	ENST00000649586	-	-	-	0	QTL_MCHC,QTL_RDW	2
7	87475860	G	C	rs55976025	MODIFIER	Upstream gene	ABCB4	ENSG00000005471	ENST00000649586	-	-	-	0	QTL_ALT,QTL_HEIGHT	2
7	87479921	TTC	T	rs45555137	MODIFIER	Upstream gene	ABCB4	ENSG00000005471	ENST00000649586	-	-	Phe_574_1,Phe_574_3	2	QTL_ALT,QTL_AST,QTL_LDLC,QTL_TG	4
7	87483685	G	A	rs6465116	MODIFIER	Upstream gene	ABCB4	ENSG00000005471	ENST00000417608	-	-	Phe_574,Phe_574_1,Phe_574_3	3	QTL_ALT,QTL_AST,QTL_LDLC,QTL_TG	4
7	87485697	T	C	rs11977881	MODIFIER	Intergenic	-	-	-	-	-	Phe_574,Phe_574_1,Phe_574_3	3	QTL_ALT,QTL_AST,QTL_TG	3
7	87509531	G	A	rs61040122	MODIFIER	Intron	ABCB1	ENSG00000085563	ENST00000622132	-	-	Phe_710	1	-	0
7	87783764	G	A	rs10226849	MODIFIER	Intron	RUNDC3B	ENSG00000105784	ENST00000394654	-	-	-	0	QTL_WBC	1
7	90141654	G	A	rs39266	MODIFIER	Intron	STEAP2-AS1	ENSG00000227646	ENST00000478318	-	-	Phe_250,Phe_250_2	2	QTL_DBP,QTL_GLU,QTL_HBA1C,QTL_PP	4
7	90155259	GA	G	rs35647503	MODIFIER	Intron	STEAP1	ENSG00000164647	ENST00000297205	-	-	Phe_250,Phe_250_2	2	QTL_GLU,QTL_HBA1C	2
7	90174098	C	CA	rs11445766	MODIFIER	Intron	STEAP2-AS1	ENSG00000227646	ENST00000478318	-	-	Phe_250,Phe_250_2	2	QTL_DBP,QTL_GLU,QTL_HBA1C,QTL_PP	4
7	90175927	C	T	rs11770630	MODIFIER	Intron	STEAP2-AS1	ENSG00000227646	ENST00000478318	-	-	Phe_250,Phe_250_2	2	QTL_DBP,QTL_GLU,QTL_HBA1C,QTL_PP	4
7	90195964	GT	G	rs67648521	MODIFIER	Intron	STEAP2-AS1	ENSG00000227646	ENST00000478318	-	-	Phe_250,Phe_250_2	2	QTL_DBP,QTL_GLU,QTL_HBA1C,QTL_PP	4
7	90206965	A	G	rs1541428	MODIFIER	Upstream gene	STEAP2	ENSG00000157214	ENST00000394621	-	-	Phe_250,Phe_250_2	2	QTL_DBP,QTL_GLU,QTL_HBA1C,QTL_PP	4
7	91888667	T	C	rs34132790	MODIFIER	Downstream gene	-	ENSG00000287672	ENST00000668948	-	-	Phe_427_2	1	QTL_HB,QTL_HEIGHT,QTL_HT,QTL_RBC,QTL_SBP	5
7	92143899	T	C	rs6465351	MODIFIER	Downstream gene	LRRD1	ENSG00000240720	ENST00000458448	-	-	-	0	QTL_HB,QTL_HEIGHT,QTL_HT,QTL_RBC,QTL_SBP,QTL_WEIGHT	6
7	92594204	A	C	rs12154498	MODIFIER	Upstream gene	FAM133B	ENSG00000234545	ENST00000445716	-	-	Phe_401_1,Phe_427_2,Phe_433	3	QTL_AST,QTL_BASO,QTL_CALCIUM,QTL_EOSINO,QTL_HEIGHT,QTL_NEUTRO,QTL_PLT,QTL_PP,QTL_SBP,QTL_WBC,QTL_WEIGHT	11
7	92607515	A	G	rs4272	MODIFIER	3'UTR	CDK6	ENSG00000105810	ENST00000424848	-	-	Phe_395,Phe_401_1,Phe_427_2,Phe_433,Phe_433_1	5	QTL_AST,QTL_BASO,QTL_CALCIUM,QTL_EOSINO,QTL_HEIGHT,QTL_MCH,QTL_MCV,QTL_NEUTRO,QTL_PLT,QTL_PP,QTL_SBP,QTL_WBC,QTL_WEIGHT	13
7	92608112	G	A	rs42032	MODIFIER	3'UTR	CDK6	ENSG00000105810	ENST00000424848	-	-	Phe_401,Phe_401_1,Phe_433,Phe_442,Phe_442_1,Phe_442_11	6	QTL_AST,QTL_CALCIUM,QTL_EOSINO,QTL_HEIGHT,QTL_MCV,QTL_NEUTRO,QTL_PLT,QTL_PP,QTL_SBP,QTL_TP,QTL_WBC,QTL_WEIGHT	12
7	92609830	A	G	rs42034	MODIFIER	3'UTR	CDK6	ENSG00000105810	ENST00000424848	-	-	Phe_395,Phe_401_1,Phe_427_2,Phe_433,Phe_433_1,Phe_442,Phe_442_1	7	QTL_AST,QTL_CALCIUM,QTL_DBP,QTL_EOSINO,QTL_HEIGHT,QTL_MCH,QTL_MCV,QTL_NEUTRO,QTL_PLT,QTL_PP,QTL_SBP,QTL_WBC,QTL_WEIGHT	13
7	92614358	G	A	rs42377	MODIFIER	3'UTR	CDK6	ENSG00000105810	ENST00000424848	-	-	Phe_401,Phe_401_1,Phe_433,Phe_442,Phe_442_1,Phe_442_11	6	QTL_AST,QTL_CALCIUM,QTL_EOSINO,QTL_HEIGHT,QTL_MCH,QTL_MCV,QTL_MONO,QTL_NEUTRO,QTL_PLT,QTL_PP,QTL_SBP,QTL_WBC,QTL_WEIGHT	13
7	92614405	C	T	rs42038	MODIFIER	3'UTR	CDK6	ENSG00000105810	ENST00000424848	-	-	Phe_401,Phe_401_1,Phe_433,Phe_442,Phe_442_1,Phe_442_11	6	QTL_AST,QTL_CALCIUM,QTL_EOSINO,QTL_HEIGHT,QTL_MCV,QTL_MONO,QTL_NEUTRO,QTL_PLT,QTL_PP,QTL_SBP,QTL_WBC,QTL_WEIGHT	12
7	92615108	C	T	rs42039	MODIFIER	3'UTR	CDK6	ENSG00000105810	ENST00000424848	-	-	Phe_395,Phe_401_1,Phe_427_2,Phe_433,Phe_433_1,Phe_442,Phe_442_1,Phe_442_11	8	QTL_AST,QTL_CALCIUM,QTL_DBP,QTL_EOSINO,QTL_HEIGHT,QTL_MONO,QTL_NEUTRO,QTL_PLT,QTL_PP,QTL_SBP,QTL_WBC,QTL_WEIGHT	12
7	92618762	C	T	rs42235	MODIFIER	Intron	CDK6	ENSG00000105810	ENST00000424848	-	-	Phe_401,Phe_401_1,Phe_433,Phe_442,Phe_442_1,Phe_442_11	6	QTL_AST,QTL_CALCIUM,QTL_EOSINO,QTL_HEIGHT,QTL_MCV,QTL_MONO,QTL_NEUTRO,QTL_PLT,QTL_PP,QTL_SBP,QTL_WBC,QTL_WEIGHT	12
7	92620826	T	G	rs42044	MODIFIER	Intron	CDK6	ENSG00000105810	ENST00000424848	-	-	Phe_395,Phe_395_2,Phe_401_1,Phe_427,Phe_427_2,Phe_428,Phe_428_1,Phe_433,Phe_433_1,Phe_442_1	10	QTL_AST,QTL_CALCIUM,QTL_DBP,QTL_EOSINO,QTL_HBA1C,QTL_HEIGHT,QTL_MCV,QTL_MONO,QTL_NEUTRO,QTL_PLT,QTL_PP,QTL_SBP,QTL_WBC,QTL_WEIGHT	14
7	92624658	G	A	rs10269774	MODIFIER	Intron	CDK6	ENSG00000105810	ENST00000424848	-	-	Phe_395,Phe_401_1,Phe_427_2,Phe_433,Phe_442,Phe_442_1,Phe_442_11	7	QTL_CALCIUM,QTL_HEIGHT,QTL_MCH,QTL_MCV,QTL_MONO,QTL_PLT,QTL_PP,QTL_SBP,QTL_WEIGHT	9
7	92625542	C	A	rs7786226	MODIFIER	Intron	CDK6	ENSG00000105810	ENST00000424848	-	-	-	0	QTL_DBP,QTL_HEIGHT,QTL_SBP,QTL_WEIGHT	4
7	92629419	AAG	A	rs143120528	MODIFIER	Intron	CDK6	ENSG00000105810	ENST00000424848	-	-	Phe_395,Phe_395_2,Phe_401_1,Phe_427,Phe_427_2,Phe_428,Phe_428_1,Phe_433,Phe_433_1,Phe_442_1	10	QTL_CALCIUM,QTL_DBP,QTL_EOSINO,QTL_HEIGHT,QTL_MONO,QTL_NEUTRO,QTL_PLT,QTL_PP,QTL_SBP,QTL_WEIGHT	10
7	92630946	T	C	rs2237572	MODIFIER	Intron	CDK6	ENSG00000105810	ENST00000424848	-	-	-	0	QTL_EOSINO,QTL_HEIGHT,QTL_MCH,QTL_MCV,QTL_NEUTRO,QTL_PP,QTL_RBC,QTL_RDW,QTL_SBP,QTL_WBC	10
7	92634036	A	T	rs17688839	MODIFIER	Intron	CDK6	ENSG00000105810	ENST00000424848	-	-	Phe_395,Phe_427_2,Phe_433	3	QTL_AST,QTL_CALCIUM,QTL_EOSINO,QTL_HEIGHT,QTL_NEUTRO,QTL_PLT,QTL_PP,QTL_SBP,QTL_WBC,QTL_WEIGHT	10
7	92652639	C	T	rs6948097	MODIFIER	Intron	CDK6	ENSG00000105810	ENST00000424848	-	-	Phe_395,Phe_395_2,Phe_401_1,Phe_427,Phe_427_2,Phe_428,Phe_428_1,Phe_433,Phe_442_1	9	QTL_CALCIUM,QTL_DBP,QTL_EOSINO,QTL_HEIGHT,QTL_MONO,QTL_NEUTRO,QTL_PLT,QTL_PP,QTL_SBP,QTL_WBC,QTL_WEIGHT	11
7	92657969	G	C	rs73232029	MODIFIER	Intron	CDK6	ENSG00000105810	ENST00000424848	-	-	Phe_395,Phe_395_2,Phe_427,Phe_427_2,Phe_428,Phe_428_1,Phe_433,Phe_442_1	8	QTL_CALCIUM,QTL_DBP,QTL_EOSINO,QTL_HEIGHT,QTL_MONO,QTL_PLT,QTL_PP,QTL_SBP,QTL_WEIGHT	9
7	92658535	T	G	rs7804293	MODIFIER	Intron	CDK6	ENSG00000105810	ENST00000424848	-	-	Phe_395,Phe_395_2,Phe_401_1,Phe_427,Phe_427_2,Phe_428,Phe_428_1,Phe_433,Phe_442_1	9	QTL_CALCIUM,QTL_DBP,QTL_EOSINO,QTL_HEIGHT,QTL_MONO,QTL_PLT,QTL_PP,QTL_SBP,QTL_WEIGHT	9
7	92658792	T	C	rs7804722	MODIFIER	Intron	CDK6	ENSG00000105810	ENST00000424848	-	-	Phe_395,Phe_395_2,Phe_401_1,Phe_427,Phe_427_2,Phe_428,Phe_428_1,Phe_433,Phe_442,Phe_442_1	10	QTL_CALCIUM,QTL_DBP,QTL_EOSINO,QTL_HEIGHT,QTL_MONO,QTL_PLT,QTL_PP,QTL_SBP,QTL_WEIGHT	9
7	92670650	C	T	rs2106135	MODIFIER	Intron	CDK6	ENSG00000105810	ENST00000424848	-	-	-	0	QTL_BASO,QTL_EOSINO,QTL_HEIGHT,QTL_LYMPH,QTL_MONO,QTL_NEUTRO,QTL_PLT,QTL_WBC,QTL_WEIGHT	9
7	92695041	T	C	rs10225660	MODIFIER	Intron	CDK6	ENSG00000105810	ENST00000424848	-	-	-	0	QTL_BASO,QTL_EOSINO,QTL_GTP,QTL_HEIGHT,QTL_MONO,QTL_NEUTRO,QTL_WBC,QTL_WEIGHT	8
7	92779056	C	T	rs445	MODIFIER	Intron	CDK6	ENSG00000105810	ENST00000424848	-	-	Phe_288,Phe_288_2,Phe_427_2	3	QTL_ALT,QTL_AST,QTL_BASO,QTL_EOSINO,QTL_GTP,QTL_HEIGHT,QTL_LDLC,QTL_LYMPH,QTL_MCH,QTL_MCV,QTL_MONO,QTL_NEUTRO,QTL_PLT,QTL_TG,QTL_WBC,QTL_WEIGHT	16
7	93008732	C	T	rs28577178	MODIFIER	Intergenic	-	-	-	-	-	-	0	QTL_HEIGHT,QTL_MCH,QTL_MCV,QTL_RBC,QTL_RDW	5
7	93053295	G	A	rs739385	MODIFIER	Intergenic	-	-	-	-	-	-	0	QTL_MCH,QTL_MCV,QTL_RBC,QTL_RDW	4
7	93122685	C	T	rs35138270	MODIFIER	Upstream gene	SAMD9	ENSG00000205413	ENST00000379958	-	-	-	0	QTL_BUN	1
7	93467323	T	C	rs34696181	MODIFIER	Intron	CALCR	ENSG00000004948	ENST00000426151	-	-	-	0	QTL_BMI,QTL_WEIGHT	2
7	93922116	C	T	rs4262	MODIFIER	5'UTR	GNG11	ENSG00000127920	ENST00000248564	-	-	-	0	QTL_HR	1
7	94077908	T	G	rs17247328	MODIFIER	Upstream gene	-	ENSG00000236938	ENST00000411946	-	-	-	0	QTL_HT,QTL_RBC	2
7	95324583	G	A	rs705379	MODIFIER	Upstream gene	PON1	ENSG00000005421	ENST00000222381	-	-	-	0	QTL_HDLC	1
7	95729713	A	G	rs73224609	MODIFIER	Intergenic	-	-	-	-	-	-	0	QTL_BMI,QTL_WEIGHT	2
7	95931347	G	A	rs10251085	MODIFIER	Intron	DYNC1I1	ENSG00000158560	ENST00000447467	-	-	Phe_720	1	-	0
7	96081966	T	C	rs10228472	MODIFIER	Intron	DYNC1I1	ENSG00000158560	ENST00000447467	-	-	Phe_716,Phe_716_9,Phe_740_1	3	-	0
7	96098655	T	C	rs6966540	MODIFIER	Downstream gene	DYNC1I1	ENSG00000158560	ENST00000447467	-	-	Phe_716,Phe_716_9	2	-	0
7	96244754	G	A	rs3936186	MODIFIER	Intron	SLC25A13	ENSG00000004864	ENST00000265631	-	-	Phe_338,Phe_716_9,Phe_740_1,Phe_740_11	4	-	0
7	96251217	C	T	rs10953169	MODIFIER	Intron	SLC25A13	ENSG00000004864	ENST00000265631	-	-	Phe_338,Phe_338_2,Phe_740_1,Phe_761	4	-	0
7	96255982	A	G	rs4576359	MODIFIER	Intron	SLC25A13	ENSG00000004864	ENST00000265631	-	-	Phe_338,Phe_338_2,Phe_740_1,Phe_740_11	4	-	0
7	96262522	T	TA	rs79897877	MODIFIER	Intron	SLC25A13	ENSG00000004864	ENST00000265631	-	-	Phe_338,Phe_338_2,Phe_740_1,Phe_740_11	4	-	0
7	96449252	C	T	rs3113037	MODIFIER	Intergenic	-	-	-	-	-	Phe_562,Phe_562_1,Phe_743,Phe_743_1,Phe_743_11	5	-	0
7	96488606	G	C	rs4729260	MODIFIER	Intron	SEM1	ENSG00000127922	ENST00000611360	-	-	Phe_562,Phe_562_1,Phe_743,Phe_743_1,Phe_743_11,Phe_803_2	6	QTL_ALP	1
7	96501791	C	T	rs7787512	MODIFIER	Intron	SEM1	ENSG00000127922	ENST00000611360	-	-	Phe_562,Phe_562_1,Phe_743,Phe_743_1,Phe_743_11,Phe_803_2	6	QTL_ALP	1
7	96505962	A	G	rs4440558	MODIFIER	Upstream gene	SEM1	ENSG00000127922	ENST00000611360	-	-	Phe_562,Phe_562_1,Phe_743,Phe_743_1,Phe_743_11,Phe_803_2	6	QTL_ALP	1
7	96613009	T	A	rs11767158	MODIFIER	Intron	SEM1	ENSG00000127922	ENST00000618105	-	-	Phe_562,Phe_562_1,Phe_743,Phe_743_1,Phe_743_11	5	QTL_ALP,QTL_DBP	2
7	96780938	G	A	rs1449592	MODIFIER	Intergenic	-	-	-	-	-	Phe_562,Phe_562_1,Phe_743_1,Phe_743_11	4	QTL_DBP	1
7	96833874	C	T	rs6959777	MODIFIER	Intergenic	-	-	-	-	-	Phe_562,Phe_562_1	2	QTL_DBP	1
7	96858942	G	A	rs13233694	MODIFIER	Non coding transcript exon	MARK2P10	ENSG00000227284	ENST00000454959	-	-	-	0	QTL_DBP,QTL_SBP	2
7	98124785	T	TA	rs141020575	MODIFIER	Intron	LMTK2	ENSG00000164715	ENST00000297293	-	-	Phe_185	1	QTL_UA	1
7	98197028	G	A	rs2132276	MODIFIER	Intron	LMTK2	ENSG00000164715	ENST00000297293	-	-	Phe_185	1	QTL_UA	1
7	98211629	G	A	rs80021450	MODIFIER	Downstream gene	LMTK2	ENSG00000164715	ENST00000297293	-	-	-	0	QTL_GTP	1
7	98267808	G	T	rs56694862	MODIFIER	Intron	BRI3	ENSG00000164713	ENST00000456357	-	-	Phe_185	1	QTL_HB,QTL_HT,QTL_LDLC,QTL_RBC,QTL_TBIL,QTL_TC	6
7	98272310	C	T	rs58477839	MODIFIER	Intron	BRI3	ENSG00000164713	ENST00000456357	-	-	Phe_185	1	QTL_HB,QTL_HT,QTL_LDLC,QTL_RBC,QTL_TBIL,QTL_TC	6
7	98304289	C	T	rs1045916	LOW	Synonymous	BAIAP2L1	ENSG00000006453	ENST00000005260	-	-	-	0	QTL_MONO,QTL_NEUTRO,QTL_TBIL,QTL_WBC	4
7	98313124	CCACCCCACCCCCAACTGT	C	rs11270106	MODIFIER	Intron	BAIAP2L1	ENSG00000006453	ENST00000005260	-	-	-	0	QTL_LDLC,QTL_TBIL,QTL_TC,QTL_UA	4
7	98332157	T	C	rs6465668	MODIFIER	Intron	BAIAP2L1	ENSG00000006453	ENST00000005260	-	-	Phe_185,Phe_274_1	2	QTL_MONO,QTL_NEUTRO	2
7	98348358	A	G	rs4727392	MODIFIER	Intron	BAIAP2L1	ENSG00000006453	ENST00000005260	-	-	Phe_185,Phe_274,Phe_274_1	3	QTL_AST,QTL_LDLC,QTL_MONO,QTL_NEUTRO,QTL_RBC,QTL_TBIL,QTL_WBC	7
7	98376086	T	C	rs2107717	MODIFIER	Intron	BAIAP2L1	ENSG00000006453	ENST00000005260	-	-	Phe_274,Phe_274_1	2	QTL_ALP,QTL_AST,QTL_MONO,QTL_NEUTRO,QTL_RBC,QTL_WBC	6
7	98378229	C	CAT	rs5886063	MODIFIER	Intron	BAIAP2L1	ENSG00000006453	ENST00000005260	-	-	Phe_185,Phe_274,Phe_274_1	3	QTL_AST,QTL_CRE,QTL_HB,QTL_HT,QTL_LDLC,QTL_RBC,QTL_TBIL,QTL_TC,QTL_TG	9
7	98385737	G	T	rs1635612	MODIFIER	Intron	BAIAP2L1	ENSG00000006453	ENST00000005260	-	-	Phe_185,Phe_274,Phe_274_1	3	QTL_AST,QTL_LDLC,QTL_TBIL,QTL_TG	4
7	98391899	A	G	rs9649213	MODIFIER	Intron	BAIAP2L1	ENSG00000006453	ENST00000005260	-	-	-	0	QTL_CRE	1
7	98405344	G	T	rs6973568	MODIFIER	Upstream gene	BAIAP2L1	ENSG00000006453	ENST00000005260	-	-	-	0	QTL_CRE,QTL_EGFR	2
7	99156277	G	A	rs6969140	MODIFIER	Intergenic	-	-	-	-	-	-	0	QTL_EOSINO,QTL_HEIGHT,QTL_MCH	3
7	99396869	C	T	rs115279860	MODIFIER	Intron	PDAP1	ENSG00000106244	ENST00000350498	-	-	-	0	QTL_HBA1C,QTL_HB,QTL_LYMPH,QTL_MCV,QTL_RBC,QTL_SBP	6
7	99425838	A	G	rs2404324	MODIFIER	Intron	PTCD1	ENSG00000106246	ENST00000292478	-	-	-	0	QTL_BMI,QTL_CRP,QTL_DBP,QTL_GTP,QTL_HEIGHT,QTL_NEUTRO,QTL_PLT,QTL_RBC,QTL_TG,QTL_UA,QTL_WAIST,QTL_WBC	12
7	99434776	A	G	rs11973173	MODIFIER	Intron	PTCD1	ENSG00000106246	ENST00000292478	-	-	-	0	QTL_BMI,QTL_LYMPH,QTL_MONO,QTL_NEUTRO,QTL_WBC	5
7	99454805	T	C	rs3779354	MODIFIER	Intron	CPSF4	ENSG00000160917	ENST00000292476	-	-	-	0	QTL_BMI,QTL_GTP,QTL_HBA1C,QTL_LYMPH,QTL_PLT,QTL_TG	6
7	99477415	T	C	rs148982377	MODIFIER	Intron	ZNF789	ENSG00000198556	ENST00000331410	-	-	-	0	QTL_CRP,QTL_HEIGHT,QTL_UA,QTL_WBC	4
7	99510104	C	A	rs3901286	MODIFIER	Intron	ZKSCAN5	ENSG00000196652	ENST00000326775	-	-	-	0	QTL_BMI,QTL_CRP,QTL_DBP,QTL_GTP,QTL_HEIGHT,QTL_NEUTRO,QTL_PLT,QTL_RBC,QTL_TG,QTL_UA,QTL_WAIST,QTL_WBC	12
7	99559360	AT	A	rs10706589	MODIFIER	Intron	ZNF655	ENSG00000197343	ENST00000252713	-	-	-	0	QTL_BMI,QTL_CRP,QTL_NEUTRO,QTL_PLT,QTL_UA,QTL_WAIST	6
7	99597634	T	C	rs114722487	MODIFIER	Upstream gene	TMEM225B	ENSG00000244219	ENST00000431679	-	-	-	0	QTL_HBA1C,QTL_LYMPH,QTL_MCV,QTL_RBC	4
7	99735325	T	G	rs45446698	MODIFIER	Upstream gene	CYP3A7	ENSG00000160870	ENST00000336374	-	-	Phe_627_1	1	QTL_CRP,QTL_HEIGHT,QTL_WBC	3
7	99735374	T	A	rs45467892	MODIFIER	Upstream gene	CYP3A7	ENSG00000160870	ENST00000336374	-	-	Phe_627_1	1	QTL_HEIGHT	1
7	99926866	C	T	rs2527904	MODIFIER	Intron	GJC3	ENSG00000176402	ENST00000312891	-	-	Phe_411_4	1	QTL_LYMPH,QTL_MCHC,QTL_MCH,QTL_PLT,QTL_RBC,QTL_RDW	6
7	99931558	A	G	rs2527899	MODIFIER	Upstream gene	GJC3	ENSG00000176402	ENST00000312891	-	-	Phe_195,Phe_195_1	2	QTL_PLT	1
7	100006098	A	T	rs35922186	MODIFIER	Intron	-	ENSG00000286923	ENST00000671037	-	-	Phe_504	1	QTL_MCHC,QTL_MCH,QTL_MCV,QTL_PLT,QTL_RBC,QTL_RDW	6
7	100020983	G	A	rs6963345	MODIFIER	Intron	ZKSCAN1	ENSG00000106261	ENST00000324306	-	-	Phe_502,Phe_504	2	QTL_HT,QTL_MCHC,QTL_MCH,QTL_MCV,QTL_PLT,QTL_RBC,QTL_RDW	7
7	100039315	GA	G	rs11338572	MODIFIER	3'UTR	ZKSCAN1	ENSG00000106261	ENST00000324306	-	-	Phe_185	1	QTL_HB,QTL_HR,QTL_HT,QTL_MCHC,QTL_MCH,QTL_MCV,QTL_MPV,QTL_PLT,QTL_RBC,QTL_RDW	10
7	100179799	G	A	rs55796551	MODIFIER	Upstream gene	GPC2	ENSG00000213420	ENST00000292377	-	-	Phe_496_2,Phe_496_21	2	QTL_DBP,QTL_HEIGHT,QTL_MCHC	3
7	100180396	G	C	rs12666107	MODIFIER	Upstream gene	GPC2	ENSG00000213420	ENST00000292377	-	-	Phe_496_2,Phe_496_21	2	QTL_DBP,QTL_HEIGHT,QTL_MCHC	3
7	100358015	TA	T	rs377261043	MODIFIER	Upstream gene	PILRB	ENSG00000121716	ENST00000609309	-	-	-	0	QTL_ALB,QTL_PLT	2
7	100428792	T	TCA	rs10693652	MODIFIER	Upstream gene	MEPCE	ENSG00000146834	ENST00000310512	-	-	-	0	QTL_HBA1C,QTL_LYMPH,QTL_MCHC,QTL_MONO,QTL_PLT	5
7	100428798	G	T	rs200701118	MODIFIER	Upstream gene	MEPCE	ENSG00000146834	ENST00000310512	-	-	-	0	QTL_EOSINO,QTL_LYMPH,QTL_PLT,QTL_RDW	4
7	100494172	T	C	rs12539172	MODIFIER	3'UTR	NYAP1	ENSG00000166924	ENST00000300179	-	-	Phe_361_1	1	QTL_HB,QTL_HR,QTL_MCHC	3
7	100636069	C	T	rs144851514	MODIFIER	Intron	TFR2	ENSG00000106327	ENST00000223051	-	-	Phe_362_29	1	QTL_PLT	1
7	100642673	A	G	rs2075672	MODIFIER	Upstream gene	TFR2	ENSG00000106327	ENST00000223051	-	-	Phe_285,Phe_289_8	2	QTL_DBP,QTL_GLU,QTL_HB,QTL_HT,QTL_LYMPH,QTL_MCHC,QTL_MCH,QTL_MCV,QTL_PLT,QTL_RBC,QTL_RDW	11
7	100672382	C	G	rs221788	MODIFIER	Upstream gene	GNB2	ENSG00000172354	ENST00000303210	-	-	Phe_285,Phe_289_8	2	QTL_DBP,QTL_GLU,QTL_HB,QTL_HT,QTL_LYMPH,QTL_MCHC,QTL_MCH,QTL_MCV,QTL_PLT,QTL_RBC,QTL_RDW	11
7	100680659	G	C	rs221790	MODIFIER	Downstream gene	GNB2	ENSG00000172354	ENST00000303210	-	-	Phe_285,Phe_289_8	2	QTL_DBP,QTL_GLU,QTL_HB,QTL_HT,QTL_LYMPH,QTL_MCHC,QTL_MCH,QTL_MCV,QTL_PLT,QTL_RBC,QTL_RDW	11
7	100686887	TG	T	rs35436931	MODIFIER	Intron	GIGYF1	ENSG00000146830	ENST00000678049	-	-	Phe_427_3	1	QTL_DBP,QTL_GLU,QTL_HBA1C,QTL_HB,QTL_HR,QTL_HT,QTL_LDLC,QTL_MCHC,QTL_MCH,QTL_MCV,QTL_PP,QTL_RBC,QTL_RDW,QTL_TC	14
7	100688351	A	C	rs221797	MODIFIER	Intron	GIGYF1	ENSG00000146830	ENST00000678049	-	-	Phe_427_3	1	QTL_DBP,QTL_GLU,QTL_HBA1C,QTL_HB,QTL_HR,QTL_HT,QTL_LDLC,QTL_MCHC,QTL_MCH,QTL_MCV,QTL_PP,QTL_RBC,QTL_RDW,QTL_TC	14
7	100691506	A	ATTTTTTT	rs373899398	MODIFIER	Intron	GIGYF1	ENSG00000146830	ENST00000678049	-	-	Phe_250	1	QTL_DBP,QTL_GLU,QTL_HR,QTL_HT,QTL_LDLC,QTL_MCHC,QTL_MCH,QTL_MCV,QTL_RBC,QTL_RDW,QTL_TC	11
7	100700917	C	T	rs66481397	MODIFIER	Intergenic	-	-	-	-	-	Phe_285,Phe_289_8	2	QTL_GLU,QTL_HB,QTL_HT,QTL_MCHC,QTL_MCH,QTL_MCV,QTL_MPV,QTL_PLT,QTL_RBC,QTL_RDW	10
7	100711557	A	G	rs143593369	MODIFIER	Downstream gene	POP7	ENSG00000172336	ENST00000303151	-	-	Phe_285	1	QTL_HB,QTL_HT,QTL_PLT,QTL_RBC,QTL_RDW	5
7	100728314	AAG	A	rs368725299	MODIFIER	Downstream gene	EPO	ENSG00000130427	ENST00000252723	-	-	Phe_250_2	1	QTL_HBA1C,QTL_HB,QTL_HEIGHT,QTL_HT,QTL_LDLC,QTL_LYMPH,QTL_MCHC,QTL_MCH,QTL_MCV,QTL_RBC,QTL_RDW,QTL_TC	12
7	100824859	T	G	rs314311	MODIFIER	Intron	EPHB4	ENSG00000196411	ENST00000358173	-	-	Phe_427_3	1	QTL_DBP,QTL_GLU,QTL_HEIGHT,QTL_HR,QTL_LDLC,QTL_TC	6
7	100867733	C	T	rs12705089	MODIFIER	Intron	TRIP6	ENSG00000087077	ENST00000200457	-	-	Phe_427_3,Phe_562	2	QTL_ALP,QTL_DBP,QTL_GLU,QTL_HEIGHT,QTL_HR,QTL_LDLC,QTL_MCH,QTL_PP,QTL_RBC,QTL_TC	10
7	100873422	C	T	rs6706	MODIFIER	3'UTR	TRIP6	ENSG00000087077	ENST00000200457	-	-	Phe_427_3	1	QTL_ALP,QTL_DBP,QTL_GLU,QTL_HEIGHT,QTL_HR,QTL_LDLC,QTL_MCH,QTL_PP,QTL_TC	9
7	100897302	AAGC	A	rs72449099	MODIFIER	Upstream gene	ACHE	ENSG00000087085	ENST00000241069	-	-	-	0	QTL_ALP,QTL_HB,QTL_HT,QTL_MCH,QTL_MCV,QTL_RBC,QTL_RDW,QTL_SBP	8
7	100899267	A	G	rs12705096	MODIFIER	Upstream gene	ACHE	ENSG00000087085	ENST00000241069	-	-	Phe_427_3	1	QTL_ALP,QTL_DBP,QTL_GLU,QTL_HEIGHT,QTL_HR,QTL_LDLC,QTL_MCH,QTL_PP,QTL_TC	9
7	100908761	C	T	rs13226502	MODIFIER	Upstream gene	RN7SL549P	ENSG00000239825	ENST00000478997	-	-	Phe_427_3,Phe_562	2	QTL_ALP,QTL_DBP,QTL_GLU,QTL_HEIGHT,QTL_HR,QTL_LDLC,QTL_MCH,QTL_PP,QTL_TC	9
7	100911543	C	T	rs4727469	MODIFIER	Upstream gene	RN7SL549P	ENSG00000239825	ENST00000478997	-	-	Phe_172,Phe_172_2	2	QTL_DBP,QTL_HEIGHT,QTL_HR	3
7	100989509	C	T	rs4556017	MODIFIER	Intron	MUC12	ENSG00000205277	ENST00000536621	-	-	Phe_455,Phe_562,Phe_562_1	3	QTL_DBP,QTL_GLU,QTL_MCH,QTL_MCV,QTL_RBC	5
7	101179652	G	A	rs78254454	MODIFIER	Intron	NAT16	ENSG00000167011	ENST00000300303	-	-	-	0	QTL_BMI,QTL_WEIGHT	2
7	101238148	C	T	rs3757459	MODIFIER	Upstream gene	CLDN15	ENSG00000106404	ENST00000308344	-	-	-	0	QTL_ALT,QTL_AST,QTL_MCH,QTL_MCV	4
7	101372226	T	C	rs12671249	MODIFIER	Intron	COL26A1	ENSG00000160963	ENST00000313669	-	-	Phe_550_1	1	-	0
7	101588352	G	A	rs55995100	MODIFIER	Intergenic	-	-	-	-	-	-	0	QTL_BUN,QTL_CYSC,QTL_EGFRCYSC,QTL_HB,QTL_HT,QTL_RBC,QTL_UA	7
7	101750443	G	T	rs78227582	MODIFIER	Intergenic	-	-	-	-	-	Phe_172,Phe_172_2	2	QTL_RBC	1
7	101856650	G	A	rs139141690	MODIFIER	Intron	CUX1	ENSG00000257923	ENST00000292535	-	-	-	0	QTL_MPV	1
7	102014959	C	T	rs2158902	MODIFIER	Intron	CUX1	ENSG00000257923	ENST00000292535	-	-	Phe_427_2	1	-	0
7	102094347	A	G	rs201442	MODIFIER	Intron	CUX1	ENSG00000257923	ENST00000292535	-	-	-	0	QTL_CRE,QTL_EGFR,QTL_HDLC	3
7	102210888	G	A	rs438635	MODIFIER	Intron	CUX1	ENSG00000257923	ENST00000292535	-	-	-	0	QTL_CRE,QTL_CRP,QTL_EGFRCYSC,QTL_EGFR,QTL_EOSINO,QTL_HDLC	6
7	102221556	A	C	rs385417	MODIFIER	Intron	CUX1	ENSG00000257923	ENST00000292535	-	-	-	0	QTL_CRE,QTL_CRP,QTL_EGFR,QTL_EOSINO	4
7	102259325	C	T	rs59860440	MODIFIER	Downstream gene	CUX1	ENSG00000257923	ENST00000292535	-	-	-	0	QTL_CRE,QTL_EGFRCYSC,QTL_EGFR	3
7	102446105	C	T	rs77655131	MODIFIER	Intron	ORAI2	ENSG00000160991	ENST00000495936	-	-	-	0	QTL_GLU	1
7	102767989	A	G	rs2537445	MODIFIER	Intron	FAM185A	ENSG00000222011	ENST00000413034	-	-	Phe_250,Phe_250_2,Phe_562,Phe_562_1	4	-	0
7	102841395	T	C	rs7800548	MODIFIER	Intron	FBXL13	ENSG00000161040	ENST00000440067	-	-	Phe_250,Phe_250_2,Phe_562,Phe_562_1	4	-	0
7	103776687	G	T	rs262338	MODIFIER	Intron	RELN	ENSG00000189056	ENST00000428762	-	-	-	0	QTL_BMI,QTL_WAIST,QTL_WEIGHT	3
7	103779209	G	A	rs2299386	MODIFIER	Intron	RELN	ENSG00000189056	ENST00000428762	-	-	Phe_278_1	1	QTL_BMI,QTL_WAIST,QTL_WEIGHT	3
7	103780261	T	C	rs262350	MODIFIER	Intron	RELN	ENSG00000189056	ENST00000428762	-	-	Phe_278_1	1	QTL_BMI,QTL_WAIST,QTL_WEIGHT	3
7	103804531	C	T	rs39328	MODIFIER	Intron	RELN	ENSG00000189056	ENST00000428762	-	-	Phe_278_1	1	QTL_BMI,QTL_SBP,QTL_WAIST,QTL_WEIGHT	4
7	103837624	A	C	rs39375	MODIFIER	Intron	RELN	ENSG00000189056	ENST00000428762	-	-	Phe_383	1	-	0
7	104142007	C	T	rs194858	MODIFIER	Intron	ORC5	ENSG00000164815	ENST00000297431	-	-	-	0	QTL_MCH,QTL_MCV	2
7	104977871	C	T	rs6966728	MODIFIER	Intron	LINC01004	ENSG00000228393	ENST00000450686	-	-	-	0	QTL_HEIGHT	1
7	105036075	G	A	rs10268866	MODIFIER	Intron	KMT2E	ENSG00000005483	ENST00000311117	-	-	-	0	QTL_WBC	1
7	105064780	A	AACTT	rs61500056	MODIFIER	Intron	KMT2E	ENSG00000005483	ENST00000311117	-	-	Phe_401_1	1	QTL_HEIGHT	1
7	105085688	A	AT	rs113145258	MODIFIER	Intron	KMT2E	ENSG00000005483	ENST00000311117	-	-	Phe_362_2,Phe_362_29,Phe_401,Phe_401_1	4	QTL_HEIGHT	1
7	105131410	T	C	rs2299304	MODIFIER	Intron	SRPK2	ENSG00000135250	ENST00000393651	-	-	Phe_362_29	1	QTL_ALT,QTL_HEIGHT	2
7	105170466	G	A	rs11520996	MODIFIER	Intron	SRPK2	ENSG00000135250	ENST00000393651	-	-	-	0	QTL_ALT,QTL_NEUTRO	2
7	105240104	G	A	rs6966539	MODIFIER	Intron	SRPK2	ENSG00000135250	ENST00000393651	-	-	Phe_250,Phe_401_1	2	QTL_HEIGHT	1
7	105280922	G	C	rs7802653	MODIFIER	Intron	SRPK2	ENSG00000135250	ENST00000393651	-	-	-	0	QTL_DBP	1
7	105293834	A	G	rs67154126	MODIFIER	Intron	SRPK2	ENSG00000135250	ENST00000393651	-	-	Phe_250_2,Phe_401_1	2	QTL_HEIGHT	1
7	105374155	C	G	rs6947957	MODIFIER	Intron	SRPK2	ENSG00000135250	ENST00000393651	-	-	-	0	QTL_BUN,QTL_HEIGHT	2
7	105705671	G	A	rs562850	MODIFIER	Intron	ATXN7L1	ENSG00000146776	ENST00000419735	-	-	-	0	QTL_CRE,QTL_EGFR	2
7	106018005	G	A	rs6967330	MODERATE	Missense	CDHR3	ENSG00000128536	ENST00000317716	c.1586G>A	p.Cys529Tyr	Phe_381_11,Phe_464,Phe_475	3	QTL_CRP	1
7	106018481	T	C	rs114947103	MODIFIER	Intron	CDHR3	ENSG00000128536	ENST00000317716	-	-	Phe_381_11,Phe_464,Phe_475	3	QTL_CRP	1
7	106727190	G	A	rs67036916	MODIFIER	Intron	-	ENSG00000243797	ENST00000490856	-	-	-	0	QTL_MPV,QTL_NEUTRO,QTL_PLT,QTL_WBC	4
7	106731773	C	G	rs342293	MODIFIER	Intron	-	ENSG00000243797	ENST00000490856	-	-	-	0	QTL_MONO,QTL_MPV,QTL_NEUTRO,QTL_PLT,QTL_WBC	5
7	106765196	C	T	rs12705389	MODIFIER	Intron	-	ENSG00000243797	ENST00000592441	-	-	Phe_401,Phe_401_1,Phe_401_2,Phe_401_22,Phe_411,Phe_411_1,Phe_411_3,Phe_411_4,Phe_411_8,Phe_433,Phe_433_1,Phe_585	12	QTL_CRE,QTL_DBP,QTL_EGFR,QTL_MAP,QTL_MPV,QTL_PP,QTL_SBP	7
7	106770331	G	A	rs12705390	MODIFIER	Upstream gene	LINC02577	ENSG00000228742	ENST00000490162	-	-	Phe_276_13,Phe_401,Phe_401_1,Phe_401_2,Phe_401_21,Phe_401_22,Phe_411,Phe_411_1,Phe_411_3,Phe_411_4,Phe_411_8,Phe_433,Phe_433_1,Phe_585,Phe_585_3	15	QTL_CRE,QTL_DBP,QTL_EGFR,QTL_MAP,QTL_PP,QTL_SBP	6
7	106771412	T	C	rs17477177	MODIFIER	Upstream gene	LINC02577	ENSG00000228742	ENST00000490162	-	-	Phe_276_13,Phe_401,Phe_401_1,Phe_401_2,Phe_401_21,Phe_401_22,Phe_411,Phe_411_1,Phe_411_3,Phe_411_4,Phe_411_8,Phe_433,Phe_433_1,Phe_585,Phe_585_3	15	QTL_CRE,QTL_DBP,QTL_EGFR,QTL_MAP,QTL_PP,QTL_SBP	6
7	106771636	G	A	rs62481856	MODIFIER	Upstream gene	LINC02577	ENSG00000228742	ENST00000490162	-	-	Phe_276_13,Phe_401,Phe_401_1,Phe_401_2,Phe_401_21,Phe_401_22,Phe_411,Phe_411_1,Phe_411_3,Phe_411_4,Phe_411_8,Phe_433,Phe_433_1,Phe_585,Phe_585_3	15	QTL_CRE,QTL_DBP,QTL_EGFR,QTL_MAP,QTL_PP,QTL_SBP	6
7	106773623	T	G	rs2392929	MODIFIER	Upstream gene	LINC02577	ENSG00000228742	ENST00000490162	-	-	Phe_276_13,Phe_401,Phe_401_1,Phe_401_2,Phe_401_21,Phe_401_22,Phe_411,Phe_411_1,Phe_411_3,Phe_411_4,Phe_411_8,Phe_433,Phe_433_1,Phe_585,Phe_585_1,Phe_585_3	16	QTL_CRE,QTL_DBP,QTL_EGFR,QTL_MAP,QTL_PP,QTL_SBP	6
7	106776021	G	A	rs13225723	MODIFIER	Intron	LINC02577	ENSG00000228742	ENST00000490162	-	-	Phe_276_13,Phe_401_1,Phe_401_22,Phe_411_1,Phe_411_3,Phe_585_3	6	QTL_CRE,QTL_DBP,QTL_EGFR,QTL_SBP	4
7	106778526	G	A	rs11760498	MODIFIER	Intron	LINC02577	ENSG00000228742	ENST00000490162	-	-	Phe_401,Phe_401_1,Phe_401_2,Phe_401_21,Phe_401_22,Phe_411_1,Phe_411_3,Phe_433,Phe_433_1,Phe_585	10	QTL_MAP,QTL_PP,QTL_SBP	3
7	106987620	T	C	rs6964591	MODIFIER	Intergenic	-	-	-	-	-	-	0	QTL_BUN	1
7	106991668	A	G	rs12530679	MODIFIER	Intergenic	-	-	-	-	-	-	0	QTL_BUN,QTL_TG	2
7	107181480	A	T	rs6973472	MODIFIER	Intron	HBP1	ENSG00000105856	ENST00000222574	-	-	-	0	QTL_ALB,QTL_CALCIUM,QTL_CYSC	3
7	107215867	A	G	rs62483628	MODIFIER	Intron	COG5	ENSG00000164597	ENST00000297135	-	-	-	0	QTL_ALB,QTL_CALCIUM,QTL_CYSC,QTL_GLU,QTL_MONO	5
7	107259567	G	A	rs28718577	MODIFIER	Intron	COG5	ENSG00000164597	ENST00000297135	-	-	-	0	QTL_ALB,QTL_CALCIUM,QTL_GLU	3
7	107259769	T	G	rs62483640	MODIFIER	Intron	COG5	ENSG00000164597	ENST00000297135	-	-	Phe_427_2	1	QTL_ALP,QTL_CALCIUM,QTL_CYSC,QTL_EGFRCYSC,QTL_HBA1C,QTL_UA	6
7	107299653	C	A	rs2395869	MODIFIER	Intron	COG5	ENSG00000164597	ENST00000297135	-	-	Phe_427_2	1	QTL_ALP,QTL_CALCIUM,QTL_CYSC,QTL_EGFRCYSC,QTL_HBA1C,QTL_LDLC,QTL_UA	7
7	107300879	T	C	rs12112877	MODIFIER	Intron	COG5	ENSG00000164597	ENST00000297135	-	-	Phe_272_1,Phe_427_2	2	QTL_ALP,QTL_CALCIUM,QTL_CYSC,QTL_EGFRCYSC,QTL_HBA1C,QTL_LDLC	6
7	107303411	A	G	rs7357192	MODIFIER	Intron	COG5	ENSG00000164597	ENST00000297135	-	-	-	0	QTL_ALB,QTL_CALCIUM,QTL_GLU,QTL_HEIGHT	4
7	107305750	C	G	rs2299421	MODIFIER	Intron	COG5	ENSG00000164597	ENST00000297135	-	-	Phe_272_1,Phe_427_2	2	QTL_ALP,QTL_CALCIUM,QTL_CYSC,QTL_EGFRCYSC,QTL_GLU,QTL_HBA1C,QTL_LDLC	7
7	107352022	C	T	rs368942448	MODIFIER	Intron	COG5	ENSG00000164597	ENST00000297135	-	-	-	0	QTL_ALP,QTL_HDLC	2
7	107390342	T	C	rs58391518	MODIFIER	Intron	COG5	ENSG00000164597	ENST00000297135	-	-	Phe_272_1,Phe_427_2	2	QTL_ALP,QTL_CALCIUM,QTL_CYSC,QTL_EGFRCYSC,QTL_HBA1C,QTL_LDLC	6
7	107405617	T	A	rs1858888	MODIFIER	Intron	COG5	ENSG00000164597	ENST00000297135	-	-	Phe_427_2	1	QTL_ALP,QTL_CALCIUM,QTL_CYSC,QTL_EGFRCYSC,QTL_HBA1C	5
7	107478602	G	A	rs12534124	MODIFIER	Downstream gene	GPR22	ENSG00000172209	ENST00000304402	-	-	-	0	QTL_ALP,QTL_HDLC	2
7	107479969	C	T	rs6962433	MODIFIER	Downstream gene	GPR22	ENSG00000172209	ENST00000304402	-	-	-	0	QTL_ALB,QTL_CALCIUM,QTL_CYSC,QTL_EGFRCYSC	4
7	107659082	G	A	rs2701684	MODIFIER	Upstream gene	SLC26A4	ENSG00000091137	ENST00000644269	-	-	Phe_427_2,Phe_565	2	QTL_CALCIUM	1
7	107833793	TG	T	rs35461854	MODIFIER	Intergenic	-	-	-	-	-	Phe_574,Phe_574_1	2	-	0
7	107834216	G	A	rs11975720	MODIFIER	Intergenic	-	-	-	-	-	Phe_574,Phe_574_1	2	-	0
7	107837782	A	G	rs4730272	MODIFIER	Intergenic	-	-	-	-	-	Phe_555,Phe_555_2,Phe_555_21	3	-	0
7	107880728	A	C	rs6956680	MODIFIER	Intergenic	-	-	-	-	-	Phe_555,Phe_555_2	2	-	0
7	107959766	G	C	rs80095409	MODERATE	Missense	LAMB1	ENSG00000091136	ENST00000222399	c.2383C>G	p.Arg795Gly	Phe_364,Phe_364_5	2	-	0
7	107960142	G	A	rs148674212	MODIFIER	Intron	LAMB1	ENSG00000091136	ENST00000222399	-	-	Phe_364,Phe_364_5	2	-	0
7	108529611	A	G	rs12673049	MODIFIER	Upstream gene	PNPLA8	ENSG00000135241	ENST00000257694	-	-	-	0	QTL_WEIGHT	1
7	109109524	G	C	rs73190655	MODIFIER	Intergenic	-	-	-	-	-	-	0	QTL_BMI	1
7	109753185	C	CT	rs79173591	MODIFIER	Intergenic	-	-	-	-	-	-	0	QTL_WEIGHT	1
7	111522917	T	C	rs118138807	MODIFIER	Intron	IMMP2L	ENSG00000184903	ENST00000405709	-	-	-	0	QTL_BMI,QTL_WEIGHT	2
7	111567392	G	C	rs6948154	MODIFIER	Upstream gene	IMMP2L	ENSG00000184903	ENST00000405709	-	-	Phe_418_1	1	-	0
7	111720623	T	C	rs76672197	MODIFIER	Intergenic	-	-	-	-	-	-	0	QTL_BMI,QTL_WEIGHT	2
7	111984034	T	C	rs149092986	MODIFIER	Intron	DOCK4	ENSG00000128512	ENST00000428084	-	-	-	0	QTL_ALB	1
7	112445345	T	C	rs3109109	MODIFIER	Downstream gene	-	ENSG00000180019	ENST00000321498	-	-	-	0	QTL_MONO	1
7	113142501	G	A	rs12705849	MODIFIER	Intron	-	ENSG00000225457	ENST00000441928	-	-	-	0	QTL_EOSINO	1
7	113313425	G	A	rs1701820	MODIFIER	Intergenic	-	-	-	-	-	Phe_278_1	1	QTL_BMI,QTL_WEIGHT	2
7	113333307	A	AACTCTCCAC	rs548685412	MODIFIER	Intergenic	-	-	-	-	-	-	0	QTL_BMI,QTL_WEIGHT	2
7	113890080	T	TA	rs34390564	MODIFIER	Intron	PPP1R3A	ENSG00000154415	ENST00000284601	-	-	-	0	QTL_BMI,QTL_CRE,QTL_EGFR,QTL_WEIGHT	4
7	114347226	T	G	rs1527146	MODIFIER	Intron	FOXP2	ENSG00000128573	ENST00000635638	-	-	Phe_721,Phe_721_1,Phe_726,Phe_740,Phe_740_1,Phe_740_9,Phe_745,Phe_760,Phe_785	9	QTL_HEIGHT	1
7	114355560	G	A	rs1916980	MODIFIER	Intron	FOXP2	ENSG00000128573	ENST00000635638	-	-	Phe_721,Phe_721_1,Phe_726,Phe_740,Phe_740_1,Phe_740_9,Phe_745,Phe_760,Phe_773,Phe_785	10	QTL_HEIGHT	1
7	114400048	G	A	rs35624276	MODIFIER	Intron	FOXP2	ENSG00000128573	ENST00000635638	-	-	Phe_327_4,Phe_721,Phe_721_1,Phe_740,Phe_740_9,Phe_745,Phe_760,Phe_761,Phe_773,Phe_785	10	QTL_HEIGHT	1
7	114403104	A	G	rs12536335	MODIFIER	Intron	FOXP2	ENSG00000128573	ENST00000635638	-	-	Phe_339,Phe_418,Phe_716,Phe_721,Phe_721_1,Phe_740,Phe_740_9,Phe_745,Phe_760,Phe_761,Phe_773	11	QTL_HEIGHT	1
7	114407487	G	C	rs8180817	MODIFIER	Intron	FOXP2	ENSG00000128573	ENST00000635638	-	-	Phe_338,Phe_339,Phe_418,Phe_525,Phe_716,Phe_721,Phe_721_1,Phe_740,Phe_740_9,Phe_745,Phe_760,Phe_761,Phe_773	13	QTL_HEIGHT	1
7	114416440	A	AAATTTCAT	rs71149745	MODIFIER	Intron	FOXP2	ENSG00000128573	ENST00000350908	-	-	Phe_339,Phe_418,Phe_716,Phe_721,Phe_721_1,Phe_740,Phe_740_9,Phe_745,Phe_760,Phe_761,Phe_773	11	QTL_HEIGHT	1
7	114419101	C	T	rs2894699	MODIFIER	Intron	FOXP2	ENSG00000128573	ENST00000350908	-	-	Phe_327_4,Phe_339,Phe_418,Phe_716,Phe_721,Phe_721_1,Phe_740,Phe_740_9,Phe_745,Phe_760,Phe_761,Phe_773	12	QTL_HEIGHT	1
7	114429481	C	G	rs7785701	MODIFIER	Intron	FOXP2	ENSG00000128573	ENST00000350908	-	-	Phe_327_4,Phe_339,Phe_418,Phe_716,Phe_721,Phe_721_1,Phe_740,Phe_740_9,Phe_745,Phe_760,Phe_761,Phe_773	12	QTL_HEIGHT	1
7	114430980	C	T	rs1476535	MODIFIER	Intron	FOXP2	ENSG00000128573	ENST00000350908	-	-	Phe_327_4,Phe_339,Phe_418,Phe_716,Phe_721,Phe_721_1,Phe_735_3,Phe_740,Phe_740_9,Phe_745,Phe_760,Phe_761,Phe_773	13	QTL_HEIGHT	1
7	114432388	A	G	rs10255943	MODIFIER	Intron	FOXP2	ENSG00000128573	ENST00000350908	-	-	Phe_418,Phe_496,Phe_496_2,Phe_721	4	-	0
7	114436339	C	G	rs10280045	MODIFIER	Intron	FOXP2	ENSG00000128573	ENST00000350908	-	-	Phe_327_4,Phe_339,Phe_418,Phe_716,Phe_721,Phe_721_1,Phe_740,Phe_740_9,Phe_745,Phe_760,Phe_761,Phe_773	12	QTL_HEIGHT	1
7	114451698	G	A	rs10262192	MODIFIER	Intron	FOXP2	ENSG00000128573	ENST00000350908	-	-	Phe_735,Phe_740,Phe_740_9,Phe_745,Phe_760,Phe_773	6	QTL_HEIGHT	1
7	114451789	C	A	rs10262103	MODIFIER	Intron	FOXP2	ENSG00000128573	ENST00000350908	-	-	Phe_327_4,Phe_339,Phe_418,Phe_716,Phe_721,Phe_721_1,Phe_740,Phe_740_9,Phe_745,Phe_760,Phe_761,Phe_773	12	QTL_HEIGHT	1
7	114467539	C	G	rs10225528	MODIFIER	Intron	FOXP2	ENSG00000128573	ENST00000350908	-	-	Phe_496,Phe_496_2,Phe_721	3	-	0
7	114470513	C	T	rs4727799	MODIFIER	Intron	FOXP2	ENSG00000128573	ENST00000350908	-	-	Phe_338,Phe_418,Phe_523,Phe_721,Phe_721_1,Phe_740,Phe_740_9,Phe_745,Phe_760,Phe_761	10	QTL_HEIGHT	1
7	114476826	G	A	rs7783012	MODIFIER	Intron	FOXP2	ENSG00000128573	ENST00000350908	-	-	Phe_338,Phe_418,Phe_716,Phe_721,Phe_721_1,Phe_740,Phe_740_9,Phe_745,Phe_760,Phe_761,Phe_773	11	QTL_HEIGHT	1
7	114489082	G	A	rs10249234	MODIFIER	Intron	FOXP2	ENSG00000128573	ENST00000350908	-	-	Phe_338,Phe_418,Phe_512,Phe_525,Phe_721,Phe_721_1,Phe_740,Phe_740_9,Phe_745,Phe_760,Phe_761,Phe_773	12	QTL_HEIGHT	1
7	114518899	G	A	rs9969232	MODIFIER	Intron	FOXP2	ENSG00000128573	ENST00000350908	-	-	Phe_338,Phe_418,Phe_523,Phe_721,Phe_721_1,Phe_740,Phe_740_9,Phe_745,Phe_760	9	QTL_HEIGHT	1
7	114552490	T	C	rs7794413	MODIFIER	Intron	FOXP2	ENSG00000128573	ENST00000350908	-	-	Phe_740,Phe_740_9,Phe_745,Phe_760,Phe_773	5	QTL_HEIGHT	1
7	114559888	T	A	rs10653514	MODIFIER	Intron	FOXP2	ENSG00000128573	ENST00000350908	-	-	Phe_525,Phe_773	2	-	0
7	114650360	T	C	rs7782412	MODIFIER	Intron	FOXP2	ENSG00000128573	ENST00000350908	-	-	Phe_716	1	-	0
7	114654887	C	T	rs10250103	MODIFIER	Intron	FOXP2	ENSG00000128573	ENST00000350908	-	-	Phe_278_1,Phe_401_1	2	QTL_BMI,QTL_DBP,QTL_WEIGHT	3
7	114697560	G	A	rs12705984	MODIFIER	Downstream gene	FOXP2	ENSG00000128573	ENST00000350908	-	-	Phe_401_1	1	QTL_BMI,QTL_DBP,QTL_WEIGHT	3
7	114711472	A	G	rs13312596	MODIFIER	Intergenic	-	-	-	-	-	Phe_401_1	1	QTL_BMI,QTL_DBP,QTL_SBP,QTL_WEIGHT	4
7	114795292	T	C	rs1448349	MODIFIER	Intergenic	-	-	-	-	-	-	0	QTL_BMI,QTL_WAIST,QTL_WEIGHT	3
7	114978450	A	C	rs4517056	MODIFIER	Intron	MDFIC	ENSG00000135272	ENST00000393486	-	-	Phe_327_3	1	QTL_BMI	1
7	115014045	C	A	rs9649374	MODIFIER	Intron	MDFIC	ENSG00000135272	ENST00000393486	-	-	-	0	QTL_MONO	1
7	115104409	T	C	rs74750282	MODIFIER	Intron	LINC01392	ENSG00000233607	ENST00000419883	-	-	Phe_318	1	QTL_BMI,QTL_WEIGHT	2
7	115317158	T	TGAG	rs56139927	MODIFIER	Intergenic	-	-	-	-	-	Phe_474_2	1	-	0
7	115473225	C	CT	rs201597507	MODIFIER	Intergenic	-	-	-	-	-	Phe_563	1	-	0
7	116502478	C	CT	rs34545179	MODIFIER	Intron	CAV2	ENSG00000105971	ENST00000222693	-	-	Phe_365,Phe_365_1,Phe_365_11,Phe_427,Phe_427_2,Phe_550_1	6	QTL_LYMPH	1
7	116514777	G	T	rs6969706	MODIFIER	Intergenic	-	-	-	-	-	Phe_365,Phe_365_1,Phe_365_11,Phe_427,Phe_427_2	5	QTL_LYMPH	1
7	116520470	G	A	rs55883210	MODIFIER	Upstream gene	CAV1	ENSG00000105974	ENST00000341049	-	-	Phe_365,Phe_365_1,Phe_365_11,Phe_427,Phe_427_1,Phe_427_2,Phe_427_7,Phe_427_11	8	-	0
7	116546187	A	G	rs3807989	MODIFIER	Intron	CAV1	ENSG00000105974	ENST00000341049	-	-	Phe_426_2,Phe_426_21,Phe_427,Phe_427_1,Phe_427_2,Phe_427_11	6	QTL_SBP	1
7	116551247	C	A	rs11773845	MODIFIER	Intron	CAV1	ENSG00000105974	ENST00000341049	-	-	Phe_426_2,Phe_426_21,Phe_427,Phe_427_1,Phe_427_2,Phe_427_11	6	QTL_SBP	1
7	116558567	G	A	rs1997571	MODIFIER	Intron	CAV1	ENSG00000105974	ENST00000341049	-	-	Phe_426_2,Phe_426_21,Phe_427,Phe_427_1,Phe_427_2,Phe_427_11	6	-	0
7	116558774	A	G	rs1997572	MODIFIER	Intron	CAV1	ENSG00000105974	ENST00000341049	-	-	Phe_426_2,Phe_426_21,Phe_427,Phe_427_1,Phe_427_2,Phe_427_11	6	-	0
7	116560038	T	C	rs9920	MODIFIER	3'UTR	CAV1	ENSG00000105974	ENST00000341049	-	-	Phe_427,Phe_427_2	2	QTL_LYMPH	1
7	116672385	C	G	rs1858830	MODIFIER	5'UTR	MET	ENSG00000105976	ENST00000397752	-	-	-	0	QTL_HEIGHT	1
7	116704657	G	A	rs10234854	MODIFIER	Intron	MET	ENSG00000105976	ENST00000397752	-	-	-	0	QTL_PLT,QTL_WBC	2
7	116717314	A	G	rs1476454	MODIFIER	Intron	MET	ENSG00000105976	ENST00000397752	-	-	-	0	QTL_HB,QTL_HT,QTL_PLT,QTL_RBC,QTL_WBC	5
7	116757518	A	G	rs13223756	LOW	Synonymous	MET	ENSG00000105976	ENST00000397752	-	-	-	0	QTL_HB,QTL_HT,QTL_MPV,QTL_PLT,QTL_RBC,QTL_WBC	6
7	116775956	G	T	rs2299439	MODIFIER	Intron	MET	ENSG00000105976	ENST00000397752	-	-	-	0	QTL_ALT,QTL_GTP,QTL_HR,QTL_PLT,QTL_TG	5
7	116777794	G	C	rs11770163	MODIFIER	Intron	MET	ENSG00000105976	ENST00000397752	-	-	Phe_401_1	1	QTL_ALT,QTL_GTP,QTL_TG	3
7	116791373	C	T	rs193686	MODIFIER	Intron	MET	ENSG00000105976	ENST00000397752	-	-	Phe_401_1	1	QTL_GTP,QTL_TG	2
7	116794284	G	A	rs6951311	MODIFIER	Intron	MET	ENSG00000105976	ENST00000397752	-	-	-	0	QTL_ALT,QTL_GTP,QTL_HR,QTL_PLT,QTL_TG	5
7	116875713	A	AT	rs549848538	MODIFIER	Intron	CAPZA2	ENSG00000198898	ENST00000361183	-	-	-	0	QTL_MPV,QTL_PLT,QTL_RBC	3
7	116882261	T	A	rs12533755	MODIFIER	Intron	CAPZA2	ENSG00000198898	ENST00000361183	-	-	-	0	QTL_MPV,QTL_PLT,QTL_RBC	3
7	116914406	A	G	rs183668665	MODIFIER	Intron	CAPZA2	ENSG00000198898	ENST00000361183	-	-	Phe_577_2	1	-	0
7	116927678	G	A	rs12706122	MODIFIER	Intergenic	-	-	-	-	-	-	0	QTL_MPV,QTL_PLT,QTL_RBC	3
7	117038741	T	C	rs181419688	MODIFIER	Intron	ST7-OT4	ENSG00000214188	ENST00000471110	-	-	-	0	QTL_ALB	1
7	117254906	A	G	rs38909	MODIFIER	Intergenic	-	-	-	-	-	Phe_604,Phe_728,Phe_728_71	3	-	0
7	117271294	G	A	rs10226248	MODIFIER	Downstream gene	WNT2	ENSG00000105989	ENST00000265441	-	-	Phe_604,Phe_728,Phe_728_71	3	-	0
7	117274253	G	A	rs4730774	MODIFIER	Downstream gene	WNT2	ENSG00000105989	ENST00000265441	-	-	Phe_218_1	1	-	0
7	117317509	TA	T	rs3216897	MODIFIER	Intron	WNT2	ENSG00000105989	ENST00000265441	-	-	Phe_728_71	1	QTL_TG	1
7	117326192	G	C	rs39316	MODIFIER	Upstream gene	WNT2	ENSG00000105989	ENST00000265441	-	-	Phe_411_4,Phe_728_71	2	-	0
7	117336776	A	G	rs6977665	MODIFIER	Intron	-	ENSG00000286390	ENST00000667297	-	-	Phe_411_8,Phe_728_71	2	QTL_TG	1
7	117467326	TA	T	rs5886858	MODIFIER	Intron	CFTR	ENSG00000001626	ENST00000546407	-	-	-	0	QTL_HDLC	1
7	117823140	C	A	rs6466625	MODIFIER	Intron	CTTNBP2	ENSG00000077063	ENST00000160373	-	-	Phe_562_1	1	-	0
7	117855613	C	A	rs6976111	MODIFIER	Intron	CTTNBP2	ENSG00000077063	ENST00000160373	-	-	Phe_250,Phe_250_2	2	QTL_HBA1C	1
7	117866297	T	G	rs34564710	MODIFIER	Intron	CTTNBP2	ENSG00000077063	ENST00000160373	-	-	Phe_250,Phe_250_2	2	QTL_HBA1C	1
7	117963766	G	C	rs1013278	MODIFIER	Intergenic	-	-	-	-	-	Phe_365,Phe_365_1,Phe_365_11	3	-	0
7	117991924	G	A	rs1859032	MODIFIER	Intergenic	-	-	-	-	-	Phe_365,Phe_365_1,Phe_365_11	3	-	0
7	120780759	T	C	rs41614	MODIFIER	Intergenic	-	-	-	-	-	Phe_218_1	1	-	0
7	120864924	A	G	rs17143009	MODIFIER	Intergenic	-	-	-	-	-	Phe_218_1	1	QTL_BUN	1
7	121068723	A	G	rs9640796	MODIFIER	Intron	CPED1	ENSG00000106034	ENST00000310396	-	-	Phe_530,Phe_530_1,Phe_530_11	3	-	0
7	121071234	C	T	rs12176609	MODIFIER	Intron	CPED1	ENSG00000106034	ENST00000310396	-	-	Phe_530,Phe_530_1,Phe_530_11	3	-	0
7	121071801	C	T	rs10261386	MODIFIER	Intron	CPED1	ENSG00000106034	ENST00000310396	-	-	Phe_530,Phe_530_1,Phe_530_11	3	-	0
7	121134887	A	G	rs12706318	MODIFIER	Intron	CPED1	ENSG00000106034	ENST00000310396	-	-	Phe_550_4,Phe_803_2	2	QTL_HEIGHT	1
7	121137129	G	T	rs6947453	MODIFIER	Intron	CPED1	ENSG00000106034	ENST00000310396	-	-	Phe_550_4,Phe_803_2	2	QTL_HEIGHT	1
7	121300382	C	T	rs2707521	MODIFIER	Downstream gene	CPED1	ENSG00000106034	ENST00000310396	-	-	Phe_550_4,Phe_686_3,Phe_743,Phe_743_1,Phe_743_11,Phe_800,Phe_801,Phe_803,Phe_803_2,Phe_804	10	-	0
7	121319100	C	T	rs2536196	MODIFIER	Intergenic	-	-	-	-	-	Phe_743,Phe_743_1,Phe_743_11,Phe_800,Phe_800_4,Phe_801,Phe_801_1,Phe_803,Phe_803_2,Phe_804	10	-	0
7	121319101	A	G	rs2536195	MODIFIER	Intergenic	-	-	-	-	-	Phe_743,Phe_743_1,Phe_743_11,Phe_800,Phe_800_4,Phe_801,Phe_801_1,Phe_803,Phe_803_2,Phe_804	10	-	0
7	121322110	A	G	rs2908007	MODIFIER	Upstream gene	WNT16	ENSG00000002745	ENST00000361301	-	-	Phe_743,Phe_743_1,Phe_743_11,Phe_800,Phe_800_4,Phe_801,Phe_801_1,Phe_803,Phe_803_2,Phe_804	10	-	0
7	121377420	C	A	rs56364616	MODIFIER	Intron	FAM3C	ENSG00000196937	ENST00000359943	-	-	Phe_743,Phe_743_1,Phe_743_11,Phe_801,Phe_803,Phe_803_2,Phe_804	7	-	0
7	121378803	A	T	rs917726	MODIFIER	Intron	FAM3C	ENSG00000196937	ENST00000359943	-	-	Phe_743,Phe_743_1,Phe_743_11,Phe_801,Phe_803,Phe_803_2,Phe_804	7	-	0
7	121385448	T	C	rs718766	MODIFIER	Intron	FAM3C	ENSG00000196937	ENST00000359943	-	-	Phe_743,Phe_743_1,Phe_743_11,Phe_801,Phe_803,Phe_803_2,Phe_804	7	-	0
7	122310911	A	G	rs7779018	MODIFIER	Downstream gene	FEZF1-AS1	ENSG00000230316	ENST00000428449	-	-	-	0	QTL_BMI,QTL_WEIGHT	2
7	122317528	T	A	rs28452470	MODIFIER	Downstream gene	CADPS2	ENSG00000081803	ENST00000449022	-	-	-	0	QTL_BMI,QTL_HEIGHT,QTL_WAIST,QTL_WEIGHT	4
7	122323759	C	A	rs10248298	MODIFIER	Intron	CADPS2	ENSG00000081803	ENST00000449022	-	-	-	0	QTL_BMI,QTL_HEIGHT,QTL_WAIST,QTL_WEIGHT	4
7	122324564	T	C	rs28547519	MODIFIER	Intron	CADPS2	ENSG00000081803	ENST00000449022	-	-	-	0	QTL_BMI,QTL_HEIGHT,QTL_WAIST,QTL_WEIGHT	4
7	123678424	G	T	rs2215553	MODIFIER	Downstream gene	WASL	ENSG00000106299	ENST00000223023	-	-	Phe_401	1	QTL_HBA1C,QTL_HR,QTL_MPV,QTL_PLT	4
7	123766007	C	A	rs12666411	MODIFIER	Intergenic	-	-	-	-	-	-	0	QTL_HBA1C,QTL_MCHC,QTL_MCV,QTL_MPV,QTL_PLT	5
7	123770471	A	G	rs112385417	MODIFIER	Intergenic	-	-	-	-	-	-	0	QTL_HBA1C,QTL_MCHC,QTL_MCV,QTL_MPV,QTL_PLT	5
7	123771169	A	C	rs4731120	MODIFIER	Intergenic	-	-	-	-	-	-	0	QTL_HBA1C,QTL_MCHC,QTL_MCV,QTL_MPV,QTL_PLT	5
7	123777973	A	G	rs2429617	MODIFIER	Intergenic	-	-	-	-	-	-	0	QTL_HBA1C,QTL_HR,QTL_MPV,QTL_PLT	4
7	123786873	T	C	rs111754661	MODIFIER	Downstream gene	RNU6-11P	ENSG00000201104	ENST00000364234	-	-	-	0	QTL_HBA1C,QTL_MCHC,QTL_MCV,QTL_MPV,QTL_PLT	5
7	123790772	A	AT	rs200127094	MODIFIER	Upstream gene	RNU6-11P	ENSG00000201104	ENST00000364234	-	-	-	0	QTL_HBA1C,QTL_MCHC,QTL_MCV,QTL_MPV,QTL_PLT	5
7	123989984	C	T	rs12671215	MODIFIER	Upstream gene	-	ENSG00000241345	ENST00000472838	-	-	Phe_427_2	1	-	0
7	124051586	C	T	rs57155492	MODIFIER	Intron	-	ENSG00000242593	ENST00000652254	-	-	-	0	QTL_HEIGHT	1
7	124076526	G	A	rs117882922	MODIFIER	Intron	-	ENSG00000242593	ENST00000652254	-	-	Phe_365	1	-	0
7	124233084	C	G	rs564555295	MODIFIER	Intron	-	ENSG00000242593	ENST00000652254	-	-	Phe_198_1	1	-	0
7	124787463	T	TG	rs11380525	MODIFIER	Intron	C7orf77	ENSG00000275356	ENST00000647713	-	-	-	0	QTL_AST,QTL_EOSINO,QTL_MCH,QTL_MCV	4
7	124813204	A	G	rs10241173	MODIFIER	Intergenic	-	-	-	-	-	-	0	QTL_AST,QTL_EOSINO,QTL_MCH,QTL_MCV	4
7	124847255	A	G	rs10235657	MODIFIER	Intron	POT1	ENSG00000128513	ENST00000357628	-	-	Phe_216	1	QTL_EOSINO,QTL_MCH,QTL_MCV	3
7	124847256	G	A	rs10268372	MODIFIER	Intron	POT1	ENSG00000128513	ENST00000357628	-	-	-	0	QTL_EOSINO,QTL_MCH,QTL_MCV,QTL_RBC	4
7	124885463	C	T	rs6971909	MODIFIER	Intron	POT1	ENSG00000128513	ENST00000357628	-	-	-	0	QTL_AST,QTL_EOSINO,QTL_MCH,QTL_MCV	4
7	125148588	A	G	rs632459	MODIFIER	Downstream gene	LINC02830	ENSG00000224899	ENST00000454957	-	-	-	0	QTL_EOSINO,QTL_WEIGHT	2
7	127081767	T	G	rs6979287	MODIFIER	Intron	GRM8	ENSG00000179603	ENST00000339582	-	-	-	0	QTL_BMI	1
7	127360645	A	G	rs11563347	MODIFIER	Non coding transcript exon	-	ENSG00000280347	ENST00000624029	-	-	-	0	QTL_MCH,QTL_RDW	2
7	127360960	C	A	rs7805256	MODIFIER	Non coding transcript exon	-	ENSG00000280347	ENST00000624029	-	-	-	0	QTL_HR,QTL_MCH,QTL_RDW	3
7	127375029	G	A	rs62621812	MODERATE	Missense	ZNF800	ENSG00000048405	ENST00000265827	c.307C>T	p.Pro103Ser	Phe_366_2	1	QTL_ALB,QTL_BMI,QTL_DBP,QTL_WEIGHT	4
7	127402318	G	A	rs7777556	MODIFIER	Intron	ZNF800	ENSG00000048405	ENST00000439506	-	-	-	0	QTL_MCH,QTL_RDW	2
7	127613496	C	T	rs2233580	MODERATE	Missense	PAX4	ENSG00000106331	ENST00000639438	c.599G>A	p.Arg200His	Phe_250_2	1	QTL_GLU,QTL_HBA1C,QTL_HDLC	3
7	127618330	C	T	rs3757787	MODIFIER	Upstream gene	PAX4	ENSG00000106331	ENST00000639438	-	-	Phe_250_2	1	QTL_GLU,QTL_HBA1C,QTL_HDLC,QTL_TG	4
7	127651967	G	A	rs73234874	MODIFIER	Upstream gene	SND1	ENSG00000197157	ENST00000354725	-	-	-	0	QTL_ALB,QTL_AST,QTL_CRE,QTL_CYSC,QTL_EGFRCYSC,QTL_EGFR,QTL_SBP	7
7	127775249	G	T	rs4731380	MODIFIER	Intron	SND1	ENSG00000197157	ENST00000354725	-	-	-	0	QTL_ALB,QTL_AST,QTL_CRE,QTL_CYSC,QTL_EGFRCYSC,QTL_EGFR,QTL_SBP	7
7	127937062	GAAT	G	rs66501636	MODIFIER	Intron	SND1	ENSG00000197157	ENST00000354725	-	-	-	0	QTL_ALB,QTL_AST,QTL_CRE,QTL_CYSC,QTL_EGFRCYSC,QTL_EGFR,QTL_SBP	7
7	127969728	AAAAAC	A	rs201976370	MODIFIER	Intron	SND1	ENSG00000197157	ENST00000354725	-	-	-	0	QTL_GLU,QTL_HBA1C	2
7	128206417	C	T	rs35589574	MODIFIER	Upstream gene	MIR129-1	ENSG00000207705	ENST00000384972	-	-	Phe_250_2	1	QTL_GLU,QTL_HBA1C,QTL_HDLC	3
7	128499651	C	G	rs531807355	MODIFIER	Intron	METTL2B	ENSG00000165055	ENST00000262432	-	-	-	0	QTL_MONO	1
7	128793923	G	T	rs73238122	MODIFIER	Intron	CCDC136	ENSG00000128596	ENST00000297788	-	-	Phe_425_1,Phe_427,Phe_427_2	3	-	0
7	128798230	C	T	rs66520020	MODIFIER	Intron	CCDC136	ENSG00000128596	ENST00000297788	-	-	Phe_425,Phe_425_1,Phe_427,Phe_427_2,Phe_428,Phe_428_1	6	-	0
7	128830259	CG	C	rs529718437	MODIFIER	Upstream gene	FLNC	ENSG00000128591	ENST00000325888	-	-	Phe_427_2	1	-	0
7	128832084	G	A	rs3807309	MODIFIER	Intron	FLNC	ENSG00000128591	ENST00000325888	-	-	Phe_425,Phe_425_1,Phe_426_9,Phe_427,Phe_427_2	5	-	0
7	128926978	T	C	rs4728141	MODIFIER	Intergenic	-	-	-	-	-	Phe_695_4,Phe_695_41,Phe_709_2,Phe_714_1	4	QTL_CRE,QTL_CYSC,QTL_EGFRCYSC,QTL_EOSINO	4
7	128935743	TCTTAGCTATTGCTC	T	rs11269962	MODIFIER	Upstream gene	IRF5	ENSG00000128604	ENST00000357234	-	-	Phe_709_2,Phe_714_1	2	QTL_CRE,QTL_CYSC,QTL_EGFRCYSC,QTL_EGFR,QTL_EOSINO	5
7	128936032	T	C	rs3757387	MODIFIER	Upstream gene	IRF5	ENSG00000128604	ENST00000357234	-	-	Phe_244,Phe_555,Phe_555_2,Phe_695_4,Phe_695_41,Phe_695_42,Phe_709_2,Phe_714,Phe_714_1	9	QTL_ALB,QTL_CRE,QTL_CYSC,QTL_EGFRCYSC,QTL_EGFR,QTL_EOSINO,QTL_PLT,QTL_SBP	8
7	128937860	C	CGCGGG	rs77571059	MODIFIER	Upstream gene	IRF5	ENSG00000128604	ENST00000357234	-	-	-	0	QTL_CRE,QTL_CYSC,QTL_EGFRCYSC,QTL_EGFR,QTL_EOSINO	5
7	128939148	T	C	rs3807307	MODIFIER	Intron	IRF5	ENSG00000128604	ENST00000357234	-	-	Phe_244,Phe_555,Phe_695_4,Phe_695_41,Phe_695_42,Phe_709_2,Phe_714,Phe_714_1	8	QTL_ALB,QTL_CRE,QTL_CYSC,QTL_EGFRCYSC,QTL_EGFR,QTL_EOSINO,QTL_PLT	7
7	128939612	G	A	rs3823536	MODIFIER	Intron	IRF5	ENSG00000128604	ENST00000357234	-	-	Phe_244,Phe_555,Phe_695_4,Phe_695_41,Phe_695_42,Phe_709_2,Phe_714,Phe_714_1	8	QTL_ALB,QTL_CRE,QTL_CYSC,QTL_EGFRCYSC,QTL_EGFR,QTL_EOSINO,QTL_PLT	7
7	128945562	C	T	rs35000415	MODIFIER	Intron	IRF5	ENSG00000128604	ENST00000357234	-	-	Phe_244,Phe_244_4,Phe_335,Phe_695_4,Phe_695_41,Phe_695_42,Phe_709_2,Phe_714,Phe_714_1	9	QTL_CRE,QTL_CYSC,QTL_EGFRCYSC,QTL_EGFR,QTL_EOSINO	5
7	129071820	C	T	rs80086012	MODIFIER	Intergenic	-	-	-	-	-	Phe_244,Phe_244_4,Phe_335,Phe_695_4,Phe_695_41,Phe_695_42,Phe_709_2,Phe_714,Phe_714_1	9	QTL_CYSC,QTL_EGFRCYSC,QTL_EGFR,QTL_EOSINO	4
7	129073513	C	CT	rs35944045	MODIFIER	Intergenic	-	-	-	-	-	Phe_244,Phe_244_4,Phe_695_4,Phe_695_42	4	QTL_CYSC,QTL_EGFRCYSC	2
7	129102110	A	G	rs7779637	MODIFIER	Intergenic	-	-	-	-	-	Phe_714_1	1	QTL_CRE,QTL_CYSC,QTL_EGFRCYSC,QTL_EGFR,QTL_UA	5
7	129176598	T	G	rs2566868	MODIFIER	Intergenic	-	-	-	-	-	Phe_727_4	1	-	0
7	129611224	T	C	rs11570363	MODIFIER	Upstream gene	NRF1	ENSG00000106459	ENST00000393232	-	-	-	0	QTL_RDW	1
7	129854942	C	T	rs2727462	MODIFIER	Intron	UBE2H	ENSG00000186591	ENST00000355621	-	-	-	0	QTL_CRE,QTL_LYMPH,QTL_RBC	3
7	129946021	T	C	rs4731638	MODIFIER	Intron	UBE2H	ENSG00000186591	ENST00000355621	-	-	-	0	QTL_CRE,QTL_EGFRCYSC,QTL_EGFR,QTL_LYMPH,QTL_MONO,QTL_RBC,QTL_WBC	7
7	129947384	T	G	rs3817530	MODIFIER	Intron	UBE2H	ENSG00000186591	ENST00000355621	-	-	-	0	QTL_CRE,QTL_EGFRCYSC,QTL_EGFR,QTL_LYMPH,QTL_MONO,QTL_RBC,QTL_WBC	7
7	129950028	T	C	rs80349960	MODIFIER	Intron	UBE2H	ENSG00000186591	ENST00000355621	-	-	-	0	QTL_CRE,QTL_EGFRCYSC,QTL_EGFR,QTL_LYMPH,QTL_MCH,QTL_MCV,QTL_RDW,QTL_WBC	8
7	129961596	G	A	rs35182759	MODIFIER	Intron	UBE2H-DT	ENSG00000244036	ENST00000587038	-	-	-	0	QTL_CRE,QTL_EGFRCYSC,QTL_EGFR,QTL_MCH,QTL_MCV	5
7	129963039	A	G	rs2140875	MODIFIER	Intron	UBE2H-DT	ENSG00000244036	ENST00000587038	-	-	-	0	QTL_MCH,QTL_MCV	2
7	130016036	G	A	rs10265116	MODIFIER	Downstream gene	ZC3HC1	ENSG00000091732	ENST00000358303	-	-	-	0	QTL_CYSC,QTL_DBP,QTL_MPV,QTL_PLT	4
7	130023656	C	T	rs11556924	MODERATE	Missense	ZC3HC1	ENSG00000091732	ENST00000358303	c.1088G>A	p.Arg363His	Phe_272,Phe_272_1,Phe_401,Phe_401_1,Phe_411,Phe_411_2,Phe_411_3,Phe_411_4,Phe_411_8,Phe_605	10	QTL_CRE,QTL_CYSC,QTL_DBP,QTL_EGFRCYSC,QTL_EGFR,QTL_EOSINO,QTL_HB,QTL_HEIGHT,QTL_HT,QTL_MAP,QTL_MONO,QTL_MPV,QTL_NEUTRO,QTL_PLT,QTL_WBC	15
7	130045757	G	A	rs56179563	MODIFIER	Intron	ZC3HC1	ENSG00000091732	ENST00000358303	-	-	Phe_272,Phe_272_1,Phe_401,Phe_401_1,Phe_411,Phe_411_2,Phe_411_3,Phe_411_4,Phe_411_8,Phe_605	10	QTL_CRE,QTL_DBP,QTL_EGFRCYSC,QTL_EGFR,QTL_EOSINO,QTL_HB,QTL_HEIGHT,QTL_HT,QTL_MAP,QTL_MONO,QTL_MPV,QTL_NEUTRO,QTL_PLT,QTL_RDW,QTL_WBC	15
7	130355728	G	C	rs6956529	MODIFIER	Intron	CPA5	ENSG00000158525	ENST00000474905	-	-	-	0	QTL_WEIGHT	1
7	130505748	A	G	rs10863	MODIFIER	Downstream gene	COPG2	ENSG00000158623	ENST00000425248	-	-	-	0	QTL_ALB,QTL_AST	2
7	130739314	G	A	rs6974400	MODIFIER	Intergenic	-	-	-	-	-	Phe_250,Phe_250_2,Phe_272_1,Phe_272_11,Phe_401,Phe_401_1,Phe_612_2	7	QTL_ALB,QTL_ALT,QTL_HBA1C,QTL_HDLC,QTL_MAP,QTL_SBP,QTL_TG	7
7	130746171	C	T	rs4731701	MODIFIER	Intergenic	-	-	-	-	-	Phe_250,Phe_250_2,Phe_272,Phe_272_1,Phe_272_11,Phe_401,Phe_401_1,Phe_612_2	8	QTL_ALB,QTL_ALT,QTL_HBA1C,QTL_HDLC,QTL_MAP,QTL_SBP,QTL_TG,QTL_WAIST	8
7	130747710	G	A	rs34072724	MODIFIER	Intergenic	-	-	-	-	-	Phe_250,Phe_250_2,Phe_272,Phe_272_1,Phe_272_11,Phe_401,Phe_401_1,Phe_612_2	8	QTL_ALB,QTL_ALT,QTL_HBA1C,QTL_HDLC,QTL_MAP,QTL_SBP,QTL_TG,QTL_WAIST	8
7	130750422	T	C	rs287621	MODIFIER	Intergenic	-	-	-	-	-	Phe_250,Phe_250_2,Phe_272,Phe_272_1,Phe_272_11,Phe_401,Phe_401_1	7	QTL_ALB,QTL_HBA1C,QTL_HDLC,QTL_LYMPH,QTL_TG	5
7	130751316	A	AAT	rs36104353	MODIFIER	Intergenic	-	-	-	-	-	Phe_612_2	1	QTL_DBP,QTL_HBA1C,QTL_HDLC,QTL_LDLC,QTL_MAP,QTL_SBP,QTL_TG,QTL_WAIST	8
7	130757844	C	CT	rs34518086	MODIFIER	Intergenic	-	-	-	-	-	Phe_250,Phe_250_2,Phe_272,Phe_272_1,Phe_272_11,Phe_401,Phe_401_1	7	QTL_ALB,QTL_BMI,QTL_HBA1C,QTL_HDLC,QTL_TG	5
7	130757868	C	T	rs17185445	MODIFIER	Intergenic	-	-	-	-	-	Phe_250,Phe_250_2,Phe_272,Phe_272_1,Phe_272_11,Phe_401,Phe_401_1,Phe_612_2	8	QTL_ALB,QTL_ALT,QTL_HBA1C,QTL_HDLC,QTL_MAP,QTL_SBP,QTL_TG,QTL_WAIST	8
7	130765902	C	G	rs577195	MODIFIER	Intergenic	-	-	-	-	-	Phe_250,Phe_250_2,Phe_272,Phe_272_1,Phe_272_11,Phe_401,Phe_401_1,Phe_612_2	8	QTL_ALB,QTL_HBA1C,QTL_HDLC,QTL_SBP,QTL_TG	5
7	130766864	C	T	rs1646629	MODIFIER	Intergenic	-	-	-	-	-	Phe_250,Phe_250_2,Phe_272,Phe_272_1,Phe_272_11,Phe_401,Phe_401_1,Phe_612_2	8	QTL_ALB,QTL_HBA1C,QTL_HDLC,QTL_SBP,QTL_TG	5
7	130766912	G	A	rs1646631	MODIFIER	Intergenic	-	-	-	-	-	Phe_250,Phe_250_2,Phe_272,Phe_272_1,Phe_272_11,Phe_401,Phe_401_1,Phe_612_2	8	QTL_ALB,QTL_HBA1C,QTL_HDLC,QTL_SBP,QTL_TG	5
7	130767225	CTTTA	C	rs56258902	MODIFIER	Intergenic	-	-	-	-	-	Phe_250,Phe_250_2,Phe_272,Phe_272_1,Phe_272_11,Phe_401,Phe_401_1,Phe_612_2	8	QTL_ALB,QTL_ALT,QTL_HBA1C,QTL_HDLC,QTL_SBP,QTL_TG	6
7	130899925	C	G	rs125124	MODIFIER	Intron	LINC-PINT	ENSG00000231721	ENST00000642963	-	-	Phe_172,Phe_172_2,Phe_272,Phe_272_1,Phe_274,Phe_274_1	6	QTL_ALB,QTL_HDLC,QTL_TG,QTL_TP	4
7	130900733	T	C	rs157934	MODIFIER	Intron	LINC-PINT	ENSG00000231721	ENST00000642963	-	-	Phe_172,Phe_172_2,Phe_272,Phe_272_1,Phe_274,Phe_274_1	6	QTL_ALB,QTL_HDLC,QTL_TG,QTL_TP	4
7	130900864	T	G	rs157936	MODIFIER	Intron	LINC-PINT	ENSG00000231721	ENST00000642963	-	-	Phe_172,Phe_172_2,Phe_272,Phe_272_1,Phe_274,Phe_274_1	6	QTL_ALB,QTL_HDLC,QTL_TG,QTL_TP	4
7	130923020	G	A	rs73161913	MODIFIER	Intron	LINC-PINT	ENSG00000231721	ENST00000642963	-	-	Phe_208	1	-	0
7	130937805	A	G	rs17165295	MODIFIER	Non coding transcript exon	-	ENSG00000273319	ENST00000608412	-	-	-	0	QTL_HEIGHT	1
7	131044635	C	T	rs58270997	MODIFIER	Intron	LINC-PINT	ENSG00000231721	ENST00000642963	-	-	Phe_200_1	1	QTL_LYMPH,QTL_MONO,QTL_NEUTRO,QTL_PLT,QTL_WBC	5
7	131057307	A	G	rs7803075	MODIFIER	Intron	LINC-PINT	ENSG00000231721	ENST00000642963	-	-	Phe_200_1	1	QTL_LYMPH,QTL_MCH,QTL_MONO,QTL_NEUTRO,QTL_PLT,QTL_WBC	6
7	131062547	A	G	rs7793008	MODIFIER	Intron	LINC-PINT	ENSG00000231721	ENST00000642963	-	-	-	0	QTL_LYMPH,QTL_NEUTRO,QTL_PLT,QTL_WBC	4
7	131202056	A	T	rs147270068	MODIFIER	Intron	MKLN1	ENSG00000128585	ENST00000421797	-	-	Phe_851	1	-	0
7	131280649	AT	A	rs138186803	MODIFIER	Intron	MKLN1	ENSG00000128585	ENST00000421797	-	-	-	0	QTL_HEIGHT,QTL_HR,QTL_MAP,QTL_PP,QTL_SBP	5
7	131288736	C	T	rs35680304	MODIFIER	Intron	MKLN1	ENSG00000128585	ENST00000421797	-	-	Phe_401_1	1	QTL_HEIGHT,QTL_HR,QTL_MAP,QTL_PP,QTL_SBP	5
7	131506777	A	G	rs3212303	MODIFIER	Intron	PODXL	ENSG00000128567	ENST00000378555	-	-	-	0	QTL_DBP,QTL_MAP,QTL_SBP	3
7	131915849	A	T	rs10954347	MODIFIER	Intron	-	ENSG00000224865	ENST00000415393	-	-	-	0	QTL_BMI,QTL_WEIGHT	2
7	132849184	T	C	rs11763065	MODIFIER	Intron	CHCHD3	ENSG00000106554	ENST00000262570	-	-	-	0	QTL_HEIGHT	1
7	133787173	C	CT	rs3076807	MODIFIER	Intron	EXOC4	ENSG00000131558	ENST00000253861	-	-	-	0	QTL_WAIST	1
7	134308262	G	C	rs2544221	MODIFIER	Intron	SLC35B4	ENSG00000205060	ENST00000378509	-	-	-	0	QTL_MPV	1
7	134526717	C	A	rs706185	MODIFIER	Upstream gene	AKR1B10	ENSG00000198074	ENST00000359579	-	-	Phe_401,Phe_401_1	2	QTL_DBP,QTL_SBP	2
7	134530507	A	T	rs1722886	MODIFIER	Intron	AKR1B10	ENSG00000198074	ENST00000359579	-	-	Phe_401,Phe_401_1	2	QTL_DBP,QTL_MAP,QTL_SBP	3
7	134535845	G	A	rs706160	MODIFIER	Intron	AKR1B10	ENSG00000198074	ENST00000359579	-	-	Phe_401,Phe_401_1	2	QTL_DBP,QTL_MAP,QTL_SBP	3
7	134536942	G	A	rs706159	MODIFIER	Intron	AKR1B10	ENSG00000198074	ENST00000359579	-	-	Phe_401,Phe_401_1	2	QTL_DBP,QTL_MAP,QTL_SBP	3
7	134703488	T	G	rs2347697	MODIFIER	Intergenic	-	-	-	-	-	-	0	QTL_HEIGHT,QTL_LYMPH,QTL_WBC	3
7	134704961	C	T	rs6944563	MODIFIER	Intergenic	-	-	-	-	-	-	0	QTL_HEIGHT,QTL_LYMPH,QTL_WBC	3
7	134826282	G	C	rs17206517	MODIFIER	Intron	CALD1	ENSG00000122786	ENST00000361675	-	-	Phe_365,Phe_365_1	2	QTL_ALT	1
7	134846991	A	G	rs3800725	MODIFIER	Intron	CALD1	ENSG00000122786	ENST00000361675	-	-	Phe_365	1	QTL_ALT,QTL_AST	2
7	134877068	T	C	rs10488465	MODIFIER	Intron	CALD1	ENSG00000122786	ENST00000361675	-	-	Phe_550_2,Phe_550_4,Phe_562,Phe_562_1	4	QTL_ALP,QTL_ALT,QTL_GTP,QTL_HT	4
7	134892089	A	G	rs17168118	MODIFIER	Intron	CALD1	ENSG00000122786	ENST00000361675	-	-	Phe_550_2,Phe_550_4,Phe_562,Phe_562_1	4	QTL_ALP,QTL_ALT,QTL_GTP,QTL_HT	4
7	134907837	G	A	rs11536603	MODIFIER	Intron	CALD1	ENSG00000122786	ENST00000361675	-	-	Phe_550_2,Phe_550_4,Phe_562,Phe_562_1,Phe_728_71	5	QTL_HT	1
7	134920355	T	C	rs4728341	MODIFIER	Intron	CALD1	ENSG00000122786	ENST00000361675	-	-	Phe_550_2,Phe_550_4,Phe_728_71	3	QTL_GTP	1
7	134963710	T	C	rs145872631	MODIFIER	Intron	CALD1	ENSG00000122786	ENST00000361675	-	-	Phe_741_1	1	-	0
7	134969179	T	C	rs11204	MODIFIER	3'UTR	CALD1	ENSG00000122786	ENST00000361675	-	-	Phe_550_4	1	QTL_HB,QTL_HT,QTL_RBC	3
7	134974575	A	G	rs2718146	MODIFIER	Downstream gene	CALD1	ENSG00000122786	ENST00000361675	-	-	-	0	QTL_HB,QTL_HT,QTL_RBC	3
7	135160561	T	G	rs700415	MODIFIER	Intron	TMEM140	ENSG00000146859	ENST00000275767	-	-	-	0	QTL_EOSINO,QTL_HDLC,QTL_MONO,QTL_MPV	4
7	135170973	G	C	rs76510925	MODIFIER	Upstream gene	CYREN	ENSG00000122783	ENST00000393114	-	-	-	0	QTL_EOSINO,QTL_HDLC,QTL_MONO,QTL_MPV	4
7	135197366	C	T	rs292579	MODIFIER	Intron	WDR91	ENSG00000105875	ENST00000354475	-	-	-	0	QTL_ALP,QTL_ALT,QTL_AST,QTL_GTP	4
7	135205132	TG	T	rs5887723	MODIFIER	Intron	WDR91	ENSG00000105875	ENST00000354475	-	-	-	0	QTL_ALP,QTL_ALT,QTL_AST,QTL_GTP	4
7	135227032	C	T	rs292623	MODIFIER	Upstream gene	STRA8	ENSG00000146857	ENST00000275764	-	-	-	0	QTL_ALP,QTL_ALT,QTL_AST,QTL_GTP	4
7	135254295	C	T	rs6943567	MODIFIER	Intron	STRA8	ENSG00000146857	ENST00000662584	-	-	-	0	QTL_ALB,QTL_ALT,QTL_AST	3
7	135568481	G	A	rs12668511	MODIFIER	Intron	NUP205	ENSG00000155561	ENST00000285968	-	-	-	0	QTL_DBP,QTL_HEIGHT,QTL_MPV	3
7	135616313	T	C	rs4732134	MODIFIER	Intron	NUP205	ENSG00000155561	ENST00000285968	-	-	-	0	QTL_HEIGHT,QTL_PLT,QTL_WEIGHT	3
7	135656566	G	A	rs73721662	MODIFIER	Upstream gene	-	ENSG00000223718	ENST00000422772	-	-	-	0	QTL_EOSINO,QTL_MCH,QTL_MCV,QTL_MPV,QTL_PLT,QTL_RBC	6
7	135659463	C	A	rs7798256	MODIFIER	Upstream gene	STMP1	ENSG00000243317	ENST00000507606	-	-	-	0	QTL_EOSINO,QTL_MCH,QTL_MCV,QTL_MPV,QTL_PLT,QTL_RBC	6
7	135661514	T	G	rs35150201	MODIFIER	Upstream gene	STMP1	ENSG00000243317	ENST00000507606	-	-	-	0	QTL_BMI,QTL_EOSINO,QTL_MCH,QTL_MCV,QTL_MPV,QTL_PLT,QTL_RBC	7
7	135666562	A	C	rs59543286	MODIFIER	Intron	STMP1	ENSG00000243317	ENST00000507606	-	-	-	0	QTL_BASO,QTL_EOSINO,QTL_MCH,QTL_MCV,QTL_MPV,QTL_PLT,QTL_RBC,QTL_WEIGHT	8
7	135683080	T	C	rs3110791	MODIFIER	Intron	SLC13A4	ENSG00000164707	ENST00000682651	-	-	-	0	QTL_BMI,QTL_EOSINO,QTL_MCH,QTL_MCV,QTL_MPV,QTL_PLT,QTL_RBC	7
7	135734133	C	T	rs113477191	MODERATE	Missense	FAM180A	ENSG00000189320	ENST00000338588	c.364G>A	p.Asp122Asn	Phe_562,Phe_562_1	2	-	0
7	135969885	A	T	rs6948213	MODIFIER	Intron	MTPN	ENSG00000105887	ENST00000393085	-	-	-	0	QTL_MPV,QTL_PLT	2
7	136954689	A	G	rs6943656	MODIFIER	Intron	CHRM2	ENSG00000181072	ENST00000680005	-	-	-	0	QTL_HR	1
7	137360564	TG	T	rs34084595	MODIFIER	Intergenic	-	-	-	-	-	Phe_401_1	1	-	0
7	137751179	T	G	rs7802342	MODIFIER	Intron	DGKI	ENSG00000157680	ENST00000614521	-	-	-	0	QTL_BMI,QTL_WEIGHT	2
7	137764029	A	C	rs3778813	MODIFIER	Intron	DGKI	ENSG00000157680	ENST00000614521	-	-	-	0	QTL_BMI	1
7	137875574	G	A	rs57979055	MODIFIER	3'UTR	CREB3L2	ENSG00000182158	ENST00000330387	-	-	-	0	QTL_HDLC,QTL_LDLC,QTL_TC	3
7	137877998	G	C	rs3735018	MODIFIER	3'UTR	CREB3L2	ENSG00000182158	ENST00000330387	-	-	-	0	QTL_HDLC,QTL_LDLC,QTL_TC	3
7	137915944	C	T	rs273957	MODERATE	Missense	CREB3L2	ENSG00000182158	ENST00000330387	c.388G>A	p.Val130Ile	-	0	QTL_BMI,QTL_HEIGHT,QTL_MONO	3
7	138196944	T	C	rs7785014	MODIFIER	Intergenic	-	-	-	-	-	-	0	QTL_MONO	1
7	138258034	G	A	rs74621719	MODIFIER	Intergenic	-	-	-	-	-	-	0	QTL_NEUTRO,QTL_WBC	2
7	138582248	T	G	rs184817590	MODIFIER	Intron	TRIM24	ENSG00000122779	ENST00000343526	-	-	-	0	QTL_MPV	1
7	138606114	T	A	rs1673217	MODIFIER	Intron	SVOPL	ENSG00000157703	ENST00000674285	-	-	Phe_241	1	-	0
7	138794759	T	C	rs3778687	MODIFIER	Intron	ATP6V0A4	ENSG00000105929	ENST00000310018	-	-	Phe_389,Phe_389_1	2	-	0
7	138794903	T	TA	rs35769318	MODIFIER	Intron	ATP6V0A4	ENSG00000105929	ENST00000310018	-	-	Phe_389,Phe_389_1	2	-	0
7	139020216	T	G	rs11978414	MODIFIER	Intergenic	-	-	-	-	-	-	0	QTL_LYMPH,QTL_RDW,QTL_WBC	3
7	139056840	C	T	rs62485905	MODIFIER	Intron	ZC3HAV1	ENSG00000105939	ENST00000242351	-	-	-	0	QTL_LYMPH,QTL_PLT	2
7	139104049	G	C	rs7789337	MODIFIER	Intron	ZC3HAV1	ENSG00000105939	ENST00000242351	-	-	-	0	QTL_BMI,QTL_EOSINO	2
7	139189670	C	G	rs13233916	MODIFIER	3'UTR	TTC26	ENSG00000105948	ENST00000464848	-	-	-	0	QTL_BMI,QTL_WEIGHT	2
7	139392571	T	A	rs4732371	MODIFIER	Intron	LUC7L2	ENSG00000146963	ENST00000354926	-	-	-	0	QTL_HDLC,QTL_TG	2
7	139415067	T	G	rs144567740	MODIFIER	Intron	LUC7L2	ENSG00000146963	ENST00000354926	-	-	-	0	QTL_HDLC	1
7	139475602	G	C	rs76436113	MODIFIER	Intron	KLRG2	ENSG00000188883	ENST00000340940	-	-	Phe_523	1	-	0
7	139477600	C	T	rs2356069	MODIFIER	Intron	KLRG2	ENSG00000188883	ENST00000340940	-	-	-	0	QTL_BUN	1
7	139707202	T	C	rs36144291	MODIFIER	Intron	HIPK2	ENSG00000064393	ENST00000406875	-	-	Phe_401,Phe_401_1	2	QTL_DBP,QTL_HEIGHT,QTL_MAP,QTL_PP,QTL_SBP	5
7	139707211	G	A	rs36185827	MODIFIER	Intron	HIPK2	ENSG00000064393	ENST00000406875	-	-	Phe_401,Phe_401_1	2	QTL_DBP,QTL_HEIGHT,QTL_MAP,QTL_PP,QTL_SBP	5
7	139711194	A	G	rs11769215	MODIFIER	Intron	HIPK2	ENSG00000064393	ENST00000406875	-	-	Phe_401,Phe_401_1	2	QTL_DBP,QTL_EOSINO,QTL_HEIGHT,QTL_MAP,QTL_PP,QTL_SBP	6
7	139739208	A	G	rs7459106	MODIFIER	Intron	HIPK2	ENSG00000064393	ENST00000406875	-	-	Phe_401,Phe_401_1	2	QTL_DBP,QTL_EOSINO,QTL_HEIGHT,QTL_MAP,QTL_PP,QTL_SBP	6
7	139746872	C	T	rs7790519	MODIFIER	Intron	HIPK2	ENSG00000064393	ENST00000406875	-	-	Phe_401,Phe_401_1	2	QTL_DBP,QTL_HEIGHT,QTL_MAP,QTL_PP,QTL_SBP	5
7	140015081	AAAAC	A	rs143531509	MODIFIER	Intron	TBXAS1	ENSG00000059377	ENST00000448866	-	-	-	0	QTL_HEIGHT,QTL_LYMPH,QTL_PLT,QTL_WBC	4
7	140024755	C	T	rs3735352	LOW	Synonymous	PARP12	ENSG00000059378	ENST00000263549	-	-	Phe_411_2,Phe_411_4	2	QTL_EOSINO,QTL_HEIGHT,QTL_LYMPH,QTL_PLT,QTL_WBC	5
7	140027335	G	A	rs2286196	LOW	Synonymous	PARP12	ENSG00000059378	ENST00000263549	-	-	Phe_411,Phe_411_4	2	QTL_EOSINO,QTL_HEIGHT,QTL_LYMPH,QTL_MCH,QTL_MCV,QTL_PLT,QTL_WBC	7
7	140045991	G	A	rs6969159	MODIFIER	Intron	PARP12	ENSG00000059378	ENST00000263549	-	-	Phe_411,Phe_411_4	2	QTL_EOSINO,QTL_HEIGHT,QTL_LYMPH,QTL_MCH,QTL_MCV,QTL_PLT,QTL_WBC	7
7	140049546	G	A	rs7781964	MODIFIER	Intron	PARP12	ENSG00000059378	ENST00000263549	-	-	Phe_411,Phe_411_4	2	QTL_EOSINO,QTL_HEIGHT,QTL_LYMPH,QTL_MCH,QTL_MCV,QTL_PLT,QTL_WBC	7
7	140181500	T	C	rs75511207	MODIFIER	Upstream gene	KDM7A	ENSG00000006459	ENST00000397560	-	-	-	0	QTL_PLT	1
7	140224017	C	A	rs73160864	MODIFIER	Intergenic	-	-	-	-	-	-	0	QTL_MCH,QTL_MCV	2
7	140243089	C	T	rs2253729	MODIFIER	Downstream gene	RNU1-58P	ENSG00000199283	ENST00000362413	-	-	Phe_389_1	1	-	0
7	140277192	T	C	rs6960670	MODIFIER	Intergenic	-	-	-	-	-	-	0	QTL_MPV	1
7	140672499	T	C	rs269267	MODIFIER	Upstream gene	ADCK2	ENSG00000133597	ENST00000072869	-	-	Phe_411_4	1	QTL_HBA1C	1
7	140761982	C	A	rs10251485	MODIFIER	Intron	BRAF	ENSG00000157764	ENST00000646891	-	-	-	0	QTL_GLU,QTL_HEIGHT	2
7	140777206	A	T	rs7806794	MODIFIER	Intron	BRAF	ENSG00000157764	ENST00000646891	-	-	Phe_250_2	1	QTL_CRE,QTL_HEIGHT	2
7	141009436	CTT	C	rs61410427	MODIFIER	Intron	MRPS33	ENSG00000090263	ENST00000324787	-	-	-	0	QTL_CRE,QTL_EGFR	2
7	142756070	C	A	rs2855972	MODIFIER	Downstream gene	PRSS1	ENSG00000204983	ENST00000311737	-	-	Phe_577,Phe_577_1,Phe_577_2	3	-	0
7	142760894	G	A	rs551855083	MODIFIER	Intron	PRSS3P1	ENSG00000250591	ENST00000503996	-	-	Phe_384	1	-	0
7	142874551	G	A	rs4987704	MODIFIER	Downstream gene	EPHB6	ENSG00000106123	ENST00000652003	-	-	Phe_577,Phe_577_1,Phe_577_2	3	-	0
7	142884980	T	C	rs4987605	MODIFIER	Intron	TRPV6	ENSG00000165125	ENST00000359396	-	-	-	0	QTL_SBP	1
7	142908055	T	C	rs4252512	MODIFIER	Downstream gene	TRPV5	ENSG00000127412	ENST00000265310	-	-	Phe_594,Phe_594_1,Phe_594_3	3	-	0
7	142954267	G	A	rs8176059	MODERATE	Missense	KEL	ENSG00000197993	ENST00000355265	c.841C>T	p.Arg281Trp	Phe_577_2	1	QTL_HBA1C	1
7	143384849	G	C	rs11772895	MODIFIER	Intron	ZYX	ENSG00000159840	ENST00000322764	-	-	-	0	QTL_BASO,QTL_MONO	2
7	143395176	G	A	rs34372369	MODERATE	Missense	EPHA1	ENSG00000146904	ENST00000275815	c.2090C>T	p.Pro697Leu	-	0	QTL_ALT,QTL_CALCIUM,QTL_GTP	3
7	146403845	A	T	rs56678911	MODIFIER	Intron	CNTNAP2	ENSG00000174469	ENST00000361727	-	-	-	0	QTL_WEIGHT	1
7	147965235	A	G	rs34664455	MODIFIER	Intron	CNTNAP2	ENSG00000174469	ENST00000361727	-	-	-	0	QTL_BMI,QTL_WEIGHT	2
7	148751832	T	C	rs10278305	MODIFIER	Intron	CUL1	ENSG00000055130	ENST00000325222	-	-	-	0	QTL_MCH,QTL_MCV	2
7	148932667	C	T	rs822531	MODIFIER	Intergenic	-	-	-	-	-	-	0	QTL_HEIGHT,QTL_WEIGHT	2
7	148953283	A	G	rs822551	MODIFIER	Intergenic	-	-	-	-	-	-	0	QTL_HEIGHT,QTL_WEIGHT	2
7	149159376	G	A	rs1724310	MODIFIER	Intron	ZNF398	ENSG00000197024	ENST00000475153	-	-	Phe_728_7	1	QTL_EOSINO,QTL_NEUTRO	2
7	149188966	C	T	rs13231262	MODIFIER	Downstream gene	-	ENSG00000239719	ENST00000461005	-	-	-	0	QTL_EOSINO,QTL_HT,QTL_NEUTRO,QTL_WBC	4
7	149191442	C	T	rs12539299	MODIFIER	Upstream gene	ZNF282	ENSG00000170265	ENST00000610704	-	-	-	0	QTL_EOSINO,QTL_NEUTRO,QTL_WBC	3
7	149196380	G	C	rs6956736	MODIFIER	Intron	ZNF282	ENSG00000170265	ENST00000610704	-	-	-	0	QTL_EOSINO,QTL_HB,QTL_HEIGHT,QTL_HT,QTL_NEUTRO	5
7	149455815	G	A	rs3735318	MODERATE	Missense	ZNF777	ENSG00000196453	ENST00000247930	c.208C>T	p.Arg70Trp	-	0	QTL_DBP	1
7	149475803	C	A	rs62491927	MODIFIER	Intron	ZNF746	ENSG00000181220	ENST00000458143	-	-	-	0	QTL_MONO,QTL_TG	2
7	149479026	C	A	rs870970	MODIFIER	Intron	ZNF746	ENSG00000181220	ENST00000458143	-	-	-	0	QTL_HDLC	1
7	149564734	C	A	rs117107603	MODIFIER	Intron	ZNF767P	ENSG00000133624	ENST00000472212	-	-	-	0	QTL_MCH,QTL_MCV	2
7	149719961	C	T	rs56265968	MODIFIER	Intron	KRBA1	ENSG00000133619	ENST00000496259	-	-	-	0	QTL_PLT	1
7	149772086	G	C	rs2579590	MODIFIER	Intron	ZNF467	ENSG00000181444	ENST00000302017	-	-	-	0	QTL_MONO	1
7	149775765	A	G	rs73725601	MODIFIER	Upstream gene	ZNF467	ENSG00000181444	ENST00000302017	-	-	-	0	QTL_PP,QTL_SBP	2
7	150511883	T	C	rs11766379	MODIFIER	Upstream gene	GIMAP7	ENSG00000179144	ENST00000313543	-	-	-	0	QTL_CRP,QTL_EOSINO,QTL_HDLC,QTL_LYMPH,QTL_TG	5
7	150512548	G	T	rs55700285	MODIFIER	Upstream gene	GIMAP7	ENSG00000179144	ENST00000313543	-	-	-	0	QTL_CRP,QTL_EOSINO,QTL_HDLC,QTL_LYMPH,QTL_TG	5
7	150519083	T	G	rs35241484	MODIFIER	Intron	GIMAP7	ENSG00000179144	ENST00000313543	-	-	-	0	QTL_CRP,QTL_EOSINO,QTL_HDLC,QTL_LYMPH,QTL_TG	5
7	150519741	G	T	rs62501523	MODIFIER	Intron	GIMAP7	ENSG00000179144	ENST00000313543	-	-	Phe_433_31	1	-	0
7	150520221	C	T	rs3735080	MODERATE	Missense	GIMAP7	ENSG00000179144	ENST00000313543	c.247C>T	p.Arg83Cys	-	0	QTL_CRP,QTL_EOSINO,QTL_HDLC,QTL_LYMPH,QTL_TG	5
7	150617173	G	A	rs62491810	MODIFIER	Upstream gene	TRPC6P3	ENSG00000232361	ENST00000491593	-	-	-	0	QTL_CRP,QTL_EOSINO,QTL_HDLC,QTL_LYMPH,QTL_TG	5
7	150800408	C	A	rs115946508	MODIFIER	Upstream gene	TMEM176B	ENSG00000106565	ENST00000326442	-	-	-	0	QTL_ALB,QTL_ALP,QTL_CALCIUM,QTL_CRE,QTL_EGFRCYSC,QTL_EGFR,QTL_HB,QTL_HT,QTL_TP	9
7	150801157	T	C	rs114949263	MODIFIER	Intron	TMEM176A	ENSG00000002933	ENST00000004103	-	-	-	0	QTL_ALB,QTL_ALP,QTL_CALCIUM,QTL_CRE,QTL_EGFRCYSC,QTL_EGFR,QTL_HB,QTL_HT,QTL_PLT,QTL_TP	10
7	150805380	AT	A	rs146541367	MODIFIER	Downstream gene	TMEM176A	ENSG00000002933	ENST00000004103	-	-	-	0	QTL_ALB,QTL_ALP,QTL_CALCIUM,QTL_CRE,QTL_EGFRCYSC,QTL_EGFR,QTL_HB,QTL_HEIGHT,QTL_HT,QTL_PLT,QTL_TP	11
7	150815715	C	A	rs11982872	MODIFIER	Intergenic	-	-	-	-	-	-	0	QTL_ALB,QTL_ALT,QTL_HEIGHT	3
7	150828761	G	A	rs76580736	MODIFIER	Intron	AOC1	ENSG00000002726	ENST00000467291	-	-	Phe_562,Phe_562_1	2	-	0
7	150840547	G	A	rs62492368	MODIFIER	Intron	AOC1	ENSG00000002726	ENST00000467291	-	-	Phe_250,Phe_250_2	2	QTL_HDLC,QTL_HEIGHT,QTL_LYMPH,QTL_TG,QTL_WEIGHT	5
7	150929987	G	T	rs140933931	MODIFIER	Intergenic	-	-	-	-	-	Phe_562,Phe_562_1	2	-	0
7	150932551	G	A	rs2888691	MODIFIER	Intergenic	-	-	-	-	-	Phe_427,Phe_427_2	2	QTL_DBP,QTL_HEIGHT	2
7	150948446	T	G	rs1805123	MODERATE	Missense	KCNH2	ENSG00000055118	ENST00000262186	c.2690A>C	p.Lys897Thr	Phe_427_2	1	QTL_BMI,QTL_HDLC,QTL_HEIGHT,QTL_TG,QTL_WAIST,QTL_WEIGHT	6
7	150970982	C	T	rs10236214	MODIFIER	Intron	KCNH2	ENSG00000055118	ENST00000262186	-	-	Phe_427_2	1	QTL_BMI,QTL_HDLC,QTL_HEIGHT,QTL_WAIST,QTL_WEIGHT	5
7	150972779	C	G	rs3778873	MODIFIER	Intron	KCNH2	ENSG00000055118	ENST00000262186	-	-	Phe_427,Phe_427_2	2	QTL_DBP	1
7	150993088	C	T	rs3918226	MODIFIER	Intron	NOS3	ENSG00000164867	ENST00000297494	-	-	Phe_272,Phe_272_1,Phe_272_11,Phe_401,Phe_401_1,Phe_401_2,Phe_401_3,Phe_401_21,Phe_401_22,Phe_411,Phe_411_2,Phe_411_3,Phe_411_4,Phe_411_8,Phe_433,Phe_433_3,Phe_433_8,Phe_585	18	QTL_CRE,QTL_DBP,QTL_EGFRCYSC,QTL_EGFR,QTL_HBA1C,QTL_HEIGHT,QTL_MAP,QTL_MPV,QTL_SBP,QTL_WEIGHT	10
7	151007755	G	A	rs891511	MODIFIER	Intron	NOS3	ENSG00000164867	ENST00000297494	-	-	Phe_401,Phe_401_1,Phe_401_21,Phe_411,Phe_411_4,Phe_411_8	6	QTL_CRE,QTL_DBP,QTL_HBA1C,QTL_HEIGHT,QTL_MAP,QTL_SBP	6
7	151011369	C	CT	rs3918204	MODIFIER	Intron	NOS3	ENSG00000164867	ENST00000297494	-	-	Phe_401_1,Phe_401_21	2	QTL_HEIGHT	1
7	151055521	T	G	rs2069456	MODIFIER	Intron	CDK5	ENSG00000164885	ENST00000485972	-	-	-	0	QTL_HB,QTL_MCH,QTL_MCV,QTL_RBC	4
7	151062891	C	T	rs33966546	MODIFIER	Intron	SLC4A2	ENSG00000164889	ENST00000413384	-	-	-	0	QTL_AST,QTL_MCH,QTL_MCV,QTL_RBC	4
7	151066568	T	A	rs2229549	LOW	Synonymous	SLC4A2	ENSG00000164889	ENST00000413384	-	-	-	0	QTL_MCHC	1
7	151245263	T	C	rs113745074	MODIFIER	Intron	SMARCD3	ENSG00000082014	ENST00000262188	-	-	Phe_411_4	1	QTL_ALP,QTL_HB,QTL_HT,QTL_RBC,QTL_TP	5
7	151365262	G	A	rs405281	MODIFIER	Intron	NUB1	ENSG00000013374	ENST00000568733	-	-	-	0	QTL_MONO	1
7	151705326	G	GT	rs34135468	MODIFIER	Intron	PRKAG2	ENSG00000106617	ENST00000287878	-	-	Phe_274,Phe_274_1,Phe_285,Phe_401,Phe_401_1,Phe_401_2,Phe_401_22,Phe_585,Phe_585_3,Phe_594,Phe_594_1	11	QTL_BUN,QTL_CRE,QTL_CYSC,QTL_DBP,QTL_EGFRCYSC,QTL_EGFR,QTL_HB,QTL_HT,QTL_MAP,QTL_RBC,QTL_RDW,QTL_SBP,QTL_UA	13
7	151712207	C	T	rs28533208	MODIFIER	Intron	PRKAG2	ENSG00000106617	ENST00000287878	-	-	-	0	QTL_BUN,QTL_CRE,QTL_CYSC,QTL_EGFRCYSC,QTL_EGFR,QTL_HB,QTL_HR,QTL_HT,QTL_RBC	9
7	151714408	G	T	rs73728279	MODIFIER	Intron	PRKAG2	ENSG00000106617	ENST00000287878	-	-	Phe_274,Phe_274_1,Phe_276_13,Phe_285,Phe_285_2,Phe_289_8,Phe_401,Phe_401_1,Phe_401_2,Phe_401_22,Phe_585,Phe_585_1,Phe_585_3,Phe_594,Phe_594_1	15	QTL_BUN,QTL_CALCIUM,QTL_CRE,QTL_CYSC,QTL_DBP,QTL_EGFRCYSC,QTL_EGFR,QTL_HB,QTL_HT,QTL_MAP,QTL_PP,QTL_RBC,QTL_SBP,QTL_UA	14
7	151716038	T	C	rs6464165	MODIFIER	Intron	PRKAG2	ENSG00000106617	ENST00000287878	-	-	Phe_274,Phe_274_1,Phe_276_13,Phe_285,Phe_285_2,Phe_289_8,Phe_401,Phe_401_1,Phe_401_2,Phe_401_22,Phe_585,Phe_585_1,Phe_585_2,Phe_585_3,Phe_594,Phe_594_1	16	QTL_BUN,QTL_CALCIUM,QTL_CRE,QTL_CYSC,QTL_DBP,QTL_EGFRCYSC,QTL_EGFR,QTL_HB,QTL_HT,QTL_MAP,QTL_PP,QTL_RBC,QTL_SBP,QTL_UA	14
7	151716108	T	C	rs10224210	MODIFIER	Intron	PRKAG2	ENSG00000106617	ENST00000287878	-	-	Phe_274,Phe_274_1,Phe_276_13,Phe_285,Phe_285_2,Phe_289_8,Phe_401,Phe_401_1,Phe_401_2,Phe_401_22,Phe_585,Phe_585_1,Phe_585_2,Phe_585_3,Phe_594,Phe_594_1	16	QTL_BUN,QTL_CALCIUM,QTL_CRE,QTL_CYSC,QTL_DBP,QTL_EGFRCYSC,QTL_EGFR,QTL_HB,QTL_HT,QTL_MAP,QTL_PP,QTL_RBC,QTL_SBP,QTL_UA	14
7	151717243	T	C	rs10265221	MODIFIER	Intron	PRKAG2	ENSG00000106617	ENST00000287878	-	-	Phe_274,Phe_274_1,Phe_276_13,Phe_285,Phe_285_2,Phe_401,Phe_401_1,Phe_401_2,Phe_401_22,Phe_585,Phe_585_1,Phe_585_2,Phe_585_3,Phe_594,Phe_594_1	15	QTL_BUN,QTL_CALCIUM,QTL_CRE,QTL_CYSC,QTL_DBP,QTL_EGFRCYSC,QTL_EGFR,QTL_HB,QTL_HT,QTL_MAP,QTL_PP,QTL_RBC,QTL_SBP,QTL_UA	14
7	151717955	A	G	rs10224002	MODIFIER	Intron	PRKAG2	ENSG00000106617	ENST00000287878	-	-	Phe_274,Phe_274_1,Phe_276_13,Phe_285,Phe_285_2,Phe_401,Phe_401_1,Phe_401_2,Phe_401_22,Phe_585,Phe_585_2,Phe_585_3,Phe_594,Phe_594_1	14	QTL_BUN,QTL_CALCIUM,QTL_CRE,QTL_CYSC,QTL_DBP,QTL_EGFRCYSC,QTL_EGFR,QTL_HB,QTL_HT,QTL_MAP,QTL_PP,QTL_RBC,QTL_SBP,QTL_TBIL,QTL_UA	15
7	151718147	C	T	rs73158188	MODIFIER	Intron	PRKAG2	ENSG00000106617	ENST00000287878	-	-	Phe_274,Phe_274_1,Phe_276_13,Phe_285,Phe_401,Phe_401_1,Phe_401_2,Phe_401_22,Phe_585,Phe_585_1,Phe_585_2,Phe_585_3,Phe_594,Phe_594_1	14	QTL_BUN,QTL_CALCIUM,QTL_CRE,QTL_CYSC,QTL_DBP,QTL_EGFRCYSC,QTL_EGFR,QTL_HB,QTL_HT,QTL_MAP,QTL_PP,QTL_RBC,QTL_SBP,QTL_TBIL,QTL_UA	15
7	151718450	C	T	rs10254101	MODIFIER	Intron	PRKAG2	ENSG00000106617	ENST00000287878	-	-	Phe_274,Phe_274_1,Phe_276_13,Phe_285,Phe_401,Phe_401_1,Phe_401_2,Phe_401_22,Phe_585,Phe_585_2,Phe_585_3,Phe_594,Phe_594_1	13	QTL_BUN,QTL_CALCIUM,QTL_CRE,QTL_CYSC,QTL_DBP,QTL_EGFRCYSC,QTL_EGFR,QTL_HB,QTL_HT,QTL_MAP,QTL_PP,QTL_RBC,QTL_SBP,QTL_TBIL,QTL_UA	15
7	152345904	C	T	rs116837539	MODIFIER	Intron	KMT2C	ENSG00000055609	ENST00000262189	-	-	Phe_227_3	1	-	0
7	152515381	G	A	rs1860259	MODIFIER	Intergenic	-	-	-	-	-	Phe_550_1	1	-	0
7	152515559	G	C	rs7780824	MODIFIER	Intergenic	-	-	-	-	-	Phe_550_1	1	QTL_ALB	1
7	152528752	C	T	rs13237598	MODIFIER	Intergenic	-	-	-	-	-	-	0	QTL_ALP	1
7	152659974	C	T	rs3218477	MODIFIER	Intron	XRCC2	ENSG00000196584	ENST00000359321	-	-	-	0	QTL_MPV,QTL_PLT	2
7	152683366	C	T	rs6970449	MODIFIER	Intergenic	-	-	-	-	-	-	0	QTL_MPV,QTL_PLT	2
7	153848081	C	T	rs533439406	MODIFIER	Intergenic	-	-	-	-	-	Phe_738	1	-	0
7	154892443	T	C	rs3734960	MODERATE	Missense	DPP6	ENSG00000130226	ENST00000377770	c.2561T>C	p.Leu854Pro	-	0	QTL_BMI,QTL_WEIGHT	2
7	155233500	A	G	rs11763645	MODIFIER	Downstream gene	-	ENSG00000290007	ENST00000702445	-	-	-	0	QTL_TC	1
7	155235023	G	T	rs4410865	MODIFIER	Downstream gene	-	ENSG00000290007	ENST00000702445	-	-	-	0	QTL_LDLC,QTL_TC	2
7	155294729	A	C	rs9720071	MODIFIER	Upstream gene	INSIG1	ENSG00000186480	ENST00000340368	-	-	Phe_411_3	1	-	0
7	155772286	C	A	rs201139193	MODIFIER	Intron	RBM33	ENSG00000184863	ENST00000401878	-	-	-	0	QTL_HR	1
7	155826804	A	T	rs288766	MODIFIER	Intergenic	-	-	-	-	-	Phe_603_1	1	QTL_CRE,QTL_CYSC,QTL_EGFRCYSC,QTL_EGFR	4
7	155827039	A	G	rs167020	MODIFIER	Intergenic	-	-	-	-	-	-	0	QTL_BUN,QTL_CRE,QTL_CYSC,QTL_EGFRCYSC,QTL_EGFR	5
7	155840862	T	C	rs288762	MODIFIER	Intergenic	-	-	-	-	-	Phe_603_1	1	QTL_CRE,QTL_CYSC,QTL_EGFRCYSC,QTL_EGFR,QTL_UA	5
7	155842712	G	A	rs10259044	MODIFIER	Intergenic	-	-	-	-	-	Phe_603,Phe_603_1,Phe_603_2	3	QTL_CRE,QTL_CYSC,QTL_EGFRCYSC,QTL_EGFR	4
7	155844283	A	G	rs10225551	MODIFIER	Intergenic	-	-	-	-	-	Phe_603,Phe_603_1,Phe_603_2	3	QTL_CRE,QTL_CYSC,QTL_EGFRCYSC,QTL_EGFR	4
7	155844892	G	C	rs56157317	MODIFIER	Intergenic	-	-	-	-	-	Phe_603,Phe_603_1,Phe_603_2	3	QTL_CRE,QTL_CYSC,QTL_EGFRCYSC,QTL_EGFR	4
7	155951609	C	G	rs1870735	MODIFIER	Upstream gene	-	ENSG00000204876	ENST00000684576	-	-	Phe_227_1,Phe_401,Phe_401_1	3	QTL_SBP	1
7	155960293	G	T	rs12531508	MODIFIER	Intron	-	ENSG00000204876	ENST00000684576	-	-	Phe_227_1,Phe_401_1	2	QTL_EGFR,QTL_SBP	2
7	156468782	TCTCCCTTTTCAG	T	rs201058601	MODIFIER	Intron	RNF32-DT	ENSG00000182648	ENST00000651649	-	-	-	0	QTL_CRE,QTL_CYSC,QTL_EGFRCYSC,QTL_EGFR,QTL_UA	5
7	156519248	G	A	rs62494194	MODIFIER	Intron	RNF32-DT	ENSG00000182648	ENST00000651649	-	-	Phe_227_1,Phe_401_1	2	QTL_DBP,QTL_SBP	2
7	156524100	G	T	rs4370410	MODIFIER	Intron	RNF32-DT	ENSG00000182648	ENST00000651649	-	-	Phe_227_1,Phe_401_1	2	QTL_DBP,QTL_SBP,QTL_WEIGHT	3
7	156872881	G	C	rs12673608	MODIFIER	Intron	LMBR1	ENSG00000105983	ENST00000353442	-	-	-	0	QTL_LYMPH	1
7	157012331	G	A	rs56371503	MODIFIER	Upstream gene	MNX1	ENSG00000130675	ENST00000252971	-	-	-	0	QTL_GLU,QTL_HBA1C	2
7	157183527	C	T	rs7794035	MODIFIER	Intron	UBE3C	ENSG00000009335	ENST00000348165	-	-	Phe_250,Phe_250_2,Phe_250_7,Phe_250_23,Phe_250_24	5	QTL_GLU,QTL_HBA1C	2
7	157189756	T	C	rs6950739	MODIFIER	Intron	UBE3C	ENSG00000009335	ENST00000348165	-	-	Phe_250,Phe_250_1,Phe_250_2,Phe_250_7,Phe_250_23,Phe_250_24	6	QTL_GLU,QTL_HBA1C	2
7	157209689	T	C	rs1034785	MODIFIER	Intron	UBE3C	ENSG00000009335	ENST00000348165	-	-	Phe_250,Phe_250_1,Phe_250_2,Phe_250_7,Phe_250_23,Phe_250_24	6	QTL_GLU,QTL_HBA1C	2
7	157219242	T	C	rs117505963	MODIFIER	Intron	UBE3C	ENSG00000009335	ENST00000348165	-	-	-	0	QTL_HB	1
7	157235105	G	C	rs1182435	MODIFIER	Intron	UBE3C	ENSG00000009335	ENST00000348165	-	-	Phe_250,Phe_250_1,Phe_250_2,Phe_250_7,Phe_250_23,Phe_250_24	6	QTL_GLU,QTL_HBA1C	2
7	157243506	C	T	rs1182392	MODIFIER	Intron	UBE3C	ENSG00000009335	ENST00000348165	-	-	Phe_250,Phe_250_1,Phe_250_2,Phe_250_7,Phe_250_23,Phe_250_24	6	QTL_GLU,QTL_HBA1C	2
7	157261475	CAT	C	rs74472351	MODIFIER	Intron	UBE3C	ENSG00000009335	ENST00000348165	-	-	Phe_250,Phe_250_2,Phe_250_6,Phe_250_7,Phe_250_23,Phe_250_24	6	QTL_GLU,QTL_HBA1C	2
7	157263264	A	G	rs527503427	MODIFIER	Intron	UBE3C	ENSG00000009335	ENST00000348165	-	-	Phe_250,Phe_250_2,Phe_250_6,Phe_250_7,Phe_250_23,Phe_250_24	6	QTL_GLU,QTL_HBA1C	2
7	157280606	A	G	rs62493380	MODIFIER	Downstream gene	-	ENSG00000229660	ENST00000442017	-	-	Phe_250,Phe_250_2,Phe_250_6,Phe_250_7,Phe_250_23,Phe_250_24	6	QTL_GLU,QTL_HBA1C	2
7	158061349	T	C	rs10275348	MODIFIER	Intron	PTPRN2	ENSG00000155093	ENST00000389418	-	-	Phe_278_1	1	-	0
7	158132602	CAT	C	rs71909050	MODIFIER	Intron	PTPRN2	ENSG00000155093	ENST00000389418	-	-	-	0	QTL_BMI,QTL_WEIGHT	2
7	158236648	G	C	rs10245306	MODIFIER	Intron	PTPRN2	ENSG00000155093	ENST00000389418	-	-	-	0	QTL_BMI	1
7	158605553	T	A	rs28590742	MODIFIER	Intergenic	-	-	-	-	-	Phe_509	1	-	0
7	158659451	TCA	T	rs35729358	MODIFIER	Intron	NCAPG2	ENSG00000146918	ENST00000356309	-	-	-	0	QTL_HR,QTL_MPV	2
7	158707745	AG	A	rs144594700	MODIFIER	Upstream gene	NCAPG2	ENSG00000146918	ENST00000356309	-	-	-	0	QTL_HEIGHT	1
7	158734189	G	A	rs3750051	MODIFIER	3'UTR	ESYT2	ENSG00000117868	ENST00000275418	-	-	-	0	QTL_MPV,QTL_WBC	2
7	158746701	G	A	rs11971757	MODIFIER	Intron	ESYT2	ENSG00000117868	ENST00000275418	-	-	-	0	QTL_MONO,QTL_MPV,QTL_WBC	3
7	158746977	A	T	rs12673191	MODIFIER	Intron	ESYT2	ENSG00000117868	ENST00000275418	-	-	-	0	QTL_MPV,QTL_NEUTRO,QTL_WBC	3
7	158793447	T	C	rs2602552	MODIFIER	Intron	ESYT2	ENSG00000117868	ENST00000275418	-	-	-	0	QTL_MPV,QTL_PLT	2
7	158797578	A	G	rs2788503	MODIFIER	Intron	ESYT2	ENSG00000117868	ENST00000275418	-	-	-	0	QTL_MPV,QTL_PLT	2
7	159117776	G	A	rs74802060	MODIFIER	Intron	VIPR2	ENSG00000106018	ENST00000262178	-	-	Phe_367_1	1	-	0
8	206288	G	C	rs143279106	MODIFIER	Upstream gene	-	ENSG00000253166	ENST00000522984	-	-	Phe_401_1	1	QTL_SBP	1
8	206504	G	A	rs7822515	MODIFIER	Upstream gene	-	ENSG00000253166	ENST00000522984	-	-	Phe_401_1	1	QTL_SBP	1
8	224546	G	A	rs2906324	MODIFIER	Intron	RPL23AP53	ENSG00000223508	ENST00000606975	-	-	-	0	QTL_DBP,QTL_SBP	2
8	316550	G	A	rs10104249	MODIFIER	Intron	-	ENSG00000249868	ENST00000517765	-	-	Phe_733	1	-	0
8	1003930	T	G	rs77273715	MODIFIER	Intron	DLGAP2	ENSG00000198010	ENST00000637795	-	-	-	0	QTL_BMI	1
8	1064566	C	A	rs17668154	MODIFIER	Intron	DLGAP2	ENSG00000198010	ENST00000637795	-	-	Phe_530,Phe_530_1	2	-	0
8	1246966	T	C	rs62487839	MODIFIER	Intron	-	ENSG00000254160	ENST00000517950	-	-	Phe_722	1	-	0
8	1763752	G	C	rs71499040	MODIFIER	Upstream gene	CLN8	ENSG00000182372	ENST00000331222	-	-	Phe_401,Phe_401_1	2	QTL_DBP,QTL_SBP	2
8	1790136	A	G	rs6558537	MODIFIER	Downstream gene	CLN8	ENSG00000182372	ENST00000331222	-	-	Phe_401,Phe_401_1	2	QTL_DBP,QTL_SBP	2
8	3077863	A	G	rs11997077	MODIFIER	Intron	CSMD1	ENSG00000183117	ENST00000635120	-	-	-	0	QTL_BMI,QTL_WEIGHT	2
8	3187536	A	T	rs10216608	MODIFIER	Intron	CSMD1	ENSG00000183117	ENST00000635120	-	-	Phe_340	1	-	0
8	3699579	A	G	rs146926646	MODIFIER	Intron	CSMD1	ENSG00000183117	ENST00000635120	-	-	Phe_619_2	1	-	0
8	4165670	C	A	rs3916005	MODIFIER	Intron	CSMD1	ENSG00000183117	ENST00000635120	-	-	-	0	QTL_BMI	1
8	4932792	C	T	rs34877753	MODIFIER	Intron	CSMD1	ENSG00000183117	ENST00000635120	-	-	-	0	QTL_HEIGHT	1
8	4985066	G	A	rs7831577	MODIFIER	Intron	CSMD1	ENSG00000183117	ENST00000635120	-	-	-	0	QTL_WEIGHT	1
8	6462571	C	T	rs75068954	MODIFIER	Intron	MCPH1	ENSG00000147316	ENST00000344683	-	-	-	0	QTL_BMI,QTL_WEIGHT	2
8	6469544	A	G	rs7833481	MODIFIER	Intron	MCPH1	ENSG00000147316	ENST00000344683	-	-	-	0	QTL_BMI,QTL_HEIGHT,QTL_WEIGHT	3
8	6494184	C	T	rs141416541	MODIFIER	Intron	MCPH1	ENSG00000147316	ENST00000344683	-	-	-	0	QTL_DBP,QTL_MAP,QTL_SBP	3
8	6499670	T	C	rs78662277	MODIFIER	Intron	MCPH1	ENSG00000147316	ENST00000344683	-	-	Phe_365_11	1	-	0
8	6502768	G	T	rs76020419	MODIFIER	Intron	MCPH1	ENSG00000147316	ENST00000344683	-	-	-	0	QTL_DBP,QTL_SBP	2
8	6719619	G	T	rs2911980	MODIFIER	Intron	AGPAT5	ENSG00000155189	ENST00000285518	-	-	-	0	QTL_ALT,QTL_HDLC,QTL_LDLC,QTL_TC	4
8	6742828	T	C	rs2928576	MODIFIER	Intron	AGPAT5	ENSG00000155189	ENST00000285518	-	-	-	0	QTL_ALP,QTL_ALT,QTL_HDLC,QTL_LDLC,QTL_TC	5
8	6748695	C	G	rs2980658	MODIFIER	Intron	AGPAT5	ENSG00000155189	ENST00000285518	-	-	-	0	QTL_ALT,QTL_HDLC,QTL_LDLC,QTL_TC	4
8	6762871	A	G	rs11783088	MODIFIER	Downstream gene	AGPAT5	ENSG00000155189	ENST00000285518	-	-	-	0	QTL_HDLC,QTL_TC	2
8	6790702	T	C	rs11781769	MODIFIER	Downstream gene	-	ENSG00000287747	ENST00000655803	-	-	-	0	QTL_ALB,QTL_CALCIUM	2
8	6797837	T	A	rs966562	MODIFIER	Intergenic	-	-	-	-	-	Phe_454,Phe_454_1	2	QTL_ALB	1
8	6797870	A	G	rs966561	MODIFIER	Intergenic	-	-	-	-	-	Phe_454,Phe_454_1	2	QTL_ALB	1
8	6840209	C	G	rs9314614	MODIFIER	Upstream gene	XKR5	ENSG00000275591	ENST00000618742	-	-	-	0	QTL_BASO,QTL_MONO,QTL_NEUTRO	3
8	7023403	A	G	rs7826487	MODIFIER	Intergenic	-	-	-	-	-	-	0	QTL_BASO,QTL_MONO	2
8	7042814	G	A	rs10086568	MODIFIER	Upstream gene	DEFA7P	ENSG00000206042	ENST00000382676	-	-	-	0	QTL_BASO,QTL_MONO	2
8	8279561	T	C	rs2955578	MODIFIER	Intergenic	-	-	-	-	-	Phe_244,Phe_244_4,Phe_401,Phe_401_1,Phe_474,Phe_495	6	QTL_ALP,QTL_ALT,QTL_AST,QTL_BMI,QTL_CRE,QTL_CRP,QTL_DBP,QTL_EGFRCYSC,QTL_EGFR,QTL_HBA1C,QTL_MAP,QTL_MCH,QTL_MCV,QTL_RDW,QTL_SBP,QTL_TG,QTL_TP,QTL_WEIGHT	18
8	8299874	A	G	rs2945316	MODIFIER	Intergenic	-	-	-	-	-	-	0	QTL_HT,QTL_RBC	2
8	8460613	C	G	rs2980767	MODIFIER	Intron	LINC02950	ENSG00000254153	ENST00000521218	-	-	Phe_241_1,Phe_241_2,Phe_244,Phe_244_4,Phe_401,Phe_401_1,Phe_495	7	QTL_ALP,QTL_ALT,QTL_AST,QTL_BMI,QTL_CRE,QTL_CRP,QTL_DBP,QTL_EGFRCYSC,QTL_EGFR,QTL_HBA1C,QTL_MAP,QTL_MCV,QTL_RDW,QTL_SBP,QTL_TG	15
8	8461340	T	C	rs2976876	MODIFIER	Upstream gene	LINC02950	ENSG00000254153	ENST00000521218	-	-	Phe_241_1,Phe_241_2,Phe_244,Phe_244_4,Phe_401,Phe_401_1,Phe_495	7	QTL_ALP,QTL_ALT,QTL_AST,QTL_BMI,QTL_CRE,QTL_CRP,QTL_DBP,QTL_EGFRCYSC,QTL_EGFR,QTL_HBA1C,QTL_MAP,QTL_MCV,QTL_RDW,QTL_SBP,QTL_TG	15
8	8462453	G	C	rs2921053	MODIFIER	Upstream gene	LINC02950	ENSG00000254153	ENST00000521218	-	-	Phe_241_1,Phe_241_2,Phe_244,Phe_244_4,Phe_401,Phe_401_1,Phe_495	7	QTL_ALP,QTL_ALT,QTL_AST,QTL_BMI,QTL_CRE,QTL_CRP,QTL_DBP,QTL_EGFRCYSC,QTL_EGFR,QTL_HBA1C,QTL_MAP,QTL_MCH,QTL_MCV,QTL_RDW,QTL_SBP,QTL_TG	16
8	8504313	A	C	rs35190619	MODIFIER	Intergenic	-	-	-	-	-	Phe_365,Phe_365_1,Phe_401_1	3	QTL_ALP,QTL_ALT,QTL_AST,QTL_BMI,QTL_CRE,QTL_EGFR,QTL_MAP,QTL_RDW,QTL_TG	9
8	8520592	T	C	rs13270194	MODIFIER	Intergenic	-	-	-	-	-	Phe_244,Phe_244_4,Phe_278_1,Phe_401,Phe_401_1,Phe_474,Phe_495	7	QTL_ALP,QTL_ALT,QTL_AST,QTL_BMI,QTL_CRE,QTL_CRP,QTL_DBP,QTL_EGFRCYSC,QTL_EGFR,QTL_HBA1C,QTL_MAP,QTL_MCH,QTL_MCV,QTL_MPV,QTL_RDW,QTL_SBP,QTL_TG,QTL_TP,QTL_WEIGHT	19
8	8700643	G	GT	rs11464290	MODIFIER	Upstream gene	CLDN23	ENSG00000253958	ENST00000519106	-	-	Phe_740	1	QTL_ALP,QTL_ALT,QTL_AST,QTL_BMI,QTL_CRE,QTL_DBP,QTL_EGFRCYSC,QTL_EGFR,QTL_HBA1C,QTL_MAP,QTL_RDW,QTL_SBP	12
8	8702388	G	A	rs11995449	MODIFIER	5'UTR	CLDN23	ENSG00000253958	ENST00000519106	-	-	Phe_401_1	1	QTL_ALP,QTL_ALT,QTL_AST,QTL_CRE,QTL_CYSC,QTL_DBP,QTL_EGFRCYSC,QTL_EGFR,QTL_HBA1C,QTL_HEIGHT,QTL_RDW,QTL_SBP	12
8	8746913	A	C	rs6985207	MODIFIER	Intron	-	ENSG00000254367	ENST00000522213	-	-	Phe_401,Phe_401_1,Phe_496_2,Phe_496_21	4	QTL_ALP,QTL_ALT,QTL_AST,QTL_BMI,QTL_CRE,QTL_CRP,QTL_DBP,QTL_EGFRCYSC,QTL_EGFR,QTL_HBA1C,QTL_MAP,QTL_MCV,QTL_RDW,QTL_SBP,QTL_TG,QTL_TP	16
8	8936144	A	G	rs17700611	MODIFIER	Upstream gene	-	ENSG00000270966	ENST00000603391	-	-	Phe_401,Phe_401_1	2	QTL_ALP,QTL_ALT,QTL_AST,QTL_BMI,QTL_CRE,QTL_DBP,QTL_EGFRCYSC,QTL_EGFR,QTL_HBA1C,QTL_MAP,QTL_MCH,QTL_MONO,QTL_MPV,QTL_NEUTRO,QTL_PLT,QTL_RDW,QTL_SBP,QTL_WBC	18
8	8944591	T	G	rs4840376	MODIFIER	Intergenic	-	-	-	-	-	Phe_401,Phe_401_1	2	QTL_ALP,QTL_ALT,QTL_AST,QTL_BMI,QTL_CRE,QTL_DBP,QTL_EGFRCYSC,QTL_EGFR,QTL_HBA1C,QTL_MAP,QTL_MCH,QTL_MCV,QTL_MONO,QTL_MPV,QTL_NEUTRO,QTL_PLT,QTL_RDW,QTL_SBP,QTL_TG,QTL_WBC	20
8	9005549	C	G	rs6993244	MODIFIER	Intron	ERI1	ENSG00000104626	ENST00000250263	-	-	Phe_401_1	1	QTL_ALP,QTL_ALT,QTL_AST,QTL_BMI,QTL_CRE,QTL_DBP,QTL_EGFR,QTL_EOSINO,QTL_GTP,QTL_MAP,QTL_MCH,QTL_MCV,QTL_MPV,QTL_RBC,QTL_RDW,QTL_SBP,QTL_TG,QTL_WEIGHT	18
8	9071623	C	T	rs7829113	MODIFIER	Downstream gene	RNU7-55P	ENSG00000239078	ENST00000459426	-	-	Phe_401_1	1	QTL_ALP,QTL_ALT,QTL_AST,QTL_BMI,QTL_CRE,QTL_DBP,QTL_EGFRCYSC,QTL_EGFR,QTL_HBA1C,QTL_MAP,QTL_MPV,QTL_NEUTRO,QTL_PLT,QTL_RDW,QTL_SBP,QTL_TG,QTL_WBC	17
8	9172650	G	A	rs3748136	MODIFIER	Downstream gene	PPP1R3B-DT	ENSG00000248538	ENST00000517816	-	-	-	0	QTL_ALP,QTL_ALT,QTL_AST,QTL_MPV,QTL_RDW	5
8	9176234	C	G	rs439989	MODIFIER	Downstream gene	-	ENSG00000253252	ENST00000521298	-	-	Phe_278,Phe_278_1,Phe_401,Phe_401_1,Phe_803_2	5	QTL_ALP,QTL_ALT,QTL_AST,QTL_BMI,QTL_CRE,QTL_CRP,QTL_DBP,QTL_EGFRCYSC,QTL_EGFR,QTL_GTP,QTL_HBA1C,QTL_MAP,QTL_MPV,QTL_RDW,QTL_SBP,QTL_TG,QTL_TP,QTL_WEIGHT	18
8	9226611	T	A	rs2929308	MODIFIER	Intron	PPP1R3B-DT	ENSG00000248538	ENST00000648475	-	-	Phe_401,Phe_401_1,Phe_803_2	3	QTL_ALP,QTL_ALT,QTL_AST,QTL_BMI,QTL_CRE,QTL_CRP,QTL_DBP,QTL_EGFRCYSC,QTL_EGFR,QTL_HBA1C,QTL_MAP,QTL_MPV,QTL_RDW,QTL_SBP,QTL_TG,QTL_TP,QTL_WEIGHT	17
8	9272528	G	T	rs28529780	MODIFIER	Intron	PPP1R3B-DT	ENSG00000248538	ENST00000523246	-	-	-	0	QTL_ALP,QTL_ALT,QTL_AST,QTL_BMI,QTL_CRE,QTL_CRP,QTL_DBP,QTL_EGFRCYSC,QTL_EGFR,QTL_HEIGHT,QTL_LDLC,QTL_RDW,QTL_TG	13
8	9296555	C	A	rs330081	MODIFIER	Intron	PPP1R3B-DT	ENSG00000248538	ENST00000523246	-	-	Phe_401,Phe_401_1,Phe_740_1	3	QTL_ALP,QTL_ALT,QTL_AST,QTL_BMI,QTL_CRE,QTL_CRP,QTL_DBP,QTL_EGFR,QTL_MAP,QTL_RDW,QTL_SBP,QTL_TG,QTL_WEIGHT	13
8	9301760	A	AG	rs5889273	MODIFIER	Intron	PPP1R3B-DT	ENSG00000248538	ENST00000523246	-	-	Phe_380_4	1	QTL_ALP,QTL_BMI,QTL_CRP,QTL_GTP,QTL_MAP,QTL_RDW,QTL_TG	7
8	9315699	G	A	rs7012637	MODIFIER	Intron	PPP1R3B-DT	ENSG00000248538	ENST00000523246	-	-	Phe_272,Phe_272_1,Phe_272_11,Phe_573_7,Phe_574,Phe_574_1	6	QTL_ALB,QTL_ALP,QTL_ALT,QTL_BMI,QTL_CALCIUM,QTL_CRE,QTL_CRP,QTL_EGFRCYSC,QTL_EGFR,QTL_GLU,QTL_GTP,QTL_HDLC,QTL_LDLC,QTL_TC,QTL_TG,QTL_TP,QTL_WEIGHT	17
8	9315848	G	A	rs7012814	MODIFIER	Intron	PPP1R3B-DT	ENSG00000248538	ENST00000523246	-	-	Phe_272,Phe_272_1,Phe_272_11,Phe_573_7,Phe_574,Phe_574_1	6	QTL_ALB,QTL_ALP,QTL_ALT,QTL_BMI,QTL_CALCIUM,QTL_CRE,QTL_CRP,QTL_EGFRCYSC,QTL_EGFR,QTL_GLU,QTL_GTP,QTL_HDLC,QTL_LDLC,QTL_TC,QTL_TG,QTL_TP,QTL_WEIGHT	17
8	9320758	A	T	rs6984305	MODIFIER	Intron	PPP1R3B-DT	ENSG00000248538	ENST00000523246	-	-	Phe_272,Phe_272_1,Phe_272_11,Phe_573_7	4	QTL_ALB,QTL_ALP,QTL_ALT,QTL_AST,QTL_BUN,QTL_CALCIUM,QTL_CRE,QTL_CRP,QTL_EGFR,QTL_EOSINO,QTL_GLU,QTL_GTP,QTL_HBA1C,QTL_HB,QTL_HDLC,QTL_HT,QTL_LDLC,QTL_NEUTRO,QTL_RBC,QTL_RDW,QTL_TC,QTL_TP	22
8	9321788	G	T	rs2126264	MODIFIER	Intron	PPP1R3B-DT	ENSG00000248538	ENST00000523246	-	-	Phe_272,Phe_272_1,Phe_272_11,Phe_573_7	4	QTL_ALB,QTL_ALP,QTL_ALT,QTL_AST,QTL_BUN,QTL_CALCIUM,QTL_CRE,QTL_CRP,QTL_EGFR,QTL_EOSINO,QTL_GLU,QTL_GTP,QTL_HB,QTL_HDLC,QTL_HT,QTL_LDLC,QTL_RBC,QTL_RDW,QTL_TC,QTL_TP	20
8	9323885	A	G	rs2169387	MODIFIER	Intron	PPP1R3B-DT	ENSG00000248538	ENST00000523246	-	-	Phe_272,Phe_272_1,Phe_272_11,Phe_571,Phe_571_5,Phe_573_7	6	QTL_ALB,QTL_ALP,QTL_ALT,QTL_AST,QTL_BUN,QTL_CALCIUM,QTL_CRE,QTL_CRP,QTL_EGFR,QTL_EOSINO,QTL_GLU,QTL_GTP,QTL_HBA1C,QTL_HB,QTL_HDLC,QTL_HT,QTL_LDLC,QTL_MPV,QTL_NEUTRO,QTL_RBC,QTL_RDW,QTL_TC,QTL_TP	23
8	9325592	A	AAGAAGAAAGGG	rs111675407	MODIFIER	Intron	PPP1R3B-DT	ENSG00000248538	ENST00000523246	-	-	Phe_272_11	1	QTL_ALB,QTL_ALP,QTL_ALT,QTL_AST,QTL_CALCIUM,QTL_CRE,QTL_CRP,QTL_EGFR,QTL_GLU,QTL_GTP,QTL_HB,QTL_HDLC,QTL_HT,QTL_LDLC,QTL_MPV,QTL_RBC,QTL_RDW,QTL_TC,QTL_TP	19
8	9325848	A	G	rs9987289	MODIFIER	Intron	PPP1R3B-DT	ENSG00000248538	ENST00000523246	-	-	Phe_272,Phe_272_1,Phe_272_11,Phe_571,Phe_571_5,Phe_573_7	6	QTL_ALB,QTL_ALP,QTL_ALT,QTL_AST,QTL_BUN,QTL_CALCIUM,QTL_CRE,QTL_CRP,QTL_EGFR,QTL_EOSINO,QTL_GLU,QTL_GTP,QTL_HBA1C,QTL_HB,QTL_HDLC,QTL_HT,QTL_LDLC,QTL_MPV,QTL_NEUTRO,QTL_RBC,QTL_RDW,QTL_TC,QTL_TP	23
8	9326086	A	G	rs4841132	MODIFIER	Non coding transcript exon	PPP1R3B-DT	ENSG00000248538	ENST00000523246	-	-	Phe_272,Phe_272_1,Phe_272_11,Phe_571,Phe_571_5,Phe_573_7	6	QTL_ALB,QTL_ALP,QTL_ALT,QTL_AST,QTL_BUN,QTL_CALCIUM,QTL_CRE,QTL_CRP,QTL_EGFR,QTL_EOSINO,QTL_GLU,QTL_GTP,QTL_HBA1C,QTL_HB,QTL_HDLC,QTL_HT,QTL_LDLC,QTL_MPV,QTL_NEUTRO,QTL_RBC,QTL_RDW,QTL_TC,QTL_TP	23
8	9326721	G	A	rs4240624	MODIFIER	Intron	PPP1R3B-DT	ENSG00000248538	ENST00000523246	-	-	Phe_272,Phe_272_1,Phe_272_11,Phe_571,Phe_571_5,Phe_573_7	6	QTL_ALB,QTL_ALP,QTL_ALT,QTL_AST,QTL_BUN,QTL_CALCIUM,QTL_CRE,QTL_CRP,QTL_EGFR,QTL_EOSINO,QTL_GLU,QTL_GTP,QTL_HBA1C,QTL_HB,QTL_HDLC,QTL_HT,QTL_LDLC,QTL_MPV,QTL_NEUTRO,QTL_RBC,QTL_RDW,QTL_TC,QTL_TP	23
8	9327181	T	C	rs6601299	MODIFIER	Intron	PPP1R3B-DT	ENSG00000248538	ENST00000523246	-	-	Phe_272,Phe_272_1,Phe_272_11,Phe_272_12,Phe_571_5,Phe_573_7	6	QTL_ALB,QTL_ALP,QTL_ALT,QTL_AST,QTL_BUN,QTL_CALCIUM,QTL_CRE,QTL_CRP,QTL_EGFR,QTL_GLU,QTL_GTP,QTL_HBA1C,QTL_HB,QTL_HDLC,QTL_HT,QTL_LDLC,QTL_MPV,QTL_NEUTRO,QTL_RBC,QTL_RDW,QTL_TC,QTL_TP	22
8	9344277	C	T	rs11782386	MODIFIER	Intron	PPP1R3B-DT	ENSG00000248538	ENST00000523246	-	-	Phe_272,Phe_272_1,Phe_272_11,Phe_571,Phe_571_5,Phe_573_7	6	QTL_ALB,QTL_ALP,QTL_ALT,QTL_AST,QTL_BUN,QTL_CALCIUM,QTL_CRE,QTL_CRP,QTL_EGFR,QTL_GLU,QTL_HB,QTL_HDLC,QTL_HT,QTL_LDLC,QTL_MPV,QTL_NEUTRO,QTL_RBC,QTL_RDW,QTL_TC,QTL_TP	20
8	9348559	A	G	rs10102352	MODIFIER	Downstream gene	-	ENSG00000253735	ENST00000521143	-	-	Phe_571,Phe_571_5,Phe_574,Phe_574_1	4	QTL_ALB,QTL_ALP,QTL_ALT,QTL_BMI,QTL_CALCIUM,QTL_CRE,QTL_CRP,QTL_EGFRCYSC,QTL_EGFR,QTL_GLU,QTL_GTP,QTL_HDLC,QTL_LDLC,QTL_TC,QTL_TG,QTL_TP,QTL_WEIGHT	17
8	9710493	C	T	rs10099122	MODIFIER	Intron	TNKS	ENSG00000173273	ENST00000310430	-	-	Phe_327,Phe_401,Phe_401_1	3	QTL_ALP,QTL_ALT,QTL_AST,QTL_BMI,QTL_CRE,QTL_CRP,QTL_DBP,QTL_EGFR,QTL_MAP,QTL_RDW,QTL_SBP,QTL_TG,QTL_TP,QTL_WEIGHT	14
8	9959065	A	G	rs67743015	MODIFIER	Intergenic	-	-	-	-	-	Phe_401,Phe_401_1,Phe_496_21	3	QTL_ALP,QTL_ALT,QTL_AST,QTL_BMI,QTL_CRE,QTL_DBP,QTL_EGFR,QTL_HBA1C,QTL_MAP,QTL_RDW,QTL_SBP,QTL_TG,QTL_WEIGHT	13
8	10061632	G	C	rs35349653	MODIFIER	Intron	MSRA	ENSG00000175806	ENST00000317173	-	-	-	0	QTL_ALP,QTL_ALT,QTL_AST,QTL_CRE,QTL_NEUTRO,QTL_RDW,QTL_TG	7
8	10295771	T	C	rs4403412	MODIFIER	Intron	MSRA	ENSG00000175806	ENST00000317173	-	-	-	0	QTL_ALP,QTL_ALT,QTL_AST,QTL_CRE,QTL_CYSC,QTL_DBP,QTL_EGFRCYSC,QTL_EGFR,QTL_MAP,QTL_NEUTRO,QTL_RDW,QTL_SBP,QTL_TG,QTL_TP	14
8	10714081	C	G	rs7844805	MODIFIER	Upstream gene	RP1L1	ENSG00000183638	ENST00000329335	-	-	-	0	QTL_ALP,QTL_DBP,QTL_HBA1C,QTL_HDLC,QTL_MAP,QTL_MCHC,QTL_MCH,QTL_RDW	8
8	10716188	A	G	rs75731123	MODIFIER	Upstream gene	RP1L1	ENSG00000183638	ENST00000329335	-	-	Phe_272_12,Phe_454,Phe_454_1	3	QTL_ALP,QTL_ALT,QTL_BMI,QTL_GTP,QTL_HDLC,QTL_LYMPH,QTL_MCHC,QTL_SBP,QTL_TG,QTL_TP,QTL_WEIGHT	11
8	10719265	G	C	rs10099100	MODIFIER	Downstream gene	SOX7	ENSG00000171056	ENST00000304501	-	-	Phe_280_1	1	QTL_ALP,QTL_DBP,QTL_HBA1C,QTL_MAP,QTL_MCHC,QTL_MCH,QTL_RDW	7
8	10726778	C	T	rs10100333	MODIFIER	Intron	SOX7	ENSG00000171056	ENST00000304501	-	-	Phe_401,Phe_401_1	2	QTL_ALP,QTL_ALT,QTL_AST,QTL_BMI,QTL_CRP,QTL_DBP,QTL_GTP,QTL_HBA1C,QTL_MAP,QTL_MCH,QTL_MCV,QTL_PP,QTL_RDW,QTL_SBP,QTL_TG,QTL_TP,QTL_WBC,QTL_WEIGHT	18
8	10736964	C	A	rs4841436	MODIFIER	Intron	-	ENSG00000248896	ENST00000657150	-	-	Phe_401,Phe_401_1	2	QTL_ALP,QTL_ALT,QTL_AST,QTL_BMI,QTL_CRE,QTL_CRP,QTL_DBP,QTL_GTP,QTL_HBA1C,QTL_MAP,QTL_MCH,QTL_MCV,QTL_NEUTRO,QTL_PP,QTL_RDW,QTL_SBP,QTL_TG,QTL_TP,QTL_WBC,QTL_WEIGHT	20
8	10776172	A	T	rs7813706	MODIFIER	Intron	PINX1	ENSG00000254093	ENST00000314787	-	-	Phe_401,Phe_401_1	2	QTL_ALP,QTL_ALT,QTL_AST,QTL_BMI,QTL_CRE,QTL_CRP,QTL_DBP,QTL_EGFRCYSC,QTL_EGFR,QTL_GTP,QTL_HBA1C,QTL_MAP,QTL_MCH,QTL_MCV,QTL_NEUTRO,QTL_PP,QTL_RDW,QTL_SBP,QTL_TG,QTL_TP,QTL_WBC,QTL_WEIGHT	22
8	10780042	G	A	rs7814142	MODIFIER	Intron	PINX1	ENSG00000254093	ENST00000314787	-	-	Phe_401,Phe_401_1	2	QTL_ALP,QTL_ALT,QTL_AST,QTL_BMI,QTL_CRE,QTL_CRP,QTL_DBP,QTL_EGFRCYSC,QTL_EGFR,QTL_GTP,QTL_HBA1C,QTL_LDLC,QTL_MAP,QTL_MCH,QTL_MCV,QTL_NEUTRO,QTL_PP,QTL_RDW,QTL_SBP,QTL_TG,QTL_TP,QTL_WBC,QTL_WEIGHT	23
8	10784455	G	A	rs7014168	MODIFIER	Intron	PINX1	ENSG00000254093	ENST00000314787	-	-	Phe_272_12	1	QTL_ALB,QTL_ALP,QTL_ALT,QTL_AST,QTL_GTP,QTL_HDLC,QTL_LYMPH,QTL_MCV,QTL_TG,QTL_TP	10
8	10789534	A	T	rs28588745	MODIFIER	Intron	PINX1	ENSG00000254093	ENST00000314787	-	-	Phe_272_12	1	QTL_ALB,QTL_ALP,QTL_ALT,QTL_AST,QTL_GTP,QTL_HDLC,QTL_LYMPH,QTL_MCV,QTL_TG,QTL_TP	10
8	10807934	C	A	rs6601527	MODIFIER	Intron	PINX1	ENSG00000254093	ENST00000314787	-	-	Phe_401,Phe_401_1	2	QTL_ALP,QTL_ALT,QTL_AST,QTL_BMI,QTL_CRE,QTL_CRP,QTL_DBP,QTL_GTP,QTL_HBA1C,QTL_LDLC,QTL_MAP,QTL_MCH,QTL_MCV,QTL_NEUTRO,QTL_PP,QTL_RDW,QTL_SBP,QTL_TG,QTL_TP,QTL_WBC,QTL_WEIGHT	21
8	10855435	G	T	rs877116	MODIFIER	Downstream gene	-	ENSG00000280294	ENST00000624866	-	-	Phe_401,Phe_401_1	2	QTL_ALP,QTL_ALT,QTL_AST,QTL_BMI,QTL_CRP,QTL_DBP,QTL_GTP,QTL_HBA1C,QTL_MAP,QTL_MCH,QTL_MCV,QTL_NEUTRO,QTL_PP,QTL_RDW,QTL_SBP,QTL_TG,QTL_TP,QTL_WBC	18
8	10900703	A	G	rs10107145	MODIFIER	Intron	XKR6	ENSG00000171044	ENST00000416569	-	-	Phe_278_1,Phe_280_1,Phe_401,Phe_401_1	4	QTL_ALP,QTL_ALT,QTL_AST,QTL_BMI,QTL_CRE,QTL_CRP,QTL_DBP,QTL_EGFRCYSC,QTL_EGFR,QTL_GTP,QTL_HBA1C,QTL_MAP,QTL_MCH,QTL_MCV,QTL_NEUTRO,QTL_PP,QTL_RDW,QTL_SBP,QTL_TG,QTL_TP,QTL_WEIGHT	21
8	10916001	T	G	rs4841457	MODIFIER	Intron	XKR6	ENSG00000171044	ENST00000416569	-	-	Phe_278_1,Phe_401,Phe_401_1,Phe_740	4	QTL_ALP,QTL_ALT,QTL_AST,QTL_BMI,QTL_CRE,QTL_CRP,QTL_DBP,QTL_EGFRCYSC,QTL_EGFR,QTL_GTP,QTL_HBA1C,QTL_MAP,QTL_MCH,QTL_MCV,QTL_NEUTRO,QTL_PP,QTL_RDW,QTL_SBP,QTL_TG,QTL_TP,QTL_WEIGHT	21
8	10933321	C	T	rs6992544	MODIFIER	Intron	XKR6	ENSG00000171044	ENST00000416569	-	-	Phe_278,Phe_278_1,Phe_401,Phe_401_1,Phe_716,Phe_716_9,Phe_740	7	QTL_ALP,QTL_ALT,QTL_AST,QTL_BMI,QTL_CRE,QTL_CRP,QTL_DBP,QTL_EGFR,QTL_GTP,QTL_HBA1C,QTL_MAP,QTL_MCH,QTL_PP,QTL_RDW,QTL_SBP,QTL_TG,QTL_TP,QTL_WEIGHT	18
8	10938583	G	T	rs6984496	MODIFIER	Intron	XKR6	ENSG00000171044	ENST00000416569	-	-	Phe_278,Phe_278_1,Phe_280_1,Phe_401,Phe_401_1	5	QTL_ALP,QTL_ALT,QTL_AST,QTL_BMI,QTL_CRE,QTL_CRP,QTL_DBP,QTL_EGFRCYSC,QTL_EGFR,QTL_GTP,QTL_HBA1C,QTL_MAP,QTL_MCH,QTL_MCV,QTL_NEUTRO,QTL_PP,QTL_RDW,QTL_SBP,QTL_TG,QTL_TP,QTL_WEIGHT	21
8	10945292	T	C	rs4551305	MODIFIER	Intron	XKR6	ENSG00000171044	ENST00000416569	-	-	Phe_401,Phe_401_1	2	QTL_ALP,QTL_ALT,QTL_AST,QTL_BMI,QTL_CRE,QTL_CRP,QTL_DBP,QTL_HBA1C,QTL_MAP,QTL_RDW,QTL_SBP,QTL_TP,QTL_WEIGHT	13
8	11129349	C	T	rs2001329	MODIFIER	Intron	XKR6	ENSG00000171044	ENST00000416569	-	-	Phe_278,Phe_278_1,Phe_401,Phe_401_1	4	QTL_ALP,QTL_ALT,QTL_AST,QTL_BMI,QTL_CRE,QTL_CRP,QTL_DBP,QTL_EGFRCYSC,QTL_EGFR,QTL_HBA1C,QTL_MAP,QTL_MPV,QTL_RDW,QTL_SBP,QTL_TG,QTL_TP,QTL_WEIGHT	17
8	11166488	G	C	rs3021500	MODIFIER	Intron	XKR6	ENSG00000171044	ENST00000416569	-	-	Phe_278,Phe_278_1,Phe_401,Phe_401_1,Phe_495	5	QTL_ALP,QTL_ALT,QTL_AST,QTL_BMI,QTL_CRE,QTL_CRP,QTL_DBP,QTL_EGFRCYSC,QTL_EGFR,QTL_EOSINO,QTL_GTP,QTL_HBA1C,QTL_MAP,QTL_MCH,QTL_MCV,QTL_MPV,QTL_RDW,QTL_SBP,QTL_TG,QTL_TP,QTL_WEIGHT	21
8	11171530	T	G	rs4840551	MODIFIER	Intron	XKR6	ENSG00000171044	ENST00000416569	-	-	Phe_278,Phe_278_1,Phe_401,Phe_401_1,Phe_495	5	QTL_ALP,QTL_ALT,QTL_AST,QTL_BMI,QTL_CRE,QTL_CRP,QTL_DBP,QTL_EGFRCYSC,QTL_EGFR,QTL_GTP,QTL_HBA1C,QTL_MAP,QTL_MCH,QTL_MPV,QTL_RDW,QTL_SBP,QTL_TG,QTL_TP,QTL_WEIGHT	19
8	11173426	T	C	rs7000132	MODIFIER	Intron	XKR6	ENSG00000171044	ENST00000416569	-	-	Phe_401,Phe_401_1,Phe_495	3	QTL_ALP,QTL_ALT,QTL_AST,QTL_BMI,QTL_CRE,QTL_CRP,QTL_DBP,QTL_EGFRCYSC,QTL_EGFR,QTL_EOSINO,QTL_HBA1C,QTL_MAP,QTL_MCH,QTL_MPV,QTL_RDW,QTL_SBP,QTL_TG,QTL_TP,QTL_WEIGHT	19
8	11219126	T	G	rs2409745	MODIFIER	Intergenic	-	-	-	-	-	Phe_250,Phe_278,Phe_278_1,Phe_401,Phe_401_1	5	QTL_ALP,QTL_ALT,QTL_AST,QTL_BMI,QTL_BUN,QTL_CRE,QTL_CRP,QTL_DBP,QTL_EGFRCYSC,QTL_EGFR,QTL_GTP,QTL_HBA1C,QTL_MAP,QTL_MCH,QTL_MPV,QTL_RDW,QTL_SBP,QTL_TG,QTL_TP,QTL_WEIGHT	20
8	11221272	A	C	rs4512344	MODIFIER	Intergenic	-	-	-	-	-	Phe_250,Phe_250_2,Phe_278_1,Phe_401,Phe_401_1	5	QTL_ALP,QTL_ALT,QTL_AST,QTL_BMI,QTL_CRE,QTL_CRP,QTL_DBP,QTL_EGFRCYSC,QTL_EGFR,QTL_GTP,QTL_HBA1C,QTL_MAP,QTL_MCH,QTL_MPV,QTL_RDW,QTL_SBP,QTL_TG,QTL_TP,QTL_WEIGHT	19
8	11243532	A	G	rs2572433	MODIFIER	Downstream gene	LINC00529	ENSG00000236827	ENST00000443854	-	-	Phe_401_1,Phe_474	2	QTL_ALP,QTL_BMI,QTL_CRE,QTL_DBP,QTL_EGFRCYSC,QTL_HBA1C,QTL_MAP,QTL_RDW,QTL_SBP,QTL_TG	10
8	11251794	C	G	rs10481454	MODIFIER	Intron	LINC00529	ENSG00000236827	ENST00000443854	-	-	Phe_244_4,Phe_401,Phe_401_1	3	QTL_ALP,QTL_ALT,QTL_AST,QTL_BMI,QTL_CRE,QTL_CRP,QTL_DBP,QTL_EGFRCYSC,QTL_EGFR,QTL_GTP,QTL_HBA1C,QTL_MAP,QTL_MCH,QTL_MPV,QTL_RDW,QTL_SBP,QTL_TG	17
8	11321949	G	T	rs3808502	MODIFIER	Intron	MTMR9	ENSG00000104643	ENST00000221086	-	-	Phe_401,Phe_401_1	2	QTL_ALP,QTL_ALT,QTL_AST,QTL_BMI,QTL_CRE,QTL_CRP,QTL_DBP,QTL_EGFRCYSC,QTL_EGFR,QTL_EOSINO,QTL_GTP,QTL_HBA1C,QTL_MAP,QTL_MCH,QTL_MCV,QTL_MPV,QTL_RBC,QTL_RDW,QTL_SBP,QTL_TG,QTL_TP	21
8	11480078	T	C	rs2409780	MODIFIER	Intron	-	ENSG00000284957	ENST00000644741	-	-	Phe_695_41,Phe_709,Phe_709_2,Phe_714_1	4	QTL_ALB,QTL_ALP,QTL_BMI,QTL_CRE,QTL_DBP,QTL_EGFR,QTL_MAP,QTL_RDW,QTL_SBP,QTL_TG,QTL_TP	11
8	11486618	C	T	rs2618473	MODIFIER	Upstream gene	BLK	ENSG00000136573	ENST00000645242	-	-	Phe_695_41,Phe_709,Phe_709_2,Phe_714_1	4	QTL_ALP,QTL_BMI,QTL_CRE,QTL_DBP,QTL_EGFR,QTL_MAP,QTL_RDW,QTL_SBP,QTL_TG,QTL_TP	10
8	11493510	G	A	rs4840568	MODIFIER	Upstream gene	BLK	ENSG00000136573	ENST00000259089	-	-	Phe_695_41,Phe_709_2,Phe_714_1	3	QTL_ALP,QTL_BMI,QTL_CRE,QTL_DBP,QTL_EGFR,QTL_MAP,QTL_RDW,QTL_SBP,QTL_TG,QTL_TP	10
8	11573481	C	T	rs12679960	MODIFIER	Upstream gene	LINC00208	ENSG00000170983	ENST00000661938	-	-	Phe_401_1,Phe_550_2	2	QTL_ALP,QTL_ALT,QTL_AST,QTL_BMI,QTL_CRE,QTL_CRP,QTL_DBP,QTL_GTP,QTL_MAP,QTL_RDW,QTL_SBP,QTL_TG,QTL_TP,QTL_WEIGHT	14
8	11589143	A	G	rs13255662	MODIFIER	Intergenic	-	-	-	-	-	Phe_401,Phe_401_1,Phe_495	3	QTL_ALP,QTL_ALT,QTL_AST,QTL_BMI,QTL_CRE,QTL_CRP,QTL_DBP,QTL_EGFRCYSC,QTL_EGFR,QTL_GTP,QTL_HBA1C,QTL_HEIGHT,QTL_MAP,QTL_RDW,QTL_SBP,QTL_TG,QTL_TP,QTL_WEIGHT	18
8	11591150	G	C	rs2244894	MODIFIER	Intergenic	-	-	-	-	-	Phe_327_3,Phe_401,Phe_401_1	3	QTL_ALP,QTL_ALT,QTL_AST,QTL_BMI,QTL_CRE,QTL_CRP,QTL_DBP,QTL_EGFRCYSC,QTL_EGFR,QTL_GTP,QTL_MAP,QTL_MCH,QTL_MPV,QTL_NEUTRO,QTL_PLT,QTL_RDW,QTL_SBP,QTL_TG,QTL_TP,QTL_WEIGHT	20
8	11600765	T	C	rs62490958	MODIFIER	Intergenic	-	-	-	-	-	Phe_256_4	1	-	0
8	11641336	T	TA	rs112937132	MODIFIER	Intron	-	ENSG00000286985	ENST00000682432	-	-	Phe_427,Phe_427_2	2	QTL_ALP,QTL_CRE,QTL_EGFR,QTL_RDW,QTL_SBP,QTL_TG	6
8	11642347	A	AT	rs35075797	MODIFIER	Intron	-	ENSG00000286985	ENST00000682432	-	-	Phe_574	1	QTL_TG	1
8	11670830	G	C	rs4320509	MODIFIER	Intergenic	-	-	-	-	-	Phe_427_2,Phe_574,Phe_574_1	3	QTL_ALP,QTL_CRE,QTL_EGFR,QTL_RDW,QTL_SBP,QTL_TG	6
8	11681369	C	G	rs60668163	MODIFIER	Intron	GATA4	ENSG00000136574	ENST00000532977	-	-	Phe_401_1	1	QTL_ALP,QTL_ALT,QTL_CRE,QTL_DBP,QTL_EGFRCYSC,QTL_EGFR,QTL_MAP,QTL_MPV,QTL_PLT,QTL_PP,QTL_RDW,QTL_SBP,QTL_TG	13
8	11835869	G	T	rs6990033	MODIFIER	Intron	FDFT1	ENSG00000079459	ENST00000220584	-	-	-	0	QTL_ALP,QTL_CRE,QTL_EGFR,QTL_RDW,QTL_TC,QTL_TG	6
8	11898004	G	A	rs9644757	MODIFIER	Upstream gene	-	ENSG00000255144	ENST00000525252	-	-	Phe_041_1	1	QTL_ALP,QTL_CRE,QTL_CRP,QTL_DBP,QTL_EGFR,QTL_HR,QTL_MAP,QTL_RDW,QTL_TG	9
8	11898295	T	C	rs7819276	MODIFIER	Upstream gene	-	ENSG00000255144	ENST00000525252	-	-	Phe_401_1	1	QTL_ALP,QTL_ALT,QTL_AST,QTL_BMI,QTL_CRE,QTL_CRP,QTL_DBP,QTL_EGFRCYSC,QTL_EGFR,QTL_HR,QTL_MAP,QTL_MONO,QTL_RDW,QTL_SBP,QTL_TG	15
8	11935192	C	T	rs7816182	MODIFIER	Downstream gene	-	ENSG00000287755	ENST00000666643	-	-	Phe_401_1,Phe_427,Phe_427_2	3	QTL_ALP,QTL_ALT,QTL_AST,QTL_BMI,QTL_CRE,QTL_CRP,QTL_DBP,QTL_EGFRCYSC,QTL_EGFR,QTL_HR,QTL_LDLC,QTL_MAP,QTL_RDW,QTL_SBP,QTL_TG,QTL_WEIGHT	16
8	11938056	G	A	rs7829573	MODIFIER	Intron	-	ENSG00000287755	ENST00000666643	-	-	Phe_427_2	1	QTL_ALP,QTL_CRE,QTL_CRP,QTL_DBP,QTL_EGFR,QTL_HR,QTL_MAP,QTL_MONO,QTL_RDW,QTL_TG	10
8	11941639	A	G	rs10903345	MODIFIER	Upstream gene	-	ENSG00000287755	ENST00000666643	-	-	Phe_401_1,Phe_427,Phe_427_2	3	QTL_ALP,QTL_ALT,QTL_AST,QTL_BMI,QTL_CRE,QTL_CRP,QTL_DBP,QTL_EGFRCYSC,QTL_EGFR,QTL_HR,QTL_MAP,QTL_RDW,QTL_SBP,QTL_TG	14
8	11972641	C	T	rs11998678	MODIFIER	Downstream gene	DEFB136	ENSG00000205884	ENST00000382209	-	-	Phe_278,Phe_278_1,Phe_401,Phe_401_1,Phe_495,Phe_803_2	6	QTL_ALP,QTL_ALT,QTL_AST,QTL_BMI,QTL_CRE,QTL_CRP,QTL_DBP,QTL_EGFRCYSC,QTL_EGFR,QTL_GTP,QTL_HR,QTL_MAP,QTL_RDW,QTL_SBP,QTL_TG,QTL_TP,QTL_WEIGHT	17
8	11991324	G	T	rs58602899	MODIFIER	Downstream gene	DEFB134	ENSG00000205882	ENST00000382205	-	-	Phe_278,Phe_278_1,Phe_401,Phe_401_1,Phe_803_2	5	QTL_ALP,QTL_ALT,QTL_AST,QTL_BMI,QTL_CRE,QTL_CRP,QTL_DBP,QTL_EGFRCYSC,QTL_EGFR,QTL_MAP,QTL_RDW,QTL_SBP,QTL_TG,QTL_WEIGHT	14
8	12760433	T	A	rs12680202	MODIFIER	Upstream gene	LONRF1	ENSG00000154359	ENST00000398246	-	-	Phe_250_2	1	QTL_GLU,QTL_HDLC,QTL_TG	3
8	12760716	T	A	rs12680692	MODIFIER	Upstream gene	LONRF1	ENSG00000154359	ENST00000530693	-	-	-	0	QTL_GLU,QTL_HDLC,QTL_TG	3
8	12974010	T	A	rs10107893	MODIFIER	Intron	TRMT9B	ENSG00000250305	ENST00000524591	-	-	Phe_618_1	1	-	0
8	13322820	C	G	rs73562574	MODIFIER	Intron	DLC1	ENSG00000164741	ENST00000276297	-	-	-	0	QTL_HEIGHT,QTL_MCV	2
8	13413296	A	C	rs28642075	MODIFIER	Intron	DLC1	ENSG00000164741	ENST00000276297	-	-	-	0	QTL_PLT	1
8	13458190	A	T	rs289541	MODIFIER	Intron	DLC1	ENSG00000164741	ENST00000276297	-	-	-	0	QTL_HR	1
8	13514611	G	A	rs76364830	MODIFIER	5'UTR	DLC1	ENSG00000164741	ENST00000276297	-	-	-	0	QTL_HEIGHT,QTL_WEIGHT	2
8	13938532	G	C	rs2410129	MODIFIER	Intergenic	-	-	-	-	-	Phe_530_11	1	-	0
8	14236595	A	G	rs13251264	MODIFIER	Intron	SGCZ	ENSG00000185053	ENST00000382080	-	-	Phe_250,Phe_250_2	2	QTL_BMI,QTL_HBA1C,QTL_WEIGHT	3
8	14264852	A	C	rs4831290	MODIFIER	Intron	SGCZ	ENSG00000185053	ENST00000382080	-	-	Phe_250,Phe_250_2	2	QTL_BMI,QTL_HBA1C,QTL_WEIGHT	3
8	14291481	A	C	rs35753840	MODIFIER	Intron	SGCZ	ENSG00000185053	ENST00000382080	-	-	Phe_250,Phe_250_2	2	QTL_BMI,QTL_HBA1C,QTL_WEIGHT	3
8	14402071	C	G	rs76399822	MODIFIER	Intron	SGCZ	ENSG00000185053	ENST00000382080	-	-	-	0	QTL_WAIST	1
8	15201592	T	C	rs17575818	MODIFIER	Intron	SGCZ	ENSG00000185053	ENST00000382080	-	-	-	0	QTL_SBP	1
8	15280785	T	A	rs12676098	MODIFIER	Intergenic	-	-	-	-	-	-	0	QTL_HDLC	1
8	15538757	C	T	rs9325758	MODIFIER	Upstream gene	TUSC3	ENSG00000104723	ENST00000503731	-	-	-	0	QTL_BMI	1
8	15543249	T	C	rs57311314	MODIFIER	Intron	TUSC3	ENSG00000104723	ENST00000503731	-	-	Phe_415_1,Phe_415_11	2	-	0
8	16451644	A	C	rs111258386	MODIFIER	Intron	MSR1	ENSG00000038945	ENST00000518026	-	-	-	0	QTL_TG	1
8	17158715	A	C	rs964949	MODIFIER	Intron	ZDHHC2	ENSG00000104219	ENST00000262096	-	-	-	0	QTL_BMI,QTL_WEIGHT	2
8	17528087	C	G	rs2720495	MODIFIER	Intron	SLC7A2	ENSG00000003989	ENST00000494857	-	-	-	0	QTL_CALCIUM	1
8	17561565	G	A	rs79838296	MODIFIER	Intron	SLC7A2	ENSG00000003989	ENST00000494857	-	-	Phe_401_1	1	QTL_DBP	1
8	17561952	G	A	rs56335308	MODERATE	Missense	SLC7A2	ENSG00000003989	ENST00000494857	c.1513G>A	p.Val505Met	-	0	QTL_DBP	1
8	17665073	T	G	rs7464566	MODIFIER	Intron	MTUS1	ENSG00000129422	ENST00000693296	-	-	Phe_365,Phe_365_1	2	-	0
8	17674293	T	G	rs28679501	MODIFIER	Intron	MTUS1	ENSG00000129422	ENST00000693296	-	-	Phe_365,Phe_365_1,Phe_365_11	3	-	0
8	17674945	A	G	rs2269697	MODIFIER	Intron	MTUS1	ENSG00000129422	ENST00000693296	-	-	Phe_365,Phe_365_1	2	-	0
8	17853624	T	TG	rs58552321	MODIFIER	Intron	MTUS1-DT	ENSG00000253944	ENST00000522768	-	-	-	0	QTL_HEIGHT	1
8	17933709	C	G	rs417088	MODIFIER	Intron	PCM1	ENSG00000078674	ENST00000325083	-	-	Phe_427_2	1	QTL_HDLC,QTL_MCV,QTL_TG	3
8	17942963	C	T	rs208771	MODIFIER	Intron	PCM1	ENSG00000078674	ENST00000325083	-	-	Phe_250,Phe_427_2	2	QTL_HDLC,QTL_MCV,QTL_TG	3
8	17958588	A	T	rs34695266	MODIFIER	Intron	PCM1	ENSG00000078674	ENST00000325083	-	-	Phe_550	1	-	0
8	18046813	C	G	rs414260	MODIFIER	Intergenic	-	-	-	-	-	Phe_427_2	1	QTL_PP	1
8	18054329	A	T	rs483159	MODIFIER	Downstream gene	ASAH1	ENSG00000104763	ENST00000637790	-	-	Phe_427,Phe_427_2	2	-	0
8	18396999	G	C	rs35583283	MODIFIER	Intron	NAT2	ENSG00000156006	ENST00000286479	-	-	Phe_189_2,Phe_189_21,Phe_272,Phe_272_1,Phe_272_11,Phe_272_12,Phe_272_13,Phe_411	8	QTL_ALB,QTL_LDLC,QTL_MCH,QTL_TC,QTL_TG	5
8	18402366	C	T	rs11780610	MODIFIER	Downstream gene	NAT2	ENSG00000156006	ENST00000286479	-	-	Phe_189_2,Phe_189_21,Phe_272,Phe_272_1,Phe_272_12,Phe_411,Phe_411_4,Phe_411_8	8	QTL_ALB,QTL_ALT,QTL_CRP,QTL_GLU,QTL_GTP,QTL_LDLC,QTL_MCH,QTL_TC,QTL_TG	9
8	18402921	T	G	rs4646249	MODIFIER	Downstream gene	NAT2	ENSG00000156006	ENST00000286479	-	-	Phe_189_2,Phe_189_21,Phe_272,Phe_272_1,Phe_272_12,Phe_411,Phe_411_4,Phe_411_8	8	QTL_ALB,QTL_ALT,QTL_CRP,QTL_GLU,QTL_GTP,QTL_LDLC,QTL_MCH,QTL_TC,QTL_TG	9
8	18405213	T	G	rs1495745	MODIFIER	Downstream gene	NAT2	ENSG00000156006	ENST00000286479	-	-	Phe_189_2,Phe_189_21,Phe_272,Phe_272_1,Phe_272_12,Phe_411,Phe_411_8	7	QTL_ALB,QTL_ALT,QTL_CRP,QTL_GTP,QTL_LDLC,QTL_MCH,QTL_TC,QTL_TG	8
8	18405332	C	T	rs1495746	MODIFIER	Downstream gene	NAT2	ENSG00000156006	ENST00000286479	-	-	Phe_189_2,Phe_189_21,Phe_272,Phe_272_1,Phe_272_12,Phe_411,Phe_411_8	7	QTL_ALB,QTL_ALT,QTL_CRP,QTL_GTP,QTL_LDLC,QTL_MCH,QTL_TC,QTL_TG	8
8	18409884	C	T	rs55959056	MODIFIER	Intergenic	-	-	-	-	-	Phe_355	1	QTL_TC,QTL_TG	2
8	18414928	C	T	rs4921914	MODIFIER	Intergenic	-	-	-	-	-	Phe_189,Phe_189_2,Phe_189_21,Phe_272,Phe_272_1,Phe_272_11,Phe_272_12,Phe_272_13,Phe_411,Phe_411_4,Phe_411_8	11	QTL_ALB,QTL_ALT,QTL_CRP,QTL_GTP,QTL_LDLC,QTL_MCHC,QTL_MCH,QTL_TC,QTL_TG	9
8	18414956	G	A	rs4921915	MODIFIER	Intergenic	-	-	-	-	-	Phe_189,Phe_189_2,Phe_189_21,Phe_272,Phe_272_1,Phe_272_11,Phe_272_12,Phe_272_13,Phe_411,Phe_411_4,Phe_411_8	11	QTL_ALB,QTL_ALT,QTL_CRP,QTL_GTP,QTL_LDLC,QTL_MCHC,QTL_MCH,QTL_TC,QTL_TG	9
8	18414993	C	CCATGAGCTGCCTG	rs11267998	MODIFIER	Intergenic	-	-	-	-	-	Phe_272_11	1	QTL_ALB,QTL_CRP,QTL_GTP,QTL_LDLC,QTL_TC,QTL_TG	6
8	18415025	C	T	rs35246381	MODIFIER	Intergenic	-	-	-	-	-	Phe_189,Phe_189_2,Phe_189_21,Phe_272,Phe_272_1,Phe_272_11,Phe_272_12,Phe_272_13,Phe_411,Phe_411_4,Phe_411_8	11	QTL_ALB,QTL_ALT,QTL_CRP,QTL_GTP,QTL_LDLC,QTL_MCHC,QTL_MCH,QTL_TC,QTL_TG	9
8	18415125	T	C	rs35570672	MODIFIER	Intergenic	-	-	-	-	-	Phe_189,Phe_189_2,Phe_189_21,Phe_272,Phe_272_1,Phe_272_11,Phe_272_12,Phe_272_13,Phe_411,Phe_411_4,Phe_411_8	11	QTL_ALB,QTL_ALT,QTL_CRP,QTL_GTP,QTL_LDLC,QTL_MCHC,QTL_MCH,QTL_TC,QTL_TG	9
8	18415371	G	A	rs1495741	MODIFIER	Intergenic	-	-	-	-	-	Phe_189,Phe_189_2,Phe_189_21,Phe_272,Phe_272_1,Phe_272_11,Phe_272_12,Phe_272_13,Phe_411,Phe_411_4,Phe_411_8	11	QTL_ALB,QTL_ALT,QTL_CRP,QTL_GTP,QTL_LDLC,QTL_MCHC,QTL_MCH,QTL_TC,QTL_TG	9
8	18415790	G	C	rs1495743	MODIFIER	Intergenic	-	-	-	-	-	Phe_189,Phe_189_2,Phe_189_21,Phe_272,Phe_272_1,Phe_272_11,Phe_272_12,Phe_272_13,Phe_411,Phe_411_4,Phe_411_8	11	QTL_ALB,QTL_ALT,QTL_CRP,QTL_GTP,QTL_LDLC,QTL_MCHC,QTL_MCH,QTL_TC,QTL_TG	9
8	18417679	A	C	rs7816847	MODIFIER	Intergenic	-	-	-	-	-	Phe_189_2,Phe_189_21,Phe_272,Phe_272_1,Phe_272_11,Phe_272_12,Phe_272_13	7	QTL_ALB,QTL_LDLC,QTL_MCH,QTL_TC,QTL_TG	5
8	19164304	C	T	rs690674	MODIFIER	Intron	-	ENSG00000253557	ENST00000520920	-	-	-	0	QTL_MPV,QTL_PLT	2
8	19520400	A	C	rs2975469	MODIFIER	Intron	CSGALNACT1	ENSG00000147408	ENST00000692225	-	-	-	0	QTL_HEIGHT	1
8	19793650	T	C	rs920590	MODIFIER	Intergenic	-	-	-	-	-	-	0	QTL_HB,QTL_HDLC,QTL_TG	3
8	19958045	A	G	rs287	MODIFIER	Intron	LPL	ENSG00000175445	ENST00000650287	-	-	Phe_272,Phe_272_1,Phe_272_12,Phe_272_13,Phe_401_1,Phe_411,Phe_411_1,Phe_411_2,Phe_411_3,Phe_411_4,Phe_411_8,Phe_442_11	12	QTL_HDLC,QTL_MCHC,QTL_MCV,QTL_MPV,QTL_PLT,QTL_RDW,QTL_TG	7
8	19961262	G	T	rs117026536	MODIFIER	Intron	LPL	ENSG00000175445	ENST00000650287	-	-	Phe_272,Phe_272_1,Phe_272_13,Phe_411,Phe_411_2,Phe_411_3,Phe_411_4,Phe_411_8	8	QTL_ALP,QTL_HDLC,QTL_MCHC,QTL_MCV,QTL_MPV,QTL_PLT,QTL_RDW,QTL_TG	8
8	19961706	A	C	rs322	MODIFIER	Intron	LPL	ENSG00000175445	ENST00000650287	-	-	Phe_272,Phe_272_1,Phe_272_12,Phe_272_13,Phe_411,Phe_411_1,Phe_411_2,Phe_411_3,Phe_411_4,Phe_411_8,Phe_442_11,Phe_443,Phe_443_9	13	QTL_HDLC,QTL_MCHC,QTL_MCV,QTL_MPV,QTL_PLT,QTL_RDW,QTL_TG	7
8	19962025	T	G	rs327	MODIFIER	Intron	LPL	ENSG00000175445	ENST00000650287	-	-	Phe_272,Phe_272_1,Phe_272_12,Phe_272_13,Phe_411,Phe_411_1,Phe_411_2,Phe_411_3,Phe_411_4,Phe_411_8,Phe_442_11,Phe_443,Phe_443_9	13	QTL_HDLC,QTL_MCHC,QTL_MCV,QTL_MPV,QTL_PLT,QTL_RDW,QTL_TG	7
8	19962213	C	G	rs328	HIGH	Stop gained	LPL	ENSG00000175445	ENST00000650287	c.1421C>G	p.Ser474Ter	Phe_272,Phe_272_1,Phe_272_12,Phe_272_13,Phe_411,Phe_411_1,Phe_411_2,Phe_411_3,Phe_411_4,Phe_411_8	10	QTL_ALP,QTL_HDLC,QTL_LDLC,QTL_MCHC,QTL_MCV,QTL_MPV,QTL_PLT,QTL_RDW,QTL_TC,QTL_TG	10
8	19963914	T	G	rs75278536	MODIFIER	Intron	LPL	ENSG00000175445	ENST00000650287	-	-	Phe_272,Phe_272_1,Phe_272_12,Phe_272_13,Phe_411,Phe_411_1,Phe_411_2,Phe_411_3,Phe_411_4,Phe_411_8	10	QTL_ALP,QTL_HDLC,QTL_LDLC,QTL_MCHC,QTL_MCV,QTL_MPV,QTL_PLT,QTL_RDW,QTL_TC,QTL_TG	10
8	19963956	GT	G	rs146265243	MODIFIER	Intron	LPL	ENSG00000175445	ENST00000650287	-	-	-	0	QTL_HDLC,QTL_LDLC,QTL_PLT,QTL_TG	4
8	19966137	A	T	rs3208305	MODIFIER	3'UTR	LPL	ENSG00000175445	ENST00000650287	-	-	Phe_272,Phe_272_1,Phe_272_12,Phe_272_13,Phe_411,Phe_411_1,Phe_411_2,Phe_411_3,Phe_411_4,Phe_411_8,Phe_442_11,Phe_443,Phe_443_9	13	QTL_ALP,QTL_AST,QTL_HDLC,QTL_MCHC,QTL_MCV,QTL_MPV,QTL_PLT,QTL_RDW,QTL_TG	9
8	19967156	C	T	rs15285	MODIFIER	3'UTR	LPL	ENSG00000175445	ENST00000650287	-	-	Phe_272,Phe_272_1,Phe_272_12,Phe_272_13,Phe_411,Phe_411_1,Phe_411_2,Phe_411_3,Phe_411_4,Phe_411_8,Phe_442_11	11	QTL_AST,QTL_HDLC,QTL_MCHC,QTL_MCV,QTL_MPV,QTL_PLT,QTL_RDW,QTL_TG	8
8	19967357	G	A	rs3916027	MODIFIER	Downstream gene	LPL	ENSG00000175445	ENST00000650287	-	-	Phe_272,Phe_272_1,Phe_272_12,Phe_272_13,Phe_411,Phe_411_1,Phe_411_2,Phe_411_3,Phe_411_4,Phe_411_8,Phe_442_11,Phe_443,Phe_443_9	13	QTL_AST,QTL_HDLC,QTL_MCHC,QTL_MCV,QTL_MPV,QTL_PLT,QTL_RDW,QTL_TG	8
8	19973410	C	T	rs10096633	MODIFIER	Intergenic	-	-	-	-	-	Phe_272,Phe_272_1,Phe_272_12,Phe_272_13,Phe_411,Phe_411_1,Phe_411_2,Phe_411_3,Phe_411_4,Phe_411_8	10	QTL_ALP,QTL_HDLC,QTL_LDLC,QTL_MCHC,QTL_MCV,QTL_MPV,QTL_PLT,QTL_RDW,QTL_TC,QTL_TG	10
8	19986368	T	C	rs59147390	MODIFIER	Intergenic	-	-	-	-	-	Phe_272,Phe_272_1,Phe_272_12,Phe_272_13,Phe_411,Phe_411_1,Phe_411_2,Phe_411_3,Phe_411_4,Phe_411_8	10	QTL_HDLC,QTL_LDLC,QTL_MCHC,QTL_MCV,QTL_MPV,QTL_PLT,QTL_RDW,QTL_TC,QTL_TG	9
8	19992159	T	G	rs75801420	MODIFIER	Intergenic	-	-	-	-	-	Phe_272,Phe_272_1,Phe_272_12,Phe_272_13,Phe_411,Phe_411_1,Phe_411_2,Phe_411_3,Phe_411_4,Phe_411_8	10	QTL_ALP,QTL_HDLC,QTL_LDLC,QTL_MCHC,QTL_MCV,QTL_MPV,QTL_PLT,QTL_RDW,QTL_TC,QTL_TG	10
8	19998333	GTATTTT	G	rs140426714	MODIFIER	Intergenic	-	-	-	-	-	Phe_272_1,Phe_272_11,Phe_272_13,Phe_411_3,Phe_411_8	5	QTL_HDLC,QTL_LDLC,QTL_MCHC,QTL_MPV,QTL_RDW,QTL_TG	6
8	20002028	G	A	rs2119690	MODIFIER	Intergenic	-	-	-	-	-	Phe_272,Phe_272_1,Phe_272_12,Phe_272_13,Phe_411,Phe_411_1,Phe_411_2,Phe_411_3,Phe_411_4,Phe_411_8,Phe_442_11	11	QTL_AST,QTL_HDLC,QTL_MCHC,QTL_MCV,QTL_MPV,QTL_PLT,QTL_RDW,QTL_TG	8
8	20012504	T	G	rs34942551	MODIFIER	Intergenic	-	-	-	-	-	Phe_272,Phe_272_1,Phe_272_12,Phe_272_13,Phe_411,Phe_411_1,Phe_411_2,Phe_411_3,Phe_411_4,Phe_411_8,Phe_442_11	11	QTL_AST,QTL_HDLC,QTL_MCHC,QTL_MCV,QTL_MPV,QTL_PLT,QTL_RDW,QTL_TG	8
8	20012760	C	A	rs35237252	MODIFIER	Intergenic	-	-	-	-	-	Phe_272,Phe_272_1,Phe_272_12,Phe_272_13,Phe_411,Phe_411_1,Phe_411_2,Phe_411_3,Phe_411_4,Phe_411_8,Phe_442_1,Phe_442_11	12	QTL_AST,QTL_HDLC,QTL_MCHC,QTL_MCV,QTL_MPV,QTL_PLT,QTL_RDW,QTL_TG	8
8	20054859	G	A	rs115849089	MODIFIER	Intergenic	-	-	-	-	-	Phe_272,Phe_272_1,Phe_272_12,Phe_272_13,Phe_411,Phe_411_1,Phe_411_2,Phe_411_3,Phe_411_4,Phe_411_8	10	QTL_ALP,QTL_HDLC,QTL_MCHC,QTL_MCV,QTL_MPV,QTL_PLT,QTL_RDW,QTL_TC,QTL_TG	9
8	20811113	G	T	rs2616192	MODIFIER	Intergenic	-	-	-	-	-	-	0	QTL_BMI,QTL_WEIGHT	2
8	21436037	A	G	rs13275649	MODIFIER	Intergenic	-	-	-	-	-	Phe_278_1	1	QTL_BMI	1
8	21905882	A	G	rs1479056	MODIFIER	Downstream gene	DOK2	ENSG00000147443	ENST00000276420	-	-	-	0	QTL_CALCIUM,QTL_MONO	2
8	21911921	A	G	rs56094005	MODERATE	Missense	DOK2	ENSG00000147443	ENST00000276420	c.413T>C	p.Leu138Ser	-	0	QTL_ALB,QTL_LYMPH,QTL_MPV,QTL_PLT,QTL_WBC	5
8	21922426	C	G	rs80207740	MODIFIER	Intron	XPO7	ENSG00000130227	ENST00000252512	-	-	-	0	QTL_MCH,QTL_MCV,QTL_RBC	3
8	21944761	C	T	rs76008177	MODIFIER	Intron	XPO7	ENSG00000130227	ENST00000252512	-	-	-	0	QTL_MCH,QTL_MCV,QTL_RBC	3
8	21972784	A	G	rs17060685	MODIFIER	Intron	XPO7	ENSG00000130227	ENST00000252512	-	-	Phe_427_2	1	QTL_MCH,QTL_MCV,QTL_MPV	3
8	21974231	T	TG	rs78485226	MODIFIER	Intron	XPO7	ENSG00000130227	ENST00000252512	-	-	Phe_401_1	1	QTL_HEIGHT,QTL_MCH,QTL_MCV,QTL_PLT,QTL_RBC	5
8	21993176	G	A	rs10503715	MODIFIER	Intron	XPO7	ENSG00000130227	ENST00000252512	-	-	Phe_401_1	1	QTL_HEIGHT,QTL_MCH,QTL_MCV,QTL_NEUTRO,QTL_PLT,QTL_RBC,QTL_WBC	7
8	22013540	CAAA	C	rs55720307	MODIFIER	Intergenic	-	-	-	-	-	Phe_427_2	1	QTL_CALCIUM,QTL_CRE,QTL_EGFR,QTL_HEIGHT,QTL_MCH,QTL_MCV,QTL_RBC,QTL_WEIGHT	8
8	22039527	GA	G	rs67710009	MODIFIER	Downstream gene	NPM2	ENSG00000158806	ENST00000518119	-	-	Phe_208	1	QTL_PLT	1
8	22047380	G	A	rs3176300	MODIFIER	Intron	FGF17	ENSG00000158815	ENST00000359441	-	-	Phe_389_1	1	QTL_ALT,QTL_CALCIUM,QTL_GTP	3
8	22055064	C	T	rs17516425	MODIFIER	Upstream gene	DMTN	ENSG00000158856	ENST00000358242	-	-	Phe_356,Phe_427_2	2	QTL_MPV	1
8	22060578	A	C	rs900776	MODIFIER	Intron	DMTN	ENSG00000158856	ENST00000358242	-	-	Phe_272,Phe_272_1	2	QTL_ALB,QTL_ALT,QTL_AST,QTL_CALCIUM,QTL_GTP,QTL_LDLC	6
8	22070821	C	T	rs13277838	MODIFIER	Intron	DMTN	ENSG00000158856	ENST00000358242	-	-	Phe_272,Phe_272_1,Phe_389_1	3	QTL_ALB,QTL_ALT,QTL_CALCIUM,QTL_GTP,QTL_LDLC	5
8	22088007	T	C	rs2309233	MODIFIER	Upstream gene	FHIP2B	ENSG00000158863	ENST00000289921	-	-	-	0	QTL_ALB,QTL_CALCIUM,QTL_CRE,QTL_GTP,QTL_MPV	5
8	22172552	C	T	rs73225842	MODIFIER	Intron	BMP1	ENSG00000168487	ENST00000306385	-	-	Phe_411,Phe_411_1,Phe_411_2,Phe_411_3,Phe_411_4,Phe_411_8	6	-	0
8	22189710	T	C	rs73225849	MODIFIER	Intron	BMP1	ENSG00000168487	ENST00000306385	-	-	Phe_411,Phe_411_1,Phe_411_2,Phe_411_3,Phe_411_4,Phe_411_8	6	-	0
8	22191828	C	T	rs73225858	MODIFIER	Intron	BMP1	ENSG00000168487	ENST00000306385	-	-	Phe_411,Phe_411_1,Phe_411_2,Phe_411_3,Phe_411_4,Phe_411_8	6	-	0
8	22192260	A	T	rs73225860	MODIFIER	Intron	BMP1	ENSG00000168487	ENST00000306385	-	-	Phe_411,Phe_411_1,Phe_411_2,Phe_411_3,Phe_411_4,Phe_411_8	6	-	0
8	22582443	A	G	rs34366705	MODIFIER	Intron	PDLIM2	ENSG00000120913	ENST00000409417	-	-	-	0	QTL_PLT,QTL_WBC	2
8	22614311	G	A	rs3736147	LOW	Synonymous	CCAR2	ENSG00000158941	ENST00000308511	-	-	Phe_250_2	1	QTL_CRE,QTL_CYSC,QTL_EGFRCYSC,QTL_EGFR,QTL_PLT	5
8	22626635	T	TGA	rs3834374	MODIFIER	Intron	BIN3	ENSG00000147439	ENST00000276416	-	-	Phe_366_2	1	QTL_CRE,QTL_CYSC,QTL_EGFRCYSC,QTL_EGFR,QTL_TP	5
8	22638535	G	A	rs4872527	MODIFIER	Intron	BIN3	ENSG00000147439	ENST00000276416	-	-	Phe_250_2	1	QTL_CRE,QTL_CYSC,QTL_EGFRCYSC,QTL_EGFR,QTL_PLT	5
8	22662302	A	C	rs7005025	MODIFIER	Intron	BIN3	ENSG00000147439	ENST00000276416	-	-	-	0	QTL_CRE,QTL_CYSC,QTL_EGFRCYSC,QTL_EGFR,QTL_PLT,QTL_TP	6
8	22682128	T	C	rs12114462	MODIFIER	Non coding transcript exon	-	ENSG00000261026	ENST00000566457	-	-	Phe_496	1	QTL_CRE,QTL_CYSC,QTL_EGFRCYSC,QTL_EGFR,QTL_PLT	5
8	22931574	G	GT	rs5890080	MODIFIER	Upstream gene	PEBP4	ENSG00000134020	ENST00000256404	-	-	-	0	QTL_LYMPH	1
8	22970603	TA	T	rs11295360	MODIFIER	Intron	PEBP4	ENSG00000134020	ENST00000522278	-	-	Phe_706_2	1	QTL_ALT,QTL_AST	2
8	23016020	G	A	rs876435	MODIFIER	Intron	RHOBTB2	ENSG00000008853	ENST00000251822	-	-	-	0	QTL_ALT,QTL_AST,QTL_TG	3
8	23069493	G	T	rs569815750	MODIFIER	Upstream gene	TNFRSF10B	ENSG00000120889	ENST00000276431	-	-	Phe_280,Phe_280_1	2	QTL_EOSINO,QTL_MCH,QTL_MCV,QTL_RBC	4
8	23097794	C	G	rs4871846	MODIFIER	Intergenic	-	-	-	-	-	Phe_280,Phe_280_1	2	QTL_NEUTRO,QTL_WBC	2
8	23107206	G	A	rs4871849	MODIFIER	Intron	TNFRSF10C	ENSG00000173535	ENST00000356864	-	-	-	0	QTL_EOSINO,QTL_NEUTRO,QTL_WBC	3
8	23111578	T	C	rs10111172	MODIFIER	Intron	TNFRSF10C	ENSG00000173535	ENST00000356864	-	-	Phe_280_2	1	QTL_EOSINO,QTL_NEUTRO,QTL_WBC	3
8	23116937	T	C	rs9644063	MODERATE	Missense	TNFRSF10C	ENSG00000173535	ENST00000356864	c.686T>C	p.Ile229Thr	-	0	QTL_EOSINO,QTL_NEUTRO,QTL_WBC	3
8	23225458	G	T	rs13278062	MODIFIER	Upstream gene	TNFRSF10A	ENSG00000104689	ENST00000221132	-	-	-	0	QTL_MONO	1
8	23487934	A	T	rs73226455	MODIFIER	Downstream gene	ENTPD4-DT	ENSG00000253390	ENST00000521021	-	-	Phe_244,Phe_244_4	2	QTL_MCHC,QTL_MCH,QTL_RDW	3
8	23490338	T	C	rs17770799	MODIFIER	Downstream gene	-	ENSG00000253986	ENST00000518590	-	-	Phe_244,Phe_244_4	2	QTL_MCHC,QTL_MCH,QTL_RDW	3
8	23515401	G	C	rs7814758	MODIFIER	Intergenic	-	-	-	-	-	-	0	QTL_HB,QTL_HEIGHT,QTL_MCHC,QTL_MCH,QTL_MCV,QTL_MPV	6
8	23520091	A	C	rs36104352	MODIFIER	Intergenic	-	-	-	-	-	-	0	QTL_CALCIUM,QTL_MCHC,QTL_MCH,QTL_MCV,QTL_WEIGHT	5
8	23530813	A	G	rs11779446	MODIFIER	Intron	SLC25A37	ENSG00000147454	ENST00000519973	-	-	-	0	QTL_BMI,QTL_CALCIUM,QTL_DBP,QTL_HBA1C,QTL_HB,QTL_HEIGHT,QTL_MCHC,QTL_MCH,QTL_MCV,QTL_PLT,QTL_WEIGHT	11
8	23535220	C	T	rs3736030	MODIFIER	Intron	SLC25A37	ENSG00000147454	ENST00000519973	-	-	-	0	QTL_BMI,QTL_CALCIUM,QTL_HBA1C,QTL_HB,QTL_MCHC,QTL_MCH,QTL_MCV,QTL_WEIGHT	8
8	23539317	T	C	rs7842120	MODIFIER	Intron	SLC25A37	ENSG00000147454	ENST00000519973	-	-	Phe_401,Phe_401_1	2	QTL_CALCIUM,QTL_DBP,QTL_HB,QTL_HEIGHT,QTL_MAP,QTL_MCHC,QTL_MCH,QTL_MCV,QTL_PLT,QTL_SBP,QTL_WEIGHT	11
8	23543503	T	C	rs28783195	MODIFIER	Intron	SLC25A37	ENSG00000147454	ENST00000519973	-	-	Phe_401,Phe_401_1	2	QTL_CALCIUM,QTL_DBP,QTL_HB,QTL_HEIGHT,QTL_MCHC,QTL_MCH,QTL_MCV,QTL_PLT,QTL_SBP,QTL_WEIGHT	10
8	23543772	T	G	rs11984487	MODIFIER	Intron	SLC25A37	ENSG00000147454	ENST00000519973	-	-	Phe_289_8,Phe_401,Phe_401_1	3	QTL_CALCIUM,QTL_DBP,QTL_HBA1C,QTL_HB,QTL_HEIGHT,QTL_MCHC,QTL_MCH,QTL_MCV,QTL_PLT,QTL_SBP,QTL_WEIGHT	11
8	23546090	A	G	rs11775233	MODIFIER	Intron	SLC25A37	ENSG00000147454	ENST00000519973	-	-	Phe_401,Phe_401_1	2	QTL_CALCIUM,QTL_DBP,QTL_HB,QTL_HEIGHT,QTL_MAP,QTL_MCHC,QTL_MCH,QTL_MCV,QTL_PLT,QTL_SBP,QTL_WEIGHT	11
8	23546502	T	G	rs61271980	MODIFIER	Intron	SLC25A37	ENSG00000147454	ENST00000519973	-	-	Phe_401,Phe_401_1	2	QTL_CALCIUM,QTL_DBP,QTL_MCH,QTL_MCV,QTL_PLT,QTL_WEIGHT	6
8	23549665	C	T	rs33963055	MODIFIER	Intron	SLC25A37	ENSG00000147454	ENST00000519973	-	-	Phe_401,Phe_401_1	2	QTL_CALCIUM,QTL_DBP,QTL_HBA1C,QTL_HB,QTL_HEIGHT,QTL_MCHC,QTL_MCH,QTL_MCV,QTL_PLT,QTL_TBIL,QTL_WEIGHT	11
8	23566156	A	G	rs2942194	MODERATE	Missense	SLC25A37	ENSG00000147454	ENST00000519973	c.259A>G	p.Ile87Val	Phe_185,Phe_600	2	QTL_HEIGHT,QTL_HT,QTL_MCHC,QTL_MCH,QTL_MCV,QTL_RBC,QTL_RDW	7
8	23573532	T	C	rs1810193	MODIFIER	3'UTR	SLC25A37	ENSG00000147454	ENST00000519973	-	-	Phe_185,Phe_600	2	QTL_HEIGHT,QTL_MCHC,QTL_MCH,QTL_MCV,QTL_RBC,QTL_RDW	6
8	23577633	G	A	rs34148845	MODIFIER	Downstream gene	SLC25A37	ENSG00000147454	ENST00000519973	-	-	-	0	QTL_HBA1C,QTL_MCH,QTL_MCV	3
8	23607429	C	T	rs570830319	MODIFIER	Intergenic	-	-	-	-	-	Phe_601_8	1	-	0
8	23613070	G	A	rs7004327	MODIFIER	Intergenic	-	-	-	-	-	Phe_185,Phe_600	2	QTL_MCHC,QTL_MCH,QTL_MCV,QTL_RBC,QTL_RDW	5
8	23636681	C	T	rs73216756	MODIFIER	Upstream gene	SINHCAFP3	ENSG00000253488	ENST00000524174	-	-	Phe_185	1	QTL_ALB,QTL_PLT,QTL_TG	3
8	23652345	G	T	rs17296662	MODIFIER	Intergenic	-	-	-	-	-	Phe_185	1	QTL_ALB,QTL_PLT,QTL_TG	3
8	23672008	G	A	rs1160267	MODIFIER	Intergenic	-	-	-	-	-	Phe_185,Phe_600	2	QTL_MCH,QTL_TG	2
8	23699102	A	G	rs12543268	MODIFIER	Downstream gene	NKX2-6	ENSG00000180053	ENST00000325017	-	-	-	0	QTL_HR	1
8	23849388	C	T	rs1347548	MODIFIER	Intron	STC1	ENSG00000159167	ENST00000290271	-	-	Phe_274,Phe_274_1,Phe_594,Phe_594_1	4	QTL_BUN,QTL_CALCIUM,QTL_CRE,QTL_CYSC,QTL_EGFRCYSC,QTL_EGFR,QTL_UA	7
8	23870758	G	A	rs6999484	MODIFIER	Intergenic	-	-	-	-	-	Phe_274,Phe_274_1,Phe_594,Phe_594_1	4	QTL_BUN,QTL_CALCIUM,QTL_CRE,QTL_CYSC,QTL_EGFRCYSC,QTL_EGFR,QTL_UA	7
8	23878046	G	C	rs9314273	MODIFIER	Intergenic	-	-	-	-	-	Phe_274,Phe_274_1,Phe_594,Phe_594_1	4	QTL_BUN,QTL_CALCIUM,QTL_CRE,QTL_CYSC,QTL_EGFRCYSC,QTL_EGFR,QTL_UA	7
8	23880098	C	T	rs1397799	MODIFIER	Intergenic	-	-	-	-	-	-	0	QTL_BUN,QTL_CRE,QTL_CYSC,QTL_EGFRCYSC,QTL_EGFR,QTL_UA	6
8	23890907	C	T	rs34861762	MODIFIER	Intergenic	-	-	-	-	-	Phe_274,Phe_274_1,Phe_594,Phe_594_1	4	QTL_BUN,QTL_CALCIUM,QTL_CRE,QTL_CYSC,QTL_EGFRCYSC,QTL_EGFR,QTL_UA	7
8	24184475	A	C	rs62501195	MODIFIER	Intergenic	-	-	-	-	-	-	0	QTL_HEIGHT	1
8	25112648	C	G	rs34394753	MODIFIER	Intergenic	-	-	-	-	-	Phe_411,Phe_411_4	2	-	0
8	25190869	C	T	rs6989632	MODIFIER	Intron	DOCK5	ENSG00000147459	ENST00000276440	-	-	Phe_411_4,Phe_411_8	2	-	0
8	25207468	G	A	rs9693598	MODIFIER	Intron	DOCK5	ENSG00000147459	ENST00000276440	-	-	Phe_411,Phe_411_4	2	-	0
8	25369296	A	C	rs11135862	MODIFIER	Intron	DOCK5	ENSG00000147459	ENST00000276440	-	-	-	0	QTL_MPV,QTL_PLT	2
8	25369710	G	T	rs2048084	MODIFIER	Intron	DOCK5	ENSG00000147459	ENST00000276440	-	-	-	0	QTL_MPV,QTL_PLT	2
8	25385697	A	G	rs34068702	MODIFIER	Intron	DOCK5	ENSG00000147459	ENST00000276440	-	-	Phe_218_1,Phe_550_1,Phe_615	3	-	0
8	25429881	T	C	rs1812594	LOW	Synonymous	KCTD9	ENSG00000104756	ENST00000221200	-	-	Phe_550_1	1	QTL_HEIGHT,QTL_LYMPH	2
8	25532115	G	A	rs10098571	MODIFIER	Intergenic	-	-	-	-	-	Phe_218_1	1	-	0
8	25607154	G	T	rs73221948	MODIFIER	Intron	-	ENSG00000253100	ENST00000670669	-	-	-	0	QTL_HDLC,QTL_TG	2
8	25818437	A	T	rs6986087	MODIFIER	Downstream gene	-	ENSG00000285890	ENST00000649347	-	-	Phe_550,Phe_550_1,Phe_550_4	3	-	0
8	25848843	A	G	rs4410916	MODIFIER	Intron	EBF2	ENSG00000221818	ENST00000520164	-	-	Phe_550,Phe_550_1,Phe_550_4	3	-	0
8	25851304	G	T	rs4618702	MODIFIER	Intron	EBF2	ENSG00000221818	ENST00000520164	-	-	Phe_550,Phe_550_1,Phe_550_4	3	-	0
8	26002566	T	TC	rs11404177	MODIFIER	Intron	EBF2	ENSG00000221818	ENST00000520164	-	-	Phe_728,Phe_728_7,Phe_728_71	3	-	0
8	26004208	A	G	rs62499122	MODIFIER	Intron	EBF2	ENSG00000221818	ENST00000520164	-	-	Phe_550_1,Phe_550_4,Phe_728,Phe_728_7,Phe_728_71	5	-	0
8	26021479	G	C	rs951914	MODIFIER	Intron	EBF2	ENSG00000221818	ENST00000520164	-	-	Phe_401,Phe_401_1	2	QTL_BMI,QTL_DBP,QTL_MAP,QTL_SBP,QTL_WEIGHT	5
8	26032090	C	T	rs34726834	MODIFIER	Intron	EBF2	ENSG00000221818	ENST00000520164	-	-	Phe_401,Phe_401_1	2	QTL_BMI,QTL_DBP,QTL_MAP,QTL_PP,QTL_SBP,QTL_WEIGHT	6
8	26041049	A	C	rs1982768	MODIFIER	Intron	EBF2	ENSG00000221818	ENST00000520164	-	-	Phe_185	1	-	0
8	26042889	G	T	rs73563812	MODIFIER	Intron	EBF2	ENSG00000221818	ENST00000520164	-	-	Phe_401,Phe_401_1,Phe_550_1	3	QTL_BMI,QTL_DBP,QTL_MAP,QTL_PP,QTL_SBP,QTL_WEIGHT	6
8	26051281	A	G	rs4871964	MODIFIER	Intergenic	-	-	-	-	-	Phe_401,Phe_401_1	2	QTL_BMI,QTL_DBP,QTL_MAP,QTL_PP,QTL_SBP,QTL_WEIGHT	6
8	26078120	G	A	rs11135916	MODIFIER	Intergenic	-	-	-	-	-	-	0	QTL_CRE,QTL_CYSC,QTL_EGFRCYSC,QTL_EGFR	4
8	26156401	G	A	rs7003131	MODIFIER	Intergenic	-	-	-	-	-	Phe_401_1	1	QTL_DBP,QTL_MAP,QTL_SBP	3
8	26377784	G	GCAC	rs35452145	MODIFIER	Downstream gene	SDAD1P1	ENSG00000228451	ENST00000524156	-	-	-	0	QTL_HBA1C,QTL_HEIGHT,QTL_MCHC,QTL_MCH,QTL_MCV,QTL_NEUTRO,QTL_RBC,QTL_RDW	8
8	26379462	C	T	rs1064807	MODIFIER	Upstream gene	BNIP3L	ENSG00000104765	ENST00000380629	-	-	-	0	QTL_DBP,QTL_HBA1C,QTL_HEIGHT,QTL_HT,QTL_MCHC,QTL_MCH,QTL_MCV,QTL_NEUTRO,QTL_RBC,QTL_RDW	10
8	26383897	AT	A	rs35370895	MODIFIER	Intron	BNIP3L	ENSG00000104765	ENST00000380629	-	-	-	0	QTL_DBP,QTL_HBA1C,QTL_HEIGHT,QTL_HT,QTL_MCHC,QTL_MCH,QTL_MCV,QTL_NEUTRO,QTL_RBC,QTL_RDW	10
8	26385620	A	G	rs9314323	MODIFIER	Intron	BNIP3L	ENSG00000104765	ENST00000380629	-	-	-	0	QTL_DBP,QTL_HBA1C,QTL_HEIGHT,QTL_HT,QTL_MCHC,QTL_MCH,QTL_MCV,QTL_NEUTRO,QTL_RBC,QTL_RDW	10
8	26392780	T	C	rs3808580	MODIFIER	Intron	BNIP3L	ENSG00000104765	ENST00000380629	-	-	-	0	QTL_DBP,QTL_HBA1C,QTL_HEIGHT,QTL_HT,QTL_MCHC,QTL_MCH,QTL_MCV,QTL_NEUTRO,QTL_RBC,QTL_RDW	10
8	26393390	C	A	rs3779916	MODIFIER	Intron	BNIP3L	ENSG00000104765	ENST00000380629	-	-	-	0	QTL_HEIGHT,QTL_MCHC,QTL_MCH,QTL_MCV,QTL_NEUTRO,QTL_RBC,QTL_RDW	7
8	26401490	A	G	rs28674668	MODIFIER	Intron	BNIP3L	ENSG00000104765	ENST00000380629	-	-	-	0	QTL_HBA1C,QTL_HEIGHT,QTL_HT,QTL_MCHC,QTL_MCH,QTL_MCV,QTL_NEUTRO,QTL_RBC,QTL_RDW	9
8	26564775	A	T	rs35678887	MODIFIER	Intron	DPYSL2	ENSG00000092964	ENST00000521913	-	-	Phe_783	1	-	0
8	26700596	T	C	rs17422356	MODIFIER	Intergenic	-	-	-	-	-	-	0	QTL_GTP	1
8	26831849	C	T	rs143671283	MODIFIER	Intron	ADRA1A	ENSG00000120907	ENST00000380573	-	-	Phe_575_7	1	-	0
8	27369273	A	C	rs755951	MODIFIER	Intron	PTK2B	ENSG00000120899	ENST00000346049	-	-	-	0	QTL_MONO,QTL_NEUTRO,QTL_WBC	3
8	27403621	C	G	rs117176448	MODIFIER	Intron	PTK2B	ENSG00000120899	ENST00000346049	-	-	-	0	QTL_BMI,QTL_WAIST,QTL_WEIGHT	3
8	27448642	G	A	rs11776693	MODIFIER	Intron	PTK2B	ENSG00000120899	ENST00000346049	-	-	-	0	QTL_BMI,QTL_EOSINO	2
8	27548836	A	T	rs55986679	MODIFIER	Downstream gene	EPHX2	ENSG00000120915	ENST00000521400	-	-	Phe_442_11,Phe_496,Phe_496_2,Phe_496_21	4	QTL_WBC	1
8	27549858	C	T	rs35132097	MODIFIER	Downstream gene	EPHX2	ENSG00000120915	ENST00000521400	-	-	Phe_496,Phe_496_1,Phe_496_2,Phe_496_21	4	-	0
8	27565545	G	C	rs4732724	LOW	Splice region	GULOP	ENSG00000234770	ENST00000454030	-	-	Phe_496,Phe_496_1,Phe_496_2,Phe_496_21,Phe_509	5	-	0
8	27567832	C	T	rs11783093	MODIFIER	Intron	GULOP	ENSG00000234770	ENST00000454030	-	-	Phe_165,Phe_165_1,Phe_496,Phe_496_2,Phe_496_21	5	-	0
8	27568560	T	A	rs1565735	MODIFIER	Intron	GULOP	ENSG00000234770	ENST00000454030	-	-	Phe_496,Phe_496_2,Phe_496_21	3	-	0
8	27584547	G	A	rs7844965	MODIFIER	Intron	GULOP	ENSG00000234770	ENST00000454030	-	-	Phe_496,Phe_496_1,Phe_496_2,Phe_496_21	4	-	0
8	27584610	C	A	rs73229090	MODIFIER	Intron	GULOP	ENSG00000234770	ENST00000454030	-	-	Phe_165,Phe_165_1,Phe_496,Phe_496_2,Phe_496_21	5	-	0
8	27608798	T	C	rs1532278	MODIFIER	Intron	CLU	ENSG00000120885	ENST00000316403	-	-	Phe_290_11	1	-	0
8	27774113	G	A	rs1841311	MODIFIER	Upstream gene	ESCO2	ENSG00000171320	ENST00000305188	-	-	-	0	QTL_MCH	1
8	27909714	C	G	rs17058207	MODERATE	Missense	SCARA5	ENSG00000168079	ENST00000354914	c.946G>C	p.Asp316His	Phe_562_1	1	-	0
8	27966351	G	A	rs2726940	MODIFIER	Intron	SCARA5	ENSG00000168079	ENST00000354914	-	-	Phe_452	1	-	0
8	28081346	GT	G	rs35324832	MODIFIER	Intron	NUGGC	ENSG00000189233	ENST00000413272	-	-	-	0	QTL_BMI,QTL_CRE,QTL_WEIGHT	3
8	28210375	CT	C	rs34157435	MODIFIER	Intergenic	-	-	-	-	-	-	0	QTL_BMI,QTL_WEIGHT	2
8	28252575	C	T	rs11988774	MODIFIER	Intron	-	ENSG00000253690	ENST00000521731	-	-	Phe_250,Phe_250_2	2	QTL_BMI,QTL_WEIGHT	2
8	28956504	A	AT	rs150848507	MODIFIER	Intron	HMBOX1	ENSG00000147421	ENST00000287701	-	-	Phe_687,Phe_687_2	2	-	0
8	29076784	G	A	rs75944465	MODIFIER	Intron	KIF13B	ENSG00000197892	ENST00000524189	-	-	Phe_687,Phe_687_2	2	-	0
8	29167426	G	A	rs117139027	MODERATE	Missense	KIF13B	ENSG00000197892	ENST00000524189	c.1105C>T	p.Arg369Trp	-	0	QTL_LDLC,QTL_TC	2
8	29504142	C	T	rs10109103	MODIFIER	Intergenic	-	-	-	-	-	-	0	QTL_TG	1
8	30317865	A	C	rs12674731	MODIFIER	Intergenic	-	-	-	-	-	Phe_218_1	1	QTL_ALP	1
8	30381911	A	G	rs11781923	MODIFIER	Upstream gene	RBPMS	ENSG00000157110	ENST00000397323	-	-	Phe_728_71	1	QTL_ALB,QTL_MCH,QTL_MCV,QTL_TP	4
8	30384560	T	C	rs113142693	MODIFIER	5'UTR	RBPMS	ENSG00000157110	ENST00000397323	-	-	-	0	QTL_LYMPH	1
8	30387504	C	T	rs144106351	MODIFIER	Intron	RBPMS	ENSG00000157110	ENST00000397323	-	-	-	0	QTL_MCH,QTL_MCV,QTL_SBP	3
8	30398144	G	T	rs2979477	MODIFIER	Intron	RBPMS	ENSG00000157110	ENST00000397323	-	-	-	0	QTL_ALB,QTL_CYSC,QTL_MCH,QTL_MCV,QTL_TP	5
8	30422400	T	C	rs2915607	MODIFIER	Intron	RBPMS	ENSG00000157110	ENST00000397323	-	-	Phe_389_1	1	QTL_ALB,QTL_BUN,QTL_CRE,QTL_EGFR,QTL_EOSINO,QTL_MCH,QTL_MCV,QTL_MONO,QTL_MPV,QTL_NEUTRO,QTL_PLT,QTL_WBC	12
8	30423114	A	G	rs2979488	MODIFIER	Intron	RBPMS	ENSG00000157110	ENST00000397323	-	-	Phe_389_1	1	QTL_ALB,QTL_BUN,QTL_CRE,QTL_EGFR,QTL_EOSINO,QTL_MCH,QTL_MCV,QTL_MONO,QTL_MPV,QTL_NEUTRO,QTL_PLT,QTL_WBC	12
8	30423317	G	A	rs2979489	MODIFIER	Intron	RBPMS	ENSG00000157110	ENST00000397323	-	-	Phe_389_1	1	QTL_ALB,QTL_BUN,QTL_CRE,QTL_EGFR,QTL_EOSINO,QTL_MCH,QTL_MCV,QTL_MONO,QTL_MPV,QTL_NEUTRO,QTL_PLT,QTL_WBC	12
8	30438854	G	A	rs6415405	MODIFIER	Intron	RBPMS	ENSG00000157110	ENST00000397323	-	-	Phe_389_1	1	QTL_ALB,QTL_BUN,QTL_HB,QTL_MCH,QTL_MCV,QTL_MONO,QTL_NEUTRO,QTL_PLT,QTL_WBC	9
8	30452819	T	C	rs13275869	MODIFIER	Intron	RBPMS	ENSG00000157110	ENST00000397323	-	-	Phe_218_1,Phe_550_1	2	QTL_GTP,QTL_HEIGHT,QTL_MCH,QTL_MCV,QTL_MONO,QTL_NEUTRO,QTL_PLT,QTL_WBC	8
8	30467287	C	T	rs4292648	MODIFIER	Intron	RBPMS	ENSG00000157110	ENST00000397323	-	-	Phe_218_1,Phe_550_1	2	QTL_GTP,QTL_HEIGHT,QTL_MCH,QTL_MCV,QTL_MONO,QTL_NEUTRO,QTL_PLT,QTL_WBC	8
8	30479812	TA	T	rs5890523	MODIFIER	Intron	RBPMS	ENSG00000157110	ENST00000397323	-	-	Phe_389,Phe_389_1	2	QTL_ALB,QTL_BUN,QTL_HB,QTL_HEIGHT,QTL_MCH,QTL_MCV,QTL_MONO,QTL_NEUTRO,QTL_PLT,QTL_WBC	10
8	30494295	T	C	rs17627903	MODIFIER	Intron	RBPMS	ENSG00000157110	ENST00000397323	-	-	Phe_389_1	1	QTL_ALB,QTL_BUN,QTL_HB,QTL_MCH,QTL_MCV,QTL_MONO,QTL_NEUTRO,QTL_PLT,QTL_WBC	9
8	30511982	G	A	rs62508366	MODIFIER	Intron	RBPMS	ENSG00000157110	ENST00000397323	-	-	Phe_389_1	1	QTL_ALB,QTL_BUN,QTL_HB,QTL_HEIGHT,QTL_MCH,QTL_MCV,QTL_MONO,QTL_NEUTRO,QTL_PLT,QTL_WBC	10
8	30532767	C	T	rs2915589	MODIFIER	Intron	RBPMS	ENSG00000157110	ENST00000397323	-	-	Phe_218_1,Phe_550_1	2	QTL_GTP,QTL_HEIGHT,QTL_MCH,QTL_MCV,QTL_NEUTRO,QTL_PLT,QTL_WBC	7
8	30549872	G	A	rs184561571	MODIFIER	Intron	RBPMS	ENSG00000157110	ENST00000397323	-	-	-	0	QTL_CRE,QTL_EGFRCYSC,QTL_EGFR	3
8	30580122	C	T	rs62505275	MODIFIER	Intron	GTF2E2	ENSG00000197265	ENST00000355904	-	-	Phe_389_1	1	QTL_ALB,QTL_BUN,QTL_HB,QTL_HEIGHT,QTL_MCH,QTL_MCV,QTL_NEUTRO,QTL_PLT,QTL_WBC	9
8	30595214	G	A	rs35220810	MODIFIER	Intron	GTF2E2	ENSG00000197265	ENST00000355904	-	-	Phe_365,Phe_365_1	2	QTL_BUN,QTL_MCV,QTL_PLT	3
8	30612300	T	C	rs2978277	MODERATE	Missense	GTF2E2	ENSG00000197265	ENST00000355904	c.548A>G	p.Lys183Arg	-	0	QTL_HDLC,QTL_MCH,QTL_MCV	3
8	30984004	G	A	rs2344120	MODIFIER	Non coding transcript exon	-	ENSG00000253793	ENST00000520373	-	-	Phe_250,Phe_250_2,Phe_272_13,Phe_401_1	4	QTL_BMI,QTL_WAIST,QTL_WBC,QTL_WEIGHT	4
8	30995310	T	C	rs2725370	MODIFIER	Downstream gene	PURG	ENSG00000172733	ENST00000339382	-	-	Phe_250,Phe_250_2,Phe_401,Phe_401_1	4	QTL_BMI,QTL_NEUTRO,QTL_WAIST,QTL_WBC,QTL_WEIGHT	5
8	30996517	A	G	rs2725371	MODIFIER	3'UTR	PURG	ENSG00000172733	ENST00000339382	-	-	Phe_250,Phe_250_2,Phe_401,Phe_401_1	4	QTL_BMI,QTL_NEUTRO,QTL_WAIST,QTL_WBC,QTL_WEIGHT	5
8	30998948	A	G	rs1362910	MODIFIER	Intron	PURG	ENSG00000172733	ENST00000339382	-	-	Phe_250,Phe_250_2,Phe_278_1,Phe_401,Phe_401_1	5	QTL_BMI,QTL_WAIST,QTL_WBC,QTL_WEIGHT	4
8	31003389	A	AT	rs150119956	MODIFIER	Intron	PURG	ENSG00000172733	ENST00000339382	-	-	Phe_250,Phe_250_2,Phe_278_1,Phe_401,Phe_401_1	5	QTL_BMI,QTL_WAIST,QTL_WBC,QTL_WEIGHT	4
8	32476570	G	A	rs10096055	MODIFIER	Intron	NRG1	ENSG00000157168	ENST00000652698	-	-	Phe_193,Phe_241_2,Phe_242,Phe_242_1,Phe_244,Phe_244_4	6	-	0
8	32498592	C	CGTTCA	rs56945197	MODIFIER	Intron	NRG1	ENSG00000157168	ENST00000652698	-	-	-	0	QTL_BMI,QTL_CRE,QTL_EGFRCYSC,QTL_EGFR	4
8	32542331	G	A	rs4422737	MODIFIER	Intron	NRG1	ENSG00000157168	ENST00000652698	-	-	-	0	QTL_CRE,QTL_EGFRCYSC,QTL_EGFR	3
8	32543983	T	G	rs7005606	MODIFIER	Upstream gene	NRG1	ENSG00000157168	ENST00000405005	-	-	Phe_193,Phe_241,Phe_242,Phe_242_1,Phe_244,Phe_244_4,Phe_274_1	7	QTL_BUN,QTL_HB,QTL_HR,QTL_HT,QTL_RBC,QTL_SBP,QTL_UA	7
8	32549031	G	A	rs113350646	MODIFIER	Intron	NRG1	ENSG00000157168	ENST00000405005	-	-	Phe_193,Phe_241,Phe_241_2,Phe_242,Phe_242_1,Phe_244,Phe_244_4	7	-	0
8	32551302	A	G	rs12548687	MODIFIER	Intron	NRG1	ENSG00000157168	ENST00000405005	-	-	Phe_193,Phe_241,Phe_242,Phe_242_1,Phe_244,Phe_244_4,Phe_274_1	7	QTL_BUN,QTL_HB,QTL_HR,QTL_HT,QTL_RBC,QTL_SBP,QTL_UA	7
8	32556514	A	C	rs9642727	MODIFIER	Intron	NRG1	ENSG00000157168	ENST00000405005	-	-	Phe_193,Phe_241,Phe_242,Phe_242_1,Phe_244,Phe_244_4,Phe_274_1	7	QTL_BUN,QTL_HB,QTL_HT,QTL_RBC,QTL_SBP,QTL_UA	6
8	32558756	G	A	rs7825175	MODIFIER	Intron	NRG1	ENSG00000157168	ENST00000405005	-	-	Phe_193,Phe_241,Phe_241_2,Phe_242,Phe_242_1,Phe_244,Phe_244_4	7	-	0
8	32575235	G	T	rs2466077	MODIFIER	Intron	NRG1	ENSG00000157168	ENST00000405005	-	-	Phe_193,Phe_241,Phe_242_1,Phe_244,Phe_244_4,Phe_274,Phe_274_1	7	QTL_BUN,QTL_CRE,QTL_HB,QTL_HT,QTL_RBC,QTL_SBP,QTL_UA	7
8	32575278	G	T	rs2466076	MODIFIER	Intron	NRG1	ENSG00000157168	ENST00000405005	-	-	Phe_193,Phe_241,Phe_242_1,Phe_244,Phe_244_4,Phe_274,Phe_274_1	7	QTL_BUN,QTL_CRE,QTL_HB,QTL_HT,QTL_RBC,QTL_SBP,QTL_UA	7
8	32576086	C	T	rs73234167	MODIFIER	Intron	NRG1	ENSG00000157168	ENST00000405005	-	-	Phe_193,Phe_241,Phe_241_2,Phe_242,Phe_242_1,Phe_244,Phe_244_4	7	-	0
8	32580459	A	G	rs7826833	MODIFIER	Intron	NRG1	ENSG00000157168	ENST00000405005	-	-	Phe_241,Phe_241_2,Phe_242,Phe_242_1,Phe_244,Phe_244_4	6	-	0
8	32742333	C	T	rs10105155	MODIFIER	Intron	NRG1	ENSG00000157168	ENST00000405005	-	-	Phe_735_3	1	QTL_CRE,QTL_EGFR	2
8	33567817	G	A	rs74617653	MODIFIER	Upstream gene	RNF122	ENSG00000133874	ENST00000256257	-	-	-	0	QTL_BASO	1
8	34645053	A	C	rs4463416	MODIFIER	Intergenic	-	-	-	-	-	-	0	QTL_BMI,QTL_WEIGHT	2
8	34656000	C	T	rs75377296	MODIFIER	Intergenic	-	-	-	-	-	-	0	QTL_BMI,QTL_HDLC	2
8	36989597	T	C	rs10110651	MODIFIER	Upstream gene	-	ENSG00000243503	ENST00000495560	-	-	Phe_174_1,Phe_250,Phe_250_2,Phe_612,Phe_612_2	5	-	0
8	36990191	T	C	rs10086016	MODIFIER	Upstream gene	-	ENSG00000243503	ENST00000495560	-	-	Phe_250,Phe_250_2,Phe_612,Phe_612_2	4	QTL_HBA1C	1
8	37496908	AC	A	rs57169791	MODIFIER	Intron	LINC01605	ENSG00000253161	ENST00000519738	-	-	-	0	QTL_HEIGHT	1
8	37527350	C	G	rs12681487	MODIFIER	Intron	LINC01605	ENSG00000253161	ENST00000519738	-	-	Phe_474	1	QTL_TG	1
8	37540285	T	C	rs12680217	MODIFIER	Intron	LINC01605	ENSG00000253161	ENST00000519738	-	-	-	0	QTL_HBA1C,QTL_TG	2
8	37615285	G	A	rs2012567	MODIFIER	Intron	-	ENSG00000254306	ENST00000517714	-	-	Phe_728_71	1	-	0
8	37798665	C	T	rs7827048	MODIFIER	Intron	ADGRA2	ENSG00000020181	ENST00000412232	-	-	-	0	QTL_HB,QTL_HT,QTL_RBC	3
8	38243485	A	G	rs16887273	MODIFIER	Intron	DDHD2	ENSG00000085788	ENST00000397166	-	-	Phe_401_1	1	QTL_CALCIUM,QTL_LYMPH,QTL_RDW,QTL_SBP,QTL_UA	5
8	38250355	C	G	rs12056698	MODIFIER	Intron	DDHD2	ENSG00000085788	ENST00000397166	-	-	Phe_401_1	1	QTL_CALCIUM,QTL_RDW,QTL_SBP,QTL_UA	4
8	38280012	A	G	rs12674515	MODIFIER	Intron	NSD3	ENSG00000147548	ENST00000317025	-	-	-	0	QTL_CALCIUM,QTL_HEIGHT,QTL_LYMPH,QTL_RDW,QTL_SBP,QTL_UA	6
8	38283861	G	A	rs6984464	MODIFIER	Intron	NSD3	ENSG00000147548	ENST00000317025	-	-	-	0	QTL_CALCIUM,QTL_HEIGHT,QTL_LYMPH,QTL_RDW,QTL_SBP,QTL_UA	6
8	38392317	T	C	rs12681501	MODIFIER	Intron	LETM2	ENSG00000165046	ENST00000379957	-	-	-	0	QTL_CALCIUM,QTL_HEIGHT,QTL_LYMPH,QTL_RDW,QTL_SBP,QTL_UA	6
8	38438225	T	C	rs16887378	MODIFIER	Intron	FGFR1	ENSG00000077782	ENST00000447712	-	-	-	0	QTL_CALCIUM,QTL_HEIGHT,QTL_LYMPH,QTL_RDW,QTL_SBP,QTL_UA	6
8	38468886	T	C	rs930828	MODIFIER	Upstream gene	FGFR1	ENSG00000077782	ENST00000447712	-	-	-	0	QTL_BMI,QTL_TG	2
8	38928549	C	T	rs4556061	MODIFIER	Intron	PLEKHA2	ENSG00000169499	ENST00000617275	-	-	-	0	QTL_WBC	1
8	38956327	G	A	rs10095030	MODIFIER	Intron	PLEKHA2	ENSG00000169499	ENST00000617275	-	-	-	0	QTL_MONO	1
8	38996464	C	A	rs7840270	MODIFIER	5'UTR	TM2D2	ENSG00000169490	ENST00000456397	-	-	-	0	QTL_NEUTRO,QTL_WBC	2
8	39621606	A	G	rs150747980	MODIFIER	Intron	ADAM18	ENSG00000168619	ENST00000265707	-	-	Phe_512	1	-	0
8	40179107	A	G	rs2980817	MODIFIER	Intergenic	-	-	-	-	-	-	0	QTL_HB,QTL_HT,QTL_LYMPH,QTL_PLT,QTL_RBC,QTL_WBC	6
8	40180674	A	G	rs1823964	MODIFIER	Intergenic	-	-	-	-	-	-	0	QTL_HB,QTL_HT,QTL_LYMPH,QTL_MONO,QTL_PLT,QTL_RBC	6
8	40185552	G	A	rs6985919	MODIFIER	Intergenic	-	-	-	-	-	-	0	QTL_HB,QTL_HT,QTL_LYMPH,QTL_MONO,QTL_PLT,QTL_RBC	6
8	40187600	C	T	rs6998007	MODIFIER	Intergenic	-	-	-	-	-	-	0	QTL_HB,QTL_HT,QTL_LYMPH,QTL_MONO,QTL_PLT,QTL_RBC	6
8	40188381	AC	A	rs11342082	MODIFIER	Intergenic	-	-	-	-	-	-	0	QTL_HB,QTL_HT,QTL_LYMPH,QTL_MONO,QTL_PLT,QTL_RBC,QTL_WBC	7
8	40867324	T	TC	rs71546316	MODIFIER	Intron	ZMAT4	ENSG00000165061	ENST00000297737	-	-	Phe_367_1,Phe_367_8	2	-	0
8	40869063	G	A	rs16890057	MODIFIER	Intron	ZMAT4	ENSG00000165061	ENST00000297737	-	-	Phe_367_1,Phe_367_8	2	-	0
8	41310043	C	G	rs147918758	MODIFIER	Upstream gene	SFRP1	ENSG00000104332	ENST00000220772	-	-	-	0	QTL_HEIGHT	1
8	41428545	G	A	rs72645580	MODIFIER	Downstream gene	SNORD65B	ENSG00000238936	ENST00000459126	-	-	-	0	QTL_BUN	1
8	41647442	C	CG	rs35659384	MODIFIER	Intron	NKX6-3	ENSG00000165066	ENST00000518699	-	-	Phe_250,Phe_250_2,Phe_250_7,Phe_250_22,Phe_250_23,Phe_250_24	6	QTL_GLU,QTL_HBA1C,QTL_MCHC,QTL_RDW	4
8	41652741	G	C	rs12550613	MODIFIER	Upstream gene	NKX6-3	ENSG00000165066	ENST00000518699	-	-	Phe_250,Phe_250_2,Phe_250_7,Phe_250_23	4	QTL_GLU,QTL_HBA1C,QTL_MCHC,QTL_RDW	4
8	41661730	T	C	rs516946	MODIFIER	Intron	ANK1	ENSG00000029534	ENST00000289734	-	-	Phe_250,Phe_250_1,Phe_250_2,Phe_250_7,Phe_250_23,Phe_250_24	6	QTL_GLU,QTL_HBA1C,QTL_MCHC	3
8	41661944	A	G	rs515071	LOW	Splice polypyrimidine tract	ANK1	ENSG00000029534	ENST00000289734	-	-	Phe_250,Phe_250_1,Phe_250_2,Phe_250_7,Phe_250_23,Phe_250_24	6	QTL_GLU,QTL_HBA1C,QTL_MCHC	3
8	41667170	C	T	rs35273426	MODIFIER	Intron	ANK1	ENSG00000029534	ENST00000289734	-	-	Phe_250,Phe_250_1,Phe_250_2,Phe_250_7,Phe_250_23,Phe_250_24	6	QTL_GLU,QTL_HBA1C,QTL_MCHC	3
8	41671616	A	C	rs369359312	MODIFIER	Intron	ANK1	ENSG00000029534	ENST00000289734	-	-	-	0	QTL_GLU,QTL_HBA1C	2
8	41691393	A	T	rs66593272	MODIFIER	Intron	ANK1	ENSG00000029534	ENST00000289734	-	-	-	0	QTL_HBA1C,QTL_HB,QTL_LYMPH,QTL_MCHC,QTL_MCV,QTL_RDW,QTL_TBIL,QTL_TC	8
8	41691676	T	C	rs6474359	MODIFIER	Intron	ANK1	ENSG00000029534	ENST00000289734	-	-	-	0	QTL_HBA1C,QTL_HB,QTL_LYMPH,QTL_MCHC,QTL_MCV,QTL_RDW,QTL_TBIL,QTL_TC	8
8	41772929	G	A	rs4737010	MODIFIER	Intron	ANK1	ENSG00000029534	ENST00000289734	-	-	-	0	QTL_HBA1C,QTL_HB,QTL_LYMPH,QTL_MCHC,QTL_MCV,QTL_RBC,QTL_RDW,QTL_TBIL	8
8	41815573	G	C	rs999522	MODIFIER	Intron	ANK1	ENSG00000029534	ENST00000265709	-	-	-	0	QTL_HBA1C,QTL_LYMPH,QTL_MCHC,QTL_MCV,QTL_RDW,QTL_TBIL	6
8	42276780	T	C	rs9693080	MODIFIER	Intron	IKBKB	ENSG00000104365	ENST00000520810	-	-	Phe_740,Phe_740_1	2	-	0
8	42289173	C	T	rs12115057	MODIFIER	Intron	IKBKB	ENSG00000104365	ENST00000520810	-	-	Phe_474_2	1	-	0
8	42290376	G	A	rs2294097	MODIFIER	Intron	IKBKB	ENSG00000104365	ENST00000520810	-	-	Phe_474_2,Phe_740,Phe_740_1,Phe_740_11	4	-	0
8	42299045	T	G	rs9284010	MODIFIER	Intron	IKBKB	ENSG00000104365	ENST00000520810	-	-	Phe_474_2,Phe_740,Phe_740_1,Phe_740_11	4	-	0
8	42467242	T	C	rs2978457	MODIFIER	Intron	SLC20A2	ENSG00000168575	ENST00000520262	-	-	-	0	QTL_EGFRCYSC,QTL_EGFR,QTL_HBA1C,QTL_HB,QTL_MCHC,QTL_MCV,QTL_PP,QTL_RBC,QTL_RDW,QTL_SBP,QTL_TBIL	11
8	42467247	T	C	rs2978456	MODIFIER	Intron	SLC20A2	ENSG00000168575	ENST00000520262	-	-	-	0	QTL_HBA1C,QTL_HB,QTL_MCHC,QTL_MCV,QTL_PP,QTL_RBC,QTL_SBP	7
8	42475122	C	CT	rs77258375	MODIFIER	Intron	SLC20A2	ENSG00000168575	ENST00000520262	-	-	-	0	QTL_HBA1C,QTL_HB,QTL_MCHC,QTL_MCV,QTL_PP,QTL_RBC,QTL_SBP,QTL_UA	8
8	42476993	G	C	rs12543287	MODIFIER	Intron	SLC20A2	ENSG00000168575	ENST00000520262	-	-	-	0	QTL_AST,QTL_HBA1C,QTL_HB,QTL_MCHC,QTL_MCV,QTL_PP,QTL_RBC,QTL_SBP,QTL_UA	9
8	42509550	T	C	rs6474401	MODIFIER	Intron	SLC20A2	ENSG00000168575	ENST00000342228	-	-	-	0	QTL_HBA1C,QTL_HB,QTL_MCHC,QTL_MCV,QTL_PP,QTL_RBC,QTL_RDW,QTL_SBP,QTL_TBIL	9
8	42530605	A	C	rs2923427	MODIFIER	Intron	SLC20A2	ENSG00000168575	ENST00000342228	-	-	-	0	QTL_HBA1C,QTL_HB,QTL_MCHC,QTL_MCV,QTL_RBC,QTL_RDW,QTL_TBIL	7
8	42533957	T	TTCTCCCTC	rs528567750	MODIFIER	Downstream gene	-	ENSG00000254165	ENST00000522190	-	-	-	0	QTL_HBA1C,QTL_HB,QTL_HT,QTL_MCHC,QTL_MCV,QTL_PP,QTL_RBC,QTL_RDW,QTL_TBIL	9
8	43557178	A	G	rs145097765	MODIFIER	Intergenic	-	-	-	-	-	-	0	QTL_EOSINO,QTL_MONO	2
8	43934625	A	T	rs367705866	MODIFIER	Intergenic	-	-	-	-	-	-	0	QTL_EOSINO,QTL_MONO	2
8	43971178	A	C	rs78134181	MODIFIER	Intergenic	-	-	-	-	-	-	0	QTL_MCV,QTL_RBC	2
8	46030764	C	T	rs148051104	MODIFIER	Upstream gene	-	ENSG00000276685	ENST00000618609	-	-	-	0	QTL_RDW	1
8	47227316	C	T	rs189232666	MODIFIER	Intergenic	-	-	-	-	-	-	0	QTL_HB,QTL_MCHC	2
8	47739071	A	G	rs45577137	MODIFIER	Downstream gene	SPIDR	ENSG00000164808	ENST00000297423	-	-	-	0	QTL_EOSINO,QTL_MONO,QTL_NEUTRO	3
8	47829009	C	T	rs4521758	MODIFIER	Intron	PRKDC	ENSG00000253729	ENST00000314191	-	-	-	0	QTL_HB,QTL_MCHC,QTL_RBC	3
8	47881610	T	C	rs8178108	MODIFIER	Intron	PRKDC	ENSG00000253729	ENST00000314191	-	-	-	0	QTL_HB,QTL_MCHC,QTL_MCV,QTL_PLT,QTL_RBC	5
8	47972876	T	A	rs762679	MODERATE	Missense	MCM4	ENSG00000104738	ENST00000649973	c.1948T>A	p.Leu650Met	-	0	QTL_EOSINO,QTL_MCHC,QTL_MCH,QTL_MCV,QTL_RBC	5
8	48267379	C	T	rs140171394	MODIFIER	Intergenic	-	-	-	-	-	-	0	QTL_HBA1C	1
8	48438854	A	G	rs72639030	MODIFIER	Intergenic	-	-	-	-	-	-	0	QTL_AST,QTL_HEIGHT	2
8	48478720	A	G	rs7825135	MODIFIER	Intergenic	-	-	-	-	-	-	0	QTL_AST,QTL_HEIGHT,QTL_WEIGHT	3
8	48621988	C	G	rs733192	MODIFIER	Intron	-	ENSG00000253608	ENST00000522575	-	-	-	0	QTL_HEIGHT	1
8	48639386	C	T	rs10099531	MODIFIER	Intron	-	ENSG00000253608	ENST00000522575	-	-	-	0	QTL_CRE,QTL_EGFR,QTL_HEIGHT	3
8	49085439	A	G	rs78276527	MODIFIER	Upstream gene	-	ENSG00000253474	ENST00000657689	-	-	Phe_960_2	1	-	0
8	51018243	C	T	rs10808863	MODIFIER	Downstream gene	-	ENSG00000201316	ENST00000364446	-	-	Phe_401,Phe_401_1	2	QTL_DBP,QTL_MAP,QTL_PP,QTL_SBP	4
8	51022173	C	T	rs7841979	MODIFIER	Intergenic	-	-	-	-	-	Phe_401,Phe_401_1	2	QTL_DBP,QTL_MAP,QTL_PP,QTL_SBP	4
8	51034989	C	T	rs4873492	MODIFIER	Intergenic	-	-	-	-	-	Phe_401,Phe_401_1	2	QTL_DBP,QTL_MAP,QTL_PP,QTL_SBP	4
8	51190433	T	C	rs143950995	MODIFIER	Intergenic	-	-	-	-	-	Phe_191_11	1	-	0
8	51786311	C	T	rs4873603	MODIFIER	Intron	PXDNL	ENSG00000147485	ENST00000356297	-	-	-	0	QTL_HEIGHT	1
8	51912445	G	A	rs73583640	MODIFIER	Intron	PCMTD1-DT	ENSG00000228801	ENST00000656129	-	-	Phe_365_2	1	-	0
8	52399257	T	C	rs13254200	MODIFIER	Intron	ST18	ENSG00000147488	ENST00000689386	-	-	Phe_278	1	-	0
8	52461112	T	A	rs1866831	MODIFIER	Upstream gene	ST18	ENSG00000147488	ENST00000523652	-	-	Phe_367_1	1	-	0
8	54418254	G	A	rs13258851	MODIFIER	Upstream gene	RN7SL250P	ENSG00000244107	ENST00000475154	-	-	-	0	QTL_HB,QTL_RBC	2
8	54456086	T	C	rs10099341	MODIFIER	Upstream gene	SOX17	ENSG00000164736	ENST00000297316	-	-	-	0	QTL_HB,QTL_RBC	2
8	54509054	G	A	rs10102164	MODIFIER	Upstream gene	RP1	ENSG00000104237	ENST00000646684	-	-	Phe_272,Phe_272_1,Phe_272_11,Phe_433_5	4	QTL_ALT,QTL_GTP,QTL_LDLC,QTL_NEUTRO,QTL_PLT,QTL_RDW,QTL_TC,QTL_WBC	8
8	54509209	T	C	rs56204645	MODIFIER	Upstream gene	RP1	ENSG00000104237	ENST00000646684	-	-	Phe_272,Phe_272_1,Phe_272_11,Phe_433_5	4	QTL_ALT,QTL_GTP,QTL_LDLC,QTL_NEUTRO,QTL_PLT,QTL_RDW,QTL_TC,QTL_WBC	8
8	54509880	C	T	rs10104003	MODIFIER	Intron	RP1	ENSG00000104237	ENST00000646684	-	-	Phe_272,Phe_272_1,Phe_272_11,Phe_433_5	4	QTL_ALT,QTL_GTP,QTL_LDLC,QTL_NEUTRO,QTL_PLT,QTL_RDW,QTL_TC,QTL_WBC	8
8	54524233	G	A	rs28600710	MODIFIER	Upstream gene	SEC11B	ENSG00000226098	ENST00000518383	-	-	Phe_272,Phe_272_1,Phe_272_11,Phe_433_5	4	QTL_ALT,QTL_GTP,QTL_LDLC,QTL_NEUTRO,QTL_PLT,QTL_RDW,QTL_TC,QTL_WBC	8
8	54524964	A	G	rs9298506	MODIFIER	Upstream gene	SEC11B	ENSG00000226098	ENST00000518383	-	-	Phe_272,Phe_272_1,Phe_272_11,Phe_433_5	4	QTL_ALT,QTL_GTP,QTL_LDLC,QTL_NEUTRO,QTL_PLT,QTL_RDW,QTL_TC,QTL_WBC	8
8	54527508	C	T	rs10104997	MODIFIER	Upstream gene	SEC11B	ENSG00000226098	ENST00000518383	-	-	Phe_272,Phe_272_1,Phe_272_11,Phe_433_5	4	QTL_ALT,QTL_GTP,QTL_LDLC,QTL_NEUTRO,QTL_PLT,QTL_RDW,QTL_TC,QTL_WBC	8
8	54549764	G	A	rs4552882	MODIFIER	Upstream gene	RP1	ENSG00000104237	ENST00000602362	-	-	Phe_272,Phe_272_1,Phe_272_11,Phe_433_5	4	QTL_ALT,QTL_GTP,QTL_LDLC,QTL_NEUTRO,QTL_PLT,QTL_RDW,QTL_TC,QTL_WBC	8
8	54570115	G	T	rs6997903	MODIFIER	Intron	RP1	ENSG00000104237	ENST00000602362	-	-	Phe_272_1,Phe_433_5	2	QTL_ALT,QTL_GTP,QTL_LDLC,QTL_PLT,QTL_RDW,QTL_TC	6
8	54585939	C	T	rs6473947	MODIFIER	Intron	RP1	ENSG00000104237	ENST00000636932	-	-	Phe_430_1,Phe_433_5	2	-	0
8	54992784	A	AT	rs561870454	MODIFIER	Intergenic	-	-	-	-	-	Phe_740_11	1	-	0
8	55377926	T	C	rs2622555	MODIFIER	Intron	XKR4	ENSG00000206579	ENST00000327381	-	-	-	0	QTL_BMI,QTL_WEIGHT	2
8	55490347	C	T	rs1876237	MODIFIER	Intron	XKR4	ENSG00000206579	ENST00000327381	-	-	Phe_512_7	1	-	0
8	55837457	G	A	rs6985353	MODIFIER	Intergenic	-	-	-	-	-	-	0	QTL_MPV,QTL_PLT,QTL_WBC	3
8	55872574	G	T	rs6985703	MODIFIER	Intergenic	-	-	-	-	-	-	0	QTL_MCH,QTL_MCV,QTL_MONO,QTL_MPV,QTL_NEUTRO,QTL_PLT,QTL_WBC	7
8	55878685	C	T	rs2271400	MODIFIER	Upstream gene	LYN	ENSG00000254087	ENST00000519728	-	-	-	0	QTL_NEUTRO,QTL_PLT,QTL_WBC	3
8	55880027	G	A	rs1050855	MODIFIER	5'UTR	LYN	ENSG00000254087	ENST00000519728	-	-	-	0	QTL_MONO,QTL_MPV,QTL_NEUTRO,QTL_PLT,QTL_WBC	5
8	55888438	C	T	rs333616	MODIFIER	Intron	LYN	ENSG00000254087	ENST00000519728	-	-	-	0	QTL_MONO,QTL_MPV,QTL_PLT,QTL_WBC	4
8	56209656	T	C	rs72656010	MODIFIER	Intron	PLAG1	ENSG00000181690	ENST00000316981	-	-	-	0	QTL_AST,QTL_HEIGHT,QTL_LYMPH,QTL_MONO,QTL_WEIGHT	5
8	56244984	G	A	rs71519447	MODIFIER	Intergenic	-	-	-	-	-	-	0	QTL_AST,QTL_HEIGHT,QTL_LYMPH,QTL_MONO,QTL_WEIGHT	5
8	56258088	A	G	rs67742458	MODIFIER	Upstream gene	-	ENSG00000254216	ENST00000524200	-	-	-	0	QTL_AST,QTL_HEIGHT,QTL_LYMPH,QTL_WEIGHT	4
8	56515463	C	T	rs1986217	MODIFIER	Intron	LINC00968	ENSG00000246430	ENST00000524338	-	-	Phe_600	1	QTL_HEIGHT	1
8	56521717	C	T	rs2670012	MODIFIER	Intron	LINC00968	ENSG00000246430	ENST00000524338	-	-	Phe_496	1	QTL_HEIGHT	1
8	56587427	G	C	rs74942620	MODIFIER	Upstream gene	RPL37P6	ENSG00000241431	ENST00000460682	-	-	Phe_250_2	1	QTL_HBA1C	1
8	56814830	G	C	rs75801689	MODIFIER	Intergenic	-	-	-	-	-	Phe_958	1	-	0
8	56849060	C	G	rs10098944	MODIFIER	Intergenic	-	-	-	-	-	Phe_735_3	1	-	0
8	56876979	T	C	rs11779321	MODIFIER	Intergenic	-	-	-	-	-	Phe_401_1	1	-	0
8	57341345	T	C	rs181796218	MODIFIER	Intron	-	ENSG00000253871	ENST00000669544	-	-	Phe_711	1	-	0
8	57925075	A	G	rs10504247	MODIFIER	Intron	LINC01602	ENSG00000205293	ENST00000650579	-	-	Phe_365_11	1	-	0
8	58287443	C	T	rs10088682	MODIFIER	Intergenic	-	-	-	-	-	-	0	QTL_ALT,QTL_GTP	2
8	58292758	C	A	rs11997457	MODIFIER	Intergenic	-	-	-	-	-	-	0	QTL_ALT,QTL_GTP	2
8	58423997	C	T	rs10957054	MODIFIER	Intron	UBXN2B	ENSG00000215114	ENST00000399598	-	-	Phe_272,Phe_272_1,Phe_272_11,Phe_574,Phe_574_1,Phe_574_12	6	QTL_AST,QTL_GTP,QTL_HBA1C,QTL_LDLC,QTL_TC,QTL_TG	6
8	58427544	A	C	rs1529367	MODIFIER	Intron	UBXN2B	ENSG00000215114	ENST00000399598	-	-	Phe_272,Phe_272_1,Phe_272_11,Phe_574,Phe_574_1,Phe_574_12	6	QTL_AST,QTL_GTP,QTL_HBA1C,QTL_LDLC,QTL_TC,QTL_TG	6
8	58479765	G	A	rs9297994	MODIFIER	Intergenic	-	-	-	-	-	Phe_272,Phe_272_1,Phe_272_11,Phe_574,Phe_574_1,Phe_574_12	6	QTL_AST,QTL_GTP,QTL_HBA1C,QTL_LDLC,QTL_TC,QTL_TG	6
8	58480178	C	T	rs10107182	MODIFIER	Intergenic	-	-	-	-	-	Phe_272,Phe_272_1,Phe_272_11,Phe_574,Phe_574_1,Phe_574_12	6	QTL_AST,QTL_GTP,QTL_HBA1C,QTL_LDLC,QTL_TC,QTL_TG	6
8	58480714	A	G	rs4738684	MODIFIER	Intergenic	-	-	-	-	-	Phe_272,Phe_272_1,Phe_272_11,Phe_574,Phe_574_1,Phe_574_12	6	QTL_AST,QTL_GTP,QTL_HBA1C,QTL_LDLC,QTL_TC,QTL_TG	6
8	58549229	T	C	rs7006794	MODIFIER	Upstream gene	SDCBP	ENSG00000137575	ENST00000260130	-	-	Phe_272,Phe_272_1,Phe_574,Phe_574_1	4	QTL_AST,QTL_LDLC,QTL_MONO,QTL_TC,QTL_TG	5
8	58551503	T	TG	rs112557269	MODIFIER	Upstream gene	SDCBP	ENSG00000137575	ENST00000260130	-	-	Phe_272,Phe_574,Phe_574_1	3	QTL_AST,QTL_LDLC,QTL_MONO,QTL_TC,QTL_TG	5
8	58912506	A	G	rs17297508	MODIFIER	Intron	TOX	ENSG00000198846	ENST00000361421	-	-	Phe_562,Phe_562_1	2	-	0
8	58914861	G	A	rs62505155	MODIFIER	Intron	TOX	ENSG00000198846	ENST00000361421	-	-	Phe_562,Phe_562_1	2	-	0
8	59061209	C	T	rs7842820	MODIFIER	Intron	TOX	ENSG00000198846	ENST00000361421	-	-	-	0	QTL_EGFRCYSC	1
8	59094513	A	G	rs2014380	MODIFIER	Intron	TOX	ENSG00000198846	ENST00000361421	-	-	-	0	QTL_PLT	1
8	59222847	T	C	rs7830626	MODIFIER	Intergenic	-	-	-	-	-	Phe_367_1	1	QTL_EGFR	1
8	59257917	T	C	rs4292672	MODIFIER	Intergenic	-	-	-	-	-	Phe_367_1	1	QTL_CRE	1
8	59264488	C	A	rs77382280	MODIFIER	Intergenic	-	-	-	-	-	Phe_367_1	1	QTL_BMI,QTL_WEIGHT	2
8	59266021	C	G	rs72621438	MODIFIER	Intergenic	-	-	-	-	-	Phe_367_1,Phe_367_8	2	QTL_NEUTRO	1
8	59266162	C	A	rs10089517	MODIFIER	Intergenic	-	-	-	-	-	Phe_367_1,Phe_367_8	2	QTL_NEUTRO	1
8	59654950	A	G	rs16925094	MODIFIER	Intergenic	-	-	-	-	-	-	0	QTL_HEIGHT	1
8	60263321	TA	T	rs11345369	MODIFIER	Intron	CA8	ENSG00000178538	ENST00000317995	-	-	-	0	QTL_HB,QTL_RBC	2
8	60391063	A	G	rs17814894	MODIFIER	Intron	LINC01301	ENSG00000251396	ENST00000530725	-	-	-	0	QTL_AST,QTL_CRE,QTL_LDLC,QTL_MONO,QTL_NEUTRO,QTL_TC,QTL_TG,QTL_TP,QTL_WBC	9
8	60414877	CA	C	rs57885457	MODIFIER	Intron	LINC01301	ENSG00000251396	ENST00000530725	-	-	-	0	QTL_AST,QTL_LDLC,QTL_TC,QTL_TP,QTL_WBC	5
8	60486724	A	G	rs6471882	MODIFIER	Intron	LINC01301	ENSG00000251396	ENST00000530725	-	-	Phe_272,Phe_272_1,Phe_714_1	3	QTL_AST,QTL_CRE,QTL_LDLC,QTL_MONO,QTL_NEUTRO,QTL_TC,QTL_TP,QTL_WBC	8
8	60493638	T	C	rs2155829	MODIFIER	Intron	LINC01301	ENSG00000251396	ENST00000530725	-	-	Phe_272_1,Phe_714_1	2	QTL_AST,QTL_CRE,QTL_LDLC,QTL_MONO,QTL_NEUTRO,QTL_TC,QTL_TP,QTL_WBC	8
