## Supplemental Tables for "Genome-Wide Assessment of Pleiotropy Across >1000 Traits from Global Biobanks" (part 31 of 55)

### Sheet: ST12_VariantPleiotropy (continued)
Chromosome	Position	Reference	Alternate	rsID	Impact	Annotation	Symbol	ENSG	ENST	HGVSc	HGVSp	Binary	N Binary	Quantitative	N Quantitative
8	60579633	CT	C	rs60422550	MODIFIER	Intron	RAB2A	ENSG00000104388	ENST00000262646	-	-	Phe_272,Phe_272_1	2	QTL_AST,QTL_CRE,QTL_LDLC,QTL_MONO,QTL_NEUTRO,QTL_TC,QTL_TP,QTL_WBC	8
8	60592508	A	AT	rs35875542	MODIFIER	Intron	RAB2A	ENSG00000104388	ENST00000262646	-	-	Phe_272,Phe_272_1	2	QTL_AST,QTL_CRE,QTL_LDLC,QTL_LYMPH,QTL_MONO,QTL_NEUTRO,QTL_TC,QTL_TP,QTL_WBC	9
8	60605840	C	T	rs12114596	MODIFIER	Intron	RAB2A	ENSG00000104388	ENST00000262646	-	-	Phe_272_1	1	QTL_AST,QTL_LDLC,QTL_LYMPH,QTL_MONO,QTL_NEUTRO,QTL_TC,QTL_TP,QTL_WBC	8
8	60619154	A	T	rs660865	MODIFIER	Intron	RAB2A	ENSG00000104388	ENST00000262646	-	-	Phe_272_1	1	QTL_AST,QTL_CRE,QTL_LDLC,QTL_LYMPH,QTL_MONO,QTL_NEUTRO,QTL_TC,QTL_TP,QTL_WBC	9
8	60626719	A	T	rs615031	MODIFIER	Downstream gene	RAB2A	ENSG00000104388	ENST00000262646	-	-	Phe_272_1	1	QTL_AST,QTL_CRE,QTL_LDLC,QTL_LYMPH,QTL_MONO,QTL_NEUTRO,QTL_TC,QTL_TP,QTL_WBC	9
8	60628906	G	A	rs624407	MODIFIER	Downstream gene	-	ENSG00000228862	ENST00000647777	-	-	-	0	QTL_AST,QTL_NEUTRO,QTL_WBC	3
8	60633716	A	G	rs659118	MODIFIER	Intron	-	ENSG00000228862	ENST00000647777	-	-	-	0	QTL_AST,QTL_MONO,QTL_NEUTRO,QTL_TC,QTL_TP,QTL_WBC	6
8	60733792	C	CA	rs35440906	MODIFIER	Intron	CHD7	ENSG00000171316	ENST00000423902	-	-	-	0	QTL_EOSINO,QTL_MCH,QTL_MCV,QTL_MPV,QTL_NEUTRO,QTL_RBC,QTL_WBC	7
8	60735992	C	T	rs13256023	MODIFIER	Intron	CHD7	ENSG00000171316	ENST00000423902	-	-	-	0	QTL_EOSINO,QTL_MCH,QTL_MCV,QTL_MPV,QTL_NEUTRO,QTL_RBC,QTL_WBC	7
8	60738272	A	T	rs7846314	MODIFIER	Intron	CHD7	ENSG00000171316	ENST00000423902	-	-	-	0	QTL_EOSINO,QTL_MCH,QTL_MCV,QTL_MPV,QTL_NEUTRO,QTL_RBC,QTL_WBC	7
8	60745514	CCTT	C	rs34063122	MODIFIER	Intron	CHD7	ENSG00000171316	ENST00000423902	-	-	-	0	QTL_BASO,QTL_EOSINO,QTL_HEIGHT,QTL_NEUTRO,QTL_WBC	5
8	60747604	A	G	rs11775560	MODIFIER	Intron	CHD7	ENSG00000171316	ENST00000423902	-	-	-	0	QTL_EOSINO,QTL_MCH,QTL_MCV,QTL_MPV,QTL_NEUTRO,QTL_RBC,QTL_WBC	7
8	60929420	G	A	rs79376089	MODIFIER	Intron	-	ENSG00000254777	ENST00000526936	-	-	Phe_696,Phe_696_4,Phe_696_41	3	-	0
8	60965801	A	T	rs7010698	MODIFIER	Downstream gene	-	ENSG00000254802	ENST00000525556	-	-	Phe_365_1	1	-	0
8	60998511	A	G	rs10957177	MODIFIER	Intergenic	-	-	-	-	-	Phe_365,Phe_365_1	2	-	0
8	61097998	A	G	rs72654628	MODIFIER	Intron	CLVS1	ENSG00000177182	ENST00000522621	-	-	Phe_401_1	1	QTL_BMI,QTL_WEIGHT	2
8	61141904	C	A	rs12681792	MODIFIER	Intron	CLVS1	ENSG00000177182	ENST00000522621	-	-	-	0	QTL_BMI,QTL_WEIGHT	2
8	61165258	G	T	rs4551348	MODIFIER	Intron	CLVS1	ENSG00000177182	ENST00000522621	-	-	-	0	QTL_BMI,QTL_WEIGHT	2
8	62093219	C	G	rs17235838	MODIFIER	Intergenic	-	-	-	-	-	Phe_555_2	1	-	0
8	62978749	A	G	rs79820550	MODIFIER	3'UTR	NKAIN3	ENSG00000185942	ENST00000623646	-	-	-	0	QTL_ALT	1
8	63062785	T	A	rs10087307	MODIFIER	Intron	TTPA	ENSG00000137561	ENST00000260116	-	-	-	0	QTL_CALCIUM	1
8	63358862	G	T	rs9643561	MODIFIER	Intergenic	-	-	-	-	-	Phe_530,Phe_530_1	2	-	0
8	63393684	T	C	rs7003246	MODIFIER	Intron	-	ENSG00000253205	ENST00000522265	-	-	Phe_530_1	1	-	0
8	63589186	A	C	rs2354862	MODIFIER	Non coding transcript exon	-	ENSG00000253583	ENST00000523265	-	-	-	0	QTL_DBP,QTL_SBP	2
8	63616778	C	T	rs1149451	MODIFIER	Intergenic	-	-	-	-	-	-	0	QTL_DBP,QTL_SBP	2
8	63653399	C	T	rs2060859	MODIFIER	Intron	-	ENSG00000287844	ENST00000662470	-	-	-	0	QTL_BMI,QTL_HDLC,QTL_WAIST,QTL_WEIGHT	4
8	63654964	C	G	rs10091265	MODIFIER	Intron	-	ENSG00000287844	ENST00000662470	-	-	-	0	QTL_BMI,QTL_HDLC,QTL_WAIST,QTL_WEIGHT	4
8	63688761	A	T	rs10957292	MODIFIER	Intron	LINC01414	ENSG00000253554	ENST00000523191	-	-	-	0	QTL_BMI,QTL_WEIGHT	2
8	63690096	C	T	rs812603	MODIFIER	Intron	LINC01414	ENSG00000253554	ENST00000523191	-	-	-	0	QTL_BMI,QTL_HBA1C,QTL_HDLC,QTL_TG,QTL_WEIGHT	5
8	63712169	C	G	rs1217101	MODIFIER	Intron	LINC01414	ENSG00000253554	ENST00000523191	-	-	-	0	QTL_HDLC,QTL_TG	2
8	63726152	C	T	rs6472118	MODIFIER	Intron	LINC01414	ENSG00000253554	ENST00000523191	-	-	-	0	QTL_HDLC,QTL_TG	2
8	63930105	G	A	rs6982915	MODIFIER	Intron	LINC01414	ENSG00000253554	ENST00000523191	-	-	-	0	QTL_HDLC,QTL_MCV	2
8	64606330	T	C	rs62519845	MODIFIER	Intron	CYP7B1	ENSG00000172817	ENST00000310193	-	-	Phe_250,Phe_250_2,Phe_250_24	3	-	0
8	65655413	T	C	rs72666518	MODIFIER	Intron	MTFR1	ENSG00000066855	ENST00000262146	-	-	-	0	QTL_BUN,QTL_CRE,QTL_EGFR,QTL_HEIGHT	4
8	65779776	C	T	rs11557049	MODERATE	Missense	PDE7A	ENSG00000205268	ENST00000401827	c.227G>A	p.Gly76Glu	-	0	QTL_BUN,QTL_CRE,QTL_EGFR,QTL_EOSINO,QTL_HEIGHT	5
8	65822423	G	A	rs72650507	MODIFIER	Intron	PDE7A	ENSG00000205268	ENST00000401827	-	-	-	0	QTL_BUN,QTL_CRE,QTL_EGFRCYSC,QTL_EGFR,QTL_EOSINO	5
8	65880397	T	G	rs6472232	MODIFIER	Intergenic	-	-	-	-	-	-	0	QTL_EOSINO,QTL_MCH,QTL_MCV,QTL_PLT,QTL_RBC	5
8	65937968	C	T	rs6472238	MODIFIER	Intergenic	-	-	-	-	-	-	0	QTL_EOSINO,QTL_MCH,QTL_MCV,QTL_PLT,QTL_RBC	5
8	65949503	C	T	rs28407694	MODIFIER	Intergenic	-	-	-	-	-	-	0	QTL_EOSINO,QTL_MCH,QTL_MCV,QTL_PLT,QTL_RBC	5
8	65963295	T	TA	rs5892037	MODIFIER	Intergenic	-	-	-	-	-	-	0	QTL_EOSINO,QTL_MCH,QTL_MCV,QTL_PLT,QTL_RBC	5
8	65992858	A	AT	rs11386093	MODIFIER	Intergenic	-	-	-	-	-	-	0	QTL_EOSINO,QTL_MCH,QTL_MCV,QTL_PLT,QTL_RBC	5
8	66284093	TA	T	rs11337932	MODIFIER	Intergenic	-	-	-	-	-	-	0	QTL_BMI,QTL_WEIGHT	2
8	66291288	GA	G	rs11349538	MODIFIER	Intergenic	-	-	-	-	-	-	0	QTL_BMI,QTL_WEIGHT	2
8	66582650	C	T	rs150540391	MODIFIER	Intron	MYBL1	ENSG00000185697	ENST00000522677	-	-	-	0	QTL_HEIGHT	1
8	67527927	T	G	rs80276936	MODIFIER	Intron	CPA6	ENSG00000165078	ENST00000297770	-	-	-	0	QTL_BMI,QTL_WEIGHT	2
8	67883383	T	C	rs4276676	MODIFIER	Intergenic	-	-	-	-	-	-	0	QTL_LYMPH,QTL_MONO,QTL_NEUTRO,QTL_WBC	4
8	67929171	A	C	rs55809707	MODIFIER	Intergenic	-	-	-	-	-	-	0	QTL_LYMPH,QTL_MONO,QTL_NEUTRO,QTL_WBC	4
8	67930692	T	G	rs67241230	MODIFIER	Intergenic	-	-	-	-	-	-	0	QTL_LYMPH,QTL_MONO,QTL_NEUTRO,QTL_WBC	4
8	67940264	A	G	rs62520259	MODIFIER	Intergenic	-	-	-	-	-	-	0	QTL_LYMPH,QTL_MONO,QTL_NEUTRO,QTL_WBC	4
8	67996779	A	G	rs6993608	MODIFIER	Intron	PREX2	ENSG00000046889	ENST00000288368	-	-	-	0	QTL_BUN	1
8	68821018	C	T	rs7842053	MODIFIER	Downstream gene	C8orf34	ENSG00000165084	ENST00000518698	-	-	-	0	QTL_HEIGHT	1
8	69097435	T	C	rs55661456	MODIFIER	Intron	LINC01592	ENSG00000253658	ENST00000518540	-	-	Phe_454	1	-	0
8	69097753	G	A	rs659430	MODIFIER	Intron	LINC01592	ENSG00000253658	ENST00000518540	-	-	Phe_728,Phe_728_7,Phe_728_71	3	-	0
8	69116201	G	A	rs6981796	MODIFIER	Intergenic	-	-	-	-	-	Phe_600,Phe_728,Phe_728_71	3	-	0
8	69151348	TG	T	rs67427042	MODIFIER	Intergenic	-	-	-	-	-	Phe_728,Phe_728_7,Phe_728_71	3	-	0
8	69446393	A	C	rs6990149	MODIFIER	Intron	LINC01603	ENSG00000253479	ENST00000653348	-	-	Phe_241,Phe_241_1,Phe_241_2	3	-	0
8	69451443	G	C	rs12542943	MODIFIER	Upstream gene	LINC01603	ENSG00000253479	ENST00000653348	-	-	Phe_241,Phe_241_1,Phe_241_2	3	-	0
8	70071699	C	T	rs3812432	MODIFIER	Upstream gene	PRDM14	ENSG00000147596	ENST00000276594	-	-	-	0	QTL_BMI,QTL_CRE,QTL_EGFR,QTL_WEIGHT	4
8	70076009	C	G	rs143172538	MODIFIER	Upstream gene	PRDM14	ENSG00000147596	ENST00000276594	-	-	Phe_427_2	1	-	0
8	70096985	A	G	rs9773950	MODIFIER	Intergenic	-	-	-	-	-	-	0	QTL_HDLC,QTL_PLT	2
8	70167902	T	C	rs76774089	MODIFIER	Intron	NCOA2	ENSG00000140396	ENST00000452400	-	-	-	0	QTL_BMI,QTL_HEIGHT,QTL_WEIGHT	3
8	70213200	C	T	rs10957517	MODIFIER	Intron	NCOA2	ENSG00000140396	ENST00000452400	-	-	-	0	QTL_BMI,QTL_HEIGHT,QTL_WEIGHT	3
8	70215853	G	A	rs4483195	MODIFIER	Intron	NCOA2	ENSG00000140396	ENST00000452400	-	-	Phe_427_2	1	QTL_ALP,QTL_HDLC,QTL_TP	3
8	70234529	C	A	rs2926718	MODIFIER	Intron	NCOA2	ENSG00000140396	ENST00000452400	-	-	-	0	QTL_ALP,QTL_HDLC,QTL_TP	3
8	70320652	C	G	rs7815798	MODIFIER	Intron	NCOA2	ENSG00000140396	ENST00000452400	-	-	Phe_218_1	1	QTL_ALP,QTL_HDLC	2
8	70440154	G	A	rs28455631	MODIFIER	Intergenic	-	-	-	-	-	-	0	QTL_ALP	1
8	70447425	G	A	rs10095625	MODIFIER	Intergenic	-	-	-	-	-	Phe_738_4	1	QTL_ALP	1
8	70568048	G	A	rs114907587	MODIFIER	Intergenic	-	-	-	-	-	Phe_185	1	-	0
8	71065538	G	A	rs55970604	MODIFIER	Intergenic	-	-	-	-	-	Phe_389_1	1	-	0
8	71072374	C	A	rs12056347	MODIFIER	Intergenic	-	-	-	-	-	Phe_386_1	1	-	0
8	71476853	A	G	rs6991921	MODIFIER	Intron	EYA1	ENSG00000104313	ENST00000645793	-	-	-	0	QTL_CALCIUM	1
8	71547654	A	G	rs13269725	MODIFIER	Intron	EYA1	ENSG00000104313	ENST00000645793	-	-	-	0	QTL_ALT,QTL_AST,QTL_HDLC,QTL_TG	4
8	71555491	A	G	rs13260920	MODIFIER	Intron	EYA1	ENSG00000104313	ENST00000518177	-	-	-	0	QTL_ALT,QTL_AST,QTL_HDLC,QTL_TG	4
8	71586749	A	T	rs28815246	MODIFIER	Intron	EYA1	ENSG00000104313	ENST00000518177	-	-	-	0	QTL_ALT,QTL_AST,QTL_TG	3
8	71609058	C	A	rs59241933	MODIFIER	Intergenic	-	-	-	-	-	Phe_252,Phe_252_1	2	QTL_TG	1
8	71663650	G	A	rs72655753	MODIFIER	Intergenic	-	-	-	-	-	Phe_365,Phe_365_1	2	-	0
8	71667015	C	T	rs10453110	MODIFIER	Intergenic	-	-	-	-	-	Phe_365,Phe_365_1	2	-	0
8	71737592	T	A	rs35165944	MODIFIER	Intron	-	ENSG00000254277	ENST00000691315	-	-	-	0	QTL_CRE,QTL_EGFR	2
8	71746694	A	T	rs7817999	MODIFIER	Intron	-	ENSG00000254277	ENST00000691315	-	-	-	0	QTL_CRE,QTL_EGFR	2
8	71755173	A	G	rs62641085	MODIFIER	Intron	-	ENSG00000254277	ENST00000691315	-	-	-	0	QTL_CRE,QTL_CYSC,QTL_EGFR	3
8	71760800	G	A	rs55963123	MODIFIER	Downstream gene	-	ENSG00000254277	ENST00000691315	-	-	-	0	QTL_CRE,QTL_EGFRCYSC,QTL_EGFR	3
8	71806432	A	G	rs4133001	MODIFIER	Intergenic	-	-	-	-	-	-	0	QTL_HEIGHT	1
8	71876433	G	A	rs140538057	MODIFIER	Intron	MSC-AS1	ENSG00000235531	ENST00000518916	-	-	Phe_803	1	-	0
8	71997114	C	A	rs10109370	MODIFIER	Intron	MSC-AS1	ENSG00000235531	ENST00000518916	-	-	-	0	QTL_LYMPH	1
8	72530963	G	T	rs12679106	MODIFIER	Intergenic	-	-	-	-	-	-	0	QTL_BMI,QTL_WAIST,QTL_WEIGHT	3
8	72537705	G	A	rs7845090	MODIFIER	5'UTR	KCNB2	ENSG00000182674	ENST00000523207	-	-	-	0	QTL_BMI,QTL_WAIST,QTL_WEIGHT	3
8	73046129	G	A	rs145702999	MODERATE	Missense	TERF1	ENSG00000147601	ENST00000276603	c.1312G>A	p.Glu438Lys	Phe_214	1	-	0
8	73136306	C	A	rs7830267	MODIFIER	Intergenic	-	-	-	-	-	Phe_365	1	-	0
8	73332501	T	C	rs4738323	MODIFIER	Intron	RDH10-AS1	ENSG00000250295	ENST00000514599	-	-	-	0	QTL_SBP	1
8	73468782	A	G	rs149944607	MODIFIER	Intron	STAU2	ENSG00000040341	ENST00000524300	-	-	Phe_706_2	1	-	0
8	73750868	T	A	rs2383920	MODIFIER	Upstream gene	STAU2	ENSG00000040341	ENST00000524300	-	-	Phe_550_1	1	QTL_BMI	1
8	73778080	A	G	rs900053	MODIFIER	Downstream gene	UBE2W	ENSG00000104343	ENST00000523278	-	-	Phe_272,Phe_550_1	2	QTL_BMI,QTL_WEIGHT	2
8	73914330	T	C	rs35687905	MODIFIER	Intron	GYG1P1	ENSG00000251633	ENST00000460864	-	-	Phe_272_11	1	QTL_BMI,QTL_WEIGHT	2
8	73943402	C	T	rs6984825	MODIFIER	Downstream gene	ELOC	ENSG00000154582	ENST00000520242	-	-	-	0	QTL_EOSINO,QTL_HBA1C	2
8	73956139	G	A	rs72661849	MODIFIER	Intron	ELOC	ENSG00000154582	ENST00000520242	-	-	-	0	QTL_ALP,QTL_HBA1C,QTL_LDLC	3
8	73958280	T	C	rs6415630	MODIFIER	Intron	ELOC	ENSG00000154582	ENST00000520242	-	-	-	0	QTL_EOSINO,QTL_HBA1C	2
8	73964058	A	T	rs72661853	MODIFIER	Intron	ELOC	ENSG00000154582	ENST00000520242	-	-	-	0	QTL_ALP,QTL_HBA1C,QTL_LDLC	3
8	73972295	G	T	rs6990813	MODIFIER	Upstream gene	TMEM70	ENSG00000175606	ENST00000312184	-	-	-	0	QTL_HBA1C,QTL_LYMPH	2
8	74289748	A	G	rs7813042	MODIFIER	Intron	JPH1	ENSG00000104369	ENST00000342232	-	-	-	0	QTL_GLU	1
8	74407699	CCTGA	C	rs66680283	MODIFIER	Intron	GDAP1	ENSG00000104381	ENST00000522568	-	-	Phe_615	1	-	0
8	74990969	G	T	rs7842169	MODIFIER	Intron	CRISPLD1	ENSG00000121005	ENST00000262207	-	-	Phe_740,Phe_740_1	2	QTL_HEIGHT	1
8	75036816	G	A	rs767357	MODIFIER	Downstream gene	CRISPLD1	ENSG00000121005	ENST00000262207	-	-	Phe_740,Phe_740_1	2	-	0
8	75410127	C	G	rs72658080	MODIFIER	Intron	HNF4G	ENSG00000164749	ENST00000354370	-	-	Phe_174	1	-	0
8	75483367	C	T	rs28691061	MODIFIER	Intron	HNF4G	ENSG00000164749	ENST00000354370	-	-	-	0	QTL_BUN,QTL_UA	2
8	75518588	A	G	rs62523461	MODIFIER	Intron	HNF4G	ENSG00000164749	ENST00000354370	-	-	-	0	QTL_RDW	1
8	75550700	CT	C	rs34842850	MODIFIER	Intron	HNF4G	ENSG00000164749	ENST00000396423	-	-	Phe_274,Phe_274_1	2	QTL_HT,QTL_UA	2
8	75553674	C	T	rs2941465	MODIFIER	Intron	HNF4G	ENSG00000164749	ENST00000396423	-	-	Phe_274,Phe_274_1	2	QTL_BMI,QTL_GTP,QTL_HB,QTL_HT,QTL_RBC,QTL_UA,QTL_WEIGHT	7
8	75566533	C	T	rs2941484	MODIFIER	3'UTR	HNF4G	ENSG00000164749	ENST00000396423	-	-	Phe_274,Phe_274_1,Phe_327_3	3	QTL_BMI,QTL_BUN,QTL_HB,QTL_HT,QTL_RBC,QTL_SBP,QTL_UA	7
8	75567604	C	T	rs2943539	MODIFIER	Downstream gene	HNF4G	ENSG00000164749	ENST00000396423	-	-	Phe_274,Phe_274_1	2	QTL_BUN,QTL_HB,QTL_HT,QTL_RBC,QTL_SBP,QTL_UA	6
8	75580011	G	A	rs2943557	MODIFIER	Intergenic	-	-	-	-	-	-	0	QTL_CRE,QTL_EGFR,QTL_HB,QTL_HT,QTL_UA	5
8	75599271	G	A	rs2922785	MODIFIER	Intergenic	-	-	-	-	-	-	0	QTL_CRE,QTL_EGFR,QTL_HB,QTL_HT,QTL_UA	5
8	75679752	C	T	rs1449543	MODIFIER	Intergenic	-	-	-	-	-	Phe_401_1	1	QTL_BMI,QTL_PP,QTL_SBP,QTL_WEIGHT	4
8	75730090	C	T	rs2596125	MODIFIER	Intergenic	-	-	-	-	-	Phe_401,Phe_401_1	2	QTL_BMI,QTL_MAP,QTL_PP,QTL_SBP,QTL_WAIST,QTL_WEIGHT	6
8	75741010	G	C	rs1992974	MODIFIER	Intergenic	-	-	-	-	-	Phe_401,Phe_401_1	2	QTL_BMI,QTL_MAP,QTL_PP,QTL_SBP,QTL_WAIST,QTL_WEIGHT	6
8	75756195	C	A	rs2920934	MODIFIER	Intergenic	-	-	-	-	-	Phe_401,Phe_401_1	2	QTL_BMI,QTL_MAP,QTL_PP,QTL_SBP,QTL_WAIST,QTL_WEIGHT	6
8	75763952	T	C	rs2920928	MODIFIER	Intergenic	-	-	-	-	-	Phe_401,Phe_401_1	2	QTL_BMI,QTL_MAP,QTL_PP,QTL_SBP,QTL_WAIST,QTL_WEIGHT	6
8	75788383	T	G	rs72663537	MODIFIER	Intergenic	-	-	-	-	-	-	0	QTL_BMI,QTL_DBP,QTL_SBP,QTL_WEIGHT	4
8	75813632	T	C	rs2977345	MODIFIER	Intergenic	-	-	-	-	-	Phe_327_3,Phe_401,Phe_401_1	3	QTL_BMI,QTL_MAP,QTL_PP,QTL_SBP,QTL_WAIST,QTL_WEIGHT	6
8	75815690	G	A	rs2977341	MODIFIER	Intergenic	-	-	-	-	-	Phe_327_3,Phe_401,Phe_401_1	3	QTL_BMI,QTL_SBP,QTL_WAIST,QTL_WEIGHT	4
8	75856660	AC	A	rs5892521	MODIFIER	Intergenic	-	-	-	-	-	Phe_327_3	1	QTL_BMI,QTL_SBP,QTL_UA,QTL_WEIGHT	4
8	75860084	T	C	rs67970739	MODIFIER	Intergenic	-	-	-	-	-	Phe_327_3,Phe_401,Phe_401_1	3	QTL_BMI,QTL_MAP,QTL_PP,QTL_SBP,QTL_WAIST,QTL_WEIGHT	6
8	76312185	T	C	rs200119412	MODIFIER	Upstream gene	-	ENSG00000287352	ENST00000668249	-	-	Phe_250,Phe_250_2,Phe_278,Phe_278_1,Phe_401,Phe_401_1	6	QTL_BMI,QTL_SBP,QTL_WAIST,QTL_WEIGHT	4
8	76312591	A	G	rs13262807	MODIFIER	Upstream gene	-	ENSG00000287352	ENST00000668249	-	-	Phe_250,Phe_250_2,Phe_401,Phe_401_1	4	QTL_BMI,QTL_SBP,QTL_UA,QTL_WAIST,QTL_WEIGHT	5
8	76566304	C	G	rs28727938	MODIFIER	Intron	ZFHX4-AS1	ENSG00000253661	ENST00000522961	-	-	Phe_172,Phe_172_2	2	-	0
8	76571195	G	A	rs35251485	MODIFIER	Intron	ZFHX4-AS1	ENSG00000253661	ENST00000522961	-	-	Phe_172,Phe_172_2	2	-	0
8	76587216	G	A	rs35317350	MODIFIER	Intron	ZFHX4-AS1	ENSG00000253661	ENST00000522961	-	-	Phe_172,Phe_172_2,Phe_550_4	3	-	0
8	76768630	A	C	rs17364641	MODIFIER	Intron	ZFHX4	ENSG00000091656	ENST00000651372	-	-	Phe_427_2	1	-	0
8	76779432	G	A	rs7817733	MODIFIER	Intron	ZFHX4	ENSG00000091656	ENST00000651372	-	-	-	0	QTL_HR	1
8	77142782	G	T	rs187839575	MODIFIER	Intergenic	-	-	-	-	-	Phe_372	1	-	0
8	77201672	CT	C	rs35576990	MODIFIER	Intergenic	-	-	-	-	-	-	0	QTL_HEIGHT,QTL_WEIGHT	2
8	77224775	A	AT	rs34926085	MODIFIER	Intergenic	-	-	-	-	-	Phe_389_1	1	QTL_HEIGHT	1
8	78037464	AG	A	rs79369126	MODIFIER	Intergenic	-	-	-	-	-	Phe_365,Phe_365_1	2	QTL_WBC	1
8	78038316	G	T	rs9643733	MODIFIER	Intergenic	-	-	-	-	-	Phe_365,Phe_365_1	2	QTL_WBC	1
8	78096828	T	C	rs56080040	MODIFIER	Intergenic	-	-	-	-	-	-	0	QTL_LYMPH,QTL_MONO,QTL_NEUTRO,QTL_WBC	4
8	78660478	C	A	rs10093797	MODIFIER	Intron	-	ENSG00000286675	ENST00000661869	-	-	-	0	QTL_LYMPH,QTL_WBC	2
8	78840775	C	T	rs4739140	MODIFIER	Intron	-	ENSG00000285744	ENST00000649603	-	-	-	0	QTL_EOSINO,QTL_LYMPH,QTL_WBC	3
8	80249264	G	A	rs11785423	MODIFIER	Intergenic	-	-	-	-	-	Phe_185	1	-	0
8	80354667	G	T	rs13273143	MODIFIER	Intron	-	ENSG00000253238	ENST00000656157	-	-	Phe_495	1	QTL_EOSINO,QTL_HB,QTL_HT	3
8	80370162	A	G	rs13282455	MODIFIER	Intron	-	ENSG00000253238	ENST00000656157	-	-	Phe_495	1	QTL_EOSINO,QTL_HB,QTL_HT,QTL_RBC	4
8	80377390	G	T	rs4739737	MODIFIER	Intron	-	ENSG00000253238	ENST00000656157	-	-	Phe_495	1	QTL_EOSINO	1
8	80387531	G	T	rs6473228	MODIFIER	Intron	-	ENSG00000253238	ENST00000656157	-	-	Phe_495	1	QTL_EOSINO	1
8	80473936	C	T	rs143348642	MODIFIER	Intron	-	ENSG00000253238	ENST00000656157	-	-	Phe_172,Phe_172_2,Phe_401,Phe_401_1	4	QTL_BMI,QTL_DBP,QTL_MAP,QTL_SBP,QTL_WEIGHT	5
8	80475988	CTTTT	C	rs752470576	MODIFIER	Intron	-	ENSG00000253238	ENST00000656157	-	-	-	0	QTL_DBP,QTL_MAP,QTL_SBP	3
8	80482396	G	T	rs7832998	MODIFIER	Upstream gene	ZBTB10	ENSG00000205189	ENST00000455036	-	-	Phe_172,Phe_172_2,Phe_401,Phe_401_1	4	QTL_BMI,QTL_DBP,QTL_HBA1C,QTL_MAP,QTL_MPV,QTL_SBP,QTL_WEIGHT	7
8	80483511	T	G	rs6990531	MODIFIER	Upstream gene	ZBTB10	ENSG00000205189	ENST00000455036	-	-	Phe_172,Phe_172_2,Phe_401,Phe_401_1	4	QTL_BMI,QTL_DBP,QTL_MAP,QTL_MPV,QTL_SBP,QTL_WEIGHT	6
8	80484870	A	T	rs1065238	MODIFIER	Upstream gene	ZBTB10	ENSG00000205189	ENST00000455036	-	-	Phe_172,Phe_172_2,Phe_401,Phe_401_1	4	QTL_BMI,QTL_DBP,QTL_MAP,QTL_SBP,QTL_WEIGHT	5
8	80489096	A	T	rs59893263	MODIFIER	Intron	ZBTB10	ENSG00000205189	ENST00000455036	-	-	Phe_172,Phe_172_2,Phe_401,Phe_401_1	4	QTL_BMI,QTL_DBP,QTL_MAP,QTL_MPV,QTL_SBP,QTL_WEIGHT	6
8	80531552	T	C	rs272611	MODIFIER	Downstream gene	-	ENSG00000254162	ENST00000523871	-	-	-	0	QTL_BMI,QTL_CYSC,QTL_WEIGHT	3
8	80887958	C	T	rs6473252	MODIFIER	Intergenic	-	-	-	-	-	-	0	QTL_AST,QTL_BUN,QTL_HT	3
8	80899077	T	C	rs4739760	MODIFIER	Intron	-	ENSG00000286763	ENST00000666058	-	-	-	0	QTL_AST,QTL_BUN	2
8	80907938	G	A	rs140185879	MODIFIER	Intron	-	ENSG00000286763	ENST00000666058	-	-	-	0	QTL_MCH,QTL_MCV	2
8	81078427	G	A	rs4398859	MODIFIER	Intron	PAG1	ENSG00000076641	ENST00000220597	-	-	Phe_189,Phe_189_2,Phe_189_21	3	-	0
8	81089494	G	A	rs13282216	MODIFIER	Intron	PAG1	ENSG00000076641	ENST00000220597	-	-	Phe_189,Phe_189_2,Phe_189_21	3	-	0
8	81130492	A	G	rs10464890	MODIFIER	Intergenic	-	-	-	-	-	-	0	QTL_ALB,QTL_TP	2
8	81130756	G	A	rs10464892	MODIFIER	Intergenic	-	-	-	-	-	-	0	QTL_ALB,QTL_TP	2
8	81494652	T	C	rs2044820	MODIFIER	Intron	-	ENSG00000253859	ENST00000524085	-	-	-	0	QTL_TG	1
8	81762565	C	T	rs187432238	MODIFIER	Downstream gene	CHMP4C	ENSG00000164695	ENST00000297265	-	-	Phe_257_1	1	-	0
8	81800007	C	CAA	rs55747624	MODIFIER	3'UTR	SNX16	ENSG00000104497	ENST00000345957	-	-	-	0	QTL_DBP,QTL_MAP,QTL_SBP	3
8	81818922	T	C	rs7833790	MODIFIER	Intron	SNX16	ENSG00000104497	ENST00000345957	-	-	Phe_401_1	1	QTL_DBP,QTL_MAP,QTL_MPV,QTL_PLT,QTL_SBP	5
8	81822926	GTA	G	rs10548631	MODIFIER	Intron	SNX16	ENSG00000104497	ENST00000345957	-	-	-	0	QTL_MPV	1
8	81865481	G	A	rs28823280	MODIFIER	Intron	LINC02235	ENSG00000254689	ENST00000670794	-	-	Phe_401_1	1	QTL_DBP,QTL_MAP,QTL_MPV,QTL_PLT,QTL_SBP	5
8	81876132	A	T	rs10504742	MODIFIER	Intron	LINC02235	ENSG00000254689	ENST00000670794	-	-	Phe_401,Phe_401_1	2	QTL_PLT,QTL_SBP	2
8	81884276	GA	G	rs71725910	MODIFIER	Intron	LINC02235	ENSG00000254689	ENST00000670794	-	-	Phe_401,Phe_401_1	2	QTL_SBP	1
8	82048808	G	A	rs12549431	MODIFIER	Intron	-	ENSG00000254394	ENST00000663058	-	-	-	0	QTL_BMI,QTL_WEIGHT	2
8	82048809	C	T	rs12549402	MODIFIER	Intron	-	ENSG00000254394	ENST00000663058	-	-	-	0	QTL_BMI,QTL_WEIGHT	2
8	82122699	G	C	rs4739853	MODIFIER	Intron	LINC02839	ENSG00000254123	ENST00000520155	-	-	-	0	QTL_BUN	1
8	84173033	T	A	rs12546578	MODIFIER	Intergenic	-	-	-	-	-	-	0	QTL_BMI,QTL_WEIGHT	2
8	84184832	C	G	rs6473528	MODIFIER	Intron	RALYL	ENSG00000184672	ENST00000521268	-	-	-	0	QTL_BMI,QTL_WEIGHT	2
8	85340953	G	A	rs142714972	MODIFIER	Intron	CA1	ENSG00000133742	ENST00000523022	-	-	-	0	QTL_MCHC,QTL_MCV,QTL_RDW	3
8	85348630	C	T	rs79569380	MODIFIER	Intron	CA1	ENSG00000133742	ENST00000523022	-	-	-	0	QTL_MCHC,QTL_MCV,QTL_RDW	3
8	85356084	A	G	rs1532423	MODIFIER	Intron	CA1	ENSG00000133742	ENST00000523022	-	-	-	0	QTL_MCHC,QTL_MCV	2
8	86142996	C	T	rs75594898	MODIFIER	Intron	ATP6V0D2	ENSG00000147614	ENST00000285393	-	-	-	0	QTL_NEUTRO,QTL_WBC	2
8	86152282	C	T	rs11780633	MODIFIER	Intron	ATP6V0D2	ENSG00000147614	ENST00000285393	-	-	-	0	QTL_NEUTRO,QTL_WBC	2
8	86243034	C	CA	rs78363259	MODIFIER	Intron	SLC7A13	ENSG00000164893	ENST00000520624	-	-	-	0	QTL_UA	1
8	86314030	G	A	rs4464946	MODIFIER	Intron	SLC7A13	ENSG00000164893	ENST00000520624	-	-	Phe_274_1	1	QTL_CRE,QTL_EGFRCYSC,QTL_EGFR	3
8	86320316	C	T	rs2953516	MODIFIER	Intron	SLC7A13	ENSG00000164893	ENST00000520624	-	-	Phe_274,Phe_274_1	2	QTL_CRE,QTL_EGFRCYSC,QTL_EGFR,QTL_GLU,QTL_HEIGHT	5
8	86321176	G	A	rs10096168	MODIFIER	Upstream gene	SLC7A13	ENSG00000164893	ENST00000520624	-	-	-	0	QTL_BMI,QTL_CRE,QTL_EGFR	3
8	86395104	T	C	rs10102749	MODIFIER	Intron	WWP1	ENSG00000123124	ENST00000517970	-	-	-	0	QTL_AST,QTL_BMI,QTL_CRE,QTL_EGFR	4
8	86472684	G	A	rs13042	MODIFIER	3'UTR	RMDN1	ENSG00000176623	ENST00000406452	-	-	-	0	QTL_CRE,QTL_EGFR,QTL_GLU,QTL_HEIGHT	4
8	86526184	C	T	rs3903247	MODIFIER	Intron	CPNE3	ENSG00000085719	ENST00000517490	-	-	-	0	QTL_BMI,QTL_CRE,QTL_EGFR,QTL_GLU,QTL_HBA1C	5
8	86554965	C	T	rs2304789	MODERATE	Missense	CPNE3	ENSG00000085719	ENST00000517490	c.1235C>T	p.Thr412Met	Phe_594,Phe_594_1	2	QTL_HEIGHT	1
8	86557196	C	T	rs111487243	MODIFIER	Intron	CPNE3	ENSG00000085719	ENST00000517490	-	-	Phe_594,Phe_594_1	2	QTL_HEIGHT	1
8	86557217	T	G	rs55712468	MODIFIER	Intron	CPNE3	ENSG00000085719	ENST00000517490	-	-	-	0	QTL_HEIGHT	1
8	87524513	C	T	rs405013	MODIFIER	Intron	CNBD1	ENSG00000176571	ENST00000521593	-	-	-	0	QTL_BMI,QTL_WEIGHT	2
8	87748995	C	T	rs12547416	MODIFIER	Intron	-	ENSG00000253500	ENST00000440763	-	-	Phe_365,Phe_365_1	2	-	0
8	88224583	A	T	rs113661225	MODIFIER	Intron	MMP16	ENSG00000156103	ENST00000286614	-	-	-	0	QTL_WBC	1
8	88322681	A	G	rs35889496	MODIFIER	Intron	MMP16	ENSG00000156103	ENST00000286614	-	-	-	0	QTL_BMI,QTL_MONO	2
8	89983198	C	T	rs118026302	MODIFIER	Intron	NBN	ENSG00000104320	ENST00000265433	-	-	-	0	QTL_LYMPH	1
8	90099833	C	A	rs536928418	MODIFIER	Upstream gene	CALB1	ENSG00000104327	ENST00000523716	-	-	Phe_599_3	1	-	0
8	90817466	G	GTT	rs61477217	MODIFIER	Intron	NECAB1	ENSG00000123119	ENST00000417640	-	-	-	0	QTL_HBA1C	1
8	90835000	TA	T	rs34904518	MODIFIER	Intron	NECAB1	ENSG00000123119	ENST00000417640	-	-	Phe_785	1	-	0
8	90902334	C	T	rs11985020	MODIFIER	Intron	NECAB1	ENSG00000123119	ENST00000417640	-	-	-	0	QTL_MCH,QTL_MCV	2
8	90905089	CAA	C	rs10581640	MODIFIER	Intron	NECAB1	ENSG00000123119	ENST00000417640	-	-	Phe_721_1	1	QTL_HEIGHT	1
8	91180271	A	G	rs7822260	MODIFIER	Intron	LRRC69	ENSG00000214954	ENST00000448384	-	-	Phe_728_71	1	QTL_HEIGHT,QTL_PP,QTL_SBP	3
8	91183554	G	C	rs4637780	MODIFIER	Intron	LRRC69	ENSG00000214954	ENST00000448384	-	-	Phe_728_71	1	QTL_HEIGHT,QTL_PP,QTL_SBP	3
8	91192755	T	C	rs7462355	MODIFIER	Intron	LRRC69	ENSG00000214954	ENST00000448384	-	-	Phe_728_71	1	QTL_HEIGHT,QTL_PP	2
8	91215729	C	T	rs7832896	MODIFIER	Intron	LRRC69	ENSG00000214954	ENST00000448384	-	-	Phe_728_71	1	QTL_HEIGHT,QTL_PP	2
8	91554116	C	A	rs28728161	MODIFIER	Intron	-	ENSG00000253901	ENST00000521199	-	-	Phe_079	1	-	0
8	92257464	G	A	rs13280948	MODIFIER	Intergenic	-	-	-	-	-	-	0	QTL_BMI,QTL_WEIGHT	2
8	92284809	C	A	rs13282281	MODIFIER	Intergenic	-	-	-	-	-	Phe_327_3	1	QTL_BMI,QTL_WEIGHT	2
8	92345847	CT	C	rs5893197	MODIFIER	Intergenic	-	-	-	-	-	Phe_351	1	-	0
8	94247283	C	T	rs2607075	MODIFIER	Downstream gene	GEM	ENSG00000164949	ENST00000297596	-	-	Phe_411_1	1	QTL_PP,QTL_SBP	2
8	94260377	G	C	rs2170363	MODERATE	Missense	GEM	ENSG00000164949	ENST00000297596	c.127C>G	p.Arg43Gly	-	0	QTL_PP,QTL_SBP	2
8	94474822	A	G	rs2028428	MODIFIER	Intron	RAD54B	ENSG00000197275	ENST00000336148	-	-	-	0	QTL_BMI,QTL_TP,QTL_WEIGHT	3
8	94485160	T	A	rs7829886	MODIFIER	Downstream gene	VIRMA	ENSG00000164944	ENST00000297591	-	-	Phe_278,Phe_278_1	2	QTL_BMI,QTL_WAIST,QTL_WEIGHT	3
8	94485202	C	T	rs12543207	MODIFIER	Downstream gene	VIRMA	ENSG00000164944	ENST00000297591	-	-	Phe_278,Phe_278_1	2	QTL_BMI,QTL_WAIST,QTL_WEIGHT	3
8	94570427	A	G	rs12680855	MODIFIER	Non coding transcript exon	VIRMA-DT	ENSG00000253704	ENST00000691473	-	-	Phe_278,Phe_278_1	2	QTL_BMI,QTL_WAIST,QTL_WEIGHT	3
8	94576862	C	T	rs12540967	MODIFIER	Intergenic	-	-	-	-	-	Phe_278,Phe_278_1	2	QTL_BMI,QTL_WAIST,QTL_WEIGHT	3
8	94672919	A	C	rs11786992	MODIFIER	Intron	ESRP1	ENSG00000104413	ENST00000433389	-	-	-	0	QTL_BMI,QTL_DBP,QTL_GLU,QTL_HBA1C,QTL_UA,QTL_WEIGHT	6
8	94701290	G	A	rs6471463	MODIFIER	Intron	ESRP1	ENSG00000104413	ENST00000433389	-	-	-	0	QTL_BMI,QTL_DBP,QTL_WEIGHT	3
8	94879626	CT	C	rs10706167	MODIFIER	Intron	INTS8	ENSG00000164941	ENST00000523731	-	-	-	0	QTL_GLU,QTL_HBA1C,QTL_PLT	3
8	94922679	A	G	rs2515236	MODIFIER	Downstream gene	TP53INP1	ENSG00000164938	ENST00000342697	-	-	Phe_250,Phe_250_2,Phe_401,Phe_401_1,Phe_411_3	5	QTL_ALT,QTL_EOSINO,QTL_GLU,QTL_GTP,QTL_HBA1C,QTL_SBP	6
8	94933932	G	A	rs62523081	MODIFIER	Intron	TP53INP1	ENSG00000164938	ENST00000342697	-	-	Phe_250,Phe_250_2,Phe_401,Phe_401_1	4	QTL_ALT,QTL_EOSINO,QTL_GLU,QTL_GTP,QTL_HBA1C,QTL_SBP,QTL_UA	7
8	94948283	T	C	rs896854	MODIFIER	Intron	TP53INP1	ENSG00000164938	ENST00000342697	-	-	Phe_250,Phe_250_2,Phe_401,Phe_401_1	4	QTL_ALT,QTL_EOSINO,QTL_GLU,QTL_GTP,QTL_HBA1C,QTL_HB,QTL_HT,QTL_UA	8
8	94949135	G	GC	rs561010086	MODIFIER	Intron	TP53INP1	ENSG00000164938	ENST00000342697	-	-	Phe_401,Phe_401_1,Phe_411_3	3	QTL_EOSINO,QTL_GLU,QTL_GTP,QTL_HBA1C,QTL_SBP	5
8	94949398	T	C	rs10097617	MODIFIER	Upstream gene	TP53INP1	ENSG00000164938	ENST00000342697	-	-	Phe_250,Phe_250_2,Phe_401,Phe_401_1	4	QTL_ALT,QTL_EOSINO,QTL_GLU,QTL_GTP,QTL_HBA1C,QTL_HB,QTL_HT,QTL_UA	8
8	94953457	C	A	rs13255935	MODIFIER	Upstream gene	TP53INP1	ENSG00000164938	ENST00000342697	-	-	Phe_250,Phe_250_2,Phe_401,Phe_401_1	4	QTL_ALT,QTL_EOSINO,QTL_GLU,QTL_GTP,QTL_HBA1C,QTL_HB,QTL_HT,QTL_UA	8
8	94956185	T	G	rs726816	MODIFIER	Intron	NDUFAF6	ENSG00000156170	ENST00000521840	-	-	Phe_250,Phe_250_2,Phe_401,Phe_401_1	4	QTL_ALT,QTL_EOSINO,QTL_GLU,QTL_GTP,QTL_HBA1C,QTL_HB,QTL_HT,QTL_SBP,QTL_UA	9
8	94957217	A	C	rs9297949	MODIFIER	Intron	NDUFAF6	ENSG00000156170	ENST00000521840	-	-	Phe_250,Phe_250_2,Phe_401,Phe_401_1	4	QTL_ALT,QTL_EOSINO,QTL_GLU,QTL_GTP,QTL_HBA1C,QTL_HB,QTL_HT,QTL_UA	8
8	94958011	T	C	rs1453379	MODIFIER	Non coding transcript exon	NDUFAF6	ENSG00000156170	ENST00000521840	-	-	-	0	QTL_CRE,QTL_GLU,QTL_HBA1C,QTL_UA	4
8	95015952	C	T	rs2678829	MODIFIER	Intron	NDUFAF6	ENSG00000156170	ENST00000523378	-	-	-	0	QTL_DBP,QTL_GLU,QTL_HB,QTL_HT,QTL_RBC	5
8	95059968	T	A	rs2599711	MODIFIER	Downstream gene	NDUFAF6	ENSG00000156170	ENST00000396124	-	-	-	0	QTL_DBP,QTL_HB,QTL_HT,QTL_RBC	4
8	95159821	G	A	rs139386199	MODIFIER	Downstream gene	PLEKHF2	ENSG00000175895	ENST00000315367	-	-	Phe_198_3	1	-	0
8	95404993	GTT	G	rs35094214	MODIFIER	Intron	CFAP418-AS1	ENSG00000253773	ENST00000655917	-	-	-	0	QTL_HEIGHT	1
8	95532182	A	G	rs1587531	MODIFIER	Downstream gene	-	ENSG00000253872	ENST00000519366	-	-	Phe_735_21	1	-	0
8	95787502	C	G	rs3107040	MODIFIER	Intron	CFAP418-AS1	ENSG00000253773	ENST00000655917	-	-	Phe_728_71	1	-	0
8	96173870	C	T	rs2514539	MODIFIER	Intergenic	-	-	-	-	-	Phe_562_1	1	-	0
8	97626657	G	A	rs2468018	MODIFIER	Upstream gene	-	ENSG00000213750	ENST00000492365	-	-	-	0	QTL_CRE,QTL_MCHC,QTL_MCH,QTL_MCV,QTL_RDW	5
8	97652425	G	A	rs2468024	MODIFIER	Intron	MTDH	ENSG00000147649	ENST00000336273	-	-	-	0	QTL_MCHC,QTL_MCH,QTL_MCV,QTL_RDW	4
8	97663691	G	GT	rs146899018	MODIFIER	Intron	MTDH	ENSG00000147649	ENST00000336273	-	-	-	0	QTL_MCHC,QTL_MCH,QTL_MCV,QTL_RDW	4
8	97669582	CAAG	C	rs143083131	MODIFIER	Intron	MTDH	ENSG00000147649	ENST00000336273	-	-	-	0	QTL_MCHC,QTL_MCH,QTL_MCV,QTL_RDW	4
8	97676963	C	T	rs6468583	MODIFIER	Intron	MTDH	ENSG00000147649	ENST00000336273	-	-	-	0	QTL_MCHC,QTL_MCH,QTL_MCV,QTL_RDW	4
8	97815987	A	ACTT	-	MODIFIER	Intron	LAPTM4B	ENSG00000104341	ENST00000521545	-	-	-	0	QTL_CALCIUM	1
8	98395845	C	T	rs17310578	MODIFIER	Upstream gene	-	ENSG00000278914	ENST00000623465	-	-	-	0	QTL_HBA1C	1
8	98674794	T	C	rs77710250	MODIFIER	Intron	STK3	ENSG00000104375	ENST00000419617	-	-	-	0	QTL_HDLC	1
8	99001334	C	T	rs10955193	MODIFIER	Intron	VPS13B-DT	ENSG00000253948	ENST00000686056	-	-	Phe_374_3,Phe_600	2	-	0
8	99070022	G	A	rs79299023	MODIFIER	Intron	VPS13B	ENSG00000132549	ENST00000357162	-	-	-	0	QTL_MCH,QTL_MCV,QTL_NEUTRO,QTL_WBC	4
8	99184481	AT	A	rs140763774	MODIFIER	Intron	VPS13B	ENSG00000132549	ENST00000357162	-	-	Phe_401,Phe_401_1	2	-	0
8	99684467	A	T	rs1788161	MODIFIER	Intron	VPS13B	ENSG00000132549	ENST00000357162	-	-	-	0	QTL_HEIGHT	1
8	99705697	T	G	rs2510202	MODIFIER	Intron	VPS13B	ENSG00000132549	ENST00000357162	-	-	Phe_600	1	-	0
8	99737001	A	T	rs113306726	MODIFIER	Intron	VPS13B	ENSG00000132549	ENST00000357162	-	-	-	0	QTL_MCH,QTL_MCV,QTL_NEUTRO,QTL_WBC	4
8	99830250	A	G	rs57802990	MODIFIER	Intron	VPS13B	ENSG00000132549	ENST00000357162	-	-	Phe_401	1	QTL_DBP	1
8	100043318	T	TC	rs34338006	MODIFIER	Intron	RGS22	ENSG00000132554	ENST00000360863	-	-	Phe_172,Phe_172_2	2	-	0
8	100050660	G	A	rs7818948	MODIFIER	Intron	RGS22	ENSG00000132554	ENST00000360863	-	-	Phe_172,Phe_172_2	2	-	0
8	100083331	C	T	rs2446909	MODIFIER	Intron	RGS22	ENSG00000132554	ENST00000360863	-	-	Phe_172,Phe_172_1,Phe_172_2	3	-	0
8	100265412	T	C	rs1660322	MODIFIER	Intron	RNF19A	ENSG00000034677	ENST00000341084	-	-	Phe_714_1	1	-	0
8	100358199	A	C	rs16898283	MODIFIER	Intergenic	-	-	-	-	-	-	0	QTL_LYMPH	1
8	100455926	T	A	rs6989934	MODIFIER	Intron	-	ENSG00000253824	ENST00000664475	-	-	-	0	QTL_MPV,QTL_PLT	2
8	100493618	C	T	rs7825813	LOW	Splice polypyrimidine tract	-	ENSG00000254364	ENST00000523784	-	-	Phe_244_4	1	-	0
8	100547170	G	A	rs192688831	MODIFIER	Intron	ANKRD46	ENSG00000186106	ENST00000335659	-	-	Phe_433_3	1	-	0
8	100662204	C	G	rs10955237	MODIFIER	Intron	SNX31	ENSG00000174226	ENST00000520661	-	-	-	0	QTL_DBP,QTL_SBP	2
8	100701268	CAA	C	rs10568391	MODIFIER	Downstream gene	PABPC1	ENSG00000070756	ENST00000318607	-	-	-	0	QTL_RDW	1
8	100720219	T	C	rs1976322	MODIFIER	Intron	PABPC1	ENSG00000070756	ENST00000318607	-	-	-	0	QTL_CALCIUM,QTL_GLU	2
8	100724757	C	G	rs2029995	MODIFIER	Upstream gene	PABPC1	ENSG00000070756	ENST00000318607	-	-	-	0	QTL_CALCIUM,QTL_GLU	2
8	100946205	G	T	rs3134358	MODIFIER	Intron	YWHAZ	ENSG00000164924	ENST00000395958	-	-	-	0	QTL_BMI,QTL_TG,QTL_WEIGHT	3
8	100957300	T	C	rs7817485	MODIFIER	Upstream gene	RN7SL685P	ENSG00000242315	ENST00000476271	-	-	-	0	QTL_BMI,QTL_TG,QTL_WEIGHT	3
8	100984217	C	T	rs6999065	MODIFIER	Intergenic	-	-	-	-	-	-	0	QTL_MPV	1
8	101477476	G	A	rs2470622	MODIFIER	Intron	-	ENSG00000254024	ENST00000520268	-	-	-	0	QTL_BUN	1
8	101636689	A	C	rs3735712	MODIFIER	Intron	GRHL2	ENSG00000083307	ENST00000646743	-	-	-	0	QTL_CRE,QTL_EGFR,QTL_HB,QTL_HT	4
8	101657439	A	G	rs2211914	MODIFIER	Intron	GRHL2	ENSG00000083307	ENST00000646743	-	-	-	0	QTL_CRE,QTL_EGFRCYSC,QTL_EGFR,QTL_HB,QTL_HT,QTL_RBC	6
8	101679703	T	C	rs62517426	MODIFIER	Intergenic	-	-	-	-	-	-	0	QTL_CRE,QTL_EGFRCYSC,QTL_EGFR,QTL_HB,QTL_HT,QTL_RBC	6
8	101728366	C	T	rs4734039	MODIFIER	Intron	NCALD	ENSG00000104490	ENST00000220931	-	-	Phe_540_11	1	-	0
8	101823786	G	A	rs10808379	MODIFIER	Intron	NCALD	ENSG00000104490	ENST00000521599	-	-	Phe_401_1	1	QTL_DBP	1
8	101828650	A	G	rs7827304	MODIFIER	Intron	NCALD	ENSG00000104490	ENST00000521599	-	-	Phe_401,Phe_401_1,Phe_411_8	3	QTL_DBP,QTL_WEIGHT	2
8	101828803	G	A	rs7827941	MODIFIER	Intron	NCALD	ENSG00000104490	ENST00000521599	-	-	Phe_401_1,Phe_411_8	2	QTL_DBP,QTL_WEIGHT	2
8	101858114	G	A	rs500546	MODIFIER	Intron	NCALD	ENSG00000104490	ENST00000521599	-	-	Phe_411_2,Phe_411_8	2	QTL_WEIGHT	1
8	101872828	T	A	rs578603	MODIFIER	Upstream gene	PDCL3P2	ENSG00000282989	ENST00000635554	-	-	Phe_411_4,Phe_411_8	2	QTL_WEIGHT	1
8	102065562	T	C	rs636089	MODIFIER	Intron	NCALD	ENSG00000104490	ENST00000521599	-	-	-	0	QTL_HBA1C,QTL_MCHC,QTL_PLT,QTL_RDW	4
8	102247810	A	T	rs9649999	MODIFIER	Downstream gene	UBR5	ENSG00000104517	ENST00000520539	-	-	Phe_327_4	1	QTL_MCH,QTL_MCV,QTL_MPV,QTL_PLT,QTL_RDW	5
8	102263100	A	T	rs34279135	MODIFIER	Intron	UBR5	ENSG00000104517	ENST00000520539	-	-	-	0	QTL_MCH,QTL_MCV,QTL_MPV,QTL_PLT,QTL_RDW	5
8	102282051	G	C	rs3018534	MODIFIER	Intron	UBR5	ENSG00000104517	ENST00000520539	-	-	-	0	QTL_MCH,QTL_MCV,QTL_RBC,QTL_RDW	4
8	102341502	C	T	rs7827839	MODIFIER	Intron	UBR5	ENSG00000104517	ENST00000520539	-	-	-	0	QTL_MCH,QTL_MCV,QTL_RBC,QTL_RDW	4
8	102495353	C	CT	rs35521407	MODIFIER	Intergenic	-	-	-	-	-	-	0	QTL_WAIST	1
8	102528938	G	A	rs17186084	MODIFIER	Intron	-	ENSG00000253633	ENST00000519630	-	-	-	0	QTL_MPV,QTL_PLT	2
8	102536196	G	C	rs1347319	MODIFIER	Intron	-	ENSG00000253633	ENST00000519630	-	-	-	0	QTL_AST	1
8	102644881	A	G	rs2436969	MODIFIER	Downstream gene	KLF10	ENSG00000155090	ENST00000285407	-	-	-	0	QTL_UA	1
8	102649502	T	C	rs1050969	MODIFIER	3'UTR	KLF10	ENSG00000155090	ENST00000285407	-	-	-	0	QTL_HEIGHT	1
8	102656092	A	G	rs7835270	MODIFIER	Upstream gene	KLF10	ENSG00000155090	ENST00000285407	-	-	Phe_573_7	1	QTL_ALT,QTL_LYMPH	2
8	102657763	A	G	rs4734654	MODIFIER	Upstream gene	KLF10	ENSG00000155090	ENST00000285407	-	-	Phe_573_7	1	QTL_ALT,QTL_LYMPH	2
8	102663844	GAA	G	rs10555708	MODIFIER	Intron	-	ENSG00000283959	ENST00000640504	-	-	Phe_702	1	QTL_ALT,QTL_LYMPH	2
8	102664117	T	C	rs1076030	MODIFIER	Intron	-	ENSG00000283959	ENST00000640504	-	-	-	0	QTL_ALT,QTL_LYMPH	2
8	102674045	G	A	rs2436946	MODIFIER	Intron	-	ENSG00000283959	ENST00000640504	-	-	-	0	QTL_BASO	1
8	102841803	T	A	rs1982110	MODIFIER	Intron	AZIN1	ENSG00000155096	ENST00000337198	-	-	-	0	QTL_MPV,QTL_NEUTRO,QTL_SBP,QTL_WBC	4
8	102844547	C	G	rs2679746	MODIFIER	Intron	AZIN1	ENSG00000155096	ENST00000337198	-	-	-	0	QTL_MPV,QTL_NEUTRO,QTL_WBC	3
8	102859130	T	TAGG	rs35945577	MODIFIER	Intron	-	ENSG00000289653	ENST00000695129	-	-	-	0	QTL_NEUTRO,QTL_WBC	2
8	102871402	G	A	rs2513877	MODIFIER	Intron	MAILR	ENSG00000253320	ENST00000659614	-	-	-	0	QTL_HDLC,QTL_NEUTRO,QTL_WBC	3
8	102880627	C	G	rs10955294	MODIFIER	Intron	MAILR	ENSG00000253320	ENST00000659614	-	-	-	0	QTL_ALP,QTL_BUN,QTL_MCV,QTL_MPV,QTL_NEUTRO,QTL_WBC	6
8	102889006	C	T	rs10104995	MODIFIER	Upstream gene	-	ENSG00000253263	ENST00000523791	-	-	-	0	QTL_ALP,QTL_MCV,QTL_MPV,QTL_NEUTRO,QTL_WBC	5
8	104323810	C	T	rs2458424	MODIFIER	Intergenic	-	-	-	-	-	-	0	QTL_BMI,QTL_WEIGHT	2
8	104366257	C	T	rs139822323	MODIFIER	Intron	DPYS	ENSG00000147647	ENST00000521601	-	-	Phe_480	1	-	0
8	104935910	G	A	rs1460241	MODIFIER	Intron	ZFPM2	ENSG00000169946	ENST00000518180	-	-	Phe_401_1,Phe_427_2	2	-	0
8	104946995	CT	C	rs5893709	MODIFIER	Intron	ZFPM2	ENSG00000169946	ENST00000518180	-	-	Phe_401,Phe_401_1,Phe_427_2	3	QTL_HDLC,QTL_SBP	2
8	104954030	G	A	rs35783704	MODIFIER	Intron	ZFPM2	ENSG00000169946	ENST00000518180	-	-	Phe_401,Phe_401_1,Phe_427_2	3	QTL_DBP,QTL_RDW,QTL_SBP	3
8	105247289	T	C	rs2957471	MODIFIER	Intron	ZFPM2	ENSG00000169946	ENST00000518180	-	-	-	0	QTL_LYMPH,QTL_WBC	2
8	105415794	T	C	rs11988529	MODIFIER	Intron	ZFPM2	ENSG00000169946	ENST00000407775	-	-	Phe_250,Phe_250_2	2	QTL_BMI,QTL_TG	2
8	105426780	TAAAAATACA	T	rs60010064	MODIFIER	Intron	ZFPM2	ENSG00000169946	ENST00000407775	-	-	Phe_250,Phe_250_2	2	QTL_BMI,QTL_TG	2
8	105517897	G	A	rs1375959	MODIFIER	Intron	ZFPM2	ENSG00000169946	ENST00000407775	-	-	Phe_851	1	QTL_MPV,QTL_PLT	2
8	105522215	C	T	rs7836542	MODIFIER	Intron	ZFPM2	ENSG00000169946	ENST00000407775	-	-	Phe_452	1	QTL_CALCIUM,QTL_HR,QTL_MPV,QTL_NEUTRO,QTL_PLT,QTL_WBC	6
8	105546007	C	T	rs16873365	MODIFIER	Intron	ZFPM2	ENSG00000169946	ENST00000407775	-	-	Phe_415,Phe_451,Phe_451_2,Phe_452	4	QTL_CALCIUM,QTL_MONO,QTL_MPV,QTL_NEUTRO,QTL_PLT,QTL_WBC	6
8	105560042	A	G	rs2343592	MODIFIER	Intron	ZFPM2	ENSG00000169946	ENST00000407775	-	-	Phe_451,Phe_451_2,Phe_452	3	QTL_BASO,QTL_CALCIUM,QTL_HB,QTL_HT,QTL_MONO,QTL_MPV,QTL_NEUTRO,QTL_PLT,QTL_RBC,QTL_WBC	10
8	105561296	CA	C	rs3832566	MODIFIER	Intron	ZFPM2	ENSG00000169946	ENST00000407775	-	-	Phe_451,Phe_451_2,Phe_452	3	QTL_BASO,QTL_CALCIUM,QTL_HB,QTL_HT,QTL_MONO,QTL_MPV,QTL_NEUTRO,QTL_PLT,QTL_RBC,QTL_WBC	10
8	105569300	A	T	rs6993770	MODIFIER	Intron	ZFPM2	ENSG00000169946	ENST00000407775	-	-	Phe_451,Phe_451_2,Phe_452	3	QTL_BASO,QTL_CALCIUM,QTL_EOSINO,QTL_HB,QTL_HT,QTL_MONO,QTL_MPV,QTL_NEUTRO,QTL_PLT,QTL_RBC,QTL_WBC	11
8	105577019	C	T	rs16873402	MODIFIER	Intron	ZFPM2	ENSG00000169946	ENST00000407775	-	-	Phe_451,Phe_451_2,Phe_452	3	QTL_BASO,QTL_CALCIUM,QTL_HB,QTL_HT,QTL_MONO,QTL_MPV,QTL_NEUTRO,QTL_PLT,QTL_RBC,QTL_WBC	10
8	105578414	C	CA	rs34740151	MODIFIER	Intron	ZFPM2	ENSG00000169946	ENST00000407775	-	-	-	0	QTL_HBA1C,QTL_MPV,QTL_NEUTRO,QTL_PLT,QTL_WBC	5
8	105644672	A	G	rs6994884	MODIFIER	Intron	ZFPM2	ENSG00000169946	ENST00000407775	-	-	-	0	QTL_DBP,QTL_PLT,QTL_SBP	3
8	105904703	G	A	rs148614140	MODIFIER	Intron	ZFPM2-AS1	ENSG00000251003	ENST00000520433	-	-	Phe_835	1	-	0
8	106750157	C	CA	rs35035369	MODIFIER	Intron	OXR1	ENSG00000164830	ENST00000517566	-	-	-	0	QTL_NEUTRO	1
8	107154273	T	TA	rs11381960	MODIFIER	Intergenic	-	-	-	-	-	-	0	QTL_MONO	1
8	107279490	C	G	rs4236784	MODIFIER	Intron	ANGPT1	ENSG00000154188	ENST00000517746	-	-	Phe_365,Phe_365_1,Phe_365_11	3	QTL_HB,QTL_RBC	2
8	107279649	T	A	rs4236785	MODIFIER	Intron	ANGPT1	ENSG00000154188	ENST00000517746	-	-	Phe_365,Phe_365_11	2	QTL_HB,QTL_HT,QTL_RBC	3
8	107279650	C	G	rs4236786	MODIFIER	Intron	ANGPT1	ENSG00000154188	ENST00000517746	-	-	Phe_365,Phe_365_11	2	QTL_ALB,QTL_HB,QTL_HT,QTL_RBC	4
8	107283007	GCA	G	rs143778406	MODIFIER	Intron	ANGPT1	ENSG00000154188	ENST00000517746	-	-	Phe_365,Phe_365_1,Phe_365_11	3	QTL_RBC,QTL_WBC	2
8	107307167	C	G	rs36036692	MODIFIER	Intron	ANGPT1	ENSG00000154188	ENST00000517746	-	-	Phe_365_11	1	QTL_SBP	1
8	107402390	T	C	rs1283690	MODIFIER	Intron	ANGPT1	ENSG00000154188	ENST00000517746	-	-	Phe_720	1	QTL_MCH,QTL_MCV,QTL_RBC	3
8	107405173	C	T	rs1283686	MODIFIER	Intron	ANGPT1	ENSG00000154188	ENST00000517746	-	-	-	0	QTL_MCH,QTL_MCV,QTL_RBC	3
8	107409719	C	CT	rs5893860	MODIFIER	Intron	ANGPT1	ENSG00000154188	ENST00000517746	-	-	Phe_720	1	QTL_MCH,QTL_MCV,QTL_RBC	3
8	107857809	T	G	rs4734161	MODIFIER	Intron	-	ENSG00000287949	ENST00000665144	-	-	Phe_600	1	-	0
8	108051595	G	C	rs4734169	MODIFIER	Intron	RSPO2	ENSG00000147655	ENST00000276659	-	-	Phe_185,Phe_728,Phe_728_71	3	-	0
8	108066450	CT	C	rs5893904	MODIFIER	Intron	RSPO2	ENSG00000147655	ENST00000276659	-	-	Phe_185,Phe_389_1,Phe_728,Phe_728_71	4	-	0
8	108081350	C	T	rs423940	MODIFIER	Intron	RSPO2	ENSG00000147655	ENST00000276659	-	-	Phe_728,Phe_728_7,Phe_728_71	3	QTL_HEIGHT	1
8	108158696	T	C	rs666862	MODIFIER	Downstream gene	EIF3E	ENSG00000104408	ENST00000678042	-	-	Phe_728,Phe_728_7,Phe_728_71	3	QTL_HEIGHT,QTL_RDW	2
8	108257052	C	T	rs62537573	MODIFIER	Intron	EIF3E	ENSG00000104408	ENST00000518634	-	-	Phe_728,Phe_728_7,Phe_728_71	3	QTL_HEIGHT	1
8	109053272	T	A	rs13275686	MODIFIER	Intron	-	ENSG00000253796	ENST00000522244	-	-	-	0	QTL_WBC	1
8	109075020	G	A	rs3134099	MODIFIER	Intergenic	-	-	-	-	-	Phe_401_1	1	QTL_CRE,QTL_PP,QTL_SBP	3
8	109086403	G	C	rs5772	MODIFIER	Upstream gene	TRHR	ENSG00000174417	ENST00000518632	-	-	Phe_401_1	1	QTL_CRE,QTL_SBP,QTL_TC	3
8	109090452	G	C	rs3110036	MODIFIER	Intron	TRHR	ENSG00000174417	ENST00000518632	-	-	Phe_401_1	1	QTL_CRE,QTL_SBP,QTL_TC	3
8	109092917	C	T	rs3134113	MODIFIER	Intron	TRHR	ENSG00000174417	ENST00000518632	-	-	Phe_401_1	1	QTL_CRE,QTL_SBP	2
8	109094932	A	G	rs28499085	MODIFIER	Intron	TRHR	ENSG00000174417	ENST00000518632	-	-	-	0	QTL_CRE,QTL_EGFR,QTL_SBP	3
8	109095596	G	A	rs12544197	MODIFIER	Intron	TRHR	ENSG00000174417	ENST00000518632	-	-	-	0	QTL_CRE,QTL_EGFR,QTL_SBP,QTL_WBC	4
8	111340976	C	T	rs6469351	MODIFIER	Intergenic	-	-	-	-	-	-	0	QTL_BMI,QTL_WEIGHT	2
8	111348473	C	T	rs7843109	MODIFIER	Intergenic	-	-	-	-	-	-	0	QTL_BMI,QTL_WEIGHT	2
8	114584609	C	A	rs4027331	MODIFIER	Intergenic	-	-	-	-	-	Phe_496	1	-	0
8	115487256	G	GA	rs35864552	MODIFIER	Intron	TRPS1	ENSG00000104447	ENST00000395715	-	-	Phe_172,Phe_172_2,Phe_250,Phe_250_1,Phe_250_2,Phe_250_7,Phe_250_23,Phe_250_24,Phe_562,Phe_562_1,Phe_702,Phe_702_1,Phe_706,Phe_706_2	14	QTL_ALT,QTL_BMI,QTL_GLU,QTL_HBA1C,QTL_HB,QTL_HDLC,QTL_HEIGHT,QTL_HT,QTL_MONO,QTL_RBC,QTL_WAIST,QTL_WEIGHT	12
8	115495688	TA	T	rs3839860	MODIFIER	Intron	TRPS1	ENSG00000104447	ENST00000395715	-	-	Phe_172,Phe_172_2,Phe_250,Phe_250_1,Phe_250_2,Phe_250_7,Phe_250_23,Phe_250_24,Phe_562,Phe_562_1,Phe_702,Phe_702_1,Phe_706	13	QTL_ALT,QTL_BMI,QTL_BUN,QTL_GLU,QTL_HBA1C,QTL_HB,QTL_HDLC,QTL_HEIGHT,QTL_HT,QTL_LDLC,QTL_MONO,QTL_RBC,QTL_WAIST,QTL_WEIGHT	14
8	115524831	G	A	rs2178946	MODIFIER	Intron	TRPS1	ENSG00000104447	ENST00000395715	-	-	Phe_172,Phe_172_2,Phe_250,Phe_250_1,Phe_250_2,Phe_250_7,Phe_250_23,Phe_250_24,Phe_562,Phe_562_1,Phe_702,Phe_702_1,Phe_706	13	QTL_ALT,QTL_BMI,QTL_BUN,QTL_GLU,QTL_HBA1C,QTL_HB,QTL_HDLC,QTL_HEIGHT,QTL_HT,QTL_LDLC,QTL_MONO,QTL_PLT,QTL_RBC,QTL_WAIST,QTL_WEIGHT	15
8	115526840	G	A	rs12549788	MODIFIER	Intron	TRPS1	ENSG00000104447	ENST00000395715	-	-	Phe_172,Phe_172_2,Phe_250,Phe_250_1,Phe_250_2,Phe_250_7,Phe_250_23,Phe_250_24,Phe_562,Phe_562_1,Phe_702,Phe_702_1,Phe_706	13	QTL_ALT,QTL_BMI,QTL_BUN,QTL_GLU,QTL_HBA1C,QTL_HB,QTL_HDLC,QTL_HEIGHT,QTL_HT,QTL_LDLC,QTL_MONO,QTL_PLT,QTL_RBC,QTL_WAIST,QTL_WEIGHT	15
8	115534304	T	C	rs13252850	MODIFIER	Intron	TRPS1	ENSG00000104447	ENST00000395715	-	-	-	0	QTL_BMI,QTL_GLU,QTL_HBA1C,QTL_HB,QTL_HDLC,QTL_HEIGHT,QTL_HT,QTL_RBC,QTL_WEIGHT	9
8	115547208	A	G	rs3808434	MODIFIER	Intron	TRPS1	ENSG00000104447	ENST00000395715	-	-	Phe_172,Phe_172_2,Phe_250,Phe_250_1,Phe_250_2,Phe_250_7,Phe_250_23,Phe_250_24,Phe_562,Phe_562_1,Phe_702,Phe_702_1,Phe_706,Phe_706_2	14	QTL_ALT,QTL_BMI,QTL_GLU,QTL_HBA1C,QTL_HB,QTL_HDLC,QTL_HEIGHT,QTL_HT,QTL_LDLC,QTL_MONO,QTL_PLT,QTL_RBC,QTL_WAIST,QTL_WEIGHT	14
8	115576319	C	A	rs2049865	MODIFIER	Intron	TRPS1	ENSG00000104447	ENST00000395715	-	-	Phe_172,Phe_172_2,Phe_250,Phe_250_1,Phe_250_2,Phe_250_7,Phe_250_23,Phe_250_24,Phe_562,Phe_562_1,Phe_702,Phe_702_1,Phe_706	13	QTL_ALT,QTL_BMI,QTL_GLU,QTL_HBA1C,QTL_HB,QTL_HDLC,QTL_HEIGHT,QTL_HT,QTL_LDLC,QTL_MONO,QTL_RBC,QTL_WEIGHT	12
8	115583486	A	G	rs9297541	MODIFIER	Intron	TRPS1	ENSG00000104447	ENST00000395715	-	-	Phe_172,Phe_172_2,Phe_250,Phe_250_1,Phe_250_2,Phe_250_7,Phe_250_23,Phe_250_24,Phe_562,Phe_562_1,Phe_702,Phe_702_1,Phe_706,Phe_706_2	14	QTL_ALT,QTL_BMI,QTL_BUN,QTL_GLU,QTL_HBA1C,QTL_HB,QTL_HDLC,QTL_HEIGHT,QTL_HT,QTL_LDLC,QTL_MONO,QTL_PLT,QTL_RBC,QTL_WAIST,QTL_WEIGHT	15
8	115599675	T	C	rs2737206	MODIFIER	Intron	TRPS1	ENSG00000104447	ENST00000395715	-	-	Phe_172,Phe_172_2,Phe_250,Phe_250_1,Phe_250_2,Phe_250_7,Phe_250_23,Phe_250_24,Phe_562,Phe_562_1,Phe_702,Phe_702_1,Phe_706,Phe_706_2	14	QTL_ALT,QTL_BMI,QTL_BUN,QTL_GLU,QTL_HBA1C,QTL_HB,QTL_HDLC,QTL_HEIGHT,QTL_HT,QTL_LDLC,QTL_MONO,QTL_PLT,QTL_RBC,QTL_WEIGHT	14
8	115607129	C	T	rs997806	MODIFIER	Intron	TRPS1	ENSG00000104447	ENST00000395715	-	-	Phe_172,Phe_172_2,Phe_250,Phe_250_1,Phe_250_2,Phe_250_7,Phe_250_23,Phe_250_24,Phe_562,Phe_562_1,Phe_702,Phe_702_1,Phe_706,Phe_706_2	14	QTL_ALT,QTL_BMI,QTL_BUN,QTL_GLU,QTL_HBA1C,QTL_HB,QTL_HDLC,QTL_HEIGHT,QTL_HT,QTL_LDLC,QTL_MONO,QTL_PLT,QTL_RBC,QTL_WEIGHT	14
8	115608077	G	A	rs2721932	MODIFIER	Intron	TRPS1	ENSG00000104447	ENST00000395715	-	-	Phe_172,Phe_172_2,Phe_250,Phe_250_1,Phe_250_2,Phe_250_7,Phe_250_23,Phe_250_24,Phe_562,Phe_562_1,Phe_702,Phe_702_1,Phe_706,Phe_706_2	14	QTL_ALT,QTL_BMI,QTL_BUN,QTL_GLU,QTL_HBA1C,QTL_HB,QTL_HDLC,QTL_HEIGHT,QTL_HT,QTL_LDLC,QTL_MONO,QTL_PLT,QTL_RBC,QTL_WEIGHT	14
8	115608987	C	T	rs2737212	MODIFIER	Intron	TRPS1	ENSG00000104447	ENST00000395715	-	-	Phe_172,Phe_172_2,Phe_250,Phe_250_1,Phe_250_2,Phe_250_7,Phe_250_23,Phe_250_24,Phe_562,Phe_562_1,Phe_702,Phe_702_1,Phe_706,Phe_706_2	14	QTL_ALT,QTL_BMI,QTL_BUN,QTL_GLU,QTL_HBA1C,QTL_HB,QTL_HDLC,QTL_HEIGHT,QTL_HT,QTL_LDLC,QTL_MONO,QTL_PLT,QTL_RBC,QTL_WEIGHT	14
8	115612652	G	A	rs2245221	MODIFIER	Intron	TRPS1	ENSG00000104447	ENST00000395715	-	-	Phe_172,Phe_172_2,Phe_250,Phe_250_1,Phe_250_2,Phe_250_7,Phe_250_23,Phe_250_24,Phe_562,Phe_562_1,Phe_702,Phe_702_1,Phe_706,Phe_706_2	14	QTL_ALT,QTL_BMI,QTL_BUN,QTL_GLU,QTL_HBA1C,QTL_HB,QTL_HDLC,QTL_HEIGHT,QTL_HT,QTL_LDLC,QTL_MONO,QTL_PLT,QTL_RBC,QTL_WAIST,QTL_WEIGHT	15
8	115614948	T	C	rs2721933	MODIFIER	Intron	TRPS1	ENSG00000104447	ENST00000395715	-	-	Phe_172,Phe_172_2,Phe_250,Phe_250_1,Phe_250_2,Phe_250_7,Phe_250_23,Phe_250_24,Phe_562,Phe_562_1,Phe_702,Phe_702_1,Phe_706,Phe_706_2	14	QTL_ALT,QTL_BMI,QTL_BUN,QTL_GLU,QTL_HBA1C,QTL_HB,QTL_HDLC,QTL_HEIGHT,QTL_HT,QTL_LDLC,QTL_MONO,QTL_PLT,QTL_RBC,QTL_WAIST,QTL_WEIGHT	15
8	115620592	A	T	rs2721936	MODIFIER	Intron	TRPS1	ENSG00000104447	ENST00000395715	-	-	Phe_172,Phe_172_2,Phe_250,Phe_250_1,Phe_250_2,Phe_250_7,Phe_250_23,Phe_250_24,Phe_562,Phe_562_1,Phe_702,Phe_702_1,Phe_706,Phe_706_2	14	QTL_ALT,QTL_BMI,QTL_BUN,QTL_GLU,QTL_HBA1C,QTL_HB,QTL_HDLC,QTL_HEIGHT,QTL_HT,QTL_LDLC,QTL_MONO,QTL_PLT,QTL_RBC,QTL_WAIST,QTL_WEIGHT	15
8	115621679	C	T	rs2009382	MODIFIER	Intron	TRPS1	ENSG00000104447	ENST00000395715	-	-	Phe_172,Phe_172_2,Phe_250,Phe_250_2,Phe_250_7,Phe_250_23,Phe_250_24,Phe_562,Phe_562_1,Phe_702,Phe_702_1,Phe_706	12	QTL_ALT,QTL_BMI,QTL_BUN,QTL_GLU,QTL_HBA1C,QTL_HB,QTL_HDLC,QTL_HEIGHT,QTL_HT,QTL_LDLC,QTL_MONO,QTL_PLT,QTL_RBC,QTL_WEIGHT	14
8	115624492	C	T	rs2142331	MODIFIER	Intron	TRPS1	ENSG00000104447	ENST00000395715	-	-	Phe_172,Phe_172_2,Phe_173,Phe_250,Phe_250_2,Phe_250_7,Phe_250_23,Phe_250_24,Phe_562,Phe_562_1,Phe_702,Phe_702_1,Phe_706	13	QTL_ALT,QTL_BMI,QTL_BUN,QTL_GLU,QTL_HBA1C,QTL_HB,QTL_HDLC,QTL_HEIGHT,QTL_HT,QTL_LDLC,QTL_MONO,QTL_PLT,QTL_RBC,QTL_WEIGHT	14
8	115645008	A	G	rs2737240	MODIFIER	Intron	TRPS1	ENSG00000104447	ENST00000395715	-	-	Phe_272,Phe_272_1,Phe_800	3	QTL_ALB,QTL_BMI,QTL_CRP,QTL_GTP,QTL_HBA1C,QTL_HB,QTL_HT,QTL_LDLC,QTL_MONO,QTL_RBC,QTL_TC,QTL_TG,QTL_WAIST,QTL_WEIGHT	14
8	115645684	T	G	rs2721961	MODIFIER	Intron	TRPS1	ENSG00000104447	ENST00000395715	-	-	Phe_272,Phe_272_1,Phe_800,Phe_803_2	4	QTL_ALB,QTL_BMI,QTL_CRP,QTL_HBA1C,QTL_HB,QTL_HT,QTL_LDLC,QTL_MONO,QTL_RBC,QTL_TC,QTL_TG,QTL_WAIST,QTL_WEIGHT	13
8	115646356	G	T	rs2737245	MODIFIER	Intron	TRPS1	ENSG00000104447	ENST00000395715	-	-	Phe_272,Phe_272_1,Phe_800,Phe_803_2	4	QTL_ALB,QTL_BMI,QTL_CRP,QTL_GTP,QTL_HBA1C,QTL_HB,QTL_HT,QTL_LDLC,QTL_MONO,QTL_RBC,QTL_TC,QTL_TG,QTL_WAIST,QTL_WEIGHT	14
8	115647351	G	C	rs2737246	MODIFIER	Intron	TRPS1	ENSG00000104447	ENST00000395715	-	-	Phe_272,Phe_272_1,Phe_800,Phe_803_2	4	QTL_ALB,QTL_BMI,QTL_CRP,QTL_HBA1C,QTL_HB,QTL_HT,QTL_LDLC,QTL_MONO,QTL_RBC,QTL_TC,QTL_TG,QTL_WAIST,QTL_WEIGHT	13
8	115653688	C	A	rs2737257	MODIFIER	Intron	TRPS1	ENSG00000104447	ENST00000395715	-	-	Phe_272,Phe_272_1,Phe_800,Phe_800_2	4	QTL_ALB,QTL_BMI,QTL_CRP,QTL_HBA1C,QTL_HB,QTL_HT,QTL_LDLC,QTL_RBC,QTL_TC,QTL_TG,QTL_WAIST,QTL_WEIGHT	12
8	115655312	G	T	rs2737263	MODIFIER	Intron	TRPS1	ENSG00000104447	ENST00000395715	-	-	Phe_272,Phe_272_1,Phe_800,Phe_803_2	4	QTL_ALB,QTL_BMI,QTL_CRP,QTL_HBA1C,QTL_HB,QTL_HT,QTL_LDLC,QTL_MONO,QTL_RBC,QTL_TC,QTL_TG,QTL_WAIST,QTL_WEIGHT	13
8	115655407	A	G	rs2737265	MODIFIER	Intron	TRPS1	ENSG00000104447	ENST00000395715	-	-	Phe_272,Phe_272_1,Phe_800,Phe_803_2	4	QTL_ALB,QTL_BMI,QTL_CRP,QTL_HBA1C,QTL_HB,QTL_HT,QTL_LDLC,QTL_MONO,QTL_RBC,QTL_TC,QTL_TG,QTL_WAIST,QTL_WEIGHT	13
8	115658120	C	T	rs3808477	MODIFIER	Intron	TRPS1	ENSG00000104447	ENST00000395715	-	-	Phe_272,Phe_272_1,Phe_800,Phe_803_2	4	QTL_ALB,QTL_BMI,QTL_CRP,QTL_HBA1C,QTL_HB,QTL_HT,QTL_LDLC,QTL_MONO,QTL_RBC,QTL_TC,QTL_TG,QTL_WAIST,QTL_WEIGHT	13
8	115659621	A	G	rs4876611	MODIFIER	Intron	TRPS1	ENSG00000104447	ENST00000395715	-	-	Phe_272,Phe_272_1,Phe_800,Phe_803_2	4	QTL_ALB,QTL_BMI,QTL_CRP,QTL_HBA1C,QTL_HB,QTL_HT,QTL_LDLC,QTL_MONO,QTL_RBC,QTL_TC,QTL_TG,QTL_WAIST,QTL_WEIGHT	13
8	115667320	A	G	rs13277568	MODIFIER	Intron	TRPS1	ENSG00000104447	ENST00000395715	-	-	Phe_272,Phe_272_1	2	QTL_ALB,QTL_BMI,QTL_CRP,QTL_HBA1C,QTL_HB,QTL_HT,QTL_LDLC,QTL_RBC,QTL_TC,QTL_WEIGHT	10
8	115710763	A	G	rs800538	MODIFIER	Intron	TRPS1	ENSG00000104447	ENST00000422939	-	-	Phe_272,Phe_272_1	2	QTL_ALB,QTL_BMI,QTL_CRP,QTL_HBA1C,QTL_HB,QTL_HT,QTL_LDLC,QTL_RBC,QTL_TC,QTL_TG,QTL_WAIST,QTL_WEIGHT	12
8	115738322	A	G	rs2694047	MODIFIER	Intron	TRPS1	ENSG00000104447	ENST00000422939	-	-	Phe_272,Phe_272_1	2	QTL_ALB,QTL_BMI,QTL_CRP,QTL_HBA1C,QTL_HB,QTL_HT,QTL_LDLC,QTL_RBC,QTL_TC,QTL_TG,QTL_WAIST,QTL_WEIGHT	12
8	115847719	A	G	rs2694031	MODIFIER	Intergenic	-	-	-	-	-	Phe_700	1	QTL_ALB,QTL_BMI,QTL_CRP,QTL_HBA1C,QTL_HB,QTL_RBC,QTL_TC,QTL_WEIGHT	8
8	115859456	G	GT	rs34777178	MODIFIER	Intergenic	-	-	-	-	-	Phe_622_2	1	QTL_ALB,QTL_BMI,QTL_CRP,QTL_HBA1C,QTL_HB,QTL_HT,QTL_RBC,QTL_TC,QTL_WEIGHT	9
8	115935855	A	G	rs760296	MODIFIER	Intergenic	-	-	-	-	-	-	0	QTL_ALB,QTL_BMI,QTL_CRP,QTL_DBP,QTL_HBA1C,QTL_WEIGHT	6
8	116141224	G	A	rs13269512	MODIFIER	Intron	LINC00536	ENSG00000249917	ENST00000505156	-	-	Phe_185	1	QTL_HEIGHT	1
8	116552698	G	A	rs7817087	MODIFIER	Intergenic	-	-	-	-	-	Phe_383	1	QTL_HEIGHT	1
8	116554149	G	A	rs4876361	MODIFIER	Intergenic	-	-	-	-	-	Phe_383	1	QTL_HEIGHT	1
8	116571564	T	C	rs6982244	MODIFIER	Intergenic	-	-	-	-	-	Phe_383,Phe_720	2	-	0
8	116618444	A	C	rs16892766	MODIFIER	Intergenic	-	-	-	-	-	Phe_153,Phe_153_2,Phe_153_3,Phe_208,Phe_569	5	-	0
8	117172544	C	T	rs13266634	MODERATE	Missense	SLC30A8	ENSG00000164756	ENST00000456015	c.973C>T	p.Arg325Trp	Phe_250,Phe_250_1,Phe_250_2,Phe_250_4,Phe_250_6,Phe_250_7,Phe_250_22,Phe_250_23,Phe_250_24	9	QTL_BMI,QTL_BUN,QTL_CALCIUM,QTL_GLU,QTL_HBA1C,QTL_TG,QTL_WEIGHT	7
8	117172786	G	A	rs3802177	MODIFIER	3'UTR	SLC30A8	ENSG00000164756	ENST00000456015	-	-	Phe_250,Phe_250_1,Phe_250_2,Phe_250_4,Phe_250_6,Phe_250_7,Phe_250_22,Phe_250_23,Phe_250_24	9	QTL_BMI,QTL_BUN,QTL_CALCIUM,QTL_GLU,QTL_HBA1C,QTL_TG,QTL_WEIGHT	7
8	117173494	A	G	rs11558471	MODIFIER	3'UTR	SLC30A8	ENSG00000164756	ENST00000456015	-	-	Phe_250,Phe_250_1,Phe_250_2,Phe_250_4,Phe_250_6,Phe_250_7,Phe_250_22,Phe_250_23,Phe_250_24	9	QTL_BMI,QTL_CALCIUM,QTL_GLU,QTL_HBA1C,QTL_TG	5
8	117179236	C	T	rs35859536	MODIFIER	Downstream gene	SLC30A8	ENSG00000164756	ENST00000456015	-	-	Phe_250,Phe_250_1,Phe_250_2,Phe_250_4,Phe_250_6,Phe_250_7,Phe_250_22,Phe_250_23,Phe_250_24	9	QTL_BMI,QTL_BUN,QTL_CALCIUM,QTL_GLU,QTL_HBA1C,QTL_TG,QTL_WEIGHT	7
8	117847887	ATCTTG	A	rs57237854	MODIFIER	Intron	EXT1	ENSG00000182197	ENST00000378204	-	-	Phe_427_2	1	-	0
8	118047721	A	C	rs76726175	MODIFIER	Intron	EXT1	ENSG00000182197	ENST00000378204	-	-	Phe_278_1	1	QTL_BMI,QTL_WEIGHT	2
8	118101068	G	A	rs2468140	MODIFIER	Intron	EXT1	ENSG00000182197	ENST00000378204	-	-	-	0	QTL_BASO	1
8	118889203	A	G	rs117108011	MODIFIER	Intron	SAMD12-AS1	ENSG00000281641	ENST00000625758	-	-	Phe_803_2	1	-	0
8	118920502	T	A	rs72680380	MODIFIER	Downstream gene	TNFRSF11B	ENSG00000164761	ENST00000297350	-	-	Phe_471,Phe_743,Phe_743_1,Phe_743_11	4	QTL_ALP,QTL_LYMPH	2
8	118930591	T	C	rs6469787	MODIFIER	Intron	TNFRSF11B	ENSG00000164761	ENST00000297350	-	-	-	0	QTL_ALP,QTL_EOSINO,QTL_LYMPH	3
8	118939661	A	C	rs1032129	MODIFIER	Intron	TNFRSF11B	ENSG00000164761	ENST00000297350	-	-	Phe_244,Phe_244_4,Phe_471	3	QTL_ALP,QTL_EOSINO	2
8	118951308	A	G	rs10955915	MODIFIER	Intron	TNFRSF11B	ENSG00000164761	ENST00000297350	-	-	Phe_471,Phe_743,Phe_743_1,Phe_743_11	4	QTL_ALP,QTL_EOSINO,QTL_LYMPH	3
8	118965553	G	C	rs2062375	MODIFIER	Intergenic	-	-	-	-	-	Phe_471,Phe_743,Phe_743_1,Phe_743_11	4	QTL_ALP,QTL_EOSINO,QTL_LYMPH	3
8	118981450	A	G	rs4563920	MODIFIER	Downstream gene	-	ENSG00000254247	ENST00000522216	-	-	Phe_471,Phe_743_1,Phe_743_11	3	QTL_ALP,QTL_EOSINO	2
8	119115831	T	C	rs6469812	MODIFIER	Intergenic	-	-	-	-	-	Phe_471	1	QTL_GTP	1
8	119165406	C	T	rs7012132	MODIFIER	Intron	MAL2	ENSG00000147676	ENST00000522112	-	-	Phe_593	1	QTL_ALP,QTL_WEIGHT	2
8	119415356	C	T	rs1381333	MODIFIER	Upstream gene	CCN3	ENSG00000136999	ENST00000259526	-	-	Phe_562,Phe_562_1	2	QTL_AST,QTL_DBP,QTL_HEIGHT,QTL_PP,QTL_SBP	5
8	119431515	GC	G	rs149481999	MODIFIER	Intron	-	ENSG00000253398	ENST00000519786	-	-	Phe_562,Phe_562_1	2	QTL_ALT,QTL_AST,QTL_DBP,QTL_HEIGHT,QTL_PLT,QTL_PP,QTL_SBP	7
8	119440118	GA	G	rs34597077	MODIFIER	Intron	-	ENSG00000253398	ENST00000519786	-	-	Phe_562,Phe_562_1	2	QTL_AST,QTL_DBP,QTL_HEIGHT,QTL_PLT,QTL_PP,QTL_SBP	6
8	119443953	A	T	rs60869342	MODIFIER	Intron	-	ENSG00000253398	ENST00000519786	-	-	Phe_562,Phe_562_1	2	QTL_DBP,QTL_HEIGHT,QTL_PP,QTL_SBP,QTL_WEIGHT	5
8	119444541	A	G	rs73713589	MODIFIER	Intron	-	ENSG00000253398	ENST00000519786	-	-	Phe_562,Phe_562_1	2	QTL_AST,QTL_DBP,QTL_HEIGHT,QTL_PLT,QTL_PP,QTL_SBP	6
8	119454719	T	C	rs80309268	MODIFIER	Intron	-	ENSG00000253398	ENST00000519786	-	-	Phe_562,Phe_562_1	2	QTL_DBP,QTL_HEIGHT,QTL_PLT,QTL_PP,QTL_SBP	5
8	119529845	G	A	rs17191747	MODIFIER	Intergenic	-	-	-	-	-	Phe_562,Phe_562_1	2	QTL_DBP,QTL_HEIGHT,QTL_PP,QTL_SBP	4
8	119583783	A	G	rs10283100	MODERATE	Missense	ENPP2	ENSG00000136960	ENST00000075322	c.1477T>C	p.Ser493Pro	-	0	QTL_HEIGHT,QTL_WEIGHT	2
8	119663133	A	G	rs147505315	MODIFIER	Intron	ENPP2	ENSG00000136960	ENST00000427067	-	-	-	0	QTL_RDW	1
8	119736926	C	T	rs10092747	MODIFIER	Intron	TAF2	ENSG00000064313	ENST00000378164	-	-	-	0	QTL_CYSC,QTL_EGFRCYSC,QTL_HEIGHT,QTL_RBC	4
8	119845215	A	G	rs35148850	MODIFIER	Intron	DSCC1	ENSG00000136982	ENST00000313655	-	-	-	0	QTL_HEIGHT,QTL_MCV,QTL_RBC	3
8	119964112	G	C	rs10105766	MODIFIER	Intron	DEPTOR	ENSG00000155792	ENST00000286234	-	-	-	0	QTL_CRE,QTL_CYSC,QTL_EGFRCYSC,QTL_EGFR	4
8	119974883	G	GC	rs34253123	MODIFIER	Intron	DEPTOR	ENSG00000155792	ENST00000286234	-	-	-	0	QTL_CRE,QTL_CYSC,QTL_EGFRCYSC,QTL_EGFR	4
8	119980324	T	C	rs2875930	MODIFIER	Intron	DEPTOR	ENSG00000155792	ENST00000286234	-	-	-	0	QTL_CRE,QTL_CYSC,QTL_EGFRCYSC,QTL_EGFR	4
8	120028806	C	T	rs12386849	MODIFIER	Intron	DEPTOR	ENSG00000155792	ENST00000286234	-	-	-	0	QTL_PLT	1
8	120152765	C	G	rs141564001	MODIFIER	Intron	COL14A1	ENSG00000187955	ENST00000297848	-	-	-	0	QTL_BMI,QTL_WEIGHT	2
8	120860224	A	C	rs10955992	MODIFIER	Intergenic	-	-	-	-	-	Phe_250,Phe_250_2	2	QTL_GLU,QTL_HBA1C,QTL_HDLC	3
8	121179837	A	G	rs4871175	MODIFIER	Intergenic	-	-	-	-	-	Phe_562_1	1	-	0
8	121255004	T	C	rs2174352	MODIFIER	Intergenic	-	-	-	-	-	Phe_562,Phe_562_1	2	QTL_HDLC	1
8	121350416	G	A	rs1487167	MODIFIER	Intergenic	-	-	-	-	-	-	0	QTL_DBP	1
8	121671200	A	G	rs9297647	MODIFIER	Intron	LINC02855	ENSG00000254209	ENST00000663221	-	-	-	0	QTL_HT	1
8	121773436	G	A	rs279619	MODIFIER	Intron	HAS2-AS1	ENSG00000248690	ENST00000664717	-	-	-	0	QTL_HB	1
8	121950686	G	T	rs73330788	MODIFIER	Downstream gene	-	ENSG00000254303	ENST00000523792	-	-	Phe_569_2	1	-	0
8	122603710	G	A	rs7846496	MODIFIER	Intron	LINC01151	ENSG00000253819	ENST00000664854	-	-	Phe_208	1	-	0
8	122983037	G	A	rs111833882	MODIFIER	Intron	-	ENSG00000259631	ENST00000559049	-	-	-	0	QTL_LYMPH	1
8	123008183	T	A	rs77672067	MODIFIER	Downstream gene	DERL1	ENSG00000136986	ENST00000259512	-	-	-	0	QTL_MCH	1
8	123024716	C	T	rs13259131	MODIFIER	Intron	DERL1	ENSG00000136986	ENST00000259512	-	-	-	0	QTL_BUN	1
8	123138750	G	A	rs7827419	MODIFIER	Intron	TBC1D31	ENSG00000156787	ENST00000287380	-	-	-	0	QTL_BMI,QTL_WEIGHT	2
8	123194084	G	A	rs7813708	MODERATE	Missense	FAM83A	ENSG00000147689	ENST00000690554	c.709G>A	p.Ala237Thr	Phe_364_5	1	-	0
8	123369944	C	T	rs117211505	MODERATE	Missense	ATAD2	ENSG00000156802	ENST00000287394	c.808G>A	p.Asp270Asn	-	0	QTL_HEIGHT,QTL_WEIGHT	2
8	123530691	T	C	rs138689397	MODIFIER	Intron	FBXO32	ENSG00000156804	ENST00000517956	-	-	Phe_365,Phe_365_1,Phe_365_11,Phe_427,Phe_427_2	5	-	0
8	123533862	C	T	rs78332318	MODIFIER	Intron	FBXO32	ENSG00000156804	ENST00000517956	-	-	Phe_365,Phe_365_1,Phe_365_11,Phe_427,Phe_427_2	5	-	0
8	123542077	A	T	rs62521288	MODIFIER	Upstream gene	FBXO32	ENSG00000156804	ENST00000517956	-	-	Phe_365,Phe_365_1,Phe_365_11,Phe_427,Phe_427_2	5	-	0
8	123542276	ACAG	A	rs76291686	MODIFIER	Upstream gene	FBXO32	ENSG00000156804	ENST00000517956	-	-	Phe_365,Phe_365_1,Phe_365_11,Phe_427,Phe_427_2	5	-	0
8	123564531	A	ATTTT	rs150685064	MODIFIER	Intron	-	ENSG00000254113	ENST00000518970	-	-	Phe_626_12	1	-	0
8	123597926	G	A	rs58847541	MODIFIER	Intergenic	-	-	-	-	-	Phe_365,Phe_427_2,Phe_612_2	3	-	0
8	123661390	T	C	rs56123029	MODIFIER	Intron	-	ENSG00000253286	ENST00000652905	-	-	-	0	QTL_SBP	1
8	123700459	C	T	rs4581037	MODIFIER	Intron	ANXA13	ENSG00000104537	ENST00000419625	-	-	Phe_381,Phe_381_1,Phe_381_2	3	-	0
8	123701385	G	A	rs13281855	MODIFIER	Intron	ANXA13	ENSG00000104537	ENST00000419625	-	-	Phe_381,Phe_381_1,Phe_381_2,Phe_384,Phe_385,Phe_389_2	6	-	0
8	123703961	C	T	rs11786766	MODIFIER	Intron	ANXA13	ENSG00000104537	ENST00000419625	-	-	Phe_381,Phe_381_1,Phe_381_2,Phe_384,Phe_385,Phe_389_2	6	-	0
8	123705132	A	T	rs6470178	MODIFIER	Intron	ANXA13	ENSG00000104537	ENST00000419625	-	-	Phe_381,Phe_381_1,Phe_381_2,Phe_384,Phe_385,Phe_389_2	6	-	0
8	123768584	C	A	rs12334564	MODIFIER	5'UTR	FAM91A1	ENSG00000176853	ENST00000334705	-	-	-	0	QTL_CALCIUM,QTL_DBP	2
8	124490754	GT	G	rs71289672	MODIFIER	Intron	TATDN1	ENSG00000147687	ENST00000276692	-	-	-	0	QTL_MPV	1
8	124847575	C	A	rs35006907	MODIFIER	Intron	-	ENSG00000255491	ENST00000533516	-	-	Phe_224,Phe_425,Phe_425_1,Phe_427_2,Phe_428_1	5	QTL_PLT	1
8	124849132	C	T	rs7461129	MODIFIER	Upstream gene	-	ENSG00000255491	ENST00000533516	-	-	Phe_224,Phe_425,Phe_425_1,Phe_427_2,Phe_428_1	5	QTL_PLT	1
8	124855592	A	T	rs55679363	MODIFIER	Intron	LINC00964	ENSG00000249816	ENST00000657463	-	-	Phe_224,Phe_425,Phe_425_1,Phe_427_2,Phe_428_1	5	QTL_PLT	1
8	125325516	A	T	rs4870937	MODIFIER	Intron	NSMCE2	ENSG00000156831	ENST00000287437	-	-	-	0	QTL_CRP,QTL_HB,QTL_HT,QTL_NEUTRO,QTL_PLT,QTL_RDW,QTL_WBC	7
8	125340146	C	T	rs13261579	MODIFIER	Intron	NSMCE2	ENSG00000156831	ENST00000287437	-	-	Phe_185	1	QTL_CRP,QTL_HB,QTL_NEUTRO,QTL_PLT,QTL_RDW,QTL_WBC	6
8	125344207	T	C	rs2385094	MODIFIER	Intron	NSMCE2	ENSG00000156831	ENST00000287437	-	-	-	0	QTL_CRP,QTL_MONO,QTL_PLT,QTL_WBC	4
8	125356133	G	A	rs7822592	MODIFIER	Intron	NSMCE2	ENSG00000156831	ENST00000287437	-	-	Phe_185	1	QTL_CRP,QTL_HB,QTL_NEUTRO,QTL_PLT,QTL_RDW,QTL_WBC	6
8	125467120	C	T	rs6982502	MODIFIER	Intron	-	ENSG00000253111	ENST00000522815	-	-	Phe_272,Phe_272_1,Phe_272_11,Phe_272_12,Phe_272_13,Phe_395,Phe_411,Phe_411_1,Phe_411_2,Phe_411_3,Phe_411_4,Phe_411_8,Phe_442_11,Phe_571,Phe_571_5,Phe_571_51,Phe_573_7	17	QTL_ALB,QTL_ALP,QTL_ALT,QTL_AST,QTL_BMI,QTL_CALCIUM,QTL_CRE,QTL_CRP,QTL_EGFRCYSC,QTL_EGFR,QTL_GTP,QTL_HBA1C,QTL_HB,QTL_HDLC,QTL_HEIGHT,QTL_HT,QTL_LDLC,QTL_LYMPH,QTL_MCHC,QTL_MCH,QTL_MCV,QTL_NEUTRO,QTL_RBC,QTL_RDW,QTL_TC,QTL_TG,QTL_TP,QTL_WBC,QTL_WEIGHT	29
8	125468458	A	G	rs2980882	MODIFIER	Intron	-	ENSG00000253111	ENST00000522815	-	-	Phe_272,Phe_272_1,Phe_272_11,Phe_272_12,Phe_272_13,Phe_395,Phe_395_2,Phe_411,Phe_411_1,Phe_411_2,Phe_411_3,Phe_411_4,Phe_411_8,Phe_442_11,Phe_571,Phe_571_5,Phe_571_51,Phe_573_7	18	QTL_ALB,QTL_ALP,QTL_ALT,QTL_AST,QTL_BMI,QTL_CALCIUM,QTL_CRE,QTL_CRP,QTL_EGFRCYSC,QTL_EGFR,QTL_GTP,QTL_HBA1C,QTL_HB,QTL_HDLC,QTL_HEIGHT,QTL_HT,QTL_LDLC,QTL_MCHC,QTL_MCH,QTL_MCV,QTL_NEUTRO,QTL_RBC,QTL_RDW,QTL_TC,QTL_TG,QTL_WBC,QTL_WEIGHT	27
8	125469835	A	G	rs2954021	MODIFIER	Intron	-	ENSG00000253111	ENST00000522815	-	-	Phe_272,Phe_272_1,Phe_272_11,Phe_272_12,Phe_272_13,Phe_395,Phe_411,Phe_411_1,Phe_411_2,Phe_411_3,Phe_411_4,Phe_411_8,Phe_442_11,Phe_571,Phe_571_5,Phe_571_51,Phe_573_7	17	QTL_ALB,QTL_ALP,QTL_ALT,QTL_AST,QTL_BMI,QTL_CALCIUM,QTL_CRE,QTL_CRP,QTL_EGFRCYSC,QTL_EGFR,QTL_GTP,QTL_HBA1C,QTL_HB,QTL_HDLC,QTL_HEIGHT,QTL_HT,QTL_LDLC,QTL_LYMPH,QTL_MCHC,QTL_MCH,QTL_MCV,QTL_NEUTRO,QTL_RBC,QTL_RDW,QTL_TC,QTL_TG,QTL_TP,QTL_WBC,QTL_WEIGHT	29
8	125473988	G	GT	rs33924196	MODIFIER	Intron	-	ENSG00000253111	ENST00000522815	-	-	Phe_272,Phe_272_1,Phe_272_11,Phe_272_13,Phe_411,Phe_411_2,Phe_411_4,Phe_411_8,Phe_433_1,Phe_571,Phe_571_5,Phe_571_51,Phe_573_7	13	QTL_ALB,QTL_ALP,QTL_ALT,QTL_AST,QTL_BMI,QTL_CRE,QTL_EGFRCYSC,QTL_EGFR,QTL_GTP,QTL_HBA1C,QTL_HDLC,QTL_HT,QTL_LDLC,QTL_MCHC,QTL_MCH,QTL_NEUTRO,QTL_RBC,QTL_RDW,QTL_TC,QTL_TG,QTL_WBC,QTL_WEIGHT	22
8	125478256	A	T	rs58253018	MODIFIER	Intron	-	ENSG00000253111	ENST00000522815	-	-	Phe_272,Phe_272_1,Phe_272_11,Phe_272_13,Phe_395,Phe_411,Phe_411_4,Phe_411_8,Phe_433_1,Phe_571,Phe_571_5,Phe_571_81,Phe_573_7	13	QTL_ALB,QTL_ALP,QTL_ALT,QTL_AST,QTL_BMI,QTL_CRE,QTL_CYSC,QTL_EGFRCYSC,QTL_EGFR,QTL_GTP,QTL_HBA1C,QTL_HDLC,QTL_HT,QTL_LDLC,QTL_MCHC,QTL_MCH,QTL_NEUTRO,QTL_RBC,QTL_RDW,QTL_TC,QTL_TG,QTL_WBC,QTL_WEIGHT	23
8	125479491	G	T	rs2954031	MODIFIER	Intron	-	ENSG00000253111	ENST00000522815	-	-	Phe_272,Phe_272_1,Phe_272_11,Phe_272_12,Phe_272_13,Phe_395,Phe_395_2,Phe_411,Phe_411_1,Phe_411_2,Phe_411_3,Phe_411_4,Phe_411_8,Phe_442_11,Phe_571,Phe_571_5,Phe_571_51,Phe_573_7	18	QTL_ALB,QTL_ALP,QTL_ALT,QTL_AST,QTL_BMI,QTL_CALCIUM,QTL_CRE,QTL_EGFRCYSC,QTL_EGFR,QTL_GTP,QTL_HBA1C,QTL_HB,QTL_HDLC,QTL_HEIGHT,QTL_HT,QTL_LDLC,QTL_LYMPH,QTL_MCHC,QTL_MCH,QTL_MCV,QTL_NEUTRO,QTL_RBC,QTL_RDW,QTL_TC,QTL_TG,QTL_WBC,QTL_WEIGHT	27
8	125483576	C	T	rs10808546	MODIFIER	Intron	-	ENSG00000253111	ENST00000522815	-	-	Phe_272,Phe_272_1,Phe_272_11,Phe_272_12,Phe_272_13,Phe_395,Phe_395_2,Phe_411,Phe_411_1,Phe_411_2,Phe_411_3,Phe_411_4,Phe_411_8,Phe_442_11,Phe_571,Phe_571_5,Phe_571_51,Phe_573_7	18	QTL_ALB,QTL_ALP,QTL_ALT,QTL_AST,QTL_BMI,QTL_CALCIUM,QTL_CRE,QTL_EGFRCYSC,QTL_EGFR,QTL_GTP,QTL_HBA1C,QTL_HDLC,QTL_HEIGHT,QTL_HT,QTL_LDLC,QTL_MCHC,QTL_MCH,QTL_MCV,QTL_NEUTRO,QTL_RBC,QTL_RDW,QTL_TC,QTL_TG,QTL_WBC,QTL_WEIGHT	25
8	125487789	C	G	rs28601761	MODIFIER	Intron	-	ENSG00000253111	ENST00000522815	-	-	Phe_272,Phe_272_1,Phe_272_11,Phe_272_12,Phe_272_13,Phe_395,Phe_395_2,Phe_411,Phe_411_1,Phe_411_2,Phe_411_3,Phe_411_4,Phe_411_8,Phe_442_11,Phe_571,Phe_571_5,Phe_571_51,Phe_573_7	18	QTL_ALB,QTL_ALP,QTL_ALT,QTL_AST,QTL_BMI,QTL_CALCIUM,QTL_CRE,QTL_CRP,QTL_EGFRCYSC,QTL_EGFR,QTL_GTP,QTL_HBA1C,QTL_HB,QTL_HDLC,QTL_HEIGHT,QTL_HT,QTL_LDLC,QTL_LYMPH,QTL_MCHC,QTL_MCH,QTL_MCV,QTL_NEUTRO,QTL_RBC,QTL_RDW,QTL_TC,QTL_TG,QTL_WBC,QTL_WEIGHT	28
8	125493898	C	T	rs13271368	MODIFIER	Intron	-	ENSG00000253111	ENST00000522815	-	-	Phe_272,Phe_272_1	2	QTL_ALB,QTL_ALP,QTL_ALT,QTL_CRE,QTL_CRP,QTL_EGFR,QTL_EOSINO,QTL_GTP,QTL_HBA1C,QTL_HEIGHT,QTL_LDLC,QTL_MCH,QTL_RDW,QTL_TC,QTL_TG,QTL_WEIGHT	16
8	125494452	G	A	rs112875651	MODIFIER	Intron	-	ENSG00000253111	ENST00000522815	-	-	Phe_272,Phe_272_1,Phe_272_11,Phe_272_12,Phe_272_13,Phe_395,Phe_395_2,Phe_411,Phe_411_1,Phe_411_2,Phe_411_3,Phe_411_4,Phe_411_8,Phe_442_11,Phe_571,Phe_571_5,Phe_571_51,Phe_573_7	18	QTL_ALB,QTL_ALP,QTL_ALT,QTL_AST,QTL_BMI,QTL_CALCIUM,QTL_CRE,QTL_CRP,QTL_EGFRCYSC,QTL_EGFR,QTL_GTP,QTL_HBA1C,QTL_HB,QTL_HDLC,QTL_HEIGHT,QTL_HT,QTL_LDLC,QTL_LYMPH,QTL_MCHC,QTL_MCH,QTL_MCV,QTL_NEUTRO,QTL_RBC,QTL_RDW,QTL_TC,QTL_TG,QTL_WBC,QTL_WEIGHT	28
8	125495066	T	C	rs2980888	MODIFIER	Intron	-	ENSG00000253111	ENST00000522815	-	-	Phe_272,Phe_272_1,Phe_272_11,Phe_272_12,Phe_272_13,Phe_411,Phe_411_2,Phe_411_3,Phe_411_4,Phe_411_8,Phe_440_2,Phe_442,Phe_442_1,Phe_442_11,Phe_571,Phe_571_5,Phe_571_51,Phe_573_7	18	QTL_ALB,QTL_ALP,QTL_ALT,QTL_AST,QTL_BMI,QTL_CRE,QTL_EGFRCYSC,QTL_EGFR,QTL_GTP,QTL_HBA1C,QTL_HB,QTL_HDLC,QTL_HT,QTL_LDLC,QTL_LYMPH,QTL_MCHC,QTL_MCH,QTL_NEUTRO,QTL_RBC,QTL_RDW,QTL_TC,QTL_TG,QTL_WBC,QTL_WEIGHT	24
8	125495147	C	A	rs2954038	MODIFIER	Intron	-	ENSG00000253111	ENST00000522815	-	-	Phe_272,Phe_272_1,Phe_272_11,Phe_272_12,Phe_272_13,Phe_411,Phe_411_2,Phe_411_3,Phe_411_4,Phe_411_8,Phe_440_2,Phe_442,Phe_442_1,Phe_442_11,Phe_571,Phe_571_5,Phe_571_51,Phe_573_7	18	QTL_ALB,QTL_ALP,QTL_ALT,QTL_AST,QTL_BMI,QTL_CRE,QTL_EGFRCYSC,QTL_EGFR,QTL_GTP,QTL_HBA1C,QTL_HB,QTL_HDLC,QTL_HT,QTL_LDLC,QTL_LYMPH,QTL_MCHC,QTL_MCH,QTL_NEUTRO,QTL_RBC,QTL_RDW,QTL_TC,QTL_TG,QTL_WBC,QTL_WEIGHT	24
8	125498974	GA	G	rs10712836	MODIFIER	Intron	-	ENSG00000253111	ENST00000522815	-	-	Phe_185,Phe_272,Phe_272_1,Phe_272_11,Phe_272_12,Phe_272_13,Phe_401,Phe_401_1,Phe_411,Phe_411_4,Phe_571,Phe_571_5	12	QTL_ALB,QTL_ALP,QTL_ALT,QTL_AST,QTL_BASO,QTL_GTP,QTL_HDLC,QTL_HT,QTL_LDLC,QTL_MCHC,QTL_MCH,QTL_RBC,QTL_RDW,QTL_SBP,QTL_TC,QTL_TG,QTL_WEIGHT	17
8	125503955	A	G	rs7832357	MODIFIER	Intron	-	ENSG00000253111	ENST00000522815	-	-	Phe_185,Phe_272,Phe_272_1,Phe_272_11,Phe_272_12,Phe_272_13,Phe_401,Phe_401_1	8	QTL_ALB,QTL_ALP,QTL_ALT,QTL_AST,QTL_BASO,QTL_GTP,QTL_HDLC,QTL_LDLC,QTL_SBP,QTL_TC,QTL_TG	11
8	125541797	A	G	rs16900706	MODIFIER	Downstream gene	-	ENSG00000253111	ENST00000522815	-	-	-	0	QTL_EOSINO,QTL_HDLC	2
8	126476506	T	G	rs61620752	MODIFIER	Intron	-	ENSG00000253427	ENST00000520171	-	-	-	0	QTL_BUN	1
8	126508130	C	T	rs12550442	MODIFIER	Intron	-	ENSG00000253530	ENST00000664111	-	-	-	0	QTL_BUN,QTL_EOSINO,QTL_NEUTRO,QTL_WBC	4
8	126885078	T	C	rs74551929	MODIFIER	Intron	PCAT1	ENSG00000253438	ENST00000645463	-	-	Phe_185,Phe_578_8	2	-	0
8	126990244	G	A	rs1027038	MODIFIER	Intron	PCAT1	ENSG00000253438	ENST00000645463	-	-	Phe_185,Phe_228	2	-	0
8	127062570	A	T	rs72725854	MODIFIER	Intron	PCAT1	ENSG00000253438	ENST00000645463	-	-	Phe_185,Phe_599_4,Phe_990	3	-	0
8	127091724	C	T	rs72725879	MODIFIER	Non coding transcript exon	PRNCR1	ENSG00000282961	ENST00000635449	-	-	Phe_185,Phe_599,Phe_599_4,Phe_990	4	-	0
8	127091872	A	G	rs183373024	MODIFIER	Non coding transcript exon	PRNCR1	ENSG00000282961	ENST00000635449	-	-	Phe_185,Phe_198_6,Phe_990	3	-	0
8	127183092	C	T	rs2392738	MODIFIER	Intron	PCAT1	ENSG00000253438	ENST00000645463	-	-	Phe_185,Phe_204_12,Phe_242_1,Phe_244,Phe_244_4,Phe_335	6	-	0
8	127184382	G	A	rs2456451	MODIFIER	Intron	PCAT1	ENSG00000253438	ENST00000645463	-	-	Phe_185,Phe_242_1,Phe_244,Phe_244_4,Phe_335	5	-	0
8	127184843	A	G	rs2445610	MODIFIER	Non coding transcript exon	CASC19	ENSG00000254166	ENST00000642100	-	-	Phe_185,Phe_204_12,Phe_242_1,Phe_244,Phe_244_4,Phe_335	6	-	0
8	127191612	A	G	rs1021954	MODIFIER	Intron	PCAT1	ENSG00000253438	ENST00000645463	-	-	Phe_242_1,Phe_244,Phe_244_4	3	-	0
8	127197575	T	C	rs2466032	MODIFIER	Intron	PCAT1	ENSG00000253438	ENST00000645463	-	-	Phe_204_1,Phe_204_12,Phe_242_1,Phe_244,Phe_244_4	5	-	0
8	127199249	A	G	rs2466036	MODIFIER	Intron	PCAT1	ENSG00000253438	ENST00000645463	-	-	Phe_185,Phe_204_1,Phe_204_12,Phe_244,Phe_244_4	5	-	0
8	127210176	T	C	rs1948915	MODIFIER	Intron	PCAT1	ENSG00000253438	ENST00000645463	-	-	Phe_185,Phe_204	2	-	0
8	127254477	G	A	rs112758057	MODIFIER	Intron	-	ENSG00000287781	ENST00000668993	-	-	Phe_185,Phe_706_2	2	-	0
8	127323281	C	G	rs62516012	MODIFIER	Intron	CASC8	ENSG00000246228	ENST00000502082	-	-	Phe_185,Phe_600	2	-	0
8	127334401	AT	A	rs34248823	MODIFIER	Intron	CASC8	ENSG00000246228	ENST00000502082	-	-	Phe_174,Phe_174_1,Phe_174_11,Phe_185,Phe_600	5	-	0
8	127343372	A	G	rs13281615	MODIFIER	Intron	CASC8	ENSG00000246228	ENST00000502082	-	-	Phe_174,Phe_174_1,Phe_174_11,Phe_600	4	-	0
8	127355709	CT	C	rs34999440	MODIFIER	Intron	CASC8	ENSG00000246228	ENST00000502082	-	-	Phe_174,Phe_174_1,Phe_174_11	3	-	0
8	127398703	C	G	rs12682374	MODIFIER	Intron	CASC8	ENSG00000246228	ENST00000502082	-	-	Phe_153,Phe_153_2,Phe_153_3,Phe_185,Phe_208,Phe_565,Phe_599,Phe_599_2,Phe_599_4,Phe_600	10	-	0
8	127401060	G	T	rs6983267	MODIFIER	Intron	CASC8	ENSG00000246228	ENST00000502082	-	-	Phe_153,Phe_153_2,Phe_153_3,Phe_159,Phe_185,Phe_195,Phe_208,Phe_565,Phe_599,Phe_599_2,Phe_599_4,Phe_600	12	-	0
8	127576577	T	G	rs7824074	MODIFIER	Upstream gene	-	ENSG00000286266	ENST00000650971	-	-	Phe_540_11	1	-	0
8	127688393	G	A	rs183823803	MODIFIER	Non coding transcript exon	CASC11	ENSG00000249375	ENST00000502463	-	-	Phe_317_11	1	-	0
8	127699497	G	A	rs17772814	MODIFIER	Intron	CASC11	ENSG00000249375	ENST00000502463	-	-	Phe_250,Phe_250_2	2	QTL_GLU	1
8	127707639	A	T	rs10094872	MODIFIER	Intron	CASC11	ENSG00000249375	ENST00000502463	-	-	Phe_189,Phe_189_2,Phe_189_21	3	-	0
8	127765473	A	G	rs13277355	MODIFIER	Intergenic	-	-	-	-	-	Phe_495	1	-	0
8	127877125	A	C	rs6470588	MODIFIER	Intron	PVT1	ENSG00000249859	ENST00000651587	-	-	Phe_189_1,Phe_189_11	2	-	0
8	127959974	C	T	rs67423398	MODIFIER	Intron	PVT1	ENSG00000249859	ENST00000651587	-	-	-	0	QTL_HB,QTL_HT,QTL_MCHC,QTL_MCH,QTL_MCV	5
8	127960475	A	G	rs9649959	MODIFIER	Intron	PVT1	ENSG00000249859	ENST00000651587	-	-	-	0	QTL_HB,QTL_HT,QTL_MCHC,QTL_MCH,QTL_MCV	5
8	127987394	G	A	rs4733812	MODIFIER	Intron	PVT1	ENSG00000249859	ENST00000651587	-	-	Phe_172,Phe_172_2,Phe_185	3	QTL_EOSINO,QTL_LYMPH,QTL_WBC	3
8	127995166	C	T	rs10808565	MODIFIER	Intron	PVT1	ENSG00000249859	ENST00000651587	-	-	Phe_172,Phe_172_2	2	QTL_EOSINO,QTL_LYMPH,QTL_WBC	3
8	127997155	A	G	rs62512839	MODIFIER	Intron	PVT1	ENSG00000249859	ENST00000651587	-	-	Phe_172,Phe_172_2	2	QTL_EOSINO,QTL_LYMPH,QTL_WBC	3
8	128041505	G	GTT	rs57669343	MODIFIER	Intron	PVT1	ENSG00000249859	ENST00000651587	-	-	-	0	QTL_HB,QTL_TP	2
8	128048558	G	A	rs2720659	MODIFIER	Intron	PVT1	ENSG00000249859	ENST00000651587	-	-	-	0	QTL_HB,QTL_HT,QTL_MCH,QTL_MCV,QTL_RBC	5
8	128064263	C	T	rs2720665	MODIFIER	Intron	PVT1	ENSG00000249859	ENST00000651587	-	-	Phe_202	1	QTL_HBA1C	1
8	128064327	C	T	rs13255292	MODIFIER	Intron	PVT1	ENSG00000249859	ENST00000651587	-	-	Phe_202,Phe_202_2	2	-	0
8	128116480	C	T	rs78463558	MODIFIER	Intron	PVT1	ENSG00000249859	ENST00000651587	-	-	-	0	QTL_CRP	1
8	128127392	G	T	rs78878903	MODIFIER	Intron	PVT1	ENSG00000249859	ENST00000651587	-	-	-	0	QTL_BMI	1
8	128151049	A	C	rs12676304	MODIFIER	Intron	PVT1	ENSG00000249859	ENST00000651587	-	-	-	0	QTL_HEIGHT,QTL_MCH,QTL_MCV	3
8	128157880	C	G	rs2608029	MODIFIER	Intron	PVT1	ENSG00000249859	ENST00000651587	-	-	Phe_474_2	1	QTL_HEIGHT,QTL_MCH,QTL_MCV,QTL_SBP	4
8	128211936	G	A	rs1967315	MODIFIER	Intergenic	-	-	-	-	-	-	0	QTL_HEIGHT,QTL_MCH,QTL_MCV,QTL_WEIGHT	4
8	128328004	T	C	rs4129634	MODIFIER	Intron	-	ENSG00000286034	ENST00000652078	-	-	Phe_401,Phe_401_1	2	QTL_SBP	1
8	128535132	G	A	rs12676584	MODIFIER	Intron	LINC00824	ENSG00000254275	ENST00000520766	-	-	Phe_250_2	1	QTL_GLU	1
8	128543917	A	G	rs6470637	MODIFIER	Intron	LINC00824	ENSG00000254275	ENST00000520766	-	-	Phe_696_41,Phe_714_1	2	-	0
8	128554935	T	C	rs6651252	MODIFIER	Intron	LINC00824	ENSG00000254275	ENST00000520766	-	-	Phe_696_41,Phe_714_1	2	QTL_GLU	1
8	128555127	C	T	rs1561929	MODIFIER	Intron	LINC00824	ENSG00000254275	ENST00000520766	-	-	-	0	QTL_ALT,QTL_BUN,QTL_PLT,QTL_TG	4
8	128555815	A	G	rs1561928	MODIFIER	Intron	LINC00824	ENSG00000254275	ENST00000520766	-	-	-	0	QTL_ALT,QTL_BUN,QTL_PLT,QTL_TG	4
8	128555832	C	T	rs1561927	MODIFIER	Intron	LINC00824	ENSG00000254275	ENST00000520766	-	-	Phe_250_2,Phe_714_1	2	QTL_GLU,QTL_HBA1C	2
8	128904644	A	G	rs1519845	MODIFIER	Intron	CCDC26	ENSG00000229140	ENST00000675388	-	-	-	0	QTL_CRE,QTL_EGFR,QTL_NEUTRO	3
8	128938077	T	A	rs1372448	MODIFIER	Intron	CCDC26	ENSG00000229140	ENST00000675388	-	-	-	0	QTL_ALP,QTL_CRE,QTL_EGFR,QTL_MONO,QTL_NEUTRO,QTL_WBC	6
8	128941630	G	C	rs11784385	MODIFIER	Intron	CCDC26	ENSG00000229140	ENST00000675388	-	-	Phe_327_3	1	-	0
8	129055392	G	T	rs59669561	MODIFIER	Intron	CCDC26	ENSG00000229140	ENST00000675388	-	-	Phe_495	1	-	0
8	129359392	C	T	rs75834729	MODIFIER	Intron	CCDC26	ENSG00000229140	ENST00000675388	-	-	-	0	QTL_CRE	1
8	129447765	G	A	rs1963880	MODIFIER	Downstream gene	-	ENSG00000253926	ENST00000519048	-	-	Phe_610_4	1	-	0
8	129466714	C	T	rs1835842	MODIFIER	Intron	CCDC26	ENSG00000229140	ENST00000675388	-	-	Phe_218_1,Phe_610_4	2	QTL_MONO,QTL_NEUTRO,QTL_WBC	3
8	129557817	C	A	rs7843207	MODIFIER	Intron	CCDC26	ENSG00000229140	ENST00000675388	-	-	-	0	QTL_EOSINO,QTL_HB,QTL_HEIGHT,QTL_MCH,QTL_MCV,QTL_MONO,QTL_NEUTRO,QTL_PLT,QTL_RBC,QTL_WBC	10
8	129587001	C	T	rs7840212	MODIFIER	Intron	CCDC26	ENSG00000229140	ENST00000446592	-	-	-	0	QTL_BASO,QTL_EOSINO,QTL_HEIGHT,QTL_MONO,QTL_PLT	5
8	129590035	A	C	rs10103048	MODIFIER	Intron	CCDC26	ENSG00000229140	ENST00000446592	-	-	-	0	QTL_EOSINO,QTL_MCH,QTL_MCV,QTL_MONO,QTL_NEUTRO,QTL_PLT,QTL_RBC,QTL_WBC	8
8	129592317	G	A	rs13277237	MODIFIER	Intron	CCDC26	ENSG00000229140	ENST00000446592	-	-	-	0	QTL_EOSINO,QTL_MCH,QTL_MCV,QTL_MONO,QTL_NEUTRO,QTL_PLT,QTL_RBC,QTL_WBC	8
8	129598143	C	T	rs2163952	MODIFIER	Intron	CCDC26	ENSG00000229140	ENST00000446592	-	-	-	0	QTL_EOSINO,QTL_MCH,QTL_MCV,QTL_MONO,QTL_NEUTRO,QTL_PLT,QTL_RBC,QTL_WBC	8
8	129666930	A	G	rs6985166	MODIFIER	Intron	CCDC26	ENSG00000229140	ENST00000446592	-	-	-	0	QTL_BASO,QTL_EOSINO,QTL_MONO,QTL_NEUTRO,QTL_PLT,QTL_WBC	6
8	129671678	GAAA	G	rs10570589	MODIFIER	Intron	CCDC26	ENSG00000229140	ENST00000446592	-	-	-	0	QTL_EOSINO,QTL_MONO,QTL_NEUTRO,QTL_PLT,QTL_WBC	5
8	129705774	G	A	rs10808583	MODIFIER	Intron	-	ENSG00000285108	ENST00000646849	-	-	Phe_185,Phe_721,Phe_721_1,Phe_722,Phe_722_6,Phe_760	6	QTL_HEIGHT,QTL_WEIGHT	2
8	129707190	GAAAA	G	rs10585686	LOW	Splice polypyrimidine tract	-	ENSG00000285108	ENST00000646849	-	-	Phe_185,Phe_721,Phe_721_1,Phe_722,Phe_760	5	QTL_HEIGHT,QTL_WEIGHT	2
8	129707321	A	T	rs7815955	MODIFIER	Intron	-	ENSG00000285108	ENST00000646849	-	-	Phe_185,Phe_721,Phe_721_1,Phe_722,Phe_722_6,Phe_760	6	QTL_HEIGHT,QTL_WEIGHT	2
8	129709174	T	C	rs10087031	MODIFIER	Intron	-	ENSG00000285108	ENST00000646849	-	-	-	0	QTL_HEIGHT,QTL_WEIGHT	2
8	129713419	C	T	rs6470764	MODIFIER	Intron	-	ENSG00000285108	ENST00000646849	-	-	Phe_185,Phe_721,Phe_721_1,Phe_722,Phe_722_6,Phe_760	6	QTL_HEIGHT,QTL_WEIGHT	2
8	129748604	A	G	rs4144738	MODERATE	Missense	GSDMC	ENSG00000147697	ENST00000276708	c.1424T>C	p.Met475Thr	-	0	QTL_DBP,QTL_HEIGHT,QTL_WEIGHT	3
8	129959278	CACT	C	rs3997645	MODIFIER	Intron	CYRIB	ENSG00000153310	ENST00000694912	-	-	-	0	QTL_LYMPH	1
8	130014213	C	G	rs6987080	MODIFIER	Intron	CYRIB	ENSG00000153310	ENST00000694912	-	-	-	0	QTL_HBA1C,QTL_MCHC,QTL_MCV,QTL_MPV,QTL_RDW	5
8	130301686	A	G	rs183397328	MODIFIER	Intron	ASAP1	ENSG00000153317	ENST00000518721	-	-	Phe_216	1	-	0
8	130332499	T	A	rs7008182	MODIFIER	Intron	ASAP1	ENSG00000153317	ENST00000518721	-	-	-	0	QTL_MCV,QTL_MPV	2
8	130347762	A	G	rs78083315	MODIFIER	Intron	ASAP1	ENSG00000153317	ENST00000518721	-	-	-	0	QTL_BMI	1
8	130363006	C	T	rs111442735	MODIFIER	Intron	ASAP1	ENSG00000153317	ENST00000518721	-	-	-	0	QTL_MPV,QTL_PLT,QTL_RDW	3
8	130588841	ATT	A	rs58177817	MODIFIER	Intergenic	-	-	-	-	-	Phe_365	1	-	0
8	131869551	T	C	rs55668203	MODIFIER	Intergenic	-	-	-	-	-	-	0	QTL_BMI,QTL_WEIGHT	2
8	131942683	A	G	rs11775288	MODIFIER	Intron	EFR3A	ENSG00000132294	ENST00000254624	-	-	-	0	QTL_RDW	1
8	132519009	G	T	rs566591485	MODIFIER	Intron	HPYR1	ENSG00000253521	ENST00000648355	-	-	Phe_225,Phe_225_1	2	-	0
8	132759389	A	C	rs118039499	MODIFIER	Intron	TMEM71	ENSG00000165071	ENST00000677595	-	-	Phe_240,Phe_241,Phe_241_1,Phe_241_2,Phe_242,Phe_245	6	-	0
8	132815817	A	G	rs235434	MODIFIER	Intron	PHF20L1	ENSG00000129292	ENST00000395386	-	-	Phe_244,Phe_244_4	2	QTL_HEIGHT,QTL_MCV,QTL_RBC	3
8	132837410	G	C	rs75143612	MODIFIER	Intron	PHF20L1	ENSG00000129292	ENST00000395386	-	-	Phe_240,Phe_241,Phe_241_1,Phe_241_2,Phe_242,Phe_242_2,Phe_245	7	-	0
8	132871426	C	T	rs114322847	MODERATE	Missense	TG	ENSG00000042832	ENST00000220616	c.353C>T	p.Pro118Leu	Phe_240,Phe_241,Phe_241_1,Phe_241_2,Phe_242,Phe_242_2,Phe_245	7	-	0
8	132871660	G	T	rs79676842	MODIFIER	Intron	TG	ENSG00000042832	ENST00000220616	-	-	Phe_240,Phe_241,Phe_241_1,Phe_241_2,Phe_242,Phe_242_2,Phe_245	7	-	0
8	132873914	C	T	rs180212	MODIFIER	Intron	TG	ENSG00000042832	ENST00000220616	-	-	Phe_244,Phe_244_4	2	QTL_MCV,QTL_RBC	2
8	132882609	C	T	rs121912648	HIGH	Stop gained	TG	ENSG00000042832	ENST00000220616	c.886C>T	p.Arg296Ter	Phe_244,Phe_244_4	2	-	0
8	133071557	C	G	rs2739149	MODIFIER	Intron	TG	ENSG00000042832	ENST00000220616	-	-	-	0	QTL_MONO	1
8	133074620	T	A	rs2739156	MODIFIER	Intron	TG	ENSG00000042832	ENST00000220616	-	-	-	0	QTL_PLT	1
8	133093803	G	A	rs17703832	MODIFIER	Intron	TG	ENSG00000042832	ENST00000220616	-	-	-	0	QTL_EOSINO,QTL_PLT	2
8	133218074	C	A	rs28615068	MODIFIER	Intron	CCN4	ENSG00000104415	ENST00000250160	-	-	Phe_401_1	1	QTL_DBP	1
8	133227527	T	C	rs3739261	LOW	Synonymous	CCN4	ENSG00000104415	ENST00000250160	-	-	-	0	QTL_DBP	1
8	133320717	C	T	rs10283362	MODIFIER	Intergenic	-	-	-	-	-	-	0	QTL_CRE,QTL_EGFRCYSC,QTL_EGFR	3
8	133540375	C	A	rs59413766	MODIFIER	Intron	ST3GAL1	ENSG00000008513	ENST00000522652	-	-	-	0	QTL_AST	1
8	133567527	A	T	rs12542887	MODIFIER	Intron	ST3GAL1	ENSG00000008513	ENST00000522652	-	-	-	0	QTL_CRE,QTL_EGFR	2
8	134588562	T	G	rs894359	MODIFIER	Intron	ZFAT	ENSG00000066827	ENST00000377838	-	-	-	0	QTL_EGFRCYSC,QTL_HEIGHT,QTL_MCH,QTL_SBP,QTL_WEIGHT	5
8	134600502	A	G	rs894344	LOW	Synonymous	ZFAT	ENSG00000066827	ENST00000377838	-	-	Phe_401_1	1	QTL_EGFRCYSC,QTL_EGFR,QTL_HEIGHT,QTL_SBP,QTL_WEIGHT	5
8	134601354	T	C	rs894346	MODIFIER	Intron	ZFAT	ENSG00000066827	ENST00000377838	-	-	Phe_401_1	1	QTL_CRE,QTL_EGFRCYSC,QTL_EGFR,QTL_HEIGHT,QTL_MCH,QTL_MCV,QTL_SBP,QTL_WEIGHT	8
8	134602310	G	C	rs112892337	MODERATE	Missense	ZFAT	ENSG00000066827	ENST00000377838	c.1409C>G	p.Ser470Cys	-	0	QTL_HEIGHT,QTL_SBP,QTL_WEIGHT	3
8	134611816	G	A	rs4909531	MODIFIER	Intron	ZFAT	ENSG00000066827	ENST00000377838	-	-	Phe_401_1	1	QTL_CRE,QTL_EGFRCYSC,QTL_EGFR,QTL_HEIGHT,QTL_MCH,QTL_MCV,QTL_SBP,QTL_WEIGHT	8
8	134613158	G	A	rs4909532	MODIFIER	Intron	ZFAT	ENSG00000066827	ENST00000377838	-	-	Phe_401_1	1	QTL_CRE,QTL_EGFRCYSC,QTL_EGFR,QTL_HEIGHT,QTL_MCH,QTL_MCV,QTL_SBP,QTL_WEIGHT	8
8	134625449	G	T	rs4909323	MODIFIER	Intron	ZFAT	ENSG00000066827	ENST00000377838	-	-	Phe_401_1	1	QTL_CRE,QTL_EGFRCYSC,QTL_EGFR,QTL_HEIGHT,QTL_MCH,QTL_MCV,QTL_SBP,QTL_WEIGHT	8
8	134640328	G	A	rs34074875	MODIFIER	Intron	ZFAT	ENSG00000066827	ENST00000377838	-	-	-	0	QTL_HEIGHT,QTL_MCH,QTL_MCV,QTL_RBC	4
8	134659475	C	G	rs4909595	MODIFIER	Intron	ZFAT	ENSG00000066827	ENST00000377838	-	-	-	0	QTL_HBA1C,QTL_HEIGHT,QTL_MCV,QTL_PLT,QTL_SBP,QTL_WEIGHT	6
8	134790649	G	A	rs7831733	MODIFIER	Intron	-	ENSG00000289405	ENST00000688995	-	-	-	0	QTL_DBP,QTL_HEIGHT,QTL_WEIGHT	3
8	136788887	G	A	rs2249732	MODIFIER	Upstream gene	LINC02055	ENSG00000254101	ENST00000520068	-	-	Phe_605	1	-	0
8	137202436	CG	C	rs34331020	MODIFIER	Intergenic	-	-	-	-	-	Phe_278_1	1	QTL_BMI,QTL_WEIGHT	2
8	137203235	C	A	rs73712229	MODIFIER	Intergenic	-	-	-	-	-	Phe_250_2,Phe_278_1	2	QTL_BMI,QTL_WEIGHT	2
8	138895173	A	T	rs4595154	MODIFIER	Intron	COL22A1	ENSG00000169436	ENST00000303045	-	-	Phe_361,Phe_361_1,Phe_362_6	3	-	0
8	138897410	G	A	rs11992725	MODIFIER	Intron	COL22A1	ENSG00000169436	ENST00000303045	-	-	Phe_361,Phe_361_1,Phe_362_6	3	-	0
8	138898168	C	T	rs28531929	MODIFIER	Intron	COL22A1	ENSG00000169436	ENST00000303045	-	-	Phe_361,Phe_361_1,Phe_362_6	3	-	0
8	139694468	C	T	rs7839219	MODIFIER	Intron	KCNK9	ENSG00000169427	ENST00000520439	-	-	Phe_550_2	1	-	0
8	139705422	A	G	rs370154091	MODIFIER	Upstream gene	KCNK9	ENSG00000169427	ENST00000520439	-	-	Phe_840	1	-	0
8	139911438	C	T	rs36002174	MODIFIER	Intron	TRAPPC9	ENSG00000167632	ENST00000438773	-	-	-	0	QTL_DBP,QTL_MAP,QTL_PP,QTL_SBP	4
8	139914528	C	T	rs2306078	MODIFIER	Intron	TRAPPC9	ENSG00000167632	ENST00000438773	-	-	-	0	QTL_DBP,QTL_SBP	2
8	140049929	G	A	rs4454254	MODIFIER	Intron	TRAPPC9	ENSG00000167632	ENST00000438773	-	-	-	0	QTL_PP,QTL_SBP	2
8	140477268	C	T	rs28807692	MODIFIER	Intergenic	-	-	-	-	-	-	0	QTL_RDW	1
8	140618442	C	T	rs6578125	MODIFIER	Intron	AGO2	ENSG00000123908	ENST00000220592	-	-	-	0	QTL_MCH,QTL_MCV	2
8	140620073	G	A	rs11786030	MODIFIER	Intron	AGO2	ENSG00000123908	ENST00000220592	-	-	Phe_939	1	QTL_MCH,QTL_MCV	2
8	140629529	G	A	rs7004365	MODIFIER	Intron	AGO2	ENSG00000123908	ENST00000220592	-	-	Phe_244,Phe_244_4,Phe_427_2,Phe_939	4	QTL_MCH,QTL_MCV	2
8	140692641	CA	C	rs67640984	MODIFIER	Intron	PTK2	ENSG00000169398	ENST00000696786	-	-	Phe_427,Phe_427_2,Phe_728_71	3	QTL_LDLC,QTL_SBP,QTL_TC	3
8	140771954	AT	A	rs61154851	MODIFIER	Intron	PTK2	ENSG00000169398	ENST00000696786	-	-	Phe_395_2,Phe_427,Phe_427_2,Phe_728_71	4	QTL_LDLC,QTL_MCH,QTL_SBP,QTL_TC	4
8	140778430	G	T	rs4246125	MODIFIER	Intron	PTK2	ENSG00000169398	ENST00000696786	-	-	Phe_395_2,Phe_427,Phe_427_2,Phe_728_71	4	QTL_LDLC,QTL_MCH,QTL_MCV,QTL_SBP,QTL_TC	5
8	140791089	G	C	rs6985838	MODIFIER	Intron	PTK2	ENSG00000169398	ENST00000696786	-	-	Phe_401_1,Phe_411_4,Phe_427,Phe_427_2,Phe_728_71	5	-	0
8	140797368	A	G	rs62524109	MODIFIER	Intron	PTK2	ENSG00000169398	ENST00000696786	-	-	Phe_395_2,Phe_411_4,Phe_427,Phe_427_2,Phe_600,Phe_728_71	6	QTL_ALB,QTL_LDLC,QTL_MCH,QTL_SBP,QTL_TC	5
8	140831843	A	T	rs13438888	MODIFIER	Intron	PTK2	ENSG00000169398	ENST00000696786	-	-	Phe_395_2,Phe_427,Phe_427_2,Phe_728_71	4	QTL_LDLC,QTL_TC	2
8	140843419	T	G	rs12156014	MODIFIER	Intron	PTK2	ENSG00000169398	ENST00000696786	-	-	Phe_401_1,Phe_411_4,Phe_411_8,Phe_427,Phe_427_2,Phe_728_71	6	-	0
8	140955768	C	A	rs6578146	MODIFIER	Intron	PTK2	ENSG00000169398	ENST00000696786	-	-	Phe_395_2,Phe_411_4,Phe_427,Phe_427_2,Phe_600,Phe_728_71	6	QTL_LDLC,QTL_MCH,QTL_SBP,QTL_TC	4
8	140978845	A	G	rs62521953	MODIFIER	Intron	PTK2	ENSG00000169398	ENST00000696786	-	-	Phe_411,Phe_411_4,Phe_427,Phe_427_2,Phe_600,Phe_728_71	6	QTL_SBP	1
8	141202383	T	C	rs143870415	MODIFIER	Downstream gene	SLC45A4	ENSG00000022567	ENST00000517878	-	-	-	0	QTL_ALB,QTL_AST,QTL_CRE,QTL_EGFR,QTL_LYMPH,QTL_TP,QTL_WBC	7
8	141203336	A	G	rs141294349	MODIFIER	Downstream gene	SLC45A4	ENSG00000022567	ENST00000517878	-	-	Phe_339	1	QTL_ALB,QTL_AST,QTL_CRE,QTL_EGFR,QTL_LYMPH,QTL_TP,QTL_WBC	7
8	141207016	G	A	rs7007986	MODIFIER	Downstream gene	SLC45A4	ENSG00000022567	ENST00000517878	-	-	Phe_339,Phe_512	2	QTL_ALB,QTL_AST,QTL_CRE,QTL_EGFR,QTL_LYMPH,QTL_TP,QTL_WBC	7
8	141217493	T	C	rs10107024	MODIFIER	Intron	SLC45A4	ENSG00000022567	ENST00000517878	-	-	-	0	QTL_ALB,QTL_AST,QTL_CRE,QTL_EGFR,QTL_LYMPH,QTL_TP,QTL_WBC	7
8	141218710	T	C	rs753779	LOW	Synonymous	SLC45A4	ENSG00000022567	ENST00000517878	-	-	-	0	QTL_ALB,QTL_AST,QTL_CRE,QTL_EGFR,QTL_LYMPH,QTL_TP,QTL_WBC	7
8	141220724	C	T	rs10101692	MODIFIER	Intron	SLC45A4	ENSG00000022567	ENST00000517878	-	-	-	0	QTL_ALB,QTL_AST,QTL_CRE,QTL_EGFR,QTL_LYMPH,QTL_TP,QTL_WBC	7
8	141224452	G	GTTTT	rs71276846	MODIFIER	Intron	SLC45A4	ENSG00000022567	ENST00000517878	-	-	Phe_512	1	QTL_ALB,QTL_AST,QTL_CRE,QTL_EGFR,QTL_LYMPH,QTL_TP,QTL_WBC	7
8	141327635	G	A	rs6985508	MODIFIER	Downstream gene	-	ENSG00000254291	ENST00000523604	-	-	-	0	QTL_LYMPH,QTL_NEUTRO,QTL_WBC	3
8	141328677	T	C	rs13249310	MODIFIER	Downstream gene	-	ENSG00000254291	ENST00000523604	-	-	-	0	QTL_NEUTRO,QTL_WBC	2
8	141354064	G	A	rs60772015	MODIFIER	Downstream gene	GPR20	ENSG00000204882	ENST00000377741	-	-	-	0	QTL_DBP,QTL_MAP,QTL_NEUTRO,QTL_PLT,QTL_SBP,QTL_WBC	6
8	141356987	C	T	rs34591516	MODERATE	Missense	GPR20	ENSG00000204882	ENST00000377741	c.937G>A	p.Gly313Ser	Phe_401,Phe_401_1	2	QTL_DBP,QTL_PLT,QTL_SBP	3
8	141357146	G	A	rs36092215	MODERATE	Missense	GPR20	ENSG00000204882	ENST00000377741	c.778C>T	p.Arg260Cys	Phe_401,Phe_401_1	2	QTL_DBP,QTL_NEUTRO,QTL_PLT,QTL_SBP,QTL_WBC	5
8	141359369	G	A	rs12682621	MODIFIER	Intron	GPR20	ENSG00000204882	ENST00000377741	-	-	Phe_562_1	1	-	0
8	141367067	G	A	rs7017376	MODIFIER	Intron	GPR20	ENSG00000204882	ENST00000377741	-	-	-	0	QTL_HEIGHT,QTL_PLT	2
8	141398479	A	G	rs7005985	MODIFIER	Intron	PTP4A3	ENSG00000184489	ENST00000521578	-	-	-	0	QTL_HEIGHT,QTL_MPV,QTL_PLT	3
8	141409583	G	T	rs4961376	MODIFIER	Intron	PTP4A3	ENSG00000184489	ENST00000521578	-	-	-	0	QTL_HEIGHT,QTL_MPV,QTL_PLT	3
8	141415225	G	A	rs13262811	MODIFIER	Intron	PTP4A3	ENSG00000184489	ENST00000521578	-	-	-	0	QTL_HEIGHT,QTL_MPV,QTL_PLT,QTL_RBC	4
8	142218918	G	A	rs4072917	MODIFIER	Intron	TSNARE1	ENSG00000171045	ENST00000524325	-	-	-	0	QTL_BMI,QTL_WAIST,QTL_WEIGHT	3
8	142252830	C	T	rs4633164	MODIFIER	Intron	TSNARE1	ENSG00000171045	ENST00000524325	-	-	-	0	QTL_BMI,QTL_WEIGHT	2
8	142415979	C	T	rs150387530	MODIFIER	Intergenic	-	-	-	-	-	Phe_915	1	-	0
8	142677946	G	A	rs2976387	MODIFIER	Upstream gene	PSCA	ENSG00000167653	ENST00000301258	-	-	Phe_189,Phe_189_2,Phe_189_21,Phe_530,Phe_530_1,Phe_531,Phe_531_2,Phe_531_3,Phe_531_4,Phe_535_6	10	QTL_BMI,QTL_BUN,QTL_WEIGHT	3
8	142678723	C	G	rs11784604	MODIFIER	Upstream gene	PSCA	ENSG00000167653	ENST00000301258	-	-	Phe_189,Phe_189_2,Phe_189_21,Phe_530,Phe_530_1,Phe_531,Phe_531_3,Phe_531_4,Phe_535_6	9	QTL_BUN,QTL_HEIGHT,QTL_WEIGHT	3
8	142678748	T	C	rs13274202	MODIFIER	Upstream gene	PSCA	ENSG00000167653	ENST00000301258	-	-	Phe_189,Phe_189_2,Phe_189_21,Phe_530,Phe_530_1,Phe_531,Phe_531_3,Phe_531_4,Phe_535_6	9	QTL_BUN,QTL_HEIGHT,QTL_WEIGHT	3
8	142678761	T	C	rs11786721	MODIFIER	Upstream gene	PSCA	ENSG00000167653	ENST00000301258	-	-	Phe_189,Phe_189_2,Phe_189_21,Phe_530,Phe_530_1,Phe_531,Phe_531_3,Phe_531_4,Phe_535_6	9	QTL_BUN,QTL_HEIGHT,QTL_WEIGHT	3
8	142680717	A	C	rs2920279	MODIFIER	Intron	PSCA	ENSG00000167653	ENST00000301258	-	-	Phe_189,Phe_189_2,Phe_189_21,Phe_530,Phe_530_1,Phe_530_11,Phe_531,Phe_531_2,Phe_531_3,Phe_531_4,Phe_535_6	11	QTL_BMI,QTL_BUN,QTL_WEIGHT	3
8	142682204	C	T	rs2976394	MODIFIER	3'UTR	PSCA	ENSG00000167653	ENST00000301258	-	-	Phe_189,Phe_189_2,Phe_189_21,Phe_530,Phe_530_1,Phe_530_11,Phe_531,Phe_531_2,Phe_531_3,Phe_531_4,Phe_535_6	11	QTL_BMI,QTL_BUN,QTL_WEIGHT	3
8	142683519	A	G	rs2920295	MODIFIER	Downstream gene	PSCA	ENSG00000167653	ENST00000301258	-	-	Phe_189,Phe_189_2,Phe_189_21,Phe_530,Phe_530_1,Phe_530_11,Phe_531,Phe_531_2,Phe_531_3,Phe_531_4,Phe_535_6	11	QTL_BMI,QTL_BUN,QTL_WEIGHT	3
8	142692775	G	A	rs2585179	MODIFIER	Intergenic	-	-	-	-	-	Phe_110_12,Phe_189,Phe_189_2,Phe_189_21,Phe_530,Phe_530_1,Phe_530_11,Phe_531,Phe_531_2,Phe_531_3,Phe_535_6	11	QTL_BMI,QTL_BUN,QTL_WEIGHT	3
8	142732570	A	G	rs2717600	MODIFIER	Intron	THEM6	ENSG00000130193	ENST00000336138	-	-	Phe_110_12,Phe_189,Phe_189_2,Phe_189_21,Phe_531,Phe_531_3,Phe_535_6	7	QTL_BUN,QTL_CALCIUM	2
8	142777430	G	T	rs112752952	MODIFIER	Upstream gene	LYNX1	ENSG00000180155	ENST00000652477	-	-	Phe_110,Phe_110_1,Phe_110_12,Phe_189,Phe_189_2,Phe_189_21	6	-	0
8	142780034	T	G	rs55818528	MODIFIER	Downstream gene	LY6D	ENSG00000167656	ENST00000301263	-	-	Phe_110,Phe_110_1,Phe_110_12,Phe_189,Phe_189_2,Phe_189_21	6	-	0
8	142918184	A	G	rs1799998	MODIFIER	Upstream gene	CYP11B2	ENSG00000179142	ENST00000323110	-	-	Phe_401,Phe_401_1	2	QTL_DBP,QTL_MAP,QTL_SBP	3
8	142921722	G	C	rs9643358	MODIFIER	Upstream gene	CYP11B2	ENSG00000179142	ENST00000323110	-	-	Phe_401_1	1	QTL_DBP,QTL_MAP,QTL_SBP	3
8	142925688	T	C	rs6988985	MODIFIER	Intergenic	-	-	-	-	-	Phe_401,Phe_401_1	2	QTL_DBP,QTL_HEIGHT,QTL_MAP,QTL_PP,QTL_SBP	5
8	142979538	G	A	rs62524579	MODIFIER	Downstream gene	LY6E-DT	ENSG00000247317	ENST00000517833	-	-	Phe_401_1	1	QTL_DBP,QTL_HEIGHT,QTL_MAP,QTL_PP,QTL_SBP	5
8	143224209	A	G	rs7832515	MODIFIER	Intergenic	-	-	-	-	-	-	0	QTL_HDLC,QTL_TG	2
8	143560999	C	T	rs1545536	LOW	Splice polypyrimidine tract	GSDMD	ENSG00000104518	ENST00000262580	-	-	-	0	QTL_ALT,QTL_AST,QTL_CRP,QTL_WBC	4
8	143606566	C	G	rs2242090	MODERATE	Missense	PYCR3	ENSG00000104524	ENST00000495276	c.450G>C	p.Lys150Asn	-	0	QTL_RDW	1
8	143645128	CA	C	rs34300464	MODIFIER	Intron	ZNF623	ENSG00000183309	ENST00000526926	-	-	-	0	QTL_HR,QTL_RDW	2
8	143766586	G	A	rs12156265	MODIFIER	Intron	IQANK1	ENSG00000203499	ENST00000527139	-	-	-	0	QTL_BMI,QTL_HEIGHT,QTL_WEIGHT	3
8	143821393	G	C	rs189927451	MODIFIER	Intron	PUF60	ENSG00000179950	ENST00000526683	-	-	Phe_578_2	1	-	0
8	143906443	G	GT	rs35979504	MODIFIER	Downstream gene	-	ENSG00000288096	ENST00000665295	-	-	Phe_287,Phe_287_3	2	QTL_ALB,QTL_HEIGHT,QTL_LDLC,QTL_MCH,QTL_MCV,QTL_MPV,QTL_PLT,QTL_RDW	8
8	143919209	A	G	rs6992333	LOW	Synonymous	PLEC	ENSG00000178209	ENST00000345136	-	-	Phe_272,Phe_272_1	2	QTL_ALB,QTL_CALCIUM,QTL_HEIGHT,QTL_LDLC,QTL_MCH,QTL_MCV,QTL_MPV,QTL_PLT,QTL_RBC,QTL_RDW,QTL_TC	11
8	143921861	A	G	rs7833924	MODERATE	Missense	PLEC	ENSG00000178209	ENST00000345136	c.7960T>C	p.Ser2654Pro	Phe_272,Phe_272_1	2	QTL_ALB,QTL_AST,QTL_CALCIUM,QTL_HEIGHT,QTL_LDLC,QTL_MCH,QTL_MCV,QTL_MPV,QTL_PLT,QTL_RBC,QTL_RDW,QTL_TC	12
8	143934275	A	T	rs11783772	MODIFIER	Intron	PLEC	ENSG00000178209	ENST00000345136	-	-	Phe_272,Phe_272_1	2	QTL_ALB,QTL_AST,QTL_CALCIUM,QTL_HEIGHT,QTL_LDLC,QTL_MCH,QTL_MCV,QTL_MPV,QTL_PLT,QTL_RDW,QTL_TC,QTL_WEIGHT	12
8	143936137	A	G	rs6988767	MODIFIER	Intron	PLEC	ENSG00000178209	ENST00000345136	-	-	Phe_272,Phe_272_1	2	QTL_ALB,QTL_AST,QTL_CALCIUM,QTL_HEIGHT,QTL_LDLC,QTL_MCH,QTL_MCV,QTL_MPV,QTL_PLT,QTL_RBC,QTL_RDW,QTL_TC	12
8	143939147	G	T	rs11784501	MODIFIER	Intron	PLEC	ENSG00000178209	ENST00000345136	-	-	Phe_272,Phe_272_1	2	QTL_ALB,QTL_CALCIUM,QTL_HEIGHT,QTL_LDLC,QTL_MCH,QTL_MCV,QTL_MPV,QTL_PLT,QTL_RDW,QTL_TC,QTL_WEIGHT	11
8	143944186	C	T	rs11786896	MODIFIER	Upstream gene	PLEC	ENSG00000178209	ENST00000345136	-	-	Phe_427_2	1	QTL_CRE,QTL_DBP,QTL_EGFRCYSC,QTL_EGFR,QTL_HEIGHT,QTL_PLT	6
8	143956732	TC	T	rs11329885	MODIFIER	Intron	PLEC	ENSG00000178209	ENST00000436759	-	-	Phe_272,Phe_272_1	2	QTL_ALB,QTL_AST,QTL_CALCIUM,QTL_HEIGHT,QTL_LDLC,QTL_MCH,QTL_MCV,QTL_MPV,QTL_PLT,QTL_RBC,QTL_RDW,QTL_TC,QTL_WEIGHT	13
8	143989244	T	C	rs11784833	MODIFIER	Upstream gene	GRINA	ENSG00000178719	ENST00000395068	-	-	Phe_272,Phe_272_1	2	QTL_ALB,QTL_CALCIUM,QTL_HEIGHT,QTL_LDLC,QTL_MCH,QTL_MCV,QTL_MPV,QTL_PLT,QTL_RDW,QTL_TC	10
8	144081650	CA	C	rs113869555	MODIFIER	Upstream gene	GPAA1	ENSG00000197858	ENST00000355091	-	-	-	0	QTL_MCH,QTL_MCV,QTL_MPV,QTL_PLT	4
8	144103704	G	A	rs34173062	MODERATE	Missense	SHARPIN	ENSG00000179526	ENST00000398712	c.50C>T	p.Ser17Phe	-	0	QTL_BMI,QTL_EOSINO,QTL_PLT	3
8	144285362	T	C	rs7828303	MODIFIER	Intron	BOP1	ENSG00000261236	ENST00000569669	-	-	Phe_250,Phe_250_2,Phe_728_71	3	QTL_ALP,QTL_BMI,QTL_EOSINO,QTL_GLU,QTL_HBA1C	5
8	144321883	A	G	rs3757974	MODIFIER	Intron	DGAT1	ENSG00000185000	ENST00000528718	-	-	Phe_250,Phe_250_2,Phe_728_71	3	QTL_ALP,QTL_BMI,QTL_EOSINO,QTL_GLU,QTL_HBA1C	5
8	144322257	C	T	rs3757972	MODIFIER	Intron	DGAT1	ENSG00000185000	ENST00000528718	-	-	Phe_250,Phe_250_2,Phe_728_71	3	QTL_ALP,QTL_BMI,QTL_EOSINO,QTL_GLU,QTL_HBA1C	5
8	144414342	T	C	rs2272662	MODERATE	Missense	SLC39A4	ENSG00000147804	ENST00000301305	c.1069A>G	p.Thr357Ala	-	0	QTL_ALP,QTL_MCHC	2
8	144463171	C	T	rs12542617	MODIFIER	Upstream gene	KIFC2	ENSG00000167702	ENST00000645548	-	-	-	0	QTL_WBC	1
8	144504344	C	A	rs1063739	MODERATE	Missense	GPT	ENSG00000167701	ENST00000394955	c.40C>A	p.His14Asn	-	0	QTL_ALP,QTL_ALT,QTL_MCHC,QTL_MCV,QTL_RDW	5
8	144506797	G	C	rs147998249	MODERATE	Missense	GPT	ENSG00000167701	ENST00000394955	c.1354G>C	p.Val452Leu	-	0	QTL_ALT	1
8	144536000	G	C	rs61493683	MODIFIER	Intron	ARHGAP39	ENSG00000147799	ENST00000377307	-	-	Phe_573_7	1	QTL_ALT	1
8	144890458	A	T	rs56014219	MODIFIER	Intron	ZNF250	ENSG00000196150	ENST00000417550	-	-	-	0	QTL_ALT,QTL_SBP	2
9	208665	A	G	rs644383	MODIFIER	Intron	-	ENSG00000287480	ENST00000657756	-	-	-	0	QTL_HB,QTL_HT	2
9	269510	A	G	rs554243	MODIFIER	Intron	DOCK8	ENSG00000107099	ENST00000432829	-	-	-	0	QTL_MONO,QTL_MPV,QTL_PLT,QTL_RDW	4
9	273178	G	GA	rs3215853	MODIFIER	Intron	DOCK8	ENSG00000107099	ENST00000432829	-	-	-	0	QTL_MPV,QTL_PLT,QTL_RDW	3
9	286491	G	A	rs3209441	MODERATE	Missense	DOCK8	ENSG00000107099	ENST00000432829	c.187G>A	p.Asp63Asn	-	0	QTL_MPV,QTL_NEUTRO,QTL_PLT,QTL_WBC	4
9	307197	T	C	rs10813156	MODIFIER	Intron	DOCK8	ENSG00000107099	ENST00000432829	-	-	-	0	QTL_MPV,QTL_PLT	2
9	331490	T	G	rs10813766	MODIFIER	Intron	DOCK8	ENSG00000107099	ENST00000432829	-	-	-	0	QTL_MPV,QTL_PLT	2
9	627420	A	G	rs62530062	MODIFIER	Intron	KANK1	ENSG00000107104	ENST00000382297	-	-	-	0	QTL_DBP,QTL_GLU	2
9	667680	T	C	rs11506699	MODIFIER	Intron	KANK1	ENSG00000107104	ENST00000382297	-	-	Phe_218_1	1	-	0
9	681645	G	A	rs9408674	MODIFIER	Intron	KANK1	ENSG00000107104	ENST00000382297	-	-	Phe_172,Phe_172_2	2	-	0
9	687719	A	G	rs59858868	MODIFIER	Intron	KANK1	ENSG00000107104	ENST00000382297	-	-	-	0	QTL_GLU	1
9	691909	G	A	rs56694848	MODIFIER	Intron	KANK1	ENSG00000107104	ENST00000382297	-	-	-	0	QTL_HEIGHT	1
9	804231	C	T	rs7030354	MODIFIER	Intergenic	-	-	-	-	-	Phe_218,Phe_218_1	2	-	0
9	903778	C	T	rs7853232	MODIFIER	Intron	DMRT1	ENSG00000137090	ENST00000382276	-	-	-	0	QTL_CALCIUM	1
9	960221	G	C	rs17384966	MODIFIER	Intron	DMRT1	ENSG00000137090	ENST00000382276	-	-	-	0	QTL_EOSINO	1
9	1033773	C	G	rs1567353	MODIFIER	Intergenic	-	-	-	-	-	Phe_250_2	1	QTL_HDLC,QTL_TG	2
9	1036552	C	T	rs7856320	MODIFIER	Intergenic	-	-	-	-	-	Phe_250_2	1	QTL_HDLC,QTL_TG	2
9	1106544	A	G	rs4452856	MODIFIER	Intergenic	-	-	-	-	-	Phe_550_1	1	-	0
9	1202797	C	T	rs12353046	MODIFIER	Intergenic	-	-	-	-	-	Phe_728,Phe_728_7,Phe_728_71	3	-	0
9	1202855	T	A	rs12340528	MODIFIER	Intergenic	-	-	-	-	-	Phe_728,Phe_728_7,Phe_728_71	3	-	0
9	1490691	A	C	rs77421973	MODIFIER	Intergenic	-	-	-	-	-	Phe_526_5	1	-	0
9	1872709	G	A	rs7847939	MODIFIER	Intergenic	-	-	-	-	-	Phe_586	1	-	0
9	2197987	A	G	rs57263785	MODIFIER	Downstream gene	SMARCA2	ENSG00000080503	ENST00000349721	-	-	-	0	QTL_BMI,QTL_SBP,QTL_WEIGHT	3
9	2502732	G	C	rs10966580	MODIFIER	Intron	VLDLR-AS1	ENSG00000236404	ENST00000657742	-	-	-	0	QTL_SBP	1
9	2505734	T	C	rs10812149	MODIFIER	Intron	VLDLR-AS1	ENSG00000236404	ENST00000657742	-	-	Phe_401_1	1	QTL_HB	1
9	2561961	CA	C	rs35843198	MODIFIER	Intron	VLDLR-AS1	ENSG00000236404	ENST00000657742	-	-	-	0	QTL_DBP,QTL_HB,QTL_RDW	3
9	2593063	G	A	rs10967094	MODIFIER	Intron	VLDLR-AS1	ENSG00000236404	ENST00000657742	-	-	-	0	QTL_EOSINO,QTL_MONO,QTL_NEUTRO,QTL_RDW,QTL_WBC	5
9	2601696	T	C	rs12684208	MODIFIER	Intron	VLDLR-AS1	ENSG00000236404	ENST00000657742	-	-	-	0	QTL_EOSINO,QTL_MONO,QTL_NEUTRO,QTL_RDW,QTL_WBC	5
9	2608703	T	G	rs1003046	MODIFIER	Intron	VLDLR-AS1	ENSG00000236404	ENST00000657742	-	-	-	0	QTL_EOSINO,QTL_MONO,QTL_NEUTRO,QTL_PLT,QTL_RDW,QTL_WBC	6
9	2622134	C	T	rs34881325	MODIFIER	5'UTR	VLDLR	ENSG00000147852	ENST00000382100	-	-	-	0	QTL_HBA1C,QTL_HB,QTL_HT,QTL_MCH,QTL_MONO,QTL_MPV,QTL_NEUTRO,QTL_PLT,QTL_RBC,QTL_RDW,QTL_WBC	11
9	2622278	G	A	rs2219143	LOW	Splice region	VLDLR	ENSG00000147852	ENST00000382100	-	-	-	0	QTL_HB,QTL_HT,QTL_MCH,QTL_MONO,QTL_MPV,QTL_NEUTRO,QTL_PLT,QTL_RBC,QTL_RDW,QTL_TG,QTL_WBC	11
9	2623615	G	A	rs7032549	MODIFIER	Intron	VLDLR	ENSG00000147852	ENST00000382100	-	-	-	0	QTL_HB,QTL_HT,QTL_RBC	3
9	2638823	G	T	rs7044155	MODIFIER	Intron	VLDLR	ENSG00000147852	ENST00000382100	-	-	Phe_446_5	1	QTL_HB,QTL_LDLC	2
9	2640759	A	G	rs3780181	MODIFIER	Intron	VLDLR	ENSG00000147852	ENST00000382100	-	-	Phe_272,Phe_272_1	2	QTL_LDLC,QTL_TC	2
9	3723356	AT	A	rs71497507	MODIFIER	Intergenic	-	-	-	-	-	Phe_471,Phe_594,Phe_594_1	3	QTL_BUN,QTL_CRE,QTL_EGFR	3
9	3727600	C	T	rs7861893	MODIFIER	Intergenic	-	-	-	-	-	Phe_471,Phe_594,Phe_594_1	3	QTL_BUN,QTL_CRE,QTL_EGFR	3
9	3727963	T	A	rs7851261	MODIFIER	Intergenic	-	-	-	-	-	Phe_471,Phe_594,Phe_594_1	3	QTL_BUN,QTL_CALCIUM,QTL_CRE,QTL_EGFR	4
9	3730992	C	T	rs12351512	MODIFIER	Intergenic	-	-	-	-	-	Phe_471,Phe_594,Phe_594_1	3	QTL_BUN,QTL_CRE,QTL_EGFR	3
9	3732530	C	G	rs7033145	MODIFIER	Intergenic	-	-	-	-	-	Phe_471,Phe_594,Phe_594_1	3	QTL_BUN,QTL_CALCIUM,QTL_CRE,QTL_EGFR	4
9	3733226	C	CTG	rs34894356	MODIFIER	Intergenic	-	-	-	-	-	Phe_471,Phe_594,Phe_594_1	3	QTL_BUN,QTL_CRE,QTL_EGFR	3
9	4049942	A	G	rs7033677	MODIFIER	Intron	GLIS3	ENSG00000107249	ENST00000381971	-	-	-	0	QTL_LYMPH,QTL_MONO,QTL_PLT,QTL_WBC	4
9	4117713	C	T	rs927315	MODIFIER	Intron	GLIS3	ENSG00000107249	ENST00000381971	-	-	-	0	QTL_DBP	1
9	4118111	G	T	rs6415788	MODERATE	Missense	GLIS3	ENSG00000107249	ENST00000381971	c.1367C>A	p.Pro456Gln	-	0	QTL_HB,QTL_HT,QTL_RBC,QTL_UA	4
9	4145340	G	A	rs9298995	MODIFIER	Intron	GLIS3	ENSG00000107249	ENST00000381971	-	-	Phe_380_4	1	QTL_HB,QTL_HT,QTL_RBC	3
9	4147764	A	G	rs7851242	MODIFIER	Intron	GLIS3	ENSG00000107249	ENST00000381971	-	-	Phe_401_1	1	QTL_CRE,QTL_HB,QTL_HT	3
9	4217822	A	G	rs746970	MODIFIER	Intron	GLIS3	ENSG00000107249	ENST00000381971	-	-	Phe_365_2	1	-	0
9	4283137	G	T	rs1574285	MODIFIER	Intron	GLIS3	ENSG00000107249	ENST00000381971	-	-	Phe_244,Phe_244_4,Phe_250,Phe_250_2	4	QTL_GLU,QTL_GTP,QTL_HBA1C	3
9	4287190	C	T	rs6476838	MODIFIER	Intron	GLIS3	ENSG00000107249	ENST00000381971	-	-	Phe_701_4	1	-	0
9	4290085	G	C	rs4237150	MODIFIER	Intron	GLIS3	ENSG00000107249	ENST00000381971	-	-	Phe_244,Phe_244_4,Phe_250,Phe_250_2	4	QTL_GLU,QTL_GTP,QTL_HBA1C	3
9	4290544	T	C	rs10814915	MODIFIER	Intron	GLIS3	ENSG00000107249	ENST00000381971	-	-	Phe_244,Phe_244_4,Phe_250,Phe_250_2	4	QTL_GLU,QTL_HBA1C	2
9	4291928	A	C	rs10974438	MODIFIER	Intron	GLIS3	ENSG00000107249	ENST00000381971	-	-	Phe_244,Phe_244_4,Phe_250,Phe_250_2,Phe_740_1	5	QTL_GLU,QTL_GTP,QTL_HBA1C	3
9	4294707	T	TG	rs34706136	MODIFIER	Intron	GLIS3	ENSG00000107249	ENST00000381971	-	-	Phe_244,Phe_244_4,Phe_250,Phe_250_2,Phe_740_1	5	QTL_GLU,QTL_GTP,QTL_HBA1C	3
9	4305064	A	C	rs1330307	MODIFIER	Upstream gene	GLIS3	ENSG00000107249	ENST00000381971	-	-	Phe_250,Phe_250_2	2	QTL_GLU,QTL_GTP	2
9	4334791	G	C	rs28558845	MODIFIER	Intron	GLIS3	ENSG00000107249	ENST00000471664	-	-	Phe_244,Phe_244_4	2	QTL_SBP	1
9	4362624	A	G	rs10758611	MODIFIER	Intergenic	-	-	-	-	-	Phe_728_71	1	-	0
9	4659943	T	C	rs7875870	MODIFIER	Upstream gene	PLPP6	ENSG00000205808	ENST00000381883	-	-	-	0	QTL_MCH,QTL_MCV,QTL_MPV,QTL_NEUTRO,QTL_RBC,QTL_WBC	6
9	4680407	T	C	rs10974727	MODIFIER	Intron	CDC37L1	ENSG00000106993	ENST00000381854	-	-	-	0	QTL_AST,QTL_MCH,QTL_MCV,QTL_RBC	4
9	4740251	A	C	rs12348423	MODIFIER	Intron	AK3	ENSG00000147853	ENST00000381809	-	-	-	0	QTL_EOSINO,QTL_HEIGHT,QTL_PLT	3
9	4763176	T	C	rs385893	MODIFIER	Downstream gene	-	ENSG00000287759	ENST00000655730	-	-	Phe_287,Phe_287_3	2	QTL_EOSINO,QTL_MCH,QTL_MCV,QTL_NEUTRO,QTL_PLT,QTL_RBC,QTL_RDW,QTL_WBC	8
9	4847570	T	C	rs7874244	MODIFIER	Intron	RCL1	ENSG00000120158	ENST00000381750	-	-	Phe_287,Phe_287_3	2	QTL_EOSINO,QTL_HBA1C,QTL_MCH,QTL_MCV,QTL_NEUTRO,QTL_PLT,QTL_RBC,QTL_RDW	8
9	4852599	A	G	rs10758656	MODIFIER	Intron	RCL1	ENSG00000120158	ENST00000381750	-	-	Phe_287,Phe_287_3	2	QTL_EOSINO,QTL_HBA1C,QTL_MCH,QTL_MCV,QTL_NEUTRO,QTL_PLT,QTL_RBC,QTL_RDW,QTL_WBC	9
9	4981602	C	A	rs10758669	MODIFIER	Upstream gene	JAK2	ENSG00000096968	ENST00000381652	-	-	Phe_200,Phe_200_1,Phe_555,Phe_555_1,Phe_555_2,Phe_697	6	QTL_EOSINO,QTL_MCH,QTL_MCV,QTL_NEUTRO,QTL_PLT,QTL_RBC,QTL_WBC	7
9	4984530	G	C	rs1887428	MODIFIER	Upstream gene	JAK2	ENSG00000096968	ENST00000381652	-	-	Phe_200,Phe_200_1,Phe_555,Phe_555_1,Phe_555_2,Phe_697	6	QTL_EOSINO,QTL_MCH,QTL_MCV,QTL_NEUTRO,QTL_PLT,QTL_RBC,QTL_WBC	7
9	5035586	A	T	rs11506661	MODIFIER	Intron	JAK2	ENSG00000096968	ENST00000381652	-	-	Phe_200,Phe_200_1,Phe_555,Phe_555_1,Phe_555_2	5	QTL_BASO,QTL_EOSINO,QTL_PLT,QTL_RBC,QTL_WBC	5
9	5073770	G	T	rs77375493	MODERATE	Missense	JAK2	ENSG00000096968	ENST00000381652	c.1849G>T	p.Val617Phe	Phe_200_1,Phe_276_13,Phe_287_3,Phe_289_8,Phe_452	5	-	0
9	5226484	G	A	rs7036833	MODIFIER	Upstream gene	INSL4	ENSG00000120211	ENST00000239316	-	-	Phe_200,Phe_200_1,Phe_555	3	QTL_BASO,QTL_EOSINO,QTL_PLT	3
9	5438435	C	A	rs911760	MODIFIER	Upstream gene	PLGRKT	ENSG00000107020	ENST00000223864	-	-	Phe_244,Phe_244_4	2	-	0
9	5629133	G	A	rs4471106	MODIFIER	5'UTR	RIC1	ENSG00000107036	ENST00000414202	-	-	Phe_495	1	QTL_ALP	1
9	6197377	A	G	rs10975479	MODIFIER	Downstream gene	GTF3AP1	ENSG00000237274	ENST00000416942	-	-	Phe_464,Phe_471,Phe_475,Phe_476,Phe_495,Phe_496_2,Phe_496_21	7	QTL_EOSINO	1
9	6197392	T	C	rs1888909	MODIFIER	Downstream gene	GTF3AP1	ENSG00000237274	ENST00000416942	-	-	Phe_464,Phe_471,Phe_475,Phe_476,Phe_495,Phe_496_2,Phe_496_21	7	QTL_EOSINO	1
9	6209697	A	G	rs992969	MODIFIER	Intergenic	-	-	-	-	-	Phe_464,Phe_471,Phe_475,Phe_476,Phe_495,Phe_496_2,Phe_496_21	7	QTL_EOSINO	1
9	6213468	C	T	rs7848215	MODIFIER	Upstream gene	IL33	ENSG00000137033	ENST00000682010	-	-	Phe_464,Phe_471,Phe_475,Phe_476,Phe_495,Phe_496_2,Phe_496_21	7	QTL_EOSINO	1
9	6353147	CT	C	rs75910531	MODIFIER	Intergenic	-	-	-	-	-	Phe_586_2	1	QTL_CRE,QTL_CYSC,QTL_EGFRCYSC,QTL_EGFR,QTL_HB,QTL_HT,QTL_RBC	7
9	6356657	C	T	rs7021445	MODIFIER	Intergenic	-	-	-	-	-	Phe_586_2	1	QTL_CRE,QTL_EGFRCYSC,QTL_EGFR,QTL_HB,QTL_HT,QTL_RBC	6
9	6358385	G	A	rs13298872	MODIFIER	Intergenic	-	-	-	-	-	Phe_586_2	1	QTL_BUN,QTL_CRE,QTL_CYSC,QTL_EGFRCYSC,QTL_EGFR,QTL_HB,QTL_HT,QTL_RBC	8
9	6424566	T	C	rs4740844	MODIFIER	Intron	UHRF2	ENSG00000147854	ENST00000276893	-	-	-	0	QTL_HEIGHT	1
9	6469964	T	G	rs7869419	MODIFIER	Intron	UHRF2	ENSG00000147854	ENST00000276893	-	-	Phe_586_2	1	QTL_CRE,QTL_CYSC,QTL_EGFRCYSC,QTL_EGFR,QTL_HB,QTL_HT,QTL_RBC	7
9	6489209	A	G	rs7875172	MODIFIER	Intron	UHRF2	ENSG00000147854	ENST00000276893	-	-	Phe_586_2	1	QTL_CRE,QTL_EGFRCYSC,QTL_EGFR,QTL_HB,QTL_HT,QTL_RBC	6
9	6664853	C	A	rs1658970	MODIFIER	Intron	-	ENSG00000236924	ENST00000687289	-	-	-	0	QTL_ALT,QTL_AST,QTL_TC,QTL_TG	4
9	6665097	A	T	rs1658973	MODIFIER	Intron	-	ENSG00000236924	ENST00000687289	-	-	-	0	QTL_ALT,QTL_AST,QTL_TC,QTL_TG	4
9	6666512	A	T	rs2773513	MODIFIER	Intron	-	ENSG00000236924	ENST00000687289	-	-	-	0	QTL_ALT,QTL_AST,QTL_TC,QTL_TG	4
9	6667928	C	A	rs820503	MODIFIER	Intron	-	ENSG00000236924	ENST00000687289	-	-	-	0	QTL_ALT,QTL_AST,QTL_TC,QTL_TG	4
9	6942877	A	G	rs7850286	MODIFIER	Intron	KDM4C	ENSG00000107077	ENST00000381309	-	-	-	0	QTL_BMI,QTL_WEIGHT	2
9	6960540	T	C	rs4742275	MODIFIER	Intron	KDM4C	ENSG00000107077	ENST00000381309	-	-	-	0	QTL_BMI,QTL_WEIGHT	2
9	7050341	C	A	rs1057200	MODIFIER	Intron	KDM4C	ENSG00000107077	ENST00000381309	-	-	-	0	QTL_MCV,QTL_WEIGHT	2
9	8089306	A	G	rs4742447	MODIFIER	Intergenic	-	-	-	-	-	-	0	QTL_SBP	1
9	8345505	A	T	rs72710308	MODIFIER	Intron	PTPRD	ENSG00000153707	ENST00000381196	-	-	Phe_318	1	-	0
9	8839513	T	C	rs2570963	MODIFIER	Intron	PTPRD	ENSG00000153707	ENST00000381196	-	-	-	0	QTL_BMI	1
9	8895687	T	C	rs1368680	MODIFIER	Intron	PTPRD	ENSG00000153707	ENST00000381196	-	-	Phe_427_2	1	-	0
9	9343174	A	C	rs10977670	MODIFIER	Intron	PTPRD	ENSG00000153707	ENST00000381196	-	-	-	0	QTL_DBP,QTL_SBP	2
9	9354522	AT	A	rs5896320	MODIFIER	Intron	PTPRD	ENSG00000153707	ENST00000381196	-	-	-	0	QTL_DBP,QTL_SBP	2
9	10126428	C	T	rs200170092	MODIFIER	Intron	PTPRD	ENSG00000153707	ENST00000381196	-	-	-	0	QTL_BMI,QTL_WEIGHT	2
9	11260925	A	G	rs113787701	MODIFIER	Intergenic	-	-	-	-	-	Phe_564_9	1	-	0
9	11274206	C	T	rs10756218	MODIFIER	Downstream gene	-	ENSG00000230365	ENST00000437471	-	-	Phe_401_1	1	QTL_BMI	1
9	11681670	C	T	rs2821209	MODIFIER	Intron	-	ENSG00000285784	ENST00000649122	-	-	Phe_365,Phe_365_1	2	-	0
9	11719161	A	T	rs112698981	MODIFIER	Intron	-	ENSG00000285784	ENST00000649122	-	-	Phe_375	1	-	0
9	11854277	T	C	rs62549014	MODIFIER	Intron	-	ENSG00000285784	ENST00000649122	-	-	-	0	QTL_BMI,QTL_WEIGHT	2
9	12716316	T	A	rs10960758	MODIFIER	Intron	LURAP1L-AS1	ENSG00000235448	ENST00000417638	-	-	Phe_172,Phe_172_1,Phe_172_2,Phe_702_1	4	-	0
9	12719265	A	G	rs11789751	MODIFIER	Intron	LURAP1L-AS1	ENSG00000235448	ENST00000417638	-	-	Phe_172,Phe_172_1,Phe_172_2,Phe_702_1	4	-	0
9	12721009	T	TTA	rs377154618	MODIFIER	Intron	LURAP1L-AS1	ENSG00000235448	ENST00000417638	-	-	Phe_172,Phe_172_2,Phe_702_1	3	-	0
9	13568064	C	T	rs1324186	MODIFIER	Intron	-	ENSG00000226197	ENST00000664438	-	-	Phe_550_1	1	-	0
9	13701225	G	A	rs1086246	MODIFIER	Intron	-	ENSG00000226197	ENST00000664438	-	-	Phe_411,Phe_411_4,Phe_411_8	3	QTL_TG	1
9	13703276	T	A	rs606472	MODIFIER	Intron	-	ENSG00000226197	ENST00000664438	-	-	Phe_411_4,Phe_411_8	2	QTL_HDLC,QTL_TG	2
9	13712589	G	A	rs631061	MODIFIER	Intron	-	ENSG00000226197	ENST00000664438	-	-	Phe_411,Phe_411_4,Phe_411_8	3	QTL_TG	1
9	13720161	G	A	rs10961203	MODIFIER	Intron	-	ENSG00000226197	ENST00000664438	-	-	Phe_411,Phe_411_4,Phe_411_8	3	QTL_TG	1
9	13723813	A	G	rs1556494	MODIFIER	Intron	-	ENSG00000226197	ENST00000664438	-	-	-	0	QTL_TG	1
9	13891149	T	G	rs16931077	MODIFIER	Intergenic	-	-	-	-	-	-	0	QTL_HEIGHT,QTL_SBP	2
9	13976286	G	A	rs17278406	MODIFIER	Intergenic	-	-	-	-	-	Phe_285,Phe_365_1	2	QTL_HB,QTL_HT,QTL_RBC	3
9	14018789	A	G	rs10124838	MODIFIER	Intergenic	-	-	-	-	-	Phe_285	1	QTL_HB,QTL_HT,QTL_RBC	3
9	14116485	C	T	rs498010	MODIFIER	Intron	NFIB	ENSG00000147862	ENST00000380953	-	-	-	0	QTL_CYSC	1
9	14155770	T	C	rs12349255	MODIFIER	Intron	NFIB	ENSG00000147862	ENST00000380953	-	-	Phe_365,Phe_365_1	2	QTL_PLT,QTL_WBC	2
9	14161928	A	G	rs10810099	MODIFIER	Intron	NFIB	ENSG00000147862	ENST00000380953	-	-	-	0	QTL_BMI,QTL_LYMPH,QTL_WBC	3
9	14292139	G	A	rs10961464	MODIFIER	Intron	NFIB	ENSG00000147862	ENST00000380953	-	-	-	0	QTL_GTP	1
9	14355973	A	T	rs10961485	MODIFIER	Intron	NFIB-AS1	ENSG00000225472	ENST00000671131	-	-	Phe_496	1	-	0
9	14442597	C	G	rs424539	MODIFIER	Intron	-	ENSG00000287708	ENST00000659981	-	-	-	0	QTL_BMI,QTL_CRP,QTL_HEIGHT	3
9	14456933	C	G	rs10046853	MODIFIER	Intron	-	ENSG00000287708	ENST00000659981	-	-	-	0	QTL_BMI,QTL_HEIGHT	2
9	14459850	T	C	rs10810159	MODIFIER	Intron	-	ENSG00000287708	ENST00000659981	-	-	Phe_401_1,Phe_411_3	2	QTL_BMI,QTL_HEIGHT	2
9	14758687	T	TA	rs35084046	MODIFIER	Intron	FREM1	ENSG00000164946	ENST00000380880	-	-	Phe_401,Phe_401_1	2	QTL_BMI,QTL_WEIGHT	2
9	14765222	C	T	rs17218712	MODIFIER	Intron	FREM1	ENSG00000164946	ENST00000380880	-	-	Phe_401,Phe_401_1	2	QTL_BMI	1
9	14850818	G	A	rs2779499	MODIFIER	Intron	FREM1	ENSG00000164946	ENST00000380880	-	-	Phe_365_1,Phe_365_11	2	-	0
9	15302615	A	G	rs677622	MODIFIER	Intron	TTC39B	ENSG00000155158	ENST00000512701	-	-	Phe_574,Phe_574_1,Phe_574_12	3	QTL_HDLC,QTL_TC,QTL_TG	3
9	15304784	C	A	rs686030	MODIFIER	Intron	TTC39B	ENSG00000155158	ENST00000512701	-	-	Phe_574,Phe_574_1,Phe_574_12	3	QTL_HDLC,QTL_TC,QTL_TG	3
9	15538712	A	G	rs10738400	MODIFIER	Intergenic	-	-	-	-	-	Phe_365,Phe_365_1,Phe_512,Phe_512_7	4	QTL_BMI,QTL_BUN,QTL_WAIST,QTL_WEIGHT	4
9	15572746	T	A	rs3119699	MODIFIER	Intron	CCDC171	ENSG00000164989	ENST00000380701	-	-	Phe_512,Phe_512_7	2	QTL_BMI,QTL_BUN,QTL_GLU,QTL_HBA1C,QTL_WAIST,QTL_WEIGHT	6
9	15619127	T	C	rs276435	MODIFIER	Intron	CCDC171	ENSG00000164989	ENST00000380701	-	-	Phe_386_9,Phe_512_7	2	QTL_BMI,QTL_BUN,QTL_GLU,QTL_HBA1C,QTL_WAIST,QTL_WEIGHT	6
9	15623477	A	G	rs6474933	MODIFIER	Intron	CCDC171	ENSG00000164989	ENST00000380701	-	-	Phe_512_7	1	QTL_BMI,QTL_BUN,QTL_HBA1C,QTL_WEIGHT	4
9	15647350	G	T	rs9776097	MODIFIER	Intron	CCDC171	ENSG00000164989	ENST00000380701	-	-	Phe_512,Phe_512_7	2	QTL_BMI,QTL_BUN,QTL_CRP,QTL_WAIST,QTL_WEIGHT	5
9	15746302	A	G	rs7467156	MODIFIER	Intron	CCDC171	ENSG00000164989	ENST00000380701	-	-	Phe_512,Phe_512_7	2	QTL_BMI,QTL_BUN,QTL_GLU,QTL_HBA1C,QTL_WAIST,QTL_WEIGHT	6
9	15769553	C	T	rs7019851	MODIFIER	Intron	CCDC171	ENSG00000164989	ENST00000380701	-	-	Phe_512,Phe_512_7,Phe_512_9	3	QTL_BMI,QTL_BUN,QTL_GLU,QTL_HBA1C,QTL_WEIGHT	5
9	15822777	T	C	rs10962173	MODIFIER	Intron	CCDC171	ENSG00000164989	ENST00000380701	-	-	Phe_278_1,Phe_418,Phe_512,Phe_512_7	4	QTL_BMI,QTL_BUN,QTL_GLU,QTL_HBA1C,QTL_WAIST,QTL_WEIGHT	6
9	15824477	T	A	rs10738415	MODIFIER	Intron	CCDC171	ENSG00000164989	ENST00000380701	-	-	Phe_278_1,Phe_512,Phe_512_7	3	QTL_BMI,QTL_BUN,QTL_WAIST,QTL_WEIGHT	4
9	15837533	A	G	rs9298741	MODIFIER	Intron	CCDC171	ENSG00000164989	ENST00000380701	-	-	Phe_418,Phe_512_7	2	QTL_BMI,QTL_BUN,QTL_CRP,QTL_GLU,QTL_HBA1C,QTL_WAIST,QTL_WEIGHT	7
9	15857404	T	A	rs9407669	MODIFIER	Intron	CCDC171	ENSG00000164989	ENST00000380701	-	-	-	0	QTL_BMI,QTL_BUN,QTL_GLU,QTL_HBA1C,QTL_WAIST,QTL_WEIGHT	6
9	15866158	C	G	rs10810455	MODIFIER	Intron	CCDC171	ENSG00000164989	ENST00000380701	-	-	Phe_365,Phe_365_1,Phe_512,Phe_512_7	4	QTL_BMI,QTL_BUN,QTL_CRP,QTL_WAIST,QTL_WEIGHT	5
9	15885043	A	G	rs10756714	MODIFIER	Intron	CCDC171	ENSG00000164989	ENST00000380701	-	-	Phe_365,Phe_365_1,Phe_512,Phe_512_7	4	QTL_BMI,QTL_BUN,QTL_CRP,QTL_WAIST,QTL_WEIGHT	5
9	16421864	C	CCT	rs5896690	MODIFIER	Intron	BNC2	ENSG00000173068	ENST00000380672	-	-	Phe_224,Phe_550_1	2	QTL_HEIGHT	1
9	16619531	A	G	rs13290470	MODIFIER	Intron	BNC2	ENSG00000173068	ENST00000380672	-	-	Phe_365,Phe_365_1	2	-	0
9	16721634	C	T	rs7042243	MODIFIER	Intron	BNC2	ENSG00000173068	ENST00000380672	-	-	Phe_172,Phe_172_2,Phe_702_1	3	QTL_HEIGHT	1
9	16733801	T	A	rs10810598	MODIFIER	Intron	BNC2	ENSG00000173068	ENST00000380672	-	-	Phe_172,Phe_172_1,Phe_172_2,Phe_250,Phe_250_2,Phe_365,Phe_365_1,Phe_365_11,Phe_401,Phe_401_1,Phe_702_1,Phe_735_3	12	QTL_BMI	1
9	16733959	A	G	rs2840290	MODIFIER	Intron	BNC2	ENSG00000173068	ENST00000380672	-	-	Phe_172,Phe_172_2,Phe_365,Phe_401,Phe_401_1	5	QTL_BMI,QTL_WEIGHT	2
9	16737026	G	A	rs4961741	MODIFIER	Intron	BNC2	ENSG00000173068	ENST00000380672	-	-	Phe_401_1	1	QTL_BMI,QTL_HEIGHT,QTL_WBC	3
9	16745516	C	T	rs7866023	MODIFIER	Intron	BNC2	ENSG00000173068	ENST00000380672	-	-	Phe_172,Phe_172_2,Phe_365,Phe_365_1,Phe_401,Phe_401_1,Phe_427_2,Phe_735_3	8	QTL_BMI,QTL_WEIGHT	2
9	16751847	T	C	rs5016913	MODIFIER	Intron	BNC2	ENSG00000173068	ENST00000380672	-	-	Phe_550_1	1	QTL_HEIGHT	1
9	16754984	T	A	rs10810606	MODIFIER	Intron	BNC2	ENSG00000173068	ENST00000380672	-	-	Phe_172,Phe_172_2,Phe_365,Phe_365_1,Phe_365_11,Phe_401,Phe_401_1,Phe_702_1	8	-	0
9	16800791	G	A	rs2026805	MODIFIER	Intron	BNC2	ENSG00000173068	ENST00000380672	-	-	Phe_172,Phe_172_1,Phe_172_2,Phe_173,Phe_365,Phe_365_1,Phe_365_11,Phe_702,Phe_702_1,Phe_735_3	10	-	0
9	16874877	G	GA	rs35148237	MODIFIER	Upstream gene	BNC2	ENSG00000173068	ENST00000380672	-	-	-	0	QTL_LDLC	1
9	16876339	G	C	rs10756822	MODIFIER	Intergenic	-	-	-	-	-	Phe_172,Phe_172_1,Phe_172_2,Phe_173,Phe_272,Phe_272_1,Phe_365_1,Phe_702,Phe_702_1,Phe_702_2	10	QTL_CRE,QTL_EGFR,QTL_HEIGHT	3
9	16878495	G	A	rs10122763	MODIFIER	Intergenic	-	-	-	-	-	Phe_172,Phe_172_1,Phe_172_2,Phe_173,Phe_216,Phe_272,Phe_272_1,Phe_272_11,Phe_411_3,Phe_411_8,Phe_427_2,Phe_702,Phe_702_1,Phe_702_2	14	QTL_EOSINO,QTL_TG	2
9	16882918	C	G	rs4644350	MODIFIER	Intergenic	-	-	-	-	-	Phe_172,Phe_172_1,Phe_172_2,Phe_173,Phe_216,Phe_272,Phe_272_1,Phe_272_11,Phe_411_3,Phe_411_8,Phe_427_2,Phe_702,Phe_702_1,Phe_702_2	14	QTL_EOSINO,QTL_LDLC,QTL_TG	3
9	16884588	T	A	rs10810657	MODIFIER	Intergenic	-	-	-	-	-	Phe_172,Phe_172_1,Phe_172_2,Phe_173,Phe_216,Phe_272,Phe_272_1,Phe_272_11,Phe_411_3,Phe_411_8,Phe_427_2,Phe_702,Phe_702_1,Phe_702_2	14	QTL_EOSINO,QTL_LDLC,QTL_TG	3
9	16885019	G	A	rs12350739	MODIFIER	Intergenic	-	-	-	-	-	Phe_172,Phe_172_1,Phe_172_2,Phe_173,Phe_216,Phe_272,Phe_272_1,Phe_272_11,Phe_365,Phe_365_1,Phe_411_3,Phe_411_4,Phe_411_8,Phe_427_2,Phe_702,Phe_702_1,Phe_702_2,Phe_706	18	QTL_EOSINO,QTL_HEIGHT,QTL_TG	3
9	16901069	C	A	rs62543565	MODIFIER	Intergenic	-	-	-	-	-	Phe_172,Phe_172_1,Phe_172_2,Phe_173,Phe_216,Phe_272,Phe_272_1,Phe_272_11,Phe_411,Phe_411_3,Phe_411_4,Phe_411_8,Phe_427_2,Phe_702,Phe_702_1,Phe_702_2	16	QTL_EOSINO,QTL_TG	2
9	16901230	C	T	rs13300853	MODIFIER	Intergenic	-	-	-	-	-	Phe_172,Phe_172_1,Phe_172_2,Phe_173,Phe_216,Phe_272,Phe_272_1,Phe_272_11,Phe_411,Phe_411_3,Phe_411_4,Phe_411_8,Phe_427_2,Phe_702,Phe_702_1,Phe_702_2	16	QTL_EOSINO,QTL_TG	2
9	16904082	A	G	rs7032175	MODIFIER	Intergenic	-	-	-	-	-	Phe_172,Phe_172_1,Phe_172_2,Phe_173,Phe_216,Phe_272,Phe_272_1,Phe_272_11,Phe_411,Phe_411_3,Phe_411_4,Phe_411_8,Phe_427_2,Phe_702,Phe_702_1,Phe_702_2	16	QTL_TG	1
9	16905330	G	A	rs12344726	MODIFIER	Intergenic	-	-	-	-	-	Phe_172,Phe_172_1,Phe_172_2,Phe_173,Phe_216,Phe_272,Phe_272_1,Phe_272_11,Phe_411,Phe_411_3,Phe_411_4,Phe_411_8,Phe_427_2,Phe_702,Phe_702_1,Phe_702_2	16	QTL_TG	1
9	17001202	C	A	rs263634	MODIFIER	Intron	-	ENSG00000237153	ENST00000649137	-	-	Phe_721	1	-	0
9	17225380	T	A	rs10962916	MODIFIER	Intron	CNTLN	ENSG00000044459	ENST00000380647	-	-	Phe_760	1	-	0
9	17712756	A	G	rs72715429	MODIFIER	Intron	SH3GL2	ENSG00000107295	ENST00000380607	-	-	Phe_332	1	-	0
9	18358130	A	G	rs7047314	MODIFIER	Downstream gene	-	ENSG00000227167	ENST00000443359	-	-	Phe_367_1,Phe_367_8	2	-	0
9	18362107	T	A	rs1340044	MODIFIER	Non coding transcript exon	-	ENSG00000227167	ENST00000443359	-	-	Phe_367_1,Phe_367_8	2	-	0
9	18629285	G	A	rs10963680	MODIFIER	Intron	ADAMTSL1	ENSG00000178031	ENST00000380548	-	-	-	0	QTL_ALP,QTL_HEIGHT	2
9	18942757	G	A	rs10811069	MODIFIER	Intron	SAXO1	ENSG00000155875	ENST00000380534	-	-	Phe_735_3	1	-	0
9	19032909	A	G	rs17810415	MODIFIER	5'UTR	SAXO1	ENSG00000155875	ENST00000380534	-	-	Phe_185	1	QTL_MPV,QTL_PLT,QTL_WBC	3
9	19064131	G	C	rs13287517	MODIFIER	Intron	HAUS6	ENSG00000147874	ENST00000380502	-	-	Phe_185	1	QTL_MPV,QTL_PLT	2
9	19072248	A	C	rs10122990	MODIFIER	Intron	HAUS6	ENSG00000147874	ENST00000380502	-	-	Phe_185	1	QTL_MPV,QTL_PLT	2
9	19083733	C	T	rs112131044	MODIFIER	Intron	HAUS6	ENSG00000147874	ENST00000380502	-	-	Phe_172,Phe_185	2	-	0
9	19084635	CT	C	rs113235811	MODIFIER	Intron	HAUS6	ENSG00000147874	ENST00000380502	-	-	-	0	QTL_MPV	1
9	19199946	C	G	rs13295019	MODIFIER	Downstream gene	-	ENSG00000232176	ENST00000397390	-	-	-	0	QTL_AST	1
9	19225897	TA	T	rs67746690	MODIFIER	Upstream gene	DENND4C	ENSG00000137145	ENST00000434457	-	-	-	0	QTL_HDLC,QTL_LDLC,QTL_TC	3
9	19255417	T	A	rs7864855	MODIFIER	Intron	DENND4C	ENSG00000137145	ENST00000434457	-	-	-	0	QTL_MCHC,QTL_MCH,QTL_MCV,QTL_RBC	4
9	19261844	C	A	rs12554969	MODIFIER	Intron	DENND4C	ENSG00000137145	ENST00000434457	-	-	-	0	QTL_HDLC,QTL_LDLC,QTL_TC	3
9	19312326	T	C	rs4977297	MODIFIER	Intron	DENND4C	ENSG00000137145	ENST00000434457	-	-	-	0	QTL_MCHC,QTL_MCH,QTL_MCV	3
9	19322513	G	A	rs34631598	MODIFIER	Intron	DENND4C	ENSG00000137145	ENST00000434457	-	-	Phe_272_1	1	QTL_HDLC,QTL_LDLC,QTL_TC	3
9	19350443	C	T	rs35262354	MODIFIER	Intron	DENND4C	ENSG00000137145	ENST00000434457	-	-	Phe_352	1	-	0
9	19353628	T	A	rs66464310	MODIFIER	Intron	DENND4C	ENSG00000137145	ENST00000434457	-	-	Phe_272_1	1	QTL_HDLC,QTL_LDLC,QTL_TC	3
9	19359197	A	G	rs4578040	MODIFIER	Intron	DENND4C	ENSG00000137145	ENST00000434457	-	-	-	0	QTL_MCH,QTL_MCV,QTL_SBP	3
9	19390006	A	G	rs12000236	MODIFIER	Intron	-	ENSG00000285911	ENST00000648238	-	-	-	0	QTL_LDLC,QTL_MCH,QTL_MCV,QTL_TC	4
9	19448275	A	G	rs61117173	MODIFIER	Intron	ACER2	ENSG00000177076	ENST00000340967	-	-	-	0	QTL_RDW	1
9	19626711	C	T	rs7020568	MODIFIER	Intron	SLC24A2	ENSG00000155886	ENST00000341998	-	-	Phe_333_1	1	-	0
9	19949112	G	C	rs72692047	MODIFIER	Intergenic	-	-	-	-	-	-	0	QTL_BMI,QTL_WEIGHT	2
9	20209725	G	A	rs415026	MODIFIER	Intergenic	-	-	-	-	-	Phe_427_2	1	QTL_HR	1
9	20233570	G	A	rs7390740	MODIFIER	Intergenic	-	-	-	-	-	Phe_427_2	1	-	0
9	20366561	A	G	rs4007655	MODIFIER	Intron	MLLT3	ENSG00000171843	ENST00000380338	-	-	Phe_365,Phe_365_1,Phe_365_11	3	-	0
9	20551461	C	G	rs17685306	MODIFIER	Intron	MLLT3	ENSG00000171843	ENST00000380338	-	-	-	0	QTL_CRE,QTL_EGFR	2
9	20612517	C	T	rs2780841	MODIFIER	Intron	MLLT3	ENSG00000171843	ENST00000380338	-	-	-	0	QTL_SBP	1
9	20805271	T	G	rs10811408	MODIFIER	Intron	FOCAD	ENSG00000188352	ENST00000338382	-	-	-	0	QTL_MCH,QTL_MCV,QTL_RBC	3
9	20817659	C	CT	rs74334803	MODIFIER	Intron	FOCAD	ENSG00000188352	ENST00000338382	-	-	Phe_250,Phe_250_2	2	QTL_MCH,QTL_MCV	2
9	20887737	T	G	rs10964748	MODIFIER	Intron	FOCAD	ENSG00000188352	ENST00000338382	-	-	-	0	QTL_MCH,QTL_MCV,QTL_RBC	3
9	20975007	C	A	rs4977862	MODIFIER	Intron	FOCAD	ENSG00000188352	ENST00000338382	-	-	Phe_562_1	1	-	0
9	21576592	A	C	rs9298817	MODIFIER	Intergenic	-	-	-	-	-	Phe_244,Phe_244_4	2	-	0
9	21748963	G	A	rs2165409	MODIFIER	Intergenic	-	-	-	-	-	Phe_172_1,Phe_216,Phe_217,Phe_217_1,Phe_411,Phe_411_3,Phe_411_4,Phe_411_8	8	QTL_DBP,QTL_MAP,QTL_SBP	3
9	21768787	T	TCAGGGTAA	rs11283249	MODIFIER	Intergenic	-	-	-	-	-	-	0	QTL_LYMPH,QTL_TP	2
9	21780252	A	G	rs7846749	MODIFIER	Intergenic	-	-	-	-	-	Phe_172,Phe_172_1,Phe_216,Phe_217,Phe_217_1,Phe_411,Phe_411_3,Phe_411_4,Phe_411_8	9	QTL_DBP,QTL_SBP	2
9	21804618	A	G	rs869330	MODIFIER	Intron	MTAP	ENSG00000099810	ENST00000644715	-	-	Phe_172,Phe_172_1,Phe_216,Phe_217,Phe_217_1,Phe_411,Phe_411_3,Phe_411_4,Phe_411_8	9	QTL_DBP,QTL_SBP	2
9	21816759	G	A	rs7023954	MODERATE	Missense	MTAP	ENSG00000099810	ENST00000644715	c.166G>A	p.Val56Ile	Phe_172_1,Phe_216,Phe_217,Phe_217_1,Phe_411,Phe_411_2,Phe_411_3,Phe_411_4,Phe_411_8	9	QTL_DBP,QTL_MAP,QTL_SBP	3
9	21818675	A	G	rs4615669	MODIFIER	Intron	MTAP	ENSG00000099810	ENST00000644715	-	-	Phe_172_1,Phe_216,Phe_217,Phe_217_1,Phe_411,Phe_411_1,Phe_411_2,Phe_411_3,Phe_411_4,Phe_411_8	10	QTL_DBP,QTL_MAP,QTL_SBP	3
9	21970428	A	G	rs2518719	MODIFIER	Intron	CDKN2A	ENSG00000147889	ENST00000304494	-	-	Phe_204,Phe_216,Phe_365,Phe_365_1,Phe_365_11,Phe_411_3	6	QTL_EOSINO,QTL_HBA1C,QTL_LYMPH,QTL_MCV,QTL_MONO,QTL_PLT,QTL_RDW,QTL_WBC	8
9	21973423	G	T	rs2811708	MODIFIER	Intron	CDKN2A	ENSG00000147889	ENST00000304494	-	-	Phe_216,Phe_287,Phe_287_3,Phe_411,Phe_411_1,Phe_411_2,Phe_411_3,Phe_411_4,Phe_411_8	9	QTL_BASO,QTL_EOSINO,QTL_HBA1C,QTL_LYMPH,QTL_MCHC,QTL_MCV,QTL_MONO,QTL_PLT,QTL_RDW,QTL_WBC	10
9	21990458	C	T	rs7036656	MODIFIER	Upstream gene	CDKN2B-AS1	ENSG00000240498	ENST00000650946	-	-	Phe_216,Phe_287,Phe_287_3,Phe_411,Phe_411_1,Phe_411_2,Phe_411_3,Phe_411_4,Phe_411_8	9	QTL_BASO,QTL_EOSINO,QTL_HBA1C,QTL_LYMPH,QTL_MCHC,QTL_MCV,QTL_MONO,QTL_PLT,QTL_RDW,QTL_WBC	10
9	21995045	T	G	rs55797833	MODIFIER	Upstream gene	-	ENSG00000266446	ENST00000578935	-	-	Phe_172_1,Phe_216,Phe_217,Phe_217_1,Phe_365_1	5	-	0
9	22007358	CA	C	rs3217977	MODIFIER	Intron	CDKN2B	ENSG00000147883	ENST00000276925	-	-	Phe_172,Phe_172_2,Phe_191,Phe_191_1,Phe_191_11,Phe_250,Phe_250_2,Phe_252_1,Phe_272,Phe_272_1,Phe_272_11,Phe_365,Phe_365_1,Phe_365_11,Phe_377,Phe_377_3,Phe_411,Phe_411_1,Phe_411_2,Phe_411_3,Phe_411_4,Phe_411_8,Phe_433,Phe_433_1,Phe_440,Phe_440_2,Phe_442,Phe_442_1,Phe_442_2,Phe_442_11,Phe_443,Phe_443_9,Phe_706_2,Phe_854	34	QTL_DBP,QTL_GLU,QTL_HBA1C,QTL_LDLC,QTL_TC	5
9	22019674	G	C	rs518394	MODIFIER	Intron	CDKN2B-AS1	ENSG00000240498	ENST00000650946	-	-	Phe_172,Phe_172_2,Phe_191,Phe_191_1,Phe_191_11,Phe_250,Phe_250_2,Phe_252_1,Phe_272,Phe_272_1,Phe_272_11,Phe_365,Phe_365_1,Phe_365_11,Phe_377,Phe_377_3,Phe_411,Phe_411_1,Phe_411_2,Phe_411_3,Phe_411_4,Phe_411_8,Phe_433,Phe_433_1,Phe_440,Phe_440_2,Phe_442,Phe_442_1,Phe_442_2,Phe_442_11,Phe_443,Phe_443_9,Phe_706_2	33	QTL_DBP,QTL_GLU,QTL_LDLC,QTL_TC	4
9	22023796	T	A	rs10965212	MODIFIER	Intron	CDKN2B-AS1	ENSG00000240498	ENST00000650946	-	-	Phe_172,Phe_172_1,Phe_172_2,Phe_173,Phe_191_1,Phe_191_11,Phe_214,Phe_272_1,Phe_272_11,Phe_365,Phe_365_1,Phe_365_11,Phe_377,Phe_377_3,Phe_411,Phe_411_1,Phe_411_2,Phe_411_3,Phe_411_4,Phe_411_8,Phe_433,Phe_433_1,Phe_440,Phe_440_2,Phe_442,Phe_442_1,Phe_442_11,Phe_443,Phe_443_9	29	QTL_DBP,QTL_GLU,QTL_HBA1C,QTL_LDLC,QTL_TC	5
9	22028213	CAT	C	rs35024237	MODIFIER	Intron	CDKN2B-AS1	ENSG00000240498	ENST00000650946	-	-	Phe_252_1,Phe_272,Phe_272_1,Phe_272_11,Phe_365,Phe_411,Phe_411_1,Phe_411_3,Phe_411_8	9	QTL_GLU,QTL_TC	2
9	22029446	G	A	rs10965215	MODIFIER	Intron	CDKN2B-AS1	ENSG00000240498	ENST00000650946	-	-	Phe_172,Phe_172_1,Phe_172_2,Phe_173,Phe_191_1,Phe_191_11,Phe_214,Phe_272_1,Phe_272_11,Phe_365,Phe_365_1,Phe_365_11,Phe_377,Phe_377_3,Phe_411,Phe_411_1,Phe_411_2,Phe_411_3,Phe_411_4,Phe_411_8,Phe_433,Phe_433_1,Phe_440,Phe_440_2,Phe_442,Phe_442_1,Phe_442_11,Phe_443,Phe_443_9	29	QTL_DBP,QTL_GLU,QTL_HBA1C,QTL_LDLC,QTL_TC	5
9	22041444	T	C	rs1360590	MODIFIER	Intron	CDKN2B-AS1	ENSG00000240498	ENST00000650946	-	-	Phe_172,Phe_172_1,Phe_172_2,Phe_191_1,Phe_191_11,Phe_214,Phe_272,Phe_272_1,Phe_272_11,Phe_365,Phe_365_1,Phe_365_11,Phe_377,Phe_377_3,Phe_411,Phe_411_1,Phe_411_2,Phe_411_3,Phe_411_4,Phe_411_8,Phe_433,Phe_433_1,Phe_440,Phe_440_2,Phe_442,Phe_442_1,Phe_442_11,Phe_443,Phe_443_9	29	QTL_DBP,QTL_GLU,QTL_HBA1C,QTL_LDLC,QTL_TC	5
9	22049483	C	CTT	rs34713115	MODIFIER	Intron	CDKN2B-AS1	ENSG00000240498	ENST00000650946	-	-	Phe_172,Phe_172_2,Phe_191,Phe_191_1,Phe_191_11,Phe_250,Phe_250_2,Phe_252_1,Phe_272,Phe_272_1,Phe_272_11,Phe_365,Phe_365_1,Phe_365_11,Phe_377,Phe_377_3,Phe_411,Phe_411_1,Phe_411_2,Phe_411_3,Phe_411_4,Phe_411_8,Phe_418,Phe_433,Phe_433_1,Phe_440,Phe_440_2,Phe_442,Phe_442_1,Phe_442_2,Phe_442_11,Phe_443,Phe_443_9,Phe_444_1,Phe_447_1,Phe_706_2,Phe_854	37	QTL_DBP,QTL_GLU,QTL_HBA1C,QTL_LDLC,QTL_TC	5
9	22052735	T	C	rs6475604	MODIFIER	Intron	CDKN2B-AS1	ENSG00000240498	ENST00000650946	-	-	Phe_172,Phe_172_2,Phe_191,Phe_191_1,Phe_191_11,Phe_250,Phe_250_2,Phe_252_1,Phe_272,Phe_272_1,Phe_272_11,Phe_365,Phe_365_1,Phe_365_11,Phe_377,Phe_377_3,Phe_411,Phe_411_1,Phe_411_2,Phe_411_3,Phe_411_4,Phe_411_8,Phe_418,Phe_433,Phe_433_1,Phe_440,Phe_440_2,Phe_442,Phe_442_1,Phe_442_2,Phe_442_11,Phe_443,Phe_443_9,Phe_444_1,Phe_447_1,Phe_706_2,Phe_854	37	QTL_DBP,QTL_GLU,QTL_HBA1C,QTL_LDLC,QTL_TC	5
9	22054041	C	T	rs7030641	MODIFIER	Intron	CDKN2B-AS1	ENSG00000240498	ENST00000650946	-	-	Phe_172,Phe_172_2,Phe_191,Phe_191_1,Phe_191_11,Phe_250,Phe_250_2,Phe_252_1,Phe_272,Phe_272_1,Phe_272_11,Phe_365,Phe_365_1,Phe_365_11,Phe_377,Phe_377_3,Phe_411,Phe_411_1,Phe_411_2,Phe_411_3,Phe_411_4,Phe_411_8,Phe_418,Phe_433,Phe_433_1,Phe_440,Phe_440_2,Phe_442,Phe_442_1,Phe_442_2,Phe_442_11,Phe_443,Phe_443_9,Phe_444_1,Phe_447_1,Phe_706_2,Phe_854	37	QTL_DBP,QTL_GLU,QTL_HBA1C,QTL_LDLC,QTL_TC	5
9	22056360	A	G	rs7866783	MODIFIER	Non coding transcript exon	CDKN2B-AS1	ENSG00000240498	ENST00000650946	-	-	Phe_172,Phe_172_2,Phe_191,Phe_191_1,Phe_191_11,Phe_250,Phe_250_2,Phe_252_1,Phe_272,Phe_272_1,Phe_272_11,Phe_365,Phe_365_1,Phe_365_11,Phe_377,Phe_377_3,Phe_411,Phe_411_1,Phe_411_2,Phe_411_3,Phe_411_4,Phe_411_8,Phe_418,Phe_433,Phe_433_1,Phe_440,Phe_440_2,Phe_442,Phe_442_1,Phe_442_2,Phe_442_11,Phe_443,Phe_443_9,Phe_444_1,Phe_447_1,Phe_706_2,Phe_854	37	QTL_DBP,QTL_GLU,QTL_HBA1C,QTL_LDLC,QTL_TC	5
9	22059906	T	C	rs10757268	MODIFIER	Intron	CDKN2B-AS1	ENSG00000240498	ENST00000650946	-	-	Phe_172,Phe_172_2,Phe_191,Phe_272,Phe_272_1,Phe_272_11,Phe_362_2,Phe_365,Phe_365_1,Phe_365_11,Phe_377,Phe_377_3,Phe_411,Phe_411_1,Phe_411_2,Phe_411_3,Phe_411_4,Phe_411_8,Phe_418,Phe_433,Phe_433_1,Phe_440,Phe_440_2,Phe_442,Phe_442_1,Phe_442_11,Phe_443,Phe_443_9,Phe_854	29	QTL_DBP,QTL_LDLC,QTL_LYMPH,QTL_PLT,QTL_TC	5
9	22072265	A	G	rs10757269	MODIFIER	Intron	CDKN2B-AS1	ENSG00000240498	ENST00000650946	-	-	Phe_214,Phe_214_1,Phe_272,Phe_272_1,Phe_272_11,Phe_365,Phe_365_1,Phe_365_11,Phe_377,Phe_401,Phe_401_1,Phe_401_21,Phe_411,Phe_411_1,Phe_411_2,Phe_411_3,Phe_411_4,Phe_411_8,Phe_411_9,Phe_414,Phe_418,Phe_426,Phe_426_9,Phe_427,Phe_427_42,Phe_428,Phe_428_1,Phe_430_1,Phe_433,Phe_433_1,Phe_433_5,Phe_440,Phe_440_2,Phe_442,Phe_442_1,Phe_442_2,Phe_442_11,Phe_443,Phe_443_9,Phe_444,Phe_444_1,Phe_447_1,Phe_455,Phe_565,Phe_797_1,Phe_854	46	QTL_DBP,QTL_GLU,QTL_HR,QTL_LDLC,QTL_PLT,QTL_PP,QTL_TC	7
9	22072639	G	A	rs9632885	MODIFIER	Intron	CDKN2B-AS1	ENSG00000240498	ENST00000650946	-	-	Phe_153,Phe_214,Phe_214_1,Phe_272,Phe_272_1,Phe_272_11,Phe_365,Phe_365_1,Phe_365_11,Phe_377,Phe_401,Phe_401_1,Phe_401_21,Phe_411,Phe_411_1,Phe_411_2,Phe_411_3,Phe_411_4,Phe_411_8,Phe_411_9,Phe_418,Phe_426,Phe_426_9,Phe_427,Phe_427_42,Phe_428,Phe_428_1,Phe_430_1,Phe_433,Phe_433_1,Phe_433_5,Phe_440,Phe_440_2,Phe_442,Phe_442_1,Phe_442_2,Phe_442_11,Phe_443,Phe_443_9,Phe_444,Phe_444_1,Phe_447_1,Phe_455,Phe_565,Phe_797_1,Phe_854	46	QTL_DBP,QTL_GLU,QTL_HR,QTL_LDLC,QTL_PLT,QTL_PP,QTL_TC	7
9	22077086	A	C	rs10811652	MODIFIER	Intron	CDKN2B-AS1	ENSG00000240498	ENST00000650946	-	-	Phe_153,Phe_214,Phe_272,Phe_272_1,Phe_272_11,Phe_365,Phe_365_1,Phe_365_11,Phe_366,Phe_401,Phe_401_1,Phe_401_21,Phe_411,Phe_411_1,Phe_411_2,Phe_411_3,Phe_411_4,Phe_411_8,Phe_411_9,Phe_414,Phe_418,Phe_426,Phe_426_9,Phe_427,Phe_427_2,Phe_427_42,Phe_428,Phe_428_1,Phe_430_1,Phe_433,Phe_433_1,Phe_433_5,Phe_433_8,Phe_440,Phe_440_2,Phe_442,Phe_442_1,Phe_442_2,Phe_442_11,Phe_443,Phe_443_9,Phe_444,Phe_444_1,Phe_447_1,Phe_455,Phe_565,Phe_797_1,Phe_854	48	QTL_DBP,QTL_GLU,QTL_HB,QTL_HR,QTL_LDLC,QTL_PLT,QTL_PP,QTL_RBC,QTL_TC	9
9	22084311	C	T	rs1537370	MODIFIER	Intron	CDKN2B-AS1	ENSG00000240498	ENST00000650946	-	-	Phe_153,Phe_272,Phe_272_1,Phe_272_11,Phe_365,Phe_365_1,Phe_365_11,Phe_366,Phe_401,Phe_401_1,Phe_401_21,Phe_411,Phe_411_1,Phe_411_2,Phe_411_3,Phe_411_4,Phe_411_8,Phe_411_9,Phe_414,Phe_418,Phe_426,Phe_426_9,Phe_427,Phe_427_2,Phe_427_42,Phe_428,Phe_428_1,Phe_430_1,Phe_433,Phe_433_1,Phe_433_5,Phe_433_8,Phe_440,Phe_440_2,Phe_442,Phe_442_1,Phe_442_2,Phe_442_11,Phe_443,Phe_443_9,Phe_444,Phe_444_1,Phe_447,Phe_447_1,Phe_455,Phe_459,Phe_565,Phe_854	48	QTL_DBP,QTL_GLU,QTL_HR,QTL_LDLC,QTL_PLT,QTL_PP,QTL_TC	7
9	22090522	G	A	rs9644859	MODIFIER	Intron	CDKN2B-AS1	ENSG00000240498	ENST00000650946	-	-	Phe_153,Phe_272,Phe_272_1,Phe_272_11,Phe_365,Phe_365_1,Phe_365_11,Phe_366,Phe_401,Phe_401_1,Phe_401_21,Phe_411,Phe_411_1,Phe_411_2,Phe_411_3,Phe_411_4,Phe_411_8,Phe_411_9,Phe_414,Phe_418,Phe_426,Phe_426_9,Phe_427,Phe_427_2,Phe_427_42,Phe_428,Phe_428_1,Phe_428_2,Phe_430_1,Phe_433,Phe_433_1,Phe_433_2,Phe_433_3,Phe_433_5,Phe_433_8,Phe_433_31,Phe_440,Phe_440_2,Phe_442,Phe_442_1,Phe_442_2,Phe_442_11,Phe_443,Phe_443_9,Phe_444,Phe_444_1,Phe_447,Phe_447_1,Phe_455,Phe_458,Phe_459,Phe_565,Phe_797_1,Phe_854	54	QTL_DBP,QTL_GLU,QTL_HR,QTL_LDLC,QTL_PLT,QTL_PP,QTL_TC	7
9	22090604	C	T	rs9644860	MODIFIER	Intron	CDKN2B-AS1	ENSG00000240498	ENST00000650946	-	-	Phe_153,Phe_272,Phe_272_1,Phe_272_11,Phe_365,Phe_365_1,Phe_365_11,Phe_366,Phe_401,Phe_401_1,Phe_401_2,Phe_401_21,Phe_411,Phe_411_1,Phe_411_2,Phe_411_3,Phe_411_4,Phe_411_8,Phe_411_9,Phe_414,Phe_418,Phe_426,Phe_426_9,Phe_427,Phe_427_2,Phe_427_42,Phe_428,Phe_428_1,Phe_428_2,Phe_430_1,Phe_433,Phe_433_1,Phe_433_2,Phe_433_3,Phe_433_5,Phe_433_8,Phe_433_31,Phe_440,Phe_440_2,Phe_442,Phe_442_1,Phe_442_2,Phe_442_11,Phe_443,Phe_443_9,Phe_444,Phe_444_1,Phe_447,Phe_447_1,Phe_455,Phe_458,Phe_459,Phe_565,Phe_797_1,Phe_854	55	QTL_DBP,QTL_GLU,QTL_HR,QTL_LDLC,QTL_PLT,QTL_PP,QTL_TC	7
9	22090937	T	G	rs9644862	MODIFIER	Intron	CDKN2B-AS1	ENSG00000240498	ENST00000650946	-	-	Phe_153,Phe_214,Phe_272,Phe_272_1,Phe_272_11,Phe_362_4,Phe_365,Phe_365_1,Phe_365_11,Phe_366,Phe_401,Phe_401_1,Phe_401_2,Phe_401_21,Phe_411,Phe_411_1,Phe_411_2,Phe_411_3,Phe_411_4,Phe_411_8,Phe_411_9,Phe_414,Phe_418,Phe_426,Phe_426_9,Phe_427,Phe_427_2,Phe_427_42,Phe_428,Phe_428_1,Phe_428_2,Phe_429,Phe_430_1,Phe_433,Phe_433_1,Phe_433_2,Phe_433_3,Phe_433_5,Phe_433_8,Phe_433_31,Phe_440,Phe_440_2,Phe_442,Phe_442_1,Phe_442_2,Phe_442_11,Phe_443,Phe_443_9,Phe_444,Phe_444_1,Phe_447_1,Phe_455,Phe_458,Phe_459,Phe_565,Phe_797_1,Phe_854	57	QTL_DBP,QTL_GLU,QTL_HR,QTL_LDLC,QTL_PLT,QTL_PP,QTL_TC	7
9	22091070	C	T	rs10811653	MODIFIER	Intron	CDKN2B-AS1	ENSG00000240498	ENST00000650946	-	-	Phe_153,Phe_214,Phe_272,Phe_272_1,Phe_272_11,Phe_362_4,Phe_365,Phe_365_1,Phe_365_11,Phe_366,Phe_401,Phe_401_1,Phe_401_2,Phe_401_21,Phe_411,Phe_411_1,Phe_411_2,Phe_411_3,Phe_411_4,Phe_411_8,Phe_411_9,Phe_414,Phe_418,Phe_426,Phe_426_9,Phe_427,Phe_427_2,Phe_427_42,Phe_428,Phe_428_1,Phe_428_2,Phe_429,Phe_430_1,Phe_433,Phe_433_1,Phe_433_2,Phe_433_3,Phe_433_5,Phe_433_8,Phe_433_31,Phe_440,Phe_440_2,Phe_442,Phe_442_1,Phe_442_2,Phe_442_11,Phe_443,Phe_443_9,Phe_444,Phe_444_1,Phe_447_1,Phe_455,Phe_458,Phe_459,Phe_565,Phe_797_1,Phe_854	57	QTL_DBP,QTL_GLU,QTL_HR,QTL_LDLC,QTL_PLT,QTL_PP,QTL_TC	7
9	22091925	G	T	rs7866503	MODIFIER	Intron	CDKN2B-AS1	ENSG00000240498	ENST00000650946	-	-	Phe_153,Phe_214,Phe_272,Phe_272_1,Phe_272_11,Phe_362_4,Phe_365,Phe_365_1,Phe_365_11,Phe_366,Phe_401,Phe_401_1,Phe_401_2,Phe_401_21,Phe_411,Phe_411_1,Phe_411_2,Phe_411_3,Phe_411_4,Phe_411_8,Phe_411_9,Phe_414,Phe_418,Phe_426,Phe_426_9,Phe_427,Phe_427_2,Phe_427_42,Phe_428,Phe_428_1,Phe_428_2,Phe_429,Phe_430_1,Phe_433,Phe_433_1,Phe_433_2,Phe_433_3,Phe_433_5,Phe_433_8,Phe_433_31,Phe_440,Phe_440_2,Phe_442,Phe_442_1,Phe_442_2,Phe_442_11,Phe_443,Phe_443_9,Phe_444,Phe_444_1,Phe_447_1,Phe_455,Phe_458,Phe_459,Phe_565,Phe_797_1,Phe_854	57	QTL_DBP,QTL_GLU,QTL_HR,QTL_LDLC,QTL_PLT,QTL_PP,QTL_TC	7
9	22092258	G	A	rs2210538	MODIFIER	Intron	CDKN2B-AS1	ENSG00000240498	ENST00000650946	-	-	Phe_153,Phe_214,Phe_272,Phe_272_1,Phe_272_11,Phe_362_4,Phe_365,Phe_365_1,Phe_365_11,Phe_366,Phe_401,Phe_401_1,Phe_401_2,Phe_401_21,Phe_411,Phe_411_1,Phe_411_2,Phe_411_3,Phe_411_4,Phe_411_8,Phe_411_9,Phe_414,Phe_418,Phe_426,Phe_426_9,Phe_427,Phe_427_2,Phe_427_42,Phe_428,Phe_428_1,Phe_428_2,Phe_429,Phe_430_1,Phe_433,Phe_433_1,Phe_433_2,Phe_433_3,Phe_433_5,Phe_433_8,Phe_433_31,Phe_440,Phe_440_2,Phe_442,Phe_442_1,Phe_442_2,Phe_442_11,Phe_443,Phe_443_9,Phe_444,Phe_444_1,Phe_447_1,Phe_455,Phe_458,Phe_459,Phe_565,Phe_797_1,Phe_854	57	QTL_DBP,QTL_GLU,QTL_HR,QTL_LDLC,QTL_PLT,QTL_PP,QTL_TC	7
9	22093300	A	T	rs4007642	MODIFIER	Intron	CDKN2B-AS1	ENSG00000240498	ENST00000650946	-	-	Phe_153,Phe_225,Phe_250_2,Phe_272,Phe_272_1,Phe_272_11,Phe_362_4,Phe_365,Phe_365_1,Phe_365_11,Phe_366,Phe_401,Phe_401_1,Phe_401_2,Phe_401_21,Phe_411,Phe_411_1,Phe_411_2,Phe_411_3,Phe_411_4,Phe_411_8,Phe_411_9,Phe_414,Phe_418,Phe_426,Phe_426_9,Phe_427,Phe_428,Phe_428_1,Phe_428_2,Phe_429,Phe_433,Phe_433_1,Phe_433_2,Phe_433_3,Phe_440,Phe_440_2,Phe_442,Phe_442_1,Phe_442_2,Phe_442_11,Phe_443,Phe_443_9,Phe_444,Phe_444_1,Phe_447_1,Phe_455,Phe_458,Phe_459,Phe_565,Phe_797_1,Phe_854	52	QTL_DBP,QTL_GLU,QTL_HR,QTL_LDLC,QTL_PP,QTL_TC	6
9	22098575	A	G	rs4977574	MODIFIER	Intron	CDKN2B-AS1	ENSG00000240498	ENST00000650946	-	-	Phe_153,Phe_214,Phe_272,Phe_272_1,Phe_272_11,Phe_365,Phe_365_1,Phe_365_11,Phe_366,Phe_401,Phe_401_1,Phe_401_21,Phe_411,Phe_411_1,Phe_411_2,Phe_411_3,Phe_411_4,Phe_411_8,Phe_411_9,Phe_414,Phe_418,Phe_426,Phe_426_9,Phe_427,Phe_427_2,Phe_427_42,Phe_428,Phe_428_1,Phe_428_2,Phe_430_1,Phe_433,Phe_433_1,Phe_433_3,Phe_433_5,Phe_433_8,Phe_433_31,Phe_440,Phe_440_2,Phe_442,Phe_442_1,Phe_442_2,Phe_442_11,Phe_443,Phe_443_9,Phe_444,Phe_444_1,Phe_447_1,Phe_455,Phe_459,Phe_565,Phe_797_1,Phe_854	52	QTL_DBP,QTL_GLU,QTL_HR,QTL_LDLC,QTL_PLT,QTL_PP,QTL_TC	7
9	22100177	G	C	rs1556516	MODIFIER	Intron	CDKN2B-AS1	ENSG00000240498	ENST00000650946	-	-	Phe_153,Phe_214,Phe_272,Phe_272_1,Phe_272_11,Phe_365,Phe_365_1,Phe_365_11,Phe_366,Phe_401,Phe_401_1,Phe_401_2,Phe_401_21,Phe_411,Phe_411_1,Phe_411_2,Phe_411_3,Phe_411_4,Phe_411_8,Phe_411_9,Phe_414,Phe_418,Phe_426,Phe_426_9,Phe_427,Phe_427_2,Phe_427_42,Phe_428,Phe_428_1,Phe_428_2,Phe_429,Phe_430_1,Phe_433,Phe_433_1,Phe_433_2,Phe_433_3,Phe_433_5,Phe_433_8,Phe_433_31,Phe_440,Phe_440_2,Phe_442,Phe_442_1,Phe_442_2,Phe_442_11,Phe_443,Phe_443_9,Phe_444,Phe_444_1,Phe_447_1,Phe_455,Phe_458,Phe_459,Phe_565,Phe_797_1,Phe_854	56	QTL_DBP,QTL_GLU,QTL_HR,QTL_LDLC,QTL_PLT,QTL_PP,QTL_TC	7
9	22102166	C	T	rs7859727	MODIFIER	Intron	CDKN2B-AS1	ENSG00000240498	ENST00000650946	-	-	Phe_153,Phe_214,Phe_272,Phe_272_1,Phe_272_11,Phe_365,Phe_365_1,Phe_365_11,Phe_366,Phe_401,Phe_401_1,Phe_401_2,Phe_401_21,Phe_411,Phe_411_1,Phe_411_2,Phe_411_3,Phe_411_4,Phe_411_8,Phe_411_9,Phe_414,Phe_418,Phe_426,Phe_426_9,Phe_427,Phe_427_2,Phe_427_42,Phe_428,Phe_428_1,Phe_428_2,Phe_430_1,Phe_433,Phe_433_1,Phe_433_2,Phe_433_3,Phe_433_5,Phe_433_8,Phe_433_31,Phe_440,Phe_440_2,Phe_442,Phe_442_1,Phe_442_2,Phe_442_11,Phe_443,Phe_443_9,Phe_444,Phe_444_1,Phe_447,Phe_447_1,Phe_455,Phe_458,Phe_459,Phe_565,Phe_797_1,Phe_854	56	QTL_DBP,QTL_GLU,QTL_HR,QTL_LDLC,QTL_PLT,QTL_PP,QTL_TC	7
9	22103184	G	T	rs1537372	MODIFIER	Intron	CDKN2B-AS1	ENSG00000240498	ENST00000650946	-	-	Phe_153,Phe_214,Phe_225,Phe_250_2,Phe_272,Phe_272_1,Phe_272_11,Phe_365,Phe_365_1,Phe_365_11,Phe_401,Phe_401_1,Phe_401_2,Phe_411,Phe_411_1,Phe_411_2,Phe_411_3,Phe_411_4,Phe_411_8,Phe_411_9,Phe_418,Phe_426,Phe_426_9,Phe_427,Phe_428,Phe_428_1,Phe_428_2,Phe_433,Phe_433_1,Phe_440,Phe_440_2,Phe_442,Phe_442_1,Phe_442_2,Phe_442_11,Phe_443,Phe_443_9,Phe_444,Phe_444_1,Phe_447,Phe_447_1,Phe_455,Phe_458,Phe_459,Phe_565,Phe_797_1,Phe_854	47	QTL_DBP,QTL_GLU,QTL_HR,QTL_LDLC,QTL_PP,QTL_TC	6
9	22103342	T	G	rs1537373	MODIFIER	Intron	CDKN2B-AS1	ENSG00000240498	ENST00000650946	-	-	Phe_153,Phe_214,Phe_272,Phe_272_1,Phe_272_11,Phe_365,Phe_365_1,Phe_365_11,Phe_366,Phe_401,Phe_401_1,Phe_401_2,Phe_401_21,Phe_411,Phe_411_1,Phe_411_2,Phe_411_3,Phe_411_4,Phe_411_8,Phe_411_9,Phe_414,Phe_418,Phe_426,Phe_426_9,Phe_427,Phe_427_2,Phe_427_42,Phe_428,Phe_428_1,Phe_428_2,Phe_429,Phe_430_1,Phe_433,Phe_433_1,Phe_433_2,Phe_433_3,Phe_433_5,Phe_433_8,Phe_433_31,Phe_440,Phe_440_2,Phe_442,Phe_442_1,Phe_442_2,Phe_442_11,Phe_443,Phe_443_9,Phe_444,Phe_444_1,Phe_447_1,Phe_455,Phe_458,Phe_459,Phe_565,Phe_797_1,Phe_854	56	QTL_DBP,QTL_GLU,QTL_HR,QTL_LDLC,QTL_PLT,QTL_PP,QTL_TC	7
9	22103814	A	G	rs1333042	MODIFIER	Intron	CDKN2B-AS1	ENSG00000240498	ENST00000650946	-	-	Phe_153,Phe_214,Phe_272,Phe_272_1,Phe_272_11,Phe_365,Phe_365_1,Phe_365_11,Phe_366,Phe_401,Phe_401_1,Phe_401_2,Phe_401_21,Phe_411,Phe_411_1,Phe_411_2,Phe_411_3,Phe_411_4,Phe_411_8,Phe_411_9,Phe_414,Phe_418,Phe_426,Phe_426_9,Phe_427,Phe_427_2,Phe_427_42,Phe_428,Phe_428_1,Phe_428_2,Phe_429,Phe_430_1,Phe_433,Phe_433_1,Phe_433_2,Phe_433_3,Phe_433_5,Phe_433_8,Phe_433_31,Phe_440,Phe_440_2,Phe_442,Phe_442_1,Phe_442_2,Phe_442_11,Phe_443,Phe_443_9,Phe_444,Phe_444_1,Phe_447_1,Phe_455,Phe_458,Phe_459,Phe_565,Phe_797_1,Phe_854	56	QTL_DBP,QTL_GLU,QTL_HR,QTL_LDLC,QTL_PLT,QTL_PP,QTL_TC	7
9	22111585	T	TATTTG	rs112917455	MODIFIER	Intron	CDKN2B-AS1	ENSG00000240498	ENST00000650946	-	-	Phe_272,Phe_272_1,Phe_272_11,Phe_365,Phe_366,Phe_401_1,Phe_411,Phe_411_1,Phe_411_3,Phe_411_8,Phe_427_2,Phe_430_1,Phe_433_5,Phe_433_8,Phe_442_11	15	QTL_PP,QTL_TC	2
9	22115287	T	C	rs944797	MODIFIER	Intron	CDKN2B-AS1	ENSG00000240498	ENST00000650946	-	-	Phe_153,Phe_214,Phe_250_2,Phe_272,Phe_272_1,Phe_272_11,Phe_365,Phe_365_1,Phe_365_11,Phe_366,Phe_401,Phe_401_1,Phe_401_2,Phe_401_21,Phe_411,Phe_411_1,Phe_411_2,Phe_411_3,Phe_411_4,Phe_411_8,Phe_411_9,Phe_414,Phe_418,Phe_426,Phe_426_9,Phe_427,Phe_427_2,Phe_427_42,Phe_428,Phe_428_1,Phe_428_2,Phe_430_1,Phe_433,Phe_433_1,Phe_433_3,Phe_433_5,Phe_433_8,Phe_433_31,Phe_440,Phe_440_2,Phe_442,Phe_442_1,Phe_442_2,Phe_442_11,Phe_443,Phe_443_9,Phe_444,Phe_444_1,Phe_447_1,Phe_455,Phe_458,Phe_459,Phe_565,Phe_797_1,Phe_854	55	QTL_DBP,QTL_GLU,QTL_HR,QTL_LDLC,QTL_PP,QTL_TC	6
9	22119196	T	C	rs1333045	MODIFIER	Intron	CDKN2B-AS1	ENSG00000240498	ENST00000650946	-	-	Phe_153,Phe_250,Phe_250_2,Phe_272,Phe_272_1,Phe_272_11,Phe_365,Phe_365_1,Phe_365_11,Phe_366,Phe_401,Phe_401_1,Phe_401_2,Phe_401_21,Phe_411,Phe_411_1,Phe_411_2,Phe_411_3,Phe_411_4,Phe_411_8,Phe_411_9,Phe_414,Phe_418,Phe_426,Phe_426_9,Phe_427,Phe_427_2,Phe_427_42,Phe_428,Phe_428_1,Phe_430_1,Phe_433,Phe_433_1,Phe_433_5,Phe_433_8,Phe_440,Phe_440_2,Phe_442,Phe_442_1,Phe_442_2,Phe_442_11,Phe_443,Phe_443_9,Phe_444,Phe_444_1,Phe_447_1,Phe_455,Phe_459,Phe_565,Phe_706_2,Phe_854	51	QTL_DBP,QTL_GLU,QTL_HR,QTL_LDLC,QTL_PLT,QTL_PP,QTL_TC	7
9	22123767	A	C	rs10738610	MODIFIER	Intron	CDKN2B-AS1	ENSG00000240498	ENST00000650946	-	-	Phe_153,Phe_214,Phe_272,Phe_272_1,Phe_272_11,Phe_365,Phe_365_1,Phe_365_11,Phe_366,Phe_401,Phe_401_1,Phe_401_21,Phe_411,Phe_411_1,Phe_411_2,Phe_411_3,Phe_411_4,Phe_411_8,Phe_411_9,Phe_414,Phe_418,Phe_426,Phe_426_9,Phe_427,Phe_427_2,Phe_427_42,Phe_428,Phe_428_1,Phe_428_2,Phe_430_1,Phe_433,Phe_433_1,Phe_433_3,Phe_433_5,Phe_433_8,Phe_440,Phe_440_2,Phe_442,Phe_442_1,Phe_442_2,Phe_442_11,Phe_443,Phe_443_9,Phe_444,Phe_444_1,Phe_447,Phe_447_1,Phe_455,Phe_458,Phe_459,Phe_565,Phe_797_1,Phe_854	53	QTL_DBP,QTL_GLU,QTL_HR,QTL_LDLC,QTL_PP,QTL_TC	6
9	22124141	A	T	rs7857118	MODIFIER	Intron	CDKN2B-AS1	ENSG00000240498	ENST00000650946	-	-	Phe_153,Phe_272,Phe_272_1,Phe_272_11,Phe_365,Phe_365_1,Phe_365_11,Phe_366,Phe_401,Phe_401_1,Phe_401_2,Phe_401_21,Phe_411,Phe_411_1,Phe_411_2,Phe_411_3,Phe_411_4,Phe_411_8,Phe_411_9,Phe_414,Phe_418,Phe_426,Phe_426_9,Phe_427,Phe_427_2,Phe_427_42,Phe_428,Phe_428_1,Phe_428_2,Phe_429,Phe_430_1,Phe_433,Phe_433_1,Phe_433_2,Phe_433_3,Phe_433_5,Phe_433_8,Phe_433_31,Phe_440,Phe_440_2,Phe_442,Phe_442_1,Phe_442_2,Phe_442_11,Phe_443,Phe_443_9,Phe_444,Phe_444_1,Phe_447_1,Phe_455,Phe_458,Phe_459,Phe_565,Phe_797_1,Phe_854	55	QTL_DBP,QTL_GLU,QTL_HR,QTL_LDLC,QTL_PP,QTL_TC	6
9	22124473	C	T	rs10811656	MODIFIER	Intron	CDKN2B-AS1	ENSG00000240498	ENST00000650946	-	-	Phe_153,Phe_250_2,Phe_272,Phe_272_1,Phe_272_11,Phe_365,Phe_365_1,Phe_365_11,Phe_366,Phe_401,Phe_401_1,Phe_401_2,Phe_401_21,Phe_411,Phe_411_1,Phe_411_2,Phe_411_3,Phe_411_4,Phe_411_8,Phe_411_9,Phe_414,Phe_418,Phe_426,Phe_426_9,Phe_427,Phe_427_2,Phe_427_42,Phe_428,Phe_428_1,Phe_428_2,Phe_430_1,Phe_433,Phe_433_1,Phe_433_5,Phe_433_8,Phe_440,Phe_440_2,Phe_442,Phe_442_1,Phe_442_2,Phe_442_11,Phe_443,Phe_443_9,Phe_444,Phe_444_1,Phe_447_1,Phe_455,Phe_458,Phe_459,Phe_459_9,Phe_565,Phe_797_1,Phe_854	53	QTL_DBP,QTL_GLU,QTL_HR,QTL_LDLC,QTL_PP,QTL_TC	6
9	22124505	A	T	rs1333047	MODIFIER	Intron	CDKN2B-AS1	ENSG00000240498	ENST00000650946	-	-	Phe_153,Phe_250_2,Phe_272,Phe_272_1,Phe_272_11,Phe_365,Phe_365_1,Phe_365_11,Phe_366,Phe_401,Phe_401_1,Phe_401_2,Phe_401_21,Phe_411,Phe_411_1,Phe_411_2,Phe_411_3,Phe_411_4,Phe_411_8,Phe_411_9,Phe_414,Phe_418,Phe_426,Phe_426_9,Phe_427,Phe_427_2,Phe_427_42,Phe_428,Phe_428_1,Phe_428_2,Phe_430_1,Phe_433,Phe_433_1,Phe_433_2,Phe_433_3,Phe_433_5,Phe_433_8,Phe_440,Phe_440_2,Phe_442,Phe_442_1,Phe_442_2,Phe_442_11,Phe_443,Phe_443_9,Phe_444,Phe_444_1,Phe_447_1,Phe_455,Phe_458,Phe_459,Phe_565,Phe_797_1,Phe_854	54	QTL_DBP,QTL_GLU,QTL_HR,QTL_LDLC,QTL_PP,QTL_TC	6
9	22124631	A	G	rs10757279	MODIFIER	Intron	CDKN2B-AS1	ENSG00000240498	ENST00000650946	-	-	Phe_153,Phe_214,Phe_250_2,Phe_272,Phe_272_1,Phe_272_11,Phe_365,Phe_365_1,Phe_365_11,Phe_366,Phe_401,Phe_401_1,Phe_401_2,Phe_401_21,Phe_411,Phe_411_1,Phe_411_2,Phe_411_3,Phe_411_4,Phe_411_8,Phe_411_9,Phe_414,Phe_418,Phe_426,Phe_426_9,Phe_427,Phe_427_2,Phe_427_42,Phe_428,Phe_428_1,Phe_428_2,Phe_430_1,Phe_433,Phe_433_1,Phe_433_5,Phe_433_8,Phe_440,Phe_440_2,Phe_442,Phe_442_1,Phe_442_2,Phe_442_11,Phe_443,Phe_443_9,Phe_444,Phe_444_1,Phe_447_1,Phe_455,Phe_458,Phe_459,Phe_459_9,Phe_565,Phe_615,Phe_797_1,Phe_854	55	QTL_DBP,QTL_GLU,QTL_HR,QTL_LDLC,QTL_PP,QTL_TC	6
9	22124745	C	G	rs4977575	MODIFIER	Intron	CDKN2B-AS1	ENSG00000240498	ENST00000650946	-	-	Phe_153,Phe_250_2,Phe_272,Phe_272_1,Phe_272_11,Phe_365,Phe_365_1,Phe_365_11,Phe_366,Phe_401,Phe_401_1,Phe_401_2,Phe_401_21,Phe_411,Phe_411_1,Phe_411_2,Phe_411_3,Phe_411_4,Phe_411_8,Phe_411_9,Phe_414,Phe_418,Phe_426,Phe_426_9,Phe_427,Phe_427_2,Phe_427_42,Phe_428,Phe_428_1,Phe_428_2,Phe_430_1,Phe_433,Phe_433_1,Phe_433_2,Phe_433_3,Phe_433_5,Phe_433_8,Phe_433_31,Phe_440,Phe_440_2,Phe_442,Phe_442_1,Phe_442_2,Phe_442_11,Phe_443,Phe_443_9,Phe_444,Phe_444_1,Phe_447_1,Phe_455,Phe_458,Phe_458_9,Phe_459,Phe_565,Phe_797_1,Phe_854	56	QTL_DBP,QTL_GLU,QTL_HR,QTL_LDLC,QTL_PP,QTL_TC	6
9	22125348	A	C	rs1333048	MODIFIER	Intron	CDKN2B-AS1	ENSG00000240498	ENST00000650946	-	-	Phe_153,Phe_272,Phe_272_1,Phe_272_11,Phe_365,Phe_365_1,Phe_365_11,Phe_366,Phe_401,Phe_401_1,Phe_401_2,Phe_401_21,Phe_411,Phe_411_1,Phe_411_2,Phe_411_3,Phe_411_4,Phe_411_8,Phe_411_9,Phe_414,Phe_418,Phe_426,Phe_426_9,Phe_427,Phe_427_2,Phe_427_42,Phe_428,Phe_428_1,Phe_428_2,Phe_430_1,Phe_433,Phe_433_1,Phe_433_3,Phe_433_5,Phe_433_8,Phe_433_31,Phe_440,Phe_440_2,Phe_442,Phe_442_1,Phe_442_2,Phe_442_11,Phe_443,Phe_443_9,Phe_444,Phe_444_1,Phe_447_1,Phe_455,Phe_458,Phe_459,Phe_565,Phe_797_1,Phe_854	53	QTL_DBP,QTL_GLU,QTL_HR,QTL_LDLC,QTL_PP,QTL_TC	6
9	22125504	G	C	rs1333049	MODIFIER	Intron	CDKN2B-AS1	ENSG00000240498	ENST00000650946	-	-	Phe_153,Phe_250_2,Phe_272,Phe_272_1,Phe_272_11,Phe_365,Phe_365_1,Phe_365_11,Phe_366,Phe_401,Phe_401_1,Phe_401_2,Phe_401_21,Phe_411,Phe_411_1,Phe_411_2,Phe_411_3,Phe_411_4,Phe_411_8,Phe_411_9,Phe_414,Phe_418,Phe_426,Phe_426_9,Phe_427,Phe_427_2,Phe_427_42,Phe_428,Phe_428_1,Phe_428_2,Phe_430_1,Phe_433,Phe_433_1,Phe_433_3,Phe_433_5,Phe_433_8,Phe_433_31,Phe_440,Phe_440_2,Phe_442,Phe_442_1,Phe_442_2,Phe_442_11,Phe_443,Phe_443_9,Phe_444,Phe_444_1,Phe_447_1,Phe_455,Phe_458,Phe_459,Phe_459_9,Phe_565,Phe_797_1,Phe_854	55	QTL_DBP,QTL_GLU,QTL_HR,QTL_LDLC,QTL_PP,QTL_TC	6
9	22132699	T	C	rs10965246	MODIFIER	Downstream gene	CDKN2B-AS1	ENSG00000240498	ENST00000650946	-	-	Phe_250,Phe_250_1,Phe_250_2,Phe_250_6,Phe_250_7,Phe_250_22,Phe_250_23,Phe_250_24	8	QTL_AST,QTL_BMI,QTL_GLU,QTL_HBA1C,QTL_WEIGHT	5
9	22133285	G	A	rs10965250	MODIFIER	Intergenic	-	-	-	-	-	Phe_250,Phe_250_1,Phe_250_2,Phe_250_6,Phe_250_7,Phe_250_22,Phe_250_23,Phe_250_24	8	QTL_AST,QTL_BMI,QTL_GLU,QTL_HBA1C,QTL_WEIGHT	5
9	22134069	G	A	rs10811660	MODIFIER	Intergenic	-	-	-	-	-	Phe_250,Phe_250_1,Phe_250_2,Phe_250_6,Phe_250_7,Phe_250_22,Phe_250_23,Phe_250_24	8	QTL_AST,QTL_BMI,QTL_GLU,QTL_HBA1C,QTL_WEIGHT	5
9	22134095	T	C	rs10811661	MODIFIER	Intergenic	-	-	-	-	-	Phe_250,Phe_250_1,Phe_250_2,Phe_250_6,Phe_250_7,Phe_250_22,Phe_250_23,Phe_250_24	8	QTL_AST,QTL_BMI,QTL_GLU,QTL_HBA1C,QTL_WEIGHT	5
9	22134254	G	A	rs10811662	MODIFIER	Intergenic	-	-	-	-	-	Phe_250,Phe_250_1,Phe_250_2,Phe_250_6,Phe_250_7,Phe_250_22,Phe_250_23,Phe_250_24	8	QTL_AST,QTL_BMI,QTL_GLU,QTL_HBA1C,QTL_WEIGHT	5
9	22137686	T	G	rs7018475	MODIFIER	Intergenic	-	-	-	-	-	Phe_250,Phe_250_1,Phe_250_2,Phe_250_7,Phe_250_22,Phe_250_23,Phe_250_24	7	QTL_AST,QTL_GLU,QTL_HBA1C,QTL_LYMPH,QTL_MONO,QTL_PLT	6
9	22143571	A	T	rs10757287	MODIFIER	Intergenic	-	-	-	-	-	Phe_287,Phe_288_2,Phe_411_1,Phe_411_3	4	QTL_BASO,QTL_EOSINO,QTL_HBA1C,QTL_HEIGHT,QTL_LYMPH,QTL_MCHC,QTL_MCV,QTL_MONO,QTL_PLT,QTL_RDW,QTL_WBC	11
9	22145695	A	G	rs2065500	MODIFIER	Intergenic	-	-	-	-	-	Phe_288_2,Phe_411_1,Phe_411_3	3	QTL_BASO,QTL_EOSINO,QTL_HBA1C,QTL_HEIGHT,QTL_LYMPH,QTL_MCHC,QTL_MCV,QTL_MONO,QTL_PLT,QTL_RDW,QTL_WBC	11
9	22151140	G	A	rs6475611	MODIFIER	Intergenic	-	-	-	-	-	Phe_288,Phe_288_2,Phe_411_3	3	QTL_BASO,QTL_CRE,QTL_EOSINO,QTL_HBA1C,QTL_HEIGHT,QTL_LYMPH,QTL_MCHC,QTL_MCV,QTL_MONO,QTL_PLT,QTL_RDW,QTL_TC,QTL_WBC	13
9	22158169	T	A	rs12238587	MODIFIER	Intergenic	-	-	-	-	-	Phe_411_1,Phe_411_3	2	QTL_HBA1C,QTL_HEIGHT,QTL_LYMPH,QTL_MCV,QTL_MONO,QTL_PLT,QTL_RDW,QTL_WBC	8
9	22158440	CT	C	rs67373206	MODIFIER	Intergenic	-	-	-	-	-	Phe_615	1	QTL_LYMPH,QTL_MONO,QTL_PLT,QTL_WBC	4
9	22206988	C	T	rs1679013	MODIFIER	Intron	-	ENSG00000236921	ENST00000435092	-	-	Phe_204_1,Phe_204_12	2	QTL_LYMPH	1
9	22342483	T	C	rs1327060	MODIFIER	Intergenic	-	-	-	-	-	Phe_204_1,Phe_204_12	2	-	0
9	22365969	C	CT	rs11384922	MODIFIER	Intergenic	-	-	-	-	-	Phe_366_2	1	-	0
9	22934664	A	C	rs13286845	MODIFIER	Intron	-	ENSG00000284418	ENST00000640003	-	-	-	0	QTL_SBP	1
9	23296180	C	T	rs10738658	MODIFIER	Intron	-	ENSG00000284418	ENST00000640003	-	-	-	0	QTL_BMI,QTL_HEIGHT,QTL_WEIGHT	3
9	23345349	A	G	rs11794152	MODIFIER	Intron	-	ENSG00000284418	ENST00000640003	-	-	-	0	QTL_BMI,QTL_WEIGHT	2
9	23358083	G	A	rs7029201	MODIFIER	Intron	-	ENSG00000284418	ENST00000640003	-	-	-	0	QTL_BMI,QTL_WEIGHT	2
9	23360419	C	G	rs1590949	MODIFIER	Intron	-	ENSG00000284418	ENST00000640003	-	-	Phe_327_3	1	QTL_BMI,QTL_WEIGHT	2
9	24545515	G	A	rs6475797	LOW	Synonymous	IZUMO3	ENSG00000205442	ENST00000543880	-	-	Phe_365,Phe_365_1	2	-	0
9	26245527	A	C	rs190823432	MODIFIER	Intergenic	-	-	-	-	-	Phe_394	1	-	0
9	27351154	A	C	rs7858700	MODIFIER	Intron	MOB3B	ENSG00000120162	ENST00000262244	-	-	Phe_224,Phe_562,Phe_562_1	3	-	0
9	27351751	G	A	rs10967906	MODIFIER	Intron	MOB3B	ENSG00000120162	ENST00000262244	-	-	Phe_224	1	-	0
9	27353688	G	C	rs1888378	MODIFIER	Intron	MOB3B	ENSG00000120162	ENST00000262244	-	-	Phe_224,Phe_562_1	2	-	0
9	27417431	C	T	rs576830492	MODIFIER	Intron	MOB3B	ENSG00000120162	ENST00000262244	-	-	Phe_290_11	1	-	0
9	27627076	T	G	rs10968017	MODIFIER	Intergenic	-	-	-	-	-	-	0	QTL_MPV	1
9	28383959	A	G	rs1331883	MODIFIER	Intron	LINGO2	ENSG00000174482	ENST00000698399	-	-	Phe_722	1	-	0
9	28411266	T	A	rs17770163	MODIFIER	Intron	LINGO2	ENSG00000174482	ENST00000698399	-	-	Phe_250,Phe_250_2,Phe_250_22,Phe_278,Phe_278_1,Phe_401,Phe_401_1	7	QTL_BMI,QTL_GLU,QTL_HBA1C,QTL_HDLC,QTL_WAIST,QTL_WEIGHT	6
9	28413463	C	A	rs16912921	MODIFIER	Intron	LINGO2	ENSG00000174482	ENST00000698399	-	-	Phe_250,Phe_250_2,Phe_278,Phe_278_1,Phe_401,Phe_401_1	6	QTL_BMI,QTL_GLU,QTL_HBA1C,QTL_HDLC,QTL_WAIST,QTL_WEIGHT	6
9	28414341	A	G	rs10968576	MODIFIER	Intron	LINGO2	ENSG00000174482	ENST00000698399	-	-	Phe_250,Phe_250_2,Phe_250_22,Phe_278,Phe_278_1,Phe_401,Phe_401_1	7	QTL_BMI,QTL_GLU,QTL_HBA1C,QTL_HDLC,QTL_WAIST,QTL_WEIGHT	6
9	28414627	C	T	rs17770336	MODIFIER	Intron	LINGO2	ENSG00000174482	ENST00000698399	-	-	Phe_250,Phe_250_2,Phe_250_22,Phe_278,Phe_278_1,Phe_401,Phe_401_1	7	QTL_BMI,QTL_GLU,QTL_HBA1C,QTL_HDLC,QTL_WAIST,QTL_WEIGHT	6
9	28418513	G	A	rs13288841	MODIFIER	Intron	LINGO2	ENSG00000174482	ENST00000698399	-	-	Phe_250,Phe_250_2,Phe_250_22,Phe_278,Phe_278_1,Phe_401,Phe_401_1	7	QTL_BMI,QTL_GLU,QTL_HBA1C,QTL_HDLC,QTL_WAIST,QTL_WEIGHT	6
9	28425329	G	GTA	rs3064825	MODIFIER	Intron	LINGO2	ENSG00000174482	ENST00000698399	-	-	Phe_250,Phe_250_2,Phe_278,Phe_278_1,Phe_401,Phe_401_1	6	QTL_BMI,QTL_HBA1C,QTL_HDLC,QTL_WAIST,QTL_WEIGHT	5
9	28425517	C	G	rs1412239	MODIFIER	Intron	LINGO2	ENSG00000174482	ENST00000698399	-	-	Phe_250,Phe_250_2,Phe_250_22,Phe_278,Phe_278_1,Phe_401,Phe_401_1	7	QTL_BMI,QTL_GLU,QTL_HBA1C,QTL_HDLC,QTL_WAIST,QTL_WEIGHT	6
9	29074603	G	C	rs10968923	MODIFIER	Intron	LINGO2	ENSG00000174482	ENST00000698399	-	-	-	0	QTL_BUN	1
9	30255526	G	C	rs1328167	MODIFIER	Intergenic	-	-	-	-	-	Phe_496	1	-	0
9	30400575	C	T	rs34419985	MODIFIER	Intron	LINC01242	ENSG00000280683	ENST00000629369	-	-	Phe_716	1	-	0
9	31211016	A	G	rs1360663	MODIFIER	Intergenic	-	-	-	-	-	-	0	QTL_BMI,QTL_WEIGHT	2
9	31231788	TAAAAAAAAAAAAAAAA	T	rs66479579	MODIFIER	Intergenic	-	-	-	-	-	Phe_760	1	-	0
9	32437251	T	C	rs10813816	MODIFIER	Intron	ACO1	ENSG00000122729	ENST00000309951	-	-	-	0	QTL_HB,QTL_HT,QTL_RBC	3
9	32450189	T	C	rs12985	MODIFIER	3'UTR	ACO1	ENSG00000122729	ENST00000309951	-	-	-	0	QTL_HB,QTL_HT,QTL_RBC	3
9	32504867	A	T	rs7862628	MODIFIER	Intron	DDX58	ENSG00000107201	ENST00000379883	-	-	Phe_696,Phe_696_4,Phe_696_41	3	-	0
9	32523739	T	C	rs11795343	MODIFIER	Intron	DDX58	ENSG00000107201	ENST00000379883	-	-	Phe_696,Phe_696_4,Phe_696_41,Phe_696_42	4	QTL_RBC	1
9	32528606	T	C	rs72712903	MODIFIER	Upstream gene	DDX58	ENSG00000107201	ENST00000379883	-	-	Phe_696,Phe_696_4,Phe_696_41,Phe_696_42	4	-	0
9	33117967	C	T	rs7865362	MODIFIER	Intron	B4GALT1	ENSG00000086062	ENST00000379731	-	-	-	0	QTL_AST,QTL_HDLC	2
9	33133807	CA	C	rs3837268	MODIFIER	Intron	B4GALT1	ENSG00000086062	ENST00000379731	-	-	-	0	QTL_AST,QTL_CRE,QTL_EGFR,QTL_HB,QTL_HDLC,QTL_RBC,QTL_UA	7
9	33145649	C	CA	rs80288371	MODIFIER	Intron	B4GALT1	ENSG00000086062	ENST00000379731	-	-	Phe_274,Phe_274_1	2	QTL_AST,QTL_HDLC,QTL_UA	3
9	33146403	T	A	rs10738908	MODIFIER	Intron	B4GALT1	ENSG00000086062	ENST00000379731	-	-	-	0	QTL_AST,QTL_HDLC	2
9	33235183	C	T	rs117087238	MODIFIER	Upstream gene	SPINK4	ENSG00000122711	ENST00000379721	-	-	-	0	QTL_LDLC	1
9	33374738	CA	C	rs11309571	MODIFIER	Downstream gene	NFX1	ENSG00000086102	ENST00000379540	-	-	-	0	QTL_BUN,QTL_GLU	2
9	33384571	T	G	rs2247654	MODIFIER	3'UTR	AQP7	ENSG00000165269	ENST00000297988	-	-	-	0	QTL_BUN,QTL_GLU,QTL_HEIGHT	3
9	33803410	T	C	rs10124307	MODIFIER	Downstream gene	PRSS3	ENSG00000010438	ENST00000379405	-	-	Phe_250,Phe_250_2	2	QTL_ALT,QTL_BMI,QTL_LYMPH,QTL_MONO,QTL_WBC	5
9	33804149	T	C	rs216352	MODIFIER	Downstream gene	PRSS3	ENSG00000010438	ENST00000379405	-	-	-	0	QTL_HT,QTL_MCHC	2
9	33949689	CT	C	rs11313948	MODIFIER	Intron	UBAP2	ENSG00000137073	ENST00000379238	-	-	Phe_250,Phe_250_2	2	QTL_ALT,QTL_BMI,QTL_CRE,QTL_EGFR,QTL_HT,QTL_LYMPH,QTL_MCV,QTL_MONO,QTL_WBC	9
9	33956793	A	G	rs544169	MODIFIER	Intron	UBAP2	ENSG00000137073	ENST00000379238	-	-	-	0	QTL_CRE,QTL_EGFR,QTL_HB,QTL_HT,QTL_LYMPH,QTL_MCHC,QTL_MONO,QTL_WBC	8
9	33976717	C	T	rs834029	MODIFIER	Intron	UBAP2	ENSG00000137073	ENST00000379238	-	-	-	0	QTL_CRE,QTL_EGFR,QTL_HB,QTL_HT,QTL_LYMPH,QTL_MCHC,QTL_MONO,QTL_WBC	8
9	33978017	A	T	rs544957562	MODIFIER	Intron	UBAP2	ENSG00000137073	ENST00000379238	-	-	-	0	QTL_BMI,QTL_WEIGHT	2
9	34046300	TA	T	rs35216565	MODIFIER	Intron	UBAP2	ENSG00000137073	ENST00000379238	-	-	-	0	QTL_SBP	1
9	34107507	C	T	rs11557154	MODERATE	Missense	DCAF12	ENSG00000198876	ENST00000361264	c.392G>A	p.Arg131Gln	Phe_153	1	QTL_ALT,QTL_BMI,QTL_CRE,QTL_EGFR,QTL_GLU,QTL_LYMPH,QTL_MCH,QTL_MCV,QTL_MONO,QTL_PLT,QTL_TP,QTL_WBC	12
9	34124862	A	G	rs2275003	MODIFIER	Intron	DCAF12	ENSG00000198876	ENST00000361264	-	-	Phe_278_1	1	QTL_BMI,QTL_WEIGHT	2
9	34130437	G	A	rs61237993	MODIFIER	Upstream gene	DCAF12	ENSG00000198876	ENST00000361264	-	-	Phe_153	1	QTL_ALP,QTL_ALT,QTL_BMI,QTL_CRE,QTL_EGFR,QTL_GLU,QTL_LYMPH,QTL_MCH,QTL_MCV,QTL_MONO,QTL_PLT,QTL_TP,QTL_WBC	13
9	34151465	C	T	rs10971957	MODIFIER	Intergenic	-	-	-	-	-	-	0	QTL_RDW	1
9	34183754	CT	C	rs35708324	MODIFIER	Intron	UBAP1	ENSG00000165006	ENST00000297661	-	-	Phe_250,Phe_250_2	2	QTL_ALT,QTL_LYMPH,QTL_RDW,QTL_TG	4
9	34252468	GCTAA	G	rs10565742	MODIFIER	3'UTR	UBAP1	ENSG00000165006	ENST00000297661	-	-	-	0	QTL_DBP,QTL_MAP,QTL_SBP	3
9	34327849	T	A	rs67806641	MODIFIER	Upstream gene	NUDT2	ENSG00000164978	ENST00000379158	-	-	-	0	QTL_HDLC,QTL_RDW	2
9	34515330	T	C	rs12001113	MODIFIER	Intron	DNAI1	ENSG00000122735	ENST00000242317	-	-	-	0	QTL_BMI,QTL_WEIGHT	2
9	34547538	A	G	rs7874497	MODIFIER	Downstream gene	CNTFR	ENSG00000122756	ENST00000378980	-	-	-	0	QTL_DBP,QTL_WEIGHT	2
9	34550297	C	T	rs10814119	MODIFIER	Downstream gene	CNTFR	ENSG00000122756	ENST00000378980	-	-	Phe_401_1	1	QTL_BMI,QTL_DBP	2
9	34583638	G	T	rs13440002	MODIFIER	Intron	CNTFR	ENSG00000122756	ENST00000378980	-	-	-	0	QTL_AST,QTL_BMI,QTL_DBP	3
9	34729993	G	A	rs10972211	MODIFIER	Upstream gene	FAM205A	ENSG00000205108	ENST00000378788	-	-	Phe_495	1	-	0
9	34845987	T	A	rs12339911	MODIFIER	Intron	-	ENSG00000287368	ENST00000658462	-	-	-	0	QTL_EOSINO	1
9	35066582	T	TA	rs35504855	MODIFIER	Intron	VCP	ENSG00000165280	ENST00000358901	-	-	Phe_728_71	1	QTL_MONO,QTL_MPV,QTL_PLT	3
9	35079364	G	T	rs504082	MODIFIER	Intron	FANCG	ENSG00000221829	ENST00000378643	-	-	Phe_728_71	1	QTL_MCH,QTL_MONO,QTL_MPV,QTL_NEUTRO,QTL_PLT	5
9	35686379	G	A	rs760402	MODIFIER	Intron	TPM2	ENSG00000198467	ENST00000645482	-	-	-	0	QTL_LYMPH,QTL_MONO,QTL_NEUTRO,QTL_PLT,QTL_WBC,QTL_WEIGHT	6
9	35693163	C	T	rs10972561	MODIFIER	Downstream gene	TLN1	ENSG00000137076	ENST00000314888	-	-	-	0	QTL_HEIGHT,QTL_LYMPH,QTL_MPV,QTL_PLT,QTL_WBC	5
9	35707057	C	T	rs741917	MODIFIER	Intron	TLN1	ENSG00000137076	ENST00000314888	-	-	-	0	QTL_HEIGHT,QTL_LYMPH,QTL_MPV,QTL_PLT,QTL_WBC	5
9	35716069	T	C	rs2737273	MODIFIER	Intron	TLN1	ENSG00000137076	ENST00000314888	-	-	-	0	QTL_LYMPH,QTL_MONO,QTL_NEUTRO,QTL_PLT,QTL_WBC,QTL_WEIGHT	6
9	35731563	GTTGT	G	rs147613416	MODIFIER	Intron	TLN1	ENSG00000137076	ENST00000314888	-	-	-	0	QTL_GTP,QTL_HEIGHT	2
9	35753901	G	A	rs34478611	MODIFIER	3'UTR	RGP1	ENSG00000107185	ENST00000378078	-	-	-	0	QTL_HEIGHT,QTL_PLT,QTL_WBC,QTL_WEIGHT	4
9	35766564	C	T	rs4878628	MODIFIER	Intergenic	-	-	-	-	-	-	0	QTL_HEIGHT,QTL_RDW	2
9	35776994	CA	C	rs200871587	MODIFIER	Intron	-	ENSG00000227388	ENST00000431981	-	-	-	0	QTL_BMI,QTL_LYMPH,QTL_PLT	3
9	35906474	C	T	rs76452347	MODIFIER	Upstream gene	SPAAR	ENSG00000235387	ENST00000443779	-	-	Phe_401,Phe_401_1	2	QTL_DBP,QTL_MAP,QTL_SBP	3
9	35909855	C	T	rs748803	MODIFIER	Intron	SPAAR	ENSG00000235387	ENST00000443779	-	-	-	0	QTL_HR	1
9	35932877	G	A	rs2890718	MODIFIER	Intron	SPAAR	ENSG00000235387	ENST00000433838	-	-	-	0	QTL_HEIGHT	1
9	37093875	G	T	rs3073745	MODIFIER	Downstream gene	EBLN3P	ENSG00000281649	ENST00000660341	-	-	Phe_278_1,Phe_401_1	2	QTL_BMI,QTL_DBP,QTL_MAP,QTL_SBP,QTL_WAIST,QTL_WEIGHT	6
9	37127681	C	T	rs13293465	MODIFIER	Intron	ZCCHC7	ENSG00000147905	ENST00000336755	-	-	Phe_278_1,Phe_401_1	2	QTL_BMI,QTL_DBP,QTL_MAP,QTL_SBP,QTL_WEIGHT	5
9	37298023	C	T	rs308492	MODIFIER	Intron	ZCCHC7	ENSG00000147905	ENST00000336755	-	-	Phe_278_1,Phe_401_1	2	QTL_BMI,QTL_DBP,QTL_MAP,QTL_SBP,QTL_WAIST,QTL_WEIGHT	6
9	37305484	C	G	rs3780334	MODIFIER	Intron	ZCCHC7	ENSG00000147905	ENST00000336755	-	-	Phe_278_1	1	QTL_BMI,QTL_WEIGHT	2
9	37551528	T	A	rs4878698	MODIFIER	Intron	FBXO10	ENSG00000147912	ENST00000432825	-	-	Phe_401,Phe_401_1	2	QTL_SBP	1
9	38142294	T	A	rs1928241	MODIFIER	Intergenic	-	-	-	-	-	-	0	QTL_SBP	1
9	38195759	T	C	rs10758481	MODIFIER	Intergenic	-	-	-	-	-	-	0	QTL_LYMPH,QTL_MONO,QTL_PLT,QTL_WBC	4
9	38197036	A	G	rs7861055	MODIFIER	Intergenic	-	-	-	-	-	-	0	QTL_LYMPH,QTL_MONO,QTL_PLT,QTL_WBC	4
9	38200535	A	G	rs2810745	MODIFIER	Intergenic	-	-	-	-	-	-	0	QTL_HBA1C,QTL_LYMPH,QTL_MONO,QTL_PLT,QTL_WBC	5
9	68516062	T	G	rs265089	MODIFIER	Intron	PGM5	ENSG00000154330	ENST00000396396	-	-	-	0	QTL_CRE,QTL_CYSC,QTL_EGFRCYSC,QTL_EGFR,QTL_RBC	5
9	68562194	G	A	rs4745107	MODIFIER	Intron	TMEM252-DT	ENSG00000226337	ENST00000413269	-	-	Phe_594,Phe_594_1	2	QTL_BUN,QTL_CRE,QTL_CYSC,QTL_EGFRCYSC,QTL_EGFR	5
9	68563016	AT	A	rs60217083	MODIFIER	Intron	TMEM252-DT	ENSG00000226337	ENST00000413269	-	-	Phe_594,Phe_594_1	2	QTL_BUN,QTL_CRE,QTL_CYSC,QTL_EGFRCYSC,QTL_EGFR,QTL_HB	6
9	68773053	T	A	rs59550441	MODIFIER	Intron	PIP5K1B	ENSG00000107242	ENST00000265382	-	-	-	0	QTL_CALCIUM,QTL_CRE,QTL_EGFR,QTL_WEIGHT	4
9	68818296	G	A	rs1556751	MODIFIER	Intron	PIP5K1B	ENSG00000107242	ENST00000265382	-	-	-	0	QTL_BUN,QTL_CRE,QTL_CYSC,QTL_EGFRCYSC,QTL_EGFR	5
9	68819549	G	A	rs10746942	MODIFIER	Intron	PIP5K1B	ENSG00000107242	ENST00000265382	-	-	-	0	QTL_BUN,QTL_CRE,QTL_CYSC,QTL_EGFRCYSC,QTL_EGFR	5
9	68852219	C	T	rs11144001	MODIFIER	Intron	PIP5K1B	ENSG00000107242	ENST00000265382	-	-	-	0	QTL_CALCIUM	1
9	69193515	T	TA	rs11409774	MODIFIER	Intron	TJP2	ENSG00000119139	ENST00000377245	-	-	Phe_427	1	-	0
9	69200988	G	A	rs11145657	MODIFIER	Intron	TJP2	ENSG00000119139	ENST00000377245	-	-	Phe_367_1	1	-	0
9	69219684	A	C	rs2486449	MODIFIER	Intron	TJP2	ENSG00000119139	ENST00000377245	-	-	-	0	QTL_HB	1
9	69921082	T	G	rs12379494	MODIFIER	Intergenic	-	-	-	-	-	-	0	QTL_BMI	1
9	69988050	A	G	rs17443354	MODIFIER	Intergenic	-	-	-	-	-	-	0	QTL_HBA1C	1
9	70111681	G	T	rs2078391	MODIFIER	Intron	MAMDC2	ENSG00000165072	ENST00000377182	-	-	-	0	QTL_HDLC,QTL_MPV,QTL_PLT	3
9	70429811	G	A	rs7854850	MODIFIER	Intergenic	-	-	-	-	-	-	0	QTL_AST,QTL_MPV,QTL_PLT	3
9	70451600	AT	A	rs71352617	MODIFIER	Intergenic	-	-	-	-	-	-	0	QTL_AST,QTL_MPV,QTL_PLT	3
9	70465451	T	G	rs7873409	MODIFIER	Intergenic	-	-	-	-	-	-	0	QTL_MPV,QTL_PLT	2
9	70852988	G	T	rs10868911	MODIFIER	Intron	TRPM3	ENSG00000083067	ENST00000677713	-	-	Phe_603_1	1	-	0
9	71275865	A	G	rs7852254	MODIFIER	Intron	TRPM3	ENSG00000083067	ENST00000354500	-	-	-	0	QTL_BMI,QTL_WEIGHT	2
9	71432517	TA	T	rs36049234	MODIFIER	Intron	TRPM3	ENSG00000083067	ENST00000354500	-	-	-	0	QTL_HEIGHT	1
9	71595026	A	G	rs7026087	MODIFIER	Intergenic	-	-	-	-	-	Phe_781	1	-	0
9	72292681	T	C	rs4745182	MODIFIER	Intergenic	-	-	-	-	-	Phe_562	1	QTL_ALB	1
9	72316455	T	A	rs744061	MODIFIER	Intron	LINC01504	ENSG00000225434	ENST00000657951	-	-	-	0	QTL_ALB	1
9	72354948	T	C	rs969	MODIFIER	3'UTR	ZFAND5	ENSG00000107372	ENST00000376962	-	-	-	0	QTL_MPV	1
9	73978095	C	T	rs10781177	MODIFIER	Intergenic	-	-	-	-	-	Phe_365	1	-	0
9	74051273	T	A	rs1032365	MODIFIER	Intergenic	-	-	-	-	-	-	0	QTL_HEIGHT	1
9	74188662	G	A	rs4744711	MODIFIER	Intergenic	-	-	-	-	-	-	0	QTL_BMI	1
9	74420063	G	A	rs10869398	MODIFIER	Intergenic	-	-	-	-	-	-	0	QTL_WEIGHT	1
9	74534921	A	G	rs7042950	MODIFIER	Intron	RORB	ENSG00000198963	ENST00000376896	-	-	Phe_367_1,Phe_367_8	2	-	0
9	74807689	C	T	rs12380414	MODIFIER	Intron	TRPM6	ENSG00000119121	ENST00000360774	-	-	Phe_594,Phe_594_1	2	QTL_CALCIUM	1
9	74851784	T	C	rs148349564	MODIFIER	Intron	TRPM6	ENSG00000119121	ENST00000360774	-	-	Phe_594,Phe_594_1	2	QTL_CALCIUM	1
9	75035780	G	A	rs10781262	MODIFIER	Intergenic	-	-	-	-	-	Phe_275_3	1	-	0
9	75599536	T	C	rs10869598	MODIFIER	Intergenic	-	-	-	-	-	-	0	QTL_LDLC	1
9	75890776	C	T	rs76937529	MODIFIER	5'UTR	PCSK5	ENSG00000099139	ENST00000674117	-	-	Phe_562_1	1	QTL_HEIGHT,QTL_WEIGHT	2
9	76115220	C	A	rs7046252	MODIFIER	Intron	PCSK5	ENSG00000099139	ENST00000674117	-	-	Phe_562,Phe_562_1	2	QTL_HEIGHT,QTL_LDLC,QTL_TC	3
9	76120551	G	A	rs10781336	MODIFIER	Intron	PCSK5	ENSG00000099139	ENST00000674117	-	-	Phe_562,Phe_562_1	2	QTL_LDLC	1
9	76128053	G	C	rs67546252	MODIFIER	Intron	PCSK5	ENSG00000099139	ENST00000674117	-	-	-	0	QTL_HEIGHT,QTL_LDLC,QTL_TC	3
9	76530798	G	T	rs4744794	MODIFIER	Intron	GCNT1	ENSG00000187210	ENST00000648797	-	-	Phe_365,Phe_365_1	2	-	0
9	76698609	A	G	rs519983	MODIFIER	Intron	PRUNE2	ENSG00000106772	ENST00000376718	-	-	-	0	QTL_BMI,QTL_WEIGHT	2
9	76700567	G	C	rs620737	MODIFIER	Intron	PRUNE2	ENSG00000106772	ENST00000376718	-	-	-	0	QTL_NEUTRO,QTL_WBC	2
9	76710699	A	G	rs611461	LOW	Synonymous	PRUNE2	ENSG00000106772	ENST00000376718	-	-	-	0	QTL_NEUTRO,QTL_WBC	2
9	76753335	G	GT	rs1554747831	MODIFIER	Intron	PRUNE2	ENSG00000106772	ENST00000376718	-	-	Phe_327_3	1	-	0
9	77175021	AT	A	rs5898530	MODIFIER	Upstream gene	VPS13A	ENSG00000197969	ENST00000360280	-	-	-	0	QTL_HBA1C,QTL_HB,QTL_MCHC	3
9	77211125	A	C	rs2150902	MODIFIER	Intron	VPS13A	ENSG00000197969	ENST00000360280	-	-	-	0	QTL_HBA1C,QTL_MCHC	2
9	77330188	T	C	rs7863987	MODIFIER	Intron	VPS13A	ENSG00000197969	ENST00000360280	-	-	-	0	QTL_HBA1C,QTL_MCHC	2
9	77842360	A	G	rs10869977	MODIFIER	Intron	GNAQ	ENSG00000156052	ENST00000286548	-	-	-	0	QTL_BMI,QTL_CALCIUM,QTL_WEIGHT	3
9	77883643	G	C	rs4744854	MODIFIER	Intron	GNAQ	ENSG00000156052	ENST00000286548	-	-	Phe_278	1	QTL_BMI,QTL_CALCIUM,QTL_WEIGHT	3
9	77894819	AT	A	rs150245313	MODIFIER	Intron	GNAQ	ENSG00000156052	ENST00000286548	-	-	Phe_278,Phe_278_1	2	QTL_BMI,QTL_CALCIUM,QTL_WEIGHT	3
9	77949791	A	T	rs11145630	MODIFIER	Intron	GNAQ	ENSG00000156052	ENST00000286548	-	-	-	0	QTL_BMI,QTL_CALCIUM,QTL_MCH,QTL_MCV,QTL_WEIGHT	5
9	78191702	A	G	rs7037778	MODIFIER	Intergenic	-	-	-	-	-	-	0	QTL_BUN,QTL_CALCIUM	2
9	78755639	G	A	rs10780248	MODIFIER	Intergenic	-	-	-	-	-	-	0	QTL_BMI,QTL_WEIGHT	2
9	79293287	T	C	rs13292347	MODIFIER	Intergenic	-	-	-	-	-	Phe_250,Phe_250_2,Phe_250_7	3	QTL_HBA1C	1
9	79293927	T	C	rs12551737	MODIFIER	Intergenic	-	-	-	-	-	Phe_250,Phe_250_2	2	QTL_HBA1C	1
9	79489743	G	A	rs1417078	MODIFIER	Intergenic	-	-	-	-	-	Phe_185	1	-	0
9	79572180	G	A	rs2807303	MODIFIER	5'UTR	TLE4	ENSG00000106829	ENST00000376552	-	-	-	0	QTL_LYMPH,QTL_WBC	2
9	79602539	C	T	rs1113107	MODIFIER	Intron	TLE4	ENSG00000106829	ENST00000376552	-	-	-	0	QTL_PLT	1
9	79608742	C	T	rs116855556	MODIFIER	Intron	TLE4	ENSG00000106829	ENST00000376552	-	-	-	0	QTL_EOSINO	1
9	79664852	C	T	rs13294683	MODIFIER	Intron	TLE4	ENSG00000106829	ENST00000376552	-	-	-	0	QTL_AST,QTL_TP	2
9	79683373	A	G	rs7859802	MODIFIER	Intron	TLE4	ENSG00000106829	ENST00000376552	-	-	-	0	QTL_LYMPH,QTL_WBC	2
9	80845738	T	C	rs10867628	MODIFIER	Intergenic	-	-	-	-	-	Phe_740_1	1	-	0
9	81565773	C	CTT	rs34951907	MODIFIER	Intergenic	-	-	-	-	-	Phe_278_1	1	QTL_BMI	1
9	81566826	CT	C	rs34535411	MODIFIER	Intergenic	-	-	-	-	-	Phe_278,Phe_278_1	2	QTL_BMI	1
9	81680942	C	CA	rs199731120	MODIFIER	Intron	TLE1	ENSG00000196781	ENST00000376499	-	-	Phe_250,Phe_250_2	2	QTL_HBA1C,QTL_MCH,QTL_MCV,QTL_RBC	4
9	81694033	G	A	rs2796441	MODIFIER	Upstream gene	TLE1	ENSG00000196781	ENST00000376499	-	-	Phe_250,Phe_250_2,Phe_250_7,Phe_250_23,Phe_250_24	5	QTL_BMI,QTL_GLU,QTL_HBA1C,QTL_WEIGHT	4
9	81696885	T	C	rs9410573	MODIFIER	Intron	TLE1-DT	ENSG00000233926	ENST00000437181	-	-	Phe_250,Phe_250_2,Phe_250_7,Phe_250_23,Phe_250_24	5	QTL_BMI,QTL_GLU,QTL_HBA1C,QTL_WEIGHT	4
9	82420428	G	C	rs13284454	MODIFIER	Intron	-	ENSG00000228430	ENST00000637606	-	-	Phe_389	1	QTL_HEIGHT,QTL_MCH,QTL_MCV,QTL_PLT	4
9	82457338	G	A	rs12684844	MODIFIER	Downstream gene	-	ENSG00000232749	ENST00000422010	-	-	-	0	QTL_HEIGHT,QTL_MCH,QTL_MCV,QTL_PLT	4
9	82513603	T	G	rs11139596	MODIFIER	Intron	-	ENSG00000228430	ENST00000637606	-	-	-	0	QTL_CRE,QTL_HEIGHT,QTL_MCH,QTL_MCV,QTL_PLT	5
9	82514916	T	C	rs10867848	MODIFIER	Intron	-	ENSG00000228430	ENST00000637606	-	-	-	0	QTL_HEIGHT,QTL_MCH,QTL_MCV,QTL_PLT	4
9	82515055	G	C	rs1330826	MODIFIER	Intron	-	ENSG00000228430	ENST00000637606	-	-	-	0	QTL_HEIGHT,QTL_MCH,QTL_MCV,QTL_PLT	4
9	83753745	G	A	rs7047907	MODIFIER	Intron	GKAP1	ENSG00000165113	ENST00000376371	-	-	-	0	QTL_ALB,QTL_AST,QTL_CRE,QTL_EOSINO,QTL_HDLC,QTL_HEIGHT,QTL_LYMPH,QTL_NEUTRO,QTL_PLT,QTL_RDW,QTL_TG,QTL_TP,QTL_WBC	13
9	83803507	G	A	rs6559744	MODIFIER	Intron	GKAP1	ENSG00000165113	ENST00000376371	-	-	-	0	QTL_ALB,QTL_AST,QTL_CRE,QTL_EOSINO,QTL_HDLC,QTL_HEIGHT,QTL_LYMPH,QTL_NEUTRO,QTL_PLT,QTL_TG,QTL_TP,QTL_WBC	12
9	83848091	A	C	rs142648961	MODIFIER	Intron	KIF27	ENSG00000165115	ENST00000297814	-	-	-	0	QTL_ALB,QTL_AST,QTL_CRE,QTL_EGFR,QTL_EOSINO,QTL_HDLC,QTL_HEIGHT,QTL_LYMPH,QTL_NEUTRO,QTL_PLT,QTL_TG,QTL_TP,QTL_WBC	13
9	83848107	C	A	rs28832874	MODIFIER	Intron	KIF27	ENSG00000165115	ENST00000297814	-	-	-	0	QTL_ALB,QTL_AST,QTL_HBA1C,QTL_HEIGHT,QTL_LYMPH	5
9	83936483	CT	C	rs11342025	MODIFIER	Downstream gene	C9orf64	ENSG00000165118	ENST00000376344	-	-	-	0	QTL_ALB,QTL_AST,QTL_CALCIUM,QTL_CRE,QTL_EGFR,QTL_EOSINO,QTL_HDLC,QTL_HEIGHT,QTL_LYMPH,QTL_NEUTRO,QTL_PLT,QTL_TG,QTL_TP,QTL_WBC	14
9	83962626	G	A	rs796007	MODIFIER	Intergenic	-	-	-	-	-	-	0	QTL_ALB,QTL_AST,QTL_CRE,QTL_EGFR,QTL_EOSINO,QTL_HDLC,QTL_HEIGHT,QTL_LYMPH,QTL_NEUTRO,QTL_PLT,QTL_TG,QTL_TP,QTL_WBC	13
9	83968008	G	T	rs296884	MODIFIER	Downstream gene	HNRNPK	ENSG00000165119	ENST00000376263	-	-	-	0	QTL_ALB,QTL_AST,QTL_CRE,QTL_EGFR,QTL_EOSINO,QTL_HDLC,QTL_HEIGHT,QTL_LYMPH,QTL_NEUTRO,QTL_PLT,QTL_TG,QTL_TP,QTL_WBC	13
9	83968161	C	T	rs696825	MODIFIER	3'UTR	HNRNPK	ENSG00000165119	ENST00000376263	-	-	-	0	QTL_ALB,QTL_AST,QTL_CRE,QTL_EGFR,QTL_EOSINO,QTL_HDLC,QTL_HEIGHT,QTL_LYMPH,QTL_NEUTRO,QTL_PLT,QTL_TG,QTL_TP,QTL_WBC	13
9	83980583	G	A	rs296888	MODIFIER	Upstream gene	RMI1	ENSG00000178966	ENST00000445877	-	-	-	0	QTL_ALB,QTL_AST,QTL_CRE,QTL_EGFR,QTL_EOSINO,QTL_HDLC,QTL_HEIGHT,QTL_LYMPH,QTL_NEUTRO,QTL_PLT,QTL_TG,QTL_TP,QTL_WBC	13
9	83983275	C	T	rs296893	MODIFIER	Intron	RMI1	ENSG00000178966	ENST00000445877	-	-	-	0	QTL_ALB,QTL_AST,QTL_CRE,QTL_EGFR,QTL_EOSINO,QTL_HDLC,QTL_HEIGHT,QTL_LYMPH,QTL_NEUTRO,QTL_PLT,QTL_TG,QTL_TP,QTL_WBC	13
9	83983529	G	T	rs296894	MODIFIER	Intron	RMI1	ENSG00000178966	ENST00000445877	-	-	-	0	QTL_ALB,QTL_AST,QTL_CALCIUM,QTL_CRE,QTL_EGFR,QTL_EOSINO,QTL_HDLC,QTL_HEIGHT,QTL_LYMPH,QTL_NEUTRO,QTL_PLT,QTL_TG,QTL_TP,QTL_WBC	14
9	83990510	T	TA	rs55939734	MODIFIER	Intron	RMI1	ENSG00000178966	ENST00000445877	-	-	-	0	QTL_AST,QTL_HDLC,QTL_HEIGHT,QTL_LYMPH,QTL_NEUTRO,QTL_TG,QTL_TP,QTL_WBC	8
9	84011854	T	A	rs10868080	MODIFIER	Intergenic	-	-	-	-	-	-	0	QTL_ALB,QTL_AST,QTL_CRE,QTL_EGFR,QTL_EOSINO,QTL_HDLC,QTL_HEIGHT,QTL_LYMPH,QTL_NEUTRO,QTL_PLT,QTL_TG,QTL_TP,QTL_WBC	13
9	84024194	T	G	rs10868082	MODIFIER	Intergenic	-	-	-	-	-	-	0	QTL_ALB,QTL_AST,QTL_CRE,QTL_EGFR,QTL_EOSINO,QTL_HDLC,QTL_HEIGHT,QTL_LYMPH,QTL_NEUTRO,QTL_PLT,QTL_TG,QTL_TP,QTL_WBC	13
9	84045867	T	C	rs7853235	MODIFIER	Intergenic	-	-	-	-	-	-	0	QTL_ALB,QTL_AST,QTL_CALCIUM,QTL_CRE,QTL_EGFR,QTL_EOSINO,QTL_HDLC,QTL_HEIGHT,QTL_LYMPH,QTL_NEUTRO,QTL_PLT,QTL_TG,QTL_TP,QTL_WBC	14
9	84660980	A	G	rs1147199	MODIFIER	Downstream gene	-	ENSG00000285987	ENST00000650453	-	-	-	0	QTL_BMI,QTL_WEIGHT	2
9	86082067	T	C	rs11141214	MODIFIER	Intron	GOLM1	ENSG00000135052	ENST00000388712	-	-	-	0	QTL_NEUTRO,QTL_WBC	2
9	86103640	A	C	rs11141239	MODIFIER	Upstream gene	GOLM1	ENSG00000135052	ENST00000388712	-	-	-	0	QTL_NEUTRO,QTL_WBC	2
9	86320473	T	C	rs700764	MODIFIER	Intron	TUT7	ENSG00000083223	ENST00000375963	-	-	-	0	QTL_HEIGHT,QTL_RDW,QTL_WEIGHT	3
9	86325444	C	T	rs41310053	MODERATE	Missense	TUT7	ENSG00000083223	ENST00000375963	c.1679G>A	p.Arg560Gln	-	0	QTL_HDLC	1
9	86330351	T	G	rs700769	MODIFIER	Intron	TUT7	ENSG00000083223	ENST00000375963	-	-	-	0	QTL_HEIGHT,QTL_RDW,QTL_WEIGHT	3
9	86332755	T	A	rs10868408	MODIFIER	Intron	TUT7	ENSG00000083223	ENST00000375963	-	-	-	0	QTL_BMI,QTL_WEIGHT	2
9	86643607	C	T	rs34016248	MODIFIER	Intron	-	ENSG00000232211	ENST00000443163	-	-	Phe_365,Phe_365_1	2	-	0
9	86718666	C	T	rs1410385	MODIFIER	Intergenic	-	-	-	-	-	-	0	QTL_MCH,QTL_MCV,QTL_RBC	3
9	86729309	T	G	rs7040302	MODIFIER	Intergenic	-	-	-	-	-	-	0	QTL_LDLC,QTL_MCH,QTL_MCV	3
9	86743193	A	AT	rs34139177	MODIFIER	Intergenic	-	-	-	-	-	-	0	QTL_MCH,QTL_MCV	2
9	86980612	G	C	rs10113998	MODIFIER	Intron	GAS1RR	ENSG00000226237	ENST00000415801	-	-	Phe_735_3	1	-	0
9	88258738	G	A	rs10746837	MODIFIER	Intergenic	-	-	-	-	-	-	0	QTL_HEIGHT,QTL_WEIGHT	2
9	88437136	A	C	rs12350324	MODIFIER	Intron	SPIN1	ENSG00000106723	ENST00000375859	-	-	-	0	QTL_HDLC	1
9	88777771	TTC	T	rs142550358	MODIFIER	Intron	-	ENSG00000286414	ENST00000657641	-	-	-	0	QTL_HBA1C,QTL_LYMPH,QTL_MCHC,QTL_MCV,QTL_MONO,QTL_PLT,QTL_RDW,QTL_TBIL,QTL_WBC	9
9	88786145	C	A	rs62550971	MODIFIER	Intron	-	ENSG00000286414	ENST00000657641	-	-	-	0	QTL_HBA1C,QTL_LYMPH,QTL_MCHC,QTL_MCV,QTL_MONO,QTL_MPV,QTL_PLT,QTL_RDW,QTL_TBIL,QTL_WBC	10
9	88793217	A	G	rs62550975	MODIFIER	Intron	-	ENSG00000286414	ENST00000657641	-	-	-	0	QTL_HBA1C,QTL_LYMPH,QTL_MCHC,QTL_MCV,QTL_MONO,QTL_PLT,QTL_RDW,QTL_TBIL,QTL_WBC	9
9	88814580	C	G	rs1288650	MODIFIER	Intergenic	-	-	-	-	-	-	0	QTL_HBA1C,QTL_PLT,QTL_RBC	3
9	88857212	G	A	rs10780209	MODIFIER	Intergenic	-	-	-	-	-	-	0	QTL_LYMPH,QTL_MONO,QTL_PLT,QTL_WBC	4
9	88880220	C	T	rs61750929	MODIFIER	Intergenic	-	-	-	-	-	Phe_287_3	1	QTL_HBA1C,QTL_LYMPH,QTL_MCHC,QTL_MCV,QTL_MONO,QTL_PLT,QTL_RDW,QTL_TBIL,QTL_WBC	9
9	88882867	C	T	rs62553882	MODIFIER	Intergenic	-	-	-	-	-	Phe_287_3	1	QTL_HBA1C,QTL_LYMPH,QTL_MCHC,QTL_MCV,QTL_MONO,QTL_PLT,QTL_RDW,QTL_WBC	8
9	88897252	C	T	rs62547760	MODIFIER	Intergenic	-	-	-	-	-	Phe_287_3	1	QTL_HBA1C,QTL_LYMPH,QTL_MCHC,QTL_MCV,QTL_MONO,QTL_PLT,QTL_RDW,QTL_WBC	8
9	88919424	G	A	rs2134417	MODIFIER	Intergenic	-	-	-	-	-	-	0	QTL_LYMPH,QTL_MONO,QTL_NEUTRO,QTL_PLT,QTL_WBC	5
9	89465461	TG	T	rs34759545	MODIFIER	Intron	SEMA4D	ENSG00000187764	ENST00000422704	-	-	-	0	QTL_BUN,QTL_TG	2
9	89554558	C	T	rs12236183	MODIFIER	Intergenic	-	-	-	-	-	-	0	QTL_TG	1
9	89563572	C	T	rs2183298	MODIFIER	Non coding transcript exon	-	ENSG00000285907	ENST00000648620	-	-	-	0	QTL_CRP,QTL_GTP,QTL_HEIGHT,QTL_TG	4
9	89572263	A	G	rs12339822	MODIFIER	Intron	-	ENSG00000285907	ENST00000648620	-	-	Phe_735_3	1	QTL_BMI,QTL_CRP,QTL_HB,QTL_HEIGHT,QTL_HT,QTL_TG,QTL_WAIST	7
9	89594236	G	C	rs12335914	MODIFIER	Intron	-	ENSG00000285907	ENST00000648620	-	-	-	0	QTL_BMI,QTL_CRP,QTL_HB,QTL_HEIGHT,QTL_HT,QTL_TG,QTL_WAIST	7
9	89597695	T	A	rs1475535	MODIFIER	Intron	-	ENSG00000285907	ENST00000648620	-	-	-	0	QTL_BMI,QTL_CRP,QTL_HB,QTL_HEIGHT,QTL_HT,QTL_TG,QTL_WAIST	7
9	89602730	G	C	rs3763669	MODIFIER	Upstream gene	GADD45G	ENSG00000130222	ENST00000252506	-	-	Phe_735_3	1	QTL_BMI,QTL_CRP,QTL_HB,QTL_HEIGHT,QTL_HT,QTL_TG,QTL_WAIST	7
9	89605006	A	C	rs3138499	MODIFIER	Upstream gene	GADD45G	ENSG00000130222	ENST00000252506	-	-	-	0	QTL_BMI,QTL_CRP,QTL_HB,QTL_HEIGHT,QTL_HT,QTL_TG	6
9	89639982	A	G	rs28508285	LOW	Splice donor region	-	ENSG00000237372	ENST00000617436	-	-	Phe_218_1	1	-	0
9	89648434	G	A	rs11265853	MODIFIER	Intron	-	ENSG00000237372	ENST00000617436	-	-	-	0	QTL_CRE,QTL_CYSC,QTL_EGFRCYSC,QTL_EGFR,QTL_GTP,QTL_HB,QTL_HT,QTL_TG	8
9	89654123	G	T	rs78040893	MODIFIER	Intron	-	ENSG00000237372	ENST00000617436	-	-	-	0	QTL_CRE,QTL_CYSC,QTL_EGFRCYSC,QTL_EGFR	4
9	90801710	G	C	rs2562397	MODIFIER	Upstream gene	SYK	ENSG00000165025	ENST00000375754	-	-	-	0	QTL_MONO,QTL_PLT,QTL_TP	3
9	90803717	A	G	rs1319677	MODIFIER	Intron	SYK	ENSG00000165025	ENST00000375754	-	-	-	0	QTL_MONO,QTL_PLT,QTL_TP	3
9	90805221	T	A	rs1333634	MODIFIER	Intron	SYK	ENSG00000165025	ENST00000375754	-	-	-	0	QTL_MONO,QTL_PLT,QTL_TP	3
9	90805450	G	A	rs1333632	MODIFIER	Intron	SYK	ENSG00000165025	ENST00000375754	-	-	-	0	QTL_MONO,QTL_PLT,QTL_WBC	3
9	90860553	A	G	rs1760125	MODIFIER	Intron	SYK	ENSG00000165025	ENST00000375754	-	-	-	0	QTL_MCV,QTL_PLT	2
9	91038926	G	A	rs2184540	MODIFIER	Intergenic	-	-	-	-	-	-	0	QTL_HB,QTL_HT,QTL_RBC	3
9	91153756	T	C	rs4743818	MODIFIER	Intron	LINC00484	ENSG00000229694	ENST00000439438	-	-	-	0	QTL_EOSINO,QTL_NEUTRO,QTL_PLT,QTL_WBC	4
9	91167233	C	T	rs10733739	MODIFIER	Intron	LINC00484	ENSG00000229694	ENST00000439438	-	-	Phe_261_2	1	QTL_AST,QTL_EOSINO,QTL_TBIL,QTL_WBC	4
9	91178108	T	C	rs2478963	MODIFIER	Intron	LINC00484	ENSG00000229694	ENST00000439438	-	-	Phe_172,Phe_172_2,Phe_939	3	QTL_AST,QTL_EOSINO,QTL_TBIL	3
9	91179983	A	C	rs1705268	MODIFIER	Intron	LINC00484	ENSG00000229694	ENST00000439438	-	-	Phe_172,Phe_172_2	2	-	0
9	91206358	C	T	rs9792678	MODIFIER	Non coding transcript exon	-	ENSG00000273381	ENST00000608358	-	-	-	0	QTL_AST,QTL_EOSINO,QTL_GTP,QTL_TBIL,QTL_WBC	5
9	91212271	G	T	rs773507	MODIFIER	Downstream gene	AUH	ENSG00000148090	ENST00000375731	-	-	Phe_261_2	1	QTL_AST,QTL_EOSINO,QTL_GTP,QTL_TBIL,QTL_WBC	5
9	91365035	C	T	rs76179738	MODIFIER	Upstream gene	AUH	ENSG00000148090	ENST00000375731	-	-	-	0	QTL_EOSINO,QTL_TBIL	2
9	91424691	C	A	rs10820852	MODIFIER	Upstream gene	NFIL3	ENSG00000165030	ENST00000297689	-	-	-	0	QTL_BMI,QTL_WAIST,QTL_WEIGHT	3
9	92211906	G	A	rs3780346	MODIFIER	Intron	IARS1	ENSG00000196305	ENST00000443024	-	-	Phe_727_1	1	QTL_AST,QTL_HEIGHT	2
9	92353210	A	C	rs7848055	MODIFIER	Intron	CENPP	ENSG00000188312	ENST00000375587	-	-	Phe_727_1,Phe_728_71	2	QTL_AST,QTL_HEIGHT	2
9	92418093	C	A	rs3118008	MODIFIER	Intron	OMD	ENSG00000127083	ENST00000375550	-	-	-	0	QTL_CRE,QTL_EGFR,QTL_HEIGHT	3
9	92452646	G	A	rs10820977	MODIFIER	Intron	CENPP	ENSG00000188312	ENST00000375587	-	-	Phe_327_3,Phe_727_1,Phe_728_71	3	QTL_ALT,QTL_HEIGHT,QTL_TC,QTL_UA	4
9	92489592	G	T	rs4744135	MODIFIER	Intron	CENPP	ENSG00000188312	ENST00000375587	-	-	Phe_327_3,Phe_727,Phe_727_1,Phe_728_71	4	QTL_CRE,QTL_HEIGHT	2
9	92498822	C	T	rs331379	MODIFIER	Intron	ECM2	ENSG00000106823	ENST00000344604	-	-	Phe_365,Phe_727_1	2	QTL_HEIGHT	1
9	92502804	CTT	C	rs34408968	MODIFIER	Intron	ECM2	ENSG00000106823	ENST00000344604	-	-	Phe_455	1	QTL_HEIGHT	1
9	92580349	G	A	rs10820993	MODIFIER	Intron	CENPP	ENSG00000188312	ENST00000375587	-	-	Phe_327_3,Phe_728_71	2	QTL_HEIGHT	1
9	92654116	C	T	rs12236013	MODIFIER	Intron	IPPK	ENSG00000127080	ENST00000287996	-	-	-	0	QTL_HDLC,QTL_HEIGHT,QTL_NEUTRO,QTL_PLT,QTL_TG,QTL_UA,QTL_WBC	7
9	92682518	A	G	rs10992408	MODIFIER	Intergenic	-	-	-	-	-	-	0	QTL_HDLC,QTL_HEIGHT,QTL_NEUTRO,QTL_PLT,QTL_TG,QTL_UA,QTL_WBC,QTL_WEIGHT	8
9	92684803	C	T	rs10992412	MODIFIER	Intergenic	-	-	-	-	-	-	0	QTL_HDLC,QTL_HEIGHT,QTL_NEUTRO,QTL_PLT,QTL_TG,QTL_UA,QTL_WBC	7
9	92751022	T	C	rs12684076	MODIFIER	Intron	BICD2	ENSG00000185963	ENST00000356884	-	-	-	0	QTL_HDLC,QTL_HEIGHT,QTL_NEUTRO,QTL_PLT,QTL_TG,QTL_UA,QTL_WBC	7
9	92755017	A	G	rs7850871	MODIFIER	Intron	BICD2	ENSG00000185963	ENST00000356884	-	-	-	0	QTL_PLT,QTL_WBC	2
9	92766921	A	G	rs10761170	MODIFIER	Upstream gene	BICD2	ENSG00000185963	ENST00000356884	-	-	-	0	QTL_HEIGHT,QTL_HR,QTL_LYMPH,QTL_PLT,QTL_WBC	5
9	92793657	T	G	rs7868651	MODIFIER	Intergenic	-	-	-	-	-	Phe_735_3	1	QTL_HEIGHT,QTL_WBC	2
9	92817568	C	T	rs10821019	MODIFIER	Intron	ANKRD19P	ENSG00000187984	ENST00000338192	-	-	-	0	QTL_HEIGHT,QTL_LYMPH	2
9	93080347	T	C	rs12004054	MODIFIER	Intron	SUSD3	ENSG00000157303	ENST00000375472	-	-	-	0	QTL_MCHC	1
9	93130444	T	C	rs7018885	MODIFIER	Intron	NINJ1	ENSG00000131669	ENST00000375446	-	-	-	0	QTL_ALT,QTL_AST	2
9	93203094	T	C	rs1106952	MODIFIER	Intron	WNK2	ENSG00000165238	ENST00000427277	-	-	-	0	QTL_SBP	1
9	93216658	G	A	rs112051954	MODIFIER	Intron	WNK2	ENSG00000165238	ENST00000427277	-	-	Phe_599_5	1	-	0
9	93222472	A	G	rs9696691	MODIFIER	Intron	WNK2	ENSG00000165238	ENST00000427277	-	-	-	0	QTL_MPV	1
9	93404297	G	A	rs10761224	MODIFIER	Intergenic	-	-	-	-	-	Phe_562,Phe_562_1	2	QTL_HB,QTL_HT	2
9	93440650	T	C	rs11790060	MODIFIER	Downstream gene	FAM120AOS	ENSG00000188938	ENST00000375412	-	-	Phe_562,Phe_562_1	2	QTL_PLT	1
9	93457802	CT	C	rs34188475	MODIFIER	Intron	FAM120A	ENSG00000048828	ENST00000277165	-	-	Phe_562,Phe_562_1	2	QTL_PLT	1
9	93536048	A	ACT	rs5899182	MODIFIER	Intron	FAM120A	ENSG00000048828	ENST00000277165	-	-	Phe_562_1,Phe_564	2	-	0
9	93598368	T	C	rs13291079	MODIFIER	Intron	PHF2	ENSG00000197724	ENST00000359246	-	-	Phe_599,Phe_785	2	-	0
9	93606976	T	G	rs10761243	MODIFIER	Intron	PHF2	ENSG00000197724	ENST00000359246	-	-	Phe_594,Phe_599	2	-	0
9	93616393	CCT	C	rs78738062	MODIFIER	Intron	PHF2	ENSG00000197724	ENST00000359246	-	-	-	0	QTL_HEIGHT,QTL_MCV	2
9	93624684	A	ATGG	rs59624778	MODIFIER	Intron	PHF2	ENSG00000197724	ENST00000359246	-	-	Phe_599,Phe_761	2	-	0
9	93671067	G	C	rs10821195	MODIFIER	Intron	PHF2	ENSG00000197724	ENST00000359246	-	-	Phe_599	1	-	0
9	93671114	G	A	rs10821196	MODIFIER	Intron	PHF2	ENSG00000197724	ENST00000359246	-	-	-	0	QTL_BMI,QTL_HEIGHT,QTL_WAIST	3
9	93675283	T	C	rs10992854	MODIFIER	Intron	PHF2	ENSG00000197724	ENST00000359246	-	-	-	0	QTL_BMI,QTL_HEIGHT	2
9	93698601	AG	A	rs34095586	MODIFIER	Intergenic	-	-	-	-	-	Phe_599,Phe_760	2	-	0
9	93817103	T	C	rs4354374	MODIFIER	Intron	-	ENSG00000231990	ENST00000443771	-	-	Phe_530,Phe_530_1,Phe_530_11,Phe_550,Phe_550_2	5	-	0
9	93823893	G	A	rs10761282	MODIFIER	Intron	-	ENSG00000231990	ENST00000443771	-	-	Phe_530,Phe_530_1,Phe_530_11,Phe_550_2	4	-	0
9	94165814	T	A	rs36030019	MODIFIER	Upstream gene	MIRLET7A1HG	ENSG00000269929	ENST00000652620	-	-	Phe_250,Phe_250_2	2	QTL_HBA1C,QTL_HEIGHT,QTL_RDW	3
9	94206089	T	C	rs2039012	MODIFIER	Intron	LINC02603	ENSG00000230262	ENST00000668497	-	-	Phe_250,Phe_250_2	2	QTL_HBA1C,QTL_HEIGHT,QTL_RDW	3
9	94216898	G	A	rs10993100	MODIFIER	Intron	LINC02603	ENSG00000230262	ENST00000668497	-	-	Phe_250,Phe_250_2	2	QTL_HBA1C,QTL_HEIGHT,QTL_RDW	3
9	94241810	T	TA	rs150081369	MODIFIER	Intron	LINC02603	ENSG00000230262	ENST00000668497	-	-	-	0	QTL_EGFRCYSC,QTL_HEIGHT	2
9	94263697	C	T	rs3131899	MODIFIER	Intron	ZNF169	ENSG00000175787	ENST00000395395	-	-	-	0	QTL_BMI,QTL_HBA1C,QTL_HDLC,QTL_HEIGHT,QTL_RDW,QTL_WEIGHT	6
9	94281001	G	A	rs3131904	MODIFIER	Intron	ZNF169	ENSG00000175787	ENST00000395395	-	-	-	0	QTL_BMI,QTL_HBA1C,QTL_HDLC,QTL_HEIGHT,QTL_RDW,QTL_WEIGHT	6
9	94459086	G	T	rs566309920	MODIFIER	Intron	MFSD14B	ENSG00000148110	ENST00000375344	-	-	-	0	QTL_LDLC	1
9	94579214	T	C	rs2460137	MODIFIER	Intron	FBP2	ENSG00000130957	ENST00000375337	-	-	Phe_427_2	1	QTL_CRE,QTL_EGFR,QTL_HB,QTL_HEIGHT,QTL_HT	5
9	94581657	C	T	rs663385	MODIFIER	Intron	FBP2	ENSG00000130957	ENST00000375337	-	-	-	0	QTL_HB,QTL_HT	2
9	94729054	C	T	rs186808152	MODIFIER	Intron	AOPEP	ENSG00000148120	ENST00000375315	-	-	-	0	QTL_TG	1
9	94737144	C	T	rs943393	MODIFIER	Intron	AOPEP	ENSG00000148120	ENST00000375315	-	-	Phe_256_4,Phe_427,Phe_427_2,Phe_428,Phe_428_1	5	QTL_HEIGHT,QTL_WEIGHT	2
9	94766996	C	A	rs2584806	MODIFIER	Intron	AOPEP	ENSG00000148120	ENST00000375315	-	-	Phe_256_4,Phe_427,Phe_427_2,Phe_428,Phe_428_1	5	QTL_HEIGHT,QTL_WEIGHT	2
9	94767777	C	T	rs79069677	MODIFIER	Intron	AOPEP	ENSG00000148120	ENST00000375315	-	-	Phe_427_2	1	QTL_CALCIUM,QTL_HEIGHT,QTL_WEIGHT	3
9	94805045	A	G	rs356131	MODIFIER	Intron	AOPEP	ENSG00000148120	ENST00000375315	-	-	Phe_427,Phe_427_2,Phe_428,Phe_428_1	4	QTL_BUN,QTL_HEIGHT,QTL_WEIGHT	3
9	94960984	G	A	rs7864171	MODIFIER	Intron	AOPEP	ENSG00000148120	ENST00000375315	-	-	Phe_256_4,Phe_427,Phe_427_2,Phe_428,Phe_428_1	5	QTL_BUN,QTL_HEIGHT,QTL_WEIGHT	3
9	94961586	T	C	rs2404295	MODIFIER	Intron	AOPEP	ENSG00000148120	ENST00000375315	-	-	Phe_427_2	1	QTL_CALCIUM,QTL_HEIGHT,QTL_TC	3
9	94963040	A	G	rs2896816	MODIFIER	Intron	AOPEP	ENSG00000148120	ENST00000375315	-	-	-	0	QTL_ALB,QTL_CRE,QTL_HB,QTL_HT,QTL_TG	5
9	94969974	G	A	rs10993418	MODIFIER	Intron	AOPEP	ENSG00000148120	ENST00000375315	-	-	Phe_256_4,Phe_427,Phe_427_2,Phe_428,Phe_428_1,Phe_594,Phe_594_1	7	QTL_HEIGHT,QTL_WEIGHT	2
9	94977031	G	A	rs12338668	MODIFIER	Intron	AOPEP	ENSG00000148120	ENST00000375315	-	-	Phe_427_2	1	QTL_CALCIUM,QTL_HEIGHT,QTL_LYMPH	3
9	94984170	A	AC	rs60490331	MODIFIER	Intron	AOPEP	ENSG00000148120	ENST00000375315	-	-	-	0	QTL_CRE	1
9	95044951	C	T	rs10993463	MODIFIER	Intron	AOPEP	ENSG00000148120	ENST00000375315	-	-	Phe_427,Phe_427_2,Phe_428,Phe_428_1,Phe_594,Phe_594_1	6	QTL_HEIGHT,QTL_WEIGHT	2
9	95447312	G	A	rs357564	MODERATE	Missense	PTCH1	ENSG00000185920	ENST00000331920	c.3944C>T	p.Pro1315Leu	-	0	QTL_ALT,QTL_HEIGHT,QTL_WEIGHT	3
9	95450326	C	T	rs2282043	MODIFIER	Intron	PTCH1	ENSG00000185920	ENST00000331920	-	-	-	0	QTL_ALT,QTL_AST,QTL_HEIGHT,QTL_WEIGHT	4
9	95459579	T	C	rs2236406	MODIFIER	Intron	PTCH1	ENSG00000185920	ENST00000331920	-	-	Phe_735_3	1	QTL_ALT,QTL_HEIGHT,QTL_WEIGHT	3
9	95567737	C	T	rs73531950	MODIFIER	Intergenic	-	-	-	-	-	-	0	QTL_HDLC	1
9	95606479	T	C	rs1984119	MODIFIER	Upstream gene	-	ENSG00000229345	ENST00000647736	-	-	Phe_365	1	QTL_HEIGHT,QTL_WEIGHT	2
9	96362875	T	G	rs117290762	MODIFIER	Intron	SLC35D2	ENSG00000130958	ENST00000253270	-	-	-	0	QTL_MCHC,QTL_MCH	2
9	96402234	A	G	rs2897257	MODIFIER	Intron	ZNF367	ENSG00000165244	ENST00000375256	-	-	-	0	QTL_HEIGHT,QTL_LYMPH,QTL_MCHC,QTL_MPV,QTL_PLT,QTL_RDW,QTL_WEIGHT	7
9	96430637	A	C	rs10820606	MODIFIER	Intergenic	-	-	-	-	-	-	0	QTL_HEIGHT,QTL_MPV,QTL_PLT	3
9	96441324	T	C	rs10820625	MODIFIER	Intergenic	-	-	-	-	-	Phe_600	1	QTL_CRE,QTL_HEIGHT,QTL_LYMPH,QTL_MCHC,QTL_MPV,QTL_PLT,QTL_WEIGHT	7
9	96442887	G	C	rs7048424	MODIFIER	Intergenic	-	-	-	-	-	Phe_600	1	QTL_HEIGHT,QTL_LYMPH,QTL_MPV,QTL_PLT	4
9	96448302	G	A	rs7870106	MODIFIER	Upstream gene	HABP4	ENSG00000130956	ENST00000375249	-	-	-	0	QTL_HEIGHT,QTL_LYMPH,QTL_MCHC,QTL_MPV,QTL_PLT,QTL_WEIGHT	6
9	96452911	GTT	G	rs71368266	MODIFIER	Intron	HABP4	ENSG00000130956	ENST00000375249	-	-	-	0	QTL_HEIGHT,QTL_LYMPH,QTL_MCHC,QTL_PLT,QTL_RDW,QTL_WEIGHT	6
9	97764875	A	G	rs7034310	MODIFIER	Intron	PTCSC2	ENSG00000236130	ENST00000649461	-	-	Phe_193,Phe_194,Phe_244,Phe_244_4	4	-	0
9	97771865	A	G	rs1877431	MODIFIER	Intron	PTCSC2	ENSG00000236130	ENST00000649461	-	-	Phe_193,Phe_240,Phe_241_2,Phe_242_2,Phe_244,Phe_244_2,Phe_244_4,Phe_245	8	QTL_PLT	1
9	97776641	A	G	rs10818050	MODIFIER	Intron	PTCSC2	ENSG00000236130	ENST00000649461	-	-	Phe_193,Phe_194,Phe_226,Phe_240,Phe_241_2,Phe_242_2,Phe_244,Phe_244_2,Phe_244_4,Phe_245,Phe_401_1	11	QTL_HEIGHT,QTL_PLT,QTL_TC	3
9	97777236	A	AT	rs36052460	MODIFIER	Intron	PTCSC2	ENSG00000236130	ENST00000649461	-	-	Phe_193,Phe_194,Phe_226,Phe_240,Phe_241_2,Phe_242_2,Phe_244,Phe_244_2,Phe_244_4,Phe_245,Phe_401_1,Phe_427_2	12	QTL_HEIGHT,QTL_PLT,QTL_TC	3
9	97783758	C	T	rs4743130	MODIFIER	Intron	PTCSC2	ENSG00000236130	ENST00000649461	-	-	Phe_193,Phe_194,Phe_226,Phe_240,Phe_241_2,Phe_242_2,Phe_244,Phe_244_2,Phe_244_4,Phe_245,Phe_401_1,Phe_427_2	12	QTL_HEIGHT,QTL_PLT,QTL_TC	3
9	97784109	G	A	rs925488	MODIFIER	Intron	PTCSC2	ENSG00000236130	ENST00000649461	-	-	Phe_193,Phe_194,Phe_226,Phe_240,Phe_241_2,Phe_242_2,Phe_244,Phe_244_2,Phe_244_4,Phe_245,Phe_401_1,Phe_427_2	12	QTL_HEIGHT,QTL_PLT,QTL_TC	3
9	97784318	C	T	rs925489	MODIFIER	Intron	PTCSC2	ENSG00000236130	ENST00000649461	-	-	Phe_193,Phe_194,Phe_226,Phe_240,Phe_241_2,Phe_242_2,Phe_244,Phe_244_2,Phe_244_4,Phe_245,Phe_427_2	11	QTL_HEIGHT,QTL_PLT,QTL_TC	3
9	97793827	A	G	rs965513	MODIFIER	Intron	PTCSC2	ENSG00000236130	ENST00000649461	-	-	Phe_193,Phe_194,Phe_226,Phe_240,Phe_241_2,Phe_242_2,Phe_244,Phe_244_2,Phe_244_4,Phe_245,Phe_401_1,Phe_427_2	12	QTL_HEIGHT,QTL_PLT,QTL_TC	3
9	97796811	C	T	rs13290258	MODIFIER	Intron	PTCSC2	ENSG00000236130	ENST00000649461	-	-	Phe_193,Phe_194,Phe_226,Phe_240,Phe_241_2,Phe_242_2,Phe_244,Phe_244_2,Phe_244_4,Phe_245,Phe_427_2	11	QTL_HEIGHT,QTL_PLT,QTL_TC	3
9	97819145	T	C	rs7870871	MODIFIER	Intron	PTCSC2	ENSG00000236130	ENST00000649461	-	-	Phe_193,Phe_240,Phe_241_2,Phe_244,Phe_244_2,Phe_244_4	6	QTL_HEIGHT,QTL_PLT,QTL_TC	3
9	97893497	G	C	rs10984212	MODIFIER	Intergenic	-	-	-	-	-	Phe_193,Phe_244,Phe_244_2,Phe_244_4	4	QTL_HBA1C,QTL_HEIGHT,QTL_PLT	3
9	97957285	T	C	rs7851498	MODIFIER	Intergenic	-	-	-	-	-	Phe_244,Phe_244_4	2	QTL_PLT,QTL_RDW	2
9	97977842	C	T	rs4743150	MODIFIER	Intergenic	-	-	-	-	-	-	0	QTL_EOSINO,QTL_HEIGHT,QTL_MCH,QTL_MCV,QTL_MPV,QTL_RBC,QTL_RDW,QTL_WEIGHT	8
9	97983620	A	G	rs3739672	MODIFIER	Intron	ANP32B	ENSG00000136938	ENST00000339399	-	-	-	0	QTL_EOSINO,QTL_HEIGHT,QTL_MCH,QTL_MCV,QTL_MPV,QTL_RBC,QTL_RDW,QTL_WEIGHT	8
9	97984573	G	GCA	rs144894688	MODIFIER	Intron	ANP32B	ENSG00000136938	ENST00000339399	-	-	-	0	QTL_EOSINO,QTL_HEIGHT,QTL_MCH,QTL_MCV,QTL_MPV,QTL_RBC,QTL_RDW,QTL_WEIGHT	8
9	98031425	G	A	rs12001675	MODIFIER	Upstream gene	RNU6-918P	ENSG00000212521	ENST00000391219	-	-	-	0	QTL_EOSINO,QTL_HEIGHT,QTL_MCH,QTL_MCV,QTL_MPV,QTL_RBC,QTL_RDW,QTL_WEIGHT	8
9	98915754	T	C	rs7470221	MODIFIER	Intergenic	-	-	-	-	-	-	0	QTL_HDLC,QTL_TC	2
9	98918867	C	T	rs10988174	MODIFIER	Intergenic	-	-	-	-	-	-	0	QTL_HDLC,QTL_TC	2
9	98977427	A	G	rs10988442	MODIFIER	Intron	COL15A1	ENSG00000204291	ENST00000375001	-	-	-	0	QTL_BMI,QTL_DBP,QTL_HEIGHT,QTL_PP,QTL_SBP	5
9	98980160	CA	C	rs11343445	MODIFIER	Intron	COL15A1	ENSG00000204291	ENST00000375001	-	-	-	0	QTL_BMI,QTL_DBP,QTL_HEIGHT,QTL_PP	4
9	98987216	C	A	rs2075664	MODIFIER	Intron	COL15A1	ENSG00000204291	ENST00000375001	-	-	-	0	QTL_BMI,QTL_DBP,QTL_HEIGHT,QTL_PP	4
9	99119020	CA	C	rs71498714	MODIFIER	Intron	TGFBR1	ENSG00000106799	ENST00000374994	-	-	Phe_362_29	1	QTL_HEIGHT	1
9	99136476	T	G	rs10760674	MODIFIER	Intron	TGFBR1	ENSG00000106799	ENST00000374994	-	-	Phe_367_1	1	-	0
9	99150189	A	G	rs334348	MODIFIER	3'UTR	TGFBR1	ENSG00000106799	ENST00000374994	-	-	-	0	QTL_CRE	1
9	99367452	G	A	rs7037489	MODIFIER	Intron	NAMA	ENSG00000271086	ENST00000604258	-	-	-	0	QTL_BMI,QTL_WEIGHT	2
9	99386036	C	G	rs10988788	MODIFIER	Intergenic	-	-	-	-	-	Phe_471	1	QTL_BMI,QTL_WEIGHT	2
9	99448542	A	AT	rs35440446	MODIFIER	Intron	-	ENSG00000237461	ENST00000652827	-	-	-	0	QTL_HR	1
9	99519101	A	G	rs10760691	MODIFIER	Intron	-	ENSG00000237461	ENST00000652827	-	-	-	0	QTL_CRP,QTL_HDLC	2
9	99911254	T	A	rs10114697	MODIFIER	Intron	STX17	ENSG00000136874	ENST00000259400	-	-	Phe_586,Phe_586_2,Phe_751_21	3	-	0
9	99979193	G	A	rs2795575	MODIFIER	3'UTR	ERP44	ENSG00000023318	ENST00000262455	-	-	Phe_586,Phe_586_2,Phe_751_21	3	-	0
9	100150438	G	A	rs846766	MODIFIER	Intron	INVS	ENSG00000119509	ENST00000262457	-	-	Phe_586,Phe_586_2,Phe_751_21	3	QTL_WEIGHT	1
9	100292669	T	C	rs2787374	LOW	Synonymous	INVS	ENSG00000119509	ENST00000262457	-	-	Phe_586,Phe_586_2,Phe_751_2,Phe_751_21	4	QTL_WEIGHT	1
9	100332681	C	T	rs10118876	MODIFIER	Intron	TEX10	ENSG00000136891	ENST00000374902	-	-	-	0	QTL_BMI,QTL_PLT,QTL_WEIGHT	3
9	100345896	A	G	rs9299338	MODIFIER	Intron	TEX10	ENSG00000136891	ENST00000374902	-	-	Phe_586_2	1	QTL_BMI,QTL_WAIST,QTL_WEIGHT	3
9	100371906	C	T	rs35920333	MODIFIER	Intergenic	-	-	-	-	-	Phe_586_2	1	QTL_BMI,QTL_WAIST,QTL_WEIGHT	3
9	100569123	T	C	rs2800290	MODIFIER	Intron	TMEFF1	ENSG00000241697	ENST00000374879	-	-	Phe_427_2,Phe_586_2	2	QTL_AST,QTL_CRE	2
9	100593830	T	C	rs1628249	MODIFIER	Intergenic	-	-	-	-	-	Phe_427_2,Phe_586_2	2	QTL_AST,QTL_CRE,QTL_EGFR	3
9	101145570	C	T	rs393399	MODIFIER	Intron	PLPPR1	ENSG00000148123	ENST00000374874	-	-	-	0	QTL_BMI,QTL_HEIGHT	2
9	101347657	TA	T	rs59793774	MODIFIER	Intergenic	-	-	-	-	-	-	0	QTL_CRP	1
9	101426560	C	G	rs3739721	MODERATE	Missense	ALDOB	ENSG00000136872	ENST00000647789	c.619G>C	p.Glu207Gln	-	0	QTL_ALT	1
9	101427574	C	G	rs1800546	MODERATE	Missense	ALDOB	ENSG00000136872	ENST00000647789	c.448G>C	p.Ala150Pro	-	0	QTL_CRE,QTL_EGFR	2
9	101456893	T	A	rs2183745	MODIFIER	Intergenic	-	-	-	-	-	-	0	QTL_ALP	1
9	101547163	T	C	rs2273976	LOW	Synonymous	RNF20	ENSG00000155827	ENST00000389120	-	-	-	0	QTL_MCH,QTL_MCV	2
9	101551171	C	G	rs10115763	MODIFIER	Intron	RNF20	ENSG00000155827	ENST00000389120	-	-	-	0	QTL_MCH,QTL_MCV	2
9	102262486	T	C	rs6479096	MODIFIER	Intergenic	-	-	-	-	-	-	0	QTL_HDLC,QTL_TC	2
9	102587470	T	C	rs1332985	MODIFIER	Intron	LINC00587	ENSG00000204250	ENST00000374801	-	-	-	0	QTL_HEIGHT	1
9	103630847	C	T	rs113842193	MODIFIER	Intergenic	-	-	-	-	-	-	0	QTL_HT	1
9	103641003	T	C	rs553271757	MODIFIER	Intergenic	-	-	-	-	-	-	0	QTL_TG	1
9	104116558	TATCA	T	rs35687655	MODIFIER	Intron	SMC2	ENSG00000136824	ENST00000374793	-	-	Phe_172,Phe_172_2,Phe_189_2	3	QTL_CRE,QTL_PLT	2
9	104142996	T	C	rs10991119	MODIFIER	Downstream gene	SMC2	ENSG00000136824	ENST00000374793	-	-	Phe_172,Phe_172_2,Phe_189_2	3	-	0
9	104149665	G	A	rs10217420	MODIFIER	Intergenic	-	-	-	-	-	Phe_172,Phe_172_2	2	-	0
9	104233784	CT	C	rs369573896	MODIFIER	Intergenic	-	-	-	-	-	Phe_681_3	1	-	0
9	104797574	C	CG	rs4149349	MODIFIER	Intron	ABCA1	ENSG00000165029	ENST00000374736	-	-	-	0	QTL_CRP,QTL_HDLC,QTL_TC	3
9	104827463	C	T	rs4149307	MODIFIER	Intron	ABCA1	ENSG00000165029	ENST00000374736	-	-	-	0	QTL_HDLC,QTL_LDLC,QTL_TC	3
9	104858859	A	C	rs2243313	MODIFIER	Intron	ABCA1	ENSG00000165029	ENST00000374736	-	-	-	0	QTL_ALB,QTL_HDLC,QTL_TC	3
9	104899461	A	C	rs2740488	MODIFIER	Intron	ABCA1	ENSG00000165029	ENST00000374736	-	-	Phe_272,Phe_272_1,Phe_272_11,Phe_365,Phe_365_1,Phe_411,Phe_411_4	7	QTL_HDLC,QTL_LDLC,QTL_TC,QTL_TG	4
9	104903458	G	A	rs2575876	MODIFIER	Intron	ABCA1	ENSG00000165029	ENST00000374736	-	-	Phe_272,Phe_272_1,Phe_272_11,Phe_365,Phe_365_1,Phe_411,Phe_411_4	7	QTL_HDLC,QTL_LDLC,QTL_TC,QTL_TG	4
9	104903697	C	G	rs1800978	MODIFIER	5'UTR	ABCA1	ENSG00000165029	ENST00000374736	-	-	Phe_272,Phe_272_1,Phe_272_11,Phe_411,Phe_411_3,Phe_411_4,Phe_411_8	7	QTL_AST,QTL_HDLC,QTL_LDLC,QTL_TC,QTL_TG	5
9	104903754	G	GC	rs1799777	MODIFIER	5'UTR	ABCA1	ENSG00000165029	ENST00000374736	-	-	Phe_272,Phe_272_1,Phe_272_11,Phe_411,Phe_411_3,Phe_411_4,Phe_411_8	7	QTL_ALT,QTL_AST,QTL_HDLC,QTL_LDLC,QTL_TC,QTL_TG	6
9	104904866	T	C	rs2254708	MODIFIER	Intron	ABCA1	ENSG00000165029	ENST00000374736	-	-	Phe_272,Phe_272_1,Phe_411,Phe_411_4,Phe_411_8,Phe_562,Phe_562_1	7	QTL_AST,QTL_HDLC,QTL_LDLC,QTL_TC,QTL_TG	5
9	104927534	A	AC	rs55651941	MODIFIER	Intron	ABCA1	ENSG00000165029	ENST00000374736	-	-	-	0	QTL_HDLC,QTL_UA	2
9	104927776	C	A	rs2437817	MODIFIER	Intron	ABCA1	ENSG00000165029	ENST00000374736	-	-	Phe_365,Phe_365_1,Phe_365_11	3	QTL_CRE,QTL_EGFR,QTL_HDLC,QTL_TC,QTL_UA	5
9	104930920	A	C	rs2437812	MODIFIER	Upstream gene	ABCA1	ENSG00000165029	ENST00000374736	-	-	Phe_365,Phe_365_1,Phe_365_11	3	QTL_HDLC	1
9	104933258	T	C	rs2472494	MODIFIER	Downstream gene	-	ENSG00000226334	ENST00000435915	-	-	Phe_365,Phe_365_1,Phe_365_11	3	QTL_HDLC	1
9	104974786	A	G	rs2185414	MODIFIER	Intron	CT70	ENSG00000230013	ENST00000661986	-	-	Phe_365,Phe_365_11	2	QTL_HBA1C,QTL_HDLC,QTL_TC	3
9	104994313	A	C	rs2062660	MODIFIER	Upstream gene	CT70	ENSG00000230013	ENST00000661986	-	-	-	0	QTL_RDW	1
9	104999089	TA	T	rs139113145	MODIFIER	Intergenic	-	-	-	-	-	-	0	QTL_HB,QTL_HT,QTL_RBC	3
9	106123621	A	T	rs9409079	MODIFIER	Intron	LINC01505	ENSG00000234323	ENST00000637185	-	-	-	0	QTL_HEIGHT,QTL_WEIGHT	2
9	106377749	T	C	rs12001203	MODIFIER	Intron	LINC01505	ENSG00000234323	ENST00000637185	-	-	Phe_401_1	1	QTL_WEIGHT	1
9	106715824	T	A	rs9657649	MODIFIER	Non coding transcript exon	LINC01505	ENSG00000234323	ENST00000637046	-	-	Phe_496_1	1	-	0
9	106772126	G	C	rs10978632	MODIFIER	Intergenic	-	-	-	-	-	Phe_706,Phe_706_2	2	QTL_HEIGHT	1
9	106790754	C	T	rs143474127	MODIFIER	Intergenic	-	-	-	-	-	Phe_706_2	1	QTL_AST,QTL_HEIGHT	2
9	106791915	A	T	rs10978641	MODIFIER	Intergenic	-	-	-	-	-	Phe_706_2	1	QTL_BMI,QTL_HEIGHT	2
9	106856584	ATT	A	rs56995152	MODIFIER	Intergenic	-	-	-	-	-	-	0	QTL_BMI,QTL_HB,QTL_HEIGHT,QTL_HT	4
9	106864107	T	C	rs4385524	MODIFIER	Intron	ZNF462	ENSG00000148143	ENST00000277225	-	-	Phe_244_4	1	QTL_HB,QTL_HEIGHT,QTL_HT,QTL_RBC	4
9	106873337	A	G	rs7033661	MODIFIER	Intron	ZNF462	ENSG00000148143	ENST00000277225	-	-	Phe_242,Phe_244,Phe_244_4	3	QTL_HEIGHT	1
9	106876781	C	T	rs7874161	MODIFIER	Intron	ZNF462	ENSG00000148143	ENST00000277225	-	-	Phe_244,Phe_244_4	2	QTL_HEIGHT	1
9	106881599	T	A	rs7858917	MODIFIER	Intron	ZNF462	ENSG00000148143	ENST00000277225	-	-	Phe_244,Phe_244_4	2	QTL_BUN,QTL_HEIGHT	2
9	106881829	C	A	rs7873103	MODIFIER	Intron	ZNF462	ENSG00000148143	ENST00000277225	-	-	Phe_244,Phe_244_4	2	QTL_BUN,QTL_HEIGHT	2
9	106882096	A	G	rs35699219	MODIFIER	Intron	ZNF462	ENSG00000148143	ENST00000277225	-	-	-	0	QTL_HB,QTL_HEIGHT,QTL_HT,QTL_RBC	4
9	107314797	T	A	rs147809143	MODIFIER	Intron	RAD23B	ENSG00000119318	ENST00000358015	-	-	-	0	QTL_MPV	1
9	107386972	G	A	rs1771724	MODIFIER	Intergenic	-	-	-	-	-	Phe_185	1	-	0
9	107480595	T	C	rs13283908	MODIFIER	Downstream gene	KLF4	ENSG00000136826	ENST00000374672	-	-	-	0	QTL_ALB,QTL_CRE,QTL_NEUTRO,QTL_WBC	4
9	107511301	A	G	rs34990336	MODIFIER	Intergenic	-	-	-	-	-	-	0	QTL_ALB,QTL_NEUTRO,QTL_WBC	3
9	107608207	C	A	rs59932585	MODIFIER	Intergenic	-	-	-	-	-	Phe_208	1	-	0
9	107652296	C	T	rs113557002	MODIFIER	Intergenic	-	-	-	-	-	Phe_727_1	1	-	0
9	107657916	GCACTCCAGC	G	rs113640889	MODIFIER	Intergenic	-	-	-	-	-	Phe_740	1	-	0
9	107726594	C	A	rs11789974	MODIFIER	Intergenic	-	-	-	-	-	-	0	QTL_TG	1
9	107752345	C	T	rs944173	MODIFIER	Intergenic	-	-	-	-	-	Phe_411,Phe_411_2,Phe_411_4,Phe_411_8	4	QTL_HBA1C,QTL_SBP	2
9	107755018	G	A	rs6477599	MODIFIER	Intergenic	-	-	-	-	-	Phe_411,Phe_411_2,Phe_411_4	3	QTL_HBA1C,QTL_MCHC,QTL_PLT,QTL_RDW	4
9	107757578	C	T	rs13293393	MODIFIER	Intergenic	-	-	-	-	-	Phe_411,Phe_411_2,Phe_411_4,Phe_411_8	4	QTL_HBA1C,QTL_SBP	2
9	107763828	T	C	rs2140480	MODIFIER	Intergenic	-	-	-	-	-	Phe_411,Phe_411_2,Phe_411_4	3	QTL_HBA1C,QTL_MCHC,QTL_PLT,QTL_RDW	4
9	107768043	A	G	rs1967604	MODIFIER	Intergenic	-	-	-	-	-	Phe_411,Phe_411_2,Phe_411_4	3	QTL_HBA1C,QTL_MCHC,QTL_PLT,QTL_RDW	4
9	107770566	G	C	rs10979039	MODIFIER	Intergenic	-	-	-	-	-	Phe_411,Phe_411_2,Phe_411_4,Phe_411_8	4	QTL_HBA1C	1
9	107773004	T	C	rs1831382	MODIFIER	Intergenic	-	-	-	-	-	Phe_411,Phe_411_2,Phe_411_8	3	QTL_HBA1C,QTL_MCHC,QTL_PLT,QTL_RDW	4
9	107774466	A	G	rs10979041	MODIFIER	Intergenic	-	-	-	-	-	Phe_411,Phe_411_2,Phe_411_4,Phe_411_8	4	QTL_HBA1C	1
9	107774651	G	A	rs1467311	MODIFIER	Intergenic	-	-	-	-	-	Phe_411,Phe_411_2,Phe_411_8	3	QTL_HBA1C,QTL_MCHC,QTL_PLT,QTL_RDW	4
9	107904345	C	A	rs2094919	MODIFIER	Intergenic	-	-	-	-	-	-	0	QTL_ALB	1
9	107918263	C	T	rs7863573	MODIFIER	Downstream gene	RNA5SP293	ENSG00000222459	ENST00000410527	-	-	Phe_740_1	1	-	0
9	107926457	A	G	rs1339764	MODIFIER	Intergenic	-	-	-	-	-	-	0	QTL_ALB,QTL_CRE,QTL_EGFR	3
9	108131271	C	CT	rs5899787	MODIFIER	Intergenic	-	-	-	-	-	Phe_174,Phe_174_1,Phe_174_11	3	-	0
9	108150874	T	G	rs634454	MODIFIER	Intergenic	-	-	-	-	-	-	0	QTL_HBA1C,QTL_MCV	2
9	108234919	T	C	rs12682814	MODIFIER	Intergenic	-	-	-	-	-	Phe_550_1	1	-	0
9	108360419	C	CT	rs58690222	MODIFIER	Intergenic	-	-	-	-	-	Phe_696_41	1	-	0
9	108413327	T	C	rs1535618	MODIFIER	Intergenic	-	-	-	-	-	Phe_550_4	1	-	0
9	108653123	A	C	rs12338853	MODIFIER	Intergenic	-	-	-	-	-	Phe_706_2	1	-	0
9	108697795	T	G	rs10759298	MODIFIER	Downstream gene	-	ENSG00000231678	ENST00000415465	-	-	Phe_705_3	1	-	0
9	108871527	T	C	rs10979580	MODIFIER	Intron	ELP1	ENSG00000070061	ENST00000374647	-	-	Phe_365,Phe_365_1	2	QTL_HEIGHT,QTL_WEIGHT	2
9	108917592	G	A	rs12340246	LOW	Synonymous	ELP1	ENSG00000070061	ENST00000374647	-	-	Phe_365,Phe_365_1	2	QTL_BMI,QTL_HEIGHT,QTL_WEIGHT	3
9	109013915	C	T	rs28361098	MODIFIER	Upstream gene	CTNNAL1	ENSG00000119326	ENST00000325551	-	-	-	0	QTL_GLU,QTL_WEIGHT	2
9	109033285	T	C	rs7852550	MODIFIER	Intron	TMEM245	ENSG00000106771	ENST00000374586	-	-	Phe_427	1	-	0
9	109109061	A	T	rs12343893	MODIFIER	Intron	TMEM245	ENSG00000106771	ENST00000374586	-	-	Phe_428	1	-	0
9	109170062	C	T	rs6477694	MODIFIER	Upstream gene	FRRS1L	ENSG00000260230	ENST00000561981	-	-	-	0	QTL_BMI,QTL_HEIGHT,QTL_WAIST,QTL_WEIGHT	4
9	109179577	T	C	rs908859	MODIFIER	Intron	EPB41L4B	ENSG00000095203	ENST00000374566	-	-	-	0	QTL_HBA1C	1
9	109189693	A	G	rs13290119	MODIFIER	Intron	EPB41L4B	ENSG00000095203	ENST00000374566	-	-	-	0	QTL_AST,QTL_HEIGHT,QTL_WEIGHT	3
9	109196466	C	G	rs2417998	MODIFIER	Intron	EPB41L4B	ENSG00000095203	ENST00000374566	-	-	-	0	QTL_BMI,QTL_WAIST,QTL_WEIGHT	3
9	109332252	A	G	rs7030456	MODIFIER	Intergenic	-	-	-	-	-	-	0	QTL_ALB,QTL_ALT,QTL_GTP	3
9	109434773	G	A	rs17201500	MODIFIER	Intron	PTPN3	ENSG00000070159	ENST00000374541	-	-	-	0	QTL_ALB,QTL_CALCIUM,QTL_GTP,QTL_TC,QTL_TG	5
9	109454327	G	C	rs10979879	MODIFIER	Intron	PTPN3	ENSG00000070159	ENST00000374541	-	-	-	0	QTL_ALB,QTL_CRE,QTL_EGFRCYSC,QTL_EGFR,QTL_GTP	5
9	109456123	T	C	rs7041037	MODIFIER	Intron	PTPN3	ENSG00000070159	ENST00000374541	-	-	-	0	QTL_ALB,QTL_CRE,QTL_EGFRCYSC,QTL_EGFR,QTL_GTP	5
9	109475873	C	T	rs78579422	MODIFIER	Intron	PTPN3	ENSG00000070159	ENST00000374541	-	-	-	0	QTL_ALB,QTL_CALCIUM,QTL_GTP,QTL_TG	4
9	109478856	T	C	rs77824033	MODIFIER	Intron	PTPN3	ENSG00000070159	ENST00000374541	-	-	-	0	QTL_ALB,QTL_CALCIUM,QTL_GTP,QTL_TG,QTL_TP,QTL_WEIGHT	6
9	109518428	T	G	rs2183505	MODIFIER	Intron	PALM2AKAP2	ENSG00000157654	ENST00000674068	-	-	-	0	QTL_DBP,QTL_MAP,QTL_SBP	3
9	109553712	A	G	rs1411684	MODIFIER	Intron	PALM2AKAP2	ENSG00000157654	ENST00000674068	-	-	-	0	QTL_DBP,QTL_MAP,QTL_SBP	3
9	109560788	C	CT	rs139221760	MODIFIER	Intron	PALM2AKAP2	ENSG00000157654	ENST00000674068	-	-	Phe_574_1	1	QTL_ALB,QTL_GTP,QTL_TG	3
9	109734831	C	T	rs7863805	MODIFIER	Intron	PALM2AKAP2	ENSG00000157654	ENST00000374531	-	-	-	0	QTL_DBP,QTL_HEIGHT,QTL_HR	3
9	109800603	C	CT	rs35716532	MODIFIER	Intron	PALM2AKAP2	ENSG00000157654	ENST00000374530	-	-	-	0	QTL_HDLC	1
9	109982898	A	T	rs118017491	MODIFIER	Intron	PALM2AKAP2	ENSG00000157654	ENST00000374530	-	-	-	0	QTL_LYMPH,QTL_MONO,QTL_NEUTRO,QTL_WBC	4
9	109986246	T	TC	rs141693551	MODIFIER	Intron	PALM2AKAP2	ENSG00000157654	ENST00000374530	-	-	-	0	QTL_LYMPH,QTL_MONO,QTL_NEUTRO,QTL_WBC	4
9	110041297	GT	G	rs58045729	MODIFIER	Intron	PALM2AKAP2	ENSG00000157654	ENST00000374530	-	-	Phe_352_2	1	QTL_CYSC	1
9	110068733	T	A	rs561222	MODIFIER	Intron	PALM2AKAP2	ENSG00000157654	ENST00000374530	-	-	-	0	QTL_CYSC,QTL_EGFRCYSC	2
9	110091403	GGT	G	rs71373965	MODIFIER	Intron	PALM2AKAP2	ENSG00000157654	ENST00000374530	-	-	-	0	QTL_BUN,QTL_CYSC,QTL_EGFRCYSC	3
9	110256475	T	C	rs1049927	MODIFIER	5'UTR	TXN	ENSG00000136810	ENST00000374517	-	-	-	0	QTL_HEIGHT,QTL_MCH,QTL_MCV,QTL_RBC	4
9	110260912	G	GCTC	rs58482284	MODIFIER	Upstream gene	TXN	ENSG00000136810	ENST00000374517	-	-	-	0	QTL_HEIGHT,QTL_MCH,QTL_MCV,QTL_RBC	4
9	110272872	T	C	rs62580767	MODIFIER	Intergenic	-	-	-	-	-	-	0	QTL_UA	1
9	110366281	TGAGGGTAG	T	rs3831123	MODIFIER	3'UTR	SVEP1	ENSG00000165124	ENST00000374469	-	-	-	0	QTL_PLT	1
9	110387916	T	C	rs10122210	MODIFIER	Intron	SVEP1	ENSG00000165124	ENST00000374469	-	-	Phe_401,Phe_401_1,Phe_411,Phe_411_4	4	QTL_DBP,QTL_MAP,QTL_PP,QTL_SBP	4
9	110391049	T	C	rs7847526	MODIFIER	Intron	SVEP1	ENSG00000165124	ENST00000374469	-	-	Phe_401,Phe_401_1,Phe_411,Phe_411_4,Phe_411_8	5	QTL_DBP,QTL_MAP,QTL_PLT,QTL_PP,QTL_SBP	5
9	110436611	A	C	rs28663144	MODIFIER	Intron	SVEP1	ENSG00000165124	ENST00000374469	-	-	Phe_401,Phe_401_1,Phe_411,Phe_411_4	4	QTL_DBP,QTL_MAP,QTL_PP,QTL_SBP	4
9	110470025	G	A	rs80153892	MODIFIER	Intron	SVEP1	ENSG00000165124	ENST00000374469	-	-	Phe_401,Phe_401_1,Phe_411,Phe_411_4	4	QTL_DBP,QTL_SBP	2
9	110477892	C	T	rs9695122	MODIFIER	Intron	SVEP1	ENSG00000165124	ENST00000374469	-	-	Phe_401,Phe_401_1,Phe_411,Phe_411_4	4	QTL_DBP,QTL_SBP	2
9	110486791	T	C	rs10980408	MODIFIER	Intron	SVEP1	ENSG00000165124	ENST00000374469	-	-	Phe_401,Phe_401_1,Phe_411,Phe_411_4	4	QTL_DBP,QTL_MAP,QTL_PP,QTL_SBP	4
9	110549951	G	C	rs61751937	MODERATE	Missense	SVEP1	ENSG00000165124	ENST00000374469	c.685C>G	p.Arg229Gly	Phe_365	1	QTL_ALB,QTL_MPV,QTL_PLT	3
9	110870566	G	C	rs567334	MODIFIER	Downstream gene	LPAR1	ENSG00000198121	ENST00000683809	-	-	-	0	QTL_EOSINO,QTL_HR	2
9	110877852	T	A	rs547116	MODIFIER	Intron	LPAR1	ENSG00000198121	ENST00000683809	-	-	-	0	QTL_EOSINO	1
9	110912125	G	A	rs7854790	MODIFIER	Intron	LPAR1	ENSG00000198121	ENST00000683809	-	-	Phe_208	1	QTL_MONO	1
9	111068267	C	T	rs2418130	MODIFIER	Intergenic	-	-	-	-	-	-	0	QTL_HEIGHT,QTL_LYMPH,QTL_MONO,QTL_WBC,QTL_WEIGHT	5
9	111070324	G	A	rs10980722	MODIFIER	Intergenic	-	-	-	-	-	Phe_218_1	1	-	0
9	111134158	T	A	rs28688399	MODIFIER	Intergenic	-	-	-	-	-	-	0	QTL_MONO,QTL_NEUTRO,QTL_WBC	3
9	111183340	T	G	rs115162333	MODIFIER	Intron	-	ENSG00000227531	ENST00000426204	-	-	-	0	QTL_MONO,QTL_WBC	2
9	111536084	G	A	rs74913239	MODIFIER	Intron	ZNF483	ENSG00000173258	ENST00000309235	-	-	-	0	QTL_HDLC,QTL_MONO	2
9	111895427	G	A	rs7866863	MODIFIER	Upstream gene	UGCG	ENSG00000148154	ENST00000374279	-	-	-	0	QTL_NEUTRO,QTL_WBC	2
9	111901105	T	C	rs148125759	MODIFIER	Intron	UGCG	ENSG00000148154	ENST00000374279	-	-	-	0	QTL_MCH,QTL_MCV,QTL_RBC,QTL_RDW	4
9	111967734	A	G	rs7047159	MODIFIER	Intergenic	-	-	-	-	-	-	0	QTL_TC	1
9	111976183	C	T	rs10739332	MODIFIER	Intergenic	-	-	-	-	-	-	0	QTL_LDLC,QTL_TC	2
9	112077047	A	G	rs7859231	MODIFIER	Intron	SUSD1	ENSG00000106868	ENST00000374270	-	-	-	0	QTL_HT,QTL_MCH,QTL_MCV,QTL_RBC,QTL_RDW	5
9	112079880	A	G	rs61120558	MODIFIER	Intron	SUSD1	ENSG00000106868	ENST00000374270	-	-	-	0	QTL_HT,QTL_MCH,QTL_MCV,QTL_RBC,QTL_RDW	5
9	112125865	G	T	rs2762474	MODIFIER	Intron	SUSD1	ENSG00000106868	ENST00000374270	-	-	-	0	QTL_BUN	1
9	112171554	G	A	rs10817276	MODIFIER	Intron	SUSD1	ENSG00000106868	ENST00000374270	-	-	-	0	QTL_HEIGHT,QTL_MCHC,QTL_RDW,QTL_WEIGHT	4
9	112185590	T	C	rs6477886	MODIFIER	Intergenic	-	-	-	-	-	-	0	QTL_ALB,QTL_HB,QTL_HEIGHT,QTL_HT	4
9	112198669	G	T	rs10981306	MODIFIER	Intergenic	-	-	-	-	-	-	0	QTL_HEIGHT,QTL_MCHC,QTL_RDW,QTL_WEIGHT	4
9	113152303	C	T	rs147707926	MODIFIER	Intron	SLC31A2	ENSG00000136867	ENST00000259392	-	-	-	0	QTL_MCH,QTL_MCV,QTL_RDW	3
9	113323542	A	G	rs7025371	MODIFIER	Intron	WDR31	ENSG00000148225	ENST00000374193	-	-	-	0	QTL_NEUTRO,QTL_WBC	2
9	113344630	CT	C	rs5900050	MODIFIER	Upstream gene	BSPRY	ENSG00000119411	ENST00000374183	-	-	-	0	QTL_NEUTRO,QTL_WBC	2
9	113361022	A	C	rs7033437	MODIFIER	Intron	BSPRY	ENSG00000119411	ENST00000374183	-	-	-	0	QTL_CALCIUM	1
9	113391611	C	G	rs1800435	MODERATE	Missense	ALAD	ENSG00000148218	ENST00000409155	c.177G>C	p.Lys59Asn	-	0	QTL_MCHC	1
9	113427668	C	G	rs7048305	MODIFIER	Intron	C9orf43	ENSG00000157653	ENST00000374165	-	-	-	0	QTL_HB,QTL_HEIGHT,QTL_HT,QTL_MPV,QTL_PLT,QTL_RBC	6
9	113502702	A	C	rs7856515	MODIFIER	Intron	RGS3	ENSG00000138835	ENST00000695401	-	-	-	0	QTL_HB,QTL_HEIGHT,QTL_HT,QTL_MPV,QTL_PLT,QTL_RBC	6
9	113587018	G	A	rs10981835	MODIFIER	Intron	RGS3	ENSG00000138835	ENST00000695401	-	-	-	0	QTL_HB,QTL_HEIGHT,QTL_HT,QTL_MPV,QTL_RBC	5
9	113773130	C	T	rs1359637	MODIFIER	Intergenic	-	-	-	-	-	-	0	QTL_BMI	1
9	113927659	T	G	rs2418259	MODIFIER	Intron	ZNF618	ENSG00000157657	ENST00000374126	-	-	-	0	QTL_PP,QTL_SBP	2
9	113934345	C	T	rs13290326	MODIFIER	Intron	ZNF618	ENSG00000157657	ENST00000374126	-	-	-	0	QTL_SBP	1
9	114087167	G	A	rs728071	MODIFIER	Downstream gene	KIF12	ENSG00000136883	ENST00000640217	-	-	-	0	QTL_CRE	1
9	114130317	G	A	rs58340169	MODIFIER	Intergenic	-	-	-	-	-	Phe_716,Phe_716_9,Phe_740_1,Phe_740_11	4	-	0
9	114134933	C	A	rs891720	MODIFIER	Intergenic	-	-	-	-	-	Phe_716,Phe_716_9,Phe_740_1,Phe_740_11	4	-	0
9	114142254	C	T	rs2043195	MODIFIER	Intergenic	-	-	-	-	-	Phe_716,Phe_716_9,Phe_740	3	-	0
9	114143263	C	T	rs4979341	MODIFIER	Intergenic	-	-	-	-	-	Phe_716,Phe_716_9,Phe_740_1	3	-	0
9	114156549	T	G	rs2567721	MODIFIER	Intron	COL27A1	ENSG00000196739	ENST00000356083	-	-	Phe_365	1	-	0
9	114178953	C	G	rs4978570	MODIFIER	Intron	COL27A1	ENSG00000196739	ENST00000356083	-	-	Phe_716,Phe_716_9	2	-	0
9	114297146	A	T	rs2636873	MODIFIER	Intron	COL27A1	ENSG00000196739	ENST00000356083	-	-	Phe_379_3	1	QTL_ALT,QTL_AST	2
9	114377802	T	C	rs4979372	MODIFIER	Intron	AKNA	ENSG00000106948	ENST00000374088	-	-	Phe_571,Phe_571_5,Phe_573_7	3	QTL_ALT,QTL_AST,QTL_DBP,QTL_HDLC,QTL_TC	5
9	114386150	G	T	rs10733608	MODIFIER	Intron	AKNA	ENSG00000106948	ENST00000374088	-	-	Phe_571,Phe_571_5,Phe_573_7	3	QTL_ALT,QTL_AST,QTL_DBP,QTL_HDLC,QTL_TC	5
9	114393898	C	T	rs12346167	MODIFIER	Downstream gene	-	ENSG00000235119	ENST00000448674	-	-	Phe_571_5,Phe_573_7	2	QTL_ALT,QTL_AST,QTL_DBP,QTL_HDLC	4
9	114408929	G	A	rs10982203	MODIFIER	Intron	WHRN	ENSG00000095397	ENST00000362057	-	-	Phe_573_7	1	QTL_ALT,QTL_AST,QTL_HDLC,QTL_WBC,QTL_WEIGHT	5
9	114419042	G	A	rs7875632	MODIFIER	Intron	WHRN	ENSG00000095397	ENST00000362057	-	-	Phe_573_7	1	QTL_ALT,QTL_AST,QTL_HDLC,QTL_WEIGHT	4
9	114592585	A	C	rs72752535	MODERATE	Missense	ATP6V1G1	ENSG00000136888	ENST00000374050	c.116A>C	p.Glu39Ala	-	0	QTL_MONO	1
9	114790605	T	C	rs3810936	LOW	Synonymous	TNFSF15	ENSG00000181634	ENST00000374045	-	-	Phe_555	1	-	0
9	114915773	A	AG	rs3838334	MODIFIER	Intron	TNFSF8	ENSG00000106952	ENST00000223795	-	-	-	0	QTL_EOSINO	1
9	115195013	C	T	rs10114075	MODIFIER	Intron	DELEC1	ENSG00000173077	ENST00000649121	-	-	Phe_599_2,Phe_728_71	2	-	0
9	115213585	A	G	rs10982611	MODIFIER	Intron	DELEC1	ENSG00000173077	ENST00000649121	-	-	Phe_728_71	1	-	0
9	115528818	T	G	rs4979549	MODIFIER	Intron	-	ENSG00000228714	ENST00000646338	-	-	Phe_454,Phe_454_1	2	QTL_HEIGHT	1
9	115541185	A	G	rs4978643	MODIFIER	Intron	-	ENSG00000228714	ENST00000646338	-	-	Phe_454,Phe_454_1	2	QTL_HEIGHT	1
9	115588732	T	A	rs7859905	MODIFIER	Intron	-	ENSG00000228714	ENST00000646338	-	-	-	0	QTL_HEIGHT,QTL_PP	2
9	116333910	C	T	rs3761843	MODIFIER	Intron	PAPPA	ENSG00000182752	ENST00000328252	-	-	-	0	QTL_HEIGHT,QTL_LYMPH,QTL_WEIGHT	3
9	116355185	T	C	rs7865534	MODIFIER	Intron	PAPPA	ENSG00000182752	ENST00000328252	-	-	-	0	QTL_HEIGHT,QTL_WEIGHT	2
9	116372517	A	G	rs7869550	MODIFIER	Intron	PAPPA	ENSG00000182752	ENST00000328252	-	-	-	0	QTL_HEIGHT,QTL_WEIGHT	2
9	116382815	T	C	rs1983814	MODIFIER	Intron	PAPPA	ENSG00000182752	ENST00000328252	-	-	Phe_218_1	1	QTL_HEIGHT	1
9	116437448	G	A	rs10983157	MODIFIER	Intron	ASTN2	ENSG00000148219	ENST00000313400	-	-	Phe_218_1	1	QTL_HDLC,QTL_HEIGHT	2
9	116496304	T	C	rs3891689	MODIFIER	Intron	ASTN2	ENSG00000148219	ENST00000313400	-	-	Phe_411_4	1	-	0
9	116498347	A	G	rs7850364	MODIFIER	Intron	ASTN2	ENSG00000148219	ENST00000313400	-	-	Phe_740	1	QTL_HEIGHT	1
9	116504416	C	T	rs4836732	MODIFIER	Intron	ASTN2	ENSG00000148219	ENST00000313400	-	-	-	0	QTL_CRE,QTL_EGFRCYSC,QTL_EGFR,QTL_HEIGHT	4
9	116562650	G	C	rs1321917	MODIFIER	Intron	ASTN2	ENSG00000148219	ENST00000313400	-	-	-	0	QTL_CRE,QTL_EGFRCYSC,QTL_EGFR,QTL_HEIGHT	4
9	116690999	A	G	rs11793648	MODIFIER	Intron	TRIM32	ENSG00000119401	ENST00000450136	-	-	-	0	QTL_BUN,QTL_CRE,QTL_EGFR	3
9	117184971	G	C	rs17310474	MODIFIER	Intron	ASTN2	ENSG00000148219	ENST00000313400	-	-	Phe_747,Phe_747_1	2	-	0
9	117462293	G	T	rs10983662	MODIFIER	Downstream gene	-	ENSG00000233516	ENST00000436524	-	-	Phe_442	1	-	0
9	117464359	C	T	rs35674601	MODIFIER	Intron	-	ENSG00000233516	ENST00000436524	-	-	Phe_508	1	-	0
9	117603947	T	C	rs10759926	MODIFIER	Intergenic	-	-	-	-	-	Phe_278_1,Phe_401_1	2	QTL_BMI,QTL_WEIGHT	2
9	117614900	T	C	rs7038943	MODIFIER	Intergenic	-	-	-	-	-	Phe_278_1,Phe_401_1	2	QTL_BMI,QTL_WEIGHT	2
9	117755884	C	T	rs10123941	MODIFIER	Upstream gene	-	ENSG00000284977	ENST00000661126	-	-	Phe_496,Phe_770	2	-	0
9	117771144	T	C	rs1475546	MODIFIER	Intron	-	ENSG00000284977	ENST00000697639	-	-	Phe_496	1	-	0
9	117775566	G	T	rs13302141	MODIFIER	Intron	-	ENSG00000284977	ENST00000697639	-	-	Phe_418,Phe_496,Phe_512	3	-	0
9	118967796	C	T	rs181363163	MODIFIER	Intergenic	-	-	-	-	-	Phe_364_5	1	-	0
9	119893005	A	G	rs60393230	MODIFIER	Intergenic	-	-	-	-	-	Phe_745	1	QTL_BMI	1
9	119908413	G	GA	rs34581250	MODIFIER	Intergenic	-	-	-	-	-	Phe_745,Phe_785	2	QTL_BMI	1
9	119913995	G	T	rs7873013	MODIFIER	Intergenic	-	-	-	-	-	Phe_401_1	1	QTL_BMI	1
9	120620854	G	GA	rs5900455	MODIFIER	Intron	MEGF9	ENSG00000106780	ENST00000373930	-	-	-	0	QTL_HDLC,QTL_HEIGHT,QTL_HR,QTL_LYMPH,QTL_PLT,QTL_TG	6
9	120704050	G	C	rs7044226	MODIFIER	Intron	MEGF9	ENSG00000106780	ENST00000373930	-	-	-	0	QTL_HDLC,QTL_HEIGHT,QTL_HR,QTL_LYMPH,QTL_PLT,QTL_TG	6
9	120735367	C	T	rs2900177	MODIFIER	Intergenic	-	-	-	-	-	Phe_600	1	QTL_HEIGHT,QTL_HR,QTL_LYMPH,QTL_PLT,QTL_SBP	5
9	120754136	C	CT	rs35310240	MODIFIER	Downstream gene	FBXW2	ENSG00000119402	ENST00000608872	-	-	-	0	QTL_ALP,QTL_HEIGHT,QTL_HR,QTL_LYMPH,QTL_PLT,QTL_SBP	6
9	120839185	T	C	rs16910165	MODIFIER	Intron	PSMD5	ENSG00000095261	ENST00000210313	-	-	Phe_600	1	QTL_HEIGHT,QTL_HR,QTL_LYMPH,QTL_PLT	4
9	120841191	A	C	rs12343516	MODIFIER	Intron	PSMD5	ENSG00000095261	ENST00000210313	-	-	-	0	QTL_ALP,QTL_HEIGHT,QTL_HR,QTL_LYMPH,QTL_PLT,QTL_SBP	6
9	120883782	T	C	rs10760119	MODIFIER	Intron	PHF19	ENSG00000119403	ENST00000616568	-	-	-	0	QTL_HR,QTL_LYMPH,QTL_PLT,QTL_WBC	4
9	120911612	G	C	rs7021880	MODIFIER	Intron	TRAF1	ENSG00000056558	ENST00000373887	-	-	Phe_242_1	1	QTL_LYMPH	1
9	120914118	G	C	rs2416804	MODIFIER	Intron	TRAF1	ENSG00000056558	ENST00000373887	-	-	-	0	QTL_HR,QTL_LYMPH,QTL_PLT,QTL_WBC	4
9	120929109	C	T	rs112678167	MODIFIER	Upstream gene	TRAF1	ENSG00000056558	ENST00000373887	-	-	-	0	QTL_CRE	1
9	120950167	C	T	rs62578408	MODIFIER	Downstream gene	C5	ENSG00000106804	ENST00000223642	-	-	Phe_411,Phe_411_4,Phe_411_8	3	QTL_HEIGHT	1
9	120967618	G	A	rs77617771	MODIFIER	Intron	C5	ENSG00000106804	ENST00000223642	-	-	Phe_411_4,Phe_411_8	2	QTL_HEIGHT	1
9	121066862	G	GA	rs60550896	MODIFIER	Intron	C5	ENSG00000106804	ENST00000696281	-	-	Phe_550_5	1	-	0
9	121332699	A	AGTGT	rs147410423	MODIFIER	3'UTR	GSN	ENSG00000148180	ENST00000432226	-	-	-	0	QTL_HBA1C,QTL_MCV	2
9	121350059	T	C	rs78340269	MODIFIER	Intron	STOM	ENSG00000148175	ENST00000286713	-	-	-	0	QTL_HBA1C	1
9	121653412	T	C	rs10985343	MODIFIER	Intron	DAB2IP	ENSG00000136848	ENST00000408936	-	-	Phe_442,Phe_442_1,Phe_442_11,Phe_443,Phe_443_9	5	QTL_HEIGHT	1
9	121655386	TG	T	rs5900493	MODIFIER	Intron	DAB2IP	ENSG00000136848	ENST00000408936	-	-	Phe_411_2,Phe_442,Phe_442_1,Phe_442_11,Phe_443	5	QTL_HEIGHT	1
9	121659686	T	C	rs4837886	MODIFIER	Intron	DAB2IP	ENSG00000136848	ENST00000408936	-	-	Phe_411_2,Phe_442,Phe_442_1,Phe_442_11	4	QTL_HEIGHT	1
9	121660124	G	A	rs7025486	MODIFIER	Intron	DAB2IP	ENSG00000136848	ENST00000408936	-	-	Phe_411_2,Phe_442,Phe_442_1,Phe_442_11,Phe_443	5	QTL_HEIGHT	1
9	121864733	A	G	rs6478538	MODIFIER	Intron	TTLL11	ENSG00000175764	ENST00000321582	-	-	-	0	QTL_BMI,QTL_WAIST,QTL_WEIGHT	3
9	121878562	C	T	rs4503172	MODIFIER	Intron	TTLL11	ENSG00000175764	ENST00000321582	-	-	-	0	QTL_BMI,QTL_WEIGHT	2
9	122108317	C	T	rs7021304	MODIFIER	Intergenic	-	-	-	-	-	-	0	QTL_HT	1
9	122626372	GT	G	rs34388109	MODIFIER	Downstream gene	OR1B1	ENSG00000280094	ENST00000623530	-	-	Phe_707	1	-	0
9	122934320	C	T	rs369508364	MODIFIER	Upstream gene	ZBTB26	ENSG00000171448	ENST00000373656	-	-	-	0	QTL_DBP,QTL_HEIGHT,QTL_SBP,QTL_WEIGHT	4
9	122949324	C	A	rs10760259	MODIFIER	Intron	RABGAP1	ENSG00000011454	ENST00000373647	-	-	Phe_250_2,Phe_585_3	2	QTL_AST,QTL_BUN,QTL_HBA1C,QTL_HEIGHT,QTL_SBP	5
9	122993292	C	T	rs10818775	MODIFIER	Intron	RABGAP1	ENSG00000011454	ENST00000373647	-	-	Phe_250,Phe_250_2,Phe_250_24,Phe_585_3	4	QTL_BUN,QTL_HBA1C,QTL_HEIGHT,QTL_SBP	4
9	122998772	G	A	rs605546	LOW	Splice donor region	RABGAP1	ENSG00000011454	ENST00000373647	-	-	-	0	QTL_BUN,QTL_HBA1C,QTL_HEIGHT,QTL_SBP	4
9	123058545	AT	A	rs61173651	MODIFIER	Intron	RABGAP1	ENSG00000011454	ENST00000373647	-	-	Phe_250,Phe_250_2,Phe_585_3	3	QTL_AST,QTL_BUN,QTL_HBA1C,QTL_HEIGHT,QTL_SBP	5
9	123071296	A	T	rs700064	MODIFIER	Intron	RABGAP1	ENSG00000011454	ENST00000373647	-	-	Phe_250_2,Phe_585_3	2	QTL_BUN,QTL_HBA1C,QTL_HEIGHT,QTL_SBP,QTL_WBC,QTL_WEIGHT	6
9	123101071	A	G	rs7854147	MODIFIER	Intron	RABGAP1	ENSG00000011454	ENST00000373647	-	-	Phe_250,Phe_250_2,Phe_250_24	3	QTL_BUN,QTL_HBA1C,QTL_HEIGHT,QTL_PP,QTL_SBP	5
9	123266116	C	G	rs7863265	MODIFIER	Intron	STRBP	ENSG00000165209	ENST00000348403	-	-	Phe_401_1	1	-	0
9	123274685	A	G	rs4838038	MODIFIER	Intergenic	-	-	-	-	-	Phe_250,Phe_250_2,Phe_585_3	3	QTL_BUN,QTL_HBA1C,QTL_HEIGHT,QTL_SBP	4
9	123349804	CT	C	rs11333483	MODIFIER	Intergenic	-	-	-	-	-	Phe_250_2,Phe_278_1	2	QTL_BMI,QTL_WEIGHT	2
9	123360730	T	C	rs2491353	MODIFIER	Intron	CRB2	ENSG00000148204	ENST00000373631	-	-	Phe_250_7,Phe_250_23	2	QTL_BMI	1
9	123394224	C	T	rs7048859	MODIFIER	Intron	DENND1A	ENSG00000119522	ENST00000394215	-	-	Phe_428_2	1	-	0
9	123484990	G	A	rs17212403	MODIFIER	Intron	DENND1A	ENSG00000119522	ENST00000394215	-	-	Phe_530,Phe_530_1,Phe_530_11	3	-	0
9	123689464	G	A	rs77995732	MODIFIER	Intron	DENND1A	ENSG00000119522	ENST00000394215	-	-	Phe_550_1	1	-	0
9	123689707	C	T	rs58097039	MODIFIER	Intron	DENND1A	ENSG00000119522	ENST00000394215	-	-	Phe_256_4	1	-	0
9	123768709	A	C	rs2799463	MODIFIER	Intron	DENND1A	ENSG00000119522	ENST00000394215	-	-	Phe_530,Phe_530_1	2	QTL_BMI,QTL_WBC,QTL_WEIGHT	3
9	123780425	A	T	rs1627536	MODIFIER	Intron	DENND1A	ENSG00000119522	ENST00000394215	-	-	-	0	QTL_BMI,QTL_WAIST,QTL_WBC,QTL_WEIGHT	4
9	123917882	A	G	rs12003640	MODIFIER	Intron	DENND1A	ENSG00000119522	ENST00000394215	-	-	Phe_327_3	1	QTL_BMI,QTL_WEIGHT	2
9	124223484	A	G	rs72759285	MODIFIER	Intergenic	-	-	-	-	-	-	0	QTL_MONO,QTL_NEUTRO,QTL_WBC	3
9	124223579	T	C	rs72759286	MODIFIER	Intergenic	-	-	-	-	-	-	0	QTL_MONO,QTL_NEUTRO,QTL_WBC	3
9	124289993	C	T	rs7872321	MODIFIER	Intron	NEK6	ENSG00000119408	ENST00000320246	-	-	Phe_244,Phe_244_4,Phe_474_2,Phe_475	4	-	0
9	124332202	G	A	rs1024255	MODIFIER	Intron	NEK6	ENSG00000119408	ENST00000320246	-	-	Phe_244,Phe_244_4	2	QTL_PLT,QTL_SBP	2
9	124379190	A	AT	rs5900609	MODIFIER	Intron	PSMB7	ENSG00000136930	ENST00000259457	-	-	Phe_244,Phe_244_4,Phe_474_2	3	QTL_PLT,QTL_SBP	2
9	124402581	ATG	A	rs35981642	MODIFIER	Intron	PSMB7	ENSG00000136930	ENST00000259457	-	-	Phe_244,Phe_244_4,Phe_427_2	3	QTL_PLT,QTL_SBP	2
9	124404178	C	G	rs11791153	MODIFIER	Intron	PSMB7	ENSG00000136930	ENST00000259457	-	-	Phe_244,Phe_244_4,Phe_427_2	3	QTL_EOSINO,QTL_PLT,QTL_SBP	3
9	124428953	G	A	rs10986338	MODIFIER	Intergenic	-	-	-	-	-	-	0	QTL_LYMPH,QTL_MONO,QTL_NEUTRO,QTL_PLT,QTL_RDW,QTL_WBC	6
9	124429261	C	T	rs12378064	MODIFIER	Intergenic	-	-	-	-	-	-	0	QTL_LYMPH,QTL_MONO,QTL_NEUTRO,QTL_PLT,QTL_RDW,QTL_WBC	6
9	124429417	A	G	rs7040814	MODIFIER	Intergenic	-	-	-	-	-	-	0	QTL_EOSINO,QTL_LYMPH,QTL_NEUTRO,QTL_PLT,QTL_RDW,QTL_WBC	6
9	124827529	A	G	rs11789412	MODIFIER	Intergenic	-	-	-	-	-	Phe_562,Phe_562_1	2	QTL_WEIGHT	1
9	125079772	A	C	rs7042973	MODIFIER	Intron	SCAI	ENSG00000173611	ENST00000336505	-	-	-	0	QTL_PP,QTL_SBP	2
9	125094287	A	G	rs72765275	MODIFIER	Intron	SCAI	ENSG00000173611	ENST00000336505	-	-	-	0	QTL_PP,QTL_SBP	2
9	125114355	T	A	rs4838244	MODIFIER	Intron	SCAI	ENSG00000173611	ENST00000336505	-	-	Phe_735_3	1	QTL_PP,QTL_SBP,QTL_WEIGHT	3
9	125252356	G	C	rs828104	MODIFIER	Intron	HSPA5-DT	ENSG00000239705	ENST00000468244	-	-	Phe_327_3,Phe_562_1	2	QTL_BMI,QTL_CRE,QTL_MCV,QTL_PP,QTL_SBP,QTL_WEIGHT	6
9	125255561	A	G	rs7043132	MODIFIER	Intron	HSPA5-DT	ENSG00000239705	ENST00000468244	-	-	Phe_327_3,Phe_562_1	2	QTL_BMI,QTL_CRE,QTL_EGFR,QTL_MCV,QTL_PP,QTL_SBP,QTL_WEIGHT	7
9	125290994	T	TA	rs35661152	MODIFIER	Intron	GAPVD1	ENSG00000165219	ENST00000297933	-	-	-	0	QTL_BMI,QTL_MCV,QTL_SBP,QTL_WEIGHT	4
9	125349961	A	G	rs10819046	MODIFIER	Intron	GAPVD1	ENSG00000165219	ENST00000297933	-	-	Phe_327_3	1	QTL_BMI,QTL_CRE,QTL_MCV,QTL_PP,QTL_SBP,QTL_WEIGHT	6
9	125354538	A	G	rs937482	MODIFIER	Intron	GAPVD1	ENSG00000165219	ENST00000297933	-	-	Phe_327_3,Phe_562_1	2	QTL_BMI,QTL_CRE,QTL_MCV,QTL_PP,QTL_SBP,QTL_WEIGHT	6
9	125369240	G	A	rs10986724	MODIFIER	Downstream gene	GAPVD1	ENSG00000165219	ENST00000297933	-	-	Phe_327_3,Phe_562_1	2	QTL_BMI,QTL_CRE,QTL_MCV,QTL_PP,QTL_SBP,QTL_WEIGHT	6
9	125418053	A	C	rs13289468	MODIFIER	Downstream gene	Metazoa_SRP	ENSG00000274510	ENST00000618720	-	-	Phe_401_1,Phe_562,Phe_562_1	3	QTL_SBP	1
9	125555602	C	G	rs474489	MODIFIER	Intron	MAPKAP1	ENSG00000119487	ENST00000265960	-	-	Phe_562,Phe_562_1	2	QTL_SBP	1
9	125626712	C	G	rs1755936	MODIFIER	Intron	MAPKAP1	ENSG00000119487	ENST00000265960	-	-	Phe_276_14,Phe_562,Phe_562_1	3	QTL_DBP,QTL_SBP	2
9	125675726	A	G	rs1250736	MODIFIER	Intron	MAPKAP1	ENSG00000119487	ENST00000265960	-	-	Phe_562,Phe_562_1	2	QTL_DBP,QTL_MAP,QTL_SBP	3
9	125693426	A	AT	rs34546563	MODIFIER	Intron	MAPKAP1	ENSG00000119487	ENST00000265960	-	-	Phe_562,Phe_562_1	2	QTL_DBP,QTL_SBP	2
9	125712777	C	T	rs4838290	MODIFIER	Intergenic	-	-	-	-	-	Phe_496,Phe_496_2,Phe_496_21,Phe_512,Phe_530,Phe_530_1,Phe_530_11,Phe_1009	8	-	0
9	125717810	A	T	rs11788358	MODIFIER	Intergenic	-	-	-	-	-	Phe_327_3,Phe_512_8,Phe_530,Phe_530_1,Phe_530_11	5	-	0
9	125719622	TA	T	rs11292729	MODIFIER	Intergenic	-	-	-	-	-	Phe_411,Phe_496,Phe_496_2,Phe_496_21,Phe_512,Phe_525,Phe_530,Phe_530_1,Phe_530_11,Phe_1009	10	-	0
9	125734058	A	G	rs10441758	MODIFIER	Intergenic	-	-	-	-	-	Phe_496,Phe_496_2,Phe_496_21,Phe_525,Phe_530,Phe_530_1,Phe_530_11,Phe_1009	8	QTL_SBP	1
9	125777015	C	CT	rs11446623	MODIFIER	Intron	PBX3	ENSG00000167081	ENST00000373489	-	-	Phe_418,Phe_496,Phe_530,Phe_530_1,Phe_530_11,Phe_1009	6	-	0
9	125780416	ACC	A	rs367962542	MODIFIER	Intron	PBX3	ENSG00000167081	ENST00000373489	-	-	Phe_327,Phe_443,Phe_496,Phe_496_2,Phe_496_21,Phe_512,Phe_525,Phe_530,Phe_530_1,Phe_530_11	10	-	0
9	125816437	C	A	rs7870250	MODIFIER	Intron	PBX3	ENSG00000167081	ENST00000373489	-	-	Phe_327,Phe_496,Phe_496_2,Phe_530,Phe_530_1,Phe_530_11,Phe_1009	7	QTL_SBP,QTL_WBC	2
9	125871265	T	C	rs9299305	MODIFIER	Intron	PBX3	ENSG00000167081	ENST00000373489	-	-	Phe_496,Phe_530,Phe_530_1,Phe_530_11	4	QTL_NEUTRO,QTL_WBC	2
9	125892044	C	T	rs7024396	MODIFIER	Intron	PBX3	ENSG00000167081	ENST00000373489	-	-	Phe_496,Phe_496_2,Phe_496_21,Phe_512,Phe_512_8,Phe_530,Phe_530_1,Phe_530_11	8	-	0
9	125898397	G	A	rs1952669	MODIFIER	Intron	PBX3	ENSG00000167081	ENST00000373489	-	-	Phe_496,Phe_496_2,Phe_496_21,Phe_512,Phe_530,Phe_530_1,Phe_530_11	7	QTL_SBP	1
9	125906436	A	G	rs10987017	MODIFIER	Intron	PBX3	ENSG00000167081	ENST00000373489	-	-	Phe_338_2,Phe_496,Phe_496_2,Phe_496_21,Phe_512_8,Phe_530,Phe_530_1,Phe_530_11,Phe_1009	9	QTL_HEIGHT	1
9	125953476	C	CA	rs35262454	MODIFIER	Intron	PBX3	ENSG00000167081	ENST00000373489	-	-	Phe_496,Phe_530,Phe_530_1,Phe_530_11,Phe_716	5	-	0
9	125956877	G	A	rs1420767	MODIFIER	Intron	PBX3	ENSG00000167081	ENST00000373489	-	-	Phe_338,Phe_496,Phe_496_2,Phe_496_21,Phe_512,Phe_512_8,Phe_530,Phe_530_1,Phe_530_11,Phe_721	10	QTL_SBP	1
9	125967088	CA	C	rs10543594	MODIFIER	3'UTR	PBX3	ENSG00000167081	ENST00000373489	-	-	Phe_327,Phe_496,Phe_496_21,Phe_530,Phe_530_1,Phe_530_11,Phe_1009	7	QTL_MCH	1
9	125970253	G	A	rs574253889	MODIFIER	Downstream gene	PBX3	ENSG00000167081	ENST00000373489	-	-	Phe_351,Phe_530,Phe_530_1,Phe_530_11	4	-	0
9	125980049	A	G	rs10819096	MODIFIER	Intergenic	-	-	-	-	-	Phe_496,Phe_496_2,Phe_496_21,Phe_530,Phe_530_1,Phe_530_11,Phe_1009	7	QTL_MCH,QTL_MONO	2
9	125980899	G	A	rs10987077	MODIFIER	Intergenic	-	-	-	-	-	Phe_338,Phe_496,Phe_496_2,Phe_496_21,Phe_512,Phe_530,Phe_530_1,Phe_530_11,Phe_721,Phe_721_1	10	QTL_MCH	1
9	126532697	T	G	rs10819178	MODIFIER	Downstream gene	-	ENSG00000226078	ENST00000425153	-	-	Phe_252_1	1	QTL_CALCIUM	1
9	126533021	G	T	rs10987329	MODIFIER	Downstream gene	-	ENSG00000226078	ENST00000425153	-	-	Phe_252_1	1	QTL_CALCIUM	1
9	126572979	T	C	rs7851962	MODIFIER	Intergenic	-	-	-	-	-	Phe_365	1	QTL_CALCIUM,QTL_HR	2
9	126624581	C	T	rs62578127	MODIFIER	Intron	LMX1B	ENSG00000136944	ENST00000373474	-	-	Phe_365,Phe_365_1,Phe_365_11,Phe_735_21	4	QTL_BMI,QTL_CALCIUM,QTL_HR,QTL_WEIGHT	4
9	126646011	C	T	rs7027304	MODIFIER	Intron	LMX1B	ENSG00000136944	ENST00000373474	-	-	-	0	QTL_BMI,QTL_WAIST,QTL_WEIGHT	3
9	126646234	G	A	rs10819190	MODIFIER	Intron	LMX1B	ENSG00000136944	ENST00000373474	-	-	Phe_278,Phe_278_1,Phe_365,Phe_365_1,Phe_365_11	5	QTL_BMI,QTL_HR,QTL_WEIGHT	3
9	126690498	A	G	rs56663592	MODIFIER	Intron	LMX1B	ENSG00000136944	ENST00000373474	-	-	Phe_278_1	1	QTL_BMI,QTL_WEIGHT	2
9	126888361	G	C	rs2479728	MODIFIER	Downstream gene	ZBTB34	ENSG00000177125	ENST00000319119	-	-	Phe_726	1	QTL_HEIGHT	1
9	127182091	A	G	rs12555354	MODIFIER	Intron	RALGPS1	ENSG00000136828	ENST00000259351	-	-	Phe_365,Phe_365_2,Phe_401_1	3	-	0
9	127469620	G	GA	rs11462415	MODIFIER	Intron	LRSAM1	ENSG00000148356	ENST00000300417	-	-	-	0	QTL_MCH,QTL_MCV,QTL_PLT	3
9	127504287	A	G	rs2245389	MODIFIER	Downstream gene	NIBAN2	ENSG00000136830	ENST00000373312	-	-	-	0	QTL_MCH,QTL_MCV,QTL_MONO,QTL_PLT,QTL_WBC	5
9	127526885	C	T	rs2251106	MODIFIER	Intron	NIBAN2	ENSG00000136830	ENST00000373312	-	-	-	0	QTL_MCH,QTL_MCV,QTL_MONO,QTL_PLT,QTL_WBC	5
9	127774438	G	A	rs10760500	MODERATE	Missense	SH2D3C	ENSG00000095370	ENST00000314830	c.67C>T	p.Leu23Phe	-	0	QTL_BASO,QTL_EOSINO,QTL_MONO	3
9	127860667	T	C	rs4837197	MODIFIER	Intergenic	-	-	-	-	-	-	0	QTL_DBP,QTL_HB,QTL_HT,QTL_RBC,QTL_WBC	5
9	127866221	C	T	rs72752884	MODIFIER	Downstream gene	AK1	ENSG00000106992	ENST00000644144	-	-	Phe_285	1	QTL_CRE,QTL_HB,QTL_HT,QTL_RBC,QTL_WBC	5
9	127866860	T	G	rs913987	MODIFIER	3'UTR	AK1	ENSG00000106992	ENST00000644144	-	-	Phe_285,Phe_401_1	2	QTL_DBP,QTL_HB,QTL_HT,QTL_RBC,QTL_WBC	5
9	127919617	C	A	rs4836591	MODIFIER	Upstream gene	ST6GALNAC4	ENSG00000136840	ENST00000335791	-	-	-	0	QTL_MONO,QTL_NEUTRO,QTL_WBC	3
9	127922332	G	GA	rs11413917	MODIFIER	Intron	PIP5KL1	ENSG00000167103	ENST00000388747	-	-	-	0	QTL_CYSC,QTL_EGFRCYSC	2
9	127942841	C	T	rs1043060	MODIFIER	Upstream gene	DPM2	ENSG00000136908	ENST00000314392	-	-	-	0	QTL_CRE,QTL_EGFR	2
9	127992230	A	T	rs3053699	MODIFIER	Intergenic	-	-	-	-	-	-	0	QTL_LDLC,QTL_TC,QTL_TG	3
9	127995537	A	G	rs150410208	MODIFIER	Intergenic	-	-	-	-	-	-	0	QTL_HBA1C,QTL_LDLC,QTL_MONO,QTL_PLT,QTL_TC,QTL_TG,QTL_WBC	7
9	128007379	A	AT	rs112589810	MODIFIER	Intergenic	-	-	-	-	-	-	0	QTL_TC,QTL_UA	2
9	128008765	T	G	rs62586893	MODIFIER	Intergenic	-	-	-	-	-	Phe_274,Phe_274_1	2	-	0
9	128089651	T	C	rs10819350	MODIFIER	Downstream gene	-	ENSG00000230536	ENST00000453870	-	-	Phe_411_2	1	-	0
9	128255683	A	G	rs7023913	MODIFIER	Downstream gene	GOLGA2	ENSG00000167110	ENST00000611957	-	-	-	0	QTL_BMI,QTL_WEIGHT	2
9	128293281	C	A	rs73672489	MODIFIER	Downstream gene	SWI5	ENSG00000175854	ENST00000418976	-	-	Phe_278_1,Phe_401_1	2	QTL_BMI,QTL_WEIGHT	2
9	128309443	T	A	rs2231645	MODIFIER	3'UTR	TRUB2	ENSG00000167112	ENST00000372890	-	-	Phe_278_1	1	QTL_BMI,QTL_WEIGHT	2
9	128703202	C	G	rs13283282	MODIFIER	Intron	PKN3	ENSG00000160447	ENST00000291906	-	-	Phe_244,Phe_244_4	2	QTL_CALCIUM,QTL_GTP,QTL_LDLC,QTL_NEUTRO,QTL_PLT,QTL_TC,QTL_WBC	7
9	128704210	G	T	rs13289095	MODIFIER	Intron	PKN3	ENSG00000160447	ENST00000291906	-	-	Phe_244,Phe_244_4	2	QTL_CALCIUM,QTL_GTP,QTL_LDLC,QTL_NEUTRO,QTL_PLT,QTL_TC,QTL_WBC	7
9	128706461	G	A	rs9697210	MODIFIER	Intron	PKN3	ENSG00000160447	ENST00000291906	-	-	Phe_244,Phe_244_4	2	QTL_CALCIUM,QTL_GTP,QTL_LDLC,QTL_NEUTRO,QTL_PLT,QTL_TC,QTL_WBC	7
9	128710523	G	A	rs138407416	MODIFIER	Intron	PKN3	ENSG00000160447	ENST00000291906	-	-	Phe_495	1	QTL_MPV,QTL_TG	2
9	128798831	G	A	rs6478851	MODIFIER	Intron	TBC1D13	ENSG00000107021	ENST00000372648	-	-	Phe_244,Phe_244_4	2	QTL_GTP,QTL_HDLC	2
9	128851358	C	T	rs2805098	MODIFIER	Intron	KYAT1	ENSG00000171097	ENST00000302586	-	-	-	0	QTL_ALB	1
9	128883060	C	T	rs72758878	MODIFIER	Intron	LRRC8A	ENSG00000136802	ENST00000372600	-	-	-	0	QTL_MPV	1
9	129092668	T	C	rs4642748	MODIFIER	Downstream gene	CRAT	ENSG00000095321	ENST00000318080	-	-	-	0	QTL_HBA1C,QTL_HB,QTL_RBC,QTL_RDW	4
9	129131127	C	T	rs7036114	MODIFIER	Intron	PTPA	ENSG00000119383	ENST00000393370	-	-	-	0	QTL_HBA1C,QTL_HB,QTL_RBC,QTL_RDW	4
9	129132061	A	C	rs7037163	MODIFIER	Intron	PTPA	ENSG00000119383	ENST00000393370	-	-	Phe_401_1	1	QTL_HBA1C,QTL_HB,QTL_RBC,QTL_RDW	4
9	129159086	G	T	rs7855278	MODIFIER	Intergenic	-	-	-	-	-	-	0	QTL_HBA1C,QTL_HB,QTL_MCHC,QTL_RBC,QTL_RDW	5
9	129168561	G	A	rs10819475	MODIFIER	Upstream gene	-	ENSG00000268707	ENST00000600965	-	-	Phe_401	1	QTL_HBA1C,QTL_RDW,QTL_SBP	3
9	129177740	G	A	rs184457	MODERATE	Missense	IER5L	ENSG00000188483	ENST00000372491	c.313C>T	p.Pro105Ser	Phe_401,Phe_401_1	2	QTL_HBA1C,QTL_RBC,QTL_RDW,QTL_SBP	4
9	129178586	C	T	rs882616	MODIFIER	Upstream gene	IER5L	ENSG00000188483	ENST00000372491	-	-	Phe_401,Phe_401_1	2	QTL_HBA1C,QTL_RDW,QTL_SBP	3
9	129443227	G	C	rs35247152	MODIFIER	Intron	-	ENSG00000230676	ENST00000436510	-	-	Phe_362	1	-	0
9	129491640	G	A	rs1220795	MODIFIER	Intron	LINC00963	ENSG00000204054	ENST00000653047	-	-	-	0	QTL_CYSC,QTL_HDLC,QTL_HEIGHT,QTL_WEIGHT	4
9	129629478	C	G	rs113823835	MODIFIER	Intron	NTMT1	ENSG00000148335	ENST00000372483	-	-	-	0	QTL_BASO	1
9	129804387	G	A	rs7029757	MODIFIER	Intron	TOR1B	ENSG00000136816	ENST00000259339	-	-	Phe_571,Phe_571_5	2	QTL_ALT,QTL_AST	2
9	129807471	C	G	rs11789668	MODIFIER	Intron	TOR1B	ENSG00000136816	ENST00000259339	-	-	Phe_185	1	-	0
9	129866907	T	C	rs1108532	MODIFIER	Intron	USP20	ENSG00000136878	ENST00000372429	-	-	-	0	QTL_CRE,QTL_EGFR	2
9	129867107	A	T	rs1108533	MODIFIER	Intron	USP20	ENSG00000136878	ENST00000372429	-	-	-	0	QTL_CRE,QTL_EGFRCYSC,QTL_EGFR	3
9	130274994	T	C	rs4837486	MODIFIER	Intron	HMCN2	ENSG00000148357	ENST00000683500	-	-	Phe_550_1	1	QTL_AST	1
9	130307462	C	A	rs143378550	HIGH	Stop gained	HMCN2	ENSG00000148357	ENST00000683500	c.2096C>A	p.Ser699Ter	Phe_562,Phe_562_1	2	QTL_AST	1
9	130562486	C	T	rs10793933	MODIFIER	Intergenic	-	-	-	-	-	-	0	QTL_ALB,QTL_ALP,QTL_HEIGHT,QTL_WEIGHT	4
9	130594603	A	T	rs8181197	MODIFIER	Intron	FUBP3	ENSG00000107164	ENST00000319725	-	-	-	0	QTL_ALB,QTL_ALP,QTL_HEIGHT,QTL_WEIGHT	4
9	130596504	G	A	rs10901216	MODIFIER	Intron	FUBP3	ENSG00000107164	ENST00000319725	-	-	-	0	QTL_ALB,QTL_ALP,QTL_HEIGHT,QTL_WEIGHT	4
9	130726210	G	GTA	rs71389341	MODIFIER	Upstream gene	-	ENSG00000224797	ENST00000417156	-	-	-	0	QTL_LYMPH,QTL_PLT,QTL_RDW,QTL_WBC	4
9	130751251	T	C	rs2855167	MODIFIER	Intron	ABL1	ENSG00000097007	ENST00000372348	-	-	-	0	QTL_LYMPH,QTL_PLT,QTL_RDW,QTL_WBC	4
9	130753206	A	G	rs13300717	MODIFIER	Intron	ABL1	ENSG00000097007	ENST00000372348	-	-	Phe_250_24	1	-	0
9	130758120	A	G	rs2791738	MODIFIER	Intron	ABL1	ENSG00000097007	ENST00000372348	-	-	-	0	QTL_LYMPH,QTL_PLT,QTL_RDW,QTL_WBC	4
9	130849529	T	G	rs3847192	MODIFIER	Intron	ABL1	ENSG00000097007	ENST00000318560	-	-	-	0	QTL_SBP	1
9	130897146	T	C	rs11792436	MODIFIER	Upstream gene	QRFP	ENSG00000188710	ENST00000623824	-	-	-	0	QTL_BMI,QTL_HDLC,QTL_WEIGHT	3
9	130908179	G	A	rs4740383	MODIFIER	Intron	FIBCD1	ENSG00000130720	ENST00000372338	-	-	-	0	QTL_BMI,QTL_WAIST,QTL_WEIGHT	3
9	131357881	A	G	rs7852711	MODIFIER	Intron	PLPP7	ENSG00000160539	ENST00000645295	-	-	Phe_274,Phe_274_1	2	QTL_UA	1
9	131367397	T	C	rs7864436	MODIFIER	Upstream gene	-	ENSG00000285287	ENST00000644453	-	-	-	0	QTL_UA	1
9	131664554	CA	C	rs201766296	MODIFIER	Intron	RAPGEF1	ENSG00000107263	ENST00000683357	-	-	Phe_365,Phe_365_1	2	-	0
9	131711783	G	A	rs17462026	MODIFIER	Intron	RAPGEF1	ENSG00000107263	ENST00000683357	-	-	Phe_365,Phe_365_1	2	QTL_GLU	1
9	132006056	C	A	rs7025089	MODIFIER	Intron	MED27	ENSG00000160563	ENST00000292035	-	-	-	0	QTL_BMI,QTL_WEIGHT	2
9	132019592	A	T	rs11243596	MODIFIER	Intron	MED27	ENSG00000160563	ENST00000292035	-	-	-	0	QTL_BMI,QTL_WAIST,QTL_WEIGHT	3
9	132989126	C	T	rs150813342	LOW	Synonymous	GFI1B	ENSG00000165702	ENST00000372122	-	-	-	0	QTL_EOSINO,QTL_HBA1C,QTL_MCH,QTL_MCV,QTL_MPV,QTL_NEUTRO,QTL_PLT,QTL_WBC	8
9	133000647	G	A	rs4962035	MODIFIER	Intergenic	-	-	-	-	-	-	0	QTL_EOSINO,QTL_HB,QTL_HT,QTL_RBC,QTL_RDW,QTL_WBC	6
9	133003633	G	A	rs9942933	MODIFIER	Intergenic	-	-	-	-	-	-	0	QTL_BASO,QTL_MONO,QTL_MPV,QTL_RDW	4
9	133027679	G	A	rs74914548	MODIFIER	Upstream gene	GTF3C5	ENSG00000148308	ENST00000372097	-	-	Phe_479	1	-	0
9	133044809	C	T	rs187715179	MODIFIER	Intron	GTF3C5	ENSG00000148308	ENST00000372097	-	-	Phe_287,Phe_287_3	2	QTL_EOSINO,QTL_HBA1C,QTL_MCH,QTL_MCV,QTL_MPV,QTL_NEUTRO,QTL_PLT,QTL_WBC	8
9	133254328	C	T	rs1137827	MODIFIER	Downstream gene	ABO	ENSG00000175164	ENST00000538324	-	-	Phe_272_11,Phe_285,Phe_286,Phe_365,Phe_365_1,Phe_365_11,Phe_415,Phe_415_1,Phe_415_11,Phe_451,Phe_451_2,Phe_452,Phe_455,Phe_577_1,Phe_578	15	QTL_ALB,QTL_ALP,QTL_ALT,QTL_BUN,QTL_HBA1C,QTL_HB,QTL_HT,QTL_LDLC,QTL_LYMPH,QTL_MCHC,QTL_MCH,QTL_MCV,QTL_MONO,QTL_PLT,QTL_RBC,QTL_RDW,QTL_TC,QTL_TP	18
9	133255801	C	T	rs8176749	LOW	Synonymous	ABO	ENSG00000175164	ENST00000538324	-	-	Phe_272_11,Phe_285,Phe_286,Phe_365,Phe_365_1,Phe_365_11,Phe_415,Phe_415_1,Phe_415_11,Phe_451,Phe_451_2,Phe_452,Phe_455,Phe_577_1,Phe_578	15	QTL_ALB,QTL_ALP,QTL_ALT,QTL_BUN,QTL_HBA1C,QTL_HB,QTL_HT,QTL_LDLC,QTL_LYMPH,QTL_MCHC,QTL_MCH,QTL_MCV,QTL_MONO,QTL_PLT,QTL_RBC,QTL_RDW,QTL_TC,QTL_TP	18
9	133256028	C	T	rs8176743	MODERATE	Missense	ABO	ENSG00000175164	ENST00000538324	c.700G>A	p.Gly234Ser	Phe_272_11,Phe_285,Phe_286,Phe_365,Phe_365_1,Phe_365_11,Phe_415,Phe_415_1,Phe_415_11,Phe_451,Phe_451_2,Phe_452,Phe_455,Phe_577_1,Phe_578	15	QTL_ALB,QTL_ALP,QTL_ALT,QTL_BUN,QTL_HBA1C,QTL_HB,QTL_HT,QTL_LDLC,QTL_LYMPH,QTL_MCHC,QTL_MCH,QTL_MCV,QTL_MONO,QTL_PLT,QTL_RBC,QTL_RDW,QTL_TC,QTL_TP	18
9	133256074	G	A	rs8176741	LOW	Synonymous	ABO	ENSG00000175164	ENST00000538324	-	-	Phe_272_11,Phe_285,Phe_286,Phe_365,Phe_365_1,Phe_365_11,Phe_415,Phe_415_1,Phe_415_11,Phe_451,Phe_451_2,Phe_452,Phe_455,Phe_577_1,Phe_578	15	QTL_ALB,QTL_ALP,QTL_ALT,QTL_BUN,QTL_HBA1C,QTL_HB,QTL_HT,QTL_LDLC,QTL_LYMPH,QTL_MCHC,QTL_MCH,QTL_MCV,QTL_MONO,QTL_PLT,QTL_RBC,QTL_RDW,QTL_TC,QTL_TP	18
9	133257521	T	TC	rs8176719	HIGH	Frameshift	ABO	ENSG00000175164	ENST00000538324	c.259-1_259insG	p.Thr87AspfsTer107	Phe_214,Phe_214_1,Phe_250,Phe_250_2,Phe_250_23,Phe_250_24,Phe_272,Phe_272_1,Phe_272_11,Phe_274,Phe_286,Phe_286_7,Phe_286_11,Phe_286_12,Phe_365,Phe_365_1,Phe_411,Phe_411_2,Phe_415,Phe_415_1,Phe_415_11,Phe_443,Phe_443_9,Phe_444,Phe_451,Phe_451_2,Phe_452,Phe_454,Phe_454_1,Phe_455,Phe_456,Phe_459,Phe_459_9,Phe_474_2,Phe_531,Phe_531_1,Phe_531_3,Phe_531_4,Phe_550_1,Phe_562,Phe_562_1,Phe_577,Phe_577_1,Phe_577_3,Phe_578,Phe_773,Phe_782_3	47	QTL_ALP,QTL_ALT,QTL_AST,QTL_BUN,QTL_CRE,QTL_CRP,QTL_DBP,QTL_EGFR,QTL_EOSINO,QTL_GLU,QTL_GTP,QTL_HBA1C,QTL_HB,QTL_HDLC,QTL_HEIGHT,QTL_HT,QTL_LDLC,QTL_LYMPH,QTL_MCHC,QTL_MCV,QTL_MONO,QTL_NEUTRO,QTL_PLT,QTL_RBC,QTL_TBIL,QTL_TC,QTL_TP,QTL_WBC	28
9	133262254	C	T	rs8176693	MODIFIER	Intron	ABO	ENSG00000175164	ENST00000538324	-	-	Phe_272_11,Phe_285,Phe_286,Phe_365,Phe_365_1,Phe_365_11,Phe_415,Phe_415_1,Phe_415_11,Phe_451,Phe_451_2,Phe_452,Phe_455,Phe_577_1,Phe_578	15	QTL_ALB,QTL_ALP,QTL_ALT,QTL_BUN,QTL_HBA1C,QTL_HB,QTL_HT,QTL_LDLC,QTL_LYMPH,QTL_MCHC,QTL_MCH,QTL_MCV,QTL_MONO,QTL_PLT,QTL_RBC,QTL_RDW,QTL_TC,QTL_TP	18
9	133263362	GCGCCCACCACTA	G	rs8176685	MODIFIER	Intron	ABO	ENSG00000175164	ENST00000538324	-	-	Phe_272,Phe_272_1,Phe_272_11,Phe_286_11,Phe_452,Phe_455,Phe_474_2,Phe_562_1,Phe_615,Phe_773	10	QTL_ALP,QTL_ALT,QTL_AST,QTL_BUN,QTL_CRE,QTL_CRP,QTL_DBP,QTL_EGFR,QTL_EOSINO,QTL_GLU,QTL_GTP,QTL_HBA1C,QTL_HB,QTL_HDLC,QTL_HEIGHT,QTL_HT,QTL_LDLC,QTL_MONO,QTL_NEUTRO,QTL_RBC,QTL_RDW,QTL_TBIL,QTL_TC,QTL_TG,QTL_WBC	25
9	133266772	C	T	rs8176672	MODIFIER	Intron	ABO	ENSG00000175164	ENST00000538324	-	-	Phe_272_11,Phe_285,Phe_286,Phe_365,Phe_365_1,Phe_415,Phe_415_1,Phe_415_11,Phe_451,Phe_451_2,Phe_452,Phe_455,Phe_577_1,Phe_578	14	QTL_ALB,QTL_ALP,QTL_ALT,QTL_BUN,QTL_HBA1C,QTL_HB,QTL_HT,QTL_LDLC,QTL_LYMPH,QTL_MCHC,QTL_MCH,QTL_MCV,QTL_MONO,QTL_PLT,QTL_RBC,QTL_RDW,QTL_TC,QTL_TP	18
9	133270004	C	A	rs587611953	MODIFIER	Intron	ABO	ENSG00000175164	ENST00000538324	-	-	Phe_214,Phe_250,Phe_250_2,Phe_250_24,Phe_272,Phe_272_1,Phe_286,Phe_286_7,Phe_365,Phe_365_1,Phe_415,Phe_415_1,Phe_415_11,Phe_443,Phe_443_9,Phe_444,Phe_451,Phe_451_2,Phe_452,Phe_454,Phe_454_1,Phe_455,Phe_456,Phe_459,Phe_459_9,Phe_531,Phe_531_3,Phe_531_4,Phe_562,Phe_562_1,Phe_577,Phe_577_1,Phe_578,Phe_578_2,Phe_578_9,Phe_771_1,Phe_782_3	37	QTL_ALP,QTL_ALT,QTL_AST,QTL_CRP,QTL_DBP,QTL_GLU,QTL_GTP,QTL_HBA1C,QTL_HB,QTL_HDLC,QTL_HT,QTL_LDLC,QTL_MCHC,QTL_MCH,QTL_MCV,QTL_MONO,QTL_NEUTRO,QTL_PLT,QTL_RBC,QTL_RDW,QTL_TC,QTL_TP,QTL_WBC	23
9	133270637	A	AT	rs59602812	MODIFIER	Intron	ABO	ENSG00000175164	ENST00000538324	-	-	Phe_250_2,Phe_455	2	QTL_ALP,QTL_ALT,QTL_AST,QTL_CRE,QTL_CRP,QTL_DBP,QTL_EGFR,QTL_EOSINO,QTL_GLU,QTL_GTP,QTL_HBA1C,QTL_HB,QTL_HT,QTL_LDLC,QTL_LYMPH,QTL_MCV,QTL_MONO,QTL_NEUTRO,QTL_RBC,QTL_TBIL,QTL_TC,QTL_TG,QTL_TP,QTL_WBC	24
9	133274293	AC	A	rs8176643	MODIFIER	Intron	ABO	ENSG00000175164	ENST00000538324	-	-	Phe_214,Phe_214_1,Phe_250,Phe_250_2,Phe_250_23,Phe_250_24,Phe_272,Phe_272_1,Phe_272_11,Phe_272_12,Phe_274,Phe_274_1,Phe_275,Phe_276_14,Phe_286,Phe_286_7,Phe_286_11,Phe_411,Phe_411_2,Phe_411_4,Phe_411_8,Phe_415,Phe_415_1,Phe_415_2,Phe_415_11,Phe_427_2,Phe_428,Phe_443,Phe_443_9,Phe_444,Phe_444_1,Phe_451,Phe_451_2,Phe_452,Phe_454,Phe_454_1,Phe_454_11,Phe_455,Phe_456,Phe_459,Phe_459_9,Phe_474_2,Phe_531,Phe_531_1,Phe_531_3,Phe_531_4,Phe_562,Phe_562_1,Phe_578,Phe_578_9,Phe_615,Phe_771_1,Phe_773,Phe_782_3	54	QTL_ALB,QTL_ALP,QTL_ALT,QTL_AST,QTL_BUN,QTL_CALCIUM,QTL_CRE,QTL_CRP,QTL_DBP,QTL_EGFR,QTL_EOSINO,QTL_GLU,QTL_GTP,QTL_HBA1C,QTL_HB,QTL_HDLC,QTL_HEIGHT,QTL_HR,QTL_HT,QTL_LDLC,QTL_MCHC,QTL_MCV,QTL_MONO,QTL_NEUTRO,QTL_PLT,QTL_RBC,QTL_RDW,QTL_TBIL,QTL_TC,QTL_TG,QTL_WBC	31
9	133274295	A	T	rs115478735	MODIFIER	Intron	ABO	ENSG00000175164	ENST00000538324	-	-	Phe_214,Phe_214_1,Phe_250,Phe_250_2,Phe_250_23,Phe_250_24,Phe_272,Phe_272_1,Phe_272_11,Phe_272_12,Phe_274,Phe_274_1,Phe_275,Phe_276_14,Phe_286,Phe_286_7,Phe_286_11,Phe_411,Phe_411_2,Phe_411_4,Phe_411_8,Phe_415,Phe_415_1,Phe_415_2,Phe_415_11,Phe_427_2,Phe_428,Phe_443,Phe_443_9,Phe_444,Phe_444_1,Phe_451,Phe_451_2,Phe_452,Phe_454,Phe_454_1,Phe_454_11,Phe_455,Phe_456,Phe_459,Phe_459_9,Phe_474_2,Phe_531,Phe_531_1,Phe_531_3,Phe_531_4,Phe_562,Phe_562_1,Phe_578,Phe_578_9,Phe_615,Phe_771_1,Phe_773,Phe_782_3	54	QTL_ALB,QTL_ALP,QTL_ALT,QTL_AST,QTL_BUN,QTL_CALCIUM,QTL_CRE,QTL_CRP,QTL_DBP,QTL_EGFR,QTL_EOSINO,QTL_GLU,QTL_GTP,QTL_HBA1C,QTL_HB,QTL_HDLC,QTL_HEIGHT,QTL_HR,QTL_HT,QTL_LDLC,QTL_MCHC,QTL_MCV,QTL_MONO,QTL_NEUTRO,QTL_PLT,QTL_RBC,QTL_RDW,QTL_TBIL,QTL_TC,QTL_TG,QTL_WBC	31
9	133277095	C	T	rs8176632	MODIFIER	Upstream gene	ABO	ENSG00000175164	ENST00000538324	-	-	Phe_415_1,Phe_415_11,Phe_451,Phe_452	4	QTL_ALB,QTL_ALP,QTL_ALT,QTL_BUN,QTL_HB,QTL_HT,QTL_LDLC,QTL_MCHC,QTL_MCH,QTL_MCV,QTL_MONO,QTL_PLT,QTL_RBC,QTL_RDW,QTL_TC	15
9	133443675	C	G	rs28446901	MODIFIER	Intron	ADAMTS13	ENSG00000160323	ENST00000355699	-	-	Phe_250,Phe_250_2,Phe_272,Phe_272_1,Phe_286,Phe_286_7,Phe_286_11,Phe_415,Phe_415_1,Phe_415_11,Phe_444_1,Phe_451,Phe_451_2,Phe_452,Phe_455,Phe_459,Phe_459_9,Phe_531,Phe_562,Phe_562_1,Phe_578,Phe_578_9,Phe_782_3	23	QTL_ALP,QTL_ALT,QTL_AST,QTL_DBP,QTL_GLU,QTL_GTP,QTL_HBA1C,QTL_HB,QTL_HDLC,QTL_HEIGHT,QTL_HT,QTL_LDLC,QTL_MONO,QTL_NEUTRO,QTL_RBC,QTL_TC,QTL_WBC	17
9	133519966	A	C	rs9330462	MODIFIER	Intron	MYMK	ENSG00000187616	ENST00000339996	-	-	Phe_452	1	QTL_ALP,QTL_HEIGHT,QTL_LDLC,QTL_RBC,QTL_TC	5
9	133602085	C	G	rs113927489	MODIFIER	Intron	FAM163B	ENSG00000196990	ENST00000673969	-	-	Phe_165,Phe_165_1,Phe_318,Phe_496	4	QTL_ALP,QTL_BMI,QTL_WBC,QTL_WEIGHT	4
9	133603579	C	T	rs75596189	MODIFIER	Intron	FAM163B	ENSG00000196990	ENST00000673969	-	-	Phe_165,Phe_165_1,Phe_318,Phe_496	4	QTL_ALP,QTL_BMI,QTL_WBC,QTL_WEIGHT	4
9	133613233	G	A	rs3025343	MODIFIER	Upstream gene	FAM163B	ENSG00000196990	ENST00000673969	-	-	Phe_165,Phe_165_1,Phe_318,Phe_496	4	QTL_ALP,QTL_BMI,QTL_NEUTRO,QTL_WBC,QTL_WEIGHT	5
9	133621702	A	G	rs10821537	MODIFIER	Intron	-	ENSG00000261018	ENST00000564021	-	-	Phe_318	1	-	0
9	133636606	C	T	rs77273740	MODERATE	Missense	DBH	ENSG00000123454	ENST00000393056	c.235C>T	p.Arg79Trp	Phe_401_1	1	-	0
9	133657152	C	T	rs6271	MODERATE	Missense	DBH	ENSG00000123454	ENST00000393056	c.1645C>T	p.Arg549Cys	Phe_401,Phe_401_1	2	QTL_DBP,QTL_SBP	2
9	133670555	G	A	rs10993958	MODIFIER	Intron	SARDH	ENSG00000123453	ENST00000439388	-	-	Phe_401,Phe_401_1	2	QTL_DBP,QTL_MAP,QTL_SBP	3
9	133857069	C	T	rs67484139	MODIFIER	Intron	VAV2	ENSG00000160293	ENST00000371850	-	-	Phe_365,Phe_365_1,Phe_365_11	3	-	0
9	134372500	T	C	rs62576339	MODIFIER	Intron	RXRA	ENSG00000186350	ENST00000481739	-	-	-	0	QTL_HB,QTL_TBIL	2
9	134548838	C	T	rs1536483	MODIFIER	Upstream gene	-	ENSG00000227150	ENST00000446184	-	-	Phe_364_41	1	-	0
9	134625181	G	C	rs4075897	MODIFIER	Intergenic	-	-	-	-	-	Phe_364,Phe_364_5	2	-	0
9	135097939	C	G	rs10858334	MODIFIER	Intron	OLFM1	ENSG00000130558	ENST00000371793	-	-	-	0	QTL_BMI	1
9	136197872	A	C	rs7847312	MODIFIER	Intron	LHX3	ENSG00000107187	ENST00000371748	-	-	-	0	QTL_ALB,QTL_CRE,QTL_EGFR,QTL_LDLC,QTL_MCV,QTL_RBC,QTL_RDW,QTL_TC	8
9	136202959	C	T	rs2274116	MODIFIER	Downstream gene	QSOX2	ENSG00000165661	ENST00000358701	-	-	Phe_550,Phe_550_1,Phe_550_2	3	QTL_CRE,QTL_DBP,QTL_EGFR,QTL_HEIGHT,QTL_WEIGHT	5
9	136207227	A	G	rs3780190	MODIFIER	3'UTR	QSOX2	ENSG00000165661	ENST00000358701	-	-	-	0	QTL_ALB,QTL_CRE,QTL_CYSC,QTL_EGFR,QTL_HEIGHT,QTL_LDLC,QTL_MCH,QTL_MCV,QTL_RBC,QTL_RDW,QTL_TC	11
9	136208568	GT	G	rs111392257	MODIFIER	3'UTR	QSOX2	ENSG00000165661	ENST00000358701	-	-	-	0	QTL_CYSC,QTL_EGFRCYSC,QTL_HEIGHT,QTL_RBC,QTL_WEIGHT	5
9	136216033	C	T	rs11103387	MODIFIER	Intron	QSOX2	ENSG00000165661	ENST00000358701	-	-	Phe_550_1	1	QTL_CRE,QTL_DBP,QTL_EGFR,QTL_HEIGHT,QTL_WEIGHT	5
9	136218808	C	T	rs12684650	LOW	Splice region	QSOX2	ENSG00000165661	ENST00000358701	-	-	Phe_550_1	1	QTL_CRE,QTL_DBP,QTL_EGFR,QTL_HEIGHT,QTL_WEIGHT	5
9	136246136	GACAA	G	rs66645075	MODIFIER	Upstream gene	QSOX2	ENSG00000165661	ENST00000358701	-	-	-	0	QTL_HEIGHT	1
9	136352122	T	C	rs145146151	MODIFIER	Intron	GPSM1	ENSG00000160360	ENST00000440944	-	-	Phe_250,Phe_250_2,Phe_250_7,Phe_250_23,Phe_411_8	5	QTL_GLU,QTL_HBA1C,QTL_HEIGHT,QTL_NEUTRO,QTL_RDW,QTL_WEIGHT	6
9	136352136	A	G	rs376993806	MODIFIER	Intron	GPSM1	ENSG00000160360	ENST00000440944	-	-	Phe_250,Phe_250_2,Phe_250_7,Phe_250_23,Phe_411_2	5	QTL_GLU,QTL_HBA1C,QTL_HEIGHT,QTL_HT,QTL_RDW,QTL_WEIGHT	6
9	136352281	A	G	rs77684335	MODIFIER	Intron	GPSM1	ENSG00000160360	ENST00000440944	-	-	Phe_250,Phe_250_2,Phe_250_7,Phe_250_22,Phe_250_23,Phe_250_24,Phe_411_2	7	QTL_GLU,QTL_HBA1C,QTL_HEIGHT,QTL_RDW,QTL_WEIGHT	5
9	136352313	G	A	rs371034039	MODIFIER	Intron	GPSM1	ENSG00000160360	ENST00000440944	-	-	Phe_250,Phe_250_1,Phe_250_2,Phe_250_7,Phe_250_23,Phe_411_2	6	QTL_GLU,QTL_HBA1C,QTL_HEIGHT,QTL_HT,QTL_RDW	5
9	136353630	A	G	rs28642213	MODIFIER	Intron	GPSM1	ENSG00000160360	ENST00000440944	-	-	Phe_250,Phe_250_2,Phe_250_7,Phe_250_22,Phe_250_23,Phe_411_2	6	QTL_GLU,QTL_HBA1C,QTL_HEIGHT,QTL_HT,QTL_RDW,QTL_WEIGHT	6
9	136354445	G	C	rs28628657	MODIFIER	Intron	GPSM1	ENSG00000160360	ENST00000440944	-	-	Phe_250,Phe_250_2,Phe_250_7,Phe_250_22,Phe_250_23	5	QTL_ALP,QTL_GLU,QTL_HBA1C,QTL_HEIGHT,QTL_HT,QTL_NEUTRO,QTL_RDW,QTL_WBC	8
9	136365140	C	G	rs141992399	HIGH	Splice donor	CARD9	ENSG00000187796	ENST00000371732	c.1434+1G>C		Phe_110_2	1	-	0
9	136369144	A	C	rs11145763	MODIFIER	Intron	CARD9	ENSG00000187796	ENST00000371732	-	-	Phe_250,Phe_250_2,Phe_555	3	QTL_ALP,QTL_CRP,QTL_GLU,QTL_HBA1C,QTL_HEIGHT,QTL_LDLC,QTL_NEUTRO,QTL_RDW,QTL_TP,QTL_WBC	10
9	136372044	C	T	rs4077515	MODERATE	Missense	CARD9	ENSG00000187796	ENST00000371732	c.35G>A	p.Ser12Asn	Phe_250,Phe_250_2,Phe_555	3	QTL_ALP,QTL_CRP,QTL_GLU,QTL_HBA1C,QTL_HEIGHT,QTL_LDLC,QTL_NEUTRO,QTL_RDW,QTL_TP,QTL_WBC	10
9	136374886	C	T	rs10781500	MODIFIER	Upstream gene	CARD9	ENSG00000187796	ENST00000371732	-	-	Phe_250,Phe_250_2,Phe_555,Phe_555_1	4	QTL_ALP,QTL_CRP,QTL_GLU,QTL_HBA1C,QTL_HEIGHT,QTL_LDLC,QTL_NEUTRO,QTL_RDW,QTL_TP,QTL_WBC	10
9	136387395	T	C	rs78428995	MODIFIER	Intron	SNAPC4	ENSG00000165684	ENST00000684778	-	-	Phe_250,Phe_250_2,Phe_555,Phe_555_1	4	QTL_ALP,QTL_CRP,QTL_GLU,QTL_HBA1C,QTL_HEIGHT,QTL_LDLC,QTL_NEUTRO,QTL_RDW,QTL_TP,QTL_WBC	10
9	136425017	G	A	rs10870172	MODIFIER	Downstream gene	INPP5E	ENSG00000148384	ENST00000371712	-	-	Phe_172,Phe_172_2,Phe_250_2,Phe_702,Phe_702_1	5	QTL_ALP,QTL_EOSINO,QTL_GLU,QTL_HBA1C,QTL_HEIGHT,QTL_LDLC,QTL_NEUTRO,QTL_RDW,QTL_TG,QTL_TP,QTL_WBC	11
9	136425617	T	G	rs10448340	MODIFIER	Downstream gene	INPP5E	ENSG00000148384	ENST00000371712	-	-	Phe_172,Phe_172_2,Phe_702_1	3	QTL_ALP,QTL_CRP,QTL_EOSINO,QTL_GLU,QTL_HBA1C,QTL_HEIGHT,QTL_LDLC,QTL_NEUTRO,QTL_RDW,QTL_TG,QTL_TP,QTL_WBC	12
9	136425871	CCG	C	rs142483589	MODIFIER	Downstream gene	INPP5E	ENSG00000148384	ENST00000371712	-	-	Phe_172,Phe_172_2,Phe_250_2,Phe_702,Phe_702_1	5	QTL_ALP,QTL_CRP,QTL_EOSINO,QTL_GLU,QTL_HBA1C,QTL_HEIGHT,QTL_LDLC,QTL_NEUTRO,QTL_RDW,QTL_TG,QTL_TP,QTL_WBC,QTL_WEIGHT	13
9	136430122	C	T	rs72775768	MODIFIER	Intron	INPP5E	ENSG00000148384	ENST00000371712	-	-	Phe_172,Phe_172_1,Phe_172_2,Phe_250_2,Phe_702,Phe_702_1	6	QTL_ALP,QTL_CRP,QTL_EOSINO,QTL_GLU,QTL_HBA1C,QTL_HEIGHT,QTL_LDLC,QTL_NEUTRO,QTL_RDW,QTL_TG,QTL_TP,QTL_WBC,QTL_WEIGHT	13
9	136446350	C	T	rs13301660	MODIFIER	Intron	SEC16A	ENSG00000148396	ENST00000684901	-	-	Phe_172,Phe_172_2,Phe_250_2,Phe_702,Phe_702_1	5	QTL_ALP,QTL_CRP,QTL_EOSINO,QTL_GLU,QTL_HBA1C,QTL_HEIGHT,QTL_LDLC,QTL_NEUTRO,QTL_RDW,QTL_TG,QTL_TP,QTL_WBC,QTL_WEIGHT	13
9	136473114	G	A	rs36101132	MODIFIER	Intron	SEC16A	ENSG00000148396	ENST00000684901	-	-	Phe_172,Phe_172_2,Phe_250_2,Phe_702,Phe_702_1	5	QTL_ALP,QTL_CRP,QTL_EOSINO,QTL_GLU,QTL_HBA1C,QTL_HEIGHT,QTL_LDLC,QTL_NEUTRO,QTL_RBC,QTL_RDW,QTL_TG,QTL_TP,QTL_WBC,QTL_WEIGHT	14
9	136479999	CA	C	rs11330512	MODIFIER	Intron	SEC16A	ENSG00000148396	ENST00000684901	-	-	Phe_172,Phe_172_2,Phe_702,Phe_702_1	4	QTL_ALP,QTL_CRP,QTL_EOSINO,QTL_GLU,QTL_HBA1C,QTL_HEIGHT,QTL_LDLC,QTL_NEUTRO,QTL_RBC,QTL_RDW,QTL_TG,QTL_TP,QTL_WBC	13
9	136490069	T	G	rs13283788	MODIFIER	Downstream gene	NOTCH1	ENSG00000148400	ENST00000651671	-	-	Phe_172,Phe_172_2,Phe_250_2,Phe_702_1	4	QTL_ALP,QTL_CRP,QTL_EOSINO,QTL_GLU,QTL_HBA1C,QTL_HEIGHT,QTL_LDLC,QTL_NEUTRO,QTL_RBC,QTL_RDW,QTL_TG,QTL_TP,QTL_WBC,QTL_WEIGHT	14
9	136512044	C	T	rs72775784	MODIFIER	Intron	NOTCH1	ENSG00000148400	ENST00000651671	-	-	Phe_454,Phe_454_1	2	-	0
9	136625034	C	T	rs12379814	MODIFIER	Intergenic	-	-	-	-	-	-	0	QTL_DBP,QTL_MAP,QTL_SBP	3
9	137003479	C	T	rs11145969	MODIFIER	Downstream gene	ABCA2	ENSG00000107331	ENST00000341511	-	-	-	0	QTL_LYMPH,QTL_WBC	2
9	137069483	A	G	rs7467117	MODIFIER	Intron	SAPCD2	ENSG00000186193	ENST00000409687	-	-	-	0	QTL_AST,QTL_HDLC,QTL_PLT	3
9	137069681	C	G	rs9411246	MODIFIER	Intron	SAPCD2	ENSG00000186193	ENST00000409687	-	-	-	0	QTL_AST	1
9	137079368	C	T	rs7037849	MODERATE	Missense	UAP1L1	ENSG00000197355	ENST00000409858	c.956C>T	p.Ala319Val	-	0	QTL_AST,QTL_HDLC,QTL_PLT	3
9	137205865	C	G	rs113809617	MODERATE	Missense	NDOR1	ENSG00000188566	ENST00000684003	c.88C>G	p.Arg30Gly	-	0	QTL_HBA1C,QTL_MCHC,QTL_MCH,QTL_MCV,QTL_RBC,QTL_RDW	6
9	137236070	G	A	rs138872455	MODERATE	Missense	SLC34A3	ENSG00000198569	ENST00000673835	c.1454G>A	p.Arg485His	Phe_594,Phe_594_1	2	QTL_CRE,QTL_EGFR	2
9	137236154	A	T	rs28542318	MODERATE	Missense	SLC34A3	ENSG00000198569	ENST00000673835	c.1538A>T	p.Glu513Val	-	0	QTL_CRE,QTL_CYSC,QTL_EGFRCYSC,QTL_EGFR,QTL_HB,QTL_HT,QTL_RBC	7
9	137327051	C	G	rs57994832	MODIFIER	Intron	EXD3	ENSG00000187609	ENST00000340951	-	-	Phe_401_1	1	QTL_CRE,QTL_DBP,QTL_EGFR,QTL_HB,QTL_HT	5
9	137346757	C	T	rs113081539	MODIFIER	Intron	EXD3	ENSG00000187609	ENST00000340951	-	-	Phe_362_29	1	QTL_BMI,QTL_WEIGHT	2
9	137354802	G	A	rs11562624	MODIFIER	Intron	EXD3	ENSG00000187609	ENST00000340951	-	-	Phe_760	1	QTL_BMI	1
9	137357006	G	A	rs73581580	MODIFIER	Intron	EXD3	ENSG00000187609	ENST00000340951	-	-	Phe_327_4,Phe_760	2	QTL_BMI,QTL_WEIGHT	2
9	137362737	C	T	rs28458909	MODIFIER	Intron	EXD3	ENSG00000187609	ENST00000340951	-	-	Phe_327_4,Phe_760	2	QTL_BMI,QTL_WEIGHT	2
9	137464104	C	T	rs4962238	MODIFIER	Intron	PNPLA7	ENSG00000130653	ENST00000406427	-	-	-	0	QTL_ALT,QTL_CALCIUM,QTL_CRE,QTL_EGFRCYSC,QTL_EGFR	5
9	137464129	C	T	rs4962237	MODERATE	Missense	PNPLA7	ENSG00000130653	ENST00000406427	c.3223G>A	p.Asp1075Asn	-	0	QTL_CALCIUM,QTL_CRE,QTL_EGFRCYSC,QTL_EGFR	4
10	735448	CA	C	rs367577364	MODIFIER	Intergenic	-	-	-	-	-	-	0	QTL_BMI,QTL_WEIGHT	2
10	789602	C	T	rs72776479	MODIFIER	Intergenic	-	-	-	-	-	Phe_185	1	QTL_BASO,QTL_EOSINO	2
10	853131	A	T	rs80282103	MODIFIER	Intron	LARP4B	ENSG00000107929	ENST00000316157	-	-	Phe_585,Phe_585_3	2	QTL_BUN,QTL_CRE,QTL_CYSC,QTL_EGFRCYSC,QTL_EGFR,QTL_HDLC	6
10	879507	A	AT	rs78017654	MODIFIER	Intron	LARP4B	ENSG00000107929	ENST00000316157	-	-	Phe_585_3	1	QTL_BUN,QTL_CRE,QTL_CYSC,QTL_EGFRCYSC,QTL_EGFR,QTL_HDLC	6
10	915615	T	G	rs10904580	MODIFIER	Intron	LARP4B	ENSG00000107929	ENST00000316157	-	-	-	0	QTL_BASO,QTL_EOSINO	2
10	917741	G	A	rs12354639	MODIFIER	Intron	LARP4B	ENSG00000107929	ENST00000316157	-	-	-	0	QTL_BASO,QTL_EOSINO	2
10	1009955	T	A	rs4880752	MODIFIER	Intron	GTPBP4	ENSG00000107937	ENST00000360803	-	-	Phe_274,Phe_274_1	2	QTL_EOSINO	1
10	1089716	A	G	rs117003837	MODIFIER	Intron	WDR37	ENSG00000047056	ENST00000263150	-	-	-	0	QTL_ALB	1
10	1663957	T	C	rs4880907	MODIFIER	Intron	ADARB2	ENSG00000185736	ENST00000381312	-	-	Phe_112	1	-	0
10	1686832	C	T	rs7896371	MODIFIER	Intron	ADARB2	ENSG00000185736	ENST00000381312	-	-	-	0	QTL_HEIGHT	1
10	2613337	T	A	rs2388385	MODIFIER	Intron	-	ENSG00000235281	ENST00000656797	-	-	-	0	QTL_BMI,QTL_WEIGHT	2
10	2620617	G	C	rs6601798	MODIFIER	Downstream gene	-	ENSG00000235281	ENST00000656797	-	-	-	0	QTL_BMI,QTL_WEIGHT	2
10	3060604	T	C	rs12252476	MODIFIER	Downstream gene	PFKP-DT	ENSG00000273001	ENST00000607898	-	-	-	0	QTL_MPV	1
10	3140852	T	TA	rs138821734	MODIFIER	Downstream gene	PFKP	ENSG00000067057	ENST00000381125	-	-	-	0	QTL_HEIGHT	1
10	3538609	T	C	rs11251934	MODIFIER	Intron	-	ENSG00000236892	ENST00000654955	-	-	-	0	QTL_HBA1C,QTL_PLT	2
10	3663003	T	C	rs7078381	MODIFIER	Intergenic	-	-	-	-	-	Phe_720	1	-	0
10	3665556	T	C	rs7912685	MODIFIER	Intergenic	-	-	-	-	-	-	0	QTL_PLT	1
10	3844712	A	G	rs61828723	MODIFIER	Intergenic	-	-	-	-	-	-	0	QTL_MCH,QTL_MCV,QTL_RBC	3
10	3864929	G	GT	rs11406803	MODIFIER	Intergenic	-	-	-	-	-	-	0	QTL_MONO	1
10	3884768	GA	G	rs146764761	MODIFIER	Intergenic	-	-	-	-	-	-	0	QTL_BMI	1
10	3990188	G	A	rs67630759	MODIFIER	Upstream gene	MIR6078	ENSG00000274809	ENST00000611069	-	-	Phe_745	1	-	0
10	4067409	C	G	rs72774769	MODIFIER	Intron	-	ENSG00000236990	ENST00000455199	-	-	-	0	QTL_DBP,QTL_WBC	2
10	4077376	T	C	rs11252321	MODIFIER	Intron	-	ENSG00000236990	ENST00000455199	-	-	-	0	QTL_DBP,QTL_SBP,QTL_WBC	3
10	4082376	G	T	rs11252324	MODIFIER	Intron	-	ENSG00000236990	ENST00000455199	-	-	-	0	QTL_DBP,QTL_SBP,QTL_WBC	3
10	4087874	C	T	rs6601800	MODIFIER	Non coding transcript exon	-	ENSG00000236990	ENST00000455199	-	-	-	0	QTL_DBP,QTL_MAP,QTL_WBC	3
10	4116774	C	T	rs727994	MODIFIER	Intergenic	-	-	-	-	-	-	0	QTL_LYMPH	1
10	4661075	G	T	rs313490	MODIFIER	Intron	LINC00705	ENSG00000225269	ENST00000665287	-	-	Phe_728_71	1	-	0
10	4963668	G	T	rs41305661	MODIFIER	Intron	AKR1C1	ENSG00000187134	ENST00000380872	-	-	Phe_604	1	QTL_HEIGHT,QTL_WEIGHT	2
10	5000102	T	C	rs12764498	MODIFIER	Intron	AKR1C2	ENSG00000151632	ENST00000380753	-	-	-	0	QTL_HEIGHT,QTL_WEIGHT	2
10	5205339	T	C	rs6601924	MODIFIER	Intron	AKR1C4	ENSG00000198610	ENST00000263126	-	-	-	0	QTL_GTP,QTL_HB,QTL_HEIGHT,QTL_HT,QTL_TC,QTL_TG,QTL_WEIGHT	7
10	5215684	G	A	rs75406471	MODIFIER	Intron	AKR1C4	ENSG00000198610	ENST00000263126	-	-	-	0	QTL_GTP,QTL_HB,QTL_HEIGHT,QTL_HT,QTL_TC,QTL_TG,QTL_WEIGHT	7
10	5218719	C	G	rs17134592	MODERATE	Missense	AKR1C4	ENSG00000198610	ENST00000263126	c.931C>G	p.Leu311Val	-	0	QTL_GTP,QTL_HB,QTL_HEIGHT,QTL_HT,QTL_TC,QTL_TG,QTL_WEIGHT	7
10	5219866	C	T	rs117849125	MODIFIER	Downstream gene	AKR1C4	ENSG00000198610	ENST00000263126	-	-	-	0	QTL_GTP,QTL_HB,QTL_HEIGHT,QTL_HT,QTL_TC,QTL_TG,QTL_WEIGHT	7
10	5225228	A	G	rs140107293	MODIFIER	Intergenic	-	-	-	-	-	-	0	QTL_GTP,QTL_HB,QTL_HEIGHT,QTL_HT,QTL_TC,QTL_TG,QTL_WEIGHT	7
10	5264435	A	G	rs4339945	MODIFIER	Downstream gene	LINC02561	ENSG00000224034	ENST00000449457	-	-	-	0	QTL_ALP,QTL_GTP,QTL_HB,QTL_HEIGHT,QTL_HT,QTL_TC,QTL_TG,QTL_WEIGHT	8
10	5366498	T	C	rs10795268	MODIFIER	Intron	UCN3	ENSG00000178473	ENST00000380433	-	-	Phe_280_1	1	-	0
10	5370700	T	C	rs201556157	MODIFIER	Intron	UCN3	ENSG00000178473	ENST00000380433	-	-	Phe_280	1	-	0
10	5375389	G	T	rs10904484	MODIFIER	Downstream gene	UCN3	ENSG00000178473	ENST00000380433	-	-	-	0	QTL_PLT	1
10	5684858	G	A	rs11259192	MODIFIER	5'UTR	TASOR2	ENSG00000108021	ENST00000695737	-	-	-	0	QTL_ALT	1
10	5755348	G	A	rs113603651	MODIFIER	Intron	TASOR2	ENSG00000108021	ENST00000695737	-	-	-	0	QTL_HEIGHT,QTL_HR	2
10	5853291	G	A	rs12250878	MODIFIER	Intergenic	-	-	-	-	-	-	0	QTL_MONO	1
10	6032488	G	C	rs4747846	MODIFIER	Intron	IL2RA	ENSG00000134460	ENST00000379959	-	-	Phe_244,Phe_244_4,Phe_696,Phe_696_4,Phe_696_41,Phe_714_1,Phe_939	7	QTL_EOSINO	1
10	6036590	G	A	rs12722522	MODIFIER	Intron	IL2RA	ENSG00000134460	ENST00000379959	-	-	Phe_244,Phe_244_4,Phe_380_1,Phe_687_1,Phe_690,Phe_690_1,Phe_695,Phe_696,Phe_696_4,Phe_696_41,Phe_939	11	QTL_LYMPH	1
10	6049054	T	A	rs7090504	MODIFIER	Intron	IL2RA	ENSG00000134460	ENST00000379959	-	-	Phe_242_1,Phe_244,Phe_244_4,Phe_714_1	4	QTL_EOSINO,QTL_LYMPH,QTL_WBC	3
10	6051176	C	T	rs12722502	MODIFIER	Intron	IL2RA	ENSG00000134460	ENST00000379959	-	-	Phe_495	1	QTL_EOSINO	1
10	6052734	C	T	rs61839660	MODIFIER	Intron	IL2RA	ENSG00000134460	ENST00000379959	-	-	Phe_244,Phe_380_1,Phe_687_1,Phe_690,Phe_690_1,Phe_695,Phe_696,Phe_696_4,Phe_696_41,Phe_939	10	QTL_LYMPH	1
10	6053965	C	A	rs12722497	MODIFIER	Intron	IL2RA	ENSG00000134460	ENST00000379959	-	-	-	0	QTL_TP	1
10	6054704	A	G	rs12722496	MODIFIER	Intron	IL2RA	ENSG00000134460	ENST00000379959	-	-	Phe_244,Phe_244_4,Phe_250_11,Phe_380_1,Phe_687_1,Phe_690,Phe_690_1,Phe_695,Phe_696,Phe_696_4,Phe_696_41,Phe_939	12	QTL_LYMPH	1
10	6056861	T	C	rs706779	MODIFIER	Intron	IL2RA	ENSG00000134460	ENST00000379959	-	-	Phe_172,Phe_172_1,Phe_172_2,Phe_242,Phe_242_1,Phe_244,Phe_244_4,Phe_250_1,Phe_471,Phe_694_1,Phe_714_1	11	QTL_EOSINO,QTL_LYMPH	2
10	6056986	C	T	rs706778	MODIFIER	Intron	IL2RA	ENSG00000134460	ENST00000379959	-	-	Phe_172,Phe_172_2,Phe_242_1,Phe_244,Phe_244_4,Phe_250_1,Phe_471,Phe_714_1	8	QTL_EOSINO,QTL_LYMPH,QTL_WBC	3
10	6059166	A	T	rs3118469	MODIFIER	Intron	IL2RA	ENSG00000134460	ENST00000379959	-	-	Phe_172,Phe_172_2,Phe_242_1,Phe_244,Phe_244_4,Phe_471,Phe_714_1	7	QTL_EOSINO,QTL_LYMPH,QTL_WBC	3
10	6059750	T	C	rs3118470	MODIFIER	Intron	IL2RA	ENSG00000134460	ENST00000379959	-	-	Phe_172,Phe_172_2,Phe_242_1,Phe_244,Phe_244_4,Phe_471,Phe_714_1	7	QTL_EOSINO,QTL_LYMPH,QTL_WBC	3
10	6068912	C	A	rs7090530	MODIFIER	Downstream gene	RPL32P23	ENSG00000214015	ENST00000397237	-	-	Phe_172,Phe_172_2,Phe_242_1,Phe_244,Phe_244_4,Phe_690_1,Phe_694_1	7	QTL_LYMPH	1
10	6068962	A	G	rs62626317	MODIFIER	Downstream gene	RPL32P23	ENSG00000214015	ENST00000397237	-	-	Phe_335	1	QTL_EOSINO	1
10	6917316	A	G	rs4748526	MODIFIER	Intron	-	ENSG00000287277	ENST00000664549	-	-	-	0	QTL_MCHC,QTL_MCH,QTL_MCV	3
10	6917594	G	C	rs4747360	MODIFIER	Intron	-	ENSG00000287277	ENST00000664549	-	-	-	0	QTL_MCHC,QTL_MCH,QTL_MCV	3
10	6919667	G	A	rs12416190	MODIFIER	Intron	-	ENSG00000287277	ENST00000664549	-	-	-	0	QTL_MCHC,QTL_MCH,QTL_MCV	3
10	7424176	C	G	rs2249836	MODIFIER	Intergenic	-	-	-	-	-	-	0	QTL_HEIGHT	1
10	7580046	G	A	rs41298373	MODERATE	Missense	ITIH5	ENSG00000123243	ENST00000397146	c.1127C>T	p.Ala376Val	Phe_361_1	1	QTL_TG	1
10	7825583	G	T	rs1244475	MODIFIER	Intron	TAF3	ENSG00000165632	ENST00000344293	-	-	-	0	QTL_RBC	1
10	8021355	A	G	rs9988668	MODIFIER	Downstream gene	TAF3	ENSG00000165632	ENST00000344293	-	-	Phe_275_3	1	-	0
10	8057058	T	C	rs2388486	MODIFIER	Intron	GATA3	ENSG00000107485	ENST00000379328	-	-	Phe_471	1	QTL_CALCIUM,QTL_EOSINO,QTL_HBA1C,QTL_LYMPH	4
10	8058162	A	G	rs3824667	MODIFIER	Intron	GATA3	ENSG00000107485	ENST00000379328	-	-	Phe_471	1	QTL_CALCIUM,QTL_EOSINO,QTL_HBA1C,QTL_LYMPH	4
10	8114594	C	A	rs11596723	MODIFIER	Intergenic	-	-	-	-	-	Phe_700	1	-	0
10	8175958	G	C	rs6602288	MODIFIER	Downstream gene	-	ENSG00000289897	ENST00000701444	-	-	Phe_690_1	1	-	0
10	8405823	T	C	rs2152960	MODIFIER	Intron	-	ENSG00000226990	ENST00000413286	-	-	-	0	QTL_HDLC,QTL_MONO,QTL_TG	3
10	8407364	T	C	rs10905357	MODIFIER	Intron	-	ENSG00000226990	ENST00000413286	-	-	Phe_696,Phe_696_4,Phe_696_41	3	QTL_MONO	1
10	8419168	A	T	rs2787147	MODIFIER	Intron	-	ENSG00000226990	ENST00000413286	-	-	Phe_696_41	1	QTL_MONO	1
10	8425074	C	T	rs2646420	MODIFIER	Intron	-	ENSG00000226990	ENST00000413286	-	-	-	0	QTL_MONO	1
10	8425210	A	G	rs7091678	MODIFIER	Intron	-	ENSG00000226990	ENST00000413286	-	-	-	0	QTL_HB	1
10	8467599	G	C	rs10905381	MODIFIER	Intergenic	-	-	-	-	-	Phe_690	1	-	0
10	8512542	C	T	rs72775230	MODIFIER	Downstream gene	KRT8P37	ENSG00000213771	ENST00000451609	-	-	Phe_241	1	QTL_EOSINO	1
10	8513235	G	A	rs72775231	MODIFIER	Downstream gene	KRT8P37	ENSG00000213771	ENST00000451609	-	-	Phe_242,Phe_244,Phe_244_4	3	QTL_EOSINO	1
10	8525290	A	C	rs72775259	MODIFIER	Intergenic	-	-	-	-	-	Phe_242,Phe_244,Phe_244_4	3	QTL_EOSINO	1
10	8668752	A	T	rs2225014	MODIFIER	Intergenic	-	-	-	-	-	Phe_153,Phe_153_2,Phe_208,Phe_562_1,Phe_565_1	5	-	0
10	8677556	G	C	rs11255820	MODIFIER	Intergenic	-	-	-	-	-	Phe_702_2	1	-	0
10	8696322	G	A	rs72777082	MODIFIER	Intergenic	-	-	-	-	-	Phe_153,Phe_153_2,Phe_208	3	-	0
10	8697617	T	A	rs11255841	MODIFIER	Intergenic	-	-	-	-	-	Phe_153,Phe_153_2,Phe_208,Phe_565_1	4	-	0
10	8888235	G	C	rs406991	MODIFIER	Intergenic	-	-	-	-	-	Phe_172,Phe_172_1,Phe_172_2,Phe_173,Phe_471	5	QTL_EOSINO	1
10	8907602	T	C	rs17504213	MODIFIER	Intron	LINC02676	ENSG00000234752	ENST00000447297	-	-	Phe_172,Phe_172_1,Phe_172_2,Phe_173,Phe_471	5	QTL_EOSINO	1
10	8920514	C	T	rs138501911	MODIFIER	Intergenic	-	-	-	-	-	Phe_172,Phe_172_1,Phe_172_2,Phe_173,Phe_471	5	QTL_EOSINO	1
10	8929636	C	CA	rs148546800	MODIFIER	Intergenic	-	-	-	-	-	Phe_172,Phe_172_1,Phe_172_2,Phe_173,Phe_471	5	QTL_EOSINO	1
10	9000781	CT	C	rs34574566	MODIFIER	Intergenic	-	-	-	-	-	Phe_471,Phe_495,Phe_495_2	3	QTL_EOSINO	1
10	9007290	C	T	rs12413578	MODIFIER	Intergenic	-	-	-	-	-	Phe_471,Phe_475,Phe_476,Phe_495,Phe_496	5	QTL_EOSINO	1
10	9010183	GT	G	rs11335221	MODIFIER	Intergenic	-	-	-	-	-	Phe_471,Phe_495,Phe_495_2	3	QTL_EOSINO	1
10	9012362	C	T	rs1775553	MODIFIER	Intergenic	-	-	-	-	-	Phe_471,Phe_475,Phe_495,Phe_495_2	4	QTL_EOSINO	1
10	9015459	G	T	rs1031163	MODIFIER	Intergenic	-	-	-	-	-	Phe_471,Phe_475,Phe_495,Phe_495_2	4	QTL_EOSINO	1
10	9024960	A	G	rs2166169	MODIFIER	Intergenic	-	-	-	-	-	Phe_471,Phe_475,Phe_495	3	QTL_EOSINO,QTL_SBP	2
10	9086855	A	G	rs17145221	MODIFIER	Intergenic	-	-	-	-	-	Phe_612_2	1	-	0
10	9151696	T	TG	rs34854875	MODIFIER	Intergenic	-	-	-	-	-	Phe_389,Phe_389_1,Phe_495	3	QTL_EOSINO	1
10	9158990	TA	T	rs35866658	MODIFIER	Intergenic	-	-	-	-	-	Phe_389,Phe_389_1,Phe_495	3	QTL_EOSINO	1
10	9238431	T	C	rs17486892	MODIFIER	Intergenic	-	-	-	-	-	Phe_594,Phe_594_1	2	QTL_CALCIUM	1
10	9287072	AT	A	rs35009121	MODIFIER	Downstream gene	LINC00709	ENSG00000230014	ENST00000458168	-	-	-	0	QTL_CALCIUM	1
10	10689543	A	G	rs3886186	MODIFIER	Intergenic	-	-	-	-	-	Phe_172,Phe_172_2	2	-	0
10	10798005	A	G	rs7919525	MODIFIER	Upstream gene	SFTA1P	ENSG00000225383	ENST00000660024	-	-	-	0	QTL_SBP	1
10	10798199	A	T	rs9329333	MODIFIER	Upstream gene	SFTA1P	ENSG00000225383	ENST00000660024	-	-	Phe_365	1	-	0
10	11165082	G	A	rs61832289	MODIFIER	Intron	CELF2	ENSG00000048740	ENST00000633077	-	-	-	0	QTL_MONO	1
10	11244658	C	CA	rs35750059	MODIFIER	Intron	CELF2	ENSG00000048740	ENST00000633077	-	-	Phe_202,Phe_202_2	2	-	0
10	11246427	C	G	rs2653523	MODIFIER	Intron	CELF2	ENSG00000048740	ENST00000633077	-	-	Phe_202,Phe_202_2	2	-	0
10	11447714	G	A	rs7903896	MODIFIER	Intergenic	-	-	-	-	-	-	0	QTL_GTP	1
10	11862835	A	C	rs34346558	MODIFIER	Intron	PROSER2	ENSG00000148426	ENST00000277570	-	-	-	0	QTL_HEIGHT,QTL_MPV,QTL_PLT	3
10	11875617	A	G	rs34896622	MODIFIER	Downstream gene	PROSER2	ENSG00000148426	ENST00000277570	-	-	-	0	QTL_HEIGHT,QTL_MPV,QTL_PLT	3
10	11882662	T	G	rs10508435	MODIFIER	Intron	PROSER2-AS1	ENSG00000225778	ENST00000445498	-	-	-	0	QTL_ALT,QTL_HEIGHT,QTL_MPV,QTL_PLT	4
10	12164194	G	T	rs876089	MODIFIER	Intron	SEC61A2	ENSG00000065665	ENST00000298428	-	-	Phe_250,Phe_250_2,Phe_274_1	3	QTL_GLU,QTL_HBA1C,QTL_HEIGHT	3
10	12192303	CA	C	rs66550394	MODIFIER	Intron	NUDT5	ENSG00000165609	ENST00000491614	-	-	Phe_250,Phe_250_2,Phe_274,Phe_274_1	4	QTL_GLU,QTL_HBA1C	2
10	12203521	G	A	rs1317548	MODIFIER	Intron	CDC123	ENSG00000151465	ENST00000281141	-	-	Phe_250,Phe_250_2,Phe_250_7,Phe_250_22,Phe_250_23,Phe_250_24,Phe_411,Phe_411_4	8	QTL_GLU,QTL_HBA1C	2
10	12208621	T	C	rs7895525	MODIFIER	Intron	CDC123	ENSG00000151465	ENST00000281141	-	-	Phe_250,Phe_250_1,Phe_250_2,Phe_250_7,Phe_250_23,Phe_250_24	6	QTL_GLU,QTL_HBA1C,QTL_PP	3
10	12250455	A	G	rs1051055	MODIFIER	3'UTR	CDC123	ENSG00000151465	ENST00000281141	-	-	Phe_250,Phe_250_2,Phe_411,Phe_411_4,Phe_411_8	5	QTL_GLU,QTL_HBA1C	2
10	12263649	G	C	rs4747972	MODIFIER	Intergenic	-	-	-	-	-	Phe_250,Phe_250_2,Phe_411,Phe_411_2,Phe_411_4,Phe_411_8	6	QTL_GLU,QTL_HBA1C	2
10	12265895	C	T	rs11257655	MODIFIER	Intergenic	-	-	-	-	-	Phe_250,Phe_250_1,Phe_250_2,Phe_250_7,Phe_250_22,Phe_250_23,Phe_250_24,Phe_411,Phe_411_4,Phe_411_8	10	QTL_BMI,QTL_GLU,QTL_HBA1C,QTL_WEIGHT	4
10	12267140	C	G	rs11257657	MODIFIER	Intergenic	-	-	-	-	-	Phe_250,Phe_250_2,Phe_250_7,Phe_250_22,Phe_250_23,Phe_250_24,Phe_411,Phe_411_4,Phe_411_8	9	QTL_BMI,QTL_GLU,QTL_HBA1C,QTL_WEIGHT	4
10	12267269	G	A	rs11257658	MODIFIER	Intergenic	-	-	-	-	-	Phe_250,Phe_250_2,Phe_250_7,Phe_250_22,Phe_250_23,Phe_250_24,Phe_411,Phe_411_2,Phe_411_4,Phe_411_8	10	QTL_GLU,QTL_HBA1C	2
10	12267270	C	T	rs11257659	MODIFIER	Intergenic	-	-	-	-	-	Phe_250,Phe_250_2,Phe_250_7,Phe_250_22,Phe_250_23,Phe_250_24,Phe_411,Phe_411_2,Phe_411_4,Phe_411_8	10	QTL_BMI,QTL_GLU,QTL_HBA1C	3
10	12903180	G	A	rs35741360	MODIFIER	Intron	CCDC3	ENSG00000151468	ENST00000378825	-	-	-	0	QTL_HEIGHT	1
10	13474426	C	T	rs10906382	MODIFIER	Intron	BEND7	ENSG00000165626	ENST00000466271	-	-	-	0	QTL_DBP,QTL_HBA1C,QTL_NEUTRO	3
10	13479916	C	T	rs10796086	MODIFIER	Intron	BEND7	ENSG00000165626	ENST00000466271	-	-	-	0	QTL_ALT	1
10	13501845	CA	C	rs11297588	MODIFIER	Intron	BEND7	ENSG00000165626	ENST00000466271	-	-	-	0	QTL_HB,QTL_NEUTRO,QTL_WBC	3
10	13502285	A	C	rs7075477	MODIFIER	Intron	BEND7	ENSG00000165626	ENST00000466271	-	-	-	0	QTL_HB,QTL_NEUTRO,QTL_WBC	3
10	13507280	C	T	rs6602663	MODIFIER	Intron	BEND7	ENSG00000165626	ENST00000466271	-	-	-	0	QTL_BMI,QTL_WEIGHT	2
10	13515103	T	C	rs7078567	MODIFIER	Intron	BEND7	ENSG00000165626	ENST00000466271	-	-	-	0	QTL_BMI,QTL_WEIGHT	2
10	13543452	T	C	rs78041709	MODIFIER	Intergenic	-	-	-	-	-	Phe_427	1	-	0
10	13695768	C	T	rs11258533	MODIFIER	Intron	FRMD4A	ENSG00000151474	ENST00000357447	-	-	-	0	QTL_HB,QTL_HT,QTL_RBC	3
10	13707228	G	A	rs11258541	MODIFIER	Intron	FRMD4A	ENSG00000151474	ENST00000357447	-	-	-	0	QTL_RDW	1
10	13715831	G	A	rs10906453	MODIFIER	Intron	FRMD4A	ENSG00000151474	ENST00000357447	-	-	-	0	QTL_GTP,QTL_RDW	2
10	14527812	C	A	rs7086173	MODIFIER	Intron	FAM107B	ENSG00000065809	ENST00000181796	-	-	-	0	QTL_MPV,QTL_PLT	2
10	14542302	C	T	rs943188	MODIFIER	Intron	FAM107B	ENSG00000065809	ENST00000181796	-	-	-	0	QTL_MPV,QTL_PLT	2
10	14909706	T	C	rs7921238	MODIFIER	Intron	DCLRE1C	ENSG00000152457	ENST00000378278	-	-	-	0	QTL_LYMPH	1
10	15137191	G	T	rs10796258	MODIFIER	Intron	NMT2	ENSG00000152465	ENST00000378165	-	-	-	0	QTL_HEIGHT	1
10	15483611	AC	A	rs572516277	MODIFIER	Intergenic	-	-	-	-	-	Phe_594	1	-	0
10	16088894	A	G	rs34101608	MODIFIER	Intergenic	-	-	-	-	-	Phe_278_1	1	QTL_BMI	1
10	16708949	C	CTT	rs35475612	MODIFIER	Intron	RSU1	ENSG00000148484	ENST00000345264	-	-	-	0	QTL_BMI,QTL_WAIST,QTL_WEIGHT	3
10	16709165	G	T	rs4027773	MODIFIER	Intron	RSU1	ENSG00000148484	ENST00000345264	-	-	-	0	QTL_BMI,QTL_WAIST,QTL_WEIGHT	3
10	16779487	C	T	rs78766793	MODIFIER	Intron	RSU1	ENSG00000148484	ENST00000345264	-	-	-	0	QTL_CYSC	1
10	16815134	C	G	rs812426	MODIFIER	Intron	RSU1	ENSG00000148484	ENST00000345264	-	-	-	0	QTL_PLT	1
10	16890385	G	A	rs45551835	MODERATE	Missense	CUBN	ENSG00000107611	ENST00000377833	c.8741C>T	p.Ala2914Val	Phe_274,Phe_274_1	2	-	0
10	16924415	GA	G	rs144250387	MODIFIER	Intron	CUBN	ENSG00000107611	ENST00000377833	-	-	-	0	QTL_BUN	1
10	16950012	G	A	rs141640975	MODERATE	Missense	CUBN	ENSG00000107611	ENST00000377833	c.5069C>T	p.Ala1690Val	-	0	QTL_CRE,QTL_EGFR	2
10	17017698	G	A	rs4536106	MODIFIER	Intron	CUBN	ENSG00000107611	ENST00000377833	-	-	Phe_261_2	1	QTL_MPV	1
10	17102814	C	T	rs11254372	MODIFIER	Intron	CUBN	ENSG00000107611	ENST00000377833	-	-	Phe_261,Phe_261_2,Phe_281,Phe_281_1,Phe_281_11,Phe_281_12	6	-	0
10	17114152	A	G	rs1801222	MODERATE	Missense	CUBN	ENSG00000107611	ENST00000377833	c.758T>C	p.Phe253Ser	Phe_261,Phe_261_2,Phe_281,Phe_281_1,Phe_281_11,Phe_281_12	6	QTL_HEIGHT	1
10	17150363	T	C	rs6602180	MODIFIER	Intron	TRDMT1	ENSG00000107614	ENST00000377799	-	-	Phe_261_2,Phe_281,Phe_281_1,Phe_281_12	4	QTL_AST,QTL_HBA1C,QTL_PLT,QTL_RDW,QTL_TC	5
10	17180555	A	AC	rs34388011	MODIFIER	Intron	TRDMT1	ENSG00000107614	ENST00000377799	-	-	Phe_261_2	1	QTL_AST,QTL_HBA1C,QTL_PLT,QTL_RDW,QTL_TC	5
10	17217643	C	G	rs7903259	MODIFIER	Intron	VIM-AS1	ENSG00000229124	ENST00000605833	-	-	-	0	QTL_AST,QTL_HBA1C,QTL_HDLC,QTL_LDLC,QTL_MCV,QTL_PLT,QTL_RDW,QTL_TC,QTL_TG	9
10	17223448	T	C	rs11254464	MODIFIER	Upstream gene	VIM	ENSG00000026025	ENST00000544301	-	-	-	0	QTL_AST,QTL_HBA1C,QTL_HDLC,QTL_LDLC,QTL_MCV,QTL_PLT,QTL_RDW,QTL_TC,QTL_TG	9
10	17226840	T	C	rs3758413	MODIFIER	Upstream gene	VIM	ENSG00000026025	ENST00000544301	-	-	-	0	QTL_AST,QTL_HBA1C,QTL_HDLC,QTL_LDLC,QTL_PLT,QTL_RDW,QTL_TC,QTL_TG	8
10	17437712	T	C	rs369701752	MODIFIER	Intron	ST8SIA6	ENSG00000148488	ENST00000377602	-	-	-	0	QTL_CRE,QTL_EGFR	2
10	17833858	T	G	rs56278466	MODIFIER	Intron	MRC1	ENSG00000260314	ENST00000569591	-	-	-	0	QTL_ALB,QTL_AST,QTL_TP	3
10	17959705	C	T	rs72784717	MODIFIER	Intron	SLC39A12	ENSG00000148482	ENST00000377369	-	-	-	0	QTL_AST,QTL_MONO,QTL_WBC	3
10	17982727	A	AC	rs11407350	MODIFIER	Intron	SLC39A12	ENSG00000148482	ENST00000377369	-	-	-	0	QTL_AST,QTL_NEUTRO,QTL_WBC	3
10	17983041	A	T	rs2497833	MODIFIER	Intron	SLC39A12	ENSG00000148482	ENST00000377369	-	-	-	0	QTL_AST,QTL_NEUTRO,QTL_WBC	3
10	18151515	G	A	rs1888693	MODIFIER	Intron	CACNB2	ENSG00000165995	ENST00000324631	-	-	Phe_401,Phe_401_1,Phe_562,Phe_562_1	4	QTL_DBP,QTL_MAP,QTL_SBP	3
10	18263347	G	A	rs2489219	MODIFIER	Intron	CACNB2	ENSG00000165995	ENST00000324631	-	-	-	0	QTL_BMI,QTL_WEIGHT	2
10	18284843	C	G	rs72784231	MODIFIER	Intron	CACNB2	ENSG00000165995	ENST00000324631	-	-	-	0	QTL_BMI,QTL_WEIGHT	2
10	18346127	G	T	rs1277844	MODIFIER	Intron	CACNB2	ENSG00000165995	ENST00000324631	-	-	Phe_411_3	1	QTL_AST	1
10	18352478	A	C	rs78737394	MODIFIER	Intron	CACNB2	ENSG00000165995	ENST00000324631	-	-	-	0	QTL_HR	1
10	18427013	T	C	rs150446556	MODIFIER	Intron	CACNB2	ENSG00000165995	ENST00000324631	-	-	Phe_401,Phe_401_1	2	QTL_DBP,QTL_MAP,QTL_PP,QTL_SBP,QTL_TC	5
10	18439030	C	G	rs12258967	MODIFIER	Intron	CACNB2	ENSG00000165995	ENST00000324631	-	-	Phe_401,Phe_401_1	2	QTL_DBP,QTL_MAP,QTL_PP,QTL_SBP	4
10	19621016	T	A	rs12252337	MODIFIER	Intron	MALRD1	ENSG00000204740	ENST00000454679	-	-	Phe_280_1	1	-	0
10	19636275	A	G	rs12767973	MODIFIER	Intron	MALRD1	ENSG00000204740	ENST00000454679	-	-	-	0	QTL_PP	1
10	20637070	G	C	rs79046259	MODIFIER	Intergenic	-	-	-	-	-	Phe_427_2	1	-	0
10	20770490	AGCG	A	rs369679312	MODIFIER	Intergenic	-	-	-	-	-	-	0	QTL_PP	1
10	21002402	T	C	rs640056	MODIFIER	Intron	NEBL	ENSG00000078114	ENST00000417816	-	-	-	0	QTL_HEIGHT	1
10	21411570	T	A	rs12775103	MODIFIER	Intergenic	-	-	-	-	-	Phe_278_1,Phe_496	2	QTL_ALB,QTL_BMI,QTL_WEIGHT	3
10	21475540	C	A	rs7100317	MODIFIER	Intergenic	-	-	-	-	-	Phe_411_3	1	QTL_CALCIUM,QTL_SBP	2
10	21491851	GA	G	rs71392201	MODIFIER	Intron	MIR1915HG	ENSG00000204682	ENST00000701218	-	-	Phe_278,Phe_278_1,Phe_401,Phe_401_1,Phe_495,Phe_512,Phe_550,Phe_550_1,Phe_550_4,Phe_562,Phe_562_1,Phe_574,Phe_574_1,Phe_773,Phe_782_3,Phe_785	16	QTL_ALB,QTL_BMI,QTL_MONO,QTL_WAIST,QTL_WEIGHT	5
10	21501547	G	A	rs12357321	MODIFIER	Upstream gene	MIR1915HG	ENSG00000204682	ENST00000701218	-	-	Phe_174_1,Phe_278,Phe_278_1,Phe_401,Phe_401_1,Phe_495,Phe_550,Phe_550_1,Phe_550_4,Phe_562,Phe_562_1,Phe_574,Phe_574_1,Phe_740_9,Phe_785	15	QTL_ALB,QTL_BMI,QTL_MONO,QTL_WAIST,QTL_WEIGHT	5
10	21504895	C	T	rs11012725	MODIFIER	Intergenic	-	-	-	-	-	Phe_174_1,Phe_278,Phe_278_1,Phe_401,Phe_401_1,Phe_512,Phe_550,Phe_550_4,Phe_562,Phe_562_1,Phe_574,Phe_574_1,Phe_773	13	QTL_ALB,QTL_BMI,QTL_CALCIUM,QTL_MONO,QTL_WAIST,QTL_WEIGHT	6
10	21530895	G	A	rs12253527	MODIFIER	Upstream gene	MLLT10	ENSG00000078403	ENST00000307729	-	-	Phe_174,Phe_174_1,Phe_174_11,Phe_252_1,Phe_278,Phe_278_1,Phe_401,Phe_401_1,Phe_495,Phe_512,Phe_512_7,Phe_550,Phe_550_1,Phe_550_4,Phe_562,Phe_562_1,Phe_574,Phe_740_9,Phe_760,Phe_773,Phe_785	21	QTL_ALB,QTL_BMI,QTL_CALCIUM,QTL_DBP,QTL_MONO,QTL_WAIST,QTL_WEIGHT	7
10	21531721	A	G	rs564819152	MODIFIER	Upstream gene	MLLT10	ENSG00000078403	ENST00000307729	-	-	Phe_278,Phe_278_1,Phe_401,Phe_401_1,Phe_512,Phe_512_7,Phe_550,Phe_550_4,Phe_562,Phe_562_1,Phe_740,Phe_740_9,Phe_773,Phe_782_3,Phe_785	15	QTL_ALB,QTL_BMI,QTL_CRP,QTL_DBP,QTL_MONO,QTL_WAIST,QTL_WEIGHT	7
10	21532345	G	A	rs7084454	MODIFIER	Upstream gene	MLLT10	ENSG00000078403	ENST00000307729	-	-	Phe_278,Phe_278_1,Phe_327_3,Phe_401,Phe_401_1,Phe_496,Phe_512,Phe_512_7,Phe_550,Phe_550_1,Phe_550_4,Phe_562,Phe_562_1,Phe_740,Phe_740_9,Phe_745,Phe_760,Phe_773,Phe_782_3,Phe_785	20	QTL_ALB,QTL_BMI,QTL_CRP,QTL_DBP,QTL_MONO,QTL_WAIST,QTL_WEIGHT	7
10	21532989	A	T	rs12251016	MODIFIER	Upstream gene	MLLT10	ENSG00000078403	ENST00000307729	-	-	Phe_174,Phe_174_1,Phe_174_11,Phe_278,Phe_278_1,Phe_401,Phe_401_1,Phe_512,Phe_512_7,Phe_512_9,Phe_550,Phe_550_1,Phe_550_4,Phe_562,Phe_562_1,Phe_740,Phe_740_9,Phe_745,Phe_760,Phe_773,Phe_782_3,Phe_785	22	QTL_ALB,QTL_BMI,QTL_CALCIUM,QTL_CRP,QTL_DBP,QTL_MCH,QTL_MONO,QTL_WAIST,QTL_WEIGHT	9
10	21533927	A	G	rs10828247	MODIFIER	Upstream gene	MLLT10	ENSG00000078403	ENST00000307729	-	-	Phe_174,Phe_174_1,Phe_174_11,Phe_195,Phe_278,Phe_278_1,Phe_327_3,Phe_401,Phe_401_1,Phe_512,Phe_512_7,Phe_512_9,Phe_550,Phe_550_1,Phe_550_4,Phe_562,Phe_562_1,Phe_740,Phe_740_9,Phe_745,Phe_760,Phe_773,Phe_782_3,Phe_785	24	QTL_ALB,QTL_BMI,QTL_CALCIUM,QTL_CRP,QTL_DBP,QTL_MCH,QTL_MONO,QTL_WAIST,QTL_WEIGHT	9
10	21535690	A	G	rs10828248	MODIFIER	Intron	MLLT10	ENSG00000078403	ENST00000307729	-	-	Phe_174,Phe_174_1,Phe_174_11,Phe_278,Phe_278_1,Phe_327_3,Phe_401,Phe_401_1,Phe_512,Phe_512_7,Phe_512_9,Phe_550,Phe_550_1,Phe_550_4,Phe_562,Phe_562_1,Phe_740,Phe_740_9,Phe_745,Phe_760,Phe_773,Phe_782_3,Phe_785	23	QTL_ALB,QTL_BMI,QTL_CALCIUM,QTL_DBP,QTL_MCH,QTL_MONO,QTL_WAIST,QTL_WEIGHT	8
10	21538867	G	A	rs1802669	LOW	Synonymous	MLLT10	ENSG00000078403	ENST00000307729	-	-	Phe_174,Phe_174_1,Phe_278,Phe_278_1,Phe_327_3,Phe_401,Phe_401_1,Phe_512,Phe_512_7,Phe_550,Phe_550_1,Phe_550_4,Phe_562,Phe_562_1,Phe_740,Phe_740_9,Phe_745,Phe_760,Phe_773,Phe_782_3,Phe_785	21	QTL_ALB,QTL_BMI,QTL_CALCIUM,QTL_CRP,QTL_DBP,QTL_MONO,QTL_WAIST,QTL_WEIGHT	8
10	21540233	T	C	rs12779865	MODIFIER	Intron	MLLT10	ENSG00000078403	ENST00000307729	-	-	Phe_278,Phe_278_1,Phe_401,Phe_401_1,Phe_512,Phe_512_7,Phe_550,Phe_550_1,Phe_550_4,Phe_562,Phe_562_1,Phe_740,Phe_740_9,Phe_745,Phe_760,Phe_773,Phe_782_3,Phe_785,Phe_1005	19	QTL_ALB,QTL_BMI,QTL_CRP,QTL_DBP,QTL_MONO,QTL_WAIST,QTL_WEIGHT	7
10	21541175	A	G	rs11012732	MODIFIER	Intron	MLLT10	ENSG00000078403	ENST00000307729	-	-	Phe_278,Phe_278_1,Phe_367,Phe_401,Phe_401_1,Phe_512,Phe_512_7,Phe_550,Phe_550_1,Phe_550_4,Phe_562,Phe_562_1,Phe_740,Phe_740_9,Phe_745,Phe_760,Phe_773,Phe_782_3,Phe_785,Phe_1005	20	QTL_ALB,QTL_BMI,QTL_CRP,QTL_DBP,QTL_MONO,QTL_WAIST,QTL_WEIGHT	7
10	21545607	G	A	rs7098100	MODIFIER	Intron	MLLT10	ENSG00000078403	ENST00000307729	-	-	Phe_174_1,Phe_278,Phe_278_1,Phe_327_3,Phe_401,Phe_401_1,Phe_512,Phe_512_7,Phe_550,Phe_550_1,Phe_550_4,Phe_562,Phe_562_1,Phe_740,Phe_740_9,Phe_745,Phe_760,Phe_773,Phe_782_3,Phe_785	20	QTL_ALB,QTL_BMI,QTL_CALCIUM,QTL_CRP,QTL_DBP,QTL_MONO,QTL_WAIST,QTL_WEIGHT	8
10	21549451	C	T	rs4553272	MODIFIER	Intron	MLLT10	ENSG00000078403	ENST00000307729	-	-	Phe_252,Phe_252_1,Phe_401,Phe_401_1,Phe_599_2	5	QTL_ALB,QTL_BMI,QTL_CALCIUM,QTL_CRP,QTL_SBP,QTL_WAIST,QTL_WEIGHT	7
10	21583984	T	C	rs7894565	MODIFIER	Intron	MLLT10	ENSG00000078403	ENST00000307729	-	-	Phe_278,Phe_278_1,Phe_401,Phe_401_1,Phe_512,Phe_512_7,Phe_550,Phe_550_1,Phe_550_4,Phe_562,Phe_562_1,Phe_574,Phe_574_1,Phe_740,Phe_740_9,Phe_760,Phe_773,Phe_785	18	QTL_ALB,QTL_BMI,QTL_CRP,QTL_DBP,QTL_MAP,QTL_MONO,QTL_WAIST,QTL_WEIGHT	8
10	21584366	G	T	rs7905967	MODIFIER	Intron	MLLT10	ENSG00000078403	ENST00000307729	-	-	Phe_252_1,Phe_278,Phe_278_1,Phe_401,Phe_401_1,Phe_512,Phe_512_7,Phe_550,Phe_550_1,Phe_550_4,Phe_562,Phe_562_1,Phe_574,Phe_574_1,Phe_740,Phe_740_9,Phe_773,Phe_785	18	QTL_ALB,QTL_BMI,QTL_CRP,QTL_DBP,QTL_MAP,QTL_MONO,QTL_SBP,QTL_WAIST,QTL_WEIGHT	9
10	21588010	C	A	rs6482188	MODIFIER	Intron	MLLT10	ENSG00000078403	ENST00000307729	-	-	Phe_278,Phe_278_1,Phe_401,Phe_401_1,Phe_495,Phe_496_21,Phe_512,Phe_512_7,Phe_550,Phe_550_1,Phe_550_4,Phe_562,Phe_562_1,Phe_740_9,Phe_773,Phe_785	16	QTL_ALB,QTL_BMI,QTL_CALCIUM,QTL_CRP,QTL_DBP,QTL_MAP,QTL_MONO,QTL_SBP,QTL_WAIST,QTL_WEIGHT	10
10	21600154	G	T	rs12356674	MODIFIER	Intron	MLLT10	ENSG00000078403	ENST00000307729	-	-	Phe_278,Phe_278_1,Phe_401,Phe_401_1,Phe_495,Phe_512,Phe_512_7,Phe_550,Phe_550_1,Phe_550_4,Phe_562,Phe_562_1,Phe_773,Phe_785	14	QTL_ALB,QTL_BMI,QTL_MONO,QTL_WAIST,QTL_WEIGHT	5
10	21618494	T	G	rs1270799	MODIFIER	Intron	MLLT10	ENSG00000078403	ENST00000307729	-	-	Phe_252_1,Phe_278,Phe_278_1,Phe_401,Phe_401_1,Phe_512,Phe_512_7,Phe_550,Phe_550_4,Phe_562,Phe_562_1,Phe_740_9,Phe_745,Phe_760,Phe_773,Phe_785	16	QTL_ALB,QTL_BMI,QTL_CRP,QTL_MONO,QTL_WAIST,QTL_WEIGHT	6
10	21623650	A	G	rs1243179	MODIFIER	Intron	MLLT10	ENSG00000078403	ENST00000307729	-	-	Phe_252_1,Phe_278,Phe_278_1,Phe_401,Phe_401_1,Phe_512,Phe_512_7,Phe_550,Phe_550_1,Phe_550_4,Phe_562,Phe_562_1,Phe_574,Phe_740,Phe_740_9,Phe_773,Phe_785	17	QTL_ALB,QTL_BMI,QTL_DBP,QTL_MONO,QTL_WAIST,QTL_WEIGHT	6
10	21626690	T	A	rs1243180	MODIFIER	Intron	MLLT10	ENSG00000078403	ENST00000307729	-	-	Phe_218_1,Phe_278,Phe_278_1,Phe_401,Phe_401_1,Phe_495,Phe_512,Phe_512_7,Phe_550,Phe_550_1,Phe_550_4,Phe_562,Phe_562_1,Phe_740_9,Phe_773,Phe_785	16	QTL_ALB,QTL_BMI,QTL_DBP,QTL_MAP,QTL_MONO,QTL_SBP,QTL_WAIST,QTL_WEIGHT	8
10	21695289	T	C	rs1261777	MODIFIER	Intron	MLLT10	ENSG00000078403	ENST00000307729	-	-	Phe_401_1	1	QTL_ALB,QTL_BMI,QTL_CALCIUM,QTL_SBP,QTL_WAIST,QTL_WEIGHT	6
10	21704611	C	CT	rs35043348	MODIFIER	Intron	MLLT10	ENSG00000078403	ENST00000307729	-	-	Phe_278,Phe_278_1,Phe_367,Phe_401,Phe_401_1,Phe_512,Phe_512_7,Phe_550,Phe_740_9,Phe_760	10	QTL_ALB,QTL_BMI,QTL_MONO,QTL_WAIST,QTL_WEIGHT	5
10	21714347	TA	T	rs34510047	MODIFIER	Intron	MLLT10	ENSG00000078403	ENST00000307729	-	-	Phe_278,Phe_278_1,Phe_401,Phe_401_1,Phe_512,Phe_512_7,Phe_550,Phe_550_1,Phe_550_4,Phe_562,Phe_562_1,Phe_574,Phe_574_1,Phe_740_9,Phe_773,Phe_785	16	QTL_ALB,QTL_BMI,QTL_DBP,QTL_MAP,QTL_MONO,QTL_WAIST,QTL_WEIGHT	7
10	21728616	A	G	rs10828264	MODIFIER	Intron	MLLT10	ENSG00000078403	ENST00000307729	-	-	Phe_278,Phe_278_1,Phe_401,Phe_401_1,Phe_550,Phe_562,Phe_562_1	7	QTL_ALB,QTL_BMI,QTL_DBP,QTL_MAP,QTL_MONO,QTL_WAIST,QTL_WEIGHT	7
10	21816106	A	G	rs11012794	MODIFIER	Intron	DNAJC1	ENSG00000136770	ENST00000376980	-	-	Phe_252_1,Phe_278,Phe_278_1,Phe_401,Phe_401_1,Phe_459,Phe_512,Phe_512_7,Phe_550,Phe_562,Phe_574,Phe_574_1,Phe_745,Phe_773	14	QTL_ALB,QTL_BMI,QTL_MONO,QTL_WAIST,QTL_WEIGHT	5
10	21865308	C	G	rs792452	MODIFIER	Intron	DNAJC1	ENSG00000136770	ENST00000376980	-	-	Phe_252_1,Phe_278,Phe_278_1,Phe_401,Phe_401_1,Phe_512,Phe_525,Phe_550,Phe_745,Phe_760,Phe_773	11	QTL_ALB,QTL_BMI,QTL_CALCIUM,QTL_MONO,QTL_WAIST,QTL_WEIGHT	6
10	21875231	T	C	rs7904395	MODIFIER	Intron	DNAJC1	ENSG00000136770	ENST00000376980	-	-	Phe_252,Phe_252_1,Phe_278,Phe_278_1,Phe_401_1,Phe_550,Phe_773	7	QTL_ALB,QTL_BMI,QTL_CALCIUM,QTL_MONO,QTL_WAIST,QTL_WEIGHT	6
10	21966687	CT	C	rs111881136	MODIFIER	Intron	DNAJC1	ENSG00000136770	ENST00000376980	-	-	Phe_278,Phe_278_1,Phe_401,Phe_401_1,Phe_459,Phe_459_9,Phe_550	7	QTL_ALB,QTL_BMI,QTL_MONO,QTL_WAIST,QTL_WEIGHT	5
10	22015309	T	C	rs7100772	MODIFIER	Intergenic	-	-	-	-	-	Phe_599_2,Phe_600	2	QTL_CALCIUM,QTL_WEIGHT	2
10	22122834	T	G	rs7077707	MODIFIER	Intergenic	-	-	-	-	-	Phe_599_2,Phe_600	2	QTL_CALCIUM	1
10	22224438	CTT	C	rs202184183	MODIFIER	Upstream gene	PSME2P6	ENSG00000227462	ENST00000426373	-	-	Phe_599_2,Phe_600	2	-	0
10	22598130	G	A	rs12254366	MODIFIER	Intron	PIP4K2A	ENSG00000150867	ENST00000376573	-	-	-	0	QTL_EOSINO	1
10	23289248	C	T	rs117414485	MODIFIER	Intron	C10orf67	ENSG00000179133	ENST00000636213	-	-	Phe_250_2	1	-	0
10	23509999	G	A	rs7921141	MODIFIER	Intron	-	ENSG00000287124	ENST00000702412	-	-	-	0	QTL_ALT,QTL_HEIGHT	2
10	23554899	G	A	rs1337309	MODIFIER	Intergenic	-	-	-	-	-	-	0	QTL_EGFRCYSC,QTL_EGFR	2
10	23607793	T	C	rs11598927	MODIFIER	Intergenic	-	-	-	-	-	-	0	QTL_EGFRCYSC,QTL_EGFR	2
10	24130633	C	T	rs10508669	MODIFIER	Intron	KIAA1217	ENSG00000120549	ENST00000376462	-	-	Phe_244,Phe_244_4	2	-	0
10	24569461	A	G	rs4332427	MODIFIER	Intergenic	-	-	-	-	-	-	0	QTL_MCH,QTL_MCV,QTL_RDW	3
10	24717003	C	T	rs7087801	MODIFIER	Intron	ARHGAP21	ENSG00000107863	ENST00000396432	-	-	-	0	QTL_CRE,QTL_EGFR,QTL_RDW	3
10	24757627	A	T	rs4129338	MODIFIER	Intergenic	-	-	-	-	-	-	0	QTL_RDW,QTL_SBP	2
10	24786444	C	T	rs10828702	MODIFIER	Intergenic	-	-	-	-	-	Phe_401_1	1	QTL_RDW	1
10	24889935	G	A	rs11014285	MODIFIER	Intron	PRTFDC1	ENSG00000099256	ENST00000320152	-	-	-	0	QTL_HEIGHT,QTL_LYMPH,QTL_MONO,QTL_NEUTRO,QTL_RDW,QTL_WBC,QTL_WEIGHT	7
10	24909758	T	C	rs11014291	MODIFIER	Intron	PRTFDC1	ENSG00000099256	ENST00000320152	-	-	-	0	QTL_EOSINO,QTL_LYMPH,QTL_MCHC,QTL_MCH,QTL_MONO,QTL_NEUTRO,QTL_PLT,QTL_RDW,QTL_WBC	9
10	24917483	T	G	rs7896608	MODIFIER	Intron	PRTFDC1	ENSG00000099256	ENST00000320152	-	-	-	0	QTL_EOSINO,QTL_LYMPH,QTL_MCHC,QTL_MCH,QTL_MONO,QTL_NEUTRO,QTL_PLT,QTL_RDW,QTL_WBC	9
10	24922362	C	T	rs12266014	MODIFIER	Intron	PRTFDC1	ENSG00000099256	ENST00000320152	-	-	-	0	QTL_EOSINO,QTL_LYMPH,QTL_MCHC,QTL_MCH,QTL_MONO,QTL_NEUTRO,QTL_PLT,QTL_RDW,QTL_WBC	9
10	24925121	A	C	rs9804265	MODIFIER	Intron	PRTFDC1	ENSG00000099256	ENST00000320152	-	-	-	0	QTL_EOSINO,QTL_LYMPH,QTL_MCHC,QTL_MCH,QTL_MONO,QTL_NEUTRO,QTL_PLT,QTL_RDW,QTL_WBC	9
10	24929314	G	T	rs10828725	MODIFIER	Intron	PRTFDC1	ENSG00000099256	ENST00000320152	-	-	-	0	QTL_EOSINO,QTL_LYMPH,QTL_MCHC,QTL_MCH,QTL_MONO,QTL_NEUTRO,QTL_PLT,QTL_RDW,QTL_WBC	9
10	24934438	G	C	rs11818463	MODIFIER	Intron	PRTFDC1	ENSG00000099256	ENST00000320152	-	-	-	0	QTL_EOSINO,QTL_LYMPH,QTL_MCHC,QTL_MCH,QTL_MONO,QTL_NEUTRO,QTL_PLT,QTL_RDW,QTL_WBC	9
10	25142618	A	C	rs36096373	MODIFIER	Intron	LINC01516	ENSG00000231422	ENST00000436140	-	-	-	0	QTL_BMI,QTL_WEIGHT	2
10	25527103	CAT	C	rs10573415	MODIFIER	Intron	GPR158	ENSG00000151025	ENST00000376351	-	-	Phe_562,Phe_562_1	2	-	0
10	25937395	A	G	rs872752	MODIFIER	Intron	MYO3A	ENSG00000095777	ENST00000642920	-	-	-	0	QTL_ALP	1
10	26204863	T	G	rs11819063	MODIFIER	Intron	MYO3A	ENSG00000095777	ENST00000642920	-	-	-	0	QTL_GLU,QTL_HBA1C	2
10	26218666	A	G	rs8190598	MODIFIER	Intron	GAD2	ENSG00000136750	ENST00000376261	-	-	-	0	QTL_GLU,QTL_HBA1C	2
10	26445488	T	TG	rs71281575	MODIFIER	Intron	APBB1IP	ENSG00000077420	ENST00000376236	-	-	-	0	QTL_BASO,QTL_EOSINO,QTL_NEUTRO,QTL_WBC	4
10	26445589	C	A	rs11595895	MODIFIER	Intron	APBB1IP	ENSG00000077420	ENST00000376236	-	-	-	0	QTL_BASO,QTL_EOSINO,QTL_LYMPH,QTL_WBC	4
10	26447549	C	T	rs11015114	MODIFIER	Intron	APBB1IP	ENSG00000077420	ENST00000376236	-	-	-	0	QTL_BASO,QTL_EOSINO,QTL_NEUTRO,QTL_WBC	4
10	26449025	A	G	rs10829002	MODIFIER	Intron	APBB1IP	ENSG00000077420	ENST00000376236	-	-	-	0	QTL_BASO,QTL_EOSINO,QTL_NEUTRO,QTL_WBC	4
10	26452278	G	A	rs2992263	MODIFIER	Intron	APBB1IP	ENSG00000077420	ENST00000376236	-	-	-	0	QTL_BASO,QTL_EOSINO,QTL_LYMPH,QTL_WBC	4
10	26709708	T	G	rs77826284	MODERATE	Missense	PDSS1	ENSG00000148459	ENST00000376215	c.407T>G	p.Phe136Cys	-	0	QTL_HR	1
10	27080416	C	T	rs3781100	MODIFIER	Intron	ANKRD26	ENSG00000107890	ENST00000376087	-	-	-	0	QTL_HEIGHT,QTL_PLT,QTL_RBC	3
10	27103593	T	C	rs7087033	MODIFIER	Upstream gene	ANKRD26	ENSG00000107890	ENST00000376087	-	-	-	0	QTL_PLT	1
10	27156510	A	AT	rs71523560	MODIFIER	Upstream gene	YME1L1	ENSG00000136758	ENST00000376016	-	-	-	0	QTL_BMI,QTL_WEIGHT	2
10	27592379	T	A	rs4272700	MODIFIER	Intron	LINC02680	ENSG00000285737	ENST00000649291	-	-	Phe_415,Phe_415_1,Phe_415_11	3	-	0
10	27611953	C	T	rs2808290	MODIFIER	Intergenic	-	-	-	-	-	Phe_720,Phe_722	2	QTL_HEIGHT	1
10	27612430	G	T	rs2637326	MODIFIER	Intergenic	-	-	-	-	-	Phe_720,Phe_722	2	QTL_HEIGHT	1
10	27637863	G	A	rs11015924	MODIFIER	Intergenic	-	-	-	-	-	-	0	QTL_AST,QTL_HEIGHT	2
10	27715202	C	CAGAT	rs9299860	MODIFIER	Intron	MKX	ENSG00000150051	ENST00000419761	-	-	Phe_365,Phe_600	2	-	0
10	27807743	GT	G	rs9335662	MODIFIER	Downstream gene	ODAD2	ENSG00000169126	ENST00000305242	-	-	Phe_600	1	QTL_HEIGHT	1
10	27948560	A	G	rs12777329	MODIFIER	Intron	ODAD2	ENSG00000169126	ENST00000305242	-	-	-	0	QTL_CRE,QTL_EGFR,QTL_HEIGHT,QTL_SBP	4
10	28009230	G	C	rs17751327	MODIFIER	Intron	-	ENSG00000233472	ENST00000425137	-	-	-	0	QTL_DBP	1
10	28492438	G	A	rs2807742	MODIFIER	Intron	LINC02652	ENSG00000237128	ENST00000421132	-	-	-	0	QTL_BASO,QTL_CRE,QTL_EGFR,QTL_EOSINO,QTL_HEIGHT,QTL_NEUTRO,QTL_WBC	7
10	28499474	T	C	rs7074110	MODIFIER	Upstream gene	LINC02652	ENSG00000237128	ENST00000421132	-	-	Phe_389_1	1	QTL_EOSINO,QTL_HEIGHT	2
10	28532515	G	A	rs61848475	MODIFIER	Upstream gene	WAC	ENSG00000095787	ENST00000354911	-	-	-	0	QTL_CALCIUM	1
10	28595433	G	A	rs332158	MODIFIER	Intron	WAC	ENSG00000095787	ENST00000354911	-	-	-	0	QTL_CRE,QTL_EGFR,QTL_EOSINO,QTL_HEIGHT,QTL_NEUTRO,QTL_WBC,QTL_WEIGHT	7
10	28604685	G	A	rs332165	MODIFIER	Intron	WAC	ENSG00000095787	ENST00000354911	-	-	-	0	QTL_CRE,QTL_CYSC,QTL_EGFRCYSC,QTL_EGFR,QTL_EOSINO,QTL_HBA1C,QTL_MCH,QTL_MCV,QTL_NEUTRO,QTL_WBC	10
10	28618366	A	AG	rs9335814	MODIFIER	Intron	WAC	ENSG00000095787	ENST00000354911	-	-	-	0	QTL_CYSC,QTL_EGFRCYSC,QTL_NEUTRO	3
10	28622374	T	C	rs1265829	MODIFIER	3'UTR	WAC	ENSG00000095787	ENST00000354911	-	-	Phe_204_4	1	QTL_CRE,QTL_EGFR	2
10	28625093	G	C	rs332188	MODIFIER	Downstream gene	WAC	ENSG00000095787	ENST00000354911	-	-	-	0	QTL_CRE,QTL_CYSC,QTL_EGFRCYSC,QTL_EGFR,QTL_EOSINO,QTL_MCH,QTL_MCV,QTL_NEUTRO,QTL_WBC	9
10	28635972	T	C	rs1265842	MODIFIER	Intergenic	-	-	-	-	-	-	0	QTL_CRE,QTL_CYSC,QTL_EGFRCYSC,QTL_EGFR,QTL_EOSINO,QTL_HBA1C,QTL_MCH,QTL_MCV,QTL_NEUTRO,QTL_WBC	10
10	28651195	C	G	rs80204492	MODIFIER	Upstream gene	RNU4ATAC6P	ENSG00000252401	ENST00000516592	-	-	Phe_735_3	1	QTL_HEIGHT,QTL_SBP	2
10	28908944	T	C	rs787330	MODIFIER	Intron	LINC01517	ENSG00000232624	ENST00000646289	-	-	-	0	QTL_BUN	1
10	29437116	A	C	rs191667672	MODIFIER	Intron	SVIL-AS1	ENSG00000224597	ENST00000414457	-	-	-	0	QTL_AST,QTL_CRE,QTL_EGFR	3
10	29532160	C	T	rs17756919	LOW	Synonymous	SVIL	ENSG00000197321	ENST00000355867	-	-	-	0	QTL_HR	1
10	29663298	C	T	rs76882956	MODIFIER	Intron	SVIL	ENSG00000197321	ENST00000375400	-	-	Phe_465_4	1	-	0
10	29864196	A	C	rs11007785	MODIFIER	Intergenic	-	-	-	-	-	Phe_395_2	1	-	0
10	30016398	AAGGG	A	rs148016225	MODIFIER	3'UTR	JCAD	ENSG00000165757	ENST00000375377	-	-	Phe_411,Phe_411_2,Phe_411_4,Phe_411_8	4	QTL_DBP,QTL_HR,QTL_MPV	3
10	30018732	C	T	rs7071535	MODIFIER	Intron	JCAD	ENSG00000165757	ENST00000375377	-	-	Phe_411_3,Phe_411_4,Phe_411_8	3	QTL_DBP,QTL_SBP	2
10	30028144	G	A	rs9337951	LOW	Synonymous	JCAD	ENSG00000165757	ENST00000375377	-	-	Phe_411,Phe_411_3,Phe_411_4,Phe_411_8	4	QTL_DBP,QTL_MPV,QTL_PP,QTL_SBP	4
10	30046591	G	A	rs2505084	MODIFIER	Intron	JCAD	ENSG00000165757	ENST00000375377	-	-	Phe_411,Phe_411_3,Phe_411_4,Phe_411_8	4	QTL_DBP,QTL_HR,QTL_MPV,QTL_PP	4
10	30165304	A	G	rs2488034	MODIFIER	Intergenic	-	-	-	-	-	Phe_706_2	1	QTL_HEIGHT,QTL_LYMPH,QTL_MONO,QTL_PLT,QTL_WBC	5
10	30198831	G	A	rs1360550	MODIFIER	Intergenic	-	-	-	-	-	-	0	QTL_HEIGHT,QTL_LYMPH,QTL_MONO,QTL_PLT,QTL_WBC	5
10	30207976	A	G	rs475616	MODIFIER	Intergenic	-	-	-	-	-	-	0	QTL_HEIGHT,QTL_LYMPH,QTL_MONO,QTL_PLT,QTL_WBC	5
10	30212586	G	T	rs2488016	MODIFIER	Intergenic	-	-	-	-	-	-	0	QTL_HEIGHT,QTL_LYMPH,QTL_MONO,QTL_NEUTRO,QTL_PLT,QTL_WBC	6
10	30216773	C	A	rs2482820	MODIFIER	Intergenic	-	-	-	-	-	-	0	QTL_HEIGHT,QTL_LYMPH,QTL_MONO,QTL_PLT,QTL_WBC	5
10	30224354	C	T	rs866919	MODIFIER	Intergenic	-	-	-	-	-	-	0	QTL_HEIGHT,QTL_LYMPH,QTL_MONO,QTL_PLT,QTL_WBC	5
10	30408012	CA	C	rs35419234	MODIFIER	Upstream gene	CCND3P1	ENSG00000224473	ENST00000438347	-	-	-	0	QTL_CRP	1
10	30765257	G	A	rs947091	MODIFIER	Intergenic	-	-	-	-	-	Phe_383	1	-	0
10	30792100	C	G	rs76146492	MODIFIER	Intergenic	-	-	-	-	-	-	0	QTL_EGFR	1
10	30819339	T	C	rs60551776	MODIFIER	Downstream gene	ZNF438	ENSG00000183621	ENST00000609683	-	-	Phe_727_1	1	QTL_HEIGHT	1
10	31056033	C	T	rs2797900	MODIFIER	Intron	-	ENSG00000287564	ENST00000658872	-	-	Phe_420_2,Phe_714_1	2	-	0
10	31097045	C	T	rs793095	MODIFIER	Intron	-	ENSG00000287564	ENST00000658872	-	-	Phe_714_1	1	-	0
10	31415643	C	T	rs161254	MODIFIER	Intron	ZEB1	ENSG00000148516	ENST00000424869	-	-	-	0	QTL_BMI,QTL_GTP,QTL_WEIGHT	3
10	31443027	A	G	rs72639510	MODIFIER	Intron	ZEB1	ENSG00000148516	ENST00000424869	-	-	-	0	QTL_BMI,QTL_GTP,QTL_WEIGHT	3
10	31497208	T	A	rs1735679	MODIFIER	Intron	ZEB1	ENSG00000148516	ENST00000424869	-	-	-	0	QTL_BMI,QTL_GTP,QTL_WEIGHT	3
10	31625486	A	G	rs11008552	MODIFIER	Upstream gene	-	ENSG00000286694	ENST00000662998	-	-	Phe_218_1	1	-	0
10	31787871	TCTTA	T	rs141632716	MODIFIER	Intergenic	-	-	-	-	-	-	0	QTL_HEIGHT,QTL_PLT,QTL_PP	3
10	31907633	TA	T	rs201334534	MODIFIER	Intron	ARHGAP12	ENSG00000165322	ENST00000344936	-	-	Phe_244_4	1	QTL_HEIGHT,QTL_SBP	2
10	31937527	T	C	rs12264039	MODIFIER	Intergenic	-	-	-	-	-	-	0	QTL_ALT,QTL_HEIGHT,QTL_PLT,QTL_SBP	4
10	32031633	G	A	rs1251387	MODIFIER	Intron	KIF5B	ENSG00000170759	ENST00000302418	-	-	Phe_411_3	1	-	0
10	32362901	A	G	rs2490517	MODIFIER	Intron	EPC1-AS1	ENSG00000229327	ENST00000417447	-	-	-	0	QTL_BUN	1
10	32372897	G	T	rs35247001	MODIFIER	Intron	EPC1-AS1	ENSG00000229327	ENST00000417447	-	-	Phe_594	1	-	0
10	32378879	G	A	rs36083909	MODIFIER	Downstream gene	EPC1-AS1	ENSG00000229327	ENST00000417447	-	-	-	0	QTL_MPV	1
10	32483806	C	T	rs11527634	MODIFIER	Intron	CCDC7	ENSG00000216937	ENST00000639629	-	-	Phe_427_2	1	-	0
10	32907063	G	A	rs146208097	MODIFIER	Intron	ITGB1	ENSG00000150093	ENST00000302278	-	-	-	0	QTL_EOSINO	1
10	33345973	A	G	rs4934934	MODIFIER	Downstream gene	-	ENSG00000273012	ENST00000608148	-	-	-	0	QTL_HDLC,QTL_TG	2
10	33347171	AT	A	rs11350153	MODIFIER	Intergenic	-	-	-	-	-	-	0	QTL_HDLC,QTL_TG	2
10	33682789	C	T	rs36021393	MODIFIER	Upstream gene	-	ENSG00000203565	ENST00000366376	-	-	-	0	QTL_BMI,QTL_WAIST,QTL_WEIGHT	3
10	33724705	C	T	rs71495048	MODIFIER	Intergenic	-	-	-	-	-	-	0	QTL_BMI,QTL_WAIST,QTL_WEIGHT	3
10	34400825	C	CT	rs5784413	MODIFIER	Intron	PARD3	ENSG00000148498	ENST00000374788	-	-	-	0	QTL_HEIGHT,QTL_WEIGHT	2
10	34563568	T	C	rs149574452	MODIFIER	Intron	PARD3	ENSG00000148498	ENST00000374788	-	-	-	0	QTL_EGFRCYSC,QTL_WEIGHT	2
10	34680557	TA	T	rs5784424	MODIFIER	Intron	PARD3	ENSG00000148498	ENST00000374788	-	-	Phe_594	1	QTL_GTP	1
10	34703741	A	G	rs1324301	MODIFIER	Intron	PARD3	ENSG00000148498	ENST00000374788	-	-	Phe_594,Phe_594_1	2	QTL_EGFR,QTL_GTP	2
10	34771413	C	T	rs9418119	MODIFIER	Intron	PARD3	ENSG00000148498	ENST00000374788	-	-	-	0	QTL_CRE,QTL_EGFR,QTL_GTP,QTL_WEIGHT	4
10	34772382	T	G	rs11599721	MODIFIER	Intron	PARD3	ENSG00000148498	ENST00000374788	-	-	-	0	QTL_CRE,QTL_EGFR	2
10	34802838	G	A	rs10827427	MODIFIER	Intron	PARD3	ENSG00000148498	ENST00000374788	-	-	-	0	QTL_AST,QTL_CRE,QTL_EGFR,QTL_GTP,QTL_WEIGHT	5
10	35071692	A	G	rs11010084	MODIFIER	Intron	CUL2	ENSG00000108094	ENST00000374749	-	-	-	0	QTL_ALT,QTL_EOSINO	2
10	35228337	C	G	rs11010132	MODIFIER	Intron	LINC02634	ENSG00000233200	ENST00000439198	-	-	-	0	QTL_EOSINO	1
10	35797967	A	T	rs7098953	MODIFIER	Intron	PCAT5	ENSG00000280719	ENST00000626667	-	-	Phe_728_71	1	-	0
10	35948090	C	G	rs2797916	MODIFIER	Intergenic	-	-	-	-	-	-	0	QTL_WEIGHT	1
10	36171058	AT	A	rs74888921	MODIFIER	Intergenic	-	-	-	-	-	Phe_550_1,Phe_562,Phe_562_1	3	QTL_HDLC,QTL_HT,QTL_RBC	3
10	36172639	G	A	rs1451193	MODIFIER	Intergenic	-	-	-	-	-	Phe_550_1,Phe_562,Phe_562_1	3	QTL_HT,QTL_RBC	2
10	36172832	G	A	rs1451192	MODIFIER	Intergenic	-	-	-	-	-	Phe_550_1,Phe_562,Phe_562_1	3	QTL_HT,QTL_RBC	2
10	36173027	CT	C	rs66468814	MODIFIER	Intergenic	-	-	-	-	-	Phe_550_1,Phe_562	2	QTL_HB,QTL_HDLC,QTL_HT,QTL_RBC	4
10	37404523	C	T	rs146150791	MODIFIER	Intergenic	-	-	-	-	-	Phe_250_24	1	-	0
10	43100035	G	C	rs2742242	MODIFIER	Intron	RET	ENSG00000165731	ENST00000355710	-	-	-	0	QTL_HDLC	1
10	43110454	A	G	rs1864401	MODIFIER	Intron	RET	ENSG00000165731	ENST00000355710	-	-	Phe_550_1	1	QTL_BMI,QTL_WEIGHT	2
10	43120460	C	T	rs2435353	MODIFIER	Intron	RET	ENSG00000165731	ENST00000355710	-	-	Phe_550,Phe_550_1	2	QTL_HEIGHT	1
10	43183348	C	T	rs2435381	MODERATE	Missense	CSGALNACT2	ENSG00000169826	ENST00000374466	c.1435C>T	p.Pro479Ser	Phe_550_1	1	QTL_HEIGHT	1
10	43393757	A	G	rs56059584	MODIFIER	Intron	HNRNPF	ENSG00000169813	ENST00000682386	-	-	-	0	QTL_BUN,QTL_CRE	2
10	43434051	T	TATATAAATATAA	rs10682631	MODIFIER	Upstream gene	ZNF487	ENSG00000243660	ENST00000437590	-	-	-	0	QTL_BUN,QTL_CRE	2
10	43471626	G	A	rs57059251	MODIFIER	Intron	ZNF487	ENSG00000243660	ENST00000437590	-	-	-	0	QTL_UA	1
10	43476025	C	G	rs17153701	MODIFIER	Intron	ZNF487	ENSG00000243660	ENST00000437590	-	-	-	0	QTL_MPV	1
10	43509458	C	CATAT	rs144625396	MODIFIER	Intergenic	-	-	-	-	-	-	0	QTL_PLT	1
10	43994980	T	A	rs4948807	MODIFIER	Intergenic	-	-	-	-	-	Phe_411,Phe_411_1,Phe_411_2,Phe_411_3,Phe_411_4,Phe_411_8	6	-	0
10	44246262	C	T	rs646890	MODIFIER	Intergenic	-	-	-	-	-	Phe_411,Phe_411_1,Phe_411_2,Phe_411_3,Phe_411_4,Phe_411_8	6	-	0
10	44247463	A	G	rs621168	MODIFIER	Intergenic	-	-	-	-	-	Phe_411,Phe_411_1,Phe_411_2,Phe_411_3,Phe_411_4,Phe_411_8	6	-	0
10	44248662	C	T	rs605414	MODIFIER	Intergenic	-	-	-	-	-	Phe_411,Phe_411_1,Phe_411_2,Phe_411_3,Phe_411_4,Phe_411_8	6	-	0
10	44363233	C	A	rs10900027	MODIFIER	Intergenic	-	-	-	-	-	-	0	QTL_HB,QTL_HT,QTL_RBC	3
10	44369703	G	A	rs17883339	MODIFIER	Downstream gene	CXCL12	ENSG00000107562	ENST00000374429	-	-	-	0	QTL_EOSINO,QTL_LYMPH,QTL_MONO,QTL_WBC	4
10	44382666	A	G	rs17879548	MODIFIER	Intron	CXCL12	ENSG00000107562	ENST00000343575	-	-	-	0	QTL_EOSINO,QTL_LYMPH,QTL_MONO,QTL_NEUTRO,QTL_WBC	5
10	44384759	C	G	rs72790861	MODIFIER	Intron	CXCL12	ENSG00000107562	ENST00000343575	-	-	-	0	QTL_EOSINO,QTL_LYMPH,QTL_MONO,QTL_NEUTRO,QTL_WBC	5
10	44384812	T	C	rs72790862	MODIFIER	Intron	CXCL12	ENSG00000107562	ENST00000343575	-	-	-	0	QTL_EOSINO,QTL_LYMPH,QTL_MONO,QTL_NEUTRO,QTL_WBC	5
10	44878810	G	GC	rs5784654	MODIFIER	Intron	TMEM72-AS1	ENSG00000224812	ENST00000669460	-	-	-	0	QTL_DBP,QTL_MCH,QTL_MCV,QTL_RBC,QTL_SBP	5
10	44884368	A	C	rs4948644	MODIFIER	Intron	TMEM72-AS1	ENSG00000224812	ENST00000669460	-	-	Phe_401_1	1	QTL_DBP,QTL_MCH,QTL_MCV,QTL_RBC,QTL_SBP	5
10	44888055	G	A	rs11817356	MODIFIER	Intron	TMEM72-AS1	ENSG00000224812	ENST00000669460	-	-	-	0	QTL_MAP,QTL_MCH,QTL_MCV,QTL_RBC	4
10	44899513	C	T	rs12777258	MODIFIER	Downstream gene	-	ENSG00000234504	ENST00000436877	-	-	-	0	QTL_HT,QTL_MCH,QTL_MCV,QTL_RBC	4
10	44906842	A	G	rs1332625	MODIFIER	Upstream gene	TMEM72	ENSG00000187783	ENST00000389583	-	-	Phe_401_1	1	QTL_DBP,QTL_MCH,QTL_MCV,QTL_RBC,QTL_SBP	5
10	45436030	G	A	rs12247163	MODIFIER	Intron	ALOX5	ENSG00000012779	ENST00000374391	-	-	Phe_574,Phe_574_1	2	QTL_DBP,QTL_HB,QTL_HDLC,QTL_HT,QTL_LDLC,QTL_MCH,QTL_MCV,QTL_RDW,QTL_TC	9
10	45443298	C	T	rs1051713	MODIFIER	Intron	ALOX5	ENSG00000012779	ENST00000374391	-	-	Phe_574,Phe_574_1	2	QTL_ALT,QTL_DBP,QTL_HB,QTL_HDLC,QTL_HT,QTL_LDLC,QTL_MCH,QTL_MCV,QTL_RDW,QTL_TC	10
10	45458319	A	G	rs7908745	MODERATE	Missense	MARCHF8	ENSG00000165406	ENST00000453424	c.1642T>C	p.Tyr548His	Phe_574,Phe_574_1	2	QTL_ALP,QTL_HDLC,QTL_LDLC,QTL_MCH,QTL_MCV,QTL_RBC,QTL_RDW,QTL_TC	8
10	45467939	C	T	rs963029	MODIFIER	Intron	MARCHF8	ENSG00000165406	ENST00000453424	-	-	Phe_574,Phe_574_1	2	QTL_DBP,QTL_HB,QTL_HDLC,QTL_LDLC,QTL_MCH,QTL_MCV,QTL_RBC,QTL_RDW,QTL_TC	9
10	45486771	C	T	rs72796498	MODIFIER	Intron	MARCHF8	ENSG00000165406	ENST00000453424	-	-	Phe_574,Phe_574_1	2	QTL_ALP,QTL_HDLC,QTL_LDLC,QTL_MCH,QTL_MCV,QTL_RDW,QTL_TC	7
10	45496776	T	A	rs61611997	MODIFIER	Intron	MARCHF8	ENSG00000165406	ENST00000453424	-	-	Phe_574	1	QTL_HDLC,QTL_MCHC,QTL_MCH,QTL_MCV,QTL_RBC,QTL_RDW	6
10	45515907	C	G	rs12766550	MODIFIER	Intron	MARCHF8	ENSG00000165406	ENST00000453424	-	-	-	0	QTL_LYMPH,QTL_MCH,QTL_MCV,QTL_RBC,QTL_RDW	5
10	45523383	A	G	rs11239549	MODIFIER	Intron	MARCHF8	ENSG00000165406	ENST00000453424	-	-	Phe_574,Phe_574_1	2	QTL_ALP,QTL_ALT,QTL_AST,QTL_GTP,QTL_HDLC,QTL_LDLC,QTL_MCH,QTL_MCV,QTL_RDW,QTL_TC	10
10	45637004	GA	G	rs58965939	MODIFIER	Intron	ZFAND4	ENSG00000172671	ENST00000344646	-	-	-	0	QTL_ALP,QTL_HDLC,QTL_MCH,QTL_MCV,QTL_RDW,QTL_TC	6
10	46183257	A	C	rs7923435	MODIFIER	Intergenic	-	-	-	-	-	Phe_185	1	-	0
10	48128434	A	T	rs1946515	MODIFIER	Intron	PTPN20CP	ENSG00000278561	ENST00000692897	-	-	Phe_250_2	1	QTL_GLU	1
10	48151222	C	A	rs199778072	MODIFIER	Downstream gene	FRMPD2	ENSG00000170324	ENST00000636244	-	-	Phe_250,Phe_250_2	2	-	0
10	48203517	C	G	rs7906257	MODIFIER	Intron	FRMPD2	ENSG00000170324	ENST00000374201	-	-	Phe_367_1	1	-	0
10	49018759	C	A	rs11814277	MODIFIER	3'UTR	VSTM4	ENSG00000165633	ENST00000332853	-	-	Phe_562,Phe_562_1	2	QTL_ALB,QTL_HBA1C,QTL_LYMPH,QTL_MCHC,QTL_MCV,QTL_MONO,QTL_PLT,QTL_RDW,QTL_WBC	9
10	49028323	C	T	rs11816318	MODIFIER	Intron	VSTM4	ENSG00000165633	ENST00000332853	-	-	Phe_562,Phe_562_1	2	QTL_ALB,QTL_HBA1C,QTL_LYMPH,QTL_MCHC,QTL_MCV,QTL_MONO,QTL_PLT,QTL_RDW,QTL_WBC	9
10	49044213	C	T	rs61850682	MODIFIER	Intron	VSTM4	ENSG00000165633	ENST00000332853	-	-	Phe_562,Phe_562_1	2	QTL_ALB,QTL_HBA1C,QTL_LYMPH,QTL_MCHC,QTL_MCV,QTL_MONO,QTL_PLT,QTL_RDW,QTL_WBC	9
10	49044526	GA	G	rs144421398	MODIFIER	Intron	VSTM4	ENSG00000165633	ENST00000332853	-	-	Phe_562,Phe_562_1	2	QTL_ALB,QTL_HBA1C,QTL_HR,QTL_LYMPH,QTL_MCHC,QTL_MCV,QTL_MONO,QTL_PLT,QTL_RDW,QTL_WBC	10
10	49044891	G	A	rs61850684	MODIFIER	Intron	VSTM4	ENSG00000165633	ENST00000332853	-	-	Phe_562,Phe_562_1	2	QTL_ALB,QTL_HBA1C,QTL_LYMPH,QTL_MCHC,QTL_MCV,QTL_MONO,QTL_PLT,QTL_RDW,QTL_WBC	9
10	49055156	A	G	rs4272720	MODIFIER	Intron	VSTM4	ENSG00000165633	ENST00000332853	-	-	Phe_562,Phe_562_1	2	QTL_ALB,QTL_HBA1C,QTL_HR,QTL_LYMPH,QTL_MCHC,QTL_MCV,QTL_MONO,QTL_PLT,QTL_RDW,QTL_WBC	10
10	49056159	C	G	rs17011726	MODIFIER	Intron	VSTM4	ENSG00000165633	ENST00000332853	-	-	Phe_562,Phe_562_1	2	QTL_ALB,QTL_HBA1C,QTL_LYMPH,QTL_MCHC,QTL_MCV,QTL_MONO,QTL_PLT,QTL_RDW,QTL_WBC	9
10	49061668	A	C	rs7073208	MODIFIER	Intron	VSTM4	ENSG00000165633	ENST00000332853	-	-	Phe_562,Phe_562_1	2	QTL_ALB,QTL_HBA1C,QTL_HR,QTL_LYMPH,QTL_MCHC,QTL_MCV,QTL_MONO,QTL_PLT,QTL_WBC	9
10	49078477	GAC	G	rs56699372	MODIFIER	Intron	VSTM4	ENSG00000165633	ENST00000332853	-	-	Phe_562,Phe_562_1	2	QTL_ALB,QTL_HBA1C,QTL_LYMPH,QTL_MCHC,QTL_MCV,QTL_MONO,QTL_PLT,QTL_RDW,QTL_WBC	9
10	49156495	C	A	rs1986725	MODIFIER	Downstream gene	FAM170B-AS1	ENSG00000234736	ENST00000442525	-	-	Phe_427_2,Phe_562,Phe_562_1	3	QTL_ALB,QTL_HBA1C,QTL_HR,QTL_LYMPH,QTL_MCHC,QTL_MONO,QTL_PLT,QTL_WBC	8
10	49231170	A	G	rs10745253	MODIFIER	Intergenic	-	-	-	-	-	Phe_427_2	1	-	0
10	49299664	G	A	rs17774672	MODIFIER	Intron	C10orf71	ENSG00000177354	ENST00000374144	-	-	-	0	QTL_CALCIUM,QTL_HR	2
10	49328968	T	C	rs11598726	MODIFIER	Downstream gene	C10orf71	ENSG00000177354	ENST00000374144	-	-	-	0	QTL_CALCIUM,QTL_HEIGHT,QTL_HR	3
10	49334313	C	T	rs10776560	MODIFIER	Intergenic	-	-	-	-	-	-	0	QTL_CALCIUM,QTL_HEIGHT,QTL_HR	3
10	49686243	A	G	rs4838552	MODIFIER	Intron	C10orf53	ENSG00000178645	ENST00000374111	-	-	Phe_185	1	QTL_CRE,QTL_EGFR	2
10	49813879	A	ATTAAG	rs71026273	MODIFIER	Downstream gene	PARG	ENSG00000227345	ENST00000616448	-	-	Phe_416	1	-	0
10	50302463	T	C	rs2688887	MODIFIER	Downstream gene	SGMS1	ENSG00000198964	ENST00000361781	-	-	-	0	QTL_RDW	1
10	50382707	C	T	rs72801750	MODIFIER	Intron	SGMS1	ENSG00000198964	ENST00000361781	-	-	-	0	QTL_PLT	1
10	50814012	C	T	rs41274050	MODERATE	Missense	A1CF	ENSG00000148584	ENST00000373997	c.1168G>A	p.Gly390Ser	Phe_272,Phe_272_1	2	QTL_CALCIUM,QTL_LDLC,QTL_TC,QTL_TG	4
10	50831887	G	A	rs35182775	MODIFIER	Intron	A1CF	ENSG00000148584	ENST00000373997	-	-	Phe_208,Phe_274,Phe_274_1	3	QTL_CRE,QTL_CYSC,QTL_EGFRCYSC,QTL_EGFR,QTL_UA	5
10	50882740	C	T	rs10994838	MODIFIER	Intron	A1CF	ENSG00000148584	ENST00000373997	-	-	Phe_274,Phe_274_1	2	QTL_CRE,QTL_CYSC,QTL_EGFRCYSC,QTL_EGFR,QTL_GLU,QTL_GTP,QTL_UA	7
10	50882756	G	T	rs151068477	MODIFIER	Intron	A1CF	ENSG00000148584	ENST00000373997	-	-	-	0	QTL_ALT	1
10	50883318	A	G	rs7075575	MODIFIER	Intron	A1CF	ENSG00000148584	ENST00000373997	-	-	-	0	QTL_GLU,QTL_GTP,QTL_HEIGHT	3
10	50885488	G	A	rs10994856	MODIFIER	Intron	A1CF	ENSG00000148584	ENST00000373997	-	-	Phe_274,Phe_274_1	2	QTL_ALT,QTL_CRE,QTL_CYSC,QTL_EGFRCYSC,QTL_EGFR,QTL_HT,QTL_RBC,QTL_UA	8
10	50885664	C	T	rs10994860	MODIFIER	Upstream gene	A1CF	ENSG00000148584	ENST00000373997	-	-	Phe_274,Phe_274_1	2	QTL_ALT,QTL_CRE,QTL_CYSC,QTL_EGFRCYSC,QTL_EGFR,QTL_HT,QTL_RBC,QTL_UA	8
10	50886333	G	A	rs10821905	MODIFIER	Upstream gene	A1CF	ENSG00000148584	ENST00000373997	-	-	Phe_274,Phe_274_1	2	QTL_ALT,QTL_CRE,QTL_CYSC,QTL_EGFRCYSC,QTL_EGFR,QTL_HT,QTL_RBC,QTL_UA	8
10	50888694	C	T	rs10821907	MODIFIER	Upstream gene	A1CF	ENSG00000148584	ENST00000373997	-	-	Phe_274,Phe_274_1	2	QTL_CRE,QTL_CYSC,QTL_EGFRCYSC,QTL_EGFR,QTL_HT,QTL_RBC,QTL_UA	7
10	50980749	A	G	rs7477755	MODIFIER	Intergenic	-	-	-	-	-	-	0	QTL_HEIGHT	1
10	51492496	T	A	rs1926210	MODIFIER	Intron	PRKG1	ENSG00000185532	ENST00000373980	-	-	Phe_562,Phe_562_1	2	QTL_HEIGHT	1
10	51501691	A	T	rs10508946	MODIFIER	Intron	PRKG1	ENSG00000185532	ENST00000373980	-	-	Phe_562,Phe_562_1	2	-	0
10	51884228	C	T	rs12781974	MODIFIER	Intron	PRKG1	ENSG00000185532	ENST00000373980	-	-	-	0	QTL_BMI,QTL_WEIGHT	2
10	52548279	A	G	rs2463963	MODIFIER	Intron	LNCAROD	ENSG00000231131	ENST00000647908	-	-	Phe_686_3	1	-	0
10	52650885	T	C	rs17662737	MODIFIER	Intron	LNCAROD	ENSG00000231131	ENST00000647908	-	-	Phe_803	1	-	0
10	52665407	C	T	rs11002989	MODIFIER	Intron	LNCAROD	ENSG00000231131	ENST00000647908	-	-	Phe_743,Phe_803_2,Phe_804	3	-	0
10	52665682	G	A	rs7095115	MODIFIER	Intron	LNCAROD	ENSG00000231131	ENST00000647908	-	-	Phe_743,Phe_801,Phe_803_2,Phe_804	4	-	0
10	52669358	C	T	rs10762869	MODIFIER	Intron	LNCAROD	ENSG00000231131	ENST00000647908	-	-	Phe_743,Phe_803_2,Phe_804	3	QTL_HEIGHT	1
10	52674769	C	G	rs11003048	MODIFIER	Intron	LNCAROD	ENSG00000231131	ENST00000647908	-	-	Phe_743,Phe_803_2,Phe_804	3	-	0
10	52679968	G	C	rs7902708	MODIFIER	Intron	LNCAROD	ENSG00000231131	ENST00000647908	-	-	Phe_743,Phe_803_2,Phe_804	3	-	0
10	54560053	A	T	rs7087964	MODIFIER	Intron	-	ENSG00000234173	ENST00000422842	-	-	-	0	QTL_BMI,QTL_WEIGHT	2
10	58147022	T	G	rs1199087	MODIFIER	Intergenic	-	-	-	-	-	-	0	QTL_MONO	1
10	58172841	T	C	rs7068355	MODIFIER	Intergenic	-	-	-	-	-	-	0	QTL_HEIGHT	1
10	58512064	G	A	rs7069916	MODIFIER	Upstream gene	BICC1	ENSG00000122870	ENST00000373886	-	-	Phe_274,Phe_274_1,Phe_274_11,Phe_365,Phe_365_1,Phe_365_11,Phe_367_1,Phe_585_3	8	QTL_BUN,QTL_GTP,QTL_HB,QTL_HT,QTL_MAP,QTL_PP,QTL_SBP,QTL_UA	8
10	58512180	T	C	rs7095501	MODIFIER	Upstream gene	BICC1	ENSG00000122870	ENST00000373886	-	-	Phe_274,Phe_274_1,Phe_274_11,Phe_365,Phe_365_11,Phe_367_1,Phe_367_8,Phe_401_1,Phe_585_3	9	QTL_BUN,QTL_GTP,QTL_HB,QTL_HT,QTL_MAP,QTL_PP,QTL_RBC,QTL_SBP,QTL_UA	9
10	58522318	T	C	rs1632584	MODIFIER	Intron	BICC1	ENSG00000122870	ENST00000373886	-	-	Phe_274,Phe_274_1,Phe_274_11,Phe_365,Phe_365_11,Phe_367_1,Phe_367_8,Phe_401_1,Phe_585_3	9	QTL_BUN,QTL_GTP,QTL_HB,QTL_HT,QTL_MAP,QTL_PP,QTL_RBC,QTL_SBP,QTL_UA	9
10	58525025	G	C	rs11594240	MODIFIER	Intron	BICC1	ENSG00000122870	ENST00000373886	-	-	Phe_274,Phe_274_1,Phe_365_11,Phe_367_1,Phe_367_8,Phe_585_3	6	QTL_BUN,QTL_GTP,QTL_HB,QTL_HT,QTL_PP,QTL_RBC,QTL_SBP,QTL_UA	8
10	58525155	A	G	rs11592748	MODIFIER	Intron	BICC1	ENSG00000122870	ENST00000373886	-	-	Phe_274,Phe_274_1,Phe_274_11,Phe_365_11,Phe_367_1,Phe_367_8,Phe_585_3	7	QTL_BUN,QTL_GTP,QTL_HB,QTL_HT,QTL_PP,QTL_RBC,QTL_SBP,QTL_UA	8
10	58531206	T	C	rs1427223	MODIFIER	Intron	BICC1	ENSG00000122870	ENST00000373886	-	-	Phe_274,Phe_274_1,Phe_274_11,Phe_365,Phe_365_11,Phe_367_1,Phe_367_8,Phe_401_1,Phe_585_3	9	QTL_BUN,QTL_GTP,QTL_HB,QTL_HT,QTL_MAP,QTL_PP,QTL_RBC,QTL_SBP,QTL_UA	9
10	58532148	A	C	rs1593674	MODIFIER	Intron	BICC1	ENSG00000122870	ENST00000373886	-	-	Phe_274,Phe_274_1,Phe_274_11,Phe_365,Phe_365_11,Phe_367_1,Phe_367_8,Phe_401_1,Phe_585_3	9	QTL_BUN,QTL_GTP,QTL_HB,QTL_HT,QTL_MAP,QTL_PP,QTL_RBC,QTL_SBP,QTL_UA	9
10	58532301	GA	G	rs35894257	MODIFIER	Intron	BICC1	ENSG00000122870	ENST00000373886	-	-	Phe_274,Phe_274_1,Phe_274_11,Phe_365_11,Phe_367_1,Phe_367_8,Phe_585_3	7	QTL_BUN,QTL_GTP,QTL_HB,QTL_HT,QTL_PP,QTL_RBC,QTL_SBP,QTL_UA	8
10	58533559	A	T	rs1649079	MODIFIER	Intron	BICC1	ENSG00000122870	ENST00000373886	-	-	Phe_274,Phe_274_1,Phe_274_11,Phe_365,Phe_365_11,Phe_367_1,Phe_585_3	7	QTL_BUN,QTL_GTP,QTL_HB,QTL_HT,QTL_MAP,QTL_PP,QTL_RBC,QTL_SBP,QTL_UA	9
10	58545104	A	C	rs1649068	MODIFIER	Intron	BICC1	ENSG00000122870	ENST00000373886	-	-	Phe_274,Phe_274_1,Phe_274_11,Phe_365,Phe_365_11,Phe_367_1,Phe_367_8,Phe_401_1,Phe_585_3	9	QTL_BUN,QTL_GTP,QTL_HB,QTL_HT,QTL_MAP,QTL_PP,QTL_RBC,QTL_SBP,QTL_UA	9
10	58545400	G	A	rs7911971	MODIFIER	Intron	BICC1	ENSG00000122870	ENST00000373886	-	-	Phe_274,Phe_274_1,Phe_365,Phe_365_1,Phe_365_11,Phe_367_1,Phe_585_3	7	QTL_BUN,QTL_GTP,QTL_HB,QTL_HT,QTL_PP,QTL_RBC,QTL_SBP,QTL_UA	8
10	58567287	T	C	rs1649045	MODIFIER	Intron	BICC1	ENSG00000122870	ENST00000373886	-	-	Phe_274,Phe_274_1,Phe_274_11,Phe_365,Phe_365_11,Phe_367_1,Phe_367_8,Phe_401_1,Phe_585_3	9	QTL_BUN,QTL_GTP,QTL_HB,QTL_HT,QTL_MAP,QTL_PP,QTL_RBC,QTL_SBP,QTL_UA	9
10	58569406	G	A	rs2917949	MODIFIER	Intron	BICC1	ENSG00000122870	ENST00000373886	-	-	Phe_274,Phe_274_1,Phe_274_11,Phe_365,Phe_365_11,Phe_367_1,Phe_367_8,Phe_401_1,Phe_585_3	9	QTL_BUN,QTL_GTP,QTL_HB,QTL_HT,QTL_MAP,QTL_PP,QTL_RBC,QTL_SBP,QTL_UA	9
10	58571375	C	T	rs1649037	MODIFIER	Intron	BICC1	ENSG00000122870	ENST00000373886	-	-	Phe_274,Phe_274_1,Phe_274_11,Phe_365,Phe_365_1,Phe_365_11,Phe_367_1,Phe_367_8,Phe_401_1,Phe_585_3	10	QTL_BUN,QTL_GTP,QTL_HB,QTL_HT,QTL_PP,QTL_RBC,QTL_SBP,QTL_UA	8
10	58575629	G	C	rs7912116	MODIFIER	Intron	BICC1	ENSG00000122870	ENST00000373886	-	-	Phe_274,Phe_274_1,Phe_274_11,Phe_285,Phe_365,Phe_365_1,Phe_365_11,Phe_367_1,Phe_367_8	9	QTL_BUN,QTL_GTP,QTL_HB,QTL_HT,QTL_PP,QTL_RBC,QTL_SBP,QTL_UA	8
10	58583325	C	G	rs7474570	MODIFIER	Intron	BICC1	ENSG00000122870	ENST00000373886	-	-	Phe_274,Phe_274_1,Phe_274_11,Phe_365,Phe_365_1,Phe_365_11,Phe_367_1,Phe_367_8,Phe_401_1,Phe_585_3	10	QTL_BUN,QTL_GTP,QTL_HB,QTL_HT,QTL_MAP,QTL_PP,QTL_RBC,QTL_SBP,QTL_UA	9
10	58589126	G	A	rs10740731	MODIFIER	Intron	BICC1	ENSG00000122870	ENST00000373886	-	-	Phe_274,Phe_274_1,Phe_274_11,Phe_365,Phe_365_1,Phe_365_11,Phe_367_1,Phe_367_8,Phe_401_1,Phe_585_3	10	QTL_BUN,QTL_GTP,QTL_HB,QTL_HT,QTL_MAP,QTL_PP,QTL_RBC,QTL_SBP,QTL_UA	9
10	58605995	A	G	rs4245599	MODIFIER	Intron	BICC1	ENSG00000122870	ENST00000373886	-	-	Phe_274,Phe_274_1,Phe_274_11,Phe_365,Phe_365_1,Phe_365_11,Phe_367_1,Phe_401_1,Phe_585_3	9	QTL_BUN,QTL_GTP,QTL_HB,QTL_HT,QTL_MAP,QTL_PP,QTL_RBC,QTL_SBP,QTL_UA	9
10	58828793	T	C	rs4948550	MODERATE	Missense	BICC1	ENSG00000122870	ENST00000373886	c.2827T>C	p.Ser943Pro	-	0	QTL_DBP	1
10	59707424	G	T	rs1171617	MODIFIER	Intron	SLC16A9	ENSG00000165449	ENST00000395348	-	-	Phe_274,Phe_274_1,Phe_274_11	3	QTL_HEIGHT,QTL_TG,QTL_UA	3
10	59708831	G	T	rs1171616	MODIFIER	Intron	SLC16A9	ENSG00000165449	ENST00000395348	-	-	Phe_274,Phe_274_1,Phe_274_11	3	QTL_HEIGHT,QTL_TG,QTL_UA	3
10	59709780	T	C	rs1171614	MODIFIER	5'UTR	SLC16A9	ENSG00000165449	ENST00000395348	-	-	Phe_274,Phe_274_1,Phe_274_11	3	QTL_HEIGHT,QTL_TG,QTL_UA	3
10	59908059	C	G	rs1171832	MODIFIER	Upstream gene	CCDC6	ENSG00000108091	ENST00000263102	-	-	-	0	QTL_ALB	1
10	60127199	G	T	rs4948253	MODIFIER	Intron	ANK3	ENSG00000151150	ENST00000280772	-	-	-	0	QTL_CALCIUM	1
10	60298638	A	G	rs1542462	MODIFIER	Intron	ANK3	ENSG00000151150	ENST00000280772	-	-	-	0	QTL_WEIGHT	1
10	60641208	C	A	rs55857708	MODIFIER	Intron	ANK3	ENSG00000151150	ENST00000373827	-	-	Phe_471	1	-	0
10	60711281	A	G	rs1816798	MODIFIER	Intron	ANK3	ENSG00000151150	ENST00000373827	-	-	-	0	QTL_GTP	1
10	60731043	C	T	rs6479728	MODIFIER	Upstream gene	ANK3-DT	ENSG00000254271	ENST00000517854	-	-	-	0	QTL_BUN	1
10	61398458	G	A	rs75134729	MODIFIER	Intergenic	-	-	-	-	-	-	0	QTL_BMI,QTL_WEIGHT	2
10	61451678	G	A	rs10994767	MODIFIER	Intron	TMEM26	ENSG00000196932	ENST00000399298	-	-	-	0	QTL_HEIGHT,QTL_HR	2
10	61693870	TA	T	rs57965194	MODIFIER	Intron	CABCOCO1	ENSG00000183346	ENST00000648843	-	-	Phe_401,Phe_401_1	2	QTL_DBP,QTL_MAP,QTL_PP,QTL_SBP	4
10	61751548	G	A	rs57541197	MODIFIER	Intron	CABCOCO1	ENSG00000183346	ENST00000648843	-	-	Phe_401,Phe_401_1	2	QTL_DBP,QTL_MAP,QTL_PP,QTL_SBP	4
10	61755923	T	G	rs72831343	MODIFIER	Intron	CABCOCO1	ENSG00000183346	ENST00000648843	-	-	Phe_401,Phe_401_1	2	QTL_DBP,QTL_MAP,QTL_PP,QTL_SBP	4
10	61765221	C	A	rs2588917	MODIFIER	Intron	CABCOCO1	ENSG00000183346	ENST00000648843	-	-	Phe_401,Phe_401_1,Phe_564	3	QTL_DBP	1
10	61846733	G	A	rs2588962	MODIFIER	Intergenic	-	-	-	-	-	Phe_562_1	1	-	0
10	61959980	C	T	rs4948492	MODIFIER	Intron	ARID5B	ENSG00000150347	ENST00000279873	-	-	-	0	QTL_HEIGHT,QTL_LYMPH	2
10	61965028	C	T	rs76804656	MODIFIER	Intron	ARID5B	ENSG00000150347	ENST00000279873	-	-	Phe_250_2	1	QTL_BUN	1
10	62020112	C	T	rs71508903	MODIFIER	Intron	ARID5B	ENSG00000150347	ENST00000279873	-	-	Phe_242_1,Phe_244,Phe_244_4,Phe_714_1	4	QTL_WEIGHT	1
10	62021914	A	G	rs68156080	MODIFIER	Intron	ARID5B	ENSG00000150347	ENST00000279873	-	-	Phe_242_1,Phe_244,Phe_244_4,Phe_714_1	4	QTL_PLT,QTL_WEIGHT	2
10	62025330	G	T	rs10821944	MODIFIER	Intron	ARID5B	ENSG00000150347	ENST00000279873	-	-	Phe_242_1,Phe_244,Phe_244_4,Phe_714_1	4	QTL_BUN,QTL_CRE,QTL_EGFR	3
10	62040245	G	A	rs12764378	MODIFIER	Intron	ARID5B	ENSG00000150347	ENST00000279873	-	-	Phe_244,Phe_244_4,Phe_274,Phe_714_1	4	QTL_WEIGHT	1
10	62045617	A	G	rs12355313	MODIFIER	Intron	ARID5B	ENSG00000150347	ENST00000279873	-	-	Phe_242_1,Phe_244,Phe_244_4,Phe_714_1	4	QTL_BUN,QTL_PLT	2
10	62052816	AGAGATG	A	rs57083096	MODIFIER	Intron	ARID5B	ENSG00000150347	ENST00000279873	-	-	-	0	QTL_UA	1
10	62073104	T	G	rs3740354	MODIFIER	Intron	ARID5B	ENSG00000150347	ENST00000279873	-	-	Phe_365	1	QTL_BUN,QTL_CRE,QTL_EGFR,QTL_HDLC,QTL_TG	5
10	62077530	CA	C	rs5785510	MODIFIER	Intron	ARID5B	ENSG00000150347	ENST00000279873	-	-	Phe_365	1	QTL_BUN,QTL_CRE,QTL_EGFR,QTL_HDLC,QTL_TG	5
10	62079280	CA	C	rs11310983	MODIFIER	Intron	ARID5B	ENSG00000150347	ENST00000279873	-	-	Phe_365	1	QTL_BUN,QTL_CRE,QTL_EGFR,QTL_HDLC,QTL_TG	5
10	62211817	C	A	rs7075261	MODIFIER	Intron	RTKN2	ENSG00000182010	ENST00000373789	-	-	Phe_242_1,Phe_244,Phe_244_4	3	-	0
10	62436458	T	G	rs10128315	MODIFIER	Intron	ZNF365	ENSG00000138311	ENST00000395255	-	-	Phe_612,Phe_612_2	2	-	0
10	62498584	C	T	rs2393886	MODIFIER	Intergenic	-	-	-	-	-	Phe_174,Phe_174_1,Phe_174_11,Phe_610,Phe_610_4,Phe_611_3	6	-	0
10	62513267	G	A	rs10995187	MODIFIER	Intergenic	-	-	-	-	-	Phe_610,Phe_610_4,Phe_611,Phe_611_3,Phe_612_2	5	-	0
10	62515502	C	G	rs4746419	MODIFIER	Upstream gene	LINC02929	ENSG00000285551	ENST00000395251	-	-	Phe_174,Phe_610,Phe_610_4,Phe_611_3,Phe_612_2	5	-	0
10	62528323	A	T	rs10995193	MODIFIER	Intron	LINC02929	ENSG00000285551	ENST00000395251	-	-	Phe_610,Phe_610_4,Phe_611,Phe_611_3,Phe_612_2	5	-	0
10	62540581	G	T	rs35816896	MODIFIER	Intron	LINC02929	ENSG00000285551	ENST00000395251	-	-	Phe_610_4,Phe_611,Phe_611_3	3	QTL_MPV	1
10	62609242	T	C	rs2393902	MODIFIER	Intron	LINC02929	ENSG00000285551	ENST00000395251	-	-	Phe_690	1	-	0
10	62628871	G	C	rs10995240	MODIFIER	Intron	LINC02929	ENSG00000285551	ENST00000395251	-	-	Phe_172,Phe_172_2,Phe_442_1,Phe_442_11,Phe_471,Phe_702,Phe_702_1	7	QTL_EOSINO,QTL_MONO,QTL_PLT,QTL_WBC	4
10	62637156	C	T	rs10995249	MODIFIER	Intron	LINC02929	ENSG00000285551	ENST00000395251	-	-	Phe_172,Phe_172_2,Phe_442,Phe_442_1,Phe_442_11,Phe_471,Phe_555,Phe_702,Phe_702_1	9	QTL_EOSINO,QTL_MONO,QTL_PLT,QTL_WBC	4
10	62637778	T	C	rs16917546	MODIFIER	Intron	LINC02929	ENSG00000285551	ENST00000395251	-	-	Phe_172,Phe_172_2,Phe_442,Phe_442_1,Phe_442_11,Phe_471,Phe_555,Phe_702,Phe_702_1	9	QTL_EOSINO,QTL_MONO,QTL_PLT,QTL_WBC	4
10	62638706	C	T	rs10995251	MODIFIER	Intron	LINC02929	ENSG00000285551	ENST00000395251	-	-	Phe_172,Phe_172_2,Phe_442,Phe_442_1,Phe_442_11,Phe_471,Phe_555,Phe_702,Phe_702_1	9	QTL_EOSINO,QTL_MONO,QTL_PLT,QTL_WBC	4
10	62642674	G	T	rs10995256	MODIFIER	Intron	LINC02929	ENSG00000285551	ENST00000395251	-	-	Phe_172,Phe_172_2,Phe_442,Phe_442_1,Phe_442_11,Phe_471,Phe_555,Phe_702,Phe_702_1	9	QTL_EOSINO,QTL_MONO,QTL_PLT,QTL_WBC	4
10	62649027	C	T	rs10995258	MODIFIER	Intron	LINC02929	ENSG00000285551	ENST00000395251	-	-	Phe_172,Phe_172_2,Phe_442,Phe_442_1,Phe_442_11,Phe_471,Phe_555,Phe_702,Phe_702_1	9	QTL_EOSINO,QTL_MONO,QTL_PLT,QTL_WBC	4
10	62650820	G	A	rs10995260	MODIFIER	Intron	LINC02929	ENSG00000285551	ENST00000395251	-	-	Phe_172,Phe_172_2,Phe_442,Phe_442_1,Phe_442_11,Phe_471,Phe_555,Phe_702,Phe_702_1	9	QTL_EOSINO,QTL_MONO,QTL_PLT,QTL_WBC	4
10	62685804	A	G	rs10761659	MODIFIER	Intron	-	ENSG00000238280	ENST00000649548	-	-	Phe_172,Phe_172_2,Phe_555,Phe_555_1,Phe_555_2,Phe_702_1	6	QTL_EOSINO,QTL_WBC	2
10	62718076	G	A	rs224143	MODIFIER	Intron	-	ENSG00000238280	ENST00000649548	-	-	-	0	QTL_CRE,QTL_CYSC,QTL_DBP,QTL_EGFR,QTL_HEIGHT,QTL_LYMPH,QTL_MONO,QTL_PLT,QTL_WBC	9
10	62734959	T	G	rs76917062	MODIFIER	Intron	-	ENSG00000238280	ENST00000649548	-	-	Phe_939	1	-	0
10	62772835	T	C	rs448355	MODIFIER	Intron	-	ENSG00000238280	ENST00000649548	-	-	Phe_471	1	QTL_CRE,QTL_CYSC,QTL_DBP,QTL_EGFR,QTL_HEIGHT,QTL_LYMPH,QTL_MONO,QTL_PLT,QTL_WBC	9
10	62780161	T	C	rs224089	MODIFIER	Intron	-	ENSG00000238280	ENST00000649548	-	-	-	0	QTL_CRE,QTL_CYSC,QTL_DBP,QTL_EGFRCYSC,QTL_EGFR,QTL_HEIGHT,QTL_LYMPH,QTL_MONO,QTL_PLT,QTL_WBC	10
10	62805132	G	T	rs2236295	MODERATE	Missense	ADO	ENSG00000181915	ENST00000373783	c.73G>T	p.Gly25Trp	Phe_274_1,Phe_401_1,Phe_471	3	QTL_DBP,QTL_EOSINO,QTL_HEIGHT,QTL_HT,QTL_MAP,QTL_MONO,QTL_PLT,QTL_PP,QTL_RBC,QTL_SBP	10
10	62805174	C	G	rs10995311	MODERATE	Missense	ADO	ENSG00000181915	ENST00000373783	c.115C>G	p.Pro39Ala	Phe_401_1,Phe_471	2	QTL_DBP,QTL_EOSINO,QTL_HEIGHT,QTL_HT,QTL_MAP,QTL_MONO,QTL_PLT,QTL_RBC,QTL_SBP	9
10	63072419	G	A	rs56381722	MODIFIER	Intergenic	-	-	-	-	-	Phe_706_2	1	QTL_ALP,QTL_MPV,QTL_NEUTRO,QTL_PLT,QTL_TG,QTL_WBC	6
10	63096770	G	A	rs113068466	MODIFIER	Intergenic	-	-	-	-	-	Phe_250,Phe_250_2	2	QTL_ALP,QTL_HBA1C,QTL_MPV,QTL_PLT	4
10	63128096	C	T	rs10822143	MODIFIER	Upstream gene	-	ENSG00000224301	ENST00000433019	-	-	Phe_257,Phe_257_1,Phe_274,Phe_274_1,Phe_287,Phe_287_3,Phe_401_1,Phe_427_2,Phe_574_1	9	QTL_ALB,QTL_ALP,QTL_AST,QTL_BUN,QTL_CALCIUM,QTL_DBP,QTL_GTP,QTL_HEIGHT,QTL_LDLC,QTL_LYMPH,QTL_MAP,QTL_MPV,QTL_NEUTRO,QTL_PLT,QTL_RDW,QTL_TBIL,QTL_TG,QTL_WBC	18
10	63144311	A	G	rs7073746	MODIFIER	Intron	NRBF2	ENSG00000148572	ENST00000277746	-	-	Phe_257,Phe_257_1,Phe_274,Phe_274_1,Phe_287,Phe_287_3,Phe_401_1,Phe_427,Phe_427_2,Phe_574_1	10	QTL_ALB,QTL_ALP,QTL_AST,QTL_BUN,QTL_CALCIUM,QTL_DBP,QTL_GTP,QTL_HEIGHT,QTL_LDLC,QTL_LYMPH,QTL_MCHC,QTL_MCH,QTL_MCV,QTL_MPV,QTL_NEUTRO,QTL_PLT,QTL_RBC,QTL_RDW,QTL_TBIL,QTL_TG,QTL_WBC	21
10	63145458	C	T	rs149472343	MODIFIER	Intron	NRBF2	ENSG00000148572	ENST00000277746	-	-	-	0	QTL_MCHC,QTL_MCH,QTL_MCV,QTL_MPV,QTL_RBC,QTL_TG	6
10	63154433	T	C	rs16918239	MODIFIER	3'UTR	NRBF2	ENSG00000148572	ENST00000277746	-	-	Phe_250_2	1	QTL_ALP,QTL_HBA1C,QTL_MPV,QTL_PLT	4
10	63156271	T	A	rs116510698	MODIFIER	Downstream gene	NRBF2	ENSG00000148572	ENST00000277746	-	-	Phe_257_1,Phe_287_3,Phe_401_1,Phe_427_2	4	QTL_ALB,QTL_BUN,QTL_DBP,QTL_HEIGHT,QTL_LDLC,QTL_MCHC,QTL_MCH,QTL_NEUTRO,QTL_PLT,QTL_TG,QTL_WBC	11
10	63229171	A	T	rs7916868	MODIFIER	Intron	JMJD1C	ENSG00000171988	ENST00000399262	-	-	Phe_257,Phe_257_1,Phe_274,Phe_274_1,Phe_287,Phe_287_3,Phe_401,Phe_401_1,Phe_427,Phe_427_2,Phe_574_1	11	QTL_ALB,QTL_ALP,QTL_AST,QTL_BMI,QTL_BUN,QTL_CALCIUM,QTL_DBP,QTL_GTP,QTL_HBA1C,QTL_HEIGHT,QTL_LDLC,QTL_LYMPH,QTL_MAP,QTL_MCHC,QTL_MCH,QTL_MPV,QTL_NEUTRO,QTL_PLT,QTL_RBC,QTL_RDW,QTL_TBIL,QTL_TG,QTL_WBC	23
10	63245639	C	T	rs7902343	MODIFIER	Intron	JMJD1C	ENSG00000171988	ENST00000399262	-	-	Phe_257,Phe_257_1,Phe_274,Phe_274_1,Phe_287,Phe_287_3,Phe_401_1,Phe_427,Phe_427_2,Phe_574_1	10	QTL_ALB,QTL_ALP,QTL_AST,QTL_BUN,QTL_CALCIUM,QTL_DBP,QTL_GTP,QTL_HEIGHT,QTL_LDLC,QTL_LYMPH,QTL_MAP,QTL_MCHC,QTL_MCH,QTL_MCV,QTL_MPV,QTL_NEUTRO,QTL_PLT,QTL_RBC,QTL_RDW,QTL_TBIL,QTL_TG,QTL_WBC	22
10	63267850	A	T	rs10761731	MODIFIER	Intron	JMJD1C	ENSG00000171988	ENST00000399262	-	-	Phe_257,Phe_257_1,Phe_274,Phe_274_1,Phe_287,Phe_287_3,Phe_401_1,Phe_427,Phe_427_2,Phe_574_1	10	QTL_ALB,QTL_ALP,QTL_AST,QTL_BUN,QTL_CALCIUM,QTL_DBP,QTL_GTP,QTL_HEIGHT,QTL_LDLC,QTL_MAP,QTL_MCHC,QTL_MCH,QTL_MPV,QTL_NEUTRO,QTL_PLT,QTL_RBC,QTL_RDW,QTL_SBP,QTL_TBIL,QTL_TG,QTL_WBC	21
10	63276465	CA	C	rs551525973	MODIFIER	Intron	JMJD1C	ENSG00000171988	ENST00000399262	-	-	Phe_257,Phe_257_1,Phe_427,Phe_427_2	4	QTL_ALB,QTL_ALP,QTL_BUN,QTL_DBP,QTL_HEIGHT,QTL_LDLC,QTL_MCH,QTL_MPV,QTL_NEUTRO,QTL_PLT,QTL_RBC,QTL_TBIL,QTL_TG,QTL_WBC	14
10	63292445	T	C	rs10761737	MODIFIER	Intron	JMJD1C	ENSG00000171988	ENST00000399262	-	-	Phe_257,Phe_257_1,Phe_274,Phe_274_1,Phe_287,Phe_287_3,Phe_401_1,Phe_427,Phe_427_2,Phe_442_1	10	QTL_ALB,QTL_ALP,QTL_AST,QTL_BUN,QTL_CALCIUM,QTL_DBP,QTL_GTP,QTL_HEIGHT,QTL_LDLC,QTL_MAP,QTL_MCHC,QTL_MCH,QTL_MPV,QTL_NEUTRO,QTL_PLT,QTL_RBC,QTL_RDW,QTL_SBP,QTL_TBIL,QTL_TG,QTL_WBC	21
10	63295026	T	TA	rs5785566	MODIFIER	Intron	JMJD1C	ENSG00000171988	ENST00000399262	-	-	Phe_257,Phe_257_1,Phe_274,Phe_274_1,Phe_287,Phe_287_3,Phe_401,Phe_401_1,Phe_427,Phe_427_2,Phe_574_1	11	QTL_ALB,QTL_ALP,QTL_AST,QTL_BUN,QTL_CALCIUM,QTL_DBP,QTL_GTP,QTL_HEIGHT,QTL_LDLC,QTL_LYMPH,QTL_MCHC,QTL_MCH,QTL_MCV,QTL_MPV,QTL_NEUTRO,QTL_PLT,QTL_RBC,QTL_RDW,QTL_TBIL,QTL_TG,QTL_WBC	21
10	63318234	C	G	rs7090111	MODIFIER	Intron	JMJD1C	ENSG00000171988	ENST00000399262	-	-	Phe_257,Phe_257_1,Phe_274,Phe_274_1,Phe_287,Phe_287_3,Phe_401_1,Phe_427,Phe_427_2,Phe_574_1	10	QTL_ALB,QTL_ALP,QTL_AST,QTL_BUN,QTL_CALCIUM,QTL_DBP,QTL_GTP,QTL_HEIGHT,QTL_LDLC,QTL_MAP,QTL_MCHC,QTL_MCH,QTL_MPV,QTL_NEUTRO,QTL_PLT,QTL_RBC,QTL_RDW,QTL_SBP,QTL_TBIL,QTL_TG,QTL_WBC	21
10	63367498	G	A	rs10822164	MODIFIER	Intron	JMJD1C	ENSG00000171988	ENST00000399262	-	-	Phe_257,Phe_257_1,Phe_274,Phe_274_1,Phe_287,Phe_287_3,Phe_401_1,Phe_427,Phe_427_2,Phe_574_1	10	QTL_ALB,QTL_ALP,QTL_AST,QTL_BUN,QTL_CALCIUM,QTL_DBP,QTL_GTP,QTL_HEIGHT,QTL_LDLC,QTL_LYMPH,QTL_MCHC,QTL_MCH,QTL_MCV,QTL_MPV,QTL_NEUTRO,QTL_PLT,QTL_RBC,QTL_RDW,QTL_TBIL,QTL_TG,QTL_WBC	21
10	63375912	C	A	rs7076310	MODIFIER	Intron	JMJD1C	ENSG00000171988	ENST00000399262	-	-	Phe_257,Phe_257_1,Phe_274,Phe_274_1,Phe_287,Phe_287_3,Phe_401_1,Phe_427,Phe_427_2,Phe_574_1	10	QTL_ALB,QTL_ALP,QTL_AST,QTL_BUN,QTL_CALCIUM,QTL_DBP,QTL_GTP,QTL_HEIGHT,QTL_LDLC,QTL_LYMPH,QTL_MCHC,QTL_MCH,QTL_MCV,QTL_MPV,QTL_NEUTRO,QTL_PLT,QTL_RBC,QTL_RDW,QTL_TBIL,QTL_TG,QTL_WBC	21
10	63380680	A	C	rs2393969	MODIFIER	Intron	JMJD1C	ENSG00000171988	ENST00000399262	-	-	Phe_257,Phe_257_1,Phe_274,Phe_274_1,Phe_287,Phe_287_3,Phe_401_1,Phe_427,Phe_427_2,Phe_574_1	10	QTL_ALB,QTL_ALP,QTL_AST,QTL_BUN,QTL_CALCIUM,QTL_DBP,QTL_GTP,QTL_HEIGHT,QTL_LDLC,QTL_LYMPH,QTL_MCHC,QTL_MCH,QTL_MCV,QTL_MPV,QTL_NEUTRO,QTL_PLT,QTL_RBC,QTL_RDW,QTL_TBIL,QTL_TG,QTL_WBC	21
10	63387659	G	A	rs10995527	MODIFIER	Intron	JMJD1C	ENSG00000171988	ENST00000399262	-	-	Phe_257,Phe_257_1,Phe_274,Phe_274_1,Phe_287,Phe_287_3,Phe_401,Phe_401_1,Phe_427,Phe_427_2,Phe_574_1	11	QTL_ALB,QTL_ALP,QTL_AST,QTL_BUN,QTL_CALCIUM,QTL_DBP,QTL_GTP,QTL_HEIGHT,QTL_LDLC,QTL_LYMPH,QTL_MCHC,QTL_MCH,QTL_MCV,QTL_MPV,QTL_NEUTRO,QTL_PLT,QTL_RBC,QTL_RDW,QTL_TBIL,QTL_TG,QTL_WBC	21
10	63389329	G	A	rs9414801	MODIFIER	Intron	JMJD1C	ENSG00000171988	ENST00000399262	-	-	Phe_257,Phe_257_1,Phe_274,Phe_274_1,Phe_287_3,Phe_401,Phe_401_1,Phe_427,Phe_427_2	9	QTL_ALB,QTL_ALP,QTL_AST,QTL_BUN,QTL_CALCIUM,QTL_DBP,QTL_GTP,QTL_HEIGHT,QTL_LDLC,QTL_LYMPH,QTL_MCHC,QTL_MCH,QTL_MCV,QTL_MPV,QTL_NEUTRO,QTL_PLT,QTL_RBC,QTL_RDW,QTL_TBIL,QTL_TG,QTL_WBC	21
10	63412568	C	T	rs10761756	MODIFIER	Intron	JMJD1C	ENSG00000171988	ENST00000399262	-	-	Phe_257,Phe_257_1,Phe_274,Phe_274_1,Phe_287,Phe_287_3,Phe_401,Phe_401_1,Phe_427,Phe_427_2,Phe_574_1	11	QTL_ALB,QTL_ALP,QTL_AST,QTL_BUN,QTL_CALCIUM,QTL_DBP,QTL_GTP,QTL_HEIGHT,QTL_LDLC,QTL_LYMPH,QTL_MCHC,QTL_MCH,QTL_MCV,QTL_MPV,QTL_NEUTRO,QTL_PLT,QTL_RBC,QTL_RDW,QTL_TBIL,QTL_TG,QTL_WBC	21
10	63431885	G	T	rs7924036	MODIFIER	Intron	JMJD1C	ENSG00000171988	ENST00000399262	-	-	Phe_257,Phe_257_1,Phe_274,Phe_274_1,Phe_287,Phe_287_3,Phe_401,Phe_401_1,Phe_427,Phe_427_2,Phe_574_1	11	QTL_ALB,QTL_ALP,QTL_AST,QTL_BMI,QTL_BUN,QTL_CALCIUM,QTL_DBP,QTL_GTP,QTL_HBA1C,QTL_HEIGHT,QTL_LDLC,QTL_LYMPH,QTL_MAP,QTL_MCHC,QTL_MCH,QTL_MCV,QTL_MPV,QTL_NEUTRO,QTL_PLT,QTL_RBC,QTL_RDW,QTL_TBIL,QTL_TG,QTL_WBC	24
10	63530494	AT	A	rs5785580	MODIFIER	Intron	REEP3	ENSG00000165476	ENST00000373758	-	-	Phe_257,Phe_257_1,Phe_274,Phe_274_1,Phe_287,Phe_287_3,Phe_401,Phe_401_1,Phe_427,Phe_427_2,Phe_574_1	11	QTL_ALB,QTL_ALP,QTL_AST,QTL_BMI,QTL_BUN,QTL_CALCIUM,QTL_DBP,QTL_GTP,QTL_HBA1C,QTL_HEIGHT,QTL_LDLC,QTL_LYMPH,QTL_MAP,QTL_MCH,QTL_MCV,QTL_MPV,QTL_NEUTRO,QTL_PLT,QTL_RBC,QTL_RDW,QTL_TBIL,QTL_TG,QTL_WBC	23
10	63556475	TACTC	T	rs61117531	MODIFIER	Intron	REEP3	ENSG00000165476	ENST00000373758	-	-	Phe_401_1,Phe_427_2,Phe_574_1	3	QTL_ALB,QTL_ALP,QTL_BMI,QTL_DBP,QTL_GTP,QTL_HBA1C,QTL_HDLC,QTL_HEIGHT,QTL_LYMPH,QTL_MAP,QTL_MPV,QTL_NEUTRO,QTL_PLT,QTL_TBIL,QTL_TG,QTL_WBC	16
10	63574186	C	T	rs6479909	MODIFIER	Intron	REEP3	ENSG00000165476	ENST00000373758	-	-	Phe_274,Phe_274_1,Phe_401,Phe_401_1,Phe_427_2	5	QTL_ALB,QTL_ALP,QTL_CALCIUM,QTL_DBP,QTL_HBA1C,QTL_HEIGHT,QTL_LDLC,QTL_LYMPH,QTL_MAP,QTL_MCH,QTL_MCV,QTL_MPV,QTL_NEUTRO,QTL_PLT,QTL_RBC,QTL_TBIL,QTL_TG,QTL_UA,QTL_WBC	19
10	63632296	T	C	rs2565185	MODIFIER	Intron	-	ENSG00000286373	ENST00000654322	-	-	Phe_365,Phe_401,Phe_401_1,Phe_427_2	4	QTL_ALP,QTL_CALCIUM,QTL_DBP,QTL_HEIGHT,QTL_MPV,QTL_NEUTRO,QTL_PLT,QTL_TBIL,QTL_TG,QTL_WBC	10
10	63640592	G	T	rs4564213	MODIFIER	Intron	-	ENSG00000286373	ENST00000654322	-	-	Phe_401,Phe_401_1,Phe_427_2	3	QTL_ALP,QTL_CALCIUM,QTL_DBP,QTL_HBA1C,QTL_MCH,QTL_MPV,QTL_NEUTRO,QTL_PLT,QTL_TBIL,QTL_TG,QTL_WBC	11
10	63737506	C	T	rs4082330	MODIFIER	Intron	-	ENSG00000228566	ENST00000444770	-	-	-	0	QTL_CALCIUM	1
10	63839877	A	G	rs2140393	MODIFIER	Intron	-	ENSG00000228566	ENST00000444770	-	-	Phe_512	1	QTL_MPV	1
10	65369981	C	T	rs78058619	MODIFIER	Intergenic	-	-	-	-	-	Phe_426_24	1	-	0
10	67575177	C	T	rs138072588	MODIFIER	Intron	CTNNA3	ENSG00000183230	ENST00000433211	-	-	Phe_401_1,Phe_427_2	2	QTL_HEIGHT	1
10	67575275	GTCT	G	rs10617197	MODIFIER	Intron	CTNNA3	ENSG00000183230	ENST00000433211	-	-	Phe_427_2	1	-	0
10	67811578	G	A	rs3740049	LOW	Synonymous	DNAJC12	ENSG00000108176	ENST00000225171	-	-	Phe_427_2	1	QTL_CRE,QTL_HR,QTL_NEUTRO,QTL_WBC	4
10	67830335	G	A	rs10997824	MODIFIER	Intron	DNAJC12	ENSG00000108176	ENST00000225171	-	-	-	0	QTL_BUN,QTL_CRE,QTL_HR,QTL_NEUTRO,QTL_WBC	5
10	67831007	T	C	rs10823089	MODIFIER	Intron	DNAJC12	ENSG00000108176	ENST00000225171	-	-	Phe_427_2	1	QTL_CRE,QTL_HR,QTL_NEUTRO,QTL_SBP,QTL_WBC	5
10	67880665	A	C	rs4746716	MODIFIER	Upstream gene	SIRT1	ENSG00000096717	ENST00000212015	-	-	-	0	QTL_CRE,QTL_MPV,QTL_NEUTRO,QTL_RBC,QTL_UA,QTL_WBC	6
10	67945819	C	A	rs76054043	MODIFIER	Intron	HERC4	ENSG00000148634	ENST00000373700	-	-	Phe_562,Phe_562_1	2	QTL_CRE,QTL_MPV,QTL_NEUTRO,QTL_RBC,QTL_UA,QTL_WBC	6
10	67967054	T	C	rs566192	MODIFIER	Intron	HERC4	ENSG00000148634	ENST00000373700	-	-	-	0	QTL_HB,QTL_RBC,QTL_WBC	3
10	68023863	T	C	rs10997910	MODIFIER	Intron	HERC4	ENSG00000148634	ENST00000373700	-	-	-	0	QTL_BMI,QTL_WEIGHT	2
10	68038352	CA	C	rs35054670	MODIFIER	Intron	HERC4	ENSG00000148634	ENST00000373700	-	-	Phe_562	1	QTL_MPV,QTL_UA	2
10	68059870	T	C	rs28451754	MODIFIER	Intron	HERC4	ENSG00000148634	ENST00000373700	-	-	-	0	QTL_HR,QTL_NEUTRO,QTL_WBC	3
10	68179791	G	A	rs10997982	MODIFIER	Intron	MYPN	ENSG00000138347	ENST00000358913	-	-	Phe_365,Phe_365_1	2	QTL_BMI,QTL_CRE,QTL_EGFRCYSC,QTL_EGFR,QTL_HEIGHT	5
10	68194060	T	C	rs7094885	MODIFIER	Intron	MYPN	ENSG00000138347	ENST00000358913	-	-	Phe_365,Phe_365_1	2	QTL_BMI,QTL_CRE,QTL_EGFRCYSC,QTL_EGFR,QTL_HEIGHT	5
10	68256921	G	C	rs10998036	MODIFIER	Upstream gene	KRT19P4	ENSG00000234102	ENST00000443208	-	-	Phe_365,Phe_365_1	2	QTL_CRE,QTL_EGFR,QTL_HEIGHT	3
10	68268625	CA	C	rs200962407	MODIFIER	Intergenic	-	-	-	-	-	Phe_365,Phe_365_1	2	QTL_CRE,QTL_EGFR,QTL_HEIGHT	3
10	68412994	G	T	rs4746767	MODIFIER	Downstream gene	DNA2	ENSG00000138346	ENST00000358410	-	-	Phe_365_1,Phe_550_1	2	QTL_CRE,QTL_HEIGHT,QTL_WEIGHT	3
10	68464816	C	T	rs138356255	MODIFIER	Intron	DNA2	ENSG00000138346	ENST00000358410	-	-	Phe_365_1	1	QTL_CRE,QTL_HEIGHT,QTL_WEIGHT	3
10	68469227	CAT	C	rs5785863	MODIFIER	Intron	DNA2	ENSG00000138346	ENST00000358410	-	-	-	0	QTL_CRE,QTL_EGFR,QTL_EOSINO,QTL_HEIGHT	4
10	68506789	G	T	rs2275716	MODIFIER	Intron	SLC25A16	ENSG00000122912	ENST00000609923	-	-	Phe_365_1	1	QTL_CRE,QTL_HEIGHT,QTL_WEIGHT	3
10	68576348	CAA	C	rs374850664	MODIFIER	Intron	TET1	ENSG00000138336	ENST00000373644	-	-	Phe_250,Phe_250_23	2	QTL_HBA1C,QTL_HEIGHT	2
10	68598929	T	C	rs2795887	MODIFIER	Intron	TET1	ENSG00000138336	ENST00000373644	-	-	Phe_250,Phe_250_2	2	QTL_CRE,QTL_GLU,QTL_HBA1C,QTL_HR	4
10	69217639	A	C	rs10998648	MODIFIER	Upstream gene	HKDC1	ENSG00000156510	ENST00000354624	-	-	-	0	QTL_ALT,QTL_AST,QTL_LYMPH,QTL_WBC	4
10	69222380	T	TCA	rs35696875	MODIFIER	Intron	HKDC1	ENSG00000156510	ENST00000354624	-	-	Phe_571_8	1	QTL_ALT,QTL_AST,QTL_LYMPH,QTL_WBC	4
10	69223873	A	G	rs9663238	MODIFIER	Intron	HKDC1	ENSG00000156510	ENST00000354624	-	-	Phe_571_8	1	QTL_ALT,QTL_AST,QTL_LYMPH,QTL_WBC	4
10	69224180	G	C	rs35199395	MODIFIER	Intron	HKDC1	ENSG00000156510	ENST00000354624	-	-	-	0	QTL_ALT,QTL_AST,QTL_LYMPH,QTL_WBC	4
10	69331892	T	A	rs7913272	MODIFIER	Intron	HK1	ENSG00000156515	ENST00000359426	-	-	Phe_250,Phe_250_2,Phe_250_4,Phe_250_42,Phe_271,Phe_271_3,Phe_285,Phe_289_8	8	QTL_HBA1C,QTL_HB,QTL_HT,QTL_LDLC,QTL_MCH,QTL_MCV,QTL_RBC,QTL_RDW,QTL_TBIL,QTL_TC	10
10	69333636	C	T	rs16926246	MODIFIER	Intron	HK1	ENSG00000156515	ENST00000359426	-	-	Phe_250,Phe_250_2,Phe_250_4,Phe_250_41,Phe_250_42,Phe_271,Phe_271_3,Phe_272,Phe_285,Phe_289_8	10	QTL_HBA1C,QTL_HB,QTL_HT,QTL_LDLC,QTL_LYMPH,QTL_MCH,QTL_MCV,QTL_RBC,QTL_RDW,QTL_TBIL,QTL_TC	11
10	69334748	T	C	rs17476364	MODIFIER	Intron	HK1	ENSG00000156515	ENST00000359426	-	-	Phe_250,Phe_250_2,Phe_250_4,Phe_250_41,Phe_271,Phe_271_3,Phe_272,Phe_285,Phe_289_8	9	QTL_HBA1C,QTL_HB,QTL_HDLC,QTL_HT,QTL_LDLC,QTL_LYMPH,QTL_MCH,QTL_MCV,QTL_PLT,QTL_RBC,QTL_RDW,QTL_TBIL,QTL_TC	13
10	69339353	A	G	rs72805692	MODIFIER	Intron	HK1	ENSG00000156515	ENST00000359426	-	-	Phe_250,Phe_250_2,Phe_250_4,Phe_271,Phe_271_3,Phe_272,Phe_285,Phe_289_8	8	QTL_HBA1C,QTL_HB,QTL_HDLC,QTL_HT,QTL_LDLC,QTL_LYMPH,QTL_MCH,QTL_MCV,QTL_RBC,QTL_RDW,QTL_TBIL,QTL_TC	12
10	69343841	C	G	rs1133189	LOW	Synonymous	HK1	ENSG00000156515	ENST00000359426	-	-	Phe_285	1	QTL_HBA1C,QTL_HB,QTL_HT,QTL_MCH,QTL_MCV,QTL_MONO,QTL_RBC,QTL_RDW,QTL_TBIL	9
10	69365087	C	T	rs2305199	MODIFIER	Intron	HK1	ENSG00000156515	ENST00000359426	-	-	-	0	QTL_HBA1C,QTL_HB,QTL_HT,QTL_MONO,QTL_WBC	5
10	69458890	G	C	rs17490626	MODIFIER	Intron	TSPAN15	ENSG00000099282	ENST00000373290	-	-	Phe_286,Phe_415,Phe_415_1,Phe_415_11,Phe_451,Phe_451_2,Phe_452	7	-	0
10	69485520	T	C	rs78707713	MODIFIER	Intron	TSPAN15	ENSG00000099282	ENST00000373290	-	-	Phe_286,Phe_415,Phe_415_1,Phe_415_11,Phe_451,Phe_451_2,Phe_452	7	-	0
10	69559646	G	C	rs2812536	MODIFIER	Intergenic	-	-	-	-	-	Phe_250,Phe_250_2	2	QTL_HBA1C	1
10	69561187	G	A	rs190925	MODIFIER	Intergenic	-	-	-	-	-	Phe_250,Phe_250_2,Phe_250_24	3	QTL_HBA1C	1
10	70124080	C	A	rs41277978	MODERATE	Missense	AIFM2	ENSG00000042286	ENST00000307864	c.5G>T	p.Gly2Val	-	0	QTL_HDLC,QTL_TG	2
10	70618733	C	G	rs78325861	MODIFIER	Intron	PALD1	ENSG00000107719	ENST00000697571	-	-	Phe_204_1,Phe_204_12	2	QTL_LYMPH	1
10	71617355	G	A	rs143282422	MODERATE	Missense	CDH23	ENSG00000107736	ENST00000224721	c.1096G>A	p.Ala366Thr	Phe_389,Phe_389_1	2	-	0
10	71749034	T	C	rs748113	MODIFIER	3'UTR	VSIR	ENSG00000107738	ENST00000394957	-	-	Phe_244_4	1	QTL_LYMPH,QTL_RDW,QTL_WBC	3
10	71760875	A	C	rs3747869	MODERATE	Missense	VSIR	ENSG00000107738	ENST00000394957	c.561T>G	p.Asp187Glu	-	0	QTL_EOSINO,QTL_MONO,QTL_NEUTRO,QTL_WBC	4
10	71764611	G	A	rs9415996	MODIFIER	Intron	VSIR	ENSG00000107738	ENST00000394957	-	-	Phe_244,Phe_244_4	2	QTL_LYMPH,QTL_MONO	2
10	71765768	T	C	rs7919533	MODIFIER	Intron	VSIR	ENSG00000107738	ENST00000394957	-	-	-	0	QTL_LYMPH,QTL_MONO,QTL_WBC	3
10	71984360	G	A	rs10400065	MODIFIER	Intron	CHST3	ENSG00000122863	ENST00000373115	-	-	Phe_722,Phe_722_1,Phe_760,Phe_764	4	-	0
10	72004751	C	T	rs6480592	MODIFIER	Intron	CHST3	ENSG00000122863	ENST00000373115	-	-	Phe_722,Phe_722_1,Phe_722_6,Phe_760	4	-	0
10	72012903	T	A	rs1871452	MODIFIER	3'UTR	CHST3	ENSG00000122863	ENST00000373115	-	-	Phe_722,Phe_722_1,Phe_760	3	-	0
10	72018882	G	A	rs1261886	MODIFIER	Intergenic	-	-	-	-	-	Phe_722,Phe_760	2	-	0
10	72024267	C	G	rs1245518	MODIFIER	Intergenic	-	-	-	-	-	Phe_722,Phe_722_1,Phe_760	3	-	0
10	72229426	T	C	rs10823909	MODIFIER	Intron	ANAPC16	ENSG00000166295	ENST00000299381	-	-	Phe_250,Phe_250_2	2	QTL_HBA1C	1
10	72242611	G	A	rs12266021	MODIFIER	Intergenic	-	-	-	-	-	-	0	QTL_HEIGHT,QTL_WEIGHT	2
10	72626774	A	G	rs59316512	MODIFIER	Upstream gene	MICU1	ENSG00000107745	ENST00000361114	-	-	-	0	QTL_CRP,QTL_LDLC	2
10	72929135	G	A	rs11000452	MODIFIER	Intron	OIT3	ENSG00000138315	ENST00000334011	-	-	Phe_272_12	1	QTL_ALT,QTL_LDLC,QTL_TC,QTL_TG	4
10	72932888	T	G	rs41280378	MODIFIER	3'UTR	OIT3	ENSG00000138315	ENST00000334011	-	-	Phe_272_12	1	QTL_ALT,QTL_AST,QTL_LDLC,QTL_TC,QTL_TG	5
10	72952788	T	C	rs7898735	MODIFIER	Intron	PLA2G12B	ENSG00000138308	ENST00000373032	-	-	-	0	QTL_ALT,QTL_AST,QTL_LDLC,QTL_TC,QTL_TG	5
10	73055349	C	T	rs4572061	MODIFIER	Intron	P4HA1	ENSG00000122884	ENST00000394890	-	-	Phe_427_2,Phe_428	2	QTL_ALT,QTL_CRE,QTL_DBP,QTL_HEIGHT,QTL_LDLC,QTL_SBP,QTL_TC,QTL_TG	8
10	73139353	A	G	rs3736517	LOW	Synonymous	ECD	ENSG00000122882	ENST00000372979	-	-	-	0	QTL_LDLC,QTL_TC	2
10	73647532	G	A	rs3812629	MODERATE	Missense	SYNPO2L	ENSG00000166317	ENST00000394810	c.2120C>T	p.Pro707Leu	Phe_427,Phe_427_2,Phe_428,Phe_428_1,Phe_696_41	5	QTL_HR,QTL_SBP	2
10	73655919	C	T	rs60632610	MODERATE	Missense	SYNPO2L	ENSG00000166317	ENST00000394810	c.4G>A	p.Gly2Ser	Phe_427,Phe_427_2,Phe_428,Phe_428_1,Phe_696_41	5	QTL_HR,QTL_SBP	2
10	73660422	C	T	rs7915134	MODIFIER	Upstream gene	SYNPO2L	ENSG00000166317	ENST00000394810	-	-	Phe_427,Phe_427_2,Phe_428,Phe_428_1,Phe_696_41	5	QTL_HR,QTL_SBP	2
10	73668538	A	T	rs148321568	MODIFIER	Intron	SYNPO2L-AS1	ENSG00000271848	ENST00000668336	-	-	Phe_427,Phe_427_2,Phe_428,Phe_428_1	4	QTL_HR,QTL_SBP	2
10	73820468	A	T	rs188726810	MODIFIER	Intron	CAMK2G	ENSG00000148660	ENST00000423381	-	-	Phe_427,Phe_427_2,Phe_428,Phe_428_1	4	QTL_HR,QTL_SBP	2
10	73825549	G	A	rs2242254	MODIFIER	Intron	CAMK2G	ENSG00000148660	ENST00000423381	-	-	Phe_427,Phe_427_2,Phe_428,Phe_428_1,Phe_696_41	5	QTL_BMI,QTL_HR,QTL_SBP,QTL_WEIGHT	4
10	73841838	C	T	rs2459446	MODIFIER	Intron	CAMK2G	ENSG00000148660	ENST00000423381	-	-	Phe_427_2,Phe_696,Phe_696_4,Phe_696_41,Phe_696_42	5	QTL_HR,QTL_SBP	2
10	73871997	T	A	rs2633312	MODIFIER	Intron	CAMK2G	ENSG00000148660	ENST00000423381	-	-	Phe_427_2,Phe_696,Phe_696_4,Phe_696_41,Phe_696_42	5	QTL_HR,QTL_SBP	2
10	73876390	G	A	rs2675668	MODIFIER	Upstream gene	CAMK2G	ENSG00000148660	ENST00000423381	-	-	Phe_427_2,Phe_696,Phe_696_4,Phe_696_41,Phe_696_42	5	QTL_HEIGHT,QTL_HR,QTL_SBP	3
10	73894146	A	T	rs2633308	MODIFIER	Intergenic	-	-	-	-	-	Phe_244_4,Phe_427_2,Phe_696,Phe_696_4,Phe_696_41,Phe_696_42	6	QTL_HR,QTL_SBP	2
10	73909432	G	T	rs2227551	MODIFIER	Upstream gene	PLAU	ENSG00000122861	ENST00000372764	-	-	Phe_442_11	1	-	0
10	74076361	G	A	rs1874152	MODIFIER	Intron	VCL	ENSG00000035403	ENST00000211998	-	-	Phe_600	1	QTL_BMI,QTL_BUN,QTL_CRE,QTL_CYSC,QTL_EGFRCYSC,QTL_EGFR,QTL_PP,QTL_SBP,QTL_WBC,QTL_WEIGHT	10
10	74175983	CT	C	rs11320887	MODIFIER	Intron	ADK	ENSG00000156110	ENST00000539909	-	-	-	0	QTL_BUN,QTL_CRE,QTL_EGFRCYSC,QTL_EGFR,QTL_HBA1C,QTL_PLT	6
10	74219054	A	G	rs199795773	MODIFIER	Intron	ADK	ENSG00000156110	ENST00000539909	-	-	Phe_585_1	1	QTL_BUN,QTL_CRE,QTL_CYSC,QTL_EGFRCYSC,QTL_EGFR,QTL_PLT,QTL_PP,QTL_SBP	8
10	74247697	A	T	rs7895133	MODIFIER	Intron	ADK	ENSG00000156110	ENST00000539909	-	-	-	0	QTL_BUN,QTL_CRE,QTL_CYSC,QTL_EGFRCYSC,QTL_EGFR,QTL_PLT,QTL_PP,QTL_SBP	8
10	74270917	T	C	rs10740423	MODIFIER	Intron	ADK	ENSG00000156110	ENST00000539909	-	-	-	0	QTL_BUN,QTL_CRE,QTL_CYSC,QTL_EGFRCYSC,QTL_EGFR,QTL_HBA1C,QTL_PLT,QTL_SBP	8
10	74299310	A	G	rs12356357	MODIFIER	Intron	ADK	ENSG00000156110	ENST00000539909	-	-	Phe_401,Phe_401_1,Phe_585,Phe_600	4	QTL_BMI,QTL_BUN,QTL_CRE,QTL_CYSC,QTL_EGFRCYSC,QTL_EGFR,QTL_PLT,QTL_PP,QTL_SBP,QTL_WBC,QTL_WEIGHT	11
10	74354315	TC	T	rs35474264	MODIFIER	Intron	ADK	ENSG00000156110	ENST00000539909	-	-	-	0	QTL_BUN,QTL_CRE,QTL_CYSC,QTL_EGFRCYSC,QTL_EGFR,QTL_HBA1C,QTL_PLT,QTL_SBP	8
10	74406674	T	TTTTTTA	rs57668113	MODIFIER	Intron	ADK	ENSG00000156110	ENST00000539909	-	-	-	0	QTL_BUN,QTL_CRE,QTL_CYSC,QTL_EGFRCYSC,QTL_EGFR	5
10	74438405	T	TA	rs140590393	MODIFIER	Intron	ADK	ENSG00000156110	ENST00000539909	-	-	Phe_401,Phe_401_1,Phe_585,Phe_600	4	QTL_BMI,QTL_BUN,QTL_CRE,QTL_CYSC,QTL_EGFRCYSC,QTL_EGFR,QTL_PLT,QTL_PP,QTL_SBP,QTL_WBC,QTL_WEIGHT	11
10	74523474	T	C	rs10824198	MODIFIER	Intron	ADK	ENSG00000156110	ENST00000539909	-	-	-	0	QTL_BUN,QTL_CRE,QTL_CYSC,QTL_EGFRCYSC,QTL_EGFR,QTL_HBA1C,QTL_PLT,QTL_SBP	8
10	74573172	C	T	rs7903786	MODIFIER	Intron	ADK	ENSG00000156110	ENST00000539909	-	-	Phe_401,Phe_433_1	2	QTL_BMI,QTL_BUN,QTL_CRE,QTL_CYSC,QTL_EGFRCYSC,QTL_EGFR,QTL_SBP	7
10	74652046	C	T	rs576082936	MODIFIER	Intron	ADK	ENSG00000156110	ENST00000539909	-	-	Phe_401,Phe_401_1,Phe_433_1	3	QTL_BMI,QTL_BUN,QTL_CRE,QTL_EGFR,QTL_SBP	5
10	74655751	G	T	rs1538311	MODIFIER	Intron	ADK	ENSG00000156110	ENST00000539909	-	-	Phe_401,Phe_401_1,Phe_600	3	QTL_BMI,QTL_BUN,QTL_CRE,QTL_CYSC,QTL_EGFRCYSC,QTL_EGFR,QTL_PP,QTL_SBP,QTL_WBC,QTL_WEIGHT	10
10	74670841	C	CTT	rs10653576	MODIFIER	Intron	ADK	ENSG00000156110	ENST00000539909	-	-	-	0	QTL_LYMPH,QTL_WBC	2
10	74726851	A	T	rs839705	MODIFIER	Intergenic	-	-	-	-	-	-	0	QTL_LYMPH,QTL_NEUTRO,QTL_WBC	3
10	74728176	TA	T	rs34838554	MODIFIER	Intergenic	-	-	-	-	-	-	0	QTL_BUN,QTL_LYMPH,QTL_NEUTRO,QTL_WBC	4
10	74741530	C	G	rs10740445	MODIFIER	Downstream gene	FAM32CP	ENSG00000213525	ENST00000454758	-	-	Phe_411_4	1	-	0
10	75087732	C	T	rs7903537	MODIFIER	Downstream gene	PPIAP13	ENSG00000237882	ENST00000434706	-	-	-	0	QTL_BMI,QTL_HDLC,QTL_WEIGHT	3
10	75455418	A	G	rs7096727	MODIFIER	Intron	LRMDA	ENSG00000148655	ENST00000611255	-	-	-	0	QTL_BMI,QTL_GLU,QTL_WEIGHT	3
10	75457889	CT	C	rs34330017	MODIFIER	Intron	LRMDA	ENSG00000148655	ENST00000611255	-	-	-	0	QTL_TG	1
10	75460186	T	C	rs7903784	MODIFIER	Intron	LRMDA	ENSG00000148655	ENST00000611255	-	-	-	0	QTL_BMI,QTL_WEIGHT	2
10	75533351	A	G	rs3012053	MODIFIER	Intron	LRMDA	ENSG00000148655	ENST00000611255	-	-	-	0	QTL_BMI,QTL_HB,QTL_HT,QTL_RBC,QTL_WEIGHT	5
10	75657535	C	T	rs11001454	MODIFIER	Intron	LRMDA	ENSG00000148655	ENST00000611255	-	-	-	0	QTL_BMI,QTL_WAIST,QTL_WEIGHT	3
10	75774242	A	G	rs4745794	MODIFIER	Intron	LRMDA	ENSG00000148655	ENST00000611255	-	-	Phe_250,Phe_250_2,Phe_250_24,Phe_327_3	4	QTL_BMI,QTL_WEIGHT	2
10	75775054	A	G	rs4745795	MODIFIER	Intron	LRMDA	ENSG00000148655	ENST00000611255	-	-	Phe_250,Phe_250_2,Phe_250_24,Phe_327_3	4	QTL_BMI,QTL_WEIGHT	2
10	75859286	C	A	rs2181441	MODIFIER	Intron	LRMDA	ENSG00000148655	ENST00000611255	-	-	Phe_250,Phe_250_2,Phe_327_3	3	QTL_BMI,QTL_WEIGHT	2
10	76165739	G	A	rs1898097	MODIFIER	Intron	LRMDA	ENSG00000148655	ENST00000611255	-	-	Phe_427_2	1	QTL_HB	1
10	76178484	G	A	rs4746372	MODIFIER	Intron	LRMDA	ENSG00000148655	ENST00000611255	-	-	Phe_427_2	1	QTL_HB,QTL_HT,QTL_RBC	3
10	76475077	A	C	rs2130794	MODIFIER	Intron	LRMDA	ENSG00000148655	ENST00000611255	-	-	-	0	QTL_SBP	1
10	76837414	G	A	rs113874697	MODIFIER	Upstream gene	-	ENSG00000252888	ENST00000517079	-	-	Phe_530_1	1	-	0
10	77092243	C	T	rs980832	MODIFIER	Intron	KCNMA1	ENSG00000156113	ENST00000286628	-	-	-	0	QTL_BMI	1
10	77324533	G	GCTAT	rs36007501	MODIFIER	Intron	KCNMA1	ENSG00000156113	ENST00000286628	-	-	Phe_367_1	1	-	0
10	77492688	G	C	rs816850	MODIFIER	Intron	KCNMA1	ENSG00000156113	ENST00000286628	-	-	-	0	QTL_CRE	1
10	77859703	G	A	rs2579136	MODIFIER	Intron	DLG5	ENSG00000151208	ENST00000372391	-	-	Phe_361_1	1	QTL_HBA1C,QTL_HEIGHT	2
10	77897947	C	G	rs7099526	MODIFIER	Intron	DLG5	ENSG00000151208	ENST00000372391	-	-	-	0	QTL_ALP,QTL_ALT,QTL_AST,QTL_GTP,QTL_HEIGHT,QTL_WBC	6
10	77900367	T	C	rs10430531	MODIFIER	Intron	DLG5	ENSG00000151208	ENST00000372391	-	-	Phe_573_7	1	QTL_ALP,QTL_ALT,QTL_AST,QTL_GTP,QTL_HEIGHT	5
10	77905146	C	A	rs7077479	MODIFIER	Intron	DLG5	ENSG00000151208	ENST00000372391	-	-	-	0	QTL_HBA1C,QTL_HEIGHT	2
10	77920676	A	T	rs754466	MODIFIER	Intron	DLG5	ENSG00000151208	ENST00000372391	-	-	Phe_573_7	1	QTL_ALP,QTL_ALT,QTL_AST,QTL_GTP,QTL_HEIGHT	5
10	77941721	C	T	rs12218917	MODIFIER	Intergenic	-	-	-	-	-	Phe_573_7	1	QTL_ALP,QTL_ALT,QTL_AST,QTL_GTP,QTL_HEIGHT	5
10	78487520	A	T	rs72810233	MODIFIER	Intron	-	ENSG00000282863	ENST00000421324	-	-	Phe_185	1	-	0
10	78886364	C	A	rs538306820	MODIFIER	Intergenic	-	-	-	-	-	Phe_433_5	1	-	0
10	79028003	G	T	rs12777237	MODIFIER	Intron	ZMIZ1-AS1	ENSG00000224596	ENST00000456353	-	-	-	0	QTL_HB,QTL_HT,QTL_MCH,QTL_MCV,QTL_RBC,QTL_RDW	6
10	79043121	C	T	rs1437803	MODIFIER	Intron	ZMIZ1-AS1	ENSG00000224596	ENST00000456353	-	-	-	0	QTL_HB,QTL_HT,QTL_MCH,QTL_MCV,QTL_RBC,QTL_RDW	6
10	79044959	G	C	rs697248	MODIFIER	Intron	ZMIZ1-AS1	ENSG00000224596	ENST00000456353	-	-	-	0	QTL_HT,QTL_MCH,QTL_MCV,QTL_RBC,QTL_RDW	5
10	79059375	A	G	rs704017	MODIFIER	Intron	ZMIZ1-AS1	ENSG00000224596	ENST00000456353	-	-	Phe_153,Phe_153_2,Phe_208	3	QTL_ALB,QTL_CRP	2
10	79083575	TC	T	rs11304299	MODIFIER	Intron	ZMIZ1	ENSG00000108175	ENST00000334512	-	-	Phe_174_1	1	-	0
10	79139212	G	T	rs1769758	MODIFIER	Intron	ZMIZ1	ENSG00000108175	ENST00000334512	-	-	Phe_427_2	1	QTL_HDLC,QTL_HEIGHT	2
10	79145785	C	T	rs10824722	MODIFIER	Intron	ZMIZ1	ENSG00000108175	ENST00000334512	-	-	Phe_250,Phe_250_2	2	QTL_MONO	1
10	79184390	C	G	rs703978	MODIFIER	Intron	ZMIZ1	ENSG00000108175	ENST00000334512	-	-	Phe_250,Phe_250_1,Phe_250_2,Phe_250_7,Phe_250_22,Phe_250_23,Phe_250_24	7	QTL_CALCIUM,QTL_GLU,QTL_HBA1C,QTL_HDLC,QTL_UA	5
10	79184473	T	G	rs703977	MODIFIER	Intron	ZMIZ1	ENSG00000108175	ENST00000334512	-	-	Phe_250,Phe_250_1,Phe_250_2,Phe_250_7,Phe_250_22,Phe_250_23,Phe_250_24	7	QTL_CALCIUM,QTL_GLU,QTL_HBA1C,QTL_HDLC,QTL_UA	5
10	79186207	C	G	rs703976	MODIFIER	Intron	ZMIZ1	ENSG00000108175	ENST00000334512	-	-	Phe_250,Phe_250_1,Phe_250_2,Phe_250_7,Phe_250_22,Phe_250_23,Phe_250_24	7	QTL_CALCIUM,QTL_GLU,QTL_HBA1C,QTL_HDLC,QTL_UA	5
10	79187681	T	C	rs697239	MODIFIER	Intron	ZMIZ1	ENSG00000108175	ENST00000334512	-	-	Phe_250,Phe_250_1,Phe_250_2,Phe_250_7,Phe_250_22,Phe_250_23,Phe_250_24	7	QTL_CALCIUM,QTL_GLU,QTL_HBA1C,QTL_HDLC,QTL_UA	5
10	79188836	A	G	rs703974	MODIFIER	Intron	ZMIZ1	ENSG00000108175	ENST00000334512	-	-	Phe_250,Phe_250_1,Phe_250_2,Phe_250_7,Phe_250_22,Phe_250_23,Phe_250_24	7	QTL_CALCIUM,QTL_GLU,QTL_HBA1C,QTL_HDLC	4
10	79197636	A	C	rs63664263	MODIFIER	Intron	ZMIZ1	ENSG00000108175	ENST00000334512	-	-	Phe_250,Phe_250_2,Phe_250_7,Phe_250_22,Phe_250_23,Phe_250_24	6	QTL_CALCIUM,QTL_GLU,QTL_HBA1C,QTL_HDLC,QTL_MPV	5
10	79232900	T	C	rs1104906	MODIFIER	Intron	ZMIZ1	ENSG00000108175	ENST00000334512	-	-	Phe_250,Phe_250_2,Phe_250_7,Phe_250_22,Phe_250_23,Phe_250_24,Phe_252_1	7	QTL_CALCIUM,QTL_GLU,QTL_HBA1C,QTL_HDLC,QTL_MPV	5
10	79241132	T	C	rs1749851	MODIFIER	Intron	ZMIZ1	ENSG00000108175	ENST00000334512	-	-	Phe_250,Phe_250_2,Phe_250_7,Phe_250_22,Phe_250_23,Phe_250_24,Phe_252_1	7	QTL_CALCIUM,QTL_EOSINO,QTL_GLU,QTL_HBA1C,QTL_HDLC,QTL_MPV,QTL_PLT	7
10	79245191	C	T	rs11002889	MODIFIER	Intron	ZMIZ1	ENSG00000108175	ENST00000334512	-	-	Phe_250,Phe_250_2,Phe_252_1	3	QTL_CALCIUM,QTL_EOSINO,QTL_HBA1C,QTL_HDLC,QTL_MPV	5
10	79280452	T	G	rs1749855	MODIFIER	Intron	ZMIZ1	ENSG00000108175	ENST00000334512	-	-	Phe_250,Phe_250_2,Phe_335,Phe_555,Phe_690,Phe_690_1,Phe_696_41	7	QTL_LYMPH,QTL_NEUTRO,QTL_WEIGHT	3
10	79280639	A	G	rs1108033	MODIFIER	Intron	ZMIZ1	ENSG00000108175	ENST00000334512	-	-	Phe_250,Phe_250_2,Phe_335,Phe_690,Phe_690_1,Phe_696_41	6	QTL_BMI,QTL_LYMPH,QTL_WEIGHT	3
10	79283986	A	G	rs1108618	MODIFIER	Intron	ZMIZ1	ENSG00000108175	ENST00000334512	-	-	Phe_250,Phe_250_2,Phe_335,Phe_690,Phe_690_1,Phe_696_41	6	QTL_BMI,QTL_LYMPH,QTL_NEUTRO,QTL_WEIGHT	4
10	79285450	T	C	rs1250569	MODIFIER	Intron	ZMIZ1	ENSG00000108175	ENST00000334512	-	-	Phe_250,Phe_250_2,Phe_335,Phe_690,Phe_690_1,Phe_696_41	6	QTL_BMI,QTL_HDLC,QTL_LYMPH,QTL_NEUTRO,QTL_WEIGHT	5
10	79285523	T	C	rs1250568	MODIFIER	Intron	ZMIZ1	ENSG00000108175	ENST00000334512	-	-	Phe_250,Phe_250_2,Phe_335,Phe_690,Phe_690_1,Phe_696_41	6	QTL_BMI,QTL_LYMPH,QTL_NEUTRO,QTL_WEIGHT	4
10	79286508	T	C	rs1250567	MODIFIER	Intron	ZMIZ1	ENSG00000108175	ENST00000334512	-	-	Phe_250,Phe_250_2,Phe_335,Phe_690,Phe_690_1,Phe_696_41	6	QTL_BMI,QTL_LYMPH,QTL_WEIGHT	3
10	79287626	G	C	rs1250563	MODIFIER	Intron	ZMIZ1	ENSG00000108175	ENST00000334512	-	-	Phe_250,Phe_250_2,Phe_690,Phe_690_1,Phe_696_41	5	QTL_LYMPH,QTL_NEUTRO,QTL_PLT	3
10	79287818	A	C	rs2802372	MODIFIER	Intron	ZMIZ1	ENSG00000108175	ENST00000334512	-	-	Phe_250,Phe_250_2,Phe_335,Phe_690,Phe_690_1,Phe_696_41	6	QTL_BMI,QTL_HDLC,QTL_LYMPH,QTL_NEUTRO,QTL_WEIGHT	5
10	79313270	CCCACCCACCA	C	rs59213222	MODIFIER	3'UTR	ZMIZ1	ENSG00000108175	ENST00000334512	-	-	-	0	QTL_ALP,QTL_HEIGHT	2
10	79314368	T	A	rs1782652	MODIFIER	3'UTR	ZMIZ1	ENSG00000108175	ENST00000334512	-	-	-	0	QTL_TC,QTL_TG	2
10	79337509	A	G	rs1892501	MODIFIER	Intergenic	-	-	-	-	-	-	0	QTL_ALP,QTL_HEIGHT,QTL_TG	3
10	79339142	A	T	rs10740496	MODIFIER	Intergenic	-	-	-	-	-	-	0	QTL_HEIGHT,QTL_MPV,QTL_PLT	3
10	79345928	C	T	rs4246944	MODIFIER	Upstream gene	PPIF	ENSG00000108179	ENST00000225174	-	-	-	0	QTL_AST,QTL_HEIGHT,QTL_MPV,QTL_PLT,QTL_TBIL,QTL_WEIGHT	6
10	79351280	G	T	rs876678	MODIFIER	Intron	PPIF	ENSG00000108179	ENST00000225174	-	-	-	0	QTL_AST,QTL_HEIGHT,QTL_MPV,QTL_PLT,QTL_WEIGHT	5
10	79365268	A	T	rs573376217	MODIFIER	Intergenic	-	-	-	-	-	-	0	QTL_AST,QTL_HEIGHT,QTL_MPV,QTL_PLT,QTL_WEIGHT	5
10	79383631	C	CT	rs5786398	MODIFIER	3'UTR	ZCCHC24	ENSG00000165424	ENST00000372336	-	-	-	0	QTL_ALP,QTL_AST,QTL_HEIGHT,QTL_MPV,QTL_PLT	5
10	79404390	C	T	rs116052829	MODIFIER	Intron	ZCCHC24	ENSG00000165424	ENST00000372336	-	-	-	0	QTL_HEIGHT,QTL_PLT	2
10	79421343	C	T	rs11598912	MODIFIER	Intron	ZCCHC24	ENSG00000165424	ENST00000372336	-	-	-	0	QTL_HR	1
10	79809537	T	G	rs189485431	MODIFIER	Upstream gene	NUTM2B-AS1	ENSG00000225484	ENST00000671459	-	-	-	0	QTL_BUN,QTL_HB,QTL_HT	3
10	79874161	C	A	rs2259881	MODIFIER	Upstream gene	CTSLP6	ENSG00000204437	ENST00000458273	-	-	Phe_427_7	1	-	0
10	80193615	A	G	rs11202051	MODIFIER	Intron	ANXA11	ENSG00000122359	ENST00000422982	-	-	Phe_697	1	QTL_BUN,QTL_CRE,QTL_EGFR	3
10	80269316	T	C	rs1556897	MODIFIER	Downstream gene	MAT1A	ENSG00000151224	ENST00000372213	-	-	-	0	QTL_CRE,QTL_EGFR,QTL_PP,QTL_SBP	4
10	80295117	C	T	rs9420359	MODIFIER	Upstream gene	ZNF519P1	ENSG00000232950	ENST00000449011	-	-	Phe_365,Phe_365_11	2	-	0
10	80305461	A	G	rs9703804	MODIFIER	Intergenic	-	-	-	-	-	Phe_365,Phe_365_1,Phe_365_11	3	-	0
10	80371712	G	C	rs61859210	MODIFIER	Downstream gene	DYDC2	ENSG00000133665	ENST00000256039	-	-	Phe_274_1	1	QTL_BUN,QTL_CRE,QTL_EGFR,QTL_HT	4
10	80377705	A	G	rs17616958	MODIFIER	Intergenic	-	-	-	-	-	Phe_274_1	1	QTL_BUN,QTL_CRE,QTL_EGFR,QTL_HT	4
10	80415193	T	C	rs11202832	MODIFIER	Intron	PRXL2A	ENSG00000122378	ENST00000606162	-	-	Phe_585_3,Phe_697	2	QTL_BUN,QTL_CRE,QTL_EGFR	3
10	80431887	A	G	rs6585994	MODIFIER	Intron	PRXL2A	ENSG00000122378	ENST00000606162	-	-	-	0	QTL_BUN,QTL_CRE,QTL_EGFRCYSC,QTL_EGFR,QTL_MONO,QTL_SBP	6
10	80441547	T	A	rs7087356	MODIFIER	Downstream gene	PRXL2A	ENSG00000122378	ENST00000606162	-	-	-	0	QTL_BUN,QTL_CRE,QTL_EGFRCYSC,QTL_EGFR,QTL_SBP	5
10	80444944	C	G	rs11202930	MODIFIER	Intergenic	-	-	-	-	-	-	0	QTL_BUN,QTL_CRE,QTL_EGFR,QTL_SBP	4
10	80459310	T	C	rs12220655	MODIFIER	Intron	TSPAN14	ENSG00000108219	ENST00000429989	-	-	-	0	QTL_BUN,QTL_CRE,QTL_EGFR,QTL_LYMPH,QTL_MONO,QTL_SBP,QTL_WBC	7
10	80479797	G	A	rs7079671	MODIFIER	Intron	TSPAN14	ENSG00000108219	ENST00000429989	-	-	Phe_411,Phe_411_2,Phe_411_4,Phe_411_8,Phe_442_1	5	-	0
10	80489996	G	A	rs10749609	MODIFIER	Intron	TSPAN14	ENSG00000108219	ENST00000429989	-	-	Phe_411,Phe_411_4	2	QTL_CRE,QTL_EGFR,QTL_LYMPH,QTL_MONO,QTL_WBC	5
10	80502651	G	T	rs12773636	MODIFIER	Intron	TSPAN14	ENSG00000108219	ENST00000429989	-	-	Phe_411,Phe_411_2,Phe_411_4,Phe_411_8,Phe_442_11	5	-	0
10	80503070	C	T	rs12260962	MODIFIER	Intron	TSPAN14	ENSG00000108219	ENST00000429989	-	-	Phe_411,Phe_411_2,Phe_411_4,Phe_411_8,Phe_442_11	5	-	0
10	80511585	G	A	rs1870148	MODIFIER	Intron	TSPAN14	ENSG00000108219	ENST00000429989	-	-	Phe_401_1,Phe_411,Phe_411_4	3	QTL_CRE,QTL_EGFR,QTL_LYMPH,QTL_MONO,QTL_WBC	5
10	80513323	T	C	rs10748526	MODIFIER	Intron	TSPAN14	ENSG00000108219	ENST00000429989	-	-	Phe_401_1,Phe_411,Phe_411_4	3	QTL_CRE,QTL_EGFR,QTL_LYMPH,QTL_MONO,QTL_WBC	5
10	80523499	C	T	rs4303181	MODIFIER	Downstream gene	TSPAN14	ENSG00000108219	ENST00000429989	-	-	Phe_411,Phe_411_2,Phe_411_4,Phe_411_8,Phe_442_11	5	-	0
10	84176404	T	C	rs4348833	MODIFIER	Intron	C10orf99	ENSG00000188373	ENST00000372126	-	-	Phe_530	1	-	0
10	84225821	C	T	rs4933985	MODIFIER	Upstream gene	LRIT2	ENSG00000204033	ENST00000372113	-	-	Phe_367_1,Phe_367_8	2	-	0
10	84256734	T	C	rs736141	MODIFIER	Intron	RGR	ENSG00000148604	ENST00000652092	-	-	Phe_367_1,Phe_367_8	2	-	0
10	85731093	A	G	rs17399739	MODIFIER	Intron	GRID1	ENSG00000182771	ENST00000327946	-	-	Phe_278_1	1	QTL_BMI,QTL_WEIGHT	2
10	86336290	G	C	rs10887578	MODIFIER	Intron	GRID1	ENSG00000182771	ENST00000327946	-	-	Phe_278_1,Phe_327_3	2	QTL_BMI,QTL_WAIST,QTL_WEIGHT	3
10	86366164	C	T	rs10887587	MODIFIER	Intron	GRID1	ENSG00000182771	ENST00000327946	-	-	Phe_278_1,Phe_327_3	2	QTL_BMI,QTL_WAIST,QTL_WEIGHT	3
10	86504258	G	A	rs3858281	MODIFIER	Intron	WAPL	ENSG00000062650	ENST00000298767	-	-	-	0	QTL_MCV	1
10	86613522	C	T	rs7895667	MODIFIER	Intergenic	-	-	-	-	-	Phe_372	1	-	0
10	86673980	G	T	rs2803564	MODIFIER	Intron	LDB3	ENSG00000122367	ENST00000361373	-	-	Phe_401_1	1	-	0
10	86686130	T	C	rs3802663	MODIFIER	Intron	LDB3	ENSG00000122367	ENST00000361373	-	-	Phe_427_2	1	QTL_HEIGHT	1
10	86698614	C	T	rs80257700	MODIFIER	Intron	LDB3	ENSG00000122367	ENST00000361373	-	-	Phe_426_2	1	QTL_HEIGHT	1
10	86790149	G	A	rs12770053	MODIFIER	Intron	BMPR1A	ENSG00000107779	ENST00000372037	-	-	-	0	QTL_TC	1
10	87069577	G	GTTCT	rs71019461	MODIFIER	Intron	GLUD1	ENSG00000148672	ENST00000277865	-	-	Phe_274,Phe_274_1	2	QTL_HB,QTL_HT,QTL_RBC,QTL_UA	4
10	87149044	T	C	rs11202345	MODIFIER	Intron	SHLD2	ENSG00000122376	ENST00000298786	-	-	Phe_274,Phe_274_1,Phe_594,Phe_594_1	4	QTL_CRE,QTL_HB,QTL_HT,QTL_RBC,QTL_UA	5
10	87165772	T	A	rs4933432	MODIFIER	Intron	SHLD2	ENSG00000122376	ENST00000298786	-	-	Phe_274,Phe_274_1,Phe_594,Phe_594_1	4	QTL_CRE,QTL_HB,QTL_HT,QTL_RBC,QTL_UA	5
10	87169866	G	A	rs4934310	MODIFIER	Intron	SHLD2	ENSG00000122376	ENST00000298786	-	-	Phe_274,Phe_274_1,Phe_594,Phe_594_1	4	QTL_CRE,QTL_HB,QTL_HT,QTL_RBC,QTL_UA	5
10	87194263	C	A	rs6586064	MODIFIER	Downstream gene	SHLD2	ENSG00000122376	ENST00000298786	-	-	Phe_274,Phe_274_1,Phe_594,Phe_594_1	4	QTL_CRE,QTL_HB,QTL_HT,QTL_RBC,QTL_UA	5
10	87199944	A	G	rs3127756	MODIFIER	Intron	NUTM2A-AS1	ENSG00000223482	ENST00000701903	-	-	Phe_274,Phe_274_1,Phe_594,Phe_594_1	4	QTL_CRE,QTL_HB,QTL_HT,QTL_RBC,QTL_UA	5
10	87203281	G	A	rs10887704	MODIFIER	Intron	NUTM2A-AS1	ENSG00000223482	ENST00000701903	-	-	Phe_594	1	QTL_CRE,QTL_EGFR,QTL_HB,QTL_HT,QTL_RBC,QTL_UA	6
10	87849022	G	C	rs11202585	MODIFIER	Downstream gene	CFL1P1	ENSG00000223820	ENST00000432948	-	-	Phe_244,Phe_244_4,Phe_250_2	3	QTL_EOSINO,QTL_GLU,QTL_HBA1C,QTL_PLT,QTL_TG	5
10	87849522	A	G	rs7919108	MODIFIER	Downstream gene	CFL1P1	ENSG00000223820	ENST00000438248	-	-	Phe_244,Phe_244_4,Phe_250_2	3	QTL_EOSINO,QTL_GLU,QTL_GTP,QTL_HBA1C,QTL_PLT,QTL_TG	6
10	87857400	A	G	rs11202589	MODIFIER	Downstream gene	KLLN	ENSG00000227268	ENST00000445946	-	-	Phe_244,Phe_244_4,Phe_250_2	3	QTL_EOSINO,QTL_GLU,QTL_HBA1C,QTL_PLT,QTL_TG	5
10	87863566	G	A	rs1044322	MODIFIER	Upstream gene	PTEN	ENSG00000171862	ENST00000371953	-	-	-	0	QTL_HEIGHT	1
10	87863959	G	A	rs12573787	MODIFIER	5'UTR	PTEN	ENSG00000171862	ENST00000371953	-	-	Phe_250_2	1	QTL_HBA1C,QTL_PLT,QTL_TG	3
10	87866618	T	TC	rs79540160	MODIFIER	Intron	PTEN	ENSG00000171862	ENST00000371953	-	-	Phe_244,Phe_244_4,Phe_250_2	3	QTL_EOSINO,QTL_GLU,QTL_HBA1C,QTL_PLT,QTL_TG	5
10	87878379	AT	A	rs79812451	MODIFIER	Intron	PTEN	ENSG00000171862	ENST00000371953	-	-	-	0	QTL_BASO,QTL_EOSINO,QTL_NEUTRO,QTL_WBC	4
10	87879194	TCCAGAGA	T	rs200280754	MODIFIER	Intron	PTEN	ENSG00000171862	ENST00000371953	-	-	-	0	QTL_BASO,QTL_EOSINO,QTL_NEUTRO,QTL_WBC	4
10	87879299	AG	A	rs11355437	MODIFIER	Intron	PTEN	ENSG00000171862	ENST00000371953	-	-	-	0	QTL_BASO,QTL_EOSINO,QTL_HBA1C,QTL_HEIGHT,QTL_MCH,QTL_MCV,QTL_NEUTRO,QTL_PLT,QTL_RBC,QTL_WBC	10
10	87895485	C	CA	rs3831732	MODIFIER	Intron	PTEN	ENSG00000171862	ENST00000371953	-	-	-	0	QTL_BASO,QTL_EOSINO,QTL_HBA1C,QTL_HEIGHT,QTL_MCH,QTL_MCV,QTL_NEUTRO,QTL_PLT,QTL_RBC,QTL_WBC	10
10	87921701	A	G	rs59085061	MODIFIER	Intron	PTEN	ENSG00000171862	ENST00000371953	-	-	-	0	QTL_EOSINO,QTL_MCH,QTL_MCV,QTL_NEUTRO,QTL_RBC,QTL_WBC	6
10	87921931	G	T	rs77413490	MODIFIER	Intron	PTEN	ENSG00000171862	ENST00000371953	-	-	-	0	QTL_SBP	1
10	88024056	G	A	rs1414892	MODIFIER	Intergenic	-	-	-	-	-	Phe_401_1	1	QTL_SBP	1
10	88027354	CA	C	rs35243398	MODIFIER	Intergenic	-	-	-	-	-	-	0	QTL_ALT,QTL_TG	2
10	88089762	A	G	rs4933466	MODIFIER	Intergenic	-	-	-	-	-	Phe_244,Phe_244_4	2	-	0
10	88094358	C	T	rs1981150	MODIFIER	Intergenic	-	-	-	-	-	-	0	QTL_MPV,QTL_PLT	2
10	88118577	G	A	rs74364334	MODIFIER	Intergenic	-	-	-	-	-	-	0	QTL_MONO	1
10	88272146	G	A	rs17110523	MODIFIER	Downstream gene	RNLS	ENSG00000184719	ENST00000371947	-	-	Phe_365,Phe_367_1	2	-	0
10	88275584	C	T	rs12415812	MODIFIER	Intron	RNLS	ENSG00000184719	ENST00000371947	-	-	Phe_365,Phe_367_1	2	-	0
10	88287593	T	G	rs2018705	MODIFIER	Intron	RNLS	ENSG00000184719	ENST00000331772	-	-	Phe_365	1	QTL_BUN	1
10	88361665	A	G	rs74378451	MODIFIER	Intron	RNLS	ENSG00000184719	ENST00000331772	-	-	Phe_600	1	-	0
10	88377049	C	CTCTT	rs10640631	MODIFIER	Intron	RNLS	ENSG00000184719	ENST00000331772	-	-	Phe_218_1,Phe_615	2	-	0
10	88383900	T	C	rs1648520	MODIFIER	Intron	RNLS	ENSG00000184719	ENST00000331772	-	-	Phe_218_1,Phe_615	2	QTL_HEIGHT	1
10	88432773	T	A	rs1935582	MODIFIER	Intron	RNLS	ENSG00000184719	ENST00000331772	-	-	-	0	QTL_HEIGHT,QTL_HT,QTL_PLT,QTL_RBC	4
10	88536710	A	T	rs2576159	MODIFIER	Intron	RNLS	ENSG00000184719	ENST00000331772	-	-	-	0	QTL_HB,QTL_HEIGHT,QTL_HT,QTL_PLT,QTL_RBC	5
10	88991759	C	T	rs1324551	MODIFIER	Intron	FAS	ENSG00000026103	ENST00000652046	-	-	Phe_204,Phe_204_1,Phe_204_12	3	QTL_LYMPH,QTL_MCH,QTL_MCV,QTL_RBC	4
10	88992261	A	C	rs6586163	MODIFIER	Intron	FAS	ENSG00000026103	ENST00000652046	-	-	Phe_204,Phe_204_1,Phe_204_12	3	QTL_LYMPH,QTL_MCH,QTL_MCV,QTL_RBC	4
10	88992371	A	T	rs3824730	MODIFIER	Intron	FAS	ENSG00000026103	ENST00000652046	-	-	Phe_204_1,Phe_204_12	2	QTL_AST,QTL_LYMPH,QTL_MCV	3
10	88996199	G	GT	rs9658688	MODIFIER	Intron	FAS	ENSG00000026103	ENST00000652046	-	-	Phe_204,Phe_204_1,Phe_204_12	3	QTL_LYMPH,QTL_MCH,QTL_MCV,QTL_RBC	4
10	89006456	T	C	rs7901656	MODIFIER	Intron	FAS	ENSG00000026103	ENST00000652046	-	-	Phe_204_1,Phe_204_12	2	QTL_AST,QTL_LYMPH	2
10	89139865	G	C	rs10887917	MODIFIER	Downstream gene	-	ENSG00000233292	ENST00000453728	-	-	-	0	QTL_TP	1
10	89243047	C	T	rs1412445	MODIFIER	Intron	LIPA	ENSG00000107798	ENST00000336233	-	-	Phe_411,Phe_411_1,Phe_411_2,Phe_411_3,Phe_411_4,Phe_411_8,Phe_433_1,Phe_442,Phe_442_1,Phe_442_11	10	QTL_ALB,QTL_ALT,QTL_CRP,QTL_HB,QTL_LDLC,QTL_MCHC,QTL_MCH,QTL_NEUTRO,QTL_PLT,QTL_RDW,QTL_TC,QTL_WBC	12
10	89243088	C	T	rs1320496	MODIFIER	Intron	LIPA	ENSG00000107798	ENST00000336233	-	-	Phe_411,Phe_411_2,Phe_411_3,Phe_411_4,Phe_411_8,Phe_442,Phe_442_1,Phe_442_11	8	QTL_ALB,QTL_ALT,QTL_CRP,QTL_HB,QTL_LDLC,QTL_MCHC,QTL_MCH,QTL_NEUTRO,QTL_TC,QTL_WBC	10
10	89243170	C	T	rs1412444	MODIFIER	Intron	LIPA	ENSG00000107798	ENST00000336233	-	-	Phe_411,Phe_411_1,Phe_411_2,Phe_411_3,Phe_411_4,Phe_411_8,Phe_433_1,Phe_442,Phe_442_1,Phe_442_11	10	QTL_ALB,QTL_ALT,QTL_CRP,QTL_HB,QTL_LDLC,QTL_MCHC,QTL_MCH,QTL_NEUTRO,QTL_PLT,QTL_RDW,QTL_TC,QTL_WBC	12
10	89246097	C	T	rs2246833	MODIFIER	Intron	LIPA	ENSG00000107798	ENST00000336233	-	-	Phe_411,Phe_411_1,Phe_411_2,Phe_411_3,Phe_411_4,Phe_411_8,Phe_433_1,Phe_442,Phe_442_1,Phe_442_11	10	QTL_ALB,QTL_ALT,QTL_CRP,QTL_HB,QTL_LDLC,QTL_MCHC,QTL_MCH,QTL_NEUTRO,QTL_PLT,QTL_RDW,QTL_TC,QTL_WBC	12
10	89246195	G	A	rs2246828	MODIFIER	Intron	LIPA	ENSG00000107798	ENST00000336233	-	-	Phe_411,Phe_411_2,Phe_411_3,Phe_411_4,Phe_411_8,Phe_442,Phe_442_1,Phe_442_11	8	QTL_ALB,QTL_ALT,QTL_CRP,QTL_HB,QTL_MCHC,QTL_MCH,QTL_NEUTRO,QTL_RDW,QTL_TC,QTL_WBC	10
10	89250722	A	C	rs2243547	MODIFIER	Intron	LIPA	ENSG00000107798	ENST00000336233	-	-	Phe_411,Phe_411_2,Phe_411_3,Phe_411_4,Phe_411_8,Phe_442,Phe_442_1,Phe_442_11	8	QTL_ALB,QTL_ALT,QTL_CRP,QTL_HB,QTL_MCHC,QTL_MCH,QTL_NEUTRO,QTL_RDW,QTL_TC,QTL_WBC	10
10	89509164	T	G	rs112307214	MODIFIER	Intron	SLC16A12	ENSG00000152779	ENST00000371790	-	-	Phe_427_2	1	-	0
10	89537167	G	A	rs28490949	MODIFIER	Upstream gene	SLC16A12	ENSG00000152779	ENST00000371790	-	-	-	0	QTL_CRE,QTL_EGFR	2
10	89616157	CA	C	rs34536953	MODIFIER	Intron	PANK1	ENSG00000152782	ENST00000307534	-	-	-	0	QTL_MPV,QTL_RBC	2
10	89640721	G	C	rs943130	MODIFIER	Intron	PANK1	ENSG00000152782	ENST00000307534	-	-	-	0	QTL_WEIGHT	1
10	89641356	A	G	rs7087789	MODIFIER	Intron	PANK1	ENSG00000152782	ENST00000307534	-	-	-	0	QTL_CRE,QTL_HT,QTL_RBC	3
10	89757042	A	G	rs12762923	MODIFIER	Intron	KIF20B	ENSG00000138182	ENST00000371728	-	-	-	0	QTL_HDLC	1
10	90316239	G	A	rs73314832	MODIFIER	Intergenic	-	-	-	-	-	Phe_580	1	-	0
10	90726177	A	G	rs1274453	MODIFIER	Intergenic	-	-	-	-	-	Phe_395_1	1	-	0
10	91056421	A	G	rs7903987	MODIFIER	Intron	LINC00502	ENSG00000224851	ENST00000423621	-	-	-	0	QTL_HB,QTL_HT,QTL_RBC	3
10	91064984	A	G	rs7096477	MODIFIER	Downstream gene	LINC00502	ENSG00000224851	ENST00000423621	-	-	-	0	QTL_HB,QTL_HT,QTL_RBC	3
10	91255322	T	A	rs2648725	MODIFIER	Intron	PCGF5	ENSG00000180628	ENST00000336126	-	-	-	0	QTL_HEIGHT	1
10	91833871	C	T	rs41286934	MODERATE	Missense	TNKS2	ENSG00000107854	ENST00000371627	c.1294C>T	p.Leu432Phe	-	0	QTL_MONO	1
10	91869742	T	A	rs1772189	MODIFIER	Downstream gene	TNKS2	ENSG00000107854	ENST00000371627	-	-	-	0	QTL_ALB,QTL_ALP,QTL_WEIGHT	3
10	91871101	G	T	rs2994393	MODIFIER	Intergenic	-	-	-	-	-	-	0	QTL_ALB,QTL_ALP	2
10	91890127	A	C	rs1417256	MODIFIER	Intergenic	-	-	-	-	-	-	0	QTL_NEUTRO,QTL_WBC	2
10	91891168	T	TA	rs5786978	MODIFIER	Intergenic	-	-	-	-	-	-	0	QTL_NEUTRO,QTL_WBC	2
10	92094442	G	A	rs701844	MODIFIER	Intron	CPEB3	ENSG00000107864	ENST00000265997	-	-	Phe_250,Phe_250_2,Phe_366,Phe_366_2	4	QTL_PLT,QTL_TG,QTL_WEIGHT	3
10	92099223	CT	C	rs11286697	MODIFIER	Intron	CPEB3	ENSG00000107864	ENST00000265997	-	-	Phe_250,Phe_250_2,Phe_366,Phe_366_2,Phe_367	5	QTL_TG	1
10	92609301	A	T	rs111617887	MODIFIER	Intron	KIF11	ENSG00000138160	ENST00000260731	-	-	-	0	QTL_GLU,QTL_HBA1C,QTL_TG	3
10	92669710	C	T	rs7918084	MODIFIER	Non coding transcript exon	EIF2S2P3	ENSG00000236493	ENST00000428356	-	-	Phe_250,Phe_250_2,Phe_250_6,Phe_250_7,Phe_250_22,Phe_250_23,Phe_250_24	7	QTL_ALB,QTL_BMI,QTL_CALCIUM,QTL_DBP,QTL_EOSINO,QTL_GLU,QTL_HBA1C,QTL_MPV,QTL_TG,QTL_TP	10
10	92670150	T	C	rs11187129	MODIFIER	Upstream gene	EIF2S2P3	ENSG00000236493	ENST00000428356	-	-	Phe_250,Phe_250_1,Phe_250_2,Phe_250_6,Phe_250_7,Phe_250_22,Phe_250_23,Phe_250_24	8	QTL_BMI,QTL_DBP,QTL_EOSINO,QTL_GLU,QTL_HBA1C,QTL_MCV,QTL_MPV	7
10	92672243	C	T	rs2497318	MODIFIER	Upstream gene	EIF2S2P3	ENSG00000236493	ENST00000428356	-	-	Phe_250,Phe_250_2,Phe_250_6,Phe_250_7,Phe_250_22,Phe_250_23,Phe_250_24	7	QTL_ALB,QTL_BMI,QTL_CALCIUM,QTL_DBP,QTL_EOSINO,QTL_GLU,QTL_HBA1C,QTL_MPV,QTL_SBP,QTL_TG,QTL_TP	11
10	92682235	AG	A	rs57387401	MODIFIER	Intergenic	-	-	-	-	-	Phe_250,Phe_250_2,Phe_250_7,Phe_250_22,Phe_250_23,Phe_250_24	6	QTL_ALB,QTL_BMI,QTL_CALCIUM,QTL_DBP,QTL_EOSINO,QTL_GLU,QTL_HBA1C,QTL_MPV,QTL_SBP,QTL_TG,QTL_TP	11
10	92690476	G	T	rs9420589	MODIFIER	Intron	HHEX	ENSG00000152804	ENST00000282728	-	-	Phe_250,Phe_250_2,Phe_250_6,Phe_250_7,Phe_250_22,Phe_250_23,Phe_250_24	7	QTL_ALB,QTL_BMI,QTL_CALCIUM,QTL_DBP,QTL_EOSINO,QTL_GLU,QTL_HBA1C,QTL_HEIGHT,QTL_MPV,QTL_SBP,QTL_TG	11
10	92704022	G	T	rs1977832	MODIFIER	Intergenic	-	-	-	-	-	Phe_250,Phe_250_1,Phe_250_2,Phe_250_6,Phe_250_7,Phe_250_22,Phe_250_23,Phe_250_24	8	QTL_BMI,QTL_DBP,QTL_EOSINO,QTL_GLU,QTL_HBA1C,QTL_MPV,QTL_TG,QTL_WEIGHT	8
10	92704188	G	A	rs1977833	MODIFIER	Intergenic	-	-	-	-	-	Phe_250,Phe_250_1,Phe_250_2,Phe_250_6,Phe_250_7,Phe_250_22,Phe_250_23,Phe_250_24	8	QTL_BMI,QTL_DBP,QTL_EOSINO,QTL_GLU,QTL_HBA1C,QTL_MPV,QTL_TG,QTL_WEIGHT	8
10	92706682	A	G	rs12219514	MODIFIER	Downstream gene	Y_RNA	ENSG00000201412	ENST00000364542	-	-	Phe_250,Phe_250_1,Phe_250_2,Phe_250_6,Phe_250_7,Phe_250_22,Phe_250_23,Phe_250_24	8	QTL_BMI,QTL_DBP,QTL_EOSINO,QTL_GLU,QTL_HBA1C,QTL_MPV,QTL_WEIGHT	7
10	92706738	G	C	rs10882102	MODIFIER	Downstream gene	Y_RNA	ENSG00000201412	ENST00000364542	-	-	Phe_250,Phe_250_1,Phe_250_2,Phe_250_6,Phe_250_7,Phe_250_22,Phe_250_23,Phe_250_24	8	QTL_BMI,QTL_DBP,QTL_EOSINO,QTL_GLU,QTL_HBA1C,QTL_MPV,QTL_TG,QTL_WEIGHT	8
10	92707530	C	T	rs34744311	MODIFIER	Downstream gene	Y_RNA	ENSG00000201412	ENST00000364542	-	-	Phe_250,Phe_250_1,Phe_250_2,Phe_250_6,Phe_250_7,Phe_250_22,Phe_250_23,Phe_250_24	8	QTL_BMI,QTL_DBP,QTL_EOSINO,QTL_GLU,QTL_HBA1C,QTL_MPV,QTL_WEIGHT	7
10	92711838	C	T	rs4933736	MODIFIER	Upstream gene	Y_RNA	ENSG00000201412	ENST00000364542	-	-	Phe_250,Phe_250_1,Phe_250_2,Phe_250_6,Phe_250_7,Phe_250_22,Phe_250_23,Phe_250_24	8	QTL_BMI,QTL_DBP,QTL_EOSINO,QTL_GLU,QTL_HBA1C,QTL_MPV,QTL_WEIGHT	7
10	92720577	C	T	rs10882106	MODIFIER	Intergenic	-	-	-	-	-	Phe_250,Phe_250_1,Phe_250_2,Phe_250_6,Phe_250_7,Phe_250_22,Phe_250_23,Phe_250_24	8	QTL_BMI,QTL_DBP,QTL_EOSINO,QTL_GLU,QTL_HBA1C,QTL_MPV,QTL_WEIGHT	7
10	92722160	G	A	rs7923837	MODIFIER	Intergenic	-	-	-	-	-	Phe_250,Phe_250_1,Phe_250_2,Phe_250_6,Phe_250_7,Phe_250_22,Phe_250_23,Phe_250_24	8	QTL_BMI,QTL_DBP,QTL_EOSINO,QTL_GLU,QTL_HBA1C,QTL_MPV,QTL_WEIGHT	7
10	92726006	G	A	rs11187149	MODIFIER	Intergenic	-	-	-	-	-	Phe_250,Phe_250_1,Phe_250_2,Phe_250_6,Phe_250_7,Phe_250_22,Phe_250_23,Phe_250_24	8	QTL_BMI,QTL_DBP,QTL_EOSINO,QTL_GLU,QTL_HBA1C,QTL_MPV,QTL_WEIGHT	7
10	92742487	T	C	rs11187157	MODIFIER	Intergenic	-	-	-	-	-	Phe_204_1,Phe_204_12	2	QTL_EOSINO,QTL_HBA1C	2
10	92756906	C	T	rs12764758	MODIFIER	Intergenic	-	-	-	-	-	Phe_250_2	1	QTL_GLU,QTL_HBA1C,QTL_LYMPH	3
10	93071766	C	G	rs68040629	MODIFIER	Upstream gene	CYP26A1	ENSG00000095596	ENST00000224356	-	-	Phe_475	1	QTL_AST,QTL_CRE,QTL_EGFRCYSC,QTL_EGFR,QTL_GTP,QTL_HDLC,QTL_LDLC,QTL_PLT,QTL_TBIL,QTL_TC,QTL_TG	11
10	93079885	G	A	rs2068888	MODIFIER	Downstream gene	CYP26A1	ENSG00000095596	ENST00000224356	-	-	Phe_272,Phe_272_1,Phe_272_12,Phe_272_13	4	QTL_AST,QTL_BUN,QTL_CRE,QTL_CRP,QTL_CYSC,QTL_DBP,QTL_EGFRCYSC,QTL_EGFR,QTL_EOSINO,QTL_GTP,QTL_HBA1C,QTL_HDLC,QTL_LDLC,QTL_NEUTRO,QTL_PLT,QTL_TBIL,QTL_TC,QTL_TG,QTL_TP	19
10	93079967	G	T	rs4418728	MODIFIER	Downstream gene	CYP26A1	ENSG00000095596	ENST00000224356	-	-	Phe_272,Phe_272_1,Phe_272_12,Phe_272_13	4	QTL_AST,QTL_BUN,QTL_CRE,QTL_CRP,QTL_CYSC,QTL_EGFRCYSC,QTL_EGFR,QTL_EOSINO,QTL_GTP,QTL_HBA1C,QTL_HDLC,QTL_LDLC,QTL_NEUTRO,QTL_PLT,QTL_TBIL,QTL_TC,QTL_TG,QTL_TP	18
10	93176866	T	G	rs7078201	MODIFIER	Intergenic	-	-	-	-	-	Phe_365,Phe_365_1,Phe_365_11	3	QTL_CRE,QTL_EGFR,QTL_HEIGHT,QTL_LDLC,QTL_PLT,QTL_TC,QTL_TG	7
10	93190956	A	G	rs17108260	MODIFIER	Intergenic	-	-	-	-	-	Phe_362_6,Phe_365,Phe_365_1,Phe_365_11	4	QTL_CRE,QTL_EGFR,QTL_GTP,QTL_HEIGHT,QTL_LDLC,QTL_PLT,QTL_TG	7
10	93999642	G	C	rs1223590	MODIFIER	Intron	PLCE1	ENSG00000138193	ENST00000371380	-	-	Phe_411_2,Phe_411_4	2	-	0
10	94020243	T	G	rs1935959	MODIFIER	Intron	PLCE1	ENSG00000138193	ENST00000371380	-	-	Phe_411_2	1	-	0
10	94139889	G	C	rs2797983	MODIFIER	Intron	PLCE1	ENSG00000138193	ENST00000371380	-	-	Phe_401,Phe_401_1,Phe_442,Phe_442_1,Phe_442_11	5	QTL_BUN,QTL_DBP,QTL_MAP,QTL_PP,QTL_SBP	5
10	94140176	C	T	rs2689691	MODIFIER	Intron	PLCE1	ENSG00000138193	ENST00000371380	-	-	Phe_401,Phe_401_1,Phe_442,Phe_442_1,Phe_442_11	5	QTL_BUN,QTL_DBP,QTL_MAP,QTL_PP,QTL_SBP	5
10	94244291	G	A	rs4918172	MODIFIER	Intron	PLCE1	ENSG00000138193	ENST00000371380	-	-	Phe_362_6,Phe_365,Phe_365_1,Phe_365_11,Phe_366,Phe_496	6	QTL_AST,QTL_BUN,QTL_DBP,QTL_GTP,QTL_MAP,QTL_MONO,QTL_MPV,QTL_PLT,QTL_SBP,QTL_WBC	10
10	94250480	G	A	rs9787670	MODIFIER	Intron	PLCE1	ENSG00000138193	ENST00000371380	-	-	Phe_362_6,Phe_365,Phe_365_1,Phe_365_11,Phe_366,Phe_401_1	6	QTL_AST,QTL_BUN,QTL_CALCIUM,QTL_DBP,QTL_GTP,QTL_MAP,QTL_MPV,QTL_PLT,QTL_SBP,QTL_WBC	10
10	94253193	G	T	rs7080472	MODIFIER	Intron	PLCE1	ENSG00000138193	ENST00000371380	-	-	Phe_361,Phe_361_1,Phe_365,Phe_365_1,Phe_365_11,Phe_401,Phe_401_1	7	QTL_ALP,QTL_ALT,QTL_AST,QTL_BUN,QTL_CALCIUM,QTL_DBP,QTL_GTP,QTL_HR,QTL_LYMPH,QTL_MAP,QTL_MONO,QTL_MPV,QTL_NEUTRO,QTL_PLT,QTL_PP,QTL_SBP,QTL_WBC	17
10	94254865	C	G	rs10786156	MODIFIER	Intron	PLCE1	ENSG00000138193	ENST00000371380	-	-	Phe_361,Phe_361_1,Phe_362_6,Phe_365,Phe_365_1,Phe_365_11,Phe_401,Phe_401_1,Phe_452,Phe_735_3	10	QTL_ALP,QTL_ALT,QTL_AST,QTL_BUN,QTL_CALCIUM,QTL_DBP,QTL_GTP,QTL_HR,QTL_LYMPH,QTL_MAP,QTL_MONO,QTL_MPV,QTL_NEUTRO,QTL_PLT,QTL_PP,QTL_SBP,QTL_TG,QTL_WBC	18
10	94256036	C	G	rs3891783	MODIFIER	Intron	PLCE1	ENSG00000138193	ENST00000371380	-	-	Phe_361,Phe_361_1,Phe_365,Phe_365_1,Phe_365_11,Phe_401,Phe_401_1	7	QTL_ALP,QTL_ALT,QTL_AST,QTL_BUN,QTL_CALCIUM,QTL_DBP,QTL_GTP,QTL_HR,QTL_LYMPH,QTL_MAP,QTL_MONO,QTL_MPV,QTL_NEUTRO,QTL_PLT,QTL_PP,QTL_SBP,QTL_TG,QTL_WBC	18
10	94264600	C	T	rs60341058	MODIFIER	Intron	PLCE1	ENSG00000138193	ENST00000371380	-	-	Phe_365,Phe_365_1,Phe_365_11	3	QTL_ALP,QTL_ALT,QTL_AST,QTL_CALCIUM,QTL_GTP,QTL_LYMPH,QTL_SBP,QTL_TP	8
10	94266427	CA	C	rs11289753	MODIFIER	Intron	PLCE1	ENSG00000138193	ENST00000371380	-	-	Phe_366_2,Phe_401,Phe_401_1	3	QTL_ALP,QTL_ALT,QTL_AST,QTL_BUN,QTL_CALCIUM,QTL_DBP,QTL_GTP,QTL_MAP,QTL_MONO,QTL_MPV,QTL_PP,QTL_SBP,QTL_WBC	13
10	94278929	G	A	rs11187838	MODIFIER	Intron	PLCE1	ENSG00000138193	ENST00000371380	-	-	Phe_361,Phe_361_1,Phe_362_6,Phe_365,Phe_365_1,Phe_365_11,Phe_401,Phe_401_1,Phe_452,Phe_735_3	10	QTL_ALP,QTL_ALT,QTL_AST,QTL_BUN,QTL_CALCIUM,QTL_DBP,QTL_GTP,QTL_HR,QTL_LYMPH,QTL_MAP,QTL_MONO,QTL_MPV,QTL_NEUTRO,QTL_PLT,QTL_PP,QTL_SBP,QTL_WBC	17
10	94279840	G	C	rs2274224	MODERATE	Missense	PLCE1	ENSG00000138193	ENST00000371380	c.4724G>C	p.Arg1575Pro	Phe_361,Phe_361_1,Phe_362_6,Phe_365,Phe_365_1,Phe_365_11,Phe_401,Phe_401_1,Phe_452,Phe_735_3	10	QTL_ALP,QTL_ALT,QTL_AST,QTL_BUN,QTL_CALCIUM,QTL_DBP,QTL_GTP,QTL_HR,QTL_LYMPH,QTL_MAP,QTL_MONO,QTL_MPV,QTL_NEUTRO,QTL_PLT,QTL_PP,QTL_SBP,QTL_TG,QTL_WBC	18
10	94311455	T	C	rs77218185	MODIFIER	Intron	PLCE1	ENSG00000138193	ENST00000371380	-	-	Phe_442,Phe_442_1,Phe_442_11	3	-	0
10	94381940	A	G	rs11591693	MODIFIER	Intergenic	-	-	-	-	-	-	0	QTL_HBA1C,QTL_RDW	2
10	94438424	T	TA	rs34411205	MODIFIER	Intron	TBC1D12	ENSG00000108239	ENST00000225235	-	-	-	0	QTL_DBP,QTL_LYMPH,QTL_MAP,QTL_MCH,QTL_MCV,QTL_MONO,QTL_NEUTRO,QTL_PLT,QTL_PP,QTL_RBC,QTL_RDW,QTL_SBP,QTL_WBC	13
10	94481790	C	CT	rs140902012	MODIFIER	Intron	TBC1D12	ENSG00000108239	ENST00000225235	-	-	-	0	QTL_DBP,QTL_LYMPH,QTL_MCH,QTL_MCV,QTL_NEUTRO,QTL_PLT,QTL_RBC,QTL_RDW,QTL_SBP,QTL_WBC	10
10	94524171	G	A	rs10882470	MODIFIER	Intron	TBC1D12	ENSG00000108239	ENST00000225235	-	-	-	0	QTL_DBP,QTL_MCH,QTL_MCV,QTL_MONO,QTL_NEUTRO,QTL_PLT,QTL_RBC,QTL_RDW,QTL_SBP,QTL_WBC	10
10	94537865	T	A	rs2012670	MODIFIER	Downstream gene	TBC1D12	ENSG00000108239	ENST00000225235	-	-	-	0	QTL_DBP,QTL_MCH,QTL_MCV,QTL_MONO,QTL_NEUTRO,QTL_PLT,QTL_RBC,QTL_RDW,QTL_SBP,QTL_WBC	10
10	94562432	A	G	rs7093613	MODIFIER	Intron	HELLS	ENSG00000119969	ENST00000348459	-	-	Phe_401,Phe_401_1	2	QTL_DBP,QTL_GTP,QTL_LYMPH,QTL_MONO,QTL_NEUTRO,QTL_PLT,QTL_RDW,QTL_SBP,QTL_WBC	9
10	94735111	T	TTC	rs10638737	MODIFIER	Intron	CYP2C18	ENSG00000108242	ENST00000285979	-	-	-	0	QTL_ALP,QTL_GTP,QTL_RDW,QTL_TBIL	4
10	94892563	G	A	rs35013847	MODIFIER	Intergenic	-	-	-	-	-	-	0	QTL_ALP,QTL_GTP	2
10	94971838	C	CA	rs199850072	MODIFIER	Intron	CYP2C9	ENSG00000138109	ENST00000260682	-	-	Phe_531	1	QTL_LYMPH	1
10	95108691	C	G	rs7906589	MODIFIER	Downstream gene	-	ENSG00000231829	ENST00000655264	-	-	Phe_695,Phe_695_3	2	-	0
10	95219370	A	T	rs7070183	MODIFIER	Intron	ACSM6	ENSG00000173124	ENST00000394005	-	-	Phe_695,Phe_695_3	2	-	0
10	95294018	G	T	rs1328599	MODIFIER	Upstream gene	PDLIM1	ENSG00000107438	ENST00000329399	-	-	-	0	QTL_MPV,QTL_PLT	2
10	95356462	C	T	rs7076888	MODIFIER	Intron	SORBS1	ENSG00000095637	ENST00000371247	-	-	Phe_427_2	1	-	0
10	95480024	T	C	rs7089306	MODIFIER	Intron	SORBS1	ENSG00000095637	ENST00000371247	-	-	Phe_599_9	1	-	0
10	95499232	C	T	rs7077966	MODIFIER	Intron	SORBS1	ENSG00000095637	ENST00000371247	-	-	-	0	QTL_HB,QTL_RBC	2
10	95516261	G	C	rs9663482	MODIFIER	Intron	SORBS1	ENSG00000095637	ENST00000371247	-	-	-	0	QTL_CRE,QTL_EGFRCYSC,QTL_EGFR,QTL_HB,QTL_HT,QTL_RBC	6
10	95516860	C	T	rs7089353	MODIFIER	Intron	SORBS1	ENSG00000095637	ENST00000371247	-	-	-	0	QTL_CRE,QTL_EGFRCYSC,QTL_EGFR,QTL_RBC	4
10	95523810	C	T	rs17110913	MODIFIER	Intron	SORBS1	ENSG00000095637	ENST00000371247	-	-	-	0	QTL_CRE,QTL_EGFRCYSC,QTL_EGFR,QTL_HB,QTL_RBC	5
10	95598525	G	T	rs525807	MODIFIER	Downstream gene	RPS3AP36	ENSG00000214362	ENST00000398190	-	-	Phe_562,Phe_562_1	2	QTL_BUN	1
10	95756855	C	T	rs74671500	MODIFIER	Intron	ENTPD1	ENSG00000138185	ENST00000371205	-	-	Phe_562,Phe_562_1	2	-	0
10	96102823	T	G	rs11188604	MODIFIER	Intergenic	-	-	-	-	-	-	0	QTL_HEIGHT,QTL_LDLC	2
10	96119877	A	C	rs2125060	MODIFIER	Intergenic	-	-	-	-	-	-	0	QTL_CRE,QTL_EGFR,QTL_HEIGHT,QTL_MCH,QTL_MCV,QTL_RBC	6
10	96165467	A	C	rs201650372	MODIFIER	Downstream gene	ZNF518A	ENSG00000177853	ENST00000316045	-	-	-	0	QTL_HEIGHT	1
10	96193530	T	C	rs10491070	MODIFIER	Intron	BLNK	ENSG00000095585	ENST00000224337	-	-	-	0	QTL_CRE,QTL_EGFR,QTL_HEIGHT,QTL_MCH,QTL_MCV,QTL_RBC,QTL_TG	7
10	96620380	T	C	rs12784975	MODERATE	Missense	PIK3AP1	ENSG00000155629	ENST00000339364	c.1913A>G	p.Lys638Arg	-	0	QTL_LYMPH,QTL_MONO,QTL_PLT	3
10	96700824	G	A	rs45587331	MODIFIER	Intron	PIK3AP1	ENSG00000155629	ENST00000339364	-	-	-	0	QTL_ALT,QTL_AST,QTL_GTP,QTL_MONO	4
10	96815902	G	T	rs111209823	MODIFIER	Intergenic	-	-	-	-	-	-	0	QTL_HEIGHT,QTL_SBP	2
10	97306124	AATTT	A	rs35363447	MODIFIER	Downstream gene	RPL12P27	ENSG00000237169	ENST00000414870	-	-	Phe_250_2	1	QTL_ALT,QTL_AST,QTL_BMI,QTL_EOSINO,QTL_MONO,QTL_NEUTRO,QTL_WBC,QTL_WEIGHT	8
10	97308071	C	T	rs7075761	MODIFIER	Downstream gene	RPL12P27	ENSG00000237169	ENST00000414870	-	-	-	0	QTL_BMI,QTL_NEUTRO,QTL_WBC,QTL_WEIGHT	4
10	97318988	C	T	rs3740512	MODIFIER	Upstream gene	FRAT1	ENSG00000165879	ENST00000371021	-	-	Phe_250_2	1	QTL_ALT,QTL_AST,QTL_BMI,QTL_EOSINO,QTL_MONO,QTL_NEUTRO,QTL_WBC,QTL_WEIGHT	8
10	97322603	T	C	rs7901853	MODIFIER	Downstream gene	FRAT1	ENSG00000165879	ENST00000371021	-	-	Phe_250_2	1	QTL_ALT,QTL_AST,QTL_BMI,QTL_EOSINO,QTL_MONO,QTL_NEUTRO,QTL_WBC,QTL_WEIGHT	8
10	97326438	G	C	rs11189132	MODIFIER	Downstream gene	FRAT1	ENSG00000165879	ENST00000371021	-	-	Phe_250_2	1	QTL_ALT,QTL_AST,QTL_BMI,QTL_EOSINO,QTL_MONO,QTL_NEUTRO,QTL_WBC,QTL_WEIGHT	8
10	97326828	T	C	rs4917765	MODIFIER	Downstream gene	FRAT1	ENSG00000165879	ENST00000371021	-	-	Phe_250,Phe_250_2	2	QTL_ALT,QTL_AST,QTL_EOSINO,QTL_MONO,QTL_NEUTRO,QTL_WBC	6
10	97354207	G	A	rs11189159	MODIFIER	Downstream gene	RRP12	ENSG00000052749	ENST00000370992	-	-	-	0	QTL_EOSINO,QTL_MONO,QTL_NEUTRO,QTL_PLT,QTL_WBC	5
10	97402074	C	G	rs7079477	MODIFIER	Upstream gene	RRP12	ENSG00000052749	ENST00000370992	-	-	-	0	QTL_ALT,QTL_EOSINO,QTL_HBA1C,QTL_MONO,QTL_NEUTRO,QTL_WBC	6
10	98012433	T	C	rs565108	MODIFIER	Intron	CRTAC1	ENSG00000095713	ENST00000370597	-	-	Phe_411_4	1	QTL_BMI,QTL_HDLC,QTL_TG,QTL_WAIST,QTL_WEIGHT	5
10	98018469	A	G	rs2439823	MODIFIER	Intron	CRTAC1	ENSG00000095713	ENST00000370597	-	-	-	0	QTL_BMI,QTL_HDLC,QTL_TG,QTL_WAIST,QTL_WEIGHT	5
10	98033255	G	A	rs1867073	MODIFIER	Upstream gene	CRTAC1	ENSG00000095713	ENST00000370597	-	-	Phe_411,Phe_411_3,Phe_411_4	3	QTL_BMI,QTL_HEIGHT	2
10	98101555	C	G	rs10786387	MODIFIER	Intergenic	-	-	-	-	-	Phe_351,Phe_411,Phe_411_3,Phe_411_4,Phe_433_1,Phe_760	6	QTL_BMI,QTL_CRE,QTL_HEIGHT	3
10	98102974	C	T	rs12411523	MODIFIER	Intergenic	-	-	-	-	-	Phe_351,Phe_411,Phe_411_3,Phe_411_4,Phe_433_1,Phe_760	6	QTL_BMI,QTL_CRE,QTL_HEIGHT	3
10	98150276	C	T	rs2095365	MODIFIER	Intron	R3HCC1L	ENSG00000166024	ENST00000298999	-	-	Phe_351,Phe_411,Phe_411_3,Phe_411_4,Phe_433_1,Phe_440	6	QTL_BMI,QTL_CRE,QTL_HEIGHT	3
10	98153803	CA	C	rs10708491	MODIFIER	Intron	R3HCC1L	ENSG00000166024	ENST00000298999	-	-	Phe_411_4,Phe_440	2	QTL_HEIGHT	1
10	98166813	G	T	rs10786398	MODIFIER	Intron	R3HCC1L	ENSG00000166024	ENST00000298999	-	-	Phe_351,Phe_411,Phe_411_3,Phe_411_4,Phe_433_1,Phe_440	6	QTL_BMI,QTL_CRE,QTL_HEIGHT	3
10	98254058	C	T	rs878177	MODIFIER	Intron	LOXL4	ENSG00000138131	ENST00000260702	-	-	Phe_351,Phe_411,Phe_411_3,Phe_411_4,Phe_433_1,Phe_443_9,Phe_585	7	QTL_BMI,QTL_CRE,QTL_EGFR,QTL_HEIGHT,QTL_SBP	5
10	98256556	A	T	rs1983866	MODIFIER	Intron	LOXL4	ENSG00000138131	ENST00000260702	-	-	Phe_351,Phe_411,Phe_411_3,Phe_411_4,Phe_433_1,Phe_440,Phe_585	7	QTL_BMI,QTL_CRE,QTL_HEIGHT,QTL_SBP	4
10	98257696	T	G	rs1983864	MODERATE	Missense	LOXL4	ENSG00000138131	ENST00000260702	c.1214A>C	p.Asp405Ala	Phe_351,Phe_411,Phe_411_3,Phe_411_4,Phe_433_1,Phe_443_9,Phe_585	7	QTL_BMI,QTL_CRE,QTL_EGFR,QTL_HEIGHT,QTL_SBP	5
10	98266059	G	A	rs10748723	MODIFIER	Intron	LOXL4	ENSG00000138131	ENST00000260702	-	-	Phe_585_3	1	QTL_CRE,QTL_EGFR	2
10	98266167	A	G	rs10736126	MODIFIER	Intron	LOXL4	ENSG00000138131	ENST00000260702	-	-	Phe_411,Phe_411_4,Phe_440,Phe_585,Phe_585_3	5	QTL_BMI,QTL_CRE,QTL_HEIGHT,QTL_SBP	4
10	98267034	G	C	rs7090035	MODIFIER	Intron	LOXL4	ENSG00000138131	ENST00000260702	-	-	Phe_411,Phe_411_4,Phe_440,Phe_585	4	QTL_BMI,QTL_CRE,QTL_HEIGHT,QTL_PP,QTL_SBP	5
10	98402882	G	A	rs57564578	MODIFIER	Intron	PYROXD2	ENSG00000119943	ENST00000370575	-	-	-	0	QTL_CALCIUM	1
10	99004296	CTTGTT	C	rs151201621	MODIFIER	Intron	HPSE2	ENSG00000172987	ENST00000370552	-	-	Phe_366_2	1	-	0
10	99397681	G	C	rs76850691	MODERATE	Missense	GOT1	ENSG00000120053	ENST00000370508	c.1108C>G	p.Gln370Glu	-	0	QTL_AST	1
10	99491292	C	A	rs4917868	MODIFIER	Intergenic	-	-	-	-	-	-	0	QTL_AST,QTL_PLT,QTL_RDW	3
10	99493695	A	G	rs112499284	MODIFIER	Intergenic	-	-	-	-	-	-	0	QTL_AST,QTL_MCHC,QTL_MONO,QTL_PLT,QTL_RDW	5
10	99518968	C	T	rs11190133	MODIFIER	Intergenic	-	-	-	-	-	Phe_244,Phe_244_4,Phe_555,Phe_555_1,Phe_555_2	5	QTL_BASO,QTL_MCH,QTL_MCV,QTL_MONO,QTL_MPV,QTL_PLT,QTL_RBC,QTL_WBC	8
10	99520522	A	G	rs17094148	MODIFIER	Intergenic	-	-	-	-	-	Phe_244,Phe_244_4,Phe_555,Phe_555_1,Phe_555_2	5	QTL_BASO,QTL_MCH,QTL_MCV,QTL_MONO,QTL_MPV,QTL_PLT,QTL_RBC,QTL_WBC	8
10	99522443	G	A	rs11190134	MODIFIER	Upstream gene	-	ENSG00000228778	ENST00000452494	-	-	Phe_244,Phe_244_4,Phe_555,Phe_555_2	4	QTL_BASO,QTL_MCH,QTL_MCV,QTL_MONO,QTL_PLT,QTL_RBC,QTL_WBC	7
10	99523573	C	A	rs10748781	MODIFIER	Upstream gene	-	ENSG00000228778	ENST00000452494	-	-	Phe_244,Phe_244_4,Phe_555,Phe_555_2	4	QTL_MCH,QTL_MCV,QTL_MONO,QTL_PLT,QTL_RBC,QTL_WBC	6
10	99524480	T	G	rs4409764	MODIFIER	Upstream gene	-	ENSG00000228778	ENST00000452494	-	-	Phe_244,Phe_244_4,Phe_555,Phe_555_1,Phe_555_2	5	QTL_BASO,QTL_MCH,QTL_MCV,QTL_MONO,QTL_PLT,QTL_RBC,QTL_WBC	7
10	99525359	C	A	rs12413565	MODIFIER	Upstream gene	-	ENSG00000228778	ENST00000452494	-	-	Phe_244,Phe_244_4,Phe_555,Phe_555_1,Phe_555_2	5	QTL_BASO,QTL_MCH,QTL_MCV,QTL_MONO,QTL_MPV,QTL_PLT,QTL_RBC,QTL_WBC	8
10	99526397	A	G	rs12360459	MODIFIER	Non coding transcript exon	LINC01475	ENSG00000257582	ENST00000548010	-	-	Phe_244,Phe_244_4,Phe_555,Phe_555_1,Phe_555_2	5	QTL_BASO,QTL_MCH,QTL_MCV,QTL_MONO,QTL_MPV,QTL_PLT,QTL_RBC,QTL_WBC	8
10	99529104	G	A	rs60386053	MODIFIER	Upstream gene	NKX2-3	ENSG00000119919	ENST00000344586	-	-	Phe_244,Phe_244_4,Phe_555,Phe_555_1,Phe_555_2	5	QTL_BASO,QTL_MCH,QTL_MCV,QTL_MONO,QTL_MPV,QTL_PLT,QTL_RBC,QTL_WBC	8
10	99530544	T	C	rs6584283	MODIFIER	Upstream gene	NKX2-3	ENSG00000119919	ENST00000344586	-	-	Phe_244,Phe_244_4,Phe_555,Phe_555_2	4	QTL_HT,QTL_MCH,QTL_MCV,QTL_MONO,QTL_PLT,QTL_RBC,QTL_WBC	7
10	99532633	C	T	rs11190141	MODIFIER	Upstream gene	NKX2-3	ENSG00000119919	ENST00000344586	-	-	Phe_244,Phe_244_4,Phe_555,Phe_555_1,Phe_555_2	5	QTL_BASO,QTL_MCH,QTL_MCV,QTL_MONO,QTL_PLT,QTL_RBC,QTL_WBC	7
10	99586852	A	G	rs2193352	MODIFIER	Intergenic	-	-	-	-	-	Phe_208	1	-	0
10	99634671	T	C	rs1854992	MODIFIER	Intergenic	-	-	-	-	-	Phe_562,Phe_562_1	2	QTL_AST,QTL_HEIGHT,QTL_MCH,QTL_MCV	4
10	99634815	A	G	rs7091203	MODIFIER	Intergenic	-	-	-	-	-	Phe_562,Phe_562_1	2	QTL_AST,QTL_HEIGHT,QTL_MCH,QTL_MCV	4
10	99843765	T	C	rs17216177	MODIFIER	Intron	ABCC2	ENSG00000023839	ENST00000647814	-	-	-	0	QTL_ALT,QTL_AST,QTL_CRE,QTL_EGFR,QTL_GTP,QTL_MPV,QTL_RBC	7
10	99845936	A	G	rs3740065	MODIFIER	Intron	ABCC2	ENSG00000023839	ENST00000647814	-	-	-	0	QTL_ALT,QTL_AST,QTL_CRE,QTL_EGFR,QTL_GTP	5
10	100152307	T	C	rs2862954	MODERATE	Missense	ERLIN1	ENSG00000107566	ENST00000421367	c.871A>G	p.Ile291Val	Phe_250_2,Phe_571,Phe_571_5,Phe_573_7	4	QTL_ALT,QTL_AST,QTL_GLU,QTL_GTP,QTL_HDLC,QTL_HEIGHT,QTL_LDLC,QTL_TC,QTL_TG	9
10	100152437	C	T	rs1408579	MODIFIER	Intron	ERLIN1	ENSG00000107566	ENST00000421367	-	-	Phe_250_2,Phe_571,Phe_571_5,Phe_573_7	4	QTL_ALT,QTL_AST,QTL_GLU,QTL_GTP,QTL_HDLC,QTL_HEIGHT,QTL_LDLC,QTL_TC,QTL_TG	9
10	100164661	T	C	rs10883451	MODIFIER	Intron	ERLIN1	ENSG00000107566	ENST00000421367	-	-	Phe_250_2,Phe_571,Phe_571_5,Phe_573_7	4	QTL_ALP,QTL_ALT,QTL_AST,QTL_GLU,QTL_GTP,QTL_HDLC,QTL_HEIGHT,QTL_LDLC,QTL_TC,QTL_TG	10
10	100193948	A	C	rs11597086	MODIFIER	Intron	CHUK	ENSG00000213341	ENST00000370397	-	-	Phe_250_2,Phe_571,Phe_571_5,Phe_573_7	4	QTL_ALT,QTL_AST,QTL_GLU,QTL_GTP,QTL_HDLC,QTL_HEIGHT,QTL_LDLC,QTL_TC,QTL_TG	9
10	100204555	G	A	rs17880383	LOW	Synonymous	CHUK	ENSG00000213341	ENST00000370397	-	-	-	0	QTL_ALT,QTL_AST,QTL_DBP,QTL_GTP,QTL_LDLC,QTL_MPV,QTL_RDW,QTL_TC	8
10	100277636	A	G	rs61871341	MODIFIER	Intron	BLOC1S2	ENSG00000196072	ENST00000370372	-	-	Phe_571,Phe_571_5,Phe_573_7	3	QTL_ALT,QTL_AST,QTL_GLU,QTL_GTP,QTL_HDLC,QTL_HEIGHT,QTL_LDLC,QTL_TBIL,QTL_TC	9
10	100315722	G	A	rs603424	MODIFIER	Intron	PKD2L1	ENSG00000107593	ENST00000318222	-	-	Phe_272_11,Phe_411,Phe_411_4,Phe_411_8,Phe_700	5	QTL_ALP,QTL_DBP,QTL_HBA1C,QTL_LDLC,QTL_LYMPH,QTL_MAP,QTL_MONO,QTL_MPV,QTL_PLT,QTL_RDW,QTL_UA	11
10	100563335	G	C	rs9420796	MODIFIER	Downstream gene	HIF1AN	ENSG00000166135	ENST00000299163	-	-	-	0	QTL_ALP,QTL_BUN,QTL_HEIGHT,QTL_WEIGHT	4
10	100613052	G	A	rs79242821	MODIFIER	Intergenic	-	-	-	-	-	Phe_364_41	1	-	0
10	100635683	T	C	rs17094222	MODIFIER	Intergenic	-	-	-	-	-	Phe_278,Phe_278_1	2	QTL_BMI,QTL_WEIGHT	2
10	100660414	G	A	rs72838588	MODIFIER	Intergenic	-	-	-	-	-	Phe_327_3	1	QTL_BMI,QTL_WAIST,QTL_WEIGHT	3
10	100677792	CA	C	rs60019180	MODIFIER	Intergenic	-	-	-	-	-	Phe_278,Phe_278_1	2	QTL_BMI,QTL_WEIGHT	2
10	100792995	G	T	rs10883543	MODIFIER	Intron	PAX2	ENSG00000075891	ENST00000355243	-	-	Phe_278,Phe_278_1	2	QTL_ALT,QTL_BMI,QTL_DBP,QTL_MAP,QTL_PP,QTL_SBP,QTL_WEIGHT	7
10	100835542	T	A	rs2476967	MODIFIER	Intergenic	-	-	-	-	-	Phe_278_1,Phe_327_3	2	QTL_ALT,QTL_BMI,QTL_DBP,QTL_MAP,QTL_PP,QTL_SBP,QTL_WEIGHT	7
10	100839103	G	A	rs2476971	MODIFIER	Intergenic	-	-	-	-	-	Phe_278_1,Phe_327_3	2	QTL_BMI,QTL_DBP,QTL_MAP,QTL_SBP,QTL_WEIGHT	5
10	100852163	T	TCACA	rs10623635	MODIFIER	Intergenic	-	-	-	-	-	-	0	QTL_DBP,QTL_MAP,QTL_SBP	3
10	100861475	G	A	rs59974483	MODIFIER	Intergenic	-	-	-	-	-	-	0	QTL_ALT,QTL_DBP,QTL_MAP,QTL_SBP	4
10	100882438	T	G	rs74154232	MODIFIER	Intergenic	-	-	-	-	-	Phe_365	1	QTL_CRE,QTL_EGFR,QTL_HEIGHT	3
10	101237824	G	A	rs678741	MODIFIER	Upstream gene	LBX1-AS1	ENSG00000227128	ENST00000434878	-	-	Phe_737_3	1	-	0
10	101438198	G	A	rs4615960	MODIFIER	Intron	BTRC	ENSG00000166167	ENST00000370187	-	-	-	0	QTL_MCH,QTL_MCV,QTL_RDW	3
10	101797028	CT	C	rs10716391	MODIFIER	Intron	OGA	ENSG00000198408	ENST00000361464	-	-	Phe_782_3	1	-	0
10	102071841	G	A	rs11191205	MODIFIER	Downstream gene	HPS6	ENSG00000166189	ENST00000299238	-	-	Phe_702_1	1	-	0
10	102127596	C	T	rs148089364	MODIFIER	Intergenic	-	-	-	-	-	-	0	QTL_ALP,QTL_ALT,QTL_TG	3
10	102134967	A	G	rs149687130	MODIFIER	Intron	PPRC1	ENSG00000148840	ENST00000278070	-	-	-	0	QTL_MCH,QTL_MCV,QTL_RBC	3
10	102244896	T	G	rs78221767	MODIFIER	Upstream gene	PITX3	ENSG00000107859	ENST00000370002	-	-	-	0	QTL_ALP,QTL_ALT,QTL_TG	3
10	102267502	T	TCAA	rs10682113	MODIFIER	Intron	GBF1	ENSG00000107862	ENST00000369983	-	-	Phe_380_4	1	-	0
10	102301461	C	T	rs192735598	MODIFIER	Intron	GBF1	ENSG00000107862	ENST00000369983	-	-	-	0	QTL_LYMPH,QTL_WEIGHT	2
10	102504350	C	T	rs2274351	MODIFIER	Intron	SUFU	ENSG00000107882	ENST00000369902	-	-	Phe_185	1	QTL_ALP,QTL_BMI,QTL_DBP,QTL_HEIGHT,QTL_MCH,QTL_MCV,QTL_MONO,QTL_NEUTRO,QTL_PLT,QTL_SBP,QTL_WBC	11
10	102518844	T	C	rs11191312	MODIFIER	Intron	SUFU	ENSG00000107882	ENST00000369902	-	-	Phe_185,Phe_433_1,Phe_803_2	3	QTL_ALP,QTL_HEIGHT,QTL_MCH,QTL_MCV,QTL_PLT,QTL_WEIGHT	6
10	102553638	C	T	rs10786678	MODIFIER	Intron	SUFU	ENSG00000107882	ENST00000369902	-	-	Phe_185	1	QTL_ALP,QTL_AST,QTL_DBP,QTL_HEIGHT,QTL_MCH,QTL_MCV,QTL_MONO,QTL_NEUTRO,QTL_PLT,QTL_SBP,QTL_WBC	11
10	102555910	G	A	rs10786679	MODIFIER	Intron	SUFU	ENSG00000107882	ENST00000369902	-	-	Phe_185,Phe_433_1	2	QTL_ALP,QTL_CRE,QTL_HEIGHT,QTL_MCH,QTL_MCV,QTL_PP,QTL_SBP,QTL_WEIGHT	8
10	102580094	T	C	rs11595170	MODIFIER	Intron	SUFU	ENSG00000107882	ENST00000369902	-	-	Phe_185	1	QTL_ALP,QTL_AST,QTL_BMI,QTL_DBP,QTL_HEIGHT,QTL_MCH,QTL_MCV,QTL_MONO,QTL_NEUTRO,QTL_PLT,QTL_SBP,QTL_WBC	12
10	102600127	C	T	rs12762934	MODIFIER	Intron	SUFU	ENSG00000107882	ENST00000369902	-	-	-	0	QTL_BMI,QTL_EOSINO,QTL_HEIGHT,QTL_MCH,QTL_MCV,QTL_PLT,QTL_WBC	7
10	102639493	C	T	rs11191358	MODIFIER	Upstream gene	TRIM8	ENSG00000171206	ENST00000643721	-	-	Phe_185,Phe_401,Phe_401_1	3	QTL_ALP,QTL_AST,QTL_BMI,QTL_BUN,QTL_CRE,QTL_DBP,QTL_HEIGHT,QTL_MCH,QTL_MCV,QTL_MONO,QTL_NEUTRO,QTL_PLT,QTL_SBP,QTL_WBC	14
10	102665714	T	C	rs7916092	MODIFIER	Intergenic	-	-	-	-	-	Phe_185	1	QTL_GTP,QTL_HEIGHT,QTL_MCH,QTL_MCV,QTL_MONO,QTL_WBC	6
10	102668959	C	T	rs12262998	MODIFIER	Downstream gene	ARL3	ENSG00000138175	ENST00000260746	-	-	Phe_185	1	QTL_GTP,QTL_HEIGHT,QTL_MCH,QTL_MCV,QTL_MONO,QTL_WBC	6
10	102685788	AG	A	rs3832710	MODIFIER	Intron	ARL3	ENSG00000138175	ENST00000260746	-	-	Phe_185,Phe_401_1,Phe_706,Phe_706_2	4	QTL_ALP,QTL_CRE,QTL_DBP,QTL_HBA1C,QTL_HEIGHT,QTL_MCH,QTL_MCV,QTL_NEUTRO,QTL_PLT,QTL_SBP,QTL_WBC	11
10	102694943	T	C	rs4556473	MODIFIER	Intron	ARL3	ENSG00000138175	ENST00000260746	-	-	Phe_706,Phe_706_2	2	QTL_ALP,QTL_CRE,QTL_DBP,QTL_HBA1C,QTL_HEIGHT,QTL_MAP,QTL_MCH,QTL_MCV,QTL_NEUTRO,QTL_PLT,QTL_SBP,QTL_WBC	12
10	102700278	G	A	rs12414033	MODIFIER	Intron	ARL3	ENSG00000138175	ENST00000260746	-	-	Phe_250_7,Phe_250_23	2	QTL_ALP,QTL_CRE,QTL_DBP,QTL_EGFR,QTL_HBA1C,QTL_HEIGHT,QTL_MCH,QTL_MCV,QTL_WEIGHT	9
10	102711161	T	C	rs2251772	MODIFIER	Intron	ARL3	ENSG00000138175	ENST00000260746	-	-	Phe_250_7,Phe_250_23	2	QTL_ALP,QTL_CRE,QTL_EGFR,QTL_HBA1C,QTL_HEIGHT,QTL_MCH,QTL_MCV,QTL_WEIGHT	8
10	102725968	G	A	rs2778036	MODIFIER	Intron	SFXN2	ENSG00000156398	ENST00000369893	-	-	Phe_250_2,Phe_706,Phe_706_2	3	QTL_ALP,QTL_CRE,QTL_EGFR,QTL_HBA1C,QTL_HEIGHT,QTL_MCH,QTL_MCV,QTL_WBC,QTL_WEIGHT	9
10	102801599	T	C	rs2482507	MODIFIER	Intron	WBP1L	ENSG00000166272	ENST00000448841	-	-	Phe_401,Phe_401_1	2	QTL_BMI,QTL_MAP,QTL_MCH,QTL_MONO,QTL_PP,QTL_SBP,QTL_WEIGHT	7
10	102804387	CA	C	rs10710280	MODIFIER	Intron	WBP1L	ENSG00000166272	ENST00000448841	-	-	-	0	QTL_EGFR,QTL_HB,QTL_HT,QTL_WEIGHT	4
10	102813260	G	T	rs284859	MODERATE	Missense	WBP1L	ENSG00000166272	ENST00000448841	c.1021G>T	p.Ala341Ser	-	0	QTL_CRE,QTL_EGFRCYSC,QTL_EGFR,QTL_HT	4
10	102834750	A	G	rs1004467	MODIFIER	Intron	CYP17A1	ENSG00000148795	ENST00000369887	-	-	Phe_274,Phe_274_1,Phe_401,Phe_401_1,Phe_411,Phe_411_1,Phe_411_2,Phe_411_3,Phe_411_4,Phe_785	10	QTL_BMI,QTL_DBP,QTL_MAP,QTL_MCHC,QTL_MCH,QTL_MCV,QTL_PP,QTL_RBC,QTL_SBP,QTL_WEIGHT	10
10	102843831	A	G	rs10883785	MODIFIER	Downstream gene	-	ENSG00000282772	ENST00000631443	-	-	-	0	QTL_BMI,QTL_HB,QTL_HEIGHT,QTL_HT,QTL_MCH,QTL_MCV,QTL_PP,QTL_SBP,QTL_WEIGHT	9
10	102873296	A	ATTT	rs17879781	MODIFIER	Intron	AS3MT	ENSG00000214435	ENST00000369880	-	-	-	0	QTL_BMI,QTL_PP,QTL_SBP,QTL_WAIST,QTL_WEIGHT	5
10	102892566	C	T	rs11191447	MODIFIER	Intron	AS3MT	ENSG00000214435	ENST00000369880	-	-	Phe_274,Phe_278,Phe_278_1,Phe_401,Phe_401_1,Phe_411,Phe_411_1,Phe_411_2,Phe_411_3,Phe_411_4,Phe_411_8,Phe_722,Phe_785	13	QTL_BMI,QTL_DBP,QTL_MAP,QTL_MCH,QTL_MONO,QTL_PP,QTL_RBC,QTL_SBP,QTL_WAIST,QTL_WBC,QTL_WEIGHT	11
10	102940687	G	A	rs7093087	MODIFIER	Intron	CNNM2	ENSG00000148842	ENST00000369878	-	-	-	0	QTL_ALP,QTL_DBP,QTL_HEIGHT,QTL_MCHC,QTL_MCH,QTL_MCV,QTL_RBC,QTL_UA	8
10	102973239	T	C	rs74749600	MODIFIER	Intron	CNNM2	ENSG00000148842	ENST00000369878	-	-	-	0	QTL_MCHC,QTL_MCH,QTL_MCV	3
10	102973816	TC	T	rs5787478	MODIFIER	Intron	CNNM2	ENSG00000148842	ENST00000369878	-	-	Phe_250,Phe_250_2	2	QTL_CRE,QTL_EGFR,QTL_HBA1C	3
10	102992024	A	T	rs10786731	MODIFIER	Intron	CNNM2	ENSG00000148842	ENST00000369878	-	-	-	0	QTL_CALCIUM,QTL_DBP,QTL_HEIGHT,QTL_MCH,QTL_MCV,QTL_WBC	6
10	103009518	A	C	rs74444347	MODIFIER	Intron	CNNM2	ENSG00000148842	ENST00000369878	-	-	Phe_274,Phe_278,Phe_278_1,Phe_401,Phe_401_1,Phe_411,Phe_411_1,Phe_411_2,Phe_411_3,Phe_411_4,Phe_411_8,Phe_418,Phe_722,Phe_785	14	QTL_BMI,QTL_DBP,QTL_HEIGHT,QTL_MAP,QTL_MCH,QTL_MONO,QTL_PP,QTL_RBC,QTL_SBP,QTL_WAIST,QTL_WBC,QTL_WEIGHT	12
10	103009635	T	A	rs12221335	MODIFIER	Intron	CNNM2	ENSG00000148842	ENST00000369878	-	-	Phe_274,Phe_278,Phe_278_1,Phe_401,Phe_401_1,Phe_411,Phe_411_1,Phe_411_2,Phe_411_3,Phe_411_4,Phe_411_8,Phe_418,Phe_722,Phe_785	14	QTL_BMI,QTL_DBP,QTL_MAP,QTL_MCH,QTL_MONO,QTL_PP,QTL_RBC,QTL_SBP,QTL_WAIST,QTL_WBC,QTL_WEIGHT	11
10	103069712	C	T	rs1926032	MODIFIER	Intron	CNNM2	ENSG00000148842	ENST00000369878	-	-	Phe_401,Phe_401_1,Phe_411,Phe_411_1,Phe_411_2,Phe_411_3,Phe_411_4,Phe_411_8,Phe_418,Phe_530_11,Phe_722,Phe_785	12	QTL_BMI,QTL_DBP,QTL_HEIGHT,QTL_MAP,QTL_MCH,QTL_PP,QTL_SBP,QTL_WAIST,QTL_WBC,QTL_WEIGHT	10
10	103089359	G	C	rs10786736	MODIFIER	3'UTR	NT5C2	ENSG00000076685	ENST00000404739	-	-	Phe_401,Phe_401_1,Phe_411,Phe_411_1,Phe_411_2,Phe_411_3,Phe_411_4,Phe_411_8,Phe_722,Phe_761,Phe_785	11	QTL_BMI,QTL_DBP,QTL_HEIGHT,QTL_MAP,QTL_MCH,QTL_MCV,QTL_MONO,QTL_PP,QTL_RBC,QTL_SBP,QTL_WBC,QTL_WEIGHT	12
10	103097766	A	C	rs11191555	MODIFIER	Intron	NT5C2	ENSG00000076685	ENST00000404739	-	-	Phe_274,Phe_274_1,Phe_278,Phe_278_1,Phe_401,Phe_401_1,Phe_411,Phe_411_1,Phe_411_2,Phe_411_3,Phe_411_4,Phe_411_8,Phe_418,Phe_722,Phe_785	15	QTL_BMI,QTL_DBP,QTL_HEIGHT,QTL_MAP,QTL_MCH,QTL_MONO,QTL_PP,QTL_RBC,QTL_SBP,QTL_WAIST,QTL_WBC,QTL_WEIGHT	12
10	103114004	G	C	rs9633712	MODIFIER	Intron	NT5C2	ENSG00000076685	ENST00000404739	-	-	Phe_274,Phe_274_1,Phe_278,Phe_278_1,Phe_401,Phe_401_1,Phe_411,Phe_411_1,Phe_411_2,Phe_411_3,Phe_411_4,Phe_411_8,Phe_418,Phe_722,Phe_785	15	QTL_BMI,QTL_DBP,QTL_HEIGHT,QTL_MAP,QTL_MCH,QTL_MONO,QTL_PP,QTL_RBC,QTL_SBP,QTL_WAIST,QTL_WBC,QTL_WEIGHT	12
10	103123893	A	G	rs7067663	MODIFIER	Intron	NT5C2	ENSG00000076685	ENST00000404739	-	-	Phe_594	1	QTL_ALP,QTL_CALCIUM,QTL_DBP,QTL_HEIGHT,QTL_MCHC,QTL_MCH,QTL_MCV,QTL_RBC,QTL_WBC	9
10	103136806	A	G	rs1163248	MODIFIER	Intron	NT5C2	ENSG00000076685	ENST00000404739	-	-	Phe_327_3	1	QTL_BMI,QTL_CRE,QTL_EGFRCYSC,QTL_EGFR,QTL_HBA1C,QTL_HB,QTL_WEIGHT	7
10	103138144	T	C	rs732998	MODIFIER	Intron	NT5C2	ENSG00000076685	ENST00000404739	-	-	Phe_274,Phe_274_1,Phe_278,Phe_278_1,Phe_401,Phe_401_1,Phe_411,Phe_411_1,Phe_411_2,Phe_411_3,Phe_411_4,Phe_411_8,Phe_722,Phe_785	14	QTL_BMI,QTL_DBP,QTL_HEIGHT,QTL_MAP,QTL_MCH,QTL_MONO,QTL_PP,QTL_RBC,QTL_SBP,QTL_WAIST,QTL_WBC,QTL_WEIGHT	12
10	103138369	C	T	rs11191574	MODIFIER	Intron	NT5C2	ENSG00000076685	ENST00000404739	-	-	Phe_274,Phe_274_1,Phe_278,Phe_278_1,Phe_401,Phe_401_1,Phe_411,Phe_411_1,Phe_411_2,Phe_411_3,Phe_411_4,Phe_411_8,Phe_722,Phe_785	14	QTL_BMI,QTL_DBP,QTL_HEIGHT,QTL_MAP,QTL_MCH,QTL_MONO,QTL_PP,QTL_RBC,QTL_SBP,QTL_WAIST,QTL_WBC,QTL_WEIGHT	12
10	103146454	T	C	rs11191580	MODIFIER	Intron	NT5C2	ENSG00000076685	ENST00000404739	-	-	Phe_274,Phe_274_1,Phe_278,Phe_278_1,Phe_401,Phe_401_1,Phe_411,Phe_411_1,Phe_411_2,Phe_411_3,Phe_411_4,Phe_411_8,Phe_418,Phe_722,Phe_785	15	QTL_BMI,QTL_DBP,QTL_HEIGHT,QTL_MAP,QTL_MCHC,QTL_MCH,QTL_MONO,QTL_PP,QTL_RBC,QTL_SBP,QTL_WAIST,QTL_WBC,QTL_WEIGHT	13
10	103153896	G	A	rs11191582	MODIFIER	Intron	NT5C2	ENSG00000076685	ENST00000404739	-	-	Phe_274,Phe_274_1,Phe_278,Phe_278_1,Phe_401,Phe_401_1,Phe_411,Phe_411_1,Phe_411_2,Phe_411_3,Phe_411_4,Phe_411_8,Phe_418,Phe_722,Phe_785	15	QTL_BMI,QTL_DBP,QTL_HEIGHT,QTL_MAP,QTL_MCH,QTL_MONO,QTL_PP,QTL_RBC,QTL_SBP,QTL_WAIST,QTL_WBC,QTL_WEIGHT	12
10	103169157	T	A	rs12416331	MODIFIER	Intron	NT5C2	ENSG00000076685	ENST00000404739	-	-	Phe_274,Phe_274_1,Phe_278,Phe_278_1,Phe_401,Phe_401_1,Phe_411,Phe_411_1,Phe_411_2,Phe_411_3,Phe_411_4,Phe_411_8,Phe_418,Phe_722,Phe_785	15	QTL_BMI,QTL_DBP,QTL_HEIGHT,QTL_MAP,QTL_MCH,QTL_MONO,QTL_PP,QTL_RBC,QTL_SBP,QTL_WAIST,QTL_WBC,QTL_WEIGHT	12
10	103182487	T	G	rs34747231	MODIFIER	Intron	NT5C2	ENSG00000076685	ENST00000404739	-	-	Phe_274,Phe_274_1,Phe_278,Phe_278_1,Phe_401,Phe_401_1,Phe_411,Phe_411_1,Phe_411_2,Phe_411_3,Phe_411_4,Phe_411_8,Phe_418,Phe_722,Phe_785	15	QTL_BMI,QTL_DBP,QTL_HEIGHT,QTL_MAP,QTL_MCH,QTL_MONO,QTL_PP,QTL_RBC,QTL_SBP,QTL_WAIST,QTL_WBC,QTL_WEIGHT	12
10	103191397	AAGAG	A	rs202139040	MODIFIER	Intron	NT5C2	ENSG00000076685	ENST00000404739	-	-	Phe_594	1	QTL_DBP,QTL_HEIGHT,QTL_MCHC,QTL_MCH,QTL_MCV,QTL_WBC	6
10	103195020	TG	T	rs145267701	MODIFIER	Upstream gene	NT5C2	ENSG00000076685	ENST00000404739	-	-	Phe_274,Phe_274_1,Phe_278,Phe_278_1,Phe_401,Phe_401_1,Phe_411,Phe_411_1,Phe_411_2,Phe_411_3,Phe_411_4,Phe_411_8,Phe_722,Phe_761,Phe_785	15	QTL_BMI,QTL_DBP,QTL_HEIGHT,QTL_MAP,QTL_MCH,QTL_MONO,QTL_PP,QTL_RBC,QTL_SBP,QTL_WAIST,QTL_WBC,QTL_WEIGHT	12
10	103199143	G	A	rs112913898	MODIFIER	Intron	NT5C2	ENSG00000076685	ENST00000674696	-	-	Phe_274,Phe_274_1,Phe_278,Phe_278_1,Phe_401,Phe_401_1,Phe_411,Phe_411_1,Phe_411_2,Phe_411_3,Phe_411_4,Phe_411_8,Phe_722,Phe_761,Phe_785	15	QTL_BMI,QTL_DBP,QTL_HEIGHT,QTL_MAP,QTL_MCH,QTL_MONO,QTL_PP,QTL_RBC,QTL_SBP,QTL_WAIST,QTL_WBC,QTL_WEIGHT	12
10	103254113	G	T	rs1712509	MODIFIER	Intron	NT5C2	ENSG00000076685	ENST00000674696	-	-	Phe_401,Phe_401_1,Phe_585,Phe_760	4	QTL_CRE,QTL_DBP,QTL_EGFR,QTL_HBA1C,QTL_LYMPH,QTL_MAP,QTL_PP,QTL_SBP,QTL_WBC	9
10	103423979	T	C	rs35615718	MODIFIER	Intron	PDCD11	ENSG00000148843	ENST00000369797	-	-	Phe_760	1	QTL_PP,QTL_SBP	2
10	103574384	G	GT	rs148177794	MODIFIER	Intron	NEURL1	ENSG00000107954	ENST00000369780	-	-	Phe_427,Phe_427_2	2	-	0
10	103582915	A	G	rs11598047	MODIFIER	Intron	NEURL1	ENSG00000107954	ENST00000369780	-	-	Phe_427,Phe_427_2	2	-	0
10	103626249	A	G	rs12416648	MODIFIER	Intron	SH3PXD2A	ENSG00000107957	ENST00000369774	-	-	Phe_728_71	1	QTL_MCV	1
10	103650027	C	T	rs10786761	MODIFIER	Intron	SH3PXD2A	ENSG00000107957	ENST00000369774	-	-	Phe_433_8	1	-	0
10	103694285	T	G	rs2863994	MODIFIER	Intron	SH3PXD2A	ENSG00000107957	ENST00000369774	-	-	Phe_433_2	1	-	0
10	103756763	C	T	rs11191794	MODIFIER	Intron	SH3PXD2A	ENSG00000107957	ENST00000369774	-	-	Phe_426_2,Phe_426_21,Phe_426_23,Phe_427_2,Phe_593	5	QTL_HEIGHT	1
10	103758724	T	G	rs7923100	MODIFIER	Intron	SH3PXD2A	ENSG00000107957	ENST00000369774	-	-	Phe_362_4	1	QTL_MCV,QTL_SBP	2
10	103759617	A	G	rs9663414	MODIFIER	Intron	SH3PXD2A	ENSG00000107957	ENST00000369774	-	-	Phe_362_4,Phe_427,Phe_427_2,Phe_593	4	QTL_HEIGHT,QTL_SBP	2
10	103762495	T	C	rs10786766	MODIFIER	Intron	SH3PXD2A	ENSG00000107957	ENST00000369774	-	-	Phe_426_2,Phe_426_21,Phe_426_23,Phe_427_2	4	QTL_HEIGHT	1
10	103825995	C	T	rs193097753	MODIFIER	Intron	SH3PXD2A	ENSG00000107957	ENST00000369774	-	-	Phe_218_1,Phe_401_1,Phe_600,Phe_626_12,Phe_628	5	-	0
10	103836883	G	C	rs4918058	MODIFIER	Intron	SH3PXD2A	ENSG00000107957	ENST00000369774	-	-	Phe_411,Phe_411_4,Phe_411_8,Phe_426,Phe_426_2,Phe_426_9,Phe_426_21,Phe_427,Phe_427_2,Phe_433_2	10	QTL_ALT,QTL_AST,QTL_HEIGHT	3
10	103846529	C	T	rs4918060	MODIFIER	Intron	SH3PXD2A	ENSG00000107957	ENST00000369774	-	-	Phe_276_14,Phe_401,Phe_401_1,Phe_426_2,Phe_426_9,Phe_426_21,Phe_426_91,Phe_427_2	8	QTL_DBP,QTL_PLT,QTL_SBP	3
10	103848722	C	A	rs74157361	MODIFIER	Intron	SH3PXD2A	ENSG00000107957	ENST00000369774	-	-	Phe_426_2,Phe_426_9,Phe_426_21,Phe_426_91,Phe_427_2	5	QTL_DBP,QTL_SBP	2
10	103872142	C	T	rs12359479	MODIFIER	Intron	STN1	ENSG00000107960	ENST00000698241	-	-	Phe_426,Phe_426_2,Phe_426_9,Phe_427_2	4	-	0
10	103875138	A	T	rs11191840	MODIFIER	Downstream gene	STN1	ENSG00000107960	ENST00000224950	-	-	Phe_411_4,Phe_411_8,Phe_426,Phe_426_2,Phe_426_21,Phe_427,Phe_427_2,Phe_433_2	8	QTL_ALT,QTL_AST,QTL_HEIGHT,QTL_HR,QTL_MCV	5
10	103879663	G	A	rs911547	MODIFIER	3'UTR	STN1	ENSG00000107960	ENST00000224950	-	-	Phe_189,Phe_189_11,Phe_195,Phe_198,Phe_214,Phe_214_1,Phe_216,Phe_218_1,Phe_241,Phe_241_1,Phe_401,Phe_401_1,Phe_427,Phe_427_2,Phe_600,Phe_706_2	16	QTL_DBP,QTL_HEIGHT,QTL_MCH,QTL_MCV,QTL_NEUTRO,QTL_PLT,QTL_RBC,QTL_SBP,QTL_WBC	9
10	103879756	T	G	rs10748858	MODIFIER	3'UTR	STN1	ENSG00000107960	ENST00000224950	-	-	Phe_214,Phe_214_1,Phe_244_1,Phe_411,Phe_411_2,Phe_411_3,Phe_411_4,Phe_411_8,Phe_426_2,Phe_426_21	10	QTL_MCH,QTL_MCV,QTL_SBP	3
10	103884715	A	T	rs34379047	MODIFIER	Intron	STN1	ENSG00000107960	ENST00000224950	-	-	Phe_189,Phe_189_1,Phe_189_11,Phe_193,Phe_195,Phe_195_1,Phe_214,Phe_214_1,Phe_216,Phe_218_1,Phe_241,Phe_241_1,Phe_411_4,Phe_427,Phe_427_2,Phe_600	16	QTL_HEIGHT,QTL_MCH,QTL_MCV,QTL_PLT,QTL_RBC	5
10	103885423	A	G	rs11598840	MODIFIER	Intron	STN1	ENSG00000107960	ENST00000224950	-	-	Phe_189,Phe_189_1,Phe_189_11,Phe_193,Phe_195,Phe_195_1,Phe_214,Phe_214_1,Phe_216,Phe_218_1,Phe_241,Phe_241_1,Phe_411_4,Phe_427,Phe_427_2,Phe_600	16	QTL_HEIGHT,QTL_MCH,QTL_MCV,QTL_PLT,QTL_RBC	5
10	103897558	G	C	rs10786775	MODERATE	Missense	STN1	ENSG00000107960	ENST00000224950	c.743C>G	p.Ser248Cys	Phe_189,Phe_189_11,Phe_193,Phe_195,Phe_214,Phe_214_1,Phe_216,Phe_218_1,Phe_241,Phe_241_1,Phe_411_4,Phe_427,Phe_427_2,Phe_600	14	QTL_HEIGHT,QTL_MCH,QTL_MCV,QTL_PLT,QTL_RBC,QTL_SBP	6
10	103900068	T	C	rs2487999	MODERATE	Missense	STN1	ENSG00000107960	ENST00000224950	c.451A>G	p.Thr151Ala	Phe_189,Phe_189_11,Phe_193,Phe_195,Phe_214,Phe_214_1,Phe_216,Phe_218_1,Phe_241,Phe_241_1,Phe_411_4,Phe_427,Phe_427_2,Phe_600	14	QTL_HEIGHT,QTL_MCH,QTL_MCV,QTL_PLT,QTL_RBC,QTL_SBP	6
10	103907352	T	C	rs7076119	MODIFIER	Intron	STN1	ENSG00000107960	ENST00000224950	-	-	Phe_411_8,Phe_427_2	2	QTL_ALT,QTL_AST,QTL_HEIGHT,QTL_HR,QTL_MCV,QTL_SBP	6
10	103908888	AT	A	rs35148368	MODIFIER	Intron	STN1	ENSG00000107960	ENST00000224950	-	-	Phe_214,Phe_214_1,Phe_411,Phe_411_2,Phe_411_3,Phe_411_4,Phe_411_8	7	QTL_AST,QTL_HR,QTL_MCH,QTL_MCV,QTL_PP,QTL_RBC,QTL_SBP	7
10	103911091	A	T	rs3752946	MODIFIER	Intron	STN1	ENSG00000107960	ENST00000224950	-	-	Phe_214,Phe_214_1,Phe_218_1,Phe_411,Phe_411_2,Phe_411_3,Phe_411_4,Phe_411_8,Phe_426_2,Phe_426_21,Phe_433,Phe_433_1,Phe_433_2	13	QTL_ALT,QTL_AST,QTL_MCH,QTL_MCV,QTL_RBC,QTL_SBP	6
10	103911374	A	G	rs2488001	MODIFIER	Intron	STN1	ENSG00000107960	ENST00000224950	-	-	Phe_189,Phe_189_1,Phe_189_11,Phe_193,Phe_195,Phe_214,Phe_214_1,Phe_216,Phe_218_1,Phe_241,Phe_241_1,Phe_411_4,Phe_427,Phe_427_2,Phe_600	15	QTL_HEIGHT,QTL_MCH,QTL_MCV,QTL_PLT,QTL_RBC,QTL_SBP	6
10	103911490	C	A	rs1265166	MODIFIER	Intron	STN1	ENSG00000107960	ENST00000224950	-	-	Phe_411_4,Phe_411_8,Phe_426,Phe_426_2,Phe_426_21,Phe_427,Phe_427_2,Phe_433_2	8	QTL_ALT,QTL_AST,QTL_HEIGHT,QTL_MCV	4
10	103911925	C	T	rs79342925	MODIFIER	Intron	STN1	ENSG00000107960	ENST00000224950	-	-	Phe_218_1,Phe_401_1,Phe_600,Phe_626_12,Phe_628	5	QTL_DBP,QTL_MAP,QTL_MCH,QTL_MCV,QTL_PLT,QTL_RBC,QTL_SBP	7
10	103916188	T	C	rs9419958	MODIFIER	Intron	STN1	ENSG00000107960	ENST00000224950	-	-	Phe_185,Phe_189,Phe_193,Phe_195,Phe_198,Phe_214,Phe_214_1,Phe_216,Phe_218,Phe_218_1,Phe_241,Phe_241_1,Phe_276_14,Phe_427,Phe_427_2,Phe_600	16	QTL_DBP,QTL_HEIGHT,QTL_MCH,QTL_MCV,QTL_NEUTRO,QTL_PLT,QTL_RBC,QTL_SBP,QTL_WBC	9
10	103916707	C	A	rs9420907	MODIFIER	Intron	STN1	ENSG00000107960	ENST00000224950	-	-	Phe_185,Phe_189,Phe_193,Phe_195,Phe_198,Phe_214,Phe_214_1,Phe_216,Phe_218,Phe_218_1,Phe_241,Phe_241_1,Phe_244_1,Phe_276_14,Phe_427,Phe_427_2,Phe_600	17	QTL_DBP,QTL_HEIGHT,QTL_MCH,QTL_MCV,QTL_NEUTRO,QTL_PLT,QTL_RBC,QTL_SBP,QTL_WBC	9
10	103918153	C	A	rs111447985	MODIFIER	5'UTR	STN1	ENSG00000107960	ENST00000224950	-	-	Phe_218_1,Phe_401_1,Phe_600,Phe_626_12,Phe_628	5	QTL_DBP,QTL_MAP,QTL_MCH,QTL_MCV,QTL_PLT,QTL_RBC,QTL_SBP	7
10	103919583	C	T	rs2488002	MODIFIER	Upstream gene	STN1	ENSG00000107960	ENST00000224950	-	-	Phe_185,Phe_189,Phe_195,Phe_198,Phe_214,Phe_214_1,Phe_216,Phe_218,Phe_218_1,Phe_241,Phe_241_1,Phe_427,Phe_427_2,Phe_600,Phe_706_2	15	QTL_AST,QTL_DBP,QTL_HEIGHT,QTL_MCH,QTL_MCV,QTL_PLT,QTL_RBC,QTL_SBP	8
10	103920874	T	G	rs7907606	MODIFIER	Upstream gene	STN1	ENSG00000107960	ENST00000224950	-	-	Phe_165,Phe_185,Phe_189,Phe_195,Phe_198,Phe_214,Phe_214_1,Phe_216,Phe_218,Phe_218_1,Phe_241,Phe_241_1,Phe_411_4,Phe_427,Phe_427_2,Phe_600,Phe_706_2	17	QTL_AST,QTL_DBP,QTL_HEIGHT,QTL_MCH,QTL_MCV,QTL_PLT,QTL_RBC,QTL_SBP	8
10	103922586	T	A	rs201581170	MODIFIER	Upstream gene	STN1	ENSG00000107960	ENST00000224950	-	-	Phe_165,Phe_185,Phe_189,Phe_195,Phe_198,Phe_214,Phe_214_1,Phe_216,Phe_218,Phe_218_1,Phe_241,Phe_241_1,Phe_401,Phe_401_1,Phe_427,Phe_427_2,Phe_600	17	QTL_DBP,QTL_HEIGHT,QTL_MCH,QTL_MCV,QTL_PLT,QTL_RBC,QTL_SBP	7
10	103932859	AAC	A	rs35818937	MODIFIER	Intergenic	-	-	-	-	-	Phe_165,Phe_185,Phe_189,Phe_189_11,Phe_193,Phe_195,Phe_198,Phe_214,Phe_214_1,Phe_216,Phe_218,Phe_218_1,Phe_241,Phe_241_1,Phe_244_1,Phe_427,Phe_427_2,Phe_600	18	QTL_DBP,QTL_HEIGHT,QTL_MCH,QTL_MCV,QTL_PLT,QTL_RBC,QTL_SBP	7
10	103934543	C	T	rs7902587	MODIFIER	Downstream gene	-	ENSG00000289745	ENST00000698306	-	-	Phe_185,Phe_189,Phe_189_1,Phe_189_11,Phe_195,Phe_195_1,Phe_198,Phe_214,Phe_214_1,Phe_216,Phe_218,Phe_218_1,Phe_241,Phe_241_1,Phe_411_4,Phe_427,Phe_427_2,Phe_600	18	QTL_HEIGHT,QTL_MCH,QTL_MCV,QTL_PLT,QTL_RBC	5
10	104321791	G	A	rs276231	MODIFIER	Intron	ITPRIP	ENSG00000148841	ENST00000337478	-	-	-	0	QTL_MPV	1
10	104694914	T	C	rs11599236	MODIFIER	Intron	SORCS3	ENSG00000156395	ENST00000369701	-	-	Phe_496,Phe_722,Phe_722_1,Phe_760,Phe_785	5	-	0
10	104708095	A	G	rs3896224	MODIFIER	Intron	SORCS3	ENSG00000156395	ENST00000369701	-	-	Phe_496,Phe_722,Phe_722_1,Phe_760,Phe_785	5	-	0
10	104719223	C	T	rs11192167	MODIFIER	Intron	SORCS3	ENSG00000156395	ENST00000369701	-	-	Phe_722,Phe_760	2	-	0
10	104733520	AT	A	rs34203788	MODIFIER	Intron	SORCS3	ENSG00000156395	ENST00000369701	-	-	Phe_496,Phe_530,Phe_530_1,Phe_530_11	4	-	0
10	104856882	T	G	rs2491383	MODIFIER	Intron	SORCS3	ENSG00000156395	ENST00000369701	-	-	Phe_740_9,Phe_760,Phe_785	3	-	0
10	105809058	T	C	rs4917451	MODIFIER	Intron	LINC02627	ENSG00000229466	ENST00000447757	-	-	-	0	QTL_BMI,QTL_BUN,QTL_WEIGHT	3
10	105814051	T	C	rs11192613	MODIFIER	Intron	LINC02627	ENSG00000229466	ENST00000447757	-	-	-	0	QTL_BMI,QTL_BUN,QTL_WEIGHT	3
10	105887639	T	C	rs188093373	MODIFIER	Intron	-	ENSG00000287732	ENST00000660648	-	-	Phe_218_1,Phe_626_12	2	-	0
10	106072896	C	A	rs61875604	MODIFIER	Intergenic	-	-	-	-	-	Phe_318	1	-	0
10	108526406	G	A	rs1332283	MODIFIER	Intergenic	-	-	-	-	-	-	0	QTL_WEIGHT	1
10	109994875	T	C	rs17126931	MODIFIER	Intron	ADD3-AS1	ENSG00000203876	ENST00000627565	-	-	-	0	QTL_EOSINO,QTL_MONO,QTL_PLT,QTL_WBC	4
10	110082730	G	A	rs11194975	MODIFIER	Intron	ADD3	ENSG00000148700	ENST00000356080	-	-	-	0	QTL_MCHC	1
10	110149883	G	A	rs56937778	MODIFIER	Intergenic	-	-	-	-	-	-	0	QTL_HB,QTL_MCHC,QTL_MCH	3
10	110150698	G	A	rs12572991	MODIFIER	Intergenic	-	-	-	-	-	-	0	QTL_HB,QTL_MCHC,QTL_MCH	3
10	110158020	C	T	rs72830404	MODIFIER	Intergenic	-	-	-	-	-	-	0	QTL_EOSINO,QTL_MONO,QTL_NEUTRO,QTL_PLT,QTL_WBC	5
10	110177022	CTTTTT	C	rs200255675	MODIFIER	Intergenic	-	-	-	-	-	-	0	QTL_MONO,QTL_NEUTRO,QTL_PLT,QTL_RDW,QTL_WBC	5
10	110210161	C	T	rs113511609	MODIFIER	Intron	MXI1	ENSG00000119950	ENST00000332674	-	-	-	0	QTL_EOSINO,QTL_MONO,QTL_NEUTRO,QTL_PLT,QTL_WBC	5
10	110220011	C	T	rs72830447	MODIFIER	Intron	MXI1	ENSG00000119950	ENST00000332674	-	-	-	0	QTL_CRE,QTL_MONO,QTL_NEUTRO,QTL_PLT,QTL_WBC	5
10	110242863	GTCTGCTCT	G	rs60936824	MODIFIER	Intron	MXI1	ENSG00000119950	ENST00000332674	-	-	-	0	QTL_CRE,QTL_NEUTRO,QTL_PLT,QTL_WBC	4
10	110274688	A	G	rs4918489	MODIFIER	Intron	MXI1	ENSG00000119950	ENST00000332674	-	-	Phe_600	1	QTL_NEUTRO,QTL_PLT,QTL_WBC	3
10	110313835	A	C	rs73358755	MODIFIER	Intergenic	-	-	-	-	-	-	0	QTL_HEIGHT	1
10	110698252	T	TC	rs34005679	MODIFIER	Intron	RBM20	ENSG00000203867	ENST00000369519	-	-	-	0	QTL_HR	1
10	110814109	G	GT	rs60619384	MODIFIER	Intron	RBM20	ENSG00000203867	ENST00000369519	-	-	Phe_427_3	1	-	0
10	110816801	C	G	rs12573386	MODIFIER	Intron	RBM20	ENSG00000203867	ENST00000369519	-	-	Phe_427_2	1	-	0
10	110905902	TAAA	T	rs146014214	MODIFIER	Intron	BBIP1	ENSG00000214413	ENST00000448814	-	-	-	0	QTL_LYMPH,QTL_MCV	2
10	110906248	C	T	rs143033415	MODIFIER	Intron	BBIP1	ENSG00000214413	ENST00000448814	-	-	-	0	QTL_LYMPH,QTL_MCV	2
10	111066743	G	A	rs2484515	MODIFIER	Intergenic	-	-	-	-	-	Phe_250_2,Phe_443_1	2	-	0
10	111098213	G	C	rs7075626	MODIFIER	Intergenic	-	-	-	-	-	Phe_443_1	1	-	0
10	111278466	A	T	rs10885120	MODIFIER	Intergenic	-	-	-	-	-	-	0	QTL_GLU,QTL_HBA1C	2
10	111444276	T	C	rs4918655	MODIFIER	Intergenic	-	-	-	-	-	-	0	QTL_BMI,QTL_WEIGHT	2
10	111445747	C	T	rs562862453	MODIFIER	Intergenic	-	-	-	-	-	Phe_1002	1	-	0
10	112143069	C	T	rs2803606	MODIFIER	Intergenic	-	-	-	-	-	Phe_571,Phe_571_5,Phe_573_7	3	QTL_ALP,QTL_ALT,QTL_AST,QTL_HDLC,QTL_HEIGHT,QTL_LDLC,QTL_NEUTRO,QTL_TBIL,QTL_TC,QTL_TG,QTL_WBC,QTL_WEIGHT	12
10	112162970	A	G	rs2803611	MODIFIER	Intron	GPAM	ENSG00000119927	ENST00000348367	-	-	Phe_571,Phe_571_5,Phe_573_7	3	QTL_ALP,QTL_ALT,QTL_AST,QTL_CALCIUM,QTL_HDLC,QTL_HEIGHT,QTL_LDLC,QTL_NEUTRO,QTL_TBIL,QTL_TC,QTL_TG,QTL_WBC,QTL_WEIGHT	13
10	112166659	A	T	rs10749110	MODIFIER	Intron	GPAM	ENSG00000119927	ENST00000348367	-	-	Phe_573_7	1	QTL_ALP,QTL_ALT,QTL_HDLC,QTL_LDLC,QTL_NEUTRO,QTL_TC,QTL_TG,QTL_WBC	8
10	112173248	ATT	A	rs77987196	MODIFIER	Intron	GPAM	ENSG00000119927	ENST00000348367	-	-	Phe_571,Phe_571_5,Phe_573_7	3	QTL_ALP,QTL_ALT,QTL_AST,QTL_CALCIUM,QTL_HDLC,QTL_HEIGHT,QTL_LDLC,QTL_NEUTRO,QTL_TBIL,QTL_TC,QTL_TG,QTL_WBC,QTL_WEIGHT	13
10	112180571	T	C	rs2792751	MODERATE	Missense	GPAM	ENSG00000119927	ENST00000348367	c.127A>G	p.Ile43Val	Phe_571,Phe_571_5,Phe_573_7	3	QTL_ALP,QTL_ALT,QTL_AST,QTL_CALCIUM,QTL_HDLC,QTL_HEIGHT,QTL_LDLC,QTL_NEUTRO,QTL_PLT,QTL_TBIL,QTL_TC,QTL_TG,QTL_WBC,QTL_WEIGHT	14
10	112187282	C	T	rs4918722	MODIFIER	Upstream gene	GPAM	ENSG00000119927	ENST00000348367	-	-	Phe_571,Phe_571_5,Phe_573_7	3	QTL_ALP,QTL_ALT,QTL_AST,QTL_CALCIUM,QTL_HDLC,QTL_HEIGHT,QTL_LDLC,QTL_NEUTRO,QTL_PLT,QTL_TBIL,QTL_TC,QTL_TG,QTL_WBC,QTL_WEIGHT	14
10	112189906	T	C	rs10787429	MODIFIER	Intron	GPAM	ENSG00000119927	ENST00000480130	-	-	Phe_571,Phe_571_5,Phe_573_7	3	QTL_ALP,QTL_ALT,QTL_AST,QTL_CALCIUM,QTL_HDLC,QTL_HEIGHT,QTL_LDLC,QTL_NEUTRO,QTL_PLT,QTL_TBIL,QTL_TC,QTL_TG,QTL_WBC,QTL_WEIGHT	14
10	112246848	G	A	rs1887137	MODIFIER	Intergenic	-	-	-	-	-	Phe_571,Phe_571_5,Phe_571_51	3	QTL_ALP,QTL_ALT,QTL_AST,QTL_HDLC,QTL_HEIGHT,QTL_LDLC,QTL_TC,QTL_TG	8
10	112395057	C	T	rs11195943	LOW	Synonymous	ACSL5	ENSG00000197142	ENST00000354655	-	-	-	0	QTL_HEIGHT,QTL_MPV,QTL_PLT,QTL_TG	4
10	112407458	G	A	rs2419626	MODIFIER	Intron	ACSL5	ENSG00000197142	ENST00000354655	-	-	-	0	QTL_HEIGHT,QTL_MPV,QTL_PLT,QTL_TC,QTL_TG	5
10	112509480	A	G	rs12263620	MODIFIER	Intron	VTI1A	ENSG00000151532	ENST00000393077	-	-	Phe_153,Phe_208	2	-	0
10	112520559	T	C	rs17129834	MODIFIER	Intron	VTI1A	ENSG00000151532	ENST00000393077	-	-	Phe_153,Phe_208	2	-	0
10	112742263	TG	T	rs11364096	MODIFIER	Intron	VTI1A	ENSG00000151532	ENST00000393077	-	-	Phe_165_1	1	-	0
10	112746619	C	CA	rs143158900	MODIFIER	Intron	VTI1A	ENSG00000151532	ENST00000393077	-	-	Phe_427_2	1	-	0
10	112754292	C	T	rs6585184	MODIFIER	Intron	VTI1A	ENSG00000151532	ENST00000393077	-	-	-	0	QTL_GTP	1
10	112951996	C	T	rs10885396	MODIFIER	Intron	TCF7L2	ENSG00000148737	ENST00000355995	-	-	Phe_185,Phe_250,Phe_250_2,Phe_389	4	QTL_MONO,QTL_TC,QTL_WEIGHT	3
10	112952224	A	G	rs7094463	MODIFIER	Intron	TCF7L2	ENSG00000148737	ENST00000355995	-	-	Phe_185,Phe_250,Phe_250_2	3	QTL_BUN,QTL_GLU,QTL_HBA1C,QTL_HEIGHT,QTL_MONO,QTL_RBC,QTL_TC,QTL_TP,QTL_WEIGHT	9
10	112952395	C	G	rs7094871	MODIFIER	Intron	TCF7L2	ENSG00000148737	ENST00000355995	-	-	Phe_185,Phe_250,Phe_250_2,Phe_389	4	QTL_BUN,QTL_HB,QTL_HEIGHT,QTL_MONO,QTL_RBC,QTL_TC,QTL_TP,QTL_WEIGHT	8
10	112955839	G	A	rs2104598	MODIFIER	Intron	TCF7L2	ENSG00000148737	ENST00000355995	-	-	Phe_185,Phe_250,Phe_250_2	3	QTL_BUN,QTL_HEIGHT,QTL_MONO,QTL_TC,QTL_TG,QTL_TP,QTL_WEIGHT	7
10	112992744	T	C	rs17747324	MODIFIER	Intron	TCF7L2	ENSG00000148737	ENST00000355995	-	-	Phe_250,Phe_250_1,Phe_250_2,Phe_250_6,Phe_250_7,Phe_250_13,Phe_250_22,Phe_250_23,Phe_250_24,Phe_250_42,Phe_251_1,Phe_272,Phe_272_1,Phe_276_13,Phe_278,Phe_278_1,Phe_285,Phe_366,Phe_366_2,Phe_367,Phe_367_1,Phe_367_4,Phe_401,Phe_401_1,Phe_401_22,Phe_443,Phe_443_9,Phe_580,Phe_580_3,Phe_580_31,Phe_585,Phe_585_3,Phe_703,Phe_707	34	QTL_ALB,QTL_AST,QTL_BMI,QTL_BUN,QTL_DBP,QTL_GLU,QTL_HBA1C,QTL_HB,QTL_HT,QTL_MCH,QTL_MCV,QTL_PLT,QTL_TC,QTL_WEIGHT	14
10	112994312	T	C	rs34872471	MODIFIER	Intron	TCF7L2	ENSG00000148737	ENST00000355995	-	-	Phe_110,Phe_110_1,Phe_250,Phe_250_1,Phe_250_2,Phe_250_6,Phe_250_7,Phe_250_13,Phe_250_22,Phe_250_23,Phe_250_24,Phe_250_42,Phe_251_1,Phe_269,Phe_272,Phe_272_1,Phe_272_11,Phe_274,Phe_274_1,Phe_276_13,Phe_278,Phe_278_1,Phe_285,Phe_327_3,Phe_362,Phe_365,Phe_366,Phe_366_2,Phe_367,Phe_367_1,Phe_367_4,Phe_401,Phe_401_1,Phe_401_2,Phe_401_22,Phe_411,Phe_411_4,Phe_411_8,Phe_442_1,Phe_443,Phe_443_9,Phe_580,Phe_580_3,Phe_580_31,Phe_585,Phe_585_3,Phe_703,Phe_707,Phe_710,Phe_710_1,Phe_710_12,Phe_740,Phe_740_1	53	QTL_ALB,QTL_AST,QTL_BMI,QTL_BUN,QTL_CALCIUM,QTL_DBP,QTL_GLU,QTL_HBA1C,QTL_HB,QTL_HT,QTL_MCV,QTL_MONO,QTL_PP,QTL_RBC,QTL_RDW,QTL_SBP,QTL_TC,QTL_WEIGHT	18
10	112995025	T	C	rs35198068	MODIFIER	Intron	TCF7L2	ENSG00000148737	ENST00000355995	-	-	Phe_110,Phe_110_1,Phe_250,Phe_250_1,Phe_250_2,Phe_250_6,Phe_250_7,Phe_250_13,Phe_250_22,Phe_250_23,Phe_250_24,Phe_250_42,Phe_251_1,Phe_269,Phe_272,Phe_272_1,Phe_272_11,Phe_274,Phe_274_1,Phe_276_13,Phe_278,Phe_278_1,Phe_285,Phe_327_3,Phe_362,Phe_365,Phe_366,Phe_366_2,Phe_367,Phe_367_1,Phe_367_4,Phe_401,Phe_401_1,Phe_401_2,Phe_401_22,Phe_411,Phe_411_4,Phe_411_8,Phe_442_1,Phe_443,Phe_443_9,Phe_580,Phe_580_3,Phe_580_31,Phe_585,Phe_585_3,Phe_703,Phe_707,Phe_710,Phe_710_1,Phe_710_12,Phe_740,Phe_740_1	53	QTL_ALB,QTL_AST,QTL_BMI,QTL_BUN,QTL_CALCIUM,QTL_DBP,QTL_GLU,QTL_HBA1C,QTL_HB,QTL_HT,QTL_MCV,QTL_MONO,QTL_PP,QTL_RBC,QTL_RDW,QTL_SBP,QTL_TC,QTL_WEIGHT	18
10	112998590	C	T	rs7903146	MODIFIER	Intron	TCF7L2	ENSG00000148737	ENST00000355995	-	-	Phe_110,Phe_110_1,Phe_250,Phe_250_1,Phe_250_2,Phe_250_6,Phe_250_7,Phe_250_13,Phe_250_22,Phe_250_23,Phe_250_24,Phe_250_42,Phe_251_1,Phe_269,Phe_272,Phe_272_1,Phe_272_11,Phe_272_13,Phe_274,Phe_274_1,Phe_276_13,Phe_278,Phe_278_1,Phe_285,Phe_327_3,Phe_362,Phe_365,Phe_365_1,Phe_366,Phe_366_2,Phe_367,Phe_367_1,Phe_367_2,Phe_367_4,Phe_401,Phe_401_1,Phe_401_2,Phe_401_22,Phe_411,Phe_411_4,Phe_411_8,Phe_442_1,Phe_443,Phe_443_9,Phe_580,Phe_580_3,Phe_580_31,Phe_585,Phe_585_3,Phe_703,Phe_707,Phe_710,Phe_710_1,Phe_710_12,Phe_740,Phe_740_1	56	QTL_ALB,QTL_AST,QTL_BMI,QTL_BUN,QTL_CALCIUM,QTL_DBP,QTL_GLU,QTL_HBA1C,QTL_HB,QTL_HT,QTL_MCV,QTL_PP,QTL_RBC,QTL_RDW,QTL_SBP,QTL_TC,QTL_WEIGHT	17
10	113022822	G	GCT	rs10659211	MODIFIER	Intron	TCF7L2	ENSG00000148737	ENST00000355995	-	-	Phe_110,Phe_110_1,Phe_250,Phe_250_1,Phe_250_2,Phe_250_6,Phe_250_7,Phe_250_13,Phe_250_22,Phe_250_23,Phe_250_24,Phe_250_42,Phe_269,Phe_272,Phe_272_1,Phe_272_11,Phe_272_13,Phe_274,Phe_274_1,Phe_276_13,Phe_278,Phe_278_1,Phe_285,Phe_327_3,Phe_365,Phe_366,Phe_366_2,Phe_367,Phe_367_1,Phe_367_4,Phe_401,Phe_401_1,Phe_401_2,Phe_401_22,Phe_411_4,Phe_443,Phe_443_9,Phe_580_3,Phe_580_31,Phe_585,Phe_585_3,Phe_703,Phe_710,Phe_710_1,Phe_710_12	45	QTL_ALB,QTL_AST,QTL_BMI,QTL_BUN,QTL_DBP,QTL_GLU,QTL_HBA1C,QTL_HB,QTL_HT,QTL_MONO,QTL_PP,QTL_RBC,QTL_RDW,QTL_SBP,QTL_TC,QTL_WEIGHT	16
10	113025665	G	A	rs7074440	MODIFIER	Intron	TCF7L2	ENSG00000148737	ENST00000355995	-	-	Phe_250,Phe_250_1,Phe_250_2,Phe_250_6,Phe_250_7,Phe_250_13,Phe_250_22,Phe_250_23,Phe_250_24,Phe_250_42,Phe_269,Phe_272,Phe_272_1,Phe_272_11,Phe_272_13,Phe_274,Phe_274_1,Phe_276_13,Phe_278,Phe_278_1,Phe_285,Phe_327_3,Phe_365,Phe_366,Phe_366_2,Phe_367,Phe_367_1,Phe_367_4,Phe_401,Phe_401_1,Phe_401_2,Phe_401_22,Phe_411_4,Phe_443,Phe_443_9,Phe_580_3,Phe_580_31,Phe_585,Phe_585_3,Phe_703,Phe_710,Phe_710_1,Phe_710_12	43	QTL_ALB,QTL_AST,QTL_BMI,QTL_BUN,QTL_DBP,QTL_GLU,QTL_HBA1C,QTL_HB,QTL_HT,QTL_MONO,QTL_PP,QTL_RBC,QTL_RDW,QTL_SBP,QTL_WEIGHT	15
10	113041729	A	T	rs72826094	MODIFIER	Intron	TCF7L2	ENSG00000148737	ENST00000355995	-	-	Phe_250,Phe_250_1,Phe_250_2,Phe_250_6,Phe_250_7,Phe_250_13,Phe_250_22,Phe_250_23,Phe_250_24,Phe_272,Phe_272_1,Phe_276_13,Phe_278_1,Phe_285,Phe_366,Phe_366_2,Phe_367,Phe_367_1,Phe_367_4,Phe_401,Phe_401_1,Phe_401_2,Phe_401_22,Phe_443,Phe_443_9,Phe_580_3,Phe_580_31,Phe_585,Phe_585_1,Phe_585_3,Phe_700,Phe_703	32	QTL_ALB,QTL_AST,QTL_BMI,QTL_GLU,QTL_HBA1C,QTL_HB,QTL_HT,QTL_MCV,QTL_PLT,QTL_RBC,QTL_WEIGHT	11
10	113057250	A	C	rs11196211	MODIFIER	Intron	TCF7L2	ENSG00000148737	ENST00000355995	-	-	Phe_250,Phe_250_1,Phe_250_2,Phe_250_6,Phe_250_7,Phe_250_22,Phe_250_23,Phe_250_24,Phe_269,Phe_272,Phe_272_1,Phe_276_13,Phe_278,Phe_278_1,Phe_366,Phe_366_2,Phe_367_1,Phe_367_4,Phe_401_2,Phe_401_22,Phe_411_4,Phe_443,Phe_443_9,Phe_580_3,Phe_580_31,Phe_585,Phe_585_3,Phe_710,Phe_710_1,Phe_710_12	30	QTL_ALB,QTL_AST,QTL_BMI,QTL_DBP,QTL_GLU,QTL_HBA1C,QTL_HB,QTL_HT,QTL_MONO,QTL_PP,QTL_RBC,QTL_RDW,QTL_SBP,QTL_WEIGHT	14
10	113058995	G	A	rs35519679	MODIFIER	Intron	TCF7L2	ENSG00000148737	ENST00000355995	-	-	Phe_250,Phe_250_1,Phe_250_2,Phe_250_6,Phe_250_7,Phe_250_22,Phe_250_23,Phe_250_24,Phe_272,Phe_276_13,Phe_278,Phe_278_1,Phe_366,Phe_366_2,Phe_401_22,Phe_580_31,Phe_585,Phe_585_3,Phe_710,Phe_710_1,Phe_710_12	21	QTL_ALB,QTL_BMI,QTL_GLU,QTL_HBA1C,QTL_HB,QTL_HT,QTL_MONO,QTL_RBC,QTL_SBP,QTL_WEIGHT	10
10	113588287	G	A	rs7080536	MODERATE	Missense	HABP2	ENSG00000148702	ENST00000351270	c.1601G>A	p.Gly534Glu	-	0	QTL_EOSINO	1
10	113617744	A	C	rs10509982	MODIFIER	Intron	NRAP	ENSG00000197893	ENST00000359988	-	-	Phe_591	1	-	0
10	113622486	G	C	rs2419852	MODIFIER	Intron	NRAP	ENSG00000197893	ENST00000359988	-	-	-	0	QTL_HR	1
10	113959713	C	G	rs180943	MODIFIER	Intergenic	-	-	-	-	-	-	0	QTL_DBP,QTL_NEUTRO,QTL_WBC	3
10	113961420	G	A	rs11196563	MODIFIER	Intergenic	-	-	-	-	-	Phe_401,Phe_401_1	2	QTL_DBP,QTL_MAP,QTL_PP,QTL_SBP	4
10	114021768	T	C	rs2782980	MODIFIER	Intergenic	-	-	-	-	-	Phe_401,Phe_401_1	2	QTL_DBP,QTL_HDLC,QTL_HEIGHT,QTL_MAP,QTL_SBP	5
10	114021788	T	C	rs2782981	MODIFIER	Intergenic	-	-	-	-	-	Phe_401,Phe_401_1	2	QTL_DBP,QTL_HDLC,QTL_HEIGHT,QTL_MAP,QTL_SBP	5
10	114026474	G	A	rs72823013	MODIFIER	Intergenic	-	-	-	-	-	Phe_401_1	1	QTL_AST,QTL_DBP,QTL_HDLC,QTL_LDLC,QTL_MAP,QTL_TG	6
10	114032303	G	A	rs2484294	MODIFIER	Intergenic	-	-	-	-	-	Phe_401,Phe_401_1	2	QTL_DBP,QTL_HDLC,QTL_HEIGHT,QTL_MAP,QTL_SBP,QTL_TG	6
10	114038188	T	A	rs72823020	MODIFIER	Intergenic	-	-	-	-	-	Phe_401_1	1	QTL_AST,QTL_DBP,QTL_HDLC,QTL_LDLC,QTL_MAP,QTL_TG	6
10	114045297	G	C	rs1801253	MODERATE	Missense	ADRB1	ENSG00000043591	ENST00000369295	c.1165G>C	p.Gly389Arg	Phe_401,Phe_401_1	2	QTL_DBP,QTL_HDLC,QTL_HEIGHT,QTL_HR,QTL_MAP,QTL_SBP,QTL_TG	7
10	114085692	A	G	rs11196626	MODIFIER	Intergenic	-	-	-	-	-	-	0	QTL_CALCIUM	1
10	114264699	G	A	rs35896146	MODIFIER	Intron	VWA2	ENSG00000165816	ENST00000392982	-	-	-	0	QTL_LYMPH,QTL_MONO,QTL_WBC	3
10	114275558	C	T	rs113445371	MODIFIER	Intron	VWA2	ENSG00000165816	ENST00000392982	-	-	-	0	QTL_LYMPH,QTL_MONO,QTL_WBC	3
10	114867208	C	CA	rs11392511	MODIFIER	Downstream gene	FHIP2A	ENSG00000151553	ENST00000369248	-	-	-	0	QTL_ALP	1
10	114941337	CT	C	rs34806644	MODIFIER	Intron	TRUB1	ENSG00000165832	ENST00000298746	-	-	Phe_562_1	1	-	0
10	116231834	C	T	rs7908655	MODIFIER	Intron	GFRA1	ENSG00000151892	ENST00000355422	-	-	Phe_455	1	-	0
10	116635040	G	C	rs2286779	MODIFIER	Intron	PNLIPRP2	ENSG00000266200	ENST00000579578	-	-	-	0	QTL_HDLC,QTL_LDLC,QTL_TC	3
10	116645109	A	G	rs2301179	MODIFIER	3'UTR	PNLIPRP2	ENSG00000266200	ENST00000579578	-	-	-	0	QTL_HDLC,QTL_LDLC	2
10	116646851	C	G	rs9731817	MODIFIER	Downstream gene	PNLIPRP2	ENSG00000266200	ENST00000579578	-	-	-	0	QTL_HDLC,QTL_LDLC	2
10	116677984	CT	C	rs5788184	MODIFIER	Intron	HSPA12A	ENSG00000165868	ENST00000369209	-	-	Phe_411_3	1	-	0
10	116692588	C	G	rs2240710	MODIFIER	Intron	HSPA12A	ENSG00000165868	ENST00000369209	-	-	-	0	QTL_AST	1
10	116706157	A	G	rs1974585	MODIFIER	Intron	HSPA12A	ENSG00000165868	ENST00000369209	-	-	Phe_401	1	-	0
10	116706786	C	G	rs2240706	MODIFIER	Intron	HSPA12A	ENSG00000165868	ENST00000369209	-	-	Phe_401,Phe_401_1	2	-	0
10	116725904	T	C	rs7922859	MODIFIER	Intron	HSPA12A	ENSG00000165868	ENST00000369209	-	-	Phe_418	1	-	0
10	116764422	A	G	rs11197813	MODIFIER	Intron	HSPA12A	ENSG00000165868	ENST00000635765	-	-	-	0	QTL_DBP,QTL_SBP	2
10	116778676	A	G	rs61874879	MODIFIER	Intron	HSPA12A	ENSG00000165868	ENST00000635765	-	-	-	0	QTL_SBP	1
10	116791252	A	G	rs3095122	MODIFIER	Intron	HSPA12A	ENSG00000165868	ENST00000635765	-	-	Phe_365,Phe_365_1	2	QTL_HEIGHT	1
10	116791320	C	T	rs722564	MODIFIER	Intron	HSPA12A	ENSG00000165868	ENST00000635765	-	-	Phe_365,Phe_365_1	2	QTL_HEIGHT	1
10	116798872	G	A	rs7909152	MODIFIER	Intron	HSPA12A	ENSG00000165868	ENST00000635765	-	-	Phe_250_2	1	QTL_BMI,QTL_WEIGHT	2
10	116802184	T	C	rs10732812	MODIFIER	Intron	HSPA12A	ENSG00000165868	ENST00000635765	-	-	Phe_250,Phe_250_2	2	QTL_BMI,QTL_WEIGHT	2
10	117017860	C	T	rs10787738	MODIFIER	Intron	SHTN1	ENSG00000187164	ENST00000392901	-	-	-	0	QTL_BMI,QTL_WAIST,QTL_WEIGHT	3
10	117018568	A	C	rs10886022	MODIFIER	Intron	SHTN1	ENSG00000187164	ENST00000392901	-	-	-	0	QTL_BMI,QTL_WAIST,QTL_WEIGHT	3
10	117020514	A	C	rs1961311	MODIFIER	Downstream gene	-	ENSG00000235742	ENST00000451232	-	-	Phe_278_1	1	QTL_BMI,QTL_WEIGHT	2
10	117629017	A	C	rs181673	MODIFIER	Intergenic	-	-	-	-	-	Phe_274,Phe_274_1	2	QTL_HB,QTL_HT,QTL_UA	3
10	117631087	G	A	rs181674	MODIFIER	Intergenic	-	-	-	-	-	Phe_274,Phe_274_1	2	QTL_HB,QTL_HT,QTL_UA	3
10	117721067	G	A	rs10886117	MODIFIER	Intergenic	-	-	-	-	-	Phe_274_1	1	QTL_CYSC,QTL_EGFRCYSC,QTL_UA	3
10	117774246	T	C	rs7088969	MODIFIER	Intergenic	-	-	-	-	-	Phe_550_1	1	QTL_HT,QTL_RBC	2
10	117797186	T	C	rs56390591	MODIFIER	Intergenic	-	-	-	-	-	Phe_550_1	1	-	0
10	117813667	C	T	rs7098111	MODIFIER	Intergenic	-	-	-	-	-	Phe_172,Phe_172_2	2	-	0
10	118063926	A	G	rs10886198	MODIFIER	Intron	CASC2	ENSG00000177640	ENST00000435944	-	-	Phe_374,Phe_374_3	2	-	0
10	118457451	G	A	rs1932546	MODIFIER	Intergenic	-	-	-	-	-	Phe_703_1	1	-	0
10	118489201	C	T	rs2095567	MODIFIER	Intergenic	-	-	-	-	-	-	0	QTL_CRE,QTL_EGFR	2
10	118725437	T	C	rs72641394	MODIFIER	Intron	CACUL1	ENSG00000151893	ENST00000369151	-	-	-	0	QTL_BMI,QTL_WEIGHT	2
10	119213965	GTT	G	rs79646491	MODIFIER	Intron	GRK5	ENSG00000198873	ENST00000392870	-	-	-	0	QTL_CALCIUM	1
10	119250744	A	G	rs10886430	MODIFIER	Intron	GRK5	ENSG00000198873	ENST00000392870	-	-	Phe_280_1,Phe_415,Phe_415_1,Phe_415_11,Phe_452	5	QTL_MPV,QTL_PLT	2
10	119290307	G	A	rs11198861	MODIFIER	Intron	GRK5	ENSG00000198873	ENST00000392870	-	-	-	0	QTL_HEIGHT,QTL_LYMPH	2
10	119370285	G	A	rs291979	MODIFIER	Intron	GRK5	ENSG00000198873	ENST00000392870	-	-	-	0	QTL_HEIGHT	1
10	119531059	T	C	rs4752324	MODIFIER	Intron	RGS10	ENSG00000148908	ENST00000369103	-	-	Phe_562_1	1	-	0
10	119656173	G	A	rs72840788	MODIFIER	Intron	BAG3	ENSG00000151929	ENST00000369085	-	-	Phe_425,Phe_425_1,Phe_425_11,Phe_426_2,Phe_428,Phe_428_2,Phe_550,Phe_550_1	8	QTL_AST,QTL_DBP,QTL_HDLC,QTL_HEIGHT	4
10	119665303	A	AT	rs375034445	MODIFIER	Intron	BAG3	ENSG00000151929	ENST00000369085	-	-	Phe_425,Phe_425_1,Phe_425_11,Phe_426_2,Phe_428,Phe_428_1,Phe_428_2,Phe_550,Phe_550_1,Phe_550_2	10	QTL_AST,QTL_DBP,QTL_HDLC,QTL_HEIGHT	4
10	119666800	G	A	rs7095308	MODIFIER	Intron	BAG3	ENSG00000151929	ENST00000369085	-	-	Phe_425,Phe_425_1,Phe_426_2,Phe_428,Phe_428_1,Phe_550	6	QTL_ALT,QTL_AST,QTL_DBP,QTL_HEIGHT	4
10	119670121	T	C	rs2234962	MODERATE	Missense	BAG3	ENSG00000151929	ENST00000369085	c.451T>C	p.Cys151Arg	Phe_425,Phe_425_1,Phe_425_11,Phe_426_2,Phe_428,Phe_428_2,Phe_550,Phe_550_1	8	QTL_AST,QTL_DBP,QTL_HDLC,QTL_HEIGHT	4
10	119674163	C	T	rs72842207	MODIFIER	Intron	BAG3	ENSG00000151929	ENST00000369085	-	-	Phe_425,Phe_425_1,Phe_425_11,Phe_426_2,Phe_428,Phe_428_2,Phe_550,Phe_550_1	8	QTL_AST,QTL_DBP,QTL_HDLC,QTL_HEIGHT	4
10	119681195	T	C	rs11199066	MODIFIER	Downstream gene	BAG3	ENSG00000151929	ENST00000369085	-	-	Phe_425,Phe_425_1,Phe_427_12	3	QTL_AST,QTL_HEIGHT	2
10	119693684	C	G	rs12570309	MODIFIER	Intergenic	-	-	-	-	-	Phe_550,Phe_550_2	2	QTL_AST,QTL_HBA1C	2
10	119854228	G	C	rs113400094	MODIFIER	Intron	MCMBP	ENSG00000197771	ENST00000369077	-	-	Phe_250,Phe_250_2,Phe_550	3	QTL_AST,QTL_GLU,QTL_HBA1C	3
10	119882021	CA	C	rs372006150	MODIFIER	Upstream gene	-	ENSG00000289966	ENST00000702149	-	-	Phe_250,Phe_250_2	2	QTL_GLU,QTL_HBA1C,QTL_HEIGHT,QTL_SBP	4
10	119941648	G	T	rs10686	MODIFIER	3'UTR	SEC23IP	ENSG00000107651	ENST00000369075	-	-	Phe_250,Phe_550	2	QTL_AST,QTL_GLU,QTL_HBA1C	3
10	119947961	ATGTT	A	rs3065562	MODIFIER	Downstream gene	SEC23IP	ENSG00000107651	ENST00000369075	-	-	-	0	QTL_TP	1
10	120866526	C	T	rs2289335	MODIFIER	Intron	WDR11	ENSG00000120008	ENST00000263461	-	-	Phe_596,Phe_596_1,Phe_600,Phe_601_1	4	-	0
10	120912845	A	G	rs12357613	MODIFIER	Downstream gene	WDR11	ENSG00000120008	ENST00000263461	-	-	Phe_600,Phe_602	2	-	0
10	120916612	C	T	rs12765542	MODIFIER	Intergenic	-	-	-	-	-	Phe_600,Phe_601_1,Phe_601_12	3	-	0
10	121097968	T	TA	rs5788459	MODIFIER	Intergenic	-	-	-	-	-	-	0	QTL_HB,QTL_HDLC,QTL_HT,QTL_PLT,QTL_RBC,QTL_TBIL	6
10	121099663	G	T	rs7079858	MODIFIER	Intergenic	-	-	-	-	-	-	0	QTL_HDLC,QTL_HT,QTL_PLT,QTL_RBC,QTL_TBIL	5
10	121104092	C	A	rs7087589	MODIFIER	Intergenic	-	-	-	-	-	-	0	QTL_HDLC,QTL_HT,QTL_PLT,QTL_RBC,QTL_TBIL	5
10	121114834	A	C	rs2243609	MODIFIER	Intergenic	-	-	-	-	-	-	0	QTL_HB,QTL_HDLC,QTL_HT,QTL_PLT,QTL_RBC,QTL_TBIL	6
10	121150416	G	A	rs1907256	MODIFIER	Intergenic	-	-	-	-	-	Phe_550_4	1	QTL_BMI,QTL_HDLC,QTL_TG,QTL_WEIGHT	4
10	121153961	C	T	rs7098433	MODIFIER	Intergenic	-	-	-	-	-	Phe_250,Phe_250_2	2	QTL_ALB,QTL_ALT,QTL_BMI,QTL_HBA1C,QTL_HDLC,QTL_SBP,QTL_TG,QTL_WEIGHT	8
10	121155983	C	G	rs56351107	MODIFIER	Intergenic	-	-	-	-	-	Phe_250,Phe_250_2,Phe_250_22	3	QTL_ALT,QTL_BMI,QTL_HBA1C,QTL_HDLC,QTL_TG,QTL_WEIGHT	6
10	121161733	T	C	rs1907268	MODIFIER	Intergenic	-	-	-	-	-	Phe_250,Phe_250_2,Phe_250_22	3	QTL_ALT,QTL_BMI,QTL_HBA1C,QTL_HDLC,QTL_SBP,QTL_TG,QTL_WEIGHT	7
10	121169894	C	T	rs10886862	MODIFIER	Intergenic	-	-	-	-	-	Phe_250,Phe_250_2,Phe_250_22	3	QTL_ALB,QTL_ALT,QTL_BMI,QTL_HBA1C,QTL_HDLC,QTL_SBP,QTL_TG,QTL_WEIGHT	8
10	121169979	T	C	rs10886863	MODIFIER	Intergenic	-	-	-	-	-	Phe_250,Phe_250_2,Phe_250_22	3	QTL_ALB,QTL_ALT,QTL_BMI,QTL_HBA1C,QTL_HDLC,QTL_SBP,QTL_TG,QTL_WEIGHT	8
10	121170023	C	T	rs10886864	MODIFIER	Intergenic	-	-	-	-	-	Phe_250,Phe_250_2	2	QTL_ALT,QTL_BMI,QTL_HBA1C,QTL_HDLC,QTL_SBP,QTL_TG,QTL_WEIGHT	7
10	121172138	G	T	rs1873449	MODIFIER	Intergenic	-	-	-	-	-	Phe_250,Phe_250_2,Phe_250_22	3	QTL_ALT,QTL_BMI,QTL_HBA1C,QTL_HDLC,QTL_SBP,QTL_TG,QTL_WEIGHT	7
10	121209450	G	A	rs11592107	MODIFIER	Intergenic	-	-	-	-	-	Phe_250_2,Phe_401,Phe_401_1,Phe_600	4	QTL_ALT,QTL_GLU,QTL_HBA1C,QTL_HDLC,QTL_MAP,QTL_PP,QTL_SBP,QTL_TG	8
10	121210702	T	C	rs1907218	MODIFIER	Intergenic	-	-	-	-	-	Phe_250,Phe_250_2,Phe_401,Phe_401_1,Phe_600	5	QTL_ALT,QTL_GLU,QTL_HBA1C,QTL_HDLC,QTL_MAP,QTL_PP,QTL_SBP,QTL_TG	8
10	121216232	G	A	rs1907226	MODIFIER	Intergenic	-	-	-	-	-	Phe_250,Phe_250_2,Phe_401,Phe_401_1,Phe_600	5	QTL_HDLC,QTL_PP,QTL_SBP	3
10	121217643	A	G	rs11199835	MODIFIER	Intergenic	-	-	-	-	-	Phe_250,Phe_250_2,Phe_401,Phe_401_1,Phe_600	5	QTL_ALT,QTL_GLU,QTL_HBA1C,QTL_HDLC,QTL_PP,QTL_SBP,QTL_TG	7
10	121224230	A	G	rs7920546	MODIFIER	Intergenic	-	-	-	-	-	Phe_250_2	1	QTL_ALT,QTL_BMI,QTL_GTP,QTL_HBA1C,QTL_HDLC,QTL_TG	6
10	121229061	A	G	rs72830615	MODIFIER	Intergenic	-	-	-	-	-	-	0	QTL_HDLC,QTL_PP,QTL_SBP	3
10	121229421	C	T	rs4752518	MODIFIER	Intergenic	-	-	-	-	-	Phe_250_2,Phe_401,Phe_401_1	3	QTL_ALT,QTL_BMI,QTL_GLU,QTL_HDLC,QTL_SBP,QTL_TG	6
10	121278358	CAA	C	rs371943282	MODIFIER	Intergenic	-	-	-	-	-	Phe_596,Phe_599_2,Phe_600	3	QTL_SBP	1
10	121285698	T	C	rs11199879	MODIFIER	Intergenic	-	-	-	-	-	Phe_596,Phe_599_2,Phe_600	3	-	0
10	121288177	T	G	rs10886898	MODIFIER	Intergenic	-	-	-	-	-	Phe_596,Phe_599_2,Phe_600	3	-	0
10	121425789	G	A	rs10749415	MODIFIER	Intergenic	-	-	-	-	-	Phe_185,Phe_599,Phe_599_2,Phe_600	4	-	0
10	121479598	G	A	rs1047057	MODIFIER	3'UTR	FGFR2	ENSG00000066468	ENST00000358487	-	-	-	0	QTL_AST,QTL_CRE,QTL_HDLC	3
10	121483683	G	A	rs2278202	MODIFIER	Intron	FGFR2	ENSG00000066468	ENST00000358487	-	-	-	0	QTL_CRE	1
10	121488155	AC	A	rs111564057	MODIFIER	Intron	FGFR2	ENSG00000066468	ENST00000358487	-	-	Phe_728_7,Phe_728_71	2	-	0
10	121573679	A	AG	rs11379664	MODIFIER	Intron	FGFR2	ENSG00000066468	ENST00000358487	-	-	Phe_174,Phe_174_1,Phe_174_11,Phe_195,Phe_195_1,Phe_728_71	6	-	0
10	121580797	C	T	rs2981578	MODIFIER	Intron	FGFR2	ENSG00000066468	ENST00000358487	-	-	Phe_174,Phe_174_1,Phe_174_11,Phe_195_1,Phe_427_2	5	-	0
10	121580917	GC	G	rs35054928	MODIFIER	Intron	FGFR2	ENSG00000066468	ENST00000358487	-	-	Phe_174,Phe_174_1,Phe_174_11,Phe_195_1,Phe_600,Phe_728_71	6	-	0
10	121588695	T	TGGAGGATCACTTGAG	rs45631540	MODIFIER	Intron	FGFR2	ENSG00000066468	ENST00000358487	-	-	Phe_174_1,Phe_195,Phe_195_1,Phe_600	4	-	0
10	121595212	T	G	rs3135715	MODIFIER	Intron	FGFR2	ENSG00000066468	ENST00000358487	-	-	Phe_174,Phe_174_1,Phe_174_11,Phe_728,Phe_728_7,Phe_728_71	6	-	0
10	121660138	G	A	rs7910243	MODIFIER	Intergenic	-	-	-	-	-	Phe_728_71	1	QTL_HEIGHT	1
10	122276979	T	C	rs7090214	MODIFIER	Intron	BTBD16	ENSG00000138152	ENST00000260723	-	-	Phe_411,Phe_411_4	2	-	0
10	122363116	T	C	rs7080960	MODIFIER	Intergenic	-	-	-	-	-	Phe_250,Phe_250_2,Phe_362,Phe_362_2,Phe_362_29,Phe_367_9	6	-	0
10	122380394	T	C	rs3850765	MODIFIER	Intron	PLEKHA1	ENSG00000107679	ENST00000368990	-	-	Phe_244,Phe_244_4,Phe_362,Phe_362_2,Phe_362_29,Phe_367_9	6	QTL_HEIGHT,QTL_WEIGHT	2
10	122383113	T	C	rs11200595	MODIFIER	Intron	PLEKHA1	ENSG00000107679	ENST00000368990	-	-	Phe_250_2,Phe_362,Phe_362_2,Phe_362_29,Phe_367_9	5	QTL_HEIGHT,QTL_WEIGHT	2
10	122407996	C	T	rs2421016	MODIFIER	Intron	PLEKHA1	ENSG00000107679	ENST00000368990	-	-	Phe_250_2,Phe_362,Phe_362_2,Phe_362_29,Phe_367_9	5	QTL_HEIGHT,QTL_WEIGHT	2
10	122426611	A	G	rs2292623	MODIFIER	Intron	PLEKHA1	ENSG00000107679	ENST00000368990	-	-	Phe_362_2,Phe_362_29	2	QTL_MAP,QTL_SBP	2
10	122431126	C	CT	rs36012040	MODIFIER	3'UTR	PLEKHA1	ENSG00000107679	ENST00000368990	-	-	Phe_362,Phe_362_2,Phe_362_29,Phe_367_9	4	QTL_HEIGHT,QTL_WEIGHT	2
10	122435525	G	C	rs4752695	MODIFIER	Downstream gene	PLEKHA1	ENSG00000107679	ENST00000368990	-	-	Phe_362_2,Phe_362_29	2	QTL_SBP	1
10	122449046	GATAAAC	G	rs59616332	MODIFIER	Intron	-	ENSG00000285955	ENST00000650300	-	-	Phe_362_8,Phe_362_29,Phe_366_2,Phe_367_9	4	QTL_HEIGHT	1
10	122450168	T	C	rs11200630	MODIFIER	Upstream gene	ARMS2	ENSG00000254636	ENST00000528446	-	-	Phe_362,Phe_362_2,Phe_362_29,Phe_366_2,Phe_367_1,Phe_367_8,Phe_367_9	7	QTL_HEIGHT,QTL_WEIGHT	2
10	122452080	C	T	rs11200633	MODIFIER	Upstream gene	ARMS2	ENSG00000254636	ENST00000528446	-	-	Phe_362,Phe_362_2,Phe_362_29,Phe_366_2,Phe_367_1,Phe_367_8,Phe_367_9	7	QTL_HEIGHT,QTL_WEIGHT	2
10	122454164	C	A	rs11200634	MODIFIER	Upstream gene	ARMS2	ENSG00000254636	ENST00000528446	-	-	Phe_362,Phe_362_2,Phe_362_29,Phe_363,Phe_367_1,Phe_367_8,Phe_367_9	7	QTL_HEIGHT,QTL_WEIGHT	2
10	122454932	G	T	rs10490924	MODERATE	Missense	ARMS2	ENSG00000254636	ENST00000528446	c.205G>T	p.Ala69Ser	Phe_362,Phe_362_2,Phe_362_29,Phe_366_2,Phe_367_1,Phe_367_8,Phe_367_9	7	QTL_HEIGHT,QTL_WEIGHT	2
10	122455084	G	GGT	rs61544945	MODIFIER	Intron	ARMS2	ENSG00000254636	ENST00000528446	-	-	Phe_362_8,Phe_362_29,Phe_366_2,Phe_367_9	4	QTL_HEIGHT	1
10	122455695	T	C	rs36212733	MODIFIER	Intron	ARMS2	ENSG00000254636	ENST00000528446	-	-	Phe_362,Phe_362_2,Phe_362_29,Phe_366_2,Phe_367_1,Phe_367_8,Phe_367_9	7	QTL_HEIGHT,QTL_WEIGHT	2
10	122456049	T	C	rs3750846	MODIFIER	Intron	ARMS2	ENSG00000254636	ENST00000528446	-	-	Phe_362,Phe_362_2,Phe_362_29,Phe_366_2,Phe_367_1,Phe_367_8,Phe_367_9	7	QTL_HEIGHT,QTL_WEIGHT	2
10	122468108	C	T	rs60401382	MODIFIER	Intron	HTRA1	ENSG00000166033	ENST00000368984	-	-	Phe_362,Phe_362_2,Phe_362_29,Phe_366_2,Phe_367_1,Phe_367_8,Phe_367_9,Phe_433_1,Phe_433_2	9	QTL_HEIGHT	1
10	122471234	G	T	rs2672592	MODIFIER	Intron	HTRA1	ENSG00000166033	ENST00000368984	-	-	Phe_362,Phe_362_2,Phe_362_29,Phe_367_9,Phe_411,Phe_411_3,Phe_411_4,Phe_411_8,Phe_433_2	9	QTL_HEIGHT	1
10	122893058	C	T	rs11248326	MODIFIER	Intron	C10orf88B	ENSG00000255624	ENST00000368895	-	-	Phe_272,Phe_272_1	2	QTL_HBA1C,QTL_LDLC,QTL_MCH,QTL_RDW,QTL_TC	5
10	122915692	T	C	rs10902842	MODIFIER	Downstream gene	FAM24A	ENSG00000203795	ENST00000368894	-	-	Phe_272,Phe_272_1	2	QTL_HBA1C,QTL_LDLC,QTL_MCH,QTL_RDW,QTL_TC	5
10	122927140	T	C	rs10794579	MODIFIER	Downstream gene	C10orf88	ENSG00000119965	ENST00000481909	-	-	Phe_272,Phe_272_1	2	QTL_HBA1C,QTL_HB,QTL_LDLC,QTL_MCHC,QTL_MCH,QTL_RDW,QTL_TC	7
10	122934071	G	T	rs7904973	MODIFIER	Intron	C10orf88	ENSG00000119965	ENST00000481909	-	-	Phe_272,Phe_272_1	2	QTL_HBA1C,QTL_HB,QTL_LDLC,QTL_MCHC,QTL_MCH,QTL_RDW,QTL_TC	7
10	122945179	C	T	rs9423289	MODIFIER	Intron	C10orf88	ENSG00000119965	ENST00000481909	-	-	Phe_272,Phe_272_1	2	QTL_HBA1C,QTL_HB,QTL_LDLC,QTL_MCHC,QTL_MCH,QTL_RDW,QTL_TC	7
10	123255999	T	C	rs34141312	MODIFIER	Intergenic	-	-	-	-	-	-	0	QTL_BUN	1
10	123375227	C	A	rs4980285	MODIFIER	Intron	LINC02641	ENSG00000230131	ENST00000662754	-	-	Phe_562,Phe_562_1	2	-	0
10	123458659	G	A	rs705139	MODIFIER	Intron	LINC02641	ENSG00000230131	ENST00000662754	-	-	Phe_278,Phe_278_1	2	QTL_BMI,QTL_WEIGHT	2
10	123470670	T	C	rs705150	MODIFIER	Intron	LINC02641	ENSG00000230131	ENST00000662754	-	-	Phe_278,Phe_278_1	2	QTL_BMI,QTL_WEIGHT	2
10	124616201	G	C	rs34501420	MODIFIER	Downstream gene	FAM53B	ENSG00000189319	ENST00000337318	-	-	Phe_365	1	QTL_ALT,QTL_BUN,QTL_CRE,QTL_CYSC,QTL_EGFRCYSC,QTL_EGFR,QTL_GTP,QTL_HEIGHT,QTL_NEUTRO,QTL_WBC	10
10	124630584	G	A	rs11599339	MODIFIER	Intron	FAM53B	ENSG00000189319	ENST00000337318	-	-	-	0	QTL_MPV	1
10	124631155	G	A	rs75360179	MODIFIER	Intron	FAM53B	ENSG00000189319	ENST00000337318	-	-	-	0	QTL_ALB,QTL_RDW	2
10	124632333	C	T	rs897300	MODIFIER	Intron	FAM53B	ENSG00000189319	ENST00000337318	-	-	-	0	QTL_ALT,QTL_BUN,QTL_CRE,QTL_CYSC,QTL_EGFRCYSC,QTL_EGFR,QTL_GTP,QTL_HEIGHT,QTL_LYMPH,QTL_NEUTRO,QTL_WBC	11
10	124659996	G	A	rs3781454	MODIFIER	Intron	FAM53B	ENSG00000189319	ENST00000337318	-	-	Phe_365	1	QTL_ALT,QTL_BUN,QTL_CRE,QTL_CYSC,QTL_EGFRCYSC,QTL_EGFR,QTL_GTP,QTL_HEIGHT,QTL_LYMPH,QTL_NEUTRO,QTL_UA,QTL_WBC	12
10	124665985	G	C	rs10901802	MODIFIER	Intron	FAM53B	ENSG00000189319	ENST00000337318	-	-	Phe_274,Phe_274_1	2	QTL_ALB,QTL_BUN,QTL_CALCIUM,QTL_CRE,QTL_CYSC,QTL_EGFRCYSC,QTL_EGFR,QTL_HDLC,QTL_HEIGHT,QTL_LYMPH,QTL_NEUTRO,QTL_WBC	12
10	124669504	G	T	rs10794175	MODIFIER	Intron	FAM53B	ENSG00000189319	ENST00000337318	-	-	Phe_274_1	1	QTL_BUN,QTL_CRE,QTL_CYSC,QTL_EGFRCYSC,QTL_EGFR,QTL_GTP,QTL_HDLC,QTL_HEIGHT,QTL_LYMPH,QTL_NEUTRO,QTL_UA,QTL_WBC	12
10	124679797	C	T	rs1998418	MODIFIER	Intron	FAM53B	ENSG00000189319	ENST00000337318	-	-	Phe_585	1	QTL_MPV,QTL_RDW	2
10	124707942	C	G	rs2293064	MODIFIER	Intron	FAM53B	ENSG00000189319	ENST00000337318	-	-	Phe_274,Phe_274_1,Phe_365	3	QTL_BUN,QTL_CRE,QTL_CYSC,QTL_EGFRCYSC,QTL_EGFR,QTL_HEIGHT,QTL_UA,QTL_WEIGHT	8
10	124709002	TG	T	rs34053046	MODIFIER	Intron	FAM53B	ENSG00000189319	ENST00000337318	-	-	-	0	QTL_HEIGHT,QTL_PP,QTL_RDW	3
10	124730584	T	C	rs7894089	MODIFIER	Intron	FAM53B	ENSG00000189319	ENST00000337318	-	-	-	0	QTL_MONO,QTL_MPV,QTL_RDW	3
10	124730815	G	A	rs10901812	MODIFIER	Intron	FAM53B	ENSG00000189319	ENST00000337318	-	-	Phe_274,Phe_274_1	2	QTL_BUN,QTL_CALCIUM,QTL_CRE,QTL_CYSC,QTL_EGFRCYSC,QTL_EGFR,QTL_HBA1C,QTL_HEIGHT,QTL_UA,QTL_WEIGHT	10
10	124731174	G	C	rs12247543	MODIFIER	Intron	FAM53B	ENSG00000189319	ENST00000337318	-	-	Phe_274,Phe_274_1	2	QTL_BUN,QTL_CALCIUM,QTL_CRE,QTL_CYSC,QTL_EGFRCYSC,QTL_EGFR,QTL_HBA1C,QTL_HEIGHT,QTL_UA,QTL_WEIGHT	10
10	124731272	C	T	rs7080838	MODIFIER	Intron	FAM53B	ENSG00000189319	ENST00000337318	-	-	Phe_274,Phe_274_1,Phe_365,Phe_365_1	4	QTL_BUN,QTL_CRE,QTL_CYSC,QTL_EGFRCYSC,QTL_EGFR,QTL_HEIGHT,QTL_UA,QTL_WEIGHT	8
10	124735568	C	T	rs4962691	MODIFIER	Intron	FAM53B	ENSG00000189319	ENST00000337318	-	-	Phe_274,Phe_274_1,Phe_365,Phe_365_1	4	QTL_BUN,QTL_CRE,QTL_CYSC,QTL_EGFRCYSC,QTL_EGFR,QTL_HEIGHT,QTL_PLT,QTL_UA	8
10	124736266	C	T	rs4962693	MODIFIER	Intron	FAM53B	ENSG00000189319	ENST00000337318	-	-	Phe_274,Phe_274_1,Phe_365,Phe_365_1	4	QTL_BUN,QTL_CRE,QTL_CYSC,QTL_EGFRCYSC,QTL_EGFR,QTL_HEIGHT	6
10	124794525	A	AC	rs35313529	MODIFIER	Upstream gene	EEF1AKMT2	ENSG00000203791	ENST00000368836	-	-	Phe_274,Phe_274_1	2	QTL_BUN,QTL_CALCIUM,QTL_CRE,QTL_CYSC,QTL_EGFRCYSC,QTL_EGFR,QTL_HEIGHT,QTL_UA	8
10	124797115	A	G	rs2930796	MODIFIER	Upstream gene	ABRAXAS2	ENSG00000165660	ENST00000298492	-	-	Phe_274,Phe_274_1	2	QTL_BUN,QTL_CRE,QTL_CYSC,QTL_EGFRCYSC,QTL_EGFR,QTL_HEIGHT,QTL_UA,QTL_WEIGHT	8
10	124857210	G	C	rs2629558	MODIFIER	Intergenic	-	-	-	-	-	Phe_365	1	QTL_BUN,QTL_CRE,QTL_CYSC,QTL_DBP,QTL_EGFRCYSC,QTL_EGFR,QTL_HEIGHT	7
10	124907856	T	C	rs4478950	MODIFIER	Intergenic	-	-	-	-	-	-	0	QTL_EOSINO,QTL_HEIGHT,QTL_WEIGHT	3
10	124911317	C	G	rs7914110	MODIFIER	Downstream gene	-	ENSG00000289280	ENST00000692712	-	-	-	0	QTL_AST,QTL_EOSINO,QTL_HEIGHT,QTL_WEIGHT	4
10	124941039	A	G	rs72828952	MODIFIER	Upstream gene	ZRANB1	ENSG00000019995	ENST00000359653	-	-	-	0	QTL_BMI,QTL_HB,QTL_HEIGHT,QTL_HT,QTL_RBC,QTL_WEIGHT	6
10	124957702	G	A	rs10901846	MODIFIER	Intron	ZRANB1	ENSG00000019995	ENST00000359653	-	-	-	0	QTL_AST,QTL_BUN,QTL_EOSINO,QTL_HB,QTL_HEIGHT,QTL_HT	6
10	124988670	GAAGAA	G	rs75066758	MODIFIER	Downstream gene	ZRANB1	ENSG00000019995	ENST00000359653	-	-	-	0	QTL_AST,QTL_BMI,QTL_HB,QTL_HEIGHT,QTL_HT,QTL_RBC,QTL_WEIGHT	7
10	124992650	G	C	rs3213907	MODIFIER	Downstream gene	ZRANB1	ENSG00000019995	ENST00000359653	-	-	-	0	QTL_AST,QTL_BUN,QTL_HB,QTL_HEIGHT,QTL_HT	5
10	124995565	T	C	rs3781446	MODIFIER	Intron	CTBP2	ENSG00000175029	ENST00000309035	-	-	-	0	QTL_BMI,QTL_HB,QTL_HEIGHT,QTL_HT,QTL_RBC,QTL_WEIGHT	6
10	125004461	G	GC	rs11371876	MODIFIER	Intron	CTBP2	ENSG00000175029	ENST00000309035	-	-	Phe_185	1	QTL_BMI	1
10	125037989	G	C	rs2028395	MODIFIER	Intron	CTBP2	ENSG00000175029	ENST00000337195	-	-	Phe_401_1,Phe_427_2	2	QTL_BMI,QTL_HDLC,QTL_HEIGHT,QTL_WEIGHT	4
10	125123701	C	T	rs10901863	MODIFIER	Intron	CTBP2	ENSG00000175029	ENST00000337195	-	-	Phe_389,Phe_389_1	2	-	0
10	125149417	G	A	rs1693628	MODIFIER	Intron	CTBP2	ENSG00000175029	ENST00000337195	-	-	-	0	QTL_HBA1C	1
10	125523407	G	C	rs11591715	MODIFIER	Intergenic	-	-	-	-	-	Phe_600	1	-	0
10	125839698	T	C	rs3781058	MODIFIER	Intron	DHX32	ENSG00000089876	ENST00000284690	-	-	-	0	QTL_MCH,QTL_MCV,QTL_RDW	3
10	125990834	A	G	rs7900129	MODIFIER	Intron	FANK1	ENSG00000203780	ENST00000368693	-	-	-	0	QTL_MCH,QTL_MCV,QTL_RDW	3
10	126190296	G	C	rs11591742	MODIFIER	Intron	ADAM12	ENSG00000148848	ENST00000448723	-	-	Phe_365	1	-	0
10	126245538	C	T	rs11244903	MODIFIER	Intron	ADAM12	ENSG00000148848	ENST00000448723	-	-	Phe_601_12	1	-	0
10	126775450	C	T	rs7358274	MODIFIER	Downstream gene	-	ENSG00000199321	ENST00000362451	-	-	-	0	QTL_BMI	1
10	127296392	C	T	rs181831248	MODIFIER	Intron	DOCK1	ENSG00000150760	ENST00000623213	-	-	Phe_367_9	1	-	0
10	127986925	CCTT	C	rs76470557	MODIFIER	Intron	PTPRE	ENSG00000132334	ENST00000254667	-	-	Phe_401_1	1	-	0
10	129025203	T	C	rs35785031	MODIFIER	Intergenic	-	-	-	-	-	-	0	QTL_SBP	1
10	129101726	G	A	rs12782515	MODIFIER	Intergenic	-	-	-	-	-	-	0	QTL_ALP	1
10	129509012	C	G	rs10741191	MODIFIER	Intron	MGMT	ENSG00000170430	ENST00000651593	-	-	-	0	QTL_CRE,QTL_EGFRCYSC,QTL_EGFR,QTL_HEIGHT	4
10	129523809	G	A	rs12784269	MODIFIER	Intron	MGMT	ENSG00000170430	ENST00000651593	-	-	-	0	QTL_CALCIUM,QTL_CRE,QTL_EGFRCYSC,QTL_EGFR,QTL_HEIGHT,QTL_WEIGHT	6
10	129629397	G	T	rs4751107	MODIFIER	Intron	MGMT	ENSG00000170430	ENST00000651593	-	-	-	0	QTL_CRE,QTL_EGFRCYSC,QTL_EGFR,QTL_HEIGHT,QTL_WEIGHT	5
10	129632860	A	G	rs546333	MODIFIER	Intron	MGMT	ENSG00000170430	ENST00000651593	-	-	-	0	QTL_CRE,QTL_EGFRCYSC,QTL_EGFR,QTL_HEIGHT,QTL_WEIGHT	5
10	129647467	T	C	rs1008982	MODIFIER	Intron	MGMT	ENSG00000170430	ENST00000651593	-	-	-	0	QTL_CRE,QTL_CYSC,QTL_EGFRCYSC,QTL_EGFR,QTL_HEIGHT,QTL_WEIGHT	6
10	129951870	C	T	rs491299	MODIFIER	Intron	EBF3	ENSG00000108001	ENST00000440978	-	-	Phe_562_1	1	-	0
10	131923132	A	G	rs7084062	MODIFIER	Intron	PPP2R2D	ENSG00000175470	ENST00000455566	-	-	-	0	QTL_CRP,QTL_NEUTRO	2
10	131939088	A	G	rs11599591	MODIFIER	Intron	PPP2R2D	ENSG00000175470	ENST00000455566	-	-	-	0	QTL_EOSINO,QTL_HEIGHT,QTL_MCH,QTL_MCV	4
10	131947781	G	A	rs34473884	MODERATE	Missense	PPP2R2D	ENSG00000175470	ENST00000455566	c.1072G>A	p.Gly358Ser	-	0	QTL_MCH,QTL_MCV,QTL_RDW	3
10	131954630	CT	C	rs35027240	MODIFIER	Intron	PPP2R2D	ENSG00000175470	ENST00000455566	-	-	-	0	QTL_HEIGHT,QTL_MCH,QTL_MCV,QTL_RDW	4
10	131961871	C	T	rs12761761	MODIFIER	Downstream gene	PPP2R2D	ENSG00000175470	ENST00000455566	-	-	-	0	QTL_MCH,QTL_MCV	2
10	131965148	A	C	rs7079591	MODIFIER	Downstream gene	BNIP3	ENSG00000176171	ENST00000368636	-	-	Phe_401_1	1	QTL_MCV,QTL_NEUTRO,QTL_WBC	3
10	131972039	C	CTG	rs3087296	MODIFIER	Intron	BNIP3	ENSG00000176171	ENST00000368636	-	-	Phe_401,Phe_401_1	2	QTL_HEIGHT,QTL_SBP	2
10	131975243	G	C	rs9971084	MODIFIER	Intron	BNIP3	ENSG00000176171	ENST00000368636	-	-	-	0	QTL_BUN	1
10	132165458	T	C	rs2172131	MODIFIER	Intron	JAKMIP3	ENSG00000188385	ENST00000684848	-	-	-	0	QTL_BMI,QTL_WAIST,QTL_WEIGHT	3
10	132169923	C	T	rs7096307	MODIFIER	Intron	JAKMIP3	ENSG00000188385	ENST00000684848	-	-	-	0	QTL_BMI,QTL_WAIST,QTL_WEIGHT	3
10	132599996	G	T	rs80226362	MODIFIER	Intron	INPP5A	ENSG00000068383	ENST00000368594	-	-	Phe_401,Phe_401_1	2	QTL_ALB,QTL_ALT,QTL_CRE,QTL_DBP,QTL_EGFRCYSC,QTL_HT,QTL_MAP,QTL_SBP,QTL_TG,QTL_UA	10
10	132600079	T	A	rs75523587	MODIFIER	Intron	INPP5A	ENSG00000068383	ENST00000368594	-	-	Phe_401,Phe_401_1	2	QTL_ALB,QTL_ALT,QTL_CRE,QTL_DBP,QTL_EGFRCYSC,QTL_HT,QTL_MAP,QTL_SBP,QTL_TG,QTL_UA	10
10	132645884	A	G	rs1133400	MODERATE	Missense	INPP5A	ENSG00000068383	ENST00000368594	c.134A>G	p.Lys45Arg	Phe_401,Phe_401_1	2	QTL_ALB,QTL_ALT,QTL_CRE,QTL_DBP,QTL_EGFRCYSC,QTL_HT,QTL_MAP,QTL_RBC,QTL_SBP,QTL_TG,QTL_UA	11
10	132703509	A	C	rs183672356	MODIFIER	Intron	INPP5A	ENSG00000068383	ENST00000368594	-	-	Phe_401,Phe_401_1	2	QTL_ALB,QTL_DBP,QTL_MAP,QTL_SBP	4
10	133125086	G	A	rs2748432	MODIFIER	Intron	ADGRA1	ENSG00000197177	ENST00000392607	-	-	Phe_496,Phe_760	2	-	0
10	133141247	T	C	rs7083196	MODIFIER	Downstream gene	RPL5P28	ENSG00000235264	ENST00000418634	-	-	Phe_760	1	-	0
10	133267241	G	A	rs118007277	MODIFIER	Intron	ADAM8	ENSG00000151651	ENST00000445355	-	-	Phe_526	1	-	0
11	180302	G	C	rs544626513	MODIFIER	Intron	-	ENSG00000255229	ENST00000527297	-	-	Phe_287_3	1	QTL_MCV,QTL_MPV,QTL_PLT	3
11	186604	T	C	rs7124615	MODIFIER	Downstream gene	-	ENSG00000255229	ENST00000527297	-	-	Phe_214,Phe_214_1,Phe_218,Phe_218_1,Phe_225,Phe_225_1,Phe_366,Phe_379_3,Phe_395,Phe_395_2,Phe_599_2,Phe_600,Phe_622	13	QTL_HBA1C,QTL_HB,QTL_MCH,QTL_MCV,QTL_MPV,QTL_PLT,QTL_RBC,QTL_RDW	8
11	196944	C	T	rs11604127	MODIFIER	5'UTR	ODF3	ENSG00000177947	ENST00000325113	-	-	Phe_218_1,Phe_287_3	2	QTL_MPV,QTL_PLT	2
11	199492	G	A	rs72878024	MODERATE	Missense	ODF3	ENSG00000177947	ENST00000325113	c.658G>A	p.Ala220Thr	Phe_214,Phe_214_1,Phe_218,Phe_218_1,Phe_600,Phe_601_12,Phe_622	7	QTL_HBA1C,QTL_MPV,QTL_PLT,QTL_RDW	4
11	202565	C	T	rs11245990	MODIFIER	Downstream gene	ODF3	ENSG00000177947	ENST00000325113	-	-	Phe_208,Phe_214,Phe_218,Phe_218_1,Phe_366,Phe_411_3	6	QTL_ALP,QTL_HB,QTL_MCH,QTL_MCV,QTL_RBC	5
11	204523	CATTTCT	C	rs57995069	MODIFIER	3'UTR	BET1L	ENSG00000177951	ENST00000382762	-	-	Phe_208,Phe_218_1,Phe_366,Phe_366_2,Phe_411_3	5	QTL_ALP,QTL_HB,QTL_MCH,QTL_MCV,QTL_RBC	5
11	204680	G	A	rs11245997	MODIFIER	3'UTR	BET1L	ENSG00000177951	ENST00000382762	-	-	Phe_208,Phe_214,Phe_218,Phe_218_1,Phe_366,Phe_411_3	6	QTL_ALP,QTL_HB,QTL_MCH,QTL_MCV,QTL_RBC	5
11	205113	T	C	rs11551933	MODIFIER	3'UTR	BET1L	ENSG00000177951	ENST00000382762	-	-	Phe_214,Phe_214_1,Phe_218,Phe_218_1,Phe_600,Phe_601_12,Phe_622	7	QTL_HBA1C,QTL_MPV,QTL_PLT,QTL_RDW	4
11	207462	A	G	rs11245998	MODIFIER	Upstream gene	BET1L	ENSG00000177951	ENST00000382762	-	-	Phe_218_1	1	QTL_HBA1C,QTL_MCHC,QTL_MCV,QTL_MPV,QTL_PLT,QTL_RBC,QTL_RDW	7
11	220243	T	C	rs10902106	MODIFIER	Intron	SIRT3	ENSG00000142082	ENST00000382743	-	-	-	0	QTL_HBA1C,QTL_LYMPH,QTL_MCHC,QTL_MONO,QTL_MPV,QTL_PLT,QTL_RDW	7
11	224845	G	C	rs73392700	MODIFIER	Intron	SIRT3	ENSG00000142082	ENST00000382743	-	-	Phe_208,Phe_214,Phe_218,Phe_218_1,Phe_366,Phe_411_3	6	QTL_ALP,QTL_HB,QTL_MCH,QTL_MCV,QTL_RBC	5
11	244817	GA	G	rs141244868	MODIFIER	Intron	PSMD13	ENSG00000185627	ENST00000532097	-	-	Phe_208,Phe_214,Phe_218,Phe_218_1,Phe_366,Phe_411_3,Phe_600	7	QTL_ALP,QTL_HB,QTL_MCH,QTL_MCV,QTL_RBC	5
11	261414	G	A	rs11246040	MODIFIER	Intron	-	ENSG00000289568	ENST00000688906	-	-	-	0	QTL_HBA1C,QTL_MCHC,QTL_RDW	3
11	305406	A	G	rs4758639	MODIFIER	Upstream gene	IFITM2	ENSG00000185201	ENST00000616316	-	-	Phe_244,Phe_244_4	2	QTL_ALP,QTL_CRE,QTL_EGFRCYSC,QTL_EGFR,QTL_MONO,QTL_NEUTRO,QTL_WBC	7
11	306878	G	A	rs11246061	MODIFIER	Upstream gene	IFITM2	ENSG00000185201	ENST00000616316	-	-	-	0	QTL_ALP,QTL_CALCIUM,QTL_EOSINO,QTL_NEUTRO,QTL_WBC	5
11	307036	T	C	rs3809112	MODIFIER	Upstream gene	IFITM2	ENSG00000185201	ENST00000616316	-	-	Phe_244,Phe_244_4	2	QTL_ALP,QTL_CRE,QTL_EGFRCYSC,QTL_EGFR,QTL_MONO,QTL_NEUTRO,QTL_WBC	7
11	307878	A	G	rs2031091	MODIFIER	5'UTR	IFITM2	ENSG00000185201	ENST00000616316	-	-	Phe_288_1	1	QTL_ALP,QTL_EOSINO,QTL_NEUTRO,QTL_PLT,QTL_WBC	5
11	308314	T	C	rs14408	MODERATE	Missense	IFITM2	ENSG00000185201	ENST00000616316	c.122T>C	p.Met41Thr	-	0	QTL_ALP,QTL_EOSINO,QTL_MPV,QTL_NEUTRO,QTL_RBC,QTL_WBC	6
11	308363	G	C	rs1058935	LOW	Synonymous	IFITM2	ENSG00000185201	ENST00000616316	-	-	-	0	QTL_ALP,QTL_CRE,QTL_EGFR,QTL_EOSINO,QTL_MCV,QTL_MONO,QTL_NEUTRO,QTL_RBC,QTL_TP,QTL_WBC	10
11	309127	A	G	rs1059091	MODIFIER	Upstream gene	IFITM1	ENSG00000185885	ENST00000408968	-	-	Phe_288_1	1	QTL_ALP,QTL_EOSINO,QTL_MPV,QTL_NEUTRO,QTL_PLT,QTL_WBC	6
11	316349	G	A	rs7942247	MODIFIER	Downstream gene	IFITM1	ENSG00000185885	ENST00000408968	-	-	-	0	QTL_ALP,QTL_CRE,QTL_EGFR,QTL_EOSINO,QTL_MONO,QTL_MPV,QTL_NEUTRO,QTL_RBC,QTL_TP,QTL_WBC	10
11	320394	C	T	rs6421983	MODIFIER	Intron	IFITM3	ENSG00000142089	ENST00000399808	-	-	-	0	QTL_ALP,QTL_CRE,QTL_EGFRCYSC,QTL_EGFR,QTL_MONO,QTL_MPV,QTL_NEUTRO,QTL_PLT,QTL_WBC	9
11	575408	C	G	rs56333810	MODIFIER	Upstream gene	PHRF1	ENSG00000070047	ENST00000264555	-	-	Phe_244,Phe_244_4	2	QTL_TG	1
11	611503	G	A	rs7941547	MODIFIER	Intron	PHRF1	ENSG00000070047	ENST00000264555	-	-	Phe_244,Phe_244_4	2	QTL_TG	1
11	807219	T	C	rs11246318	MODIFIER	Upstream gene	PIDD1	ENSG00000177595	ENST00000347755	-	-	Phe_364_5	1	QTL_BMI,QTL_WEIGHT	2
11	813264	G	A	rs28633403	MODIFIER	Downstream gene	RPLP2	ENSG00000177600	ENST00000321153	-	-	Phe_364_5	1	QTL_BMI,QTL_WEIGHT	2
11	823586	C	G	rs140201358	MODERATE	Missense	PNPLA2	ENSG00000177666	ENST00000336615	c.756C>G	p.Asn252Lys	-	0	QTL_ALT,QTL_AST,QTL_HDLC	3
11	890405	T	C	rs7940112	MODIFIER	Intron	CHID1	ENSG00000177830	ENST00000323578	-	-	Phe_274	1	QTL_BMI,QTL_MPV,QTL_SBP	3
11	904911	T	C	rs28634117	MODIFIER	Intron	CHID1	ENSG00000177830	ENST00000323578	-	-	Phe_274,Phe_274_1,Phe_740	3	QTL_BMI,QTL_MPV,QTL_PLT,QTL_SBP,QTL_WEIGHT	5
11	1009890	T	C	rs11246380	MODIFIER	Downstream gene	MUC6	ENSG00000184956	ENST00000421673	-	-	Phe_531,Phe_531_3	2	QTL_BMI,QTL_WEIGHT	2
11	1013167	G	A	rs4077531	MODIFIER	3'UTR	MUC6	ENSG00000184956	ENST00000421673	-	-	Phe_531,Phe_531_3	2	QTL_BMI,QTL_WEIGHT	2
11	1116487	G	A	rs35225972	MODIFIER	Intergenic	-	-	-	-	-	Phe_495	1	QTL_EOSINO	1
11	1194472	A	G	rs28452143	LOW	Splice polypyrimidine tract	MUC5AC	ENSG00000215182	ENST00000621226	-	-	Phe_495,Phe_574,Phe_574_1	3	-	0
11	1219991	G	T	rs35705950	MODIFIER	Upstream gene	MUC5B	ENSG00000117983	ENST00000529681	-	-	Phe_496_1,Phe_502,Phe_504,Phe_509,Phe_509_1,Phe_509_8,Phe_512_9,Phe_514,Phe_714_1	9	QTL_NEUTRO,QTL_WBC	2
11	1229373	G	C	rs2075860	MODIFIER	Intron	MUC5B	ENSG00000117983	ENST00000529681	-	-	Phe_496,Phe_502,Phe_504	3	-	0
11	1322811	C	G	rs7109877	MODIFIER	Intergenic	-	-	-	-	-	Phe_574,Phe_574_1	2	-	0
11	1457335	T	C	rs7947308	MODIFIER	Intron	BRSK2	ENSG00000174672	ENST00000528841	-	-	Phe_411_3	1	-	0
11	1505010	G	GA	rs72515777	MODIFIER	Upstream gene	MOB2	ENSG00000182208	ENST00000526462	-	-	Phe_562,Phe_562_1	2	QTL_HEIGHT	1
11	1583846	G	A	rs12418327	MODIFIER	Downstream gene	KRTAP5-1	ENSG00000205869	ENST00000382171	-	-	Phe_562,Phe_562_1	2	QTL_DBP,QTL_HEIGHT	2
11	1587647	G	A	rs28766032	MODIFIER	Upstream gene	KRTAP5-1	ENSG00000205869	ENST00000382171	-	-	Phe_208	1	-	0
11	1594725	C	A	rs11035302	MODIFIER	Downstream gene	KRTAP5-2	ENSG00000205867	ENST00000412090	-	-	Phe_454_1	1	QTL_DBP	1
11	1755807	T	C	rs72850955	MODIFIER	Intron	CTSD	ENSG00000117984	ENST00000236671	-	-	-	0	QTL_AST	1
11	1852991	C	T	rs907612	MODIFIER	Upstream gene	LSP1	ENSG00000130592	ENST00000311604	-	-	Phe_189,Phe_189_2,Phe_189_21,Phe_401,Phe_401_1,Phe_706_2	6	QTL_DBP,QTL_HBA1C,QTL_HB,QTL_LYMPH,QTL_MAP,QTL_MONO,QTL_PP,QTL_SBP,QTL_WBC	9
11	1863123	G	A	rs72843938	MODIFIER	Intron	LSP1	ENSG00000130592	ENST00000311604	-	-	Phe_174,Phe_174_1,Phe_174_11,Phe_401,Phe_401_1	5	QTL_DBP,QTL_MAP,QTL_MONO,QTL_PP,QTL_SBP,QTL_TG	6
11	1865838	T	G	rs569550	MODIFIER	Intron	LSP1	ENSG00000130592	ENST00000311604	-	-	Phe_174,Phe_174_1,Phe_174_11,Phe_255_12,Phe_276_14,Phe_401,Phe_401_1,Phe_401_21,Phe_427_2,Phe_612_2,Phe_701_4	11	QTL_DBP,QTL_HEIGHT,QTL_MAP,QTL_PP,QTL_SBP	5
11	1865986	T	C	rs612652	MODIFIER	Intron	LSP1	ENSG00000130592	ENST00000311604	-	-	Phe_276_14,Phe_401,Phe_401_1,Phe_401_21,Phe_427_2	5	QTL_DBP,QTL_HEIGHT,QTL_MAP,QTL_PP,QTL_SBP	5
11	1866576	T	A	rs7938342	MODIFIER	Intron	LSP1	ENSG00000130592	ENST00000311604	-	-	Phe_189_2,Phe_276_14,Phe_401,Phe_401_1,Phe_401_21,Phe_427_2	6	QTL_DBP,QTL_HEIGHT,QTL_MAP,QTL_PP,QTL_SBP	5
11	1867384	C	T	rs4980379	MODIFIER	Intron	LSP1	ENSG00000130592	ENST00000311604	-	-	Phe_174_1,Phe_255_12,Phe_276_14,Phe_401,Phe_401_1,Phe_401_21,Phe_427_2,Phe_612_2,Phe_701_4	9	QTL_DBP,QTL_HEIGHT,QTL_MAP,QTL_PP,QTL_SBP	5
11	1870089	C	T	rs61868778	MODIFIER	Intron	LSP1	ENSG00000130592	ENST00000311604	-	-	Phe_174,Phe_174_1,Phe_174_11,Phe_401,Phe_401_1	5	QTL_DBP,QTL_HEIGHT,QTL_MAP,QTL_PP,QTL_SBP	5
11	1870492	C	T	rs686722	MODIFIER	Intron	LSP1	ENSG00000130592	ENST00000311604	-	-	Phe_174,Phe_174_1,Phe_174_11,Phe_255_12,Phe_276_14,Phe_401,Phe_401_1,Phe_401_21,Phe_427_2,Phe_612_2,Phe_701_4	11	QTL_DBP,QTL_HEIGHT,QTL_MAP,QTL_PP,QTL_SBP	5
11	1875547	T	C	rs1985624	MODIFIER	Intron	LSP1	ENSG00000130592	ENST00000311604	-	-	Phe_174,Phe_174_1,Phe_174_11,Phe_401,Phe_401_1	5	QTL_DBP,QTL_HEIGHT,QTL_MAP,QTL_MONO,QTL_PP,QTL_SBP	6
11	1884062	T	C	rs661348	MODIFIER	Downstream gene	PRR33	ENSG00000283787	ENST00000640310	-	-	Phe_401,Phe_401_1,Phe_401_21,Phe_427_2,Phe_612_2	5	QTL_DBP,QTL_HEIGHT,QTL_MAP,QTL_PP,QTL_SBP	5
11	1892909	C	T	rs576603	MODIFIER	Upstream gene	PRR33	ENSG00000283787	ENST00000640310	-	-	Phe_174,Phe_174_1,Phe_174_11,Phe_276_14,Phe_401,Phe_401_1,Phe_401_21,Phe_427_2,Phe_612_2	9	QTL_DBP,QTL_HEIGHT,QTL_MAP,QTL_PP,QTL_SBP	5
11	2157974	G	T	rs3842763	MODIFIER	Downstream gene	INS	ENSG00000254647	ENST00000381330	-	-	-	0	QTL_BUN,QTL_CRE,QTL_CYSC,QTL_EGFRCYSC,QTL_EGFR,QTL_HBA1C,QTL_HB,QTL_HEIGHT,QTL_HT,QTL_RBC,QTL_UA,QTL_WEIGHT	12
11	2158122	G	C	rs3842761	MODIFIER	Downstream gene	INS	ENSG00000254647	ENST00000381330	-	-	-	0	QTL_BUN,QTL_CRE,QTL_CYSC,QTL_EGFRCYSC,QTL_EGFR,QTL_HBA1C,QTL_HB,QTL_HEIGHT,QTL_HT,QTL_RBC,QTL_UA,QTL_WEIGHT	12
11	2159830	T	G	rs3842753	MODIFIER	3'UTR	INS	ENSG00000254647	ENST00000381330	-	-	Phe_250,Phe_250_1,Phe_250_2,Phe_250_11,Phe_250_13,Phe_250_22	6	QTL_GLU,QTL_HBA1C,QTL_MONO	3
11	2160994	A	T	rs689	LOW	Splice region	INS	ENSG00000254647	ENST00000381330	-	-	Phe_250,Phe_250_1,Phe_250_2,Phe_250_11,Phe_250_13,Phe_250_22	6	QTL_GLU,QTL_HBA1C,QTL_MONO	3
11	2169361	C	G	rs7482510	MODIFIER	Intron	TH	ENSG00000180176	ENST00000352909	-	-	Phe_250,Phe_250_2	2	QTL_BUN,QTL_CRE,QTL_CYSC,QTL_EGFRCYSC,QTL_EGFR,QTL_HBA1C,QTL_HB,QTL_HEIGHT,QTL_HT,QTL_RBC,QTL_UA,QTL_WEIGHT	12
11	2173815	G	A	rs7128097	MODIFIER	Upstream gene	TH	ENSG00000180176	ENST00000352909	-	-	Phe_185,Phe_250,Phe_250_2,Phe_250_7,Phe_250_22,Phe_250_23,Phe_250_24	7	QTL_HBA1C,QTL_HDLC,QTL_HR,QTL_TC	4
11	2211114	A	G	rs7123299	MODIFIER	Intergenic	-	-	-	-	-	Phe_185	1	QTL_BMI,QTL_MONO,QTL_WEIGHT	3
11	2301724	A	G	rs16928084	MODIFIER	Upstream gene	TSPAN32	ENSG00000064201	ENST00000182290	-	-	-	0	QTL_BASO,QTL_EOSINO,QTL_MCHC,QTL_MCH,QTL_MCV,QTL_RBC,QTL_WBC	7
11	2304197	T	C	rs61744929	MODERATE	Missense	TSPAN32	ENSG00000064201	ENST00000182290	c.272T>C	p.Met91Thr	-	0	QTL_EOSINO,QTL_HB,QTL_MCHC,QTL_MONO,QTL_NEUTRO,QTL_RBC,QTL_RDW	7
11	2304767	C	T	rs58833930	MODIFIER	Intron	TSPAN32	ENSG00000064201	ENST00000182290	-	-	-	0	QTL_BASO,QTL_EOSINO,QTL_MCHC,QTL_MCH,QTL_MCV,QTL_RBC,QTL_WBC	7
11	2384396	C	T	rs11022542	MODIFIER	Intron	CD81	ENSG00000110651	ENST00000263645	-	-	-	0	QTL_HB,QTL_MCH,QTL_MCV,QTL_RDW	4
11	2463573	T	C	rs2074238	MODIFIER	Intron	KCNQ1	ENSG00000053918	ENST00000155840	-	-	Phe_204_1,Phe_204_12	2	-	0
11	2792092	C	T	rs143840904	MODIFIER	Intron	KCNQ1	ENSG00000053918	ENST00000155840	-	-	-	0	QTL_HEIGHT,QTL_WEIGHT	2
11	2835428	C	G	rs4930011	MODIFIER	Intron	KCNQ1	ENSG00000053918	ENST00000155840	-	-	Phe_250,Phe_250_1,Phe_250_2,Phe_250_6,Phe_250_7,Phe_250_22,Phe_250_23,Phe_250_24	8	QTL_BMI,QTL_GLU,QTL_HBA1C	3
11	2835964	A	C	rs2237895	MODIFIER	Intron	KCNQ1	ENSG00000053918	ENST00000155840	-	-	Phe_250,Phe_250_1,Phe_250_2,Phe_250_6,Phe_250_7,Phe_250_22,Phe_250_23,Phe_250_24	8	QTL_BMI,QTL_GLU,QTL_HBA1C,QTL_WEIGHT	4
11	2836067	G	A	rs234864	MODIFIER	Intron	KCNQ1	ENSG00000053918	ENST00000155840	-	-	Phe_250,Phe_250_1,Phe_250_2,Phe_250_6,Phe_250_7,Phe_250_22,Phe_250_23,Phe_250_24	8	QTL_BMI,QTL_GLU,QTL_HBA1C,QTL_PLT,QTL_WEIGHT	5
11	2837316	C	T	rs2237897	MODIFIER	Intron	KCNQ1	ENSG00000053918	ENST00000155840	-	-	Phe_250,Phe_250_1,Phe_250_2,Phe_250_7,Phe_250_22,Phe_250_23,Phe_250_24	7	QTL_BMI,QTL_GLU,QTL_HBA1C,QTL_HEIGHT,QTL_PLT,QTL_WEIGHT	6
11	2915722	G	A	rs16928809	MODIFIER	Intron	SLC22A18	ENSG00000110628	ENST00000649076	-	-	-	0	QTL_CALCIUM,QTL_HDLC,QTL_TBIL,QTL_TC	4
11	2921363	G	A	rs1661052	MODIFIER	Intron	SLC22A18	ENSG00000110628	ENST00000649076	-	-	-	0	QTL_CALCIUM,QTL_HDLC,QTL_TBIL,QTL_TC	4
11	2960666	G	A	rs7948848	MODIFIER	Intron	NAP1L4	ENSG00000205531	ENST00000380542	-	-	-	0	QTL_ALB,QTL_AST,QTL_CALCIUM,QTL_HDLC,QTL_TBIL,QTL_TC	6
11	2967093	C	T	rs7124487	MODIFIER	Intron	NAP1L4	ENSG00000205531	ENST00000380542	-	-	-	0	QTL_HDLC,QTL_LDLC,QTL_TBIL,QTL_TC	4
11	2983296	C	G	rs1468102	MODIFIER	Intron	NAP1L4	ENSG00000205531	ENST00000380542	-	-	-	0	QTL_AST,QTL_CALCIUM,QTL_HEIGHT,QTL_NEUTRO	4
11	2988410	A	G	rs4758621	MODIFIER	Intron	NAP1L4	ENSG00000205531	ENST00000380542	-	-	-	0	QTL_AST,QTL_CALCIUM,QTL_HEIGHT,QTL_NEUTRO	4
11	3864281	T	G	rs4414209	MODIFIER	Intron	STIM1	ENSG00000167323	ENST00000526596	-	-	-	0	QTL_MCH,QTL_MCV,QTL_MPV,QTL_RDW	4
11	3868192	CAA	C	rs34825333	MODIFIER	Intron	STIM1	ENSG00000167323	ENST00000526596	-	-	Phe_282,Phe_427_2	2	QTL_MCH,QTL_MCV,QTL_MPV	3
11	4062028	T	C	rs11030781	MODIFIER	Intron	STIM1	ENSG00000167323	ENST00000526596	-	-	Phe_947	1	QTL_MCH,QTL_MCV,QTL_MPV,QTL_RDW	4
11	4667395	C	T	rs6578518	MODIFIER	Intergenic	-	-	-	-	-	Phe_401,Phe_401_1	2	QTL_DBP	1
11	4672440	C	T	rs17225636	MODIFIER	Intergenic	-	-	-	-	-	Phe_401,Phe_401_1	2	-	0
11	4673461	A	G	rs5005421	MODIFIER	Intergenic	-	-	-	-	-	Phe_401,Phe_401_1	2	-	0
11	4673976	G	T	rs58150027	MODIFIER	Intergenic	-	-	-	-	-	Phe_401,Phe_401_1	2	QTL_SBP	1
11	5090848	C	T	rs184753433	MODIFIER	Upstream gene	OR52E3P	ENSG00000226157	ENST00000452083	-	-	Phe_280,Phe_280_1,Phe_282,Phe_282_8,Phe_285	5	QTL_HB,QTL_MCHC,QTL_MCH,QTL_MCV,QTL_RBC,QTL_RDW	6
11	5093484	C	A	rs149371331	MODIFIER	Non coding transcript exon	OR52E3P	ENSG00000226157	ENST00000452083	-	-	Phe_282,Phe_282_8	2	QTL_HBA1C,QTL_HT,QTL_LYMPH,QTL_MCHC,QTL_MCH,QTL_MCV,QTL_MONO,QTL_NEUTRO,QTL_RBC,QTL_RDW,QTL_WBC	11
11	5096936	C	T	rs527771248	MODIFIER	Downstream gene	OR52E3P	ENSG00000226157	ENST00000452083	-	-	Phe_282,Phe_282_8	2	QTL_HBA1C,QTL_HT,QTL_LYMPH,QTL_MCHC,QTL_MCH,QTL_MCV,QTL_MONO,QTL_NEUTRO,QTL_RBC,QTL_RDW,QTL_WBC	11
11	5227002	T	A	rs334	MODERATE	Missense	HBB	ENSG00000244734	ENST00000335295	c.20A>T	p.Glu7Val	Phe_274,Phe_274_1,Phe_282,Phe_285,Phe_401_22,Phe_415,Phe_415_1,Phe_415_11,Phe_585,Phe_585_3,Phe_594	11	QTL_BUN,QTL_CRE,QTL_DBP,QTL_EGFR,QTL_HBA1C,QTL_HB,QTL_HDLC,QTL_HT,QTL_LYMPH,QTL_MCHC,QTL_MCH,QTL_MCV,QTL_PLT,QTL_RBC,QTL_RDW	15
11	5227100	T	C	rs34598529	MODIFIER	Upstream gene	HBB	ENSG00000244734	ENST00000335295	-	-	Phe_282,Phe_282_8	2	QTL_HB,QTL_HT,QTL_MCHC,QTL_MCH,QTL_MCV,QTL_RBC,QTL_RDW	7
11	5298227	A	G	rs185705069	MODIFIER	Downstream gene	OR51B4	ENSG00000183251	ENST00000380224	-	-	Phe_282,Phe_282_8	2	QTL_HBA1C,QTL_HT,QTL_LYMPH,QTL_MCHC,QTL_MCH,QTL_MCV,QTL_MONO,QTL_RBC,QTL_RDW,QTL_WBC	10
11	5314880	T	C	rs189079458	MODIFIER	Non coding transcript exon	OR51B3P	ENSG00000223735	ENST00000412287	-	-	Phe_280,Phe_280_1,Phe_282,Phe_285	4	QTL_HB,QTL_MCHC,QTL_MCH,QTL_MCV,QTL_RBC,QTL_RDW	6
11	5554971	A	ACTTC	rs199497503	MODIFIER	Upstream gene	OR52H2P	ENSG00000248553	ENST00000514607	-	-	-	0	QTL_CRE,QTL_EGFRCYSC,QTL_EGFR,QTL_UA	4
11	5557208	C	T	rs1541938	MODIFIER	Upstream gene	OR52B5P	ENSG00000231049	ENST00000435337	-	-	-	0	QTL_CRE,QTL_EGFRCYSC,QTL_EGFR	3
11	5670276	C	T	rs71490144	MODIFIER	Intron	TRIM5	ENSG00000132256	ENST00000380034	-	-	Phe_282	1	QTL_ALP,QTL_ALT,QTL_AST,QTL_LDLC,QTL_MCV,QTL_MPV,QTL_PLT,QTL_TC	8
11	5679844	C	A	rs11601507	MODERATE	Missense	TRIM5	ENSG00000132256	ENST00000380034	c.334G>T	p.Val112Phe	Phe_272,Phe_272_1	2	QTL_ALP,QTL_ALT,QTL_AST,QTL_LDLC,QTL_MPV,QTL_PLT,QTL_TC	7
11	5680179	G	C	rs3824949	MODIFIER	5'UTR	TRIM5	ENSG00000132256	ENST00000380034	-	-	-	0	QTL_ALP,QTL_ALT,QTL_AST,QTL_LDLC,QTL_MPV,QTL_PLT,QTL_TC	7
11	5979084	GC	G	rs35184389	MODIFIER	Intergenic	-	-	-	-	-	Phe_244_2	1	-	0
11	6194341	G	C	rs17237706	MODIFIER	Upstream gene	OR52W1	ENSG00000175485	ENST00000311352	-	-	Phe_530,Phe_530_1,Phe_531,Phe_531_4	4	-	0
11	6218114	G	A	rs3750944	MODERATE	Missense	FHIP1B	ENSG00000051009	ENST00000449352	c.1472C>T	p.Thr491Met	-	0	QTL_BMI,QTL_WEIGHT	2
11	6248826	T	C	rs2344609	MODIFIER	Downstream gene	CNGA4	ENSG00000132259	ENST00000379936	-	-	Phe_530,Phe_530_1,Phe_531,Phe_531_3,Phe_531_4,Phe_535_6	6	-	0
11	6252514	T	C	rs10500661	MODIFIER	Intergenic	-	-	-	-	-	Phe_530,Phe_530_1,Phe_531,Phe_531_3,Phe_531_4,Phe_535_6	6	-	0
11	6333294	G	A	rs1552515	MODIFIER	Intron	-	ENSG00000282556	ENST00000655261	-	-	Phe_550	1	-	0
11	6646122	A	G	rs937851	MODIFIER	Intron	DCHS1	ENSG00000166341	ENST00000299441	-	-	-	0	QTL_HB	1
11	7456175	A	G	rs72846888	MODIFIER	Intron	SYT9	ENSG00000170743	ENST00000318881	-	-	Phe_562_1	1	-	0
11	7526356	G	A	rs61890184	MODIFIER	Intron	PPFIBP2	ENSG00000166387	ENST00000299492	-	-	Phe_185	1	-	0
11	7960885	G	A	rs59039403	MODERATE	Missense	NLRP10	ENSG00000182261	ENST00000691676	c.727C>T	p.Arg243Trp	Phe_939	1	-	0
11	7983923	G	A	rs11041699	MODIFIER	Upstream gene	EIF3F	ENSG00000175390	ENST00000651655	-	-	-	0	QTL_MCH,QTL_MCV	2
11	8009400	AT	A	rs145037140	MODIFIER	Downstream gene	CASC23	ENSG00000255420	ENST00000534076	-	-	-	0	QTL_BUN,QTL_CRE,QTL_EGFRCYSC,QTL_EGFR	4
11	8009441	A	T	rs76619434	MODIFIER	Downstream gene	CASC23	ENSG00000255420	ENST00000534076	-	-	Phe_585,Phe_585_3	2	QTL_BUN,QTL_CRE,QTL_EGFRCYSC,QTL_EGFR	4
11	8009454	A	T	rs114674184	MODIFIER	Downstream gene	CASC23	ENSG00000255420	ENST00000534076	-	-	Phe_585	1	QTL_BUN,QTL_CRE,QTL_EGFRCYSC,QTL_EGFR	4
11	8025334	C	T	rs80078453	MODIFIER	Intron	TUB	ENSG00000166402	ENST00000534099	-	-	-	0	QTL_BUN,QTL_CRE,QTL_EGFRCYSC,QTL_EGFR	4
11	8027704	G	A	rs149013553	MODIFIER	Intron	TUB	ENSG00000166402	ENST00000534099	-	-	-	0	QTL_BUN,QTL_CRE,QTL_EGFRCYSC,QTL_EGFR	4
11	8233861	C	A	rs2168101	MODIFIER	Intron	LMO1	ENSG00000166407	ENST00000335790	-	-	-	0	QTL_ALB,QTL_BUN,QTL_DBP,QTL_GLU,QTL_HBA1C,QTL_HEIGHT,QTL_WEIGHT	7
11	8498406	G	A	rs12574009	MODIFIER	Intron	STK33	ENSG00000130413	ENST00000687296	-	-	Phe_250,Phe_250_2,Phe_278,Phe_278_1	4	QTL_BMI,QTL_WEIGHT	2
11	8614558	T	C	rs10769931	MODIFIER	3'UTR	TRIM66	ENSG00000166436	ENST00000646038	-	-	Phe_250,Phe_250_2	2	QTL_BMI,QTL_GLU,QTL_WAIST,QTL_WEIGHT	4
11	8614792	G	C	rs10769932	MODIFIER	3'UTR	TRIM66	ENSG00000166436	ENST00000646038	-	-	Phe_250,Phe_250_2	2	QTL_BMI,QTL_GLU,QTL_WAIST,QTL_WEIGHT	4
11	8650000	G	A	rs10769938	MODIFIER	Intron	TRIM66	ENSG00000166436	ENST00000646038	-	-	Phe_250,Phe_250_2	2	QTL_BMI,QTL_GLU,QTL_WAIST,QTL_WEIGHT	4
11	8673283	G	A	rs10128597	MODIFIER	Intron	TRIM66	ENSG00000166436	ENST00000646038	-	-	Phe_250,Phe_250_2	2	QTL_BMI,QTL_GLU,QTL_WAIST,QTL_WEIGHT	4
11	8767618	G	C	rs56210063	MODIFIER	Intron	DENND2B	ENSG00000166444	ENST00000313726	-	-	Phe_411_2	1	QTL_ALP	1
11	8789775	C	CA	rs138928549	MODIFIER	Intron	DENND2B	ENSG00000166444	ENST00000313726	-	-	Phe_474_2	1	QTL_HB,QTL_HT,QTL_PLT,QTL_RBC,QTL_WBC	5
11	8801946	C	T	rs7120300	MODIFIER	Intron	DENND2B	ENSG00000166444	ENST00000313726	-	-	-	0	QTL_ALP,QTL_HB,QTL_HT,QTL_MONO,QTL_NEUTRO,QTL_PLT,QTL_RBC,QTL_WBC	8
11	8807621	A	G	rs2292049	MODIFIER	Intron	DENND2B	ENSG00000166444	ENST00000313726	-	-	Phe_411_2	1	QTL_ALP,QTL_HB,QTL_HT,QTL_MONO,QTL_NEUTRO,QTL_PLT,QTL_RBC,QTL_WBC	8
11	8823362	G	A	rs7947631	MODIFIER	Intron	DENND2B	ENSG00000166444	ENST00000534127	-	-	-	0	QTL_HB,QTL_HT,QTL_LYMPH,QTL_MPV,QTL_PLT,QTL_RBC,QTL_WBC	7
11	8824203	CT	C	rs140701230	MODIFIER	Intron	DENND2B	ENSG00000166444	ENST00000534127	-	-	-	0	QTL_HB,QTL_HT,QTL_LYMPH,QTL_MPV,QTL_PLT,QTL_RBC,QTL_RDW,QTL_WBC	8
11	8869377	G	C	rs11042104	MODIFIER	Intron	DENND2B	ENSG00000166444	ENST00000534127	-	-	-	0	QTL_ALP,QTL_HB,QTL_HT,QTL_MONO,QTL_NEUTRO,QTL_PLT,QTL_RBC,QTL_WBC	8
11	8888269	G	C	rs2742536	MODIFIER	Intron	DENND2B	ENSG00000166444	ENST00000534127	-	-	-	0	QTL_HB,QTL_HT,QTL_LYMPH,QTL_MONO,QTL_PLT,QTL_RBC,QTL_RDW,QTL_WBC	8
11	9368328	C	T	rs4910048	MODIFIER	Intergenic	-	-	-	-	-	-	0	QTL_HEIGHT,QTL_HR,QTL_PLT,QTL_WEIGHT	4
11	9516357	G	C	rs10743108	MODERATE	Missense	ZNF143	ENSG00000166478	ENST00000396602	c.1681G>C	p.Glu561Gln	-	0	QTL_BMI,QTL_HEIGHT,QTL_PLT,QTL_WEIGHT	4
11	9568842	C	T	rs7939541	MODIFIER	Upstream gene	WEE1	ENSG00000166483	ENST00000450114	-	-	Phe_172,Phe_172_2,Phe_702_1	3	-	0
11	9572310	G	GA	rs11370375	MODIFIER	Upstream gene	WEE1	ENSG00000166483	ENST00000450114	-	-	Phe_702_1	1	-	0
11	9731194	C	T	rs9943599	MODIFIER	Intron	SWAP70	ENSG00000133789	ENST00000318950	-	-	Phe_401,Phe_401_1,Phe_411,Phe_454	4	QTL_CRE,QTL_CYSC,QTL_DBP,QTL_EGFRCYSC,QTL_EGFR,QTL_HBA1C,QTL_HT,QTL_MAP,QTL_MCHC,QTL_MCV,QTL_NEUTRO,QTL_PLT,QTL_RDW,QTL_SBP	14
11	9732054	G	A	rs360158	MODIFIER	Intron	SWAP70	ENSG00000133789	ENST00000318950	-	-	Phe_401,Phe_401_1,Phe_454	3	QTL_CRE,QTL_DBP,QTL_EGFR,QTL_HBA1C,QTL_HT,QTL_MAP,QTL_MCHC,QTL_MCV,QTL_NEUTRO,QTL_PLT,QTL_PP,QTL_RDW,QTL_SBP	13
11	9740727	T	C	rs360153	MODIFIER	Intron	SWAP70	ENSG00000133789	ENST00000318950	-	-	Phe_401,Phe_401_1,Phe_411,Phe_454	4	QTL_CRE,QTL_CYSC,QTL_DBP,QTL_EGFRCYSC,QTL_EGFR,QTL_HBA1C,QTL_HT,QTL_MAP,QTL_MCHC,QTL_MCV,QTL_NEUTRO,QTL_PLT,QTL_PP,QTL_RDW,QTL_SBP	15
11	9743956	A	T	rs4910498	MODIFIER	Intron	SWAP70	ENSG00000133789	ENST00000318950	-	-	Phe_244_4,Phe_401,Phe_401_1,Phe_411,Phe_411_4,Phe_454	6	QTL_CRE,QTL_CYSC,QTL_DBP,QTL_EGFRCYSC,QTL_EGFR,QTL_HBA1C,QTL_HT,QTL_MAP,QTL_MCHC,QTL_MCV,QTL_NEUTRO,QTL_PLT,QTL_RDW,QTL_SBP,QTL_WBC	15
11	9748015	C	G	rs415895	MODERATE	Missense	SWAP70	ENSG00000133789	ENST00000318950	c.1513C>G	p.Gln505Glu	Phe_244_4,Phe_401,Phe_401_1,Phe_411,Phe_411_4,Phe_454	6	QTL_CRE,QTL_CYSC,QTL_DBP,QTL_EGFRCYSC,QTL_EGFR,QTL_HBA1C,QTL_HT,QTL_MAP,QTL_MCHC,QTL_MCV,QTL_NEUTRO,QTL_PLT,QTL_RDW,QTL_SBP,QTL_WBC	15
11	9753544	A	G	rs360139	MODIFIER	Downstream gene	SWAP70	ENSG00000133789	ENST00000318950	-	-	Phe_244_4,Phe_401,Phe_401_1,Phe_411,Phe_411_4,Phe_454,Phe_454_1	7	QTL_CRE,QTL_CYSC,QTL_DBP,QTL_EGFRCYSC,QTL_EGFR,QTL_HBA1C,QTL_HT,QTL_MAP,QTL_MCHC,QTL_MCV,QTL_NEUTRO,QTL_PLT,QTL_RDW,QTL_SBP,QTL_WBC	15
11	9756110	TG	T	rs5789616	MODIFIER	Downstream gene	SWAP70	ENSG00000133789	ENST00000318950	-	-	Phe_244,Phe_244_4,Phe_401,Phe_401_1,Phe_411_4,Phe_454	6	QTL_CRE,QTL_DBP,QTL_EGFR,QTL_HBA1C,QTL_HT,QTL_MAP,QTL_MCHC,QTL_MCV,QTL_NEUTRO,QTL_PLT,QTL_PP,QTL_RDW,QTL_SBP,QTL_WBC	14
11	9830928	G	A	rs2403221	MODIFIER	Intron	SBF2	ENSG00000133812	ENST00000256190	-	-	Phe_250,Phe_250_2	2	QTL_CRE,QTL_EGFR,QTL_HBA1C,QTL_WBC	4
11	9830943	C	T	rs2403222	MODIFIER	Intron	SBF2	ENSG00000133812	ENST00000256190	-	-	Phe_250,Phe_250_2	2	QTL_CRE,QTL_EGFR,QTL_HBA1C,QTL_WBC	4
11	9834041	G	T	rs2088294	MODIFIER	Intron	SBF2	ENSG00000133812	ENST00000256190	-	-	Phe_401,Phe_401_1	2	QTL_CRE,QTL_CYSC,QTL_DBP,QTL_EGFRCYSC,QTL_SBP	5
11	9834977	A	G	rs4243951	MODIFIER	Intron	SBF2	ENSG00000133812	ENST00000256190	-	-	Phe_401_1	1	QTL_DBP,QTL_EOSINO,QTL_SBP	3
11	9842380	A	C	rs9645624	MODIFIER	Intron	SBF2	ENSG00000133812	ENST00000256190	-	-	Phe_401,Phe_401_1	2	QTL_CRE,QTL_CYSC,QTL_DBP,QTL_EGFRCYSC,QTL_EGFR,QTL_SBP	6
11	9865407	A	T	rs61876913	MODIFIER	Intron	SBF2	ENSG00000133812	ENST00000256190	-	-	-	0	QTL_HBA1C,QTL_NEUTRO,QTL_WBC	3
11	9937963	T	C	rs61876948	MODIFIER	Intron	SBF2	ENSG00000133812	ENST00000256190	-	-	Phe_365,Phe_401_1	2	QTL_DBP,QTL_HB,QTL_HT,QTL_MAP,QTL_RBC,QTL_SBP	6
11	9967371	CA	C	rs35271700	MODIFIER	Intron	SBF2	ENSG00000133812	ENST00000256190	-	-	Phe_618,Phe_618_1	2	QTL_HBA1C	1
11	10093396	A	C	rs10840364	MODIFIER	Intron	SBF2	ENSG00000133812	ENST00000256190	-	-	Phe_250,Phe_250_2,Phe_562_1	3	QTL_GLU,QTL_HBA1C,QTL_HB,QTL_HT,QTL_RBC	5
11	10098681	A	G	rs4438023	MODIFIER	Intron	SBF2	ENSG00000133812	ENST00000256190	-	-	Phe_401,Phe_401_1,Phe_428,Phe_428_1	4	QTL_DBP,QTL_HB,QTL_HT,QTL_MAP,QTL_RBC,QTL_SBP	6
11	10104045	T	A	rs2403290	MODIFIER	Intron	SBF2	ENSG00000133812	ENST00000256190	-	-	Phe_208,Phe_250,Phe_250_2,Phe_454,Phe_454_1,Phe_562_1	6	QTL_ALB,QTL_HBA1C,QTL_RBC,QTL_TP	4
11	10173735	G	T	rs368417629	MODIFIER	Intron	SBF2	ENSG00000133812	ENST00000256190	-	-	Phe_401_1	1	QTL_DBP,QTL_HB,QTL_HEIGHT,QTL_HT,QTL_RBC,QTL_SBP	6
11	10216884	T	A	rs10770102	MODIFIER	Intron	SBF2	ENSG00000133812	ENST00000256190	-	-	Phe_401,Phe_401_1,Phe_454,Phe_454_1	4	QTL_ALB,QTL_DBP,QTL_HB,QTL_HT,QTL_MAP,QTL_RBC,QTL_SBP,QTL_UA	8
11	10232561	AT	A	rs5789629	MODIFIER	Intron	SBF2	ENSG00000133812	ENST00000256190	-	-	Phe_208,Phe_618,Phe_618_1	3	QTL_CRE,QTL_EGFR,QTL_HBA1C	3
11	10233612	CA	C	rs35039499	MODIFIER	Intron	SBF2	ENSG00000133812	ENST00000256190	-	-	Phe_401,Phe_401_1,Phe_454,Phe_454_1	4	QTL_ALB,QTL_DBP,QTL_HBA1C,QTL_HB,QTL_HT,QTL_MAP,QTL_RBC,QTL_SBP,QTL_UA	9
11	10310117	A	C	rs4444073	MODIFIER	Downstream gene	ADM	ENSG00000148926	ENST00000278175	-	-	Phe_208,Phe_250,Phe_454,Phe_454_1,Phe_562_1	5	QTL_ALB,QTL_HBA1C,QTL_RBC	3
11	10330553	CT	C	rs75524065	LOW	Splice polypyrimidine tract	AMPD3	ENSG00000133805	ENST00000527261	-	-	Phe_208,Phe_454,Phe_454_1	3	QTL_ALB,QTL_HBA1C,QTL_HT,QTL_NEUTRO,QTL_WBC	5
11	10343416	G	A	rs2957688	MODIFIER	Intron	AMPD3	ENSG00000133805	ENST00000527261	-	-	Phe_401,Phe_401_1,Phe_454,Phe_454_1	4	QTL_ALB,QTL_DBP,QTL_HB,QTL_HT,QTL_MAP,QTL_RBC,QTL_SBP,QTL_UA	8
11	10344482	C	T	rs9704692	MODIFIER	Intron	AMPD3	ENSG00000133805	ENST00000527261	-	-	Phe_401,Phe_401_1,Phe_454,Phe_454_1	4	QTL_ALB,QTL_DBP,QTL_HB,QTL_HT,QTL_MAP,QTL_RBC,QTL_SBP,QTL_UA	8
11	10361775	AGT	A	rs34383321	MODIFIER	Intron	AMPD3	ENSG00000133805	ENST00000527261	-	-	-	0	QTL_HDLC	1
11	10395233	G	A	rs10743137	MODIFIER	Downstream gene	RNU6ATAC33P	ENSG00000221574	ENST00000408647	-	-	Phe_565	1	-	0
11	10617425	G	A	rs4910163	MODIFIER	Intron	IRAG1	ENSG00000072952	ENST00000423302	-	-	Phe_530_1	1	-	0
11	10652192	T	C	rs4909945	LOW	Splice polypyrimidine tract	IRAG1	ENSG00000072952	ENST00000423302	-	-	-	0	QTL_DBP,QTL_MPV,QTL_PLT,QTL_SBP,QTL_TG	5
11	10657894	T	C	rs1544861	MODIFIER	Intron	IRAG1	ENSG00000072952	ENST00000423302	-	-	Phe_532	1	QTL_DBP,QTL_MPV,QTL_PLT,QTL_SBP,QTL_TG	5
11	10686193	T	C	rs10770135	MODIFIER	Intron	IRAG1	ENSG00000072952	ENST00000423302	-	-	Phe_411,Phe_411_4	2	QTL_MPV,QTL_PLT	2
11	11122853	T	A	rs10840571	MODIFIER	Intron	LINC02752	ENSG00000254401	ENST00000647635	-	-	-	0	QTL_BMI,QTL_WEIGHT	2
11	11744066	C	T	rs11604688	MODIFIER	Intergenic	-	-	-	-	-	Phe_401_1	1	QTL_BMI	1
11	11775180	C	T	rs1037587	MODIFIER	Intergenic	-	-	-	-	-	-	0	QTL_BMI	1
11	11782354	C	T	rs34130146	MODIFIER	Non coding transcript exon	-	ENSG00000286959	ENST00000662809	-	-	-	0	QTL_GLU	1
11	11798902	A	C	rs10831676	MODIFIER	Intron	-	ENSG00000286959	ENST00000662809	-	-	-	0	QTL_CRP	1
11	11957268	T	TGA	rs142592888	MODIFIER	3'UTR	USP47	ENSG00000170242	ENST00000527733	-	-	-	0	QTL_NEUTRO,QTL_RDW	2
11	12050666	C	G	rs11022131	MODIFIER	Intron	LINC02547	ENSG00000254486	ENST00000531559	-	-	-	0	QTL_ALT,QTL_GTP	2
11	12068542	C	T	rs35338552	MODIFIER	Intron	-	ENSG00000254991	ENST00000476130	-	-	Phe_427_2	1	-	0
11	12114057	C	G	rs1159649	MODIFIER	Intron	MICAL2	ENSG00000133816	ENST00000683283	-	-	-	0	QTL_NEUTRO,QTL_WBC	2
11	12114765	G	A	rs10831736	MODIFIER	Intron	MICAL2	ENSG00000133816	ENST00000683283	-	-	-	0	QTL_NEUTRO,QTL_WBC	2
11	12160913	T	C	rs10765929	MODIFIER	Intron	MICAL2	ENSG00000133816	ENST00000683283	-	-	Phe_728_71	1	QTL_HR	1
11	12173290	A	G	rs11022223	MODIFIER	Intron	MICAL2	ENSG00000133816	ENST00000683283	-	-	Phe_728_71	1	QTL_HR	1
11	12415425	T	C	rs12292717	MODIFIER	Intron	PARVA	ENSG00000197702	ENST00000334956	-	-	Phe_365	1	-	0
11	12830762	G	A	rs1440272	MODIFIER	Intron	TEAD1	ENSG00000187079	ENST00000527636	-	-	-	0	QTL_ALB,QTL_HEIGHT,QTL_WEIGHT	3
11	12847962	T	C	rs6486064	MODIFIER	Intron	TEAD1	ENSG00000187079	ENST00000527636	-	-	Phe_367_2	1	QTL_HEIGHT,QTL_WEIGHT	2
11	13018497	A	C	rs61879071	MODIFIER	Intergenic	-	-	-	-	-	Phe_706,Phe_706_1	2	-	0
11	13085645	A	G	rs2249146	MODIFIER	Intron	-	ENSG00000255558	ENST00000531136	-	-	Phe_380_4,Phe_706_1	2	-	0
11	13109053	C	A	rs894135	MODIFIER	Intron	-	ENSG00000255558	ENST00000531136	-	-	Phe_380_4,Phe_706_1	2	-	0
11	13158978	C	T	rs12574092	MODIFIER	Intergenic	-	-	-	-	-	Phe_389_1	1	-	0
11	13216688	G	A	rs12788850	MODIFIER	Intergenic	-	-	-	-	-	Phe_278_1,Phe_327_3,Phe_389_1,Phe_401,Phe_401_1,Phe_726,Phe_760	7	QTL_BMI,QTL_DBP,QTL_TG	3
11	13221240	A	G	rs12792589	MODIFIER	Intergenic	-	-	-	-	-	Phe_367	1	QTL_BMI	1
11	13227183	C	T	rs35424804	MODIFIER	Intergenic	-	-	-	-	-	Phe_272,Phe_272_1,Phe_278_1,Phe_327_3,Phe_389_1,Phe_401,Phe_401_1,Phe_760	8	QTL_BMI,QTL_DBP,QTL_HDLC,QTL_TG,QTL_WEIGHT	5
11	13246221	A	C	rs11022717	MODIFIER	Intergenic	-	-	-	-	-	Phe_356,Phe_401,Phe_401_1	3	QTL_DBP,QTL_HEIGHT	2
11	13246320	T	A	rs6486109	MODIFIER	Intergenic	-	-	-	-	-	Phe_338,Phe_401,Phe_401_1,Phe_720	4	QTL_DBP,QTL_HEIGHT,QTL_MAP,QTL_TG	4
11	13253006	A	T	rs747601	MODIFIER	Intergenic	-	-	-	-	-	Phe_338,Phe_401,Phe_401_1,Phe_411_4	4	QTL_DBP,QTL_HEIGHT,QTL_MAP,QTL_TG	4
11	13258402	C	T	rs11823901	MODIFIER	Intergenic	-	-	-	-	-	Phe_338,Phe_401,Phe_401_1,Phe_760	4	QTL_BMI,QTL_DBP,QTL_MAP,QTL_SBP,QTL_TG,QTL_WAIST,QTL_WEIGHT	7
11	13267304	T	A	rs34560638	MODIFIER	Intergenic	-	-	-	-	-	Phe_278_1,Phe_327_3,Phe_338,Phe_389_1,Phe_401,Phe_401_1,Phe_418,Phe_721,Phe_722,Phe_740,Phe_740_9,Phe_760	12	QTL_BMI,QTL_CRP,QTL_DBP,QTL_MAP,QTL_SBP,QTL_TG,QTL_WEIGHT	7
11	13267338	A	C	rs61882109	MODIFIER	Intergenic	-	-	-	-	-	Phe_278_1,Phe_327_3,Phe_338,Phe_389_1,Phe_401,Phe_401_1,Phe_721,Phe_722,Phe_740,Phe_740_9,Phe_760	11	QTL_BMI,QTL_CRP,QTL_DBP,QTL_MAP,QTL_SBP,QTL_TG,QTL_WEIGHT	7
11	13270734	G	C	rs12295734	MODIFIER	Intergenic	-	-	-	-	-	Phe_338,Phe_401,Phe_401_1,Phe_411,Phe_411_8,Phe_720,Phe_721,Phe_721_1,Phe_722	9	QTL_BMI,QTL_DBP,QTL_HEIGHT,QTL_MAP,QTL_TG	5
11	13273806	G	T	rs10832013	MODIFIER	Upstream gene	ARNTL	ENSG00000133794	ENST00000403290	-	-	Phe_338,Phe_401,Phe_401_1,Phe_721,Phe_722	5	QTL_DBP,QTL_HEIGHT,QTL_MAP,QTL_SBP,QTL_TG	5
11	13283716	G	A	rs34862781	MODIFIER	Intron	ARNTL	ENSG00000133794	ENST00000403290	-	-	Phe_278_1,Phe_327_3,Phe_338,Phe_389_1,Phe_401,Phe_401_1,Phe_716_9,Phe_720,Phe_721,Phe_722,Phe_726,Phe_740,Phe_740_9,Phe_760,Phe_761	15	QTL_BMI,QTL_CRP,QTL_DBP,QTL_MAP,QTL_TG,QTL_WEIGHT	6
11	13285548	A	G	rs4757141	MODIFIER	Intron	ARNTL	ENSG00000133794	ENST00000403290	-	-	Phe_338,Phe_401,Phe_401_1,Phe_550_2,Phe_720,Phe_721,Phe_721_1,Phe_722,Phe_760	9	QTL_DBP,QTL_HEIGHT,QTL_MAP,QTL_TG	4
11	13289307	T	C	rs11022753	MODIFIER	Intron	ARNTL	ENSG00000133794	ENST00000403290	-	-	Phe_338,Phe_401,Phe_401_1,Phe_550_2,Phe_720,Phe_721,Phe_721_1,Phe_722,Phe_760	9	QTL_DBP,QTL_HEIGHT,QTL_MAP,QTL_TG	4
11	13293658	T	C	rs34796300	MODIFIER	Intron	ARNTL	ENSG00000133794	ENST00000403290	-	-	Phe_278_1,Phe_327_3,Phe_338,Phe_389_1,Phe_401,Phe_401_1,Phe_418,Phe_716_9,Phe_721,Phe_722,Phe_726,Phe_740,Phe_740_9,Phe_760,Phe_761	15	QTL_BMI,QTL_CRP,QTL_DBP,QTL_MAP,QTL_SBP,QTL_TG,QTL_WEIGHT	7
11	13298347	A	G	rs7949336	MODIFIER	Intron	ARNTL	ENSG00000133794	ENST00000403290	-	-	Phe_401,Phe_401_1,Phe_720,Phe_721,Phe_721_1,Phe_722,Phe_760	7	QTL_BMI,QTL_DBP,QTL_HEIGHT,QTL_HT,QTL_MAP,QTL_TG	6
11	13307432	G	C	rs7396943	MODIFIER	Intron	ARNTL	ENSG00000133794	ENST00000403290	-	-	Phe_278_1,Phe_327_3,Phe_338,Phe_389_1,Phe_401,Phe_716,Phe_716_9,Phe_720,Phe_722,Phe_740,Phe_740_9,Phe_760,Phe_773	13	QTL_BMI,QTL_DBP,QTL_HB,QTL_HT,QTL_RBC,QTL_TG,QTL_WEIGHT	7
11	13312304	G	A	rs10741616	MODIFIER	Intron	ARNTL	ENSG00000133794	ENST00000403290	-	-	Phe_278_1,Phe_327_3,Phe_338,Phe_389_1,Phe_401,Phe_716,Phe_716_9,Phe_722,Phe_740,Phe_740_9,Phe_760,Phe_773	12	QTL_BMI,QTL_DBP,QTL_HB,QTL_HT,QTL_RBC,QTL_TG,QTL_WEIGHT	7
11	13314379	C	T	rs11022762	MODIFIER	Intron	ARNTL	ENSG00000133794	ENST00000403290	-	-	Phe_278,Phe_278_1,Phe_327_3,Phe_338,Phe_389_1,Phe_401,Phe_716,Phe_716_9,Phe_722,Phe_740,Phe_740_9,Phe_760,Phe_773	13	QTL_BMI,QTL_DBP,QTL_HB,QTL_HT,QTL_TG,QTL_WEIGHT	6
11	13324046	G	A	rs9633835	MODIFIER	Intron	ARNTL	ENSG00000133794	ENST00000403290	-	-	Phe_278,Phe_278_1,Phe_327_3,Phe_401,Phe_401_1,Phe_716_9,Phe_740,Phe_740_9,Phe_760	9	QTL_BMI,QTL_DBP,QTL_HB,QTL_HT,QTL_RBC,QTL_TG,QTL_WEIGHT	7
11	13326201	T	TA	rs5789783	MODIFIER	Intron	ARNTL	ENSG00000133794	ENST00000403290	-	-	Phe_339,Phe_389_1,Phe_401,Phe_760	4	QTL_BMI,QTL_DBP,QTL_MAP,QTL_SBP,QTL_TG,QTL_WEIGHT	6
11	13326702	T	G	rs11022766	MODIFIER	Intron	ARNTL	ENSG00000133794	ENST00000403290	-	-	Phe_278_1,Phe_401,Phe_401_1,Phe_411_8,Phe_716_9,Phe_721,Phe_722,Phe_740,Phe_740_9,Phe_760	10	QTL_BMI,QTL_CRP,QTL_DBP,QTL_HB,QTL_HT,QTL_RBC,QTL_TBIL,QTL_TG,QTL_WEIGHT	9
11	13334483	A	G	rs7947951	MODIFIER	Intron	ARNTL	ENSG00000133794	ENST00000403290	-	-	Phe_338,Phe_721	2	QTL_BMI,QTL_CRP,QTL_TBIL,QTL_TG	4
11	13338198	T	A	rs2896635	MODIFIER	Intron	ARNTL	ENSG00000133794	ENST00000403290	-	-	Phe_338,Phe_338_2,Phe_721,Phe_721_1	4	QTL_BMI,QTL_CRP,QTL_RBC,QTL_TBIL,QTL_TG	5
11	13339977	C	T	rs6486122	MODIFIER	Intron	ARNTL	ENSG00000133794	ENST00000403290	-	-	Phe_721	1	QTL_BMI,QTL_CRP,QTL_TBIL,QTL_TG	4
11	13560143	G	C	rs12363460	MODIFIER	Intergenic	-	-	-	-	-	-	0	QTL_CALCIUM	1
11	14014244	T	C	rs7105780	MODIFIER	Intron	SPON1	ENSG00000262655	ENST00000576479	-	-	Phe_427_2	1	-	0
11	14407542	A	T	rs7952194	MODIFIER	Intergenic	-	-	-	-	-	Phe_261,Phe_261_4	2	QTL_EOSINO,QTL_HBA1C	2
11	14410163	G	A	rs11023212	MODIFIER	Intergenic	-	-	-	-	-	Phe_261,Phe_261_4	2	QTL_HDLC,QTL_HEIGHT,QTL_WEIGHT	3
11	14496873	C	G	rs117316450	MODIFIER	Intron	COPB1	ENSG00000129083	ENST00000439561	-	-	Phe_250,Phe_250_2	2	QTL_GLU,QTL_HBA1C	2
11	14526043	C	T	rs138234998	MODIFIER	Intron	PSMA1	ENSG00000129084	ENST00000418988	-	-	-	0	QTL_HEIGHT,QTL_WEIGHT	2
11	14601824	A	G	rs1466129	MODIFIER	Intron	PSMA1	ENSG00000129084	ENST00000418988	-	-	Phe_261,Phe_261_4	2	QTL_EGFR,QTL_HBA1C	2
11	14649850	G	A	rs118115876	MODIFIER	Intron	PDE3B	ENSG00000152270	ENST00000282096	-	-	Phe_250,Phe_250_2	2	QTL_GLU,QTL_HBA1C	2
11	14742282	C	A	rs141521721	MODIFIER	Intron	PDE3B	ENSG00000152270	ENST00000282096	-	-	Phe_250,Phe_250_2	2	QTL_GLU,QTL_HBA1C	2
11	14843853	C	T	rs150090666	HIGH	Stop gained	PDE3B	ENSG00000152270	ENST00000282096	c.2347C>T	p.Arg783Ter	-	0	QTL_HDLC,QTL_HEIGHT,QTL_TG,QTL_WEIGHT	4
11	14889164	G	GT	rs11410959	MODIFIER	Intron	CYP2R1	ENSG00000186104	ENST00000334636	-	-	Phe_261,Phe_261_4	2	-	0
11	15030109	T	C	rs12294208	MODIFIER	Intron	CALCB	ENSG00000175868	ENST00000523376	-	-	Phe_562,Phe_562_1	2	QTL_BMI,QTL_WEIGHT	2
11	15043022	T	C	rs7116838	MODIFIER	Intron	CALCB	ENSG00000175868	ENST00000523376	-	-	Phe_562,Phe_562_1	2	QTL_BMI,QTL_WEIGHT	2
11	15043689	C	CT	rs575909118	MODIFIER	Intron	CALCB	ENSG00000175868	ENST00000523376	-	-	Phe_562,Phe_562_1	2	QTL_BMI,QTL_WEIGHT	2
11	15503727	G	A	rs11023600	MODIFIER	Intergenic	-	-	-	-	-	Phe_577_3	1	-	0
11	15688538	T	G	rs7108738	MODIFIER	Intron	-	ENSG00000254695	ENST00000532242	-	-	Phe_722,Phe_722_6	2	-	0
11	15841782	G	A	rs1465893	MODIFIER	Intergenic	-	-	-	-	-	Phe_728_71	1	QTL_CRE,QTL_EGFRCYSC,QTL_EGFR	3
11	15858400	A	G	rs55842281	MODIFIER	Intergenic	-	-	-	-	-	-	0	QTL_CRE,QTL_EGFRCYSC,QTL_EGFR,QTL_HEIGHT	4
11	16171487	C	T	rs11023859	MODIFIER	Intron	SOX6	ENSG00000110693	ENST00000683767	-	-	-	0	QTL_HR,QTL_RDW	2
11	16211114	T	A	rs2351956	MODIFIER	Intron	SOX6	ENSG00000110693	ENST00000683767	-	-	Phe_401,Phe_401_1	2	QTL_ALB,QTL_ALP,QTL_ALT,QTL_AST,QTL_CRE,QTL_DBP,QTL_HBA1C,QTL_MAP,QTL_RDW,QTL_SBP,QTL_TBIL	11
11	16217171	T	C	rs11023875	MODIFIER	Intron	SOX6	ENSG00000110693	ENST00000683767	-	-	Phe_401,Phe_401_1	2	QTL_ALB,QTL_ALP,QTL_ALT,QTL_AST,QTL_CRE,QTL_DBP,QTL_EGFR,QTL_HBA1C,QTL_MAP,QTL_MCH,QTL_RDW,QTL_SBP,QTL_TBIL	13
11	16229705	A	T	rs2030291	MODIFIER	Intron	SOX6	ENSG00000110693	ENST00000683767	-	-	Phe_401,Phe_401_1	2	QTL_ALB,QTL_ALP,QTL_ALT,QTL_AST,QTL_CRE,QTL_CRP,QTL_DBP,QTL_EGFR,QTL_HB,QTL_LDLC,QTL_MAP,QTL_MCH,QTL_MCV,QTL_RDW,QTL_SBP,QTL_TBIL	16
11	16237859	C	T	rs1949481	MODIFIER	Intron	SOX6	ENSG00000110693	ENST00000683767	-	-	Phe_401,Phe_401_1	2	QTL_ALB,QTL_ALP,QTL_ALT,QTL_AST,QTL_DBP,QTL_HB,QTL_HT,QTL_MAP,QTL_MCH,QTL_MCV,QTL_SBP	11
11	16252749	A	G	rs4757388	MODIFIER	Intron	SOX6	ENSG00000110693	ENST00000683767	-	-	Phe_401,Phe_401_1,Phe_743_11	3	QTL_ALB,QTL_ALP,QTL_ALT,QTL_AST,QTL_DBP,QTL_HB,QTL_HT,QTL_MAP,QTL_MCH,QTL_MCV,QTL_SBP	11
11	16253349	C	CA	rs112725769	MODIFIER	Intron	SOX6	ENSG00000110693	ENST00000683767	-	-	Phe_401,Phe_401_1,Phe_743,Phe_743_1,Phe_743_11	5	QTL_ALB,QTL_ALP,QTL_ALT,QTL_AST,QTL_DBP,QTL_RDW,QTL_SBP	7
11	16263070	A	T	rs11023894	MODIFIER	Intron	SOX6	ENSG00000110693	ENST00000683767	-	-	Phe_401,Phe_401_1,Phe_743,Phe_743_1,Phe_743_11	5	QTL_ALB,QTL_ALP,QTL_ALT,QTL_AST,QTL_DBP,QTL_RDW,QTL_SBP	7
11	16280377	CT	C	rs35710330	MODIFIER	Intron	SOX6	ENSG00000110693	ENST00000683767	-	-	Phe_401,Phe_401_1	2	QTL_ALP,QTL_DBP,QTL_HB,QTL_MAP,QTL_SBP	5
11	16284844	C	T	rs1966697	MODIFIER	Intron	SOX6	ENSG00000110693	ENST00000683767	-	-	Phe_401,Phe_401_1	2	QTL_ALP,QTL_ALT,QTL_DBP,QTL_HB,QTL_HT,QTL_MAP,QTL_SBP	7
11	16302972	TA	T	rs36074970	MODIFIER	Intron	SOX6	ENSG00000110693	ENST00000683767	-	-	Phe_401,Phe_401_1	2	QTL_ALP,QTL_DBP,QTL_HB,QTL_HT,QTL_MAP,QTL_SBP	6
11	16326515	A	T	rs7131442	MODIFIER	Intron	SOX6	ENSG00000110693	ENST00000683767	-	-	Phe_401,Phe_401_1	2	QTL_ALP,QTL_DBP,QTL_HB,QTL_HT,QTL_MAP,QTL_SBP	6
11	16347807	A	G	rs74979599	MODIFIER	Intron	SOX6	ENSG00000110693	ENST00000683767	-	-	-	0	QTL_HBA1C,QTL_HT,QTL_MCHC,QTL_MCH,QTL_MCV,QTL_PLT,QTL_RDW	7
11	16352118	T	C	rs7113955	MODIFIER	Intron	SOX6	ENSG00000110693	ENST00000683767	-	-	Phe_401,Phe_401_1	2	QTL_ALP,QTL_DBP,QTL_HB,QTL_HT,QTL_MAP,QTL_SBP	6
11	16520542	A	G	rs4595506	MODIFIER	Intron	SOX6	ENSG00000110693	ENST00000533658	-	-	-	0	QTL_BMI,QTL_MCH,QTL_WEIGHT	3
11	16570396	G	GA	rs11382860	MODIFIER	Intron	SOX6	ENSG00000110693	ENST00000533658	-	-	-	0	QTL_BMI,QTL_WBC	2
11	16602359	C	G	rs4325274	MODIFIER	Intron	SOX6	ENSG00000110693	ENST00000533658	-	-	-	0	QTL_ALP,QTL_MCHC,QTL_MCH,QTL_MCV,QTL_RBC	5
11	16623687	A	G	rs7935756	MODIFIER	Intron	SOX6	ENSG00000110693	ENST00000530378	-	-	Phe_327_3	1	QTL_MCH,QTL_MCV	2
11	16684930	C	T	rs56184871	MODIFIER	Intron	SOX6	ENSG00000110693	ENST00000530378	-	-	-	0	QTL_MCHC,QTL_MCH,QTL_MCV,QTL_RBC	4
11	16767458	G	C	rs17472529	MODIFIER	Intergenic	-	-	-	-	-	-	0	QTL_MCHC,QTL_MCH,QTL_MCV,QTL_RBC	4
11	16987058	T	C	rs11024102	MODIFIER	Intron	PLEKHA7	ENSG00000166689	ENST00000531066	-	-	Phe_365	1	QTL_HEIGHT	1
11	17004165	G	A	rs4757483	MODIFIER	Intron	PLEKHA7	ENSG00000166689	ENST00000531066	-	-	-	0	QTL_CRE,QTL_EGFRCYSC	2
11	17012497	A	G	rs35248152	MODIFIER	Intron	PLEKHA7	ENSG00000166689	ENST00000531066	-	-	Phe_365,Phe_760	2	QTL_BMI,QTL_HEIGHT,QTL_TC	3
11	17115551	GA	G	rs35301968	MODIFIER	Intron	PIK3C2A	ENSG00000011405	ENST00000691414	-	-	Phe_278	1	QTL_BMI,QTL_HBA1C,QTL_HEIGHT,QTL_PLT,QTL_SBP	5
11	17222262	C	CT	rs150710719	MODIFIER	Intron	NUCB2	ENSG00000070081	ENST00000528644	-	-	-	0	QTL_MPV	1
11	17223538	CA	C	rs59029981	MODIFIER	Upstream gene	-	ENSG00000197149	ENST00000494359	-	-	Phe_250,Phe_250_2	2	QTL_GLU,QTL_HBA1C,QTL_HEIGHT,QTL_MPV,QTL_PLT,QTL_PP,QTL_SBP	7
11	17278215	A	G	rs214080	MODIFIER	Intron	NUCB2	ENSG00000070081	ENST00000529010	-	-	-	0	QTL_ALP,QTL_EOSINO,QTL_HBA1C,QTL_HEIGHT,QTL_PLT,QTL_PP,QTL_SBP	7
11	17310236	CT	C	rs201890915	MODIFIER	Intron	NUCB2	ENSG00000070081	ENST00000529010	-	-	Phe_250,Phe_250_2,Phe_442_1,Phe_721,Phe_721_1,Phe_760	6	QTL_BMI,QTL_GLU,QTL_HBA1C,QTL_HEIGHT,QTL_PLT,QTL_PP,QTL_SBP	7
11	17330136	C	G	rs757081	MODERATE	Missense	NUCB2	ENSG00000070081	ENST00000529010	c.1012C>G	p.Gln338Glu	Phe_250,Phe_250_2,Phe_442_1,Phe_721,Phe_721_1,Phe_760	6	QTL_BMI,QTL_BUN,QTL_GLU,QTL_HBA1C,QTL_HEIGHT,QTL_PLT,QTL_PP,QTL_SBP	8
11	17343662	A	G	rs2051773	MODIFIER	Intron	NUCB2	ENSG00000070081	ENST00000532240	-	-	Phe_250,Phe_250_2,Phe_721,Phe_721_1,Phe_760	5	QTL_BMI,QTL_BUN,QTL_GLU,QTL_HBA1C,QTL_HEIGHT,QTL_PLT,QTL_PP,QTL_SBP	8
11	17350896	C	A	rs7928810	MODIFIER	Upstream gene	NCR3LG1	ENSG00000188211	ENST00000338965	-	-	Phe_250,Phe_250_2,Phe_250_7,Phe_250_24,Phe_401_1	5	QTL_BMI,QTL_BUN,QTL_GLU,QTL_HBA1C,QTL_HEIGHT,QTL_HT,QTL_PP,QTL_SBP	8
11	17362995	C	A	rs12146652	MODIFIER	Intron	NCR3LG1	ENSG00000188211	ENST00000338965	-	-	Phe_250,Phe_250_2,Phe_250_7,Phe_250_23,Phe_250_24	5	QTL_BMI,QTL_BUN,QTL_GLU,QTL_HBA1C,QTL_HEIGHT,QTL_HT,QTL_PP,QTL_SBP	8
11	17386857	C	T	rs5213	MODIFIER	3'UTR	KCNJ11	ENSG00000187486	ENST00000339994	-	-	Phe_250,Phe_250_2,Phe_250_7,Phe_250_22,Phe_250_23,Phe_250_24	6	QTL_BMI,QTL_GLU,QTL_HBA1C,QTL_HEIGHT,QTL_HT,QTL_PP,QTL_SBP	7
11	17387083	C	T	rs5215	MODERATE	Missense	KCNJ11	ENSG00000187486	ENST00000339994	c.1009G>A	p.Val337Ile	Phe_250,Phe_250_2,Phe_250_7,Phe_250_22,Phe_250_23,Phe_250_24,Phe_401_1	7	QTL_BMI,QTL_BUN,QTL_GLU,QTL_HBA1C,QTL_HEIGHT,QTL_HT,QTL_PP,QTL_SBP	8
11	17393643	C	G	rs4148646	MODIFIER	Upstream gene	KCNJ11	ENSG00000187486	ENST00000339994	-	-	Phe_250,Phe_250_2,Phe_250_7,Phe_250_22,Phe_250_23,Phe_250_24,Phe_401_1	7	QTL_BMI,QTL_BUN,QTL_GLU,QTL_HBA1C,QTL_HB,QTL_HEIGHT,QTL_HT,QTL_PP,QTL_SBP	9
11	17396930	C	A	rs757110	MODERATE	Missense	ABCC8	ENSG00000006071	ENST00000389817	c.4105G>T	p.Ala1369Ser	Phe_250,Phe_250_2,Phe_250_7,Phe_250_22,Phe_250_23,Phe_250_24,Phe_401_1	7	QTL_BMI,QTL_BUN,QTL_GLU,QTL_HBA1C,QTL_HB,QTL_HEIGHT,QTL_HT,QTL_PP,QTL_SBP	9
11	17559451	T	C	rs10832798	MODIFIER	Intron	OTOG	ENSG00000188162	ENST00000399397	-	-	Phe_389_1	1	-	0
11	17972767	G	A	rs211141	MODIFIER	Intron	SERGEF	ENSG00000129158	ENST00000265965	-	-	-	0	QTL_HEIGHT,QTL_WBC	2
11	18018013	G	A	rs10832872	MODIFIER	Upstream gene	SERGEF	ENSG00000129158	ENST00000265965	-	-	-	0	QTL_HEIGHT,QTL_NEUTRO,QTL_WBC	3
11	18042430	A	T	rs623580	MODIFIER	Intron	TPH1	ENSG00000129167	ENST00000682019	-	-	-	0	QTL_EGFRCYSC,QTL_EGFR	2
11	18295911	T	A	rs2305564	MODIFIER	Intron	HPS5	ENSG00000110756	ENST00000349215	-	-	-	0	QTL_BMI,QTL_BUN,QTL_WEIGHT	3
11	18317135	A	C	rs10741740	MODIFIER	Intron	HPS5	ENSG00000110756	ENST00000349215	-	-	-	0	QTL_BMI,QTL_BUN,QTL_MCV,QTL_WEIGHT	4
11	18319315	G	A	rs59150578	MODIFIER	Intron	HPS5	ENSG00000110756	ENST00000349215	-	-	-	0	QTL_HDLC,QTL_WEIGHT	2
11	18355205	T	C	rs6486419	MODIFIER	Intron	GTF2H1	ENSG00000110768	ENST00000265963	-	-	Phe_760	1	QTL_BUN,QTL_WEIGHT	2
11	18622012	G	A	rs10832954	MODIFIER	Intron	SPTY2D1	ENSG00000179119	ENST00000336349	-	-	-	0	QTL_ALB,QTL_HEIGHT,QTL_LDLC,QTL_TC,QTL_WEIGHT	5
11	18624121	T	C	rs10832956	MODIFIER	Intron	SPTY2D1	ENSG00000179119	ENST00000336349	-	-	-	0	QTL_ALB,QTL_HEIGHT,QTL_LDLC,QTL_TC,QTL_WEIGHT	5
11	18629968	A	G	rs4757679	MODIFIER	Intron	SPTY2D1	ENSG00000179119	ENST00000336349	-	-	-	0	QTL_ALB,QTL_HBA1C,QTL_HEIGHT,QTL_LDLC	4
11	19199971	G	A	rs77055095	MODIFIER	Intron	CSRP3	ENSG00000129170	ENST00000265968	-	-	-	0	QTL_MCH,QTL_MCV,QTL_RBC	3
11	19221385	C	T	rs7110298	MODIFIER	Downstream gene	E2F8	ENSG00000129173	ENST00000250024	-	-	Phe_208	1	QTL_MCH,QTL_MCV	2
11	19275793	T	C	rs1502987	MODIFIER	Intron	CSRP3-AS1	ENSG00000255308	ENST00000527978	-	-	-	0	QTL_MCH,QTL_MCV,QTL_NEUTRO,QTL_RBC,QTL_WBC	5
11	19716016	C	A	rs12418876	MODIFIER	Intron	NAV2	ENSG00000166833	ENST00000349880	-	-	Phe_401_1	1	-	0
11	19887144	C	T	rs2707096	MODIFIER	Intron	NAV2	ENSG00000166833	ENST00000349880	-	-	Phe_596	1	-	0
11	19926953	G	A	rs12225529	MODIFIER	Intron	NAV2	ENSG00000166833	ENST00000349880	-	-	Phe_365,Phe_365_1	2	-	0
11	19931609	A	G	rs75323001	MODIFIER	Intron	NAV2	ENSG00000166833	ENST00000349880	-	-	Phe_365,Phe_365_1	2	-	0
11	19988595	A	G	rs1442713	MODIFIER	Intron	NAV2	ENSG00000166833	ENST00000349880	-	-	Phe_427,Phe_427_2	2	-	0
11	19989899	T	C	rs10741807	MODIFIER	Intron	NAV2	ENSG00000166833	ENST00000349880	-	-	Phe_427,Phe_427_2	2	-	0
11	20195370	G	A	rs199567969	MODIFIER	Intergenic	-	-	-	-	-	-	0	QTL_HEIGHT,QTL_WEIGHT	2
11	20195453	A	AC	rs34541447	MODIFIER	Intergenic	-	-	-	-	-	-	0	QTL_HEIGHT,QTL_WEIGHT	2
11	22199694	C	A	rs4408310	MODIFIER	Intron	ANO5	ENSG00000171714	ENST00000324559	-	-	Phe_427_2	1	QTL_ALT,QTL_AST	2
11	22250324	A	T	rs7481951	MODERATE	Missense	ANO5	ENSG00000171714	ENST00000324559	c.966A>T	p.Leu322Phe	Phe_427_2	1	QTL_ALT,QTL_AST	2
11	22470908	G	A	rs17762	MODIFIER	Intron	LINC01495	ENSG00000255323	ENST00000653021	-	-	Phe_401_1	1	QTL_DBP,QTL_MAP,QTL_SBP	3
11	22475239	T	C	rs10766943	MODIFIER	Intron	LINC01495	ENSG00000255323	ENST00000653021	-	-	Phe_401_1	1	QTL_DBP,QTL_MAP,QTL_SBP	3
11	22493958	T	A	rs11026585	MODIFIER	Intron	-	ENSG00000255357	ENST00000656032	-	-	Phe_401_1	1	QTL_DBP,QTL_MAP,QTL_SBP	3
11	22502432	CA	C	rs11300380	MODIFIER	Intron	-	ENSG00000255357	ENST00000656032	-	-	Phe_401_1	1	QTL_DBP,QTL_SBP	2
11	22802455	TA	T	rs34312956	MODIFIER	Intron	GAS2	ENSG00000148935	ENST00000454584	-	-	Phe_389,Phe_389_1	2	-	0
11	22818306	T	C	rs2159667	MODIFIER	Downstream gene	SVIP	ENSG00000198168	ENST00000354193	-	-	Phe_389,Phe_389_1	2	QTL_AST	1
11	26255191	G	A	rs17243217	MODIFIER	Intron	-	ENSG00000287227	ENST00000668627	-	-	-	0	QTL_HBA1C,QTL_TG	2
11	26255865	C	T	rs17243231	MODIFIER	Intron	-	ENSG00000287227	ENST00000668627	-	-	-	0	QTL_HBA1C,QTL_TG	2
11	26258202	T	C	rs1381187	MODIFIER	Intron	-	ENSG00000287227	ENST00000668627	-	-	-	0	QTL_HBA1C,QTL_HDLC,QTL_TG	3
11	26994864	A	G	rs149580940	MODERATE	Missense	FIBIN	ENSG00000176971	ENST00000318627	c.338A>G	p.Glu113Gly	-	0	QTL_HEIGHT	1
11	27242285	C	G	rs11604730	MODIFIER	Intergenic	-	-	-	-	-	Phe_550_1	1	QTL_DBP,QTL_MAP,QTL_SBP	3
11	27244097	G	GT	rs34493522	MODIFIER	Intergenic	-	-	-	-	-	Phe_550_1	1	QTL_BMI,QTL_WEIGHT	2
11	27261868	T	C	rs56106854	MODIFIER	Intergenic	-	-	-	-	-	Phe_743,Phe_743_1,Phe_743_11	3	-	0
11	27281891	T	C	rs17309741	MODIFIER	Intergenic	-	-	-	-	-	Phe_550_1	1	QTL_CYSC,QTL_DBP,QTL_SBP	3
11	27295015	CAAATAT	C	rs56114369	MODIFIER	Intergenic	-	-	-	-	-	-	0	QTL_CYSC	1
11	27316203	T	C	rs74392540	MODIFIER	Intergenic	-	-	-	-	-	Phe_743,Phe_743_1,Phe_743_11	3	-	0
11	27631673	A	G	rs28790418	MODIFIER	Intron	LINC00678	ENSG00000254934	ENST00000527083	-	-	Phe_278_1,Phe_327_4,Phe_333	3	QTL_BMI,QTL_WAIST,QTL_WEIGHT	3
11	27650705	C	G	rs10767658	MODIFIER	Downstream gene	BDNF	ENSG00000176697	ENST00000356660	-	-	Phe_278,Phe_278_1,Phe_512_7,Phe_562,Phe_562_1	5	QTL_BMI,QTL_CRP,QTL_HDLC,QTL_TG,QTL_WAIST,QTL_WEIGHT	6
11	27654165	C	T	rs1519480	MODIFIER	Downstream gene	BDNF	ENSG00000176697	ENST00000356660	-	-	Phe_250_2,Phe_278,Phe_278_1,Phe_562,Phe_562_1	5	QTL_AST,QTL_BMI,QTL_CRP,QTL_GLU,QTL_HDLC,QTL_TG,QTL_WAIST,QTL_WEIGHT	8
11	27658369	C	T	rs6265	MODERATE	Missense	BDNF	ENSG00000176697	ENST00000356660	c.196G>A	p.Val66Met	Phe_278,Phe_278_1,Phe_327_3,Phe_333	4	QTL_BMI,QTL_CRP,QTL_HDLC,QTL_TG,QTL_WAIST,QTL_WEIGHT	6
11	27662071	C	T	rs4923464	MODIFIER	Intron	BDNF	ENSG00000176697	ENST00000356660	-	-	Phe_250_2,Phe_278,Phe_278_1,Phe_327_3,Phe_333	5	QTL_BMI,QTL_CRP,QTL_HBA1C,QTL_HDLC,QTL_WAIST,QTL_WEIGHT	6
11	27664649	G	T	rs10767659	MODIFIER	Intron	BDNF	ENSG00000176697	ENST00000356660	-	-	Phe_250_2,Phe_278,Phe_278_1,Phe_562,Phe_562_1	5	QTL_AST,QTL_BMI,QTL_CRP,QTL_GLU,QTL_HDLC,QTL_TG,QTL_WAIST,QTL_WEIGHT	8
11	27669538	T	C	rs76069707	MODIFIER	Intron	BDNF	ENSG00000176697	ENST00000356660	-	-	Phe_250_2,Phe_278,Phe_278_1,Phe_562,Phe_562_1	5	QTL_AST,QTL_BMI,QTL_CRP,QTL_GLU,QTL_HDLC,QTL_TG,QTL_WAIST,QTL_WEIGHT	8
11	27672444	C	G	rs1401635	MODIFIER	Intron	BDNF	ENSG00000176697	ENST00000356660	-	-	Phe_278,Phe_278_1,Phe_512_7,Phe_562,Phe_562_1	5	QTL_ALT,QTL_AST,QTL_BMI,QTL_CRP,QTL_HDLC,QTL_TG,QTL_WAIST,QTL_WEIGHT	8
11	27672694	G	C	rs2049045	MODIFIER	Intron	BDNF	ENSG00000176697	ENST00000356660	-	-	Phe_278,Phe_278_1,Phe_327_3,Phe_333	4	QTL_AST,QTL_BMI,QTL_CRP,QTL_WAIST,QTL_WEIGHT	5
11	27700751	G	T	rs7944119	MODIFIER	Upstream gene	BDNF	ENSG00000176697	ENST00000356660	-	-	Phe_189_2,Phe_278,Phe_278_1,Phe_562,Phe_562_1	5	QTL_ALT,QTL_AST,QTL_BMI,QTL_CRP,QTL_HDLC,QTL_TG,QTL_WAIST,QTL_WEIGHT	8
11	27706555	G	A	rs11030119	MODIFIER	Intron	-	ENSG00000255496	ENST00000530663	-	-	Phe_278,Phe_278_1,Phe_562,Phe_562_1	4	QTL_AST,QTL_BMI,QTL_DBP,QTL_HDLC,QTL_TG,QTL_WAIST,QTL_WEIGHT	7
11	27726946	C	A	rs17309930	MODIFIER	Intron	-	ENSG00000255496	ENST00000530663	-	-	Phe_278_1,Phe_562,Phe_562_1	3	QTL_BMI,QTL_HDLC,QTL_TG,QTL_WAIST,QTL_WEIGHT	5
11	28312565	CT	C	rs11329640	MODIFIER	Intron	METTL15	ENSG00000169519	ENST00000407364	-	-	-	0	QTL_AST,QTL_CRE,QTL_EGFR	3
11	28360827	G	A	rs11030295	MODIFIER	Intron	METTL15	ENSG00000169519	ENST00000634627	-	-	Phe_274,Phe_274_1	2	QTL_AST,QTL_BUN,QTL_CRE,QTL_CYSC,QTL_SBP	5
11	28366205	A	T	rs11030298	MODIFIER	Intron	METTL15	ENSG00000169519	ENST00000634627	-	-	Phe_274,Phe_274_1,Phe_327_3,Phe_365,Phe_401_1	5	QTL_AST,QTL_BUN,QTL_CRE,QTL_HEIGHT,QTL_SBP	5
11	28378090	A	T	rs7120537	MODIFIER	Intron	METTL15	ENSG00000169519	ENST00000634627	-	-	Phe_274,Phe_274_1,Phe_327_3,Phe_365,Phe_401_1	5	QTL_AST,QTL_BUN,QTL_CRE,QTL_CYSC,QTL_GLU,QTL_HEIGHT,QTL_SBP	7
11	28424140	A	C	rs10835327	MODIFIER	Intron	METTL15	ENSG00000169519	ENST00000532947	-	-	Phe_274,Phe_274_1,Phe_327_3,Phe_365,Phe_401_1	5	QTL_AST,QTL_BUN,QTL_CRE,QTL_HEIGHT,QTL_SBP	5
11	28425595	G	A	rs11030328	MODIFIER	Intron	METTL15	ENSG00000169519	ENST00000532947	-	-	Phe_327_3,Phe_365,Phe_401_1	3	QTL_AST,QTL_BUN,QTL_CRE,QTL_HEIGHT,QTL_SBP	5
11	28433171	TG	T	rs60971145	MODIFIER	Intron	METTL15	ENSG00000169519	ENST00000532947	-	-	-	0	QTL_AST,QTL_BUN,QTL_SBP	3
11	28500404	T	C	rs2582906	MODIFIER	Intron	METTL15	ENSG00000169519	ENST00000532947	-	-	Phe_327_3,Phe_401,Phe_401_1	3	QTL_BMI,QTL_BUN,QTL_GLU,QTL_HEIGHT,QTL_SBP,QTL_WEIGHT	6
11	28504227	G	A	rs4345950	MODIFIER	Intron	METTL15	ENSG00000169519	ENST00000532947	-	-	Phe_550	1	QTL_BUN	1
11	28556320	T	C	rs7396827	MODIFIER	Intergenic	-	-	-	-	-	Phe_274,Phe_454	2	QTL_AST,QTL_HEIGHT,QTL_SBP	3
11	28578333	T	A	rs11030381	MODIFIER	Intergenic	-	-	-	-	-	Phe_496,Phe_681,Phe_716,Phe_740	4	-	0
11	28607002	C	A	rs57806515	MODIFIER	Intergenic	-	-	-	-	-	Phe_496,Phe_681,Phe_716,Phe_740	4	QTL_BMI,QTL_WEIGHT	2
11	28620834	C	T	rs10767734	MODIFIER	Intergenic	-	-	-	-	-	Phe_681,Phe_740,Phe_773	3	QTL_BMI,QTL_WEIGHT	2
11	28638055	A	T	rs3935074	MODIFIER	Intergenic	-	-	-	-	-	Phe_496,Phe_681	2	QTL_BMI,QTL_WEIGHT	2
11	28679591	A	G	rs1317526	MODIFIER	Non coding transcript exon	LINC02758	ENSG00000248990	ENST00000505409	-	-	Phe_525,Phe_681	2	QTL_BMI,QTL_WEIGHT	2
11	28717893	C	T	rs580377	MODIFIER	Intron	LINC02742	ENSG00000249867	ENST00000513853	-	-	Phe_250,Phe_250_2,Phe_278,Phe_278_1,Phe_681	5	QTL_BMI,QTL_BUN,QTL_WEIGHT	3
11	28719589	A	C	rs10835395	MODIFIER	Intron	LINC02742	ENSG00000249867	ENST00000513853	-	-	Phe_681	1	-	0
11	28743049	C	G	rs1914474	MODIFIER	Intron	LINC02742	ENSG00000249867	ENST00000513853	-	-	Phe_727_6	1	-	0
11	29107594	T	A	rs2958640	MODIFIER	Intergenic	-	-	-	-	-	Phe_562_1	1	-	0
11	30156293	T	A	rs3858483	MODIFIER	Intron	ARL14EP-DT	ENSG00000254532	ENST00000662729	-	-	Phe_218_1,Phe_401,Phe_401_1,Phe_411_3,Phe_615,Phe_626_12,Phe_628	7	QTL_BMI	1
11	30195956	C	T	rs605765	MODIFIER	Intron	ARL14EP-DT	ENSG00000254532	ENST00000662729	-	-	Phe_250,Phe_250_2,Phe_615,Phe_626_12,Phe_628	5	QTL_ALT,QTL_BMI,QTL_HDLC,QTL_TG,QTL_WAIST,QTL_WEIGHT	6
11	30199192	A	T	rs7925930	MODIFIER	Intron	ARL14EP-DT	ENSG00000254532	ENST00000662729	-	-	Phe_250,Phe_250_2,Phe_615,Phe_626_12,Phe_628	5	QTL_ALT,QTL_BMI,QTL_HDLC,QTL_TG,QTL_WEIGHT	5
11	30204809	T	C	rs11031005	MODIFIER	Intron	ARL14EP-DT	ENSG00000254532	ENST00000662729	-	-	Phe_218_1,Phe_615,Phe_626,Phe_626_1,Phe_626_12,Phe_628	6	-	0
11	30204981	G	A	rs11031006	MODIFIER	Intron	ARL14EP-DT	ENSG00000254532	ENST00000662729	-	-	Phe_218_1,Phe_615,Phe_626,Phe_626_1,Phe_626_12,Phe_628	6	-	0
11	30293524	G	T	rs61886116	MODIFIER	Intron	ARL14EP-DT	ENSG00000254532	ENST00000662729	-	-	Phe_250,Phe_250_2,Phe_615,Phe_626_12,Phe_628	5	QTL_BMI,QTL_HBA1C,QTL_HDLC,QTL_HEIGHT,QTL_TG,QTL_WAIST,QTL_WEIGHT	7
11	30317295	A	G	rs7947350	MODIFIER	Intron	ARL14EP-DT	ENSG00000254532	ENST00000662729	-	-	Phe_218_1,Phe_615,Phe_626_1,Phe_626_12,Phe_628	5	-	0
11	30320603	G	A	rs12363824	MODIFIER	Upstream gene	ARL14EP	ENSG00000152219	ENST00000282032	-	-	Phe_218_1,Phe_615,Phe_626_1,Phe_626_12,Phe_628	5	-	0
11	30358431	TA	T	rs5790812	MODIFIER	Intergenic	-	-	-	-	-	Phe_250,Phe_250_2,Phe_615,Phe_628	4	QTL_ALT,QTL_BMI,QTL_HBA1C,QTL_HDLC,QTL_HEIGHT,QTL_TG,QTL_UA,QTL_WAIST,QTL_WEIGHT	9
11	30382991	G	C	rs1765131	MODIFIER	Downstream gene	MPPED2	ENSG00000066382	ENST00000448418	-	-	Phe_250,Phe_278,Phe_278_1,Phe_327_3,Phe_367_1,Phe_401,Phe_401_1,Phe_427_2,Phe_585	9	QTL_BMI,QTL_CRE,QTL_CYSC,QTL_EGFR,QTL_HDLC,QTL_UA,QTL_WAIST,QTL_WEIGHT	8
11	30386514	T	A	rs640494	MODIFIER	3'UTR	MPPED2	ENSG00000066382	ENST00000448418	-	-	-	0	QTL_BMI,QTL_HBA1C,QTL_HDLC,QTL_HEIGHT,QTL_WAIST,QTL_WEIGHT	6
11	30394229	A	G	rs1717776	MODIFIER	Intron	MPPED2	ENSG00000066382	ENST00000448418	-	-	Phe_250,Phe_278,Phe_278_1,Phe_327_3,Phe_367_1,Phe_401,Phe_401_1,Phe_427_2,Phe_585	9	QTL_BMI,QTL_BUN,QTL_CRE,QTL_CYSC,QTL_EGFR,QTL_HDLC,QTL_SBP,QTL_UA,QTL_WAIST,QTL_WEIGHT	10
11	30400521	T	G	rs2065418	MODIFIER	Intron	MPPED2	ENSG00000066382	ENST00000448418	-	-	Phe_250,Phe_278,Phe_278_1,Phe_327_3,Phe_367_1,Phe_401,Phe_401_1,Phe_427_2,Phe_585	9	QTL_BMI,QTL_BUN,QTL_CRE,QTL_CYSC,QTL_EGFR,QTL_HDLC,QTL_SBP,QTL_UA,QTL_WAIST,QTL_WEIGHT	10
11	30408785	G	C	rs7942037	MODIFIER	Downstream gene	MPPED2	ENSG00000066382	ENST00000358117	-	-	Phe_278,Phe_278_1,Phe_327_3,Phe_401,Phe_401_1,Phe_427_2,Phe_585	7	QTL_BMI,QTL_BUN,QTL_CRE,QTL_CYSC,QTL_EGFR,QTL_SBP,QTL_UA,QTL_WAIST,QTL_WEIGHT	9
11	30421701	G	A	rs11605215	MODIFIER	Intron	MPPED2	ENSG00000066382	ENST00000358117	-	-	-	0	QTL_HEIGHT,QTL_PP,QTL_SBP	3
11	30494949	A	G	rs544625	MODIFIER	Intron	MPPED2	ENSG00000066382	ENST00000358117	-	-	Phe_401	1	QTL_HEIGHT,QTL_PP,QTL_SBP	3
11	30507397	G	A	rs1026479	MODIFIER	Intron	MPPED2	ENSG00000066382	ENST00000358117	-	-	Phe_401,Phe_401_1,Phe_427_2	3	QTL_BMI,QTL_PP,QTL_SBP	3
11	30571741	C	T	rs193023815	MODIFIER	Intron	MPPED2	ENSG00000066382	ENST00000358117	-	-	-	0	QTL_GLU	1
11	30727543	T	C	rs963837	MODIFIER	Intergenic	-	-	-	-	-	Phe_274,Phe_274_1,Phe_401,Phe_401_1,Phe_401_2,Phe_401_22,Phe_585,Phe_585_3	8	QTL_BUN,QTL_CRE,QTL_CYSC,QTL_DBP,QTL_EGFRCYSC,QTL_EGFR,QTL_HB,QTL_HT,QTL_RBC,QTL_SBP,QTL_UA,QTL_WEIGHT	12
11	30738788	T	C	rs3925584	MODIFIER	Intergenic	-	-	-	-	-	Phe_274,Phe_274_1,Phe_401,Phe_401_1,Phe_401_2,Phe_401_22,Phe_585,Phe_585_3	8	QTL_BUN,QTL_CRE,QTL_CYSC,QTL_DBP,QTL_EGFRCYSC,QTL_EGFR,QTL_HB,QTL_HT,QTL_RBC,QTL_SBP,QTL_UA	11
11	30747131	C	T	rs10767873	MODIFIER	Intergenic	-	-	-	-	-	Phe_274,Phe_274_1,Phe_401,Phe_401_1,Phe_401_2,Phe_401_22,Phe_585,Phe_585_3	8	QTL_BUN,QTL_CRE,QTL_CYSC,QTL_DBP,QTL_EGFRCYSC,QTL_EGFR,QTL_HB,QTL_HT,QTL_RBC,QTL_SBP,QTL_UA	11
11	30751626	C	A	rs911269	MODIFIER	Intergenic	-	-	-	-	-	-	0	QTL_BUN,QTL_CRE,QTL_CYSC,QTL_EGFRCYSC,QTL_EGFR,QTL_HB,QTL_HR,QTL_HT,QTL_RBC,QTL_UA	10
11	30755467	G	GA	rs34830202	MODIFIER	Intergenic	-	-	-	-	-	Phe_274,Phe_274_1,Phe_401,Phe_401_1,Phe_401_2,Phe_401_22,Phe_585,Phe_585_3	8	QTL_BUN,QTL_CRE,QTL_CYSC,QTL_DBP,QTL_EGFRCYSC,QTL_EGFR,QTL_HB,QTL_HT,QTL_RBC,QTL_SBP,QTL_UA	11
11	30785833	CA	C	rs5790836	MODIFIER	Intron	-	ENSG00000287373	ENST00000663545	-	-	Phe_721,Phe_721_1	2	QTL_BUN,QTL_CRE,QTL_CYSC,QTL_EGFRCYSC,QTL_EGFR,QTL_HB,QTL_HT,QTL_RBC	8
11	30826866	C	CT	rs111999002	MODIFIER	Intron	-	ENSG00000287373	ENST00000663545	-	-	Phe_721,Phe_721_1	2	QTL_BUN,QTL_CRE,QTL_CYSC,QTL_EGFRCYSC,QTL_EGFR,QTL_HB,QTL_HT,QTL_RBC	8
11	31388331	A	G	rs2167298	MODIFIER	Intron	DNAJC24	ENSG00000170946	ENST00000465995	-	-	Phe_365,Phe_365_1	2	-	0
11	31668731	G	A	rs61879763	MODIFIER	Intron	ELP4	ENSG00000109911	ENST00000640961	-	-	Phe_728_71	1	-	0
11	31721268	G	A	rs7950909	MODIFIER	Intron	ELP4	ENSG00000109911	ENST00000640961	-	-	Phe_365,Phe_365_1	2	-	0
11	31753848	T	C	rs7948834	MODIFIER	Intron	ELP4	ENSG00000109911	ENST00000640961	-	-	Phe_372	1	-	0
11	31807675	G	A	rs3026357	MODIFIER	Intron	PAX6	ENSG00000007372	ENST00000640368	-	-	-	0	QTL_BMI,QTL_CRE,QTL_DBP,QTL_EGFR,QTL_WEIGHT	5
11	32091022	A	C	rs223046	MODIFIER	Upstream gene	RCN1	ENSG00000049449	ENST00000054950	-	-	-	0	QTL_HEIGHT	1
11	32119953	A	G	rs35511729	MODIFIER	Intron	THEM7P	ENSG00000227160	ENST00000419556	-	-	Phe_562_1	1	-	0
11	32294886	T	A	rs10835879	MODIFIER	Intron	THEM7P	ENSG00000227160	ENST00000525689	-	-	Phe_218,Phe_218_1,Phe_550_2	3	-	0
11	32307100	C	T	rs72638188	MODIFIER	Intron	THEM7P	ENSG00000227160	ENST00000525689	-	-	Phe_218_1,Phe_550,Phe_550_1,Phe_550_4,Phe_628	5	-	0
11	32346911	A	T	rs2207549	MODIFIER	Upstream gene	THEM7P	ENSG00000227160	ENST00000525689	-	-	Phe_218,Phe_218_1,Phe_411_3,Phe_550_1,Phe_550_4	5	-	0
11	32358975	T	C	rs7118294	MODIFIER	Intergenic	-	-	-	-	-	Phe_218_1,Phe_411_2,Phe_411_3,Phe_411_4,Phe_411_8,Phe_550_2	6	-	0
11	32364434	C	T	rs10835891	MODIFIER	Intergenic	-	-	-	-	-	Phe_218_1,Phe_411,Phe_411_2,Phe_411_3,Phe_411_4,Phe_411_8,Phe_550_2	7	-	0
11	32375660	A	G	rs7943119	MODIFIER	Intergenic	-	-	-	-	-	Phe_218_1,Phe_401_1,Phe_530_3,Phe_550,Phe_550_1,Phe_550_2,Phe_550_3,Phe_562,Phe_562_1	9	QTL_BUN	1
11	32430374	T	G	rs66798575	MODIFIER	Intron	WT1	ENSG00000184937	ENST00000452863	-	-	Phe_530,Phe_530_1,Phe_530_3,Phe_550,Phe_550_1,Phe_550_2,Phe_550_5	7	QTL_BUN,QTL_HDLC,QTL_SBP	3
11	32436961	G	A	rs3886325	MODIFIER	Upstream gene	WT1	ENSG00000184937	ENST00000452863	-	-	Phe_401_1,Phe_530,Phe_530_1,Phe_530_3,Phe_550,Phe_550_1,Phe_550_2,Phe_550_3,Phe_550_4,Phe_550_5	10	QTL_BUN,QTL_HDLC,QTL_SBP	3
11	32437536	G	A	rs3809062	MODIFIER	Upstream gene	WT1	ENSG00000184937	ENST00000452863	-	-	Phe_401_1,Phe_530,Phe_530_1,Phe_530_3,Phe_550,Phe_550_1,Phe_550_2,Phe_550_3,Phe_550_4,Phe_550_5	10	QTL_BUN,QTL_SBP	2
11	32437682	G	T	rs4140413	MODIFIER	Upstream gene	WT1	ENSG00000184937	ENST00000452863	-	-	Phe_401_1,Phe_530,Phe_530_1,Phe_530_3,Phe_550,Phe_550_1,Phe_550_2,Phe_550_4,Phe_550_5	9	QTL_BUN,QTL_SBP	2
11	32443139	A	G	rs4980793	MODIFIER	Intron	WT1-AS	ENSG00000183242	ENST00000690579	-	-	Phe_401_1,Phe_530,Phe_530_1,Phe_530_3,Phe_550,Phe_550_1,Phe_550_2,Phe_550_3,Phe_550_5	9	QTL_BUN,QTL_HDLC	2
11	32449215	T	C	rs11031792	MODIFIER	Intron	WT1-AS	ENSG00000183242	ENST00000690579	-	-	Phe_401_1,Phe_530,Phe_530_1,Phe_530_3,Phe_530_11,Phe_550,Phe_550_1,Phe_550_2,Phe_550_3,Phe_550_5	10	QTL_BUN,QTL_HDLC	2
11	32457420	G	A	rs7126322	MODIFIER	Intron	WT1-AS	ENSG00000183242	ENST00000690579	-	-	Phe_401_1,Phe_530,Phe_530_1,Phe_530_3,Phe_530_11,Phe_550,Phe_550_1,Phe_550_2,Phe_550_3,Phe_550_4,Phe_550_5,Phe_618,Phe_618_1	13	QTL_BUN,QTL_HDLC,QTL_SBP	3
11	32458261	G	A	rs11031796	MODIFIER	Intron	WT1-AS	ENSG00000183242	ENST00000690579	-	-	Phe_401_1,Phe_530,Phe_530_1,Phe_530_3,Phe_530_11,Phe_550,Phe_550_1,Phe_550_2,Phe_550_3,Phe_550_4,Phe_550_5,Phe_618,Phe_618_1	13	QTL_BUN,QTL_HDLC,QTL_SBP	3
11	32486187	A	G	rs12282155	MODIFIER	Intron	WT1-AS	ENSG00000183242	ENST00000690579	-	-	Phe_530,Phe_530_1,Phe_530_11,Phe_550,Phe_550_1,Phe_550_2	6	QTL_BUN	1
11	32493562	G	T	rs6484580	MODIFIER	Intron	WT1-AS	ENSG00000183242	ENST00000690579	-	-	Phe_530,Phe_530_1,Phe_530_3,Phe_530_11,Phe_550,Phe_550_1,Phe_550_2	7	QTL_BUN	1
11	32737793	A	AT	rs201924135	MODIFIER	Intron	CCDC73	ENSG00000186714	ENST00000335185	-	-	Phe_250_2,Phe_250_24	2	-	0
11	32895959	A	G	rs2746037	MODIFIER	Intron	QSER1	ENSG00000060749	ENST00000650167	-	-	-	0	QTL_PLT	1
11	32906232	G	T	rs145678014	MODIFIER	Intron	QSER1	ENSG00000060749	ENST00000650167	-	-	Phe_250,Phe_250_2	2	QTL_AST,QTL_HBA1C	2
11	32934946	C	T	rs62618693	MODERATE	Missense	QSER1	ENSG00000060749	ENST00000650167	c.3688C>T	p.Arg1230Cys	Phe_250,Phe_250_2	2	QTL_AST,QTL_HBA1C	2
11	33380149	C	T	rs34828249	MODIFIER	Intron	KIAA1549L	ENSG00000110427	ENST00000658780	-	-	Phe_365,Phe_365_1	2	-	0
11	33736395	A	G	rs13614	MODIFIER	Downstream gene	FBXO3	ENSG00000110429	ENST00000265651	-	-	-	0	QTL_CALCIUM	1
11	33882063	C	T	rs75395676	MODIFIER	Intron	LMO2	ENSG00000135363	ENST00000257818	-	-	-	0	QTL_EOSINO	1
11	33892021	T	C	rs2273799	MODIFIER	5'UTR	LMO2	ENSG00000135363	ENST00000257818	-	-	-	0	QTL_HT,QTL_MCH,QTL_MCV,QTL_RBC	4
11	34045113	G	C	rs4756100	MODIFIER	Downstream gene	-	ENSG00000286626	ENST00000664488	-	-	-	0	QTL_LYMPH	1
11	34513110	G	C	rs836144	MODIFIER	Intron	ELF5	ENSG00000135374	ENST00000257832	-	-	-	0	QTL_BUN	1
11	34623656	C	T	rs16925915	MODIFIER	Intron	EHF	ENSG00000135373	ENST00000257831	-	-	-	0	QTL_CALCIUM,QTL_HB	2
11	34632224	T	G	rs17358295	MODIFIER	Intron	EHF	ENSG00000135373	ENST00000257831	-	-	-	0	QTL_GTP,QTL_HB	2
11	34698369	A	G	rs286865	MODIFIER	Intergenic	-	-	-	-	-	Phe_702_2	1	-	0
11	34761228	A	C	rs3980642	MODIFIER	Intergenic	-	-	-	-	-	Phe_601	1	-	0
11	34858719	A	G	rs2915177	MODIFIER	Intron	APIP	ENSG00000149089	ENST00000532428	-	-	Phe_208	1	-	0
11	35062086	C	G	rs2553773	MODIFIER	Intron	-	ENSG00000289526	ENST00000702237	-	-	Phe_218_1	1	-	0
11	35141855	G	A	rs2785172	MODIFIER	Intron	CD44	ENSG00000026508	ENST00000428726	-	-	Phe_218_1	1	QTL_ALB,QTL_CALCIUM	2
11	35258109	A	C	rs10768121	MODIFIER	3'UTR	SLC1A2	ENSG00000110436	ENST00000278379	-	-	Phe_244,Phe_244_4	2	-	0
11	35275451	CTT	C	rs36055801	MODIFIER	Intron	SLC1A2	ENSG00000110436	ENST00000278379	-	-	Phe_244,Phe_244_4	2	-	0
11	35413886	A	C	rs11033115	MODIFIER	Intron	SLC1A2	ENSG00000110436	ENST00000278379	-	-	Phe_250_2	1	QTL_HBA1C	1
11	35416316	G	C	rs2421897	MODIFIER	Intron	SLC1A2	ENSG00000110436	ENST00000278379	-	-	Phe_250_2	1	QTL_HBA1C	1
11	35467350	G	C	rs1400492	MODIFIER	Intron	PAMR1	ENSG00000149090	ENST00000619888	-	-	-	0	QTL_HEIGHT	1
11	36056621	A	G	rs4756265	MODIFIER	Intron	LDLRAD3	ENSG00000179241	ENST00000315571	-	-	-	0	QTL_LYMPH	1
11	36306877	T	TA	rs5791099	MODIFIER	Intron	PRR5L	ENSG00000135362	ENST00000530639	-	-	-	0	QTL_HDLC	1
11	36320193	G	A	rs3824946	MODIFIER	Intron	PRR5L	ENSG00000135362	ENST00000530639	-	-	Phe_696,Phe_696_4,Phe_696_41	3	-	0
11	36394353	A	C	rs71481974	MODIFIER	Intron	PRR5L	ENSG00000135362	ENST00000530639	-	-	-	0	QTL_HEIGHT,QTL_WEIGHT	2
11	36403417	A	G	rs12279091	MODIFIER	Intron	PRR5L	ENSG00000135362	ENST00000530639	-	-	Phe_690,Phe_696_4,Phe_696_41,Phe_939	4	-	0
11	36409108	G	A	rs74688172	MODIFIER	Intron	PRR5L	ENSG00000135362	ENST00000530639	-	-	Phe_690,Phe_696,Phe_696_4,Phe_696_41,Phe_696_42,Phe_939	6	-	0
11	36410474	C	T	rs12295535	MODIFIER	Intron	PRR5L	ENSG00000135362	ENST00000530639	-	-	Phe_690,Phe_690_1,Phe_696,Phe_696_4,Phe_696_41,Phe_696_42,Phe_939	7	-	0
11	36411280	T	G	rs11602467	MODIFIER	Intron	PRR5L	ENSG00000135362	ENST00000530639	-	-	Phe_696,Phe_696_4,Phe_696_41,Phe_939	4	-	0
11	36416318	T	G	rs1365121	MODIFIER	Intron	PRR5L	ENSG00000135362	ENST00000530639	-	-	Phe_696_4,Phe_696_41,Phe_696_42,Phe_939	4	-	0
11	36437447	A	G	rs62621409	MODERATE	Missense	PRR5L	ENSG00000135362	ENST00000530639	c.415A>G	p.Thr139Ala	-	0	QTL_ALT,QTL_MCH,QTL_MCV,QTL_PLT	4
11	38582930	T	C	rs10837017	MODIFIER	Intergenic	-	-	-	-	-	-	0	QTL_BMI,QTL_WEIGHT	2
11	38641887	G	C	rs12807104	MODIFIER	Intron	LINC02759	ENSG00000255175	ENST00000529017	-	-	Phe_401_1	1	-	0
11	40127755	A	T	rs11602008	MODIFIER	Intron	LRRC4C	ENSG00000148948	ENST00000528697	-	-	Phe_367_1,Phe_367_8	2	-	0
11	43471731	C	T	rs61429470	MODIFIER	Intron	TTC17	ENSG00000052841	ENST00000039989	-	-	-	0	QTL_NEUTRO	1
11	43648103	C	CA	rs57951376	MODIFIER	Intron	-	ENSG00000283217	ENST00000526615	-	-	Phe_278,Phe_278_1,Phe_401,Phe_401_1,Phe_411,Phe_411_4,Phe_418	7	QTL_BMI,QTL_CRP,QTL_WAIST,QTL_WEIGHT	4
11	43666290	A	G	rs4320940	MODIFIER	Intron	-	ENSG00000283217	ENST00000526615	-	-	Phe_278,Phe_278_1,Phe_401,Phe_401_1,Phe_411,Phe_411_4,Phe_418	7	QTL_BMI,QTL_CRP,QTL_WAIST,QTL_WEIGHT	4
11	43747737	A	C	rs7115856	MODIFIER	Intron	HSD17B12	ENSG00000149084	ENST00000278353	-	-	Phe_401,Phe_401_1	2	QTL_BMI,QTL_WAIST,QTL_WEIGHT	3
11	43828363	C	T	rs9651614	MODIFIER	Intron	HSD17B12	ENSG00000149084	ENST00000278353	-	-	Phe_278,Phe_278_1,Phe_401,Phe_401_1	4	QTL_BMI,QTL_CRP,QTL_WAIST,QTL_WEIGHT	4
11	43842728	T	C	rs2176598	MODIFIER	Intron	HSD17B12	ENSG00000149084	ENST00000278353	-	-	Phe_278,Phe_278_1,Phe_401,Phe_401_1	4	QTL_BMI,QTL_CRP,QTL_WAIST,QTL_WEIGHT	4
11	43856701	A	G	rs10838190	MODIFIER	Downstream gene	HSD17B12	ENSG00000149084	ENST00000278353	-	-	Phe_401,Phe_401_1	2	QTL_BMI,QTL_SBP,QTL_WEIGHT	3
11	43856909	G	A	rs35251247	MODIFIER	Downstream gene	HSD17B12	ENSG00000149084	ENST00000278353	-	-	Phe_278,Phe_278_1,Phe_401,Phe_401_1,Phe_411,Phe_411_4	6	QTL_BMI,QTL_CRP,QTL_HDLC,QTL_TG,QTL_WAIST,QTL_WEIGHT	6
11	43856935	G	A	rs57635800	MODIFIER	Downstream gene	HSD17B12	ENSG00000149084	ENST00000278353	-	-	Phe_278,Phe_278_1,Phe_401,Phe_401_1,Phe_411,Phe_411_4	6	QTL_BMI,QTL_CRP,QTL_HDLC,QTL_TG,QTL_WAIST,QTL_WEIGHT	6
11	43869249	G	A	rs11037690	MODIFIER	Intron	-	ENSG00000246250	ENST00000530450	-	-	Phe_562,Phe_562_1	2	QTL_BMI,QTL_WAIST,QTL_WEIGHT	3
11	43913042	C	T	rs7115013	MODIFIER	Intron	ALKBH3	ENSG00000166199	ENST00000302708	-	-	-	0	QTL_BMI,QTL_HDLC,QTL_WAIST,QTL_WEIGHT	4
11	43997272	C	T	rs4755224	MODIFIER	Intron	-	ENSG00000254409	ENST00000526408	-	-	-	0	QTL_PP,QTL_SBP	2
11	43998502	G	C	rs11037790	MODIFIER	Intron	-	ENSG00000254409	ENST00000526408	-	-	-	0	QTL_PP,QTL_SBP	2
11	44428561	CT	C	rs201859206	MODIFIER	Intergenic	-	-	-	-	-	Phe_704	1	-	0
11	44560043	T	C	rs12282890	MODIFIER	Upstream gene	CD82	ENSG00000085117	ENST00000526958	-	-	-	0	QTL_MPV,QTL_RDW	2
11	44570719	TTTA	T	rs56073922	MODIFIER	Intron	CD82	ENSG00000085117	ENST00000227155	-	-	-	0	QTL_PLT	1
11	44572905	CAG	C	rs111772830	MODIFIER	Intron	CD82	ENSG00000085117	ENST00000227155	-	-	-	0	QTL_RDW	1
11	44834477	AT	A	rs146713102	MODIFIER	Intron	TSPAN18	ENSG00000157570	ENST00000520358	-	-	Phe_365	1	-	0
11	45206016	C	T	rs17723470	MODIFIER	Intron	PRDM11	ENSG00000019485	ENST00000683152	-	-	Phe_241,Phe_241_1,Phe_241_2,Phe_242,Phe_242_1,Phe_242_2,Phe_244_4	7	-	0
11	45208510	G	T	rs7128207	MODIFIER	Intron	PRDM11	ENSG00000019485	ENST00000683152	-	-	Phe_241,Phe_241_1,Phe_241_2,Phe_242_1,Phe_242_2,Phe_244,Phe_244_4	7	-	0
11	45216322	GC	G	rs34046670	MODIFIER	Intron	PRDM11	ENSG00000019485	ENST00000683152	-	-	Phe_241,Phe_241_1,Phe_241_2,Phe_242,Phe_242_1,Phe_242_2,Phe_244_4	7	-	0
11	45218408	G	T	rs6416127	MODIFIER	Intron	PRDM11	ENSG00000019485	ENST00000683152	-	-	-	0	QTL_CALCIUM,QTL_HBA1C,QTL_PP,QTL_SBP	4
11	45221961	T	C	rs3758723	MODIFIER	Intron	PRDM11	ENSG00000019485	ENST00000683152	-	-	Phe_241,Phe_241_1,Phe_241_2,Phe_242,Phe_242_1,Phe_242_2,Phe_244_4	7	-	0
11	45234375	C	T	rs3740781	MODIFIER	3'UTR	PRDM11	ENSG00000019485	ENST00000683152	-	-	-	0	QTL_HBA1C,QTL_HEIGHT,QTL_PP,QTL_SBP	4
11	45337004	CTT	C	rs141886405	MODIFIER	Intergenic	-	-	-	-	-	-	0	QTL_HBA1C,QTL_MONO	2
11	46327113	G	A	rs58385891	MODIFIER	Intergenic	-	-	-	-	-	Phe_401,Phe_401_1,Phe_440_2,Phe_443,Phe_443_9,Phe_452,Phe_585	7	QTL_SBP	1
11	46328146	G	T	rs149903077	MODIFIER	Upstream gene	DGKZ	ENSG00000149091	ENST00000343674	-	-	Phe_286,Phe_286_7,Phe_286_12,Phe_415,Phe_415_1,Phe_415_11,Phe_451,Phe_451_2,Phe_452,Phe_459,Phe_459_9	11	QTL_TG	1
11	46351761	T	C	rs7951870	MODIFIER	Intron	DGKZ	ENSG00000149091	ENST00000456247	-	-	Phe_716_9	1	QTL_BMI,QTL_HDLC,QTL_LYMPH,QTL_TC,QTL_WEIGHT	5
11	46356482	G	A	rs12576115	MODIFIER	Intron	DGKZ	ENSG00000149091	ENST00000456247	-	-	Phe_425,Phe_425_1	2	QTL_BMI,QTL_HDLC,QTL_LYMPH,QTL_TC,QTL_WEIGHT	5
11	46517560	T	C	rs68002803	MODIFIER	Intron	AMBRA1	ENSG00000110497	ENST00000683756	-	-	Phe_401,Phe_401_1,Phe_440_2,Phe_443,Phe_443_9	5	QTL_ALB,QTL_LYMPH	2
11	46566717	C	T	rs7484125	MODIFIER	Intron	AMBRA1	ENSG00000110497	ENST00000683756	-	-	Phe_401,Phe_401_1,Phe_443,Phe_443_9	4	QTL_ALB,QTL_HDLC	2
11	46675649	G	C	rs10838611	MODIFIER	Downstream gene	ARHGAP1	ENSG00000175220	ENST00000311956	-	-	Phe_415,Phe_415_1,Phe_415_11,Phe_442,Phe_442_1,Phe_452,Phe_743	7	QTL_ALB,QTL_TG	2
11	46689321	A	C	rs187474069	MODIFIER	Intron	ARHGAP1	ENSG00000175220	ENST00000311956	-	-	Phe_425_11	1	-	0
11	46739505	G	A	rs1799963	MODIFIER	3'UTR	F2	ENSG00000180210	ENST00000311907	-	-	Phe_286,Phe_286_7,Phe_286_12,Phe_415,Phe_415_1,Phe_415_11,Phe_451,Phe_451_2,Phe_452,Phe_459,Phe_459_9	11	QTL_TG	1
11	46875702	G	C	rs2306032	MODIFIER	Intron	LRP4	ENSG00000134569	ENST00000378623	-	-	Phe_172,Phe_172_2,Phe_743,Phe_743_11,Phe_803_2	5	QTL_ALB,QTL_GLU,QTL_HBA1C,QTL_HDLC,QTL_HEIGHT,QTL_HR,QTL_MCH,QTL_TG	8
11	46894628	T	G	rs72897663	MODERATE	Missense	LRP4	ENSG00000134569	ENST00000378623	c.1501A>C	p.Asn501His	Phe_803,Phe_803_2	2	-	0
11	46909536	C	T	rs367962735	MODIFIER	Intron	LRP4	ENSG00000134569	ENST00000378623	-	-	Phe_286,Phe_286_7,Phe_415,Phe_415_1,Phe_415_11,Phe_451,Phe_451_2,Phe_452,Phe_459,Phe_459_9	10	QTL_TG	1
11	47031715	T	A	rs10838650	MODIFIER	Intron	CSTPP1	ENSG00000149179	ENST00000278460	-	-	Phe_172,Phe_172_2,Phe_365,Phe_743,Phe_803_2	5	QTL_GLU,QTL_HBA1C,QTL_HDLC,QTL_TG	4
11	47097211	A	G	rs373198871	MODIFIER	Intron	CSTPP1	ENSG00000149179	ENST00000278460	-	-	Phe_274,Phe_274_1	2	QTL_CRP,QTL_HDLC,QTL_PP,QTL_SBP,QTL_TG	5
11	47172015	G	A	rs11600668	MODIFIER	Intron	ARFGAP2	ENSG00000149182	ENST00000524782	-	-	Phe_172,Phe_172_2,Phe_365,Phe_743,Phe_743_1,Phe_743_11,Phe_803_2	7	QTL_GLU,QTL_HBA1C,QTL_HDLC,QTL_HEIGHT,QTL_TG	5
11	47180373	G	A	rs11039119	MODIFIER	Intron	PACSIN3	ENSG00000165912	ENST00000298838	-	-	Phe_172,Phe_172_2,Phe_365,Phe_743,Phe_803_2	5	QTL_CRP,QTL_GLU,QTL_HBA1C,QTL_HDLC,QTL_HEIGHT,QTL_MCH,QTL_TG	7
11	47227743	G	A	rs2957873	MODIFIER	Intron	DDB2	ENSG00000134574	ENST00000256996	-	-	Phe_365,Phe_401,Phe_401_1,Phe_803_2	4	QTL_BMI,QTL_BUN,QTL_CRE,QTL_CRP,QTL_DBP,QTL_HDLC,QTL_LYMPH,QTL_MAP,QTL_MONO,QTL_PP,QTL_SBP,QTL_TC,QTL_TG,QTL_WEIGHT	14
11	47230101	T	C	rs830084	MODIFIER	Intron	DDB2	ENSG00000134574	ENST00000256996	-	-	Phe_365,Phe_365_11,Phe_401,Phe_401_1	4	QTL_ALP,QTL_AST,QTL_BMI,QTL_BUN,QTL_CRE,QTL_CRP,QTL_DBP,QTL_HBA1C,QTL_HDLC,QTL_LYMPH,QTL_MAP,QTL_MCH,QTL_MCV,QTL_MONO,QTL_PP,QTL_SBP,QTL_TC,QTL_TG	18
11	47238117	T	C	rs326222	MODIFIER	Intron	DDB2	ENSG00000134574	ENST00000256996	-	-	Phe_365,Phe_401,Phe_401_1,Phe_585_3,Phe_803_2	5	QTL_ALP,QTL_AST,QTL_BMI,QTL_BUN,QTL_CRE,QTL_CRP,QTL_CYSC,QTL_EGFR,QTL_GLU,QTL_HBA1C,QTL_HDLC,QTL_HEIGHT,QTL_LYMPH,QTL_MCH,QTL_MONO,QTL_PLT,QTL_RDW,QTL_SBP,QTL_TC,QTL_TG	20
11	47253513	G	A	rs10838681	MODIFIER	Upstream gene	NR1H3	ENSG00000025434	ENST00000441012	-	-	Phe_365,Phe_365_11,Phe_401,Phe_401_1,Phe_585,Phe_585_3	6	QTL_ALP,QTL_AST,QTL_BMI,QTL_BUN,QTL_CRE,QTL_CRP,QTL_CYSC,QTL_EGFRCYSC,QTL_EGFR,QTL_GLU,QTL_HBA1C,QTL_HDLC,QTL_HEIGHT,QTL_LYMPH,QTL_MCHC,QTL_MCH,QTL_MCV,QTL_PLT,QTL_RDW,QTL_SBP,QTL_TC,QTL_TG	22
11	47272248	G	C	rs10501320	MODIFIER	Downstream gene	NR1H3	ENSG00000025434	ENST00000441012	-	-	Phe_401,Phe_401_1	2	QTL_ALB,QTL_BMI,QTL_BUN,QTL_DBP,QTL_GLU,QTL_HBA1C,QTL_MAP,QTL_SBP,QTL_WEIGHT	9
11	47295017	G	GT	rs113012334	MODIFIER	Intron	MADD	ENSG00000110514	ENST00000311027	-	-	Phe_172_1,Phe_401,Phe_401_1,Phe_585,Phe_585_3	5	QTL_BUN,QTL_CRE,QTL_CRP,QTL_CYSC,QTL_GLU,QTL_HBA1C,QTL_HDLC,QTL_HEIGHT,QTL_LYMPH,QTL_MCH,QTL_PLT,QTL_RDW,QTL_SBP,QTL_TC,QTL_TG	15
11	47300456	CG	C	rs60562402	MODIFIER	Intron	MADD	ENSG00000110514	ENST00000311027	-	-	Phe_365,Phe_401,Phe_401_1,Phe_803_2	4	QTL_BMI,QTL_BUN,QTL_CRP,QTL_DBP,QTL_HDLC,QTL_LYMPH,QTL_MAP,QTL_MONO,QTL_PP,QTL_SBP,QTL_TC,QTL_TG	12
11	47315832	CTTT	C	rs138135047	MODIFIER	Intron	MADD	ENSG00000110514	ENST00000311027	-	-	Phe_401,Phe_401_1,Phe_401_22,Phe_585,Phe_585_3	5	QTL_BMI,QTL_BUN,QTL_CRE,QTL_CRP,QTL_CYSC,QTL_EGFR,QTL_GLU,QTL_HBA1C,QTL_HDLC,QTL_HEIGHT,QTL_LYMPH,QTL_MCH,QTL_MONO,QTL_PLT,QTL_RDW,QTL_SBP,QTL_TC,QTL_TG,QTL_WBC	19
11	47325709	C	T	rs7124958	MODIFIER	Intron	MADD	ENSG00000110514	ENST00000311027	-	-	Phe_274_1,Phe_365,Phe_401,Phe_401_1	4	QTL_BMI,QTL_BUN,QTL_CRE,QTL_CRP,QTL_CYSC,QTL_DBP,QTL_HDLC,QTL_LYMPH,QTL_MAP,QTL_MCH,QTL_MCV,QTL_MONO,QTL_PP,QTL_SBP,QTL_TC,QTL_TG	16
11	47338155	C	A	rs11570094	MODIFIER	Intron	MYBPC3	ENSG00000134571	ENST00000545968	-	-	-	0	QTL_ALB,QTL_ALP,QTL_AST,QTL_BMI,QTL_CALCIUM,QTL_HDLC,QTL_HEIGHT,QTL_LYMPH,QTL_MPV,QTL_NEUTRO,QTL_PLT,QTL_TC,QTL_TG,QTL_WBC,QTL_WEIGHT	15
11	47350047	C	T	rs3729986	MODERATE	Missense	MYBPC3	ENSG00000134571	ENST00000545968	c.472G>A	p.Val158Met	Phe_401,Phe_401_1,Phe_714_1	3	QTL_ALB,QTL_BMI,QTL_BUN,QTL_HDLC,QTL_PLT,QTL_TG,QTL_WEIGHT	7
11	47356845	C	T	rs10769256	MODIFIER	Upstream gene	MYBPC3	ENSG00000134571	ENST00000545968	-	-	Phe_401,Phe_401_1,Phe_401_22,Phe_585_3	4	QTL_ALB,QTL_AST,QTL_BMI,QTL_BUN,QTL_CALCIUM,QTL_CRE,QTL_CYSC,QTL_DBP,QTL_EGFRCYSC,QTL_EGFR,QTL_GLU,QTL_HBA1C,QTL_HR,QTL_MAP,QTL_MCH,QTL_MCV,QTL_RBC,QTL_SBP,QTL_TP,QTL_WAIST,QTL_WEIGHT	21
11	47358789	G	T	rs3740688	MODIFIER	Intron	SPI1	ENSG00000066336	ENST00000378538	-	-	Phe_278,Phe_278_1	2	QTL_ALB,QTL_AST,QTL_BMI,QTL_CALCIUM,QTL_GLU,QTL_HDLC,QTL_HEIGHT,QTL_LYMPH,QTL_MPV,QTL_NEUTRO,QTL_TC,QTL_TP,QTL_WBC,QTL_WEIGHT	14
11	47359042	G	A	rs3740689	MODIFIER	Intron	SPI1	ENSG00000066336	ENST00000378538	-	-	Phe_365,Phe_365_1,Phe_365_11,Phe_740_9	4	QTL_ALB,QTL_CRP,QTL_EOSINO,QTL_GLU,QTL_HBA1C,QTL_HB,QTL_HDLC,QTL_HEIGHT,QTL_HT,QTL_LYMPH,QTL_MCH,QTL_MCV,QTL_MPV,QTL_NEUTRO,QTL_PLT,QTL_WBC,QTL_WEIGHT	17
11	47369488	C	T	rs10769258	MODIFIER	Intron	SPI1	ENSG00000066336	ENST00000378538	-	-	Phe_278,Phe_278_1	2	QTL_ALB,QTL_AST,QTL_BMI,QTL_CALCIUM,QTL_HB,QTL_HDLC,QTL_HEIGHT,QTL_HT,QTL_LYMPH,QTL_MPV,QTL_NEUTRO,QTL_PLT,QTL_TC,QTL_TG,QTL_TP,QTL_WAIST,QTL_WBC,QTL_WEIGHT	18
11	47371667	T	TA	rs202084665	MODIFIER	Intron	SPI1	ENSG00000066336	ENST00000378538	-	-	Phe_365	1	QTL_BUN,QTL_CRE,QTL_CRP,QTL_CYSC,QTL_EGFRCYSC,QTL_EGFR,QTL_EOSINO,QTL_GLU,QTL_HDLC,QTL_HEIGHT,QTL_LYMPH,QTL_MCH,QTL_MCV,QTL_NEUTRO,QTL_PLT,QTL_RDW,QTL_TC,QTL_TG,QTL_WBC	19
11	47379897	T	TTA	rs56276917	MODIFIER	Upstream gene	SPI1	ENSG00000066336	ENST00000378538	-	-	Phe_401,Phe_401_1	2	QTL_ALB,QTL_AST,QTL_BMI,QTL_BUN,QTL_CALCIUM,QTL_CRE,QTL_DBP,QTL_EGFRCYSC,QTL_EGFR,QTL_GLU,QTL_HBA1C,QTL_HDLC,QTL_HEIGHT,QTL_HR,QTL_MAP,QTL_NEUTRO,QTL_PLT,QTL_PP,QTL_RBC,QTL_SBP,QTL_WAIST,QTL_WEIGHT	22
11	47385041	C	T	rs11039216	MODIFIER	Intron	-	ENSG00000255197	ENST00000666926	-	-	Phe_401,Phe_401_1	2	QTL_ALB,QTL_AST,QTL_BMI,QTL_BUN,QTL_CALCIUM,QTL_CRE,QTL_DBP,QTL_EGFRCYSC,QTL_EGFR,QTL_GLU,QTL_HBA1C,QTL_HDLC,QTL_HEIGHT,QTL_HR,QTL_MAP,QTL_MPV,QTL_NEUTRO,QTL_PLT,QTL_PP,QTL_RBC,QTL_SBP,QTL_WAIST,QTL_WEIGHT	23
11	47389337	G	T	rs10838702	MODIFIER	Intron	-	ENSG00000255197	ENST00000666926	-	-	Phe_401,Phe_401_1,Phe_401_22,Phe_585,Phe_585_3	5	QTL_ALB,QTL_AST,QTL_BMI,QTL_BUN,QTL_CALCIUM,QTL_CRE,QTL_CYSC,QTL_DBP,QTL_EGFRCYSC,QTL_EGFR,QTL_GLU,QTL_HBA1C,QTL_HR,QTL_MAP,QTL_MCH,QTL_MCV,QTL_RBC,QTL_SBP,QTL_TP,QTL_WAIST,QTL_WEIGHT	21
11	47401789	C	T	rs10769264	MODIFIER	Intron	-	ENSG00000255197	ENST00000666926	-	-	Phe_278_1,Phe_401,Phe_401_1	3	QTL_ALB,QTL_AST,QTL_BMI,QTL_BUN,QTL_CALCIUM,QTL_CRE,QTL_CYSC,QTL_DBP,QTL_EGFRCYSC,QTL_EGFR,QTL_GLU,QTL_HBA1C,QTL_HR,QTL_MAP,QTL_MCH,QTL_MCV,QTL_RBC,QTL_SBP,QTL_TP,QTL_WAIST,QTL_WEIGHT	21
11	47413435	G	A	rs2293576	LOW	Synonymous	SLC39A13	ENSG00000165915	ENST00000362021	-	-	Phe_185,Phe_250,Phe_250_2,Phe_250_7,Phe_250_23,Phe_278,Phe_278_1,Phe_365,Phe_401_1	9	QTL_ALB,QTL_BMI,QTL_BUN,QTL_CRE,QTL_CYSC,QTL_DBP,QTL_EGFRCYSC,QTL_EGFR,QTL_EOSINO,QTL_GLU,QTL_HBA1C,QTL_HR,QTL_LYMPH,QTL_MAP,QTL_MCH,QTL_MCV,QTL_SBP,QTL_WAIST,QTL_WEIGHT	19
11	47419207	G	A	rs2293579	MODIFIER	Downstream gene	SLC39A13	ENSG00000165915	ENST00000362021	-	-	Phe_278_1,Phe_401,Phe_401_1	3	QTL_ALB,QTL_AST,QTL_BMI,QTL_BUN,QTL_CALCIUM,QTL_CRE,QTL_CYSC,QTL_DBP,QTL_EGFRCYSC,QTL_EGFR,QTL_GLU,QTL_HBA1C,QTL_HR,QTL_MAP,QTL_MCH,QTL_MCV,QTL_RBC,QTL_SBP,QTL_TP,QTL_WAIST,QTL_WEIGHT	21
11	47426404	C	G	rs7948705	MODIFIER	5'UTR	PSMC3	ENSG00000165916	ENST00000298852	-	-	Phe_365,Phe_401_22,Phe_585_3	3	QTL_BUN,QTL_CRE,QTL_CRP,QTL_CYSC,QTL_EGFRCYSC,QTL_EGFR,QTL_EOSINO,QTL_GLU,QTL_HDLC,QTL_HEIGHT,QTL_LYMPH,QTL_MCH,QTL_MCV,QTL_NEUTRO,QTL_PLT,QTL_RDW,QTL_SBP,QTL_TC,QTL_TG,QTL_WBC	20
11	47427134	T	C	rs4753000	MODIFIER	Upstream gene	PSMC3	ENSG00000165916	ENST00000298852	-	-	Phe_365,Phe_401_22,Phe_585_3	3	QTL_BUN,QTL_CRE,QTL_CRP,QTL_CYSC,QTL_DBP,QTL_EGFR,QTL_EOSINO,QTL_GLU,QTL_HDLC,QTL_HEIGHT,QTL_LYMPH,QTL_MCH,QTL_MCV,QTL_NEUTRO,QTL_PLT,QTL_RDW,QTL_SBP,QTL_TC,QTL_TG,QTL_WBC	20
11	47440142	G	A	rs7103835	MODIFIER	Intron	RAPSN	ENSG00000165917	ENST00000298854	-	-	Phe_185,Phe_250,Phe_250_2,Phe_250_4,Phe_250_7,Phe_250_23,Phe_278,Phe_278_1	8	QTL_ALB,QTL_BMI,QTL_BUN,QTL_CRE,QTL_CYSC,QTL_DBP,QTL_EGFRCYSC,QTL_EGFR,QTL_EOSINO,QTL_GLU,QTL_HBA1C,QTL_HR,QTL_LYMPH,QTL_MAP,QTL_MCH,QTL_MCV,QTL_SBP,QTL_WAIST,QTL_WEIGHT	19
11	47452594	T	G	rs12361415	MODIFIER	Upstream gene	RAPSN	ENSG00000165917	ENST00000298854	-	-	Phe_250,Phe_250_2,Phe_250_7,Phe_278,Phe_278_1	5	QTL_ALB,QTL_AST,QTL_BMI,QTL_BUN,QTL_CRE,QTL_DBP,QTL_EGFRCYSC,QTL_EGFR,QTL_GLU,QTL_HBA1C,QTL_HR,QTL_MAP,QTL_SBP,QTL_WAIST,QTL_WEIGHT	15
11	47465695	GT	G	rs60496885	MODIFIER	Downstream gene	CELF1	ENSG00000149187	ENST00000687097	-	-	Phe_428	1	-	0
11	47501322	CAGA	C	rs35189700	MODIFIER	Intron	CELF1	ENSG00000149187	ENST00000687097	-	-	Phe_278,Phe_278_1	2	QTL_ALB,QTL_ALP,QTL_AST,QTL_BMI,QTL_CALCIUM,QTL_CRP,QTL_HB,QTL_HDLC,QTL_HEIGHT,QTL_HT,QTL_LYMPH,QTL_NEUTRO,QTL_PLT,QTL_TC,QTL_TG,QTL_TP,QTL_WAIST,QTL_WBC,QTL_WEIGHT	19
11	47508675	A	AAC	rs10690121	MODIFIER	Intron	CELF1	ENSG00000149187	ENST00000687097	-	-	Phe_401,Phe_401_1	2	QTL_ALB,QTL_AST,QTL_BMI,QTL_CALCIUM,QTL_DBP,QTL_MAP,QTL_PP,QTL_SBP,QTL_WAIST	9
11	47553818	A	T	rs2868996	MODIFIER	Upstream gene	CELF1	ENSG00000149187	ENST00000687097	-	-	Phe_401,Phe_401_1,Phe_401_22,Phe_585_3	4	QTL_ALB,QTL_AST,QTL_BMI,QTL_BUN,QTL_CALCIUM,QTL_CRE,QTL_DBP,QTL_EGFR,QTL_GLU,QTL_GTP,QTL_HBA1C,QTL_HR,QTL_MAP,QTL_MCH,QTL_MCV,QTL_RBC,QTL_SBP,QTL_TP,QTL_WAIST,QTL_WEIGHT	20
11	47585313	G	C	rs12287076	MODIFIER	Downstream gene	C1QTNF4	ENSG00000172247	ENST00000302514	-	-	Phe_250,Phe_250_2,Phe_250_7,Phe_250_23,Phe_278,Phe_278_1,Phe_586_2	7	QTL_ALB,QTL_AST,QTL_BMI,QTL_BUN,QTL_CALCIUM,QTL_CRE,QTL_CYSC,QTL_DBP,QTL_EGFRCYSC,QTL_EGFR,QTL_GLU,QTL_HBA1C,QTL_HR,QTL_MAP,QTL_MCH,QTL_MCV,QTL_RBC,QTL_SBP,QTL_TP,QTL_WAIST,QTL_WEIGHT	21
11	47589600	C	T	rs11039307	MODIFIER	Downstream gene	C1QTNF4	ENSG00000172247	ENST00000302514	-	-	Phe_250,Phe_250_2,Phe_250_7,Phe_250_23,Phe_250_24,Phe_278,Phe_278_1	7	QTL_ALB,QTL_AST,QTL_BMI,QTL_CALCIUM,QTL_CRP,QTL_HDLC,QTL_HEIGHT,QTL_LYMPH,QTL_NEUTRO,QTL_PLT,QTL_TC,QTL_TG,QTL_TP,QTL_WAIST,QTL_WBC,QTL_WEIGHT	16
11	47600860	G	A	rs11039308	MODIFIER	Intergenic	-	-	-	-	-	Phe_250,Phe_250_2,Phe_250_7,Phe_250_23,Phe_250_24,Phe_278,Phe_278_1	7	QTL_ALB,QTL_AST,QTL_BMI,QTL_CALCIUM,QTL_CRP,QTL_HDLC,QTL_HEIGHT,QTL_LYMPH,QTL_NEUTRO,QTL_PLT,QTL_TC,QTL_TG,QTL_TP,QTL_WAIST,QTL_WBC,QTL_WEIGHT	16
11	47629441	C	T	rs3817334	MODIFIER	Intron	MTCH2	ENSG00000109919	ENST00000302503	-	-	Phe_250,Phe_250_2,Phe_250_7,Phe_250_23,Phe_250_24,Phe_278,Phe_278_1	7	QTL_ALB,QTL_AST,QTL_BMI,QTL_CALCIUM,QTL_CRP,QTL_HDLC,QTL_HEIGHT,QTL_LYMPH,QTL_NEUTRO,QTL_PLT,QTL_TC,QTL_TG,QTL_TP,QTL_WAIST,QTL_WBC,QTL_WEIGHT	16
11	47647623	T	C	rs59360790	MODIFIER	Intergenic	-	-	-	-	-	Phe_250,Phe_250_2,Phe_250_7,Phe_250_23,Phe_250_24,Phe_278,Phe_278_1	7	QTL_ALB,QTL_AST,QTL_BMI,QTL_CALCIUM,QTL_CRP,QTL_HDLC,QTL_HEIGHT,QTL_LYMPH,QTL_MPV,QTL_NEUTRO,QTL_PLT,QTL_TC,QTL_TG,QTL_WAIST,QTL_WBC,QTL_WEIGHT	16
11	47648113	T	C	rs12787646	MODIFIER	Intergenic	-	-	-	-	-	Phe_278,Phe_278_1	2	QTL_ALB,QTL_AST,QTL_BMI,QTL_CALCIUM,QTL_CRP,QTL_HB,QTL_HDLC,QTL_HEIGHT,QTL_HT,QTL_LYMPH,QTL_NEUTRO,QTL_PLT,QTL_TC,QTL_TG,QTL_TP,QTL_WAIST,QTL_WBC,QTL_WEIGHT	18
11	47654591	T	G	rs7945100	MODIFIER	Downstream gene	AGBL2	ENSG00000165923	ENST00000525123	-	-	Phe_365,Phe_401,Phe_401_1,Phe_562,Phe_562_1	5	QTL_BUN,QTL_CRE,QTL_CRP,QTL_CYSC,QTL_DBP,QTL_EGFRCYSC,QTL_EGFR,QTL_HDLC,QTL_HEIGHT,QTL_HR,QTL_LYMPH,QTL_MAP,QTL_MCH,QTL_MCV,QTL_MPV,QTL_PP,QTL_SBP,QTL_TC,QTL_TG,QTL_WBC	20
11	47654618	A	G	rs7107356	MODIFIER	Downstream gene	AGBL2	ENSG00000165923	ENST00000525123	-	-	Phe_401,Phe_401_1	2	QTL_ALB,QTL_AST,QTL_BMI,QTL_BUN,QTL_CALCIUM,QTL_CRE,QTL_DBP,QTL_EGFR,QTL_GLU,QTL_HBA1C,QTL_HDLC,QTL_HEIGHT,QTL_HR,QTL_MAP,QTL_NEUTRO,QTL_PLT,QTL_PP,QTL_RBC,QTL_SBP,QTL_WAIST,QTL_WBC,QTL_WEIGHT	22
11	47661173	A	T	rs60515486	MODIFIER	Intron	AGBL2	ENSG00000165923	ENST00000525123	-	-	Phe_365,Phe_365_11,Phe_562,Phe_562_1	4	QTL_ALB,QTL_AST,QTL_BUN,QTL_CYSC,QTL_DBP,QTL_HB,QTL_HDLC,QTL_HEIGHT,QTL_HR,QTL_HT,QTL_LYMPH,QTL_MCH,QTL_MCV,QTL_NEUTRO,QTL_SBP,QTL_TC,QTL_WBC	17
11	47693058	G	A	rs7101582	MODIFIER	Intron	AGBL2	ENSG00000165923	ENST00000525123	-	-	Phe_365,Phe_365_11,Phe_562_1	3	QTL_ALB,QTL_AST,QTL_BUN,QTL_CRE,QTL_HB,QTL_HDLC,QTL_HEIGHT,QTL_HR,QTL_HT,QTL_LYMPH,QTL_MCH,QTL_MCV,QTL_NEUTRO,QTL_SBP,QTL_TC,QTL_WBC	16
11	47701988	A	G	rs7117115	MODIFIER	Intron	AGBL2	ENSG00000165923	ENST00000525123	-	-	Phe_250,Phe_250_2,Phe_278,Phe_278_1,Phe_401_1	5	QTL_AST,QTL_BMI,QTL_BUN,QTL_CALCIUM,QTL_DBP,QTL_GLU,QTL_HBA1C,QTL_HDLC,QTL_HEIGHT,QTL_HR,QTL_MAP,QTL_PLT,QTL_PP,QTL_SBP,QTL_TG,QTL_WAIST,QTL_WEIGHT	17
11	47715631	A	AG	rs146419225	MODIFIER	Downstream gene	FNBP4	ENSG00000109920	ENST00000263773	-	-	Phe_250,Phe_250_2,Phe_250_24,Phe_272_1,Phe_401,Phe_401_1,Phe_585,Phe_585_3	8	QTL_ALB,QTL_ALT,QTL_AST,QTL_BMI,QTL_HB,QTL_HT,QTL_LYMPH,QTL_PLT,QTL_SBP,QTL_TG,QTL_WEIGHT	11
11	47742934	GTCTT	G	rs145304671	MODIFIER	Intron	FNBP4	ENSG00000109920	ENST00000263773	-	-	Phe_272_11	1	QTL_WEIGHT	1
11	47866484	A	C	rs11039436	MODIFIER	Intergenic	-	-	-	-	-	Phe_365	1	QTL_AST,QTL_EOSINO,QTL_HB,QTL_HDLC,QTL_HEIGHT,QTL_HT,QTL_LYMPH,QTL_MCH,QTL_MCV,QTL_NEUTRO,QTL_TC,QTL_WBC	12
11	47889271	T	G	rs12361256	MODIFIER	Intergenic	-	-	-	-	-	Phe_278,Phe_278_1	2	QTL_ALB,QTL_ALP,QTL_AST,QTL_BMI,QTL_CALCIUM,QTL_HB,QTL_HDLC,QTL_HEIGHT,QTL_HT,QTL_LYMPH,QTL_NEUTRO,QTL_PLT,QTL_TC,QTL_TG,QTL_TP,QTL_WBC,QTL_WEIGHT	17
11	47896588	G	A	rs7941758	MODIFIER	Intergenic	-	-	-	-	-	Phe_250,Phe_250_2,Phe_250_24,Phe_272_1,Phe_401,Phe_401_1	6	QTL_ALB,QTL_ALT,QTL_AST,QTL_BMI,QTL_HB,QTL_HT,QTL_LYMPH,QTL_PLT,QTL_RBC,QTL_SBP,QTL_TG,QTL_WAIST,QTL_WEIGHT	13
11	47925284	G	A	rs2930191	MODIFIER	Intergenic	-	-	-	-	-	Phe_278,Phe_278_1	2	QTL_ALB,QTL_AST,QTL_BMI,QTL_CALCIUM,QTL_GTP,QTL_HB,QTL_HDLC,QTL_HEIGHT,QTL_HT,QTL_LYMPH,QTL_NEUTRO,QTL_PLT,QTL_TC,QTL_TG,QTL_TP,QTL_WBC,QTL_WEIGHT	17
11	47929801	C	A	rs1228024	MODIFIER	Intergenic	-	-	-	-	-	Phe_365,Phe_365_1,Phe_365_11	3	QTL_ALP,QTL_AST,QTL_EOSINO,QTL_HB,QTL_HDLC,QTL_HEIGHT,QTL_HT,QTL_LYMPH,QTL_MCH,QTL_MCV,QTL_NEUTRO,QTL_TC,QTL_WBC	13
11	47952821	A	C	rs1631174	MODIFIER	Intergenic	-	-	-	-	-	Phe_365,Phe_365_1,Phe_365_11	3	QTL_AST,QTL_CYSC,QTL_EOSINO,QTL_HB,QTL_HDLC,QTL_HEIGHT,QTL_HT,QTL_LYMPH,QTL_MCH,QTL_MCV,QTL_NEUTRO,QTL_TC,QTL_WBC	13
11	48067763	C	T	rs11039509	MODIFIER	Intron	PTPRJ	ENSG00000149177	ENST00000418331	-	-	-	0	QTL_HEIGHT,QTL_MPV	2
11	48075599	G	T	rs1910365	MODIFIER	Intron	PTPRJ	ENSG00000149177	ENST00000418331	-	-	Phe_250,Phe_250_2,Phe_250_24,Phe_272_1,Phe_401,Phe_401_1,Phe_411	7	QTL_ALT,QTL_AST,QTL_HB,QTL_HT,QTL_LYMPH,QTL_PLT,QTL_RBC,QTL_SBP,QTL_TG,QTL_WBC,QTL_WEIGHT	11
11	48089541	A	C	rs10838804	MODIFIER	Intron	PTPRJ	ENSG00000149177	ENST00000418331	-	-	Phe_401,Phe_401_1,Phe_426_31	3	QTL_BUN,QTL_DBP,QTL_HDLC,QTL_HEIGHT,QTL_LYMPH,QTL_MAP,QTL_MCH,QTL_MCV,QTL_SBP,QTL_TC,QTL_WBC	11
11	48102605	T	A	rs11039516	MODIFIER	Intron	PTPRJ	ENSG00000149177	ENST00000418331	-	-	Phe_426_3	1	QTL_ALB,QTL_HDLC,QTL_HEIGHT,QTL_LYMPH,QTL_TC,QTL_WBC	6
11	48127373	C	T	rs905476	MODIFIER	Intron	PTPRJ	ENSG00000149177	ENST00000418331	-	-	Phe_401,Phe_401_1,Phe_585,Phe_585_3	4	QTL_ALB,QTL_CRE,QTL_EGFR,QTL_SBP	4
11	48132409	A	G	rs11604181	MODIFIER	Intron	PTPRJ	ENSG00000149177	ENST00000418331	-	-	Phe_250,Phe_250_2,Phe_250_24,Phe_272_1,Phe_401,Phe_401_1,Phe_411,Phe_585,Phe_585_3	9	QTL_ALB,QTL_ALT,QTL_AST,QTL_HB,QTL_HT,QTL_LYMPH,QTL_MPV,QTL_PLT,QTL_RBC,QTL_SBP,QTL_TG,QTL_WBC,QTL_WEIGHT	13
11	48179740	TAA	T	rs10541139	MODIFIER	Intergenic	-	-	-	-	-	Phe_401,Phe_401_1,Phe_550_1	3	QTL_BUN,QTL_CRP,QTL_DBP,QTL_HDLC,QTL_HEIGHT,QTL_LYMPH,QTL_MAP,QTL_MCH,QTL_MCV,QTL_MPV,QTL_PP,QTL_SBP,QTL_TC,QTL_WBC	14
11	48553935	A	T	rs6485864	MODIFIER	Intergenic	-	-	-	-	-	Phe_401_1,Phe_401_22,Phe_585,Phe_585_3	4	QTL_ALB,QTL_CRE,QTL_EGFR,QTL_RBC,QTL_SBP	5
11	48653696	G	A	rs140272044	MODIFIER	Intergenic	-	-	-	-	-	Phe_272,Phe_272_1,Phe_401_1,Phe_585_3	4	QTL_HT,QTL_TG	2
11	48654047	G	A	rs11512331	MODIFIER	Intergenic	-	-	-	-	-	Phe_274,Phe_274_1,Phe_401_1,Phe_550_1	4	QTL_BUN,QTL_CRP,QTL_HDLC,QTL_LYMPH,QTL_SBP	5
11	48959275	A	G	rs78776718	MODIFIER	Upstream gene	-	ENSG00000254517	ENST00000528030	-	-	Phe_285,Phe_401_1	2	QTL_ALT,QTL_AST,QTL_HT,QTL_RBC,QTL_TG	5
11	49041428	G	T	rs7109786	MODIFIER	Downstream gene	TRIM49B	ENSG00000182053	ENST00000332682	-	-	Phe_214,Phe_401,Phe_401_1	3	QTL_BUN,QTL_CRP,QTL_DBP,QTL_HDLC,QTL_LYMPH,QTL_MAP,QTL_MCH,QTL_MCV,QTL_MPV,QTL_PP,QTL_SBP,QTL_TC,QTL_WBC	13
11	49149222	T	C	rs16906158	MODIFIER	Intron	FOLH1	ENSG00000086205	ENST00000256999	-	-	Phe_250,Phe_250_2,Phe_250_24,Phe_401_1	4	QTL_ALT,QTL_AST,QTL_HB,QTL_HT,QTL_PLT,QTL_RBC,QTL_SBP,QTL_TG,QTL_WEIGHT	9
11	49163862	G	A	rs58786959	MODIFIER	Intron	FOLH1	ENSG00000086205	ENST00000256999	-	-	Phe_250,Phe_250_2,Phe_250_24,Phe_272_1,Phe_401_1,Phe_585_3	6	QTL_ALT,QTL_AST,QTL_BMI,QTL_HT,QTL_PLT,QTL_RBC,QTL_SBP,QTL_TG,QTL_WEIGHT	9
11	49223888	A	T	rs603223	MODIFIER	Intergenic	-	-	-	-	-	Phe_562,Phe_562_1	2	QTL_HBA1C,QTL_HDLC,QTL_HEIGHT,QTL_LYMPH,QTL_SBP	5
11	49280089	G	T	rs1164660	MODIFIER	Intergenic	-	-	-	-	-	Phe_426_3	1	QTL_HDLC,QTL_HEIGHT,QTL_LYMPH,QTL_SBP,QTL_WBC	5
11	49440967	A	G	rs76756469	MODIFIER	Intergenic	-	-	-	-	-	-	0	QTL_ALT,QTL_CRE,QTL_CYSC,QTL_EGFRCYSC,QTL_EGFR	5
11	49455714	T	C	rs6485981	MODIFIER	Intergenic	-	-	-	-	-	Phe_250,Phe_250_2,Phe_250_24,Phe_401_1	4	QTL_ALT,QTL_AST,QTL_BMI,QTL_HT,QTL_RBC,QTL_SBP,QTL_TG,QTL_WAIST,QTL_WEIGHT	9
11	49780155	T	C	rs10839372	MODIFIER	Intron	GRM5P1	ENSG00000205035	ENST00000530858	-	-	Phe_443_9	1	QTL_ALT,QTL_AST,QTL_CRE,QTL_HT,QTL_RBC,QTL_SBP	6
11	50622198	C	CT	rs59058603	MODIFIER	Intergenic	-	-	-	-	-	Phe_274,Phe_274_1,Phe_401,Phe_401_1	4	QTL_BUN,QTL_DBP,QTL_HDLC,QTL_MAP,QTL_MPV,QTL_SBP	6
11	50785916	C	A	rs117762249	MODIFIER	Intergenic	-	-	-	-	-	Phe_401_1,Phe_585,Phe_585_3	3	QTL_ALB,QTL_AST,QTL_HT,QTL_RBC,QTL_SBP	5
11	55032016	A	G	rs78561985	MODIFIER	Intergenic	-	-	-	-	-	Phe_585,Phe_585_3	2	QTL_AST,QTL_HT,QTL_RBC,QTL_SBP	4
11	55035630	C	G	rs1608412	MODIFIER	Intergenic	-	-	-	-	-	-	0	QTL_ALB,QTL_CRE,QTL_CYSC,QTL_EGFRCYSC,QTL_EGFR	5
11	55044521	C	A	rs2335126	MODIFIER	Intergenic	-	-	-	-	-	Phe_401,Phe_401_1	2	QTL_BUN,QTL_CRP,QTL_DBP,QTL_HDLC,QTL_LYMPH,QTL_MAP,QTL_SBP,QTL_TC,QTL_WBC	9
11	55050272	A	G	rs2177345	MODIFIER	Intergenic	-	-	-	-	-	-	0	QTL_ALB,QTL_CRE,QTL_EGFR,QTL_RBC,QTL_SBP	5
11	55050595	G	A	rs28807461	MODIFIER	Intergenic	-	-	-	-	-	Phe_401,Phe_401_1	2	QTL_BUN,QTL_DBP,QTL_HDLC,QTL_LYMPH,QTL_MAP,QTL_SBP,QTL_TC,QTL_WBC	8
11	55088160	A	G	rs34085511	MODIFIER	Intergenic	-	-	-	-	-	Phe_274_1,Phe_550_1	2	QTL_HDLC	1
11	55093298	G	A	rs79737754	MODIFIER	Intergenic	-	-	-	-	-	Phe_550_1	1	QTL_HDLC	1
11	55118530	C	T	rs12223970	MODIFIER	Intergenic	-	-	-	-	-	Phe_585,Phe_585_3	2	QTL_AST,QTL_CRE,QTL_HT,QTL_RBC,QTL_SBP	5
11	55121194	A	G	rs11604224	MODIFIER	Intergenic	-	-	-	-	-	Phe_585_3	1	QTL_AST,QTL_CRE,QTL_EGFR,QTL_RBC,QTL_SBP	5
11	55189209	A	C	rs10431115	MODIFIER	Intergenic	-	-	-	-	-	Phe_401,Phe_401_1	2	QTL_BUN,QTL_DBP,QTL_HDLC,QTL_HEIGHT,QTL_LYMPH,QTL_SBP,QTL_TC,QTL_WBC	8
11	55201025	C	A	rs56808574	MODIFIER	Intergenic	-	-	-	-	-	Phe_214,Phe_401,Phe_401_1	3	QTL_BUN,QTL_DBP,QTL_HDLC,QTL_HEIGHT,QTL_LYMPH,QTL_SBP,QTL_TC,QTL_WBC	8
11	55216726	A	G	rs2704179	MODIFIER	Intergenic	-	-	-	-	-	-	0	QTL_HBA1C,QTL_HDLC	2
11	55362164	C	T	rs11229252	MODIFIER	Intergenic	-	-	-	-	-	Phe_401,Phe_401_1	2	QTL_BUN,QTL_CRP,QTL_DBP,QTL_HDLC,QTL_LYMPH,QTL_MAP,QTL_MCH,QTL_SBP,QTL_TC	9
11	55442922	A	T	rs118166365	MODIFIER	Upstream gene	OR4A17P	ENSG00000255196	ENST00000526032	-	-	Phe_401_1,Phe_585,Phe_585_3	3	QTL_SBP	1
11	55449389	T	C	rs77377156	MODIFIER	Downstream gene	OR4A17P	ENSG00000255196	ENST00000526032	-	-	Phe_250,Phe_250_2,Phe_250_24,Phe_272_1	4	QTL_BMI,QTL_TG,QTL_WEIGHT	3
11	55460905	G	A	rs192789882	MODIFIER	Intergenic	-	-	-	-	-	Phe_401_1,Phe_585,Phe_585_3	3	QTL_AST,QTL_CRE,QTL_HT,QTL_SBP	4
11	55574099	G	T	rs79659753	MODIFIER	Downstream gene	OR4C16	ENSG00000279514	ENST00000623907	-	-	Phe_803_2	1	QTL_CRP,QTL_HDLC,QTL_LYMPH,QTL_SBP,QTL_TG	5
11	55600069	C	A	rs76915268	MODIFIER	Downstream gene	OR4C11	ENSG00000172188	ENST00000641580	-	-	Phe_401,Phe_401_1	2	QTL_BUN,QTL_DBP,QTL_HDLC,QTL_HEIGHT,QTL_LYMPH,QTL_SBP,QTL_TC,QTL_WBC	8
11	55625418	GT	G	rs111439397	MODIFIER	Intergenic	-	-	-	-	-	Phe_585_3	1	QTL_ALT,QTL_AST,QTL_CRE,QTL_EGFR,QTL_MAP,QTL_RBC,QTL_SBP	7
11	55633164	C	T	rs77349732	MODIFIER	Upstream gene	OR4P4	ENSG00000181927	ENST00000641760	-	-	Phe_401,Phe_401_1	2	QTL_BUN,QTL_DBP,QTL_HDLC,QTL_HEIGHT,QTL_LYMPH,QTL_MAP,QTL_MCV,QTL_SBP,QTL_TC,QTL_WBC	10
11	55659957	C	G	rs79549203	MODIFIER	Upstream gene	OR4C6	ENSG00000181903	ENST00000314259	-	-	Phe_401,Phe_401_1	2	QTL_BUN,QTL_DBP,QTL_HDLC,QTL_HEIGHT,QTL_LYMPH,QTL_MAP,QTL_SBP,QTL_TC,QTL_WBC	9
11	55741382	C	T	rs77945636	MODIFIER	Intergenic	-	-	-	-	-	Phe_250,Phe_250_2,Phe_250_24,Phe_272_1,Phe_401_1	5	QTL_BMI,QTL_TG,QTL_WEIGHT	3
11	55820740	A	C	rs116861182	MODIFIER	Downstream gene	OR5D18	ENSG00000186119	ENST00000333976	-	-	Phe_250,Phe_250_2,Phe_250_24,Phe_272,Phe_272_1,Phe_401_1	6	QTL_BMI,QTL_TG,QTL_WEIGHT	3
11	55941593	A	C	rs77191262	MODIFIER	Intergenic	-	-	-	-	-	Phe_401_1	1	QTL_ALT,QTL_AST,QTL_SBP,QTL_TG	4
11	56328263	G	A	rs2170441	MODIFIER	Downstream gene	FAM8A2P	ENSG00000254722	ENST00000528813	-	-	-	0	QTL_GLU,QTL_HBA1C	2
11	56779678	C	T	rs113844578	MODIFIER	Upstream gene	OR5G1P	ENSG00000181296	ENST00000525221	-	-	Phe_803_2	1	QTL_HDLC	1
11	56899346	A	G	rs141687379	MODIFIER	Intron	FADS2B	ENSG00000274150	ENST00000611807	-	-	Phe_286_12,Phe_452	2	-	0
11	57103433	T	A	rs536995174	MODIFIER	Intergenic	-	-	-	-	-	Phe_286_12	1	-	0
11	57302696	C	T	rs34905018	LOW	Synonymous	TNKS1BP1	ENSG00000149115	ENST00000358252	-	-	-	0	QTL_BMI,QTL_HDLC,QTL_WEIGHT	3
11	57350728	G	C	rs200854727	MODIFIER	Intron	P2RX3	ENSG00000109991	ENST00000263314	-	-	Phe_425_11	1	-	0
11	57378752	A	G	rs34108746	MODERATE	Missense	PRG3	ENSG00000156575	ENST00000287143	c.436T>C	p.Tyr146His	-	0	QTL_EOSINO	1
11	57605053	A	G	rs28362951	MODIFIER	Intron	SERPING1	ENSG00000149131	ENST00000278407	-	-	Phe_278_1	1	QTL_MCH,QTL_MCV,QTL_MPV,QTL_PLT,QTL_PP,QTL_RDW,QTL_SBP	7
11	57622264	G	A	rs11607122	MODIFIER	Downstream gene	SERPING1	ENSG00000149131	ENST00000676670	-	-	Phe_242_1,Phe_278_1	2	QTL_MCH,QTL_MCV,QTL_MPV,QTL_PLT,QTL_PP,QTL_RDW,QTL_SBP	7
11	57623550	A	C	rs11229075	MODIFIER	Downstream gene	SERPING1	ENSG00000149131	ENST00000676670	-	-	Phe_278_1	1	QTL_MCH,QTL_MCV,QTL_MPV,QTL_PLT,QTL_PP,QTL_RDW,QTL_SBP	7
11	57633927	C	T	rs73480560	MODIFIER	Upstream gene	MIR130AHG	ENSG00000254602	ENST00000530595	-	-	Phe_242_1,Phe_278_1	2	QTL_MCH,QTL_MCV,QTL_MPV,QTL_PLT,QTL_PP,QTL_RDW,QTL_SBP	7
11	57653985	C	A	rs7117878	MODIFIER	Upstream gene	CLP1	ENSG00000172409	ENST00000533682	-	-	-	0	QTL_EOSINO,QTL_HR,QTL_MCHC,QTL_MCH,QTL_MCV,QTL_MPV,QTL_PLT,QTL_PP,QTL_SBP	9
11	57665855	C	T	rs527528	MODIFIER	Upstream gene	ZDHHC5	ENSG00000156599	ENST00000287169	-	-	Phe_278_1	1	QTL_EOSINO,QTL_HR,QTL_MCHC,QTL_MCH,QTL_MCV,QTL_MPV,QTL_PLT,QTL_PP,QTL_SBP	9
11	57680560	C	G	rs10896636	MODIFIER	Intron	ZDHHC5	ENSG00000156599	ENST00000287169	-	-	-	0	QTL_EOSINO,QTL_HR,QTL_MCHC,QTL_MCH,QTL_MCV,QTL_MPV,QTL_PLT,QTL_PP,QTL_SBP	9
11	57683248	A	C	rs488769	MODIFIER	Intron	ZDHHC5	ENSG00000156599	ENST00000287169	-	-	-	0	QTL_HR,QTL_MCHC,QTL_MCH,QTL_MCV,QTL_MPV,QTL_PLT,QTL_PP,QTL_RBC,QTL_SBP	9
11	57695280	T	C	rs1783976	MODIFIER	Intron	ZDHHC5	ENSG00000156599	ENST00000287169	-	-	-	0	QTL_AST,QTL_CRE,QTL_EGFR,QTL_HEIGHT,QTL_MCH,QTL_MPV,QTL_PLT	7
11	57701677	T	G	rs1785499	MODIFIER	Downstream gene	ZDHHC5	ENSG00000156599	ENST00000287169	-	-	-	0	QTL_AST,QTL_CRE,QTL_EGFR,QTL_HEIGHT,QTL_MCH,QTL_MPV,QTL_PLT	7
11	57723899	T	A	rs2911728	MODIFIER	Intron	TMX2	ENSG00000213593	ENST00000278422	-	-	-	0	QTL_AST,QTL_CRE,QTL_EGFR,QTL_HEIGHT,QTL_MCH,QTL_MPV,QTL_PLT	7
11	57873522	C	G	rs682503	MODIFIER	Upstream gene	-	ENSG00000255266	ENST00000530974	-	-	-	0	QTL_HR,QTL_MCHC,QTL_MCH,QTL_MCV,QTL_MPV,QTL_PLT,QTL_PP,QTL_SBP	8
11	57910827	C	T	rs631663	MODIFIER	Intergenic	-	-	-	-	-	Phe_735_3	1	QTL_HEIGHT,QTL_WEIGHT	2
11	58016087	C	T	rs2197656	MODIFIER	Intergenic	-	-	-	-	-	-	0	QTL_HEIGHT	1
11	58360542	T	C	rs7483027	MODIFIER	Upstream gene	OR5B17	ENSG00000197786	ENST00000357377	-	-	Phe_250,Phe_401,Phe_401_1,Phe_411,Phe_411_4	5	QTL_GTP,QTL_HEIGHT	2
11	58453979	G	T	rs111847430	MODIFIER	Intergenic	-	-	-	-	-	Phe_365,Phe_365_11	2	QTL_BMI,QTL_WEIGHT	2
11	58510876	C	T	rs7115326	MODIFIER	Upstream gene	OR5B21	ENSG00000198283	ENST00000360374	-	-	-	0	QTL_HEIGHT,QTL_MONO,QTL_WEIGHT	3
11	58624028	G	A	rs1800169	LOW	Splice polypyrimidine tract	CNTF	ENSG00000242689	ENST00000361987	-	-	Phe_365	1	QTL_BMI,QTL_WEIGHT	2
11	58628154	G	A	rs61889537	MODIFIER	Downstream gene	CNTF	ENSG00000242689	ENST00000361987	-	-	Phe_250,Phe_250_2,Phe_272,Phe_365,Phe_401,Phe_401_1	6	QTL_GTP,QTL_HDLC,QTL_HEIGHT,QTL_MAP,QTL_MCH,QTL_MCV,QTL_MONO,QTL_PP,QTL_SBP	9
11	58638201	C	T	rs12799215	MODIFIER	Downstream gene	GLYAT	ENSG00000149124	ENST00000586098	-	-	Phe_250,Phe_250_2,Phe_272,Phe_365,Phe_401,Phe_401_1	6	QTL_GTP,QTL_HDLC,QTL_HEIGHT,QTL_MAP,QTL_MCH,QTL_MCV,QTL_MONO,QTL_PP,QTL_SBP	9
11	58650409	G	GA	rs34155496	MODIFIER	Intron	GLYAT	ENSG00000149124	ENST00000586098	-	-	Phe_250,Phe_250_2,Phe_272,Phe_272_1,Phe_401,Phe_401_1	6	QTL_GTP,QTL_HDLC,QTL_HEIGHT,QTL_MCH,QTL_MCV,QTL_MONO,QTL_SBP	7
11	58667072	C	A	rs11560908	MODIFIER	Intron	GLYAT	ENSG00000149124	ENST00000586098	-	-	Phe_401	1	QTL_HEIGHT,QTL_MAP,QTL_SBP	3
11	58669855	T	C	rs11229575	MODIFIER	Intron	GLYAT	ENSG00000149124	ENST00000586098	-	-	-	0	QTL_HEIGHT,QTL_MONO,QTL_PLT	3
11	59087256	T	C	rs2954134	MODIFIER	Intron	GLYATL1B	ENSG00000255151	ENST00000527482	-	-	-	0	QTL_RBC	1
11	59152449	G	GGCAGATACTT	rs533676902	HIGH	Frameshift	FAM111A	ENSG00000166801	ENST00000675163	c.782_791dup	p.Phe264LeufsTer7	Phe_185	1	QTL_HEIGHT,QTL_PLT	2
11	59855905	C	A	rs34324219	MODERATE	Missense	TCN1	ENSG00000134827	ENST00000257264	c.901G>T	p.Asp301Tyr	Phe_261,Phe_261_2,Phe_281,Phe_281_1,Phe_281_11,Phe_281_12	6	-	0
11	60084973	T	A	rs116009633	MODIFIER	Upstream gene	MS4A2	ENSG00000149534	ENST00000278888	-	-	-	0	QTL_CRP,QTL_NEUTRO,QTL_WBC	3
11	60178837	CA	C	rs5792172	MODIFIER	Intron	MS4A6A	ENSG00000110077	ENST00000528851	-	-	-	0	QTL_CRP,QTL_NEUTRO	2
11	60251788	G	GTA	rs3041800	MODIFIER	Intron	MS4A4A	ENSG00000110079	ENST00000649552	-	-	Phe_290_11	1	QTL_CRP,QTL_MONO,QTL_NEUTRO	3
11	60385111	G	A	rs950802	LOW	Synonymous	MS4A7	ENSG00000166927	ENST00000300184	-	-	-	0	QTL_EOSINO,QTL_MONO,QTL_MPV,QTL_PLT	4
11	60387527	T	C	rs7935082	MODIFIER	Intron	MS4A7	ENSG00000166927	ENST00000300184	-	-	-	0	QTL_MONO,QTL_MPV	2
11	60391176	G	A	rs6591578	MODIFIER	Intron	MS4A7	ENSG00000166927	ENST00000300184	-	-	-	0	QTL_MONO,QTL_MPV,QTL_PLT	3
11	60960006	G	A	rs3862663	MODIFIER	Intergenic	-	-	-	-	-	Phe_244,Phe_244_4	2	-	0
11	61022171	A	C	rs55753183	MODIFIER	Downstream gene	CD6	ENSG00000013725	ENST00000313421	-	-	-	0	QTL_LYMPH	1
11	61026176	C	T	rs4939489	MODIFIER	Intergenic	-	-	-	-	-	Phe_335	1	QTL_EOSINO	1
11	61026229	C	T	rs58171230	MODIFIER	Intergenic	-	-	-	-	-	-	0	QTL_UA	1
11	61199808	T	A	rs7951166	MODIFIER	Upstream gene	PGA3	ENSG00000229859	ENST00000325558	-	-	-	0	QTL_ALB,QTL_TP	2
11	61510774	T	C	rs751984	MODIFIER	3'UTR	LRRC10B	ENSG00000204950	ENST00000378075	-	-	Phe_401,Phe_401_1	2	QTL_DBP,QTL_HR,QTL_MAP,QTL_SBP	4
11	61720472	G	A	rs81658	MODIFIER	Intron	DAGLA	ENSG00000134780	ENST00000257215	-	-	-	0	QTL_BMI,QTL_RBC,QTL_RDW,QTL_TG	4
11	61724567	C	A	rs12285167	MODIFIER	Intron	DAGLA	ENSG00000134780	ENST00000257215	-	-	Phe_172,Phe_172_2	2	-	0
11	61738996	C	T	rs198442	MODIFIER	Intron	DAGLA	ENSG00000134780	ENST00000257215	-	-	Phe_367_1	1	QTL_ALB	1
11	61740097	G	C	rs35571184	MODIFIER	Intron	DAGLA	ENSG00000134780	ENST00000257215	-	-	Phe_172,Phe_172_2	2	-	0
11	61750765	G	A	rs198421	MODIFIER	Downstream gene	DAGLA	ENSG00000134780	ENST00000257215	-	-	-	0	QTL_CRP,QTL_EOSINO,QTL_NEUTRO,QTL_RDW,QTL_TG,QTL_WBC	6
11	61774534	GA	G	rs11320420	MODIFIER	Intron	MYRF	ENSG00000124920	ENST00000278836	-	-	Phe_208,Phe_272,Phe_272_1,Phe_272_11,Phe_395,Phe_395_2,Phe_415_1,Phe_415_11,Phe_427_3,Phe_443_9,Phe_495,Phe_573_7,Phe_574,Phe_574_1,Phe_706_2	15	QTL_ALP,QTL_ALT,QTL_BASO,QTL_CYSC,QTL_DBP,QTL_EGFRCYSC,QTL_EOSINO,QTL_GLU,QTL_HBA1C,QTL_HB,QTL_HDLC,QTL_HEIGHT,QTL_HR,QTL_HT,QTL_LDLC,QTL_MCHC,QTL_MCH,QTL_MCV,QTL_MPV,QTL_NEUTRO,QTL_PLT,QTL_RBC,QTL_RDW,QTL_TBIL,QTL_TC,QTL_TG,QTL_TP,QTL_WBC,QTL_WEIGHT	29
11	61776489	T	C	rs174529	MODIFIER	Intron	MYRF	ENSG00000124920	ENST00000278836	-	-	Phe_208,Phe_250_2,Phe_272,Phe_272_1,Phe_272_11,Phe_272_12,Phe_395,Phe_395_2,Phe_415_1,Phe_415_11,Phe_440_2,Phe_443_9,Phe_452,Phe_471,Phe_475,Phe_495,Phe_573_7,Phe_690,Phe_690_1,Phe_706_2	20	QTL_ALP,QTL_ALT,QTL_BASO,QTL_CRE,QTL_CYSC,QTL_DBP,QTL_EGFRCYSC,QTL_EOSINO,QTL_GLU,QTL_HBA1C,QTL_HB,QTL_HDLC,QTL_HEIGHT,QTL_HR,QTL_HT,QTL_LDLC,QTL_MCHC,QTL_MCV,QTL_MPV,QTL_NEUTRO,QTL_PLT,QTL_RBC,QTL_RDW,QTL_TBIL,QTL_TC,QTL_TG,QTL_TP,QTL_WBC,QTL_WEIGHT	29
11	61783884	T	C	rs174535	LOW	Synonymous	MYRF	ENSG00000124920	ENST00000278836	-	-	Phe_153,Phe_208,Phe_250_2,Phe_272,Phe_272_1,Phe_272_11,Phe_272_12,Phe_395,Phe_395_2,Phe_415_1,Phe_415_11,Phe_440_2,Phe_443_9,Phe_452,Phe_471,Phe_475,Phe_495,Phe_550_1,Phe_573_7,Phe_574,Phe_574_1,Phe_690,Phe_690_1,Phe_706_2,Phe_782_3	25	QTL_ALP,QTL_ALT,QTL_BASO,QTL_CRE,QTL_CYSC,QTL_DBP,QTL_EGFRCYSC,QTL_EOSINO,QTL_GLU,QTL_HBA1C,QTL_HB,QTL_HDLC,QTL_HEIGHT,QTL_HR,QTL_HT,QTL_LDLC,QTL_MCHC,QTL_MCH,QTL_MCV,QTL_MPV,QTL_NEUTRO,QTL_PLT,QTL_RBC,QTL_RDW,QTL_TBIL,QTL_TC,QTL_TG,QTL_TP,QTL_WBC,QTL_WEIGHT	30
11	61784455	A	C	rs174536	MODIFIER	Downstream gene	TMEM258	ENSG00000134825	ENST00000537328	-	-	Phe_153,Phe_208,Phe_250_2,Phe_272,Phe_272_1,Phe_272_11,Phe_272_12,Phe_395,Phe_395_2,Phe_415_1,Phe_415_11,Phe_440_2,Phe_443_9,Phe_452,Phe_471,Phe_475,Phe_495,Phe_550_1,Phe_573_7,Phe_574,Phe_574_1,Phe_690,Phe_690_1,Phe_706_2,Phe_782_3	25	QTL_ALP,QTL_ALT,QTL_BASO,QTL_CRE,QTL_CYSC,QTL_DBP,QTL_EGFRCYSC,QTL_EOSINO,QTL_GLU,QTL_HBA1C,QTL_HB,QTL_HDLC,QTL_HEIGHT,QTL_HR,QTL_HT,QTL_LDLC,QTL_MCHC,QTL_MCH,QTL_MCV,QTL_MPV,QTL_NEUTRO,QTL_PLT,QTL_RBC,QTL_RDW,QTL_TBIL,QTL_TC,QTL_TG,QTL_TP,QTL_WBC,QTL_WEIGHT	30
11	61788567	A	C	rs61896141	MODIFIER	Upstream gene	FEN1	ENSG00000168496	ENST00000305885	-	-	Phe_464,Phe_471,Phe_475,Phe_495,Phe_690,Phe_690_1	6	QTL_ALP,QTL_EOSINO,QTL_HBA1C,QTL_HB,QTL_HDLC,QTL_HT,QTL_LDLC,QTL_MCHC,QTL_MCV,QTL_MPV,QTL_NEUTRO,QTL_PLT,QTL_RBC,QTL_RDW,QTL_TC,QTL_TG,QTL_TP,QTL_WBC	18
11	61790331	T	C	rs102275	MODIFIER	Intron	TMEM258	ENSG00000134825	ENST00000537328	-	-	Phe_153,Phe_208,Phe_250_2,Phe_272,Phe_272_1,Phe_272_11,Phe_272_12,Phe_395,Phe_395_2,Phe_415_1,Phe_415_11,Phe_440,Phe_440_2,Phe_443_9,Phe_452,Phe_471,Phe_475,Phe_495,Phe_550_1,Phe_573_7,Phe_574,Phe_574_1,Phe_690,Phe_690_1,Phe_706_2,Phe_782_3	26	QTL_ALP,QTL_ALT,QTL_BASO,QTL_CRE,QTL_CYSC,QTL_DBP,QTL_EGFRCYSC,QTL_EOSINO,QTL_GLU,QTL_HBA1C,QTL_HB,QTL_HDLC,QTL_HEIGHT,QTL_HR,QTL_HT,QTL_LDLC,QTL_MCHC,QTL_MCH,QTL_MCV,QTL_MPV,QTL_NEUTRO,QTL_PLT,QTL_RBC,QTL_RDW,QTL_TBIL,QTL_TC,QTL_TG,QTL_TP,QTL_WBC,QTL_WEIGHT	30
11	61792609	G	A	rs174538	MODIFIER	Upstream gene	FEN1	ENSG00000168496	ENST00000305885	-	-	Phe_208,Phe_272,Phe_272_1,Phe_272_11,Phe_272_12,Phe_395,Phe_395_2,Phe_452,Phe_471,Phe_475,Phe_495,Phe_573_7,Phe_574,Phe_690,Phe_690_1,Phe_706_2	16	QTL_ALP,QTL_ALT,QTL_BASO,QTL_CRE,QTL_DBP,QTL_EOSINO,QTL_GLU,QTL_HBA1C,QTL_HB,QTL_HDLC,QTL_HEIGHT,QTL_HR,QTL_HT,QTL_LDLC,QTL_MCHC,QTL_MCH,QTL_MCV,QTL_MPV,QTL_NEUTRO,QTL_PLT,QTL_RBC,QTL_RDW,QTL_TBIL,QTL_TC,QTL_TG,QTL_TP,QTL_WBC,QTL_WEIGHT	28
11	61796827	G	T	rs4246215	MODIFIER	3'UTR	FEN1	ENSG00000168496	ENST00000305885	-	-	Phe_153,Phe_208,Phe_250_2,Phe_272,Phe_272_1,Phe_272_11,Phe_272_12,Phe_395,Phe_395_2,Phe_415_1,Phe_415_11,Phe_427_3,Phe_440,Phe_440_2,Phe_443,Phe_443_9,Phe_452,Phe_471,Phe_475,Phe_495,Phe_573_7,Phe_574,Phe_574_1,Phe_690,Phe_690_1,Phe_706_2	26	QTL_ALP,QTL_ALT,QTL_BASO,QTL_CRE,QTL_CYSC,QTL_DBP,QTL_EGFRCYSC,QTL_EOSINO,QTL_GLU,QTL_HBA1C,QTL_HB,QTL_HDLC,QTL_HEIGHT,QTL_HR,QTL_HT,QTL_LDLC,QTL_MCHC,QTL_MCH,QTL_MCV,QTL_MPV,QTL_NEUTRO,QTL_PLT,QTL_RBC,QTL_RDW,QTL_TBIL,QTL_TC,QTL_TG,QTL_TP,QTL_WBC,QTL_WEIGHT	30
11	61798436	T	C	rs174541	MODIFIER	Downstream gene	FADS1	ENSG00000149485	ENST00000350997	-	-	Phe_153,Phe_208,Phe_250_2,Phe_272,Phe_272_1,Phe_272_11,Phe_272_12,Phe_395,Phe_395_2,Phe_415_1,Phe_415_11,Phe_427_3,Phe_440,Phe_440_2,Phe_443,Phe_443_9,Phe_452,Phe_471,Phe_475,Phe_495,Phe_573_7,Phe_574,Phe_574_1,Phe_690,Phe_690_1,Phe_706_2	26	QTL_ALP,QTL_ALT,QTL_BASO,QTL_CRE,QTL_CYSC,QTL_DBP,QTL_EGFRCYSC,QTL_EOSINO,QTL_GLU,QTL_HBA1C,QTL_HB,QTL_HDLC,QTL_HEIGHT,QTL_HR,QTL_HT,QTL_LDLC,QTL_MCHC,QTL_MCH,QTL_MCV,QTL_MPV,QTL_NEUTRO,QTL_PLT,QTL_RBC,QTL_RDW,QTL_TBIL,QTL_TC,QTL_TG,QTL_TP,QTL_WBC,QTL_WEIGHT	30
11	61800281	C	A	rs174544	MODIFIER	3'UTR	FADS1	ENSG00000149485	ENST00000350997	-	-	Phe_208,Phe_272,Phe_272_1,Phe_272_11,Phe_272_12,Phe_395,Phe_395_2,Phe_427_3,Phe_440_2,Phe_452,Phe_471,Phe_475,Phe_495,Phe_550_1,Phe_573_7,Phe_690,Phe_690_1,Phe_706_2	18	QTL_ALP,QTL_ALT,QTL_BASO,QTL_CRE,QTL_CYSC,QTL_DBP,QTL_EGFRCYSC,QTL_EOSINO,QTL_GLU,QTL_HBA1C,QTL_HB,QTL_HDLC,QTL_HEIGHT,QTL_HR,QTL_HT,QTL_LDLC,QTL_MCHC,QTL_MCH,QTL_MCV,QTL_MPV,QTL_NEUTRO,QTL_PLT,QTL_RBC,QTL_RDW,QTL_TBIL,QTL_TC,QTL_TG,QTL_TP,QTL_WBC,QTL_WEIGHT	30
11	61803876	C	G	rs174548	MODIFIER	Intron	FADS1	ENSG00000149485	ENST00000350997	-	-	Phe_208,Phe_272,Phe_272_1,Phe_272_11,Phe_272_12,Phe_395,Phe_395_2,Phe_415_1,Phe_415_11,Phe_427_3,Phe_440_2,Phe_451,Phe_452,Phe_471,Phe_475,Phe_495,Phe_550_1,Phe_573_7,Phe_690,Phe_690_1,Phe_706_2	21	QTL_ALP,QTL_ALT,QTL_BASO,QTL_CRE,QTL_CYSC,QTL_DBP,QTL_EGFRCYSC,QTL_EOSINO,QTL_GLU,QTL_HBA1C,QTL_HB,QTL_HDLC,QTL_HEIGHT,QTL_HR,QTL_HT,QTL_LDLC,QTL_MCHC,QTL_MCH,QTL_MCV,QTL_MPV,QTL_NEUTRO,QTL_PLT,QTL_RBC,QTL_RDW,QTL_TBIL,QTL_TC,QTL_TG,QTL_TP,QTL_WBC,QTL_WEIGHT	30
11	61803910	G	A	rs174549	MODIFIER	Intron	FADS1	ENSG00000149485	ENST00000350997	-	-	Phe_208,Phe_272,Phe_272_1,Phe_272_11,Phe_272_12,Phe_395,Phe_395_2,Phe_427_3,Phe_440_2,Phe_452,Phe_471,Phe_475,Phe_495,Phe_550_1,Phe_573_7,Phe_690,Phe_690_1,Phe_706_2	18	QTL_ALP,QTL_ALT,QTL_BASO,QTL_CRE,QTL_CYSC,QTL_DBP,QTL_EGFRCYSC,QTL_EOSINO,QTL_GLU,QTL_HBA1C,QTL_HB,QTL_HDLC,QTL_HEIGHT,QTL_HR,QTL_HT,QTL_LDLC,QTL_MCHC,QTL_MCH,QTL_MCV,QTL_MPV,QTL_NEUTRO,QTL_PLT,QTL_RBC,QTL_RDW,QTL_TBIL,QTL_TC,QTL_TG,QTL_TP,QTL_WBC,QTL_WEIGHT	30
11	61806068	C	T	rs4564341	MODIFIER	Intron	FADS1	ENSG00000149485	ENST00000350997	-	-	Phe_250_2,Phe_272_1,Phe_272_12	3	QTL_ALP,QTL_ALT,QTL_BASO,QTL_CALCIUM,QTL_CRE,QTL_DBP,QTL_GLU,QTL_HBA1C,QTL_HB,QTL_HDLC,QTL_HEIGHT,QTL_HT,QTL_LDLC,QTL_MCV,QTL_PLT,QTL_RBC,QTL_TC,QTL_TG,QTL_TP	19
11	61806212	T	C	rs174551	MODIFIER	Intron	FADS1	ENSG00000149485	ENST00000350997	-	-	Phe_153,Phe_208,Phe_250_2,Phe_272,Phe_272_1,Phe_272_11,Phe_272_12,Phe_395,Phe_395_2,Phe_415_1,Phe_415_11,Phe_440,Phe_440_2,Phe_443_9,Phe_452,Phe_471,Phe_475,Phe_495,Phe_573_7,Phe_574,Phe_574_1,Phe_690,Phe_690_1,Phe_706_2,Phe_782_3	25	QTL_ALP,QTL_ALT,QTL_DBP,QTL_EOSINO,QTL_GLU,QTL_HBA1C,QTL_HB,QTL_HDLC,QTL_HEIGHT,QTL_HR,QTL_HT,QTL_LDLC,QTL_MCHC,QTL_MCH,QTL_MCV,QTL_MPV,QTL_NEUTRO,QTL_PLT,QTL_RBC,QTL_RDW,QTL_TBIL,QTL_TC,QTL_TG,QTL_TP,QTL_WBC,QTL_WEIGHT	26
11	61812288	T	C	rs174555	MODIFIER	Intron	FADS1	ENSG00000149485	ENST00000350997	-	-	Phe_208,Phe_250_2,Phe_272,Phe_272_1,Phe_272_11,Phe_272_12,Phe_395,Phe_395_2,Phe_427_3,Phe_440_2,Phe_452,Phe_471,Phe_475,Phe_495,Phe_550_1,Phe_573_7,Phe_690,Phe_690_1,Phe_706_2	19	QTL_ALP,QTL_ALT,QTL_BASO,QTL_CRE,QTL_CYSC,QTL_DBP,QTL_EGFRCYSC,QTL_EOSINO,QTL_GLU,QTL_HBA1C,QTL_HB,QTL_HDLC,QTL_HEIGHT,QTL_HR,QTL_HT,QTL_LDLC,QTL_MCHC,QTL_MCH,QTL_MCV,QTL_MPV,QTL_NEUTRO,QTL_PLT,QTL_RBC,QTL_RDW,QTL_TBIL,QTL_TC,QTL_TG,QTL_TP,QTL_WBC,QTL_WEIGHT	30
11	61814184	G	A	rs174559	MODIFIER	Intron	FADS1	ENSG00000149485	ENST00000350997	-	-	Phe_208,Phe_272,Phe_272_1,Phe_272_11,Phe_272_12,Phe_395,Phe_395_2,Phe_452,Phe_471,Phe_475,Phe_495,Phe_550_1,Phe_573_7,Phe_690,Phe_690_1,Phe_706_2	16	QTL_ALP,QTL_ALT,QTL_BASO,QTL_CRE,QTL_EOSINO,QTL_GLU,QTL_HBA1C,QTL_HB,QTL_HDLC,QTL_HEIGHT,QTL_HR,QTL_HT,QTL_LDLC,QTL_MCHC,QTL_MCH,QTL_MCV,QTL_MPV,QTL_NEUTRO,QTL_PLT,QTL_RBC,QTL_RDW,QTL_TBIL,QTL_TC,QTL_TG,QTL_TP,QTL_WBC,QTL_WEIGHT	27
11	61820833	A	G	rs174564	MODIFIER	Upstream gene	FADS1	ENSG00000149485	ENST00000350997	-	-	Phe_208,Phe_250_2,Phe_272,Phe_272_1,Phe_272_11,Phe_272_12,Phe_395,Phe_395_2,Phe_415_1,Phe_415_11,Phe_427_3,Phe_440,Phe_440_2,Phe_443_9,Phe_452,Phe_471,Phe_475,Phe_495,Phe_550_1,Phe_573_7,Phe_574,Phe_574_1,Phe_690,Phe_690_1,Phe_706_2,Phe_782_3	26	QTL_ALP,QTL_ALT,QTL_BASO,QTL_CRE,QTL_CYSC,QTL_DBP,QTL_EGFRCYSC,QTL_EOSINO,QTL_GLU,QTL_HBA1C,QTL_HB,QTL_HDLC,QTL_HEIGHT,QTL_HR,QTL_HT,QTL_LDLC,QTL_MCHC,QTL_MCH,QTL_MCV,QTL_MPV,QTL_NEUTRO,QTL_PLT,QTL_RBC,QTL_RDW,QTL_TBIL,QTL_TC,QTL_TG,QTL_TP,QTL_WBC,QTL_WEIGHT	30
11	61822009	A	G	rs28456	MODIFIER	Intron	FADS2	ENSG00000134824	ENST00000257261	-	-	Phe_208,Phe_250_2,Phe_272,Phe_272_1,Phe_272_11,Phe_272_12,Phe_395,Phe_395_2,Phe_415_1,Phe_415_11,Phe_427_3,Phe_440_2,Phe_451,Phe_452,Phe_471,Phe_475,Phe_495,Phe_550_1,Phe_573_7,Phe_690,Phe_690_1,Phe_706_2	22	QTL_ALP,QTL_ALT,QTL_BASO,QTL_CRE,QTL_CYSC,QTL_DBP,QTL_EGFRCYSC,QTL_EOSINO,QTL_GLU,QTL_HBA1C,QTL_HB,QTL_HDLC,QTL_HEIGHT,QTL_HR,QTL_HT,QTL_LDLC,QTL_MCHC,QTL_MCH,QTL_MCV,QTL_MPV,QTL_NEUTRO,QTL_PLT,QTL_RBC,QTL_RDW,QTL_TBIL,QTL_TC,QTL_TG,QTL_TP,QTL_WBC,QTL_WEIGHT	30
11	61824164	C	G	rs174565	MODIFIER	Upstream gene	FADS2	ENSG00000134824	ENST00000278840	-	-	Phe_172,Phe_172_2,Phe_250_2,Phe_272_1,Phe_272_12,Phe_706_2	6	QTL_ALB,QTL_ALP,QTL_ALT,QTL_BASO,QTL_CALCIUM,QTL_CRE,QTL_DBP,QTL_GLU,QTL_HBA1C,QTL_HB,QTL_HDLC,QTL_HEIGHT,QTL_HR,QTL_HT,QTL_LDLC,QTL_MCH,QTL_MCV,QTL_PLT,QTL_RBC,QTL_RDW,QTL_TC,QTL_TG,QTL_TP,QTL_WEIGHT	24
11	61824890	A	G	rs174566	MODIFIER	Upstream gene	FADS2	ENSG00000134824	ENST00000278840	-	-	Phe_153,Phe_208,Phe_250_2,Phe_272,Phe_272_1,Phe_272_11,Phe_272_12,Phe_395,Phe_395_2,Phe_415_1,Phe_415_11,Phe_440,Phe_440_2,Phe_443_9,Phe_452,Phe_471,Phe_475,Phe_495,Phe_550_1,Phe_573_7,Phe_574,Phe_574_1,Phe_690,Phe_690_1,Phe_706_2,Phe_782_3	26	QTL_ALP,QTL_ALT,QTL_BASO,QTL_CRE,QTL_CYSC,QTL_DBP,QTL_EGFRCYSC,QTL_EOSINO,QTL_GLU,QTL_HBA1C,QTL_HB,QTL_HDLC,QTL_HEIGHT,QTL_HR,QTL_HT,QTL_LDLC,QTL_MCHC,QTL_MCH,QTL_MCV,QTL_MPV,QTL_NEUTRO,QTL_PLT,QTL_RBC,QTL_RDW,QTL_TBIL,QTL_TC,QTL_TG,QTL_TP,QTL_WBC,QTL_WEIGHT	30
11	61825533	A	G	rs174567	MODIFIER	Upstream gene	FADS2	ENSG00000134824	ENST00000278840	-	-	Phe_208,Phe_272,Phe_272_1,Phe_272_11,Phe_272_12,Phe_395,Phe_395_2,Phe_415_1,Phe_415_11,Phe_440,Phe_440_2,Phe_443_9,Phe_452,Phe_471,Phe_475,Phe_495,Phe_550_1,Phe_573_7,Phe_574,Phe_574_1,Phe_690,Phe_690_1,Phe_706_2,Phe_782_3	24	QTL_ALP,QTL_ALT,QTL_BASO,QTL_CYSC,QTL_DBP,QTL_EGFRCYSC,QTL_EOSINO,QTL_GLU,QTL_HBA1C,QTL_HB,QTL_HDLC,QTL_HEIGHT,QTL_HR,QTL_HT,QTL_LDLC,QTL_MCHC,QTL_MCH,QTL_MCV,QTL_MPV,QTL_NEUTRO,QTL_PLT,QTL_RBC,QTL_RDW,QTL_TBIL,QTL_TC,QTL_TG,QTL_TP,QTL_WBC,QTL_WEIGHT	29
11	61829740	C	T	rs174570	MODIFIER	Intron	FADS2	ENSG00000134824	ENST00000278840	-	-	Phe_172,Phe_172_2,Phe_250_2,Phe_272_1,Phe_272_12,Phe_706_2	6	QTL_ALB,QTL_ALP,QTL_ALT,QTL_BASO,QTL_CALCIUM,QTL_CRE,QTL_DBP,QTL_EOSINO,QTL_GLU,QTL_HBA1C,QTL_HB,QTL_HDLC,QTL_HEIGHT,QTL_HR,QTL_HT,QTL_LDLC,QTL_MCH,QTL_MCV,QTL_PLT,QTL_RBC,QTL_TC,QTL_TG,QTL_TP,QTL_WEIGHT	24
11	61830500	A	G	rs1535	MODIFIER	Intron	FADS2	ENSG00000134824	ENST00000278840	-	-	Phe_153,Phe_208,Phe_250_2,Phe_272,Phe_272_1,Phe_272_11,Phe_272_12,Phe_395,Phe_395_2,Phe_415_1,Phe_415_11,Phe_440,Phe_440_2,Phe_443_9,Phe_452,Phe_471,Phe_475,Phe_495,Phe_550_1,Phe_573_7,Phe_574,Phe_574_1,Phe_690,Phe_690_1,Phe_706_2,Phe_782_3	26	QTL_ALP,QTL_ALT,QTL_BASO,QTL_CRE,QTL_CYSC,QTL_DBP,QTL_EGFRCYSC,QTL_EOSINO,QTL_GLU,QTL_HBA1C,QTL_HB,QTL_HDLC,QTL_HEIGHT,QTL_HR,QTL_HT,QTL_LDLC,QTL_MCHC,QTL_MCH,QTL_MCV,QTL_MPV,QTL_NEUTRO,QTL_PLT,QTL_RBC,QTL_RDW,QTL_TBIL,QTL_TC,QTL_TG,QTL_TP,QTL_WBC,QTL_WEIGHT	30
11	61832870	A	C	rs174574	MODIFIER	Intron	FADS2	ENSG00000134824	ENST00000278840	-	-	Phe_153,Phe_208,Phe_250_2,Phe_272,Phe_272_1,Phe_272_11,Phe_272_12,Phe_395,Phe_395_2,Phe_415_1,Phe_415_11,Phe_440,Phe_440_2,Phe_443_9,Phe_452,Phe_471,Phe_475,Phe_495,Phe_550_1,Phe_573_7,Phe_574,Phe_574_1,Phe_690,Phe_690_1,Phe_706_2,Phe_782_3	26	QTL_ALP,QTL_ALT,QTL_BASO,QTL_CRE,QTL_CYSC,QTL_DBP,QTL_EGFRCYSC,QTL_EOSINO,QTL_GLU,QTL_HBA1C,QTL_HB,QTL_HDLC,QTL_HEIGHT,QTL_HR,QTL_HT,QTL_LDLC,QTL_MCHC,QTL_MCH,QTL_MCV,QTL_MPV,QTL_NEUTRO,QTL_PLT,QTL_RBC,QTL_RDW,QTL_TBIL,QTL_TC,QTL_TG,QTL_TP,QTL_WBC,QTL_WEIGHT	30
11	61836038	C	A	rs174576	MODIFIER	Intron	FADS2	ENSG00000134824	ENST00000278840	-	-	Phe_153,Phe_208,Phe_250_2,Phe_272,Phe_272_1,Phe_272_11,Phe_272_12,Phe_395,Phe_395_2,Phe_415_1,Phe_415_11,Phe_440,Phe_440_2,Phe_443_9,Phe_452,Phe_471,Phe_475,Phe_495,Phe_550_1,Phe_573_7,Phe_574,Phe_574_1,Phe_690,Phe_690_1,Phe_706_2	25	QTL_ALP,QTL_ALT,QTL_BASO,QTL_CRE,QTL_CYSC,QTL_DBP,QTL_EGFRCYSC,QTL_EOSINO,QTL_GLU,QTL_HBA1C,QTL_HB,QTL_HDLC,QTL_HEIGHT,QTL_HR,QTL_HT,QTL_LDLC,QTL_MCHC,QTL_MCH,QTL_MCV,QTL_MPV,QTL_NEUTRO,QTL_PLT,QTL_RBC,QTL_RDW,QTL_TBIL,QTL_TC,QTL_TG,QTL_TP,QTL_WBC,QTL_WEIGHT	30
11	61837310	A	T	rs2524299	MODIFIER	Intron	FADS2	ENSG00000134824	ENST00000278840	-	-	Phe_172_2,Phe_208,Phe_250_2,Phe_272_12	4	QTL_ALP,QTL_ALT,QTL_BASO,QTL_CRE,QTL_CYSC,QTL_DBP,QTL_EGFRCYSC,QTL_EGFR,QTL_GLU,QTL_HBA1C,QTL_HB,QTL_HDLC,QTL_HEIGHT,QTL_HR,QTL_HT,QTL_LDLC,QTL_MCV,QTL_PLT,QTL_RBC,QTL_TBIL,QTL_TC,QTL_TG,QTL_TP,QTL_WEIGHT	24
11	61837495	C	T	rs2072113	MODIFIER	Intron	FADS2	ENSG00000134824	ENST00000278840	-	-	Phe_172_2,Phe_208,Phe_250_2,Phe_272_12	4	QTL_ALP,QTL_ALT,QTL_CRE,QTL_CYSC,QTL_DBP,QTL_EGFRCYSC,QTL_EGFR,QTL_GLU,QTL_HBA1C,QTL_HB,QTL_HDLC,QTL_HEIGHT,QTL_HR,QTL_HT,QTL_LDLC,QTL_MCV,QTL_PLT,QTL_RBC,QTL_RDW,QTL_TBIL,QTL_TC,QTL_TG,QTL_TP,QTL_WEIGHT	24
11	61838027	T	A	rs174578	MODIFIER	Intron	FADS2	ENSG00000134824	ENST00000278840	-	-	Phe_208,Phe_250_2,Phe_272,Phe_272_1,Phe_272_11,Phe_272_12,Phe_395,Phe_395_2,Phe_415_1,Phe_415_11,Phe_440,Phe_440_2,Phe_443_9,Phe_452,Phe_471,Phe_475,Phe_495,Phe_550_1,Phe_573_7,Phe_574,Phe_574_1,Phe_690,Phe_690_1,Phe_706_2,Phe_782_3	25	QTL_ALP,QTL_ALT,QTL_BASO,QTL_CRE,QTL_CYSC,QTL_DBP,QTL_EGFRCYSC,QTL_EOSINO,QTL_GLU,QTL_HBA1C,QTL_HB,QTL_HDLC,QTL_HEIGHT,QTL_HR,QTL_HT,QTL_LDLC,QTL_MCHC,QTL_MCH,QTL_MCV,QTL_MPV,QTL_NEUTRO,QTL_PLT,QTL_RBC,QTL_RDW,QTL_TBIL,QTL_TC,QTL_TG,QTL_TP,QTL_WBC,QTL_WEIGHT	30
11	61903684	C	T	rs1151139	MODIFIER	Intron	RAB3IL1	ENSG00000167994	ENST00000394836	-	-	-	0	QTL_ALP,QTL_HBA1C,QTL_HB,QTL_HDLC,QTL_HEIGHT,QTL_LDLC,QTL_MCHC,QTL_MCH,QTL_MPV,QTL_PLT,QTL_RDW,QTL_TC,QTL_TG	13
11	62140968	T	C	rs2277283	MODERATE	Missense	INCENP	ENSG00000149503	ENST00000394818	c.1517T>C	p.Met506Thr	Phe_185	1	-	0
11	62426509	C	T	rs2513059	MODIFIER	Downstream gene	SCGB1A1	ENSG00000149021	ENST00000278282	-	-	-	0	QTL_ALB,QTL_BUN,QTL_GTP	3
11	62432345	T	C	rs17157266	MODIFIER	Downstream gene	AHNAK	ENSG00000124942	ENST00000257247	-	-	-	0	QTL_ALP,QTL_ALT,QTL_AST,QTL_GTP,QTL_TG	5
11	62457648	C	G	rs2958540	MODIFIER	Intron	AHNAK	ENSG00000124942	ENST00000257247	-	-	-	0	QTL_MONO	1
11	63425453	G	A	rs573627723	MODIFIER	Intergenic	-	-	-	-	-	Phe_425_11	1	-	0
11	63763703	C	G	rs2959886	LOW	Synonymous	ZFTA	ENSG00000188070	ENST00000433688	-	-	-	0	QTL_ALB	1
11	63861740	C	CT	rs531935148	MODIFIER	Intron	MARK2	ENSG00000072518	ENST00000402010	-	-	-	0	QTL_PP,QTL_SBP	2
11	63869793	A	G	rs10897457	MODIFIER	Intron	MARK2	ENSG00000072518	ENST00000402010	-	-	-	0	QTL_AST	1
11	63914845	TG	T	rs113350066	MODIFIER	Intron	RCOR2	ENSG00000167771	ENST00000301459	-	-	Phe_401_1	1	QTL_SBP	1
11	63931633	A	AT	rs113203708	MODIFIER	Intergenic	-	-	-	-	-	-	0	QTL_LDLC	1
11	64191787	A	C	rs4980524	MODIFIER	Intron	STIP1	ENSG00000168439	ENST00000305218	-	-	-	0	QTL_MONO,QTL_MPV,QTL_PLT,QTL_UA,QTL_WBC	5
11	64237251	G	C	rs56271783	MODIFIER	Upstream gene	FKBP2	ENSG00000173486	ENST00000309366	-	-	-	0	QTL_HBA1C,QTL_HDLC,QTL_MCV,QTL_TG	4
11	64237940	G	A	rs4930152	MODIFIER	Upstream gene	FKBP2	ENSG00000173486	ENST00000309366	-	-	Phe_172,Phe_172_2	2	QTL_EOSINO,QTL_HB,QTL_HDLC,QTL_HT,QTL_MPV,QTL_PLT,QTL_RBC,QTL_TG	8
11	64238820	T	C	rs594942	MODIFIER	Upstream gene	FKBP2	ENSG00000173486	ENST00000309366	-	-	-	0	QTL_CYSC,QTL_MCV,QTL_MPV,QTL_PLT,QTL_UA	5
11	64249463	C	A	rs604203	MODIFIER	Upstream gene	PLCB3	ENSG00000149782	ENST00000279230	-	-	Phe_172,Phe_172_1,Phe_172_2,Phe_173,Phe_218_1,Phe_702_1	6	QTL_HB,QTL_HT,QTL_PLT,QTL_UA	4
11	64250632	A	AC	rs71468663	MODIFIER	Upstream gene	PLCB3	ENSG00000149782	ENST00000279230	-	-	-	0	QTL_HBA1C,QTL_HDLC,QTL_MCV,QTL_TG,QTL_UA	5
11	64256499	G	A	rs7943988	LOW	Synonymous	PLCB3	ENSG00000149782	ENST00000279230	-	-	Phe_172,Phe_172_2	2	QTL_EOSINO,QTL_HB,QTL_HDLC,QTL_HT,QTL_MPV,QTL_PLT,QTL_RBC,QTL_TG	8
11	64264326	G	C	rs589030	MODIFIER	Intron	PLCB3	ENSG00000149782	ENST00000279230	-	-	Phe_272	1	QTL_EOSINO,QTL_HDLC,QTL_MCH,QTL_MCV,QTL_RBC,QTL_TG,QTL_UA	7
11	64271703	G	A	rs2286615	LOW	Synonymous	BAD	ENSG00000002330	ENST00000309032	-	-	Phe_218_1,Phe_250_2,Phe_702_1	3	QTL_UA	1
11	64323476	G	C	rs201354020	MODIFIER	Downstream gene	PRDX5	ENSG00000126432	ENST00000265462	-	-	Phe_274,Phe_274_1	2	QTL_HDLC,QTL_MCV,QTL_NEUTRO,QTL_TG,QTL_UA,QTL_WBC	6
11	64334219	T	A	rs3903175	MODIFIER	Intron	-	ENSG00000236935	ENST00000690790	-	-	Phe_274,Phe_274_1	2	QTL_HDLC,QTL_MCV,QTL_NEUTRO,QTL_TG,QTL_UA,QTL_WBC	6
11	64337016	C	T	rs61886886	MODIFIER	Upstream gene	CCDC88B	ENSG00000168071	ENST00000356786	-	-	Phe_172,Phe_172_1,Phe_172_2,Phe_173,Phe_274,Phe_274_1,Phe_696,Phe_696_4,Phe_696_41,Phe_697,Phe_702_1	11	QTL_RBC,QTL_UA,QTL_WEIGHT	3
11	64340005	T	C	rs479777	MODIFIER	Upstream gene	CCDC88B	ENSG00000168071	ENST00000356786	-	-	Phe_172,Phe_172_1,Phe_172_2,Phe_244_4,Phe_696,Phe_696_4,Phe_696_41,Phe_697,Phe_702_1	9	QTL_EOSINO,QTL_RBC,QTL_UA,QTL_WEIGHT	4
11	64340263	G	A	rs663743	MODIFIER	5'UTR	CCDC88B	ENSG00000168071	ENST00000356786	-	-	Phe_172,Phe_172_2,Phe_244_4,Phe_696,Phe_696_4,Phe_696_41,Phe_697,Phe_702_1,Phe_714_1	9	QTL_EOSINO,QTL_RBC,QTL_UA,QTL_WEIGHT	4
11	64341646	T	G	rs647152	MODERATE	Missense	CCDC88B	ENSG00000168071	ENST00000356786	c.579T>G	p.Asp193Glu	Phe_172,Phe_172_2,Phe_173,Phe_274,Phe_274_1,Phe_696,Phe_696_4,Phe_696_41,Phe_697,Phe_702_1	10	QTL_HT,QTL_UA,QTL_WBC	3
11	64343196	G	A	rs574835	LOW	Synonymous	CCDC88B	ENSG00000168071	ENST00000356786	-	-	Phe_172,Phe_172_1,Phe_172_2,Phe_173,Phe_274,Phe_274_1,Phe_696,Phe_696_4,Phe_696_41,Phe_697,Phe_702_1	11	QTL_UA	1
11	64366041	A	C	rs72926005	MODIFIER	Intron	RPS6KA4	ENSG00000162302	ENST00000334205	-	-	Phe_172,Phe_172_1,Phe_172_2,Phe_173,Phe_696_4,Phe_696_41,Phe_697,Phe_702_1	8	QTL_HT,QTL_UA	2
11	64395974	G	A	rs750830	MODIFIER	Upstream gene	LINC02723	ENSG00000231680	ENST00000457725	-	-	Phe_218_1	1	QTL_UA	1
11	64589600	T	C	rs505802	MODIFIER	Upstream gene	SLC22A12	ENSG00000197891	ENST00000377574	-	-	Phe_274,Phe_274_1,Phe_274_11,Phe_278,Phe_278_1	5	QTL_BMI,QTL_UA,QTL_WEIGHT	3
11	64593747	G	A	rs121907892	HIGH	Stop gained	SLC22A12	ENSG00000197891	ENST00000377574	c.774G>A	p.Trp258Ter	-	0	QTL_UA	1
11	64597394	C	T	rs12363578	MODIFIER	Intron	SLC22A12	ENSG00000197891	ENST00000377574	-	-	Phe_274,Phe_274_1,Phe_274_11,Phe_278_1	4	QTL_BMI,QTL_UA	2
11	64600956	C	T	rs11231837	MODIFIER	Intron	SLC22A12	ENSG00000197891	ENST00000377574	-	-	Phe_274,Phe_274_1,Phe_274_11,Phe_278,Phe_278_1	5	QTL_BMI,QTL_UA,QTL_WEIGHT	3
11	64624772	C	T	rs146047330	MODIFIER	Intron	NRXN2	ENSG00000110076	ENST00000265459	-	-	-	0	QTL_LYMPH	1
11	64688768	G	C	rs519090	MODIFIER	Intron	NRXN2	ENSG00000110076	ENST00000265459	-	-	Phe_274,Phe_274_1,Phe_274_11,Phe_278,Phe_278_1	5	QTL_BMI,QTL_UA,QTL_WEIGHT	3
11	64840198	G	A	rs34454471	MODERATE	Missense	CDC42BPG	ENSG00000171219	ENST00000342711	c.503C>T	p.Pro168Leu	Phe_706_1	1	-	0
11	65189304	C	T	rs111768723	MODIFIER	Intron	CAPN1	ENSG00000014216	ENST00000279247	-	-	Phe_425_11	1	-	0
11	65263333	C	T	rs1206019	MODIFIER	Intron	POLA2	ENSG00000014138	ENST00000265465	-	-	Phe_185	1	QTL_HEIGHT,QTL_MCH,QTL_MCV,QTL_UA,QTL_WEIGHT	5
11	65403129	T	C	rs10128627	MODIFIER	Intron	FRMD8	ENSG00000126391	ENST00000317568	-	-	Phe_383	1	QTL_ALT,QTL_RDW,QTL_UA	3
11	65457848	C	G	rs12808303	MODIFIER	Downstream gene	-	ENSG00000173727	ENST00000637245	-	-	Phe_250,Phe_250_2,Phe_365,Phe_365_1,Phe_383,Phe_600	6	QTL_ALT,QTL_AST,QTL_BMI,QTL_CALCIUM,QTL_CRE,QTL_EGFRCYSC,QTL_EGFR,QTL_EOSINO,QTL_HBA1C,QTL_HEIGHT,QTL_HR,QTL_MCH,QTL_MCV,QTL_PLT,QTL_RDW,QTL_UA,QTL_WEIGHT	17
11	65462357	G	T	rs2508710	MODIFIER	Intron	-	ENSG00000173727	ENST00000309775	-	-	Phe_250,Phe_250_2,Phe_365,Phe_365_1,Phe_383,Phe_600	6	QTL_ALT,QTL_BMI,QTL_CRE,QTL_EGFR,QTL_EOSINO,QTL_GLU,QTL_HBA1C,QTL_HR,QTL_MCH,QTL_MCV,QTL_PLT,QTL_RDW,QTL_WEIGHT	13
11	65474844	C	G	rs11227200	MODIFIER	Upstream gene	-	ENSG00000289259	ENST00000693006	-	-	Phe_250,Phe_250_2,Phe_365,Phe_365_1,Phe_383,Phe_600	6	QTL_ALT,QTL_CALCIUM,QTL_CRE,QTL_EGFRCYSC,QTL_EGFR,QTL_EOSINO,QTL_HBA1C,QTL_HR,QTL_MCH,QTL_PLT,QTL_RDW,QTL_UA,QTL_WEIGHT	13
11	65488861	AT	A	rs5792357	MODIFIER	Non coding transcript exon	-	ENSG00000286756	ENST00000665037	-	-	Phe_250,Phe_250_2,Phe_365,Phe_365_1,Phe_383,Phe_600	6	QTL_ALT,QTL_CRE,QTL_EGFR,QTL_HBA1C,QTL_HR,QTL_MCH,QTL_PLT,QTL_RDW,QTL_UA	9
11	65558683	G	A	rs12789028	MODIFIER	Upstream gene	LTBP3	ENSG00000168056	ENST00000301873	-	-	Phe_250,Phe_250_2,Phe_250_7,Phe_250_23,Phe_365,Phe_365_1,Phe_383,Phe_389_2,Phe_600	9	QTL_ALT,QTL_CALCIUM,QTL_CRE,QTL_EGFRCYSC,QTL_EGFR,QTL_EOSINO,QTL_GLU,QTL_HBA1C,QTL_HB,QTL_HEIGHT,QTL_HR,QTL_LYMPH,QTL_MCH,QTL_MCV,QTL_PLT,QTL_RDW,QTL_UA,QTL_WEIGHT	18
11	65564802	C	T	rs2510078	MODIFIER	Downstream gene	ZNRD2-DT	ENSG00000260233	ENST00000567594	-	-	Phe_250,Phe_250_2,Phe_250_7,Phe_250_23,Phe_365,Phe_365_1,Phe_383,Phe_600	8	QTL_ALT,QTL_CRE,QTL_EGFR,QTL_GLU,QTL_HBA1C,QTL_HEIGHT,QTL_HR,QTL_PLT,QTL_RDW,QTL_TP,QTL_UA	11
11	65569780	A	T	rs1346	MODIFIER	Upstream gene	ZNRD2	ENSG00000173465	ENST00000309328	-	-	Phe_250,Phe_250_2,Phe_250_7,Phe_250_23,Phe_365,Phe_365_1,Phe_383,Phe_389_2,Phe_600	9	QTL_ALT,QTL_CALCIUM,QTL_CRE,QTL_EGFRCYSC,QTL_EGFR,QTL_EOSINO,QTL_GLU,QTL_HBA1C,QTL_HEIGHT,QTL_HR,QTL_LYMPH,QTL_MCH,QTL_MCV,QTL_PLT,QTL_RDW,QTL_UA,QTL_WEIGHT	17
11	65575928	C	CCCCGCT	rs547193816	MODIFIER	Upstream gene	EHBP1L1	ENSG00000173442	ENST00000309295	-	-	Phe_383,Phe_726_2	2	QTL_BMI,QTL_CRE,QTL_EGFR,QTL_EOSINO,QTL_HEIGHT,QTL_PLT,QTL_RDW,QTL_UA,QTL_WEIGHT	9
11	65581592	G	A	rs3741380	MODERATE	Missense	EHBP1L1	ENSG00000173442	ENST00000309295	c.920G>A	p.Arg307Gln	Phe_274,Phe_274_1,Phe_383,Phe_411,Phe_411_3,Phe_411_4,Phe_411_8	7	QTL_ALB,QTL_BMI,QTL_DBP,QTL_EOSINO,QTL_MCHC,QTL_MCH,QTL_MCV,QTL_RDW,QTL_UA	9
11	65582285	T	G	rs6591182	MODERATE	Missense	EHBP1L1	ENSG00000173442	ENST00000309295	c.1613T>G	p.Val538Gly	Phe_274,Phe_274_1,Phe_383,Phe_411_3,Phe_411_4,Phe_411_8	6	QTL_ALB,QTL_BMI,QTL_CRE,QTL_EOSINO,QTL_MCHC,QTL_MCH,QTL_RDW,QTL_UA	8
11	65583893	G	A	rs10160596	MODIFIER	Intron	EHBP1L1	ENSG00000173442	ENST00000309295	-	-	Phe_250,Phe_250_2,Phe_365,Phe_365_1,Phe_383	5	QTL_ALB,QTL_CALCIUM,QTL_CRE,QTL_EGFR,QTL_EOSINO,QTL_GLU,QTL_HBA1C,QTL_MCHC,QTL_MCH,QTL_MCV,QTL_PLT,QTL_RBC,QTL_RDW,QTL_TP,QTL_UA	15
11	65590226	A	G	rs1151503	MODIFIER	Intron	EHBP1L1	ENSG00000173442	ENST00000309295	-	-	Phe_250,Phe_250_2,Phe_250_7,Phe_250_23,Phe_365,Phe_365_1,Phe_383	7	QTL_ALB,QTL_CALCIUM,QTL_CRE,QTL_EGFRCYSC,QTL_EGFR,QTL_EOSINO,QTL_HBA1C,QTL_HR,QTL_MCHC,QTL_MCH,QTL_MCV,QTL_PLT,QTL_RDW,QTL_UA	14
11	65612653	C	T	rs1078457	MODIFIER	Intron	MAP3K11	ENSG00000173327	ENST00000309100	-	-	Phe_274,Phe_274_1,Phe_401,Phe_401_1,Phe_411_2	5	QTL_DBP,QTL_HDLC,QTL_LDLC,QTL_MAP,QTL_MCH,QTL_MCV,QTL_RDW,QTL_SBP,QTL_TC,QTL_TG,QTL_UA	11
11	65623846	G	A	rs12801636	MODIFIER	Intron	PCNX3	ENSG00000197136	ENST00000355703	-	-	Phe_250,Phe_250_2,Phe_274,Phe_274_1,Phe_401,Phe_401_1,Phe_411_2,Phe_411_3	8	QTL_DBP,QTL_HDLC,QTL_LDLC,QTL_MAP,QTL_MCH,QTL_MCV,QTL_RDW,QTL_SBP,QTL_TC,QTL_TG,QTL_UA	11
11	65626851	A	G	rs10896024	MODIFIER	Intron	PCNX3	ENSG00000197136	ENST00000355703	-	-	Phe_172_2,Phe_274,Phe_274_1,Phe_274_11,Phe_383,Phe_401,Phe_401_1,Phe_411_4,Phe_585,Phe_585_3	10	QTL_BUN,QTL_CRE,QTL_CYSC,QTL_DBP,QTL_EGFRCYSC,QTL_EGFR,QTL_EOSINO,QTL_HDLC,QTL_HEIGHT,QTL_MPV,QTL_PLT,QTL_RDW,QTL_SBP,QTL_TG,QTL_UA	15
11	65638129	G	T	rs2306363	MODIFIER	5'UTR	SIPA1	ENSG00000213445	ENST00000534313	-	-	Phe_250,Phe_250_2,Phe_274,Phe_274_1,Phe_401,Phe_401_1,Phe_411_2,Phe_411_3	8	QTL_BUN,QTL_DBP,QTL_HDLC,QTL_LDLC,QTL_MAP,QTL_MCH,QTL_MCV,QTL_RDW,QTL_SBP,QTL_TC,QTL_TG,QTL_UA	12
11	65647238	C	A	rs2075660	MODIFIER	Intron	SIPA1	ENSG00000213445	ENST00000534313	-	-	Phe_250,Phe_250_2,Phe_274,Phe_274_1,Phe_401,Phe_401_1,Phe_411_2,Phe_411_3,Phe_703	9	QTL_DBP,QTL_HDLC,QTL_MCH,QTL_MCV,QTL_RDW,QTL_SBP,QTL_TC,QTL_TG,QTL_UA	9
11	65706327	C	A	rs10750766	MODIFIER	Intergenic	-	-	-	-	-	Phe_250,Phe_250_2,Phe_274,Phe_274_1,Phe_401,Phe_401_1,Phe_411_2,Phe_411_3	8	QTL_DBP,QTL_HDLC,QTL_HEIGHT,QTL_MAP,QTL_MCH,QTL_MCV,QTL_PLT,QTL_SBP,QTL_TC,QTL_TG,QTL_UA	11
11	65710483	G	A	rs34007146	MODIFIER	Upstream gene	KAT5	ENSG00000172977	ENST00000341318	-	-	Phe_250_2,Phe_383,Phe_696_41,Phe_706_2	4	QTL_CRE,QTL_CYSC,QTL_EGFRCYSC,QTL_EGFR,QTL_EOSINO,QTL_HBA1C,QTL_HEIGHT,QTL_MCHC,QTL_MCH,QTL_MCV,QTL_MPV,QTL_PLT	12
11	65712619	G	T	rs2236682	MODIFIER	Intron	KAT5	ENSG00000172977	ENST00000341318	-	-	Phe_172_2,Phe_274,Phe_274_1,Phe_274_11,Phe_383,Phe_401,Phe_401_1,Phe_401_2,Phe_401_22,Phe_411_2,Phe_411_3,Phe_411_4,Phe_585,Phe_585_3,Phe_594,Phe_594_1	16	QTL_BUN,QTL_CRE,QTL_CYSC,QTL_DBP,QTL_EGFRCYSC,QTL_EGFR,QTL_EOSINO,QTL_HDLC,QTL_HEIGHT,QTL_MPV,QTL_RDW,QTL_SBP,QTL_TG,QTL_UA	14
11	65735953	A	G	rs10896037	MODIFIER	Intergenic	-	-	-	-	-	Phe_172_2,Phe_274,Phe_274_1,Phe_274_11,Phe_401,Phe_401_1,Phe_401_2,Phe_401_22,Phe_411,Phe_411_4,Phe_411_8,Phe_585,Phe_585_3,Phe_594,Phe_594_1	15	QTL_ALB,QTL_BUN,QTL_CRE,QTL_CYSC,QTL_DBP,QTL_EGFRCYSC,QTL_EGFR,QTL_EOSINO,QTL_MPV,QTL_RDW,QTL_SBP,QTL_TG,QTL_UA	13
11	65741515	G	A	rs620088	MODIFIER	Upstream gene	-	ENSG00000255557	ENST00000534505	-	-	Phe_274,Phe_274_1,Phe_401,Phe_401_1,Phe_411,Phe_411_2,Phe_411_4,Phe_585_3	8	QTL_BUN,QTL_CRE,QTL_DBP,QTL_EGFR,QTL_HDLC,QTL_HEIGHT,QTL_LDLC,QTL_MAP,QTL_RDW,QTL_SBP,QTL_TC,QTL_UA	12
11	65753655	G	T	rs11227289	MODIFIER	Intron	-	ENSG00000255557	ENST00000534505	-	-	Phe_274,Phe_274_1,Phe_383,Phe_585,Phe_585_3,Phe_690_1,Phe_696,Phe_696_4,Phe_696_41	9	QTL_BUN,QTL_CRE,QTL_CYSC,QTL_DBP,QTL_EGFRCYSC,QTL_EGFR,QTL_EOSINO,QTL_LDLC,QTL_MPV,QTL_PLT,QTL_RDW,QTL_UA	12
11	65767713	GT	G	rs60307791	MODIFIER	Intron	-	ENSG00000255557	ENST00000534505	-	-	Phe_172_2,Phe_274,Phe_274_1,Phe_274_11,Phe_401,Phe_401_1,Phe_401_2,Phe_401_22,Phe_411,Phe_411_4,Phe_411_8,Phe_585,Phe_585_3,Phe_594,Phe_594_1	15	QTL_CRE,QTL_CYSC,QTL_DBP,QTL_EGFRCYSC,QTL_EGFR,QTL_EOSINO,QTL_HEIGHT,QTL_MPV,QTL_RDW,QTL_SBP,QTL_TG,QTL_UA	12
11	65779862	G	A	rs12146493	MODERATE	Missense	AP5B1	ENSG00000254470	ENST00000532090	c.631C>T	p.Leu211Phe	Phe_454	1	QTL_BMI,QTL_CRE,QTL_EGFR,QTL_EOSINO,QTL_RDW,QTL_UA,QTL_WEIGHT	7
11	65784647	G	A	rs948494	MODIFIER	Upstream gene	AP5B1	ENSG00000254470	ENST00000532090	-	-	Phe_172_2,Phe_274,Phe_274_1,Phe_274_11,Phe_383,Phe_401,Phe_401_1,Phe_401_2,Phe_401_22,Phe_411_4,Phe_411_8,Phe_585,Phe_585_3,Phe_594,Phe_594_1	15	QTL_BUN,QTL_CRE,QTL_CYSC,QTL_DBP,QTL_EGFRCYSC,QTL_EGFR,QTL_EOSINO,QTL_HEIGHT,QTL_MPV,QTL_RDW,QTL_SBP,QTL_TG,QTL_UA	13
11	65789645	T	TG	rs5792371	MODIFIER	Intron	OVOL1	ENSG00000172818	ENST00000335987	-	-	Phe_172_2,Phe_274,Phe_274_1,Phe_274_11,Phe_383,Phe_401,Phe_401_1,Phe_401_2,Phe_401_22,Phe_411_4,Phe_585,Phe_585_3,Phe_594,Phe_594_1	14	QTL_BUN,QTL_CRE,QTL_CYSC,QTL_DBP,QTL_EGFRCYSC,QTL_EGFR,QTL_EOSINO,QTL_HEIGHT,QTL_MAP,QTL_MPV,QTL_RDW,QTL_SBP,QTL_TG,QTL_UA	14
11	65791795	A	G	rs10791824	MODIFIER	Intron	OVOL1	ENSG00000172818	ENST00000335987	-	-	Phe_274,Phe_274_1,Phe_939	3	QTL_ALB,QTL_CRE,QTL_CYSC,QTL_EGFRCYSC,QTL_EGFR,QTL_EOSINO,QTL_TG,QTL_UA	8
11	65793898	G	A	rs12797706	MODIFIER	Intron	OVOL1	ENSG00000172818	ENST00000335987	-	-	Phe_250,Phe_250_2,Phe_274,Phe_274_1,Phe_401,Phe_401_1	6	QTL_DBP,QTL_EOSINO,QTL_HDLC,QTL_MCH,QTL_MCV,QTL_PLT,QTL_SBP,QTL_TG,QTL_UA	9
11	65797455	G	A	rs11227303	MODIFIER	Downstream gene	OVOL1	ENSG00000172818	ENST00000335987	-	-	Phe_250_24	1	QTL_CRE,QTL_EGFRCYSC,QTL_EGFR,QTL_EOSINO,QTL_MCH,QTL_PLT	6
11	65802675	GA	G	rs58487383	MODIFIER	Intergenic	-	-	-	-	-	Phe_274,Phe_274_1,Phe_401,Phe_401_1,Phe_401_2,Phe_401_22,Phe_411,Phe_411_4,Phe_411_8,Phe_585,Phe_585_3,Phe_594	12	QTL_CRE,QTL_CYSC,QTL_DBP,QTL_EGFRCYSC,QTL_EGFR,QTL_EOSINO,QTL_HDLC,QTL_MPV,QTL_TG,QTL_UA	10
11	65813167	T	G	rs12576996	MODIFIER	Intergenic	-	-	-	-	-	Phe_172,Phe_172_2,Phe_274,Phe_274_1,Phe_383,Phe_401_2,Phe_401_22,Phe_411,Phe_411_4,Phe_585,Phe_585_3,Phe_594	12	QTL_CRE,QTL_CYSC,QTL_EGFRCYSC,QTL_EGFR,QTL_EOSINO,QTL_HEIGHT,QTL_TG,QTL_UA	8
11	65814544	G	A	rs78028320	MODIFIER	Intergenic	-	-	-	-	-	Phe_250,Phe_250_2,Phe_695,Phe_696,Phe_696_4,Phe_696_41	6	QTL_BMI,QTL_CRE,QTL_EGFRCYSC,QTL_EGFR,QTL_EOSINO,QTL_HDLC,QTL_MCH,QTL_PLT,QTL_RDW,QTL_SBP	10
11	65832185	C	T	rs77779142	MODIFIER	Upstream gene	SNX32	ENSG00000172803	ENST00000308342	-	-	Phe_365,Phe_695,Phe_696,Phe_696_4,Phe_696_41	5	QTL_BMI,QTL_CRE,QTL_EGFR,QTL_EOSINO,QTL_HDLC,QTL_HEIGHT,QTL_MCH,QTL_MCV,QTL_PLT,QTL_RDW,QTL_SBP	11
11	65894965	T	C	rs608616	MODIFIER	Intron	FOSL1	ENSG00000175592	ENST00000312562	-	-	Phe_365	1	QTL_BMI,QTL_CRE,QTL_EOSINO,QTL_HDLC,QTL_HEIGHT,QTL_MONO,QTL_PLT,QTL_SBP	8
11	65908666	C	T	rs590871	MODIFIER	Intergenic	-	-	-	-	-	Phe_172,Phe_172_2	2	QTL_BMI,QTL_EOSINO,QTL_PLT,QTL_UA,QTL_WBC	5
11	65967703	G	C	rs660118	MODERATE	Missense	SART1	ENSG00000175467	ENST00000312397	c.1454G>C	p.Gly485Ala	Phe_274,Phe_274_1,Phe_383,Phe_735_3	4	QTL_EOSINO,QTL_HEIGHT,QTL_PLT,QTL_RDW,QTL_UA,QTL_WBC	6
11	66053887	G	GA	rs562629293	MODIFIER	Intron	SF3B2	ENSG00000087365	ENST00000322535	-	-	-	0	QTL_CRP,QTL_UA	2
11	66302675	A	C	rs523583	MODIFIER	Intergenic	-	-	-	-	-	Phe_550,Phe_550_1,Phe_562,Phe_562_1	4	-	0
11	66310658	C	T	rs1625595	MODIFIER	Downstream gene	CD248	ENSG00000174807	ENST00000311330	-	-	Phe_250,Phe_550_1	2	-	0
11	66312552	A	G	rs10896109	MODIFIER	Downstream gene	CD248	ENSG00000174807	ENST00000311330	-	-	Phe_562,Phe_562_1	2	-	0
11	66352092	C	T	rs7395670	MODIFIER	Upstream gene	B4GAT1	ENSG00000174684	ENST00000311181	-	-	Phe_550,Phe_550_1,Phe_562,Phe_562_1	4	-	0
11	66459053	G	A	rs71457724	MODIFIER	Downstream gene	-	ENSG00000254596	ENST00000528671	-	-	Phe_735_3	1	QTL_HDLC,QTL_HEIGHT,QTL_MCH,QTL_MCV,QTL_RBC,QTL_WAIST,QTL_WEIGHT	7
11	66502243	A	G	rs11227498	MODIFIER	Intron	DPP3	ENSG00000254986	ENST00000531863	-	-	Phe_383	1	QTL_HEIGHT,QTL_LDLC,QTL_TC	3
11	66707713	C	T	rs143155918	MODERATE	Missense	SPTBN2	ENSG00000173898	ENST00000533211	c.1456G>A	p.Ala486Thr	Phe_425_11	1	-	0
11	66734153	T	C	rs34419890	MODIFIER	Upstream gene	SPTBN2	ENSG00000173898	ENST00000533211	-	-	Phe_735,Phe_735_3,Phe_735_21	3	QTL_HDLC,QTL_HEIGHT,QTL_MCH,QTL_MCV,QTL_RBC,QTL_RDW,QTL_TC,QTL_WEIGHT	8
11	66936855	G	A	rs58566730	MODIFIER	Intron	PC	ENSG00000173599	ENST00000393960	-	-	-	0	QTL_HB,QTL_HT,QTL_RBC	3
11	66967744	G	A	rs12796984	MODIFIER	Intergenic	-	-	-	-	-	Phe_735_3,Phe_735_21	2	QTL_HDLC,QTL_HEIGHT,QTL_MCH,QTL_MCV,QTL_RBC,QTL_WEIGHT	6
11	67145998	G	GT	rs552846225	MODIFIER	Intron	KDM2A	ENSG00000173120	ENST00000529006	-	-	Phe_700,Phe_735_2,Phe_735_3,Phe_735_21	4	QTL_HEIGHT,QTL_MCH,QTL_MCV,QTL_RBC,QTL_RDW,QTL_WAIST,QTL_WEIGHT	7
11	67220577	C	A	rs12790261	MODIFIER	Intron	KDM2A	ENSG00000173120	ENST00000529006	-	-	Phe_700,Phe_735_2,Phe_735_3,Phe_735_21	4	QTL_HEIGHT,QTL_MCH,QTL_MCV,QTL_RBC,QTL_RDW,QTL_WAIST,QTL_WEIGHT	7
11	67225664	G	A	rs73503907	MODIFIER	Intron	KDM2A	ENSG00000173120	ENST00000529006	-	-	-	0	QTL_ALT,QTL_MCH,QTL_MCV,QTL_MPV	4
11	67257063	C	T	rs7952436	MODIFIER	3'UTR	KDM2A	ENSG00000173120	ENST00000529006	-	-	Phe_700,Phe_735_3,Phe_735_21	3	QTL_HDLC,QTL_HEIGHT,QTL_MCH,QTL_MCV,QTL_RBC,QTL_RDW,QTL_WEIGHT	7
11	67365777	C	T	rs77876222	MODIFIER	Intron	CLCF1	ENSG00000175505	ENST00000312438	-	-	-	0	QTL_LYMPH	1
11	67366129	G	A	rs72932730	MODIFIER	Intron	CLCF1	ENSG00000175505	ENST00000312438	-	-	Phe_550_2	1	-	0
11	67402128	C	G	rs7480390	MODIFIER	Upstream gene	TBC1D10C	ENSG00000175463	ENST00000542590	-	-	-	0	QTL_MCH,QTL_MCV,QTL_WBC	3
11	67417254	G	A	rs61734601	MODIFIER	Intron	CARNS1	ENSG00000172508	ENST00000687366	-	-	Phe_700,Phe_735_3,Phe_735_21	3	QTL_HDLC,QTL_HEIGHT,QTL_MCH,QTL_MCV,QTL_RBC,QTL_RDW,QTL_WEIGHT	7
11	67419881	C	T	rs12803820	MODIFIER	Intron	CARNS1	ENSG00000172508	ENST00000687366	-	-	-	0	QTL_ALT,QTL_MCH,QTL_MCV,QTL_MPV	4
11	67439955	G	A	rs2302264	MODIFIER	Intron	CORO1B	ENSG00000172725	ENST00000341356	-	-	-	0	QTL_MCH,QTL_MCV,QTL_RBC	3
11	67446277	G	T	rs7479801	MODIFIER	Upstream gene	CORO1B	ENSG00000172725	ENST00000341356	-	-	-	0	QTL_MCH,QTL_MCV,QTL_RBC	3
11	67759328	G	A	rs4400820	MODIFIER	Upstream gene	EVA1CP4	ENSG00000255147	ENST00000531603	-	-	Phe_425_11	1	-	0
11	68041801	C	T	rs36027301	MODERATE	Missense	TCIRG1	ENSG00000110719	ENST00000265686	c.166C>T	p.Arg56Trp	Phe_401_1	1	QTL_ALB,QTL_AST,QTL_HEIGHT	3
11	68106605	T	C	rs75592015	MODIFIER	Intron	CHKA	ENSG00000110721	ENST00000265689	-	-	-	0	QTL_ALB,QTL_AST	2
11	68406721	G	A	rs4988321	MODERATE	Missense	LRP5	ENSG00000162337	ENST00000294304	c.1999G>A	p.Val667Met	Phe_743,Phe_743_1,Phe_743_11,Phe_803,Phe_803_2	5	QTL_HEIGHT,QTL_WEIGHT	2
11	68433827	C	T	rs3736228	MODERATE	Missense	LRP5	ENSG00000162337	ENST00000294304	c.3989C>T	p.Ala1330Val	Phe_743,Phe_743_1,Phe_743_11	3	QTL_HEIGHT,QTL_MCH,QTL_MCV,QTL_WEIGHT	4
11	68456941	A	C	rs111703332	MODIFIER	Upstream gene	PPP6R3	ENSG00000110075	ENST00000393800	-	-	Phe_743,Phe_743_1,Phe_743_11	3	QTL_HEIGHT,QTL_MCH,QTL_MCV,QTL_WEIGHT	4
11	68508430	G	A	rs72936524	MODIFIER	Intron	PPP6R3	ENSG00000110075	ENST00000393800	-	-	Phe_743,Phe_743_1,Phe_743_11	3	QTL_HEIGHT,QTL_MCH,QTL_MCV,QTL_WEIGHT	4
11	68642696	A	G	rs10791986	MODIFIER	Intergenic	-	-	-	-	-	Phe_743	1	QTL_BMI,QTL_EOSINO,QTL_HEIGHT,QTL_MCH,QTL_MCV,QTL_WEIGHT	6
11	68794860	C	T	rs2229738	MODERATE	Missense	CPT1A	ENSG00000110090	ENST00000265641	c.823G>A	p.Ala275Thr	-	0	QTL_HDLC,QTL_HEIGHT,QTL_MCH,QTL_MCV,QTL_MPV,QTL_PLT,QTL_RBC,QTL_TG	8
11	68847342	A	T	rs10896373	MODIFIER	Upstream gene	CPT1A	ENSG00000110090	ENST00000561996	-	-	-	0	QTL_CALCIUM,QTL_HR,QTL_TG,QTL_WEIGHT	4
11	69063896	G	A	rs72928978	MODERATE	Missense	TPCN2	ENSG00000162341	ENST00000294309	c.655G>A	p.Val219Ile	Phe_172,Phe_172_2,Phe_702_1	3	QTL_CRE,QTL_EGFRCYSC,QTL_EGFR	3
11	69087895	G	A	rs3829241	MODERATE	Missense	TPCN2	ENSG00000162341	ENST00000294309	c.2201G>A	p.Gly734Glu	Phe_803_2	1	QTL_CYSC,QTL_EGFRCYSC,QTL_HEIGHT,QTL_WBC,QTL_WEIGHT	5
11	69105375	C	T	rs72930659	MODIFIER	Intron	-	ENSG00000260895	ENST00000567925	-	-	Phe_172,Phe_172_2,Phe_702_1	3	QTL_BUN,QTL_CRE,QTL_EGFRCYSC,QTL_EGFR	4
11	69110404	A	ACCAT	rs55854708	MODIFIER	Downstream gene	-	ENSG00000260895	ENST00000567925	-	-	-	0	QTL_CRE,QTL_CYSC,QTL_EGFRCYSC,QTL_EGFR,QTL_HEIGHT	5
11	69121899	C	T	rs2924552	MODIFIER	Intron	TPCN2	ENSG00000162341	ENST00000637342	-	-	Phe_185	1	QTL_CRE,QTL_EGFRCYSC,QTL_EGFR,QTL_HEIGHT,QTL_PLT	5
11	69143729	T	TGGG	rs201078201	MODIFIER	Downstream gene	-	ENSG00000261070	ENST00000562772	-	-	Phe_185	1	QTL_CRE,QTL_EGFRCYSC,QTL_EGFR,QTL_HEIGHT,QTL_PLT,QTL_WBC	6
11	69157528	G	A	rs3019748	MODIFIER	5'UTR	SMIM38	ENSG00000284713	ENST00000686237	-	-	Phe_185,Phe_389_1	2	QTL_CRE,QTL_EGFRCYSC,QTL_EGFR,QTL_HEIGHT,QTL_MONO,QTL_PLT,QTL_WBC	7
11	69176077	TTCACCTCC	T	rs147632815	MODIFIER	Upstream gene	-	ENSG00000261070	ENST00000562772	-	-	Phe_366,Phe_366_2	2	-	0
11	69212868	C	A	rs4620729	MODIFIER	Intergenic	-	-	-	-	-	Phe_185,Phe_599_4	2	QTL_PLT	1
11	69223248	TG	T	rs71046512	MODIFIER	Intergenic	-	-	-	-	-	Phe_185,Phe_990	2	-	0
11	69303333	C	T	rs4930676	MODIFIER	Intron	-	ENSG00000260877	ENST00000544781	-	-	-	0	QTL_DBP,QTL_MAP,QTL_SBP	3
11	69305953	C	T	rs72930293	MODIFIER	Intron	-	ENSG00000260877	ENST00000544781	-	-	-	0	QTL_DBP,QTL_SBP	2
11	69415474	C	T	rs6606675	MODIFIER	Non coding transcript exon	LINC02956	ENSG00000259854	ENST00000562341	-	-	Phe_218_1	1	QTL_BUN,QTL_CRE,QTL_CYSC,QTL_EGFRCYSC,QTL_EGFR	5
11	69416458	C	A	rs7104410	MODIFIER	Non coding transcript exon	LINC02956	ENSG00000259854	ENST00000562341	-	-	Phe_218_1	1	QTL_BUN,QTL_CRE,QTL_CYSC,QTL_EGFRCYSC,QTL_EGFR	5
11	69419852	T	C	rs7948643	MODIFIER	Downstream gene	LINC02956	ENSG00000259854	ENST00000562341	-	-	Phe_189,Phe_189_1,Phe_189_11	3	-	0
11	69424973	G	A	rs7105934	MODIFIER	Upstream gene	LINC02953	ENSG00000255980	ENST00000545202	-	-	Phe_189,Phe_189_1,Phe_189_11	3	QTL_SBP	1
11	69428875	G	A	rs4980602	MODIFIER	Non coding transcript exon	LINC02953	ENSG00000255980	ENST00000545202	-	-	Phe_189_1,Phe_189_11,Phe_218_1	3	QTL_BUN	1
11	69441714	A	C	rs4334037	MODIFIER	Intron	LINC02952	ENSG00000255606	ENST00000544004	-	-	Phe_401_1	1	QTL_HEIGHT,QTL_SBP	2
11	69442453	A	G	rs4980628	MODIFIER	Intron	LINC02952	ENSG00000255606	ENST00000544004	-	-	Phe_401_1	1	QTL_HEIGHT,QTL_SBP	2
11	69468535	T	G	rs631695	MODIFIER	Intron	-	ENSG00000261347	ENST00000567742	-	-	Phe_174,Phe_174_1,Phe_174_11	3	QTL_ALB,QTL_ALT,QTL_CALCIUM	3
11	69487091	C	T	rs6606645	MODIFIER	Intron	LINC01488	ENSG00000285094	ENST00000644563	-	-	Phe_174_1,Phe_174_11	2	QTL_ALB,QTL_ALT,QTL_BMI,QTL_CALCIUM,QTL_WBC,QTL_WEIGHT	6
11	69490649	A	G	rs10796821	MODIFIER	Intron	LINC01488	ENSG00000285094	ENST00000644563	-	-	Phe_174_1,Phe_174_11	2	QTL_ALB,QTL_ALT,QTL_BMI,QTL_CALCIUM,QTL_NEUTRO,QTL_WBC,QTL_WEIGHT	7
11	69516215	G	A	rs661204	MODIFIER	Intergenic	-	-	-	-	-	Phe_174,Phe_174_1,Phe_174_11	3	-	0
11	69639217	A	C	rs36225067	MODIFIER	Upstream gene	CCND1	ENSG00000110092	ENST00000227507	-	-	Phe_185,Phe_250,Phe_250_2	3	QTL_ALT,QTL_CALCIUM,QTL_GLU,QTL_GTP,QTL_HBA1C,QTL_HEIGHT	6
11	69648505	G	A	rs3918298	MODIFIER	Intron	CCND1	ENSG00000110092	ENST00000227507	-	-	Phe_185,Phe_250,Phe_250_2,Phe_250_7,Phe_250_23	5	QTL_ALT,QTL_CALCIUM,QTL_GLU,QTL_GTP,QTL_HBA1C,QTL_HEIGHT	6
11	69651969	C	G	rs678653	MODIFIER	3'UTR	CCND1	ENSG00000110092	ENST00000227507	-	-	Phe_250_2,Phe_250_7,Phe_250_23,Phe_274,Phe_274_1	5	QTL_BMI,QTL_MONO,QTL_WBC,QTL_WEIGHT	4
11	69666485	G	A	rs115165954	MODIFIER	3'UTR	LTO1	ENSG00000149716	ENST00000279147	-	-	Phe_425_11	1	-	0
11	69669584	C	T	rs57717020	MODIFIER	Intron	LTO1	ENSG00000149716	ENST00000279147	-	-	Phe_250,Phe_250_2	2	QTL_GLU,QTL_HBA1C	2
11	69679572	C	A	rs1789171	MODIFIER	Upstream gene	LTO1	ENSG00000149716	ENST00000279147	-	-	Phe_274,Phe_274_1	2	QTL_BMI,QTL_MONO,QTL_WEIGHT	3
11	69682476	C	CA	rs11386923	MODIFIER	Intergenic	-	-	-	-	-	Phe_274,Phe_274_1	2	QTL_BMI,QTL_MONO,QTL_WEIGHT	3
11	69793960	T	C	rs376221476	MODIFIER	Intergenic	-	-	-	-	-	-	0	QTL_LDLC	1
11	69988367	C	T	rs56363382	MODIFIER	Intron	-	ENSG00000255191	ENST00000534086	-	-	Phe_574,Phe_574_1,Phe_574_12,Phe_575_7	4	-	0
11	70135485	C	A	rs7947793	MODIFIER	Intron	ANO1	ENSG00000131620	ENST00000355303	-	-	Phe_471	1	QTL_EOSINO	1
11	70139351	C	T	rs7935147	MODIFIER	Intron	ANO1	ENSG00000131620	ENST00000355303	-	-	Phe_471	1	QTL_EOSINO	1
11	70159268	C	A	rs875107	MODIFIER	Intron	ANO1	ENSG00000131620	ENST00000355303	-	-	Phe_562,Phe_562_1	2	QTL_DBP	1
11	71444125	C	T	rs1044482	LOW	Synonymous	DHCR7	ENSG00000172893	ENST00000355527	-	-	Phe_261,Phe_261_4	2	-	0
11	71896737	A	G	rs35236991	MODIFIER	Intron	XNDC1N	ENSG00000254469	ENST00000679412	-	-	-	0	QTL_CALCIUM,QTL_TP	2
11	72041114	T	G	rs7115200	MODIFIER	Intron	NUMA1	ENSG00000137497	ENST00000393695	-	-	-	0	QTL_BUN,QTL_HEIGHT,QTL_MPV,QTL_PLT,QTL_TP,QTL_WEIGHT	6
11	72227730	C	G	rs73528804	MODIFIER	Intron	INPPL1	ENSG00000165458	ENST00000298229	-	-	-	0	QTL_HEIGHT,QTL_WEIGHT	2
11	72295042	C	T	rs504217	MODIFIER	Intron	CLPB	ENSG00000162129	ENST00000538039	-	-	-	0	QTL_DBP,QTL_HEIGHT,QTL_SBP	3
11	72295933	G	C	rs474629	MODIFIER	Intron	CLPB	ENSG00000162129	ENST00000538039	-	-	-	0	QTL_DBP,QTL_HEIGHT,QTL_HR,QTL_SBP	4
11	72346134	A	T	rs17162126	MODIFIER	Intron	CLPB	ENSG00000162129	ENST00000538039	-	-	-	0	QTL_DBP,QTL_HEIGHT,QTL_SBP	3
11	72694405	C	T	rs10898864	MODIFIER	Intron	ARAP1	ENSG00000186635	ENST00000393609	-	-	Phe_250,Phe_250_2	2	QTL_GLU,QTL_HBA1C,QTL_MPV	3
11	72697221	C	T	rs2306614	MODIFIER	Intron	ARAP1	ENSG00000186635	ENST00000393609	-	-	-	0	QTL_MPV,QTL_PLT	2
11	72705280	C	G	rs900616	MODIFIER	Intron	ARAP1	ENSG00000186635	ENST00000393609	-	-	-	0	QTL_HBA1C,QTL_MPV,QTL_TP	3
11	72722053	A	C	rs1552224	MODIFIER	Intron	ARAP1	ENSG00000186635	ENST00000393609	-	-	Phe_250,Phe_250_2,Phe_250_7,Phe_250_23,Phe_250_24	5	QTL_BMI,QTL_GLU,QTL_HBA1C,QTL_MPV,QTL_WEIGHT	5
11	72733538	T	C	rs7123876	MODIFIER	Intron	ARAP1	ENSG00000186635	ENST00000393609	-	-	Phe_250,Phe_250_2	2	QTL_BMI,QTL_GLU,QTL_HBA1C,QTL_WEIGHT	4
11	72738204	T	C	rs10793039	MODIFIER	Intron	ARAP1	ENSG00000186635	ENST00000393609	-	-	Phe_250,Phe_250_2,Phe_389_1	3	QTL_GLU,QTL_HBA1C,QTL_MPV,QTL_TP	4
11	72745456	G	A	rs11602366	MODIFIER	Intron	ARAP1	ENSG00000186635	ENST00000393609	-	-	Phe_250,Phe_250_2	2	QTL_BMI,QTL_GLU,QTL_HBA1C,QTL_WEIGHT	4
11	72759870	GGTTT	G	rs140130268	MODIFIER	Intron	STARD10	ENSG00000214530	ENST00000334805	-	-	Phe_250,Phe_250_2,Phe_250_7,Phe_250_23,Phe_250_24	5	QTL_BMI,QTL_GLU,QTL_HBA1C,QTL_MPV,QTL_WEIGHT	5
11	72781831	TGGGGGCTC	T	rs369319448	MODIFIER	Intron	STARD10	ENSG00000214530	ENST00000334805	-	-	-	0	QTL_ALT,QTL_CRP,QTL_HBA1C	3
11	72793096	C	G	rs519790	MODIFIER	5'UTR	STARD10	ENSG00000214530	ENST00000334805	-	-	-	0	QTL_ALB,QTL_ALT,QTL_AST,QTL_CRP,QTL_GLU,QTL_HBA1C	6
11	72797564	G	A	rs6592486	MODIFIER	Upstream gene	STARD10	ENSG00000214530	ENST00000334805	-	-	-	0	QTL_ALT,QTL_AST,QTL_CRP,QTL_MPV	4
11	73166919	G	A	rs1791936	MODIFIER	Intron	-	ENSG00000289625	ENST00000686832	-	-	-	0	QTL_ALB,QTL_ALT,QTL_AST,QTL_HBA1C	4
11	73230365	C	A	rs56165214	MODIFIER	Intron	P2RY2	ENSG00000175591	ENST00000393597	-	-	-	0	QTL_LYMPH	1
11	73235095	G	C	rs3741156	MODERATE	Missense	P2RY2	ENSG00000175591	ENST00000393597	c.936G>C	p.Arg312Ser	Phe_241_2	1	QTL_BASO,QTL_EOSINO,QTL_HBA1C,QTL_MPV	4
11	73235234	T	C	rs74472890	MODERATE	Missense	P2RY2	ENSG00000175591	ENST00000393597	c.1075T>C	p.Ser359Pro	-	0	QTL_BASO	1
11	73236889	G	A	rs11235688	MODIFIER	3'UTR	P2RY2	ENSG00000175591	ENST00000393597	-	-	-	0	QTL_HBA1C,QTL_MONO,QTL_MPV,QTL_WBC	4
11	73464864	C	CT	rs111906921	MODIFIER	Intron	FAM168A	ENSG00000054965	ENST00000356467	-	-	Phe_338	1	-	0
11	73535418	CTT	C	rs557433454	MODIFIER	Intron	FAM168A	ENSG00000054965	ENST00000356467	-	-	Phe_562	1	-	0
11	74317899	T	C	rs627354	MODIFIER	Intron	P4HA3-AS1	ENSG00000246211	ENST00000502071	-	-	-	0	QTL_WBC,QTL_WEIGHT	2
11	74328102	C	T	rs10898979	MODIFIER	Downstream gene	PGM2L1	ENSG00000165434	ENST00000298198	-	-	-	0	QTL_HT,QTL_LYMPH	2
11	74332663	G	A	rs596976	MODIFIER	3'UTR	PGM2L1	ENSG00000165434	ENST00000298198	-	-	-	0	QTL_MCV,QTL_WEIGHT	2
11	74382223	G	A	rs10898982	MODIFIER	Intron	PGM2L1	ENSG00000165434	ENST00000298198	-	-	-	0	QTL_HT	1
11	74386081	G	A	rs625153	MODIFIER	Intron	PGM2L1	ENSG00000165434	ENST00000298198	-	-	-	0	QTL_BUN	1
11	74533603	C	T	rs645655	MODIFIER	Intron	POLD3	ENSG00000077514	ENST00000528481	-	-	Phe_208	1	QTL_RBC	1
11	74628532	G	T	rs2155935	MODIFIER	Intron	POLD3	ENSG00000077514	ENST00000263681	-	-	Phe_208	1	QTL_CRE,QTL_DBP,QTL_EGFR,QTL_HEIGHT,QTL_WEIGHT	5
11	74644478	A	G	rs72979233	MODIFIER	Downstream gene	POLD3	ENSG00000077514	ENST00000263681	-	-	Phe_208,Phe_735_1	2	QTL_CRE,QTL_HEIGHT	2
11	74656442	C	G	rs58659624	MODIFIER	Downstream gene	RANP3	ENSG00000254500	ENST00000530970	-	-	Phe_208	1	QTL_CRE,QTL_DBP,QTL_EGFR,QTL_HEIGHT,QTL_WEIGHT	5
11	74662895	T	C	rs11236200	MODIFIER	Intron	POLD3	ENSG00000077514	ENST00000524752	-	-	Phe_208	1	QTL_CRE,QTL_DBP,QTL_EGFR,QTL_WEIGHT	4
11	74669984	C	T	rs6592590	MODIFIER	Downstream gene	POLD3	ENSG00000077514	ENST00000524752	-	-	Phe_208,Phe_735_3	2	QTL_WEIGHT	1
11	74917698	C	T	rs117042741	MODIFIER	Intron	XRRA1	ENSG00000166435	ENST00000684022	-	-	Phe_208	1	-	0
11	75399908	G	A	rs534812	MODIFIER	Intron	RPS3	ENSG00000149273	ENST00000531188	-	-	-	0	QTL_LYMPH	1
11	75565615	GACAC	G	rs35096125	MODIFIER	Intron	SERPINH1	ENSG00000149257	ENST00000358171	-	-	Phe_411,Phe_411_4,Phe_411_8	3	QTL_HEIGHT,QTL_WEIGHT	2
11	75568305	TA	T	rs10711399	MODIFIER	Intron	SERPINH1	ENSG00000149257	ENST00000358171	-	-	Phe_411,Phe_411_4,Phe_411_8	3	QTL_HEIGHT,QTL_WEIGHT	2
11	75570564	C	G	rs1790304	MODIFIER	Intron	SERPINH1	ENSG00000149257	ENST00000358171	-	-	Phe_411,Phe_411_2,Phe_411_3,Phe_411_4,Phe_411_8	5	QTL_HEIGHT,QTL_WEIGHT	2
11	75740366	A	G	rs11236515	MODIFIER	Upstream gene	RN7SL786P	ENSG00000263993	ENST00000579130	-	-	-	0	QTL_ALB,QTL_AST,QTL_CRE,QTL_EGFR,QTL_HB,QTL_HDLC,QTL_HT,QTL_RBC,QTL_TBIL,QTL_TC	10
11	75741441	A	ACTC	rs144023941	MODIFIER	Upstream gene	RN7SL786P	ENSG00000263993	ENST00000579130	-	-	Phe_274,Phe_274_1	2	QTL_ALB,QTL_ALP,QTL_CRE,QTL_EGFR,QTL_HB,QTL_HDLC,QTL_HEIGHT,QTL_HT,QTL_RBC,QTL_TBIL,QTL_TC	11
11	75741473	T	C	rs643884	MODIFIER	Upstream gene	RN7SL786P	ENSG00000263993	ENST00000579130	-	-	-	0	QTL_ALB,QTL_ALP,QTL_CRE,QTL_EGFR,QTL_HB,QTL_HDLC,QTL_HEIGHT,QTL_HT,QTL_RBC,QTL_TBIL,QTL_TC	11
11	75742021	C	T	rs11236518	MODIFIER	Upstream gene	RN7SL786P	ENSG00000263993	ENST00000579130	-	-	-	0	QTL_ALB,QTL_AST,QTL_CRE,QTL_EGFR,QTL_HB,QTL_HDLC,QTL_HT,QTL_RBC,QTL_TBIL,QTL_TC	10
11	75743976	C	A	rs499974	MODIFIER	Downstream gene	RN7SL786P	ENSG00000263993	ENST00000579130	-	-	-	0	QTL_ALB,QTL_ALP,QTL_CRE,QTL_EGFR,QTL_HB,QTL_HDLC,QTL_HEIGHT,QTL_HT,QTL_RBC,QTL_TBIL,QTL_TC	11
11	75748796	G	A	rs10793128	MODIFIER	Intergenic	-	-	-	-	-	-	0	QTL_ALB,QTL_CRE,QTL_EGFR,QTL_HB,QTL_HDLC,QTL_HT,QTL_RBC,QTL_TBIL,QTL_TC	9
11	75759543	A	G	rs10899114	MODIFIER	Intron	DGAT2-DT	ENSG00000247867	ENST00000499390	-	-	Phe_274	1	QTL_ALB,QTL_CRE,QTL_EGFR,QTL_GLU,QTL_HB,QTL_HDLC,QTL_HT,QTL_RBC,QTL_TBIL,QTL_TC	10
11	75759768	C	T	rs2008476	MODIFIER	Intron	DGAT2-DT	ENSG00000247867	ENST00000499390	-	-	-	0	QTL_ALB,QTL_CRE,QTL_EGFR,QTL_HB,QTL_HDLC,QTL_HT,QTL_RBC,QTL_TBIL,QTL_TC	9
11	75763150	C	A	rs72997616	MODIFIER	Intron	DGAT2-DT	ENSG00000247867	ENST00000499390	-	-	-	0	QTL_ALB,QTL_ALP,QTL_AST,QTL_CRE,QTL_EGFR,QTL_HB,QTL_HDLC,QTL_HT,QTL_RBC,QTL_TBIL,QTL_TC	11
11	75800527	T	C	rs3060	MODIFIER	3'UTR	DGAT2	ENSG00000062282	ENST00000228027	-	-	Phe_274	1	QTL_ALB,QTL_CRE,QTL_EGFR,QTL_GLU,QTL_HB,QTL_HDLC,QTL_HT,QTL_RBC,QTL_TBIL,QTL_TC	10
11	76096486	C	T	rs75656082	MODIFIER	Intron	UVRAG	ENSG00000198382	ENST00000356136	-	-	Phe_250_4	1	-	0
11	76215923	T	G	rs689419	MODIFIER	Intron	LINC02761	ENSG00000255362	ENST00000531538	-	-	-	0	QTL_HBA1C	1
11	76383778	A	C	rs2851481	MODIFIER	Upstream gene	THAP12	ENSG00000137492	ENST00000260045	-	-	-	0	QTL_MONO	1
11	76415539	TC	T	rs74991297	MODIFIER	Downstream gene	GVQW3	ENSG00000179240	ENST00000531207	-	-	-	0	QTL_HDLC,QTL_HR,QTL_SBP	3
11	76423879	C	T	rs17450692	MODIFIER	Intergenic	-	-	-	-	-	Phe_172,Phe_172_2	2	QTL_HDLC,QTL_HEIGHT,QTL_HR,QTL_SBP	4
11	76526681	CA	C	rs11363199	MODIFIER	Intron	EMSY	ENSG00000158636	ENST00000695367	-	-	Phe_172,Phe_172_2,Phe_250,Phe_250_2	4	QTL_HDLC,QTL_HEIGHT,QTL_HR,QTL_SBP	4
11	76582483	G	T	rs7936070	MODIFIER	Intergenic	-	-	-	-	-	Phe_110_2,Phe_172,Phe_172_2,Phe_173,Phe_369_5,Phe_471,Phe_495,Phe_555,Phe_555_2,Phe_702,Phe_702_1,Phe_939	12	QTL_EOSINO	1
11	76582682	G	T	rs7936312	MODIFIER	Intergenic	-	-	-	-	-	Phe_110_2,Phe_172,Phe_172_2,Phe_173,Phe_369_5,Phe_471,Phe_495,Phe_555,Phe_555_2,Phe_702,Phe_702_1,Phe_939	12	QTL_EOSINO	1
11	76582761	G	C	rs7936434	MODIFIER	Intergenic	-	-	-	-	-	Phe_110_2,Phe_172,Phe_172_2,Phe_173,Phe_369_5,Phe_471,Phe_495,Phe_555,Phe_555_2,Phe_702,Phe_702_1,Phe_939	12	QTL_EOSINO	1
11	76583792	A	T	rs4494327	MODIFIER	Intergenic	-	-	-	-	-	Phe_172,Phe_172_2,Phe_173,Phe_369_5,Phe_495,Phe_495_2,Phe_555,Phe_702,Phe_702_1,Phe_939	10	QTL_EOSINO	1
11	76584554	G	A	rs11236791	MODIFIER	Intergenic	-	-	-	-	-	Phe_172,Phe_172_2,Phe_173,Phe_369_5,Phe_471,Phe_495,Phe_555,Phe_555_2,Phe_702,Phe_702_1,Phe_939	11	QTL_EOSINO	1
11	76587581	G	GT	rs71040008	MODIFIER	Upstream gene	-	ENSG00000254755	ENST00000527320	-	-	Phe_172,Phe_172_2,Phe_173,Phe_369_5,Phe_471,Phe_495,Phe_555,Phe_555_2,Phe_702,Phe_702_1,Phe_939	11	QTL_EOSINO	1
11	76588150	G	T	rs2155219	MODIFIER	Upstream gene	-	ENSG00000254755	ENST00000527320	-	-	Phe_172,Phe_172_2,Phe_173,Phe_369_5,Phe_495,Phe_495_2,Phe_555,Phe_702,Phe_702_1,Phe_939	10	QTL_EOSINO	1
11	76588605	C	A	rs11236797	MODIFIER	Upstream gene	-	ENSG00000254755	ENST00000527320	-	-	Phe_172,Phe_172_2,Phe_173,Phe_369_5,Phe_471,Phe_495,Phe_555,Phe_555_2,Phe_702,Phe_702_1,Phe_939	11	QTL_EOSINO	1
11	76588800	CCCAGTAT	C	rs34455012	MODIFIER	Upstream gene	-	ENSG00000254755	ENST00000527320	-	-	Phe_172,Phe_172_2,Phe_173,Phe_369_5,Phe_495,Phe_495_2,Phe_555,Phe_702,Phe_702_1,Phe_939	10	QTL_EOSINO	1
11	76768347	A	AGCCTTCCT	rs3077873	MODIFIER	Upstream gene	-	ENSG00000254632	ENST00000533437	-	-	-	0	QTL_BMI	1
11	76784835	T	C	rs1149611	MODIFIER	Intron	TSKU	ENSG00000182704	ENST00000333090	-	-	Phe_716	1	-	0
11	77596615	C	T	rs28421376	MODIFIER	Intron	AQP11	ENSG00000178301	ENST00000313578	-	-	-	0	QTL_DBP,QTL_MPV,QTL_PLT	3
11	77670913	C	T	rs11237265	MODIFIER	Intron	RSF1	ENSG00000048649	ENST00000308488	-	-	-	0	QTL_HEIGHT,QTL_MPV,QTL_PLT,QTL_WEIGHT	4
11	77787881	G	C	rs58395847	MODIFIER	Intron	RSF1	ENSG00000048649	ENST00000308488	-	-	-	0	QTL_DBP,QTL_HEIGHT,QTL_MPV,QTL_PLT	4
11	77796286	G	C	rs570786	MODIFIER	Intron	RSF1	ENSG00000048649	ENST00000308488	-	-	-	0	QTL_MPV,QTL_PLT	2
11	78033508	C	T	rs189925314	MODIFIER	Intron	KCTD14	ENSG00000151364	ENST00000533144	-	-	-	0	QTL_ALB	1
11	78205233	A	G	rs2450126	MODIFIER	Intron	USP35	ENSG00000118369	ENST00000529308	-	-	-	0	QTL_ALT,QTL_AST,QTL_BMI,QTL_CRE,QTL_EGFR,QTL_HBA1C,QTL_HEIGHT,QTL_HR,QTL_PLT,QTL_TG	10
11	78213342	T	C	rs2450140	MODIFIER	Downstream gene	GAB2	ENSG00000033327	ENST00000361507	-	-	-	0	QTL_ALT,QTL_AST,QTL_BMI,QTL_CALCIUM,QTL_CRE,QTL_EGFR,QTL_HBA1C,QTL_HEIGHT,QTL_MONO,QTL_PLT,QTL_TG	11
11	78215723	A	G	rs1046780	MODIFIER	3'UTR	GAB2	ENSG00000033327	ENST00000361507	-	-	-	0	QTL_ALT,QTL_AST,QTL_BMI,QTL_CALCIUM,QTL_CRE,QTL_EGFR,QTL_HBA1C,QTL_HEIGHT,QTL_PLT,QTL_TG	10
11	78259517	T	G	rs1942352	MODIFIER	Intron	GAB2	ENSG00000033327	ENST00000361507	-	-	-	0	QTL_ALT,QTL_AST,QTL_BMI,QTL_CALCIUM,QTL_CRE,QTL_EGFR,QTL_HBA1C,QTL_HEIGHT,QTL_PLT,QTL_TG	10
11	78266435	C	G	rs2510043	MODIFIER	Intron	GAB2	ENSG00000033327	ENST00000361507	-	-	-	0	QTL_ALT,QTL_AST,QTL_BMI,QTL_CALCIUM,QTL_CRE,QTL_EGFR,QTL_HBA1C,QTL_HEIGHT,QTL_PLT,QTL_TG	10
11	78296874	C	T	rs4340079	MODIFIER	Intron	GAB2	ENSG00000033327	ENST00000361507	-	-	-	0	QTL_ALT,QTL_AST,QTL_BMI,QTL_CALCIUM,QTL_CRE,QTL_EGFR,QTL_HBA1C,QTL_HEIGHT,QTL_PLT,QTL_TG	10
11	78331260	T	C	rs202186505	MODIFIER	Intron	GAB2	ENSG00000033327	ENST00000361507	-	-	Phe_735_3	1	QTL_ALT,QTL_AST,QTL_BMI,QTL_CALCIUM,QTL_CRE,QTL_EGFR,QTL_HBA1C,QTL_HEIGHT,QTL_TC,QTL_TG	10
11	78357719	C	G	rs10899484	MODIFIER	Intron	GAB2	ENSG00000033327	ENST00000361507	-	-	Phe_735_3	1	QTL_ALT,QTL_AST,QTL_BMI,QTL_CALCIUM,QTL_CRE,QTL_EGFR,QTL_HBA1C,QTL_HEIGHT,QTL_PLT,QTL_RDW,QTL_TG	11
11	78392856	C	A	rs12284390	MODIFIER	Intron	GAB2	ENSG00000033327	ENST00000361507	-	-	Phe_443_9,Phe_735_3	2	QTL_ALT,QTL_AST,QTL_BMI,QTL_CALCIUM,QTL_CRE,QTL_EGFR,QTL_HBA1C,QTL_HEIGHT,QTL_PLT,QTL_RDW,QTL_TG	11
11	78410932	T	C	rs10431155	MODIFIER	Intron	GAB2	ENSG00000033327	ENST00000361507	-	-	Phe_735_3	1	QTL_ALT,QTL_AST,QTL_BMI,QTL_BUN,QTL_CALCIUM,QTL_CRE,QTL_EGFR,QTL_HBA1C,QTL_HEIGHT,QTL_PLT,QTL_TG	11
11	78416868	A	G	rs869202	MODIFIER	Intron	GAB2	ENSG00000033327	ENST00000361507	-	-	Phe_585_3,Phe_735_3	2	QTL_ALT,QTL_AST,QTL_BMI,QTL_CALCIUM,QTL_CRE,QTL_EGFR,QTL_HBA1C,QTL_HEIGHT,QTL_PLT,QTL_TG	10
11	78422031	T	C	rs2063724	MODIFIER	Upstream gene	GAB2	ENSG00000033327	ENST00000361507	-	-	Phe_585_3,Phe_735_3	2	QTL_ALT,QTL_AST,QTL_BMI,QTL_BUN,QTL_CALCIUM,QTL_CRE,QTL_EGFR,QTL_HBA1C,QTL_HEIGHT,QTL_PLT,QTL_SBP,QTL_TG	12
11	78424183	C	T	rs11237490	MODIFIER	Non coding transcript exon	LINC02728	ENSG00000251323	ENST00000513207	-	-	Phe_585_3,Phe_735_3	2	QTL_ALT,QTL_AST,QTL_BMI,QTL_CALCIUM,QTL_CRE,QTL_EGFR,QTL_HBA1C,QTL_HEIGHT,QTL_PLT,QTL_TG	10
11	78424658	C	T	rs990706	MODIFIER	Non coding transcript exon	LINC02728	ENSG00000251323	ENST00000513207	-	-	Phe_585_3,Phe_735_3	2	QTL_ALT,QTL_AST,QTL_BMI,QTL_BUN,QTL_CALCIUM,QTL_CRE,QTL_EGFR,QTL_HBA1C,QTL_HEIGHT,QTL_PLT,QTL_SBP,QTL_TG	12
11	78468247	T	C	rs11604969	MODIFIER	Intron	NARS2	ENSG00000137513	ENST00000281038	-	-	Phe_585_3	1	QTL_ALT,QTL_AST,QTL_CRE,QTL_EGFR,QTL_HBA1C,QTL_HB,QTL_HEIGHT,QTL_HT,QTL_RBC,QTL_TG	10
11	78557832	C	A	rs7930161	MODIFIER	Intron	NARS2	ENSG00000137513	ENST00000281038	-	-	Phe_735_3	1	QTL_ALT,QTL_AST,QTL_CRE,QTL_EGFR,QTL_HBA1C	5
11	78558974	C	G	rs10793332	MODIFIER	Intron	NARS2	ENSG00000137513	ENST00000281038	-	-	Phe_585_3,Phe_735_3	2	QTL_AST,QTL_CRE,QTL_EGFR,QTL_HBA1C,QTL_HB,QTL_HEIGHT,QTL_HT,QTL_RBC	8
11	79160509	T	C	rs530939	MODIFIER	Intron	TENM4	ENSG00000149256	ENST00000278550	-	-	-	0	QTL_GTP	1
11	79375443	C	A	rs77898373	MODIFIER	Intron	TENM4	ENSG00000149256	ENST00000278550	-	-	-	0	QTL_HDLC	1
11	79393969	C	T	rs490611	MODIFIER	Intron	TENM4	ENSG00000149256	ENST00000278550	-	-	-	0	QTL_WEIGHT	1
11	80910657	C	T	rs4945458	MODIFIER	Intergenic	-	-	-	-	-	-	0	QTL_BMI	1
11	83723139	G	C	rs61900024	MODIFIER	Intron	DLG2	ENSG00000150672	ENST00000376104	-	-	-	0	QTL_BMI	1
11	84919291	C	T	rs10898330	MODIFIER	Intron	DLG2	ENSG00000150672	ENST00000376104	-	-	-	0	QTL_BMI,QTL_WAIST,QTL_WEIGHT	3
11	85071493	C	T	rs628730	MODIFIER	Intron	DLG2	ENSG00000150672	ENST00000376104	-	-	-	0	QTL_BMI,QTL_WEIGHT	2
11	85079484	ATT	A	rs35913627	MODIFIER	Intron	DLG2	ENSG00000150672	ENST00000376104	-	-	Phe_411	1	QTL_BMI,QTL_WAIST,QTL_WEIGHT	3
11	85089775	C	A	rs582399	MODIFIER	Intron	DLG2	ENSG00000150672	ENST00000376104	-	-	-	0	QTL_BMI,QTL_WEIGHT	2
11	85143688	T	C	rs11234305	MODIFIER	Intron	DLG2	ENSG00000150672	ENST00000376104	-	-	Phe_401,Phe_401_1,Phe_411_4	3	QTL_HEIGHT	1
11	85805213	G	A	rs12286043	MODIFIER	Intron	SYTL2	ENSG00000137501	ENST00000359152	-	-	Phe_327_3	1	-	0
11	85815356	C	T	rs17148514	MODIFIER	Upstream gene	SYTL2	ENSG00000137501	ENST00000359152	-	-	-	0	QTL_HEIGHT	1
11	85849933	C	T	rs28787091	MODIFIER	Downstream gene	-	ENSG00000279742	ENST00000623909	-	-	Phe_401,Phe_401_1	2	QTL_HEIGHT	1
11	85982589	A	G	rs630650	MODIFIER	Intron	PICALM	ENSG00000073921	ENST00000393346	-	-	-	0	QTL_PLT	1
11	85985074	T	C	rs35596678	MODIFIER	Intron	PICALM	ENSG00000073921	ENST00000393346	-	-	Phe_361_2	1	-	0
11	86100096	A	G	rs629343	MODIFIER	Intergenic	-	-	-	-	-	Phe_695_3	1	-	0
11	86112282	C	T	rs631611	MODIFIER	Intergenic	-	-	-	-	-	-	0	QTL_MCHC	1
11	86134431	A	G	rs7938634	MODIFIER	Intergenic	-	-	-	-	-	-	0	QTL_ALB	1
11	86250578	GT	G	rs35137499	MODIFIER	Intron	EED	ENSG00000074266	ENST00000263360	-	-	-	0	QTL_MPV	1
11	86582885	T	C	rs11234702	MODIFIER	Intron	ME3	ENSG00000151376	ENST00000543262	-	-	-	0	QTL_MCH,QTL_MCV,QTL_RBC	3
11	86586147	T	C	rs949349	MODIFIER	Intron	ME3	ENSG00000151376	ENST00000543262	-	-	-	0	QTL_LYMPH,QTL_MCH,QTL_MCV,QTL_RBC	4
11	86619556	A	C	rs2017483	MODIFIER	Intron	ME3	ENSG00000151376	ENST00000543262	-	-	-	0	QTL_MCH,QTL_MCV,QTL_RBC,QTL_RDW	4
11	86623022	T	C	rs1938929	MODIFIER	Intron	ME3	ENSG00000151376	ENST00000543262	-	-	-	0	QTL_MCH,QTL_MCV,QTL_RBC,QTL_RDW	4
11	86624722	C	T	rs7120444	MODIFIER	Intron	ME3	ENSG00000151376	ENST00000543262	-	-	-	0	QTL_MCH,QTL_MCV,QTL_RBC,QTL_RDW	4
11	86689915	T	G	rs7948924	MODIFIER	Intergenic	-	-	-	-	-	Phe_365,Phe_365_1,Phe_365_11	3	-	0
11	86691834	C	T	rs12789412	MODIFIER	Intergenic	-	-	-	-	-	Phe_365,Phe_365_1,Phe_365_11	3	-	0
11	86697614	G	A	rs11234746	MODIFIER	Intergenic	-	-	-	-	-	Phe_365,Phe_365_1,Phe_365_11	3	-	0
11	86928602	A	G	rs34848642	MODIFIER	Intron	PRSS23	ENSG00000150687	ENST00000532572	-	-	-	0	QTL_BUN	1
11	87142955	A	G	rs597319	MODIFIER	Intron	TMEM135	ENSG00000166575	ENST00000305494	-	-	Phe_743_1,Phe_743_11,Phe_803,Phe_803_2	4	-	0
11	87144140	TA	T	rs5793241	MODIFIER	Intron	TMEM135	ENSG00000166575	ENST00000305494	-	-	Phe_743_1,Phe_743_11,Phe_803,Phe_803_2	4	-	0
11	87166674	T	C	rs607894	MODIFIER	Intron	TMEM135	ENSG00000166575	ENST00000305494	-	-	Phe_743_1,Phe_743_11,Phe_803,Phe_803_2	4	-	0
11	87408298	A	T	rs149078210	MODIFIER	Intergenic	-	-	-	-	-	Phe_202_2	1	-	0
11	88158219	G	T	rs302655	MODIFIER	Intron	RAB38	ENSG00000123892	ENST00000243662	-	-	-	0	QTL_CALCIUM	1
11	88365713	T	C	rs2167437	MODIFIER	Intron	-	ENSG00000288018	ENST00000684900	-	-	-	0	QTL_EOSINO	1
11	88770202	C	T	rs11021266	MODIFIER	Intron	GRM5	ENSG00000168959	ENST00000305447	-	-	Phe_433_3	1	-	0
11	89010349	C	G	rs11604416	MODIFIER	Intron	GRM5	ENSG00000168959	ENST00000305447	-	-	Phe_172,Phe_172_1,Phe_172_2,Phe_173,Phe_364_5,Phe_694,Phe_694_2,Phe_702,Phe_702_2	9	-	0
11	89178528	C	A	rs1042602	MODERATE	Missense	TYR	ENSG00000077498	ENST00000263321	c.575C>A	p.Ser192Tyr	Phe_172,Phe_172_1,Phe_173,Phe_216,Phe_361_1,Phe_368_1,Phe_379_5,Phe_694,Phe_694_2,Phe_702_2	10	-	0
11	89188404	C	A	rs72963135	MODIFIER	Intron	TYR	ENSG00000077498	ENST00000263321	-	-	Phe_172,Phe_172_1,Phe_172_2,Phe_173,Phe_216,Phe_224,Phe_365,Phe_389_1,Phe_689,Phe_690,Phe_690_1,Phe_694_2,Phe_701,Phe_702,Phe_702_1,Phe_702_2,Phe_706,Phe_706_8,Phe_938,Phe_938_2	20	-	0
11	89201920	C	T	rs12285584	MODIFIER	Intron	TYR	ENSG00000077498	ENST00000263321	-	-	Phe_172,Phe_172_1,Phe_172_2,Phe_173,Phe_216,Phe_361_1,Phe_368_1,Phe_379_5,Phe_694,Phe_694_2,Phe_702,Phe_702_2	12	-	0
11	89274017	A	AT	rs35663695	MODIFIER	Intron	TYR	ENSG00000077498	ENST00000263321	-	-	Phe_172,Phe_172_1,Phe_172_2,Phe_173,Phe_216,Phe_224,Phe_389_1,Phe_689,Phe_690,Phe_690_1,Phe_694_2,Phe_701,Phe_701_2,Phe_702,Phe_702_1,Phe_702_2,Phe_706,Phe_706_8,Phe_938,Phe_938_2	20	-	0
11	89277878	G	A	rs1393350	MODIFIER	Intron	TYR	ENSG00000077498	ENST00000263321	-	-	Phe_172,Phe_172_1,Phe_172_2,Phe_173,Phe_216,Phe_224,Phe_365,Phe_389_1,Phe_689,Phe_690,Phe_690_1,Phe_694_1,Phe_694_2,Phe_701,Phe_701_2,Phe_702,Phe_702_1,Phe_702_2,Phe_706,Phe_706_8,Phe_938,Phe_938_2	22	-	0
11	89284793	G	A	rs1126809	MODERATE	Missense	TYR	ENSG00000077498	ENST00000263321	c.1205G>A	p.Arg402Gln	Phe_172,Phe_172_1,Phe_172_2,Phe_173,Phe_216,Phe_224,Phe_365,Phe_389_1,Phe_689,Phe_690,Phe_690_1,Phe_694_1,Phe_694_2,Phe_701,Phe_701_2,Phe_702,Phe_702_1,Phe_702_2,Phe_706,Phe_706_8,Phe_938,Phe_938_2	22	-	0
11	89312929	A	G	rs34993346	MODIFIER	Intergenic	-	-	-	-	-	Phe_172,Phe_172_1,Phe_172_2,Phe_173,Phe_216,Phe_224,Phe_389_1,Phe_689,Phe_690,Phe_690_1,Phe_694_2,Phe_701,Phe_701_2,Phe_702,Phe_702_1,Phe_702_2,Phe_706,Phe_706_8,Phe_938,Phe_938_2	20	-	0
11	89317071	T	A	rs202208929	MODIFIER	Intergenic	-	-	-	-	-	Phe_172,Phe_172_1,Phe_172_2,Phe_173,Phe_216,Phe_224,Phe_689,Phe_694_2,Phe_701,Phe_701_2,Phe_702,Phe_702_1,Phe_702_2,Phe_706,Phe_938,Phe_938_2	16	-	0
11	89324933	T	C	rs11018578	MODIFIER	3'UTR	NOX4	ENSG00000086991	ENST00000263317	-	-	Phe_172,Phe_172_1,Phe_172_2,Phe_173,Phe_216,Phe_224,Phe_389_1,Phe_689,Phe_690,Phe_690_1,Phe_694_2,Phe_701,Phe_701_2,Phe_702,Phe_702_1,Phe_702_2,Phe_706,Phe_706_8,Phe_938,Phe_938_2	20	-	0
11	89487054	G	T	rs595518	MODIFIER	Intron	NOX4	ENSG00000086991	ENST00000263317	-	-	Phe_727_1	1	QTL_AST,QTL_DBP,QTL_PP,QTL_SBP	4
11	89491285	A	C	rs2289125	MODIFIER	5'UTR	NOX4	ENSG00000086991	ENST00000263317	-	-	Phe_172_2,Phe_442,Phe_442_1,Phe_702_1	4	QTL_AST,QTL_DBP,QTL_HEIGHT,QTL_PP,QTL_SBP,QTL_WEIGHT	6
11	89491309	G	A	rs2289124	MODIFIER	5'UTR	NOX4	ENSG00000086991	ENST00000263317	-	-	Phe_727_1	1	QTL_DBP,QTL_PP,QTL_SBP	3
11	89491550	G	T	rs2289123	MODIFIER	Upstream gene	NOX4	ENSG00000086991	ENST00000263317	-	-	Phe_442,Phe_442_1,Phe_702_1	3	QTL_AST,QTL_DBP,QTL_HEIGHT,QTL_PP,QTL_SBP,QTL_WEIGHT	6
11	89694633	A	T	rs2634318	MODIFIER	Intron	FOLH1B	ENSG00000134612	ENST00000529567	-	-	-	0	QTL_BMI,QTL_HEIGHT,QTL_WEIGHT	3
11	89921368	T	A	rs4753251	MODIFIER	Intron	TRIM49D1	ENSG00000223417	ENST00000420869	-	-	-	0	QTL_BASO,QTL_BMI	2
11	90186730	T	A	rs10830438	MODIFIER	Intron	NAALAD2	ENSG00000077616	ENST00000534061	-	-	Phe_278,Phe_278_1	2	QTL_BMI,QTL_WEIGHT	2
11	90189249	A	G	rs61903695	MODIFIER	Intron	NAALAD2	ENSG00000077616	ENST00000534061	-	-	-	0	QTL_BASO,QTL_BMI,QTL_WAIST,QTL_WEIGHT	4
11	90192244	T	G	rs1138531	MODIFIER	3'UTR	NAALAD2	ENSG00000077616	ENST00000534061	-	-	Phe_278,Phe_278_1	2	QTL_BMI,QTL_WEIGHT	2
11	90229566	A	G	rs2155056	MODIFIER	Downstream gene	-	ENSG00000280367	ENST00000623330	-	-	Phe_278,Phe_278_1	2	QTL_BMI,QTL_WEIGHT	2
11	90233034	A	G	rs10830452	MODIFIER	Intergenic	-	-	-	-	-	-	0	QTL_BASO,QTL_BMI,QTL_WBC,QTL_WEIGHT	4
11	90277710	C	T	rs11018962	MODIFIER	Intron	DISC1FP1	ENSG00000261645	ENST00000649150	-	-	Phe_740_9	1	-	0
11	90596305	T	TA	rs145437536	MODIFIER	Intron	DISC1FP1	ENSG00000261645	ENST00000649150	-	-	Phe_327_3	1	-	0
11	90981623	A	AT	rs201192366	MODIFIER	Intergenic	-	-	-	-	-	Phe_317_11	1	-	0
11	91215059	GTATA	G	rs10540994	MODIFIER	Intron	LINC02748	ENSG00000255187	ENST00000526509	-	-	-	0	QTL_BUN	1
11	92837647	C	A	rs11020076	LOW	Splice polypyrimidine tract	FAT3	ENSG00000165323	ENST00000525166	-	-	Phe_361	1	QTL_CRE,QTL_EGFR	2
11	92890349	G	T	rs7101614	MODIFIER	Intron	FAT3	ENSG00000165323	ENST00000525166	-	-	Phe_361,Phe_361_1	2	-	0
11	92890442	A	G	rs7118363	MODIFIER	Intron	FAT3	ENSG00000165323	ENST00000525166	-	-	Phe_361,Phe_361_1	2	-	0
11	92944178	A	AC	rs57031461	MODIFIER	Intergenic	-	-	-	-	-	-	0	QTL_GLU,QTL_HBA1C	2
11	92975544	C	G	rs10830963	MODIFIER	Intron	MTNR1B	ENSG00000134640	ENST00000257068	-	-	Phe_250,Phe_250_2,Phe_250_4,Phe_250_41,Phe_250_42	5	QTL_GLU,QTL_HBA1C,QTL_TG	3
11	93473731	C	G	rs2605593	MODIFIER	Downstream gene	SMCO4	ENSG00000166002	ENST00000298966	-	-	Phe_278_1	1	QTL_BMI,QTL_WEIGHT	2
11	94131227	C	G	rs56175344	MODIFIER	Intron	PANX1	ENSG00000110218	ENST00000227638	-	-	Phe_573_7	1	QTL_ALT,QTL_AST	2
11	94132981	T	G	rs11607757	MODIFIER	Intron	PANX1	ENSG00000110218	ENST00000227638	-	-	Phe_573_7	1	QTL_ALT,QTL_AST	2
11	94137172	C	T	rs7117339	MODIFIER	Intron	PANX1	ENSG00000110218	ENST00000227638	-	-	Phe_573_7	1	QTL_ALT,QTL_AST	2
11	94800278	G	A	rs138059525	MODERATE	Missense	AMOTL1	ENSG00000166025	ENST00000433060	c.1088G>A	p.Arg363Gln	-	0	QTL_HEIGHT	1
11	95099481	A	G	rs640221	MODIFIER	Intron	ENDOD1	ENSG00000149218	ENST00000278505	-	-	-	0	QTL_MPV,QTL_PLT	2
11	95099858	C	G	rs641937	MODIFIER	Intron	ENDOD1	ENSG00000149218	ENST00000278505	-	-	-	0	QTL_MPV,QTL_PLT	2
11	95153468	T	C	rs496321	MODIFIER	Intron	LNCRNA-IUR	ENSG00000245552	ENST00000657854	-	-	-	0	QTL_MCH,QTL_MCV,QTL_MPV,QTL_PLT,QTL_RBC,QTL_RDW	6
11	95307078	A	G	rs7115547	MODIFIER	Intergenic	-	-	-	-	-	Phe_427_2	1	-	0
11	95363157	A	G	rs75963851	MODIFIER	Intergenic	-	-	-	-	-	-	0	QTL_MONO,QTL_WBC	2
11	95575690	T	A	rs11021221	MODIFIER	Intron	-	ENSG00000285842	ENST00000648353	-	-	-	0	QTL_DBP,QTL_RDW	2
11	95578096	T	G	rs12575636	MODIFIER	Intron	-	ENSG00000285842	ENST00000648353	-	-	Phe_172,Phe_172_2,Phe_242_1,Phe_244,Phe_244_4	5	-	0
11	95578258	T	C	rs4409785	MODIFIER	Intron	-	ENSG00000285842	ENST00000648353	-	-	Phe_172,Phe_172_2,Phe_242,Phe_242_1,Phe_244,Phe_244_4,Phe_702	7	-	0
11	95585421	G	A	rs1255536	MODIFIER	Intron	-	ENSG00000285842	ENST00000648353	-	-	Phe_244,Phe_244_4	2	QTL_HDLC	1
11	95683174	G	T	rs1534312	MODIFIER	Intron	-	ENSG00000285842	ENST00000648353	-	-	Phe_172,Phe_172_1,Phe_173	3	-	0
11	95693820	T	A	rs58465031	MODIFIER	Upstream gene	-	ENSG00000255605	ENST00000545912	-	-	Phe_172,Phe_172_1,Phe_172_2,Phe_173,Phe_702_1	5	-	0
11	95774957	A	G	rs1254989	MODIFIER	Intron	FAM76B	ENSG00000077458	ENST00000358780	-	-	Phe_401	1	QTL_MCH,QTL_MCV,QTL_RDW	3
11	95829371	G	GA	rs5793749	MODIFIER	Downstream gene	MTMR2	ENSG00000087053	ENST00000346299	-	-	Phe_530_1	1	QTL_MCH,QTL_MCV,QTL_RBC,QTL_RDW	4
11	96129651	G	A	rs11603362	MODIFIER	Intron	MAML2	ENSG00000184384	ENST00000524717	-	-	Phe_706_2	1	-	0
11	96157100	G	T	rs74861371	MODIFIER	Intron	MAML2	ENSG00000184384	ENST00000524717	-	-	Phe_383	1	-	0
11	96195048	C	T	rs12788404	MODIFIER	Intron	MAML2	ENSG00000184384	ENST00000524717	-	-	-	0	QTL_HB,QTL_HT	2
11	96325139	G	A	rs11021537	MODIFIER	Intron	MAML2	ENSG00000184384	ENST00000524717	-	-	-	0	QTL_TP	1
11	97954792	C	T	rs4397813	MODIFIER	Intron	LINC02713	ENSG00000255502	ENST00000667368	-	-	-	0	QTL_BMI	1
11	100314396	T	C	rs1230329	MODIFIER	Intron	CNTN5	ENSG00000149972	ENST00000524871	-	-	-	0	QTL_BMI	1
11	100567716	A	G	rs2845930	MODIFIER	Intergenic	-	-	-	-	-	Phe_208,Phe_401_1	2	QTL_DBP,QTL_HBA1C,QTL_MAP,QTL_SBP	4
11	100582138	C	A	rs72996108	MODIFIER	Intergenic	-	-	-	-	-	-	0	QTL_ALB,QTL_HBA1C,QTL_LYMPH,QTL_MCHC,QTL_MCV,QTL_PLT,QTL_RDW,QTL_TBIL,QTL_WBC	9
11	100585998	G	A	rs11224303	MODIFIER	Intergenic	-	-	-	-	-	-	0	QTL_ALB,QTL_HBA1C,QTL_LYMPH,QTL_MCHC,QTL_MCV,QTL_PLT,QTL_RDW,QTL_TBIL,QTL_WBC	9
11	100587081	A	G	rs72996119	MODIFIER	Intergenic	-	-	-	-	-	-	0	QTL_ALB,QTL_HBA1C,QTL_LYMPH,QTL_MCHC,QTL_MCV,QTL_PLT,QTL_RDW,QTL_TBIL,QTL_WBC	9
11	100600735	A	C	rs11606890	MODIFIER	Intergenic	-	-	-	-	-	-	0	QTL_ALB,QTL_HBA1C,QTL_LYMPH,QTL_MCHC,QTL_MCV,QTL_PLT,QTL_RDW,QTL_TBIL,QTL_WBC	9
11	100602458	T	C	rs11600132	MODIFIER	Intergenic	-	-	-	-	-	-	0	QTL_ALB,QTL_HBA1C,QTL_LYMPH,QTL_MCHC,QTL_MCV,QTL_PLT,QTL_RDW,QTL_TBIL,QTL_WBC	9
11	100606300	A	G	rs11530658	MODIFIER	Intergenic	-	-	-	-	-	-	0	QTL_ALB,QTL_HBA1C,QTL_LYMPH,QTL_MCHC,QTL_MCV,QTL_PLT,QTL_RDW,QTL_TBIL,QTL_WBC	9
11	100623264	C	T	rs717662	MODIFIER	Intergenic	-	-	-	-	-	-	0	QTL_HBA1C,QTL_HT,QTL_LYMPH,QTL_MCHC,QTL_MCV,QTL_PLT,QTL_RDW,QTL_TBIL,QTL_WBC	9
11	100638166	C	T	rs7127313	MODIFIER	Downstream gene	RN7SL222P	ENSG00000242165	ENST00000476452	-	-	-	0	QTL_DBP,QTL_HBA1C,QTL_LYMPH,QTL_MCHC,QTL_MCV,QTL_MONO,QTL_PLT,QTL_RDW,QTL_SBP,QTL_WBC	10
11	100710589	G	A	rs1234988	MODIFIER	Intron	ARHGAP42	ENSG00000165895	ENST00000298815	-	-	Phe_401,Phe_401_1,Phe_411,Phe_411_3,Phe_411_4,Phe_411_8	6	QTL_DBP,QTL_MAP,QTL_PP,QTL_SBP	4
11	100715076	T	C	rs2455569	MODIFIER	Intron	ARHGAP42	ENSG00000165895	ENST00000298815	-	-	Phe_401,Phe_401_1,Phe_411,Phe_411_3,Phe_411_4,Phe_411_8	6	QTL_DBP,QTL_MAP,QTL_PP,QTL_SBP,QTL_WBC	5
11	100722807	G	C	rs633185	MODIFIER	Intron	ARHGAP42	ENSG00000165895	ENST00000298815	-	-	Phe_401,Phe_401_1,Phe_411,Phe_411_3,Phe_411_4,Phe_411_8	6	QTL_DBP,QTL_MAP,QTL_PP,QTL_SBP,QTL_WBC	5
11	100739815	T	C	rs604723	MODIFIER	Intron	ARHGAP42	ENSG00000165895	ENST00000298815	-	-	Phe_401,Phe_401_1,Phe_411,Phe_411_3,Phe_411_4,Phe_411_8	6	QTL_DBP,QTL_MAP,QTL_PP,QTL_SBP,QTL_WBC	5
11	100765133	A	G	rs7942588	MODIFIER	Intron	ARHGAP42	ENSG00000165895	ENST00000298815	-	-	Phe_401,Phe_401_1	2	QTL_DBP,QTL_EOSINO,QTL_LYMPH,QTL_MAP,QTL_PLT,QTL_SBP,QTL_WBC	7
11	100799270	C	T	rs79262535	MODIFIER	Intron	ARHGAP42	ENSG00000165895	ENST00000298815	-	-	Phe_428_1	1	-	0
11	100923656	T	G	rs117322495	MODIFIER	Intron	ARHGAP42	ENSG00000165895	ENST00000298815	-	-	Phe_274_1	1	-	0
11	101034566	G	A	rs471767	MODIFIER	3'UTR	PGR	ENSG00000082175	ENST00000325455	-	-	Phe_218_1	1	-	0
11	101806090	G	A	rs17684670	MODIFIER	Intron	TRPC6	ENSG00000137672	ENST00000526713	-	-	-	0	QTL_MONO,QTL_PLT	2
11	101825018	A	T	rs11225024	MODIFIER	Intron	TRPC6	ENSG00000137672	ENST00000526713	-	-	-	0	QTL_PLT	1
11	102129243	T	C	rs7108820	MODIFIER	Intron	YAP1	ENSG00000137693	ENST00000282441	-	-	-	0	QTL_CALCIUM	1
11	102188607	C	T	rs11225156	MODIFIER	Intron	YAP1	ENSG00000137693	ENST00000282441	-	-	-	0	QTL_ALP,QTL_ALT,QTL_HEIGHT,QTL_NEUTRO,QTL_PP,QTL_WBC	6
11	102203883	T	C	rs10895272	MODIFIER	Intron	YAP1	ENSG00000137693	ENST00000282441	-	-	-	0	QTL_ALP,QTL_ALT,QTL_HEIGHT,QTL_NEUTRO,QTL_PP,QTL_WBC	6
11	102211945	C	T	rs10895273	MODIFIER	Intron	YAP1	ENSG00000137693	ENST00000282441	-	-	-	0	QTL_ALP,QTL_ALT,QTL_HEIGHT,QTL_PP,QTL_WBC	5
11	102225551	G	A	rs4475891	MODIFIER	Intron	YAP1	ENSG00000137693	ENST00000282441	-	-	-	0	QTL_ALP,QTL_ALT,QTL_HEIGHT,QTL_NEUTRO,QTL_PP,QTL_WBC	6
11	102228559	C	T	rs57027482	MODIFIER	Intron	YAP1	ENSG00000137693	ENST00000282441	-	-	-	0	QTL_ALP,QTL_ALT,QTL_HEIGHT,QTL_PP,QTL_WBC	5
11	102232869	G	A	rs8504	MODIFIER	3'UTR	YAP1	ENSG00000137693	ENST00000282441	-	-	-	0	QTL_ALP,QTL_ALT,QTL_HEIGHT,QTL_NEUTRO,QTL_PP,QTL_WBC	6
11	102525876	T	C	rs12285347	MODIFIER	Intron	MMP7	ENSG00000137673	ENST00000260227	-	-	Phe_185	1	-	0
11	102602113	C	T	rs7946565	MODIFIER	Intron	MMP20	ENSG00000137674	ENST00000260228	-	-	-	0	QTL_MPV	1
11	102847964	T	C	rs662558	MODIFIER	Upstream gene	MMP3	ENSG00000149968	ENST00000299855	-	-	Phe_433,Phe_433_1,Phe_440,Phe_440_2,Phe_442_1,Phe_442_11,Phe_443,Phe_443_9	8	-	0
11	102850214	G	A	rs626750	MODIFIER	Intergenic	-	-	-	-	-	Phe_433,Phe_433_1,Phe_440_2,Phe_442_1,Phe_442_11,Phe_443,Phe_443_9	7	-	0
11	102857881	G	A	rs644885	MODIFIER	Downstream gene	MMP12	ENSG00000262406	ENST00000571244	-	-	Phe_433,Phe_433_1,Phe_440,Phe_440_2,Phe_442,Phe_442_1,Phe_442_11,Phe_443,Phe_443_9	9	-	0
11	102860697	GA	G	rs34785976	MODIFIER	Downstream gene	MMP12	ENSG00000262406	ENST00000571244	-	-	Phe_433,Phe_433_1,Phe_440,Phe_440_2,Phe_442,Phe_442_1,Phe_442_11,Phe_443,Phe_443_9	9	-	0
11	102924877	G	A	rs1892971	MODIFIER	Intergenic	-	-	-	-	-	Phe_433,Phe_433_1,Phe_440,Phe_440_2,Phe_442,Phe_442_1,Phe_442_11,Phe_443,Phe_443_9	9	-	0
11	103798234	A	T	rs2019090	MODIFIER	Intron	-	ENSG00000254987	ENST00000533459	-	-	Phe_411,Phe_411_1,Phe_411_2,Phe_411_3,Phe_411_4,Phe_411_8	6	-	0
11	103802566	T	A	rs2839812	MODIFIER	Intron	-	ENSG00000254987	ENST00000533459	-	-	Phe_411,Phe_411_1,Phe_411_2,Phe_411_3,Phe_411_4,Phe_411_8	6	-	0
11	103822899	G	A	rs11226029	MODIFIER	Intron	-	ENSG00000254987	ENST00000533459	-	-	Phe_411,Phe_411_1,Phe_411_2,Phe_411_3,Phe_411_4,Phe_411_8	6	-	0
11	104000033	AT	A	rs3839944	MODIFIER	Intron	PDGFD	ENSG00000170962	ENST00000393158	-	-	-	0	QTL_HDLC,QTL_LDLC,QTL_TC	3
11	104570187	CA	C	rs11353088	MODIFIER	Intron	LINC02552	ENSG00000256422	ENST00000536529	-	-	Phe_530	1	-	0
11	105401432	G	A	rs144278517	MODIFIER	Intron	CARD18	ENSG00000255501	ENST00000528811	-	-	-	0	QTL_RDW	1
11	106798736	A	G	rs11530701	MODIFIER	Intron	GUCY1A2	ENSG00000152402	ENST00000526355	-	-	Phe_788	1	-	0
11	107012998	C	CTAAA	rs5794515	MODIFIER	Intron	GUCY1A2	ENSG00000152402	ENST00000526355	-	-	Phe_278_1	1	QTL_BMI,QTL_WEIGHT	2
11	107024899	A	C	rs2462409	MODIFIER	Intergenic	-	-	-	-	-	Phe_278_1	1	QTL_BMI,QTL_WEIGHT	2
11	107026287	T	C	rs2445104	MODIFIER	Intergenic	-	-	-	-	-	Phe_278_1	1	QTL_BMI,QTL_WEIGHT	2
11	107208272	C	T	rs1490938	MODIFIER	Intergenic	-	-	-	-	-	Phe_401,Phe_401_1,Phe_411,Phe_411_4,Phe_411_8	5	QTL_DBP,QTL_MAP,QTL_PP,QTL_SBP	4
11	107211115	C	T	rs7951348	MODIFIER	Intergenic	-	-	-	-	-	Phe_401,Phe_401_1,Phe_411,Phe_411_3,Phe_411_4,Phe_411_8	6	QTL_DBP,QTL_MAP,QTL_PP,QTL_SBP	4
11	107220703	T	TTG	rs35805328	MODIFIER	Intergenic	-	-	-	-	-	Phe_401_1	1	QTL_DBP,QTL_MAP,QTL_PP,QTL_SBP	4
11	107221129	A	T	rs4753788	MODIFIER	Intergenic	-	-	-	-	-	Phe_401,Phe_401_1,Phe_411,Phe_411_4	4	QTL_DBP,QTL_MAP,QTL_PP,QTL_SBP	4
11	107224383	TG	T	rs34497239	MODIFIER	Intergenic	-	-	-	-	-	Phe_401,Phe_401_1,Phe_411,Phe_411_3,Phe_411_4	5	QTL_MAP,QTL_PP,QTL_SBP	3
11	107226051	A	G	rs4754196	MODIFIER	Intergenic	-	-	-	-	-	Phe_401,Phe_401_1,Phe_411,Phe_411_4	4	QTL_DBP,QTL_MAP,QTL_PP,QTL_SBP	4
11	107266877	A	G	rs10789590	MODIFIER	Intergenic	-	-	-	-	-	Phe_401,Phe_401_1,Phe_411,Phe_411_4,Phe_496	5	QTL_MAP,QTL_PP,QTL_SBP	3
11	107267001	GAA	G	rs55982480	MODIFIER	Intergenic	-	-	-	-	-	Phe_401,Phe_401_1,Phe_411,Phe_411_4,Phe_496	5	QTL_MAP,QTL_PP,QTL_SBP	3
11	108112362	T	C	rs74632205	MODIFIER	Downstream gene	CUL5	ENSG00000166266	ENST00000393094	-	-	Phe_189_1,Phe_218_1	2	QTL_EOSINO,QTL_MCH,QTL_MCV,QTL_PLT,QTL_RBC,QTL_WBC	6
11	108139374	T	G	rs61913679	MODIFIER	Intron	ACAT1	ENSG00000075239	ENST00000265838	-	-	Phe_214,Phe_216,Phe_218_1,Phe_600,Phe_702_1,Phe_706_2	6	QTL_AST,QTL_LYMPH,QTL_MCH,QTL_MCV	4
11	108150499	A	ACT	rs370101879	MODIFIER	Downstream gene	ACAT1	ENSG00000075239	ENST00000265838	-	-	Phe_367_1	1	QTL_EOSINO,QTL_MCH,QTL_MCV,QTL_MONO,QTL_MPV,QTL_NEUTRO,QTL_PLT,QTL_RBC,QTL_WBC	9
11	108173261	C	T	rs2070661	MODERATE	Missense	NPAT	ENSG00000149308	ENST00000278612	c.1723G>A	p.Val575Ile	Phe_367_1	1	QTL_EOSINO,QTL_MCH,QTL_MCV,QTL_MONO,QTL_MPV,QTL_NEUTRO,QTL_PLT,QTL_RBC,QTL_WBC	9
11	108176680	A	AT	rs112538608	MODIFIER	Intron	NPAT	ENSG00000149308	ENST00000278612	-	-	Phe_214,Phe_216,Phe_218_1,Phe_401_1,Phe_600,Phe_702_1,Phe_706_2	7	QTL_AST,QTL_LYMPH,QTL_MCH,QTL_MCV	4
11	108177255	A	G	rs1519074	MODIFIER	Intron	NPAT	ENSG00000149308	ENST00000278612	-	-	Phe_214,Phe_216,Phe_218_1,Phe_401_1,Phe_600,Phe_702_1,Phe_706_2	7	QTL_AST,QTL_LYMPH,QTL_MCH,QTL_MCV	4
11	108270974	G	T	rs651030	MODIFIER	Intron	ATM	ENSG00000149311	ENST00000675843	-	-	Phe_208,Phe_216,Phe_218_1	3	QTL_EOSINO,QTL_MCH,QTL_MCV,QTL_MONO,QTL_MPV,QTL_NEUTRO,QTL_PLT,QTL_RBC,QTL_WBC	9
11	108272729	C	G	rs1800057	MODERATE	Missense	ATM	ENSG00000149311	ENST00000675843	c.3161C>G	p.Pro1054Arg	Phe_185,Phe_200_1,Phe_208,Phe_218,Phe_218_1	5	QTL_LYMPH,QTL_MCH,QTL_MCV,QTL_MPV,QTL_NEUTRO,QTL_PLT,QTL_RBC,QTL_WBC	8
11	108279480	CT	C	rs1799757	LOW	Splice polypyrimidine tract	ATM	ENSG00000149311	ENST00000675843	-	-	Phe_214,Phe_216,Phe_218_1,Phe_401_1,Phe_600,Phe_702_1,Phe_706_2	7	QTL_AST,QTL_LYMPH,QTL_MCH,QTL_MCV	4
11	108352074	C	A	rs227041	MODIFIER	Intron	ATM	ENSG00000149311	ENST00000675843	-	-	Phe_367_1	1	QTL_EOSINO,QTL_MCH,QTL_MCV,QTL_MONO,QTL_MPV,QTL_NEUTRO,QTL_PLT,QTL_RBC,QTL_WBC	9
11	108418081	G	T	rs10431061	MODIFIER	Intron	C11orf65	ENSG00000166323	ENST00000393084	-	-	Phe_208,Phe_216,Phe_218_1	3	QTL_EOSINO,QTL_HT,QTL_MCH,QTL_MCV,QTL_MONO,QTL_MPV,QTL_NEUTRO,QTL_PLT,QTL_RBC,QTL_WBC	10
11	108425953	C	T	rs7952492	MODIFIER	Intron	C11orf65	ENSG00000166323	ENST00000393084	-	-	Phe_208,Phe_216,Phe_218_1	3	QTL_EOSINO,QTL_HT,QTL_MCH,QTL_MCV,QTL_MONO,QTL_MPV,QTL_NEUTRO,QTL_PLT,QTL_RBC,QTL_WBC	10
11	108438893	C	A	rs12289471	MODIFIER	Intron	C11orf65	ENSG00000166323	ENST00000393084	-	-	Phe_214,Phe_214_1,Phe_216,Phe_218_1,Phe_228,Phe_600,Phe_702_1,Phe_706_2	8	QTL_AST,QTL_LYMPH,QTL_MCH,QTL_MCV,QTL_RBC	5
11	108442872	T	C	rs12222950	MODIFIER	Intron	C11orf65	ENSG00000166323	ENST00000393084	-	-	Phe_208,Phe_216,Phe_218_1	3	QTL_EOSINO,QTL_HT,QTL_MCH,QTL_MCV,QTL_MONO,QTL_MPV,QTL_NEUTRO,QTL_PLT,QTL_RBC,QTL_WBC	10
11	108443635	A	C	rs4255510	MODIFIER	Intron	C11orf65	ENSG00000166323	ENST00000393084	-	-	Phe_216,Phe_218_1	2	QTL_EOSINO,QTL_HT,QTL_MCH,QTL_MCV,QTL_MONO,QTL_MPV,QTL_NEUTRO,QTL_PLT,QTL_RBC,QTL_WBC	10
11	108443636	C	A	rs4460776	MODIFIER	Intron	C11orf65	ENSG00000166323	ENST00000393084	-	-	Phe_216,Phe_218_1	2	QTL_EOSINO,QTL_HT,QTL_MCH,QTL_MCV,QTL_MONO,QTL_MPV,QTL_NEUTRO,QTL_PLT,QTL_RBC,QTL_WBC	10
11	108443967	T	A	rs7111091	MODIFIER	Intron	C11orf65	ENSG00000166323	ENST00000393084	-	-	Phe_208,Phe_216,Phe_218_1	3	QTL_EOSINO,QTL_HT,QTL_MCH,QTL_MCV,QTL_MONO,QTL_MPV,QTL_NEUTRO,QTL_PLT,QTL_RBC,QTL_WBC	10
11	108444879	C	T	rs149934734	MODIFIER	Intron	C11orf65	ENSG00000166323	ENST00000393084	-	-	Phe_185,Phe_200_1,Phe_208,Phe_218,Phe_218_1	5	QTL_LYMPH,QTL_MCH,QTL_MCV,QTL_MPV,QTL_NEUTRO,QTL_PLT,QTL_RBC,QTL_WBC	8
11	108446436	A	G	rs11212642	MODIFIER	Intron	C11orf65	ENSG00000166323	ENST00000393084	-	-	Phe_214,Phe_214_1,Phe_216,Phe_218_1,Phe_228,Phe_600,Phe_702_1,Phe_706_2	8	QTL_AST,QTL_LYMPH,QTL_MCH,QTL_MCV,QTL_RBC	5
11	108452533	C	T	rs373605670	MODIFIER	Intron	C11orf65	ENSG00000166323	ENST00000393084	-	-	Phe_214,Phe_216,Phe_218_1,Phe_401_1,Phe_599_2,Phe_600,Phe_702_1,Phe_706_2	8	QTL_AST,QTL_LYMPH,QTL_MCH,QTL_MCV	4
11	108463594	A	G	rs10890845	MODIFIER	Intron	C11orf65	ENSG00000166323	ENST00000393084	-	-	Phe_214,Phe_214_1,Phe_216,Phe_218_1,Phe_600,Phe_702_1,Phe_706_2	7	QTL_AST,QTL_MCH,QTL_MCV	3
11	108465909	T	C	rs139122788	MODIFIER	Intron	C11orf65	ENSG00000166323	ENST00000393084	-	-	Phe_214,Phe_214_1,Phe_216,Phe_218_1,Phe_600,Phe_702_1,Phe_706_2	7	QTL_AST,QTL_LYMPH,QTL_MCH,QTL_MCV	4
11	108486410	G	A	rs74911261	MODERATE	Missense	POGLUT3	ENSG00000178202	ENST00000323468	c.431C>T	p.Pro144Leu	Phe_185,Phe_200_1,Phe_208,Phe_218,Phe_218_1	5	QTL_LYMPH,QTL_MCH,QTL_MCV,QTL_MPV,QTL_NEUTRO,QTL_PLT,QTL_RBC,QTL_WBC	8
11	108566127	A	G	rs2846407	MODIFIER	Intron	EXPH5	ENSG00000110723	ENST00000265843	-	-	-	0	QTL_ALT	1
11	109993979	C	T	rs61913497	MODIFIER	Intron	-	ENSG00000289465	ENST00000692099	-	-	Phe_110_2	1	-	0
11	110071289	A	G	rs7118975	MODIFIER	Intron	-	ENSG00000289465	ENST00000692099	-	-	-	0	QTL_CALCIUM	1
11	110080681	G	A	rs7930843	MODIFIER	Intron	-	ENSG00000289465	ENST00000692099	-	-	-	0	QTL_ALB,QTL_CALCIUM	2
11	110084835	G	T	rs11213255	MODIFIER	Intron	-	ENSG00000289465	ENST00000692099	-	-	Phe_696,Phe_696_4,Phe_696_41	3	QTL_HDLC	1
11	110130255	A	G	rs653169	MODIFIER	Intron	ZC3H12C	ENSG00000149289	ENST00000278590	-	-	Phe_696,Phe_696_4,Phe_696_41	3	QTL_HDLC	1
11	110139301	C	T	rs611339	MODIFIER	Intron	ZC3H12C	ENSG00000149289	ENST00000278590	-	-	Phe_696_41	1	QTL_HDLC	1
11	110306247	CT	C	rs34750130	MODIFIER	Intergenic	-	-	-	-	-	-	0	QTL_PLT	1
11	110356468	A	G	rs7926632	MODIFIER	Intron	LINC02732	ENSG00000254416	ENST00000526605	-	-	Phe_411_2	1	QTL_HEIGHT	1
11	110373504	C	G	rs1443120	MODIFIER	Intron	LINC02732	ENSG00000254416	ENST00000526605	-	-	Phe_411,Phe_411_2,Phe_411_3,Phe_411_4,Phe_411_8,Phe_442_11,Phe_585	7	-	0
11	110373636	A	T	rs10488763	MODIFIER	Intron	LINC02732	ENSG00000254416	ENST00000526605	-	-	Phe_411,Phe_411_2,Phe_411_3,Phe_411_4,Phe_411_8,Phe_442_11,Phe_585	7	-	0
11	110377073	C	T	rs1573558	MODIFIER	Intron	LINC02732	ENSG00000254416	ENST00000526605	-	-	Phe_411_1,Phe_411_2,Phe_411_3	3	-	0
11	110422013	A	G	rs2846743	MODIFIER	Intergenic	-	-	-	-	-	-	0	QTL_HEIGHT,QTL_RDW	2
11	110509407	C	A	rs17111320	MODIFIER	Intergenic	-	-	-	-	-	Phe_480_1	1	-	0
11	110532625	C	T	rs2083766	MODIFIER	Intergenic	-	-	-	-	-	Phe_195	1	-	0
11	110685759	G	A	rs7929561	MODIFIER	Intron	ARHGAP20	ENSG00000137727	ENST00000683387	-	-	Phe_365_11	1	-	0
11	111112796	T	C	rs321397	MODIFIER	Intron	LINC02550	ENSG00000271584	ENST00000636877	-	-	-	0	QTL_BMI	1
11	111283347	A	C	rs7130173	MODIFIER	Intron	C11orf53	ENSG00000150750	ENST00000280325	-	-	Phe_153,Phe_153_2,Phe_153_3,Phe_208	4	-	0
11	111286111	T	C	rs3087967	MODIFIER	3'UTR	C11orf53	ENSG00000150750	ENST00000280325	-	-	Phe_153,Phe_153_2,Phe_153_3,Phe_208	4	-	0
11	111299265	T	C	rs11213823	MODIFIER	Intron	COLCA2	ENSG00000214290	ENST00000610738	-	-	Phe_153,Phe_153_2,Phe_153_3,Phe_208	4	-	0
11	111299815	A	G	rs10891246	MODIFIER	Intron	COLCA2	ENSG00000214290	ENST00000610738	-	-	Phe_153,Phe_153_2,Phe_153_3,Phe_208	4	-	0
11	111326212	C	T	rs10891256	MODIFIER	Downstream gene	-	ENSG00000288097	ENST00000657425	-	-	Phe_208	1	QTL_CRE,QTL_CYSC,QTL_EGFRCYSC,QTL_EGFR,QTL_HB,QTL_HT	6
11	111327185	A	G	rs7944897	MODIFIER	Downstream gene	-	ENSG00000288097	ENST00000657425	-	-	Phe_208	1	QTL_CRE,QTL_CYSC,QTL_EGFRCYSC,QTL_EGFR,QTL_HB,QTL_HT,QTL_RBC	7
11	111333946	A	G	rs2003311	MODIFIER	Intergenic	-	-	-	-	-	Phe_208	1	QTL_CRE,QTL_CYSC,QTL_EGFRCYSC,QTL_EGFR,QTL_HB,QTL_HT,QTL_RBC	7
11	111349280	G	T	rs11213846	MODIFIER	Downstream gene	POU2AF1	ENSG00000110777	ENST00000393067	-	-	Phe_208	1	QTL_CRE,QTL_CYSC,QTL_EGFRCYSC,QTL_EGFR,QTL_HB,QTL_HT,QTL_RBC	7
11	111352720	G	A	rs12417556	MODIFIER	3'UTR	POU2AF1	ENSG00000110777	ENST00000393067	-	-	Phe_208	1	QTL_CRE,QTL_CYSC,QTL_EGFRCYSC,QTL_EGFR,QTL_HB,QTL_HT,QTL_RBC	7
11	111359804	A	G	rs4938496	MODIFIER	Intron	POU2AF1	ENSG00000110777	ENST00000393067	-	-	-	0	QTL_EOSINO,QTL_TP	2
11	111386343	T	C	rs12293898	MODIFIER	Downstream gene	RNU2-60P	ENSG00000253099	ENST00000517290	-	-	-	0	QTL_EOSINO	1
11	111394216	C	G	rs1806294	MODIFIER	Intron	POU2AF1	ENSG00000110777	ENST00000515029	-	-	-	0	QTL_EOSINO,QTL_HB,QTL_HT,QTL_RBC	4
11	111565662	A	G	rs1944119	MODIFIER	Downstream gene	LAYN	ENSG00000204381	ENST00000375614	-	-	Phe_401_1	1	QTL_DBP,QTL_HR	2
11	111601668	C	T	rs1784776	MODIFIER	Upstream gene	SIK2	ENSG00000170145	ENST00000304987	-	-	Phe_401_1	1	QTL_EOSINO,QTL_HR,QTL_PLT	3
11	111614085	A	AT	rs5794759	MODIFIER	Intron	SIK2	ENSG00000170145	ENST00000304987	-	-	-	0	QTL_TBIL	1
11	111658062	A	T	rs12360825	MODIFIER	Intron	SIK2	ENSG00000170145	ENST00000304987	-	-	Phe_401_1	1	QTL_DBP,QTL_EOSINO,QTL_HR,QTL_MAP,QTL_PLT	5
11	111664378	G	A	rs11608149	MODIFIER	Intron	SIK2	ENSG00000170145	ENST00000304987	-	-	Phe_401,Phe_401_1	2	QTL_DBP,QTL_HR,QTL_MAP,QTL_SBP	4
11	111681329	A	C	rs10891288	MODIFIER	Intron	SIK2	ENSG00000170145	ENST00000304987	-	-	Phe_185,Phe_401,Phe_401_1	3	QTL_EOSINO,QTL_HR	2
11	111716414	T	TA	rs66580417	MODIFIER	Intron	SIK2	ENSG00000170145	ENST00000304987	-	-	Phe_401,Phe_401_1	2	QTL_DBP,QTL_EOSINO,QTL_HR,QTL_MAP	4
11	111738450	G	A	rs647080	MODIFIER	3'UTR	PPP2R1B	ENSG00000137713	ENST00000527614	-	-	-	0	QTL_MCV	1
11	111791840	C	A	rs11214003	MODIFIER	Intron	ALG9	ENSG00000086848	ENST00000616540	-	-	Phe_401,Phe_401_1	2	QTL_MAP,QTL_SBP	2
11	111800296	T	C	rs7936504	MODIFIER	Intron	ALG9	ENSG00000086848	ENST00000616540	-	-	Phe_401,Phe_401_1	2	QTL_MAP,QTL_SBP	2
11	111863420	C	T	rs673526	MODIFIER	Intron	ALG9	ENSG00000086848	ENST00000616540	-	-	-	0	QTL_MCV,QTL_MPV	2
11	111974608	G	T	rs72991443	MODIFIER	Intron	DIXDC1	ENSG00000150764	ENST00000440460	-	-	-	0	QTL_HDLC,QTL_TG	2
11	112001900	A	C	rs57528425	MODIFIER	Intron	DIXDC1	ENSG00000150764	ENST00000440460	-	-	-	0	QTL_HEIGHT	1
11	112041359	A	G	rs10891313	MODIFIER	Intron	DLAT	ENSG00000150768	ENST00000280346	-	-	-	0	QTL_GTP	1
11	112553924	C	T	rs6589302	MODIFIER	Intron	LINC02764	ENSG00000255484	ENST00000525984	-	-	Phe_743_1,Phe_743_11,Phe_803_2	3	-	0
11	112566284	A	G	rs7121746	MODIFIER	Intron	LINC02763	ENSG00000254968	ENST00000665326	-	-	Phe_743,Phe_743_1,Phe_743_11,Phe_803_2	4	-	0
11	112571543	C	T	rs10750001	MODIFIER	Intron	LINC02763	ENSG00000254968	ENST00000665326	-	-	Phe_743_1,Phe_743_11	2	-	0
11	112698819	T	C	rs11214317	MODIFIER	Non coding transcript exon	-	ENSG00000287006	ENST00000662440	-	-	Phe_218_1	1	-	0
11	112777589	C	T	rs72995793	MODIFIER	Intergenic	-	-	-	-	-	-	0	QTL_HR	1
11	112956325	C	G	rs2186710	MODIFIER	Downstream gene	-	ENSG00000247416	ENST00000500537	-	-	Phe_070,Phe_070_3,Phe_465,Phe_563,Phe_761,Phe_785	6	QTL_BMI,QTL_SBP	2
11	112960059	G	T	rs11214436	MODIFIER	Upstream gene	NCAM1	ENSG00000149294	ENST00000316851	-	-	Phe_070,Phe_070_3,Phe_465,Phe_496,Phe_760,Phe_761,Phe_785	7	QTL_BMI,QTL_MAP,QTL_SBP	3
11	112967018	T	A	rs10750016	MODIFIER	Intron	NCAM1	ENSG00000149294	ENST00000316851	-	-	Phe_070,Phe_070_3,Phe_465,Phe_496,Phe_563,Phe_690_1,Phe_760,Phe_761,Phe_785	9	QTL_BMI,QTL_MAP,QTL_SBP	3
11	112980346	C	G	rs2155290	MODIFIER	Intron	NCAM1	ENSG00000149294	ENST00000316851	-	-	Phe_070,Phe_070_3,Phe_465,Phe_496,Phe_530,Phe_530_1,Phe_563,Phe_564,Phe_760,Phe_761,Phe_785	11	QTL_BMI,QTL_MAP,QTL_SBP	3
11	112981239	G	C	rs2298527	MODIFIER	Intron	NCAM1	ENSG00000149294	ENST00000316851	-	-	Phe_070,Phe_070_3,Phe_465,Phe_563,Phe_760,Phe_761,Phe_785	7	QTL_BMI,QTL_SBP	2
11	112984949	AT	A	rs58291228	MODIFIER	Intron	NCAM1	ENSG00000149294	ENST00000316851	-	-	Phe_070,Phe_070_3,Phe_496,Phe_530,Phe_530_1,Phe_563,Phe_760,Phe_761,Phe_785	9	QTL_BMI,QTL_MAP,QTL_SBP	3
11	112989857	T	C	rs7106434	MODIFIER	Intron	NCAM1	ENSG00000149294	ENST00000316851	-	-	Phe_070,Phe_070_3,Phe_465,Phe_530,Phe_563,Phe_760,Phe_761,Phe_785	8	QTL_BMI,QTL_SBP	2
11	112998682	T	C	rs1940701	MODIFIER	Intron	NCAM1	ENSG00000149294	ENST00000316851	-	-	Phe_070,Phe_070_3,Phe_496,Phe_530,Phe_530_1,Phe_563,Phe_600,Phe_760,Phe_761,Phe_785	10	QTL_BMI,QTL_MAP,QTL_SBP	3
11	113006582	G	A	rs9919670	MODIFIER	Intron	NCAM1	ENSG00000149294	ENST00000316851	-	-	Phe_070,Phe_070_3,Phe_496,Phe_521,Phe_530,Phe_530_1,Phe_530_11,Phe_563,Phe_600,Phe_760,Phe_761,Phe_785	12	QTL_BMI,QTL_MAP,QTL_SBP	3
11	113042002	T	C	rs2186874	MODIFIER	Intron	NCAM1	ENSG00000149294	ENST00000316851	-	-	Phe_070_3,Phe_530,Phe_530_1,Phe_530_11,Phe_563,Phe_600,Phe_760,Phe_761,Phe_785	9	QTL_BMI,QTL_MAP,QTL_SBP	3
11	113363957	T	C	rs719802	MODIFIER	Intron	TTC12	ENSG00000149292	ENST00000529221	-	-	Phe_562_1	1	QTL_BMI,QTL_WAIST,QTL_WEIGHT	3
11	113371811	G	T	rs2186799	MODIFIER	Downstream gene	-	ENSG00000270179	ENST00000602900	-	-	Phe_496_21	1	QTL_BMI,QTL_WAIST,QTL_WEIGHT	3
11	113393748	A	C	rs4938013	LOW	Synonymous	ANKK1	ENSG00000170209	ENST00000303941	-	-	Phe_396	1	QTL_BMI,QTL_WAIST,QTL_WEIGHT	3
11	113407725	T	C	rs10891549	MODIFIER	Downstream gene	DRD2	ENSG00000149295	ENST00000362072	-	-	Phe_278_1,Phe_427	2	QTL_BMI,QTL_WAIST,QTL_WEIGHT	3
11	113411947	A	C	rs1079595	MODIFIER	Intron	DRD2	ENSG00000149295	ENST00000362072	-	-	Phe_401_1	1	QTL_BMI,QTL_WAIST,QTL_WEIGHT	3
11	113415194	C	T	rs12363125	MODIFIER	Intron	DRD2	ENSG00000149295	ENST00000362072	-	-	Phe_278_1,Phe_496	2	QTL_BMI,QTL_WAIST,QTL_WEIGHT	3
11	113447023	G	C	rs17601612	MODIFIER	Intron	DRD2	ENSG00000149295	ENST00000362072	-	-	Phe_276,Phe_401_1,Phe_418,Phe_433,Phe_496,Phe_578,Phe_760	7	-	0
11	113447474	G	GA	rs555562525	MODIFIER	Intron	DRD2	ENSG00000149295	ENST00000362072	-	-	Phe_276,Phe_418,Phe_433,Phe_496,Phe_578,Phe_760	6	-	0
11	113463505	CT	C	rs34632468	MODIFIER	Intron	DRD2	ENSG00000149295	ENST00000362072	-	-	Phe_418,Phe_433,Phe_496,Phe_512,Phe_760	5	-	0
11	113474190	T	C	rs61902807	MODIFIER	Intron	DRD2	ENSG00000149295	ENST00000362072	-	-	Phe_418,Phe_433,Phe_496,Phe_760	4	-	0
11	113493969	T	C	rs17602038	MODIFIER	Intergenic	-	-	-	-	-	Phe_418,Phe_433,Phe_496,Phe_512,Phe_760	5	-	0
11	113567370	C	A	rs61687445	MODIFIER	Intergenic	-	-	-	-	-	Phe_366_2,Phe_367,Phe_401_1,Phe_418,Phe_496	5	-	0
11	113573031	C	T	rs6589386	MODIFIER	Intergenic	-	-	-	-	-	Phe_366_2,Phe_367,Phe_401_1,Phe_418,Phe_496	5	-	0
11	113581043	G	T	rs7940164	MODIFIER	Intergenic	-	-	-	-	-	Phe_386_9	1	-	0
11	113664634	A	G	rs75013740	MODIFIER	Intergenic	-	-	-	-	-	Phe_250_2	1	-	0
11	113678009	T	G	rs17532674	MODIFIER	Intergenic	-	-	-	-	-	Phe_333_1	1	-	0
11	113721110	G	A	rs10750027	MODIFIER	Intergenic	-	-	-	-	-	Phe_110,Phe_110_1,Phe_333_1,Phe_350	4	-	0
11	113768510	T	C	rs2459970	MODIFIER	Intron	ZW10	ENSG00000086827	ENST00000200135	-	-	Phe_357	1	-	0
11	113774786	AT	A	rs11344718	MODIFIER	Upstream gene	ZW10	ENSG00000086827	ENST00000200135	-	-	Phe_185,Phe_208	2	-	0
11	113829824	CA	C	rs5794883	MODIFIER	Intron	USP28	ENSG00000048028	ENST00000696973	-	-	Phe_185,Phe_208	2	-	0
11	113882652	G	GA	rs71301684	MODIFIER	Intergenic	-	-	-	-	-	Phe_350_1	1	-	0
11	113911417	A	G	rs7943925	MODIFIER	Intron	HTR3B	ENSG00000149305	ENST00000260191	-	-	Phe_562,Phe_562_1	2	-	0
11	113921511	T	TACTC	rs71063535	MODIFIER	Intron	HTR3B	ENSG00000149305	ENST00000260191	-	-	Phe_562,Phe_562_1	2	-	0
11	113942011	G	A	rs1672717	MODIFIER	Intron	HTR3B	ENSG00000149305	ENST00000260191	-	-	-	0	QTL_LYMPH,QTL_MPV	2
11	114082900	G	A	rs73000929	MODIFIER	Intron	ZBTB16	ENSG00000109906	ENST00000335953	-	-	-	0	QTL_MPV,QTL_PLT	2
11	114087420	GT	G	rs35092495	MODIFIER	Intron	ZBTB16	ENSG00000109906	ENST00000335953	-	-	-	0	QTL_MONO,QTL_NEUTRO,QTL_WBC	3
11	114102462	C	A	rs238928	MODIFIER	Intron	ZBTB16	ENSG00000109906	ENST00000335953	-	-	-	0	QTL_HDLC,QTL_MCH,QTL_MCV,QTL_NEUTRO,QTL_WBC	5
11	114111599	T	A	rs73000965	MODIFIER	Intron	ZBTB16	ENSG00000109906	ENST00000335953	-	-	-	0	QTL_MCH,QTL_MCV,QTL_MPV,QTL_NEUTRO,QTL_PLT,QTL_RBC,QTL_WBC	7
11	114122460	GC	G	rs140045415	MODIFIER	Intron	ZBTB16	ENSG00000109906	ENST00000335953	-	-	Phe_362_3	1	QTL_MCH,QTL_MCV,QTL_NEUTRO,QTL_WBC	4
11	114161762	C	T	rs665731	MODIFIER	Intron	ZBTB16	ENSG00000109906	ENST00000335953	-	-	-	0	QTL_CRE,QTL_EGFR	2
11	114161870	T	A	rs513249	MODIFIER	Intron	ZBTB16	ENSG00000109906	ENST00000335953	-	-	-	0	QTL_HEIGHT	1
11	114196336	A	G	rs76761091	MODIFIER	Intron	ZBTB16	ENSG00000109906	ENST00000335953	-	-	-	0	QTL_MONO	1
11	114555247	G	A	rs11215054	MODIFIER	Intron	NXPE1	ENSG00000095110	ENST00000534921	-	-	Phe_204_4	1	-	0
11	115174130	C	A	rs1048932	MODIFIER	3'UTR	CADM1	ENSG00000182985	ENST00000331581	-	-	Phe_244,Phe_244_4,Phe_250,Phe_278,Phe_278_1	5	QTL_BMI,QTL_WAIST,QTL_WEIGHT	3
11	115182291	A	G	rs11605461	MODIFIER	Intron	CADM1	ENSG00000182985	ENST00000331581	-	-	Phe_244,Phe_244_4,Phe_278,Phe_278_1	4	QTL_BMI,QTL_WEIGHT	2
11	115194362	T	C	rs11215406	MODIFIER	Intron	CADM1	ENSG00000182985	ENST00000331581	-	-	Phe_244_4,Phe_585	2	QTL_BMI,QTL_WEIGHT	2
11	115207772	T	C	rs3802858	MODIFIER	Intron	CADM1	ENSG00000182985	ENST00000331581	-	-	Phe_244,Phe_244_4,Phe_250,Phe_278,Phe_278_1	5	QTL_BMI,QTL_WAIST,QTL_WEIGHT	3
11	116383825	T	C	rs11215909	MODIFIER	Intergenic	-	-	-	-	-	Phe_1015	1	-	0
11	116725593	A	C	rs61905078	MODIFIER	Intergenic	-	-	-	-	-	Phe_272,Phe_272_1,Phe_272_11,Phe_272_12,Phe_272_13,Phe_401,Phe_401_1,Phe_411,Phe_411_3,Phe_411_4,Phe_411_8,Phe_442,Phe_442_1,Phe_442_2,Phe_442_11	15	QTL_ALT,QTL_AST,QTL_EOSINO,QTL_HDLC,QTL_LDLC,QTL_MCHC,QTL_MCV,QTL_MPV,QTL_PLT,QTL_RDW,QTL_TBIL,QTL_TC,QTL_TG	13
11	116733733	AGGCTGG	A	rs139544765	MODIFIER	Intergenic	-	-	-	-	-	Phe_272_1,Phe_272_11,Phe_272_13	3	QTL_AST,QTL_EOSINO,QTL_HDLC,QTL_LDLC,QTL_MCV,QTL_MPV,QTL_PLT,QTL_RDW,QTL_TBIL,QTL_TC,QTL_TG	11
11	116752497	TA	T	rs66505542	MODIFIER	Intron	BUD13	ENSG00000137656	ENST00000260210	-	-	Phe_272,Phe_272_1,Phe_272_11,Phe_272_12,Phe_272_13,Phe_401,Phe_401_1,Phe_411,Phe_411_1,Phe_411_2,Phe_411_3,Phe_411_4,Phe_411_8,Phe_442,Phe_442_1,Phe_442_11,Phe_443_9	17	QTL_ALT,QTL_AST,QTL_EOSINO,QTL_HDLC,QTL_HT,QTL_LDLC,QTL_MCHC,QTL_MCV,QTL_MONO,QTL_MPV,QTL_PLT,QTL_RDW,QTL_TBIL,QTL_TC,QTL_TG	15
11	116778201	G	C	rs964184	MODIFIER	3'UTR	ZPR1	ENSG00000109917	ENST00000227322	-	-	Phe_272,Phe_272_1,Phe_272_11,Phe_272_12,Phe_272_13,Phe_401,Phe_401_1,Phe_411,Phe_411_1,Phe_411_2,Phe_411_3,Phe_411_4,Phe_411_8,Phe_442,Phe_442_1,Phe_442_2,Phe_442_11,Phe_443_9	18	QTL_ALT,QTL_AST,QTL_EOSINO,QTL_HDLC,QTL_HT,QTL_LDLC,QTL_MCHC,QTL_MCV,QTL_MONO,QTL_MPV,QTL_PLT,QTL_RDW,QTL_TBIL,QTL_TC,QTL_TG	15
11	116790676	C	A	rs2075291	MODERATE	Missense	APOA5	ENSG00000110243	ENST00000227665	c.553G>T	p.Gly185Cys	-	0	QTL_HDLC,QTL_LDLC,QTL_MCHC,QTL_PLT,QTL_TG	5
11	116822637	C	T	rs2239013	MODIFIER	Intron	APOA4	ENSG00000110244	ENST00000357780	-	-	Phe_272,Phe_272_1,Phe_562,Phe_562_1	4	QTL_EOSINO,QTL_HDLC,QTL_LDLC,QTL_TC,QTL_TG	5
11	116835331	G	A	rs12721025	MODIFIER	Downstream gene	APOA1	ENSG00000118137	ENST00000236850	-	-	Phe_272,Phe_272_1,Phe_562,Phe_562_1	4	QTL_EOSINO,QTL_HDLC,QTL_LDLC,QTL_MONO,QTL_TC,QTL_TG	6
11	116844674	ATAT	A	rs201579941	MODIFIER	3'UTR	SIK3	ENSG00000160584	ENST00000445177	-	-	Phe_272,Phe_272_1,Phe_272_13,Phe_442	4	QTL_ALB,QTL_ALT,QTL_AST,QTL_CALCIUM,QTL_EOSINO,QTL_HDLC,QTL_LDLC,QTL_MCV,QTL_TC,QTL_TG	10
11	116888616	T	C	rs1473177	MODIFIER	Intron	SIK3	ENSG00000160584	ENST00000445177	-	-	Phe_272,Phe_272_1,Phe_272_12,Phe_272_13,Phe_411_4,Phe_550_1	6	QTL_ALB,QTL_ALT,QTL_AST,QTL_CALCIUM,QTL_EOSINO,QTL_HDLC,QTL_LDLC,QTL_MCV,QTL_TC,QTL_TG	10
11	116930813	C	G	rs76690043	MODIFIER	Intron	SIK3	ENSG00000160584	ENST00000445177	-	-	Phe_272,Phe_272_1,Phe_272_12,Phe_272_13,Phe_411,Phe_411_4	6	QTL_ALB,QTL_ALT,QTL_AST,QTL_CALCIUM,QTL_HDLC,QTL_LDLC,QTL_TC,QTL_TG	8
11	116935971	A	G	rs2513093	MODIFIER	Intron	SIK3	ENSG00000160584	ENST00000445177	-	-	Phe_272,Phe_272_1,Phe_272_11,Phe_272_12,Phe_272_13,Phe_401,Phe_401_1	7	QTL_DBP,QTL_HB,QTL_HDLC,QTL_HT,QTL_LDLC,QTL_MAP,QTL_MCHC,QTL_NEUTRO,QTL_PLT,QTL_RDW,QTL_SBP,QTL_TC,QTL_TG,QTL_WBC	14
11	116988737	T	C	rs519794	MODIFIER	Intron	SIK3	ENSG00000160584	ENST00000445177	-	-	Phe_272,Phe_272_1,Phe_272_11,Phe_272_12,Phe_272_13,Phe_401,Phe_401_1	7	QTL_DBP,QTL_HB,QTL_HDLC,QTL_HT,QTL_LDLC,QTL_MAP,QTL_MCHC,QTL_NEUTRO,QTL_PLT,QTL_RDW,QTL_SBP,QTL_TC,QTL_TG,QTL_WBC	14
11	117082929	G	A	rs1871756	MODIFIER	Intron	SIK3	ENSG00000160584	ENST00000445177	-	-	Phe_244,Phe_244_4	2	QTL_HDLC,QTL_LYMPH,QTL_MONO,QTL_MPV,QTL_TC,QTL_TG,QTL_WBC	7
11	117102178	C	A	rs4938338	MODIFIER	Upstream gene	SIK3	ENSG00000160584	ENST00000445177	-	-	Phe_272,Phe_272_1,Phe_272_12,Phe_272_13,Phe_411_4,Phe_550_1	6	QTL_ALB,QTL_ALT,QTL_AST,QTL_CALCIUM,QTL_HDLC,QTL_LDLC,QTL_TC,QTL_TG	8
11	117104988	T	G	rs11216275	MODIFIER	Intron	-	ENSG00000224077	ENST00000442124	-	-	Phe_272,Phe_272_1	2	QTL_HDLC,QTL_HEIGHT,QTL_LYMPH,QTL_MPV,QTL_TC,QTL_TG	6
11	117109195	G	A	rs12271161	MODIFIER	Downstream gene	-	ENSG00000224077	ENST00000442124	-	-	Phe_244,Phe_244_4	2	QTL_HDLC,QTL_MONO,QTL_RDW,QTL_TC,QTL_TG,QTL_WBC	6
11	117306887	C	A	rs687740	MODIFIER	Intron	BACE1	ENSG00000186318	ENST00000313005	-	-	-	0	QTL_HDLC,QTL_MPV,QTL_PLT,QTL_TG	4
11	117383406	G	A	rs12797557	MODIFIER	Intron	CEP164	ENSG00000110274	ENST00000278935	-	-	-	0	QTL_DBP,QTL_HDLC,QTL_PP,QTL_TG	4
11	117397168	A	G	rs573455	MODERATE	Missense	CEP164	ENSG00000110274	ENST00000278935	c.3356A>G	p.Gln1119Arg	-	0	QTL_BMI,QTL_DBP,QTL_HB,QTL_HDLC,QTL_HT,QTL_PP,QTL_RBC,QTL_SBP,QTL_TG,QTL_WEIGHT	10
11	117790641	T	C	rs4537790	MODIFIER	Intron	DSCAML1	ENSG00000177103	ENST00000651296	-	-	Phe_367_1	1	-	0
11	117816808	G	GC	rs140947261	MODIFIER	Downstream gene	FXYD2	ENSG00000137731	ENST00000292079	-	-	-	0	QTL_BUN	1
11	117823677	A	G	rs4936409	MODIFIER	Intron	FXYD2	ENSG00000137731	ENST00000292079	-	-	-	0	QTL_HBA1C	1
11	118210555	C	T	rs143034248	MODERATE	Missense	JAML	ENSG00000160593	ENST00000356289	c.356G>A	p.Arg119His	-	0	QTL_MONO,QTL_NEUTRO,QTL_WBC	3
11	118265258	T	G	rs12798851	MODIFIER	Upstream gene	MPZL2	ENSG00000149573	ENST00000278937	-	-	-	0	QTL_HB,QTL_HT,QTL_RBC,QTL_UA	4
11	118394853	C	CCTAG	rs142449656	MODIFIER	Intron	UBE4A	ENSG00000110344	ENST00000252108	-	-	Phe_714_1	1	-	0
11	118430660	G	A	rs111656195	MODIFIER	Downstream gene	-	ENSG00000255384	ENST00000532619	-	-	-	0	QTL_GTP	1
11	118483791	G	C	rs9332795	MODIFIER	Intron	KMT2A	ENSG00000118058	ENST00000534358	-	-	Phe_411_3	1	QTL_SBP	1
11	118574560	T	C	rs17122269	MODIFIER	Intron	ARCN1	ENSG00000095139	ENST00000264028	-	-	-	0	QTL_HDLC,QTL_LDLC,QTL_TC	3
11	118602516	T	C	rs1047079	MODIFIER	3'UTR	ARCN1	ENSG00000095139	ENST00000264028	-	-	-	0	QTL_HDLC,QTL_LDLC,QTL_TC	3
11	118607615	G	A	rs7125115	MODIFIER	Downstream gene	ARCN1	ENSG00000095139	ENST00000264028	-	-	Phe_389_1	1	QTL_ALB,QTL_ALP,QTL_LDLC	3
11	118684983	A	G	rs10892252	MODIFIER	Downstream gene	TREHP1	ENSG00000255239	ENST00000531328	-	-	Phe_202,Phe_594_3	2	QTL_ALP,QTL_HEIGHT	2
11	118685689	G	A	rs11216943	MODIFIER	Downstream gene	TREHP1	ENSG00000255239	ENST00000531328	-	-	Phe_594_3	1	QTL_ALP,QTL_HEIGHT	2
11	118690148	G	A	rs73001406	MODIFIER	Intron	TREHP1	ENSG00000255239	ENST00000531328	-	-	Phe_803_2	1	QTL_ALP,QTL_HEIGHT	2
11	118720034	A	G	rs503542	MODIFIER	Intron	-	ENSG00000255422	ENST00000526274	-	-	Phe_244,Phe_244_4	2	QTL_HEIGHT	1
11	118722509	C	T	rs472419	MODIFIER	Intron	-	ENSG00000255422	ENST00000526274	-	-	Phe_389_1,Phe_562_1	2	QTL_HEIGHT,QTL_LDLC,QTL_TC,QTL_WEIGHT	4
11	118808756	CAACT	C	rs147808567	MODIFIER	Intergenic	-	-	-	-	-	Phe_369_5	1	QTL_ALP	1
11	118830309	G	A	rs79504890	MODIFIER	Downstream gene	SETP16	ENSG00000254621	ENST00000531054	-	-	Phe_202,Phe_202_2,Phe_369_5,Phe_471	4	QTL_ALP,QTL_EOSINO	2
11	118872577	G	A	rs12365699	MODIFIER	Intergenic	-	-	-	-	-	Phe_202,Phe_202_2,Phe_471	3	QTL_ALB,QTL_ALP	2
11	118883644	C	A	rs630923	MODIFIER	Upstream gene	CXCR5	ENSG00000160683	ENST00000292174	-	-	Phe_335	1	-	0
11	118927313	TCA	T	rs56026307	MODIFIER	Upstream gene	BCL9L	ENSG00000186174	ENST00000683865	-	-	-	0	QTL_CRE,QTL_EGFR	2
11	119033305	T	C	rs595407	MODIFIER	Upstream gene	SLC37A4	ENSG00000137700	ENST00000330775	-	-	-	0	QTL_ALB,QTL_CALCIUM,QTL_HDLC,QTL_TG,QTL_TP	5
11	119071944	T	A	rs10892328	MODIFIER	Intron	VPS11	ENSG00000160695	ENST00000621676	-	-	Phe_411_3,Phe_411_4,Phe_411_8	3	QTL_ALB,QTL_BMI,QTL_CALCIUM,QTL_HDLC,QTL_PLT,QTL_TP,QTL_WAIST,QTL_WEIGHT	8
11	119080932	T	A	rs2508948	MODIFIER	Intron	VPS11	ENSG00000160695	ENST00000621676	-	-	-	0	QTL_ALB,QTL_CALCIUM,QTL_HDLC,QTL_TP	4
11	119084309	GC	G	rs34378932	MODIFIER	Downstream gene	VPS11	ENSG00000160695	ENST00000621676	-	-	Phe_411_4,Phe_411_8	2	QTL_ALB,QTL_BMI,QTL_HDLC,QTL_PLT,QTL_TP,QTL_WAIST,QTL_WEIGHT	7
11	119086536	T	C	rs1799992	MODIFIER	Downstream gene	VPS11	ENSG00000160695	ENST00000621676	-	-	Phe_411_3,Phe_411_4,Phe_411_8	3	QTL_ALB,QTL_BMI,QTL_CALCIUM,QTL_HDLC,QTL_PLT,QTL_TP,QTL_WAIST,QTL_WEIGHT	8
11	119087239	AG	A	rs11297272	MODIFIER	Intron	HMBS	ENSG00000256269	ENST00000652429	-	-	Phe_411,Phe_411_4,Phe_411_8	3	QTL_ALB,QTL_BMI,QTL_HDLC,QTL_PLT,QTL_TP,QTL_WAIST,QTL_WEIGHT	7
11	119095811	C	T	rs2509049	MODIFIER	Downstream gene	DPAGT1	ENSG00000172269	ENST00000354202	-	-	-	0	QTL_HBA1C,QTL_LYMPH,QTL_MCHC,QTL_MCV	4
11	119097048	T	C	rs643788	MODERATE	Missense	DPAGT1	ENSG00000172269	ENST00000354202	c.1177A>G	p.Ile393Val	-	0	QTL_HBA1C,QTL_HDLC,QTL_LYMPH,QTL_MCHC,QTL_MCV,QTL_TC	6
11	119152862	G	A	rs72999399	MODIFIER	Intron	ABCG4	ENSG00000172350	ENST00000619701	-	-	-	0	QTL_MCV	1
11	119192179	C	T	rs7945884	MODIFIER	Downstream gene	PDZD3	ENSG00000172367	ENST00000355547	-	-	-	0	QTL_HBA1C,QTL_LYMPH,QTL_PLT	3
11	119212608	A	C	rs36109901	MODIFIER	Intron	CBL	ENSG00000110395	ENST00000264033	-	-	-	0	QTL_ALB,QTL_CALCIUM,QTL_LYMPH,QTL_MCHC,QTL_MONO,QTL_PLT	6
11	119229731	GT	G	rs11297311	MODIFIER	Intron	CBL	ENSG00000110395	ENST00000264033	-	-	-	0	QTL_MONO,QTL_PLT,QTL_TBIL	3
11	119242791	G	A	rs11217209	MODIFIER	Intron	CBL	ENSG00000110395	ENST00000264033	-	-	-	0	QTL_ALB,QTL_CALCIUM,QTL_PLT,QTL_TP	4
11	119315693	T	C	rs6589734	MODIFIER	Intron	MCAM	ENSG00000076706	ENST00000264036	-	-	Phe_805	1	QTL_ALB,QTL_PLT	2
11	119345432	C	A	rs150902999	MODERATE	Missense	MFRP	ENSG00000235718	ENST00000619721	c.629G>T	p.Gly210Val	Phe_368_1	1	-	0
11	119346601	G	A	rs883245	MODIFIER	5'UTR	MFRP	ENSG00000235718	ENST00000619721	-	-	Phe_274,Phe_274_1	2	QTL_UA	1
11	119366507	C	T	rs1940804	MODIFIER	Intron	USP2	ENSG00000036672	ENST00000260187	-	-	-	0	QTL_UA	1
11	119399439	G	A	rs147640441	MODIFIER	Intron	USP2-AS1	ENSG00000245248	ENST00000500970	-	-	Phe_367_1,Phe_368_1	2	-	0
11	119931914	CA	C	rs5795204	MODIFIER	Intron	-	ENSG00000288047	ENST00000701780	-	-	Phe_278_1,Phe_401_1	2	QTL_BMI,QTL_WEIGHT	2
11	120185708	A	T	rs2444239	MODIFIER	Upstream gene	TRIM29	ENSG00000137699	ENST00000532833	-	-	Phe_401,Phe_401_1	2	QTL_DBP,QTL_HEIGHT,QTL_SBP,QTL_UA	4
11	120188194	C	T	rs12791393	MODIFIER	Upstream gene	TRIM29	ENSG00000137699	ENST00000532833	-	-	Phe_361	1	QTL_HEIGHT	1
11	120196374	G	A	rs896693	MODIFIER	Intergenic	-	-	-	-	-	Phe_401,Phe_401_1,Phe_411_8	3	QTL_DBP,QTL_HEIGHT,QTL_SBP,QTL_UA	4
11	120303962	C	T	rs10790375	MODIFIER	Intron	POU2F3	ENSG00000137709	ENST00000543440	-	-	Phe_690_1,Phe_696_41,Phe_702,Phe_702_2	4	-	0
11	120305040	A	G	rs7110845	MODERATE	Missense	POU2F3	ENSG00000137709	ENST00000543440	c.455A>G	p.His152Arg	Phe_690_1,Phe_696_41,Phe_702,Phe_702_2,Phe_706_2	5	-	0
11	120308854	G	A	rs12787658	MODIFIER	Intron	POU2F3	ENSG00000137709	ENST00000543440	-	-	Phe_216,Phe_365,Phe_365_11,Phe_702,Phe_702_2	5	-	0
11	120317713	GC	G	rs5795226	MODIFIER	Intron	POU2F3	ENSG00000137709	ENST00000543440	-	-	Phe_216,Phe_702,Phe_702_2	3	QTL_CALCIUM	1
11	120320288	G	A	rs11217816	MODIFIER	Downstream gene	POU2F3	ENSG00000137709	ENST00000543440	-	-	Phe_216,Phe_702,Phe_702_2	3	QTL_HEIGHT	1
11	120328842	AGT	A	rs67336059	MODIFIER	Intron	TLCD5	ENSG00000181264	ENST00000375095	-	-	Phe_365,Phe_365_1,Phe_365_11,Phe_411	4	QTL_HEIGHT,QTL_LYMPH,QTL_MONO,QTL_PLT,QTL_WBC,QTL_WEIGHT	6
11	120332919	G	A	rs12806740	MODIFIER	Upstream gene	ARHGEF12	ENSG00000196914	ENST00000397843	-	-	Phe_365,Phe_365_1,Phe_365_11,Phe_702_2	4	QTL_HEIGHT,QTL_MONO,QTL_PLT,QTL_SBP,QTL_WBC,QTL_WEIGHT	6
11	120336037	G	A	rs35734851	MODIFIER	Upstream gene	ARHGEF12	ENSG00000196914	ENST00000397843	-	-	-	0	QTL_MPV,QTL_PLT	2
11	120341892	T	C	rs61528732	MODIFIER	Intron	ARHGEF12	ENSG00000196914	ENST00000397843	-	-	Phe_365,Phe_365_11	2	QTL_HEIGHT,QTL_MONO,QTL_PLT,QTL_SBP,QTL_TP,QTL_WBC,QTL_WEIGHT	7
11	120369228	A	G	rs11217843	MODIFIER	Intron	ARHGEF12	ENSG00000196914	ENST00000397843	-	-	Phe_365,Phe_365_1,Phe_365_11	3	QTL_HEIGHT,QTL_PLT,QTL_TP,QTL_WBC,QTL_WEIGHT	5
11	120373483	A	G	rs10892567	MODIFIER	Intron	ARHGEF12	ENSG00000196914	ENST00000397843	-	-	Phe_365,Phe_365_1,Phe_365_11,Phe_411,Phe_702_2	5	QTL_HEIGHT,QTL_PLT,QTL_SBP,QTL_WBC,QTL_WEIGHT	5
11	120373868	C	T	rs7126328	MODIFIER	Intron	ARHGEF12	ENSG00000196914	ENST00000397843	-	-	Phe_365,Phe_365_1,Phe_365_11,Phe_411,Phe_702_2	5	QTL_HEIGHT,QTL_MONO,QTL_PLT,QTL_SBP,QTL_WBC,QTL_WEIGHT	6
11	120377784	A	G	rs58073046	MODIFIER	Intron	ARHGEF12	ENSG00000196914	ENST00000397843	-	-	Phe_365,Phe_365_1,Phe_365_11	3	QTL_HEIGHT,QTL_PLT,QTL_TP,QTL_WBC,QTL_WEIGHT	5
11	120418235	G	C	rs10892574	MODIFIER	Intron	ARHGEF12	ENSG00000196914	ENST00000397843	-	-	Phe_365,Phe_365_1,Phe_365_11,Phe_411,Phe_411_8,Phe_702_2	6	QTL_HEIGHT,QTL_MONO,QTL_PLT,QTL_WBC,QTL_WEIGHT	5
11	120422429	G	A	rs11217863	MODIFIER	Intron	ARHGEF12	ENSG00000196914	ENST00000397843	-	-	Phe_365,Phe_365_1,Phe_365_11	3	QTL_HEIGHT,QTL_NEUTRO,QTL_PLT,QTL_SBP,QTL_TP,QTL_WBC,QTL_WEIGHT	7
11	120442429	C	T	rs7117285	MODIFIER	Intron	ARHGEF12	ENSG00000196914	ENST00000397843	-	-	Phe_365,Phe_365_1,Phe_365_11,Phe_411,Phe_411_3,Phe_411_8,Phe_702_2	7	QTL_PLT,QTL_WBC	2
11	120466996	A	G	rs894839	MODIFIER	Intron	ARHGEF12	ENSG00000196914	ENST00000397843	-	-	Phe_365,Phe_365_1,Phe_365_11,Phe_411,Phe_411_8,Phe_702_2	6	QTL_HEIGHT,QTL_PLT,QTL_SBP,QTL_WBC,QTL_WEIGHT	5
11	120469351	A	T	rs2305013	MODERATE	Missense	ARHGEF12	ENSG00000196914	ENST00000397843	c.2918A>T	p.Tyr973Phe	Phe_365,Phe_365_11	2	QTL_HEIGHT,QTL_MONO,QTL_PLT,QTL_RBC,QTL_SBP,QTL_TP,QTL_WBC,QTL_WEIGHT	8
11	120493228	T	C	rs4938809	MODIFIER	Downstream gene	ARHGEF12	ENSG00000196914	ENST00000397843	-	-	Phe_365,Phe_365_11,Phe_411,Phe_411_8,Phe_702_2	5	QTL_HEIGHT,QTL_WBC	2
11	121459378	A	G	rs3862606	MODIFIER	Intron	SORL1	ENSG00000137642	ENST00000260197	-	-	-	0	QTL_LDLC	1
11	121705213	C	T	rs139247213	MODIFIER	Intron	-	ENSG00000286044	ENST00000652518	-	-	Phe_290_11	1	-	0
11	121734014	A	G	rs7115531	MODIFIER	Intron	-	ENSG00000286044	ENST00000652518	-	-	Phe_585_3,Phe_593	2	QTL_BUN,QTL_CRE,QTL_EGFR,QTL_WBC	4
11	121762032	C	T	rs7106767	MODIFIER	Intron	-	ENSG00000286044	ENST00000652518	-	-	Phe_585_3,Phe_593	2	QTL_BUN,QTL_CRE,QTL_EGFRCYSC,QTL_EGFR,QTL_WBC	5
11	121762102	G	C	rs7107004	MODIFIER	Intron	-	ENSG00000286044	ENST00000652518	-	-	Phe_585_3,Phe_593	2	QTL_BUN,QTL_CRE,QTL_EGFRCYSC,QTL_EGFR,QTL_WBC	5
11	121767808	T	G	rs10790459	MODIFIER	Intron	-	ENSG00000286044	ENST00000652518	-	-	Phe_427_2,Phe_585_3,Phe_593	3	QTL_BUN,QTL_CRE,QTL_EGFR,QTL_WBC	4
11	121777404	C	T	rs4936653	MODIFIER	Intron	-	ENSG00000286044	ENST00000652518	-	-	Phe_585,Phe_585_3,Phe_593	3	QTL_BUN,QTL_CRE,QTL_EGFR,QTL_WBC	4
11	121783619	G	A	rs7946552	MODIFIER	Intron	-	ENSG00000286044	ENST00000652518	-	-	Phe_427_2,Phe_585_3,Phe_593	3	QTL_BUN,QTL_CRE,QTL_EGFR,QTL_WBC	4
11	121800004	T	C	rs12280388	MODIFIER	Intron	-	ENSG00000286044	ENST00000652518	-	-	Phe_395,Phe_395_2	2	QTL_MONO,QTL_PLT,QTL_WBC	3
11	121814891	G	GA	rs113108390	MODIFIER	Intron	-	ENSG00000286044	ENST00000652518	-	-	-	0	QTL_HEIGHT	1
11	121867090	G	C	rs28378150	MODIFIER	Intron	-	ENSG00000286044	ENST00000652518	-	-	-	0	QTL_MONO,QTL_PLT,QTL_WBC	3
11	122031365	C	T	rs7950488	MODIFIER	Downstream gene	-	ENSG00000286497	ENST00000664032	-	-	Phe_278,Phe_278_1	2	QTL_BMI	1
11	122058495	G	A	rs10892799	MODIFIER	Intron	MIR100HG	ENSG00000255248	ENST00000532319	-	-	Phe_278,Phe_278_1	2	QTL_BMI	1
11	122332701	G	A	rs2155184	MODIFIER	Intron	MIR100HG	ENSG00000255248	ENST00000533109	-	-	Phe_364	1	-	0
11	122633012	A	AAAG	rs149706479	MODIFIER	Intergenic	-	-	-	-	-	Phe_401_1	1	QTL_CYSC,QTL_DBP,QTL_HDLC,QTL_LYMPH,QTL_MAP,QTL_MONO,QTL_MPV,QTL_SBP,QTL_WBC	9
11	122633969	A	AG	rs57783242	MODIFIER	Intergenic	-	-	-	-	-	-	0	QTL_ALB,QTL_AST,QTL_BMI,QTL_CALCIUM,QTL_CYSC,QTL_EGFRCYSC,QTL_GTP,QTL_HBA1C,QTL_HDLC,QTL_LDLC,QTL_LYMPH,QTL_MONO,QTL_TC,QTL_TP	14
11	122633992	A	G	rs11218720	MODIFIER	Intergenic	-	-	-	-	-	Phe_272_11,Phe_411,Phe_411_4,Phe_411_8	4	QTL_ALB,QTL_ALP,QTL_AST,QTL_BMI,QTL_CALCIUM,QTL_CRE,QTL_CYSC,QTL_EGFRCYSC,QTL_EGFR,QTL_GTP,QTL_HBA1C,QTL_HDLC,QTL_LDLC,QTL_LYMPH,QTL_MONO,QTL_TC,QTL_TP	17
11	122636862	T	A	rs4337055	MODIFIER	Intergenic	-	-	-	-	-	Phe_411,Phe_411_4,Phe_411_8	3	QTL_ALB,QTL_ALP,QTL_AST,QTL_BMI,QTL_CALCIUM,QTL_CRE,QTL_CYSC,QTL_EGFRCYSC,QTL_EGFR,QTL_GTP,QTL_HBA1C,QTL_HDLC,QTL_LDLC,QTL_LYMPH,QTL_MONO,QTL_TC,QTL_TP	17
11	122641252	G	A	rs7932375	MODIFIER	Intergenic	-	-	-	-	-	-	0	QTL_ALB,QTL_AST,QTL_BMI,QTL_HDLC,QTL_LDLC,QTL_LYMPH,QTL_NEUTRO,QTL_TC,QTL_TP	9
11	122642847	A	T	rs10790517	MODIFIER	Intergenic	-	-	-	-	-	Phe_411,Phe_411_4,Phe_411_8	3	QTL_ALB,QTL_ALP,QTL_AST,QTL_BMI,QTL_CALCIUM,QTL_CRE,QTL_CYSC,QTL_EGFRCYSC,QTL_EGFR,QTL_GTP,QTL_HBA1C,QTL_HDLC,QTL_LDLC,QTL_LYMPH,QTL_MONO,QTL_TC,QTL_TP	17
11	122643573	C	A	rs58432776	MODIFIER	Intergenic	-	-	-	-	-	Phe_411,Phe_411_4,Phe_411_8	3	QTL_ALB,QTL_ALP,QTL_AST,QTL_BMI,QTL_CALCIUM,QTL_CRE,QTL_CYSC,QTL_EGFRCYSC,QTL_GTP,QTL_HBA1C,QTL_HDLC,QTL_LDLC,QTL_LYMPH,QTL_MONO,QTL_TC,QTL_TP,QTL_WBC	17
11	122647095	A	G	rs10892870	MODIFIER	Intergenic	-	-	-	-	-	Phe_411,Phe_411_4,Phe_411_8	3	QTL_ALB,QTL_ALP,QTL_AST,QTL_BMI,QTL_CALCIUM,QTL_CRE,QTL_CYSC,QTL_EGFRCYSC,QTL_EGFR,QTL_GTP,QTL_HBA1C,QTL_HDLC,QTL_LDLC,QTL_LYMPH,QTL_MONO,QTL_TC,QTL_TP	17
11	122647817	A	G	rs6589939	MODIFIER	Intergenic	-	-	-	-	-	Phe_411,Phe_411_4,Phe_411_8	3	QTL_ALB,QTL_ALP,QTL_AST,QTL_BMI,QTL_CALCIUM,QTL_CRE,QTL_CYSC,QTL_EGFRCYSC,QTL_GTP,QTL_HBA1C,QTL_HDLC,QTL_LDLC,QTL_LYMPH,QTL_MONO,QTL_TC,QTL_TP,QTL_WBC	17
11	122647901	A	G	rs6589940	MODIFIER	Intergenic	-	-	-	-	-	Phe_411,Phe_411_4,Phe_411_8	3	QTL_ALB,QTL_ALP,QTL_AST,QTL_BMI,QTL_CALCIUM,QTL_CRE,QTL_CYSC,QTL_EGFRCYSC,QTL_EGFR,QTL_GTP,QTL_HBA1C,QTL_HDLC,QTL_LDLC,QTL_LYMPH,QTL_MONO,QTL_TC,QTL_TP	17
11	122648573	T	G	rs11602323	MODIFIER	Intergenic	-	-	-	-	-	Phe_401,Phe_401_1,Phe_411,Phe_411_4,Phe_411_8	5	QTL_ALP,QTL_DBP,QTL_GTP,QTL_HBA1C,QTL_HDLC,QTL_LYMPH,QTL_MAP,QTL_MONO,QTL_MPV,QTL_NEUTRO,QTL_SBP,QTL_WBC	12
11	122649820	G	C	rs1945392	MODIFIER	Intergenic	-	-	-	-	-	Phe_401,Phe_401_1,Phe_411,Phe_411_4,Phe_411_8	5	QTL_DBP,QTL_GTP,QTL_HBA1C,QTL_HDLC,QTL_LYMPH,QTL_MAP,QTL_MONO,QTL_MPV,QTL_NEUTRO,QTL_WBC	10
11	122649850	A	G	rs1945393	MODIFIER	Intergenic	-	-	-	-	-	Phe_401,Phe_401_1,Phe_411,Phe_411_4,Phe_411_8	5	QTL_DBP,QTL_GTP,QTL_HBA1C,QTL_HDLC,QTL_LYMPH,QTL_MAP,QTL_MONO,QTL_MPV,QTL_NEUTRO,QTL_WBC	10
11	122654033	G	A	rs61911503	MODIFIER	Upstream gene	UBASH3B	ENSG00000154127	ENST00000284273	-	-	Phe_401,Phe_401_1,Phe_411,Phe_411_4,Phe_411_8	5	QTL_DBP,QTL_GTP,QTL_HBA1C,QTL_HDLC,QTL_LYMPH,QTL_MAP,QTL_MONO,QTL_MPV,QTL_NEUTRO,QTL_SBP,QTL_WBC	11
11	122654259	A	G	rs57812455	MODIFIER	Upstream gene	UBASH3B	ENSG00000154127	ENST00000284273	-	-	Phe_401,Phe_401_1,Phe_411,Phe_411_4,Phe_411_8	5	QTL_DBP,QTL_HBA1C,QTL_HDLC,QTL_LYMPH,QTL_MAP,QTL_MONO,QTL_MPV,QTL_NEUTRO,QTL_WBC	9
11	122656412	G	A	rs7129071	MODIFIER	Intron	UBASH3B	ENSG00000154127	ENST00000284273	-	-	Phe_411,Phe_411_4,Phe_411_8	3	QTL_ALB,QTL_ALP,QTL_AST,QTL_BMI,QTL_CALCIUM,QTL_CYSC,QTL_DBP,QTL_EGFRCYSC,QTL_GTP,QTL_HBA1C,QTL_HDLC,QTL_LDLC,QTL_LYMPH,QTL_MONO,QTL_PLT,QTL_TC,QTL_TP	17
11	122656504	G	C	rs7129204	MODIFIER	Intron	UBASH3B	ENSG00000154127	ENST00000284273	-	-	Phe_401,Phe_401_1,Phe_411,Phe_411_4,Phe_411_8	5	QTL_DBP,QTL_GTP,QTL_HBA1C,QTL_HDLC,QTL_LYMPH,QTL_MAP,QTL_MONO,QTL_MPV,QTL_NEUTRO,QTL_SBP,QTL_WBC	11
11	122724221	C	T	rs75455953	MODIFIER	Intron	UBASH3B	ENSG00000154127	ENST00000284273	-	-	-	0	QTL_ALB	1
11	122739171	A	T	rs4427576	MODIFIER	Intron	UBASH3B	ENSG00000154127	ENST00000284273	-	-	Phe_401_1,Phe_585	2	QTL_BUN,QTL_CRE,QTL_RBC,QTL_SBP	4
11	122741015	A	G	rs7107934	MODIFIER	Intron	UBASH3B	ENSG00000154127	ENST00000284273	-	-	Phe_585	1	QTL_CRE,QTL_SBP	2
11	122880164	C	G	rs3107610	MODIFIER	Upstream gene	JHY	ENSG00000109944	ENST00000227349	-	-	-	0	QTL_BMI,QTL_WEIGHT	2
11	122894770	G	A	rs7934638	MODIFIER	Intron	JHY	ENSG00000109944	ENST00000227349	-	-	-	0	QTL_BMI,QTL_MCH,QTL_WAIST,QTL_WEIGHT	4
11	122933425	G	A	rs4293126	MODIFIER	Intron	JHY	ENSG00000109944	ENST00000227349	-	-	-	0	QTL_HEIGHT	1
11	123062068	G	C	rs2276074	MODIFIER	5'UTR	HSPA8	ENSG00000109971	ENST00000534624	-	-	-	0	QTL_HBA1C,QTL_MCHC,QTL_MCH,QTL_PLT,QTL_RDW,QTL_WBC	6
11	123062424	T	C	rs2236658	MODIFIER	Upstream gene	HSPA8	ENSG00000109971	ENST00000534624	-	-	-	0	QTL_HBA1C,QTL_MCHC,QTL_MCH,QTL_PLT,QTL_RDW,QTL_WBC	6
11	123075200	A	C	rs11218953	MODIFIER	Intron	CLMP	ENSG00000166250	ENST00000448775	-	-	-	0	QTL_MCHC,QTL_MCH,QTL_PLT,QTL_RDW	4
11	123111496	A	G	rs9666251	MODIFIER	Intron	CLMP	ENSG00000166250	ENST00000448775	-	-	-	0	QTL_MCHC,QTL_MCH,QTL_RBC,QTL_RDW	4
11	123182370	T	C	rs7113140	MODIFIER	Intron	CLMP	ENSG00000166250	ENST00000448775	-	-	-	0	QTL_HR	1
11	123484683	A	G	rs35923643	MODIFIER	Intron	GRAMD1B	ENSG00000023171	ENST00000635736	-	-	Phe_204,Phe_204_1,Phe_204_12	3	QTL_LYMPH	1
11	123490689	G	A	rs735665	MODIFIER	Intron	GRAMD1B	ENSG00000023171	ENST00000635736	-	-	Phe_204,Phe_204_1,Phe_204_12	3	QTL_LYMPH	1
11	124954170	C	T	rs3809054	MODIFIER	Upstream gene	CCDC15	ENSG00000149548	ENST00000344762	-	-	-	0	QTL_BMI,QTL_MCV	2
11	125035498	G	C	rs11219871	MODIFIER	Intron	CCDC15	ENSG00000149548	ENST00000344762	-	-	-	0	QTL_BMI	1
11	125150673	C	T	rs35191769	MODIFIER	Intergenic	-	-	-	-	-	-	0	QTL_WEIGHT	1
11	125274530	A	G	rs117015177	MODIFIER	Intron	PKNOX2	ENSG00000165495	ENST00000298282	-	-	Phe_185	1	-	0
11	125561867	GC	G	rs149604695	MODIFIER	Intron	FEZ1	ENSG00000149557	ENST00000648911	-	-	-	0	QTL_ALT,QTL_AST	2
11	125578558	C	T	rs149756794	MODIFIER	Intron	EI24	ENSG00000149547	ENST00000278903	-	-	-	0	QTL_ALT,QTL_AST	2
11	125602453	T	A	rs11825456	MODIFIER	Intron	STT3A	ENSG00000134910	ENST00000392708	-	-	Phe_702_1	1	QTL_AST,QTL_MPV	2
11	125679324	C	T	rs577545	MODIFIER	Intron	ACRV1	ENSG00000134940	ENST00000533904	-	-	-	0	QTL_MCH,QTL_MCV	2
11	125949083	G	A	rs632791	MODIFIER	Intron	VSIG10L2	ENSG00000283703	ENST00000686984	-	-	-	0	QTL_HEIGHT	1
11	126000011	T	C	rs576134	MODIFIER	Intron	CDON	ENSG00000064309	ENST00000531738	-	-	Phe_740_11	1	QTL_HEIGHT	1
11	126285289	G	A	rs4935964	MODIFIER	Intron	TIRAP	ENSG00000150455	ENST00000392679	-	-	-	0	QTL_ALP,QTL_EOSINO,QTL_LDLC,QTL_NEUTRO	4
11	126336481	G	A	rs240543	MODIFIER	Intron	DCPS	ENSG00000110063	ENST00000263579	-	-	Phe_366_2	1	QTL_ALP,QTL_HEIGHT	2
11	126343500	T	C	rs240536	MODIFIER	Intron	DCPS	ENSG00000110063	ENST00000263579	-	-	-	0	QTL_ALP,QTL_HEIGHT,QTL_NEUTRO,QTL_WBC	4
11	126348258	G	A	rs73632723	MODIFIER	3'UTR	DCPS	ENSG00000110063	ENST00000263579	-	-	Phe_272,Phe_272_1,Phe_272_11	3	QTL_AST,QTL_BUN,QTL_CALCIUM,QTL_CRE,QTL_EGFR,QTL_HDLC,QTL_HEIGHT,QTL_LDLC,QTL_LYMPH,QTL_MONO,QTL_TC,QTL_WBC	12
11	126355981	C	G	rs112771035	MODIFIER	Intron	ST3GAL4	ENSG00000110080	ENST00000444328	-	-	Phe_272,Phe_272_1,Phe_272_11	3	QTL_AST,QTL_BUN,QTL_CALCIUM,QTL_CRE,QTL_EGFR,QTL_HDLC,QTL_HEIGHT,QTL_LDLC,QTL_LYMPH,QTL_MONO,QTL_TC,QTL_WBC	12
11	126356880	G	C	rs73632737	MODIFIER	Intron	ST3GAL4	ENSG00000110080	ENST00000444328	-	-	Phe_272,Phe_272_1,Phe_272_11	3	QTL_AST,QTL_BUN,QTL_CALCIUM,QTL_CRE,QTL_EGFR,QTL_HDLC,QTL_HEIGHT,QTL_LDLC,QTL_LYMPH,QTL_MONO,QTL_TC,QTL_WBC	12
11	126357828	G	T	rs7928577	MODIFIER	Intron	ST3GAL4	ENSG00000110080	ENST00000444328	-	-	Phe_272,Phe_272_1,Phe_272_11	3	QTL_AST,QTL_BUN,QTL_CALCIUM,QTL_CRE,QTL_EGFR,QTL_HDLC,QTL_HEIGHT,QTL_LDLC,QTL_LYMPH,QTL_MONO,QTL_TC,QTL_WBC	12
11	126358105	C	T	rs59379014	MODIFIER	Intron	ST3GAL4	ENSG00000110080	ENST00000444328	-	-	Phe_272,Phe_272_1,Phe_272_11	3	QTL_AST,QTL_BUN,QTL_CALCIUM,QTL_CRE,QTL_EGFR,QTL_HDLC,QTL_HEIGHT,QTL_LDLC,QTL_LYMPH,QTL_MONO,QTL_TC,QTL_WBC	12
11	126358764	T	G	rs4937122	MODIFIER	Intron	ST3GAL4	ENSG00000110080	ENST00000444328	-	-	Phe_272,Phe_272_1,Phe_272_11	3	QTL_ALP,QTL_AST,QTL_BUN,QTL_CALCIUM,QTL_CRE,QTL_EGFR,QTL_HDLC,QTL_LDLC,QTL_LYMPH,QTL_MONO,QTL_TC,QTL_WBC	12
11	126363774	G	C	rs7952602	MODIFIER	Intron	ST3GAL4	ENSG00000110080	ENST00000444328	-	-	Phe_272,Phe_272_1,Phe_272_11	3	QTL_ALP,QTL_CALCIUM,QTL_GTP,QTL_HEIGHT,QTL_LDLC,QTL_LYMPH,QTL_TC,QTL_WBC	8
11	126365615	C	G	rs35156054	MODIFIER	Intron	ST3GAL4	ENSG00000110080	ENST00000444328	-	-	Phe_411,Phe_411_4	2	QTL_ALP,QTL_NEUTRO	2
11	126369248	C	CT	rs10690383	MODIFIER	Intron	ST3GAL4	ENSG00000110080	ENST00000444328	-	-	-	0	QTL_ALP,QTL_CALCIUM,QTL_GTP,QTL_HEIGHT,QTL_LDLC,QTL_TC	6
11	126384371	T	C	rs35099186	MODIFIER	Intron	ST3GAL4	ENSG00000110080	ENST00000444328	-	-	Phe_411,Phe_411_4,Phe_411_8	3	QTL_ALP,QTL_LDLC,QTL_MPV	3
11	126395259	C	T	rs73021441	MODIFIER	Intron	ST3GAL4	ENSG00000110080	ENST00000444328	-	-	Phe_261_2	1	QTL_ALP,QTL_LDLC,QTL_TC	3
11	126403491	G	A	rs12574844	MODIFIER	Intron	ST3GAL4	ENSG00000110080	ENST00000444328	-	-	Phe_281_1,Phe_281_12	2	QTL_ALP,QTL_HEIGHT,QTL_WEIGHT	3
11	126408308	T	C	rs2298475	LOW	Splice region	ST3GAL4	ENSG00000110080	ENST00000444328	-	-	Phe_281_1,Phe_281_12	2	QTL_ALP,QTL_HEIGHT,QTL_WEIGHT	3
11	126410649	G	T	rs3781780	MODIFIER	Intron	ST3GAL4	ENSG00000110080	ENST00000444328	-	-	Phe_401,Phe_411,Phe_411_4	3	QTL_ALP,QTL_MPV,QTL_PLT	3
11	126415406	G	A	rs7949566	MODIFIER	Downstream gene	ST3GAL4	ENSG00000110080	ENST00000444328	-	-	-	0	QTL_ALP,QTL_MPV,QTL_PLT	3
11	126418977	C	CCT	rs33972805	MODIFIER	Downstream gene	KIRREL3	ENSG00000149571	ENST00000525144	-	-	-	0	QTL_ALP,QTL_MPV,QTL_PLT	3
11	126434367	C	T	rs35879271	MODIFIER	Intron	KIRREL3	ENSG00000149571	ENST00000525144	-	-	-	0	QTL_ALP,QTL_TG	2
11	126435600	G	A	rs11603123	MODIFIER	Intron	KIRREL3	ENSG00000149571	ENST00000525144	-	-	Phe_451,Phe_451_2,Phe_452	3	QTL_EOSINO,QTL_MPV,QTL_PLT	3
11	126502655	A	G	rs10790809	MODIFIER	Intron	KIRREL3	ENSG00000149571	ENST00000525144	-	-	-	0	QTL_BMI,QTL_WAIST	2
11	126914365	A	C	rs117246501	MODIFIER	Intron	KIRREL3	ENSG00000149571	ENST00000525144	-	-	-	0	QTL_MCH	1
11	128071933	G	A	rs1940751	MODIFIER	Intergenic	-	-	-	-	-	-	0	QTL_HB,QTL_HEIGHT,QTL_HT,QTL_MCH,QTL_MCV,QTL_PLT,QTL_RBC	7
11	128082085	A	G	rs10893817	MODIFIER	Intergenic	-	-	-	-	-	-	0	QTL_HB,QTL_HEIGHT,QTL_HT,QTL_MCH,QTL_MCV,QTL_PLT,QTL_RBC	7
11	128089236	T	G	rs1346106	MODIFIER	Intergenic	-	-	-	-	-	-	0	QTL_HB,QTL_HEIGHT,QTL_HT,QTL_MCH,QTL_MCV,QTL_PLT,QTL_RBC	7
11	128165099	C	G	rs1968311	MODIFIER	Intron	LINC02725	ENSG00000273415	ENST00000664091	-	-	Phe_250,Phe_250_2	2	QTL_GLU,QTL_PLT	2
11	128268972	TC	T	rs34814731	MODIFIER	Intergenic	-	-	-	-	-	Phe_471,Phe_495	2	QTL_EOSINO	1
11	128268975	T	A	rs34744123	MODIFIER	Intergenic	-	-	-	-	-	Phe_471	1	-	0
11	128326780	C	T	rs11221249	MODIFIER	Downstream gene	-	ENSG00000289936	ENST00000701856	-	-	Phe_696,Phe_696_4,Phe_696_41	3	QTL_EOSINO	1
11	128356536	G	C	rs7119618	MODIFIER	Intergenic	-	-	-	-	-	Phe_250,Phe_250_2	2	QTL_EOSINO,QTL_HBA1C	2
11	128368093	A	G	rs77693654	MODIFIER	Intergenic	-	-	-	-	-	Phe_380_4	1	-	0
11	128455658	T	C	rs10893872	MODIFIER	Downstream gene	ETS1	ENSG00000134954	ENST00000392668	-	-	-	0	QTL_EOSINO,QTL_LYMPH,QTL_MONO,QTL_PLT,QTL_TP,QTL_WBC	6
11	128459018	G	A	rs8705	MODIFIER	3'UTR	ETS1	ENSG00000134954	ENST00000392668	-	-	Phe_585,Phe_585_3	2	QTL_BASO,QTL_CRE,QTL_EGFR,QTL_EOSINO,QTL_LYMPH,QTL_MONO,QTL_NEUTRO,QTL_PLT,QTL_TP,QTL_WBC	10
11	128468508	C	T	rs11221320	MODIFIER	Intron	ETS1	ENSG00000134954	ENST00000392668	-	-	-	0	QTL_CRE,QTL_EGFR,QTL_MONO,QTL_NEUTRO,QTL_WBC	5
11	128479535	T	C	rs12575164	MODIFIER	Intron	ETS1	ENSG00000134954	ENST00000392668	-	-	-	0	QTL_BASO,QTL_CRE,QTL_EGFR,QTL_LYMPH,QTL_MONO,QTL_NEUTRO,QTL_PLT,QTL_TP,QTL_WBC	9
11	128511972	A	C	rs7108992	MODIFIER	Intron	ETS1	ENSG00000134954	ENST00000392668	-	-	Phe_365,Phe_696,Phe_696_4,Phe_696_41	4	QTL_LYMPH,QTL_TP	2
11	128536880	T	C	rs4520607	MODIFIER	Intron	ETS1	ENSG00000134954	ENST00000392668	-	-	Phe_696,Phe_696_4,Phe_696_41	3	QTL_LYMPH,QTL_TP	2
11	128552646	T	C	rs7115781	MODIFIER	Intron	ETS1	ENSG00000134954	ENST00000392668	-	-	Phe_562,Phe_562_1,Phe_696_41	3	QTL_PLT	1
11	128618427	G	A	rs2156698	MODIFIER	Intron	-	ENSG00000245008	ENST00000647054	-	-	Phe_714_1	1	QTL_LYMPH	1
11	128621128	C	T	rs11221396	MODIFIER	Intron	-	ENSG00000245008	ENST00000647054	-	-	Phe_714_1	1	QTL_ALB,QTL_LYMPH	2
11	128622654	G	T	rs7127911	MODIFIER	Intron	-	ENSG00000245008	ENST00000647054	-	-	Phe_365	1	QTL_ALB,QTL_HEIGHT,QTL_LYMPH,QTL_TP	4
11	128625205	T	C	rs12272896	MODIFIER	Intron	-	ENSG00000245008	ENST00000647054	-	-	Phe_365	1	QTL_HEIGHT,QTL_LYMPH	2
11	128692203	C	T	rs695113	MODIFIER	Upstream gene	FLI1	ENSG00000151702	ENST00000527786	-	-	-	0	QTL_BASO,QTL_MONO,QTL_PLT,QTL_SBP	4
11	128693497	C	T	rs12420823	MODIFIER	Upstream gene	FLI1	ENSG00000151702	ENST00000527786	-	-	Phe_728_71	1	QTL_ALB,QTL_HEIGHT	2
11	128695101	T	C	rs7945814	MODIFIER	Intron	FLI1	ENSG00000151702	ENST00000527786	-	-	Phe_728_71	1	QTL_BASO,QTL_MONO,QTL_PLT,QTL_SBP	4
11	128723651	G	T	rs12225478	MODIFIER	Intron	FLI1	ENSG00000151702	ENST00000527786	-	-	-	0	QTL_EOSINO,QTL_MONO	2
11	128781057	C	T	rs526091	MODIFIER	Intron	FLI1	ENSG00000151702	ENST00000527786	-	-	-	0	QTL_EGFRCYSC,QTL_PLT	2
11	128808725	AT	A	rs35474388	MODIFIER	Intron	FLI1	ENSG00000151702	ENST00000527786	-	-	-	0	QTL_ALP,QTL_HEIGHT	2
11	128817410	G	T	rs500081	MODIFIER	Downstream gene	FLI1	ENSG00000151702	ENST00000527786	-	-	-	0	QTL_HEIGHT	1
11	128854096	T	C	rs55869892	MODIFIER	Intron	KCNJ1	ENSG00000151704	ENST00000392666	-	-	Phe_594_1	1	QTL_BUN	1
11	128855910	T	A	rs2847378	MODIFIER	Intron	KCNJ1	ENSG00000151704	ENST00000392666	-	-	-	0	QTL_BUN	1
11	128867293	A	G	rs2855790	MODIFIER	5'UTR	KCNJ1	ENSG00000151704	ENST00000392666	-	-	-	0	QTL_BUN,QTL_CALCIUM	2
11	128892289	C	G	rs66518071	MODIFIER	Intron	KCNJ5	ENSG00000120457	ENST00000529694	-	-	Phe_427_2	1	QTL_DBP,QTL_HR	2
11	128894675	G	A	rs76097649	MODIFIER	Intron	KCNJ5	ENSG00000120457	ENST00000529694	-	-	Phe_427,Phe_427_2	2	QTL_DBP,QTL_HR	2
11	128894676	C	A	rs75190942	MODIFIER	Intron	KCNJ5	ENSG00000120457	ENST00000529694	-	-	Phe_427,Phe_427_2	2	QTL_DBP,QTL_HR	2
11	128895027	G	A	rs11221500	MODIFIER	Intron	KCNJ5	ENSG00000120457	ENST00000529694	-	-	Phe_427_2,Phe_427_3	2	QTL_HR	1
11	128896471	C	T	rs75557443	MODIFIER	Intron	KCNJ5	ENSG00000120457	ENST00000529694	-	-	Phe_427,Phe_427_2	2	QTL_DBP,QTL_HR	2
11	129290433	T	C	rs10894020	MODIFIER	Downstream gene	ZNF123P	ENSG00000255259	ENST00000531501	-	-	-	0	QTL_MPV	1
11	129584212	A	G	rs10736577	MODIFIER	Intergenic	-	-	-	-	-	Phe_174_1	1	-	0
11	129895558	A	G	rs3108962	MODIFIER	5'UTR	NFRKB	ENSG00000170322	ENST00000682444	-	-	-	0	QTL_RDW	1
11	130159766	T	C	rs28365809	MODIFIER	Upstream gene	ST14	ENSG00000149418	ENST00000278742	-	-	-	0	QTL_CRE,QTL_GTP	2
11	130182004	C	T	rs60745822	MODIFIER	Intron	ST14	ENSG00000149418	ENST00000278742	-	-	-	0	QTL_EGFRCYSC	1
11	130403335	A	T	rs11222084	MODIFIER	Downstream gene	ADAMTS8	ENSG00000134917	ENST00000257359	-	-	Phe_365,Phe_365_1,Phe_442,Phe_442_1,Phe_442_11	5	QTL_DBP,QTL_PP,QTL_SBP	3
11	130405854	T	C	rs11222085	MODERATE	Missense	ADAMTS8	ENSG00000134917	ENST00000257359	c.2374A>G	p.Thr792Ala	Phe_365,Phe_365_1,Phe_562_1	3	QTL_DBP,QTL_PP,QTL_SBP	3
11	130408878	C	T	rs61754851	MODERATE	Missense	ADAMTS8	ENSG00000134917	ENST00000257359	c.1813G>A	p.Gly605Arg	-	0	QTL_HEIGHT,QTL_SBP	2
11	130409273	T	C	rs7936928	MODIFIER	Intron	ADAMTS8	ENSG00000134917	ENST00000257359	-	-	Phe_365,Phe_365_1,Phe_365_11,Phe_442,Phe_442_1,Phe_442_11	6	QTL_DBP,QTL_PP,QTL_SBP	3
11	130410772	A	G	rs4936098	MODIFIER	Intron	ADAMTS8	ENSG00000134917	ENST00000257359	-	-	Phe_365,Phe_365_1,Phe_442,Phe_442_1,Phe_442_11	5	QTL_DBP,QTL_PP,QTL_SBP	3
11	130412183	T	C	rs2875238	MODIFIER	Intron	ADAMTS8	ENSG00000134917	ENST00000257359	-	-	Phe_365,Phe_365_1,Phe_365_11,Phe_442,Phe_442_1,Phe_442_11	6	QTL_DBP,QTL_PP,QTL_SBP	3
11	130416871	G	A	rs2291347	MODIFIER	Intron	ADAMTS8	ENSG00000134917	ENST00000257359	-	-	Phe_365,Phe_365_1,Phe_433_1,Phe_442,Phe_442_1,Phe_442_11	6	QTL_DBP,QTL_PP,QTL_SBP	3
11	130571898	C	G	rs7109602	MODIFIER	Intergenic	-	-	-	-	-	Phe_562	1	-	0
11	130879456	TAG	T	rs3831404	MODIFIER	Intron	SNX19	ENSG00000120451	ENST00000265909	-	-	Phe_250,Phe_250_2,Phe_278_1	3	QTL_BMI,QTL_WEIGHT	2
11	130947684	T	A	rs7940866	MODIFIER	Intergenic	-	-	-	-	-	Phe_250,Phe_250_2,Phe_278_1	3	QTL_BMI,QTL_WEIGHT	2
11	130969877	C	G	rs2324315	MODIFIER	Intergenic	-	-	-	-	-	Phe_250,Phe_250_2,Phe_278,Phe_278_1	4	QTL_BMI,QTL_WEIGHT	2
11	130970538	T	G	rs10894296	MODIFIER	Intergenic	-	-	-	-	-	Phe_250,Phe_250_2,Phe_278,Phe_278_1	4	QTL_BMI,QTL_WEIGHT	2
11	131572257	A	G	rs1040103	MODIFIER	Intron	NTM	ENSG00000182667	ENST00000683400	-	-	-	0	QTL_BMI,QTL_WBC	2
11	132050173	A	G	rs58795	MODIFIER	Intron	NTM	ENSG00000182667	ENST00000683400	-	-	Phe_367_8	1	-	0
11	132772064	T	C	rs4936175	MODIFIER	Intron	OPCML	ENSG00000183715	ENST00000524381	-	-	-	0	QTL_BMI,QTL_WAIST,QTL_WEIGHT	3
11	133255434	A	C	rs1941213	MODIFIER	Intron	OPCML	ENSG00000183715	ENST00000524381	-	-	-	0	QTL_BMI,QTL_WEIGHT	2
11	133514132	G	A	rs34810428	MODIFIER	Intron	OPCML	ENSG00000183715	ENST00000524381	-	-	-	0	QTL_DBP	1
11	133787479	C	T	rs10732872	MODIFIER	Intron	LINC02743	ENSG00000255258	ENST00000526254	-	-	Phe_327_3	1	QTL_BMI,QTL_WEIGHT	2
11	134119770	T	A	rs470631	MODIFIER	Intron	JAM3	ENSG00000166086	ENST00000299106	-	-	-	0	QTL_NEUTRO	1
11	134148850	G	A	rs610829	MODIFIER	Intron	JAM3	ENSG00000166086	ENST00000299106	-	-	-	0	QTL_WBC	1
11	134400109	C	T	rs79416046	MODIFIER	Intron	B3GAT1	ENSG00000109956	ENST00000312527	-	-	-	0	QTL_ALP,QTL_LDLC	2
11	134411438	T	G	rs78760579	MODIFIER	Intron	B3GAT1	ENSG00000109956	ENST00000312527	-	-	-	0	QTL_ALP,QTL_LDLC	2
11	134658017	CAT	C	rs144515714	MODIFIER	Intron	-	ENSG00000286374	ENST00000663285	-	-	-	0	QTL_WAIST	1
11	134741589	C	T	rs58887922	MODIFIER	Intron	LINC02714	ENSG00000251226	ENST00000513405	-	-	Phe_401_1	1	QTL_BMI,QTL_WAIST,QTL_WEIGHT	3
12	230154	G	A	rs7132236	MODIFIER	Intron	SLC6A13	ENSG00000010379	ENST00000343164	-	-	-	0	QTL_CRE,QTL_GTP	2
12	239619	T	C	rs11062102	MODIFIER	Intron	SLC6A13	ENSG00000010379	ENST00000343164	-	-	-	0	QTL_CRE,QTL_EGFRCYSC,QTL_EGFR,QTL_HEIGHT	4
12	240132	C	T	rs10774021	MODIFIER	Intron	SLC6A13	ENSG00000010379	ENST00000343164	-	-	-	0	QTL_CRE,QTL_EGFRCYSC,QTL_EGFR,QTL_HEIGHT	4
12	278285	G	A	rs1207323	MODIFIER	Downstream gene	KDM5A	ENSG00000073614	ENST00000399788	-	-	-	0	QTL_ALT,QTL_CRE,QTL_EGFR,QTL_HBA1C,QTL_MONO,QTL_SBP	6
12	319759	G	A	rs11062391	MODIFIER	Intron	KDM5A	ENSG00000073614	ENST00000399788	-	-	-	0	QTL_ALT,QTL_CRE,QTL_EGFR,QTL_HBA1C,QTL_MONO,QTL_PLT,QTL_SBP	7
12	366413	A	T	rs4140962	MODIFIER	Intron	KDM5A	ENSG00000073614	ENST00000399788	-	-	-	0	QTL_CRE,QTL_EGFRCYSC,QTL_EGFR,QTL_SBP	4
12	399693	G	T	rs2369280	MODIFIER	Upstream gene	CCDC77	ENSG00000120647	ENST00000239830	-	-	-	0	QTL_ALT,QTL_CRE,QTL_EGFR,QTL_HBA1C,QTL_MONO,QTL_PP,QTL_SBP	7
12	461674	G	A	rs7966590	MODIFIER	Intron	B4GALNT3	ENSG00000139044	ENST00000266383	-	-	Phe_244,Phe_244_4	2	QTL_ALP,QTL_HEIGHT	2
12	461781	A	G	rs7955258	MODIFIER	Intron	B4GALNT3	ENSG00000139044	ENST00000266383	-	-	Phe_244,Phe_244_4	2	QTL_ALP,QTL_HEIGHT	2
12	483358	G	A	rs215227	MODIFIER	Intron	B4GALNT3	ENSG00000139044	ENST00000266383	-	-	-	0	QTL_HEIGHT	1
12	514259	G	A	rs60309576	MODIFIER	Intron	B4GALNT3	ENSG00000139044	ENST00000266383	-	-	-	0	QTL_ALP,QTL_HEIGHT,QTL_LDLC	3
12	602480	T	C	rs2535392	MODIFIER	Intron	NINJ2	ENSG00000171840	ENST00000305108	-	-	-	0	QTL_LYMPH,QTL_MONO,QTL_MPV,QTL_PLT,QTL_WBC	5
12	630843	C	G	rs34038797	MODIFIER	Intron	NINJ2	ENSG00000171840	ENST00000305108	-	-	-	0	QTL_HEIGHT,QTL_LYMPH,QTL_MONO,QTL_MPV,QTL_PLT	5
12	664290	C	T	rs3809263	MODIFIER	Upstream gene	NINJ2	ENSG00000171840	ENST00000305108	-	-	Phe_172,Phe_172_2	2	QTL_MONO	1
12	853939	A	AC	rs139013386	MODIFIER	Intron	WNK1	ENSG00000060237	ENST00000315939	-	-	Phe_389_1	1	-	0
12	870555	G	A	rs12305739	MODIFIER	Intron	WNK1	ENSG00000060237	ENST00000315939	-	-	Phe_172,Phe_218_1,Phe_702,Phe_702_1	4	-	0
12	879728	G	A	rs9804992	LOW	Synonymous	WNK1	ENSG00000060237	ENST00000315939	-	-	Phe_172,Phe_218_1,Phe_702,Phe_702_1	4	-	0
12	882140	G	A	rs55726687	MODIFIER	Intron	WNK1	ENSG00000060237	ENST00000315939	-	-	Phe_278,Phe_278_1	2	QTL_BMI,QTL_WAIST,QTL_WEIGHT	3
12	891019	A	G	rs7309927	MODIFIER	Intron	WNK1	ENSG00000060237	ENST00000315939	-	-	Phe_172,Phe_172_2,Phe_218_1,Phe_702,Phe_702_1	5	QTL_WEIGHT	1
12	906303	G	C	rs2286028	MODIFIER	Intron	WNK1	ENSG00000060237	ENST00000315939	-	-	Phe_278_1	1	QTL_BMI,QTL_WAIST,QTL_WEIGHT	3
12	1054730	G	A	rs7954090	MODIFIER	Intron	ERC1	ENSG00000082805	ENST00000360905	-	-	Phe_562,Phe_562_1	2	QTL_WEIGHT	1
12	1084670	A	AT	rs11378427	MODIFIER	Intron	ERC1	ENSG00000082805	ENST00000360905	-	-	Phe_562,Phe_562_1	2	-	0
12	1373289	G	T	rs10848460	MODIFIER	Intron	ERC1	ENSG00000082805	ENST00000360905	-	-	Phe_600	1	-	0
12	1527964	T	G	rs7977125	MODIFIER	Upstream gene	WNT5B	ENSG00000111186	ENST00000545811	-	-	Phe_803_2	1	-	0
12	1593763	T	G	rs117331652	MODERATE	Missense	FBXL14	ENSG00000171823	ENST00000339235	c.304A>C	p.Asn102His	Phe_695	1	-	0
12	1660764	C	T	rs10848543	MODIFIER	Intron	-	ENSG00000289832	ENST00000700819	-	-	-	0	QTL_RDW	1
12	1694068	C	T	rs11061925	MODIFIER	Intron	ADIPOR2	ENSG00000006831	ENST00000357103	-	-	-	0	QTL_MPV	1
12	1852947	C	T	rs12425981	MODIFIER	Intron	CACNA2D4	ENSG00000151062	ENST00000382722	-	-	-	0	QTL_CYSC,QTL_EGFRCYSC	2
12	2068999	A	G	rs11062103	MODIFIER	Intron	CACNA1C	ENSG00000151067	ENST00000399655	-	-	-	0	QTL_DBP,QTL_HR	2
12	2168093	C	T	rs76370001	MODIFIER	Intron	CACNA1C	ENSG00000151067	ENST00000399655	-	-	-	0	QTL_HBA1C	1
12	2316328	C	A	rs2238060	MODIFIER	Intron	CACNA1C	ENSG00000151067	ENST00000399655	-	-	Phe_401,Phe_401_1	2	QTL_HB,QTL_HT,QTL_RBC,QTL_SBP	4
12	2327718	C	T	rs3819535	MODIFIER	Intron	CACNA1C	ENSG00000151067	ENST00000399655	-	-	-	0	QTL_HB,QTL_HT,QTL_RBC,QTL_SBP	4
12	2380017	C	T	rs7309552	MODIFIER	Intron	CACNA1C	ENSG00000151067	ENST00000399655	-	-	-	0	QTL_DBP,QTL_HB,QTL_HT,QTL_MAP,QTL_RBC	5
12	2399405	A	G	rs7301013	MODIFIER	Intron	CACNA1C	ENSG00000151067	ENST00000399655	-	-	-	0	QTL_PLT	1
12	2409186	T	C	rs4765929	MODIFIER	Intron	CACNA1C	ENSG00000151067	ENST00000399655	-	-	-	0	QTL_DBP,QTL_HB,QTL_HT,QTL_RBC	4
12	2410192	C	T	rs11062218	MODIFIER	Intron	CACNA1C	ENSG00000151067	ENST00000399655	-	-	-	0	QTL_DBP,QTL_HB,QTL_HT,QTL_RBC	4
12	2410250	C	T	rs11062219	MODIFIER	Intron	CACNA1C	ENSG00000151067	ENST00000399655	-	-	-	0	QTL_DBP,QTL_HB,QTL_HT,QTL_RBC	4
12	2426251	A	G	rs16929388	MODIFIER	Intron	CACNA1C	ENSG00000151067	ENST00000399655	-	-	Phe_395_1	1	-	0
12	2799164	C	A	rs56196860	MODERATE	Missense	FKBP4	ENSG00000004478	ENST00000001008	c.591C>A	p.Asn197Lys	Phe_257,Phe_257_1	2	QTL_HDLC,QTL_HT	2
12	3105832	T	G	rs2878394	MODIFIER	Intron	TSPAN9	ENSG00000011105	ENST00000011898	-	-	Phe_550_1	1	-	0
12	3126673	C	T	rs11062517	MODIFIER	Intron	TSPAN9	ENSG00000011105	ENST00000011898	-	-	-	0	QTL_MPV	1
12	3278531	T	C	rs16930370	LOW	Synonymous	TSPAN9	ENSG00000011105	ENST00000011898	-	-	-	0	QTL_AST,QTL_CRE,QTL_EGFRCYSC,QTL_EGFR,QTL_HEIGHT,QTL_WBC	6
12	3281637	G	A	rs79997404	MODIFIER	Intron	TSPAN9	ENSG00000011105	ENST00000011898	-	-	-	0	QTL_CRE,QTL_EGFRCYSC,QTL_EGFR,QTL_HEIGHT,QTL_WEIGHT	5
12	3897628	G	A	rs117213754	MODIFIER	Intron	PARP11-AS1	ENSG00000256862	ENST00000537149	-	-	-	0	QTL_CALCIUM	1
12	3965740	A	C	rs672304	MODIFIER	Intergenic	-	-	-	-	-	Phe_550_4	1	-	0
12	4019426	A	C	rs117368711	MODIFIER	Intron	-	ENSG00000256969	ENST00000669712	-	-	-	0	QTL_BUN	1
12	4055649	T	G	rs2532562	MODIFIER	Intergenic	-	-	-	-	-	Phe_427_2	1	QTL_BMI,QTL_WEIGHT	2
12	4209557	C	T	rs12820863	MODIFIER	Downstream gene	-	ENSG00000289105	ENST00000689188	-	-	-	0	QTL_EOSINO,QTL_HEIGHT,QTL_WBC	3
12	4220902	TTC	T	rs10592192	MODIFIER	Intergenic	-	-	-	-	-	-	0	QTL_EOSINO,QTL_HB,QTL_HT,QTL_MCHC,QTL_MCH,QTL_MCV,QTL_MONO,QTL_NEUTRO,QTL_PLT,QTL_RBC,QTL_WBC	11
12	4221049	C	T	rs4573764	MODIFIER	Intergenic	-	-	-	-	-	-	0	QTL_EOSINO,QTL_HB,QTL_HT,QTL_MCHC,QTL_MCH,QTL_MCV,QTL_MONO,QTL_NEUTRO,QTL_PLT,QTL_RBC,QTL_WBC	11
12	4222038	C	A	rs11615482	MODIFIER	Intergenic	-	-	-	-	-	-	0	QTL_EOSINO,QTL_HB,QTL_HT,QTL_MCHC,QTL_MCH,QTL_MCV,QTL_MONO,QTL_NEUTRO,QTL_PLT,QTL_RBC,QTL_WBC	11
12	4222481	C	G	rs12320749	MODIFIER	Intergenic	-	-	-	-	-	-	0	QTL_EOSINO,QTL_HB,QTL_HT,QTL_MCHC,QTL_MCH,QTL_MCV,QTL_MONO,QTL_NEUTRO,QTL_PLT,QTL_RBC,QTL_WBC	11
12	4224753	T	C	rs11611647	MODIFIER	Intergenic	-	-	-	-	-	-	0	QTL_EOSINO,QTL_HB,QTL_HT,QTL_MCHC,QTL_MCH,QTL_MCV,QTL_MONO,QTL_NEUTRO,QTL_PLT,QTL_RBC,QTL_WBC	11
12	4255353	CAG	C	rs150661405	MODIFIER	Intron	CCND2-AS1	ENSG00000255920	ENST00000663068	-	-	Phe_153,Phe_153_2,Phe_208,Phe_250,Phe_250_2	5	QTL_GLU,QTL_HBA1C,QTL_HEIGHT,QTL_MCH	4
12	4259441	T	C	rs35808169	MODIFIER	Intron	CCND2-AS1	ENSG00000255920	ENST00000663068	-	-	Phe_153,Phe_153_2,Phe_208,Phe_250,Phe_250_2	5	QTL_GLU,QTL_HBA1C,QTL_MCH,QTL_MCV	4
12	4275678	T	G	rs76895963	MODIFIER	Intron	CCND2	ENSG00000118971	ENST00000261254	-	-	Phe_227_3,Phe_250,Phe_250_2,Phe_250_7,Phe_250_22,Phe_250_23,Phe_250_24,Phe_252_1,Phe_272,Phe_272_1,Phe_272_13	11	QTL_ALB,QTL_ALT,QTL_BMI,QTL_GLU,QTL_GTP,QTL_HBA1C,QTL_HEIGHT,QTL_LDLC,QTL_PP,QTL_TG,QTL_TP,QTL_UA,QTL_WEIGHT	13
12	4276898	A	G	rs3217795	MODIFIER	Intron	CCND2	ENSG00000118971	ENST00000261254	-	-	Phe_250,Phe_250_2,Phe_600	3	QTL_CALCIUM,QTL_GLU,QTL_HBA1C,QTL_HEIGHT	4
12	4377725	T	C	rs61909254	MODIFIER	Intron	FGF23	ENSG00000118972	ENST00000237837	-	-	Phe_395_2	1	-	0
12	4497002	T	A	rs2970818	MODIFIER	Intron	C12orf4	ENSG00000047621	ENST00000261250	-	-	-	0	QTL_ALP,QTL_CALCIUM	2
12	6034190	T	C	rs216320	MODIFIER	Intron	VWF	ENSG00000110799	ENST00000261405	-	-	Phe_415_1,Phe_415_11,Phe_452	3	QTL_MPV	1
12	6043550	AG	A	rs35399776	MODIFIER	Intron	VWF	ENSG00000110799	ENST00000261405	-	-	Phe_286_11,Phe_415_1,Phe_415_11,Phe_452	4	QTL_MPV	1
12	6044368	T	C	rs1063856	MODERATE	Missense	VWF	ENSG00000110799	ENST00000261405	c.2365A>G	p.Thr789Ala	Phe_415,Phe_415_1,Phe_415_11,Phe_452	4	-	0
12	6045040	T	C	rs216295	MODIFIER	Intron	VWF	ENSG00000110799	ENST00000261405	-	-	Phe_415_1,Phe_415_11,Phe_451,Phe_452	4	-	0
12	6051448	C	T	rs7135039	MODIFIER	Intron	VWF	ENSG00000110799	ENST00000261405	-	-	Phe_415,Phe_415_1,Phe_415_11,Phe_452	4	QTL_MPV	1
12	6176508	G	A	rs10774406	MODIFIER	Intergenic	-	-	-	-	-	-	0	QTL_MPV,QTL_PLT	2
12	6182726	A	G	rs998908	MODIFIER	Intergenic	-	-	-	-	-	-	0	QTL_MPV,QTL_PLT	2
12	6297878	A	C	rs10849434	MODIFIER	Intergenic	-	-	-	-	-	Phe_208	1	QTL_MPV	1
12	6330843	T	C	rs1800693	MODIFIER	Intron	TNFRSF1A	ENSG00000067182	ENST00000162749	-	-	-	0	QTL_ALT,QTL_CRP,QTL_EOSINO,QTL_LYMPH,QTL_MONO,QTL_PLT,QTL_WBC	7
12	6384185	A	G	rs10849448	MODIFIER	5'UTR	LTBR	ENSG00000111321	ENST00000228918	-	-	Phe_474,Phe_474_2,Phe_540_11	3	QTL_AST,QTL_EOSINO,QTL_GTP,QTL_LYMPH,QTL_MCV,QTL_MONO,QTL_PLT	7
12	6390367	G	A	rs2286599	MODIFIER	Intron	LTBR	ENSG00000111321	ENST00000228918	-	-	-	0	QTL_EOSINO,QTL_LYMPH,QTL_MCV,QTL_MONO,QTL_PLT,QTL_WBC	6
12	6390939	T	G	rs12354	MODIFIER	3'UTR	LTBR	ENSG00000111321	ENST00000228918	-	-	Phe_474,Phe_474_2,Phe_540_11	3	QTL_AST,QTL_EOSINO,QTL_GTP,QTL_LYMPH,QTL_MONO	5
12	6392965	T	G	rs2364482	MODIFIER	Downstream gene	LTBR	ENSG00000111321	ENST00000228918	-	-	-	0	QTL_ALB,QTL_LYMPH,QTL_MONO,QTL_PLT,QTL_WBC	5
12	6393576	G	A	rs11616188	MODIFIER	Downstream gene	LTBR	ENSG00000111321	ENST00000228918	-	-	-	0	QTL_EOSINO,QTL_LYMPH,QTL_MCH,QTL_MCV,QTL_MONO,QTL_PLT,QTL_WBC	7
12	6393666	G	A	rs10466905	MODIFIER	Downstream gene	LTBR	ENSG00000111321	ENST00000228918	-	-	-	0	QTL_HDLC,QTL_LYMPH,QTL_MONO,QTL_PLT,QTL_WBC	5
12	6546284	A	C	rs10774437	MODIFIER	Intron	IFFO1	ENSG00000010295	ENST00000619571	-	-	-	0	QTL_BASO,QTL_RBC	2
12	6590699	C	T	rs10774438	MODIFIER	Intron	CHD4	ENSG00000111642	ENST00000544040	-	-	-	0	QTL_CYSC,QTL_HDLC,QTL_RBC,QTL_RDW,QTL_TG	5
12	6601981	C	A	rs1639122	MODERATE	Missense	CHD4	ENSG00000111642	ENST00000544040	c.417G>T	p.Glu139Asp	-	0	QTL_HDLC,QTL_MCH,QTL_MCV,QTL_RBC	4
12	6603814	G	A	rs7969177	MODIFIER	Intron	CHD4	ENSG00000111642	ENST00000544040	-	-	Phe_250,Phe_250_2,Phe_250_7	3	QTL_HDLC,QTL_RDW,QTL_TG	3
12	6627677	T	C	rs73047887	MODIFIER	Intron	LPAR5	ENSG00000184574	ENST00000329858	-	-	Phe_250,Phe_250_2	2	QTL_GLU,QTL_HDLC,QTL_MCV,QTL_TG	4
12	6630331	T	C	rs35104374	MODIFIER	Intron	LPAR5	ENSG00000184574	ENST00000329858	-	-	Phe_250,Phe_250_2	2	QTL_GLU,QTL_HDLC,QTL_MCV,QTL_TG	4
12	6630741	C	A	rs7137095	MODIFIER	Intron	LPAR5	ENSG00000184574	ENST00000329858	-	-	-	0	QTL_GLU,QTL_HDLC,QTL_MCH,QTL_MCV,QTL_RBC,QTL_TG	6
12	6689466	A	C	rs75448266	MODIFIER	Upstream gene	ZNF384	ENSG00000126746	ENST00000683879	-	-	-	0	QTL_UA	1
12	6738836	G	C	rs11064345	MODIFIER	Upstream gene	-	ENSG00000269892	ENST00000602431	-	-	-	0	QTL_SBP	1
12	6776063	G	A	rs4764620	MODIFIER	Intron	LAG3	ENSG00000089692	ENST00000203629	-	-	-	0	QTL_CALCIUM,QTL_GTP	2
12	6845700	G	A	rs5442	MODIFIER	Downstream gene	CDCA3	ENSG00000111665	ENST00000538862	-	-	Phe_365,Phe_365_1,Phe_365_11,Phe_367_1,Phe_367_8,Phe_368_1	6	-	0
12	6888644	A	G	rs112947941	MODIFIER	Downstream gene	RPL13P5	ENSG00000240370	ENST00000441655	-	-	Phe_365_11,Phe_367_1,Phe_367_8,Phe_368_1	4	-	0
12	6976009	G	A	rs12579775	MODIFIER	3'UTR	EMG1	ENSG00000126749	ENST00000599672	-	-	-	0	QTL_HBA1C,QTL_MCHC,QTL_RDW	3
12	6981031	A	G	rs1984564	MODERATE	Missense	LPCAT3	ENSG00000111684	ENST00000261407	c.650T>C	p.Ile217Thr	-	0	QTL_HBA1C,QTL_MCHC,QTL_RDW	3
12	7031010	T	C	rs73264687	MODIFIER	Upstream gene	-	ENSG00000239701	ENST00000468816	-	-	-	0	QTL_HBA1C,QTL_RDW	2
12	7219401	G	A	rs1993063	MODIFIER	Downstream gene	PEX5	ENSG00000139197	ENST00000455147	-	-	Phe_195	1	-	0
12	7485173	G	A	rs61729512	MODERATE	Missense	CD163	ENSG00000177575	ENST00000432237	c.2702C>T	p.Thr901Met	-	0	QTL_ALB	1
12	7528585	T	G	rs7305678	MODIFIER	Intergenic	-	-	-	-	-	-	0	QTL_HDLC,QTL_HEIGHT	2
12	7534838	C	G	rs11054343	MODIFIER	Intergenic	-	-	-	-	-	-	0	QTL_HDLC,QTL_HEIGHT,QTL_LDLC	3
12	8000056	C	T	rs12820720	MODIFIER	Upstream gene	-	ENSG00000240739	ENST00000470614	-	-	Phe_706_2	1	QTL_MPV,QTL_PLT	2
12	8042981	C	T	rs55680021	MODIFIER	Intron	FOXJ2	ENSG00000065970	ENST00000162391	-	-	Phe_706,Phe_706_2	2	QTL_MPV,QTL_PLT	2
12	8047160	A	G	rs12304020	MODIFIER	Intron	FOXJ2	ENSG00000065970	ENST00000162391	-	-	Phe_706,Phe_706_2	2	QTL_MPV,QTL_PLT	2
12	8055836	T	C	rs7308881	MODIFIER	Downstream gene	FOXJ2	ENSG00000065970	ENST00000162391	-	-	-	0	QTL_NEUTRO,QTL_WBC	2
12	8678178	A	T	rs11608477	MODIFIER	Upstream gene	-	ENSG00000256004	ENST00000545370	-	-	Phe_401,Phe_401_1	2	QTL_DBP,QTL_HEIGHT,QTL_SBP	3
12	8679607	A	G	rs7132012	MODIFIER	Non coding transcript exon	-	ENSG00000256004	ENST00000545370	-	-	Phe_401,Phe_401_1	2	QTL_DBP,QTL_HEIGHT,QTL_LYMPH,QTL_MAP,QTL_SBP	5
12	8910010	C	T	rs1124402	MODIFIER	Upstream gene	PHC1	ENSG00000111752	ENST00000544916	-	-	-	0	QTL_EOSINO,QTL_HEIGHT,QTL_WBC,QTL_WEIGHT	4
12	8910656	A	G	rs113748894	MODIFIER	Upstream gene	PHC1	ENSG00000111752	ENST00000544916	-	-	-	0	QTL_HEIGHT,QTL_MCH,QTL_MCV	3
12	8922106	G	A	rs11048023	MODIFIER	Intron	PHC1	ENSG00000111752	ENST00000544916	-	-	-	0	QTL_EOSINO,QTL_HEIGHT,QTL_WBC,QTL_WEIGHT	4
12	8922418	G	T	rs1805740	MODIFIER	Intron	PHC1	ENSG00000111752	ENST00000544916	-	-	-	0	QTL_EOSINO,QTL_HDLC,QTL_LDLC,QTL_TC	4
12	8929985	A	G	rs4883201	MODIFIER	Intron	PHC1	ENSG00000111752	ENST00000544916	-	-	-	0	QTL_HDLC,QTL_HEIGHT,QTL_LDLC,QTL_TC	4
12	8974906	C	T	rs11048358	MODIFIER	Intron	KLRG1	ENSG00000139187	ENST00000538029	-	-	-	0	QTL_HDLC,QTL_HEIGHT,QTL_LDLC,QTL_MONO,QTL_TC	5
12	9015190	AAT	A	rs150807070	MODIFIER	Downstream gene	KLRG1	ENSG00000139187	ENST00000356986	-	-	-	0	QTL_MCH,QTL_MCV	2
12	9021403	C	CT	rs35429184	MODIFIER	Intergenic	-	-	-	-	-	-	0	QTL_MCV,QTL_TG	2
12	9142861	C	T	rs7953026	MODIFIER	Intergenic	-	-	-	-	-	Phe_367_1,Phe_367_8	2	QTL_TC	1
12	9142916	A	G	rs7967599	MODIFIER	Intergenic	-	-	-	-	-	Phe_367_1,Phe_367_8	2	QTL_TC	1
12	9697541	CTG	C	rs150041232	MODIFIER	3'UTR	CLEC2D	ENSG00000069493	ENST00000290855	-	-	Phe_696_41	1	-	0
12	9729910	G	A	rs10844620	MODIFIER	Intron	CLECL1	ENSG00000184293	ENST00000621400	-	-	Phe_244,Phe_244_4	2	QTL_LYMPH,QTL_NEUTRO,QTL_WBC	3
12	9753094	A	G	rs11052877	MODIFIER	3'UTR	CD69	ENSG00000110848	ENST00000228434	-	-	Phe_244,Phe_244_4	2	QTL_LYMPH,QTL_WBC	2
12	9770517	T	C	rs724666	MODIFIER	Intergenic	-	-	-	-	-	Phe_244,Phe_244_4	2	QTL_LYMPH,QTL_WBC	2
12	9960855	C	T	rs150893153	MODIFIER	Intron	CLEC12A	ENSG00000172322	ENST00000355690	-	-	Phe_411_2	1	-	0
12	10401300	GC	G	rs35299379	MODIFIER	Downstream gene	KLRK1-AS1	ENSG00000245648	ENST00000500682	-	-	-	0	QTL_ALT,QTL_AST,QTL_EOSINO,QTL_LYMPH,QTL_MCH,QTL_MCV,QTL_MONO,QTL_PLT,QTL_RBC	9
12	10428441	C	A	rs10772280	MODIFIER	Downstream gene	KLRC2	ENSG00000205809	ENST00000381902	-	-	-	0	QTL_ALT,QTL_AST,QTL_EOSINO,QTL_LYMPH,QTL_MCH,QTL_MCV,QTL_MONO,QTL_PLT,QTL_RBC	9
12	10429051	G	C	rs2859661	MODIFIER	Downstream gene	KLRC2	ENSG00000205809	ENST00000381902	-	-	-	0	QTL_ALT,QTL_AST,QTL_EOSINO,QTL_LYMPH,QTL_MCH,QTL_MCV,QTL_MONO,QTL_PLT,QTL_RBC,QTL_TP	10
12	10429583	AC	A	rs11353916	MODIFIER	Downstream gene	KLRC2	ENSG00000205809	ENST00000381902	-	-	-	0	QTL_ALT,QTL_AST,QTL_EOSINO,QTL_LYMPH,QTL_MCH,QTL_MCV,QTL_MONO,QTL_PLT,QTL_RBC,QTL_TP	10
12	10429976	T	G	rs2734421	MODIFIER	Downstream gene	KLRC2	ENSG00000205809	ENST00000381902	-	-	Phe_696_4	1	QTL_ALT,QTL_AST,QTL_EOSINO,QTL_LYMPH,QTL_MCH,QTL_MCV,QTL_MONO,QTL_PLT,QTL_RBC,QTL_TP	10
12	10438682	G	A	rs4763526	MODIFIER	Upstream gene	KLRC2	ENSG00000205809	ENST00000381902	-	-	-	0	QTL_ALT,QTL_AST,QTL_EOSINO,QTL_LYMPH,QTL_MCH,QTL_MCV,QTL_MONO,QTL_PLT,QTL_RBC,QTL_TP	10
12	10440370	T	C	rs35318627	MODIFIER	Upstream gene	KLRC2	ENSG00000205809	ENST00000381902	-	-	-	0	QTL_ALT,QTL_AST,QTL_EOSINO,QTL_LYMPH,QTL_MCH,QTL_MCV,QTL_MONO,QTL_PLT,QTL_RBC,QTL_TP	10
12	10441231	G	A	rs10743892	MODIFIER	Downstream gene	KLRC1	ENSG00000134545	ENST00000359151	-	-	-	0	QTL_ALT,QTL_AST,QTL_EOSINO,QTL_LYMPH,QTL_MCH,QTL_MCV,QTL_MONO,QTL_PLT,QTL_RBC,QTL_TP	10
12	10444608	C	T	rs11053802	MODIFIER	Downstream gene	KLRC1	ENSG00000134545	ENST00000359151	-	-	-	0	QTL_ALT,QTL_AST,QTL_EOSINO,QTL_MCH,QTL_MCV,QTL_MONO,QTL_TP	7
12	10698363	T	G	rs877963	MODIFIER	Downstream gene	YBX3	ENSG00000060138	ENST00000228251	-	-	-	0	QTL_HBA1C	1
12	11638095	C	T	rs11054402	MODIFIER	Intergenic	-	-	-	-	-	-	0	QTL_ALT,QTL_TG	2
12	11638751	A	G	rs12824533	MODIFIER	Intergenic	-	-	-	-	-	-	0	QTL_ALT,QTL_GTP,QTL_TG	3
12	11709881	A	G	rs2724588	MODIFIER	Intron	ETV6	ENSG00000139083	ENST00000396373	-	-	-	0	QTL_HEIGHT,QTL_WEIGHT	2
12	11718562	T	C	rs2724618	MODIFIER	Intron	ETV6	ENSG00000139083	ENST00000396373	-	-	Phe_389_1	1	QTL_HEIGHT,QTL_WEIGHT	2
12	11734512	T	C	rs11054433	MODIFIER	Intron	ETV6	ENSG00000139083	ENST00000396373	-	-	-	0	QTL_HEIGHT,QTL_WEIGHT	2
12	11753309	C	T	rs76958406	MODIFIER	Intron	ETV6	ENSG00000139083	ENST00000396373	-	-	-	0	QTL_EOSINO	1
12	11869562	T	C	rs145477191	MODERATE	Missense	ETV6	ENSG00000139083	ENST00000396373	c.602T>C	p.Leu201Pro	-	0	QTL_MCH,QTL_MCV,QTL_PLT	3
12	12056509	C	G	rs10845462	MODIFIER	Intron	BCL2L14	ENSG00000121380	ENST00000589718	-	-	Phe_185	1	-	0
12	12057033	ATATTT	A	rs201254091	MODIFIER	Intron	BCL2L14	ENSG00000121380	ENST00000589718	-	-	-	0	QTL_BUN,QTL_CALCIUM,QTL_CRE,QTL_CYSC,QTL_EGFRCYSC,QTL_EGFR	6
12	12057067	A	C	rs11616030	MODIFIER	Intron	BCL2L14	ENSG00000121380	ENST00000589718	-	-	-	0	QTL_BUN,QTL_CALCIUM,QTL_CRE,QTL_CYSC,QTL_EGFRCYSC,QTL_EGFR	6
12	12408001	G	A	rs2417186	MODIFIER	Intron	BORCS5	ENSG00000165714	ENST00000314565	-	-	Phe_562_1	1	-	0
12	12465756	G	A	rs3751262	MODERATE	Missense	BORCS5	ENSG00000165714	ENST00000314565	c.571G>A	p.Asp191Asn	-	0	QTL_AST	1
12	12471898	A	G	rs11054923	MODIFIER	Downstream gene	DUSP16	ENSG00000111266	ENST00000298573	-	-	Phe_562_1,Phe_600	2	QTL_PP,QTL_SBP	2
12	12473116	G	T	rs2417189	MODIFIER	Downstream gene	DUSP16	ENSG00000111266	ENST00000298573	-	-	Phe_244,Phe_244_4,Phe_562_1,Phe_600	4	QTL_HEIGHT,QTL_PP,QTL_SBP	3
12	12474724	C	G	rs744170	MODIFIER	3'UTR	DUSP16	ENSG00000111266	ENST00000298573	-	-	Phe_244,Phe_244_4,Phe_600	3	QTL_HEIGHT,QTL_PP,QTL_SBP	3
12	12480016	G	C	rs10845554	MODIFIER	Intron	DUSP16	ENSG00000111266	ENST00000298573	-	-	Phe_562_1,Phe_600	2	QTL_PP,QTL_SBP	2
12	12695617	T	C	rs17212208	MODIFIER	Intron	GPR19	ENSG00000183150	ENST00000651487	-	-	Phe_427_2	1	QTL_LYMPH	1
12	12719550	C	CA	rs3093733	MODIFIER	Intron	CDKN1B	ENSG00000111276	ENST00000228872	-	-	Phe_401,Phe_401_1,Phe_427_2	3	QTL_BUN,QTL_CALCIUM,QTL_CRP,QTL_DBP,QTL_HBA1C,QTL_HEIGHT,QTL_LYMPH,QTL_MCV,QTL_MONO,QTL_PLT,QTL_SBP,QTL_WBC,QTL_WEIGHT	13
12	12720814	T	C	rs34327	MODIFIER	Intron	CDKN1B	ENSG00000111276	ENST00000228872	-	-	Phe_252,Phe_401_1	2	QTL_DBP,QTL_HEIGHT,QTL_LYMPH,QTL_PP,QTL_SBP,QTL_WBC,QTL_WEIGHT	7
12	12725049	A	G	rs77216612	MODIFIER	Downstream gene	CDKN1B	ENSG00000111276	ENST00000228872	-	-	Phe_401,Phe_401_1,Phe_427_2	3	QTL_CALCIUM,QTL_CRP,QTL_DBP,QTL_HBA1C,QTL_HEIGHT,QTL_LYMPH,QTL_MCV,QTL_MONO,QTL_PLT,QTL_SBP,QTL_WBC,QTL_WEIGHT	12
12	12725415	G	C	rs11055030	MODIFIER	Downstream gene	CDKN1B	ENSG00000111276	ENST00000228872	-	-	Phe_401,Phe_401_1	2	QTL_CALCIUM,QTL_CRP,QTL_DBP,QTL_HBA1C,QTL_HEIGHT,QTL_LYMPH,QTL_MCV,QTL_MONO,QTL_PLT,QTL_SBP,QTL_WBC,QTL_WEIGHT	12
12	12725831	T	C	rs66561220	MODIFIER	Downstream gene	CDKN1B	ENSG00000111276	ENST00000228872	-	-	Phe_276_14,Phe_401,Phe_401_1,Phe_427_2	4	QTL_CALCIUM,QTL_CRP,QTL_DBP,QTL_HBA1C,QTL_HEIGHT,QTL_LYMPH,QTL_MCV,QTL_MONO,QTL_PLT,QTL_SBP,QTL_WBC,QTL_WEIGHT	12
12	12726320	T	G	rs7956514	MODIFIER	Downstream gene	CDKN1B	ENSG00000111276	ENST00000228872	-	-	Phe_401,Phe_401_1,Phe_427_2	3	QTL_CALCIUM,QTL_CRP,QTL_DBP,QTL_HBA1C,QTL_HEIGHT,QTL_LYMPH,QTL_MCV,QTL_MONO,QTL_PLT,QTL_SBP,QTL_WBC,QTL_WEIGHT	12
12	12729356	T	TA	rs35625851	MODIFIER	Intron	APOLD1	ENSG00000178878	ENST00000326765	-	-	Phe_401_1	1	QTL_HEIGHT,QTL_LYMPH,QTL_MONO,QTL_SBP,QTL_TP,QTL_WBC	6
12	12734877	C	T	rs56692845	MODIFIER	Intron	APOLD1	ENSG00000178878	ENST00000326765	-	-	Phe_401,Phe_401_1	2	QTL_CALCIUM,QTL_CRP,QTL_DBP,QTL_HBA1C,QTL_HEIGHT,QTL_LYMPH,QTL_MCV,QTL_MONO,QTL_PLT,QTL_PP,QTL_SBP,QTL_WBC,QTL_WEIGHT	13
12	12735504	T	A	rs2024385	MODIFIER	Intron	APOLD1	ENSG00000178878	ENST00000326765	-	-	Phe_252,Phe_401,Phe_401_1	3	QTL_CALCIUM,QTL_DBP,QTL_HEIGHT,QTL_LYMPH,QTL_MAP,QTL_MONO,QTL_PP,QTL_SBP,QTL_WBC,QTL_WEIGHT	10
12	12736355	A	C	rs4763297	MODIFIER	Intron	APOLD1	ENSG00000178878	ENST00000326765	-	-	-	0	QTL_CALCIUM,QTL_DBP,QTL_LYMPH,QTL_SBP,QTL_WBC	5
12	12737234	A	T	rs6488549	MODIFIER	Intron	APOLD1	ENSG00000178878	ENST00000326765	-	-	Phe_252,Phe_401,Phe_401_1	3	QTL_CALCIUM,QTL_DBP,QTL_HEIGHT,QTL_LYMPH,QTL_MONO,QTL_PP,QTL_SBP,QTL_WBC	8
12	12893277	C	T	rs12811512	MODIFIER	Intron	GPRC5A	ENSG00000013588	ENST00000014914	-	-	-	0	QTL_DBP,QTL_HB,QTL_HT,QTL_RBC	4
12	13025221	A	T	rs7973799	MODIFIER	Intron	-	ENSG00000255621	ENST00000543321	-	-	-	0	QTL_ALB,QTL_HEIGHT	2
12	13073668	TAA	T	rs35483365	MODIFIER	Intron	FAM234B	ENSG00000084444	ENST00000197268	-	-	-	0	QTL_GLU,QTL_HEIGHT	2
12	13886190	G	T	rs17834080	MODIFIER	Intron	GRIN2B	ENSG00000273079	ENST00000609686	-	-	Phe_367_1	1	-	0
12	14256594	G	A	rs12300043	MODIFIER	Downstream gene	GNAI2P1	ENSG00000255749	ENST00000541815	-	-	Phe_185	1	-	0
12	14257700	C	T	rs11055880	MODIFIER	Downstream gene	GNAI2P1	ENSG00000255749	ENST00000541815	-	-	Phe_174_1	1	-	0
12	14261041	AC	A	rs35625531	MODIFIER	Intergenic	-	-	-	-	-	-	0	QTL_LYMPH	1
12	14358745	A	C	rs7974852	MODIFIER	Upstream gene	RPL30P11	ENSG00000244573	ENST00000495304	-	-	-	0	QTL_BMI,QTL_HEIGHT	2
12	14417517	G	A	rs7956414	MODIFIER	Intron	ATF7IP	ENSG00000171681	ENST00000261168	-	-	-	0	QTL_EOSINO,QTL_HEIGHT	2
12	14423548	T	C	rs10845995	MODIFIER	Intron	ATF7IP	ENSG00000171681	ENST00000261168	-	-	-	0	QTL_HEIGHT	1
12	14473487	A	C	rs10846002	MODIFIER	Intron	ATF7IP	ENSG00000171681	ENST00000261168	-	-	-	0	QTL_ALP,QTL_HEIGHT	2
12	14783051	T	C	rs73294695	MODIFIER	Downstream gene	WBP11	ENSG00000084463	ENST00000261167	-	-	Phe_185	1	QTL_BMI,QTL_HEIGHT,QTL_WEIGHT	3
12	15058791	C	T	rs2058785	MODIFIER	Intergenic	-	-	-	-	-	-	0	QTL_PLT	1
12	15118045	A	AT	rs146662623	MODIFIER	Intron	RERG	ENSG00000134533	ENST00000256953	-	-	Phe_550	1	QTL_DBP	1
12	15144425	A	G	rs7313556	MODIFIER	Intron	RERG	ENSG00000134533	ENST00000256953	-	-	-	0	QTL_CRE,QTL_CYSC,QTL_EGFRCYSC,QTL_EGFR,QTL_PP	5
12	15152066	A	C	rs3748301	MODIFIER	Intron	RERG	ENSG00000134533	ENST00000256953	-	-	-	0	QTL_CRE,QTL_CYSC,QTL_EGFRCYSC,QTL_EGFR,QTL_HT	5
12	15157405	C	T	rs10160846	MODIFIER	Intron	RERG	ENSG00000134533	ENST00000256953	-	-	-	0	QTL_CRE,QTL_DBP	2
12	15168987	T	G	rs10846156	MODIFIER	Intron	RERG	ENSG00000134533	ENST00000256953	-	-	-	0	QTL_BUN,QTL_CRE,QTL_CYSC,QTL_EGFRCYSC,QTL_EGFR,QTL_GTP,QTL_UA	7
12	15169734	T	C	rs7961224	MODIFIER	Intron	RERG	ENSG00000134533	ENST00000256953	-	-	-	0	QTL_BUN,QTL_CRE,QTL_CYSC,QTL_EGFRCYSC,QTL_EGFR,QTL_GTP,QTL_UA	7
12	15172097	A	C	rs10846157	MODIFIER	Intron	RERG	ENSG00000134533	ENST00000256953	-	-	-	0	QTL_BUN,QTL_CRE,QTL_CYSC,QTL_EGFRCYSC,QTL_EGFR,QTL_GTP,QTL_UA	7
12	15179408	G	C	rs2193172	MODIFIER	Intron	RERG	ENSG00000134533	ENST00000256953	-	-	-	0	QTL_BUN,QTL_CRE,QTL_CYSC,QTL_EGFRCYSC,QTL_EGFR,QTL_GTP,QTL_UA	7
12	15212227	T	A	rs7971551	MODIFIER	Intron	RERG	ENSG00000134533	ENST00000256953	-	-	Phe_401_1,Phe_615,Phe_761	3	QTL_CRE,QTL_EGFR	2
12	15225357	C	T	rs11056404	MODIFIER	Upstream gene	RERG	ENSG00000134533	ENST00000256953	-	-	Phe_401_1,Phe_615	2	QTL_CRE,QTL_EGFR	2
12	15390757	GGTAAGAGATGGTCTGA	G	rs113706245	MODIFIER	Intron	PTPRO	ENSG00000151490	ENST00000281171	-	-	Phe_615	1	-	0
12	16350855	T	G	rs9332891	MODIFIER	Intron	MGST1	ENSG00000008394	ENST00000396210	-	-	-	0	QTL_HDLC	1
12	16590500	T	G	rs10846378	MODIFIER	Intron	LMO3	ENSG00000048540	ENST00000537304	-	-	-	0	QTL_TG	1
12	17067769	C	CT	rs34281543	MODIFIER	Intron	-	ENSG00000287455	ENST00000671332	-	-	-	0	QTL_BMI,QTL_WEIGHT	2
12	17935499	T	TA	rs34075983	MODIFIER	Intergenic	-	-	-	-	-	Phe_278_1	1	QTL_BMI,QTL_WEIGHT	2
12	18022971	G	A	rs189424845	MODIFIER	Intergenic	-	-	-	-	-	Phe_401_1	1	-	0
12	19692200	A	T	rs4423254	MODIFIER	Intron	AEBP2	ENSG00000139154	ENST00000512223	-	-	Phe_562,Phe_562_1	2	-	0
12	19774262	A	C	rs61918485	MODIFIER	Upstream gene	-	ENSG00000255910	ENST00000535764	-	-	Phe_442,Phe_442_1,Phe_442_11	3	-	0
12	19777904	G	A	rs2417809	MODIFIER	Intron	-	ENSG00000255910	ENST00000535764	-	-	Phe_442_1,Phe_442_11	2	-	0
12	19779444	C	A	rs61918490	MODIFIER	Intron	-	ENSG00000255910	ENST00000535764	-	-	Phe_442,Phe_442_1,Phe_442_11	3	-	0
12	20018732	G	C	rs13377692	MODIFIER	Intron	LINC02398	ENSG00000256287	ENST00000536666	-	-	Phe_401,Phe_401_1,Phe_411,Phe_411_4,Phe_411_8	5	QTL_DBP,QTL_MAP,QTL_SBP	3
12	20019998	A	G	rs11044990	MODIFIER	Intron	LINC02398	ENSG00000256287	ENST00000536666	-	-	Phe_401,Phe_401_1,Phe_411,Phe_411_2,Phe_411_4,Phe_411_8	6	QTL_DBP,QTL_MAP,QTL_SBP	3
12	20030133	T	C	rs10841439	MODIFIER	Intron	LINC02398	ENSG00000256287	ENST00000536666	-	-	Phe_401,Phe_401_1,Phe_411,Phe_411_2,Phe_411_3,Phe_411_4,Phe_411_8	7	QTL_DBP,QTL_MAP,QTL_SBP	3
12	20036687	G	A	rs10770609	MODIFIER	Intron	LINC02398	ENSG00000256287	ENST00000536666	-	-	Phe_401,Phe_401_1,Phe_411,Phe_411_2,Phe_411_4,Phe_411_8	6	QTL_DBP,QTL_MAP,QTL_SBP	3
12	20075321	C	T	rs7358616	MODIFIER	Intron	LINC02398	ENSG00000256287	ENST00000536666	-	-	Phe_401,Phe_401_1,Phe_411,Phe_411_2,Phe_411_4,Phe_411_8	6	QTL_DBP,QTL_MAP	2
12	20077705	A	G	rs10770612	MODIFIER	Intron	LINC02398	ENSG00000256287	ENST00000536666	-	-	Phe_411_2,Phe_411_8	2	QTL_DBP,QTL_PP,QTL_SBP	3
12	20198342	A	T	rs73073676	MODIFIER	Intergenic	-	-	-	-	-	Phe_401,Phe_401_1	2	QTL_CRE,QTL_DBP,QTL_EGFR,QTL_MAP,QTL_PP,QTL_SBP	6
12	20215335	T	C	rs60691990	MODIFIER	Intergenic	-	-	-	-	-	Phe_401,Phe_401_1	2	QTL_CRE,QTL_DBP,QTL_EGFR,QTL_MAP,QTL_PP,QTL_SBP	6
12	20220607	A	G	rs73075659	MODIFIER	Intergenic	-	-	-	-	-	Phe_401,Phe_401_1	2	QTL_CRE,QTL_DBP,QTL_EGFR,QTL_MAP,QTL_PP,QTL_SBP	6
12	20319185	T	G	rs7965532	MODIFIER	Intergenic	-	-	-	-	-	-	0	QTL_DBP,QTL_HR	2
12	20321772	A	G	rs79719909	MODIFIER	Intergenic	-	-	-	-	-	-	0	QTL_HDLC,QTL_TG	2
12	20407210	G	A	rs1348579	MODIFIER	Intron	PDE3A	ENSG00000172572	ENST00000359062	-	-	Phe_594,Phe_594_1	2	QTL_HEIGHT	1
12	20409825	A	G	rs1444630	MODIFIER	Intron	PDE3A	ENSG00000172572	ENST00000359062	-	-	Phe_594,Phe_594_1	2	QTL_HEIGHT	1
12	20426458	G	C	rs7488780	MODIFIER	Intron	PDE3A	ENSG00000172572	ENST00000359062	-	-	Phe_250_2,Phe_401_1,Phe_550_4,Phe_720	4	QTL_ALB,QTL_ALT,QTL_AST,QTL_GTP,QTL_HBA1C,QTL_HDLC,QTL_MPV,QTL_PP,QTL_SBP,QTL_WBC,QTL_WEIGHT	11
12	20426760	G	A	rs11045239	MODIFIER	Intron	PDE3A	ENSG00000172572	ENST00000359062	-	-	Phe_433_2	1	QTL_HEIGHT	1
12	20427035	G	T	rs4762753	MODIFIER	Intron	PDE3A	ENSG00000172572	ENST00000359062	-	-	Phe_401_1,Phe_550_4,Phe_720	3	QTL_ALB,QTL_ALT,QTL_AST,QTL_GTP,QTL_HBA1C,QTL_HDLC,QTL_MPV,QTL_SBP,QTL_WBC	9
12	20428400	C	T	rs7298924	MODIFIER	Intron	PDE3A	ENSG00000172572	ENST00000359062	-	-	Phe_401_1,Phe_550_4,Phe_720	3	QTL_ALB,QTL_ALT,QTL_AST,QTL_GTP,QTL_HBA1C,QTL_HDLC,QTL_MPV,QTL_SBP,QTL_WBC	9
12	20436764	G	A	rs10841525	MODIFIER	Intron	PDE3A	ENSG00000172572	ENST00000359062	-	-	Phe_550_4	1	-	0
12	20438398	G	A	rs7134150	MODIFIER	Intron	PDE3A	ENSG00000172572	ENST00000359062	-	-	Phe_250,Phe_250_2	2	QTL_HDLC,QTL_TG	2
12	20557211	A	G	rs4762973	MODIFIER	Intron	PDE3A	ENSG00000172572	ENST00000359062	-	-	Phe_224	1	QTL_HEIGHT	1
12	20681228	G	A	rs954865	MODIFIER	3'UTR	PDE3A	ENSG00000172572	ENST00000359062	-	-	-	0	QTL_HEIGHT,QTL_TBIL	2
12	20696133	G	A	rs3751218	MODIFIER	Intron	SLCO1C1	ENSG00000139155	ENST00000266509	-	-	Phe_427_2	1	QTL_HEIGHT,QTL_TBIL	2
12	20841602	G	T	rs35221426	MODIFIER	Intron	SLCO1B3	ENSG00000111700	ENST00000381545	-	-	-	0	QTL_ALT,QTL_AST,QTL_GTP,QTL_LDLC,QTL_TBIL	5
12	20887320	A	C	rs34061909	MODIFIER	Intron	SLCO1B3	ENSG00000111700	ENST00000381545	-	-	-	0	QTL_ALT,QTL_AST,QTL_GTP,QTL_LDLC,QTL_TBIL	5
12	20898835	T	A	rs7973653	MODIFIER	Intron	SLCO1B3	ENSG00000111700	ENST00000381545	-	-	-	0	QTL_ALT,QTL_AST,QTL_GTP,QTL_LDLC,QTL_TBIL	5
12	21178615	T	C	rs4149056	MODERATE	Missense	SLCO1B1	ENSG00000134538	ENST00000256958	c.521T>C	p.Val174Ala	Phe_277_4	1	QTL_ALT,QTL_CYSC,QTL_EGFRCYSC,QTL_HB,QTL_MCH,QTL_MCV,QTL_MONO,QTL_TBIL,QTL_TC,QTL_TG,QTL_UA	11
12	21190952	A	G	rs67981690	MODIFIER	Intron	SLCO1B1	ENSG00000134538	ENST00000256958	-	-	Phe_257_1,Phe_277_4	2	QTL_ALT,QTL_CYSC,QTL_EGFRCYSC,QTL_HB,QTL_MCH,QTL_MCV,QTL_MONO,QTL_TBIL,QTL_TC,QTL_TG	10
12	21208279	A	C	rs73063122	MODIFIER	Intron	SLCO1B1	ENSG00000134538	ENST00000256958	-	-	Phe_277_4	1	QTL_ALT,QTL_CYSC,QTL_EGFRCYSC,QTL_MCH,QTL_MCV,QTL_MONO,QTL_TBIL,QTL_TC,QTL_TG,QTL_UA	10
12	21215788	T	C	rs4363657	MODIFIER	Intron	SLCO1B1	ENSG00000134538	ENST00000256958	-	-	Phe_277_4	1	QTL_ALT,QTL_CYSC,QTL_EGFRCYSC,QTL_MCH,QTL_MCV,QTL_MONO,QTL_TBIL,QTL_TC,QTL_TG,QTL_UA	10
12	21227696	A	T	rs4149083	MODIFIER	Intron	SLCO1B1	ENSG00000134538	ENST00000256958	-	-	Phe_277_4	1	QTL_ALT,QTL_CYSC,QTL_EGFRCYSC,QTL_MCH,QTL_MCV,QTL_MONO,QTL_TBIL,QTL_TC,QTL_TG,QTL_UA	10
12	21237719	A	AT	rs35374921	MODIFIER	Intron	SLCO1B1	ENSG00000134538	ENST00000256958	-	-	-	0	QTL_TC,QTL_TG	2
12	21238418	G	A	rs12369881	MODIFIER	Intron	SLCO1B1	ENSG00000134538	ENST00000256958	-	-	Phe_274,Phe_274_1,Phe_277_4	3	QTL_ALT,QTL_CYSC,QTL_EGFRCYSC,QTL_MCH,QTL_MCV,QTL_MONO,QTL_TBIL,QTL_TC,QTL_TG,QTL_UA	10
12	21249505	G	A	rs73069028	MODIFIER	Intergenic	-	-	-	-	-	Phe_274,Phe_274_1,Phe_277_4	3	QTL_ALT,QTL_CYSC,QTL_EGFRCYSC,QTL_MCH,QTL_MCV,QTL_MONO,QTL_TBIL,QTL_TC,QTL_TG,QTL_UA	10
12	21255421	CA	C	rs58861134	MODIFIER	Intergenic	-	-	-	-	-	Phe_274,Phe_274_1,Phe_277_4	3	QTL_ALT,QTL_CYSC,QTL_EGFRCYSC,QTL_MCH,QTL_MCV,QTL_MONO,QTL_TBIL,QTL_TC,QTL_TG,QTL_UA	10
12	21338235	T	C	rs12230953	MODIFIER	Upstream gene	SLCO1A2	ENSG00000084453	ENST00000683939	-	-	-	0	QTL_BMI	1
12	21501897	G	T	rs1060126	MODIFIER	5'UTR	GOLT1B	ENSG00000111711	ENST00000229314	-	-	Phe_401_1	1	QTL_TBIL	1
12	21553348	T	G	rs1871145	MODIFIER	Intron	GYS2	ENSG00000111713	ENST00000261195	-	-	-	0	QTL_CRP,QTL_GTP,QTL_HB,QTL_HT,QTL_MPV,QTL_RBC,QTL_TBIL	7
12	21560120	A	T	rs1871140	MODIFIER	Intron	GYS2	ENSG00000111713	ENST00000261195	-	-	-	0	QTL_CRP,QTL_GTP,QTL_HB,QTL_HT,QTL_RBC,QTL_TBIL	6
12	21560873	C	A	rs1463543	MODIFIER	Intron	GYS2	ENSG00000111713	ENST00000261195	-	-	-	0	QTL_CRP,QTL_GTP,QTL_HB,QTL_HT,QTL_RBC,QTL_TBIL	6
12	21736249	G	A	rs704167	MODIFIER	Intron	-	ENSG00000256615	ENST00000541860	-	-	Phe_250_2	1	QTL_HBA1C	1
12	21789811	T	A	rs11046188	MODIFIER	Intergenic	-	-	-	-	-	Phe_250_2	1	QTL_HBA1C	1
12	21862088	T	C	rs704191	MODIFIER	Intron	ABCC9	ENSG00000069431	ENST00000261200	-	-	-	0	QTL_PP,QTL_SBP	2
12	21862180	A	G	rs704192	MODIFIER	Intron	ABCC9	ENSG00000069431	ENST00000261200	-	-	-	0	QTL_SBP	1
12	21864476	C	T	rs61688134	MODERATE	Missense	ABCC9	ENSG00000069431	ENST00000261200	c.2200G>A	p.Val734Ile	-	0	QTL_WEIGHT	1
12	22285848	C	A	rs3819875	MODIFIER	Intron	ST8SIA1	ENSG00000111728	ENST00000396037	-	-	-	0	QTL_HEIGHT	1
12	22457358	G	C	rs76639840	MODIFIER	Intron	C2CD5	ENSG00000111731	ENST00000446597	-	-	-	0	QTL_MPV,QTL_PLT	2
12	22624479	AG	A	rs3839977	MODIFIER	Upstream gene	ETNK1	ENSG00000139163	ENST00000266517	-	-	-	0	QTL_TG	1
12	23722438	T	C	rs10771021	MODIFIER	Intron	SOX5	ENSG00000134532	ENST00000451604	-	-	-	0	QTL_CRE,QTL_EGFR,QTL_UA	3
12	23726620	A	G	rs7295342	MODIFIER	Intron	SOX5	ENSG00000134532	ENST00000451604	-	-	-	0	QTL_CRE,QTL_EGFR,QTL_UA	3
12	23727555	T	C	rs7980042	MODIFIER	Intron	SOX5	ENSG00000134532	ENST00000451604	-	-	-	0	QTL_CRE,QTL_EGFR	2
12	23794763	C	T	rs34616559	MODIFIER	Intron	SOX5	ENSG00000134532	ENST00000451604	-	-	Phe_720,Phe_721,Phe_721_1,Phe_722,Phe_722_6	5	QTL_HEIGHT	1
12	23807795	C	T	rs11831278	MODIFIER	Intron	SOX5	ENSG00000134532	ENST00000451604	-	-	Phe_720,Phe_721,Phe_721_1,Phe_722,Phe_722_6	5	QTL_HEIGHT	1
12	23819080	C	A	rs56290807	MODIFIER	Intron	SOX5	ENSG00000134532	ENST00000451604	-	-	Phe_720,Phe_721,Phe_721_1,Phe_722,Phe_722_6	5	QTL_HEIGHT	1
12	23821470	G	C	rs12308843	MODIFIER	Intron	SOX5	ENSG00000134532	ENST00000451604	-	-	Phe_720,Phe_721,Phe_721_1,Phe_722,Phe_722_6,Phe_722_9,Phe_760	7	QTL_HEIGHT	1
12	23822285	C	T	rs12310519	MODIFIER	Intron	SOX5	ENSG00000134532	ENST00000451604	-	-	Phe_720,Phe_721,Phe_721_1,Phe_722,Phe_722_6	5	QTL_HEIGHT	1
12	23886676	G	A	rs73066331	MODIFIER	Intron	SOX5	ENSG00000134532	ENST00000451604	-	-	-	0	QTL_BMI,QTL_HEIGHT,QTL_WEIGHT	3
12	23905201	C	T	rs10771041	MODIFIER	Intron	SOX5	ENSG00000134532	ENST00000451604	-	-	-	0	QTL_BMI,QTL_WAIST,QTL_WEIGHT	3
12	23907141	G	C	rs10842240	MODIFIER	Intron	SOX5	ENSG00000134532	ENST00000451604	-	-	-	0	QTL_BMI,QTL_WAIST,QTL_WEIGHT	3
12	23940830	T	C	rs3925064	MODIFIER	Intron	SOX5	ENSG00000134532	ENST00000451604	-	-	-	0	QTL_ALT,QTL_BMI,QTL_WEIGHT	3
12	23999792	A	T	rs10842255	MODIFIER	Intron	SOX5	ENSG00000134532	ENST00000536729	-	-	-	0	QTL_HB,QTL_HT,QTL_MCH,QTL_MCV	4
12	24002475	G	A	rs12817320	MODIFIER	Intron	SOX5	ENSG00000134532	ENST00000536729	-	-	-	0	QTL_CRP,QTL_HB,QTL_HT,QTL_MCH,QTL_MCV	5
12	24045244	A	G	rs10083137	MODIFIER	Intron	SOX5	ENSG00000134532	ENST00000536729	-	-	-	0	QTL_CRP,QTL_HB,QTL_HT,QTL_MCH,QTL_MCV,QTL_TG	6
12	24046739	G	A	rs111632612	MODIFIER	Intron	SOX5	ENSG00000134532	ENST00000536729	-	-	-	0	QTL_HEIGHT	1
12	24080634	A	G	rs12319043	MODIFIER	Intron	SOX5	ENSG00000134532	ENST00000536729	-	-	-	0	QTL_CRP,QTL_HB,QTL_MCH,QTL_MCV,QTL_TBIL,QTL_TG	6
12	24107950	G	A	rs12313817	MODIFIER	Intron	SOX5	ENSG00000134532	ENST00000536729	-	-	-	0	QTL_CRP,QTL_HB,QTL_MCH,QTL_MCV,QTL_TBIL,QTL_TG	6
12	24398771	A	G	rs7966399	MODIFIER	Intron	SOX5	ENSG00000134532	ENST00000538905	-	-	-	0	QTL_TP	1
12	24574992	T	C	rs6487400	MODIFIER	Intron	LINC00477	ENSG00000197503	ENST00000483544	-	-	Phe_427_2	1	QTL_WBC	1
12	24607522	A	G	rs34219605	MODIFIER	Intergenic	-	-	-	-	-	Phe_427_2,Phe_427_3	2	QTL_DBP,QTL_HR,QTL_PP	3
12	24609567	A	C	rs11047527	MODIFIER	Intergenic	-	-	-	-	-	Phe_427_2,Phe_427_3	2	QTL_DBP,QTL_HR,QTL_PP	3
12	24621757	A	G	rs11610461	MODIFIER	Intergenic	-	-	-	-	-	Phe_427_2,Phe_427_3	2	QTL_DBP,QTL_HR,QTL_PP	3
12	24631205	G	A	rs4246224	MODIFIER	Intergenic	-	-	-	-	-	Phe_427_2,Phe_427_3	2	QTL_DBP,QTL_HR,QTL_PP	3
12	25046562	A	G	rs1117117	MODIFIER	Intron	IRAG2	ENSG00000118308	ENST00000636465	-	-	-	0	QTL_AST,QTL_GTP	2
12	25138882	C	CA	rs35705308	MODIFIER	Intron	DNAI7	ENSG00000118307	ENST00000395987	-	-	-	0	QTL_BUN	1
12	25254792	A	G	rs12318598	MODIFIER	Upstream gene	KRAS	ENSG00000133703	ENST00000311936	-	-	-	0	QTL_ALB,QTL_ALT,QTL_CALCIUM,QTL_CRE,QTL_EGFR,QTL_GTP,QTL_LDLC	7
12	25255530	A	G	rs12320328	MODIFIER	Upstream gene	KRAS	ENSG00000133703	ENST00000311936	-	-	-	0	QTL_ALB,QTL_ALT,QTL_CALCIUM,QTL_CRE,QTL_EGFR,QTL_GTP,QTL_LDLC	7
12	25256135	A	G	rs74758151	MODIFIER	Intergenic	-	-	-	-	-	-	0	QTL_ALB,QTL_ALT,QTL_CALCIUM,QTL_CRE,QTL_EGFR,QTL_GTP,QTL_TP	7
12	25256136	T	C	rs75667995	MODIFIER	Intergenic	-	-	-	-	-	-	0	QTL_ALB,QTL_ALT,QTL_CALCIUM,QTL_CRE,QTL_EGFR,QTL_GTP,QTL_LDLC,QTL_TP	8
12	25259104	C	T	rs78444263	MODIFIER	Intergenic	-	-	-	-	-	-	0	QTL_ALB,QTL_CALCIUM,QTL_CRE,QTL_EGFR,QTL_GTP,QTL_LDLC	6
12	26143321	G	A	rs6487532	MODIFIER	Intron	-	ENSG00000286752	ENST00000671460	-	-	Phe_401_1,Phe_427_2	2	QTL_HDLC,QTL_LYMPH,QTL_SBP	3
12	26174362	G	A	rs7136036	MODIFIER	Intron	SSPN	ENSG00000123096	ENST00000539019	-	-	Phe_250,Phe_250_2,Phe_401_1,Phe_427_2	4	QTL_LYMPH,QTL_TG,QTL_WBC	3
12	26177439	A	G	rs1466467	MODIFIER	Intron	SSPN	ENSG00000123096	ENST00000539019	-	-	Phe_427_2	1	QTL_HEIGHT,QTL_HR	2
12	26192697	T	C	rs7953744	MODIFIER	Upstream gene	SSPN	ENSG00000123096	ENST00000242729	-	-	Phe_427,Phe_427_2	2	QTL_TG,QTL_WBC	2
12	26195371	T	C	rs58747679	MODIFIER	Upstream gene	SSPN	ENSG00000123096	ENST00000242729	-	-	Phe_427_2	1	QTL_HR,QTL_LYMPH	2
12	26196378	G	A	rs10771265	MODIFIER	Intron	SSPN	ENSG00000123096	ENST00000242729	-	-	Phe_365_1,Phe_427_2	2	QTL_TG	1
12	26198753	A	G	rs78513390	MODIFIER	Intron	SSPN	ENSG00000123096	ENST00000242729	-	-	Phe_425,Phe_425_1	2	-	0
12	26205237	T	C	rs7134738	MODIFIER	Intron	SSPN	ENSG00000123096	ENST00000242729	-	-	Phe_427_2	1	QTL_HDLC,QTL_LYMPH,QTL_WBC	3
12	26248072	C	T	rs10842695	MODIFIER	Intron	ITPR2-AS1	ENSG00000256234	ENST00000540392	-	-	Phe_250,Phe_250_2,Phe_250_22,Phe_401_1	4	QTL_SBP	1
12	26275130	A	G	rs7959150	MODIFIER	Intron	ITPR2-AS1	ENSG00000256234	ENST00000540392	-	-	Phe_365,Phe_626_12	2	QTL_LYMPH	1
12	26275860	T	C	rs7975017	MODIFIER	Intron	ITPR2-AS1	ENSG00000256234	ENST00000540392	-	-	Phe_365,Phe_626_12	2	-	0
12	26287765	G	A	rs12814794	MODIFIER	Intron	ITPR2-AS1	ENSG00000256234	ENST00000540392	-	-	Phe_189_1,Phe_189_11,Phe_250,Phe_250_2,Phe_401_1,Phe_594	6	QTL_ALP,QTL_ALT,QTL_GLU,QTL_HDLC,QTL_HEIGHT,QTL_TG,QTL_WEIGHT	7
12	26300350	A	G	rs718314	MODIFIER	Intron	ITPR2-AS1	ENSG00000256234	ENST00000540392	-	-	Phe_189_1,Phe_189_11,Phe_250,Phe_250_2,Phe_401_1,Phe_594	6	QTL_ALP,QTL_ALT,QTL_AST,QTL_GLU,QTL_HDLC,QTL_HEIGHT,QTL_TG,QTL_WEIGHT	8
12	26306487	C	T	rs1398676	MODIFIER	Intron	ITPR2-AS1	ENSG00000256234	ENST00000540392	-	-	Phe_189_1,Phe_189_11,Phe_250,Phe_250_2,Phe_401_1,Phe_594	6	QTL_ALP,QTL_ALT,QTL_AST,QTL_GLU,QTL_HDLC,QTL_HEIGHT,QTL_TG,QTL_WEIGHT	8
12	26309729	T	TA	rs71217511	MODIFIER	Intron	ITPR2-AS1	ENSG00000256234	ENST00000540392	-	-	Phe_612_2	1	-	0
12	26310149	C	T	rs11048456	MODIFIER	Intron	ITPR2-AS1	ENSG00000256234	ENST00000540392	-	-	Phe_189_1,Phe_189_11,Phe_250,Phe_250_2,Phe_401_1,Phe_594	6	QTL_ALP,QTL_ALT,QTL_GLU,QTL_HDLC,QTL_HEIGHT,QTL_TG,QTL_WEIGHT	7
12	26310241	G	A	rs11048457	MODIFIER	Intron	ITPR2-AS1	ENSG00000256234	ENST00000540392	-	-	Phe_189_1,Phe_189_11,Phe_250,Phe_250_2,Phe_401_1,Phe_594	6	QTL_ALP,QTL_ALT,QTL_GLU,QTL_HDLC,QTL_HEIGHT,QTL_TG,QTL_WEIGHT	7
12	26314763	C	T	rs4963661	MODIFIER	Intron	ITPR2-AS1	ENSG00000256234	ENST00000540392	-	-	Phe_189_1,Phe_189_11,Phe_250,Phe_250_2,Phe_401_1,Phe_594	6	QTL_ALP,QTL_ALT,QTL_GLU,QTL_HDLC,QTL_HEIGHT,QTL_TG,QTL_WEIGHT	7
12	26316083	A	G	rs10842705	MODIFIER	Intron	ITPR2-AS1	ENSG00000256234	ENST00000540392	-	-	Phe_189_1,Phe_189_11,Phe_250,Phe_250_2,Phe_401_1	5	QTL_ALP,QTL_ALT,QTL_GLU,QTL_HDLC,QTL_HEIGHT,QTL_SBP,QTL_TG,QTL_WEIGHT	8
12	26317917	T	A	rs1027087	MODIFIER	Intron	ITPR2-AS1	ENSG00000256234	ENST00000540392	-	-	Phe_189_1,Phe_189_11,Phe_250,Phe_250_2,Phe_401_1,Phe_594	6	QTL_ALP,QTL_ALT,QTL_AST,QTL_GLU,QTL_HDLC,QTL_HEIGHT,QTL_TG,QTL_WEIGHT	8
12	26322310	T	G	rs10842709	MODIFIER	Intron	-	ENSG00000255968	ENST00000535324	-	-	Phe_401,Phe_401_1	2	QTL_HDLC,QTL_SBP	2
12	26322536	C	T	rs11048465	MODIFIER	Intron	-	ENSG00000255968	ENST00000535324	-	-	Phe_401,Phe_401_1	2	-	0
12	26436837	G	A	rs16930705	MODIFIER	Intron	ITPR2	ENSG00000123104	ENST00000381340	-	-	-	0	QTL_MCH,QTL_MCV,QTL_MPV,QTL_RBC	4
12	26648303	T	C	rs2170640	MODIFIER	Intron	ITPR2	ENSG00000123104	ENST00000381340	-	-	-	0	QTL_HB,QTL_HT,QTL_NEUTRO,QTL_WBC	4
12	26651016	T	C	rs7969023	MODIFIER	Intron	ITPR2	ENSG00000123104	ENST00000381340	-	-	Phe_427_2	1	QTL_HB,QTL_HT,QTL_NEUTRO,QTL_WBC	4
12	26695730	A	AT	rs3830260	MODIFIER	Intron	ITPR2	ENSG00000123104	ENST00000381340	-	-	-	0	QTL_HB,QTL_HT,QTL_RBC	3
12	26881285	G	A	rs73288156	MODIFIER	Intergenic	-	-	-	-	-	-	0	QTL_MCH,QTL_MCV	2
12	26886930	G	C	rs79584798	MODIFIER	Intergenic	-	-	-	-	-	-	0	QTL_MCHC,QTL_MCH,QTL_MCV	3
12	26937617	A	C	rs2279351	MODIFIER	Intron	INTS13	ENSG00000064102	ENST00000261191	-	-	-	0	QTL_MCHC,QTL_MCH,QTL_MCV	3
12	27005555	C	T	rs12815671	MODIFIER	Intron	TM7SF3	ENSG00000064115	ENST00000343028	-	-	-	0	QTL_MPV	1
12	27471261	T	C	rs381313	MODIFIER	Intron	SMCO2	ENSG00000165935	ENST00000535986	-	-	Phe_401,Phe_401_1	2	-	0
12	27802363	C	T	rs1050288	MODIFIER	3'UTR	KLHL42	ENSG00000087448	ENST00000381271	-	-	-	0	QTL_HR,QTL_SBP	2
12	27805000	A	C	rs10842987	MODIFIER	Downstream gene	KLHL42	ENSG00000087448	ENST00000381271	-	-	Phe_250,Phe_250_1,Phe_250_2,Phe_250_7,Phe_250_23,Phe_250_24	6	QTL_DBP,QTL_GLU,QTL_HBA1C,QTL_HR	4
12	27807065	G	A	rs10492373	MODIFIER	Downstream gene	KLHL42	ENSG00000087448	ENST00000381271	-	-	Phe_250,Phe_250_1,Phe_250_2,Phe_250_7,Phe_250_23,Phe_250_24	6	QTL_DBP,QTL_GLU,QTL_HBA1C,QTL_HR	4
12	27807174	G	A	rs10842988	MODIFIER	Downstream gene	KLHL42	ENSG00000087448	ENST00000381271	-	-	Phe_250,Phe_250_1,Phe_250_2,Phe_250_7,Phe_250_23,Phe_250_24	6	QTL_DBP,QTL_GLU,QTL_HBA1C,QTL_HR	4
12	27807219	G	C	rs10771369	MODIFIER	Downstream gene	KLHL42	ENSG00000087448	ENST00000381271	-	-	Phe_250,Phe_250_1,Phe_250_2,Phe_250_7,Phe_250_23,Phe_250_24	6	QTL_DBP,QTL_GLU,QTL_HBA1C,QTL_HR	4
12	27807510	A	AT	rs59341873	MODIFIER	Downstream gene	KLHL42	ENSG00000087448	ENST00000381271	-	-	Phe_250_2	1	QTL_GLU,QTL_HBA1C,QTL_PP	3
12	27809170	C	T	rs10842991	MODIFIER	Upstream gene	RN7SKP15	ENSG00000201612	ENST00000364742	-	-	Phe_250,Phe_250_1,Phe_250_2,Phe_250_7,Phe_250_23,Phe_250_24	6	QTL_DBP,QTL_GLU,QTL_HBA1C,QTL_HR	4
12	27809327	C	T	rs10771372	MODIFIER	Upstream gene	RN7SKP15	ENSG00000201612	ENST00000364742	-	-	Phe_250,Phe_250_1,Phe_250_2,Phe_250_7,Phe_250_23,Phe_250_24	6	QTL_DBP,QTL_GLU,QTL_HBA1C,QTL_HR	4
12	27810574	T	G	rs3751237	MODIFIER	Upstream gene	RN7SKP15	ENSG00000201612	ENST00000364742	-	-	Phe_250,Phe_250_1,Phe_250_2,Phe_250_7,Phe_250_23,Phe_250_24	6	QTL_DBP,QTL_GLU,QTL_HBA1C,QTL_HR	4
12	27811848	C	T	rs11049161	MODIFIER	Intergenic	-	-	-	-	-	Phe_250,Phe_250_1,Phe_250_2,Phe_250_7,Phe_250_23,Phe_250_24	6	QTL_DBP,QTL_GLU,QTL_HBA1C,QTL_HR	4
12	27920239	T	A	rs7309492	MODIFIER	Intergenic	-	-	-	-	-	Phe_735_2	1	-	0
12	27986913	T	C	rs805510	MODIFIER	Intergenic	-	-	-	-	-	Phe_174,Phe_174_1,Phe_174_11,Phe_611_3,Phe_612,Phe_612_2	6	-	0
12	27987344	C	T	rs1314084	MODIFIER	Intergenic	-	-	-	-	-	Phe_174,Phe_174_1,Phe_174_11,Phe_611_3,Phe_612,Phe_612_2	6	-	0
12	27998676	A	C	rs812020	MODIFIER	Intergenic	-	-	-	-	-	Phe_174,Phe_174_1,Phe_174_11,Phe_611_3,Phe_612,Phe_612_2	6	-	0
12	28021884	C	T	rs7297051	MODIFIER	Intergenic	-	-	-	-	-	Phe_174,Phe_174_1,Phe_174_11,Phe_611,Phe_611_3,Phe_612,Phe_612_2,Phe_613	8	-	0
12	28050312	T	A	rs7972874	MODIFIER	Intergenic	-	-	-	-	-	Phe_365,Phe_365_1	2	-	0
12	28229790	GT	G	rs60699843	MODIFIER	Intron	CCDC91	ENSG00000123106	ENST00000536442	-	-	-	0	QTL_HEIGHT,QTL_WEIGHT	2
12	28346942	C	T	rs11049546	MODIFIER	Intron	CCDC91	ENSG00000123106	ENST00000536442	-	-	Phe_372	1	QTL_BMI,QTL_HEIGHT	2
12	28430118	G	A	rs10843170	MODIFIER	Intron	CCDC91	ENSG00000123106	ENST00000536442	-	-	-	0	QTL_HEIGHT	1
12	28535758	C	T	rs12305750	MODIFIER	Intron	CCDC91	ENSG00000123106	ENST00000536442	-	-	-	0	QTL_BMI,QTL_HEIGHT	2
12	28794042	A	AT	rs11385314	MODIFIER	Intergenic	-	-	-	-	-	Phe_720	1	-	0
12	29282547	G	A	rs2015599	MODIFIER	Intron	FAR2	ENSG00000064763	ENST00000536681	-	-	-	0	QTL_MPV,QTL_PLT	2
12	29284284	T	C	rs10771511	MODIFIER	Intron	FAR2	ENSG00000064763	ENST00000536681	-	-	-	0	QTL_MPV,QTL_PLT	2
12	29338595	A	G	rs966541	MODIFIER	3'UTR	ERGIC2	ENSG00000087502	ENST00000360150	-	-	-	0	QTL_HEIGHT,QTL_TC,QTL_TG,QTL_WEIGHT	4
12	29351623	A	G	rs10082956	MODIFIER	Intron	ERGIC2	ENSG00000087502	ENST00000360150	-	-	-	0	QTL_HEIGHT,QTL_TG,QTL_WEIGHT	3
12	29918504	T	C	rs10843559	MODIFIER	Intergenic	-	-	-	-	-	Phe_536	1	-	0
12	30633164	A	G	rs7316477	MODIFIER	Intron	IPO8	ENSG00000133704	ENST00000256079	-	-	-	0	QTL_HEIGHT,QTL_MONO	2
12	30660942	TTACAA	T	rs367810241	MODIFIER	Intron	IPO8	ENSG00000133704	ENST00000256079	-	-	-	0	QTL_HEIGHT,QTL_MONO	2
12	30751790	TTATCA	T	rs59981402	MODIFIER	Intron	CAPRIN2	ENSG00000110888	ENST00000695402	-	-	Phe_366_2	1	QTL_HEIGHT	1
12	30887969	G	GA	rs145885457	MODIFIER	Intergenic	-	-	-	-	-	Phe_361_1	1	-	0
12	31227628	C	T	rs34804351	MODIFIER	Intergenic	-	-	-	-	-	Phe_250,Phe_250_2	2	-	0
12	31288245	A	C	rs80234489	MODIFIER	Intron	SINHCAF	ENSG00000139146	ENST00000337682	-	-	Phe_250_2	1	QTL_BMI,QTL_GLU,QTL_HBA1C,QTL_WEIGHT	4
12	31299018	A	AAT	rs142985970	MODIFIER	Intron	SINHCAF	ENSG00000139146	ENST00000337682	-	-	Phe_250_2	1	QTL_BMI,QTL_GLU,QTL_HBA1C,QTL_WEIGHT	4
12	31313679	G	A	rs147538848	MODIFIER	Intron	SINHCAF	ENSG00000139146	ENST00000337682	-	-	Phe_250_2	1	QTL_BMI,QTL_GLU,QTL_HBA1C,QTL_WEIGHT	4
12	31407127	A	T	rs71455663	MODIFIER	Intron	DENND5B	ENSG00000170456	ENST00000389082	-	-	-	0	QTL_CRE,QTL_EGFR	2
12	31571617	AT	A	rs5797419	MODIFIER	Intron	DENND5B	ENSG00000170456	ENST00000389082	-	-	-	0	QTL_CRE,QTL_EGFR	2
12	31607306	C	G	rs3853628	MODIFIER	Intron	DENND5B-AS1	ENSG00000255867	ENST00000536397	-	-	Phe_427_2	1	-	0
12	31645471	G	C	rs16918843	MODIFIER	Intron	AK4P3	ENSG00000233381	ENST00000418260	-	-	Phe_496_2,Phe_496_21	2	-	0
12	31666328	G	A	rs75048934	MODIFIER	Intron	ETFBKMT	ENSG00000139160	ENST00000357721	-	-	Phe_496_2,Phe_496_21	2	-	0
12	31673844	T	C	rs76930395	MODIFIER	Intron	AMN1	ENSG00000151743	ENST00000281471	-	-	Phe_496,Phe_496_2,Phe_496_21	3	-	0
12	31844701	C	A	rs9738365	MODIFIER	Intergenic	-	-	-	-	-	-	0	QTL_CRP	1
12	31981273	C	A	rs2388981	MODERATE	Missense	RESF1	ENSG00000174718	ENST00000312561	c.318C>A	p.His106Gln	-	0	QTL_RDW	1
12	31985990	T	C	rs7302975	MODIFIER	Intron	RESF1	ENSG00000174718	ENST00000312561	-	-	-	0	QTL_EOSINO,QTL_RDW	2
12	32298342	G	A	rs12321268	MODIFIER	Intron	BICD1	ENSG00000151746	ENST00000652176	-	-	-	0	QTL_MONO,QTL_MPV	2
12	32505703	C	T	rs7963397	MODIFIER	Intron	FGD4	ENSG00000139132	ENST00000534526	-	-	-	0	QTL_SBP	1
12	32537923	A	G	rs4931017	MODIFIER	Intron	FGD4	ENSG00000139132	ENST00000534526	-	-	Phe_411_3	1	-	0
12	32689627	T	TAA	rs61221405	MODIFIER	Intron	DNM1L	ENSG00000087470	ENST00000549701	-	-	-	0	QTL_MPV,QTL_PLT	2
12	32701709	T	TA	rs11427372	MODIFIER	Intron	DNM1L	ENSG00000087470	ENST00000549701	-	-	-	0	QTL_MPV,QTL_PLT	2
12	32827227	G	T	rs2045172	MODIFIER	Intron	PKP2	ENSG00000057294	ENST00000340811	-	-	Phe_427_2	1	-	0
12	33222422	T	C	rs867683	MODIFIER	Intergenic	-	-	-	-	-	Phe_278,Phe_278_1	2	QTL_BMI,QTL_WEIGHT	2
12	33225569	C	G	rs9971744	MODIFIER	Intergenic	-	-	-	-	-	Phe_278,Phe_278_1	2	QTL_BMI,QTL_WEIGHT	2
12	33229994	A	G	rs11052543	MODIFIER	Intergenic	-	-	-	-	-	Phe_278,Phe_278_1	2	QTL_BMI,QTL_WEIGHT	2
12	33384452	T	C	rs1343676	MODIFIER	Intron	SYT10	ENSG00000110975	ENST00000228567	-	-	Phe_562,Phe_562_1	2	QTL_DBP,QTL_HR	2
12	33445444	C	CATT	rs10634366	MODIFIER	Intergenic	-	-	-	-	-	Phe_562_1	1	QTL_HDLC,QTL_HR	2
12	33516648	T	C	rs11052736	MODIFIER	Intergenic	-	-	-	-	-	Phe_250_2,Phe_562_1	2	QTL_HDLC,QTL_HR	2
12	33529470	T	C	rs1994135	MODIFIER	Intergenic	-	-	-	-	-	Phe_562,Phe_562_1	2	QTL_HR	1
12	33995965	A	G	rs180736079	MODIFIER	Intergenic	-	-	-	-	-	-	0	QTL_HEIGHT	1
12	34123149	C	G	rs11494834	MODIFIER	Intergenic	-	-	-	-	-	-	0	QTL_HDLC,QTL_HR,QTL_TG	3
12	37502486	A	T	rs4002684	MODIFIER	Intergenic	-	-	-	-	-	-	0	QTL_HDLC,QTL_HR,QTL_TG	3
12	37800977	A	C	rs11608617	MODIFIER	Intergenic	-	-	-	-	-	-	0	QTL_HDLC,QTL_HR	2
12	38235692	G	A	rs2892384	MODIFIER	Intergenic	-	-	-	-	-	-	0	QTL_HDLC,QTL_HR	2
12	38406044	A	T	rs11183646	MODIFIER	Intergenic	-	-	-	-	-	Phe_250,Phe_250_2	2	QTL_HDLC,QTL_HR	2
12	38581094	C	T	rs10875854	MODIFIER	Intron	-	ENSG00000258119	ENST00000552639	-	-	Phe_250,Phe_250_2	2	QTL_HDLC	1
12	38914909	G	C	rs78821664	MODIFIER	Intergenic	-	-	-	-	-	Phe_594_1	1	-	0
12	39022604	T	G	rs11513968	MODIFIER	Intergenic	-	-	-	-	-	Phe_278_1	1	QTL_BMI,QTL_WEIGHT	2
12	39030274	C	T	rs11170433	MODIFIER	Intergenic	-	-	-	-	-	-	0	QTL_BMI,QTL_WEIGHT	2
12	39033978	G	T	rs7980487	MODIFIER	Intergenic	-	-	-	-	-	Phe_278_1	1	QTL_BMI,QTL_WEIGHT	2
12	40149798	G	GA	rs74586119	MODIFIER	Intergenic	-	-	-	-	-	-	0	QTL_GTP,QTL_LDLC	2
12	40156900	T	C	rs17442910	MODIFIER	Intron	LINC02471	ENSG00000223914	ENST00000641941	-	-	-	0	QTL_MPV,QTL_PLT	2
12	40187529	A	T	rs12369765	MODIFIER	Intron	LRRK2-DT	ENSG00000225342	ENST00000412812	-	-	-	0	QTL_GTP,QTL_LDLC	2
12	40229953	G	A	rs11175656	MODIFIER	Intron	LRRK2	ENSG00000188906	ENST00000298910	-	-	-	0	QTL_MPV,QTL_PLT	2
12	40322458	T	C	rs10878371	LOW	Synonymous	LRRK2	ENSG00000188906	ENST00000298910	-	-	-	0	QTL_GTP,QTL_HEIGHT	2
12	40340400	G	A	rs34637584	MODERATE	Missense	LRRK2	ENSG00000188906	ENST00000298910	c.6055G>A	p.Gly2019Ser	Phe_332	1	-	0
12	40557240	G	A	rs577689085	MODIFIER	Intron	MUC19	ENSG00000205592	ENST00000454784	-	-	-	0	QTL_MCHC	1
12	41467487	A	C	rs2468315	MODIFIER	Intron	PDZRN4	ENSG00000165966	ENST00000402685	-	-	Phe_250,Phe_250_2,Phe_278,Phe_278_1,Phe_327_3	5	QTL_BMI,QTL_WAIST,QTL_WEIGHT	3
12	41487251	AT	A	rs71081746	MODIFIER	Intron	PDZRN4	ENSG00000165966	ENST00000402685	-	-	Phe_250,Phe_250_2,Phe_278,Phe_278_1	4	QTL_BMI,QTL_WAIST,QTL_WEIGHT	3
12	41492344	G	A	rs1458157	MODIFIER	Intron	PDZRN4	ENSG00000165966	ENST00000402685	-	-	Phe_250,Phe_250_2,Phe_278,Phe_278_1,Phe_327_3	5	QTL_BMI,QTL_WAIST,QTL_WEIGHT	3
12	41494045	A	AT	rs34819405	MODIFIER	Intron	PDZRN4	ENSG00000165966	ENST00000402685	-	-	Phe_250,Phe_250_2,Phe_327_3	3	QTL_BMI,QTL_WAIST,QTL_WEIGHT	3
12	41553122	A	G	rs11180999	MODIFIER	Intron	PDZRN4	ENSG00000165966	ENST00000402685	-	-	Phe_278,Phe_278_1	2	QTL_BMI,QTL_WAIST,QTL_WEIGHT	3
12	42004473	T	C	rs1920687	MODIFIER	Intron	-	ENSG00000286591	ENST00000666044	-	-	Phe_244_4	1	QTL_BUN	1
12	42019087	C	A	rs4522232	MODIFIER	Intron	-	ENSG00000286591	ENST00000666044	-	-	Phe_702_2	1	-	0
12	42124300	T	C	rs11181341	MODIFIER	Intron	GXYLT1	ENSG00000151233	ENST00000398675	-	-	-	0	QTL_DBP	1
12	42289100	G	A	rs11181403	MODIFIER	Downstream gene	-	ENSG00000257674	ENST00000550858	-	-	Phe_594,Phe_594_1	2	QTL_BUN,QTL_EGFRCYSC	2
12	42303296	A	AC	rs34797888	MODIFIER	Intron	PPHLN1	ENSG00000134283	ENST00000549190	-	-	Phe_594,Phe_594_1	2	QTL_BUN,QTL_MPV	2
12	42372578	G	C	rs7312066	MODIFIER	Intron	PPHLN1	ENSG00000134283	ENST00000358314	-	-	Phe_702_1	1	QTL_BUN,QTL_WEIGHT	2
12	42438643	T	C	rs2600908	MODIFIER	Intron	PPHLN1	ENSG00000134283	ENST00000358314	-	-	Phe_274_1,Phe_594,Phe_594_1	3	QTL_BUN,QTL_CRE,QTL_EGFRCYSC,QTL_EGFR,QTL_MPV	5
12	42450961	T	A	rs11181507	MODIFIER	Upstream gene	Y_RNA	ENSG00000207142	ENST00000384413	-	-	Phe_594,Phe_594_1	2	QTL_BUN,QTL_CRE,QTL_EGFRCYSC	3
12	42472072	C	T	rs1551210	MODIFIER	Intron	PRICKLE1	ENSG00000139174	ENST00000345127	-	-	Phe_274,Phe_274_1,Phe_594,Phe_594_1	4	QTL_BUN,QTL_CRE,QTL_CYSC,QTL_EGFRCYSC,QTL_EGFR	5
12	42476562	C	T	rs7969910	MODIFIER	Intron	PRICKLE1	ENSG00000139174	ENST00000345127	-	-	Phe_274_1,Phe_594	2	QTL_BUN,QTL_CRE,QTL_EGFRCYSC,QTL_EGFR	4
12	42476642	C	T	rs6582398	MODIFIER	Intron	PRICKLE1	ENSG00000139174	ENST00000345127	-	-	Phe_274_1,Phe_594,Phe_594_1	3	QTL_BUN,QTL_CRE,QTL_EGFRCYSC,QTL_EGFR	4
12	42742957	C	G	rs2056194	MODIFIER	Intergenic	-	-	-	-	-	Phe_208	1	-	0
12	43394176	A	C	rs4768496	MODIFIER	Intron	ADAMTS20	ENSG00000173157	ENST00000389420	-	-	Phe_365_1	1	-	0
12	43439493	T	C	rs7959623	MODIFIER	Intron	ADAMTS20	ENSG00000173157	ENST00000389420	-	-	Phe_365	1	-	0
12	45597217	C	T	rs1862019	MODIFIER	Intron	-	ENSG00000257657	ENST00000551229	-	-	-	0	QTL_CRE	1
12	45751072	C	T	rs10880855	MODIFIER	Intron	ARID2	ENSG00000189079	ENST00000334344	-	-	-	0	QTL_BUN,QTL_HB,QTL_HT,QTL_RBC,QTL_TG	5
12	45830280	A	G	rs7298844	MODIFIER	Intron	ARID2	ENSG00000189079	ENST00000334344	-	-	-	0	QTL_ALB,QTL_HEIGHT,QTL_TG	3
12	45901125	G	C	rs247929	MODIFIER	Intron	ARID2	ENSG00000189079	ENST00000334344	-	-	Phe_367_8	1	QTL_BUN,QTL_HB,QTL_HT,QTL_RBC,QTL_TG	5
12	45906317	C	T	rs75704921	MODIFIER	3'UTR	ARID2	ENSG00000189079	ENST00000334344	-	-	Phe_427_2	1	-	0
12	45987423	C	T	rs7973329	MODIFIER	Intron	SCAF11	ENSG00000139218	ENST00000369367	-	-	Phe_427	1	QTL_BUN,QTL_RBC	2
12	46011267	C	T	rs7970129	MODIFIER	Intergenic	-	-	-	-	-	Phe_367_8	1	QTL_BUN,QTL_HB,QTL_HT,QTL_RBC,QTL_TG	5
12	46125366	C	A	rs2408469	MODIFIER	Intergenic	-	-	-	-	-	Phe_740	1	-	0
12	46389870	G	A	rs12099669	MODIFIER	Non coding transcript exon	-	ENSG00000275481	ENST00000621248	-	-	Phe_218,Phe_218_1	2	QTL_BMI,QTL_HEIGHT,QTL_WEIGHT	3
12	46418804	TA	T	rs36123735	MODIFIER	Intron	SLC38A4-AS1	ENSG00000257261	ENST00000667191	-	-	Phe_218,Phe_218_1	2	QTL_HEIGHT,QTL_WEIGHT	2
12	46464084	CCAAGAT	C	rs5797987	MODIFIER	Intron	SLC38A4-AS1	ENSG00000257261	ENST00000667191	-	-	Phe_218,Phe_218_1	2	QTL_BMI,QTL_HEIGHT,QTL_WEIGHT	3
12	46471808	A	AG	rs11447960	MODIFIER	Intron	SLC38A4-AS1	ENSG00000257261	ENST00000667191	-	-	Phe_218_1	1	QTL_BMI,QTL_HEIGHT,QTL_WEIGHT	3
12	46564654	T	A	rs1946175	MODIFIER	Intron	-	ENSG00000272369	ENST00000607353	-	-	-	0	QTL_BUN,QTL_EOSINO,QTL_HEIGHT	3
12	46749797	C	T	rs60557289	MODIFIER	Intron	SLC38A4-AS1	ENSG00000257261	ENST00000667191	-	-	-	0	QTL_HEIGHT,QTL_PLT,QTL_WEIGHT	3
12	46796752	CCTTGAGGTTT	C	rs5797999	MODIFIER	Intron	SLC38A4	ENSG00000139209	ENST00000266579	-	-	-	0	QTL_BUN,QTL_CRP	2
12	46800035	C	T	rs2250010	MODIFIER	Intron	SLC38A4	ENSG00000139209	ENST00000266579	-	-	-	0	QTL_BUN,QTL_CRP,QTL_HEIGHT	3
12	46805073	C	A	rs113674212	MODIFIER	Intron	SLC38A4	ENSG00000139209	ENST00000266579	-	-	-	0	QTL_ALB,QTL_BUN,QTL_HEIGHT	3
12	47759627	G	A	rs3809316	MODIFIER	Upstream gene	RAPGEF3	ENSG00000079337	ENST00000449771	-	-	-	0	QTL_MCHC,QTL_MCH,QTL_MCV,QTL_MPV,QTL_PLT	5
12	47763920	C	T	rs11830537	MODIFIER	Upstream gene	-	ENSG00000277173	ENST00000622792	-	-	Phe_244,Phe_244_4	2	QTL_CRE,QTL_CYSC,QTL_EGFRCYSC,QTL_EGFR	4
12	47765064	G	A	rs12831651	MODIFIER	Upstream gene	-	ENSG00000277173	ENST00000622792	-	-	Phe_365,Phe_365_1	2	-	0
12	47784730	A	G	rs7972177	MODIFIER	Downstream gene	SLC48A1	ENSG00000211584	ENST00000442218	-	-	-	0	QTL_MCHC,QTL_MCH,QTL_MCV,QTL_MPV,QTL_PLT,QTL_RBC	6
12	47809158	C	T	rs11168244	MODIFIER	Intron	HDAC7	ENSG00000061273	ENST00000080059	-	-	Phe_401_1,Phe_454,Phe_454_1,Phe_495	4	QTL_CALCIUM,QTL_DBP,QTL_MAP,QTL_MCH,QTL_MPV,QTL_PLT,QTL_SBP	7
12	47811575	C	T	rs56389811	MODIFIER	Intron	HDAC7	ENSG00000061273	ENST00000080059	-	-	Phe_401_1,Phe_454,Phe_454_1,Phe_495	4	QTL_CALCIUM,QTL_DBP,QTL_MAP,QTL_MCH,QTL_MPV,QTL_PLT,QTL_SBP	7
12	47814585	T	C	rs11168249	MODIFIER	Intron	HDAC7	ENSG00000061273	ENST00000080059	-	-	Phe_495	1	QTL_LYMPH,QTL_MCH,QTL_MCV,QTL_MPV,QTL_PLT,QTL_WBC	6
12	47995240	C	T	rs10875716	MODIFIER	Intron	COL2A1	ENSG00000139219	ENST00000380518	-	-	Phe_250_2	1	QTL_EOSINO,QTL_HBA1C,QTL_HB,QTL_HT,QTL_LYMPH,QTL_MCH,QTL_MCV,QTL_RBC	8
12	48002581	G	C	rs1635527	MODIFIER	Intron	COL2A1	ENSG00000139219	ENST00000380518	-	-	Phe_411,Phe_411_4	2	QTL_HBA1C,QTL_HB,QTL_HT,QTL_PLT,QTL_RBC	5
12	48015271	C	A	rs12819124	MODIFIER	Downstream gene	-	ENSG00000257955	ENST00000547602	-	-	Phe_250,Phe_250_2,Phe_289_8	3	QTL_HBA1C,QTL_HB,QTL_HEIGHT,QTL_HT,QTL_MCH,QTL_MCV,QTL_RBC	7
12	48105348	G	T	rs2408955	MODIFIER	Intron	SENP1	ENSG00000079387	ENST00000549518	-	-	Phe_250,Phe_250_2,Phe_289_8	3	QTL_HBA1C,QTL_HB,QTL_HT,QTL_LYMPH,QTL_MCH,QTL_MCV,QTL_PLT,QTL_RBC,QTL_TBIL	9
12	48118502	C	A	rs4760682	MODIFIER	Upstream gene	PFKM	ENSG00000152556	ENST00000359794	-	-	Phe_285,Phe_289_8	2	QTL_HBA1C,QTL_HB,QTL_HT,QTL_MCH,QTL_MCV,QTL_RBC,QTL_TBIL	7
12	48122513	T	C	rs4760683	MODIFIER	Intron	PFKM	ENSG00000152556	ENST00000359794	-	-	Phe_740	1	QTL_HBA1C,QTL_HB,QTL_HT,QTL_MCV,QTL_RBC	5
12	48287929	C	CA	rs143739027	MODIFIER	Upstream gene	-	ENSG00000258234	ENST00000547523	-	-	Phe_401,Phe_401_1	2	QTL_HBA1C,QTL_HB,QTL_HT,QTL_PLT,QTL_PP,QTL_RBC,QTL_SBP	7
12	48348741	T	G	rs2732465	MODIFIER	Intron	ZNF641	ENSG00000167528	ENST00000547026	-	-	-	0	QTL_CRE,QTL_EGFR,QTL_HBA1C,QTL_HEIGHT,QTL_MCV	5
12	48352892	T	C	rs2450992	MODIFIER	Upstream gene	ZNF641	ENSG00000167528	ENST00000547026	-	-	-	0	QTL_CRE,QTL_EGFR,QTL_HBA1C,QTL_HEIGHT,QTL_MCV	5
12	48627575	A	AG	rs143056384	MODIFIER	Upstream gene	OR11M1P	ENSG00000224709	ENST00000415975	-	-	-	0	QTL_CALCIUM,QTL_HBA1C,QTL_LYMPH,QTL_WBC	4
12	48634503	C	T	rs61942015	MODIFIER	Intergenic	-	-	-	-	-	-	0	QTL_CALCIUM,QTL_HBA1C,QTL_LYMPH,QTL_WBC	4
12	48869851	G	A	rs2926799	MODIFIER	Upstream gene	RND1	ENSG00000172602	ENST00000309739	-	-	Phe_803_2	1	QTL_SBP	1
12	48991896	C	T	rs10875906	MODIFIER	Downstream gene	DDN	ENSG00000181418	ENST00000421952	-	-	Phe_743,Phe_743_1,Phe_743_11	3	-	0
12	48995693	G	A	rs3741619	MODIFIER	3'UTR	DDN	ENSG00000181418	ENST00000421952	-	-	Phe_743,Phe_743_1,Phe_743_11	3	-	0
12	49169483	A	G	rs6580702	MODIFIER	Intron	-	ENSG00000258017	ENST00000656133	-	-	-	0	QTL_HR	1
12	49268608	C	T	rs7958679	MODIFIER	Intron	TUBA1C	ENSG00000167553	ENST00000301072	-	-	-	0	QTL_MPV,QTL_PLT	2
12	49278931	A	G	rs56222401	MODIFIER	Downstream gene	TUBA1C	ENSG00000167553	ENST00000301072	-	-	Phe_185	1	-	0
12	49426627	T	C	rs181234330	MODIFIER	Intron	SPATS2	ENSG00000123352	ENST00000552918	-	-	-	0	QTL_ALT,QTL_AST	2
12	49612367	G	GT	rs35055124	MODIFIER	Intron	PRPF40B	ENSG00000110844	ENST00000551063	-	-	Phe_496	1	-	0
12	49722936	A	AAC	rs58234702	MODIFIER	Intron	TMBIM6	ENSG00000139644	ENST00000551154	-	-	Phe_401,Phe_401_1	2	QTL_PP,QTL_SBP	2
12	49869365	G	A	rs7132908	MODIFIER	3'UTR	FAIM2	ENSG00000135472	ENST00000320634	-	-	Phe_250,Phe_250_2,Phe_250_23,Phe_278,Phe_278_1,Phe_401_1	6	QTL_BMI,QTL_CRE,QTL_CYSC,QTL_HDLC,QTL_WAIST,QTL_WEIGHT	6
12	49873552	C	T	rs836968	MODIFIER	Intron	FAIM2	ENSG00000135472	ENST00000320634	-	-	Phe_278,Phe_278_1	2	QTL_BMI,QTL_BUN,QTL_CRE,QTL_CYSC,QTL_EGFRCYSC,QTL_EGFR,QTL_UA,QTL_WEIGHT	8
12	50117625	T	C	rs7967705	MODIFIER	Intron	COX14	ENSG00000178449	ENST00000550487	-	-	Phe_401,Phe_401_1,Phe_454,Phe_454_1	4	QTL_DBP,QTL_HEIGHT,QTL_LYMPH,QTL_MAP,QTL_NEUTRO,QTL_PLT,QTL_RDW,QTL_SBP,QTL_TC,QTL_WBC	10
12	50121982	T	C	rs11169275	MODIFIER	Downstream gene	COX14	ENSG00000178449	ENST00000550487	-	-	Phe_401_1	1	QTL_DBP,QTL_HB,QTL_MAP,QTL_SBP	4
12	50124146	A	G	rs2178173	MODIFIER	Downstream gene	COX14	ENSG00000178449	ENST00000550487	-	-	Phe_401,Phe_401_1,Phe_454,Phe_454_1	4	QTL_DBP,QTL_HEIGHT,QTL_LYMPH,QTL_MAP,QTL_NEUTRO,QTL_PLT,QTL_RDW,QTL_SBP,QTL_TC,QTL_WBC	10
12	50139981	T	TCC	rs35305434	MODIFIER	Intron	CERS5	ENSG00000139624	ENST00000317551	-	-	Phe_401,Phe_401_1,Phe_454,Phe_454_1	4	QTL_DBP,QTL_HEIGHT,QTL_LYMPH,QTL_MAP,QTL_MCV,QTL_NEUTRO,QTL_PLT,QTL_RDW,QTL_SBP,QTL_TC,QTL_WBC	11
12	50168215	A	G	rs11169294	MODIFIER	Upstream gene	CERS5	ENSG00000139624	ENST00000317551	-	-	Phe_401,Phe_401_1,Phe_454,Phe_454_1	4	QTL_DBP,QTL_HEIGHT,QTL_LYMPH,QTL_MAP,QTL_MCV,QTL_NEUTRO,QTL_PLT,QTL_RDW,QTL_SBP,QTL_TC,QTL_WBC	11
12	50176344	A	G	rs3184122	MODIFIER	3'UTR	LIMA1	ENSG00000050405	ENST00000341247	-	-	Phe_208	1	QTL_ALT,QTL_HBA1C,QTL_LYMPH,QTL_MCHC,QTL_MCV,QTL_NEUTRO,QTL_PLT,QTL_RDW,QTL_WBC	9
12	50179254	A	G	rs12426261	MODIFIER	Intron	LIMA1	ENSG00000050405	ENST00000341247	-	-	Phe_401,Phe_401_1,Phe_454,Phe_454_1	4	QTL_DBP,QTL_HEIGHT,QTL_LYMPH,QTL_MAP,QTL_MCV,QTL_NEUTRO,QTL_PLT,QTL_RDW,QTL_SBP,QTL_TC,QTL_WBC	11
12	50256274	T	C	rs2160994	MODIFIER	Intron	LIMA1	ENSG00000050405	ENST00000341247	-	-	Phe_401,Phe_401_1,Phe_454,Phe_454_1	4	QTL_DBP,QTL_EOSINO,QTL_HDLC,QTL_HEIGHT,QTL_LDLC,QTL_MAP,QTL_MCHC,QTL_MCV,QTL_NEUTRO,QTL_PLT,QTL_RDW,QTL_SBP,QTL_TC,QTL_WBC	14
12	50285635	T	C	rs6580736	MODIFIER	Upstream gene	LIMA1	ENSG00000050405	ENST00000341247	-	-	Phe_208	1	QTL_ALT,QTL_HBA1C,QTL_MCHC,QTL_MCV,QTL_NEUTRO,QTL_PLT,QTL_RDW,QTL_TC,QTL_WBC	9
12	50353222	T	C	rs10876024	MODERATE	Missense	FAM186A	ENSG00000185958	ENST00000327337	c.3610A>G	p.Arg1204Gly	Phe_208	1	QTL_ALT,QTL_HBA1C,QTL_HEIGHT,QTL_LYMPH,QTL_MCHC,QTL_MCV,QTL_NEUTRO,QTL_PLT,QTL_RDW,QTL_WBC	10
12	50504945	G	A	rs61927768	MODIFIER	Upstream gene	DIP2B	ENSG00000066084	ENST00000301180	-	-	Phe_208	1	QTL_ALT,QTL_HBA1C,QTL_MCHC,QTL_MCV,QTL_NEUTRO,QTL_PLT,QTL_RDW,QTL_WBC	8
12	50610510	C	CT	rs35602679	MODIFIER	Intron	DIP2B	ENSG00000066084	ENST00000301180	-	-	Phe_454,Phe_454_1	2	QTL_DBP,QTL_EOSINO,QTL_HDLC,QTL_HEIGHT,QTL_LDLC,QTL_MAP,QTL_MCV,QTL_NEUTRO,QTL_PLT,QTL_RDW,QTL_SBP,QTL_TC,QTL_WBC	13
12	50660872	C	T	rs2731442	MODIFIER	Intron	DIP2B	ENSG00000066084	ENST00000301180	-	-	Phe_208,Phe_401_1,Phe_454,Phe_454_1	4	QTL_DBP,QTL_EOSINO,QTL_HDLC,QTL_HEIGHT,QTL_LDLC,QTL_MAP,QTL_MCHC,QTL_MCV,QTL_NEUTRO,QTL_PLT,QTL_RDW,QTL_SBP,QTL_TC,QTL_WBC	14
12	50745079	C	T	rs1047912	MODIFIER	3'UTR	DIP2B	ENSG00000066084	ENST00000301180	-	-	-	0	QTL_ALT,QTL_HBA1C,QTL_MCHC,QTL_MCV,QTL_NEUTRO,QTL_PLT,QTL_RDW,QTL_WBC	8
12	50750649	T	C	rs4307773	MODIFIER	Downstream gene	DIP2B	ENSG00000066084	ENST00000301180	-	-	Phe_208,Phe_401_1,Phe_454,Phe_454_1	4	QTL_ALT,QTL_DBP,QTL_HBA1C,QTL_HDLC,QTL_LDLC,QTL_MAP,QTL_MCHC,QTL_MCH,QTL_MCV,QTL_NEUTRO,QTL_PLT,QTL_RDW,QTL_SBP,QTL_TC,QTL_WBC	15
12	50757746	A	T	rs10783386	MODIFIER	Downstream gene	-	ENSG00000271018	ENST00000604279	-	-	Phe_208,Phe_401_1,Phe_454,Phe_454_1,Phe_562_1	5	QTL_ALT,QTL_DBP,QTL_HBA1C,QTL_HDLC,QTL_MAP,QTL_MCHC,QTL_MCH,QTL_MCV,QTL_NEUTRO,QTL_PLT,QTL_RDW,QTL_SBP,QTL_TC,QTL_WBC	14
12	50794614	C	T	rs1561422	MODIFIER	Intron	ATF1	ENSG00000123268	ENST00000262053	-	-	Phe_401_1	1	QTL_DBP,QTL_EOSINO,QTL_GLU,QTL_HDLC,QTL_HEIGHT,QTL_LDLC,QTL_MAP,QTL_MCHC,QTL_MCV,QTL_NEUTRO,QTL_PLT,QTL_RDW,QTL_SBP,QTL_TC,QTL_WBC	15
12	50819982	T	C	rs11169571	MODIFIER	3'UTR	ATF1	ENSG00000123268	ENST00000262053	-	-	Phe_208,Phe_401_1,Phe_454,Phe_454_1,Phe_562_1	5	QTL_ALT,QTL_DBP,QTL_HBA1C,QTL_HDLC,QTL_MAP,QTL_MCHC,QTL_MCH,QTL_MCV,QTL_NEUTRO,QTL_PLT,QTL_RDW,QTL_SBP,QTL_TC,QTL_WBC	14
12	50823107	T	C	rs11169572	MODIFIER	Downstream gene	ATF1	ENSG00000123268	ENST00000262053	-	-	Phe_208,Phe_401_1,Phe_454,Phe_454_1,Phe_562_1	5	QTL_ALT,QTL_DBP,QTL_HBA1C,QTL_HDLC,QTL_MAP,QTL_MCHC,QTL_MCH,QTL_MCV,QTL_NEUTRO,QTL_PLT,QTL_RDW,QTL_SBP,QTL_TC,QTL_WBC	14
12	50827344	A	G	rs864899	MODIFIER	Intergenic	-	-	-	-	-	Phe_208,Phe_454,Phe_454_1	3	QTL_ALT,QTL_DBP,QTL_HBA1C,QTL_HDLC,QTL_LDLC,QTL_MAP,QTL_MCHC,QTL_MCH,QTL_MCV,QTL_NEUTRO,QTL_PLT,QTL_RDW,QTL_SBP,QTL_TC,QTL_WBC	15
12	51059899	G	A	rs10275	MODIFIER	3'UTR	LETMD1	ENSG00000050426	ENST00000262055	-	-	Phe_427_2	1	QTL_NEUTRO	1
12	51406184	A	C	rs4761961	MODIFIER	Intron	SLC4A8	ENSG00000050438	ENST00000358657	-	-	-	0	QTL_GTP	1
12	51525919	C	G	rs12306631	MODIFIER	Intergenic	-	-	-	-	-	Phe_440	1	-	0
12	51863682	C	T	rs12227350	MODIFIER	Intergenic	-	-	-	-	-	Phe_274,Phe_274_1	2	QTL_UA	1
12	51866288	C	A	rs12228470	MODIFIER	Intergenic	-	-	-	-	-	Phe_274,Phe_274_1	2	QTL_UA	1
12	51911285	G	T	rs3782480	MODIFIER	Intron	ACVRL1	ENSG00000139567	ENST00000388922	-	-	-	0	QTL_BUN,QTL_CRE,QTL_EGFR,QTL_HB,QTL_HT,QTL_RBC	6
12	51912002	C	T	rs1700159	MODIFIER	Intron	ACVRL1	ENSG00000139567	ENST00000388922	-	-	-	0	QTL_HR,QTL_MONO,QTL_MPV,QTL_NEUTRO,QTL_PLT,QTL_WBC	6
12	51920604	T	G	rs2277383	MODIFIER	Intron	ACVRL1	ENSG00000139567	ENST00000388922	-	-	-	0	QTL_BUN,QTL_CRE,QTL_EGFR,QTL_HB,QTL_HT,QTL_RBC	6
12	51923273	C	G	rs2293093	MODIFIER	3'UTR	ACVRL1	ENSG00000139567	ENST00000388922	-	-	-	0	QTL_BUN,QTL_CRE,QTL_EGFR,QTL_HB,QTL_HT,QTL_RBC	6
12	52074081	G	GCGGGC	rs11280603	MODIFIER	Intron	ATG101	ENSG00000123395	ENST00000336854	-	-	-	0	QTL_MCH,QTL_MCV,QTL_RDW	3
12	52074972	T	G	rs1882120	MODIFIER	Intron	ATG101	ENSG00000123395	ENST00000336854	-	-	-	0	QTL_MCH,QTL_MCV,QTL_RDW	3
12	52492706	A	G	rs711317	LOW	Synonymous	KRT6A	ENSG00000205420	ENST00000330722	-	-	Phe_172,Phe_172_1,Phe_172_2,Phe_700,Phe_702,Phe_702_1,Phe_702_2	7	-	0
12	52502491	C	A	rs1707790	MODIFIER	Intergenic	-	-	-	-	-	Phe_078,Phe_172,Phe_172_1,Phe_172_2,Phe_700,Phe_702,Phe_702_2	7	-	0
12	52509288	C	CT	rs34774633	MODIFIER	Intergenic	-	-	-	-	-	Phe_172,Phe_172_1,Phe_172_2,Phe_173,Phe_700,Phe_702,Phe_702_1,Phe_702_2	8	-	0
12	52512251	C	A	rs11611584	MODIFIER	Downstream gene	KRT5	ENSG00000186081	ENST00000252242	-	-	Phe_172,Phe_172_1,Phe_172_2,Phe_173,Phe_700,Phe_702,Phe_702_1,Phe_702_2	8	-	0
12	52519884	C	T	rs11170164	MODERATE	Missense	KRT5	ENSG00000186081	ENST00000252242	c.413G>A	p.Gly138Glu	Phe_172,Phe_172_1,Phe_172_2,Phe_173,Phe_700,Phe_702,Phe_702_1,Phe_702_2	8	-	0
12	52650919	C	A	rs760067	MODIFIER	Intron	KRT2	ENSG00000172867	ENST00000309680	-	-	-	0	QTL_EOSINO	1
12	52675230	T	C	rs14024	MODERATE	Missense	KRT1	ENSG00000167768	ENST00000252244	c.1898A>G	p.Lys633Arg	Phe_110	1	-	0
12	52790835	T	TA	rs140653778	LOW	Splice region	KRT3	ENSG00000186442	ENST00000417996	-	-	Phe_364,Phe_364_5	2	-	0
12	52881925	AT	A	rs57625464	MODIFIER	Upstream gene	RPL7P41	ENSG00000241146	ENST00000485823	-	-	Phe_185	1	QTL_ALP,QTL_ALT,QTL_AST,QTL_GTP	4
12	52884728	T	A	rs9668670	MODIFIER	Upstream gene	RPL7P41	ENSG00000241146	ENST00000485823	-	-	Phe_185	1	QTL_ALP,QTL_ALT,QTL_AST,QTL_BUN,QTL_GTP	5
12	52891302	T	G	rs11170319	MODIFIER	Downstream gene	RPL7P41	ENSG00000241146	ENST00000485823	-	-	-	0	QTL_ALP,QTL_ALT,QTL_AST,QTL_GTP,QTL_TBIL	5
12	52915148	C	A	rs113925811	MODIFIER	Intron	KRT8	ENSG00000170421	ENST00000546897	-	-	Phe_185	1	-	0
12	53000180	A	G	rs7306523	MODIFIER	Intergenic	-	-	-	-	-	-	0	QTL_ALB,QTL_SBP	2
12	53040321	C	A	rs4825	MODIFIER	3'UTR	EIF4B	ENSG00000063046	ENST00000262056	-	-	-	0	QTL_ALB,QTL_TC	2
12	53048345	C	T	rs12368584	MODIFIER	Upstream gene	TNS2	ENSG00000111077	ENST00000314250	-	-	Phe_401,Phe_401_1	2	QTL_DBP,QTL_MAP,QTL_SBP	3
12	53095517	A	G	rs11170409	MODIFIER	Upstream gene	IGFBP6	ENSG00000167779	ENST00000301464	-	-	Phe_250,Phe_250_2	2	-	0
12	53198668	T	C	rs12824946	MODIFIER	Intron	ITGB7	ENSG00000139626	ENST00000267082	-	-	-	0	QTL_BASO	1
12	53333727	G	GCTTCCCTCTCTGAACCCCACGTT	rs6144721	MODIFIER	Intron	SP7	ENSG00000170374	ENST00000536324	-	-	-	0	QTL_ALP,QTL_MCH,QTL_MCV,QTL_RBC	4
12	53336376	G	A	rs10876431	MODIFIER	Upstream gene	SP7	ENSG00000170374	ENST00000536324	-	-	Phe_603,Phe_603_1,Phe_803_2	3	QTL_ALP,QTL_ALT,QTL_CRE,QTL_HDLC,QTL_MCH,QTL_MCV,QTL_RBC,QTL_RDW	8
12	53364047	A	G	rs12582170	MODIFIER	Intergenic	-	-	-	-	-	Phe_603,Phe_603_1	2	QTL_ALP,QTL_ALT,QTL_CRE,QTL_HDLC,QTL_HEIGHT,QTL_MCH,QTL_MCV,QTL_MONO,QTL_RBC,QTL_RDW,QTL_WEIGHT	11
12	53386940	G	T	rs7298225	MODIFIER	Intron	SP1	ENSG00000185591	ENST00000327443	-	-	-	0	QTL_ALP,QTL_LDLC,QTL_MCH,QTL_MCV,QTL_RBC	5
12	53389390	A	G	rs9739640	MODIFIER	Intron	SP1	ENSG00000185591	ENST00000327443	-	-	Phe_603,Phe_603_1	2	QTL_ALP,QTL_ALT,QTL_CRE,QTL_HDLC,QTL_HEIGHT,QTL_MCH,QTL_MCV,QTL_MONO,QTL_RBC,QTL_RDW,QTL_WEIGHT	11
12	53402960	T	C	rs11170538	MODIFIER	Intron	SP1	ENSG00000185591	ENST00000327443	-	-	-	0	QTL_ALB,QTL_ALP,QTL_ALT,QTL_HDLC,QTL_HEIGHT,QTL_MCH,QTL_MCV,QTL_RBC,QTL_TG	9
12	53405999	T	TA	rs35657115	MODIFIER	Intron	SP1	ENSG00000185591	ENST00000327443	-	-	-	0	QTL_ALB,QTL_ALP,QTL_ALT,QTL_HDLC,QTL_MCH,QTL_MCV,QTL_RBC,QTL_TG	8
12	53430359	A	G	rs11170555	MODIFIER	Intron	AMHR2	ENSG00000135409	ENST00000257863	-	-	Phe_603,Phe_603_1	2	QTL_ALP,QTL_ALT,QTL_CRE,QTL_EGFR,QTL_HDLC,QTL_HEIGHT,QTL_MCH,QTL_MCV,QTL_MONO,QTL_RBC,QTL_RDW,QTL_WEIGHT	12
12	53449987	C	T	rs111939932	MODIFIER	Upstream gene	PCBP2	ENSG00000197111	ENST00000546463	-	-	Phe_603,Phe_603_1	2	QTL_ALP,QTL_ALT,QTL_CRE,QTL_EGFR,QTL_HDLC,QTL_HEIGHT,QTL_MCH,QTL_MCV,QTL_MONO,QTL_RBC,QTL_WEIGHT	11
12	53615611	C	T	rs3852552	MODIFIER	Intron	ATF7	ENSG00000170653	ENST00000420353	-	-	Phe_603_1	1	QTL_ALP,QTL_CRE,QTL_EGFRCYSC,QTL_EGFR,QTL_HDLC,QTL_HEIGHT,QTL_MCH,QTL_MCV,QTL_MONO,QTL_RBC,QTL_RDW,QTL_WEIGHT	12
12	53617945	A	G	rs181969679	MODIFIER	Intron	ATF7	ENSG00000170653	ENST00000420353	-	-	-	0	QTL_MONO,QTL_NEUTRO,QTL_WBC	3
12	53661701	A	T	rs10444558	MODIFIER	Downstream gene	ATP5MC2	ENSG00000135390	ENST00000394349	-	-	Phe_603_1	1	QTL_ALP,QTL_ALT,QTL_CRE,QTL_EGFRCYSC,QTL_EGFR,QTL_HDLC,QTL_HEIGHT,QTL_MCH,QTL_MCV,QTL_MONO,QTL_RBC,QTL_RDW,QTL_WEIGHT	13
12	53813516	C	T	rs12304309	MODIFIER	Intron	-	ENSG00000286069	ENST00000663306	-	-	Phe_562,Phe_562_1	2	-	0
12	53903293	A	T	rs1443507	MODIFIER	Downstream gene	-	ENSG00000286069	ENST00000656247	-	-	Phe_703_1	1	-	0
12	53943299	A	G	rs1975472	MODIFIER	Intron	HOXC13	ENSG00000123364	ENST00000243056	-	-	Phe_600	1	-	0
12	53999999	G	C	rs56154542	MODIFIER	Upstream gene	HOXC9	ENSG00000180806	ENST00000303450	-	-	Phe_401,Phe_401_1,Phe_743_1,Phe_743_11,Phe_800_1,Phe_800_2	6	QTL_DBP,QTL_HBA1C,QTL_PLT,QTL_RDW,QTL_SBP,QTL_WAIST	6
12	54011406	C	CT	rs35378573	MODIFIER	3'UTR	HOXC8	ENSG00000037965	ENST00000040584	-	-	-	0	QTL_AST	1
12	54011406	C	T	rs4142680	MODIFIER	3'UTR	HOXC8	ENSG00000037965	ENST00000040584	-	-	Phe_743,Phe_743_1,Phe_743_11,Phe_800_1	4	QTL_RDW,QTL_SBP,QTL_WAIST	3
12	54016223	C	CCCCTAG	rs3031471	MODIFIER	Downstream gene	HOXC8	ENSG00000037965	ENST00000040584	-	-	Phe_401_1,Phe_743,Phe_743_1,Phe_743_11,Phe_800_1	5	QTL_DBP,QTL_HBA1C,QTL_MAP,QTL_RDW,QTL_SBP,QTL_WAIST	6
12	54024382	A	G	rs894736	MODIFIER	Upstream gene	HOXC6	ENSG00000197757	ENST00000243108	-	-	Phe_401,Phe_401_1,Phe_743,Phe_743_1,Phe_743_11,Phe_800_1	6	QTL_DBP,QTL_HBA1C,QTL_MAP,QTL_PP,QTL_RDW,QTL_SBP,QTL_WAIST	7
12	54047714	C	T	rs7134677	MODIFIER	Intron	HOXC4	ENSG00000198353	ENST00000303406	-	-	Phe_401,Phe_401_1	2	QTL_DBP,QTL_MAP,QTL_MPV,QTL_PP,QTL_RDW,QTL_SBP	6
12	54049306	A	C	rs7297416	MODIFIER	Upstream gene	HOXC4	ENSG00000198353	ENST00000430889	-	-	Phe_401,Phe_401_1	2	QTL_DBP,QTL_MAP,QTL_MPV,QTL_PP,QTL_RDW,QTL_SBP,QTL_WAIST	7
12	54049544	C	CT	rs11418872	MODIFIER	Upstream gene	HOXC4	ENSG00000198353	ENST00000430889	-	-	Phe_401,Phe_401_1	2	QTL_DBP,QTL_MAP,QTL_MPV,QTL_PP,QTL_RDW,QTL_SBP	6
12	54049957	AAAC	A	rs79010335	MODIFIER	Upstream gene	HOXC4	ENSG00000198353	ENST00000430889	-	-	Phe_401,Phe_401_1	2	QTL_DBP,QTL_MAP,QTL_PP,QTL_SBP	4
12	54096037	G	A	rs10747694	MODIFIER	Intron	FLJ12825	ENSG00000248265	ENST00000515617	-	-	-	0	QTL_ALB,QTL_LYMPH,QTL_MONO,QTL_PLT,QTL_RDW,QTL_WBC	6
12	54102435	A	G	rs1133773	MODIFIER	Intron	FLJ12825	ENSG00000248265	ENST00000515617	-	-	Phe_411,Phe_411_2,Phe_411_3,Phe_411_4,Phe_411_8	5	-	0
12	54120216	A	T	rs11170821	MODIFIER	Non coding transcript exon	FLJ12825	ENSG00000248265	ENST00000515617	-	-	Phe_411,Phe_411_2,Phe_411_3,Phe_411_4,Phe_411_8	5	QTL_MPV	1
12	54121794	T	C	rs74092915	MODIFIER	Non coding transcript exon	FLJ12825	ENSG00000248265	ENST00000515617	-	-	Phe_411,Phe_411_2,Phe_411_3,Phe_411_4,Phe_411_8	5	QTL_MPV	1
12	54133384	C	T	rs55730794	MODIFIER	Intron	LINC02381	ENSG00000250742	ENST00000652305	-	-	Phe_250,Phe_250_2	2	QTL_HBA1C,QTL_PLT,QTL_RDW	3
12	54137697	G	A	rs11170824	MODIFIER	Intron	LINC02381	ENSG00000250742	ENST00000652305	-	-	Phe_411,Phe_411_2,Phe_411_4,Phe_411_8	4	-	0
12	54198319	G	A	rs7311314	MODIFIER	Intergenic	-	-	-	-	-	-	0	QTL_HB,QTL_HT,QTL_MPV,QTL_PLT,QTL_RBC,QTL_RDW	6
12	54259474	G	A	rs4759073	MODIFIER	Intron	CBX5	ENSG00000094916	ENST00000209875	-	-	-	0	QTL_BMI,QTL_MPV,QTL_PLT,QTL_RDW,QTL_WEIGHT	5
12	54266643	G	A	rs57281063	MODIFIER	Intron	CBX5	ENSG00000094916	ENST00000209875	-	-	-	0	QTL_BMI,QTL_MPV,QTL_PLT,QTL_RDW,QTL_WEIGHT	5
12	54292096	C	T	rs35979828	MODIFIER	Downstream gene	NFE2	ENSG00000123405	ENST00000435572	-	-	-	0	QTL_EOSINO,QTL_HBA1C,QTL_MCH,QTL_MCV,QTL_MONO,QTL_MPV,QTL_PLT,QTL_RBC,QTL_RDW	9
12	54300776	C	A	rs79977579	MODIFIER	Intron	NFE2	ENSG00000123405	ENST00000435572	-	-	Phe_287_3	1	QTL_HBA1C,QTL_HB,QTL_HT,QTL_MCHC,QTL_PLT,QTL_RBC,QTL_RDW	7
12	54304624	G	A	rs79755767	MODIFIER	Upstream gene	NFE2	ENSG00000123405	ENST00000435572	-	-	Phe_287_3	1	QTL_HBA1C,QTL_HB,QTL_HT,QTL_MCHC,QTL_PLT,QTL_RBC,QTL_RDW	7
12	54317790	A	G	rs11559982	MODIFIER	Intron	-	ENSG00000258344	ENST00000553061	-	-	Phe_452	1	QTL_EOSINO,QTL_HB,QTL_HT,QTL_MCH,QTL_MCV,QTL_MPV,QTL_PLT,QTL_RBC	8
12	54329244	G	A	rs6580981	MODIFIER	Intron	COPZ1	ENSG00000111481	ENST00000262061	-	-	Phe_415_11,Phe_452	2	QTL_CALCIUM,QTL_MCHC,QTL_MCH,QTL_MCV,QTL_MPV,QTL_PLT,QTL_RBC,QTL_RDW	8
12	54974507	C	T	rs62623446	MODERATE	Missense	TESPA1	ENSG00000135426	ENST00000449076	c.56G>A	p.Arg19His	Phe_714_1	1	-	0
12	55721801	C	T	rs3138142	LOW	Synonymous	RDH5	ENSG00000135437	ENST00000257895	-	-	Phe_362_2,Phe_362_29,Phe_367_1,Phe_367_8	4	-	0
12	55721994	C	A	rs3138141	MODIFIER	Intron	RDH5	ENSG00000135437	ENST00000257895	-	-	Phe_362_2,Phe_362_29,Phe_367_1,Phe_367_8	4	-	0
12	55831500	C	G	rs7965333	MODIFIER	Downstream gene	MMP19	ENSG00000123342	ENST00000322569	-	-	Phe_250,Phe_250_2	2	QTL_HEIGHT	1
12	55975722	A	G	rs773107	MODIFIER	Intron	RAB5B	ENSG00000111540	ENST00000360299	-	-	Phe_172,Phe_172_2,Phe_244,Phe_244_4,Phe_471,Phe_475,Phe_495,Phe_694_1,Phe_696_41	9	QTL_ALT,QTL_AST,QTL_BMI,QTL_DBP,QTL_EOSINO	5
12	55985643	G	C	rs1873914	MODIFIER	Intron	RAB5B	ENSG00000111540	ENST00000360299	-	-	Phe_172,Phe_172_2,Phe_244,Phe_244_4,Phe_471,Phe_495,Phe_696,Phe_696_4,Phe_696_41	9	QTL_ALT,QTL_AST,QTL_DBP,QTL_EOSINO,QTL_HDLC,QTL_HEIGHT,QTL_TP,QTL_WEIGHT	8
12	55990903	T	C	rs705698	MODIFIER	Intron	RAB5B	ENSG00000111540	ENST00000360299	-	-	Phe_172,Phe_172_2,Phe_244,Phe_244_4,Phe_471,Phe_475,Phe_495,Phe_694_1,Phe_702	9	QTL_ALT,QTL_AST,QTL_DBP,QTL_EOSINO,QTL_HEIGHT,QTL_WEIGHT	6
12	56034024	C	T	rs1702877	MODIFIER	Intron	IKZF4	ENSG00000123411	ENST00000547167	-	-	Phe_172,Phe_172_2,Phe_244,Phe_244_4,Phe_471,Phe_495,Phe_694_1,Phe_702,Phe_702_1	9	QTL_ALT,QTL_AST,QTL_BMI,QTL_DBP,QTL_EOSINO,QTL_HEIGHT,QTL_LYMPH,QTL_SBP,QTL_TG,QTL_WEIGHT	10
12	56041720	G	C	rs705705	MODIFIER	Downstream gene	IKZF4	ENSG00000123411	ENST00000547167	-	-	Phe_172,Phe_172_2,Phe_244,Phe_244_4,Phe_471,Phe_495,Phe_694_1,Phe_696_41,Phe_702,Phe_702_1	10	QTL_ALT,QTL_AST,QTL_BMI,QTL_DBP,QTL_EOSINO,QTL_HDLC,QTL_HEIGHT,QTL_LYMPH,QTL_TG,QTL_WEIGHT	10
12	56042145	C	G	rs1131017	MODIFIER	Downstream gene	IKZF4	ENSG00000123411	ENST00000547167	-	-	Phe_172,Phe_172_2,Phe_244,Phe_244_4,Phe_471,Phe_495,Phe_696,Phe_696_4,Phe_696_41,Phe_702,Phe_702_1,Phe_714_1	12	QTL_ALT,QTL_AST,QTL_DBP,QTL_EOSINO,QTL_HDLC,QTL_HEIGHT,QTL_LYMPH,QTL_RBC,QTL_TG,QTL_TP,QTL_WEIGHT	11
12	56055651	G	A	rs7302200	MODIFIER	Intergenic	-	-	-	-	-	Phe_172,Phe_172_2,Phe_244,Phe_244_4,Phe_471,Phe_475,Phe_495,Phe_694_1,Phe_696_41,Phe_702,Phe_702_1	11	QTL_ALT,QTL_AST,QTL_BMI,QTL_DBP,QTL_EOSINO,QTL_LYMPH,QTL_TG	7
12	56080696	A	G	rs4759229	MODIFIER	Intron	ERBB3	ENSG00000065361	ENST00000267101	-	-	Phe_172,Phe_172_2,Phe_244,Phe_244_4,Phe_471,Phe_495,Phe_694_1,Phe_696_41,Phe_702,Phe_702_1	10	QTL_ALT,QTL_AST,QTL_DBP,QTL_EOSINO,QTL_HEIGHT,QTL_LYMPH,QTL_SBP,QTL_TG,QTL_WEIGHT	9
12	56084218	A	C	rs10876870	MODIFIER	Intron	ERBB3	ENSG00000065361	ENST00000267101	-	-	Phe_172,Phe_172_2,Phe_244,Phe_244_4,Phe_471,Phe_495,Phe_696,Phe_696_4,Phe_696_41,Phe_714_1	10	QTL_ALT,QTL_AST,QTL_DBP,QTL_EOSINO,QTL_HDLC,QTL_HEIGHT,QTL_LYMPH,QTL_TG,QTL_WEIGHT	9
12	56101522	C	T	rs812826	LOW	Splice region	ERBB3	ENSG00000065361	ENST00000267101	-	-	Phe_433_5	1	-	0
12	56259776	A	G	rs149241310	MODIFIER	Upstream gene	ANKRD52	ENSG00000139645	ENST00000267116	-	-	Phe_696,Phe_696_4,Phe_696_41,Phe_696_42	4	QTL_HEIGHT,QTL_MPV,QTL_RBC	3
12	56303326	G	A	rs2695788	MODIFIER	Upstream gene	CS	ENSG00000062485	ENST00000351328	-	-	Phe_696,Phe_696_4,Phe_696_41,Phe_696_42	4	QTL_HEIGHT,QTL_MPV,QTL_RBC	3
12	56305645	G	A	rs7133285	MODIFIER	Downstream gene	CNPY2	ENSG00000257727	ENST00000273308	-	-	-	0	QTL_GTP,QTL_HEIGHT,QTL_WEIGHT	3
12	56316135	C	T	rs3809128	MODIFIER	Upstream gene	CNPY2	ENSG00000257727	ENST00000273308	-	-	-	0	QTL_GTP,QTL_HEIGHT,QTL_WEIGHT	3
12	56329710	A	G	rs146426492	MODIFIER	Intron	PAN2	ENSG00000135473	ENST00000440411	-	-	-	0	QTL_GTP,QTL_HEIGHT,QTL_WEIGHT	3
12	56329802	A	G	rs149209614	MODIFIER	Intron	PAN2	ENSG00000135473	ENST00000440411	-	-	Phe_696,Phe_696_4,Phe_696_41,Phe_696_42	4	QTL_HEIGHT,QTL_MPV,QTL_RBC	3
12	56345007	CA	C	rs111914426	MODIFIER	Downstream gene	IL23A	ENSG00000110944	ENST00000228534	-	-	Phe_696,Phe_696_4,Phe_696_41,Phe_696_42	4	QTL_HEIGHT,QTL_MPV,QTL_RBC	3
12	56393049	C	T	rs145537545	MODIFIER	Intergenic	-	-	-	-	-	Phe_696,Phe_696_4	2	QTL_BUN,QTL_HEIGHT,QTL_MCHC,QTL_MPV	4
12	56466793	G	A	rs2933243	MODIFIER	Upstream gene	SPRYD4	ENSG00000176422	ENST00000338146	-	-	-	0	QTL_ALB,QTL_BUN,QTL_CRE,QTL_CRP,QTL_EGFR,QTL_HT,QTL_MCHC,QTL_MCH,QTL_RBC,QTL_UA	10
12	56471272	G	C	rs2638315	MODIFIER	3'UTR	GLS2	ENSG00000135423	ENST00000311966	-	-	-	0	QTL_ALB,QTL_BUN,QTL_CRE,QTL_CRP,QTL_EGFR,QTL_HT,QTL_MCHC,QTL_MCH,QTL_RBC,QTL_UA	10
12	56497865	G	A	rs2657910	MODIFIER	Intergenic	-	-	-	-	-	-	0	QTL_ALB,QTL_BUN,QTL_CRE,QTL_CRP,QTL_EGFR,QTL_HB,QTL_HT,QTL_MCHC,QTL_MCH,QTL_RBC	10
12	56593395	A	G	rs10783794	MODIFIER	3'UTR	RBMS2	ENSG00000076067	ENST00000262031	-	-	Phe_427,Phe_427_2,Phe_600	3	QTL_ALT,QTL_AST,QTL_DBP,QTL_MPV,QTL_PLT	5
12	56598846	C	G	rs2242497	MODIFIER	Downstream gene	RBMS2	ENSG00000076067	ENST00000262031	-	-	Phe_327_3,Phe_401,Phe_401_1,Phe_427,Phe_427_2,Phe_600	6	QTL_ALT,QTL_AST,QTL_DBP,QTL_MPV,QTL_PLT,QTL_SBP	6
12	56625659	T	C	rs7973618	MODIFIER	Intron	BAZ2A	ENSG00000076108	ENST00000549884	-	-	Phe_327_3,Phe_401,Phe_401_1,Phe_427,Phe_427_2,Phe_600	6	QTL_ALT,QTL_AST,QTL_DBP,QTL_MPV,QTL_PLT,QTL_SBP	6
12	56639896	T	A	rs12229457	MODIFIER	Intron	ATP5F1B	ENSG00000110955	ENST00000262030	-	-	Phe_327_3,Phe_427,Phe_427_2,Phe_600	4	QTL_ALB,QTL_ALT,QTL_AST,QTL_DBP,QTL_HR,QTL_MPV,QTL_PLT	7
12	56670761	T	G	rs2958155	MODIFIER	Intron	PTGES3	ENSG00000110958	ENST00000262033	-	-	Phe_327_3,Phe_427,Phe_427_2,Phe_600	4	QTL_ALT,QTL_AST,QTL_DBP,QTL_MPV,QTL_PLT	5
12	56694728	A	T	rs183597944	MODIFIER	Intergenic	-	-	-	-	-	-	0	QTL_CRE,QTL_EGFR,QTL_GLU,QTL_HEIGHT,QTL_MCH,QTL_MCV	6
12	56699312	A	G	rs1563896	MODIFIER	Intergenic	-	-	-	-	-	Phe_327_3,Phe_427,Phe_427_2,Phe_600	4	QTL_ALB,QTL_ALT,QTL_AST,QTL_DBP,QTL_HR,QTL_MPV,QTL_PLT	7
12	56718853	G	A	rs11171951	LOW	Synonymous	NACA	ENSG00000196531	ENST00000454682	-	-	Phe_327_3,Phe_401_1,Phe_427,Phe_427_2,Phe_600	5	QTL_ALT,QTL_AST,QTL_DBP,QTL_MPV,QTL_PLT,QTL_SBP	6
12	56742590	C	A	rs6581101	MODIFIER	Intron	PRIM1	ENSG00000198056	ENST00000338193	-	-	Phe_327_3,Phe_427,Phe_427_2,Phe_600	4	QTL_ALT,QTL_AST,QTL_DBP,QTL_MPV,QTL_PLT	5
12	56752285	T	G	rs2277339	MODERATE	Missense	PRIM1	ENSG00000198056	ENST00000338193	c.14A>C	p.Asp5Ala	Phe_218_1,Phe_250_2,Phe_327_3,Phe_550_1	4	QTL_BMI,QTL_CRE,QTL_DBP,QTL_EGFR,QTL_HEIGHT,QTL_LYMPH,QTL_MCH,QTL_MCV,QTL_MONO,QTL_PLT,QTL_RBC,QTL_RDW,QTL_WBC,QTL_WEIGHT	14
12	57099944	T	G	rs3024971	MODIFIER	Intron	STAT6	ENSG00000166888	ENST00000300134	-	-	Phe_495	1	QTL_EOSINO	1
12	57133500	T	C	rs11172113	MODIFIER	Intron	LRP1	ENSG00000123384	ENST00000243077	-	-	Phe_340,Phe_411,Phe_411_3,Phe_411_4,Phe_411_8,Phe_433_1,Phe_440,Phe_440_2,Phe_442,Phe_442_1,Phe_442_11	11	QTL_BMI,QTL_DBP,QTL_EOSINO,QTL_HEIGHT	4
12	57134414	G	A	rs4257011	MODIFIER	Intron	LRP1	ENSG00000123384	ENST00000243077	-	-	Phe_340,Phe_411,Phe_411_3,Phe_411_4,Phe_411_8,Phe_440,Phe_440_2,Phe_442,Phe_442_1,Phe_442_11,Phe_495	11	QTL_BUN,QTL_EOSINO,QTL_HEIGHT	3
12	57137849	A	G	rs4367982	MODIFIER	Intron	LRP1	ENSG00000123384	ENST00000243077	-	-	Phe_340,Phe_411,Phe_411_3,Phe_411_4,Phe_411_8,Phe_440,Phe_440_2,Phe_442,Phe_442_1,Phe_442_11,Phe_495	11	QTL_EOSINO,QTL_HEIGHT	2
12	57139199	T	C	rs715948	MODIFIER	Intron	LRP1	ENSG00000123384	ENST00000243077	-	-	Phe_340,Phe_442,Phe_442_1,Phe_442_11,Phe_474_2	5	-	0
12	57147065	C	G	rs7398375	MODIFIER	Intron	LRP1	ENSG00000123384	ENST00000243077	-	-	Phe_153,Phe_208,Phe_442,Phe_474_2	4	QTL_HEIGHT	1
12	57217502	A	G	rs113397893	MODIFIER	Intron	NXPH4	ENSG00000182379	ENST00000349394	-	-	-	0	QTL_ALB,QTL_BMI,QTL_UA,QTL_WEIGHT	4
12	57228709	T	A	rs11615783	MODIFIER	Upstream gene	SHMT2	ENSG00000182199	ENST00000328923	-	-	Phe_272,Phe_272_1,Phe_274,Phe_274_1	4	QTL_ALB,QTL_AST,QTL_BMI,QTL_BUN,QTL_CALCIUM,QTL_CRE,QTL_EGFR,QTL_HDLC,QTL_TG,QTL_UA,QTL_WEIGHT	11
12	57256816	A	ATCTC	rs10649122	MODIFIER	Intron	R3HDM2	ENSG00000179912	ENST00000402412	-	-	-	0	QTL_ALB,QTL_AST,QTL_BUN,QTL_CRE,QTL_CYSC,QTL_EGFRCYSC,QTL_EGFR,QTL_HDLC,QTL_LDLC,QTL_TG,QTL_UA	11
12	57302894	G	A	rs11172147	MODIFIER	Intron	R3HDM2	ENSG00000179912	ENST00000402412	-	-	Phe_272_1,Phe_274,Phe_274_1	3	QTL_ALB,QTL_ALP,QTL_AST,QTL_BUN,QTL_CALCIUM,QTL_CRE,QTL_CYSC,QTL_EGFRCYSC,QTL_EGFR,QTL_GLU,QTL_HBA1C,QTL_HB,QTL_HDLC,QTL_HT,QTL_LDLC,QTL_MONO,QTL_PLT,QTL_RBC,QTL_RDW,QTL_TG,QTL_UA,QTL_WEIGHT	22
12	57387153	A	C	rs12315434	MODIFIER	Intron	R3HDM2	ENSG00000179912	ENST00000402412	-	-	Phe_272,Phe_272_1,Phe_274,Phe_274_1	4	QTL_ALB,QTL_ALP,QTL_AST,QTL_BUN,QTL_CALCIUM,QTL_CRE,QTL_CYSC,QTL_EGFRCYSC,QTL_EGFR,QTL_GLU,QTL_HBA1C,QTL_HB,QTL_HDLC,QTL_HT,QTL_LDLC,QTL_MONO,QTL_PLT,QTL_TG,QTL_UA,QTL_WEIGHT	20
12	57388110	G	A	rs2122982	MODIFIER	Intron	R3HDM2	ENSG00000179912	ENST00000402412	-	-	Phe_272_1,Phe_274,Phe_274_1	3	QTL_ALB,QTL_ALP,QTL_AST,QTL_BUN,QTL_CALCIUM,QTL_CRE,QTL_CYSC,QTL_EGFRCYSC,QTL_EGFR,QTL_HBA1C,QTL_HB,QTL_HDLC,QTL_HT,QTL_LDLC,QTL_MONO,QTL_PLT,QTL_RBC,QTL_TG,QTL_UA,QTL_WEIGHT	20
12	57395576	G	A	rs68147365	MODIFIER	Intron	R3HDM2	ENSG00000179912	ENST00000402412	-	-	Phe_272_1,Phe_274,Phe_274_1	3	QTL_ALB,QTL_ALP,QTL_AST,QTL_BUN,QTL_CALCIUM,QTL_CRE,QTL_CYSC,QTL_EGFRCYSC,QTL_EGFR,QTL_GLU,QTL_HBA1C,QTL_HB,QTL_HDLC,QTL_HT,QTL_LDLC,QTL_MONO,QTL_PLT,QTL_RDW,QTL_TG,QTL_UA,QTL_WEIGHT	21
12	57407254	GA	G	rs141913606	MODIFIER	Intron	R3HDM2	ENSG00000179912	ENST00000402412	-	-	Phe_274,Phe_274_1	2	QTL_ALB,QTL_AST,QTL_BUN,QTL_CALCIUM,QTL_CRE,QTL_CYSC,QTL_EGFRCYSC,QTL_EGFR,QTL_HBA1C,QTL_HB,QTL_HDLC,QTL_HT,QTL_LDLC,QTL_MONO,QTL_PLT,QTL_TG,QTL_UA	17
12	57421892	T	C	rs11614506	MODIFIER	Intron	R3HDM2	ENSG00000179912	ENST00000402412	-	-	Phe_272,Phe_272_1,Phe_274,Phe_274_1	4	QTL_ALB,QTL_ALP,QTL_AST,QTL_BUN,QTL_CALCIUM,QTL_CRE,QTL_CYSC,QTL_EGFRCYSC,QTL_EGFR,QTL_GLU,QTL_HBA1C,QTL_HB,QTL_HDLC,QTL_HT,QTL_LDLC,QTL_MONO,QTL_PLT,QTL_TG,QTL_UA,QTL_WEIGHT	20
12	57436134	C	T	rs2943691	MODIFIER	Intron	INHBC	ENSG00000175189	ENST00000309668	-	-	Phe_244_4,Phe_272_1	2	QTL_AST,QTL_HDLC,QTL_PLT,QTL_TG	4
12	57445390	G	T	rs61352607	MODIFIER	Intron	INHBC	ENSG00000175189	ENST00000309668	-	-	Phe_272_1,Phe_274,Phe_274_1	3	QTL_ALB,QTL_ALP,QTL_AST,QTL_BUN,QTL_CALCIUM,QTL_CRE,QTL_CYSC,QTL_EGFRCYSC,QTL_EGFR,QTL_HBA1C,QTL_HB,QTL_HDLC,QTL_HT,QTL_LDLC,QTL_MONO,QTL_PLT,QTL_RBC,QTL_RDW,QTL_TG,QTL_UA,QTL_WEIGHT	21
12	57449928	G	A	rs2229357	MODERATE	Missense	INHBC	ENSG00000175189	ENST00000309668	c.965G>A	p.Arg322Gln	Phe_272_1,Phe_274,Phe_274_1	3	QTL_ALB,QTL_ALP,QTL_AST,QTL_BUN,QTL_CALCIUM,QTL_CRE,QTL_CYSC,QTL_EGFRCYSC,QTL_EGFR,QTL_HBA1C,QTL_HB,QTL_HDLC,QTL_HT,QTL_LDLC,QTL_MONO,QTL_PLT,QTL_RBC,QTL_TG,QTL_UA,QTL_WEIGHT	20
12	57450266	C	T	rs3741414	MODIFIER	3'UTR	INHBC	ENSG00000175189	ENST00000309668	-	-	Phe_272_1,Phe_274,Phe_274_1	3	QTL_ALB,QTL_ALP,QTL_AST,QTL_BUN,QTL_CALCIUM,QTL_CRE,QTL_CYSC,QTL_EGFRCYSC,QTL_EGFR,QTL_HBA1C,QTL_HB,QTL_HDLC,QTL_HT,QTL_LDLC,QTL_MONO,QTL_PLT,QTL_RBC,QTL_TG,QTL_UA,QTL_WEIGHT	20
12	57455985	C	G	rs507562	MODIFIER	Intron	INHBE	ENSG00000139269	ENST00000266646	-	-	Phe_272_1	1	QTL_AST,QTL_HDLC,QTL_PLT,QTL_TG	4
12	57458301	T	TA	rs11463315	MODIFIER	Upstream gene	GLI1	ENSG00000111087	ENST00000228682	-	-	Phe_274,Phe_274_1	2	QTL_BUN,QTL_MONO,QTL_RDW,QTL_UA	4
12	57582335	A	G	rs11172256	MODIFIER	Intron	KIF5A	ENSG00000155980	ENST00000455537	-	-	Phe_274,Phe_274_1	2	QTL_ALB,QTL_AST,QTL_BMI,QTL_BUN,QTL_CALCIUM,QTL_CRE,QTL_EGFR,QTL_HEIGHT,QTL_LDLC,QTL_MONO,QTL_PLT,QTL_TG,QTL_UA,QTL_WBC,QTL_WEIGHT	15
12	57583220	C	T	rs775249	LOW	Splice donor 5th base	KIF5A	ENSG00000155980	ENST00000455537	-	-	Phe_274,Phe_274_1	2	QTL_AST,QTL_CALCIUM,QTL_HEIGHT,QTL_LYMPH,QTL_MONO,QTL_PLT,QTL_UA,QTL_WBC,QTL_WEIGHT	9
12	57665265	C	T	rs59789656	MODIFIER	Intergenic	-	-	-	-	-	-	0	QTL_AST,QTL_HEIGHT,QTL_LYMPH,QTL_PLT	4
12	57834805	C	G	rs7489290	MODIFIER	Intron	CTDSP2	ENSG00000175215	ENST00000398073	-	-	Phe_244,Phe_244_4	2	QTL_AST,QTL_HEIGHT,QTL_LYMPH,QTL_MPV,QTL_PLT,QTL_UA	6
12	57850847	C	T	rs10783854	MODIFIER	Upstream gene	CTDSP2	ENSG00000175215	ENST00000398073	-	-	Phe_722	1	QTL_BUN,QTL_HEIGHT,QTL_MPV,QTL_PLT,QTL_UA	5
12	60561838	G	GT	rs60303843	MODIFIER	Intergenic	-	-	-	-	-	-	0	QTL_BMI,QTL_WEIGHT	2
12	60570327	A	G	rs7975187	MODIFIER	Intergenic	-	-	-	-	-	-	0	QTL_BMI,QTL_WEIGHT	2
12	61998599	T	G	rs79007480	MODIFIER	Intron	TAFA2	ENSG00000198673	ENST00000416284	-	-	Phe_562_1	1	-	0
12	62163349	G	C	rs10877804	MODIFIER	Intron	TAFA2	ENSG00000198673	ENST00000416284	-	-	Phe_418	1	-	0
12	62237245	C	G	rs2639735	MODIFIER	Upstream gene	KLF17P1	ENSG00000258316	ENST00000547105	-	-	-	0	QTL_BMI	1
12	62273946	T	C	rs7296326	MODIFIER	Intron	USP15	ENSG00000135655	ENST00000280377	-	-	-	0	QTL_EOSINO,QTL_PLT,QTL_TG	3
12	62338296	C	CAT	rs142052743	MODIFIER	Intron	USP15	ENSG00000135655	ENST00000280377	-	-	Phe_442_1	1	QTL_EOSINO,QTL_PLT,QTL_TG	3
12	62393940	A	T	rs75942983	MODIFIER	Intron	USP15	ENSG00000135655	ENST00000280377	-	-	Phe_442,Phe_442_1	2	QTL_EOSINO,QTL_PLT,QTL_TG	3
12	62614409	C	T	rs11174562	MODIFIER	Non coding transcript exon	MIRLET7IHG	ENSG00000257354	ENST00000550290	-	-	-	0	QTL_HEIGHT,QTL_TG,QTL_WEIGHT	3
12	62909042	G	C	rs771985	MODIFIER	Intron	PPM1H	ENSG00000111110	ENST00000228705	-	-	-	0	QTL_RDW	1
12	63066777	A	C	rs1495017	MODIFIER	Intergenic	-	-	-	-	-	-	0	QTL_CRP	1
12	63104981	A	ACCTTCCATTGCTTTGGTCACCTTTTCT	rs6144738	MODIFIER	Intergenic	-	-	-	-	-	-	0	QTL_CYSC	1
12	63110157	C	T	rs35575064	MODIFIER	Intergenic	-	-	-	-	-	-	0	QTL_CYSC,QTL_TG	2
12	63169554	A	C	rs10735914	MODIFIER	Intergenic	-	-	-	-	-	-	0	QTL_CYSC,QTL_EGFRCYSC,QTL_TG	3
12	64033958	A	G	rs6581528	MODIFIER	Intron	SRGAP1	ENSG00000196935	ENST00000355086	-	-	Phe_153_2	1	-	0
12	64390018	G	T	rs11175376	MODIFIER	Intron	C12orf56	ENSG00000185306	ENST00000543942	-	-	-	0	QTL_HEIGHT,QTL_MCH,QTL_MCV,QTL_PLT	4
12	64423505	G	A	rs7316714	MODIFIER	Intron	XPOT	ENSG00000184575	ENST00000332707	-	-	-	0	QTL_HB,QTL_HEIGHT,QTL_MCH,QTL_MCV,QTL_PLT	5
12	64495927	A	T	rs7295843	MODIFIER	Intron	TBK1	ENSG00000183735	ENST00000331710	-	-	-	0	QTL_HB,QTL_HEIGHT,QTL_HT,QTL_MCH,QTL_MCV,QTL_PLT	6
12	64502922	A	G	rs6581572	MODIFIER	Downstream gene	TBK1	ENSG00000183735	ENST00000331710	-	-	-	0	QTL_HB,QTL_HEIGHT,QTL_HT,QTL_MCH,QTL_MCV,QTL_PLT	6
12	64582269	C	A	rs1245035	MODIFIER	Intron	RASSF3	ENSG00000153179	ENST00000637125	-	-	-	0	QTL_HR,QTL_MPV,QTL_NEUTRO,QTL_PLT,QTL_WBC	5
12	64586218	A	G	rs7969980	MODIFIER	Intron	RASSF3	ENSG00000153179	ENST00000637125	-	-	-	0	QTL_HR,QTL_MPV,QTL_NEUTRO,QTL_PLT,QTL_WBC	5
12	64611299	C	G	rs1716505	MODIFIER	Intron	RASSF3	ENSG00000153179	ENST00000542104	-	-	-	0	QTL_MPV,QTL_PLT	2
12	64618200	G	A	rs7313765	MODIFIER	Intron	RASSF3	ENSG00000153179	ENST00000542104	-	-	Phe_185	1	QTL_MPV,QTL_PLT	2
12	64730434	CA	C	rs35692874	MODIFIER	Intron	GNS	ENSG00000135677	ENST00000258145	-	-	-	0	QTL_AST	1
12	65360462	C	A	rs1370938	MODIFIER	Intron	MSRB3	ENSG00000174099	ENST00000308259	-	-	Phe_562,Phe_562_1	2	QTL_HEIGHT	1
12	65558370	T	A	rs11175816	MODIFIER	Intron	-	ENSG00000255866	ENST00000545750	-	-	Phe_735_3	1	QTL_HEIGHT	1
12	65593946	T	A	rs12296417	MODIFIER	Intron	MSRB3-AS1	ENSG00000250748	ENST00000537250	-	-	Phe_700	1	-	0
12	65639270	G	C	rs9971770	MODIFIER	Intron	MSRB3-AS1	ENSG00000250748	ENST00000537250	-	-	Phe_241,Phe_241_1,Phe_241_2	3	-	0
12	65785747	C	A	rs2612045	MODIFIER	Intron	RPSAP52	ENSG00000241749	ENST00000489520	-	-	Phe_250,Phe_250_2,Phe_250_22,Phe_250_24	4	QTL_GLU,QTL_HBA1C,QTL_HB,QTL_HT,QTL_RBC	5
12	65788675	G	A	rs971779	MODIFIER	Intron	RPSAP52	ENSG00000241749	ENST00000489520	-	-	Phe_250,Phe_250_1,Phe_250_2,Phe_250_7,Phe_250_22,Phe_250_23	6	QTL_GLU,QTL_HBA1C,QTL_HB,QTL_HEIGHT,QTL_HT,QTL_RBC,QTL_TG,QTL_WEIGHT	8
12	65812818	C	T	rs2947794	MODIFIER	Intron	RPSAP52	ENSG00000241749	ENST00000489520	-	-	Phe_250,Phe_250_1,Phe_250_2,Phe_250_22,Phe_250_23	5	QTL_GLU,QTL_HBA1C,QTL_HB,QTL_HEIGHT,QTL_HT,QTL_RBC,QTL_TG,QTL_WEIGHT	8
12	65819741	C	T	rs2583939	MODIFIER	Upstream gene	HMGA2	ENSG00000149948	ENST00000403681	-	-	Phe_250,Phe_250_1,Phe_250_2,Phe_250_22,Phe_250_23	5	QTL_GLU,QTL_HBA1C,QTL_HB,QTL_HEIGHT,QTL_HT,QTL_RBC,QTL_TG,QTL_WEIGHT	8
12	65821434	T	A	rs2583938	MODIFIER	Upstream gene	HMGA2	ENSG00000149948	ENST00000403681	-	-	Phe_250,Phe_250_1,Phe_250_2,Phe_250_22,Phe_250_23	5	QTL_GLU,QTL_HBA1C,QTL_HB,QTL_HEIGHT,QTL_HT,QTL_RBC,QTL_TG,QTL_WEIGHT	8
12	65821733	T	C	rs1380617	MODIFIER	Upstream gene	HMGA2	ENSG00000149948	ENST00000403681	-	-	Phe_250,Phe_250_2	2	QTL_BUN,QTL_GLU,QTL_HBA1C,QTL_HEIGHT,QTL_WEIGHT	5
12	65822382	G	A	rs2257883	MODIFIER	Upstream gene	HMGA2	ENSG00000149948	ENST00000403681	-	-	Phe_250,Phe_250_1,Phe_250_2,Phe_250_22,Phe_250_23	5	QTL_GLU,QTL_HBA1C,QTL_HB,QTL_HEIGHT,QTL_HT,QTL_RBC,QTL_TG,QTL_WEIGHT	8
12	65839030	G	T	rs2583934	MODIFIER	Intron	HMGA2	ENSG00000149948	ENST00000403681	-	-	Phe_250,Phe_250_1,Phe_250_2,Phe_250_22	4	QTL_GLU,QTL_HBA1C,QTL_HB,QTL_HEIGHT,QTL_HT,QTL_RBC,QTL_WEIGHT	7
12	65857160	T	G	rs343092	MODIFIER	Intron	HMGA2	ENSG00000149948	ENST00000403681	-	-	Phe_250,Phe_250_1,Phe_250_2,Phe_250_22,Phe_250_23	5	QTL_GLU,QTL_HBA1C,QTL_HB,QTL_HEIGHT,QTL_HT,QTL_RBC,QTL_WEIGHT	7
12	65933852	A	G	rs10878349	MODIFIER	Intron	HMGA2	ENSG00000149948	ENST00000403681	-	-	Phe_250,Phe_250_2,Phe_250_7,Phe_250_23,Phe_365	5	QTL_BMI,QTL_GLU,QTL_HEIGHT,QTL_HR,QTL_NEUTRO,QTL_SBP,QTL_WBC,QTL_WEIGHT	8
12	65934247	C	T	rs12810758	MODIFIER	Intron	HMGA2	ENSG00000149948	ENST00000403681	-	-	Phe_365,Phe_550,Phe_550_1	3	QTL_HEIGHT,QTL_PLT,QTL_WEIGHT	3
12	65937585	G	C	rs7966340	MODIFIER	Intron	HMGA2	ENSG00000149948	ENST00000403681	-	-	Phe_365,Phe_550,Phe_550_1	3	QTL_HEIGHT,QTL_PLT,QTL_WEIGHT	3
12	65944651	A	AC	rs56891231	MODIFIER	Intron	HMGA2	ENSG00000149948	ENST00000403681	-	-	Phe_365,Phe_550,Phe_550_1	3	QTL_HEIGHT,QTL_PLT,QTL_WEIGHT	3
12	65949620	G	C	rs1038196	MODIFIER	Intron	HMGA2	ENSG00000149948	ENST00000403681	-	-	Phe_250,Phe_250_2,Phe_250_7,Phe_250_23,Phe_365	5	QTL_BMI,QTL_GLU,QTL_HEIGHT,QTL_HR,QTL_NEUTRO,QTL_WBC,QTL_WEIGHT	7
12	65958038	T	C	rs74097840	MODIFIER	Intron	HMGA2	ENSG00000149948	ENST00000403681	-	-	-	0	QTL_CRE,QTL_EGFR,QTL_HEIGHT	3
12	65958046	T	C	rs1351394	MODIFIER	Intron	HMGA2	ENSG00000149948	ENST00000403681	-	-	Phe_250,Phe_250_2,Phe_250_7,Phe_250_23,Phe_365,Phe_389	6	QTL_BMI,QTL_GLU,QTL_HBA1C,QTL_HEIGHT,QTL_HR,QTL_NEUTRO,QTL_SBP,QTL_WBC,QTL_WEIGHT	9
12	65967666	A	G	rs11175983	MODIFIER	Downstream gene	HMGA2	ENSG00000149948	ENST00000403681	-	-	Phe_250,Phe_250_2,Phe_250_7,Phe_250_23	4	QTL_BMI,QTL_GLU,QTL_HBA1C,QTL_HEIGHT,QTL_NEUTRO,QTL_SBP,QTL_WBC,QTL_WEIGHT	8
12	65978100	G	T	rs7968682	MODIFIER	Intergenic	-	-	-	-	-	Phe_250,Phe_250_2,Phe_250_7,Phe_250_23,Phe_365	5	QTL_BMI,QTL_GLU,QTL_HBA1C,QTL_HEIGHT,QTL_HR,QTL_NEUTRO,QTL_SBP,QTL_WBC,QTL_WEIGHT	9
12	65979721	T	G	rs113744258	MODIFIER	Intergenic	-	-	-	-	-	Phe_250,Phe_250_2,Phe_250_7,Phe_250_23,Phe_365,Phe_496	6	QTL_GLU,QTL_HBA1C,QTL_HEIGHT,QTL_HR,QTL_NEUTRO,QTL_SBP,QTL_WBC,QTL_WEIGHT	8
12	65982311	T	C	rs7306710	MODIFIER	Intergenic	-	-	-	-	-	Phe_250,Phe_250_2,Phe_250_7,Phe_250_23,Phe_365	5	QTL_BMI,QTL_GLU,QTL_HBA1C,QTL_HEIGHT,QTL_HR,QTL_NEUTRO,QTL_SBP,QTL_WBC,QTL_WEIGHT	9
12	65999682	A	G	rs66980761	MODIFIER	Intergenic	-	-	-	-	-	Phe_395_2	1	QTL_HEIGHT,QTL_HR	2
12	66015587	C	A	rs11176001	MODIFIER	Intergenic	-	-	-	-	-	Phe_455	1	-	0
12	66298653	T	TCA	rs33969052	MODIFIER	Upstream gene	HELB	ENSG00000127311	ENST00000247815	-	-	-	0	QTL_BASO	1
12	67072047	A	G	rs6581735	MODIFIER	Intron	-	ENSG00000257083	ENST00000652412	-	-	-	0	QTL_BMI,QTL_WEIGHT	2
12	67102004	G	A	rs10784605	MODIFIER	Intergenic	-	-	-	-	-	-	0	QTL_GLU,QTL_WEIGHT	2
12	67272721	T	C	rs1252410	MODIFIER	Intron	CAND1	ENSG00000111530	ENST00000545606	-	-	-	0	QTL_CRE,QTL_EGFR,QTL_HDLC,QTL_TG	4
12	67277287	C	A	rs1252406	MODIFIER	Intron	CAND1	ENSG00000111530	ENST00000545606	-	-	-	0	QTL_CRE,QTL_EGFR,QTL_HDLC,QTL_TG	4
12	67322923	A	G	rs1066391	MODIFIER	Downstream gene	CAND1	ENSG00000111530	ENST00000545606	-	-	-	0	QTL_CRE,QTL_EGFR,QTL_HDLC,QTL_TG	4
12	67811824	A	G	rs1819844	MODIFIER	Intergenic	-	-	-	-	-	-	0	QTL_BMI	1
12	68111414	A	G	rs140032011	MODIFIER	Intron	IFNG-AS1	ENSG00000255733	ENST00000536914	-	-	Phe_555,Phe_555_2	2	-	0
12	68128275	T	G	rs10161291	MODIFIER	Intron	IFNG-AS1	ENSG00000255733	ENST00000536914	-	-	-	0	QTL_LYMPH,QTL_PLT,QTL_WBC	3
12	68129340	A	T	rs10083165	MODIFIER	Intron	IFNG-AS1	ENSG00000255733	ENST00000536914	-	-	-	0	QTL_LYMPH,QTL_PLT,QTL_WBC	3
12	68203306	G	A	rs741344	MODIFIER	Intron	IL26	ENSG00000111536	ENST00000229134	-	-	-	0	QTL_EOSINO,QTL_PLT	2
12	68808546	C	T	rs2870820	MODIFIER	Intron	MDM2	ENSG00000135679	ENST00000258149	-	-	-	0	QTL_DBP,QTL_HT,QTL_MCH,QTL_MCV,QTL_RBC	5
12	68838200	G	A	rs3730646	MODIFIER	Intron	MDM2	ENSG00000135679	ENST00000258149	-	-	-	0	QTL_DBP,QTL_HT,QTL_MCH,QTL_MCV,QTL_RBC	5
12	68841626	G	A	rs1690916	MODIFIER	3'UTR	MDM2	ENSG00000135679	ENST00000258149	-	-	-	0	QTL_MCH,QTL_MCV,QTL_RBC,QTL_WBC	4
12	68841838	A	G	rs557499913	MODIFIER	3'UTR	MDM2	ENSG00000135679	ENST00000258149	-	-	Phe_218,Phe_218_1	2	-	0
12	69245427	G	A	rs478863	MODIFIER	Intron	CPSF6	ENSG00000111605	ENST00000435070	-	-	Phe_401,Phe_401_1	2	QTL_AST,QTL_HEIGHT,QTL_MONO	3
12	69282790	T	TA	rs11374494	MODIFIER	Upstream gene	C1GALT1P1	ENSG00000257818	ENST00000548895	-	-	Phe_401,Phe_401_1	2	QTL_AST,QTL_BMI,QTL_MONO	3
12	69318149	C	T	rs113638533	MODIFIER	Intergenic	-	-	-	-	-	-	0	QTL_CRP,QTL_MONO,QTL_WBC	3
12	69338325	T	C	rs4761234	MODIFIER	Intergenic	-	-	-	-	-	-	0	QTL_EGFR,QTL_HEIGHT,QTL_NEUTRO,QTL_TG,QTL_WBC	5
12	69350234	C	A	rs1800973	MODERATE	Missense	LYZ	ENSG00000090382	ENST00000261267	c.263C>A	p.Thr88Asn	-	0	QTL_CRP,QTL_MONO,QTL_WBC	3
12	69354617	C	A	rs57954211	MODIFIER	Downstream gene	LYZ	ENSG00000090382	ENST00000261267	-	-	-	0	QTL_CRE,QTL_EGFR,QTL_HEIGHT,QTL_NEUTRO,QTL_TG	5
12	69398322	C	A	rs1585705	MODIFIER	Upstream gene	RN7SL804P	ENSG00000266185	ENST00000582466	-	-	Phe_401,Phe_401_1	2	QTL_AST,QTL_CRE,QTL_DBP,QTL_EGFR,QTL_MONO,QTL_SBP,QTL_TG	7
12	69433878	G	T	rs10748128	MODIFIER	Intergenic	-	-	-	-	-	-	0	QTL_HEIGHT,QTL_WEIGHT	2
12	69528958	A	G	rs502736	MODIFIER	Intron	FRS2	ENSG00000166225	ENST00000549921	-	-	Phe_427_2	1	QTL_DBP,QTL_MONO,QTL_SBP	3
12	69540335	C	CAA	rs372869960	MODIFIER	Intron	FRS2	ENSG00000166225	ENST00000549921	-	-	-	0	QTL_DBP,QTL_MONO,QTL_SBP	3
12	69579412	CA	C	rs59802887	MODIFIER	3'UTR	FRS2	ENSG00000166225	ENST00000549921	-	-	-	0	QTL_DBP,QTL_HB,QTL_HDLC,QTL_HEIGHT	4
12	69639182	C	T	rs11611266	MODIFIER	Downstream gene	BEST3	ENSG00000127325	ENST00000331471	-	-	Phe_427,Phe_427_2	2	-	0
12	69671846	G	A	rs796513	MODIFIER	Intron	BEST3	ENSG00000127325	ENST00000330891	-	-	Phe_427,Phe_427_2	2	-	0
12	69943893	C	G	rs71454257	MODIFIER	Intron	MYRFL	ENSG00000166268	ENST00000552032	-	-	Phe_740	1	-	0
12	70012020	C	G	rs75909554	MODIFIER	Intron	PRANCR	ENSG00000257815	ENST00000549419	-	-	Phe_401,Phe_401_1	2	QTL_DBP	1
12	70158859	G	A	rs117703053	MODIFIER	Intron	PRANCR	ENSG00000257815	ENST00000549419	-	-	Phe_401,Phe_401_1	2	-	0
12	70209270	C	G	rs11495633	MODIFIER	Intron	PRANCR	ENSG00000257815	ENST00000549419	-	-	-	0	QTL_HB,QTL_HT	2
12	70210028	G	C	rs1114209	MODIFIER	Intron	PRANCR	ENSG00000257815	ENST00000549419	-	-	-	0	QTL_EOSINO	1
12	70241657	C	T	rs3759153	MODIFIER	Upstream gene	CNOT2	ENSG00000111596	ENST00000229195	-	-	-	0	QTL_HT,QTL_RBC	2
12	70559589	T	G	rs113791087	MODERATE	Missense	PTPRB	ENSG00000127329	ENST00000334414	c.4468A>C	p.Ile1490Leu	Phe_362_31	1	QTL_WBC	1
12	70719307	T	C	rs2137537	MODIFIER	Intron	PTPRR	ENSG00000153233	ENST00000283228	-	-	-	0	QTL_AST,QTL_HBA1C,QTL_HDLC	3
12	70756878	T	C	rs11178393	MODIFIER	Intron	PTPRR	ENSG00000153233	ENST00000283228	-	-	Phe_218_1	1	-	0
12	71027581	T	C	rs11178537	MODIFIER	Intron	-	ENSG00000257265	ENST00000552098	-	-	Phe_250,Phe_250_2	2	QTL_HBA1C,QTL_HEIGHT	2
12	71044549	G	GTCCAGCC	rs576118743	MODIFIER	Downstream gene	-	ENSG00000258053	ENST00000549357	-	-	Phe_250,Phe_250_2	2	QTL_GLU,QTL_HBA1C,QTL_HEIGHT	3
12	71067073	C	CCATAATAAGAATATGTAATTAA	rs149470925	MODIFIER	Intron	-	ENSG00000258053	ENST00000549357	-	-	Phe_250_2	1	QTL_BMI,QTL_GLU,QTL_HBA1C,QTL_WEIGHT	4
12	71118191	G	C	rs11178616	MODIFIER	Non coding transcript exon	-	ENSG00000258053	ENST00000549357	-	-	Phe_250,Phe_250_2	2	QTL_GLU,QTL_HBA1C,QTL_HEIGHT	3
12	71118394	G	A	rs74606953	MODIFIER	Upstream gene	-	ENSG00000258053	ENST00000549357	-	-	Phe_208,Phe_250,Phe_250_2	3	QTL_HBA1C	1
12	71785666	C	T	rs61754230	MODERATE	Missense	RAB21	ENSG00000080371	ENST00000261263	c.671C>T	p.Ser224Phe	-	0	QTL_AST,QTL_BMI,QTL_LDLC,QTL_TC,QTL_WEIGHT	5
12	71832571	C	G	rs145697398	MODIFIER	Downstream gene	-	ENSG00000257991	ENST00000552838	-	-	-	0	QTL_AST,QTL_BMI,QTL_LDLC,QTL_WBC	4
12	75187590	C	T	rs1463509	MODIFIER	Intron	KCNC2	ENSG00000166006	ENST00000549446	-	-	-	0	QTL_BMI	1
12	75844266	C	T	rs12426691	MODIFIER	Intron	-	ENSG00000258077	ENST00000552856	-	-	Phe_427,Phe_427_2	2	-	0
12	75845075	C	T	rs1565765	MODIFIER	Intron	-	ENSG00000258077	ENST00000552856	-	-	Phe_427,Phe_427_2	2	-	0
12	75877403	G	A	rs1275609	MODIFIER	Intron	-	ENSG00000258077	ENST00000552856	-	-	-	0	QTL_BUN,QTL_CRE,QTL_EGFR	3
12	76498702	T	C	rs61925522	MODIFIER	Intron	OSBPL8	ENSG00000091039	ENST00000261183	-	-	-	0	QTL_MPV	1
12	76708113	G	A	rs116620814	MODIFIER	Intergenic	-	-	-	-	-	Phe_411_4	1	-	0
12	76892449	T	G	rs67791331	MODIFIER	Intergenic	-	-	-	-	-	Phe_550,Phe_550_1	2	-	0
12	77035901	TA	T	rs57931791	MODIFIER	Intron	E2F7	ENSG00000165891	ENST00000322886	-	-	-	0	QTL_HEIGHT,QTL_WEIGHT	2
12	77035988	T	TA	rs60207407	MODIFIER	Intron	E2F7	ENSG00000165891	ENST00000322886	-	-	-	0	QTL_HEIGHT,QTL_WEIGHT	2
12	77037228	T	C	rs310790	MODIFIER	Intron	E2F7	ENSG00000165891	ENST00000322886	-	-	-	0	QTL_HBA1C,QTL_HEIGHT,QTL_WEIGHT	3
12	77063659	A	G	rs374335	MODIFIER	Intron	E2F7	ENSG00000165891	ENST00000322886	-	-	-	0	QTL_HEIGHT,QTL_TG,QTL_WEIGHT	3
12	77123597	C	T	rs76476739	MODIFIER	Intergenic	-	-	-	-	-	-	0	QTL_MCH	1
12	77749456	A	C	rs7955187	MODIFIER	Intron	NAV3	ENSG00000067798	ENST00000550042	-	-	Phe_550,Phe_550_4	2	-	0
12	77822236	T	G	rs10160931	MODIFIER	Intron	NAV3	ENSG00000067798	ENST00000550042	-	-	Phe_550,Phe_550_4	2	QTL_PLT	1
12	77826960	G	A	rs113825134	MODIFIER	Upstream gene	NAV3	ENSG00000067798	ENST00000397909	-	-	Phe_550_4	1	QTL_PLT	1
12	77849247	CAT	C	rs77464279	MODIFIER	Intron	NAV3	ENSG00000067798	ENST00000397909	-	-	Phe_530,Phe_530_1,Phe_530_11,Phe_550_2	4	-	0
12	77860146	A	T	rs11615529	MODIFIER	Intron	NAV3	ENSG00000067798	ENST00000397909	-	-	Phe_530,Phe_530_1,Phe_530_11,Phe_550_2	4	-	0
12	77860157	C	T	rs11613489	MODIFIER	Intron	NAV3	ENSG00000067798	ENST00000397909	-	-	Phe_530,Phe_530_1,Phe_530_11,Phe_550_2	4	-	0
12	78379471	C	T	rs12581220	MODIFIER	Intron	-	ENSG00000258084	ENST00000552230	-	-	Phe_276_12	1	QTL_CRE,QTL_EGFRCYSC,QTL_EGFR	3
12	78391942	G	A	rs58800797	MODIFIER	Intron	-	ENSG00000258084	ENST00000552230	-	-	-	0	QTL_CRE,QTL_EGFRCYSC,QTL_EGFR	3
12	78418001	T	C	rs11109717	MODIFIER	Intron	-	ENSG00000258084	ENST00000552230	-	-	Phe_276_12	1	QTL_CRE,QTL_EGFRCYSC,QTL_EGFR	3
12	79291446	T	C	rs7963801	MODIFIER	Intron	SYT1	ENSG00000067715	ENST00000261205	-	-	Phe_740	1	QTL_SBP	1
12	79545076	G	A	rs4479056	MODIFIER	Intron	-	ENSG00000257474	ENST00000551032	-	-	Phe_365,Phe_443_9	2	QTL_MONO,QTL_NEUTRO,QTL_PLT,QTL_PP,QTL_SBP,QTL_WBC	6
12	79557786	G	A	rs4842266	MODIFIER	Upstream gene	NOP56P3	ENSG00000257956	ENST00000549457	-	-	Phe_365,Phe_443_9	2	QTL_MONO,QTL_NEUTRO,QTL_PLT,QTL_PP,QTL_SBP,QTL_WBC	6
12	79559397	T	TA	rs35825704	MODIFIER	Downstream gene	NOP56P3	ENSG00000257956	ENST00000549457	-	-	Phe_365,Phe_443_9	2	QTL_HEIGHT,QTL_MONO,QTL_NEUTRO,QTL_PLT,QTL_PP,QTL_SBP,QTL_WBC	7
12	79580785	C	T	rs4842316	MODIFIER	Downstream gene	PAWR	ENSG00000177425	ENST00000328827	-	-	Phe_365,Phe_443_9	2	QTL_MONO,QTL_NEUTRO,QTL_PLT,QTL_PP,QTL_SBP,QTL_WBC	6
12	79625647	T	C	rs4842267	MODIFIER	Intron	PAWR	ENSG00000177425	ENST00000328827	-	-	Phe_365,Phe_443_9	2	QTL_HEIGHT,QTL_MONO,QTL_NEUTRO,QTL_PLT,QTL_PP,QTL_SBP,QTL_WBC	7
12	79650387	C	T	rs4842318	MODIFIER	Intron	PAWR	ENSG00000177425	ENST00000328827	-	-	Phe_365	1	QTL_MONO,QTL_NEUTRO,QTL_PLT,QTL_PP,QTL_SBP,QTL_WBC	6
12	79719778	C	T	rs2694829	MODIFIER	Intron	PPP1R12A-AS2	ENSG00000258048	ENST00000551995	-	-	-	0	QTL_GTP	1
12	79731614	GA	G	rs113167042	MODIFIER	Intron	PPP1R12A-AS2	ENSG00000258048	ENST00000551995	-	-	-	0	QTL_MPV,QTL_PLT	2
12	79769712	AC	A	rs35528931	MODIFIER	Downstream gene	PPP1R12A	ENSG00000058272	ENST00000450142	-	-	-	0	QTL_MPV,QTL_NEUTRO,QTL_PLT,QTL_SBP,QTL_WBC	5
12	79839176	C	T	rs2596787	MODIFIER	Intron	PPP1R12A	ENSG00000058272	ENST00000450142	-	-	-	0	QTL_PLT,QTL_RDW	2
12	80305695	G	T	rs10862089	MODERATE	Missense	OTOGL	ENSG00000165899	ENST00000547103	c.3333G>T	p.Gln1111His	Phe_386,Phe_386_2,Phe_386_9	3	-	0
12	80496930	A	G	rs2400719	MODIFIER	Intron	PTPRQ	ENSG00000139304	ENST00000644991	-	-	Phe_420_2	1	-	0
12	80854560	C	T	rs10778769	MODIFIER	Intron	LIN7A	ENSG00000111052	ENST00000552864	-	-	-	0	QTL_BMI	1
12	80963048	C	T	rs11114664	MODIFIER	Intron	ACSS3	ENSG00000111058	ENST00000549175	-	-	-	0	QTL_GTP,QTL_TG	2
12	80977512	C	T	rs2139732	MODIFIER	Intron	ACSS3	ENSG00000111058	ENST00000549175	-	-	-	0	QTL_GTP	1
12	81774038	G	A	rs17008973	MODIFIER	Intergenic	-	-	-	-	-	-	0	QTL_SBP	1
12	81780336	T	C	rs7963577	MODIFIER	Intergenic	-	-	-	-	-	-	0	QTL_BUN,QTL_CRE,QTL_EGFRCYSC,QTL_EGFR,QTL_HR	5
12	81782088	T	C	rs7306395	MODIFIER	Intergenic	-	-	-	-	-	-	0	QTL_BUN,QTL_CRE,QTL_EGFRCYSC,QTL_EGFR,QTL_HR	5
12	81784930	A	G	rs7956132	MODIFIER	Intergenic	-	-	-	-	-	-	0	QTL_BUN,QTL_CRE,QTL_CYSC,QTL_EGFRCYSC,QTL_EGFR,QTL_HR	6
12	81816291	G	C	rs9669630	MODIFIER	Intergenic	-	-	-	-	-	-	0	QTL_BUN,QTL_CRE,QTL_EGFRCYSC,QTL_EGFR,QTL_HR	5
12	82066214	C	T	rs10862431	MODIFIER	Intergenic	-	-	-	-	-	-	0	QTL_BMI,QTL_WEIGHT	2
12	82074256	T	C	rs12367496	MODIFIER	Intergenic	-	-	-	-	-	-	0	QTL_BMI,QTL_WEIGHT	2
12	83421804	T	C	rs12230466	MODIFIER	Intergenic	-	-	-	-	-	-	0	QTL_SBP	1
12	83586952	A	G	rs1093476	MODIFIER	Intergenic	-	-	-	-	-	Phe_365,Phe_365_1,Phe_365_11	3	-	0
12	83591925	G	C	rs324759	MODIFIER	Intergenic	-	-	-	-	-	Phe_365,Phe_365_1,Phe_365_11	3	-	0
12	83635004	C	T	rs1156937	MODIFIER	Intergenic	-	-	-	-	-	Phe_365,Phe_365_1,Phe_365_11,Phe_550_1	4	-	0
12	83716950	T	G	rs11115991	MODIFIER	Intergenic	-	-	-	-	-	Phe_365,Phe_365_1,Phe_365_11	3	QTL_WBC	1
12	83746122	T	C	rs10862742	MODIFIER	Intergenic	-	-	-	-	-	Phe_454,Phe_454_1	2	-	0
12	83803251	A	G	rs11829293	MODIFIER	Intergenic	-	-	-	-	-	Phe_365,Phe_365_1,Phe_365_11,Phe_550_1	4	QTL_CRE,QTL_EGFR	2
12	83842668	T	G	rs1460374	MODIFIER	Intergenic	-	-	-	-	-	-	0	QTL_WEIGHT	1
12	83984796	A	G	rs7954120	MODIFIER	Intron	-	ENSG00000289309	ENST00000689302	-	-	Phe_365,Phe_365_1	2	QTL_CYSC	1
12	84114575	A	C	rs12322832	MODIFIER	Intron	-	ENSG00000289309	ENST00000689302	-	-	Phe_381_11	1	-	0
12	84175124	T	TA	rs71443480	MODIFIER	Intron	-	ENSG00000289309	ENST00000689302	-	-	Phe_365,Phe_365_1,Phe_550_1	3	-	0
12	84665035	T	C	rs11116524	MODIFIER	Intergenic	-	-	-	-	-	-	0	QTL_HEIGHT	1
12	85070582	T	C	rs12815269	MODIFIER	Intron	LRRIQ1	ENSG00000133640	ENST00000393217	-	-	-	0	QTL_WEIGHT	1
12	85182714	G	A	rs11609649	MODIFIER	Intron	LRRIQ1	ENSG00000133640	ENST00000393217	-	-	Phe_374	1	QTL_WEIGHT	1
12	85429821	T	G	rs7135361	MODIFIER	Intergenic	-	-	-	-	-	-	0	QTL_BUN	1
12	85769079	A	G	rs17345028	MODIFIER	Intergenic	-	-	-	-	-	Phe_411_4	1	-	0
12	85954794	C	T	rs10082857	MODIFIER	Downstream gene	MGAT4C	ENSG00000182050	ENST00000611864	-	-	Phe_704	1	-	0
12	88417912	C	T	rs4842610	MODIFIER	Intron	-	ENSG00000289384	ENST00000702769	-	-	Phe_187	1	QTL_MCH,QTL_MCV,QTL_MONO,QTL_NEUTRO,QTL_RBC,QTL_WBC	6
12	88424702	C	G	rs6538148	MODIFIER	Intergenic	-	-	-	-	-	Phe_187	1	QTL_MCH,QTL_MCV,QTL_MONO,QTL_NEUTRO,QTL_RBC,QTL_WBC	6
12	88435517	C	T	rs11104870	MODIFIER	Downstream gene	Y_RNA	ENSG00000199245	ENST00000362375	-	-	Phe_187	1	QTL_MCH,QTL_MCV,QTL_MONO,QTL_NEUTRO,QTL_RBC,QTL_WBC	6
12	88561692	G	A	rs1907702	MODIFIER	Intron	KITLG	ENSG00000049130	ENST00000644744	-	-	Phe_187,Phe_702_1	2	QTL_MCH,QTL_MCV,QTL_NEUTRO,QTL_RBC,QTL_WBC	5
12	88574290	GA	G	rs5799871	MODIFIER	Intron	KITLG	ENSG00000049130	ENST00000644744	-	-	Phe_187,Phe_702_1	2	QTL_MCH,QTL_MCV,QTL_NEUTRO,QTL_RBC,QTL_WBC	5
12	89147879	G	C	rs10858828	MODIFIER	Intron	LINC02458	ENSG00000246363	ENST00000549278	-	-	-	0	QTL_ALB,QTL_AST,QTL_EOSINO,QTL_TP	4
12	89160833	C	G	rs10745495	MODIFIER	Intron	LINC02458	ENSG00000246363	ENST00000549278	-	-	-	0	QTL_ALB,QTL_AST,QTL_EOSINO,QTL_TP	4
12	89179400	C	G	rs10858832	MODIFIER	Intron	LINC02458	ENSG00000246363	ENST00000549278	-	-	-	0	QTL_ALB,QTL_AST,QTL_EOSINO,QTL_TP	4
12	89200183	T	C	rs10777156	MODIFIER	Intron	LINC02458	ENSG00000246363	ENST00000549278	-	-	-	0	QTL_ALB,QTL_AST,QTL_EOSINO	3
12	89277323	G	A	rs36040074	MODIFIER	Intron	LINC02458	ENSG00000246363	ENST00000549278	-	-	-	0	QTL_HDLC,QTL_MONO	2
12	89356798	A	T	rs1689412	MODIFIER	Upstream gene	DUSP6	ENSG00000139318	ENST00000279488	-	-	Phe_496,Phe_562	2	QTL_CRE,QTL_EGFR	2
12	89361866	AT	A	rs5799904	MODIFIER	Intron	-	ENSG00000286608	ENST00000657284	-	-	Phe_550	1	QTL_BMI,QTL_CRE,QTL_EGFR,QTL_WEIGHT	4
12	89378126	T	C	rs704061	MODIFIER	Intron	-	ENSG00000286608	ENST00000657284	-	-	Phe_411_4	1	QTL_BMI,QTL_CRE,QTL_EGFR,QTL_PLT,QTL_WAIST,QTL_WEIGHT	6
12	89381252	T	G	rs10506965	MODIFIER	Intron	-	ENSG00000286608	ENST00000657284	-	-	Phe_411_4	1	QTL_BMI,QTL_CRE,QTL_EGFR,QTL_PLT,QTL_WAIST,QTL_WEIGHT	6
12	89383068	C	CT	rs60474271	MODIFIER	Intron	-	ENSG00000286608	ENST00000657284	-	-	Phe_278,Phe_411_4	2	QTL_BMI,QTL_CRE,QTL_EGFR,QTL_PLT,QTL_WAIST,QTL_WEIGHT	6
12	89441037	C	T	rs10858853	MODIFIER	Intron	POC1B	ENSG00000139323	ENST00000313546	-	-	-	0	QTL_GTP,QTL_LDLC	2
12	89459407	TA	T	rs10535587	MODIFIER	Intron	POC1B	ENSG00000139323	ENST00000313546	-	-	-	0	QTL_LYMPH	1
12	89504600	A	AT	rs35761782	MODIFIER	Intron	POC1B	ENSG00000139323	ENST00000313546	-	-	-	0	QTL_EOSINO,QTL_MCV,QTL_MONO,QTL_PP,QTL_SBP	5
12	89509877	A	C	rs61378614	MODIFIER	Intron	POC1B	ENSG00000139323	ENST00000313546	-	-	-	0	QTL_TG,QTL_WEIGHT	2
12	89510763	C	CTTTT	rs56654469	MODIFIER	Intron	POC1B	ENSG00000139323	ENST00000313546	-	-	-	0	QTL_GTP	1
12	89584456	C	T	rs1689040	MODIFIER	Downstream gene	ATP2B1	ENSG00000070961	ENST00000428670	-	-	Phe_401,Phe_401_1,Phe_411_2,Phe_411_8,Phe_433_1	5	QTL_CALCIUM,QTL_DBP,QTL_MAP,QTL_MCV,QTL_PP,QTL_SBP	6
12	89619312	T	C	rs2681492	MODIFIER	Intron	ATP2B1	ENSG00000070961	ENST00000428670	-	-	Phe_401,Phe_401_1,Phe_411,Phe_411_2,Phe_411_3,Phe_411_4,Phe_411_8,Phe_433_1	8	QTL_DBP,QTL_MAP,QTL_PP,QTL_SBP	4
12	89631845	G	A	rs2681485	MODIFIER	Intron	ATP2B1	ENSG00000070961	ENST00000428670	-	-	Phe_401,Phe_401_1,Phe_411_2,Phe_411_8,Phe_433_1	5	QTL_CALCIUM,QTL_DBP,QTL_MAP,QTL_MCV,QTL_PP,QTL_SBP	6
12	89632686	C	A	rs11105353	MODIFIER	Intron	ATP2B1	ENSG00000070961	ENST00000428670	-	-	Phe_401,Phe_401_1,Phe_411,Phe_411_2,Phe_411_3,Phe_411_4,Phe_411_8,Phe_433_1	8	QTL_DBP,QTL_MAP,QTL_PP,QTL_SBP	4
12	89637618	C	T	rs10858914	MODIFIER	Intron	ATP2B1	ENSG00000070961	ENST00000428670	-	-	Phe_401,Phe_401_1,Phe_411_2,Phe_433,Phe_433_1	5	QTL_CALCIUM,QTL_DBP,QTL_MAP,QTL_PP,QTL_SBP	5
12	89652741	G	GT	rs11431123	MODIFIER	Intron	ATP2B1	ENSG00000070961	ENST00000428670	-	-	Phe_401,Phe_401_1,Phe_411,Phe_411_2,Phe_411_3,Phe_411_4,Phe_411_8,Phe_433_1	8	QTL_DBP,QTL_MAP,QTL_PP,QTL_SBP	4
12	89660842	T	C	rs73437338	MODIFIER	Intron	ATP2B1	ENSG00000070961	ENST00000428670	-	-	Phe_401,Phe_401_1,Phe_411,Phe_411_2,Phe_411_4,Phe_411_8,Phe_433_1	7	QTL_DBP,QTL_MAP,QTL_PP,QTL_SBP	4
12	89665065	G	A	rs111478946	MODIFIER	Intron	ATP2B1	ENSG00000070961	ENST00000428670	-	-	Phe_401,Phe_401_1,Phe_411,Phe_411_2,Phe_411_3,Phe_411_4,Phe_411_8,Phe_433_1	8	QTL_DBP,QTL_MAP,QTL_PP,QTL_SBP	4
12	89694991	G	A	rs11105376	MODIFIER	Intron	ATP2B1	ENSG00000070961	ENST00000428670	-	-	Phe_401,Phe_401_1,Phe_411,Phe_411_2,Phe_411_3,Phe_411_4,Phe_411_8,Phe_433_1	8	QTL_DBP,QTL_MAP,QTL_PP,QTL_SBP	4
12	89702020	T	A	rs11105380	MODIFIER	Intron	ATP2B1	ENSG00000070961	ENST00000428670	-	-	Phe_401,Phe_401_1	2	QTL_CALCIUM,QTL_DBP,QTL_MAP,QTL_PP,QTL_SBP	5
12	89709168	C	G	rs73437382	MODIFIER	Upstream gene	ATP2B1	ENSG00000070961	ENST00000428670	-	-	Phe_401,Phe_401_1,Phe_411_2,Phe_433_5	4	QTL_DBP,QTL_MAP,QTL_PP,QTL_SBP	4
12	89794079	G	A	rs4842502	MODIFIER	Intron	-	ENSG00000258216	ENST00000651272	-	-	Phe_185	1	QTL_BMI,QTL_CALCIUM,QTL_DBP,QTL_WEIGHT	4
12	89946230	A	G	rs7307097	MODIFIER	Upstream gene	LINC02399	ENSG00000257725	ENST00000547094	-	-	-	0	QTL_CRE,QTL_EGFR,QTL_HEIGHT,QTL_PP	4
12	89954706	T	A	rs73206953	MODIFIER	Downstream gene	LINC02399	ENSG00000257725	ENST00000547094	-	-	Phe_735_23	1	QTL_HEIGHT,QTL_WEIGHT	2
12	89955284	C	T	rs4471496	MODIFIER	Intron	-	ENSG00000258216	ENST00000651272	-	-	-	0	QTL_CRE,QTL_EGFR,QTL_HEIGHT,QTL_PP	4
12	89967034	T	C	rs10858940	MODIFIER	Intron	-	ENSG00000258216	ENST00000651272	-	-	Phe_401,Phe_401_1,Phe_740	3	QTL_CALCIUM,QTL_DBP,QTL_MAP,QTL_PP,QTL_SBP	5
12	90005574	C	T	rs11105483	MODIFIER	Intron	-	ENSG00000258216	ENST00000651272	-	-	Phe_401,Phe_401_1	2	QTL_CALCIUM,QTL_CRP,QTL_DBP,QTL_MAP,QTL_PP,QTL_SBP	6
12	90014434	T	A	rs6538216	MODIFIER	Intron	-	ENSG00000258216	ENST00000651272	-	-	-	0	QTL_WBC	1
12	90765289	A	G	rs970808	MODIFIER	Intron	LINC02822	ENSG00000286021	ENST00000652014	-	-	-	0	QTL_HB,QTL_HT,QTL_RBC	3
12	90786242	C	G	rs2089111	MODIFIER	Intron	LINC02822	ENSG00000286021	ENST00000652014	-	-	-	0	QTL_HB,QTL_HT,QTL_RBC	3
12	90836724	C	A	rs2008034	MODIFIER	Intron	LINC02822	ENSG00000286021	ENST00000664727	-	-	-	0	QTL_BMI,QTL_WEIGHT	2
12	91279735	G	A	rs147060699	MODIFIER	Intron	-	ENSG00000289605	ENST00000685093	-	-	Phe_947	1	-	0
12	92125513	G	A	rs7135535	MODIFIER	Intron	LINC01619	ENSG00000257242	ENST00000549802	-	-	-	0	QTL_EOSINO	1
12	92667084	GC	G	rs10719405	MODIFIER	Intergenic	-	-	-	-	-	-	0	QTL_MONO,QTL_PLT,QTL_WBC	3
12	92667517	T	A	rs7297719	MODIFIER	Intergenic	-	-	-	-	-	-	0	QTL_MONO,QTL_PLT,QTL_WBC	3
12	92912725	T	C	rs11106742	MODIFIER	Intron	EEA1	ENSG00000102189	ENST00000322349	-	-	-	0	QTL_AST	1
12	93123012	C	T	rs6538388	MODIFIER	Intron	-	ENSG00000257322	ENST00000549930	-	-	-	0	QTL_HEIGHT,QTL_SBP	2
12	93125200	C	T	rs79038319	MODIFIER	Intron	-	ENSG00000257322	ENST00000549930	-	-	Phe_401	1	QTL_HEIGHT	1
12	93130013	T	G	rs7309430	MODIFIER	Intron	-	ENSG00000257322	ENST00000549930	-	-	Phe_365	1	-	0
12	93355349	G	T	rs6538413	MODIFIER	Intron	-	ENSG00000257252	ENST00000548890	-	-	-	0	QTL_MCH,QTL_MCV,QTL_RDW	3
12	93360679	C	T	rs188346802	MODIFIER	Intron	-	ENSG00000257252	ENST00000548890	-	-	Phe_740_9	1	-	0
12	93364542	A	AT	rs59883166	MODIFIER	Intron	-	ENSG00000257252	ENST00000548890	-	-	-	0	QTL_MCHC,QTL_MCH,QTL_MCV,QTL_RDW	4
12	93364560	G	T	rs61112139	MODIFIER	Intron	-	ENSG00000257252	ENST00000548890	-	-	-	0	QTL_MCHC,QTL_MCH,QTL_MCV,QTL_RDW	4
12	93391232	T	G	rs34976773	MODIFIER	Intron	NUDT4	ENSG00000173598	ENST00000415493	-	-	-	0	QTL_MCHC,QTL_MCH,QTL_MCV,QTL_RDW	4
12	93403031	A	T	rs12227302	MODIFIER	Downstream gene	UBE2N	ENSG00000177889	ENST00000318066	-	-	-	0	QTL_HBA1C,QTL_HEIGHT,QTL_MCH,QTL_MCV,QTL_PLT,QTL_RDW	6
12	93439842	T	C	rs11107027	MODIFIER	Intron	UBE2N	ENSG00000177889	ENST00000318066	-	-	-	0	QTL_HEIGHT,QTL_MCH,QTL_MCV,QTL_PLT,QTL_RDW	5
12	93574480	G	A	rs1316739	MODIFIER	Intron	SOCS2	ENSG00000120833	ENST00000551556	-	-	-	0	QTL_BUN,QTL_CRE,QTL_EGFR,QTL_HEIGHT,QTL_WEIGHT	5
12	93579151	G	A	rs11107114	MODIFIER	Downstream gene	SOCS2	ENSG00000120833	ENST00000551556	-	-	-	0	QTL_CRE,QTL_EGFR,QTL_HEIGHT,QTL_WEIGHT	4
12	93586765	C	CATTT	rs35572626	MODIFIER	Downstream gene	SOCS2	ENSG00000120833	ENST00000549510	-	-	-	0	QTL_HEIGHT,QTL_WEIGHT	2
12	93591706	T	C	rs11107120	MODIFIER	Intergenic	-	-	-	-	-	-	0	QTL_HEIGHT,QTL_PLT,QTL_WEIGHT	3
12	94033133	T	A	rs7977666	MODIFIER	Intergenic	-	-	-	-	-	-	0	QTL_ALB	1
12	94143027	G	C	rs3858607	MODIFIER	Downstream gene	-	ENSG00000257360	ENST00000548294	-	-	Phe_939	1	QTL_EOSINO	1
12	94169862	C	T	rs3843642	MODIFIER	Intron	PLXNC1	ENSG00000136040	ENST00000258526	-	-	Phe_495	1	QTL_EOSINO	1
12	94379896	G	A	rs78026114	MODIFIER	Intron	CEP83	ENSG00000173588	ENST00000397809	-	-	-	0	QTL_DBP,QTL_PLT,QTL_PP	3
12	94380743	G	A	rs11107523	MODIFIER	Intron	CEP83	ENSG00000173588	ENST00000397809	-	-	-	0	QTL_CRE,QTL_DBP,QTL_EGFR,QTL_HR	4
12	94382150	T	C	rs6538496	MODIFIER	Intron	CEP83	ENSG00000173588	ENST00000397809	-	-	-	0	QTL_DBP,QTL_HR	2
12	94424071	G	A	rs61759828	MODIFIER	Intron	CEP83	ENSG00000173588	ENST00000397809	-	-	-	0	QTL_DBP,QTL_PLT,QTL_PP	3
12	95101265	C	T	rs4762479	MODIFIER	Intron	FGD6	ENSG00000180263	ENST00000343958	-	-	Phe_411,Phe_411_1,Phe_411_2,Phe_411_3,Phe_411_4,Phe_411_8	6	QTL_PLT	1
12	95104443	A	T	rs6538589	MODIFIER	Intron	FGD6	ENSG00000180263	ENST00000343958	-	-	Phe_411_4	1	QTL_SBP	1
12	95117545	G	A	rs12578168	MODIFIER	Intron	FGD6	ENSG00000180263	ENST00000343958	-	-	Phe_411,Phe_411_2,Phe_411_3,Phe_411_4,Phe_411_8	5	QTL_LYMPH,QTL_PLT	2
12	95118255	G	A	rs9919687	MODIFIER	Intron	FGD6	ENSG00000180263	ENST00000343958	-	-	Phe_411,Phe_411_2,Phe_411_3,Phe_411_4,Phe_411_8	5	QTL_LYMPH,QTL_PLT	2
12	95127466	C	T	rs11107908	MODIFIER	Intron	FGD6	ENSG00000180263	ENST00000343958	-	-	Phe_411,Phe_411_1,Phe_411_2,Phe_411_3,Phe_411_4,Phe_411_8	6	QTL_PLT	1
12	95264811	C	CTGA	rs10694893	MODIFIER	Intron	VEZT	ENSG00000028203	ENST00000436874	-	-	Phe_615	1	-	0
12	95449868	A	G	rs2658689	MODIFIER	Intergenic	-	-	-	-	-	-	0	QTL_CRP,QTL_GTP,QTL_HEIGHT,QTL_MCV,QTL_PLT,QTL_RDW	6
12	95463914	G	A	rs12231235	MODIFIER	Downstream gene	-	ENSG00000241556	ENST00000478358	-	-	-	0	QTL_CRP,QTL_GTP,QTL_HBA1C,QTL_HEIGHT,QTL_PLT	5
12	95464432	C	CT	rs371082964	MODIFIER	Downstream gene	-	ENSG00000241556	ENST00000478358	-	-	-	0	QTL_CRP,QTL_GTP,QTL_HBA1C,QTL_HEIGHT	4
12	95466321	A	T	rs55722209	MODIFIER	Downstream gene	-	ENSG00000241556	ENST00000478358	-	-	-	0	QTL_CRP,QTL_GTP,QTL_HBA1C,QTL_HEIGHT,QTL_PLT	5
12	95486850	T	C	rs301033	MODIFIER	Intron	METAP2	ENSG00000111142	ENST00000323666	-	-	-	0	QTL_CRP,QTL_GTP,QTL_HBA1C,QTL_HEIGHT,QTL_PLT	5
12	95632961	C	T	rs61938093	MODIFIER	Intron	PGAM1P5	ENSG00000257150	ENST00000626376	-	-	Phe_174,Phe_174_1,Phe_174_11,Phe_612_2	4	-	0
12	95634097	T	C	rs10859915	MODIFIER	Intron	PGAM1P5	ENSG00000257150	ENST00000626376	-	-	Phe_612_2	1	-	0
12	95637496	C	T	rs35304207	MODIFIER	Intron	PGAM1P5	ENSG00000257150	ENST00000626376	-	-	-	0	QTL_BUN	1
12	95656975	T	G	rs11108173	MODIFIER	Downstream gene	NTN4	ENSG00000074527	ENST00000343702	-	-	Phe_153,Phe_208	2	-	0
12	95656976	T	C	rs11108174	MODIFIER	Downstream gene	NTN4	ENSG00000074527	ENST00000343702	-	-	Phe_153,Phe_208	2	-	0
12	95697227	C	G	rs2468365	MODIFIER	Intron	NTN4	ENSG00000074527	ENST00000343702	-	-	-	0	QTL_DBP	1
12	95697577	A	T	rs17286390	MODIFIER	Intron	NTN4	ENSG00000074527	ENST00000343702	-	-	Phe_274,Phe_274_1	2	QTL_UA	1
12	95698856	C	CA	rs34600316	MODIFIER	Intron	NTN4	ENSG00000074527	ENST00000343702	-	-	Phe_389_1	1	-	0
12	95725302	G	T	rs11108216	MODIFIER	Intron	NTN4	ENSG00000074527	ENST00000343702	-	-	Phe_274,Phe_274_1	2	QTL_UA	1
12	95837440	C	T	rs76152842	MODIFIER	Intron	SNRPF-DT	ENSG00000258343	ENST00000670743	-	-	Phe_274,Phe_274_1,Phe_502	3	-	0
12	95860750	A	G	rs6538677	MODIFIER	Intron	SNRPF	ENSG00000139343	ENST00000266735	-	-	Phe_274,Phe_274_1,Phe_502	3	QTL_MPV,QTL_WBC	2
12	95984993	C	T	rs3819817	MODIFIER	Intron	HAL	ENSG00000084110	ENST00000261208	-	-	Phe_172,Phe_172_1,Phe_172_2,Phe_702,Phe_702_1,Phe_702_2	6	-	0
12	95986028	G	A	rs3213737	MODIFIER	Intron	HAL	ENSG00000084110	ENST00000261208	-	-	Phe_172,Phe_172_1,Phe_172_2,Phe_702,Phe_702_1,Phe_702_2	6	-	0
12	96012128	A	G	rs61054267	MODIFIER	Intron	LTA4H	ENSG00000111144	ENST00000228740	-	-	-	0	QTL_MONO	1
12	96200749	G	A	rs2016105	MODIFIER	Intron	ELK3	ENSG00000111145	ENST00000228741	-	-	Phe_244,Phe_244_4	2	-	0
12	96222273	T	C	rs1030137	MODIFIER	Intron	ELK3	ENSG00000111145	ENST00000228741	-	-	-	0	QTL_LYMPH	1
12	96395466	G	C	rs149901518	MODIFIER	Intron	CDK17	ENSG00000059758	ENST00000261211	-	-	Phe_331_1	1	-	0
12	96417600	T	C	rs10745762	MODIFIER	Downstream gene	-	ENSG00000258272	ENST00000548740	-	-	-	0	QTL_EOSINO	1
12	97359374	C	T	rs10507084	MODIFIER	Intergenic	-	-	-	-	-	Phe_327_3	1	-	0
12	97455132	C	G	rs6538804	MODIFIER	Intron	RMST	ENSG00000255794	ENST00000640149	-	-	Phe_250,Phe_250_2	2	QTL_GLU,QTL_HBA1C	2
12	97470365	C	T	rs721156	MODIFIER	Intron	RMST	ENSG00000255794	ENST00000640149	-	-	Phe_250,Phe_250_2	2	QTL_GLU,QTL_HBA1C	2
12	97471726	A	G	rs1579238	MODIFIER	Intron	RMST	ENSG00000255794	ENST00000640149	-	-	Phe_250,Phe_250_2	2	QTL_GLU,QTL_HBA1C	2
12	97531586	T	G	rs59066241	MODIFIER	Intron	RMST	ENSG00000255794	ENST00000640149	-	-	-	0	QTL_BMI,QTL_WEIGHT	2
12	98390559	C	T	rs12304685	MODIFIER	Intergenic	-	-	-	-	-	Phe_278_1	1	-	0
12	99068591	A	G	rs6419378	MODIFIER	Intron	ANKS1B	ENSG00000185046	ENST00000683438	-	-	-	0	QTL_WEIGHT	1
12	99246166	CT	C	rs35408837	MODIFIER	Intron	ANKS1B	ENSG00000185046	ENST00000683438	-	-	-	0	QTL_BMI	1
12	100499303	C	T	rs10492316	MODIFIER	Intron	NR1H4	ENSG00000012504	ENST00000392986	-	-	-	0	QTL_LDLC,QTL_TC	2
12	100518953	A	G	rs145813305	MODIFIER	Intron	NR1H4	ENSG00000012504	ENST00000392986	-	-	-	0	QTL_HDLC	1
12	101407119	G	C	rs10507131	MODIFIER	Intron	ARL1	ENSG00000120805	ENST00000261636	-	-	-	0	QTL_EOSINO	1
12	101479462	A	C	rs17041439	MODIFIER	Intron	SPIC	ENSG00000166211	ENST00000551346	-	-	-	0	QTL_LYMPH,QTL_PLT,QTL_WBC	3
12	101490611	A	C	rs6538996	MODIFIER	Downstream gene	SPIC	ENSG00000166211	ENST00000551346	-	-	-	0	QTL_HDLC,QTL_LYMPH,QTL_MONO,QTL_WBC	4
12	102005576	T	C	rs4272832	MODIFIER	Intron	DRAM1	ENSG00000136048	ENST00000549066	-	-	Phe_615	1	QTL_AST,QTL_HEIGHT	2
12	102157937	G	A	rs113701417	MODIFIER	Intron	PARPBP	ENSG00000185480	ENST00000327680	-	-	Phe_612_2	1	QTL_HEIGHT,QTL_WEIGHT	2
12	102355787	G	T	rs10860857	MODIFIER	Intron	LINC02456	ENSG00000283052	ENST00000635615	-	-	Phe_615	1	QTL_HEIGHT	1
12	102420554	C	G	rs5742678	MODIFIER	Intron	IGF1	ENSG00000017427	ENST00000337514	-	-	Phe_615	1	QTL_EGFR,QTL_HEIGHT,QTL_LDLC	3
12	102456445	A	G	rs9989002	MODIFIER	Intron	IGF1	ENSG00000017427	ENST00000337514	-	-	Phe_327_3	1	QTL_HEIGHT	1
12	102465871	AGGTTGCAGTGAGCCG	A	rs201229107	MODIFIER	Intron	IGF1	ENSG00000017427	ENST00000337514	-	-	Phe_327_3,Phe_615	2	QTL_HEIGHT,QTL_LDLC	2
12	102618116	A	G	rs703556	MODIFIER	Intergenic	-	-	-	-	-	Phe_612_2	1	QTL_HEIGHT	1
12	102729561	T	C	rs17033114	MODIFIER	Intergenic	-	-	-	-	-	Phe_218_1	1	-	0
12	102861849	G	T	rs4764717	MODIFIER	Intron	PAH	ENSG00000171759	ENST00000553106	-	-	Phe_497	1	-	0
12	103081266	A	T	rs4584635	MODIFIER	Non coding transcript exon	-	ENSG00000257703	ENST00000548594	-	-	Phe_411,Phe_411_4,Phe_411_8	3	-	0
12	103089316	A	G	rs10745954	MODIFIER	Intron	-	ENSG00000257703	ENST00000548594	-	-	Phe_411,Phe_411_4,Phe_411_8	3	-	0
12	103129174	C	T	rs4764939	MODIFIER	Intron	-	ENSG00000257703	ENST00000548594	-	-	Phe_411,Phe_411_4	2	QTL_CRP	1
12	103311320	T	C	rs6419384	MODIFIER	Intron	C12orf42	ENSG00000179088	ENST00000548883	-	-	Phe_244,Phe_244_4,Phe_250_2,Phe_278,Phe_278_1	5	QTL_BMI,QTL_BUN,QTL_WAIST,QTL_WEIGHT	4
12	103312976	C	G	rs6539064	MODIFIER	Intron	C12orf42	ENSG00000179088	ENST00000548883	-	-	Phe_244,Phe_244_4,Phe_250_2,Phe_278,Phe_278_1	5	QTL_BMI,QTL_BUN,QTL_WAIST,QTL_WEIGHT	4
12	103319759	C	T	rs73185855	MODIFIER	Intron	C12orf42	ENSG00000179088	ENST00000548883	-	-	Phe_278,Phe_278_1	2	QTL_BMI,QTL_BUN,QTL_WEIGHT	3
12	103330312	G	A	rs7138383	MODIFIER	Intron	C12orf42	ENSG00000179088	ENST00000548883	-	-	Phe_244,Phe_244_4,Phe_250_2,Phe_278,Phe_278_1	5	QTL_BMI,QTL_WAIST,QTL_WEIGHT	3
12	103361319	A	G	rs12578952	MODIFIER	Intron	C12orf42	ENSG00000179088	ENST00000548883	-	-	Phe_244,Phe_244_4,Phe_278,Phe_278_1	4	QTL_BMI,QTL_WAIST,QTL_WEIGHT	3
12	103525375	GAC	G	rs61468099	MODIFIER	Intron	-	ENSG00000286197	ENST00000650784	-	-	Phe_244,Phe_244_4	2	-	0
12	103526301	G	T	rs60014169	MODIFIER	Intron	-	ENSG00000286197	ENST00000650784	-	-	Phe_244,Phe_244_4	2	-	0
12	103663606	C	G	rs11111707	MODIFIER	Intron	STAB2	ENSG00000136011	ENST00000388887	-	-	-	0	QTL_MONO	1
12	103851268	G	A	rs10507170	MODIFIER	Intron	TTC41P	ENSG00000214198	ENST00000551270	-	-	Phe_562	1	QTL_HEIGHT	1
12	104098225	A	G	rs2629755	MODIFIER	Intron	HCFC2	ENSG00000111727	ENST00000229330	-	-	Phe_427_2	1	-	0
12	104581173	T	C	rs12318001	MODIFIER	Intron	CHST11	ENSG00000171310	ENST00000303694	-	-	-	0	QTL_MPV,QTL_PLT	2
12	105053852	A	AATATG	rs76326082	MODIFIER	Intron	ALDH1L2	ENSG00000136010	ENST00000258494	-	-	-	0	QTL_ALB,QTL_BMI,QTL_TP	3
12	105152394	G	A	rs1663564	MODERATE	Missense	WASHC4	ENSG00000136051	ENST00000332180	c.2701G>A	p.Val901Ile	-	0	QTL_AST,QTL_LDLC,QTL_TC	3
12	105207756	G	A	rs1196751	MODIFIER	Intron	APPL2	ENSG00000136044	ENST00000258530	-	-	-	0	QTL_ALB,QTL_TP	2
12	105232407	G	A	rs1196778	MODIFIER	Intron	APPL2	ENSG00000136044	ENST00000258530	-	-	-	0	QTL_ALB,QTL_TP	2
12	105478136	A	T	rs11112548	MODIFIER	Intergenic	-	-	-	-	-	-	0	QTL_SBP	1
12	105725263	A	G	rs7297246	MODIFIER	Intron	CASC18	ENSG00000257859	ENST00000548557	-	-	Phe_474,Phe_550,Phe_550_5,Phe_728_71	4	-	0
12	105739823	C	T	rs11112709	MODIFIER	Intron	CASC18	ENSG00000257859	ENST00000548557	-	-	Phe_474,Phe_550,Phe_550_5,Phe_728_71	4	-	0
12	105749203	G	A	rs10861495	MODIFIER	Intergenic	-	-	-	-	-	Phe_728_71	1	-	0
12	106033306	CCT	C	rs10593126	MODIFIER	Intergenic	-	-	-	-	-	-	0	QTL_GTP	1
12	106120881	C	A	rs1148429	MODIFIER	Intron	NUAK1	ENSG00000074590	ENST00000261402	-	-	-	0	QTL_ALT	1
12	106634130	C	G	rs10778497	MODIFIER	Intron	RFX4	ENSG00000111783	ENST00000392842	-	-	Phe_365,Phe_365_1,Phe_427_2	3	QTL_HEIGHT,QTL_HR,QTL_WEIGHT	3
12	106646244	T	G	rs11113067	MODIFIER	Intron	RFX4	ENSG00000111783	ENST00000392842	-	-	Phe_361	1	QTL_HEIGHT,QTL_HR,QTL_TG,QTL_WEIGHT	4
12	106648685	G	T	rs4964183	MODIFIER	Intron	RFX4	ENSG00000111783	ENST00000392842	-	-	Phe_365,Phe_365_1,Phe_427_2	3	QTL_HR,QTL_WEIGHT	2
12	106700555	A	C	rs9971652	MODIFIER	Intron	RFX4	ENSG00000111783	ENST00000392842	-	-	Phe_365,Phe_365_1,Phe_427_2	3	QTL_HEIGHT,QTL_HR,QTL_TG,QTL_WEIGHT	4
12	106726646	C	T	rs10778504	MODIFIER	Intron	RFX4	ENSG00000111783	ENST00000392842	-	-	Phe_365,Phe_365_1,Phe_365_11,Phe_427_2	4	QTL_HDLC,QTL_HEIGHT,QTL_HR,QTL_TG,QTL_WBC,QTL_WEIGHT	6
12	106734312	T	A	rs2204886	MODIFIER	Intron	RFX4	ENSG00000111783	ENST00000392842	-	-	-	0	QTL_HDLC,QTL_HEIGHT,QTL_HR,QTL_TG	4
12	106741869	G	A	rs12312782	MODIFIER	Intron	RFX4	ENSG00000111783	ENST00000392842	-	-	Phe_365,Phe_365_1,Phe_427_2	3	QTL_HDLC,QTL_HEIGHT,QTL_HR,QTL_TG,QTL_WBC,QTL_WEIGHT	6
12	106750550	A	G	rs12424114	MODIFIER	Intron	RFX4	ENSG00000111783	ENST00000392842	-	-	Phe_365,Phe_365_1,Phe_427_2	3	QTL_HDLC,QTL_HEIGHT,QTL_HR,QTL_TG,QTL_WBC,QTL_WEIGHT	6
12	106811975	A	G	rs3782709	MODIFIER	Intron	RIC8B	ENSG00000111785	ENST00000392837	-	-	Phe_365,Phe_365_1,Phe_427,Phe_427_2	4	QTL_HEIGHT,QTL_HR,QTL_TG,QTL_WBC,QTL_WEIGHT	5
12	106897605	C	G	rs1024853	MODIFIER	Downstream gene	EEF1B2P4	ENSG00000257119	ENST00000551398	-	-	Phe_365,Phe_365_1	2	QTL_ALP,QTL_BMI,QTL_HEIGHT,QTL_HR,QTL_TG,QTL_WEIGHT	6
12	106946311	C	CTGAG	rs71442046	MODIFIER	Intergenic	-	-	-	-	-	-	0	QTL_ALP,QTL_HEIGHT,QTL_TG,QTL_WEIGHT	4
12	106966468	T	C	rs4964511	MODIFIER	Intron	TMEM263	ENSG00000151135	ENST00000280756	-	-	-	0	QTL_ALP,QTL_EOSINO,QTL_HEIGHT,QTL_TG,QTL_WEIGHT	5
12	107319919	G	A	rs111260184	MODERATE	Missense	BTBD11	ENSG00000151136	ENST00000280758	c.979G>A	p.Ala327Thr	-	0	QTL_BMI,QTL_WEIGHT	2
12	107328181	G	A	rs1426458	MODIFIER	Intron	BTBD11	ENSG00000151136	ENST00000280758	-	-	-	0	QTL_PLT	1
12	108090396	G	T	rs7975155	MODIFIER	Intergenic	-	-	-	-	-	Phe_585	1	-	0
12	108224853	C	T	rs3764002	MODERATE	Missense	WSCD2	ENSG00000075035	ENST00000547525	c.797C>T	p.Thr266Ile	Phe_250,Phe_250_2	2	QTL_HBA1C,QTL_TG,QTL_WAIST	3
12	108236003	G	A	rs1426371	MODIFIER	Intron	WSCD2	ENSG00000075035	ENST00000547525	-	-	Phe_250,Phe_250_2	2	QTL_HBA1C,QTL_TG,QTL_WAIST	3
12	108327859	G	A	rs12312487	MODIFIER	Intron	CMKLR1	ENSG00000174600	ENST00000550402	-	-	-	0	QTL_MONO	1
12	108551834	A	G	rs11113989	MODIFIER	Intron	SART3	ENSG00000075856	ENST00000546815	-	-	Phe_365,Phe_365_1	2	-	0
12	108590201	A	C	rs1051924	MODIFIER	3'UTR	TMEM119	ENSG00000183160	ENST00000392806	-	-	Phe_365	1	-	0
12	108711193	T	C	rs191606787	MODIFIER	Intron	CORO1C	ENSG00000110880	ENST00000261401	-	-	Phe_585_1	1	-	0
12	108801209	C	T	rs2375013	MODIFIER	Intron	SSH1	ENSG00000084112	ENST00000326495	-	-	-	0	QTL_MPV,QTL_PLT	2
12	109223867	A	G	rs149793040	MODERATE	Missense	ACACB	ENSG00000076555	ENST00000338432	c.3845A>G	p.Tyr1282Cys	-	0	QTL_HBA1C,QTL_HDLC,QTL_TG	3
12	109433293	G	C	rs7135909	MODIFIER	Intron	MYO1H	ENSG00000174527	ENST00000310903	-	-	Phe_411_1,Phe_411_2	2	QTL_ALT,QTL_AST,QTL_CRE,QTL_GTP,QTL_HDLC,QTL_MCH,QTL_MCV,QTL_MONO,QTL_NEUTRO,QTL_WBC	10
12	109447569	G	A	rs888190	MODIFIER	Downstream gene	KCTD10	ENSG00000110906	ENST00000228495	-	-	Phe_272	1	QTL_GTP,QTL_HDLC,QTL_MONO,QTL_RDW,QTL_TC	5
12	109537406	A	T	rs1543897	MODIFIER	Downstream gene	UBE3B	ENSG00000151148	ENST00000342494	-	-	-	0	QTL_BMI,QTL_GTP,QTL_HDLC,QTL_MCH,QTL_MONO,QTL_MPV,QTL_RDW,QTL_TC,QTL_WBC,QTL_WEIGHT	10
12	109549113	C	G	rs888194	MODIFIER	Downstream gene	MMAB	ENSG00000139428	ENST00000545712	-	-	-	0	QTL_GTP,QTL_HDLC,QTL_MCH,QTL_MONO,QTL_MPV,QTL_RDW,QTL_TC,QTL_WEIGHT	8
12	109564972	C	T	rs10850379	MODIFIER	Intron	MMAB	ENSG00000139428	ENST00000545712	-	-	Phe_366_2	1	QTL_HDLC,QTL_MCH,QTL_MONO,QTL_RDW,QTL_TC,QTL_WEIGHT	6
12	109572346	A	G	rs2111216	MODIFIER	Intron	MMAB	ENSG00000139428	ENST00000545712	-	-	Phe_389_1	1	QTL_BMI,QTL_EOSINO,QTL_GTP,QTL_HDLC,QTL_MONO,QTL_RDW,QTL_TC,QTL_WEIGHT	8
12	109619445	G	T	rs35287743	MODIFIER	Intergenic	-	-	-	-	-	Phe_281_11	1	QTL_EOSINO	1
12	109631796	C	G	rs752015	MODIFIER	Intergenic	-	-	-	-	-	-	0	QTL_PP,QTL_SBP	2
12	109861053	T	C	rs4766638	MODIFIER	Intron	GLTP	ENSG00000139433	ENST00000318348	-	-	-	0	QTL_CALCIUM,QTL_GTP,QTL_HB,QTL_HR,QTL_HT,QTL_PLT,QTL_RBC,QTL_WEIGHT	8
12	110285398	T	C	rs3026445	MODIFIER	Intron	ATP2A2	ENSG00000174437	ENST00000539276	-	-	Phe_427_2	1	QTL_BMI,QTL_CALCIUM,QTL_HB,QTL_HT,QTL_RBC,QTL_WEIGHT	6
12	110381334	G	T	rs28637922	MODIFIER	Intron	ANAPC7	ENSG00000196510	ENST00000455511	-	-	Phe_427_2	1	QTL_BMI,QTL_CALCIUM,QTL_HB,QTL_HT,QTL_RBC,QTL_WEIGHT	6
12	110803147	G	C	rs73195822	MODIFIER	Intergenic	-	-	-	-	-	Phe_480	1	-	0
12	110919923	G	A	rs2040571	MODIFIER	Intron	MYL2	ENSG00000111245	ENST00000228841	-	-	Phe_208,Phe_242_1,Phe_411_1,Phe_411_2,Phe_411_3,Phe_427_2,Phe_496_21,Phe_571_51	8	QTL_ALB,QTL_ALP,QTL_ALT,QTL_AST,QTL_BUN,QTL_CRE,QTL_CYSC,QTL_DBP,QTL_EGFRCYSC,QTL_GLU,QTL_GTP,QTL_HBA1C,QTL_HDLC,QTL_LDLC,QTL_MAP,QTL_MCHC,QTL_MCH,QTL_MCV,QTL_NEUTRO,QTL_PLT,QTL_RBC,QTL_SBP,QTL_TBIL,QTL_TP,QTL_UA,QTL_WAIST,QTL_WBC	27
12	110958445	A	G	rs11065783	MODIFIER	Upstream gene	-	ENSG00000258240	ENST00000546852	-	-	Phe_208,Phe_242_1,Phe_411_1,Phe_411_2,Phe_411_3	5	QTL_ALT,QTL_AST,QTL_BUN,QTL_CRE,QTL_CYSC,QTL_DBP,QTL_EGFRCYSC,QTL_EGFR,QTL_GLU,QTL_GTP,QTL_HBA1C,QTL_HDLC,QTL_LDLC,QTL_MAP,QTL_MCHC,QTL_MCH,QTL_MCV,QTL_NEUTRO,QTL_PLT,QTL_RBC,QTL_SBP,QTL_UA,QTL_WBC	23
12	111233272	G	A	rs11065836	MODIFIER	Intron	CUX2	ENSG00000111249	ENST00000261726	-	-	Phe_208,Phe_411_2,Phe_433_1,Phe_433_2,Phe_571_51	5	QTL_ALP,QTL_ALT,QTL_AST,QTL_BUN,QTL_CRE,QTL_CYSC,QTL_DBP,QTL_EGFRCYSC,QTL_EOSINO,QTL_GLU,QTL_GTP,QTL_HBA1C,QTL_HB,QTL_HDLC,QTL_HT,QTL_LDLC,QTL_LYMPH,QTL_MAP,QTL_MCHC,QTL_MCH,QTL_MCV,QTL_NEUTRO,QTL_PLT,QTL_RBC,QTL_SBP,QTL_UA,QTL_WBC	27
12	111278914	G	A	rs7963641	MODIFIER	Intron	CUX2	ENSG00000111249	ENST00000261726	-	-	Phe_244,Phe_244_4,Phe_401,Phe_401_1,Phe_411_2,Phe_642_1	6	QTL_ALT,QTL_AST,QTL_CRE,QTL_CYSC,QTL_DBP,QTL_EGFRCYSC,QTL_EOSINO,QTL_GTP,QTL_HBA1C,QTL_HB,QTL_HDLC,QTL_HT,QTL_LDLC,QTL_LYMPH,QTL_MAP,QTL_MCH,QTL_MONO,QTL_NEUTRO,QTL_PLT,QTL_RBC,QTL_SBP,QTL_UA,QTL_WBC	23
12	111388673	A	AAATT	rs3062379	MODIFIER	Intron	LINC02356	ENSG00000257595	ENST00000552663	-	-	Phe_281_12,Phe_401,Phe_401_1,Phe_411,Phe_411_1,Phe_411_3,Phe_411_8,Phe_464,Phe_474_2,Phe_475,Phe_697,Phe_714_1,Phe_800_2	13	QTL_ALB,QTL_ALP,QTL_ALT,QTL_AST,QTL_CYSC,QTL_DBP,QTL_EGFRCYSC,QTL_EOSINO,QTL_HBA1C,QTL_HB,QTL_HDLC,QTL_HT,QTL_LDLC,QTL_LYMPH,QTL_MAP,QTL_MCH,QTL_MONO,QTL_NEUTRO,QTL_PLT,QTL_RBC,QTL_SBP,QTL_TBIL,QTL_TC,QTL_TP,QTL_UA,QTL_WBC,QTL_WEIGHT	27
12	111395984	G	A	rs10774624	MODIFIER	Intron	LINC02356	ENSG00000257595	ENST00000552663	-	-	Phe_200,Phe_200_1,Phe_208,Phe_244,Phe_244_4,Phe_245,Phe_250_1,Phe_274,Phe_274_1,Phe_276_12,Phe_276_13,Phe_278,Phe_278_1,Phe_288,Phe_288_2,Phe_289,Phe_365,Phe_395_2,Phe_401,Phe_401_1,Phe_411,Phe_411_1,Phe_411_2,Phe_411_3,Phe_411_4,Phe_411_8,Phe_433,Phe_433_3,Phe_433_8,Phe_433_31,Phe_440,Phe_440_2,Phe_443,Phe_443_9,Phe_444,Phe_452,Phe_459,Phe_459_9,Phe_474_2,Phe_530,Phe_530_1,Phe_530_11,Phe_561,Phe_561_1,Phe_579_2,Phe_585_1,Phe_697,Phe_714_1,Phe_743,Phe_743_1,Phe_743_11,Phe_800_1,Phe_800_2	53	QTL_ALB,QTL_ALP,QTL_ALT,QTL_AST,QTL_BASO,QTL_BMI,QTL_CYSC,QTL_DBP,QTL_EGFRCYSC,QTL_EOSINO,QTL_HBA1C,QTL_HB,QTL_HDLC,QTL_HT,QTL_LDLC,QTL_LYMPH,QTL_MAP,QTL_MCH,QTL_MCV,QTL_MONO,QTL_NEUTRO,QTL_PLT,QTL_RBC,QTL_SBP,QTL_TBIL,QTL_TC,QTL_TP,QTL_UA,QTL_WBC,QTL_WEIGHT	30
12	111398967	A	AC	rs149212747	MODIFIER	Intron	LINC02356	ENSG00000257595	ENST00000552663	-	-	Phe_208,Phe_411_3	2	QTL_ALB,QTL_ALP,QTL_ALT,QTL_AST,QTL_BMI,QTL_BUN,QTL_CRE,QTL_DBP,QTL_GLU,QTL_GTP,QTL_HBA1C,QTL_HDLC,QTL_HEIGHT,QTL_LDLC,QTL_MAP,QTL_MCHC,QTL_MCH,QTL_MCV,QTL_NEUTRO,QTL_PLT,QTL_PP,QTL_RBC,QTL_SBP,QTL_TBIL,QTL_TP,QTL_UA,QTL_WAIST,QTL_WBC,QTL_WEIGHT	29
12	111411711	G	T	rs7309325	MODIFIER	Intron	SH2B3	ENSG00000111252	ENST00000341259	-	-	Phe_244,Phe_244_4,Phe_288_2,Phe_401,Phe_401_1,Phe_411,Phe_411_2,Phe_411_3,Phe_411_4,Phe_411_8,Phe_443,Phe_443_9,Phe_452	13	QTL_ALB,QTL_ALP,QTL_ALT,QTL_AST,QTL_BASO,QTL_CYSC,QTL_DBP,QTL_EGFRCYSC,QTL_EOSINO,QTL_GTP,QTL_HBA1C,QTL_HB,QTL_HDLC,QTL_HT,QTL_LDLC,QTL_LYMPH,QTL_MAP,QTL_MCHC,QTL_MCH,QTL_MCV,QTL_MONO,QTL_MPV,QTL_NEUTRO,QTL_PLT,QTL_RBC,QTL_RDW,QTL_SBP,QTL_TBIL,QTL_TC,QTL_UA,QTL_WBC	31
12	111427245	C	G	rs7310615	MODIFIER	Intron	SH2B3	ENSG00000111252	ENST00000341259	-	-	Phe_200,Phe_200_1,Phe_208,Phe_244,Phe_244_4,Phe_250_1,Phe_274,Phe_274_1,Phe_276,Phe_276_12,Phe_276_13,Phe_278,Phe_278_1,Phe_281_12,Phe_288,Phe_288_2,Phe_365,Phe_395,Phe_395_2,Phe_401,Phe_401_1,Phe_411,Phe_411_1,Phe_411_2,Phe_411_3,Phe_411_4,Phe_411_8,Phe_433,Phe_433_3,Phe_433_8,Phe_433_31,Phe_440,Phe_440_2,Phe_443,Phe_443_9,Phe_444,Phe_452,Phe_459,Phe_459_9,Phe_464,Phe_474_2,Phe_530,Phe_530_1,Phe_530_11,Phe_561,Phe_561_1,Phe_579_2,Phe_585_1,Phe_696_41,Phe_697,Phe_714_1,Phe_743,Phe_743_1,Phe_743_11,Phe_800_1,Phe_800_2	56	QTL_ALB,QTL_ALP,QTL_ALT,QTL_AST,QTL_BASO,QTL_BMI,QTL_CYSC,QTL_DBP,QTL_EGFRCYSC,QTL_EOSINO,QTL_HBA1C,QTL_HB,QTL_HDLC,QTL_HT,QTL_LDLC,QTL_LYMPH,QTL_MAP,QTL_MCHC,QTL_MCH,QTL_MCV,QTL_MONO,QTL_NEUTRO,QTL_PLT,QTL_RBC,QTL_SBP,QTL_TBIL,QTL_TC,QTL_TP,QTL_UA,QTL_WBC,QTL_WEIGHT	31
12	111446804	T	C	rs3184504	MODERATE	Missense	SH2B3	ENSG00000111252	ENST00000341259	c.784T>C	p.Trp262Arg	Phe_200,Phe_200_1,Phe_208,Phe_244,Phe_244_4,Phe_250_1,Phe_274,Phe_274_1,Phe_276,Phe_276_12,Phe_276_13,Phe_278,Phe_278_1,Phe_288,Phe_288_2,Phe_365,Phe_395_2,Phe_401,Phe_401_1,Phe_411,Phe_411_1,Phe_411_2,Phe_411_3,Phe_411_4,Phe_411_8,Phe_433,Phe_433_3,Phe_433_8,Phe_433_31,Phe_440,Phe_440_2,Phe_443,Phe_443_9,Phe_444,Phe_444_1,Phe_452,Phe_459,Phe_459_9,Phe_464,Phe_474_2,Phe_530,Phe_530_1,Phe_530_11,Phe_561,Phe_561_1,Phe_579_2,Phe_585,Phe_585_1,Phe_696_41,Phe_697,Phe_714_1,Phe_743,Phe_743_1,Phe_743_11,Phe_800_2	55	QTL_ALB,QTL_ALP,QTL_ALT,QTL_AST,QTL_BASO,QTL_BMI,QTL_CYSC,QTL_DBP,QTL_EGFRCYSC,QTL_EOSINO,QTL_HBA1C,QTL_HB,QTL_HDLC,QTL_HT,QTL_LDLC,QTL_LYMPH,QTL_MAP,QTL_MCHC,QTL_MCH,QTL_MCV,QTL_MONO,QTL_NEUTRO,QTL_PLT,QTL_RBC,QTL_SBP,QTL_TBIL,QTL_TC,QTL_TP,QTL_UA,QTL_WBC,QTL_WEIGHT	31
12	111452429	AT	A	rs11348701	MODIFIER	Downstream gene	SH2B3	ENSG00000111252	ENST00000341259	-	-	Phe_200,Phe_244,Phe_244_4,Phe_288,Phe_288_2,Phe_401,Phe_401_1,Phe_411,Phe_411_2,Phe_411_4,Phe_411_8,Phe_440,Phe_440_2,Phe_443,Phe_443_9,Phe_530,Phe_530_1,Phe_530_11,Phe_579_2,Phe_585_1	20	QTL_ALB,QTL_ALP,QTL_ALT,QTL_AST,QTL_BASO,QTL_CYSC,QTL_DBP,QTL_EGFRCYSC,QTL_EOSINO,QTL_HBA1C,QTL_HB,QTL_HDLC,QTL_HT,QTL_LDLC,QTL_LYMPH,QTL_MAP,QTL_MCHC,QTL_MCH,QTL_MCV,QTL_MONO,QTL_NEUTRO,QTL_PLT,QTL_RBC,QTL_SBP,QTL_TBIL,QTL_TC,QTL_UA,QTL_WBC,QTL_WEIGHT	29
12	111466567	T	A	rs4766578	MODIFIER	Intron	ATXN2	ENSG00000204842	ENST00000673436	-	-	Phe_200,Phe_200_1,Phe_208,Phe_244,Phe_244_4,Phe_250_1,Phe_274,Phe_274_1,Phe_276,Phe_276_12,Phe_276_13,Phe_278,Phe_278_1,Phe_288,Phe_288_2,Phe_395_2,Phe_401,Phe_401_1,Phe_411,Phe_411_1,Phe_411_2,Phe_411_3,Phe_411_4,Phe_411_8,Phe_433,Phe_433_3,Phe_433_8,Phe_433_31,Phe_440,Phe_440_2,Phe_443,Phe_443_9,Phe_444,Phe_452,Phe_459,Phe_459_9,Phe_464,Phe_474_2,Phe_510,Phe_530,Phe_530_1,Phe_530_11,Phe_561,Phe_561_1,Phe_579_2,Phe_585,Phe_585_1,Phe_696_41,Phe_697,Phe_714_1,Phe_743,Phe_743_1,Phe_743_11,Phe_800_2	54	QTL_ALB,QTL_ALP,QTL_ALT,QTL_AST,QTL_BASO,QTL_BMI,QTL_CYSC,QTL_DBP,QTL_EGFRCYSC,QTL_EOSINO,QTL_HBA1C,QTL_HB,QTL_HDLC,QTL_HT,QTL_LDLC,QTL_LYMPH,QTL_MAP,QTL_MCHC,QTL_MCH,QTL_MCV,QTL_MONO,QTL_NEUTRO,QTL_PLT,QTL_RBC,QTL_SBP,QTL_TBIL,QTL_TC,QTL_TP,QTL_UA,QTL_WBC,QTL_WEIGHT	31
12	111469627	A	AC	rs35350651	MODIFIER	Intron	ATXN2	ENSG00000204842	ENST00000673436	-	-	Phe_200,Phe_200_1,Phe_208,Phe_244,Phe_244_4,Phe_250_1,Phe_274,Phe_274_1,Phe_276,Phe_276_12,Phe_276_13,Phe_278,Phe_278_1,Phe_288,Phe_288_2,Phe_395_2,Phe_401,Phe_401_1,Phe_411,Phe_411_1,Phe_411_2,Phe_411_3,Phe_411_4,Phe_411_8,Phe_433,Phe_433_3,Phe_433_8,Phe_433_31,Phe_440,Phe_440_2,Phe_443,Phe_443_9,Phe_444,Phe_452,Phe_459,Phe_459_9,Phe_464,Phe_474_2,Phe_510,Phe_530,Phe_530_1,Phe_530_11,Phe_561,Phe_561_1,Phe_579_2,Phe_585,Phe_585_1,Phe_696_41,Phe_697,Phe_714_1,Phe_743,Phe_743_1,Phe_743_11,Phe_800_2	54	QTL_ALB,QTL_ALP,QTL_ALT,QTL_AST,QTL_BASO,QTL_BMI,QTL_CYSC,QTL_DBP,QTL_EGFRCYSC,QTL_EOSINO,QTL_HBA1C,QTL_HB,QTL_HDLC,QTL_HT,QTL_LDLC,QTL_LYMPH,QTL_MAP,QTL_MCHC,QTL_MCH,QTL_MCV,QTL_MONO,QTL_NEUTRO,QTL_PLT,QTL_RBC,QTL_SBP,QTL_TBIL,QTL_TC,QTL_TP,QTL_UA,QTL_WBC,QTL_WEIGHT	31
12	111472415	A	G	rs10774625	MODIFIER	Intron	ATXN2	ENSG00000204842	ENST00000673436	-	-	Phe_200,Phe_200_1,Phe_208,Phe_244,Phe_244_4,Phe_250_1,Phe_274,Phe_274_1,Phe_276,Phe_276_12,Phe_276_13,Phe_278,Phe_278_1,Phe_288,Phe_288_2,Phe_395_2,Phe_401,Phe_401_1,Phe_411,Phe_411_1,Phe_411_2,Phe_411_3,Phe_411_4,Phe_411_8,Phe_433,Phe_433_3,Phe_433_8,Phe_433_31,Phe_440,Phe_440_2,Phe_443,Phe_443_9,Phe_444,Phe_452,Phe_459,Phe_459_9,Phe_464,Phe_474_2,Phe_510,Phe_530,Phe_530_1,Phe_530_11,Phe_561,Phe_561_1,Phe_579_2,Phe_585,Phe_585_1,Phe_696_41,Phe_697,Phe_714_1,Phe_743,Phe_743_1,Phe_743_11,Phe_800_2	54	QTL_ALB,QTL_ALP,QTL_ALT,QTL_AST,QTL_BASO,QTL_BMI,QTL_CYSC,QTL_DBP,QTL_EGFRCYSC,QTL_EOSINO,QTL_HBA1C,QTL_HB,QTL_HDLC,QTL_HT,QTL_LDLC,QTL_LYMPH,QTL_MAP,QTL_MCHC,QTL_MCH,QTL_MCV,QTL_MONO,QTL_NEUTRO,QTL_PLT,QTL_RBC,QTL_SBP,QTL_TBIL,QTL_TC,QTL_TP,QTL_UA,QTL_WBC,QTL_WEIGHT	31
12	111494996	C	T	rs7137828	MODIFIER	Intron	ATXN2	ENSG00000204842	ENST00000673436	-	-	Phe_200,Phe_200_1,Phe_202_2,Phe_208,Phe_244,Phe_244_4,Phe_250_1,Phe_274,Phe_274_1,Phe_276,Phe_276_12,Phe_276_13,Phe_278,Phe_278_1,Phe_288,Phe_288_2,Phe_365,Phe_395_2,Phe_401,Phe_401_1,Phe_411,Phe_411_1,Phe_411_2,Phe_411_3,Phe_411_4,Phe_411_8,Phe_433,Phe_433_3,Phe_433_8,Phe_433_31,Phe_440,Phe_440_2,Phe_443,Phe_443_9,Phe_444,Phe_444_1,Phe_452,Phe_459,Phe_459_9,Phe_464,Phe_474_2,Phe_510,Phe_530,Phe_530_1,Phe_530_11,Phe_561,Phe_561_1,Phe_579_2,Phe_585,Phe_585_1,Phe_696_41,Phe_697,Phe_714_1,Phe_743,Phe_743_1,Phe_743_11,Phe_800_2	57	QTL_ALB,QTL_ALP,QTL_ALT,QTL_AST,QTL_BASO,QTL_BMI,QTL_CRE,QTL_CYSC,QTL_DBP,QTL_EGFRCYSC,QTL_EOSINO,QTL_HBA1C,QTL_HB,QTL_HDLC,QTL_HT,QTL_LDLC,QTL_LYMPH,QTL_MAP,QTL_MCHC,QTL_MCH,QTL_MCV,QTL_MONO,QTL_NEUTRO,QTL_PLT,QTL_RBC,QTL_SBP,QTL_TBIL,QTL_TC,QTL_TP,QTL_UA,QTL_WBC,QTL_WEIGHT	32
12	111535554	A	G	rs597808	MODIFIER	Intron	ATXN2	ENSG00000204842	ENST00000673436	-	-	Phe_200,Phe_200_1,Phe_202_2,Phe_208,Phe_244,Phe_244_4,Phe_250_1,Phe_274,Phe_274_1,Phe_276,Phe_276_12,Phe_276_13,Phe_278,Phe_278_1,Phe_288,Phe_288_2,Phe_365,Phe_395_2,Phe_401,Phe_401_1,Phe_411,Phe_411_1,Phe_411_2,Phe_411_3,Phe_411_4,Phe_411_8,Phe_433,Phe_433_3,Phe_433_8,Phe_433_31,Phe_440,Phe_440_2,Phe_443,Phe_443_9,Phe_444,Phe_452,Phe_459,Phe_459_9,Phe_464,Phe_474_2,Phe_510,Phe_530,Phe_530_1,Phe_530_11,Phe_561,Phe_561_1,Phe_579_2,Phe_585,Phe_585_1,Phe_696_41,Phe_697,Phe_714_1,Phe_743,Phe_743_1,Phe_743_11,Phe_800_2	56	QTL_ALB,QTL_ALP,QTL_ALT,QTL_AST,QTL_BASO,QTL_BMI,QTL_CRE,QTL_CYSC,QTL_DBP,QTL_EGFRCYSC,QTL_EOSINO,QTL_HBA1C,QTL_HB,QTL_HDLC,QTL_HT,QTL_LDLC,QTL_LYMPH,QTL_MAP,QTL_MCHC,QTL_MCH,QTL_MCV,QTL_MONO,QTL_NEUTRO,QTL_PLT,QTL_RBC,QTL_SBP,QTL_TBIL,QTL_TC,QTL_TP,QTL_UA,QTL_WBC,QTL_WEIGHT	32
12	111576140	C	A	rs61941262	MODIFIER	Intron	ATXN2	ENSG00000204842	ENST00000673436	-	-	Phe_200,Phe_244,Phe_244_4,Phe_401,Phe_401_1,Phe_411,Phe_411_2,Phe_411_3,Phe_411_4,Phe_411_8,Phe_433,Phe_433_8,Phe_440_2,Phe_443,Phe_443_9,Phe_452,Phe_585_1	17	QTL_ALB,QTL_ALP,QTL_ALT,QTL_AST,QTL_BASO,QTL_BUN,QTL_CRE,QTL_CYSC,QTL_DBP,QTL_EGFRCYSC,QTL_EOSINO,QTL_GTP,QTL_HBA1C,QTL_HB,QTL_HDLC,QTL_HT,QTL_LDLC,QTL_LYMPH,QTL_MAP,QTL_MCHC,QTL_MCH,QTL_MCV,QTL_MONO,QTL_MPV,QTL_NEUTRO,QTL_PLT,QTL_RBC,QTL_RDW,QTL_SBP,QTL_TBIL,QTL_TC,QTL_TP,QTL_UA,QTL_WBC,QTL_WEIGHT	35
12	111578020	AC	A	rs60506035	MODIFIER	Intron	ATXN2	ENSG00000204842	ENST00000673436	-	-	Phe_244,Phe_244_4,Phe_288_2,Phe_401,Phe_401_1,Phe_411,Phe_411_2,Phe_411_3,Phe_411_4,Phe_411_8,Phe_443,Phe_443_9,Phe_452	13	QTL_ALB,QTL_ALP,QTL_ALT,QTL_AST,QTL_BASO,QTL_BUN,QTL_CRE,QTL_CYSC,QTL_DBP,QTL_EGFRCYSC,QTL_EOSINO,QTL_GTP,QTL_HBA1C,QTL_HB,QTL_HDLC,QTL_HT,QTL_LDLC,QTL_LYMPH,QTL_MAP,QTL_MCHC,QTL_MCH,QTL_MCV,QTL_MONO,QTL_MPV,QTL_NEUTRO,QTL_PLT,QTL_RBC,QTL_RDW,QTL_SBP,QTL_TBIL,QTL_TC,QTL_TP,QTL_UA,QTL_WBC,QTL_WEIGHT	35
12	111599722	A	G	rs10849962	MODIFIER	Upstream gene	ATXN2	ENSG00000204842	ENST00000673436	-	-	Phe_200,Phe_244,Phe_244_4,Phe_288_2,Phe_401,Phe_401_1,Phe_411,Phe_411_2,Phe_411_4,Phe_411_8,Phe_443,Phe_443_9,Phe_452,Phe_707	14	QTL_ALB,QTL_ALP,QTL_ALT,QTL_AST,QTL_BASO,QTL_BUN,QTL_CRE,QTL_CYSC,QTL_DBP,QTL_EGFRCYSC,QTL_EOSINO,QTL_GTP,QTL_HBA1C,QTL_HB,QTL_HDLC,QTL_HT,QTL_LDLC,QTL_LYMPH,QTL_MAP,QTL_MCHC,QTL_MCH,QTL_MCV,QTL_MONO,QTL_MPV,QTL_NEUTRO,QTL_PLT,QTL_RBC,QTL_RDW,QTL_SBP,QTL_TBIL,QTL_TC,QTL_TP,QTL_UA,QTL_WBC,QTL_WEIGHT	35
12	111621753	C	T	rs11065979	MODIFIER	Intergenic	-	-	-	-	-	Phe_200,Phe_200_1,Phe_208,Phe_244,Phe_244_4,Phe_250_1,Phe_276_13,Phe_278,Phe_278_1,Phe_288,Phe_288_2,Phe_395_2,Phe_401,Phe_401_1,Phe_411,Phe_411_2,Phe_411_3,Phe_411_4,Phe_411_8,Phe_433,Phe_440,Phe_440_2,Phe_443,Phe_443_9,Phe_444,Phe_452,Phe_459,Phe_459_9,Phe_530,Phe_530_1,Phe_530_11,Phe_579_2,Phe_585,Phe_585_1,Phe_697,Phe_714_1,Phe_800_2	37	QTL_ALB,QTL_ALP,QTL_ALT,QTL_AST,QTL_BASO,QTL_BMI,QTL_CRE,QTL_CYSC,QTL_DBP,QTL_EGFRCYSC,QTL_EOSINO,QTL_HBA1C,QTL_HB,QTL_HDLC,QTL_HT,QTL_LDLC,QTL_LYMPH,QTL_MAP,QTL_MCHC,QTL_MCH,QTL_MCV,QTL_MONO,QTL_NEUTRO,QTL_PLT,QTL_RBC,QTL_SBP,QTL_TBIL,QTL_TC,QTL_TP,QTL_UA,QTL_WBC,QTL_WEIGHT	32
12	111672685	T	C	rs3782886	LOW	Synonymous	BRAP	ENSG00000089234	ENST00000419234	-	-	Phe_208,Phe_411_3	2	QTL_ALB,QTL_ALP,QTL_ALT,QTL_AST,QTL_BUN,QTL_CRE,QTL_CYSC,QTL_DBP,QTL_EGFRCYSC,QTL_EGFR,QTL_GLU,QTL_GTP,QTL_HBA1C,QTL_HDLC,QTL_HEIGHT,QTL_LDLC,QTL_MAP,QTL_MCHC,QTL_MCH,QTL_MCV,QTL_MONO,QTL_NEUTRO,QTL_PLT,QTL_PP,QTL_RBC,QTL_SBP,QTL_TBIL,QTL_TP,QTL_UA,QTL_WAIST,QTL_WBC,QTL_WEIGHT	32
12	111681367	T	C	rs11066001	MODIFIER	Intron	BRAP	ENSG00000089234	ENST00000419234	-	-	-	0	QTL_ALB,QTL_ALT,QTL_AST,QTL_BMI,QTL_BUN,QTL_CRE,QTL_CYSC,QTL_DBP,QTL_EGFRCYSC,QTL_EGFR,QTL_GLU,QTL_GTP,QTL_HBA1C,QTL_HDLC,QTL_LDLC,QTL_LYMPH,QTL_MONO,QTL_NEUTRO,QTL_RBC,QTL_SBP,QTL_WAIST,QTL_WEIGHT	22
12	111706782	A	T	rs56750693	MODIFIER	Intron	ACAD10	ENSG00000111271	ENST00000313698	-	-	Phe_200,Phe_244,Phe_244_4,Phe_250_1,Phe_401,Phe_401_1,Phe_411,Phe_411_2,Phe_411_4,Phe_443,Phe_443_9,Phe_451,Phe_585_1	13	QTL_ALP,QTL_ALT,QTL_AST,QTL_BASO,QTL_CYSC,QTL_DBP,QTL_EGFRCYSC,QTL_EOSINO,QTL_GTP,QTL_HBA1C,QTL_HB,QTL_HDLC,QTL_HT,QTL_LDLC,QTL_LYMPH,QTL_MAP,QTL_MCHC,QTL_MCH,QTL_MONO,QTL_NEUTRO,QTL_PLT,QTL_RBC,QTL_RDW,QTL_SBP,QTL_TBIL,QTL_TC,QTL_UA,QTL_WBC,QTL_WEIGHT	29
12	111730205	G	A	rs11066015	MODIFIER	Intron	ACAD10	ENSG00000111271	ENST00000313698	-	-	Phe_208,Phe_411_3	2	QTL_ALB,QTL_ALP,QTL_ALT,QTL_AST,QTL_BMI,QTL_BUN,QTL_CRE,QTL_CYSC,QTL_DBP,QTL_EGFRCYSC,QTL_EGFR,QTL_GLU,QTL_GTP,QTL_HBA1C,QTL_HDLC,QTL_HEIGHT,QTL_LDLC,QTL_MAP,QTL_MCHC,QTL_MCH,QTL_MCV,QTL_NEUTRO,QTL_PLT,QTL_PP,QTL_RBC,QTL_SBP,QTL_TBIL,QTL_TP,QTL_UA,QTL_WAIST,QTL_WBC,QTL_WEIGHT	32
12	111792215	G	C	rs4646776	MODIFIER	Intron	ALDH2	ENSG00000111275	ENST00000261733	-	-	Phe_208,Phe_411_3	2	QTL_ALB,QTL_ALP,QTL_ALT,QTL_AST,QTL_BMI,QTL_BUN,QTL_CRE,QTL_CYSC,QTL_DBP,QTL_EGFRCYSC,QTL_EGFR,QTL_GLU,QTL_GTP,QTL_HBA1C,QTL_HDLC,QTL_HEIGHT,QTL_LDLC,QTL_MAP,QTL_MCHC,QTL_MCH,QTL_MCV,QTL_NEUTRO,QTL_PLT,QTL_PP,QTL_RBC,QTL_SBP,QTL_TBIL,QTL_TP,QTL_UA,QTL_WAIST,QTL_WBC,QTL_WEIGHT	32
12	111803962	G	A	rs671	MODERATE	Missense	ALDH2	ENSG00000111275	ENST00000261733	c.1510G>A	p.Glu504Lys	Phe_208,Phe_411_3	2	QTL_ALB,QTL_ALP,QTL_ALT,QTL_AST,QTL_BMI,QTL_BUN,QTL_CRE,QTL_CYSC,QTL_DBP,QTL_EGFRCYSC,QTL_EGFR,QTL_GLU,QTL_GTP,QTL_HBA1C,QTL_HDLC,QTL_HEIGHT,QTL_LDLC,QTL_MAP,QTL_MCHC,QTL_MCH,QTL_MCV,QTL_NEUTRO,QTL_PLT,QTL_PP,QTL_RBC,QTL_SBP,QTL_TBIL,QTL_TP,QTL_UA,QTL_WAIST,QTL_WBC,QTL_WEIGHT	32
12	111897119	A	G	rs7977009	MODIFIER	3'UTR	MAPKAPK5	ENSG00000089022	ENST00000550735	-	-	Phe_244,Phe_244_4,Phe_288_2,Phe_401,Phe_401_1,Phe_411,Phe_411_2,Phe_443,Phe_443_9,Phe_452,Phe_573_7,Phe_585_1	12	QTL_ALB,QTL_ALP,QTL_ALT,QTL_AST,QTL_BASO,QTL_BUN,QTL_CRE,QTL_CYSC,QTL_DBP,QTL_EGFRCYSC,QTL_EOSINO,QTL_GTP,QTL_HBA1C,QTL_HB,QTL_HT,QTL_LDLC,QTL_LYMPH,QTL_MAP,QTL_MCHC,QTL_MCH,QTL_MCV,QTL_MONO,QTL_MPV,QTL_NEUTRO,QTL_PLT,QTL_RBC,QTL_RDW,QTL_SBP,QTL_TBIL,QTL_TC,QTL_TP,QTL_UA,QTL_WBC	33
12	112030402	C	T	rs11066132	MODIFIER	Intron	NAA25	ENSG00000111300	ENST00000261745	-	-	Phe_208,Phe_411_3	2	QTL_ALB,QTL_ALP,QTL_ALT,QTL_AST,QTL_BMI,QTL_BUN,QTL_CRE,QTL_CYSC,QTL_DBP,QTL_EGFRCYSC,QTL_EGFR,QTL_GLU,QTL_GTP,QTL_HBA1C,QTL_HDLC,QTL_HEIGHT,QTL_LDLC,QTL_MAP,QTL_MCHC,QTL_MCH,QTL_MCV,QTL_MONO,QTL_NEUTRO,QTL_PLT,QTL_PP,QTL_RBC,QTL_SBP,QTL_TBIL,QTL_TP,QTL_UA,QTL_WAIST,QTL_WBC,QTL_WEIGHT	33
12	112049014	A	G	rs17696736	MODIFIER	Intron	NAA25	ENSG00000111300	ENST00000261745	-	-	Phe_200,Phe_200_1,Phe_208,Phe_244,Phe_244_4,Phe_278_1,Phe_401,Phe_401_1,Phe_411,Phe_411_2,Phe_411_3,Phe_411_4,Phe_411_8,Phe_426_9,Phe_433,Phe_440,Phe_440_2,Phe_443,Phe_443_9,Phe_444,Phe_452,Phe_459,Phe_530,Phe_579_2,Phe_585_1,Phe_697,Phe_714_1	27	QTL_ALB,QTL_ALP,QTL_ALT,QTL_AST,QTL_BASO,QTL_BMI,QTL_CYSC,QTL_DBP,QTL_EGFRCYSC,QTL_EOSINO,QTL_HBA1C,QTL_HB,QTL_HDLC,QTL_HT,QTL_LDLC,QTL_LYMPH,QTL_MAP,QTL_MCH,QTL_MCV,QTL_MONO,QTL_NEUTRO,QTL_PLT,QTL_RBC,QTL_SBP,QTL_TBIL,QTL_TC,QTL_UA,QTL_WBC,QTL_WEIGHT	29
12	112115228	T	A	rs10850001	MODIFIER	Intergenic	-	-	-	-	-	Phe_200,Phe_208,Phe_244,Phe_244_4,Phe_276_13,Phe_278_1,Phe_365_11,Phe_401,Phe_401_1,Phe_411,Phe_411_2,Phe_411_3,Phe_411_4,Phe_411_8,Phe_440,Phe_440_2,Phe_443,Phe_443_9,Phe_444,Phe_452,Phe_459,Phe_579_2,Phe_585_1,Phe_696_41,Phe_697,Phe_714_1	26	QTL_ALB,QTL_ALP,QTL_ALT,QTL_AST,QTL_BASO,QTL_BMI,QTL_BUN,QTL_CRE,QTL_CYSC,QTL_DBP,QTL_EGFRCYSC,QTL_EGFR,QTL_EOSINO,QTL_GLU,QTL_GTP,QTL_HBA1C,QTL_HB,QTL_HDLC,QTL_HT,QTL_LDLC,QTL_LYMPH,QTL_MAP,QTL_MCH,QTL_MCV,QTL_MONO,QTL_NEUTRO,QTL_PLT,QTL_RBC,QTL_SBP,QTL_TBIL,QTL_TC,QTL_TP,QTL_UA,QTL_WAIST,QTL_WBC,QTL_WEIGHT	36
12	112182092	T	TA	rs202020787	MODIFIER	Intron	HECTD4	ENSG00000173064	ENST00000682272	-	-	-	0	QTL_ALP,QTL_ALT,QTL_CRE,QTL_CYSC,QTL_DBP,QTL_EGFRCYSC,QTL_EOSINO,QTL_HBA1C,QTL_HB,QTL_HT,QTL_LYMPH,QTL_MAP,QTL_MCHC,QTL_RBC,QTL_RDW,QTL_SBP,QTL_TBIL,QTL_UA,QTL_WBC	19
12	112298314	A	G	rs77768175	MODIFIER	Intron	HECTD4	ENSG00000173064	ENST00000682272	-	-	Phe_208,Phe_411_3	2	QTL_ALB,QTL_ALP,QTL_ALT,QTL_AST,QTL_BMI,QTL_BUN,QTL_CRE,QTL_CYSC,QTL_DBP,QTL_EGFRCYSC,QTL_EGFR,QTL_GLU,QTL_GTP,QTL_HBA1C,QTL_HDLC,QTL_HEIGHT,QTL_LDLC,QTL_MAP,QTL_MCHC,QTL_MCH,QTL_MCV,QTL_MONO,QTL_NEUTRO,QTL_PLT,QTL_PP,QTL_RBC,QTL_SBP,QTL_TBIL,QTL_TP,QTL_UA,QTL_WAIST,QTL_WBC,QTL_WEIGHT	33
12	112364420	A	T	rs11066272	MODIFIER	Intron	HECTD4	ENSG00000173064	ENST00000682272	-	-	Phe_208,Phe_244,Phe_244_4,Phe_287,Phe_401,Phe_401_1,Phe_411_4,Phe_440,Phe_440_2,Phe_443,Phe_443_9,Phe_714_1	12	QTL_ALB,QTL_ALT,QTL_AST,QTL_BMI,QTL_CRE,QTL_CYSC,QTL_DBP,QTL_EGFRCYSC,QTL_EOSINO,QTL_GTP,QTL_HBA1C,QTL_HB,QTL_HDLC,QTL_HT,QTL_LDLC,QTL_LYMPH,QTL_MAP,QTL_MCH,QTL_MCV,QTL_MONO,QTL_NEUTRO,QTL_PLT,QTL_RBC,QTL_TBIL,QTL_TC,QTL_UA,QTL_WBC,QTL_WEIGHT	28
12	112375611	T	C	rs7959696	MODIFIER	Intron	HECTD4	ENSG00000173064	ENST00000682272	-	-	Phe_242_1,Phe_244,Phe_244_4,Phe_288_2,Phe_401,Phe_401_1,Phe_411,Phe_411_2,Phe_411_3,Phe_411_4,Phe_443,Phe_443_9,Phe_452,Phe_585_1	14	QTL_ALB,QTL_ALP,QTL_ALT,QTL_AST,QTL_BASO,QTL_CYSC,QTL_DBP,QTL_EGFRCYSC,QTL_EOSINO,QTL_GTP,QTL_HBA1C,QTL_HB,QTL_HDLC,QTL_HT,QTL_LDLC,QTL_LYMPH,QTL_MAP,QTL_MCHC,QTL_MCH,QTL_MCV,QTL_MONO,QTL_MPV,QTL_NEUTRO,QTL_PLT,QTL_RBC,QTL_RDW,QTL_SBP,QTL_TBIL,QTL_TC,QTL_UA,QTL_WBC,QTL_WEIGHT	32
12	112468611	A	G	rs11066320	MODIFIER	Intron	PTPN11	ENSG00000179295	ENST00000351677	-	-	Phe_200,Phe_200_1,Phe_208,Phe_244,Phe_244_4,Phe_278_1,Phe_401,Phe_401_1,Phe_411,Phe_411_2,Phe_411_3,Phe_411_4,Phe_411_8,Phe_426_9,Phe_440,Phe_440_2,Phe_443,Phe_443_9,Phe_452,Phe_459,Phe_464,Phe_579_2,Phe_585_1,Phe_697,Phe_714_1	25	QTL_ALB,QTL_ALP,QTL_ALT,QTL_AST,QTL_BASO,QTL_BMI,QTL_CYSC,QTL_DBP,QTL_EGFRCYSC,QTL_EOSINO,QTL_HBA1C,QTL_HB,QTL_HDLC,QTL_HT,QTL_LDLC,QTL_LYMPH,QTL_MAP,QTL_MCH,QTL_MCV,QTL_MONO,QTL_NEUTRO,QTL_PLT,QTL_RBC,QTL_SBP,QTL_TBIL,QTL_TC,QTL_UA,QTL_WBC,QTL_WEIGHT	29
12	112492671	T	C	rs11066325	MODIFIER	Intron	PTPN11	ENSG00000179295	ENST00000351677	-	-	Phe_153,Phe_208,Phe_411_1,Phe_411_2,Phe_411_3,Phe_427_2,Phe_433_1,Phe_433_2,Phe_496_21	9	QTL_ALB,QTL_ALP,QTL_ALT,QTL_AST,QTL_BMI,QTL_BUN,QTL_CRE,QTL_CYSC,QTL_DBP,QTL_EGFRCYSC,QTL_EGFR,QTL_GLU,QTL_GTP,QTL_HBA1C,QTL_HDLC,QTL_HEIGHT,QTL_LDLC,QTL_MAP,QTL_MCHC,QTL_MCH,QTL_MCV,QTL_MONO,QTL_NEUTRO,QTL_PLT,QTL_PP,QTL_RBC,QTL_SBP,QTL_TBIL,QTL_TP,QTL_UA,QTL_WAIST,QTL_WBC,QTL_WEIGHT	33
12	113914083	C	T	rs192546175	MODIFIER	Intron	RBM19	ENSG00000122965	ENST00000261741	-	-	Phe_450	1	-	0
12	114228294	A	G	rs2555009	MODIFIER	Intergenic	-	-	-	-	-	Phe_185,Phe_600,Phe_618,Phe_618_1	4	-	0
12	114228780	G	A	rs10774741	MODIFIER	Intergenic	-	-	-	-	-	Phe_185,Phe_600,Phe_618,Phe_618_1,Phe_624_9	5	-	0
12	114230813	T	C	rs2555019	MODIFIER	Intergenic	-	-	-	-	-	Phe_185,Phe_600,Phe_618,Phe_618_1,Phe_624_9	5	-	0
12	114235616	G	A	rs1247943	MODIFIER	Downstream gene	LINC02459	ENSG00000257476	ENST00000551761	-	-	Phe_185,Phe_600,Phe_618,Phe_618_1,Phe_624_9	5	-	0
12	114352695	A	G	rs7977083	MODIFIER	Downstream gene	TBX5	ENSG00000089225	ENST00000405440	-	-	Phe_426_2,Phe_426_21,Phe_427,Phe_427_2	4	-	0
12	114355435	C	T	rs883079	MODIFIER	3'UTR	TBX5	ENSG00000089225	ENST00000405440	-	-	Phe_426_2,Phe_426_21,Phe_427,Phe_427_2	4	-	0
12	114369230	G	A	rs1895582	MODIFIER	Intron	TBX5	ENSG00000089225	ENST00000405440	-	-	Phe_426_2,Phe_426_21,Phe_427,Phe_427_2	4	-	0
12	114417594	C	A	rs34944750	MODIFIER	Downstream gene	TBX5-AS1	ENSG00000255399	ENST00000528549	-	-	Phe_426_32	1	-	0
12	114419921	A	G	rs2551389	MODIFIER	Intergenic	-	-	-	-	-	Phe_427_2	1	QTL_HR	1
12	114636119	T	C	rs7958405	MODIFIER	Intergenic	-	-	-	-	-	Phe_244,Phe_244_4	2	-	0
12	114641787	T	C	rs6489966	MODIFIER	Intergenic	-	-	-	-	-	Phe_244,Phe_244_4	2	-	0
12	114654368	C	T	rs34803821	MODIFIER	Downstream gene	Y_RNA	ENSG00000199220	ENST00000362350	-	-	Phe_615	1	QTL_SBP	1
12	114668883	C	A	rs12422933	MODIFIER	Downstream gene	TBX3	ENSG00000135111	ENST00000349155	-	-	-	0	QTL_HEIGHT,QTL_PP,QTL_SBP,QTL_WEIGHT	4
12	114920736	T	C	rs1343746	MODIFIER	Intergenic	-	-	-	-	-	Phe_411_3,Phe_427_2,Phe_496_1	3	QTL_DBP,QTL_HB,QTL_HT,QTL_MPV,QTL_RBC,QTL_SBP	6
12	114924167	C	T	rs4284441	MODIFIER	Intergenic	-	-	-	-	-	Phe_411_3,Phe_427_2	2	QTL_DBP,QTL_HB,QTL_HT,QTL_MAP,QTL_MPV,QTL_RBC,QTL_SBP	7
12	114928377	T	C	rs7309382	MODIFIER	Downstream gene	-	ENSG00000274879	ENST00000400949	-	-	Phe_411_3,Phe_411_4,Phe_427_2,Phe_496_1	4	QTL_DBP,QTL_HB,QTL_HT,QTL_MAP,QTL_MPV,QTL_RBC,QTL_SBP	7
12	114935474	T	C	rs35514224	MODIFIER	Intergenic	-	-	-	-	-	Phe_411,Phe_411_3,Phe_411_4,Phe_427_2	4	QTL_DBP,QTL_HB,QTL_HT,QTL_MAP,QTL_MPV,QTL_RBC,QTL_SBP	7
12	114935976	A	G	rs2195097	MODIFIER	Intergenic	-	-	-	-	-	Phe_401,Phe_401_1,Phe_411	3	QTL_DBP,QTL_HB,QTL_HT,QTL_MAP,QTL_MPV,QTL_RBC,QTL_SBP	7
12	114937154	A	G	rs57582846	MODIFIER	Intergenic	-	-	-	-	-	Phe_411_3,Phe_427_2,Phe_496_1	3	QTL_DBP,QTL_HB,QTL_HT,QTL_MAP,QTL_MPV,QTL_RBC,QTL_SBP	7
12	114945581	G	A	rs10850410	MODIFIER	Intergenic	-	-	-	-	-	Phe_401,Phe_401_1,Phe_411,Phe_411_4	4	QTL_DBP,QTL_HB,QTL_HT,QTL_MAP,QTL_SBP	5
12	115108069	CT	C	rs34377082	MODIFIER	Intergenic	-	-	-	-	-	Phe_401_1	1	QTL_CRE,QTL_DBP,QTL_EGFR,QTL_MAP,QTL_SBP	5
12	115114632	A	G	rs35444	MODIFIER	Intergenic	-	-	-	-	-	Phe_276_14,Phe_401,Phe_401_1,Phe_428_1	4	QTL_DBP,QTL_HBA1C,QTL_MAP,QTL_MPV,QTL_PLT,QTL_PP,QTL_SBP	7
12	115115073	G	C	rs35443	MODIFIER	Intergenic	-	-	-	-	-	Phe_287_3,Phe_401,Phe_401_1,Phe_428_1	4	QTL_DBP,QTL_HBA1C,QTL_MAP,QTL_MPV,QTL_PLT,QTL_PP,QTL_SBP	7
12	115117725	C	T	rs35432	MODIFIER	Intergenic	-	-	-	-	-	Phe_401,Phe_401_1,Phe_428_1	3	QTL_DBP,QTL_HBA1C,QTL_MAP,QTL_MPV,QTL_PLT,QTL_PP,QTL_SBP	7
12	115118502	T	G	rs35427	MODIFIER	Intergenic	-	-	-	-	-	Phe_401,Phe_401_1,Phe_428_1	3	QTL_DBP,QTL_HBA1C,QTL_MAP,QTL_MPV,QTL_PLT,QTL_PP,QTL_SBP,QTL_TC,QTL_TG	9
12	115322333	C	T	rs11067524	MODIFIER	Upstream gene	-	ENSG00000276308	ENST00000617627	-	-	-	0	QTL_CRE,QTL_EGFR	2
12	115398717	A	G	rs1292011	MODIFIER	Intergenic	-	-	-	-	-	Phe_174,Phe_174_1	2	-	0
12	115468361	G	T	rs4767319	MODIFIER	Intergenic	-	-	-	-	-	Phe_208,Phe_401,Phe_401_1	3	QTL_DBP,QTL_MAP,QTL_SBP	3
12	115649052	A	T	rs11067706	MODIFIER	Intergenic	-	-	-	-	-	-	0	QTL_BMI,QTL_WEIGHT	2
12	115758517	G	A	rs12810788	MODIFIER	Intron	-	ENSG00000257781	ENST00000549163	-	-	-	0	QTL_HEIGHT,QTL_WEIGHT	2
12	115796468	T	C	rs1974741	MODIFIER	Intron	-	ENSG00000257781	ENST00000549163	-	-	-	0	QTL_HR	1
12	116319681	G	T	rs17427318	MODIFIER	Intergenic	-	-	-	-	-	-	0	QTL_LYMPH	1
12	116424384	C	T	rs140275409	MODIFIER	Downstream gene	MIR4472-2	ENSG00000264037	ENST00000582069	-	-	-	0	QTL_MONO	1
12	116723171	T	C	rs10507274	MODERATE	Missense	SPRING1	ENSG00000111412	ENST00000261318	c.164A>G	p.Gln55Arg	-	0	QTL_HDLC,QTL_WEIGHT	2
12	116899298	T	C	rs113844630	MODIFIER	Intergenic	-	-	-	-	-	-	0	QTL_EOSINO	1
12	117005097	A	G	rs7302025	MODIFIER	Intron	FBXW8	ENSG00000174989	ENST00000652555	-	-	-	0	QTL_BUN,QTL_HEIGHT	2
12	117044914	AAG	A	rs56056927	MODIFIER	Intron	TESC	ENSG00000088992	ENST00000335209	-	-	-	0	QTL_MPV	1
12	117161544	C	G	rs6490117	MODIFIER	Intron	FBXO21	ENSG00000135108	ENST00000622495	-	-	-	0	QTL_HB,QTL_HT,QTL_RBC,QTL_WEIGHT	4
12	117176970	TA	T	rs10712360	MODIFIER	Intron	FBXO21	ENSG00000135108	ENST00000622495	-	-	-	0	QTL_HB,QTL_HT,QTL_RBC	3
12	117963415	C	T	rs74855230	MODIFIER	Intron	KSR2	ENSG00000171435	ENST00000339824	-	-	Phe_250,Phe_250_2	2	QTL_GLU,QTL_HBA1C	2
12	117968891	C	T	rs79310463	MODIFIER	5'UTR	KSR2	ENSG00000171435	ENST00000339824	-	-	Phe_250,Phe_250_2	2	QTL_GLU,QTL_HBA1C	2
12	117974568	G	A	rs34965774	MODIFIER	Intergenic	-	-	-	-	-	Phe_250,Phe_250_2	2	QTL_GLU,QTL_HBA1C	2
12	118046355	C	T	rs12229137	MODIFIER	Intron	WSB2	ENSG00000176871	ENST00000315436	-	-	-	0	QTL_PLT	1
12	118071386	G	A	rs7307331	MODERATE	Missense	VSIG10	ENSG00000176834	ENST00000359236	c.1303C>T	p.His435Tyr	Phe_454	1	-	0
12	118214746	CTT	C	rs138948268	MODIFIER	Intron	TAOK3	ENSG00000135090	ENST00000392533	-	-	-	0	QTL_HBA1C,QTL_RDW	2
12	118417627	G	A	rs1045542	MODIFIER	3'UTR	SUDS3	ENSG00000111707	ENST00000543473	-	-	Phe_600	1	-	0
12	119604585	C	G	rs739421	MODIFIER	Intron	TMEM233	ENSG00000224982	ENST00000426426	-	-	Phe_272,Phe_272_1	2	QTL_GTP,QTL_SBP	2
12	119631047	G	A	rs34500179	MODIFIER	Intron	TMEM233	ENSG00000224982	ENST00000426426	-	-	Phe_272,Phe_272_1	2	QTL_GTP	1
12	119709120	G	A	rs11064881	MODIFIER	Intron	CIT	ENSG00000122966	ENST00000392521	-	-	-	0	QTL_MPV,QTL_NEUTRO,QTL_WBC	3
12	120058080	G	T	rs113522755	MODIFIER	Intron	BICDL1	ENSG00000135127	ENST00000548673	-	-	Phe_728,Phe_728_71	2	-	0
12	120230731	G	A	rs116904997	MODIFIER	Intron	PXN	ENSG00000089159	ENST00000637617	-	-	Phe_427,Phe_427_2	2	QTL_MCV	1
12	120235040	C	T	rs77660995	MODIFIER	Intron	PXN	ENSG00000089159	ENST00000637617	-	-	Phe_728_71	1	-	0
12	120274603	A	G	rs79069691	MODIFIER	Intergenic	-	-	-	-	-	-	0	QTL_CRP,QTL_DBP,QTL_LYMPH,QTL_SBP	4
12	120393674	T	C	rs79912876	MODIFIER	Intron	-	ENSG00000256695	ENST00000662509	-	-	-	0	QTL_CRP,QTL_LYMPH	2
12	120408410	G	A	rs61945850	MODIFIER	Intergenic	-	-	-	-	-	-	0	QTL_AST,QTL_BMI,QTL_CRP,QTL_HDLC,QTL_HEIGHT,QTL_WAIST,QTL_WEIGHT	7
12	120421385	T	G	rs2516079	MODIFIER	Intergenic	-	-	-	-	-	-	0	QTL_CALCIUM,QTL_CRP,QTL_HEIGHT,QTL_MCH,QTL_MCV,QTL_WEIGHT	6
12	120716418	T	C	rs34734847	MODIFIER	Intron	UNC119B	ENSG00000175970	ENST00000344651	-	-	-	0	QTL_CRP,QTL_GTP,QTL_MCH,QTL_MCV,QTL_RBC,QTL_RDW	6
12	120718238	A	T	rs56273049	MODIFIER	Intron	UNC119B	ENSG00000175970	ENST00000344651	-	-	-	0	QTL_CRP,QTL_GTP,QTL_MCH,QTL_MCV,QTL_RBC,QTL_RDW	6
12	120719732	G	A	rs56179458	MODIFIER	Intron	UNC119B	ENSG00000175970	ENST00000344651	-	-	-	0	QTL_CRP,QTL_GTP,QTL_MCH,QTL_MCV,QTL_RBC,QTL_RDW	6
12	120840071	G	T	rs493811	MODIFIER	Intron	SPPL3	ENSG00000157837	ENST00000353487	-	-	-	0	QTL_AST,QTL_CRP,QTL_EOSINO,QTL_GTP,QTL_HEIGHT,QTL_PLT,QTL_RDW	7
12	120946845	G	A	rs113502758	MODIFIER	Intron	HNF1A-AS1	ENSG00000241388	ENST00000619441	-	-	Phe_250,Phe_250_2,Phe_276	3	QTL_CRP,QTL_GTP,QTL_LDLC	3
12	120959644	A	C	rs145690965	MODIFIER	Intron	HNF1A-AS1	ENSG00000241388	ENST00000619441	-	-	Phe_585_2	1	QTL_CRP	1
12	120964043	C	T	rs7966322	MODIFIER	Intron	HNF1A-AS1	ENSG00000241388	ENST00000619441	-	-	Phe_250,Phe_250_2,Phe_272,Phe_272_1,Phe_272_11,Phe_276_13,Phe_411,Phe_411_2,Phe_411_4,Phe_411_8	10	QTL_ALP,QTL_BUN,QTL_CRP,QTL_CYSC,QTL_GLU,QTL_GTP,QTL_HDLC,QTL_LDLC,QTL_MCH,QTL_MCV,QTL_PLT,QTL_TC,QTL_UA	13
12	120977112	G	A	rs2255531	MODIFIER	Upstream gene	HNF1A	ENSG00000135100	ENST00000257555	-	-	Phe_250,Phe_250_2,Phe_272,Phe_272_1,Phe_272_11,Phe_411,Phe_411_1,Phe_411_2,Phe_411_4,Phe_411_8	10	QTL_ALP,QTL_BUN,QTL_CRP,QTL_CYSC,QTL_EGFRCYSC,QTL_EOSINO,QTL_GTP,QTL_HDLC,QTL_LDLC,QTL_PLT,QTL_TC,QTL_UA,QTL_WEIGHT	13
12	120978847	A	C	rs1169288	MODERATE	Missense	HNF1A	ENSG00000135100	ENST00000257555	c.79A>C	p.Ile27Leu	Phe_250,Phe_250_2,Phe_272,Phe_272_1,Phe_272_11,Phe_411,Phe_411_1,Phe_411_2,Phe_411_3,Phe_411_4,Phe_411_8,Phe_573_7	12	QTL_ALP,QTL_BUN,QTL_CRP,QTL_CYSC,QTL_EGFRCYSC,QTL_EOSINO,QTL_GLU,QTL_GTP,QTL_HB,QTL_HDLC,QTL_HEIGHT,QTL_LDLC,QTL_PLT,QTL_TC,QTL_UA	15
12	120979061	C	T	rs1800574	MODERATE	Missense	HNF1A	ENSG00000135100	ENST00000257555	c.293C>T	p.Ala98Val	Phe_250,Phe_250_2	2	QTL_AST,QTL_CRE,QTL_CRP,QTL_EGFR,QTL_GLU,QTL_GTP,QTL_HBA1C,QTL_MCH,QTL_UA	9
12	120982457	A	G	rs7979473	MODIFIER	Intron	HNF1A	ENSG00000135100	ENST00000257555	-	-	Phe_250,Phe_250_2,Phe_272,Phe_272_1,Phe_272_11,Phe_411,Phe_411_1,Phe_411_2,Phe_411_4,Phe_411_8,Phe_574,Phe_574_1	12	QTL_ALP,QTL_BUN,QTL_CRP,QTL_CYSC,QTL_EGFRCYSC,QTL_EOSINO,QTL_GTP,QTL_HB,QTL_HDLC,QTL_HEIGHT,QTL_LDLC,QTL_PLT,QTL_TBIL,QTL_TC,QTL_UA	15
12	120985573	G	A	rs7970695	MODIFIER	Intron	HNF1A	ENSG00000135100	ENST00000257555	-	-	Phe_250,Phe_250_2,Phe_272,Phe_272_1,Phe_272_11,Phe_411,Phe_411_1,Phe_411_2,Phe_411_4,Phe_411_8,Phe_574,Phe_574_1	12	QTL_ALP,QTL_BUN,QTL_CRP,QTL_CYSC,QTL_EGFRCYSC,QTL_EOSINO,QTL_GTP,QTL_HB,QTL_HDLC,QTL_HEIGHT,QTL_HT,QTL_LDLC,QTL_PLT,QTL_TBIL,QTL_TC,QTL_UA	16
12	120985856	A	G	rs9738226	MODIFIER	Intron	HNF1A	ENSG00000135100	ENST00000257555	-	-	Phe_250,Phe_250_2,Phe_272,Phe_272_1,Phe_272_11,Phe_411,Phe_411_1,Phe_411_2,Phe_411_4,Phe_411_8,Phe_574,Phe_574_1	12	QTL_ALP,QTL_BUN,QTL_CRP,QTL_CYSC,QTL_EGFRCYSC,QTL_EOSINO,QTL_GTP,QTL_HB,QTL_HDLC,QTL_HEIGHT,QTL_HT,QTL_LDLC,QTL_PLT,QTL_TBIL,QTL_TC,QTL_UA	16
12	120986153	C	T	rs2393791	MODIFIER	Intron	HNF1A	ENSG00000135100	ENST00000257555	-	-	Phe_250,Phe_250_2,Phe_272,Phe_272_1,Phe_272_11,Phe_411,Phe_411_1,Phe_411_2,Phe_411_4,Phe_411_8,Phe_574,Phe_574_1	12	QTL_ALP,QTL_BUN,QTL_CRP,QTL_CYSC,QTL_EGFRCYSC,QTL_EOSINO,QTL_GTP,QTL_HB,QTL_HDLC,QTL_HEIGHT,QTL_HT,QTL_LDLC,QTL_PLT,QTL_TBIL,QTL_TC,QTL_UA	16
12	120988675	C	T	rs1169292	MODIFIER	Intron	HNF1A	ENSG00000135100	ENST00000257555	-	-	Phe_250,Phe_250_2,Phe_272,Phe_272_1,Phe_272_11,Phe_411,Phe_411_1,Phe_411_2,Phe_411_4,Phe_411_8,Phe_573_7	11	QTL_ALP,QTL_BUN,QTL_CRP,QTL_CYSC,QTL_EGFRCYSC,QTL_EOSINO,QTL_GTP,QTL_HB,QTL_HDLC,QTL_LDLC,QTL_PLT,QTL_TC,QTL_UA	13
12	120991391	T	C	rs1169299	MODIFIER	Intron	HNF1A	ENSG00000135100	ENST00000257555	-	-	Phe_250,Phe_250_2,Phe_272,Phe_272_1,Phe_272_11,Phe_411,Phe_411_4	7	QTL_ALP,QTL_BUN,QTL_CRP,QTL_CYSC,QTL_EGFRCYSC,QTL_GLU,QTL_GTP,QTL_HDLC,QTL_LDLC,QTL_MCH,QTL_MCV,QTL_PLT,QTL_RDW,QTL_TC,QTL_UA	15
12	120993497	C	T	rs1169301	MODIFIER	Intron	HNF1A	ENSG00000135100	ENST00000257555	-	-	Phe_250_2,Phe_272,Phe_272_1,Phe_272_11,Phe_411,Phe_411_2,Phe_411_4,Phe_411_8,Phe_571,Phe_571_5,Phe_573_7	11	QTL_ALP,QTL_BUN,QTL_CRP,QTL_CYSC,QTL_EGFRCYSC,QTL_GLU,QTL_GTP,QTL_HB,QTL_HDLC,QTL_HT,QTL_LDLC,QTL_MCH,QTL_PLT,QTL_TC,QTL_UA	15
12	120994314	G	C	rs56348580	LOW	Synonymous	HNF1A	ENSG00000135100	ENST00000257555	-	-	Phe_250,Phe_250_2,Phe_250_7,Phe_250_24,Phe_272,Phe_272_1,Phe_278_1	7	QTL_ALP,QTL_BUN,QTL_CRP,QTL_CYSC,QTL_GLU,QTL_GTP,QTL_PLT	7
12	120994499	T	G	rs1169302	MODIFIER	Intron	HNF1A	ENSG00000135100	ENST00000257555	-	-	Phe_250,Phe_250_2,Phe_272,Phe_272_1,Phe_272_11,Phe_411,Phe_411_4	7	QTL_ALP,QTL_BUN,QTL_CRP,QTL_CYSC,QTL_EGFRCYSC,QTL_GLU,QTL_GTP,QTL_HDLC,QTL_LDLC,QTL_MCHC,QTL_MCH,QTL_MCV,QTL_PLT,QTL_RDW,QTL_TC	15
12	120994800	C	T	rs2264782	MODIFIER	Intron	HNF1A	ENSG00000135100	ENST00000257555	-	-	Phe_272,Phe_272_1,Phe_272_11,Phe_411,Phe_411_1,Phe_411_4,Phe_411_8,Phe_428_2,Phe_574	9	QTL_ALP,QTL_BUN,QTL_CRP,QTL_CYSC,QTL_EGFRCYSC,QTL_GTP,QTL_HB,QTL_HDLC,QTL_LDLC,QTL_PLT,QTL_TC,QTL_UA	12
12	120997539	C	T	rs2259820	MODIFIER	Downstream gene	C12orf43	ENSG00000157895	ENST00000288757	-	-	Phe_250_2,Phe_272,Phe_272_1,Phe_272_11,Phe_411,Phe_411_2,Phe_411_4,Phe_411_8,Phe_571,Phe_571_5,Phe_573_7	11	QTL_ALP,QTL_BUN,QTL_CRP,QTL_CYSC,QTL_EGFRCYSC,QTL_GLU,QTL_GTP,QTL_HB,QTL_HDLC,QTL_HT,QTL_LDLC,QTL_MCH,QTL_PLT,QTL_TC,QTL_UA	15
12	121000508	C	T	rs1169306	MODIFIER	3'UTR	C12orf43	ENSG00000157895	ENST00000288757	-	-	Phe_250_2,Phe_272,Phe_272_1,Phe_272_11,Phe_411,Phe_411_1,Phe_411_4,Phe_411_8,Phe_428_2,Phe_574,Phe_574_1	11	QTL_ALP,QTL_BUN,QTL_CRP,QTL_CYSC,QTL_EGFRCYSC,QTL_GTP,QTL_HB,QTL_HDLC,QTL_HT,QTL_LDLC,QTL_PLT,QTL_TC,QTL_UA	13
12	121001389	G	T	rs1169309	MODIFIER	3'UTR	C12orf43	ENSG00000157895	ENST00000288757	-	-	Phe_250_2,Phe_272,Phe_272_1,Phe_272_11,Phe_411,Phe_411_1,Phe_411_4,Phe_411_8,Phe_428_2,Phe_574_1	10	QTL_ALP,QTL_BUN,QTL_CRP,QTL_CYSC,QTL_EGFRCYSC,QTL_GTP,QTL_HB,QTL_HDLC,QTL_HT,QTL_LDLC,QTL_PLT,QTL_TC,QTL_UA	13
12	121006638	CAT	C	rs34521980	MODIFIER	Intron	C12orf43	ENSG00000157895	ENST00000288757	-	-	Phe_250_2,Phe_272_11,Phe_574_1	3	QTL_ALP,QTL_BUN,QTL_CRP,QTL_CYSC,QTL_EGFRCYSC,QTL_GTP,QTL_HB,QTL_HT,QTL_LDLC,QTL_PLT,QTL_TC,QTL_UA,QTL_WEIGHT	13
12	121014107	C	T	rs11065397	MODIFIER	Intron	C12orf43	ENSG00000157895	ENST00000288757	-	-	Phe_250,Phe_250_2,Phe_250_7,Phe_250_24,Phe_272,Phe_272_1	6	QTL_ALP,QTL_BUN,QTL_CRP,QTL_CYSC,QTL_GLU,QTL_GTP,QTL_LDLC,QTL_PLT,QTL_TC	9
12	121033534	G	A	rs3213545	LOW	Synonymous	OASL	ENSG00000135114	ENST00000257570	-	-	Phe_250_2,Phe_272,Phe_272_1,Phe_272_11,Phe_411,Phe_411_4,Phe_411_8,Phe_573_7	8	QTL_ALP,QTL_BUN,QTL_CRP,QTL_CYSC,QTL_EGFRCYSC,QTL_GTP,QTL_HB,QTL_HDLC,QTL_HT,QTL_LDLC,QTL_MCH,QTL_PLT,QTL_TC,QTL_UA	14
12	121233458	C	A	rs7961979	MODIFIER	Intron	P2RX4	ENSG00000135124	ENST00000337233	-	-	Phe_278_1	1	QTL_ALT,QTL_BMI,QTL_CRP,QTL_GTP,QTL_HDLC,QTL_WEIGHT	6
12	121387384	C	T	rs11065549	MODIFIER	Upstream gene	-	ENSG00000258435	ENST00000557474	-	-	Phe_401,Phe_401_1	2	QTL_BMI,QTL_DBP,QTL_SBP	3
12	121438755	T	C	rs10444491	MODIFIER	Intron	KDM2B	ENSG00000089094	ENST00000377071	-	-	Phe_401,Phe_401_1	2	QTL_BMI,QTL_DBP,QTL_SBP,QTL_WEIGHT	4
12	121454191	C	T	rs58609847	MODIFIER	Intron	KDM2B	ENSG00000089094	ENST00000377071	-	-	Phe_401,Phe_401_1	2	QTL_BMI,QTL_DBP,QTL_GLU,QTL_MAP,QTL_SBP	5
12	121463016	CA	C	rs376231867	MODIFIER	Intron	KDM2B	ENSG00000089094	ENST00000377071	-	-	Phe_401,Phe_401_1	2	QTL_DBP,QTL_GLU,QTL_SBP	3
12	121480578	G	A	rs10849892	MODIFIER	Intron	KDM2B	ENSG00000089094	ENST00000377071	-	-	Phe_250,Phe_250_2	2	QTL_DBP,QTL_GLU	2
12	121480929	G	T	rs7965954	MODIFIER	Intron	KDM2B	ENSG00000089094	ENST00000377071	-	-	Phe_401,Phe_401_1	2	QTL_DBP,QTL_GLU,QTL_MPV,QTL_RDW,QTL_SBP	5
12	121524144	T	C	rs28644184	MODIFIER	Intron	KDM2B	ENSG00000089094	ENST00000377071	-	-	Phe_250,Phe_250_2,Phe_250_7,Phe_250_23	4	QTL_GLU	1
12	121779004	A	G	rs11553699	MODIFIER	3'UTR	TMEM120B	ENSG00000188735	ENST00000449592	-	-	-	0	QTL_MCH,QTL_MCV,QTL_MPV,QTL_PLT,QTL_RBC	5
12	121782004	A	G	rs9282	MODIFIER	3'UTR	TMEM120B	ENSG00000188735	ENST00000449592	-	-	-	0	QTL_MCH,QTL_MCV,QTL_MPV,QTL_NEUTRO,QTL_WBC	5
12	121787644	GT	G	rs71453577	MODIFIER	Intron	RHOF	ENSG00000139725	ENST00000267205	-	-	-	0	QTL_MCH,QTL_MCV,QTL_MPV,QTL_NEUTRO,QTL_WBC	5
12	121789246	C	CA	rs5801463	MODIFIER	Intron	RHOF	ENSG00000139725	ENST00000267205	-	-	Phe_696,Phe_696_4	2	QTL_MCH,QTL_MCV,QTL_MPV,QTL_NEUTRO,QTL_WBC	5
12	121816807	A	G	rs7974348	MODIFIER	Intron	SETD1B	ENSG00000139718	ENST00000604567	-	-	Phe_696,Phe_696_4,Phe_696_41	3	QTL_EOSINO,QTL_MCH,QTL_MCV,QTL_MPV,QTL_NEUTRO,QTL_WBC	6
12	122013281	A	G	rs11043288	MODIFIER	Intron	-	ENSG00000255856	ENST00000538710	-	-	-	0	QTL_EOSINO,QTL_HBA1C,QTL_MCH,QTL_MCV,QTL_MONO,QTL_MPV,QTL_PLT	7
12	122062842	C	A	rs28530689	MODIFIER	Downstream gene	BCL7A	ENSG00000110987	ENST00000261822	-	-	Phe_274,Phe_274_1	2	QTL_ALT,QTL_BMI,QTL_BUN,QTL_GTP,QTL_HEIGHT,QTL_MCV,QTL_UA,QTL_WAIST,QTL_WEIGHT	9
12	122086322	GA	G	rs200439131	MODIFIER	Intron	MLXIP	ENSG00000175727	ENST00000319080	-	-	Phe_274,Phe_274_1	2	QTL_ALT,QTL_BMI,QTL_BUN,QTL_GTP,QTL_HEIGHT,QTL_MCV,QTL_UA,QTL_WAIST,QTL_WEIGHT	9
12	122118845	C	CA	rs34776887	MODIFIER	Intron	MLXIP	ENSG00000175727	ENST00000319080	-	-	Phe_274,Phe_274_1	2	QTL_ALT,QTL_BMI,QTL_HEIGHT,QTL_MCV,QTL_UA,QTL_WEIGHT	6
12	122134419	T	C	rs10846525	MODIFIER	Intron	MLXIP	ENSG00000175727	ENST00000319080	-	-	Phe_274,Phe_274_1,Phe_698	3	QTL_ALT,QTL_BMI,QTL_BUN,QTL_GTP,QTL_HEIGHT,QTL_MCV,QTL_UA,QTL_WAIST,QTL_WEIGHT	9
12	122147205	T	C	rs709284	MODIFIER	3'UTR	MLXIP	ENSG00000175727	ENST00000319080	-	-	Phe_698	1	QTL_ALT,QTL_BMI,QTL_BUN,QTL_HEIGHT,QTL_MCV,QTL_MPV,QTL_RBC,QTL_WAIST,QTL_WEIGHT	9
12	122161674	CAA	C	rs142397900	MODIFIER	Intergenic	-	-	-	-	-	Phe_698,Phe_939	2	QTL_ALT,QTL_BMI,QTL_BUN,QTL_HEIGHT,QTL_MPV,QTL_WEIGHT	6
12	122169835	G	T	rs7955910	MODIFIER	Downstream gene	IL31	ENSG00000204671	ENST00000377035	-	-	Phe_698,Phe_939	2	QTL_ALT,QTL_BMI,QTL_BUN,QTL_HEIGHT,QTL_MPV,QTL_WEIGHT	6
12	122411838	C	T	rs7974262	MODIFIER	Intron	CLIP1	ENSG00000130779	ENST00000620786	-	-	Phe_278_1	1	QTL_BMI,QTL_HDLC,QTL_HEIGHT,QTL_HR,QTL_WAIST,QTL_WEIGHT	6
12	122458684	C	T	rs10846920	MODIFIER	Intergenic	-	-	-	-	-	Phe_278_1	1	QTL_BMI,QTL_HDLC,QTL_HEIGHT,QTL_MCHC,QTL_WAIST,QTL_WEIGHT	6
12	122626107	T	C	rs3803005	MODIFIER	Intron	KNTC1	ENSG00000184445	ENST00000333479	-	-	Phe_278_1	1	QTL_BMI,QTL_HDLC,QTL_HEIGHT,QTL_HR,QTL_WAIST,QTL_WEIGHT	6
12	122686936	CG	C	rs35047515	MODIFIER	Upstream gene	-	ENSG00000256249	ENST00000543611	-	-	-	0	QTL_AST,QTL_BMI,QTL_HBA1C,QTL_HDLC,QTL_HT,QTL_MCHC,QTL_MPV,QTL_RDW,QTL_TC,QTL_TG	10
12	122699158	CA	C	rs10715040	MODIFIER	Downstream gene	HCAR2	ENSG00000182782	ENST00000328880	-	-	-	0	QTL_HDLC,QTL_HT,QTL_TC	3
12	122920419	C	A	rs7953894	MODIFIER	Downstream gene	ABCB9	ENSG00000150967	ENST00000442833	-	-	Phe_278_1,Phe_740	2	QTL_DBP,QTL_EOSINO,QTL_HEIGHT	3
12	123032370	C	G	rs1630820	MODIFIER	Intron	PITPNM2	ENSG00000090975	ENST00000320201	-	-	Phe_250,Phe_250_2,Phe_454_1	3	QTL_ALT,QTL_DBP,QTL_EOSINO,QTL_HDLC,QTL_HEIGHT,QTL_LYMPH,QTL_NEUTRO,QTL_PLT,QTL_TG,QTL_WEIGHT	10
12	123034565	G	A	rs17884869	MODERATE	Missense	PITPNM2	ENSG00000090975	ENST00000320201	c.26C>T	p.Pro9Leu	-	0	QTL_CALCIUM,QTL_MPV	2
12	123174995	C	T	rs1790123	MODIFIER	Intron	MPHOSPH9	ENSG00000051825	ENST00000606320	-	-	Phe_250,Phe_250_2,Phe_415,Phe_415_1,Phe_415_11	5	QTL_ALT,QTL_DBP,QTL_EOSINO,QTL_HDLC,QTL_HEIGHT,QTL_LYMPH,QTL_NEUTRO,QTL_PLT,QTL_TG,QTL_WEIGHT	10
12	123213971	T	G	rs1790133	MODIFIER	Intron	MPHOSPH9	ENSG00000051825	ENST00000606320	-	-	Phe_250,Phe_250_2,Phe_415,Phe_415_1,Phe_415_11	5	QTL_ALT,QTL_DBP,QTL_EOSINO,QTL_HDLC,QTL_HEIGHT,QTL_LYMPH,QTL_NEUTRO,QTL_PLT,QTL_TG,QTL_WEIGHT	10
12	123227869	G	A	rs2851435	MODIFIER	Intron	MPHOSPH9	ENSG00000051825	ENST00000606320	-	-	Phe_250,Phe_250_2,Phe_415,Phe_415_1,Phe_415_11	5	QTL_ALT,QTL_DBP,QTL_EOSINO,QTL_HDLC,QTL_HEIGHT,QTL_LYMPH,QTL_NEUTRO,QTL_PLT,QTL_TG,QTL_WEIGHT	10
12	123244192	G	A	rs12818067	MODIFIER	Intron	MTRFR	ENSG00000130921	ENST00000253233	-	-	Phe_250,Phe_250_2,Phe_415,Phe_415_1,Phe_415_11,Phe_735_3	6	QTL_ALT,QTL_DBP,QTL_EOSINO,QTL_HDLC,QTL_HEIGHT,QTL_LYMPH,QTL_NEUTRO,QTL_PLT,QTL_TG,QTL_WEIGHT	10
12	123275562	T	A	rs35067339	MODIFIER	Upstream gene	CDK2AP1	ENSG00000111328	ENST00000261692	-	-	Phe_250,Phe_250_2,Phe_415,Phe_415_1,Phe_415_11	5	QTL_ALT,QTL_DBP,QTL_EOSINO,QTL_HDLC,QTL_HEIGHT,QTL_LYMPH,QTL_NEUTRO,QTL_PLT,QTL_TG,QTL_WEIGHT	10
12	123333022	G	T	rs12824685	MODIFIER	Intron	SBNO1	ENSG00000139697	ENST00000602398	-	-	Phe_250,Phe_250_2,Phe_415_1,Phe_415_11,Phe_740	5	QTL_ALT,QTL_DBP,QTL_EOSINO,QTL_HDLC,QTL_HEIGHT,QTL_LYMPH,QTL_MPV,QTL_NEUTRO,QTL_PLT,QTL_TG,QTL_WEIGHT	11
12	123336233	G	T	rs7972811	MODIFIER	Intron	SBNO1	ENSG00000139697	ENST00000602398	-	-	-	0	QTL_ALB,QTL_ALT,QTL_CALCIUM,QTL_DBP,QTL_EOSINO,QTL_GTP,QTL_HDLC,QTL_HEIGHT,QTL_HR,QTL_LDLC,QTL_PLT,QTL_TC,QTL_WBC	13
12	123380059	G	T	rs28649096	MODIFIER	Upstream gene	KMT5A	ENSG00000183955	ENST00000402868	-	-	-	0	QTL_ALB,QTL_DBP,QTL_HDLC,QTL_HR,QTL_PLT,QTL_TC	6
12	123399523	A	G	rs28377694	MODIFIER	Intron	KMT5A	ENSG00000183955	ENST00000402868	-	-	Phe_594	1	QTL_ALT,QTL_HDLC,QTL_HEIGHT,QTL_LYMPH,QTL_PLT,QTL_TC	6
12	123409283	C	T	rs16917496	MODIFIER	3'UTR	KMT5A	ENSG00000183955	ENST00000402868	-	-	Phe_250,Phe_250_2	2	QTL_ALB,QTL_ALT,QTL_HDLC,QTL_HEIGHT,QTL_LYMPH,QTL_MCH,QTL_MCV,QTL_MPV,QTL_PLT,QTL_TC,QTL_TG,QTL_WEIGHT	12
12	123416596	T	C	rs28410896	MODIFIER	Intron	RILPL2	ENSG00000150977	ENST00000280571	-	-	Phe_250,Phe_250_2	2	QTL_ALT,QTL_DBP,QTL_EOSINO,QTL_HDLC,QTL_HEIGHT,QTL_LYMPH,QTL_MPV,QTL_NEUTRO,QTL_PLT,QTL_WEIGHT	10
12	123924955	G	A	rs7133378	MODIFIER	Intron	DNAH10	ENSG00000197653	ENST00000673944	-	-	Phe_250,Phe_250_2,Phe_411,Phe_411_4,Phe_427_2	5	QTL_BMI,QTL_GLU,QTL_HBA1C,QTL_HDLC,QTL_LYMPH,QTL_MPV,QTL_TG,QTL_WBC	8
12	123936906	T	C	rs9863	MODIFIER	Downstream gene	DNAH10	ENSG00000197653	ENST00000673944	-	-	Phe_250,Phe_250_2,Phe_411,Phe_411_4,Phe_427,Phe_427_2	6	QTL_HBA1C,QTL_HDLC,QTL_LYMPH,QTL_MPV,QTL_NEUTRO,QTL_TG,QTL_WBC	7
12	123952668	A	T	rs7961449	MODIFIER	Intron	CCDC92	ENSG00000119242	ENST00000238156	-	-	Phe_250,Phe_250_2,Phe_411,Phe_411_4,Phe_427_2	5	QTL_BMI,QTL_GLU,QTL_HBA1C,QTL_HDLC,QTL_LYMPH,QTL_MPV,QTL_TG,QTL_WBC	8
12	124004595	G	C	rs11057412	MODIFIER	Intron	ZNF664	ENSG00000179195	ENST00000337815	-	-	Phe_250,Phe_250_2,Phe_411,Phe_411_4,Phe_427_2	5	QTL_BMI,QTL_GLU,QTL_HBA1C,QTL_HDLC,QTL_LYMPH,QTL_MPV,QTL_TG,QTL_WBC	8
12	124008063	T	G	rs12303671	MODIFIER	Intron	ZNF664	ENSG00000179195	ENST00000337815	-	-	Phe_250,Phe_250_2,Phe_411,Phe_411_4,Phe_427_2	5	QTL_GLU,QTL_HBA1C,QTL_HDLC,QTL_LYMPH,QTL_MPV,QTL_TG,QTL_WBC	7
12	124014995	G	A	rs1048497	MODIFIER	3'UTR	ZNF664	ENSG00000179195	ENST00000337815	-	-	Phe_250,Phe_250_2,Phe_427,Phe_427_2	4	QTL_HDLC,QTL_LYMPH,QTL_MPV,QTL_TG	4
12	124022084	T	C	rs10773049	MODIFIER	Intron	RFLNA	ENSG00000178882	ENST00000545615	-	-	Phe_250,Phe_250_2	2	QTL_ALT,QTL_BMI,QTL_HBA1C,QTL_HDLC,QTL_MCHC,QTL_RDW,QTL_TG,QTL_WEIGHT	8
12	124060571	A	G	rs2460760	MODIFIER	Intron	RFLNA	ENSG00000178882	ENST00000545615	-	-	Phe_250,Phe_250_2,Phe_250_24	3	QTL_HBA1C,QTL_HDLC,QTL_TG	3
12	124181837	A	G	rs57874761	MODIFIER	Intron	RFLNA	ENSG00000178882	ENST00000545615	-	-	Phe_365,Phe_365_1	2	-	0
12	124313540	A	G	rs10846653	MODIFIER	Intron	RFLNA	ENSG00000178882	ENST00000546355	-	-	Phe_427_2,Phe_740_1	2	QTL_HEIGHT,QTL_WEIGHT	2
12	124322887	A	G	rs28648976	MODIFIER	Downstream gene	NCOR2	ENSG00000196498	ENST00000405201	-	-	Phe_427_2	1	QTL_HEIGHT	1
12	124331619	G	GT	rs5801546	MODIFIER	Intron	NCOR2	ENSG00000196498	ENST00000405201	-	-	Phe_562_1	1	QTL_DBP,QTL_HEIGHT,QTL_WEIGHT	3
12	124342130	C	T	rs12314162	MODIFIER	Intron	NCOR2	ENSG00000196498	ENST00000405201	-	-	Phe_740_1,Phe_740_11	2	QTL_DBP,QTL_HEIGHT,QTL_MONO,QTL_PLT,QTL_WAIST,QTL_WEIGHT	6
12	124355321	A	G	rs870050	MODIFIER	Intron	NCOR2	ENSG00000196498	ENST00000405201	-	-	-	0	QTL_DBP,QTL_HEIGHT,QTL_HT,QTL_MONO	4
12	124366120	T	C	rs2048108	MODIFIER	Intron	NCOR2	ENSG00000196498	ENST00000405201	-	-	-	0	QTL_GTP,QTL_MONO	2
12	124372728	G	A	rs4765147	MODIFIER	Intron	NCOR2	ENSG00000196498	ENST00000405201	-	-	-	0	QTL_GTP,QTL_MONO,QTL_PLT	3
12	124390733	G	A	rs11057609	MODIFIER	Intron	NCOR2	ENSG00000196498	ENST00000405201	-	-	Phe_218_1	1	QTL_HEIGHT	1
12	124593021	C	T	rs837500	MODIFIER	Downstream gene	-	ENSG00000280097	ENST00000624126	-	-	-	0	QTL_AST,QTL_HDLC,QTL_HEIGHT,QTL_TC,QTL_TP	5
12	124596713	G	C	rs12426113	MODIFIER	Upstream gene	-	ENSG00000280097	ENST00000624126	-	-	-	0	QTL_AST,QTL_HDLC,QTL_TC,QTL_TP	4
12	124786227	A	G	rs2293440	MODIFIER	Intron	SCARB1	ENSG00000073060	ENST00000261693	-	-	-	0	QTL_CRE,QTL_EGFR,QTL_HDLC,QTL_SBP	4
12	124794978	TG	T	rs5801571	MODIFIER	Intron	SCARB1	ENSG00000073060	ENST00000261693	-	-	-	0	QTL_AST,QTL_HDLC,QTL_SBP	3
12	124818728	CT	C	rs34399476	MODIFIER	Intron	SCARB1	ENSG00000073060	ENST00000261693	-	-	Phe_272,Phe_272_1,Phe_272_11,Phe_401_2,Phe_401_22,Phe_411,Phe_411_2,Phe_411_3,Phe_411_4,Phe_411_8,Phe_428	11	QTL_HDLC,QTL_LDLC,QTL_LYMPH,QTL_MCH,QTL_MCV,QTL_MONO,QTL_PLT,QTL_TC,QTL_TG	9
12	124827879	G	C	rs10846744	MODIFIER	Intron	SCARB1	ENSG00000073060	ENST00000261693	-	-	Phe_272,Phe_272_1,Phe_272_11,Phe_395_2,Phe_401_2,Phe_401_22,Phe_411,Phe_411_2,Phe_411_3,Phe_411_4,Phe_411_8,Phe_585_3	12	QTL_HDLC,QTL_LDLC,QTL_LYMPH,QTL_MCH,QTL_MCV,QTL_MONO,QTL_PLT,QTL_TBIL,QTL_TC,QTL_TG	10
12	124831101	A	G	rs7485656	MODIFIER	Intron	SCARB1	ENSG00000073060	ENST00000261693	-	-	Phe_272,Phe_272_1,Phe_272_11,Phe_395_2,Phe_401_2,Phe_401_22,Phe_411,Phe_411_2,Phe_411_3,Phe_411_4,Phe_411_8	11	QTL_HDLC,QTL_LDLC,QTL_LYMPH,QTL_MCH,QTL_MCV,QTL_MONO,QTL_PLT,QTL_TC,QTL_TG	9
12	124832197	C	T	rs11057841	MODIFIER	Intron	SCARB1	ENSG00000073060	ENST00000261693	-	-	Phe_272,Phe_272_1,Phe_272_11,Phe_395_2,Phe_411,Phe_411_2,Phe_411_3,Phe_411_4,Phe_411_8	9	QTL_HDLC,QTL_LDLC,QTL_LYMPH,QTL_MCH,QTL_MCV,QTL_MONO,QTL_TG	7
12	124853983	C	T	rs10773112	MODIFIER	Intron	SCARB1	ENSG00000073060	ENST00000261693	-	-	-	0	QTL_HDLC,QTL_TC	2
12	125108676	A	T	rs55657684	MODIFIER	Intron	AACS	ENSG00000081760	ENST00000316519	-	-	-	0	QTL_GLU	1
12	126166814	T	C	rs761297909	MODIFIER	Intron	LINC02359	ENSG00000284848	ENST00000643016	-	-	-	0	QTL_HDLC	1
12	130631491	T	C	rs10082758	MODIFIER	Intron	RIMBP2	ENSG00000060709	ENST00000690449	-	-	-	0	QTL_MCH	1
12	130955788	G	T	rs4759810	MODIFIER	Intron	ADGRD1	ENSG00000111452	ENST00000261654	-	-	Phe_550_2	1	-	0
12	131137244	T	G	rs867411	MODIFIER	Intron	ADGRD1	ENSG00000111452	ENST00000261654	-	-	Phe_550	1	QTL_HEIGHT	1
12	131852555	G	A	rs7304587	MODIFIER	Downstream gene	MMP17	ENSG00000198598	ENST00000360564	-	-	-	0	QTL_GTP	1
12	131936820	C	T	rs7959555	MODIFIER	Intron	PUS1	ENSG00000177192	ENST00000376649	-	-	-	0	QTL_HBA1C,QTL_HB,QTL_MCV,QTL_RBC	4
12	131949846	G	T	rs57565032	MODIFIER	Upstream gene	EP400	ENSG00000183495	ENST00000389561	-	-	-	0	QTL_MCH,QTL_MCV,QTL_RBC,QTL_RDW	4
12	132277711	C	T	rs76975203	MODIFIER	Intron	GALNT9	ENSG00000182870	ENST00000328957	-	-	Phe_594	1	-	0
12	132471393	A	G	rs34980052	MODIFIER	Intergenic	-	-	-	-	-	-	0	QTL_MCH,QTL_MCV,QTL_MPV,QTL_RBC	4
12	132474624	T	C	rs112683685	MODIFIER	Intergenic	-	-	-	-	-	-	0	QTL_MCH,QTL_MCV,QTL_MPV,QTL_RBC	4
12	132485881	G	A	rs1921533	MODIFIER	Upstream gene	FBRSL1	ENSG00000112787	ENST00000680143	-	-	-	0	QTL_BUN,QTL_GLU,QTL_HBA1C,QTL_MPV,QTL_RBC	5
12	132489246	A	G	rs73486469	MODIFIER	Upstream gene	FBRSL1	ENSG00000112787	ENST00000680143	-	-	Phe_274,Phe_274_1	2	QTL_MCH,QTL_MCV,QTL_RBC,QTL_RDW,QTL_SBP,QTL_UA	6
12	132490887	G	A	rs28435470	MODIFIER	Intron	FBRSL1	ENSG00000112787	ENST00000680143	-	-	Phe_185	1	QTL_GLU,QTL_MCH,QTL_MCV,QTL_RBC	4
12	132491898	G	A	rs35318451	MODIFIER	Intron	FBRSL1	ENSG00000112787	ENST00000680143	-	-	Phe_250,Phe_250_2	2	QTL_GLU,QTL_HBA1C	2
12	132493112	G	A	rs12811407	MODIFIER	Intron	FBRSL1	ENSG00000112787	ENST00000680143	-	-	Phe_250,Phe_250_2	2	QTL_GLU,QTL_HBA1C	2
12	132493308	G	A	rs12423664	MODIFIER	Intron	FBRSL1	ENSG00000112787	ENST00000680143	-	-	Phe_274,Phe_274_1	2	QTL_MCH,QTL_MCV,QTL_RBC,QTL_RDW,QTL_SBP,QTL_UA	6
12	132493708	C	T	rs11614914	MODIFIER	Intron	FBRSL1	ENSG00000112787	ENST00000680143	-	-	Phe_250,Phe_250_2	2	QTL_GLU,QTL_HBA1C	2
12	132495175	G	A	rs75312918	MODIFIER	Intron	FBRSL1	ENSG00000112787	ENST00000680143	-	-	Phe_274,Phe_274_1	2	QTL_MCH,QTL_MCV,QTL_RBC,QTL_RDW,QTL_SBP,QTL_UA	6
12	132510302	C	T	rs117206641	MODIFIER	Intron	FBRSL1	ENSG00000112787	ENST00000680143	-	-	Phe_274,Phe_274_1	2	QTL_MCH,QTL_MCV,QTL_RBC,QTL_RDW,QTL_SBP	5
12	132511784	C	T	rs11778	MODIFIER	Intron	FBRSL1	ENSG00000112787	ENST00000680143	-	-	-	0	QTL_HT,QTL_MCH,QTL_MCV,QTL_RBC	4
12	132556397	G	A	rs115560910	MODIFIER	Intron	FBRSL1	ENSG00000112787	ENST00000680143	-	-	-	0	QTL_HDLC,QTL_SBP	2
12	132564267	A	G	rs12826964	MODIFIER	Intron	FBRSL1	ENSG00000112787	ENST00000680143	-	-	-	0	QTL_GLU,QTL_TC	2
12	132573624	T	C	rs6560886	MODIFIER	Intron	FBRSL1	ENSG00000112787	ENST00000680143	-	-	Phe_427_2	1	-	0
12	132578722	GC	G	rs57481412	MODIFIER	Intron	FBRSL1	ENSG00000112787	ENST00000680143	-	-	Phe_427_2,Phe_585	2	QTL_SBP	1
12	132594786	C	T	rs113908860	MODIFIER	Upstream gene	-	ENSG00000277186	ENST00000613771	-	-	-	0	QTL_LDLC	1
12	132723234	A	G	rs73485201	MODIFIER	Downstream gene	ANKLE2	ENSG00000176915	ENST00000357997	-	-	-	0	QTL_MCHC,QTL_MCH,QTL_MCV	3
12	132724914	T	C	rs35221880	MODIFIER	Downstream gene	ANKLE2	ENSG00000176915	ENST00000357997	-	-	-	0	QTL_BMI,QTL_WEIGHT	2
12	132785354	G	A	rs55866381	MODIFIER	Intron	GOLGA3	ENSG00000090615	ENST00000450791	-	-	Phe_250,Phe_250_2,Phe_278_1	3	QTL_BMI,QTL_HBA1C,QTL_HEIGHT,QTL_MPV,QTL_WAIST,QTL_WEIGHT	6
12	132804204	G	A	rs11611651	MODIFIER	Intron	GOLGA3	ENSG00000090615	ENST00000450791	-	-	-	0	QTL_HEIGHT,QTL_WAIST,QTL_WEIGHT	3
12	132818452	G	A	rs78719460	MODIFIER	Intron	GOLGA3	ENSG00000090615	ENST00000450791	-	-	-	0	QTL_BMI,QTL_HBA1C,QTL_HEIGHT,QTL_WAIST,QTL_WEIGHT	5
12	132823160	C	T	rs55960846	MODIFIER	Intron	GOLGA3	ENSG00000090615	ENST00000450791	-	-	-	0	QTL_BMI,QTL_HBA1C,QTL_HEIGHT,QTL_WAIST,QTL_WEIGHT	5
12	132832998	G	A	rs1564648	MODIFIER	Upstream gene	GOLGA3	ENSG00000090615	ENST00000450791	-	-	Phe_250,Phe_250_2,Phe_278_1	3	QTL_BMI,QTL_HBA1C,QTL_HEIGHT,QTL_LYMPH,QTL_MCH,QTL_MPV,QTL_WEIGHT	7
12	133204577	A	G	rs36174733	MODIFIER	3'UTR	ZNF268	ENSG00000090612	ENST00000536435	-	-	Phe_411_3	1	-	0
12	133237152	G	T	rs145173553	MODIFIER	Upstream gene	ANHX	ENSG00000227059	ENST00000545940	-	-	Phe_250,Phe_250_2,Phe_401	3	-	0
13	19573611	G	A	rs9551724	MODIFIER	Intron	LINC00350	ENSG00000225316	ENST00000648281	-	-	-	0	QTL_CALCIUM	1
13	19717875	T	TA	rs35726784	MODIFIER	Intron	PSPC1	ENSG00000121390	ENST00000338910	-	-	Phe_401,Phe_401_1	2	-	0
13	19732078	C	A	rs7991116	MODIFIER	Intron	PSPC1	ENSG00000121390	ENST00000338910	-	-	Phe_401	1	-	0
13	19818549	GC	G	rs11304938	MODIFIER	Downstream gene	ZMYM5	ENSG00000132950	ENST00000337963	-	-	-	0	QTL_SBP	1
13	20042417	A	C	rs9579775	MODIFIER	Intron	ZMYM2	ENSG00000121741	ENST00000610343	-	-	-	0	QTL_BMI	1
13	20191295	G	A	rs73431552	MODIFIER	Intron	GJB2	ENSG00000165474	ENST00000382848	-	-	Phe_389_1	1	-	0
13	20919714	T	C	rs11616283	MODIFIER	Downstream gene	CNOT4P1	ENSG00000236704	ENST00000417432	-	-	-	0	QTL_HEIGHT,QTL_WEIGHT	2
13	20971512	T	C	rs9579992	MODIFIER	Downstream gene	LATS2	ENSG00000150457	ENST00000382592	-	-	-	0	QTL_HEIGHT,QTL_SBP	2
13	21537382	C	A	rs11841562	MODIFIER	Intron	MICU2	ENSG00000165487	ENST00000382374	-	-	Phe_427,Phe_427_2	2	-	0
13	21549132	T	C	rs4769167	MODIFIER	Intron	MICU2	ENSG00000165487	ENST00000382374	-	-	Phe_427,Phe_427_2	2	-	0
13	21719943	C	G	rs682709	MODIFIER	Intergenic	-	-	-	-	-	Phe_401,Phe_401_1	2	QTL_DBP,QTL_MAP,QTL_SBP	3
13	21740007	T	C	rs9506725	MODIFIER	Intergenic	-	-	-	-	-	Phe_401,Phe_401_1	2	QTL_DBP,QTL_MAP,QTL_SBP	3
13	21743784	T	G	rs631660	MODIFIER	Intergenic	-	-	-	-	-	Phe_401,Phe_401_1	2	QTL_DBP,QTL_MAP,QTL_SBP	3
13	21745070	A	T	rs615567	MODIFIER	Intergenic	-	-	-	-	-	Phe_401,Phe_401_1	2	QTL_DBP,QTL_MAP,QTL_SBP	3
13	21777512	C	G	rs646026	MODIFIER	Intergenic	-	-	-	-	-	-	0	QTL_AST	1
13	22095568	G	A	rs7332465	MODIFIER	Intron	LINC00540	ENSG00000276476	ENST00000631321	-	-	Phe_365,Phe_365_1,Phe_365_11	3	-	0
13	22215065	CA	C	rs11323059	MODIFIER	Intron	LINC00540	ENSG00000276476	ENST00000631321	-	-	-	0	QTL_BMI	1
13	22232632	A	C	rs746706	MODIFIER	Intron	LINC00540	ENSG00000276476	ENST00000631321	-	-	Phe_272_11	1	-	0
13	22291470	A	G	rs12857403	MODIFIER	Intergenic	-	-	-	-	-	Phe_442,Phe_442_1,Phe_442_11	3	-	0
13	22297307	A	G	rs7994761	MODIFIER	Intergenic	-	-	-	-	-	Phe_442,Phe_442_1,Phe_442_11	3	-	0
13	22404614	T	C	rs9316969	MODIFIER	Intergenic	-	-	-	-	-	Phe_365,Phe_365_11	2	-	0
13	22735243	C	T	rs314879	MODIFIER	Intergenic	-	-	-	-	-	Phe_250,Phe_250_2	2	QTL_GLU,QTL_HBA1C	2
13	22792608	C	G	rs9510344	MODIFIER	Intergenic	-	-	-	-	-	Phe_427,Phe_427_2	2	-	0
13	22794804	C	T	rs9506925	MODIFIER	Intergenic	-	-	-	-	-	Phe_427_2	1	-	0
13	23326762	T	C	rs7994618	MODIFIER	Downstream gene	SGCG	ENSG00000102683	ENST00000218867	-	-	-	0	QTL_HDLC,QTL_TG	2
13	23329652	A	G	rs4770433	MODIFIER	Downstream gene	SGCG	ENSG00000102683	ENST00000218867	-	-	-	0	QTL_HDLC,QTL_TG	2
13	23695997	C	T	rs9510820	MODIFIER	Intergenic	-	-	-	-	-	Phe_172	1	-	0
13	24208708	T	G	rs2861543	MODIFIER	Intron	SPATA13	ENSG00000182957	ENST00000382108	-	-	Phe_241_1,Phe_244,Phe_244_4	3	-	0
13	24211643	G	A	rs7320827	MODIFIER	Intron	SPATA13	ENSG00000182957	ENST00000382108	-	-	Phe_244,Phe_244_4	2	-	0
13	24299200	A	G	rs9580925	MODIFIER	Intron	SPATA13	ENSG00000182957	ENST00000382108	-	-	-	0	QTL_HBA1C,QTL_PLT	2
13	24303013	A	G	rs9580929	MODIFIER	3'UTR	SPATA13	ENSG00000182957	ENST00000382108	-	-	-	0	QTL_HBA1C,QTL_PLT	2
13	24681284	C	G	rs61948067	MODIFIER	Intron	ATP12A	ENSG00000075673	ENST00000381946	-	-	-	0	QTL_CRE,QTL_DBP	2
13	24683794	C	A	rs55840438	MODIFIER	Intron	ATP12A	ENSG00000075673	ENST00000381946	-	-	-	0	QTL_CRE,QTL_DBP	2
13	25190710	T	C	rs7993389	MODIFIER	Downstream gene	LINC01076	ENSG00000225105	ENST00000435725	-	-	Phe_365_1	1	-	0
13	25236685	T	A	rs9319209	MODIFIER	Intergenic	-	-	-	-	-	-	0	QTL_SBP,QTL_TG	2
13	25250768	G	A	rs9553570	MODIFIER	Intron	MTMR6	ENSG00000139505	ENST00000381801	-	-	-	0	QTL_RBC,QTL_SBP,QTL_TG	3
13	26097855	A	T	rs7339333	MODIFIER	Intron	ATP8A2P3	ENSG00000233963	ENST00000426792	-	-	Phe_550_1	1	-	0
13	26202862	A	G	rs34584161	MODIFIER	Intron	RNF6	ENSG00000127870	ENST00000468480	-	-	Phe_250,Phe_250_2	2	QTL_BMI,QTL_HBA1C,QTL_WEIGHT	3
13	26205195	GACAATAAGTACATGGAGTACTTGGAGT	G	rs71771342	MODIFIER	Intron	RNF6	ENSG00000127870	ENST00000468480	-	-	Phe_250_2	1	QTL_GLU	1
13	26463903	C	T	rs12430162	MODIFIER	Intergenic	-	-	-	-	-	Phe_366_2	1	-	0
13	27174255	A	G	rs7336439	MODIFIER	Upstream gene	USP12	ENSG00000152484	ENST00000282344	-	-	-	0	QTL_CRE,QTL_EGFR,QTL_GTP	3
13	27183768	T	C	rs2281979	MODIFIER	Downstream gene	USP12-DT	ENSG00000230641	ENST00000452222	-	-	-	0	QTL_CRE,QTL_EGFR,QTL_GTP	3
13	27288076	TG	T	rs375921957	MODIFIER	Intergenic	-	-	-	-	-	-	0	QTL_DBP,QTL_MONO,QTL_SBP	3
13	27409987	A	C	rs9507889	MODIFIER	Intergenic	-	-	-	-	-	Phe_278_1	1	QTL_BMI,QTL_WEIGHT	2
13	27421623	A	G	rs1218826	MODIFIER	Upstream gene	GTF3A	ENSG00000122034	ENST00000381140	-	-	Phe_278_1	1	QTL_BMI,QTL_WEIGHT	2
13	27438390	A	G	rs9512696	MODIFIER	Intron	MTIF3	ENSG00000122033	ENST00000381120	-	-	-	0	QTL_BMI,QTL_WAIST,QTL_WEIGHT	3
13	27448777	C	T	rs4771123	MODIFIER	Intron	MTIF3	ENSG00000122033	ENST00000381120	-	-	Phe_278_1	1	QTL_BMI,QTL_WEIGHT	2
13	27492321	T	C	rs2146820	MODIFIER	Downstream gene	RNU6-63P	ENSG00000252499	ENST00000516690	-	-	-	0	QTL_BMI,QTL_RDW	2
13	27500277	AG	A	rs11365798	MODIFIER	Intergenic	-	-	-	-	-	-	0	QTL_HEIGHT,QTL_WEIGHT	2
13	27583898	G	C	rs76900683	MODIFIER	Intron	LNX2	ENSG00000139517	ENST00000316334	-	-	-	0	QTL_MPV,QTL_PLT	2
13	27603465	C	G	rs77374501	MODIFIER	Intron	LNX2	ENSG00000139517	ENST00000316334	-	-	-	0	QTL_MPV,QTL_PLT	2
13	27863120	C	T	rs1778790	MODIFIER	Intron	PLUT	ENSG00000247381	ENST00000499662	-	-	-	0	QTL_ALT,QTL_GTP	2
13	27869506	G	A	rs1778792	MODIFIER	Intron	PLUT	ENSG00000247381	ENST00000499662	-	-	-	0	QTL_ALT,QTL_AST,QTL_GTP	3
13	27869951	C	G	rs1778793	MODIFIER	Intron	PLUT	ENSG00000247381	ENST00000499662	-	-	-	0	QTL_ALT,QTL_AST,QTL_GTP	3
13	27887550	T	A	rs4769580	MODIFIER	Intron	PLUT	ENSG00000247381	ENST00000499662	-	-	-	0	QTL_GLU,QTL_HBA1C	2
13	27925825	G	A	rs7981781	MODIFIER	3'UTR	PDX1	ENSG00000139515	ENST00000381033	-	-	-	0	QTL_GLU,QTL_HBA1C	2
13	27965049	G	A	rs3742110	MODIFIER	Intron	CDX2	ENSG00000165556	ENST00000381020	-	-	-	0	QTL_BUN,QTL_GLU,QTL_HBA1C	3
13	27981019	TCTCTCTCTC	T	rs201008788	MODIFIER	Intron	URAD	ENSG00000183463	ENST00000332715	-	-	Phe_535_6	1	QTL_GLU	1
13	28029870	T	C	rs76428106	MODIFIER	Intron	FLT3	ENSG00000122025	ENST00000241453	-	-	Phe_244,Phe_244_4,Phe_474_2	3	QTL_HDLC,QTL_LYMPH,QTL_MONO,QTL_NEUTRO,QTL_TC,QTL_WBC	6
13	28044449	CA	C	rs34061361	MODIFIER	Intron	FLT3	ENSG00000122025	ENST00000241453	-	-	-	0	QTL_BMI,QTL_MONO,QTL_NEUTRO,QTL_WBC,QTL_WEIGHT	5
13	28112947	T	C	rs4397962	MODIFIER	Intergenic	-	-	-	-	-	-	0	QTL_BMI,QTL_HDLC,QTL_LYMPH,QTL_MCH,QTL_MCV,QTL_MONO,QTL_NEUTRO,QTL_TP,QTL_WBC,QTL_WEIGHT	10
13	28119773	A	G	rs7986351	MODIFIER	Intergenic	-	-	-	-	-	-	0	QTL_MCH,QTL_NEUTRO,QTL_TP,QTL_WBC	4
13	28178257	G	A	rs7989924	MODIFIER	Intron	PAN3	ENSG00000152520	ENST00000380958	-	-	-	0	QTL_MCH,QTL_MCV	2
13	28235724	T	C	rs9579170	MODIFIER	Intron	PAN3	ENSG00000152520	ENST00000380958	-	-	-	0	QTL_MCH,QTL_MCV	2
13	28384818	C	A	rs3751395	MODIFIER	Intron	FLT1	ENSG00000102755	ENST00000282397	-	-	Phe_411,Phe_411_2,Phe_411_3,Phe_411_4,Phe_411_8	5	-	0
13	28446046	C	A	rs7330091	MODIFIER	Intron	FLT1	ENSG00000102755	ENST00000282397	-	-	Phe_411,Phe_411_2,Phe_411_4,Phe_411_8	4	-	0
13	28447222	A	G	rs9508038	MODIFIER	Intron	FLT1	ENSG00000102755	ENST00000282397	-	-	Phe_411,Phe_411_2,Phe_411_4,Phe_411_8	4	-	0
13	28571186	A	C	rs1340819	MODIFIER	Intergenic	-	-	-	-	-	-	0	QTL_TG	1
13	28661244	G	C	rs3827	MODIFIER	Intron	POMP	ENSG00000132963	ENST00000380842	-	-	-	0	QTL_HB,QTL_HT,QTL_RBC	3
13	29545363	C	T	rs9508490	MODIFIER	Intron	SLC7A1	ENSG00000139514	ENST00000380752	-	-	Phe_401,Phe_401_1	2	QTL_DBP,QTL_MAP,QTL_SBP	3
13	29571533	CG	C	rs34719566	MODIFIER	Intron	SLC7A1	ENSG00000139514	ENST00000380752	-	-	Phe_401,Phe_401_1	2	QTL_DBP,QTL_MAP,QTL_SBP	3
13	29572064	C	T	rs9508495	MODIFIER	Intron	SLC7A1	ENSG00000139514	ENST00000380752	-	-	Phe_401,Phe_401_1	2	QTL_DBP,QTL_MAP,QTL_SBP	3
13	29577133	G	A	rs10220050	MODIFIER	Intron	SLC7A1	ENSG00000139514	ENST00000380752	-	-	-	0	QTL_CRE	1
13	29594961	G	C	rs4769763	MODIFIER	Intron	SLC7A1	ENSG00000139514	ENST00000380752	-	-	-	0	QTL_HEIGHT,QTL_WEIGHT	2
13	29599998	A	T	rs1104092	MODIFIER	Upstream gene	SLC7A1	ENSG00000139514	ENST00000380752	-	-	-	0	QTL_HEIGHT,QTL_WEIGHT	2
13	29950308	G	T	rs189642331	LOW	Splice polypyrimidine tract	LINC00544	ENSG00000122043	ENST00000400540	-	-	Phe_345,Phe_345_3	2	-	0
13	30371795	C	T	rs1028938	MODIFIER	Intron	LINC00426	ENSG00000238121	ENST00000654979	-	-	-	0	QTL_HBA1C,QTL_MONO	2
13	30396777	T	C	rs12875646	MODIFIER	Intron	-	ENSG00000285773	ENST00000648879	-	-	-	0	QTL_HDLC	1
13	30433668	A	C	rs149778057	MODIFIER	Downstream gene	UBE2L5	ENSG00000236444	ENST00000635918	-	-	-	0	QTL_BMI,QTL_TG	2
13	30445443	C	T	rs73167313	MODIFIER	Intergenic	-	-	-	-	-	-	0	QTL_BMI,QTL_CALCIUM,QTL_GLU,QTL_HBA1C,QTL_RBC,QTL_UA,QTL_WEIGHT	7
13	30463766	G	C	rs2249825	MODIFIER	Intron	HMGB1	ENSG00000189403	ENST00000341423	-	-	-	0	QTL_BMI,QTL_CALCIUM,QTL_GLU,QTL_GTP,QTL_HBA1C,QTL_TG,QTL_UA,QTL_WEIGHT	8
13	30469704	C	T	rs928122	MODIFIER	Upstream gene	HMGB1	ENSG00000189403	ENST00000341423	-	-	-	0	QTL_BMI,QTL_CALCIUM,QTL_GLU,QTL_GTP,QTL_HBA1C,QTL_TG,QTL_UA,QTL_WEIGHT	8
13	30496075	T	C	rs9579583	MODIFIER	Intron	HMGB1	ENSG00000189403	ENST00000405805	-	-	-	0	QTL_EOSINO,QTL_MCH,QTL_MCV,QTL_RBC	4
13	30736782	A	G	rs4075131	MODIFIER	Intron	ALOX5AP	ENSG00000132965	ENST00000380490	-	-	-	0	QTL_ALB	1
13	31522624	G	C	rs536917	MODIFIER	Intergenic	-	-	-	-	-	Phe_255_1,Phe_255_12,Phe_276_14,Phe_401_1	4	QTL_DBP,QTL_SBP	2
13	31525788	C	A	rs627879	MODIFIER	Intergenic	-	-	-	-	-	Phe_255_1,Phe_255_12,Phe_276_14,Phe_401,Phe_401_1,Phe_401_21	6	QTL_DBP,QTL_SBP	2
13	31527391	C	A	rs600124	MODIFIER	Intergenic	-	-	-	-	-	Phe_255_1,Phe_255_12,Phe_276_13,Phe_276_14,Phe_401,Phe_401_1,Phe_401_21	7	QTL_DBP,QTL_SBP	2
13	31540261	T	C	rs1535532	MODIFIER	Intergenic	-	-	-	-	-	Phe_255_1,Phe_255_12,Phe_276_14,Phe_401,Phe_401_1,Phe_401_21	6	QTL_DBP,QTL_SBP	2
13	31559705	A	T	rs61953996	MODIFIER	Intergenic	-	-	-	-	-	Phe_255_1,Phe_276_14,Phe_401,Phe_401_1	4	QTL_DBP,QTL_SBP	2
13	31606628	G	A	rs9603374	MODIFIER	Intergenic	-	-	-	-	-	Phe_227_1,Phe_255_1,Phe_255_12,Phe_276_1,Phe_276_14,Phe_401,Phe_401_1,Phe_401_21	8	QTL_DBP,QTL_SBP	2
13	31607820	C	A	rs9603376	MODIFIER	Intergenic	-	-	-	-	-	Phe_227_1,Phe_255_1,Phe_255_12,Phe_276_14,Phe_401,Phe_401_1,Phe_401_21	7	QTL_DBP,QTL_SBP	2
13	31617271	A	C	rs9532243	MODIFIER	Intergenic	-	-	-	-	-	Phe_227_1,Phe_255_1,Phe_255_12,Phe_276_14,Phe_401,Phe_401_1,Phe_401_3,Phe_401_21	8	QTL_DBP,QTL_SBP	2
13	31619754	T	G	rs6563624	MODIFIER	Intergenic	-	-	-	-	-	Phe_227_1,Phe_255_1,Phe_255_12,Phe_276_1,Phe_276_14,Phe_401,Phe_401_1,Phe_401_3,Phe_401_21	9	QTL_DBP,QTL_SBP	2
13	31657183	C	G	rs56310356	MODIFIER	Intergenic	-	-	-	-	-	Phe_255_1,Phe_255_12,Phe_276_14,Phe_401,Phe_401_1,Phe_401_21	6	QTL_DBP,QTL_SBP	2
13	31782151	C	T	rs7994829	MODIFIER	Intron	RXFP2	ENSG00000133105	ENST00000298386	-	-	Phe_244,Phe_244_4,Phe_550_1	3	-	0
13	31853852	A	G	rs77791975	MODIFIER	Intron	FRY	ENSG00000073910	ENST00000428783	-	-	Phe_585_3	1	QTL_CRE	1
13	31924781	C	T	rs703214	MODIFIER	Intron	FRY	ENSG00000073910	ENST00000428783	-	-	Phe_244,Phe_244_4	2	-	0
13	31962929	CTT	C	rs200979609	MODIFIER	Non coding transcript exon	-	ENSG00000289617	ENST00000687415	-	-	-	0	QTL_CRE,QTL_EGFR	2
13	32180141	C	T	rs2520688	MODIFIER	Intron	FRY	ENSG00000073910	ENST00000542859	-	-	-	0	QTL_EOSINO,QTL_MPV,QTL_PLT	3
13	32394454	G	A	rs7327867	MODIFIER	Intron	BRCA2	ENSG00000139618	ENST00000380152	-	-	Phe_149,Phe_172,Phe_172_2,Phe_272,Phe_272_1,Phe_702_1	6	QTL_LDLC,QTL_TC	2
13	32394470	A	G	rs7330025	MODIFIER	Intron	BRCA2	ENSG00000139618	ENST00000380152	-	-	Phe_149,Phe_172,Phe_172_2,Phe_272_1,Phe_702_1	5	QTL_LDLC,QTL_TC	2
13	32394673	T	C	rs11571818	LOW	Splice polypyrimidine tract	BRCA2	ENSG00000139618	ENST00000380152	-	-	Phe_149,Phe_149_4,Phe_165,Phe_165_1,Phe_172,Phe_172_1,Phe_172_2,Phe_198,Phe_702,Phe_702_1	10	-	0
13	32402471	A	G	rs17692629	MODIFIER	3'UTR	N4BP2L1	ENSG00000139597	ENST00000380130	-	-	Phe_272,Phe_272_1	2	QTL_LDLC,QTL_TC	2
13	32402519	GC	G	rs368213791	MODIFIER	3'UTR	N4BP2L1	ENSG00000139597	ENST00000380130	-	-	Phe_172,Phe_172_2,Phe_272,Phe_272_1,Phe_702_1	5	QTL_LDLC,QTL_TC	2
13	32406619	G	A	rs59214163	MODIFIER	Intron	N4BP2L1	ENSG00000139597	ENST00000380130	-	-	Phe_272,Phe_272_1	2	QTL_LDLC,QTL_TC	2
13	32500537	C	A	rs34916533	MODIFIER	Downstream gene	N4BP2L2-IT2	ENSG00000281026	ENST00000629393	-	-	-	0	QTL_ALT,QTL_BMI,QTL_HEIGHT,QTL_MCH,QTL_MCV,QTL_MPV,QTL_PLT	7
13	32541217	C	T	rs207625	MODIFIER	Upstream gene	N4BP2L2	ENSG00000244754	ENST00000267068	-	-	Phe_272_11	1	QTL_HEIGHT,QTL_LDLC,QTL_MPV,QTL_PLT	4
13	32568660	A	G	rs112588700	MODIFIER	Intergenic	-	-	-	-	-	-	0	QTL_ALT,QTL_BMI,QTL_HEIGHT,QTL_MCH,QTL_MCV,QTL_MPV,QTL_PLT	7
13	32571160	CT	C	rs34118760	MODIFIER	Intergenic	-	-	-	-	-	Phe_278_1	1	QTL_BMI,QTL_HEIGHT,QTL_MPV,QTL_PLT	4
13	32573411	T	G	rs7332115	MODIFIER	Intergenic	-	-	-	-	-	-	0	QTL_ALT,QTL_BMI,QTL_HEIGHT,QTL_MCH,QTL_MCV,QTL_MPV,QTL_PLT	7
13	32586568	C	A	rs7994229	MODIFIER	5'UTR	PDS5B	ENSG00000083642	ENST00000315596	-	-	-	0	QTL_ALT,QTL_BMI,QTL_HEIGHT,QTL_MCH,QTL_MCV,QTL_MPV,QTL_PLT	7
13	32597942	G	C	rs7321262	MODIFIER	Intron	PDS5B	ENSG00000083642	ENST00000315596	-	-	-	0	QTL_ALT,QTL_BMI,QTL_HEIGHT,QTL_MCH,QTL_MCV,QTL_MPV,QTL_PLT	7
13	32980164	G	A	rs576674	MODIFIER	Intergenic	-	-	-	-	-	Phe_250,Phe_250_2	2	QTL_GLU,QTL_HBA1C	2
13	33115859	T	C	rs4943076	MODIFIER	Intron	STARD13	ENSG00000133121	ENST00000336934	-	-	Phe_433_5,Phe_562,Phe_562_1	3	QTL_HBA1C,QTL_HB,QTL_HEIGHT,QTL_HT,QTL_PLT,QTL_RBC	6
13	33119114	T	G	rs2069309	MODIFIER	Intron	STARD13	ENSG00000133121	ENST00000336934	-	-	Phe_433_5,Phe_562,Phe_562_1	3	QTL_HBA1C,QTL_HB,QTL_HEIGHT,QTL_HT,QTL_LYMPH,QTL_PLT,QTL_RBC	7
13	33119700	C	T	rs9315204	MODIFIER	Intron	STARD13	ENSG00000133121	ENST00000336934	-	-	Phe_433_5,Phe_562,Phe_562_1	3	QTL_HBA1C,QTL_HB,QTL_HEIGHT,QTL_HT,QTL_LYMPH,QTL_PLT,QTL_RBC	7
13	33123312	C	T	rs602133	MODIFIER	Intron	STARD13	ENSG00000133121	ENST00000336934	-	-	Phe_562,Phe_562_1	2	QTL_HB,QTL_HEIGHT,QTL_HT,QTL_RBC	4
13	33128732	T	A	rs9536486	MODIFIER	Intron	STARD13	ENSG00000133121	ENST00000336934	-	-	Phe_433_5,Phe_562,Phe_562_1	3	QTL_HBA1C,QTL_HB,QTL_HEIGHT,QTL_HT,QTL_LYMPH,QTL_PLT,QTL_RBC	7
13	33139282	A	G	rs1998727	MODIFIER	Intron	STARD13	ENSG00000133121	ENST00000336934	-	-	-	0	QTL_SBP	1
13	33487438	A	C	rs7981602	MODIFIER	Intron	-	ENSG00000230490	ENST00000686875	-	-	Phe_208	1	-	0
13	34065715	G	C	rs7319712	MODIFIER	Intergenic	-	-	-	-	-	Phe_745	1	-	0
13	35477382	T	A	rs9544418	MODIFIER	Upstream gene	MAB21L1	ENSG00000180660	ENST00000379919	-	-	Phe_530,Phe_530_1,Phe_530_11	3	-	0
13	35500644	TC	T	rs148231091	MODIFIER	Intron	NBEA	ENSG00000172915	ENST00000379939	-	-	Phe_278_1	1	QTL_BMI,QTL_WEIGHT	2
13	35581884	TA	T	rs67036210	MODIFIER	Intron	NBEA	ENSG00000172915	ENST00000379939	-	-	Phe_530,Phe_530_1,Phe_530_11	3	-	0
13	35927894	C	T	rs1171072	MODIFIER	Intron	DCLK1	ENSG00000133083	ENST00000360631	-	-	Phe_612_2	1	-	0
13	36907557	C	G	rs9576134	MODIFIER	Intron	SMAD9	ENSG00000120693	ENST00000379826	-	-	-	0	QTL_HEIGHT	1
13	36920497	C	T	rs61947049	MODIFIER	Upstream gene	SMAD9	ENSG00000120693	ENST00000379826	-	-	Phe_208	1	-	0
13	37706633	C	T	rs75004318	MODIFIER	Intron	TRPC4	ENSG00000133107	ENST00000379705	-	-	-	0	QTL_DBP	1
13	37775777	T	G	rs9548044	MODIFIER	Intron	TRPC4	ENSG00000133107	ENST00000379705	-	-	Phe_562_1	1	-	0
13	38996265	C	T	rs184046981	MODIFIER	Intergenic	-	-	-	-	-	Phe_425_2	1	-	0
13	39767411	AT	A	rs35740791	MODIFIER	Intron	COG6	ENSG00000133103	ENST00000416691	-	-	Phe_471,Phe_495,Phe_714,Phe_714_1	4	QTL_EOSINO,QTL_HEIGHT	2
13	39776775	T	C	rs7993214	MODIFIER	Intron	COG6	ENSG00000133103	ENST00000416691	-	-	Phe_471,Phe_495,Phe_714,Phe_714_1	4	QTL_EOSINO,QTL_HEIGHT	2
13	39788092	A	C	rs8002731	MODIFIER	Upstream gene	RNY4P14	ENSG00000200526	ENST00000363656	-	-	Phe_471,Phe_495,Phe_714_1	3	QTL_EOSINO,QTL_HEIGHT	2
13	39793932	C	T	rs9603616	MODIFIER	Downstream gene	COG6	ENSG00000133103	ENST00000416691	-	-	Phe_471,Phe_495,Phe_714_1	3	QTL_EOSINO,QTL_HEIGHT	2
13	39970434	T	G	rs9532483	MODIFIER	Intergenic	-	-	-	-	-	Phe_389_1	1	-	0
13	40149807	G	A	rs117245733	MODIFIER	Intron	LINC00598	ENSG00000215483	ENST00000615947	-	-	Phe_218_1	1	-	0
13	40201790	A	G	rs9549104	MODIFIER	Intron	LINC00598	ENSG00000215483	ENST00000615947	-	-	Phe_274,Phe_274_1	2	-	0
13	40210677	T	G	rs1336486	MODIFIER	Intron	LINC00598	ENSG00000215483	ENST00000615947	-	-	Phe_278_1	1	QTL_BMI,QTL_WAIST,QTL_WEIGHT	3
13	40217196	T	C	rs9603701	MODIFIER	Intron	LINC00598	ENSG00000215483	ENST00000615947	-	-	Phe_278_1	1	QTL_BMI,QTL_WEIGHT	2
13	40428504	T	C	rs1892548	MODIFIER	Intron	LINC00598	ENSG00000215483	ENST00000636621	-	-	-	0	QTL_MONO	1
13	40450295	T	C	rs9603757	MODIFIER	Intron	LINC00598	ENSG00000215483	ENST00000636621	-	-	Phe_555	1	-	0
13	40536133	T	C	rs2755238	MODIFIER	Upstream gene	LINC00598	ENSG00000215483	ENST00000615137	-	-	Phe_364_41	1	-	0
13	40605184	G	A	rs9549238	MODIFIER	Intron	FOXO1	ENSG00000150907	ENST00000379561	-	-	Phe_218_1	1	QTL_EOSINO,QTL_LYMPH,QTL_MCH,QTL_MCV,QTL_MONO,QTL_PLT,QTL_RBC	7
13	40612364	G	A	rs10507486	MODIFIER	Intron	FOXO1	ENSG00000150907	ENST00000379561	-	-	Phe_218_1	1	QTL_EOSINO,QTL_LYMPH,QTL_MCH,QTL_MCV,QTL_MONO,QTL_PLT,QTL_RBC	7
13	40646292	CT	C	rs199747779	MODIFIER	Intron	FOXO1	ENSG00000150907	ENST00000379561	-	-	Phe_218,Phe_218_1	2	QTL_EOSINO,QTL_HEIGHT,QTL_LYMPH,QTL_MCH,QTL_MCV,QTL_MONO,QTL_PLT,QTL_RBC,QTL_WEIGHT	9
13	40647452	G	T	rs9577087	MODIFIER	Intron	FOXO1	ENSG00000150907	ENST00000379561	-	-	Phe_218_1	1	QTL_EOSINO,QTL_HEIGHT,QTL_LYMPH,QTL_MCH,QTL_MCV,QTL_MONO,QTL_PLT,QTL_RBC,QTL_WEIGHT	9
13	40680390	C	T	rs7329077	MODIFIER	Intergenic	-	-	-	-	-	Phe_244,Phe_244_4	2	QTL_HEIGHT,QTL_WBC,QTL_WEIGHT	3
13	40685775	C	T	rs60333767	MODIFIER	Intergenic	-	-	-	-	-	-	0	QTL_BASO,QTL_MCH,QTL_MCV,QTL_PLT,QTL_RBC	5
13	40707595	C	T	rs7996228	MODIFIER	Intergenic	-	-	-	-	-	Phe_218_1	1	QTL_EOSINO,QTL_HEIGHT,QTL_LYMPH,QTL_MCH,QTL_MCV,QTL_MONO,QTL_PLT,QTL_RBC,QTL_WBC,QTL_WEIGHT	10
13	40748596	T	C	rs9315785	MODIFIER	Intron	MRPS31	ENSG00000102738	ENST00000323563	-	-	Phe_218_1,Phe_696_41	2	QTL_EOSINO,QTL_HEIGHT,QTL_LYMPH,QTL_MCH,QTL_MCV,QTL_MONO,QTL_PLT,QTL_RBC,QTL_WBC,QTL_WEIGHT	10
13	40795595	A	C	rs1536806	MODIFIER	Intron	SLC25A15	ENSG00000102743	ENST00000338625	-	-	-	0	QTL_CRE,QTL_LYMPH	2
13	40823858	T	G	rs56085431	MODIFIER	Intron	TPTE2P5	ENSG00000168852	ENST00000458118	-	-	-	0	QTL_ALT,QTL_AST,QTL_EOSINO,QTL_HB,QTL_HEIGHT,QTL_RBC,QTL_WEIGHT	7
13	40940299	C	CAGA	rs5803074	MODIFIER	Intron	ELF1	ENSG00000120690	ENST00000239882	-	-	-	0	QTL_EOSINO,QTL_MCHC,QTL_MCH,QTL_MCV,QTL_PLT,QTL_RBC	6
13	40954754	A	T	rs9566635	MODIFIER	Intron	ELF1	ENSG00000120690	ENST00000239882	-	-	-	0	QTL_EOSINO,QTL_MCH,QTL_MCV,QTL_PLT,QTL_RBC	5
13	40959845	T	C	rs9594466	MODIFIER	Intron	ELF1	ENSG00000120690	ENST00000239882	-	-	-	0	QTL_BASO,QTL_EOSINO,QTL_MCH,QTL_MCV,QTL_PLT,QTL_RBC	6
13	40965681	A	C	rs17630801	MODIFIER	Intron	ELF1	ENSG00000120690	ENST00000239882	-	-	-	0	QTL_HEIGHT,QTL_WBC	2
13	40982954	CT	C	rs149282647	MODIFIER	Intron	ELF1	ENSG00000120690	ENST00000239882	-	-	Phe_218_1	1	QTL_EOSINO,QTL_HBA1C,QTL_LYMPH,QTL_MCH,QTL_MCV,QTL_MONO,QTL_RBC	7
13	41034911	G	A	rs17532301	MODIFIER	Intron	ELF1	ENSG00000120690	ENST00000405737	-	-	-	0	QTL_ALP,QTL_ALT,QTL_AST,QTL_CYSC,QTL_GTP,QTL_HDLC,QTL_TC	7
13	41070820	A	C	rs17532413	MODIFIER	Intron	WBP4	ENSG00000120688	ENST00000379487	-	-	-	0	QTL_ALP,QTL_ALT,QTL_AST,QTL_HDLC,QTL_LDLC,QTL_TC	6
13	41071949	CAG	C	rs142154732	MODIFIER	Intron	WBP4	ENSG00000120688	ENST00000379487	-	-	-	0	QTL_ALP,QTL_ALT,QTL_AST,QTL_CYSC,QTL_GTP,QTL_HDLC,QTL_LDLC,QTL_TC	8
13	41077904	C	CA	rs148480921	MODIFIER	Intron	WBP4	ENSG00000120688	ENST00000379487	-	-	-	0	QTL_ALP,QTL_ALT,QTL_AST,QTL_CYSC,QTL_GTP,QTL_HDLC,QTL_LDLC,QTL_TC	8
13	41102768	T	TTA	rs374017936	MODIFIER	Upstream gene	MIR3168	ENSG00000264226	ENST00000577639	-	-	-	0	QTL_HBA1C,QTL_MCH,QTL_MCV,QTL_PLT,QTL_RBC	5
13	41114931	A	G	rs117230571	MODIFIER	Intergenic	-	-	-	-	-	-	0	QTL_ALP,QTL_ALT,QTL_AST,QTL_GTP,QTL_HDLC,QTL_LDLC,QTL_TC	7
13	41408840	A	G	rs4341665	MODIFIER	Intergenic	-	-	-	-	-	-	0	QTL_SBP	1
13	41974367	C	T	rs7323058	MODIFIER	Intron	VWA8-AS1	ENSG00000278338	ENST00000612345	-	-	-	0	QTL_CALCIUM	1
13	42053758	A	G	rs9594667	MODIFIER	Intron	DGKH	ENSG00000102780	ENST00000337343	-	-	Phe_594,Phe_594_1,Phe_594_3	3	-	0
13	42127805	G	T	rs1170158	MODIFIER	Intron	DGKH	ENSG00000102780	ENST00000337343	-	-	Phe_594,Phe_594_1	2	QTL_BUN,QTL_CRE,QTL_EGFRCYSC,QTL_EGFR,QTL_HEIGHT	5
13	42163132	T	G	rs9594689	MODIFIER	Intron	DGKH	ENSG00000102780	ENST00000337343	-	-	Phe_594,Phe_594_1	2	QTL_BUN,QTL_CRE,QTL_CYSC,QTL_EGFRCYSC,QTL_EGFR,QTL_HEIGHT,QTL_WEIGHT	7
13	42175056	G	T	rs9590675	MODIFIER	Intron	DGKH	ENSG00000102780	ENST00000337343	-	-	Phe_594,Phe_594_1	2	QTL_BUN,QTL_CRE,QTL_CYSC,QTL_EGFRCYSC,QTL_EGFR,QTL_HEIGHT,QTL_WEIGHT	7
13	42177571	T	C	rs12585865	MODIFIER	Intron	DGKH	ENSG00000102780	ENST00000337343	-	-	Phe_594,Phe_594_1	2	QTL_BUN,QTL_CRE,QTL_CYSC,QTL_EGFRCYSC,QTL_EGFR,QTL_HEIGHT,QTL_WEIGHT	7
13	42268562	A	G	rs875008	MODIFIER	Upstream gene	AKAP11	ENSG00000023516	ENST00000025301	-	-	-	0	QTL_ALP,QTL_NEUTRO	2
13	42334544	G	T	rs151474	MODIFIER	Upstream gene	LINC02341	ENSG00000283554	ENST00000637462	-	-	Phe_720	1	QTL_ALP	1
13	42377313	C	T	rs9533090	MODIFIER	Intron	LINC02341	ENSG00000283554	ENST00000637462	-	-	Phe_383,Phe_471,Phe_743,Phe_743_1,Phe_743_9,Phe_743_11	6	QTL_ALP,QTL_LYMPH,QTL_RDW	3
13	42378009	C	T	rs9594738	MODIFIER	Intron	LINC02341	ENSG00000283554	ENST00000637462	-	-	Phe_383,Phe_471,Phe_720,Phe_743,Phe_743_1,Phe_743_9,Phe_743_11	7	QTL_ALP,QTL_EOSINO,QTL_LYMPH,QTL_RDW	4
13	42390382	C	T	rs12870488	MODIFIER	Intron	LINC02341	ENSG00000283554	ENST00000637462	-	-	Phe_244,Phe_244_4,Phe_471,Phe_696_4	4	QTL_ALP,QTL_EOSINO,QTL_LYMPH	3
13	42391558	C	T	rs8001611	MODIFIER	Intron	LINC02341	ENSG00000283554	ENST00000637462	-	-	Phe_383,Phe_471,Phe_720,Phe_743,Phe_743_1,Phe_743_9,Phe_743_11	7	QTL_ALP,QTL_EOSINO,QTL_LYMPH,QTL_RDW	4
13	42394913	G	T	rs9533095	MODIFIER	Intron	LINC02341	ENSG00000283554	ENST00000637462	-	-	Phe_383,Phe_471,Phe_743,Phe_743_1,Phe_743_9,Phe_743_11	6	QTL_ALP,QTL_EOSINO,QTL_LYMPH,QTL_RDW	4
13	42400682	A	G	rs9533096	MODIFIER	Intron	LINC02341	ENSG00000283554	ENST00000637462	-	-	Phe_244,Phe_244_4,Phe_471	3	QTL_ALP,QTL_EOSINO,QTL_LYMPH	3
13	42406742	C	T	rs2324878	MODIFIER	Intron	LINC02341	ENSG00000283554	ENST00000637462	-	-	Phe_244,Phe_244_4,Phe_471,Phe_696_41	4	QTL_ALP,QTL_EOSINO,QTL_LYMPH	3
13	42412536	TCACACA	T	rs58297230	MODIFIER	Intron	LINC02341	ENSG00000283554	ENST00000637462	-	-	Phe_471,Phe_475	2	QTL_ALP,QTL_LYMPH	2
13	42414788	A	G	rs7327510	MODIFIER	Intron	LINC02341	ENSG00000283554	ENST00000637462	-	-	Phe_244,Phe_244_4,Phe_471,Phe_743,Phe_743_1,Phe_743_11,Phe_939	7	QTL_ALP,QTL_EOSINO,QTL_LYMPH	3
13	42424960	T	G	rs2181783	MODIFIER	Intron	LINC02341	ENSG00000283554	ENST00000637462	-	-	Phe_244,Phe_244_4,Phe_471,Phe_743,Phe_743_1,Phe_743_11,Phe_939	7	QTL_ALP,QTL_EOSINO,QTL_LYMPH	3
13	42460832	G	C	rs1853573	MODIFIER	Intron	LINC02341	ENSG00000283554	ENST00000637043	-	-	Phe_244,Phe_244_4,Phe_471,Phe_475,Phe_743,Phe_743_1,Phe_743_11	7	QTL_ALP,QTL_EOSINO,QTL_LYMPH	3
13	42476318	T	C	rs79344245	MODIFIER	Intron	LINC02341	ENSG00000283554	ENST00000637043	-	-	Phe_244,Phe_244_4,Phe_471,Phe_743,Phe_743_1,Phe_743_11	6	QTL_ALP,QTL_EOSINO,QTL_LYMPH	3
13	43441324	T	G	rs9525774	MODIFIER	Intron	ENOX1	ENSG00000120658	ENST00000690772	-	-	-	0	QTL_CRE,QTL_EGFR	2
13	43443563	A	G	rs2031358	MODIFIER	Intron	ENOX1	ENSG00000120658	ENST00000690772	-	-	-	0	QTL_CRE,QTL_EGFR	2
13	43897741	A	G	rs9567307	MODIFIER	Downstream gene	LACC1	ENSG00000179630	ENST00000325686	-	-	Phe_555_1	1	-	0
13	44311453	A	G	rs17573850	MODIFIER	Downstream gene	-	ENSG00000289852	ENST00000701044	-	-	Phe_728_71	1	-	0
13	44404487	G	A	rs1571936	MODIFIER	Non coding transcript exon	TUSC8	ENSG00000237361	ENST00000700923	-	-	-	0	QTL_HEIGHT	1
13	44747595	C	A	rs4942358	MODIFIER	Intergenic	-	-	-	-	-	Phe_696,Phe_696_4,Phe_696_41	3	-	0
13	44760058	C	T	rs9533962	MODIFIER	Intergenic	-	-	-	-	-	Phe_696,Phe_696_4,Phe_696_41	3	-	0
13	45041749	A	G	rs2050912	MODIFIER	Intron	-	ENSG00000223732	ENST00000437748	-	-	-	0	QTL_LYMPH	1
13	45228472	G	A	rs9534068	MODIFIER	Intron	GTF2F2	ENSG00000188342	ENST00000340473	-	-	-	0	QTL_RDW	1
13	45396012	A	G	rs138358301	MODERATE	Missense	SLC25A30	ENSG00000174032	ENST00000519676	c.838T>C	p.Phe280Leu	-	0	QTL_TG	1
13	45942333	T	C	rs741668	MODIFIER	Intergenic	-	-	-	-	-	-	0	QTL_ALB,QTL_GLU	2
13	45976003	C	A	rs12429980	MODIFIER	Intron	ZC3H13	ENSG00000123200	ENST00000679008	-	-	-	0	QTL_ALB,QTL_GLU	2
13	46128266	T	C	rs6561296	MODIFIER	Intron	LCP1	ENSG00000136167	ENST00000323076	-	-	-	0	QTL_ALB,QTL_LYMPH	2
13	46560025	C	T	rs28712005	MODIFIER	Intron	LRCH1	ENSG00000136141	ENST00000389797	-	-	-	0	QTL_RDW	1
13	46569149	C	T	rs7337999	MODIFIER	Intron	LRCH1	ENSG00000136141	ENST00000389797	-	-	-	0	QTL_CRE,QTL_RDW	2
13	46617914	T	C	rs9534439	MODIFIER	Intron	LRCH1	ENSG00000136141	ENST00000389797	-	-	-	0	QTL_HEIGHT,QTL_MPV,QTL_SBP	3
13	46647794	CT	C	rs10718141	MODIFIER	Intron	LRCH1	ENSG00000136141	ENST00000389797	-	-	Phe_433,Phe_433_1	2	QTL_MPV,QTL_PLT,QTL_SBP	3
13	46668626	A	G	rs4941564	MODIFIER	Intron	LRCH1	ENSG00000136141	ENST00000389797	-	-	-	0	QTL_HEIGHT,QTL_MPV,QTL_PLT,QTL_RDW	4
13	46668792	G	C	rs3742271	MODIFIER	Intron	LRCH1	ENSG00000136141	ENST00000389797	-	-	-	0	QTL_HEIGHT,QTL_MPV,QTL_PLT,QTL_RDW	4
13	47927933	G	A	rs9595815	MODIFIER	Downstream gene	LINC00562	ENSG00000260388	ENST00000566385	-	-	-	0	QTL_MCH,QTL_MCV	2
13	47931528	G	GTA	rs3056577	MODIFIER	Non coding transcript exon	LINC00562	ENSG00000260388	ENST00000566385	-	-	-	0	QTL_MCH,QTL_MCV	2
13	48051980	G	C	rs2406709	MODIFIER	Downstream gene	NUDT15	ENSG00000136159	ENST00000258662	-	-	-	0	QTL_BUN,QTL_CRE,QTL_CYSC,QTL_EGFRCYSC,QTL_EGFR,QTL_UA	6
13	48073943	G	A	rs7324484	MODIFIER	Downstream gene	MED4	ENSG00000136146	ENST00000258648	-	-	-	0	QTL_BUN,QTL_CRE,QTL_CYSC,QTL_EGFRCYSC,QTL_EGFR,QTL_UA	6
13	48080319	C	G	rs9534949	MODIFIER	Intron	MED4	ENSG00000136146	ENST00000258648	-	-	-	0	QTL_CRE,QTL_CYSC,QTL_EGFRCYSC,QTL_EGFR,QTL_UA	5
13	48282200	T	G	rs55901083	MODIFIER	Intergenic	-	-	-	-	-	-	0	QTL_CRE,QTL_HB,QTL_HEIGHT,QTL_HT,QTL_LYMPH,QTL_MONO,QTL_WEIGHT	7
13	48300280	T	A	rs4594153	MODIFIER	Upstream gene	RB1	ENSG00000139687	ENST00000267163	-	-	-	0	QTL_CRE,QTL_HB,QTL_HEIGHT,QTL_HT,QTL_LYMPH,QTL_MONO,QTL_WEIGHT	7
13	48400606	G	A	rs9562819	MODIFIER	Intron	RB1	ENSG00000139687	ENST00000267163	-	-	-	0	QTL_CRE,QTL_HEIGHT,QTL_HT,QTL_LYMPH,QTL_MONO,QTL_WEIGHT	6
13	49033278	T	C	rs2987530	MODIFIER	Intron	FNDC3A	ENSG00000102531	ENST00000492622	-	-	-	0	QTL_ALB,QTL_CYSC,QTL_EGFRCYSC	3
13	49143361	T	TA	rs141110756	MODIFIER	Intron	FNDC3A	ENSG00000102531	ENST00000492622	-	-	-	0	QTL_ALB,QTL_CYSC,QTL_EGFRCYSC	3
13	49486540	T	G	rs7321228	MODIFIER	Intron	SETDB2	ENSG00000136169	ENST00000611815	-	-	-	0	QTL_ALT,QTL_AST,QTL_CYSC,QTL_HEIGHT,QTL_MCV	5
13	49521991	C	G	rs2274277	MODIFIER	Intron	PHF11	ENSG00000136147	ENST00000378319	-	-	-	0	QTL_RDW	1
13	49547375	A	G	rs1570884	MODIFIER	Intron	RCBTB1	ENSG00000136144	ENST00000378302	-	-	-	0	QTL_MONO,QTL_NEUTRO,QTL_WBC	3
13	49549486	G	C	rs3751384	LOW	Synonymous	RCBTB1	ENSG00000136144	ENST00000378302	-	-	-	0	QTL_MONO,QTL_NEUTRO,QTL_WBC	3
13	49567209	G	A	rs4942848	MODERATE	Missense	RCBTB1	ENSG00000136144	ENST00000378302	c.71C>T	p.Ala24Val	-	0	QTL_MONO,QTL_NEUTRO,QTL_WBC	3
13	49990968	ACT	A	rs201736780	MODIFIER	Intron	DLEU2	ENSG00000231607	ENST00000621282	-	-	-	0	QTL_ALT,QTL_AST,QTL_CALCIUM,QTL_CRE,QTL_EGFR,QTL_HEIGHT,QTL_LYMPH,QTL_TG,QTL_WBC,QTL_WEIGHT	10
13	50008478	CA	C	rs149930846	MODIFIER	Intron	TRIM13	ENSG00000204977	ENST00000378182	-	-	-	0	QTL_DBP,QTL_HEIGHT,QTL_WEIGHT	3
13	50081853	G	T	rs41284816	MODIFIER	Intron	DLEU2	ENSG00000231607	ENST00000621282	-	-	-	0	QTL_ALT,QTL_AST,QTL_CALCIUM,QTL_CRE,QTL_EGFR,QTL_HEIGHT,QTL_LYMPH,QTL_RDW,QTL_TG,QTL_WBC,QTL_WEIGHT	11
13	50129514	C	G	rs79663428	MODIFIER	Upstream gene	DLEU2	ENSG00000231607	ENST00000621282	-	-	-	0	QTL_BMI,QTL_HEIGHT,QTL_WEIGHT	3
13	50132951	G	C	rs2812208	MODIFIER	Intron	DLEU1	ENSG00000176124	ENST00000490577	-	-	-	0	QTL_ALT,QTL_AST,QTL_CALCIUM,QTL_CRE,QTL_EGFR,QTL_HEIGHT,QTL_LYMPH,QTL_TG,QTL_WBC,QTL_WEIGHT	10
13	50236895	A	G	rs806292	MODIFIER	Intron	DLEU1	ENSG00000176124	ENST00000490577	-	-	-	0	QTL_HB,QTL_HEIGHT,QTL_HT,QTL_LYMPH,QTL_NEUTRO,QTL_PLT,QTL_WBC,QTL_WEIGHT	8
13	50285854	C	T	rs806349	MODIFIER	Intron	DLEU1	ENSG00000176124	ENST00000490577	-	-	-	0	QTL_HB,QTL_HEIGHT,QTL_HT,QTL_NEUTRO,QTL_PLT,QTL_WBC,QTL_WEIGHT	7
13	50325622	T	C	rs1149869	MODIFIER	Intron	DLEU1	ENSG00000176124	ENST00000490577	-	-	-	0	QTL_HB,QTL_HT,QTL_RBC	3
13	50380585	G	A	rs201798	MODIFIER	Intron	DLEU1	ENSG00000176124	ENST00000490577	-	-	Phe_540_11,Phe_600	2	QTL_EOSINO,QTL_HEIGHT,QTL_TC	3
13	50381960	C	T	rs201796	MODIFIER	Intron	DLEU1	ENSG00000176124	ENST00000490577	-	-	Phe_540_11	1	QTL_EOSINO,QTL_HEIGHT,QTL_LDLC,QTL_TC	4
13	50514316	TG	T	rs71085037	MODIFIER	Intron	DLEU1	ENSG00000176124	ENST00000490577	-	-	Phe_185,Phe_600	2	QTL_WEIGHT	1
13	50516945	C	T	rs9562986	MODIFIER	Intron	DLEU1	ENSG00000176124	ENST00000490577	-	-	Phe_250,Phe_250_2,Phe_540_11	3	QTL_ALT,QTL_BUN,QTL_GLU,QTL_HBA1C,QTL_HEIGHT,QTL_TG	6
13	50519978	T	G	rs9316500	MODIFIER	Intron	DLEU1	ENSG00000176124	ENST00000490577	-	-	Phe_250,Phe_250_2,Phe_540_11,Phe_600	4	QTL_BUN,QTL_HBA1C,QTL_TG	3
13	50521959	A	T	rs963740	MODIFIER	Intron	DLEU1	ENSG00000176124	ENST00000490577	-	-	Phe_250,Phe_250_2,Phe_540_11,Phe_600	4	QTL_ALT,QTL_BUN,QTL_HBA1C,QTL_TG	4
13	50525961	G	A	rs3118904	MODIFIER	Intron	DLEU1	ENSG00000176124	ENST00000490577	-	-	Phe_540,Phe_540_1,Phe_540_11,Phe_600	4	QTL_CRE,QTL_EGFRCYSC,QTL_EGFR,QTL_HEIGHT,QTL_MAP,QTL_WEIGHT	6
13	50529325	C	G	rs536338	MODIFIER	Downstream gene	DLEU1	ENSG00000176124	ENST00000490577	-	-	-	0	QTL_DBP,QTL_HEIGHT,QTL_MAP,QTL_SBP,QTL_TG,QTL_WEIGHT	6
13	50532652	G	A	rs3118906	MODIFIER	Downstream gene	DLEU1	ENSG00000176124	ENST00000490577	-	-	Phe_600	1	QTL_DBP,QTL_HEIGHT,QTL_MAP,QTL_WEIGHT	4
13	50542765	G	T	rs3118914	MODIFIER	Intron	DLEU1	ENSG00000176124	ENST00000484869	-	-	Phe_540_11,Phe_550_1,Phe_600,Phe_601_1	4	QTL_CRE,QTL_EGFRCYSC,QTL_EGFR,QTL_HEIGHT,QTL_WBC,QTL_WEIGHT	6
13	50570629	G	A	rs770388	MODIFIER	Intron	DLEU1	ENSG00000176124	ENST00000484869	-	-	Phe_218_1,Phe_540,Phe_540_1,Phe_540_11,Phe_599_2,Phe_600	6	QTL_CRE,QTL_EGFRCYSC,QTL_EGFR,QTL_HEIGHT,QTL_WEIGHT	5
13	50571853	C	CAA	rs5803519	MODIFIER	Intron	DLEU1	ENSG00000176124	ENST00000484869	-	-	Phe_540,Phe_540_1,Phe_540_11,Phe_600	4	QTL_CRE,QTL_EGFRCYSC,QTL_EGFR,QTL_HEIGHT	4
13	50576488	C	CGCCACTGAAAGCCAGCCTTG	rs55880293	MODIFIER	Intron	DLEU1	ENSG00000176124	ENST00000484869	-	-	Phe_540_11,Phe_600,Phe_626_12	3	QTL_CRE,QTL_EGFRCYSC,QTL_EGFR,QTL_HEIGHT	4
13	50576594	A	C	rs3116614	MODIFIER	Intron	DLEU1	ENSG00000176124	ENST00000484869	-	-	Phe_550_1,Phe_600	2	QTL_CRE,QTL_CYSC,QTL_EGFRCYSC,QTL_EGFR,QTL_HEIGHT,QTL_WEIGHT	6
13	50578475	G	A	rs1239704	MODIFIER	Intron	DLEU1	ENSG00000176124	ENST00000484869	-	-	Phe_244	1	QTL_HEIGHT,QTL_PLT,QTL_WBC,QTL_WEIGHT	4
13	50589859	T	C	rs1261633	MODIFIER	Intron	DLEU1	ENSG00000176124	ENST00000484869	-	-	Phe_218_1	1	QTL_HEIGHT	1
13	50590583	C	A	rs1239684	MODIFIER	Intron	DLEU1	ENSG00000176124	ENST00000484869	-	-	Phe_218_1,Phe_540,Phe_540_1,Phe_540_11,Phe_600	5	QTL_CRE,QTL_EGFRCYSC,QTL_EGFR,QTL_HB,QTL_HEIGHT,QTL_WEIGHT	6
13	50593073	T	A	rs3116617	MODIFIER	Intron	DLEU1	ENSG00000176124	ENST00000484869	-	-	Phe_540_11,Phe_550_1,Phe_600,Phe_601_1	4	QTL_CRE,QTL_EGFRCYSC,QTL_EGFR,QTL_HEIGHT,QTL_WBC,QTL_WEIGHT	6
13	50604960	A	C	rs584130	MODIFIER	Intron	DLEU1	ENSG00000176124	ENST00000484869	-	-	Phe_550,Phe_550_1,Phe_600	3	QTL_HEIGHT	1
13	50610289	G	A	rs1262720	MODIFIER	Intron	DLEU1	ENSG00000176124	ENST00000484869	-	-	-	0	QTL_CRE,QTL_EGFRCYSC,QTL_EGFR,QTL_HDLC,QTL_HEIGHT,QTL_LYMPH,QTL_TG,QTL_WEIGHT	8
13	50613235	C	T	rs17383309	MODIFIER	Intron	DLEU1	ENSG00000176124	ENST00000484869	-	-	Phe_550_1,Phe_600,Phe_601,Phe_601_1	4	QTL_CRE,QTL_EGFR,QTL_HEIGHT,QTL_WBC,QTL_WEIGHT	5
13	50620269	C	T	rs573666	MODIFIER	Intron	DLEU1	ENSG00000176124	ENST00000484869	-	-	Phe_550_1,Phe_600	2	QTL_HEIGHT	1
13	50653279	G	A	rs797515	MODIFIER	Intron	DLEU1	ENSG00000176124	ENST00000470726	-	-	Phe_550_1,Phe_597,Phe_597_1,Phe_600,Phe_601_1	5	QTL_CRE,QTL_EGFR,QTL_HEIGHT,QTL_WBC,QTL_WEIGHT	5
13	50715889	T	C	rs2796881	MODIFIER	Intron	DLEU7	ENSG00000186047	ENST00000400393	-	-	-	0	QTL_AST,QTL_HEIGHT,QTL_LYMPH,QTL_WBC	4
13	50766179	A	G	rs592333	MODIFIER	Intron	DLEU7	ENSG00000186047	ENST00000400393	-	-	Phe_327_3	1	-	0
13	50794172	C	T	rs7326798	MODIFIER	Intron	DLEU7	ENSG00000186047	ENST00000400393	-	-	Phe_204_1,Phe_204_12,Phe_600	3	QTL_TP	1
13	50796355	A	G	rs1870841	MODIFIER	Intron	DLEU7	ENSG00000186047	ENST00000400393	-	-	Phe_204_1,Phe_204_12,Phe_600	3	-	0
13	50849953	G	A	rs581433	MODIFIER	Downstream gene	DLEU1	ENSG00000176124	ENST00000413510	-	-	Phe_599,Phe_600	2	-	0
13	50871978	A	G	rs12429206	MODIFIER	Downstream gene	RNASEH2B-AS1	ENSG00000233672	ENST00000596992	-	-	Phe_599_2,Phe_600	2	-	0
13	50874744	C	T	rs73186350	MODIFIER	Downstream gene	RNASEH2B-AS1	ENSG00000233672	ENST00000596992	-	-	Phe_474_2	1	-	0
13	50907257	G	A	rs9535524	MODIFIER	Upstream gene	RNASEH2B	ENSG00000136104	ENST00000336617	-	-	Phe_455	1	-	0
13	50909048	T	C	rs61962192	MODIFIER	Upstream gene	RNASEH2B	ENSG00000136104	ENST00000336617	-	-	-	0	QTL_MCH,QTL_MCV	2
13	50934831	T	G	rs41292768	MODIFIER	Intron	RNASEH2B	ENSG00000136104	ENST00000336617	-	-	Phe_214	1	QTL_MCH,QTL_MCV	2
13	50942174	A	G	rs57199709	MODIFIER	Intron	RNASEH2B	ENSG00000136104	ENST00000336617	-	-	Phe_214	1	QTL_MCH,QTL_MCV	2
13	51758017	AT	A	rs5803570	MODIFIER	Intron	WDFY2	ENSG00000139668	ENST00000298125	-	-	-	0	QTL_GTP	1
13	51761065	T	C	rs9535753	MODIFIER	3'UTR	WDFY2	ENSG00000139668	ENST00000298125	-	-	-	0	QTL_MONO,QTL_NEUTRO,QTL_WBC	3
13	51769868	G	A	rs77733744	MODIFIER	Downstream gene	WDFY2	ENSG00000139668	ENST00000298125	-	-	-	0	QTL_MONO,QTL_NEUTRO,QTL_WBC	3
13	52679429	TCTTA	T	rs148627360	MODIFIER	Intron	SUGT1	ENSG00000165416	ENST00000310528	-	-	-	0	QTL_RDW	1
13	52712815	C	T	rs7330220	MODERATE	Missense	CNMD	ENSG00000136110	ENST00000377962	c.523G>A	p.Val175Ile	-	0	QTL_HEIGHT	1
13	53282907	CT	C	rs58562760	MODIFIER	Intron	-	ENSG00000287722	ENST00000657016	-	-	Phe_327_3	1	QTL_BMI,QTL_WEIGHT	2
13	53517624	C	T	rs1927861	MODIFIER	Intron	-	ENSG00000287722	ENST00000657016	-	-	Phe_278,Phe_278_1	2	QTL_BMI,QTL_GLU,QTL_WAIST,QTL_WEIGHT	4
13	53530833	C	T	rs4477562	MODIFIER	Intron	-	ENSG00000287722	ENST00000657016	-	-	Phe_278,Phe_278_1	2	QTL_BMI,QTL_GLU,QTL_WAIST,QTL_WEIGHT	4
13	53533217	G	A	rs9568867	MODIFIER	Intron	-	ENSG00000287722	ENST00000657016	-	-	Phe_278,Phe_278_1	2	QTL_BMI,QTL_WAIST,QTL_WEIGHT	3
13	53533448	G	T	rs9568868	MODIFIER	Intron	-	ENSG00000287722	ENST00000657016	-	-	Phe_278,Phe_278_1	2	QTL_BMI,QTL_WAIST,QTL_WEIGHT	3
13	53690260	G	A	rs9596839	MODIFIER	Intron	-	ENSG00000287722	ENST00000657016	-	-	-	0	QTL_SBP	1
13	55987375	T	C	rs9569410	MODIFIER	Intergenic	-	-	-	-	-	-	0	QTL_BMI,QTL_WEIGHT	2
13	56228878	T	TG	rs34303794	MODIFIER	Intergenic	-	-	-	-	-	Phe_278,Phe_278_1	2	QTL_BMI,QTL_WEIGHT	2
13	58052054	G	A	rs11148421	MODIFIER	Intergenic	-	-	-	-	-	Phe_278,Phe_278_1	2	QTL_BMI,QTL_WAIST,QTL_WEIGHT	3
13	58057391	A	G	rs9569808	MODIFIER	Intergenic	-	-	-	-	-	Phe_278,Phe_278_1	2	QTL_BMI,QTL_WAIST,QTL_WEIGHT	3
13	58062435	T	C	rs12870875	MODIFIER	Intergenic	-	-	-	-	-	Phe_278_1,Phe_411	2	QTL_BMI,QTL_WAIST,QTL_WEIGHT	3
13	58068916	G	A	rs638855	MODIFIER	Intergenic	-	-	-	-	-	Phe_418	1	-	0
13	58086434	C	G	rs9569813	MODIFIER	Intergenic	-	-	-	-	-	Phe_278,Phe_278_1	2	QTL_BMI,QTL_WAIST,QTL_WEIGHT	3
13	58112388	A	T	rs34500367	MODIFIER	Intergenic	-	-	-	-	-	Phe_278_1	1	QTL_BMI,QTL_GLU,QTL_WEIGHT	3
13	58601593	C	A	rs9317002	MODIFIER	Intergenic	-	-	-	-	-	Phe_250,Phe_278,Phe_278_1	3	QTL_BMI,QTL_WAIST,QTL_WEIGHT	3
13	58725361	GGAT	G	rs5803901	MODIFIER	Intergenic	-	-	-	-	-	Phe_250,Phe_250_2	2	QTL_BMI,QTL_WAIST,QTL_WEIGHT	3
13	58727700	G	A	rs11841892	MODIFIER	Intergenic	-	-	-	-	-	-	0	QTL_BMI,QTL_BUN,QTL_WEIGHT	3
13	59105102	A	T	rs73534891	MODIFIER	Intergenic	-	-	-	-	-	Phe_523	1	-	0
13	59345883	A	T	rs9597991	MODIFIER	Intergenic	-	-	-	-	-	-	0	QTL_DBP	1
13	61607185	C	A	rs9598328	MODIFIER	Intergenic	-	-	-	-	-	Phe_788	1	-	0
13	62110317	A	C	rs1394877	MODIFIER	Intergenic	-	-	-	-	-	-	0	QTL_BMI	1
13	65629995	C	CT	rs5804250	MODIFIER	Intergenic	-	-	-	-	-	Phe_250,Phe_250_2,Phe_278,Phe_278_1,Phe_327_3	5	QTL_BMI,QTL_WEIGHT	2
13	66120136	T	A	rs58889104	MODIFIER	Intergenic	-	-	-	-	-	Phe_411	1	QTL_BMI,QTL_WEIGHT	2
13	66591862	T	C	rs149254711	MODIFIER	Intron	PCDH9	ENSG00000184226	ENST00000377865	-	-	Phe_281_11	1	-	0
13	66755163	G	A	rs9540898	MODIFIER	Intron	PCDH9	ENSG00000184226	ENST00000377865	-	-	Phe_530_1	1	QTL_DBP	1
13	66763281	A	G	rs1866983	MODIFIER	Intron	PCDH9	ENSG00000184226	ENST00000377865	-	-	-	0	QTL_DBP	1
13	66894448	T	A	rs7324151	MODIFIER	Intron	PCDH9	ENSG00000184226	ENST00000377865	-	-	-	0	QTL_BMI,QTL_WAIST,QTL_WEIGHT	3
13	66942852	G	T	rs1323911	MODIFIER	Intron	PCDH9	ENSG00000184226	ENST00000377865	-	-	Phe_530_11	1	-	0
13	67882366	C	G	rs73208627	MODIFIER	Intergenic	-	-	-	-	-	Phe_351	1	-	0
13	70005395	T	C	rs9542155	MODIFIER	Intron	KLHL1	ENSG00000150361	ENST00000377844	-	-	Phe_474	1	-	0
13	70662475	T	A	rs670179	MODIFIER	Intergenic	-	-	-	-	-	-	0	QTL_MCH,QTL_MPV,QTL_PLT	3
13	70662479	T	A	rs670180	MODIFIER	Intergenic	-	-	-	-	-	-	0	QTL_MCH,QTL_MPV,QTL_PLT	3
13	71140585	G	T	rs8000803	MODIFIER	Intron	LINC00348	ENSG00000226846	ENST00000655045	-	-	-	0	QTL_HB,QTL_HT	2
13	71149801	C	A	rs2025675	MODIFIER	Intron	LINC00348	ENSG00000226846	ENST00000655045	-	-	-	0	QTL_HB,QTL_HT	2
13	71766130	T	C	rs7331398	MODIFIER	Intron	DACH1	ENSG00000276644	ENST00000613252	-	-	Phe_274,Phe_274_1	2	QTL_BUN,QTL_CALCIUM,QTL_CRE,QTL_CYSC,QTL_EGFRCYSC,QTL_EGFR,QTL_PLT,QTL_TP,QTL_UA	9
13	71770957	C	T	rs9529913	MODIFIER	Intron	DACH1	ENSG00000276644	ENST00000613252	-	-	Phe_274,Phe_274_1,Phe_276_14	3	QTL_BUN,QTL_CRE,QTL_CYSC,QTL_EGFRCYSC,QTL_EGFR,QTL_PLT,QTL_TP,QTL_UA	8
13	71771960	G	A	rs478141	MODIFIER	Intron	DACH1	ENSG00000276644	ENST00000613252	-	-	Phe_274,Phe_274_1	2	QTL_BUN,QTL_CRE,QTL_CYSC,QTL_EGFRCYSC,QTL_EGFR,QTL_PLT,QTL_TP,QTL_UA	8
13	71779167	GTA	G	rs199585466	MODIFIER	Intron	DACH1	ENSG00000276644	ENST00000613252	-	-	Phe_274,Phe_274_1	2	QTL_BUN,QTL_CRE,QTL_CYSC,QTL_EGFRCYSC,QTL_EGFR,QTL_PLT,QTL_TP,QTL_UA	8
13	71789890	C	A	rs748676	MODIFIER	Intron	DACH1	ENSG00000276644	ENST00000613252	-	-	-	0	QTL_BMI,QTL_BUN,QTL_CRE,QTL_DBP,QTL_EGFR,QTL_MAP,QTL_SBP,QTL_WEIGHT	8
13	71792034	A	G	rs9599882	MODIFIER	Intron	DACH1	ENSG00000276644	ENST00000613252	-	-	Phe_274,Phe_274_1,Phe_276_14	3	QTL_BUN,QTL_CRE,QTL_CYSC,QTL_DBP,QTL_EGFRCYSC,QTL_EGFR,QTL_PLT,QTL_TP,QTL_UA	9
13	71797283	G	A	rs303940	MODIFIER	Intron	DACH1	ENSG00000276644	ENST00000613252	-	-	Phe_274,Phe_274_1	2	QTL_BUN,QTL_CALCIUM,QTL_CRE,QTL_CYSC,QTL_DBP,QTL_EGFRCYSC,QTL_EGFR,QTL_PLT,QTL_TP,QTL_UA	10
13	71797714	C	T	rs9572791	MODIFIER	Intron	DACH1	ENSG00000276644	ENST00000613252	-	-	-	0	QTL_BMI,QTL_BUN,QTL_CRE,QTL_DBP,QTL_EGFR,QTL_MAP,QTL_SBP,QTL_WEIGHT	8
13	71800717	G	A	rs9318032	MODIFIER	Intron	DACH1	ENSG00000276644	ENST00000613252	-	-	Phe_401_1	1	QTL_BMI,QTL_BUN,QTL_CRE,QTL_DBP,QTL_EGFR,QTL_MAP,QTL_SBP,QTL_WEIGHT	8
13	71819588	T	C	rs9542750	MODIFIER	Intron	DACH1	ENSG00000276644	ENST00000613252	-	-	Phe_274,Phe_274_1	2	QTL_BUN,QTL_CALCIUM,QTL_CRE,QTL_CYSC,QTL_DBP,QTL_EGFRCYSC,QTL_EGFR,QTL_PLT,QTL_UA	9
13	71929500	C	T	rs67483792	MODIFIER	Intergenic	-	-	-	-	-	-	0	QTL_LYMPH,QTL_MONO	2
13	71939282	A	G	rs73217470	MODIFIER	Intergenic	-	-	-	-	-	-	0	QTL_LYMPH,QTL_MONO	2
13	72061951	C	G	rs9572865	MODIFIER	Intergenic	-	-	-	-	-	-	0	QTL_BMI,QTL_WEIGHT	2
13	72560774	T	C	rs1337985	MODIFIER	Intergenic	-	-	-	-	-	Phe_401_1	1	QTL_SBP	1
13	72745001	G	A	rs182782800	MODERATE	Missense	BORA	ENSG00000136122	ENST00000390667	c.532G>A	p.Glu178Lys	-	0	QTL_MCH,QTL_MCV,QTL_RBC,QTL_RDW	4
13	72859987	G	A	rs144254157	MODIFIER	Intron	PIBF1	ENSG00000083535	ENST00000326291	-	-	-	0	QTL_MCH,QTL_MCV,QTL_RBC,QTL_RDW	4
13	73058692	AC	A	rs141391427	MODIFIER	Upstream gene	KLF5	ENSG00000102554	ENST00000377687	-	-	Phe_454,Phe_454_1	2	QTL_CRE,QTL_EOSINO,QTL_HB,QTL_HEIGHT,QTL_HT,QTL_MONO,QTL_NEUTRO,QTL_WBC	8
13	73060721	C	T	rs41286076	MODIFIER	Intron	KLF5	ENSG00000102554	ENST00000377687	-	-	Phe_454,Phe_454_1	2	QTL_CRE,QTL_EOSINO,QTL_HB,QTL_HEIGHT,QTL_HT,QTL_MONO,QTL_NEUTRO,QTL_WBC	8
13	73072892	T	G	rs56049626	MODIFIER	Intron	KLF5	ENSG00000102554	ENST00000377687	-	-	Phe_454,Phe_454_1,Phe_705_3	3	QTL_CRE,QTL_EOSINO,QTL_HB,QTL_HEIGHT,QTL_HT,QTL_MONO,QTL_NEUTRO,QTL_WBC	8
13	73127715	C	G	rs2483184	MODIFIER	Intergenic	-	-	-	-	-	Phe_185	1	QTL_BUN,QTL_EOSINO,QTL_PLT	3
13	73142180	T	G	rs1108921	MODIFIER	Intergenic	-	-	-	-	-	Phe_185	1	QTL_BUN,QTL_CRE,QTL_EGFR	3
13	73142724	C	T	rs7489409	MODIFIER	Intergenic	-	-	-	-	-	Phe_185	1	QTL_BUN,QTL_CRE,QTL_EGFR	3
13	73238400	A	G	rs9543285	MODIFIER	Intergenic	-	-	-	-	-	Phe_706,Phe_706_2	2	-	0
13	73252764	A	G	rs78474310	MODIFIER	Intergenic	-	-	-	-	-	Phe_276_14,Phe_401,Phe_401_1	3	QTL_SBP	1
13	73255929	A	G	rs9543292	MODIFIER	Intergenic	-	-	-	-	-	Phe_276_14,Phe_401,Phe_401_1	3	QTL_SBP	1
13	73351949	G	A	rs9573166	MODIFIER	Intergenic	-	-	-	-	-	Phe_157	1	QTL_EOSINO	1
13	73421057	C	T	rs61957178	MODIFIER	Intron	LINC00393	ENSG00000224853	ENST00000443621	-	-	Phe_686_1,Phe_705_3	2	-	0
13	73432270	A	G	rs17090189	MODIFIER	Intron	LINC00393	ENSG00000224853	ENST00000443621	-	-	Phe_686_1,Phe_705_3	2	-	0
13	73434088	A	G	rs9573197	MODIFIER	Intron	LINC00393	ENSG00000224853	ENST00000443621	-	-	Phe_208,Phe_594_1	2	-	0
13	73457195	G	A	rs9573215	MODIFIER	Intron	LINC00393	ENSG00000224853	ENST00000443621	-	-	Phe_208,Phe_594_1	2	-	0
13	73516278	C	A	rs9600128	MODIFIER	Intron	LINC00393	ENSG00000224853	ENST00000443621	-	-	-	0	QTL_AST,QTL_HB,QTL_HT	3
13	73536321	G	A	rs9285285	MODIFIER	Intron	LINC00393	ENSG00000224853	ENST00000443621	-	-	-	0	QTL_AST,QTL_CRE,QTL_EGFR	3
13	73946049	T	A	rs1886512	MODIFIER	Intron	KLF12	ENSG00000118922	ENST00000377669	-	-	Phe_427_2	1	-	0
13	74119264	G	A	rs9600233	MODIFIER	Intron	KLF12	ENSG00000118922	ENST00000377669	-	-	-	0	QTL_EOSINO,QTL_LYMPH,QTL_WBC	3
13	74126893	G	C	rs4255673	MODIFIER	Intron	KLF12	ENSG00000118922	ENST00000377669	-	-	-	0	QTL_LYMPH,QTL_MPV,QTL_PLT,QTL_WBC	4
13	74128403	CA	C	rs66504755	MODIFIER	Intron	KLF12	ENSG00000118922	ENST00000377669	-	-	-	0	QTL_LYMPH,QTL_MPV,QTL_PLT,QTL_WBC	4
13	74163488	C	G	rs9565082	MODIFIER	Intergenic	-	-	-	-	-	-	0	QTL_ALP	1
13	75482470	G	T	rs66813596	MODIFIER	Upstream gene	TBC1D4	ENSG00000136111	ENST00000377636	-	-	-	0	QTL_MPV	1
13	75485496	G	A	rs9565168	MODIFIER	Upstream gene	TBC1D4	ENSG00000136111	ENST00000377636	-	-	-	0	QTL_HB,QTL_HT,QTL_MCH,QTL_MCV,QTL_RBC	5
13	75493858	A	G	rs74239773	MODIFIER	Intergenic	-	-	-	-	-	-	0	QTL_HB,QTL_HT,QTL_MCH,QTL_MCV,QTL_RBC	5
13	75496506	A	C	rs79011584	MODIFIER	Intergenic	-	-	-	-	-	-	0	QTL_HB,QTL_HT,QTL_MCH,QTL_MCV,QTL_RBC	5
13	75500498	A	C	rs1570539	MODIFIER	Intergenic	-	-	-	-	-	-	0	QTL_HB,QTL_HT,QTL_MCH,QTL_MCV,QTL_RBC	5
13	75508358	A	G	rs138941574	MODIFIER	Intergenic	-	-	-	-	-	Phe_008_5	1	-	0
13	75670954	T	C	rs7322210	MODIFIER	Intron	LMO7	ENSG00000136153	ENST00000377534	-	-	Phe_365,Phe_365_1,Phe_365_11	3	-	0
13	75675873	C	T	rs9544018	MODIFIER	Intron	LMO7	ENSG00000136153	ENST00000377534	-	-	Phe_365,Phe_365_11	2	QTL_HEIGHT	1
13	75685610	CA	C	rs11311240	MODIFIER	Intron	LMO7	ENSG00000136153	ENST00000377534	-	-	Phe_365,Phe_365_1,Phe_365_11	3	-	0
13	75686220	A	G	rs9544026	MODIFIER	Intron	LMO7	ENSG00000136153	ENST00000377534	-	-	Phe_365,Phe_365_1,Phe_365_11	3	QTL_HEIGHT	1
13	75847961	C	CTATTTATT	rs78574463	MODIFIER	Intron	LMO7	ENSG00000136153	ENST00000377534	-	-	-	0	QTL_HDLC	1
13	76263191	G	A	rs9573825	MODIFIER	Intergenic	-	-	-	-	-	Phe_285_1	1	-	0
13	77900333	A	C	rs3818416	MODIFIER	Intron	EDNRB	ENSG00000136160	ENST00000646607	-	-	-	0	QTL_AST,QTL_HEIGHT,QTL_LYMPH,QTL_PLT,QTL_WBC,QTL_WEIGHT	6
13	78051720	C	T	rs61963993	MODIFIER	Intron	OBI1-AS1	ENSG00000234377	ENST00000607862	-	-	-	0	QTL_HEIGHT	1
13	78337347	T	G	rs2490634	MODIFIER	Intron	OBI1-AS1	ENSG00000234377	ENST00000607862	-	-	Phe_599_5	1	-	0
13	78341362	G	GAC	rs61308939	MODIFIER	Intron	OBI1-AS1	ENSG00000234377	ENST00000607862	-	-	Phe_599,Phe_599_5	2	-	0
13	78426607	G	C	rs4884094	MODIFIER	Intron	OBI1-AS1	ENSG00000234377	ENST00000607862	-	-	-	0	QTL_MCV	1
13	78586744	C	A	rs9601084	MODIFIER	Downstream gene	OBI1-AS1	ENSG00000234377	ENST00000607862	-	-	Phe_726	1	-	0
13	78664790	G	A	rs4304924	MODIFIER	Intergenic	-	-	-	-	-	Phe_433_1	1	QTL_SBP	1
13	79006784	G	A	rs1441264	MODIFIER	Intergenic	-	-	-	-	-	Phe_278_1	1	QTL_BMI,QTL_WAIST,QTL_WEIGHT	3
13	79013706	A	C	rs1576655	MODIFIER	Intergenic	-	-	-	-	-	Phe_278_1	1	QTL_BMI,QTL_WAIST,QTL_WEIGHT	3
13	79492033	G	C	rs73234681	MODIFIER	Intron	NDFIP2	ENSG00000102471	ENST00000218652	-	-	Phe_562_1	1	-	0
13	80075111	G	T	rs9574557	MODIFIER	Upstream gene	-	ENSG00000284196	ENST00000648514	-	-	-	0	QTL_HBA1C,QTL_PLT	2
13	80103423	T	A	rs1327313	MODIFIER	Intergenic	-	-	-	-	-	Phe_250,Phe_250_1,Phe_250_2,Phe_250_7,Phe_250_23,Phe_250_24	6	QTL_BUN,QTL_GLU,QTL_HBA1C,QTL_HEIGHT,QTL_WEIGHT	5
13	80127713	C	T	rs942233	MODIFIER	Intron	-	ENSG00000285684	ENST00000647704	-	-	-	0	QTL_DBP,QTL_HBA1C,QTL_HEIGHT,QTL_SBP,QTL_WEIGHT	5
13	80131180	G	T	rs11616380	MODIFIER	Intron	-	ENSG00000285684	ENST00000647704	-	-	Phe_250,Phe_250_1,Phe_250_2,Phe_250_7,Phe_250_23,Phe_250_24	6	QTL_GLU,QTL_HBA1C,QTL_HEIGHT,QTL_WEIGHT	4
13	80133273	A	C	rs1215469	MODIFIER	Intron	-	ENSG00000285684	ENST00000647704	-	-	-	0	QTL_CALCIUM,QTL_SBP	2
13	80133294	A	G	rs1215468	MODIFIER	Intron	-	ENSG00000285684	ENST00000647704	-	-	Phe_250,Phe_250_1,Phe_250_2,Phe_250_7,Phe_250_23,Phe_250_24	6	QTL_GLU,QTL_HBA1C,QTL_HEIGHT,QTL_WEIGHT	4
13	80134597	C	T	rs1327315	MODIFIER	Upstream gene	-	ENSG00000285684	ENST00000647704	-	-	Phe_250,Phe_250_1,Phe_250_2,Phe_250_7,Phe_250_23,Phe_250_24	6	QTL_GLU,QTL_HBA1C,QTL_HEIGHT,QTL_WEIGHT	4
13	80141758	G	A	rs1215451	MODIFIER	Intergenic	-	-	-	-	-	Phe_250,Phe_250_1,Phe_250_2,Phe_250_7,Phe_250_23,Phe_250_24	6	QTL_GLU,QTL_HBA1C,QTL_HEIGHT,QTL_WEIGHT	4
13	80151281	GA	G	rs55713740	MODIFIER	Intergenic	-	-	-	-	-	-	0	QTL_DBP,QTL_MAP,QTL_SBP	3
13	80158463	A	AG	rs56866051	MODIFIER	Intergenic	-	-	-	-	-	-	0	QTL_DBP,QTL_MAP,QTL_SBP	3
13	80470182	G	C	rs9574658	MODIFIER	Intergenic	-	-	-	-	-	-	0	QTL_ALB,QTL_AST	2
13	80516352	A	G	rs7997776	MODIFIER	Intergenic	-	-	-	-	-	-	0	QTL_AST,QTL_BMI,QTL_WEIGHT	3
13	80529203	G	T	rs9574673	MODIFIER	Intergenic	-	-	-	-	-	-	0	QTL_BMI	1
13	80613015	C	A	rs9574697	MODIFIER	Intergenic	-	-	-	-	-	Phe_530_1,Phe_562,Phe_562_1	3	-	0
13	80616218	G	T	rs9574700	MODIFIER	Downstream gene	HNRNPA1P31	ENSG00000227862	ENST00000448627	-	-	Phe_530_1,Phe_562,Phe_562_1	3	QTL_BMI,QTL_WEIGHT	2
13	80619858	C	G	rs3813531	MODIFIER	Non coding transcript exon	HNRNPA1P31	ENSG00000227862	ENST00000448627	-	-	Phe_530,Phe_530_1	2	-	0
13	80689590	T	G	rs1578495	MODIFIER	Intergenic	-	-	-	-	-	Phe_530,Phe_530_1,Phe_727_6	3	-	0
13	80868687	A	G	rs9318718	MODIFIER	Intron	-	ENSG00000286746	ENST00000665186	-	-	Phe_550_1	1	-	0
13	80874958	TGAA	T	rs71204786	MODIFIER	Intron	-	ENSG00000286746	ENST00000665186	-	-	Phe_550	1	-	0
13	83756120	C	T	rs7986220	MODIFIER	Intergenic	-	-	-	-	-	Phe_428_1	1	-	0
13	84956153	C	T	rs9546968	MODIFIER	Intergenic	-	-	-	-	-	Phe_367_8	1	-	0
13	84999361	T	G	rs9547035	MODIFIER	Intergenic	-	-	-	-	-	Phe_367_1	1	-	0
13	85355594	C	T	rs2150742	MODIFIER	Intergenic	-	-	-	-	-	-	0	QTL_HEIGHT	1
13	85916455	T	G	rs112108364	MODIFIER	Intergenic	-	-	-	-	-	-	0	QTL_BMI	1
13	88560314	T	C	rs9521287	MODIFIER	Intron	-	ENSG00000286422	ENST00000662407	-	-	-	0	QTL_BMI,QTL_WEIGHT	2
13	88569836	TA	T	rs57044945	MODIFIER	Intron	LINC00433	ENSG00000229443	ENST00000653293	-	-	-	0	QTL_BMI,QTL_WEIGHT	2
13	89745875	C	A	rs9588744	MODIFIER	Intron	LINC02336	ENSG00000271395	ENST00000659314	-	-	-	0	QTL_BMI	1
13	91277482	A	C	rs67147421	MODIFIER	Upstream gene	PPIAP23	ENSG00000214178	ENST00000420099	-	-	Phe_250,Phe_250_2	2	QTL_GLU,QTL_HBA1C	2
13	91297308	A	G	rs9515905	MODIFIER	Intergenic	-	-	-	-	-	Phe_250,Phe_250_2,Phe_250_7,Phe_250_23	4	QTL_GLU,QTL_HBA1C	2
13	91301465	T	C	rs1332216	MODIFIER	Intergenic	-	-	-	-	-	Phe_250,Phe_250_2,Phe_250_7,Phe_250_23	4	QTL_GLU,QTL_HBA1C	2
13	91301945	C	T	rs10161911	MODIFIER	Intergenic	-	-	-	-	-	Phe_250,Phe_250_2,Phe_250_7,Phe_250_23	4	QTL_GLU,QTL_HBA1C	2
13	91347772	G	C	rs138151712	MODIFIER	Upstream gene	MIR17HG	ENSG00000215417	ENST00000400282	-	-	-	0	QTL_RDW	1
13	91349218	A	G	rs4284505	MODIFIER	Intron	MIR17HG	ENSG00000215417	ENST00000400282	-	-	-	0	QTL_HEIGHT	1
13	91352880	A	G	rs111371822	MODIFIER	Intron	MIR17HG	ENSG00000215417	ENST00000400282	-	-	-	0	QTL_MONO	1
13	91372461	C	CA	rs11389363	MODIFIER	Intergenic	-	-	-	-	-	-	0	QTL_HEIGHT,QTL_WEIGHT	2
13	91374853	G	A	rs74888361	MODIFIER	Intergenic	-	-	-	-	-	-	0	QTL_ALB	1
13	92701839	G	T	rs9523782	MODIFIER	Intron	GPC5	ENSG00000179399	ENST00000377067	-	-	-	0	QTL_PLT	1
13	94584571	A	G	rs9556403	MODIFIER	Intron	TGDS	ENSG00000088451	ENST00000261296	-	-	-	0	QTL_ALP,QTL_ALT,QTL_HBA1C,QTL_TG	4
13	94590273	T	A	rs4489873	MODIFIER	Intron	TGDS	ENSG00000088451	ENST00000261296	-	-	-	0	QTL_ALP,QTL_ALT,QTL_HBA1C,QTL_TG	4
13	94600877	A	C	rs9561643	MODIFIER	Upstream gene	GPR180	ENSG00000152749	ENST00000376958	-	-	-	0	QTL_ALP,QTL_TG	2
13	94606690	T	C	rs6492721	MODIFIER	Intron	GPR180	ENSG00000152749	ENST00000376958	-	-	-	0	QTL_ALP,QTL_HBA1C,QTL_TG	3
13	95243412	C	T	rs4148450	MODIFIER	Intron	ABCC4	ENSG00000125257	ENST00000645237	-	-	-	0	QTL_PLT	1
13	95271074	G	T	rs4360814	MODIFIER	Intron	ABCC4	ENSG00000125257	ENST00000645237	-	-	-	0	QTL_HB,QTL_HT,QTL_PLT	3
13	95271145	C	T	rs9590229	MODIFIER	Intron	ABCC4	ENSG00000125257	ENST00000645237	-	-	-	0	QTL_HB,QTL_HT,QTL_PLT	3
13	95457498	CCTTGTACTTGGT	C	rs141455963	MODIFIER	Intron	CLDN10	ENSG00000134873	ENST00000376873	-	-	-	0	QTL_BUN,QTL_CRE,QTL_CYSC,QTL_EGFRCYSC,QTL_EGFR,QTL_UA	6
13	95457530	G	A	rs78446689	MODIFIER	Intron	CLDN10	ENSG00000134873	ENST00000376873	-	-	-	0	QTL_BUN,QTL_CRE,QTL_CYSC,QTL_EGFRCYSC,QTL_EGFR,QTL_UA	6
13	95464551	G	A	rs76260959	MODIFIER	Intron	CLDN10	ENSG00000134873	ENST00000376873	-	-	-	0	QTL_BUN,QTL_CRE,QTL_CYSC,QTL_EGFRCYSC,QTL_EGFR,QTL_HB,QTL_HT,QTL_RBC,QTL_UA	9
13	95477757	T	C	rs80349010	MODIFIER	Downstream gene	CLDN10-AS1	ENSG00000223392	ENST00000416909	-	-	-	0	QTL_BUN,QTL_CRE,QTL_CYSC,QTL_EGFRCYSC,QTL_EGFR,QTL_UA	6
13	95495409	T	G	rs11843974	MODIFIER	Intron	CLDN10-AS1	ENSG00000223392	ENST00000416909	-	-	Phe_594,Phe_594_1	2	QTL_BUN	1
13	95541017	G	A	rs9525016	MODIFIER	Intron	CLDN10	ENSG00000134873	ENST00000376873	-	-	Phe_594,Phe_594_1	2	-	0
13	95617206	C	CA	rs112542338	MODIFIER	Intron	DZIP1	ENSG00000134874	ENST00000376829	-	-	Phe_395_2	1	-	0
13	95643067	A	G	rs2274292	MODIFIER	5'UTR	DZIP1	ENSG00000134874	ENST00000376829	-	-	Phe_540_1	1	QTL_BUN,QTL_CRE,QTL_EGFR,QTL_UA	4
13	95742512	C	A	rs118143105	MODIFIER	Intron	DNAJC3	ENSG00000102580	ENST00000602402	-	-	Phe_540_1	1	QTL_BUN	1
13	95907902	T	C	rs7326761	MODIFIER	Intron	UGGT2	ENSG00000102595	ENST00000376747	-	-	-	0	QTL_BUN,QTL_CRE,QTL_HEIGHT,QTL_WEIGHT	4
13	96270613	G	GGTATATA	rs71113986	MODIFIER	Intron	HS6ST3	ENSG00000185352	ENST00000376705	-	-	Phe_278,Phe_278_1	2	QTL_BMI,QTL_WEIGHT	2
13	96331686	C	T	rs55911231	MODIFIER	Intron	HS6ST3	ENSG00000185352	ENST00000376705	-	-	Phe_278,Phe_278_1	2	QTL_BMI,QTL_WEIGHT	2
13	96394766	G	A	rs12877270	MODIFIER	Intron	HS6ST3	ENSG00000185352	ENST00000376705	-	-	Phe_278_1	1	QTL_BMI,QTL_WAIST,QTL_WEIGHT	3
13	97242927	C	A	rs7991817	MODIFIER	Intron	MBNL2	ENSG00000139793	ENST00000679496	-	-	Phe_401_1	1	-	0
13	97324249	T	C	rs4578507	MODIFIER	Intron	MBNL2	ENSG00000139793	ENST00000679496	-	-	-	0	QTL_DBP	1
13	97880174	G	T	rs78665916	MODIFIER	Intergenic	-	-	-	-	-	Phe_524	1	-	0
13	98457562	T	G	rs3783007	MODIFIER	Intron	STK24	ENSG00000102572	ENST00000539966	-	-	Phe_250_22	1	QTL_BMI,QTL_HR,QTL_TG	3
13	98465587	C	T	rs9513429	MODIFIER	Intron	STK24	ENSG00000102572	ENST00000539966	-	-	Phe_785	1	-	0
13	98485447	C	CAAGT	rs78472595	MODIFIER	Intron	STK24	ENSG00000102572	ENST00000539966	-	-	-	0	QTL_BMI,QTL_GLU,QTL_HDLC,QTL_HR,QTL_TG,QTL_WEIGHT	6
13	98508907	TG	T	rs79909795	MODIFIER	Intron	STK24	ENSG00000102572	ENST00000539966	-	-	-	0	QTL_BMI,QTL_GLU,QTL_HDLC,QTL_HR,QTL_TG	5
13	98561551	C	T	rs56755268	MODIFIER	Intron	STK24	ENSG00000102572	ENST00000539966	-	-	-	0	QTL_BMI,QTL_HDLC,QTL_HR,QTL_TG	4
13	98584029	G	A	rs34557659	MODIFIER	Intergenic	-	-	-	-	-	-	0	QTL_BMI,QTL_HDLC,QTL_TG,QTL_WEIGHT	4
13	98591318	G	GA	rs56728797	MODIFIER	Intergenic	-	-	-	-	-	-	0	QTL_BMI,QTL_WAIST	2
13	98786364	A	C	rs9517448	MODIFIER	Intergenic	-	-	-	-	-	-	0	QTL_BUN	1
13	98909984	T	C	rs1887855	MODIFIER	Intron	DOCK9	ENSG00000088387	ENST00000682017	-	-	-	0	QTL_HEIGHT,QTL_HR	2
13	98983357	G	A	rs17785077	MODIFIER	Intron	DOCK9	ENSG00000088387	ENST00000427887	-	-	Phe_365	1	QTL_AST	1
13	99110199	C	A	rs11069348	MODIFIER	Intergenic	-	-	-	-	-	Phe_365,Phe_365_1	2	QTL_AST	1
13	99111595	C	CT	rs35136483	MODIFIER	Intergenic	-	-	-	-	-	Phe_189_2	1	-	0
13	99149967	C	T	rs9585003	MODIFIER	Intergenic	-	-	-	-	-	Phe_244,Phe_244_4,Phe_555	3	QTL_EOSINO	1
13	99171495	GT	G	rs35681171	MODIFIER	Upstream gene	RPS6P23	ENSG00000230871	ENST00000413224	-	-	Phe_244,Phe_244_4,Phe_555	3	QTL_EOSINO	1
13	99186894	G	A	rs2096382	MODIFIER	Intron	UBAC2-AS1	ENSG00000228889	ENST00000671580	-	-	Phe_172,Phe_172_2,Phe_471,Phe_495,Phe_690_1,Phe_702,Phe_702_1	7	QTL_EOSINO	1
13	99202870	G	A	rs2182885	MODIFIER	Intron	UBAC2	ENSG00000134882	ENST00000403766	-	-	Phe_172,Phe_172_2,Phe_471,Phe_495,Phe_702,Phe_702_1	6	QTL_EOSINO	1
13	99315897	A	G	rs9517683	MODIFIER	Intron	UBAC2	ENSG00000134882	ENST00000403766	-	-	Phe_495	1	QTL_EOSINO	1
13	99323407	C	A	rs7139522	MODIFIER	Intron	UBAC2	ENSG00000134882	ENST00000403766	-	-	Phe_172,Phe_172_2,Phe_471,Phe_495,Phe_690_1,Phe_702,Phe_702_1	7	QTL_EOSINO	1
13	99336792	A	G	rs9517692	MODIFIER	Intron	UBAC2	ENSG00000134882	ENST00000403766	-	-	-	0	QTL_LYMPH	1
13	99352087	T	C	rs1923897	MODIFIER	Intron	UBAC2	ENSG00000134882	ENST00000403766	-	-	Phe_172_2,Phe_495,Phe_690_1	3	QTL_EOSINO	1
13	99421411	G	A	rs6491500	MODIFIER	Upstream gene	CCR12P	ENSG00000238241	ENST00000642991	-	-	Phe_495	1	QTL_EOSINO	1
13	99866380	C	T	rs41281112	HIGH	Stop gained	CLYBL	ENSG00000125246	ENST00000339105	c.775C>T	p.Arg259Ter	Phe_261_2,Phe_281_12	2	-	0
13	99896201	C	A	rs6491536	MODIFIER	Downstream gene	CLYBL	ENSG00000125246	ENST00000339105	-	-	-	0	QTL_BMI	1
13	100016739	C	G	rs8000506	MODIFIER	Intergenic	-	-	-	-	-	Phe_367_1,Phe_367_8	2	-	0
13	100026497	T	C	rs9585318	MODIFIER	Downstream gene	NDUFA12P1	ENSG00000225999	ENST00000455914	-	-	Phe_367_1,Phe_367_8	2	-	0
13	100636738	C	T	rs3803256	LOW	Splice region	TMTC4	ENSG00000125247	ENST00000342624	-	-	-	0	QTL_HEIGHT	1
13	101698406	C	A	rs79527994	MODIFIER	Intron	ITGBL1	ENSG00000198542	ENST00000376180	-	-	Phe_252_1	1	-	0
13	102290788	C	T	rs9557850	MODIFIER	Downstream gene	FGF14-IT1	ENSG00000243319	ENST00000607251	-	-	Phe_427_2	1	-	0
13	102645085	CT	C	rs10713633	MODIFIER	Intron	TPP2	ENSG00000134900	ENST00000376052	-	-	-	0	QTL_RDW	1
13	102668103	T	A	rs681592	MODIFIER	Intron	TPP2	ENSG00000134900	ENST00000376052	-	-	-	0	QTL_MPV	1
13	103040879	T	C	rs1549836	MODIFIER	Downstream gene	SLC10A2	ENSG00000125255	ENST00000245312	-	-	-	0	QTL_UA	1
13	103049340	G	A	rs56398830	MODERATE	Missense	SLC10A2	ENSG00000125255	ENST00000245312	c.868C>T	p.Pro290Ser	Phe_574,Phe_574_1	2	-	0
13	103433697	T	TC	rs11448866	MODIFIER	Intergenic	-	-	-	-	-	-	0	QTL_BMI,QTL_WEIGHT	2
13	103475423	T	G	rs112604049	MODIFIER	Intergenic	-	-	-	-	-	Phe_591	1	-	0
13	104001110	G	A	rs1877533	MODIFIER	Intergenic	-	-	-	-	-	Phe_600	1	-	0
13	104126313	A	G	rs2063607	MODIFIER	Intron	-	ENSG00000287734	ENST00000670156	-	-	Phe_365,Phe_365_1	2	-	0
13	104132980	G	A	rs7332734	MODIFIER	Non coding transcript exon	-	ENSG00000287734	ENST00000670156	-	-	Phe_365,Phe_365_1	2	-	0
13	105612218	A	G	rs4772696	MODIFIER	Intergenic	-	-	-	-	-	Phe_454,Phe_454_1	2	-	0
13	105612414	CCATT	C	rs35197012	MODIFIER	Intergenic	-	-	-	-	-	Phe_454,Phe_454_1	2	-	0
13	106276400	C	T	rs7981779	MODIFIER	Intron	-	ENSG00000286780	ENST00000669705	-	-	Phe_550_4	1	-	0
13	106572235	T	C	rs12430906	MODIFIER	Upstream gene	ARGLU1	ENSG00000134884	ENST00000400198	-	-	-	0	QTL_ALT	1
13	106916950	G	T	rs3803240	MODIFIER	Intergenic	-	-	-	-	-	-	0	QTL_PLT	1
13	107013909	T	C	rs9583151	MODIFIER	Intergenic	-	-	-	-	-	-	0	QTL_MPV	1
13	107563852	G	A	rs16970678	MODIFIER	Intron	NALF1	ENSG00000204442	ENST00000375915	-	-	Phe_562,Phe_562_1	2	-	0
13	108308032	TGCTG	T	rs200748895	MODIFIER	3'UTR	TNFSF13B	ENSG00000102524	ENST00000375887	-	-	-	0	QTL_HDLC,QTL_MONO,QTL_NEUTRO,QTL_PLT,QTL_WBC	5
13	108308037	T	A	rs374039502	MODIFIER	3'UTR	TNFSF13B	ENSG00000102524	ENST00000375887	-	-	-	0	QTL_HDLC,QTL_MONO,QTL_NEUTRO,QTL_PLT,QTL_WBC	5
13	108424113	C	T	rs17468013	MODIFIER	Intron	-	ENSG00000283384	ENST00000636252	-	-	-	0	QTL_MONO,QTL_PLT,QTL_TP,QTL_WBC	4
13	108585080	A	G	rs9559373	MODIFIER	Intergenic	-	-	-	-	-	Phe_365,Phe_365_1	2	-	0
13	108594360	C	T	rs7338021	MODIFIER	Upstream gene	MYO16	ENSG00000041515	ENST00000356711	-	-	Phe_365,Phe_365_1	2	-	0
13	108763410	G	A	rs732974	MODIFIER	Intron	MYO16	ENSG00000041515	ENST00000457511	-	-	-	0	QTL_MCH,QTL_MCV,QTL_RBC,QTL_RDW	4
13	109152317	C	T	rs9514996	MODIFIER	Intron	MYO16	ENSG00000041515	ENST00000457511	-	-	-	0	QTL_HEIGHT,QTL_WEIGHT	2
13	109157274	A	C	rs11618532	MODIFIER	Intron	MYO16	ENSG00000041515	ENST00000457511	-	-	-	0	QTL_EOSINO,QTL_MONO	2
13	109190433	A	G	rs9515003	MODIFIER	Intron	MYO16	ENSG00000041515	ENST00000457511	-	-	Phe_512	1	-	0
13	109203973	C	T	rs927606	MODIFIER	Intron	MYO16	ENSG00000041515	ENST00000457511	-	-	-	0	QTL_WAIST	1
13	109266735	T	G	rs9521268	MODIFIER	Upstream gene	-	ENSG00000275216	ENST00000618966	-	-	Phe_496	1	-	0
13	109719923	G	C	rs4773073	MODIFIER	Intron	-	ENSG00000285534	ENST00000650264	-	-	-	0	QTL_ALB,QTL_AST,QTL_PLT	3
13	109730754	G	C	rs151190668	MODIFIER	Downstream gene	LINC00676	ENSG00000234854	ENST00000416090	-	-	Phe_185	1	-	0
13	109755468	C	A	rs2289047	MODIFIER	3'UTR	IRS2	ENSG00000185950	ENST00000375856	-	-	-	0	QTL_MCH,QTL_MCV,QTL_RDW	3
13	109759295	A	C	rs754205	MODIFIER	Intron	IRS2	ENSG00000185950	ENST00000375856	-	-	-	0	QTL_HBA1C,QTL_MCH,QTL_MCV,QTL_RDW	4
13	109836805	C	T	rs11618989	MODIFIER	Intergenic	-	-	-	-	-	-	0	QTL_MCH,QTL_MCV,QTL_MPV,QTL_PLT	4
13	109845185	A	G	rs1577452	MODIFIER	Intergenic	-	-	-	-	-	Phe_252_1	1	QTL_CALCIUM,QTL_MONO,QTL_PLT,QTL_RDW	4
13	109859213	G	C	rs336248	MODIFIER	Intergenic	-	-	-	-	-	-	0	QTL_CALCIUM,QTL_MONO,QTL_PLT	3
13	109887711	G	A	rs553910107	MODIFIER	Intergenic	-	-	-	-	-	Phe_690_1	1	-	0
13	110104070	T	TTG	rs10682681	MODIFIER	Intron	-	ENSG00000275830	ENST00000670698	-	-	Phe_365,Phe_365_1	2	-	0
13	110121952	G	A	rs12869698	MODIFIER	Intron	-	ENSG00000275830	ENST00000670698	-	-	Phe_365,Phe_365_1	2	-	0
13	110176575	G	A	rs1562173	MODIFIER	Intron	COL4A1	ENSG00000187498	ENST00000375820	-	-	Phe_411,Phe_411_2,Phe_411_3,Phe_411_4,Phe_411_8,Phe_433,Phe_433_3	7	QTL_DBP,QTL_TP	2
13	110188513	T	C	rs1977893	MODIFIER	Intron	COL4A1	ENSG00000187498	ENST00000375820	-	-	Phe_411,Phe_411_1,Phe_411_2,Phe_411_3,Phe_411_4,Phe_411_8,Phe_433_3	7	QTL_DBP,QTL_TP	2
13	110219412	A	G	rs593564	MODIFIER	Intron	COL4A1	ENSG00000187498	ENST00000375820	-	-	Phe_401,Phe_401_1	2	QTL_DBP,QTL_MPV,QTL_PLT	3
13	110220062	G	C	rs34966754	MODIFIER	Intron	COL4A1	ENSG00000187498	ENST00000375820	-	-	Phe_401,Phe_401_1	2	QTL_BUN,QTL_DBP,QTL_MAP	3
13	110224699	A	G	rs630943	MODIFIER	Intron	COL4A1	ENSG00000187498	ENST00000375820	-	-	Phe_401,Phe_401_1,Phe_593	3	QTL_BUN,QTL_CRE,QTL_CYSC,QTL_DBP,QTL_EGFR,QTL_MPV,QTL_PLT	7
13	110226292	T	G	rs544012	MODIFIER	Intron	COL4A1	ENSG00000187498	ENST00000375820	-	-	Phe_401_1	1	QTL_AST,QTL_BUN,QTL_CRE,QTL_EGFR,QTL_MPV,QTL_PLT	6
13	110266594	C	G	rs594377	MODIFIER	Intron	COL4A1	ENSG00000187498	ENST00000375820	-	-	-	0	QTL_ALT,QTL_LYMPH,QTL_PLT	3
13	110278107	G	A	rs9588131	MODIFIER	Intron	COL4A1	ENSG00000187498	ENST00000375820	-	-	-	0	QTL_PLT,QTL_WBC	2
13	110288014	T	TGGGAGGCTGAG	rs151182529	MODIFIER	Intron	COL4A1	ENSG00000187498	ENST00000375820	-	-	-	0	QTL_GTP	1
13	110302688	A	C	rs7317591	MODIFIER	Intron	COL4A1	ENSG00000187498	ENST00000375820	-	-	Phe_379_2	1	-	0
13	110307296	A	C	rs7989823	MODIFIER	Upstream gene	COL4A1	ENSG00000187498	ENST00000375820	-	-	Phe_411,Phe_411_2,Phe_411_4,Phe_411_8,Phe_433_1,Phe_433_2	6	QTL_DBP,QTL_PLT,QTL_TP	3
13	110307370	T	C	rs7991332	MODIFIER	Upstream gene	COL4A1	ENSG00000187498	ENST00000375820	-	-	-	0	QTL_ALT,QTL_AST,QTL_CALCIUM,QTL_LDLC,QTL_TC,QTL_TP	6
13	110363281	C	T	rs872589	MODIFIER	Intron	COL4A2	ENSG00000134871	ENST00000360467	-	-	Phe_440_2	1	QTL_CRE,QTL_EGFRCYSC,QTL_EGFR,QTL_PLT,QTL_TP	5
13	110374387	G	A	rs952359	MODIFIER	Intron	COL4A2	ENSG00000134871	ENST00000360467	-	-	Phe_593	1	QTL_CRE,QTL_EGFRCYSC,QTL_EGFR,QTL_HR,QTL_PLT,QTL_TC,QTL_TP	7
13	110385849	A	G	rs199571955	MODIFIER	Intron	COL4A2	ENSG00000134871	ENST00000360467	-	-	Phe_411_4,Phe_411_8,Phe_593	3	QTL_CRE,QTL_EGFRCYSC,QTL_EGFR,QTL_LDLC,QTL_MONO,QTL_PLT,QTL_TC,QTL_TP	8
13	110386032	T	C	rs75345389	MODIFIER	Intron	COL4A2	ENSG00000134871	ENST00000360467	-	-	Phe_411_4,Phe_411_8,Phe_593	3	QTL_CRE,QTL_EGFR,QTL_HR,QTL_LDLC,QTL_MONO,QTL_PLT,QTL_TC,QTL_TP	8
13	110388334	G	A	rs11838776	MODIFIER	Intron	COL4A2	ENSG00000134871	ENST00000360467	-	-	Phe_250_7,Phe_411,Phe_411_2,Phe_411_4,Phe_411_8,Phe_433_2,Phe_593	7	QTL_DBP,QTL_HR,QTL_LDLC,QTL_PLT,QTL_TC,QTL_TP	6
13	110390962	A	G	rs55940034	MODIFIER	Intron	COL4A2	ENSG00000134871	ENST00000360467	-	-	Phe_411,Phe_411_2,Phe_411_4,Phe_411_8,Phe_593	5	QTL_DBP,QTL_HR,QTL_LDLC,QTL_PLT,QTL_TC,QTL_TP	6
13	110397276	T	C	rs9515203	MODIFIER	Intron	COL4A2	ENSG00000134871	ENST00000360467	-	-	Phe_411,Phe_411_1,Phe_411_2,Phe_411_3,Phe_411_4,Phe_411_8,Phe_593	7	QTL_LDLC,QTL_PLT,QTL_TC	3
13	110407834	T	C	rs9301454	MODIFIER	Intron	COL4A2	ENSG00000134871	ENST00000360467	-	-	Phe_440_2,Phe_593	2	QTL_CRE,QTL_EGFRCYSC,QTL_EGFR,QTL_PLT	4
13	110413860	C	T	rs9588155	MODIFIER	Intron	COL4A2	ENSG00000134871	ENST00000360467	-	-	Phe_586_2	1	-	0
13	110423534	C	T	rs8000189	MODIFIER	Intron	COL4A2	ENSG00000134871	ENST00000360467	-	-	Phe_153,Phe_208	2	QTL_BUN	1
13	110426525	A	G	rs4600332	MODIFIER	Intron	COL4A2	ENSG00000134871	ENST00000360467	-	-	Phe_153,Phe_159,Phe_208	3	QTL_BUN	1
13	110442142	G	A	rs12856221	MODIFIER	Intron	COL4A2	ENSG00000134871	ENST00000360467	-	-	Phe_153,Phe_153_2,Phe_208,Phe_411_4	4	QTL_ALP,QTL_BUN,QTL_PLT	3
13	110443690	T	G	rs61963240	MODIFIER	Intron	COL4A2	ENSG00000134871	ENST00000360467	-	-	Phe_153,Phe_208,Phe_411_4	3	QTL_ALP,QTL_BUN,QTL_PLT	3
13	110447207	C	G	rs9521764	MODIFIER	Intron	COL4A2	ENSG00000134871	ENST00000360467	-	-	Phe_208	1	QTL_BUN,QTL_PLT	2
13	110460396	T	C	rs9515221	MODIFIER	Intron	COL4A2	ENSG00000134871	ENST00000360467	-	-	Phe_383	1	QTL_ALP	1
13	110465221	A	G	rs3803238	MODIFIER	Intron	COL4A2	ENSG00000134871	ENST00000360467	-	-	Phe_383	1	QTL_ALP	1
13	110543773	T	TG	rs60236311	MODIFIER	Intron	RAB20	ENSG00000139832	ENST00000267328	-	-	Phe_244,Phe_244_4	2	-	0
13	110649196	C	G	rs451575	MODIFIER	Intron	CARS2	ENSG00000134905	ENST00000257347	-	-	-	0	QTL_ALT,QTL_AST	2
13	110656515	G	A	rs9670068	MODIFIER	Intron	CARS2	ENSG00000134905	ENST00000257347	-	-	-	0	QTL_ALT,QTL_AST	2
13	110729884	C	A	rs9521914	MODIFIER	Intergenic	-	-	-	-	-	-	0	QTL_SBP	1
13	110734069	G	A	rs7985098	MODIFIER	Intergenic	-	-	-	-	-	Phe_041	1	-	0
13	110885259	G	A	rs7332021	MODIFIER	Intron	ANKRD10	ENSG00000088448	ENST00000267339	-	-	-	0	QTL_HT,QTL_RBC	2
13	110894752	CTT	C	rs55715049	MODIFIER	Intron	ANKRD10	ENSG00000088448	ENST00000267339	-	-	-	0	QTL_HT,QTL_RBC	2
13	111317381	T	C	rs525101	MODIFIER	Upstream gene	TEX29	ENSG00000153495	ENST00000283547	-	-	-	0	QTL_BMI,QTL_WAIST,QTL_WEIGHT	3
13	111535889	C	T	rs2528787	MODIFIER	Intergenic	-	-	-	-	-	-	0	QTL_BMI,QTL_WEIGHT	2
13	111589202	A	G	rs4773395	MODIFIER	Intron	-	ENSG00000204398	ENST00000375713	-	-	-	0	QTL_BMI,QTL_TG	2
13	111959199	G	A	rs1277801	MODIFIER	Intergenic	-	-	-	-	-	Phe_530	1	-	0
13	112706624	A	G	rs34011672	MODIFIER	Intron	ATP11A	ENSG00000068650	ENST00000375645	-	-	-	0	QTL_HBA1C,QTL_MCH,QTL_MCV,QTL_PLT,QTL_RBC,QTL_RDW	6
13	112865760	A	G	rs7984810	MODIFIER	Intron	ATP11A	ENSG00000068650	ENST00000375645	-	-	Phe_172,Phe_702_1	2	QTL_HBA1C,QTL_MCH,QTL_MCV,QTL_RDW,QTL_TBIL	5
13	112879280	G	C	rs1278763	MODIFIER	Intron	ATP11A	ENSG00000068650	ENST00000375645	-	-	Phe_172,Phe_172_1,Phe_172_2,Phe_173,Phe_702,Phe_702_1	6	QTL_HBA1C,QTL_MCH,QTL_MCV,QTL_RDW,QTL_WEIGHT	5
13	112881316	T	C	rs9549316	MODIFIER	Intron	ATP11A	ENSG00000068650	ENST00000375645	-	-	Phe_172,Phe_172_1,Phe_172_2,Phe_173,Phe_702,Phe_702_1,Phe_702_2	7	QTL_HBA1C,QTL_MCH,QTL_MCV,QTL_RDW,QTL_WEIGHT	5
13	112881818	T	C	rs1290177	MODIFIER	Intron	ATP11A	ENSG00000068650	ENST00000375645	-	-	Phe_172,Phe_172_1,Phe_172_2,Phe_173,Phe_702,Phe_702_1	6	QTL_BMI,QTL_HBA1C,QTL_MCH,QTL_MCV,QTL_RBC,QTL_RDW,QTL_WEIGHT	7
13	112883134	G	A	rs3742233	MODIFIER	3'UTR	ATP11A	ENSG00000068650	ENST00000375645	-	-	Phe_172,Phe_172_1,Phe_172_2,Phe_173,Phe_702,Phe_702_1	6	QTL_HBA1C,QTL_MCH,QTL_MCV,QTL_RDW	4
13	112889570	C	T	rs1278774	MODIFIER	Downstream gene	ATP11A	ENSG00000068650	ENST00000375645	-	-	Phe_172,Phe_172_1,Phe_172_2,Phe_173,Phe_702,Phe_702_1	6	QTL_BMI,QTL_HBA1C,QTL_MCH,QTL_MCV,QTL_RBC,QTL_RDW,QTL_WEIGHT	7
13	112964170	A	G	rs4907477	MODIFIER	Downstream gene	MCF2L-AS1	ENSG00000235280	ENST00000446789	-	-	Phe_189,Phe_189_2,Phe_189_21,Phe_411,Phe_411_4,Phe_411_8	6	QTL_PP,QTL_SBP	2
13	112977466	A	C	rs1317507	MODIFIER	Intron	MCF2L	ENSG00000126217	ENST00000535094	-	-	Phe_189,Phe_189_2,Phe_189_21,Phe_401,Phe_401_1,Phe_411,Phe_411_4,Phe_411_8	8	QTL_PP,QTL_SBP	2
13	112981842	C	T	rs9549328	MODIFIER	Intron	MCF2L	ENSG00000126217	ENST00000535094	-	-	Phe_189_2,Phe_189_21,Phe_401,Phe_401_1,Phe_411,Phe_411_4,Phe_411_8	7	QTL_PP,QTL_SBP	2
13	112982190	G	A	rs12428058	MODIFIER	Intron	MCF2L	ENSG00000126217	ENST00000535094	-	-	Phe_189,Phe_189_2,Phe_189_21,Phe_401,Phe_401_1,Phe_411,Phe_411_4,Phe_411_8	8	QTL_PP,QTL_SBP	2
13	112999532	A	G	rs2993291	MODIFIER	Intron	MCF2L	ENSG00000126217	ENST00000535094	-	-	Phe_189,Phe_189_2,Phe_189_21,Phe_411,Phe_411_4,Phe_411_8	6	QTL_SBP	1
13	113133145	A	G	rs3211752	MODIFIER	Intron	F10	ENSG00000126218	ENST00000375559	-	-	Phe_415,Phe_415_1,Phe_415_11,Phe_452	4	-	0
13	113204475	C	T	rs4907596	MODIFIER	Intron	PCID2	ENSG00000126226	ENST00000337344	-	-	-	0	QTL_AST,QTL_MCHC,QTL_MCH,QTL_MCV,QTL_RDW	5
13	113214731	G	A	rs35306827	MODIFIER	Intron	CUL4A	ENSG00000139842	ENST00000375440	-	-	-	0	QTL_HEIGHT,QTL_HR,QTL_MCH,QTL_MCV,QTL_MPV,QTL_PLT	6
13	113220766	C	T	rs56129102	MODIFIER	Intron	CUL4A	ENSG00000139842	ENST00000375440	-	-	-	0	QTL_AST,QTL_MCHC,QTL_MCH,QTL_MCV,QTL_RDW	5
13	113272893	G	T	rs9604045	MODIFIER	Upstream gene	LDHBP1	ENSG00000232662	ENST00000455730	-	-	-	0	QTL_ALB,QTL_AST,QTL_CRP,QTL_HDLC,QTL_NEUTRO,QTL_TC,QTL_WBC	7
13	113357874	G	T	rs2018093	MODIFIER	Intron	GRTP1	ENSG00000139835	ENST00000375431	-	-	Phe_287,Phe_287_3	2	QTL_MPV,QTL_PLT	2
13	113362571	G	C	rs4907622	MODIFIER	Intron	GRTP1	ENSG00000139835	ENST00000375431	-	-	Phe_287,Phe_287_3	2	QTL_MPV,QTL_PLT	2
13	113363723	C	A	rs9549753	MODIFIER	Intron	GRTP1	ENSG00000139835	ENST00000375431	-	-	Phe_287,Phe_287_3	2	QTL_MPV,QTL_PLT	2
13	113419635	C	T	rs75578545	MODIFIER	Intron	ADPRHL1	ENSG00000153531	ENST00000612156	-	-	Phe_426_2	1	-	0
13	113504585	C	T	rs2265152	MODIFIER	Intron	TMCO3	ENSG00000150403	ENST00000434316	-	-	-	0	QTL_MCH,QTL_MCV,QTL_NEUTRO,QTL_WBC	4
13	113838644	C	G	rs12868938	MODIFIER	Intron	GAS6	ENSG00000183087	ENST00000327773	-	-	Phe_272,Phe_272_1	2	QTL_AST,QTL_HBA1C,QTL_HB,QTL_HT,QTL_LDLC,QTL_MCV,QTL_RBC,QTL_RDW,QTL_TC,QTL_TG	10
13	113841051	T	C	rs7140110	MODIFIER	Intron	GAS6	ENSG00000183087	ENST00000327773	-	-	Phe_272,Phe_272_1	2	QTL_ALP,QTL_AST,QTL_HBA1C,QTL_HB,QTL_HT,QTL_LDLC,QTL_LYMPH,QTL_MCV,QTL_RBC,QTL_RDW,QTL_TC,QTL_TG	12
13	113844399	C	T	rs6602911	MODIFIER	Intron	GAS6	ENSG00000183087	ENST00000327773	-	-	Phe_272,Phe_272_1	2	QTL_ALP,QTL_AST,QTL_HBA1C,QTL_HB,QTL_HT,QTL_LDLC,QTL_MCV,QTL_RBC,QTL_RDW,QTL_TC,QTL_TG	11
13	113849020	T	C	rs6602909	MODIFIER	Intron	GAS6	ENSG00000183087	ENST00000327773	-	-	Phe_272,Phe_272_1	2	QTL_ALP,QTL_AST,QTL_HBA1C,QTL_HB,QTL_HT,QTL_LDLC,QTL_LYMPH,QTL_MCV,QTL_RBC,QTL_RDW,QTL_TC,QTL_TG	12
13	113851283	ATGAG	A	rs34197139	MODIFIER	Intron	GAS6	ENSG00000183087	ENST00000327773	-	-	-	0	QTL_AST,QTL_HBA1C,QTL_HB,QTL_HT,QTL_LDLC,QTL_RBC,QTL_RDW,QTL_TC,QTL_TG	9
13	113999941	T	C	rs188946619	MODIFIER	Intron	RASA3	ENSG00000185989	ENST00000334062	-	-	-	0	QTL_ALT,QTL_HBA1C,QTL_RDW,QTL_TG	4
13	114125721	T	C	rs9525277	MODIFIER	Intron	RASA3	ENSG00000185989	ENST00000334062	-	-	-	0	QTL_EOSINO,QTL_HBA1C	2
13	114148202	C	T	rs1536760	MODIFIER	Intergenic	-	-	-	-	-	-	0	QTL_LYMPH,QTL_MCV,QTL_WBC	3
13	114152609	T	G	rs383599	MODIFIER	Upstream gene	CFAP97D2	ENSG00000283361	ENST00000643687	-	-	-	0	QTL_LYMPH,QTL_MONO,QTL_WBC	3
13	114230258	T	C	rs7332374	MODIFIER	Upstream gene	CDC16	ENSG00000130177	ENST00000356221	-	-	Phe_401,Phe_401_1	2	QTL_DBP,QTL_HEIGHT,QTL_RDW,QTL_SBP	4
13	114233584	G	C	rs9590404	MODIFIER	Upstream gene	CDC16	ENSG00000130177	ENST00000356221	-	-	Phe_401,Phe_401_1	2	QTL_DBP,QTL_HEIGHT,QTL_MAP,QTL_SBP,QTL_WEIGHT	5
13	114234990	T	C	rs61973461	MODIFIER	5'UTR	CDC16	ENSG00000130177	ENST00000356221	-	-	Phe_401,Phe_401_1	2	QTL_DBP,QTL_HEIGHT,QTL_MAP,QTL_SBP,QTL_WEIGHT	5
13	114247558	A	G	rs17291250	MODIFIER	Intron	CDC16	ENSG00000130177	ENST00000356221	-	-	Phe_401,Phe_401_1	2	QTL_DBP,QTL_HEIGHT,QTL_MAP,QTL_SBP,QTL_WEIGHT	5
13	114281830	G	A	rs3752105	MODERATE	Missense	UPF3A	ENSG00000169062	ENST00000375299	c.191G>A	p.Arg64Lys	Phe_401,Phe_401_1	2	QTL_DBP,QTL_HEIGHT,QTL_MAP,QTL_SBP,QTL_WEIGHT	5
13	114301944	G	A	rs146464930	LOW	Synonymous	UPF3A	ENSG00000169062	ENST00000375299	-	-	-	0	QTL_GLU	1
14	20470092	A	C	rs1760940	MODIFIER	Intron	PNP	ENSG00000198805	ENST00000361505	-	-	-	0	QTL_ALT,QTL_AST,QTL_HBA1C	3
14	20471430	G	T	rs12147688	MODIFIER	Intron	PNP	ENSG00000198805	ENST00000361505	-	-	-	0	QTL_ALT,QTL_AST,QTL_HBA1C	3
14	20963254	C	T	rs12897672	MODIFIER	Upstream gene	RN7SL189P	ENSG00000243817	ENST00000468631	-	-	-	0	QTL_EOSINO	1
14	21074607	A	G	rs12889267	MODERATE	Missense	ARHGEF40	ENSG00000165801	ENST00000298694	c.877A>G	p.Lys293Glu	-	0	QTL_HB,QTL_HEIGHT,QTL_HR,QTL_HT,QTL_PLT,QTL_RBC,QTL_WEIGHT	7
14	21096987	C	T	rs2319625	MODIFIER	Intron	ZNF219	ENSG00000165804	ENST00000360947	-	-	Phe_600	1	QTL_HB,QTL_HEIGHT,QTL_HR,QTL_HT,QTL_PLT,QTL_RBC,QTL_WEIGHT	7
14	21115219	A	T	rs10400725	MODIFIER	Intron	-	ENSG00000178107	ENST00000320322	-	-	-	0	QTL_HB,QTL_HEIGHT,QTL_HR,QTL_HT,QTL_PLT,QTL_RBC	6
14	21379602	C	G	rs11623599	MODIFIER	Intron	SUPT16H	ENSG00000092201	ENST00000216297	-	-	-	0	QTL_CALCIUM	1
14	21438296	A	G	rs112460729	MODIFIER	Intron	CHD8	ENSG00000100888	ENST00000646647	-	-	-	0	QTL_HEIGHT,QTL_WEIGHT	2
14	21500370	AG	A	rs35288920	MODIFIER	Intron	METTL3	ENSG00000165819	ENST00000298717	-	-	-	0	QTL_BMI,QTL_HEIGHT,QTL_WEIGHT	3
14	22843385	G	A	rs1042704	MODERATE	Missense	MMP14	ENSG00000157227	ENST00000311852	c.817G>A	p.Asp273Asn	Phe_728,Phe_728_71	2	-	0
14	22844424	G	A	rs17880989	MODERATE	Missense	MMP14	ENSG00000157227	ENST00000311852	c.1065G>A	p.Met355Ile	Phe_411_4,Phe_411_8	2	QTL_DBP,QTL_HEIGHT,QTL_SBP	3
14	22848616	A	G	rs17882077	MODIFIER	Downstream gene	MMP14	ENSG00000157227	ENST00000311852	-	-	Phe_550_4,Phe_728_71	2	QTL_RDW	1
14	22903072	G	A	rs113510189	MODIFIER	Intron	RBM23	ENSG00000100461	ENST00000359890	-	-	Phe_562_1	1	QTL_CRE,QTL_RDW	2
14	22970513	C	CT	rs200581586	MODIFIER	Downstream gene	AJUBA	ENSG00000129474	ENST00000262713	-	-	Phe_365,Phe_365_1	2	QTL_RDW	1
14	22978132	G	A	rs6572891	MODIFIER	Intron	AJUBA	ENSG00000129474	ENST00000262713	-	-	Phe_365_1	1	QTL_RDW	1
14	23004039	C	T	rs8021296	MODIFIER	Intron	C14orf93	ENSG00000100802	ENST00000299088	-	-	-	0	QTL_CRE,QTL_EGFR,QTL_RDW	3
14	23025068	A	G	rs8013143	MODIFIER	Downstream gene	PSMB5	ENSG00000100804	ENST00000361611	-	-	-	0	QTL_HBA1C,QTL_MCHC,QTL_MCH,QTL_MCV,QTL_RBC,QTL_RDW	6
14	23028420	C	T	rs7147308	MODIFIER	Intron	PSMB5	ENSG00000100804	ENST00000361611	-	-	-	0	QTL_HBA1C,QTL_MCHC,QTL_MCH,QTL_MCV,QTL_RBC,QTL_RDW	6
14	23118346	G	T	rs1474920	MODIFIER	Intron	CEBPE	ENSG00000092067	ENST00000206513	-	-	-	0	QTL_BASO,QTL_EOSINO	2
14	23120140	A	G	rs2239630	MODIFIER	Upstream gene	CEBPE	ENSG00000092067	ENST00000206513	-	-	-	0	QTL_BASO,QTL_EOSINO,QTL_MONO	3
14	23120377	T	G	rs7155790	MODIFIER	Upstream gene	CEBPE	ENSG00000092067	ENST00000206513	-	-	-	0	QTL_BASO,QTL_EOSINO,QTL_MONO	3
14	23179620	C	T	rs117909153	MODIFIER	Intron	SLC7A8	ENSG00000092068	ENST00000316902	-	-	Phe_401_1	1	-	0
14	23229357	C	T	rs75170914	MODIFIER	Downstream gene	-	ENSG00000240131	ENST00000465411	-	-	-	0	QTL_HEIGHT,QTL_MONO,QTL_PLT,QTL_TP	4
14	23255938	G	T	rs977870	MODIFIER	Intron	RNF212B	ENSG00000215277	ENST00000430154	-	-	-	0	QTL_MPV,QTL_PLT,QTL_WEIGHT	3
14	23277060	C	G	rs1057119	MODIFIER	Downstream gene	RNF212B	ENSG00000215277	ENST00000430154	-	-	-	0	QTL_EOSINO,QTL_HEIGHT,QTL_LYMPH,QTL_TG,QTL_TP,QTL_WBC,QTL_WEIGHT	7
14	23280869	G	A	rs34529371	MODIFIER	Intron	HOMEZ	ENSG00000215271	ENST00000357460	-	-	-	0	QTL_HEIGHT,QTL_LYMPH,QTL_TG,QTL_TP,QTL_WBC,QTL_WEIGHT	6
14	23285371	A	G	rs17256211	MODIFIER	Intron	HOMEZ	ENSG00000215271	ENST00000357460	-	-	-	0	QTL_ALP,QTL_BMI,QTL_HEIGHT,QTL_MPV,QTL_PLT,QTL_WAIST,QTL_WEIGHT	7
14	23286389	A	G	rs2295124	MODIFIER	Upstream gene	HOMEZ	ENSG00000215271	ENST00000357460	-	-	-	0	QTL_ALP,QTL_BMI,QTL_HEIGHT,QTL_MPV,QTL_PLT,QTL_WAIST,QTL_WEIGHT	7
14	23305707	G	A	rs71413981	MODIFIER	Upstream gene	BCL2L2	ENSG00000129473	ENST00000250405	-	-	-	0	QTL_HEIGHT,QTL_LYMPH,QTL_TP,QTL_WBC,QTL_WEIGHT	5
14	23379102	C	T	rs723840	MODIFIER	Downstream gene	MYH6	ENSG00000197616	ENST00000405093	-	-	Phe_427,Phe_427_2	2	QTL_HR	1
14	23392602	A	G	rs365990	MODERATE	Missense	MYH6	ENSG00000197616	ENST00000405093	c.3302T>C	p.Val1101Ala	Phe_427_2,Phe_427_3,Phe_427_7	3	QTL_DBP,QTL_HR,QTL_PP,QTL_SBP	4
14	23394593	G	T	rs445754	MODIFIER	Intron	MYH6	ENSG00000197616	ENST00000405093	-	-	Phe_427,Phe_427_2,Phe_427_3,Phe_427_7	4	QTL_DBP,QTL_HR,QTL_PP	3
14	23396676	G	A	rs452036	MODIFIER	Intron	MYH6	ENSG00000197616	ENST00000405093	-	-	Phe_427_2,Phe_427_3,Phe_427_7	3	QTL_DBP,QTL_HR,QTL_PP,QTL_SBP	4
14	23397504	A	G	rs412768	MODIFIER	Intron	MYH6	ENSG00000197616	ENST00000405093	-	-	Phe_427_2,Phe_427_3,Phe_427_7	3	QTL_DBP,QTL_HR,QTL_PP	3
14	23399820	A	G	rs376439	MODIFIER	Intron	MYH6	ENSG00000197616	ENST00000405093	-	-	Phe_427_2,Phe_427_3	2	QTL_DBP,QTL_HR,QTL_PP,QTL_SBP	4
14	23480895	T	C	rs57395461	MODIFIER	Downstream gene	NGDN	ENSG00000129460	ENST00000408901	-	-	Phe_374_3	1	-	0
14	24166816	C	T	rs12432194	MODIFIER	Downstream gene	IRF9	ENSG00000213928	ENST00000396864	-	-	-	0	QTL_HDLC	1
14	24198939	GGGTGGGCCCCCTTACCAT	G	rs145671943	MODIFIER	Upstream gene	TM9SF1	ENSG00000100926	ENST00000261789	-	-	-	0	QTL_MCV,QTL_PLT,QTL_RBC	3
14	24221945	C	T	rs117531891	MODIFIER	Intron	NEDD8	ENSG00000129559	ENST00000250495	-	-	-	0	QTL_MCH,QTL_MCV,QTL_PLT,QTL_RBC	4
14	24236423	C	G	rs2273305	MODIFIER	Intron	GMPR2	ENSG00000100938	ENST00000399440	-	-	-	0	QTL_MCV,QTL_PLT,QTL_RBC	3
14	24252121	C	T	rs41293836	MODIFIER	Intron	TGM1	ENSG00000092295	ENST00000206765	-	-	Phe_218_1	1	QTL_MCV,QTL_PLT,QTL_RBC	3
14	24334901	C	T	rs2332323	MODIFIER	5'UTR	ADCY4	ENSG00000129467	ENST00000418030	-	-	Phe_728_71	1	QTL_HEIGHT	1
14	24339718	C	T	rs3212253	MODIFIER	Intron	RIPK3	ENSG00000129465	ENST00000216274	-	-	-	0	QTL_HB,QTL_HT,QTL_RBC	3
14	24339755	T	G	rs11844732	MODIFIER	Intron	RIPK3	ENSG00000129465	ENST00000216274	-	-	-	0	QTL_HB,QTL_HT,QTL_RBC	3
14	24361644	T	C	rs1950500	MODIFIER	Upstream gene	NFATC4	ENSG00000100968	ENST00000440487	-	-	-	0	QTL_DBP,QTL_HEIGHT,QTL_TC,QTL_WEIGHT	4
14	24364604	TGTATA	T	rs146698214	MODIFIER	Upstream gene	NFATC4	ENSG00000100968	ENST00000250373	-	-	Phe_771_1	1	QTL_HDLC,QTL_HEIGHT,QTL_WEIGHT	3
14	24380285	G	A	rs57193392	MODIFIER	Downstream gene	NFATC4	ENSG00000100968	ENST00000250373	-	-	Phe_728	1	QTL_HEIGHT,QTL_WEIGHT	2
14	24400306	T	C	rs12882220	MODIFIER	Intron	NYNRIN	ENSG00000205978	ENST00000382554	-	-	-	0	QTL_HBA1C,QTL_LDLC,QTL_MCH	3
14	24400545	C	T	rs34077103	MODIFIER	Intron	NYNRIN	ENSG00000205978	ENST00000382554	-	-	-	0	QTL_HBA1C,QTL_LDLC,QTL_MCH	3
14	24402324	C	T	rs11620783	MODIFIER	Intron	NYNRIN	ENSG00000205978	ENST00000382554	-	-	-	0	QTL_ALB,QTL_ALP,QTL_ALT,QTL_AST,QTL_CALCIUM,QTL_HEIGHT,QTL_LDLC,QTL_TC,QTL_TP	9
14	24402720	C	T	rs11621792	MODIFIER	Intron	NYNRIN	ENSG00000205978	ENST00000382554	-	-	Phe_272,Phe_272_1,Phe_272_11	3	QTL_ALB,QTL_ALP,QTL_ALT,QTL_AST,QTL_CALCIUM,QTL_CRP,QTL_HEIGHT,QTL_LDLC,QTL_TC,QTL_TP	10
14	24403003	T	C	rs6573778	MODIFIER	Intron	NYNRIN	ENSG00000205978	ENST00000382554	-	-	Phe_272_11	1	QTL_ALB,QTL_ALP,QTL_ALT,QTL_AST,QTL_CALCIUM,QTL_CRP,QTL_LDLC,QTL_TC,QTL_TP	9
14	24427624	G	T	rs7154785	MODIFIER	3'UTR	CBLN3	ENSG00000139899	ENST00000267406	-	-	-	0	QTL_LYMPH	1
14	24976156	G	A	rs2004925	MODIFIER	Intron	STXBP6	ENSG00000168952	ENST00000323944	-	-	Phe_288	1	QTL_EOSINO,QTL_MONO,QTL_NEUTRO,QTL_PLT,QTL_WBC	5
14	24980020	A	C	rs8017228	MODIFIER	Intron	STXBP6	ENSG00000168952	ENST00000323944	-	-	-	0	QTL_EOSINO,QTL_MONO,QTL_NEUTRO,QTL_PLT,QTL_WBC	5
14	24992783	T	C	rs2038700	MODIFIER	Intron	STXBP6	ENSG00000168952	ENST00000323944	-	-	-	0	QTL_EOSINO,QTL_MONO,QTL_NEUTRO,QTL_PLT,QTL_WBC	5
14	25467402	T	A	rs17535391	MODIFIER	Intergenic	-	-	-	-	-	Phe_278,Phe_278_1	2	QTL_BMI,QTL_WAIST,QTL_WEIGHT	3
14	25477237	C	T	rs8010984	MODIFIER	Intergenic	-	-	-	-	-	Phe_278,Phe_278_1	2	QTL_BMI,QTL_WAIST,QTL_WEIGHT	3
14	25479813	T	G	rs12587211	MODIFIER	Intergenic	-	-	-	-	-	Phe_278,Phe_278_1	2	QTL_BMI,QTL_WAIST,QTL_WEIGHT	3
14	26006004	G	A	rs715042	MODIFIER	Intron	LINC02306	ENSG00000257986	ENST00000546412	-	-	Phe_728_7	1	-	0
14	27105019	C	T	rs12882283	MODIFIER	Intron	-	ENSG00000258081	ENST00000656336	-	-	-	0	QTL_SBP	1
14	29053982	TA	T	rs5807510	MODIFIER	Intron	LINC02326	ENSG00000257523	ENST00000552028	-	-	Phe_389_1	1	-	0
14	29211125	G	A	rs4981693	MODIFIER	Non coding transcript exon	-	ENSG00000257522	ENST00000652247	-	-	Phe_278,Phe_278_1	2	QTL_BMI,QTL_WAIST,QTL_WEIGHT	3
14	29215315	T	C	rs1569980	MODIFIER	Intron	-	ENSG00000258028	ENST00000652140	-	-	Phe_278,Phe_278_1	2	QTL_BMI,QTL_WAIST,QTL_WEIGHT	3
14	29250440	C	T	rs10146891	MODIFIER	Intron	-	ENSG00000258028	ENST00000652140	-	-	Phe_278,Phe_278_1	2	QTL_BMI,QTL_WAIST,QTL_WEIGHT	3
14	29305849	GA	G	rs34743970	MODIFIER	Intron	-	ENSG00000258028	ENST00000652140	-	-	Phe_278_1,Phe_550_2	2	QTL_BMI,QTL_WEIGHT	2
14	29635804	T	C	rs17115113	MODIFIER	Intron	PRKD1	ENSG00000184304	ENST00000331968	-	-	Phe_250,Phe_250_2,Phe_401,Phe_401_1,Phe_427,Phe_427_2	6	QTL_BMI,QTL_WEIGHT	2
14	29739424	G	T	rs1959440	MODIFIER	Intron	PRKD1	ENSG00000184304	ENST00000331968	-	-	-	0	QTL_CALCIUM	1
14	30010917	C	T	rs225882	MODIFIER	Intron	-	ENSG00000248975	ENST00000549360	-	-	Phe_427	1	QTL_BMI,QTL_WEIGHT	2
14	30199331	C	T	rs71415930	MODIFIER	Intron	-	ENSG00000248975	ENST00000549360	-	-	Phe_594,Phe_594_1	2	-	0
14	30570881	T	C	rs229190	MODIFIER	Intron	G2E3	ENSG00000092140	ENST00000206595	-	-	-	0	QTL_HEIGHT	1
14	30903115	GCT	G	rs34723659	MODIFIER	Intron	STRN3	ENSG00000196792	ENST00000357479	-	-	-	0	QTL_MPV,QTL_PLT	2
14	30907592	T	C	rs35422372	MODIFIER	Intron	STRN3	ENSG00000196792	ENST00000357479	-	-	-	0	QTL_CRE,QTL_EGFR,QTL_MPV,QTL_PLT	4
14	31059866	G	C	rs17449560	MODIFIER	Intron	AP4S1	ENSG00000100478	ENST00000542754	-	-	-	0	QTL_MCH,QTL_MCV,QTL_MPV	3
14	31072732	CAAGT	C	rs138887042	MODIFIER	Intron	AP4S1	ENSG00000100478	ENST00000542754	-	-	-	0	QTL_MCH,QTL_MCV,QTL_MPV	3
14	31221869	A	G	rs7160407	MODIFIER	Intergenic	-	-	-	-	-	-	0	QTL_SBP	1
14	31253802	T	C	rs12889162	MODIFIER	Intron	-	ENSG00000257831	ENST00000551799	-	-	-	0	QTL_CRE,QTL_EGFRCYSC,QTL_EGFR	3
14	31254321	A	G	rs10135213	MODIFIER	Intron	-	ENSG00000257831	ENST00000551799	-	-	-	0	QTL_CRE,QTL_EGFRCYSC,QTL_EGFR	3
14	31255418	T	C	rs72642553	MODIFIER	Intron	-	ENSG00000257831	ENST00000551799	-	-	-	0	QTL_CRE,QTL_LDLC	2
14	31276427	C	T	rs4981832	MODIFIER	Intron	-	ENSG00000257831	ENST00000551799	-	-	-	0	QTL_CRE,QTL_CYSC,QTL_EGFRCYSC,QTL_EGFR	4
14	31310040	C	G	rs11624467	MODIFIER	Intron	HEATR5A	ENSG00000129493	ENST00000543095	-	-	-	0	QTL_HR	1
14	32462980	TAA	T	rs71115073	MODIFIER	Intron	AKAP6	ENSG00000151320	ENST00000280979	-	-	Phe_426_2,Phe_427_2	2	-	0
14	32502393	G	C	rs8013209	MODIFIER	Intron	AKAP6	ENSG00000151320	ENST00000280979	-	-	Phe_427,Phe_427_2	2	-	0
14	32706616	G	A	rs1955512	MODIFIER	Intron	AKAP6	ENSG00000151320	ENST00000280979	-	-	-	0	QTL_ALB,QTL_HDLC	2
14	32825575	C	T	rs2300861	MODIFIER	Intron	AKAP6	ENSG00000151320	ENST00000280979	-	-	Phe_250,Phe_250_2,Phe_278,Phe_278_1,Phe_327_3	5	QTL_BMI,QTL_HBA1C,QTL_WAIST,QTL_WEIGHT	4
14	32829525	CA	C	rs34179565	MODIFIER	Intron	AKAP6	ENSG00000151320	ENST00000280979	-	-	Phe_250,Phe_250_2,Phe_250_24,Phe_278,Phe_278_1,Phe_327_3	6	QTL_BMI,QTL_HBA1C,QTL_HDLC,QTL_WAIST,QTL_WEIGHT	5
14	32834334	C	T	rs12883788	MODIFIER	3'UTR	AKAP6	ENSG00000151320	ENST00000280979	-	-	Phe_250,Phe_250_2,Phe_250_24,Phe_278,Phe_278_1	5	QTL_BMI,QTL_HBA1C,QTL_HDLC,QTL_WAIST,QTL_WEIGHT	5
14	32838815	C	A	rs8016504	MODIFIER	Downstream gene	AKAP6	ENSG00000151320	ENST00000280979	-	-	Phe_250,Phe_250_2,Phe_278,Phe_278_1	4	QTL_BMI,QTL_NEUTRO,QTL_WEIGHT	3
14	32840151	T	A	rs7140836	MODIFIER	Downstream gene	AKAP6	ENSG00000151320	ENST00000280979	-	-	Phe_250,Phe_250_2,Phe_278,Phe_278_1	4	QTL_BMI,QTL_HBA1C,QTL_HDLC,QTL_WAIST,QTL_WEIGHT	5
14	32941543	A	C	rs1956002	MODIFIER	Intron	NPAS3	ENSG00000151322	ENST00000356141	-	-	-	0	QTL_HEIGHT,QTL_WEIGHT	2
14	33133281	G	A	rs111418628	MODIFIER	Intron	NPAS3	ENSG00000151322	ENST00000356141	-	-	Phe_506	1	-	0
14	34027546	AG	A	rs371392953	MODIFIER	Intron	EGLN3	ENSG00000129521	ENST00000551935	-	-	Phe_379,Phe_379_2	2	-	0
14	34177063	C	T	rs797343	MODIFIER	Intron	EGLN3	ENSG00000129521	ENST00000548285	-	-	-	0	QTL_HB,QTL_HT,QTL_RBC	3
14	34248862	T	G	rs12892750	MODIFIER	Intron	EGLN3	ENSG00000129521	ENST00000551935	-	-	Phe_365,Phe_365_11	2	-	0
14	34251928	T	G	rs12879626	MODIFIER	Intron	EGLN3	ENSG00000129521	ENST00000551935	-	-	Phe_365,Phe_365_11	2	QTL_BMI,QTL_HB,QTL_HT,QTL_WEIGHT	4
14	34252730	T	C	rs35945579	MODIFIER	Intron	EGLN3	ENSG00000129521	ENST00000551935	-	-	Phe_365,Phe_365_1,Phe_365_11	3	QTL_BMI,QTL_HT	2
14	34353091	G	C	rs139264280	MODIFIER	Intron	EGLN3	ENSG00000129521	ENST00000551935	-	-	Phe_738	1	-	0
14	34715117	T	C	rs10141892	MODIFIER	Upstream gene	CFL2	ENSG00000165410	ENST00000298159	-	-	Phe_427_2	1	QTL_ALT,QTL_AST	2
14	34756277	C	T	rs8016548	MODIFIER	Intron	BAZ1A	ENSG00000198604	ENST00000360310	-	-	Phe_728_71	1	-	0
14	34757605	C	T	rs151102833	MODIFIER	Intron	BAZ1A	ENSG00000198604	ENST00000360310	-	-	-	0	QTL_MCH,QTL_MCV,QTL_RBC	3
14	34782891	A	G	rs10162419	MODIFIER	Intron	BAZ1A	ENSG00000198604	ENST00000360310	-	-	-	0	QTL_ALT,QTL_AST,QTL_CRE,QTL_EGFR,QTL_MCH	5
14	34789945	G	A	rs4982211	MODIFIER	Intron	BAZ1A	ENSG00000198604	ENST00000360310	-	-	-	0	QTL_MCH,QTL_MCV,QTL_RBC	3
14	34884267	G	GA	rs11386982	MODIFIER	Intergenic	-	-	-	-	-	-	0	QTL_MONO,QTL_WBC	2
14	34899589	C	T	rs1741213	MODIFIER	Intergenic	-	-	-	-	-	Phe_550_1	1	QTL_ALT,QTL_LYMPH	2
14	34914013	G	A	rs1741177	MODIFIER	Intron	SRP54-AS1	ENSG00000258704	ENST00000692503	-	-	-	0	QTL_CRE,QTL_EGFR	2
14	34957007	GAA	G	rs36095638	MODIFIER	Intron	SRP54-AS1	ENSG00000258704	ENST00000636540	-	-	Phe_250,Phe_250_2	2	QTL_ALT,QTL_AST,QTL_CRE,QTL_HBA1C	4
14	34969443	C	T	rs2273155	MODIFIER	Intron	SRP54-AS1	ENSG00000258704	ENST00000636540	-	-	-	0	QTL_ALB,QTL_ALT,QTL_AST,QTL_CRE,QTL_HBA1C	5
14	35032957	A	G	rs7158547	MODIFIER	Downstream gene	SRP54	ENSG00000100883	ENST00000216774	-	-	-	0	QTL_ALT,QTL_AST,QTL_EOSINO,QTL_HBA1C	4
14	35100147	CTT	C	rs79523648	MODIFIER	Intron	PPP2R3C	ENSG00000092020	ENST00000261475	-	-	-	0	QTL_BMI,QTL_LYMPH,QTL_WBC,QTL_WEIGHT	4
14	35132881	T	G	rs17386684	MODIFIER	Intron	PRORP	ENSG00000100890	ENST00000534898	-	-	-	0	QTL_BMI,QTL_NEUTRO,QTL_WBC,QTL_WEIGHT	4
14	35233651	A	G	rs8181982	MODIFIER	Intron	PRORP	ENSG00000100890	ENST00000534898	-	-	Phe_706_2	1	-	0
14	35250502	G	T	rs57856432	MODIFIER	Intron	PRORP	ENSG00000100890	ENST00000534898	-	-	-	0	QTL_ALT,QTL_AST,QTL_CRE,QTL_EOSINO,QTL_HBA1C	5
14	35286531	C	T	rs4982254	MODIFIER	Intron	PSMA6	ENSG00000100902	ENST00000540871	-	-	Phe_172,Phe_550_1,Phe_696_41	3	QTL_ALT,QTL_AST,QTL_LYMPH,QTL_MONO	4
14	35370030	G	C	rs2145623	MODIFIER	Intergenic	-	-	-	-	-	Phe_696,Phe_696_4,Phe_696_41,Phe_696_42	4	QTL_EOSINO	1
14	35383280	T	C	rs12884468	MODIFIER	Downstream gene	RPLP0P3	ENSG00000240023	ENST00000459899	-	-	Phe_696,Phe_696_4,Phe_696_41,Phe_696_42	4	QTL_AST,QTL_EOSINO	2
14	35402011	G	A	rs8904	MODIFIER	3'UTR	NFKBIA	ENSG00000100906	ENST00000216797	-	-	Phe_550_1,Phe_696,Phe_696_4,Phe_696_41,Phe_696_42	5	QTL_EOSINO,QTL_HEIGHT,QTL_LYMPH,QTL_PP,QTL_SBP,QTL_TP,QTL_WBC,QTL_WEIGHT	8
14	35416080	T	C	rs8018407	MODIFIER	Intergenic	-	-	-	-	-	-	0	QTL_EOSINO,QTL_PP,QTL_SBP	3
14	35608471	A	C	rs78041608	MODIFIER	Intron	RALGAPA1	ENSG00000174373	ENST00000680220	-	-	-	0	QTL_BMI,QTL_WEIGHT	2
14	35630160	C	T	rs113670117	MODIFIER	Intron	RALGAPA1	ENSG00000174373	ENST00000680220	-	-	-	0	QTL_DBP,QTL_HB,QTL_HT,QTL_RBC	4
14	35689622	T	C	rs7155504	MODERATE	Missense	RALGAPA1	ENSG00000174373	ENST00000680220	c.2789A>G	p.Tyr930Cys	-	0	QTL_DBP,QTL_HB,QTL_HT,QTL_RBC	4
14	35736085	T	C	rs10141573	MODIFIER	Intron	RALGAPA1	ENSG00000174373	ENST00000680220	-	-	Phe_327_3	1	-	0
14	36057552	CT	C	rs67973051	MODIFIER	Downstream gene	-	ENSG00000257826	ENST00000546376	-	-	Phe_193,Phe_241,Phe_241_1,Phe_241_2,Phe_244_1	5	-	0
14	36089060	A	T	rs7145211	MODIFIER	Intron	LINC00609	ENSG00000257585	ENST00000546508	-	-	Phe_193,Phe_241,Phe_241_1,Phe_241_2,Phe_244_1	5	-	0
14	36269155	C	T	rs116909374	MODIFIER	Intergenic	-	-	-	-	-	Phe_193,Phe_226,Phe_240,Phe_241,Phe_241_1,Phe_241_2,Phe_242,Phe_242_2,Phe_244,Phe_244_1,Phe_244_4	11	-	0
14	36373432	TA	T	rs142299596	MODIFIER	Intron	-	ENSG00000283098	ENST00000634305	-	-	Phe_193,Phe_241,Phe_241_1,Phe_241_2,Phe_242,Phe_242_2,Phe_244,Phe_244_4	8	-	0
14	36391455	A	G	rs17104417	MODIFIER	Intron	-	ENSG00000283098	ENST00000634305	-	-	-	0	QTL_CRP	1
14	36520391	A	G	rs56249733	MODIFIER	Upstream gene	NKX2-1	ENSG00000136352	ENST00000354822	-	-	-	0	QTL_HEIGHT	1
14	36600477	G	A	rs72677958	MODIFIER	Intron	-	ENSG00000283098	ENST00000634305	-	-	Phe_253_1	1	-	0
14	36633067	T	C	rs8010186	MODIFIER	Intron	-	ENSG00000283098	ENST00000634305	-	-	Phe_185	1	QTL_HEIGHT	1
14	36683980	T	A	rs10132292	MODIFIER	Downstream gene	PAX9	ENSG00000198807	ENST00000361487	-	-	Phe_174,Phe_174_1,Phe_174_11	3	QTL_HEIGHT	1
14	36865228	C	T	rs4906465	MODIFIER	Intron	SLC25A21	ENSG00000183032	ENST00000331299	-	-	Phe_735_3	1	-	0
14	36997819	C	CA	rs201032859	MODIFIER	Intron	SLC25A21	ENSG00000183032	ENST00000331299	-	-	Phe_722	1	QTL_MCH,QTL_MCV	2
14	37154469	ATC	A	rs57438482	MODIFIER	Intron	SLC25A21	ENSG00000183032	ENST00000331299	-	-	Phe_594_1,Phe_722	2	QTL_CRE,QTL_EGFRCYSC,QTL_EGFR,QTL_MCH,QTL_MCV,QTL_RBC	6
14	37208222	G	A	rs8015022	MODIFIER	Intron	MIPOL1	ENSG00000151338	ENST00000684589	-	-	Phe_594_1,Phe_722,Phe_722_1	3	QTL_CRE,QTL_EGFRCYSC,QTL_EGFR,QTL_MCH,QTL_MCV,QTL_RBC	6
14	37246853	A	G	rs7143938	MODIFIER	Intron	MIPOL1	ENSG00000151338	ENST00000684589	-	-	Phe_722_1	1	QTL_EGFR,QTL_MCH,QTL_MCV,QTL_RBC	4
14	37255871	A	AT	rs11413422	MODIFIER	Intron	MIPOL1	ENSG00000151338	ENST00000684589	-	-	Phe_455	1	-	0
14	37339855	G	C	rs9989229	MODIFIER	Intron	MIPOL1	ENSG00000151338	ENST00000684589	-	-	Phe_189_2,Phe_189_21,Phe_594_1	3	QTL_CRE,QTL_CYSC,QTL_EGFRCYSC,QTL_EGFR,QTL_MCH,QTL_MCV,QTL_RBC,QTL_UA	8
14	37384385	G	GA	rs35090362	MODIFIER	Intron	MIPOL1	ENSG00000151338	ENST00000684589	-	-	Phe_189_2,Phe_189_21,Phe_594_1	3	QTL_CRE,QTL_CYSC,QTL_EGFRCYSC,QTL_EGFR,QTL_MCH,QTL_MCV,QTL_RBC,QTL_UA	8
14	37397625	C	A	rs73267921	MODIFIER	Intron	MIPOL1	ENSG00000151338	ENST00000684589	-	-	-	0	QTL_BMI	1
14	37414385	G	A	rs35310650	MODIFIER	Intron	MIPOL1	ENSG00000151338	ENST00000684589	-	-	Phe_189_2,Phe_189_21,Phe_594_1	3	QTL_CRE,QTL_CYSC,QTL_EGFRCYSC,QTL_EGFR,QTL_MCH,QTL_MCV,QTL_RBC,QTL_UA	8
14	37444515	T	G	rs8008655	MODIFIER	Intron	MIPOL1	ENSG00000151338	ENST00000684589	-	-	Phe_189_2,Phe_189_21,Phe_594_1	3	QTL_CRE,QTL_CYSC,QTL_EGFRCYSC,QTL_EGFR,QTL_MCH,QTL_MCV,QTL_RBC,QTL_UA	8
14	37460811	G	C	rs7161366	MODIFIER	Intron	MIPOL1	ENSG00000151338	ENST00000684589	-	-	Phe_189_2,Phe_189_21,Phe_594_1	3	QTL_CRE,QTL_CYSC,QTL_EGFRCYSC,QTL_EGFR,QTL_MCH,QTL_MCV,QTL_RBC,QTL_UA	8
14	37524118	C	T	rs2180609	MODIFIER	Intron	MIPOL1	ENSG00000151338	ENST00000684589	-	-	Phe_189_2,Phe_189_21,Phe_594_1	3	QTL_CRE,QTL_CYSC,QTL_EGFRCYSC,QTL_EGFR,QTL_MCH,QTL_MCV,QTL_RBC,QTL_UA	8
14	37584129	G	T	rs12432697	MODIFIER	Downstream gene	-	ENSG00000289903	ENST00000701518	-	-	-	0	QTL_EOSINO	1
14	38306199	C	T	rs1168439	MODIFIER	Intron	-	ENSG00000259072	ENST00000655453	-	-	-	0	QTL_WEIGHT	1
14	38345615	A	G	rs3063939	MODIFIER	Intron	-	ENSG00000259072	ENST00000655453	-	-	Phe_250,Phe_250_2	2	QTL_GLU,QTL_HBA1C	2
14	38350730	A	G	rs8003776	MODIFIER	Intron	-	ENSG00000259072	ENST00000655453	-	-	Phe_250,Phe_250_2	2	QTL_GLU,QTL_HBA1C	2
14	38352986	A	G	rs980010	MODIFIER	Intron	-	ENSG00000259072	ENST00000655453	-	-	Phe_250,Phe_250_2	2	QTL_GLU,QTL_HBA1C	2
14	38990868	T	C	rs4555056	MODIFIER	Downstream gene	Y_RNA	ENSG00000199285	ENST00000362415	-	-	-	0	QTL_SBP	1
14	39062788	G	C	rs8022510	MODIFIER	Intron	SEC23A	ENSG00000100934	ENST00000307712	-	-	Phe_261,Phe_261_4	2	-	0
14	39201557	T	G	rs11157049	MODIFIER	Intergenic	-	-	-	-	-	-	0	QTL_LYMPH	1
14	39233771	C	A	rs10872918	MODIFIER	Upstream gene	MIA2	ENSG00000150527	ENST00000640607	-	-	-	0	QTL_TG	1
14	40574254	CA	C	rs5808094	MODIFIER	Intergenic	-	-	-	-	-	-	0	QTL_HEIGHT	1
14	42470268	T	A	rs8011566	MODIFIER	Intron	-	ENSG00000258850	ENST00000554042	-	-	-	0	QTL_BMI,QTL_WEIGHT	2
14	46811833	A	G	rs1994728	MODIFIER	Intergenic	-	-	-	-	-	Phe_278,Phe_278_1,Phe_760	3	QTL_BMI,QTL_WAIST,QTL_WEIGHT	3
14	46816714	G	A	rs2933196	MODIFIER	Intergenic	-	-	-	-	-	Phe_350_2,Phe_681,Phe_741,Phe_760	4	QTL_BMI,QTL_WEIGHT	2
14	46820530	G	A	rs12589598	MODIFIER	Intergenic	-	-	-	-	-	Phe_496	1	-	0
14	46829096	T	TA	rs34688745	MODIFIER	Intergenic	-	-	-	-	-	Phe_278,Phe_278_1,Phe_760	3	QTL_BMI,QTL_WAIST,QTL_WEIGHT	3
14	46840293	G	T	rs1235	MODIFIER	3'UTR	MDGA2	ENSG00000139915	ENST00000399232	-	-	Phe_278,Phe_278_1,Phe_327_3,Phe_525,Phe_760	5	QTL_BMI,QTL_WAIST,QTL_WEIGHT	3
14	46840676	A	G	rs12879453	MODIFIER	3'UTR	MDGA2	ENSG00000139915	ENST00000399232	-	-	Phe_278,Phe_278_1,Phe_327_3,Phe_760	4	QTL_BMI,QTL_WAIST,QTL_WEIGHT	3
14	46841780	T	C	rs11844549	MODIFIER	3'UTR	MDGA2	ENSG00000139915	ENST00000399232	-	-	Phe_278,Phe_278_1,Phe_327_3,Phe_760	4	QTL_BMI,QTL_WAIST,QTL_WEIGHT	3
14	46844338	G	A	rs2933211	MODIFIER	Intron	MDGA2	ENSG00000139915	ENST00000399232	-	-	Phe_278,Phe_278_1,Phe_327_3,Phe_525,Phe_760	5	QTL_BMI,QTL_WAIST,QTL_WEIGHT	3
14	46845735	C	T	rs1388568	MODIFIER	Intron	MDGA2	ENSG00000139915	ENST00000399232	-	-	Phe_350_2,Phe_681,Phe_760	3	QTL_BMI,QTL_WEIGHT	2
14	46884707	C	A	rs72676657	MODIFIER	Intron	MDGA2	ENSG00000139915	ENST00000399232	-	-	Phe_858	1	QTL_BMI	1
14	49966922	C	T	rs112826255	MODIFIER	Intron	LINC01588	ENSG00000214900	ENST00000635379	-	-	-	0	QTL_LYMPH	1
14	49973756	A	G	rs3861491	MODIFIER	Intron	LINC01588	ENSG00000214900	ENST00000635379	-	-	-	0	QTL_GTP	1
14	50188589	C	T	rs61755579	MODERATE	Missense	SOS2	ENSG00000100485	ENST00000216373	c.622G>A	p.Ala208Thr	Phe_274,Phe_274_1,Phe_401,Phe_401_1,Phe_401_2,Phe_585,Phe_585_3	7	QTL_ALT,QTL_AST,QTL_CRE,QTL_EGFR,QTL_HBA1C,QTL_HB,QTL_MAP,QTL_MPV,QTL_RBC,QTL_SBP,QTL_UA	11
14	50188639	G	C	rs72681869	MODERATE	Missense	SOS2	ENSG00000100485	ENST00000216373	c.572C>G	p.Pro191Arg	Phe_274,Phe_274_1,Phe_365,Phe_401,Phe_401_1,Phe_401_2,Phe_401_22,Phe_433,Phe_433_1,Phe_585,Phe_585_3	11	QTL_ALT,QTL_AST,QTL_CRE,QTL_DBP,QTL_EGFR,QTL_HBA1C,QTL_HB,QTL_RBC,QTL_SBP	9
14	50269229	T	C	rs72683923	LOW	Synonymous	L2HGDH	ENSG00000087299	ENST00000267436	-	-	Phe_274,Phe_274_1,Phe_401,Phe_401_1,Phe_401_22,Phe_443,Phe_443_9,Phe_585,Phe_585_3	9	QTL_ALT,QTL_AST,QTL_CRE,QTL_DBP,QTL_EGFR,QTL_HBA1C,QTL_HB,QTL_SBP	8
14	50344307	C	T	rs1465160	MODIFIER	Intron	CDKL1	ENSG00000100490	ENST00000395834	-	-	-	0	QTL_MCH,QTL_MCV	2
14	50389923	A	G	rs3783412	MODIFIER	Intron	CDKL1	ENSG00000100490	ENST00000395834	-	-	-	0	QTL_BUN,QTL_CRE,QTL_EGFR	3
14	50456531	C	T	rs12881869	MODERATE	Missense	MAP4K5	ENSG00000012983	ENST00000682126	c.1000G>A	p.Ala334Thr	Phe_728_71	1	QTL_ALB,QTL_ALT,QTL_HB,QTL_RBC	4
14	50494200	G	A	rs71420186	MODIFIER	Intron	MAP4K5	ENSG00000012983	ENST00000682126	-	-	Phe_728_71	1	QTL_ALB,QTL_ALT,QTL_HB,QTL_MCHC,QTL_RBC	5
14	50534052	C	T	rs17718872	MODIFIER	Upstream gene	MAP4K5	ENSG00000012983	ENST00000682126	-	-	Phe_728_71	1	QTL_ALB,QTL_TP	2
14	50582679	G	A	rs139763750	MODIFIER	Intron	ATL1	ENSG00000198513	ENST00000358385	-	-	-	0	QTL_ALT,QTL_AST,QTL_HBA1C,QTL_HEIGHT,QTL_MPV,QTL_PLT,QTL_TBIL	7
14	50584114	C	T	rs61982174	MODIFIER	Intron	ATL1	ENSG00000198513	ENST00000358385	-	-	Phe_728_71	1	QTL_ALB,QTL_MPV	2
14	50612708	G	A	rs10146136	MODIFIER	Intron	ATL1	ENSG00000198513	ENST00000358385	-	-	Phe_728,Phe_728_71	2	QTL_ALB,QTL_TP	2
14	50655915	T	C	rs8018308	MODIFIER	Intron	SAV1	ENSG00000151748	ENST00000324679	-	-	Phe_728_71	1	QTL_HEIGHT,QTL_MPV,QTL_PLT	3
14	50665904	T	C	rs550463489	MODIFIER	Intron	SAV1	ENSG00000151748	ENST00000324679	-	-	-	0	QTL_MPV,QTL_PLT	2
14	50899140	C	T	rs12587863	MODIFIER	Intron	ABHD12B	ENSG00000131969	ENST00000337334	-	-	Phe_153_3,Phe_208	2	-	0
14	50901511	A	AT	rs58670125	MODIFIER	Intron	ABHD12B	ENSG00000131969	ENST00000337334	-	-	Phe_153,Phe_153_3,Phe_208	3	-	0
14	50927762	C	T	rs8022952	MODIFIER	Intron	PYGL	ENSG00000100504	ENST00000216392	-	-	Phe_153	1	-	0
14	51066725	A	T	rs79110879	MODIFIER	Intron	TRIM9	ENSG00000100505	ENST00000684578	-	-	Phe_694_2	1	-	0
14	52021048	T	C	rs2516600	MODIFIER	Intron	NID2	ENSG00000087303	ENST00000216286	-	-	Phe_208	1	-	0
14	52045193	G	C	rs75766425	MODIFIER	Intron	NID2	ENSG00000087303	ENST00000216286	-	-	-	0	QTL_BMI,QTL_HDLC,QTL_TG,QTL_WEIGHT	4
14	52045251	G	T	rs79823890	MODIFIER	Intron	NID2	ENSG00000087303	ENST00000216286	-	-	-	0	QTL_BMI,QTL_HDLC,QTL_TG,QTL_WEIGHT	4
14	52048194	T	C	rs1566129	MODIFIER	Intron	NID2	ENSG00000087303	ENST00000216286	-	-	Phe_208,Phe_389,Phe_389_1	3	-	0
14	52049849	T	G	rs2749885	MODIFIER	Intron	NID2	ENSG00000087303	ENST00000216286	-	-	Phe_389_1	1	-	0
14	52064539	C	A	rs3783627	MODIFIER	Intron	NID2	ENSG00000087303	ENST00000216286	-	-	-	0	QTL_HR	1
14	52158425	C	T	rs1950737	MODIFIER	Downstream gene	-	ENSG00000258440	ENST00000554408	-	-	-	0	QTL_EOSINO	1
14	52271867	C	A	rs1254608	MODIFIER	Intron	PTGDR	ENSG00000168229	ENST00000306051	-	-	Phe_947	1	-	0
14	52854528	C	T	rs74884304	MODIFIER	Downstream gene	FERMT2	ENSG00000073712	ENST00000341590	-	-	Phe_185	1	QTL_SBP	1
14	52895157	G	A	rs12147852	MODIFIER	Intron	FERMT2	ENSG00000073712	ENST00000341590	-	-	Phe_365,Phe_365_11	2	QTL_MAP,QTL_PP,QTL_SBP	3
14	52907013	T	TA	rs59646316	MODIFIER	Intron	FERMT2	ENSG00000073712	ENST00000341590	-	-	-	0	QTL_DBP,QTL_MAP,QTL_PP,QTL_SBP	4
14	52920118	G	C	rs8009633	MODIFIER	Intron	FERMT2	ENSG00000073712	ENST00000341590	-	-	Phe_365,Phe_365_11	2	QTL_PP,QTL_SBP	2
14	53133332	C	T	rs4901346	MODIFIER	Intron	DDHD1	ENSG00000100523	ENST00000673822	-	-	-	0	QTL_MPV,QTL_PLT	2
14	53150582	C	T	rs10133207	MODIFIER	Intron	DDHD1	ENSG00000100523	ENST00000673822	-	-	-	0	QTL_MPV,QTL_PLT	2
14	53504826	T	C	rs61002691	MODIFIER	Intron	-	ENSG00000237356	ENST00000648066	-	-	Phe_365,Phe_365_1	2	-	0
14	53871536	G	C	rs10047849	MODIFIER	Intron	-	ENSG00000237356	ENST00000649040	-	-	-	0	QTL_BMI,QTL_HEIGHT	2
14	53944978	G	A	rs11157993	MODIFIER	Downstream gene	BMP4	ENSG00000125378	ENST00000245451	-	-	Phe_208,Phe_367_1,Phe_600	3	QTL_BUN,QTL_CRE,QTL_EGFRCYSC,QTL_EGFR	4
14	53946283	G	C	rs66913363	MODIFIER	Downstream gene	BMP4	ENSG00000125378	ENST00000245451	-	-	Phe_208,Phe_367_1	2	QTL_BUN,QTL_CRE,QTL_EGFR	3
14	53947414	A	G	rs11623717	MODIFIER	Downstream gene	BMP4	ENSG00000125378	ENST00000245451	-	-	Phe_153,Phe_208,Phe_365_2,Phe_367_1,Phe_600	5	QTL_BUN,QTL_CRE,QTL_EGFRCYSC,QTL_EGFR	4
14	53950804	A	G	rs17563	MODERATE	Missense	BMP4	ENSG00000125378	ENST00000245451	c.455T>C	p.Val152Ala	Phe_208,Phe_367_1,Phe_401,Phe_600	4	QTL_BUN,QTL_CRE,QTL_EGFRCYSC,QTL_EGFR	4
14	53951693	G	A	rs2071047	MODIFIER	Intron	BMP4	ENSG00000125378	ENST00000245451	-	-	Phe_153,Phe_208,Phe_367_1,Phe_600	4	QTL_BUN,QTL_CRE,QTL_EGFRCYSC,QTL_EGFR	4
14	53952388	A	C	rs35107139	MODIFIER	Intron	BMP4	ENSG00000125378	ENST00000245451	-	-	Phe_153,Phe_153_2,Phe_208,Phe_365_1,Phe_367_1	5	QTL_CRE,QTL_EGFR	2
14	53952392	G	C	rs10130587	MODIFIER	Intron	BMP4	ENSG00000125378	ENST00000245451	-	-	Phe_153,Phe_153_2,Phe_208,Phe_365_1,Phe_367_1	5	QTL_CRE,QTL_EGFR	2
14	53953929	A	ACC	rs71446481	MODIFIER	Intron	BMP4	ENSG00000125378	ENST00000245451	-	-	Phe_208,Phe_367_1,Phe_550	3	QTL_CRE,QTL_DBP,QTL_EGFRCYSC,QTL_EGFR	4
14	53955681	C	G	rs2738265	MODIFIER	Intron	BMP4	ENSG00000125378	ENST00000245451	-	-	Phe_208,Phe_367_1,Phe_401_1,Phe_550	4	QTL_CRE,QTL_DBP,QTL_EGFRCYSC,QTL_EGFR	4
14	53956049	G	T	rs762643	MODIFIER	Intron	BMP4	ENSG00000125378	ENST00000245451	-	-	Phe_208,Phe_367_1,Phe_401_1,Phe_550	4	QTL_CRE,QTL_DBP,QTL_EGFRCYSC,QTL_EGFR	4
14	54191559	A	G	rs35061740	MODIFIER	Intergenic	-	-	-	-	-	Phe_367_1,Phe_550_4	2	-	0
14	54243310	A	G	rs149945292	MODIFIER	Intergenic	-	-	-	-	-	Phe_735_21	1	-	0
14	54257336	C	T	rs2358483	MODIFIER	Intergenic	-	-	-	-	-	Phe_550_1	1	-	0
14	54688758	T	C	rs56120023	MODIFIER	Intron	SAMD4A	ENSG00000020577	ENST00000554335	-	-	Phe_427_2	1	-	0
14	54771591	G	A	rs7155922	MODIFIER	Intron	SAMD4A	ENSG00000020577	ENST00000554335	-	-	-	0	QTL_AST,QTL_HEIGHT	2
14	54799110	T	C	rs8022503	MODIFIER	Intergenic	-	-	-	-	-	Phe_550_1	1	QTL_AST,QTL_HEIGHT	2
14	54969343	GA	G	rs141857558	MODIFIER	Intron	WDHD1	ENSG00000198554	ENST00000360586	-	-	-	0	QTL_MCH,QTL_MCV,QTL_MPV,QTL_PLT	4
14	55003906	T	C	rs2878174	MODIFIER	Intron	WDHD1	ENSG00000198554	ENST00000360586	-	-	Phe_332	1	QTL_EOSINO,QTL_MCH,QTL_MCV,QTL_MPV	4
14	55105494	TA	T	rs11320599	MODIFIER	Intergenic	-	-	-	-	-	-	0	QTL_EOSINO,QTL_MPV,QTL_RDW	3
14	55247597	C	CAG	rs71448429	MODIFIER	Intergenic	-	-	-	-	-	Phe_740,Phe_740_9	2	QTL_MPV	1
14	55250224	AT	A	rs35822919	MODIFIER	Intergenic	-	-	-	-	-	-	0	QTL_EOSINO,QTL_WBC	2
14	55258752	A	G	rs4519260	MODIFIER	Downstream gene	FBXO34-AS1	ENSG00000258413	ENST00000556183	-	-	-	0	QTL_EOSINO,QTL_HBA1C,QTL_MPV,QTL_PLT,QTL_RDW,QTL_TG	6
14	55268394	C	T	rs8011288	MODIFIER	Upstream gene	FBXO34	ENSG00000178974	ENST00000313833	-	-	-	0	QTL_EOSINO,QTL_HBA1C,QTL_MPV,QTL_PLT,QTL_RDW	5
14	55289860	A	T	rs8010848	MODIFIER	Intron	FBXO34	ENSG00000178974	ENST00000313833	-	-	Phe_740,Phe_740_9	2	QTL_EOSINO,QTL_MPV	2
14	55379353	T	C	rs111594243	MODIFIER	Intron	ATG14	ENSG00000126775	ENST00000247178	-	-	-	0	QTL_MPV,QTL_PLT	2
14	55379456	T	C	rs28660594	MODIFIER	Intron	ATG14	ENSG00000126775	ENST00000247178	-	-	-	0	QTL_EOSINO,QTL_MPV,QTL_PLT,QTL_RDW	4
14	55404734	C	T	rs6573020	MODIFIER	Intron	ATG14	ENSG00000126775	ENST00000247178	-	-	-	0	QTL_EOSINO,QTL_HBA1C,QTL_MPV,QTL_PLT,QTL_RDW	5
14	55518294	G	A	rs2341883	MODIFIER	Intron	KTN1-AS1	ENSG00000186615	ENST00000554558	-	-	Phe_728_71	1	-	0
14	55707387	G	A	rs12434554	MODIFIER	Intergenic	-	-	-	-	-	-	0	QTL_DBP,QTL_HEIGHT	2
14	55984875	A	C	rs1188164	MODIFIER	Intergenic	-	-	-	-	-	-	0	QTL_BMI,QTL_WEIGHT	2
14	55993968	A	G	rs2481899	MODIFIER	Intergenic	-	-	-	-	-	-	0	QTL_BMI,QTL_WEIGHT	2
14	56312226	G	A	rs4901667	MODIFIER	Upstream gene	-	ENSG00000259483	ENST00000560296	-	-	Phe_389_1	1	-	0
14	56766005	G	A	rs76110563	MODIFIER	Downstream gene	-	ENSG00000258703	ENST00000555316	-	-	Phe_530,Phe_530_1,Phe_530_11	3	-	0
14	58250206	C	T	rs11625883	MODIFIER	Intron	PSMA3	ENSG00000100567	ENST00000216455	-	-	Phe_250_2,Phe_411	2	QTL_MCHC,QTL_MCH,QTL_MCV,QTL_RDW,QTL_TG	5
14	58250295	G	T	rs8011191	MODIFIER	Intron	PSMA3	ENSG00000100567	ENST00000216455	-	-	-	0	QTL_HEIGHT,QTL_MCHC,QTL_MCH,QTL_MCV,QTL_MPV,QTL_RBC,QTL_RDW	7
14	58271255	C	CA	rs35375876	MODIFIER	Intron	PSMA3	ENSG00000100567	ENST00000216455	-	-	Phe_250,Phe_250_2,Phe_411,Phe_411_4	4	QTL_MCHC,QTL_MCH,QTL_MCV,QTL_RBC,QTL_RDW,QTL_TG	6
14	58281734	CT	C	rs33921360	MODIFIER	Intron	PSMA3-AS1	ENSG00000257621	ENST00000554360	-	-	-	0	QTL_MCHC,QTL_MCH,QTL_MCV,QTL_MPV,QTL_RBC,QTL_RDW	6
14	58285869	G	C	rs7147757	MODIFIER	Intron	PSMA3-AS1	ENSG00000257621	ENST00000554360	-	-	Phe_250,Phe_250_2,Phe_411,Phe_411_4	4	QTL_HEIGHT,QTL_MCHC,QTL_MCH,QTL_MCV,QTL_RBC,QTL_RDW,QTL_TG	7
14	58300367	A	ATATACT	rs10630359	MODIFIER	Intron	ARID4A	ENSG00000032219	ENST00000355431	-	-	-	0	QTL_HEIGHT,QTL_MCHC,QTL_MCH,QTL_MCV,QTL_MPV,QTL_RBC,QTL_RDW	7
14	58331235	G	A	rs10137475	MODIFIER	Intron	ARID4A	ENSG00000032219	ENST00000355431	-	-	Phe_250,Phe_250_2,Phe_411,Phe_411_4,Phe_562	5	QTL_HEIGHT,QTL_MCHC,QTL_MCH,QTL_MCV,QTL_PLT,QTL_RBC,QTL_RDW,QTL_TG	8
14	58331899	C	CTTAG	rs3068797	MODIFIER	Intron	ARID4A	ENSG00000032219	ENST00000355431	-	-	-	0	QTL_HEIGHT,QTL_MCHC,QTL_MCH,QTL_MCV,QTL_MPV,QTL_RBC,QTL_RDW	7
14	58349492	A	C	rs35107244	MODIFIER	Intron	ARID4A	ENSG00000032219	ENST00000355431	-	-	Phe_250,Phe_250_2,Phe_411,Phe_411_4,Phe_562,Phe_562_1	6	QTL_HEIGHT,QTL_MCHC,QTL_MCH,QTL_MCV,QTL_RBC,QTL_RDW,QTL_TG	7
14	58349494	A	C	rs12878359	MODIFIER	Intron	ARID4A	ENSG00000032219	ENST00000355431	-	-	Phe_250,Phe_250_2,Phe_411,Phe_411_4,Phe_562,Phe_562_1	6	QTL_HEIGHT,QTL_MCHC,QTL_MCH,QTL_MCV,QTL_RBC,QTL_RDW,QTL_TG	7
14	58352508	C	T	rs11628909	MODIFIER	Intron	ARID4A	ENSG00000032219	ENST00000355431	-	-	-	0	QTL_HEIGHT,QTL_MCHC,QTL_MCH,QTL_MCV,QTL_MPV,QTL_RBC,QTL_RDW	7
14	58361359	A	G	rs74055634	MODIFIER	Intron	ARID4A	ENSG00000032219	ENST00000355431	-	-	-	0	QTL_ALT,QTL_HEIGHT,QTL_MCHC,QTL_MCH,QTL_MCV,QTL_RBC,QTL_RDW	7
14	58380269	A	G	rs2147610	MODIFIER	Intron	TOMM20L-DT	ENSG00000258658	ENST00000556390	-	-	Phe_250,Phe_250_2,Phe_411,Phe_411_4	4	QTL_HEIGHT,QTL_MCHC,QTL_MCH,QTL_MCV,QTL_PLT,QTL_RBC,QTL_RDW,QTL_TG	8
14	58389934	T	C	rs61974517	MODIFIER	Intron	TOMM20L-DT	ENSG00000258658	ENST00000556390	-	-	Phe_411,Phe_411_4,Phe_496	3	QTL_TG	1
14	58488812	T	C	rs190271845	MODERATE	Missense	KIAA0586	ENSG00000100578	ENST00000652326	c.3719T>C	p.Leu1240Ser	-	0	QTL_BMI,QTL_WEIGHT	2
14	58716106	C	CA	rs147805905	MODIFIER	Intron	LINC01500	ENSG00000258583	ENST00000648996	-	-	Phe_208	1	-	0
14	58731523	GC	G	rs66869818	MODIFIER	Intron	LINC01500	ENSG00000258583	ENST00000648996	-	-	Phe_574_12	1	-	0
14	58962010	CTA	C	rs10597234	MODIFIER	Intron	LINC01500	ENSG00000258583	ENST00000648996	-	-	-	0	QTL_HT	1
14	59444825	TA	T	rs71111645	MODIFIER	Intron	GPR135	ENSG00000181619	ENST00000481661	-	-	Phe_442	1	-	0
14	59570080	G	T	rs142817579	MODIFIER	Intron	CCDC175	ENSG00000151838	ENST00000537690	-	-	Phe_530	1	-	0
14	60157516	G	A	rs1254037	MODIFIER	Intron	DHRS7	ENSG00000100612	ENST00000557185	-	-	-	0	QTL_CALCIUM	1
14	60220334	T	A	rs216516	MODIFIER	Intergenic	-	-	-	-	-	-	0	QTL_TG	1
14	60222442	C	T	rs10148587	MODIFIER	Intergenic	-	-	-	-	-	-	0	QTL_EOSINO	1
14	60237271	C	T	rs7160041	MODIFIER	Downstream gene	-	ENSG00000254718	ENST00000529171	-	-	-	0	QTL_DBP	1
14	60419432	T	C	rs1272131	MODIFIER	Intron	C14orf39	ENSG00000179008	ENST00000498565	-	-	Phe_361_2,Phe_365,Phe_365_1,Phe_365_11,Phe_367_1,Phe_367_8,Phe_377,Phe_377_3	8	QTL_HEIGHT,QTL_WEIGHT	2
14	60490561	C	T	rs2093210	MODIFIER	Upstream gene	C14orf39	ENSG00000179008	ENST00000321731	-	-	Phe_361_2,Phe_365,Phe_365_1,Phe_365_11,Phe_367_1,Phe_367_8,Phe_377,Phe_377_3	8	QTL_BMI,QTL_CRE,QTL_HEIGHT,QTL_WEIGHT	4
14	60509819	C	A	rs33912345	MODERATE	Missense	SIX6	ENSG00000184302	ENST00000327720	c.421C>A	p.His141Asn	Phe_361_2,Phe_365,Phe_365_1,Phe_365_11,Phe_367_1,Phe_367_8,Phe_377,Phe_377_3	8	QTL_BMI,QTL_CRE,QTL_HEIGHT,QTL_WEIGHT	4
14	60537171	G	C	rs4899012	MODIFIER	Intron	-	ENSG00000258670	ENST00000557618	-	-	Phe_361_2,Phe_365,Phe_365_1,Phe_365_11,Phe_367_1,Phe_367_8,Phe_377,Phe_377_3	8	QTL_BMI,QTL_CRE,QTL_HEIGHT,QTL_WEIGHT	4
14	60541878	T	C	rs7159392	MODIFIER	Intron	-	ENSG00000258670	ENST00000557618	-	-	Phe_361_2,Phe_365,Phe_365_1,Phe_365_11,Phe_367_1,Phe_367_8,Phe_377,Phe_377_3	8	QTL_BMI,QTL_CRE,QTL_HEIGHT,QTL_WEIGHT	4
14	60572685	T	C	rs10142401	MODIFIER	Upstream gene	-	ENSG00000244756	ENST00000492636	-	-	Phe_185,Phe_361_2,Phe_365	3	QTL_HEIGHT,QTL_RBC,QTL_WEIGHT	3
14	60606157	T	C	rs10483727	MODIFIER	Upstream gene	-	ENSG00000241354	ENST00000489560	-	-	Phe_361_2,Phe_365,Phe_365_1,Phe_365_11,Phe_367_1,Phe_367_8,Phe_377,Phe_377_3	8	QTL_BMI,QTL_CRE,QTL_HEIGHT,QTL_WEIGHT	4
14	60624683	G	A	rs34935520	MODIFIER	Intergenic	-	-	-	-	-	Phe_361_2,Phe_365,Phe_365_1,Phe_365_11,Phe_367_1,Phe_367_8,Phe_377,Phe_377_3	8	QTL_BMI,QTL_CRE,QTL_HEIGHT,QTL_WEIGHT	4
14	60650951	A	G	rs75129440	MODIFIER	Upstream gene	SIX1	ENSG00000126778	ENST00000645694	-	-	Phe_596,Phe_600	2	-	0
14	60688050	G	C	rs964412	MODIFIER	Intergenic	-	-	-	-	-	Phe_185,Phe_250_2,Phe_389_1	3	-	0
14	60693005	C	T	rs35192267	MODIFIER	Intergenic	-	-	-	-	-	Phe_185,Phe_250_2,Phe_389_1	3	-	0
14	60725317	G	A	rs717174	MODIFIER	Upstream gene	SIX4	ENSG00000100625	ENST00000216513	-	-	Phe_185,Phe_250,Phe_250_2,Phe_365_2	4	-	0
14	60762693	G	A	rs4902002	MODIFIER	Intron	MNAT1	ENSG00000020426	ENST00000261245	-	-	Phe_185,Phe_250,Phe_250_2,Phe_389	4	-	0
14	60776940	CG	C	rs56232128	MODIFIER	Intron	MNAT1	ENSG00000020426	ENST00000261245	-	-	Phe_185,Phe_250,Phe_250_2	3	-	0
14	61067517	A	G	rs17256184	MODIFIER	Intron	SLC38A6	ENSG00000139974	ENST00000354886	-	-	Phe_185,Phe_365_2	2	-	0
14	61892129	C	T	rs217667	MODIFIER	Intron	SYT16	ENSG00000139973	ENST00000683842	-	-	-	0	QTL_BMI,QTL_WAIST,QTL_WEIGHT	3
14	62048969	G	A	rs10138864	MODIFIER	Intron	SYT16	ENSG00000139973	ENST00000683842	-	-	-	0	QTL_HB,QTL_HT,QTL_RBC	3
14	62070936	C	G	rs10129712	MODIFIER	Intron	SYT16	ENSG00000139973	ENST00000683842	-	-	-	0	QTL_HB,QTL_HT,QTL_RBC	3
14	63317663	G	A	rs34096978	MODERATE	Missense	GPHB5	ENSG00000179600	ENST00000621500	c.187C>T	p.Arg63Cys	Phe_374_3	1	-	0
14	63463020	G	T	rs11852139	MODIFIER	Intron	PPP2R5E	ENSG00000154001	ENST00000337537	-	-	-	0	QTL_BUN,QTL_CALCIUM	2
14	63470185	T	C	rs6573521	MODIFIER	Intron	PPP2R5E	ENSG00000154001	ENST00000337537	-	-	-	0	QTL_BUN,QTL_CRE	2
14	63765502	G	A	rs7160525	MODIFIER	Downstream gene	-	ENSG00000258411	ENST00000554348	-	-	-	0	QTL_HBA1C,QTL_LDLC,QTL_MPV,QTL_PLT,QTL_RDW,QTL_TC,QTL_TG	7
14	63767525	A	G	rs4902243	MODIFIER	Intron	SYNE2	ENSG00000054654	ENST00000674003	-	-	-	0	QTL_HBA1C,QTL_LDLC,QTL_MPV,QTL_PLT,QTL_RDW,QTL_TC,QTL_TG	7
14	63769473	T	C	rs12880341	MODIFIER	Intron	SYNE2	ENSG00000054654	ENST00000674003	-	-	-	0	QTL_HBA1C,QTL_MPV,QTL_PLT,QTL_RDW,QTL_TC,QTL_TG	6
14	63769718	TA	T	rs35285205	MODIFIER	Intron	SYNE2	ENSG00000054654	ENST00000674003	-	-	-	0	QTL_HBA1C,QTL_LDLC,QTL_MPV,QTL_RDW,QTL_TC,QTL_TG	6
14	64139414	A	T	rs114053368	MODIFIER	Intron	SYNE2	ENSG00000054654	ENST00000555002	-	-	Phe_185	1	-	0
14	64213242	A	G	rs2738413	MODIFIER	Intron	SYNE2	ENSG00000054654	ENST00000555002	-	-	Phe_427,Phe_427_2	2	QTL_HB,QTL_HR,QTL_HT	3
14	64217208	A	T	rs1152589	MODIFIER	Intron	SYNE2	ENSG00000054654	ENST00000555002	-	-	Phe_427,Phe_427_2	2	QTL_HB,QTL_HR,QTL_HT,QTL_RBC	4
14	64229482	C	A	rs61174206	MODIFIER	3'UTR	ESR2	ENSG00000140009	ENST00000341099	-	-	Phe_289_8	1	QTL_HB,QTL_HT,QTL_RBC	3
14	64236875	G	T	rs1256061	MODIFIER	Intron	ESR2	ENSG00000140009	ENST00000341099	-	-	Phe_427,Phe_427_2	2	QTL_HB,QTL_HR,QTL_HT,QTL_PLT,QTL_RBC	5
14	64510335	A	G	rs11848179	MODIFIER	Intron	ZBTB1	ENSG00000126804	ENST00000683701	-	-	-	0	QTL_HBA1C,QTL_LYMPH,QTL_PLT,QTL_WBC	4
14	64519149	CT	C	rs546867054	MODIFIER	Intron	ZBTB1	ENSG00000126804	ENST00000683701	-	-	Phe_244_4	1	QTL_LYMPH	1
14	64614336	G	GCT	rs149761305	MODIFIER	Intergenic	-	-	-	-	-	Phe_365,Phe_365_1	2	QTL_LYMPH	1
14	64643639	A	G	rs10138611	MODIFIER	Intergenic	-	-	-	-	-	Phe_365,Phe_365_1	2	QTL_LYMPH	1
14	64741308	T	C	rs229650	MODIFIER	Downstream gene	SPTB	ENSG00000070182	ENST00000644917	-	-	Phe_389_1	1	-	0
14	64796872	C	CT	rs3215645	MODIFIER	Intron	SPTB	ENSG00000070182	ENST00000644917	-	-	-	0	QTL_HBA1C,QTL_MCHC,QTL_RDW	3
14	64806139	G	A	rs2285005	MODIFIER	Intron	SPTB	ENSG00000070182	ENST00000644917	-	-	-	0	QTL_HBA1C,QTL_MCHC,QTL_RDW	3
14	65020976	T	C	rs11627485	MODIFIER	Intron	FNTB	ENSG00000257365	ENST00000246166	-	-	-	0	QTL_EOSINO,QTL_HB,QTL_HEIGHT,QTL_MCHC,QTL_MCH,QTL_MCV,QTL_MPV,QTL_PLT,QTL_RBC	9
14	65033191	T	G	rs12435835	MODIFIER	Intron	FNTB	ENSG00000257365	ENST00000246166	-	-	-	0	QTL_EOSINO,QTL_HB,QTL_HEIGHT,QTL_MCHC,QTL_MCH,QTL_MCV,QTL_MPV,QTL_PLT,QTL_RBC,QTL_WBC	10
14	65054001	A	G	rs11851530	MODIFIER	Intron	FNTB	ENSG00000257365	ENST00000246166	-	-	-	0	QTL_MCHC,QTL_MCH,QTL_MCV,QTL_NEUTRO,QTL_PLT,QTL_WBC	6
14	65054440	A	C	rs73270847	MODIFIER	Intron	FNTB	ENSG00000257365	ENST00000246166	-	-	-	0	QTL_MCHC,QTL_MCH,QTL_MCV,QTL_NEUTRO,QTL_PLT,QTL_WBC	6
14	65065137	C	CAG	rs55792096	MODIFIER	Downstream gene	FNTB	ENSG00000257365	ENST00000246166	-	-	-	0	QTL_EOSINO,QTL_HEIGHT,QTL_HR,QTL_MCHC,QTL_MCH,QTL_MCV,QTL_MPV,QTL_PLT,QTL_RBC,QTL_WBC,QTL_WEIGHT	11
14	65079581	C	T	rs998247	MODIFIER	Intron	MAX	ENSG00000125952	ENST00000358664	-	-	-	0	QTL_EOSINO,QTL_HEIGHT,QTL_HR,QTL_MCHC,QTL_MCH,QTL_MCV,QTL_MPV,QTL_PLT,QTL_RBC,QTL_WBC	10
14	65099539	C	A	rs1270073	MODIFIER	Intron	MAX	ENSG00000125952	ENST00000358664	-	-	-	0	QTL_EOSINO,QTL_HEIGHT,QTL_HR,QTL_MCHC,QTL_MCH,QTL_MCV,QTL_MPV,QTL_PLT,QTL_RBC	9
14	65466481	T	G	rs9323460	MODIFIER	Intron	FUT8	ENSG00000033170	ENST00000673929	-	-	Phe_594	1	QTL_BMI,QTL_BUN,QTL_HB,QTL_HT,QTL_PLT,QTL_RBC	6
14	65505866	G	C	rs2898818	MODIFIER	Intron	FUT8	ENSG00000033170	ENST00000673929	-	-	Phe_594	1	QTL_BMI,QTL_BUN,QTL_HB,QTL_HT,QTL_PLT,QTL_RBC	6
14	65631641	AT	A	rs11330042	MODIFIER	Intron	FUT8	ENSG00000033170	ENST00000673929	-	-	-	0	QTL_BMI,QTL_BUN,QTL_HB,QTL_HEIGHT,QTL_HT,QTL_PLT,QTL_RBC	7
14	65812274	T	A	rs9323466	MODIFIER	Intergenic	-	-	-	-	-	-	0	QTL_SBP	1
14	67416907	A	C	rs17248895	MODIFIER	Upstream gene	PLEK2	ENSG00000100558	ENST00000216446	-	-	-	0	QTL_RDW	1
14	67513357	G	C	rs12879556	MODIFIER	Intron	TMEM229B	ENSG00000198133	ENST00000357461	-	-	-	0	QTL_HR	1
14	67567138	TCGTGTTC	T	rs72052449	MODIFIER	Intron	PLEKHH1	ENSG00000054690	ENST00000329153	-	-	-	0	QTL_UA	1
14	67615620	T	C	rs7151920	MODIFIER	Upstream gene	ARG2	ENSG00000081181	ENST00000261783	-	-	-	0	QTL_CRE,QTL_EGFR	2
14	68033447	G	A	rs2208596	MODIFIER	Intron	RAD51B	ENSG00000182185	ENST00000471583	-	-	-	0	QTL_HB,QTL_HEIGHT,QTL_HT,QTL_MCH,QTL_MCV,QTL_MPV,QTL_PLT,QTL_RBC	8
14	68037648	T	C	rs12432681	MODIFIER	Intron	RAD51B	ENSG00000182185	ENST00000471583	-	-	-	0	QTL_HB,QTL_HEIGHT,QTL_HT,QTL_MCH,QTL_MCV,QTL_MPV,QTL_PLT,QTL_RBC	8
14	68049239	A	G	rs28470365	MODIFIER	Intron	RAD51B	ENSG00000182185	ENST00000471583	-	-	-	0	QTL_HB,QTL_HEIGHT,QTL_HT,QTL_MCH,QTL_MCV,QTL_MPV,QTL_PLT,QTL_RBC	8
14	68272584	G	T	rs8015139	MODIFIER	Intron	RAD51B	ENSG00000182185	ENST00000471583	-	-	Phe_244,Phe_244_4,Phe_362_2,Phe_495,Phe_696,Phe_696_4,Phe_696_41	7	QTL_EOSINO,QTL_HEIGHT,QTL_PLT,QTL_RBC	4
14	68283210	G	A	rs3784099	MODIFIER	Intron	RAD51B	ENSG00000182185	ENST00000471583	-	-	Phe_244,Phe_244_4,Phe_362_2,Phe_362_29,Phe_495,Phe_696,Phe_696_4,Phe_696_41	8	QTL_EOSINO,QTL_HEIGHT,QTL_PLT,QTL_RBC	4
14	68286876	C	T	rs911263	MODIFIER	Intron	RAD51B	ENSG00000182185	ENST00000471583	-	-	Phe_244,Phe_244_4,Phe_362_2,Phe_362_29,Phe_495,Phe_696,Phe_696_4,Phe_696_41	8	QTL_EOSINO,QTL_HEIGHT,QTL_PLT,QTL_RBC	4
14	68287978	G	A	rs1885013	MODIFIER	Intron	RAD51B	ENSG00000182185	ENST00000471583	-	-	Phe_244,Phe_244_4,Phe_362_2,Phe_362_29,Phe_495,Phe_696,Phe_696_4,Phe_696_41	8	QTL_EOSINO,QTL_HEIGHT,QTL_PLT,QTL_RBC	4
14	68348544	G	A	rs1028577	MODIFIER	Intron	RAD51B	ENSG00000182185	ENST00000471583	-	-	Phe_362_2,Phe_362_29	2	QTL_HEIGHT,QTL_RBC	2
14	68389418	A	G	rs61039700	MODIFIER	Intron	RAD51B	ENSG00000182185	ENST00000471583	-	-	Phe_362_2	1	-	0
14	68448577	A	C	rs10136055	MODIFIER	Intron	RAD51B	ENSG00000182185	ENST00000471583	-	-	-	0	QTL_HEIGHT	1
14	68504277	G	C	rs78627154	MODIFIER	Intron	RAD51B	ENSG00000182185	ENST00000487861	-	-	Phe_454	1	-	0
14	68513118	T	C	rs11624333	MODIFIER	Intron	RAD51B	ENSG00000182185	ENST00000487861	-	-	Phe_174,Phe_174_1,Phe_174_11	3	QTL_HEIGHT	1
14	68660027	T	C	rs7141529	MODIFIER	Intron	RAD51B	ENSG00000182185	ENST00000488612	-	-	Phe_185	1	QTL_HEIGHT	1
14	68727248	A	C	rs11626345	MODIFIER	Upstream gene	-	ENSG00000287913	ENST00000659224	-	-	-	0	QTL_LYMPH,QTL_WBC	2
14	68760214	T	C	rs11625064	MODIFIER	Intergenic	-	-	-	-	-	Phe_550_1	1	QTL_BUN,QTL_MPV	2
14	68771208	C	T	rs72731537	MODIFIER	Downstream gene	-	ENSG00000289583	ENST00000691194	-	-	-	0	QTL_CRE,QTL_EGFR,QTL_EOSINO,QTL_LYMPH,QTL_NEUTRO,QTL_PLT,QTL_WBC	7
14	68773362	A	G	rs11624310	MODIFIER	Non coding transcript exon	-	ENSG00000289583	ENST00000691194	-	-	-	0	QTL_EOSINO,QTL_HDLC	2
14	68784174	T	C	rs12435329	MODIFIER	Downstream gene	ZFP36L1	ENSG00000185650	ENST00000439696	-	-	Phe_335,Phe_401,Phe_550_1	3	QTL_BUN,QTL_SBP	2
14	68792124	C	G	rs927292	MODIFIER	Intron	ZFP36L1	ENSG00000185650	ENST00000439696	-	-	-	0	QTL_BUN,QTL_HB,QTL_HDLC,QTL_MPV,QTL_PLT,QTL_RBC,QTL_RDW	7
14	68792689	C	G	rs11847049	MODIFIER	Intron	ZFP36L1	ENSG00000185650	ENST00000439696	-	-	Phe_335,Phe_401_1	2	QTL_CRE,QTL_EGFR,QTL_EOSINO,QTL_NEUTRO,QTL_PLT,QTL_WBC	6
14	68792785	T	C	rs11851414	MODIFIER	Intron	ZFP36L1	ENSG00000185650	ENST00000439696	-	-	Phe_335,Phe_401_1	2	QTL_CRE,QTL_EGFR,QTL_EOSINO,QTL_NEUTRO,QTL_PLT,QTL_WBC	6
14	68793871	C	T	rs3825568	MODIFIER	Upstream gene	ZFP36L1	ENSG00000185650	ENST00000439696	-	-	Phe_335,Phe_401,Phe_550_1	3	QTL_BUN,QTL_CRE,QTL_MPV,QTL_SBP	4
14	68813332	G	T	rs7156516	MODIFIER	Intergenic	-	-	-	-	-	-	0	QTL_BUN,QTL_HB,QTL_HDLC,QTL_MPV,QTL_PLT,QTL_RBC,QTL_RDW	7
14	68958750	T	C	rs117672662	MODIFIER	Intron	ACTN1	ENSG00000072110	ENST00000394419	-	-	-	0	QTL_MPV,QTL_PLT	2
14	68990065	G	GA	rs5809410	MODIFIER	Downstream gene	ACTN1-DT	ENSG00000259062	ENST00000553961	-	-	Phe_496	1	QTL_MPV,QTL_PLT	2
14	69028273	G	A	rs74436776	MODIFIER	Upstream gene	RPS29P1	ENSG00000242293	ENST00000465274	-	-	Phe_411_8	1	QTL_MPV,QTL_PLT	2
14	69175090	G	A	rs7157918	MODIFIER	Intergenic	-	-	-	-	-	-	0	QTL_ALT,QTL_MPV,QTL_PLT	3
14	69193050	T	TTC	rs71446377	MODIFIER	Intron	EXD2	ENSG00000081177	ENST00000685843	-	-	Phe_773	1	-	0
14	69208210	A	AT	rs11446992	MODIFIER	Intron	EXD2	ENSG00000081177	ENST00000685843	-	-	Phe_250,Phe_250_2	2	-	0
14	69279628	A	G	rs11620989	MODIFIER	Intron	GALNT16	ENSG00000100626	ENST00000448469	-	-	-	0	QTL_MPV,QTL_TG	2
14	69324061	G	T	rs35277540	MODIFIER	Intron	GALNT16	ENSG00000100626	ENST00000448469	-	-	-	0	QTL_BMI	1
14	69404227	A	G	rs12884741	MODIFIER	Intron	SLC39A9	ENSG00000029364	ENST00000336643	-	-	-	0	QTL_NEUTRO,QTL_WBC	2
14	69603205	T	C	rs10134217	MODIFIER	Intergenic	-	-	-	-	-	-	0	QTL_ALB,QTL_CALCIUM	2
14	69675542	CT	C	rs5809439	MODIFIER	Intron	SUSD6	ENSG00000100647	ENST00000342745	-	-	-	0	QTL_ALB,QTL_MCH,QTL_MCV,QTL_RBC	4
14	69888141	A	C	rs1958078	MODIFIER	Intron	SMOC1	ENSG00000198732	ENST00000361956	-	-	-	0	QTL_MCHC,QTL_MCH,QTL_MCV,QTL_RDW	4
14	69945595	A	G	rs10220692	MODIFIER	Intron	SMOC1	ENSG00000198732	ENST00000361956	-	-	-	0	QTL_HEIGHT,QTL_WEIGHT	2
14	69971733	A	C	rs12883649	MODIFIER	Intron	SMOC1	ENSG00000198732	ENST00000361956	-	-	Phe_743_11	1	QTL_HEIGHT	1
14	69988806	G	A	rs227427	MODIFIER	Intron	SMOC1	ENSG00000198732	ENST00000361956	-	-	Phe_443,Phe_443_9,Phe_743_11	3	QTL_DBP,QTL_HEIGHT,QTL_MAP,QTL_SBP	4
14	69990087	A	C	rs227424	MODIFIER	Intron	SMOC1	ENSG00000198732	ENST00000361956	-	-	Phe_443,Phe_443_9	2	QTL_DBP,QTL_HEIGHT,QTL_SBP	3
14	69992653	T	C	rs227419	MODIFIER	Intron	SMOC1	ENSG00000198732	ENST00000361956	-	-	Phe_440_2,Phe_443,Phe_443_9,Phe_743_11	4	QTL_DBP,QTL_HEIGHT,QTL_SBP	3
14	70011459	C	T	rs116375526	MODIFIER	Intron	SMOC1	ENSG00000198732	ENST00000361956	-	-	-	0	QTL_HEIGHT	1
14	70346594	T	C	rs12588332	MODIFIER	Intron	COX16	ENSG00000133983	ENST00000389912	-	-	-	0	QTL_LDLC,QTL_TC	2
14	70347078	G	A	rs12590808	MODIFIER	Intron	COX16	ENSG00000133983	ENST00000389912	-	-	-	0	QTL_AST,QTL_LDLC	2
14	70456797	A	C	rs17567627	MODIFIER	Intron	ADAM21	ENSG00000139985	ENST00000603540	-	-	-	0	QTL_AST,QTL_HT,QTL_LDLC	3
14	70628911	C	T	rs58775580	MODIFIER	Intron	TTC9-DT	ENSG00000245466	ENST00000500016	-	-	Phe_272,Phe_272_1	2	QTL_LDLC	1
14	70885678	T	C	rs35322428	MODIFIER	Intergenic	-	-	-	-	-	-	0	QTL_MPV	1
14	70945578	CT	C	rs11302936	MODIFIER	Intron	PCNX1	ENSG00000100731	ENST00000304743	-	-	Phe_496_21	1	QTL_SBP	1
14	71178589	G	A	rs2107669	MODIFIER	Upstream gene	-	ENSG00000259907	ENST00000561794	-	-	-	0	QTL_WEIGHT	1
14	71496725	C	CTCCTT	rs61193689	MODIFIER	Intron	SIPA1L1	ENSG00000197555	ENST00000381232	-	-	Phe_211	1	-	0
14	71957446	AGAG	A	rs34866842	MODIFIER	Intron	RGS6	ENSG00000182732	ENST00000553525	-	-	Phe_740_1	1	-	0
14	72001688	C	G	rs12586968	MODIFIER	Intron	RGS6	ENSG00000182732	ENST00000553525	-	-	Phe_401_1	1	QTL_DBP	1
14	72348437	T	C	rs2681743	MODIFIER	Intron	RGS6	ENSG00000182732	ENST00000553525	-	-	-	0	QTL_HR	1
14	72545177	A	G	rs2239222	MODIFIER	Intron	RGS6	ENSG00000182732	ENST00000553525	-	-	-	0	QTL_ALP,QTL_AST,QTL_CRP	3
14	72809542	A	T	rs12050132	MODIFIER	Intron	DPF3	ENSG00000205683	ENST00000556509	-	-	Phe_189_1,Phe_189_11,Phe_274,Phe_274_1,Phe_427_2	5	QTL_DBP	1
14	72812712	T	C	rs4903064	MODIFIER	Intron	DPF3	ENSG00000205683	ENST00000556509	-	-	Phe_189_1,Phe_189_11,Phe_274,Phe_274_1	4	QTL_DBP	1
14	72830935	C	T	rs12147969	MODIFIER	Intron	DPF3	ENSG00000205683	ENST00000556509	-	-	Phe_189_1,Phe_189_11,Phe_274,Phe_274_1	4	QTL_DBP	1
14	72831033	C	T	rs2215590	MODIFIER	Intron	DPF3	ENSG00000205683	ENST00000556509	-	-	Phe_189_1,Phe_189_11,Phe_274,Phe_274_1	4	QTL_DBP	1
14	72856974	A	T	rs6574100	MODIFIER	Intron	DPF3	ENSG00000205683	ENST00000556509	-	-	-	0	QTL_BMI,QTL_CRE,QTL_EGFR,QTL_HB,QTL_HT,QTL_RBC	6
14	72897990	T	G	rs1990563	MODIFIER	Upstream gene	DPF3	ENSG00000205683	ENST00000556509	-	-	Phe_278,Phe_278_1,Phe_427_2	3	QTL_BMI,QTL_CRE,QTL_CYSC,QTL_EGFRCYSC,QTL_EGFR,QTL_EOSINO,QTL_RBC,QTL_WEIGHT	8
14	72928977	A	AG	rs11428949	MODIFIER	Intron	DCAF4	ENSG00000119599	ENST00000358377	-	-	Phe_278_1,Phe_427_2	2	QTL_BMI,QTL_CRE,QTL_CYSC,QTL_EGFRCYSC,QTL_EGFR,QTL_EOSINO,QTL_RBC,QTL_WEIGHT	8
14	72947608	A	G	rs2806044	MODIFIER	Intron	DCAF4	ENSG00000119599	ENST00000358377	-	-	-	0	QTL_EOSINO,QTL_GTP,QTL_PLT,QTL_RDW,QTL_SBP	5
14	72951387	G	A	rs137901416	MODIFIER	Intron	DCAF4	ENSG00000119599	ENST00000358377	-	-	-	0	QTL_GTP,QTL_SBP	2
14	72954554	ACTC	A	rs56832550	MODIFIER	Intron	DCAF4	ENSG00000119599	ENST00000358377	-	-	Phe_427_2	1	QTL_BMI,QTL_CYSC,QTL_EOSINO,QTL_RBC,QTL_WEIGHT	5
14	72970097	G	C	rs2806028	MODIFIER	3'UTR	ZFYVE1	ENSG00000165861	ENST00000556143	-	-	-	0	QTL_BMI,QTL_CRE,QTL_CRP,QTL_CYSC,QTL_EGFRCYSC,QTL_HB,QTL_MCH,QTL_MCV,QTL_PP,QTL_RBC,QTL_WEIGHT	11
14	73062386	A	G	rs2806048	MODIFIER	Intron	RBM25	ENSG00000119707	ENST00000261973	-	-	-	0	QTL_BMI,QTL_CRE,QTL_CYSC,QTL_EGFRCYSC,QTL_EGFR,QTL_HB,QTL_MCH,QTL_MCV,QTL_PP,QTL_RBC	10
14	73132214	G	A	rs115694672	MODIFIER	Upstream gene	PSEN1	ENSG00000080815	ENST00000324501	-	-	-	0	QTL_GTP,QTL_SBP	2
14	73387764	A	C	rs2333137	MODIFIER	Intron	NUMB	ENSG00000133961	ENST00000555238	-	-	-	0	QTL_CRE,QTL_CYSC,QTL_EGFRCYSC,QTL_EGFR,QTL_HEIGHT,QTL_MCV,QTL_RBC	7
14	73417832	A	G	rs10142359	MODIFIER	Intron	NUMB	ENSG00000133961	ENST00000555238	-	-	-	0	QTL_CRE,QTL_EGFRCYSC,QTL_EGFR,QTL_HB,QTL_HEIGHT,QTL_HT,QTL_MCV,QTL_RBC	8
14	73507827	T	C	rs11159021	MODIFIER	Intron	HEATR4	ENSG00000187105	ENST00000553558	-	-	-	0	QTL_PLT	1
14	73558370	GT	G	rs67300726	MODIFIER	Intron	HEATR4	ENSG00000187105	ENST00000553558	-	-	Phe_367_1	1	-	0
14	73751866	C	T	rs544453779	MODIFIER	Intron	MIDEAS	ENSG00000156030	ENST00000423556	-	-	-	0	QTL_HBA1C,QTL_HB,QTL_MCHC,QTL_MCH,QTL_MCV,QTL_MPV,QTL_RDW	7
14	73757264	C	A	rs114609788	MODIFIER	Intron	MIDEAS	ENSG00000156030	ENST00000423556	-	-	-	0	QTL_HBA1C,QTL_HB,QTL_MCHC,QTL_MCH,QTL_MCV,QTL_RDW	6
14	73757265	C	G	rs114165892	MODIFIER	Intron	MIDEAS	ENSG00000156030	ENST00000423556	-	-	-	0	QTL_HBA1C,QTL_HB,QTL_MCHC,QTL_MCH,QTL_MCV,QTL_RDW	6
14	73770544	G	A	rs8009224	MODIFIER	Intron	MIDEAS	ENSG00000156030	ENST00000394071	-	-	-	0	QTL_HBA1C,QTL_HB,QTL_MCHC,QTL_MCH,QTL_MCV,QTL_RDW	6
14	73783423	T	C	rs13379043	MODIFIER	Upstream gene	-	ENSG00000259065	ENST00000556194	-	-	Phe_272_11	1	QTL_CRE,QTL_EGFR,QTL_HDLC,QTL_LDLC,QTL_MCH,QTL_MCV,QTL_RDW	7
14	73947385	C	CA	rs35497668	MODIFIER	Upstream gene	COQ6	ENSG00000119723	ENST00000334571	-	-	-	0	QTL_WBC	1
14	74062249	G	C	rs62005115	MODIFIER	Intron	ALDH6A1	ENSG00000119711	ENST00000553458	-	-	-	0	QTL_MCH,QTL_MCV,QTL_RBC,QTL_RDW	4
14	74299190	C	A	rs2301347	MODIFIER	Intron	ABCD4	ENSG00000119688	ENST00000356924	-	-	Phe_261_2	1	-	0
14	74464291	A	G	rs73294452	MODIFIER	Intergenic	-	-	-	-	-	Phe_365	1	-	0
14	74515446	A	G	rs862048	MODIFIER	Intron	LTBP2	ENSG00000119681	ENST00000261978	-	-	-	0	QTL_HEIGHT,QTL_WEIGHT	2
14	74613116	A	T	rs2165198	MODIFIER	Upstream gene	LTBP2	ENSG00000119681	ENST00000261978	-	-	Phe_365,Phe_365_11	2	QTL_SBP	1
14	74661722	G	A	rs9441	MODIFIER	3'UTR	AREL1	ENSG00000119682	ENST00000356357	-	-	Phe_365_11	1	QTL_AST,QTL_HDLC	2
14	74740989	G	A	rs12435583	MODIFIER	Downstream gene	FCF1	ENSG00000119616	ENST00000341162	-	-	Phe_706_2	1	QTL_AST,QTL_HDLC,QTL_HEIGHT,QTL_MCHC,QTL_MCH,QTL_MONO,QTL_SBP,QTL_TC	8
14	74844109	G	C	rs2058919	MODIFIER	Intron	YLPM1	ENSG00000119596	ENST00000554107	-	-	-	0	QTL_MONO,QTL_TC	2
14	74863994	C	T	rs929579	MODIFIER	5'UTR	PROX2	ENSG00000119608	ENST00000556489	-	-	-	0	QTL_MCH,QTL_MONO,QTL_PLT	3
14	74917768	C	T	rs12147862	MODIFIER	Intron	RPS6KL1	ENSG00000198208	ENST00000557413	-	-	Phe_706,Phe_706_2	2	QTL_HDLC,QTL_HEIGHT,QTL_MONO,QTL_SBP,QTL_TC	5
14	74963143	T	C	rs6574203	MODIFIER	Intergenic	-	-	-	-	-	Phe_706,Phe_706_2	2	QTL_ALP,QTL_SBP	2
14	75005099	C	T	rs12894419	MODIFIER	Intron	EIF2B2	ENSG00000119718	ENST00000266126	-	-	Phe_442_11,Phe_706,Phe_706_2	3	QTL_ALP,QTL_MCH,QTL_WEIGHT	3
14	75182567	T	C	rs7160012	MODIFIER	Intergenic	-	-	-	-	-	Phe_706,Phe_706_2	2	QTL_ALP,QTL_HEIGHT,QTL_MCH,QTL_SBP,QTL_WEIGHT	5
14	75189865	A	G	rs4903293	MODIFIER	Intergenic	-	-	-	-	-	Phe_706,Phe_706_2	2	QTL_ALP,QTL_HEIGHT,QTL_MCH,QTL_SBP,QTL_WEIGHT	5
14	75226898	A	T	rs73313647	MODIFIER	Intergenic	-	-	-	-	-	Phe_686_1,Phe_686_3,Phe_706,Phe_706_2	4	-	0
14	75228224	G	A	rs741197	MODIFIER	Intergenic	-	-	-	-	-	Phe_686_1,Phe_686_3,Phe_706,Phe_706_2	4	-	0
14	75428242	C	G	rs113661747	MODIFIER	5'UTR	JDP2	ENSG00000140044	ENST00000651602	-	-	-	0	QTL_ALB	1
14	75431172	A	G	rs6574232	MODIFIER	Intron	JDP2	ENSG00000140044	ENST00000651602	-	-	Phe_562_1	1	QTL_ALB	1
14	75458728	A	G	rs61978935	MODIFIER	Intron	JDP2	ENSG00000140044	ENST00000651602	-	-	Phe_172_2	1	-	0
14	75502279	A	G	rs72723611	MODIFIER	Intergenic	-	-	-	-	-	Phe_172,Phe_172_2	2	QTL_LYMPH	1
14	75509305	C	G	rs175705	MODIFIER	Intergenic	-	-	-	-	-	-	0	QTL_BASO,QTL_EOSINO,QTL_LYMPH	3
14	75515513	T	C	rs175714	MODIFIER	Intergenic	-	-	-	-	-	-	0	QTL_BASO,QTL_EOSINO,QTL_LYMPH,QTL_WBC	4
14	75645026	C	T	rs75566015	MODIFIER	Intron	FLVCR2	ENSG00000119686	ENST00000238667	-	-	-	0	QTL_MPV	1
14	76140452	G	T	rs2543370	MODIFIER	Intron	-	ENSG00000283629	ENST00000636059	-	-	-	0	QTL_HB,QTL_HT,QTL_RBC	3
14	76199486	T	A	rs117901939	MODIFIER	Intron	GPATCH2L	ENSG00000089916	ENST00000261530	-	-	-	0	QTL_HB,QTL_HT,QTL_RBC	3
14	76834520	C	T	rs2056857	MODIFIER	Intron	LRRC74A	ENSG00000100565	ENST00000689127	-	-	Phe_250,Phe_250_2	2	QTL_HBA1C	1
14	76956460	C	T	rs6574341	MODIFIER	Upstream gene	LINC01629	ENSG00000258602	ENST00000553613	-	-	Phe_427,Phe_427_2	2	-	0
14	76960182	C	T	rs10873298	MODIFIER	Intron	LINC01629	ENSG00000258602	ENST00000553613	-	-	Phe_427,Phe_427_2	2	-	0
14	76999746	C	T	rs61991610	MODIFIER	Intron	-	ENSG00000285966	ENST00000647580	-	-	-	0	QTL_DBP	1
14	77022577	A	T	rs10873300	MODIFIER	Downstream gene	IRF2BPL	ENSG00000119669	ENST00000238647	-	-	-	0	QTL_CRE	1
14	77036455	C	T	rs61991641	MODIFIER	Upstream gene	LINC02288	ENSG00000246548	ENST00000500215	-	-	Phe_428,Phe_428_1	2	-	0
14	77040862	G	T	rs10873301	MODIFIER	Upstream gene	LINC02288	ENSG00000246548	ENST00000500215	-	-	-	0	QTL_ALB,QTL_AST,QTL_BMI,QTL_WEIGHT	4
14	77046830	C	T	rs55715661	MODIFIER	Intron	LINC02288	ENSG00000246548	ENST00000500215	-	-	-	0	QTL_ALB,QTL_AST,QTL_BMI,QTL_WEIGHT	4
14	77051443	G	A	rs75004998	MODIFIER	Intron	LINC02288	ENSG00000246548	ENST00000500215	-	-	-	0	QTL_ALB,QTL_ALT,QTL_AST,QTL_BMI,QTL_WEIGHT	5
14	77071392	G	A	rs2542012	MODIFIER	Intron	-	ENSG00000258473	ENST00000554043	-	-	Phe_401_21	1	-	0
14	77334472	C	T	rs11624726	MODIFIER	Downstream gene	TMED8	ENSG00000100580	ENST00000216468	-	-	-	0	QTL_EOSINO,QTL_NEUTRO,QTL_WBC	3
14	77382629	A	G	rs4899652	MODIFIER	Intron	SAMD15	ENSG00000100583	ENST00000216471	-	-	-	0	QTL_NEUTRO,QTL_WBC	2
14	77389841	G	A	rs12435136	MODIFIER	Downstream gene	NOXRED1	ENSG00000165555	ENST00000380835	-	-	-	0	QTL_NEUTRO,QTL_WBC	2
14	77557176	C	G	rs2272587	MODIFIER	Intron	SPTLC2	ENSG00000100596	ENST00000216484	-	-	-	0	QTL_MPV	1
14	77645702	A	T	rs58312042	MODIFIER	Intergenic	-	-	-	-	-	-	0	QTL_RDW	1
14	77871443	T	C	rs8011687	MODIFIER	Intron	ADCK1	ENSG00000063761	ENST00000238561	-	-	-	0	QTL_HR	1
14	79126994	T	C	rs111314205	MODIFIER	Intron	NRXN3	ENSG00000021645	ENST00000335750	-	-	Phe_496	1	QTL_BMI,QTL_WEIGHT	2
14	79424334	C	T	rs2370982	MODIFIER	Intron	NRXN3	ENSG00000021645	ENST00000335750	-	-	Phe_250,Phe_250_1,Phe_250_2,Phe_250_7,Phe_250_22,Phe_250_23,Phe_250_24,Phe_278,Phe_278_1	9	QTL_ALT,QTL_BMI,QTL_GLU,QTL_HDLC,QTL_HEIGHT,QTL_WAIST,QTL_WEIGHT	7
14	79433111	C	T	rs7141420	MODIFIER	Intron	NRXN3	ENSG00000021645	ENST00000335750	-	-	Phe_250,Phe_250_1,Phe_250_2,Phe_250_7,Phe_250_23,Phe_250_24,Phe_278,Phe_278_1	8	QTL_BMI,QTL_HBA1C,QTL_HDLC,QTL_WAIST,QTL_WEIGHT	5
14	79443776	C	T	rs17109221	MODIFIER	Intron	NRXN3	ENSG00000021645	ENST00000335750	-	-	Phe_250,Phe_250_1,Phe_250_2,Phe_250_7,Phe_250_22,Phe_250_23,Phe_250_24,Phe_278,Phe_278_1	9	QTL_ALT,QTL_BMI,QTL_GLU,QTL_HDLC,QTL_HEIGHT,QTL_WAIST,QTL_WEIGHT	7
14	79450580	CA	C	rs148700874	MODIFIER	Intron	NRXN3	ENSG00000021645	ENST00000335750	-	-	Phe_250,Phe_250_1,Phe_250_2,Phe_250_7,Phe_250_22,Phe_250_23,Phe_250_24,Phe_278,Phe_278_1	9	QTL_ALT,QTL_BMI,QTL_GLU,QTL_HDLC,QTL_HEIGHT,QTL_WAIST,QTL_WEIGHT	7
14	79464301	T	C	rs72690737	MODIFIER	Intron	NRXN3	ENSG00000021645	ENST00000335750	-	-	Phe_250,Phe_250_1,Phe_250_2,Phe_250_7,Phe_250_22,Phe_250_23,Phe_250_24,Phe_278,Phe_278_1	9	QTL_ALT,QTL_BMI,QTL_GLU,QTL_HDLC,QTL_HEIGHT,QTL_WAIST,QTL_WEIGHT	7
14	79465698	G	C	rs17836088	MODIFIER	Intron	NRXN3	ENSG00000021645	ENST00000335750	-	-	Phe_250,Phe_250_1,Phe_250_2,Phe_250_7,Phe_250_22,Phe_250_23,Phe_250_24,Phe_278,Phe_278_1	9	QTL_ALT,QTL_BMI,QTL_GLU,QTL_HDLC,QTL_HEIGHT,QTL_WAIST,QTL_WEIGHT	7
14	79466480	C	T	rs111908763	MODIFIER	Intron	NRXN3	ENSG00000021645	ENST00000335750	-	-	Phe_250,Phe_250_1,Phe_250_2,Phe_250_7,Phe_250_23,Phe_250_24,Phe_278,Phe_278_1	8	QTL_ALT,QTL_BMI,QTL_GLU,QTL_HDLC,QTL_HEIGHT,QTL_SBP,QTL_WAIST,QTL_WEIGHT	8
14	79470621	T	C	rs10150332	MODIFIER	Intron	NRXN3	ENSG00000021645	ENST00000335750	-	-	Phe_250,Phe_250_1,Phe_250_2,Phe_250_7,Phe_250_22,Phe_250_23,Phe_250_24,Phe_278,Phe_278_1,Phe_327_3	10	QTL_ALT,QTL_BMI,QTL_GLU,QTL_HBA1C,QTL_HDLC,QTL_HEIGHT,QTL_WAIST,QTL_WEIGHT	8
14	79470919	T	A	rs145149494	MODIFIER	Intron	NRXN3	ENSG00000021645	ENST00000335750	-	-	Phe_250,Phe_250_1,Phe_250_2,Phe_250_7,Phe_250_23,Phe_250_24,Phe_278,Phe_278_1	8	QTL_BMI,QTL_GLU,QTL_WAIST,QTL_WEIGHT	4
14	79473182	C	T	rs10145154	MODIFIER	Intron	NRXN3	ENSG00000021645	ENST00000335750	-	-	Phe_250,Phe_250_1,Phe_250_2,Phe_250_7,Phe_250_22,Phe_250_23,Phe_250_24,Phe_278,Phe_278_1	9	QTL_ALT,QTL_BMI,QTL_GLU,QTL_HDLC,QTL_HEIGHT,QTL_WAIST,QTL_WEIGHT	7
14	79476304	G	A	rs7156625	MODIFIER	Intron	NRXN3	ENSG00000021645	ENST00000335750	-	-	Phe_250,Phe_250_1,Phe_250_2,Phe_250_7,Phe_250_22,Phe_250_23,Phe_250_24,Phe_278,Phe_278_1,Phe_327_3	10	QTL_ALT,QTL_BMI,QTL_GLU,QTL_HBA1C,QTL_HDLC,QTL_HEIGHT,QTL_WAIST,QTL_WEIGHT	8
14	79477756	G	A	rs8008910	MODIFIER	Intron	NRXN3	ENSG00000021645	ENST00000335750	-	-	Phe_250,Phe_250_1,Phe_250_2,Phe_250_7,Phe_250_22,Phe_250_23,Phe_250_24,Phe_278,Phe_278_1,Phe_327_3	10	QTL_ALT,QTL_BMI,QTL_GLU,QTL_HBA1C,QTL_HDLC,QTL_HEIGHT,QTL_WAIST,QTL_WEIGHT	8
14	80291131	C	T	rs180814424	MODIFIER	Intron	DIO2-AS1	ENSG00000258766	ENST00000553979	-	-	-	0	QTL_CRE,QTL_EGFR	2
14	80322030	G	C	rs180927050	MODIFIER	Intron	DIO2-AS1	ENSG00000258766	ENST00000553979	-	-	-	0	QTL_CRE,QTL_EGFR	2
14	80491124	A	G	rs61979253	MODIFIER	Intron	CEP128	ENSG00000100629	ENST00000554502	-	-	-	0	QTL_HEIGHT	1
14	80955786	G	C	rs61747482	MODERATE	Missense	TSHR	ENSG00000165409	ENST00000298171	c.106G>C	p.Asp36His	Phe_244,Phe_244_4	2	-	0
14	80990913	A	C	rs28414437	MODIFIER	Intron	TSHR	ENSG00000165409	ENST00000298171	-	-	Phe_242,Phe_242_1,Phe_244_1	3	-	0
14	80992418	T	A	rs2300519	MODIFIER	Intron	TSHR	ENSG00000165409	ENST00000298171	-	-	Phe_242,Phe_242_1,Phe_244_1	3	-	0
14	81002132	T	C	rs58266067	MODIFIER	Intron	TSHR	ENSG00000165409	ENST00000298171	-	-	Phe_242,Phe_242_1,Phe_244_1	3	-	0
14	81170730	G	A	rs1864167	MODIFIER	Downstream gene	GTF2A1	ENSG00000165417	ENST00000553612	-	-	-	0	QTL_HDLC,QTL_MCH,QTL_NEUTRO,QTL_WBC	4
14	81202363	G	C	rs9806027	MODIFIER	Intron	GTF2A1	ENSG00000165417	ENST00000553612	-	-	-	0	QTL_HDLC,QTL_MCHC,QTL_MCH,QTL_NEUTRO,QTL_WBC	5
14	81244804	T	C	rs56714548	MODIFIER	Downstream gene	DYNLL1P1	ENSG00000205579	ENST00000595442	-	-	-	0	QTL_HDLC,QTL_MCH,QTL_MPV,QTL_NEUTRO,QTL_WBC	5
14	81270732	A	C	rs2241621	MODERATE	Missense	STON2	ENSG00000140022	ENST00000614646	c.2722T>G	p.Ser908Ala	-	0	QTL_HDLC,QTL_MCHC,QTL_MCH,QTL_NEUTRO,QTL_WBC	5
14	81386505	A	G	rs1003258	MODIFIER	Intron	STON2	ENSG00000140022	ENST00000614646	-	-	-	0	QTL_PLT	1
14	81403147	T	A	rs4290414	MODIFIER	Upstream gene	STON2	ENSG00000140022	ENST00000614646	-	-	-	0	QTL_HT,QTL_PLT	2
14	81403756	C	T	rs6574652	MODIFIER	Upstream gene	STON2	ENSG00000140022	ENST00000614646	-	-	Phe_389_1	1	-	0
14	81444254	T	C	rs28414357	MODIFIER	Intron	LINC02308	ENSG00000258675	ENST00000555001	-	-	-	0	QTL_CRE,QTL_PLT	2
14	81476585	G	C	rs17094188	MODIFIER	3'UTR	SEL1L	ENSG00000071537	ENST00000336735	-	-	-	0	QTL_LYMPH	1
14	82236368	C	T	rs10133279	MODIFIER	Intergenic	-	-	-	-	-	-	0	QTL_BMI,QTL_WEIGHT	2
14	84441318	T	C	rs12433585	MODIFIER	Intergenic	-	-	-	-	-	-	0	QTL_BMI,QTL_WEIGHT	2
14	84442645	A	G	rs8006065	MODIFIER	Intergenic	-	-	-	-	-	-	0	QTL_BMI,QTL_WEIGHT	2
14	84735673	T	C	rs12896089	MODIFIER	Upstream gene	RNU6-976P	ENSG00000251895	ENST00000516086	-	-	Phe_562_1	1	-	0
14	84822329	C	A	rs1887072	MODIFIER	Intergenic	-	-	-	-	-	Phe_389_1	1	-	0
14	85318907	G	C	rs11627326	MODIFIER	Intergenic	-	-	-	-	-	Phe_427_3	1	QTL_HR,QTL_PP	2
14	85326014	G	A	rs35195423	MODIFIER	Intergenic	-	-	-	-	-	Phe_427_3	1	QTL_DBP,QTL_HR,QTL_PP	3
14	85341774	A	G	rs12898075	MODIFIER	Intergenic	-	-	-	-	-	Phe_427_3	1	QTL_HR,QTL_PP	2
14	85343567	T	C	rs17796783	MODIFIER	Intergenic	-	-	-	-	-	Phe_427_3	1	QTL_HR,QTL_PP	2
14	85423803	A	G	rs17202087	MODIFIER	Intron	-	ENSG00000258902	ENST00000557547	-	-	Phe_365_1	1	-	0
14	85529343	T	G	rs11159706	MODIFIER	Upstream gene	FLRT2	ENSG00000185070	ENST00000330753	-	-	-	0	QTL_HEIGHT	1
14	87886294	A	G	rs969960	MODIFIER	Intron	GALC	ENSG00000054983	ENST00000555000	-	-	-	0	QTL_BMI,QTL_WEIGHT	2
14	87911680	C	T	rs57500105	MODIFIER	Intron	GALC	ENSG00000054983	ENST00000555000	-	-	-	0	QTL_BMI,QTL_WEIGHT	2
14	88004037	A	C	rs73312867	MODIFIER	Upstream gene	GPR65	ENSG00000140030	ENST00000267549	-	-	-	0	QTL_EOSINO	1
14	88352399	T	C	rs190125025	MODIFIER	Intergenic	-	-	-	-	-	Phe_465_4	1	-	0
14	88472736	G	A	rs1288122	MODIFIER	Intron	PTPN21	ENSG00000070778	ENST00000556564	-	-	-	0	QTL_CRE,QTL_EGFR	2
14	88479247	A	G	rs879932	LOW	Synonymous	PTPN21	ENSG00000070778	ENST00000556564	-	-	-	0	QTL_CRE,QTL_EGFR	2
14	88502804	G	A	rs11845147	MODIFIER	Intron	PTPN21	ENSG00000070778	ENST00000556564	-	-	-	0	QTL_CRE,QTL_EGFRCYSC,QTL_EGFR	3
14	89036084	C	G	rs7155583	MODIFIER	Intergenic	-	-	-	-	-	-	0	QTL_HEIGHT	1
14	89100811	C	T	rs10141705	MODIFIER	Intergenic	-	-	-	-	-	-	0	QTL_DBP	1
14	89331781	T	C	rs8020112	MODIFIER	Intron	FOXN3	ENSG00000053254	ENST00000557258	-	-	-	0	QTL_HDLC,QTL_TG	2
14	89338029	T	A	rs3825667	MODIFIER	Intron	FOXN3	ENSG00000053254	ENST00000557258	-	-	-	0	QTL_HDLC,QTL_TG	2
14	89420596	T	C	rs1005421	MODIFIER	Upstream gene	FOXN3	ENSG00000053254	ENST00000557258	-	-	-	0	QTL_ALT	1
14	89589124	G	T	rs35889227	MODIFIER	Intron	FOXN3	ENSG00000053254	ENST00000555353	-	-	-	0	QTL_GLU,QTL_HBA1C	2
14	90383503	C	A	rs6575130	MODIFIER	Non coding transcript exon	LINC02960	ENSG00000275198	ENST00000615251	-	-	-	0	QTL_CALCIUM	1
14	90519124	A	G	rs1299015	MODIFIER	Intergenic	-	-	-	-	-	-	0	QTL_HEIGHT	1
14	90976640	C	A	rs1570256	MODIFIER	Intron	RPS6KA5	ENSG00000100784	ENST00000614987	-	-	Phe_278_1	1	QTL_BMI,QTL_WEIGHT	2
14	90978740	A	C	rs1286080	MODIFIER	Intron	RPS6KA5	ENSG00000100784	ENST00000614987	-	-	Phe_740,Phe_740_9	2	QTL_BMI,QTL_WEIGHT	2
14	90986171	GAA	G	rs35457116	MODIFIER	Intron	RPS6KA5	ENSG00000100784	ENST00000614987	-	-	-	0	QTL_ALP	1
14	91045996	T	C	rs1951456	MODIFIER	Intron	RPS6KA5	ENSG00000100784	ENST00000614987	-	-	-	0	QTL_BMI,QTL_HR,QTL_WEIGHT	3
14	91081218	A	AC	rs55704853	MODIFIER	Intron	DGLUCY	ENSG00000133943	ENST00000521334	-	-	Phe_495	1	QTL_BMI,QTL_WEIGHT	2
14	91100728	A	G	rs76834703	MODIFIER	Intron	DGLUCY	ENSG00000133943	ENST00000521334	-	-	-	0	QTL_BMI,QTL_SBP	2
14	91122889	G	C	rs8016343	MODIFIER	Intron	DGLUCY	ENSG00000133943	ENST00000256324	-	-	-	0	QTL_HR	1
14	91285464	G	C	rs17802308	MODIFIER	Intron	CCDC88C	ENSG00000015133	ENST00000389857	-	-	Phe_185	1	-	0
14	91417623	G	T	rs3742654	LOW	Splice region	CCDC88C	ENSG00000015133	ENST00000389857	-	-	Phe_365,Phe_365_1	2	QTL_GLU,QTL_HBA1C,QTL_MCH,QTL_MCV,QTL_RBC	5
14	91449896	T	C	rs66476176	MODIFIER	Intergenic	-	-	-	-	-	Phe_365_1	1	QTL_GLU,QTL_HBA1C,QTL_MCH,QTL_MCV,QTL_RBC	5
14	91468736	CT	C	rs66735873	MODIFIER	Intron	PPP4R3A	ENSG00000100796	ENST00000554943	-	-	Phe_365_1	1	QTL_GLU,QTL_HBA1C,QTL_MCH,QTL_MCV,QTL_RBC	5
14	91498339	A	G	rs7153849	MODIFIER	Intron	PPP4R3A	ENSG00000100796	ENST00000554943	-	-	Phe_365_1	1	QTL_GLU,QTL_HBA1C,QTL_MCH,QTL_MCV,QTL_RBC	5
14	91518194	C	T	rs11160010	MODIFIER	Intergenic	-	-	-	-	-	Phe_365_1	1	QTL_GLU,QTL_HBA1C,QTL_MCH,QTL_MCV,QTL_RBC	5
14	91546919	T	G	rs11627901	MODIFIER	Intergenic	-	-	-	-	-	Phe_250_2,Phe_365_1	2	QTL_GLU,QTL_HBA1C,QTL_MCH,QTL_MCV,QTL_RBC	5
14	91595106	C	T	rs1285639	MODIFIER	Intron	CATSPERB	ENSG00000133962	ENST00000256343	-	-	Phe_365	1	-	0
14	91751326	G	A	rs61988257	MODIFIER	Downstream gene	-	ENSG00000260711	ENST00000565058	-	-	Phe_415_1,Phe_415_11,Phe_452	3	QTL_CALCIUM,QTL_HEIGHT,QTL_MPV	3
14	91773676	CATTT	C	rs79413673	MODIFIER	Intron	CATSPERB	ENSG00000133962	ENST00000554560	-	-	Phe_415_1,Phe_415_11,Phe_452	3	QTL_CALCIUM,QTL_HEIGHT,QTL_MPV	3
14	91813639	T	G	rs17127600	MODIFIER	Intron	TC2N	ENSG00000165929	ENST00000435962	-	-	-	0	QTL_CALCIUM,QTL_MPV	2
14	91822957	C	T	rs61990092	MODIFIER	Intron	TC2N	ENSG00000165929	ENST00000435962	-	-	Phe_415_1,Phe_415_11,Phe_452	3	QTL_CALCIUM,QTL_HEIGHT,QTL_MPV	3
14	91858850	C	T	rs17127634	MODIFIER	Intron	TC2N	ENSG00000165929	ENST00000435962	-	-	-	0	QTL_CALCIUM,QTL_MPV	2
14	91920035	C	T	rs17732513	MODIFIER	Intron	FBLN5	ENSG00000140092	ENST00000342058	-	-	-	0	QTL_DBP,QTL_PP	2
14	91925611	G	A	rs8023114	MODIFIER	Intron	FBLN5	ENSG00000140092	ENST00000342058	-	-	-	0	QTL_DBP,QTL_PP	2
14	91957466	A	G	rs17806016	MODIFIER	Intergenic	-	-	-	-	-	Phe_411_4	1	QTL_HEIGHT	1
14	92057442	C	G	rs4904832	MODIFIER	Downstream gene	ATXN3	ENSG00000066427	ENST00000644486	-	-	-	0	QTL_BUN,QTL_HDLC,QTL_HEIGHT,QTL_HT,QTL_WEIGHT	5
14	92087954	A	G	rs7154396	MODIFIER	Intron	ATXN3	ENSG00000066427	ENST00000644486	-	-	-	0	QTL_BUN,QTL_HDLC,QTL_HEIGHT,QTL_HT,QTL_WEIGHT	5
14	92096481	G	A	rs7493524	MODIFIER	Intron	ATXN3	ENSG00000066427	ENST00000644486	-	-	-	0	QTL_HDLC,QTL_HEIGHT,QTL_HT,QTL_WEIGHT	4
14	92547355	T	C	rs541345082	MODIFIER	Intron	RIN3	ENSG00000100599	ENST00000216487	-	-	Phe_495	1	QTL_EOSINO,QTL_NEUTRO	2
14	92596017	C	T	rs141730955	MODIFIER	Intron	RIN3	ENSG00000100599	ENST00000216487	-	-	Phe_714	1	-	0
14	92617027	G	T	rs10146142	MODIFIER	Intron	RIN3	ENSG00000100599	ENST00000216487	-	-	Phe_496_2	1	QTL_ALB,QTL_EOSINO,QTL_MONO,QTL_MPV,QTL_NEUTRO,QTL_WBC	6
14	92631994	G	C	rs11621587	MODIFIER	Intron	RIN3	ENSG00000100599	ENST00000216487	-	-	Phe_550_4,Phe_615,Phe_803_2	3	QTL_ALB,QTL_ALP,QTL_CRE,QTL_EGFR,QTL_EOSINO,QTL_MONO,QTL_MPV,QTL_NEUTRO,QTL_PLT,QTL_WBC	10
14	92633679	T	C	rs7146689	MODIFIER	Intron	RIN3	ENSG00000100599	ENST00000216487	-	-	Phe_244,Phe_550_4,Phe_615,Phe_803_2	4	QTL_ALB,QTL_ALP,QTL_CRE,QTL_EGFR,QTL_EOSINO,QTL_MONO,QTL_MPV,QTL_NEUTRO,QTL_PLT,QTL_WBC	10
14	92637727	T	C	rs11627032	MODIFIER	Intron	RIN3	ENSG00000100599	ENST00000216487	-	-	Phe_244,Phe_244_4,Phe_803_2	3	QTL_ALB,QTL_ALP,QTL_EOSINO,QTL_MONO,QTL_MPV,QTL_NEUTRO,QTL_PLT,QTL_WBC	8
14	92639608	G	C	rs72699855	MODIFIER	Intron	RIN3	ENSG00000100599	ENST00000216487	-	-	Phe_244,Phe_244_4,Phe_550_4,Phe_615,Phe_803_2	5	QTL_ALB,QTL_ALP,QTL_CRE,QTL_EGFR,QTL_EOSINO,QTL_MONO,QTL_MPV,QTL_NEUTRO,QTL_PLT,QTL_WBC	10
14	92641786	A	G	rs1075472	MODIFIER	Intron	RIN3	ENSG00000100599	ENST00000216487	-	-	Phe_244,Phe_244_4,Phe_550_4,Phe_562_1,Phe_615,Phe_803_2	6	QTL_ALB,QTL_ALP,QTL_CRE,QTL_EGFR,QTL_EOSINO,QTL_MONO,QTL_MPV,QTL_NEUTRO,QTL_PLT,QTL_WBC	10
14	92648442	G	A	rs72699866	MODIFIER	Intron	RIN3	ENSG00000100599	ENST00000216487	-	-	Phe_244,Phe_244_4,Phe_550_4,Phe_615,Phe_803_2	5	QTL_ALB,QTL_ALP,QTL_CRE,QTL_EGFR,QTL_EOSINO,QTL_MONO,QTL_MPV,QTL_NEUTRO,QTL_PLT,QTL_WBC	10
14	92650006	T	C	rs72699870	MODIFIER	Intron	RIN3	ENSG00000100599	ENST00000216487	-	-	Phe_244,Phe_244_4,Phe_496_21,Phe_550_4,Phe_615,Phe_714_1,Phe_803_2	7	QTL_ALB,QTL_ALP,QTL_CRE,QTL_EGFR,QTL_EOSINO,QTL_MONO,QTL_MPV,QTL_NEUTRO,QTL_PLT,QTL_WBC	10
14	92940956	C	A	rs13316	MODIFIER	3'UTR	ITPK1	ENSG00000100605	ENST00000267615	-	-	-	0	QTL_CALCIUM,QTL_CRE,QTL_EGFR,QTL_HEIGHT,QTL_UA,QTL_WEIGHT	6
14	92941141	C	T	rs12588550	MODIFIER	3'UTR	ITPK1	ENSG00000100605	ENST00000267615	-	-	-	0	QTL_CALCIUM,QTL_CRE,QTL_EGFRCYSC,QTL_EGFR	4
14	93039040	T	C	rs66800452	MODIFIER	Intron	ITPK1	ENSG00000100605	ENST00000267615	-	-	Phe_287_3,Phe_365	2	QTL_LYMPH,QTL_MONO,QTL_NEUTRO,QTL_PLT,QTL_WBC	5
14	93050120	T	C	rs2180369	MODIFIER	Intron	ITPK1	ENSG00000100605	ENST00000267615	-	-	Phe_287_3,Phe_365	2	QTL_LYMPH,QTL_MONO,QTL_NEUTRO,QTL_PLT,QTL_WBC	5
14	93087873	G	A	rs35332045	MODIFIER	Intron	ITPK1	ENSG00000100605	ENST00000267615	-	-	Phe_241,Phe_241_1,Phe_241_2,Phe_242,Phe_242_2,Phe_244,Phe_244_4	7	QTL_CRE,QTL_CRP,QTL_CYSC,QTL_EGFRCYSC	4
14	93087896	C	T	rs35959775	MODIFIER	Intron	ITPK1	ENSG00000100605	ENST00000267615	-	-	Phe_241,Phe_241_1,Phe_241_2,Phe_242,Phe_242_2,Phe_244,Phe_244_4	7	QTL_CRE,QTL_CYSC,QTL_EGFRCYSC	3
14	93103433	G	T	rs8013274	MODIFIER	Intron	ITPK1	ENSG00000100605	ENST00000267615	-	-	Phe_241,Phe_241_1,Phe_241_2,Phe_242,Phe_242_2,Phe_244,Phe_244_4	7	QTL_CRE,QTL_CRP,QTL_CYSC,QTL_EGFRCYSC	4
14	93104357	C	T	rs12883201	MODIFIER	Intron	ITPK1	ENSG00000100605	ENST00000267615	-	-	Phe_241,Phe_241_1,Phe_241_2,Phe_242,Phe_242_2,Phe_244,Phe_244_4	7	QTL_CRE,QTL_CRP,QTL_CYSC,QTL_EGFRCYSC,QTL_EGFR	5
14	93104875	AC	A	rs5810620	MODIFIER	Intron	ITPK1	ENSG00000100605	ENST00000267615	-	-	Phe_241,Phe_241_1,Phe_241_2,Phe_242,Phe_242_2,Phe_244,Phe_244_4	7	QTL_CRE,QTL_CRP,QTL_CYSC,QTL_EGFRCYSC	4
14	93109317	T	C	rs34162105	MODIFIER	Intron	ITPK1	ENSG00000100605	ENST00000267615	-	-	Phe_241,Phe_241_1,Phe_241_2,Phe_242,Phe_242_2,Phe_244,Phe_244_4	7	QTL_CRE,QTL_CRP,QTL_CYSC,QTL_EGFRCYSC	4
14	93116918	AAAAG	A	rs3035869	MODIFIER	Upstream gene	ITPK1	ENSG00000100605	ENST00000267615	-	-	Phe_242_2	1	QTL_CYSC,QTL_EGFRCYSC	2
14	93121120	T	G	rs28709909	MODIFIER	Upstream gene	ITPK1	ENSG00000100605	ENST00000557309	-	-	Phe_241,Phe_241_1,Phe_241_2,Phe_242,Phe_242_2,Phe_244,Phe_244_4	7	QTL_CRE,QTL_CRP,QTL_CYSC,QTL_EGFRCYSC	4
14	93465912	G	A	rs11160119	MODIFIER	Intron	UNC79	ENSG00000133958	ENST00000695012	-	-	Phe_278,Phe_278_1	2	QTL_BMI,QTL_MONO,QTL_WAIST,QTL_WBC,QTL_WEIGHT	5
14	93478812	G	T	rs57184074	MODIFIER	Intron	UNC79	ENSG00000133958	ENST00000695012	-	-	Phe_278,Phe_278_1	2	QTL_BMI,QTL_MONO,QTL_WAIST,QTL_WBC,QTL_WEIGHT	5
14	93606747	A	G	rs2148564	MODIFIER	Intron	UNC79	ENSG00000133958	ENST00000695012	-	-	Phe_278,Phe_278_1	2	QTL_BMI,QTL_CRE,QTL_WAIST,QTL_WEIGHT	4
14	93610990	T	C	rs2402317	MODIFIER	Intron	UNC79	ENSG00000133958	ENST00000695012	-	-	Phe_278,Phe_278_1	2	QTL_BMI,QTL_WAIST,QTL_WEIGHT	3
14	93951185	T	C	rs11555542	MODERATE	Missense	ASB2	ENSG00000100628	ENST00000555019	c.694A>G	p.Asn232Asp	-	0	QTL_ALB,QTL_EOSINO	2
14	93999067	G	A	rs34237661	MODIFIER	Intron	CCDC197	ENSG00000175699	ENST00000636493	-	-	-	0	QTL_EOSINO,QTL_PP,QTL_SBP	3
14	94206394	T	C	rs112458284	MODIFIER	Intron	PPP4R4	ENSG00000119698	ENST00000304338	-	-	Phe_270,Phe_270_3,Phe_496,Phe_496_1,Phe_496_21,Phe_571,Phe_571_5,Phe_571_51,Phe_572,Phe_573_7	10	QTL_ALB,QTL_ALT,QTL_AST,QTL_CALCIUM,QTL_CRP,QTL_HEIGHT,QTL_LDLC,QTL_TC	8
14	94347065	A	G	rs926144	MODIFIER	Intergenic	-	-	-	-	-	Phe_270_3	1	QTL_ALB,QTL_ALT,QTL_AST,QTL_CALCIUM,QTL_CRP,QTL_HEIGHT,QTL_LDLC,QTL_PLT,QTL_TC,QTL_TP	10
14	94371805	G	T	rs112635299	MODIFIER	Downstream gene	SERPINA1	ENSG00000197249	ENST00000393087	-	-	Phe_038,Phe_270,Phe_270_3,Phe_351,Phe_411,Phe_411_2,Phe_411_4,Phe_411_8,Phe_496,Phe_496_1,Phe_496_3,Phe_571,Phe_571_5,Phe_571_8,Phe_571_51,Phe_571_81,Phe_572,Phe_573_7,Phe_574,Phe_574_1,Phe_720	21	QTL_ALB,QTL_ALT,QTL_AST,QTL_BUN,QTL_CALCIUM,QTL_CRP,QTL_HBA1C,QTL_HB,QTL_HEIGHT,QTL_HT,QTL_LDLC,QTL_PLT,QTL_SBP,QTL_TC,QTL_WEIGHT	15
14	94378610	C	T	rs28929474	MODERATE	Missense	SERPINA1	ENSG00000197249	ENST00000393087	c.1096G>A	p.Glu366Lys	Phe_038,Phe_270,Phe_270_3,Phe_351,Phe_411,Phe_411_2,Phe_411_4,Phe_411_8,Phe_496,Phe_496_1,Phe_496_3,Phe_571,Phe_571_5,Phe_571_8,Phe_571_51,Phe_571_81,Phe_572,Phe_573_7,Phe_574,Phe_574_1,Phe_720,Phe_743	22	QTL_ALB,QTL_ALT,QTL_AST,QTL_BUN,QTL_CALCIUM,QTL_CRP,QTL_HBA1C,QTL_HB,QTL_HEIGHT,QTL_HT,QTL_LDLC,QTL_PLT,QTL_SBP,QTL_TC,QTL_WEIGHT	15
14	94380925	T	A	rs17580	MODERATE	Missense	SERPINA1	ENSG00000197249	ENST00000393087	c.863A>T	p.Glu288Val	-	0	QTL_ALB,QTL_ALT,QTL_CALCIUM,QTL_EOSINO,QTL_LDLC,QTL_PLT,QTL_TC	7
14	94382864	C	T	rs709932	MODERATE	Missense	SERPINA1	ENSG00000197249	ENST00000393087	c.374G>A	p.Arg125His	-	0	QTL_ALB,QTL_CALCIUM,QTL_TG	3
14	95491357	T	G	rs11160251	MODIFIER	Intron	SYNE3	ENSG00000176438	ENST00000682763	-	-	Phe_365,Phe_365_1,Phe_365_11	3	-	0
14	95536861	G	A	rs35362007	MODIFIER	Intron	GLRX5	ENSG00000182512	ENST00000331334	-	-	-	0	QTL_MCH,QTL_MCV	2
14	95549664	T	C	rs11160257	MODIFIER	Downstream gene	GLRX5	ENSG00000182512	ENST00000331334	-	-	-	0	QTL_MCH,QTL_RDW	2
14	95577209	G	A	rs117972357	MODIFIER	Intron	LINC02318	ENSG00000258390	ENST00000663502	-	-	Phe_202,Phe_202_2,Phe_270,Phe_270_3,Phe_270_32	5	-	0
14	95714348	T	G	rs11846938	MODIFIER	Upstream gene	TCL1A	ENSG00000100721	ENST00000402399	-	-	-	0	QTL_MPV,QTL_PLT	2
14	95715725	A	G	rs728739	MODIFIER	Upstream gene	TCL1A	ENSG00000100721	ENST00000402399	-	-	-	0	QTL_PLT	1
14	95753846	A	G	rs17093381	MODIFIER	Intron	-	ENSG00000257275	ENST00000547644	-	-	Phe_200	1	-	0
14	96193582	G	A	rs11160318	MODIFIER	Intergenic	-	-	-	-	-	-	0	QTL_CRE,QTL_EGFR	2
14	96339641	A	G	rs11160332	MODIFIER	Intron	ATG2B	ENSG00000066739	ENST00000359933	-	-	-	0	QTL_AST	1
14	96440403	G	T	rs73349296	MODIFIER	Intron	AK7	ENSG00000140057	ENST00000267584	-	-	-	0	QTL_CRP,QTL_UA	2
14	96467077	T	C	rs55981844	MODIFIER	Intron	AK7	ENSG00000140057	ENST00000267584	-	-	-	0	QTL_CRP,QTL_UA	2
14	97931142	C	G	rs12588117	MODIFIER	Intron	LINC01550	ENSG00000246223	ENST00000499006	-	-	-	0	QTL_HDLC	1
14	98090865	G	A	rs55919518	MODIFIER	Intron	-	ENSG00000259097	ENST00000555776	-	-	-	0	QTL_PP,QTL_SBP	2
14	98120185	T	C	rs79972137	MODIFIER	Intron	-	ENSG00000259097	ENST00000555776	-	-	-	0	QTL_PP,QTL_SBP	2
14	98137514	T	G	rs1461587	MODIFIER	Intron	-	ENSG00000259097	ENST00000555776	-	-	Phe_244,Phe_401,Phe_401_1	3	QTL_LYMPH,QTL_SBP	2
14	98178973	G	GT	rs34486793	MODIFIER	Intron	-	ENSG00000259097	ENST00000555776	-	-	-	0	QTL_EOSINO,QTL_LYMPH,QTL_SBP	3
14	98181213	C	T	rs17775184	MODIFIER	Intron	-	ENSG00000259097	ENST00000555776	-	-	Phe_244,Phe_244_4	2	QTL_LYMPH,QTL_SBP	2
14	99190890	C	T	rs7153472	MODIFIER	Intron	BCL11B	ENSG00000127152	ENST00000357195	-	-	Phe_418	1	QTL_RBC	1
14	99198994	G	A	rs1257432	MODIFIER	Intron	BCL11B	ENSG00000127152	ENST00000357195	-	-	Phe_276,Phe_418	2	QTL_BMI,QTL_RBC	2
14	99217363	T	C	rs36171032	MODIFIER	Intron	BCL11B	ENSG00000127152	ENST00000357195	-	-	Phe_250,Phe_250_2,Phe_278,Phe_278_1,Phe_681	5	QTL_BMI,QTL_HT,QTL_RBC,QTL_WEIGHT	4
14	99225934	T	C	rs4905808	MODIFIER	Intron	BCL11B	ENSG00000127152	ENST00000357195	-	-	Phe_250,Phe_250_2,Phe_278,Phe_278_1,Phe_681	5	QTL_BMI,QTL_HB,QTL_HT,QTL_RBC,QTL_WEIGHT	5
14	99233743	C	T	rs4082793	MODIFIER	Intron	BCL11B	ENSG00000127152	ENST00000357195	-	-	Phe_250_2,Phe_278,Phe_278_1,Phe_681	4	QTL_BMI,QTL_HBA1C,QTL_HB,QTL_HT,QTL_RBC,QTL_WEIGHT	6
14	99238994	T	C	rs3933088	MODIFIER	Intron	BCL11B	ENSG00000127152	ENST00000357195	-	-	Phe_278,Phe_278_1,Phe_681	3	QTL_BMI,QTL_HB,QTL_HT,QTL_RBC,QTL_WEIGHT	5
14	99240137	G	A	rs10136429	MODIFIER	Intron	BCL11B	ENSG00000127152	ENST00000357195	-	-	Phe_278,Phe_278_1,Phe_681	3	QTL_BMI,QTL_HBA1C,QTL_HB,QTL_HT,QTL_RBC,QTL_WEIGHT	6
14	99241596	C	T	rs3916222	MODIFIER	Intron	BCL11B	ENSG00000127152	ENST00000357195	-	-	Phe_278_1,Phe_681	2	QTL_BMI,QTL_HB,QTL_HT,QTL_RBC,QTL_WEIGHT	5
14	99327112	T	A	rs10145277	MODIFIER	Intron	-	ENSG00000258383	ENST00000555595	-	-	-	0	QTL_LYMPH	1
14	99636165	G	A	rs142572216	MODIFIER	Intergenic	-	-	-	-	-	Phe_411_1,Phe_411_3	2	QTL_HEIGHT	1
14	99645228	G	A	rs12893887	LOW	Synonymous	HHIPL1	ENSG00000182218	ENST00000330710	-	-	Phe_411,Phe_411_2,Phe_411_3,Phe_411_4,Phe_411_8	5	QTL_DBP	1
14	99647741	G	A	rs9788497	MODIFIER	Intron	HHIPL1	ENSG00000182218	ENST00000330710	-	-	Phe_411,Phe_411_1,Phe_411_2,Phe_411_3,Phe_411_4,Phe_411_8	6	QTL_DBP	1
14	99657150	T	C	rs36033161	LOW	Splice region	HHIPL1	ENSG00000182218	ENST00000330710	-	-	Phe_411,Phe_411_2,Phe_411_3,Phe_411_4,Phe_411_8	5	QTL_DBP	1
14	99657718	T	C	rs12897285	MODIFIER	Intron	HHIPL1	ENSG00000182218	ENST00000330710	-	-	Phe_411,Phe_411_2,Phe_411_3,Phe_411_4,Phe_411_8	5	QTL_DBP	1
14	99666913	C	T	rs17562391	MODIFIER	Intron	HHIPL1	ENSG00000182218	ENST00000330710	-	-	Phe_411,Phe_411_3,Phe_411_4,Phe_411_8	4	QTL_PP,QTL_SBP	2
14	99675352	T	C	rs7158073	MODERATE	Missense	HHIPL1	ENSG00000182218	ENST00000330710	c.2075T>C	p.Val692Ala	Phe_411,Phe_411_2,Phe_411_3,Phe_411_4,Phe_411_8	5	QTL_PP,QTL_SBP	2
14	100141023	T	C	rs1951486	MODIFIER	Intron	EVL	ENSG00000196405	ENST00000392920	-	-	Phe_389_1	1	-	0
14	100220479	G	A	rs34820917	MODIFIER	Intron	-	ENSG00000258982	ENST00000554537	-	-	-	0	QTL_CRE,QTL_EGFR,QTL_HDLC,QTL_TG	4
14	100231390	G	A	rs74346935	MODIFIER	Intron	-	ENSG00000258982	ENST00000554537	-	-	-	0	QTL_CALCIUM	1
14	100299486	T	C	rs61993685	MODIFIER	Intron	SLC25A29	ENSG00000197119	ENST00000359232	-	-	-	0	QTL_CRE,QTL_EGFR,QTL_HBA1C,QTL_HDLC,QTL_TG	5
14	100306463	G	A	rs75432828	MODIFIER	Upstream gene	SLC25A29	ENSG00000197119	ENST00000359232	-	-	-	0	QTL_CRE,QTL_EGFR	2
14	100327094	G	A	rs1535464	MODIFIER	Intron	SLC25A47	ENSG00000140107	ENST00000361529	-	-	-	0	QTL_CRE,QTL_EGFR,QTL_GLU,QTL_HBA1C,QTL_SBP	5
14	100330064	C	T	rs3736951	MODIFIER	3'UTR	SLC25A47	ENSG00000140107	ENST00000361529	-	-	-	0	QTL_ALB,QTL_HDLC	2
14	100377006	A	G	rs12891492	MODIFIER	Upstream gene	WARS1	ENSG00000140105	ENST00000392882	-	-	Phe_401_1	1	QTL_CRE,QTL_EGFR,QTL_GLU,QTL_HBA1C,QTL_SBP	5
14	100380654	T	C	rs12894936	MODIFIER	Intron	WDR25	ENSG00000176473	ENST00000402312	-	-	-	0	QTL_BUN,QTL_CRE,QTL_EGFR,QTL_GLU	4
14	100704203	T	C	rs10146962	MODIFIER	Intergenic	-	-	-	-	-	-	0	QTL_CYSC,QTL_HBA1C,QTL_HEIGHT,QTL_MCH,QTL_MCV,QTL_MPV,QTL_NEUTRO,QTL_PLT,QTL_WBC,QTL_WEIGHT	10
14	100709875	G	C	rs12881545	MODIFIER	Intergenic	-	-	-	-	-	-	0	QTL_CYSC,QTL_HBA1C,QTL_HEIGHT,QTL_MCH,QTL_MCV,QTL_MPV,QTL_NEUTRO,QTL_PLT,QTL_WBC,QTL_WEIGHT	10
14	100710432	G	A	rs1555405	MODIFIER	Intergenic	-	-	-	-	-	-	0	QTL_CYSC,QTL_HEIGHT,QTL_MCH,QTL_MCV,QTL_MPV,QTL_NEUTRO,QTL_PLT,QTL_RBC,QTL_WBC	9
14	100712378	C	G	rs72698720	MODIFIER	Intergenic	-	-	-	-	-	-	0	QTL_EOSINO,QTL_HBA1C,QTL_MCH,QTL_MCV,QTL_MPV,QTL_PLT,QTL_WEIGHT	7
14	100715444	A	G	rs4905998	MODIFIER	Intergenic	-	-	-	-	-	-	0	QTL_CYSC,QTL_HBA1C,QTL_HDLC,QTL_HEIGHT,QTL_MCH,QTL_MCV,QTL_MPV,QTL_NEUTRO,QTL_PLT,QTL_WBC,QTL_WEIGHT	11
14	100720690	C	T	rs72631672	MODIFIER	Intergenic	-	-	-	-	-	-	0	QTL_CRE,QTL_CYSC,QTL_EGFRCYSC,QTL_NEUTRO,QTL_PLT,QTL_RBC,QTL_WBC	7
14	100788835	A	G	rs73347525	MODIFIER	Intron	MEG3	ENSG00000214548	ENST00000556407	-	-	Phe_250,Phe_250_2	2	QTL_GLU,QTL_HBA1C	2
14	101065517	A	G	rs61992671	MODIFIER	Mature miRNA	MIR412	ENSG00000199012	ENST00000362142	-	-	-	0	QTL_BMI,QTL_WAIST,QTL_WEIGHT	3
14	101066415	T	A	rs10134352	MODIFIER	Intron	MEG9	ENSG00000223403	ENST00000699461	-	-	-	0	QTL_BMI,QTL_WAIST,QTL_WEIGHT	3
14	101128268	G	A	rs7151970	MODIFIER	Downstream gene	LINC02285	ENSG00000259004	ENST00000557121	-	-	Phe_530,Phe_530_1	2	-	0
14	102102030	T	A	rs8005905	MODERATE	Missense	HSP90AA1	ENSG00000080824	ENST00000334701	c.211A>T	p.Met71Leu	-	0	QTL_EGFR,QTL_RDW	2
14	102129193	G	T	rs1190597	MODIFIER	Intron	HSP90AA1	ENSG00000080824	ENST00000334701	-	-	Phe_274,Phe_274_1	2	QTL_BMI,QTL_MCH,QTL_RDW	3
14	102155888	C	T	rs1211836	MODIFIER	Intron	WDR20	ENSG00000140153	ENST00000342702	-	-	Phe_274,Phe_274_1	2	QTL_LDLC,QTL_MCH,QTL_MCV,QTL_RDW,QTL_TC,QTL_TP,QTL_UA	7
14	102209013	G	C	rs6575900	LOW	Synonymous	WDR20	ENSG00000140153	ENST00000342702	-	-	Phe_274,Phe_274_1	2	QTL_LDLC,QTL_MCH,QTL_MCV,QTL_RDW,QTL_TC,QTL_TP,QTL_UA	7
14	102281607	T	TG	rs35648435	MODIFIER	Intron	MOK	ENSG00000080823	ENST00000361847	-	-	Phe_274,Phe_274_1	2	QTL_MCH,QTL_MCV,QTL_RDW,QTL_TC,QTL_UA	5
14	102514656	G	C	rs1998422	MODIFIER	Upstream gene	ANKRD9	ENSG00000156381	ENST00000286918	-	-	-	0	QTL_HB,QTL_HEIGHT,QTL_MCH,QTL_MCV,QTL_PLT	5
14	102529199	C	T	rs4243733	MODIFIER	Intergenic	-	-	-	-	-	-	0	QTL_BUN,QTL_MCH,QTL_MCV,QTL_PLT	4
14	102756339	C	G	rs10133615	MODIFIER	Intergenic	-	-	-	-	-	Phe_916	1	QTL_PLT	1
14	102769538	A	G	rs35237282	MODIFIER	Downstream gene	-	ENSG00000259508	ENST00000559675	-	-	-	0	QTL_EOSINO,QTL_GTP	2
14	102772689	G	A	rs12891207	MODIFIER	Upstream gene	TRAF3	ENSG00000131323	ENST00000392745	-	-	-	0	QTL_ALB,QTL_BMI,QTL_GTP,QTL_HB,QTL_HDLC,QTL_HT,QTL_LYMPH,QTL_PLT,QTL_RBC,QTL_TP,QTL_WEIGHT	11
14	102773293	C	T	rs12147883	MODIFIER	Upstream gene	TRAF3	ENSG00000131323	ENST00000392745	-	-	Phe_335	1	QTL_ALB,QTL_BMI,QTL_GTP,QTL_HDLC,QTL_LYMPH,QTL_PLT,QTL_RBC,QTL_TP,QTL_WBC,QTL_WEIGHT	10
14	102785115	T	G	rs12880641	MODIFIER	Intron	TRAF3	ENSG00000131323	ENST00000392745	-	-	-	0	QTL_ALB,QTL_BMI,QTL_GTP,QTL_HDLC,QTL_LYMPH,QTL_PLT,QTL_RBC,QTL_TP,QTL_WAIST,QTL_WEIGHT	10
14	102789124	T	C	rs7145882	MODIFIER	Intron	TRAF3	ENSG00000131323	ENST00000392745	-	-	-	0	QTL_ALB,QTL_BMI,QTL_GTP,QTL_HDLC,QTL_LYMPH,QTL_PLT,QTL_RBC,QTL_TP,QTL_WAIST,QTL_WEIGHT	10
14	102813458	C	T	rs12878532	MODIFIER	Intron	TRAF3	ENSG00000131323	ENST00000392745	-	-	-	0	QTL_ALB,QTL_BMI,QTL_HDLC,QTL_LYMPH,QTL_PLT,QTL_RBC,QTL_TP,QTL_WAIST,QTL_WBC,QTL_WEIGHT	10
14	102853711	T	G	rs8017944	MODIFIER	Intron	TRAF3	ENSG00000131323	ENST00000392745	-	-	-	0	QTL_BMI,QTL_GTP,QTL_HDLC,QTL_LYMPH,QTL_MPV,QTL_PLT,QTL_TP,QTL_WAIST,QTL_WEIGHT	9
14	102885493	C	T	rs3783384	MODIFIER	Intron	TRAF3	ENSG00000131323	ENST00000392745	-	-	-	0	QTL_BMI,QTL_GTP,QTL_HDLC,QTL_LYMPH,QTL_MPV,QTL_PLT,QTL_TP,QTL_WAIST,QTL_WEIGHT	9
14	102894103	G	A	rs4243736	MODIFIER	Intron	TRAF3	ENSG00000131323	ENST00000392745	-	-	-	0	QTL_BMI,QTL_GTP,QTL_HDLC,QTL_LYMPH,QTL_MPV,QTL_PLT,QTL_TP,QTL_WAIST,QTL_WEIGHT	9
14	102921634	C	G	rs4906275	MODIFIER	Upstream gene	AMN	ENSG00000166126	ENST00000299155	-	-	-	0	QTL_BMI,QTL_GTP,QTL_HDLC,QTL_LYMPH,QTL_PLT,QTL_TP,QTL_WAIST,QTL_WBC,QTL_WEIGHT	9
14	103098483	A	T	rs17101241	MODIFIER	Intron	EXOC3L4	ENSG00000205436	ENST00000688303	-	-	-	0	QTL_ALP,QTL_GTP,QTL_MPV,QTL_PLT	4
14	103100498	C	G	rs2297066	MODERATE	Missense	EXOC3L4	ENSG00000205436	ENST00000688303	c.279C>G	p.Asp93Glu	-	0	QTL_ALP,QTL_GTP,QTL_MPV,QTL_PLT	4
14	103100953	A	G	rs11624282	MODIFIER	Intron	EXOC3L4	ENSG00000205436	ENST00000688303	-	-	-	0	QTL_ALP,QTL_GTP,QTL_MPV,QTL_PLT	4
14	103380379	G	A	rs8016326	MODIFIER	Upstream gene	MARK3	ENSG00000075413	ENST00000678179	-	-	-	0	QTL_HEIGHT,QTL_LYMPH,QTL_MONO,QTL_MPV,QTL_WBC,QTL_WEIGHT	6
14	103387023	A	C	rs8004780	MODIFIER	Intron	MARK3	ENSG00000075413	ENST00000429436	-	-	Phe_383,Phe_401,Phe_401_1,Phe_411,Phe_411_3,Phe_411_4,Phe_411_8,Phe_803_2	8	QTL_DBP,QTL_GTP,QTL_HEIGHT,QTL_LYMPH,QTL_MONO,QTL_NEUTRO,QTL_RBC,QTL_WBC	8
14	103391692	C	T	rs113135977	MODIFIER	Intron	MARK3	ENSG00000075413	ENST00000429436	-	-	Phe_383,Phe_401,Phe_401_1,Phe_411_3,Phe_743,Phe_743_1,Phe_743_11,Phe_803,Phe_803_2	9	QTL_ALT,QTL_AST,QTL_BMI,QTL_DBP,QTL_EOSINO,QTL_GTP,QTL_HEIGHT,QTL_MONO,QTL_PLT	9
14	103392819	T	A	rs11624343	MODIFIER	Intron	MARK3	ENSG00000075413	ENST00000429436	-	-	Phe_383,Phe_401,Phe_401_1,Phe_411_3,Phe_743,Phe_743_1,Phe_743_11,Phe_803,Phe_803_2	9	QTL_ALT,QTL_AST,QTL_BMI,QTL_DBP,QTL_GTP,QTL_HEIGHT,QTL_MONO,QTL_PLT	8
14	103393625	C	T	rs8014182	MODIFIER	Intron	MARK3	ENSG00000075413	ENST00000429436	-	-	Phe_401,Phe_401_1	2	QTL_ALT,QTL_DBP,QTL_GTP,QTL_HEIGHT,QTL_MAP,QTL_MCH,QTL_MCV,QTL_RBC,QTL_SBP,QTL_WBC	10
14	103399713	G	A	rs76652177	MODIFIER	Intron	MARK3	ENSG00000075413	ENST00000429436	-	-	Phe_803,Phe_803_2	2	QTL_ALT,QTL_AST,QTL_BMI,QTL_DBP,QTL_GTP,QTL_MONO,QTL_WEIGHT	7
14	103407878	T	C	rs12879663	MODIFIER	Intron	MARK3	ENSG00000075413	ENST00000429436	-	-	Phe_383,Phe_401,Phe_401_1,Phe_411,Phe_411_3,Phe_411_4,Phe_411_8,Phe_803_2	8	QTL_DBP,QTL_GTP,QTL_HEIGHT,QTL_LYMPH,QTL_MONO,QTL_NEUTRO,QTL_RBC,QTL_WBC	8
14	103412545	T	C	rs4906321	MODIFIER	Intron	MARK3	ENSG00000075413	ENST00000429436	-	-	Phe_383,Phe_401,Phe_401_1,Phe_411_4,Phe_743,Phe_743_1,Phe_743_11,Phe_803,Phe_803_2	9	QTL_ALT,QTL_AST,QTL_BMI,QTL_DBP,QTL_EOSINO,QTL_GTP,QTL_HEIGHT,QTL_MONO,QTL_PLT	9
14	103412687	G	A	rs4900574	MODIFIER	Intron	MARK3	ENSG00000075413	ENST00000429436	-	-	Phe_383,Phe_401,Phe_401_1,Phe_411,Phe_411_3,Phe_411_4,Phe_411_8	7	QTL_DBP,QTL_GTP,QTL_HEIGHT,QTL_LYMPH,QTL_MONO,QTL_NEUTRO,QTL_RBC,QTL_WBC,QTL_WEIGHT	9
14	103423754	A	G	rs17679127	MODIFIER	Intron	MARK3	ENSG00000075413	ENST00000429436	-	-	Phe_401,Phe_401_1	2	QTL_ALT,QTL_DBP,QTL_GTP,QTL_HEIGHT,QTL_MAP,QTL_MCH,QTL_MCV,QTL_RBC,QTL_SBP,QTL_WBC	10
14	103425009	C	T	rs10145793	MODIFIER	Intron	MARK3	ENSG00000075413	ENST00000429436	-	-	Phe_383,Phe_401,Phe_401_1,Phe_411_3,Phe_743,Phe_743_1,Phe_743_11,Phe_803,Phe_803_2	9	QTL_ALT,QTL_AST,QTL_BMI,QTL_DBP,QTL_EOSINO,QTL_GTP,QTL_HEIGHT,QTL_MONO,QTL_PLT	9
14	103442943	C	CT	rs5811107	MODIFIER	Intron	MARK3	ENSG00000075413	ENST00000429436	-	-	Phe_401,Phe_401_1,Phe_411,Phe_411_4,Phe_411_8	5	QTL_DBP,QTL_HEIGHT,QTL_LYMPH,QTL_MCV,QTL_MONO,QTL_NEUTRO,QTL_RBC,QTL_SBP,QTL_WBC,QTL_WEIGHT	10
14	103485234	G	GA	rs370727686	MODIFIER	Intron	MARK3	ENSG00000075413	ENST00000429436	-	-	Phe_401,Phe_401_1,Phe_426_3	3	QTL_ALT,QTL_AST,QTL_BMI,QTL_DBP,QTL_GTP,QTL_HEIGHT,QTL_MONO,QTL_PLT,QTL_UA	9
14	103521843	G	T	rs1136165	LOW	Synonymous	CKB	ENSG00000166165	ENST00000348956	-	-	Phe_383,Phe_401,Phe_401_1,Phe_411_3,Phe_411_4,Phe_803_2	6	QTL_ALT,QTL_AST,QTL_BMI,QTL_DBP,QTL_EOSINO,QTL_GTP,QTL_HEIGHT,QTL_MONO,QTL_PLT	9
14	103524462	T	C	rs3759584	MODIFIER	Upstream gene	CKB	ENSG00000166165	ENST00000348956	-	-	Phe_383,Phe_401,Phe_401_1,Phe_743,Phe_743_1,Phe_743_11,Phe_803_2	7	QTL_ALT,QTL_AST,QTL_BMI,QTL_DBP,QTL_EOSINO,QTL_GTP,QTL_HEIGHT,QTL_MONO,QTL_PLT	9
14	103541218	A	G	rs12885878	MODIFIER	Downstream gene	TRMT61A	ENSG00000166166	ENST00000389749	-	-	-	0	QTL_DBP,QTL_GTP,QTL_HEIGHT,QTL_LYMPH,QTL_MCH,QTL_MCV,QTL_MONO,QTL_NEUTRO,QTL_RBC,QTL_SBP,QTL_WBC	11
14	103541414	C	T	rs113044050	MODIFIER	Downstream gene	TRMT61A	ENSG00000166166	ENST00000389749	-	-	Phe_401,Phe_401_1	2	QTL_ALT,QTL_DBP,QTL_GTP,QTL_HEIGHT,QTL_MAP,QTL_MCV,QTL_SBP,QTL_WBC	8
14	103551456	G	A	rs12893668	MODIFIER	Upstream gene	-	ENSG00000258851	ENST00000556332	-	-	Phe_189,Phe_401,Phe_401_1,Phe_411,Phe_411_3	5	QTL_DBP,QTL_GTP,QTL_HEIGHT,QTL_LYMPH,QTL_MONO,QTL_NEUTRO,QTL_RBC,QTL_WBC	8
14	103716661	C	T	rs861528	MODIFIER	Intron	ZFYVE21	ENSG00000100711	ENST00000311141	-	-	-	0	QTL_GTP,QTL_MCH,QTL_PP	3
14	103722583	G	A	rs12894657	MODIFIER	Intron	ZFYVE21	ENSG00000100711	ENST00000311141	-	-	-	0	QTL_HB,QTL_LYMPH,QTL_MONO,QTL_TG,QTL_WBC	5
14	103827196	T	C	rs12891399	MODIFIER	Intron	PPP1R13B	ENSG00000088808	ENST00000202556	-	-	-	0	QTL_LYMPH,QTL_MONO,QTL_TG,QTL_WBC	4
14	104155490	GT	G	rs35888632	MODIFIER	Intron	KIF26A	ENSG00000066735	ENST00000423312	-	-	Phe_318	1	QTL_DBP	1
14	104751645	C	T	rs8011779	MODIFIER	Upstream gene	SIVA1	ENSG00000184990	ENST00000329967	-	-	Phe_241,Phe_241_2,Phe_244,Phe_244_4	4	QTL_WBC	1
14	104753639	T	C	rs12889167	MODIFIER	Intron	SIVA1	ENSG00000184990	ENST00000329967	-	-	Phe_241,Phe_241_2,Phe_244,Phe_244_4	4	QTL_WBC	1
14	104753873	G	A	rs7151424	MODIFIER	Intron	SIVA1	ENSG00000184990	ENST00000329967	-	-	Phe_241,Phe_241_2,Phe_244,Phe_244_4	4	QTL_WBC	1
14	104757188	T	C	rs12590163	MODIFIER	Intron	SIVA1	ENSG00000184990	ENST00000329967	-	-	Phe_241,Phe_241_2,Phe_244,Phe_244_4	4	QTL_WBC	1
14	104792555	C	T	rs2494748	MODIFIER	Intron	AKT1	ENSG00000142208	ENST00000649815	-	-	-	0	QTL_HDLC,QTL_HEIGHT,QTL_MONO,QTL_NEUTRO,QTL_RBC,QTL_WBC	6
14	104795077	G	C	rs36214921	MODIFIER	Intron	AKT1	ENSG00000142208	ENST00000649815	-	-	-	0	QTL_EOSINO,QTL_HDLC,QTL_HEIGHT,QTL_WBC	4
14	104801891	G	A	rs4983387	MODERATE	Missense	ZBTB42	ENSG00000179627	ENST00000342537	c.694G>A	p.Glu232Lys	Phe_185	1	QTL_HDLC,QTL_MONO	2
14	104848686	T	C	rs2841211	MODIFIER	Downstream gene	-	ENSG00000258811	ENST00000556430	-	-	-	0	QTL_CRE,QTL_EGFR	2
14	105139819	C	T	rs909236	MODIFIER	Downstream gene	JAG2	ENSG00000184916	ENST00000331782	-	-	-	0	QTL_HB	1
14	105173739	G	A	rs12894531	MODIFIER	Intron	NUDT14	ENSG00000183828	ENST00000392568	-	-	-	0	QTL_NEUTRO,QTL_RDW,QTL_WBC	3
14	105179842	G	A	rs4983590	MODIFIER	Intron	NUDT14	ENSG00000183828	ENST00000392568	-	-	-	0	QTL_MCH,QTL_NEUTRO,QTL_WBC	3
14	105269772	A	G	rs2816627	MODIFIER	Intron	BRF1	ENSG00000185024	ENST00000547530	-	-	-	0	QTL_MCH,QTL_MCV,QTL_MPV,QTL_NEUTRO,QTL_PLT,QTL_RBC,QTL_WBC	7
14	105288195	T	C	rs11850055	MODIFIER	Intron	BRF1	ENSG00000185024	ENST00000547530	-	-	-	0	QTL_MCH,QTL_MCV,QTL_MPV,QTL_NEUTRO,QTL_PLT,QTL_RBC,QTL_WBC	7
14	105291055	T	C	rs7146643	MODIFIER	Intron	BRF1	ENSG00000185024	ENST00000547530	-	-	-	0	QTL_MCH,QTL_MCV,QTL_MPV,QTL_NEUTRO,QTL_PLT,QTL_RBC,QTL_WBC	7
14	105293048	A	G	rs7146683	MODIFIER	Intron	BRF1	ENSG00000185024	ENST00000547530	-	-	-	0	QTL_MCH,QTL_MCV,QTL_MPV,QTL_NEUTRO,QTL_PLT,QTL_RBC,QTL_WBC	7
14	105502775	T	C	rs35921705	MODIFIER	Downstream gene	TEDC1	ENSG00000185347	ENST00000392523	-	-	-	0	QTL_ALB,QTL_CALCIUM,QTL_HEIGHT,QTL_TP	4
14	105523262	C	T	rs35590487	MODIFIER	Upstream gene	TMEM121	ENSG00000184986	ENST00000392519	-	-	-	0	QTL_ALB,QTL_CALCIUM,QTL_HEIGHT,QTL_TP	4
14	105668934	G	A	rs34678053	MODIFIER	Non coding transcript exon	IGHGP	ENSG00000253755	ENST00000390555	-	-	Phe_714_1	1	-	0
14	105747405	C	T	rs143699838	MODIFIER	Upstream gene	IGHG1	ENSG00000211896	ENST00000390548	-	-	-	0	QTL_ALB,QTL_TP	2
14	105753657	T	C	rs4774042	MODIFIER	Intergenic	-	-	-	-	-	-	0	QTL_ALB,QTL_AST	2
15	23565505	C	T	rs117686021	MODIFIER	Upstream gene	MKRN3	ENSG00000179455	ENST00000314520	-	-	-	0	QTL_HEIGHT	1
15	23687320	G	A	rs3743340	MODIFIER	Upstream gene	NDN	ENSG00000182636	ENST00000649030	-	-	-	0	QTL_AST,QTL_HDLC	2
15	23699342	C	T	rs1608722	MODIFIER	Intergenic	-	-	-	-	-	-	0	QTL_HDLC	1
15	25305448	A	T	rs9972398	MODIFIER	Intron	SNHG14	ENSG00000224078	ENST00000656420	-	-	Phe_479	1	-	0
15	25332812	G	GTTTTTTTTTTT	rs71127049	MODIFIER	Downstream gene	UBE3A	ENSG00000114062	ENST00000648336	-	-	Phe_185	1	-	0
15	25802420	T	C	rs28532167	MODIFIER	Intron	ATP10A	ENSG00000206190	ENST00000555815	-	-	-	0	QTL_EOSINO	1
15	25850613	C	A	rs57341872	MODIFIER	Intron	ATP10A	ENSG00000206190	ENST00000555815	-	-	Phe_172_2	1	-	0
15	25861018	C	G	rs11634425	MODIFIER	Intron	ATP10A	ENSG00000206190	ENST00000555815	-	-	Phe_172	1	-	0
15	26786894	G	A	rs4436750	MODIFIER	Intron	GABRB3	ENSG00000166206	ENST00000541819	-	-	-	0	QTL_BMI,QTL_WEIGHT	2
15	26789904	G	C	rs12594068	MODIFIER	Intron	GABRB3	ENSG00000166206	ENST00000541819	-	-	-	0	QTL_BMI,QTL_WEIGHT	2
15	27983407	C	T	rs74653330	MODERATE	Missense	OCA2	ENSG00000104044	ENST00000354638	c.1441G>A	p.Ala481Thr	Phe_172,Phe_366_2,Phe_702_1,Phe_702_2	4	-	0
15	27985101	C	T	rs121918166	MODERATE	Missense	OCA2	ENSG00000104044	ENST00000354638	c.1327G>A	p.Val443Ile	Phe_172,Phe_172_1,Phe_172_2,Phe_173,Phe_368_1,Phe_702,Phe_702_1,Phe_938,Phe_938_2	9	-	0
15	27985172	C	T	rs1800407	MODERATE	Missense	OCA2	ENSG00000104044	ENST00000354638	c.1256G>A	p.Arg419Gln	Phe_172,Phe_172_1,Phe_172_2,Phe_173,Phe_224,Phe_362_2,Phe_362_29,Phe_368_1,Phe_702,Phe_702_1,Phe_702_2	11	-	0
15	28036843	T	C	rs75102342	MODIFIER	Intron	OCA2	ENSG00000104044	ENST00000354638	-	-	Phe_366_2,Phe_702_2	2	-	0
15	28111713	C	T	rs1129038	MODIFIER	3'UTR	HERC2	ENSG00000128731	ENST00000261609	-	-	Phe_172,Phe_172_1,Phe_172_2,Phe_173,Phe_362_2,Phe_362_29,Phe_363,Phe_363_3,Phe_365_2,Phe_371,Phe_371_2,Phe_689,Phe_690,Phe_690_1,Phe_695,Phe_695_3,Phe_701,Phe_702,Phe_702_1,Phe_702_2,Phe_706,Phe_938	22	-	0
15	28118913	A	G	rs7494942	MODIFIER	Intron	HERC2	ENSG00000128731	ENST00000261609	-	-	Phe_172,Phe_172_1,Phe_172_2,Phe_173,Phe_224,Phe_362_2,Phe_362_29,Phe_365_2,Phe_371,Phe_371_1,Phe_371_2,Phe_371_3,Phe_695_3,Phe_702,Phe_702_1	15	-	0
15	28120472	A	G	rs12913832	MODIFIER	Intron	HERC2	ENSG00000128731	ENST00000261609	-	-	Phe_172,Phe_172_1,Phe_172_2,Phe_173,Phe_362_2,Phe_362_29,Phe_363,Phe_363_3,Phe_365_2,Phe_371,Phe_371_2,Phe_689,Phe_690,Phe_690_1,Phe_695,Phe_695_3,Phe_701,Phe_702,Phe_702_1,Phe_702_2,Phe_706,Phe_938	22	-	0
15	28147115	G	A	rs12898729	MODIFIER	Intron	HERC2	ENSG00000128731	ENST00000261609	-	-	Phe_172,Phe_172_1,Phe_172_2,Phe_173,Phe_362_2,Phe_362_29,Phe_363,Phe_365_2,Phe_371,Phe_689,Phe_695,Phe_695_3,Phe_702,Phe_702_1,Phe_706,Phe_938	16	-	0
15	28174216	T	C	rs112563047	MODIFIER	Intron	HERC2	ENSG00000128731	ENST00000261609	-	-	Phe_224,Phe_362,Phe_362_2,Phe_365_2	4	-	0
15	28261687	G	A	rs16950949	MODIFIER	Intron	HERC2	ENSG00000128731	ENST00000261609	-	-	Phe_224,Phe_362,Phe_362_2,Phe_362_29,Phe_365_2	5	-	0
15	28261985	AAG	A	rs80231418	MODIFIER	Intron	HERC2	ENSG00000128731	ENST00000261609	-	-	Phe_366,Phe_366_2	2	-	0
15	28285036	C	T	rs1667394	MODIFIER	Intron	HERC2	ENSG00000128731	ENST00000261609	-	-	Phe_172,Phe_172_1,Phe_172_2,Phe_173,Phe_224,Phe_362_2,Phe_365_2,Phe_371,Phe_371_1,Phe_702,Phe_702_1	11	-	0
15	29470677	C	T	rs11073043	MODIFIER	Intron	FAM189A1	ENSG00000104059	ENST00000261275	-	-	-	0	QTL_CALCIUM	1
15	29480068	T	C	rs733612	MODIFIER	Intron	FAM189A1	ENSG00000104059	ENST00000261275	-	-	-	0	QTL_WEIGHT	1
15	29561790	T	C	rs8041593	MODIFIER	Intron	FAM189A1	ENSG00000104059	ENST00000261275	-	-	-	0	QTL_BMI,QTL_WEIGHT	2
15	29896029	C	T	rs785429	MODIFIER	Intron	TJP1	ENSG00000104067	ENST00000356107	-	-	Phe_364	1	-	0
15	30902322	ATCT	A	rs148743864	MODIFIER	Upstream gene	FAN1	ENSG00000198690	ENST00000362065	-	-	Phe_208	1	-	0
15	31034586	G	A	rs12904035	MODIFIER	Intron	TRPM1	ENSG00000134160	ENST00000256552	-	-	Phe_416	1	-	0
15	31248786	A	G	rs8024893	MODIFIER	Intergenic	-	-	-	-	-	-	0	QTL_RDW	1
15	31256793	G	T	rs75905933	MODIFIER	Intergenic	-	-	-	-	-	-	0	QTL_MCH,QTL_MCV,QTL_RBC	3
15	31260110	T	C	rs75891547	MODIFIER	Intergenic	-	-	-	-	-	-	0	QTL_MCH,QTL_MCV,QTL_RBC	3
15	31344221	C	G	rs4779517	MODIFIER	Intron	KLF13	ENSG00000169926	ENST00000307145	-	-	Phe_618	1	QTL_RDW	1
15	31345366	G	C	rs28510484	MODIFIER	Intron	KLF13	ENSG00000169926	ENST00000307145	-	-	Phe_696_41	1	QTL_HDLC,QTL_TG	2
15	31345463	T	C	rs28624578	MODIFIER	Intron	KLF13	ENSG00000169926	ENST00000307145	-	-	Phe_696_41	1	QTL_HDLC,QTL_TG	2
15	31352953	C	T	rs2003980	MODIFIER	Intron	KLF13	ENSG00000169926	ENST00000307145	-	-	Phe_401_1	1	-	0
15	31379949	A	G	rs9672538	MODIFIER	Downstream gene	KLF13	ENSG00000169926	ENST00000307145	-	-	-	0	QTL_BMI,QTL_RDW,QTL_WEIGHT	3
15	31404733	C	T	rs12441765	MODIFIER	Intron	KLF13	ENSG00000169926	ENST00000558921	-	-	Phe_562_1	1	QTL_ALB,QTL_ALT,QTL_BMI	3
15	31413206	A	C	rs4779872	MODIFIER	Intron	KLF13	ENSG00000169926	ENST00000558921	-	-	-	0	QTL_ALB,QTL_ALT,QTL_RDW	3
15	31423106	C	T	rs56102832	MODIFIER	Downstream gene	UBE2CP4	ENSG00000259179	ENST00000561405	-	-	Phe_250	1	QTL_ALB	1
15	31428577	C	T	rs8027155	MODIFIER	Intron	KLF13	ENSG00000169926	ENST00000558921	-	-	Phe_250,Phe_562_1	2	QTL_ALB,QTL_ALT,QTL_BMI,QTL_RDW	4
15	32702576	C	T	rs4779585	MODIFIER	Intergenic	-	-	-	-	-	Phe_153,Phe_153_2,Phe_153_3,Phe_208,Phe_565,Phe_565_1,Phe_569	7	QTL_MCH,QTL_MCV,QTL_RDW	3
15	32703097	C	A	rs16970016	MODIFIER	Intergenic	-	-	-	-	-	Phe_153,Phe_153_2,Phe_153_3,Phe_208,Phe_565,Phe_565_1,Phe_569	7	QTL_HB,QTL_MCH,QTL_MCV,QTL_RDW	4
15	32718211	G	A	rs2293582	MODIFIER	Intron	GREM1	ENSG00000166923	ENST00000651154	-	-	Phe_153,Phe_153_2,Phe_153_3,Phe_159,Phe_208,Phe_565,Phe_565_1,Phe_569	8	QTL_HB,QTL_MCH,QTL_MCV,QTL_RDW	4
15	32719440	A	G	rs9806137	MODIFIER	Intron	GREM1	ENSG00000166923	ENST00000651154	-	-	Phe_153,Phe_153_2,Phe_153_3,Phe_208,Phe_565,Phe_565_1,Phe_569	7	QTL_HB,QTL_MCH,QTL_MCV,QTL_RDW	4
15	32720031	T	C	rs11635984	MODIFIER	Intron	GREM1	ENSG00000166923	ENST00000651154	-	-	Phe_208,Phe_550_4,Phe_618,Phe_618_1	4	-	0
15	32720301	A	G	rs73376930	MODIFIER	Intron	GREM1	ENSG00000166923	ENST00000651154	-	-	Phe_153,Phe_153_2,Phe_153_3,Phe_159,Phe_208,Phe_565,Phe_565_1,Phe_569	8	QTL_HB,QTL_MCH,QTL_MCV,QTL_RDW	4
15	32729889	G	A	rs35330276	MODIFIER	Intron	GREM1	ENSG00000166923	ENST00000651154	-	-	Phe_153,Phe_153_2,Phe_153_3,Phe_208,Phe_565,Phe_565_1,Phe_569	7	QTL_HB,QTL_MCH,QTL_MCV,QTL_RDW	4
15	32800306	A	G	rs2123067	MODIFIER	Intron	FMN1	ENSG00000248905	ENST00000616417	-	-	Phe_208,Phe_565_1,Phe_735_23	3	-	0
15	32863203	G	A	rs112503426	MODIFIER	Intron	FMN1	ENSG00000248905	ENST00000616417	-	-	Phe_550_4	1	-	0
15	32985509	C	T	rs117648907	MODIFIER	Intron	FMN1	ENSG00000248905	ENST00000616417	-	-	Phe_216,Phe_217,Phe_217_1	3	-	0
15	33032318	T	C	rs17816699	MODIFIER	Intron	FMN1	ENSG00000248905	ENST00000616417	-	-	-	0	QTL_CYSC,QTL_HB,QTL_HT,QTL_RBC,QTL_UA	5
15	33048679	A	G	rs61999968	MODIFIER	Intron	FMN1	ENSG00000248905	ENST00000616417	-	-	-	0	QTL_CYSC,QTL_HB,QTL_HT,QTL_RBC,QTL_UA	5
15	33051655	G	A	rs35988209	MODIFIER	Intron	FMN1	ENSG00000248905	ENST00000616417	-	-	-	0	QTL_HB,QTL_HT,QTL_RBC,QTL_UA	4
15	33055358	C	T	rs1598269	MODIFIER	Intron	FMN1	ENSG00000248905	ENST00000616417	-	-	-	0	QTL_HB,QTL_HT,QTL_RBC,QTL_UA	4
15	33072181	G	C	rs922511	MODIFIER	Intron	FMN1	ENSG00000248905	ENST00000616417	-	-	Phe_185	1	-	0
15	34367316	G	C	rs117799466	MODIFIER	Upstream gene	LPCAT4	ENSG00000176454	ENST00000314891	-	-	-	0	QTL_MPV	1
15	34713872	T	C	rs634990	MODIFIER	Intergenic	-	-	-	-	-	Phe_365_2,Phe_367_1,Phe_367_8,Phe_368_1	4	-	0
15	34716134	A	G	rs685352	MODIFIER	Intergenic	-	-	-	-	-	Phe_365_2,Phe_367_1,Phe_367_8,Phe_368_1	4	-	0
15	34978318	G	C	rs10851969	MODIFIER	Downstream gene	ZNF770	ENSG00000198146	ENST00000356321	-	-	Phe_433	1	-	0
15	35636402	G	T	rs319878	MODIFIER	Intron	DPH6-DT	ENSG00000248079	ENST00000501169	-	-	-	0	QTL_TG	1
15	35836101	A	G	rs2683126	MODIFIER	Intron	DPH6-DT	ENSG00000248079	ENST00000501169	-	-	-	0	QTL_CYSC	1
15	36074219	T	TA	rs542945424	MODIFIER	Intron	-	ENSG00000259639	ENST00000650498	-	-	Phe_783	1	-	0
15	36099645	C	A	rs11636565	MODIFIER	Intron	-	ENSG00000259639	ENST00000650498	-	-	Phe_250,Phe_278_1	2	QTL_BMI,QTL_WAIST,QTL_WEIGHT	3
15	36099692	T	C	rs11632852	MODIFIER	Intron	-	ENSG00000259639	ENST00000650498	-	-	Phe_250,Phe_278_1	2	QTL_BMI,QTL_WAIST,QTL_WEIGHT	3
15	36099764	C	T	rs11636611	MODIFIER	Intron	-	ENSG00000259639	ENST00000650498	-	-	Phe_278_1	1	QTL_BMI,QTL_WAIST,QTL_WEIGHT	3
15	36104253	A	G	rs1816525	MODIFIER	Intron	-	ENSG00000259639	ENST00000650498	-	-	Phe_250	1	QTL_BMI,QTL_WEIGHT	2
15	36357679	C	T	rs34471260	MODIFIER	Intergenic	-	-	-	-	-	-	0	QTL_CRE,QTL_EGFR	2
15	36554092	A	C	rs7164545	MODIFIER	Intergenic	-	-	-	-	-	Phe_278,Phe_278_1	2	-	0
15	36577993	G	A	rs12912029	MODIFIER	Upstream gene	CDIN1	ENSG00000186073	ENST00000566621	-	-	-	0	QTL_MCV	1
15	36966520	A	C	rs11852993	MODIFIER	Intron	MEIS2	ENSG00000134138	ENST00000561208	-	-	Phe_550_1	1	-	0
15	38058676	A	G	rs12915721	MODIFIER	Intron	LINC02345	ENSG00000259225	ENST00000558897	-	-	Phe_743,Phe_743_1,Phe_743_11	3	QTL_HEIGHT,QTL_WEIGHT	2
15	38064095	C	T	rs12441437	MODIFIER	Downstream gene	LINC01852	ENSG00000236914	ENST00000559232	-	-	Phe_743,Phe_743_1,Phe_743_11	3	QTL_HEIGHT,QTL_WEIGHT	2
15	38087224	T	C	rs1393418	MODIFIER	Intergenic	-	-	-	-	-	-	0	QTL_HEIGHT,QTL_WEIGHT	2
15	38124867	T	C	rs4270130	MODIFIER	Intergenic	-	-	-	-	-	-	0	QTL_MONO	1
15	38191363	A	G	rs10152718	MODIFIER	Intron	LINC02895	ENSG00000259380	ENST00000561161	-	-	Phe_418	1	QTL_HEIGHT,QTL_WEIGHT	2
15	38535939	G	T	rs8043085	MODIFIER	Intron	RASGRP1	ENSG00000172575	ENST00000310803	-	-	Phe_244,Phe_244_4,Phe_250,Phe_250_2,Phe_496,Phe_714_1	6	QTL_EOSINO,QTL_GLU,QTL_HBA1C	3
15	38542862	C	T	rs11639011	MODIFIER	Intron	RASGRP1	ENSG00000172575	ENST00000310803	-	-	Phe_244,Phe_244_4	2	QTL_EOSINO,QTL_LYMPH	2
15	38555158	C	T	rs6495979	MODIFIER	Intron	RASGRP1	ENSG00000172575	ENST00000310803	-	-	Phe_244,Phe_244_4,Phe_250_2,Phe_714_1	4	QTL_EOSINO,QTL_HBA1C	2
15	38558129	T	C	rs7173565	MODIFIER	Intron	RASGRP1	ENSG00000172575	ENST00000310803	-	-	Phe_244,Phe_244_4,Phe_250_2,Phe_714_1	4	QTL_EOSINO,QTL_HBA1C	2
15	38560185	C	T	rs12912777	MODIFIER	Intron	RASGRP1	ENSG00000172575	ENST00000310803	-	-	Phe_250,Phe_250_2	2	QTL_GLU,QTL_HBA1C	2
15	38565861	T	C	rs28438860	MODIFIER	Upstream gene	RASGRP1	ENSG00000172575	ENST00000310803	-	-	Phe_242_1,Phe_244,Phe_244_4	3	QTL_EOSINO	1
15	38580914	T	C	rs34715063	MODIFIER	Intergenic	-	-	-	-	-	Phe_250,Phe_250_2	2	QTL_GLU,QTL_HBA1C	2
15	38916056	T	C	rs11855813	MODIFIER	Intron	-	ENSG00000259345	ENST00000560484	-	-	Phe_401_22,Phe_585,Phe_585_3	3	QTL_BUN,QTL_CRE,QTL_EGFR	3
15	38929509	A	G	rs2411218	MODIFIER	Intron	-	ENSG00000259345	ENST00000560484	-	-	Phe_585,Phe_585_3	2	QTL_BUN,QTL_CRE,QTL_EGFR	3
15	38935514	C	G	rs1368799	MODIFIER	Intron	-	ENSG00000259345	ENST00000560484	-	-	Phe_585,Phe_585_3	2	QTL_BUN,QTL_CRE,QTL_EGFR	3
15	38936386	T	C	rs28635322	MODIFIER	Intron	-	ENSG00000259345	ENST00000560484	-	-	Phe_585,Phe_585_3	2	QTL_BUN,QTL_CRE,QTL_EGFR	3
15	38981374	C	A	rs9920185	MODIFIER	Intron	-	ENSG00000259345	ENST00000560484	-	-	-	0	QTL_CRE,QTL_CYSC,QTL_EGFRCYSC,QTL_EGFR,QTL_LYMPH,QTL_PLT	6
15	38986095	C	T	rs12905984	MODIFIER	Intron	-	ENSG00000259345	ENST00000560484	-	-	-	0	QTL_CRE,QTL_CYSC,QTL_EGFRCYSC,QTL_EGFR,QTL_LYMPH,QTL_PLT	6
15	38997053	C	T	rs2117207	MODIFIER	Intron	-	ENSG00000259345	ENST00000560484	-	-	-	0	QTL_CRE,QTL_CYSC,QTL_EGFRCYSC,QTL_EGFR,QTL_LYMPH,QTL_PLT	6
15	39009045	A	G	rs8029263	MODIFIER	Intron	-	ENSG00000259345	ENST00000560484	-	-	-	0	QTL_CRE,QTL_CYSC,QTL_EGFRCYSC,QTL_EGFR,QTL_LYMPH,QTL_PLT	6
15	39166940	T	C	rs8039171	MODIFIER	Upstream gene	-	ENSG00000259423	ENST00000558255	-	-	-	0	QTL_CRE,QTL_HDLC,QTL_TG	3
15	39246423	A	G	rs1505280	MODIFIER	Upstream gene	LINC02915	ENSG00000175746	ENST00000625107	-	-	Phe_702_2	1	-	0
15	39669159	G	A	rs6492910	MODIFIER	Intron	FSIP1	ENSG00000150667	ENST00000350221	-	-	-	0	QTL_ALT,QTL_UA	2
15	39764022	T	C	rs62004778	MODIFIER	Intron	FSIP1	ENSG00000150667	ENST00000350221	-	-	-	0	QTL_MPV	1
15	40008490	G	T	rs12164905	MODIFIER	Intron	EIF2AK4	ENSG00000128829	ENST00000263791	-	-	-	0	QTL_ALB,QTL_AST,QTL_MCHC,QTL_MCH,QTL_MCV,QTL_RBC,QTL_RDW	7
15	40014133	C	A	rs12050884	MODIFIER	Intron	EIF2AK4	ENSG00000128829	ENST00000263791	-	-	-	0	QTL_ALB,QTL_AST,QTL_HT,QTL_MCHC,QTL_MCH,QTL_MCV,QTL_RBC,QTL_RDW	8
15	40016658	G	T	rs35602605	MODERATE	Missense	EIF2AK4	ENSG00000128829	ENST00000263791	c.3916G>T	p.Gly1306Cys	-	0	QTL_ALB,QTL_AST,QTL_MCHC,QTL_MCH,QTL_MCV,QTL_RBC,QTL_RDW	7
15	40038428	C	T	rs8041057	MODIFIER	Intron	SRP14	ENSG00000140319	ENST00000267884	-	-	-	0	QTL_ALB,QTL_ALT,QTL_AST,QTL_MCHC,QTL_MCH,QTL_RBC,QTL_RDW	7
15	40050721	TG	T	rs553821155	MODIFIER	Intron	SRP14-DT	ENSG00000248508	ENST00000692845	-	-	Phe_250_7,Phe_250_23	2	QTL_ALT,QTL_AST	2
15	40060077	G	A	rs4923850	MODIFIER	Intron	SRP14-DT	ENSG00000248508	ENST00000692845	-	-	Phe_615	1	-	0
15	40088651	G	A	rs2242186	MODIFIER	3'UTR	BMF	ENSG00000104081	ENST00000354670	-	-	Phe_250_2	1	QTL_ALT,QTL_AST,QTL_GTP,QTL_WEIGHT	4
15	40104990	C	G	rs34245505	MODIFIER	Intron	BMF	ENSG00000104081	ENST00000354670	-	-	Phe_250,Phe_250_2	2	QTL_ALB,QTL_ALT,QTL_BMI,QTL_GLU,QTL_RDW,QTL_TG,QTL_WEIGHT	7
15	40105735	G	T	rs539846	MODIFIER	Intron	BMF	ENSG00000104081	ENST00000354670	-	-	Phe_204_1,Phe_204_12	2	-	0
15	40113708	G	A	rs34079741	MODIFIER	Upstream gene	BMF	ENSG00000104081	ENST00000354670	-	-	Phe_250_2,Phe_550_4	2	QTL_BMI,QTL_CRE,QTL_GLU,QTL_HEIGHT,QTL_WEIGHT	5
15	40181500	AT	A	rs34865264	MODIFIER	Intron	BUB1B	ENSG00000156970	ENST00000287598	-	-	-	0	QTL_BUN	1
15	40331392	C	T	rs7164564	MODIFIER	Downstream gene	CCDC9B	ENSG00000188549	ENST00000397536	-	-	Phe_250_2	1	QTL_GLU,QTL_HBA1C,QTL_HEIGHT,QTL_WEIGHT	4
15	40340167	T	G	rs58452154	MODIFIER	Intron	CCDC9B	ENSG00000188549	ENST00000397536	-	-	Phe_250_2	1	QTL_GLU,QTL_HBA1C	2
15	40340937	A	T	rs4924455	MODIFIER	5'UTR	CCDC9B	ENSG00000188549	ENST00000397536	-	-	Phe_250_2	1	QTL_GLU,QTL_HBA1C,QTL_HEIGHT,QTL_WEIGHT	4
15	40344217	G	A	rs746673	MODIFIER	Upstream gene	CCDC9B	ENSG00000188549	ENST00000397536	-	-	Phe_250_2	1	QTL_BMI,QTL_GLU,QTL_HBA1C,QTL_HEIGHT,QTL_WEIGHT	5
15	40357408	A	C	rs71472433	MODIFIER	Upstream gene	DISP2	ENSG00000140323	ENST00000267889	-	-	Phe_562,Phe_562_1	2	QTL_RDW	1
15	40363243	C	T	rs12913300	MODIFIER	Intron	DISP2	ENSG00000140323	ENST00000267889	-	-	Phe_562,Phe_562_1	2	QTL_RDW,QTL_WEIGHT	2
15	40426335	T	C	rs10851395	MODIFIER	Intron	IVD	ENSG00000128928	ENST00000491554	-	-	Phe_502,Phe_504	2	QTL_CRE,QTL_EGFR	2
15	40428343	G	T	rs59424629	MODIFIER	Intron	IVD	ENSG00000128928	ENST00000491554	-	-	Phe_502,Phe_504	2	QTL_CRE,QTL_EGFR	2
15	40440594	A	G	rs71472440	MODIFIER	Upstream gene	BAHD1	ENSG00000140320	ENST00000416165	-	-	Phe_189_2,Phe_189_21	2	QTL_LYMPH,QTL_RDW	2
15	40604233	G	GGAA	rs201340467	MODIFIER	Intron	KNL1	ENSG00000137812	ENST00000399668	-	-	-	0	QTL_LYMPH,QTL_RDW	2
15	40608745	CA	C	rs35446763	MODIFIER	Intron	KNL1	ENSG00000137812	ENST00000399668	-	-	Phe_189_2,Phe_189_21	2	QTL_RDW	1
15	40677024	C	G	rs7176221	MODIFIER	Intergenic	-	-	-	-	-	Phe_185,Phe_401	2	QTL_DBP,QTL_MCH,QTL_MCV	3
15	40891572	C	T	rs7497018	MODIFIER	Upstream gene	VPS18	ENSG00000104142	ENST00000220509	-	-	-	0	QTL_HR	1
15	40964402	C	T	rs7169669	MODIFIER	Intergenic	-	-	-	-	-	Phe_401,Phe_401_1,Phe_411,Phe_411_4,Phe_594,Phe_594_1	6	QTL_CRE,QTL_DBP,QTL_EGFRCYSC,QTL_EGFR,QTL_HEIGHT,QTL_MAP,QTL_SBP	7
15	40975499	A	G	rs12899590	MODIFIER	Downstream gene	INO80	ENSG00000128908	ENST00000648947	-	-	Phe_401,Phe_401_1,Phe_411,Phe_411_3,Phe_411_4,Phe_411_8,Phe_594,Phe_594_1	8	QTL_CRE,QTL_DBP,QTL_EGFRCYSC,QTL_EGFR,QTL_HEIGHT,QTL_MAP,QTL_SBP	7
15	40980142	CG	C	rs66470529	MODIFIER	3'UTR	INO80	ENSG00000128908	ENST00000648947	-	-	Phe_401,Phe_401_1,Phe_411,Phe_411_3,Phe_411_4,Phe_411_8,Phe_530,Phe_530_1,Phe_530_11,Phe_594,Phe_594_1	11	QTL_CRE,QTL_DBP,QTL_EGFRCYSC,QTL_EGFR,QTL_HEIGHT,QTL_MAP,QTL_RBC,QTL_SBP	8
15	41019601	T	C	rs2925345	MODIFIER	Intron	INO80	ENSG00000128908	ENST00000648947	-	-	Phe_401,Phe_401_1,Phe_411,Phe_411_3,Phe_411_4,Phe_411_8,Phe_585_3,Phe_594,Phe_594_1	9	QTL_CRE,QTL_DBP,QTL_EGFRCYSC,QTL_EGFR,QTL_HEIGHT,QTL_MAP,QTL_RBC,QTL_SBP	8
15	41038852	C	T	rs1009913	MODIFIER	Intron	INO80	ENSG00000128908	ENST00000648947	-	-	Phe_401,Phe_401_1,Phe_411,Phe_411_3,Phe_411_4,Phe_411_8,Phe_530,Phe_530_1,Phe_594,Phe_594_1	10	QTL_CRE,QTL_DBP,QTL_EGFRCYSC,QTL_EGFR,QTL_HEIGHT,QTL_MAP,QTL_RBC,QTL_SBP	8
15	41076136	A	G	rs1717200	MODIFIER	Intron	INO80	ENSG00000128908	ENST00000648947	-	-	Phe_401,Phe_401_1,Phe_411,Phe_411_3,Phe_411_4,Phe_411_8,Phe_585_3,Phe_594,Phe_594_1	9	QTL_CRE,QTL_DBP,QTL_EGFRCYSC,QTL_EGFR,QTL_HEIGHT,QTL_MAP,QTL_RBC,QTL_SBP	8
15	41095114	A	G	rs691830	MODIFIER	Intron	INO80	ENSG00000128908	ENST00000648947	-	-	Phe_401,Phe_401_1,Phe_411,Phe_411_3,Phe_411_4,Phe_411_8,Phe_585_3,Phe_594,Phe_594_1	9	QTL_CRE,QTL_DBP,QTL_EGFRCYSC,QTL_EGFR,QTL_HEIGHT,QTL_MAP,QTL_RBC,QTL_SBP	8
15	41114863	A	G	rs692155	MODIFIER	Intron	INO80	ENSG00000128908	ENST00000648947	-	-	Phe_401,Phe_401_1,Phe_411,Phe_411_3,Phe_411_4,Phe_411_8,Phe_594,Phe_594_1	8	QTL_CRE,QTL_DBP,QTL_EGFRCYSC,QTL_EGFR,QTL_HEIGHT,QTL_MAP,QTL_RBC,QTL_SBP	8
15	41120811	C	CA	rs376266394	MODIFIER	Upstream gene	INO80	ENSG00000128908	ENST00000648947	-	-	Phe_401,Phe_401_1,Phe_411,Phe_411_3,Phe_411_4,Phe_411_8,Phe_594,Phe_594_1	8	QTL_CRE,QTL_DBP,QTL_EGFRCYSC,QTL_EGFR,QTL_HEIGHT,QTL_MAP,QTL_RBC,QTL_SBP	8
15	41146683	T	C	rs28770904	MODIFIER	Intergenic	-	-	-	-	-	Phe_401,Phe_401_1,Phe_411,Phe_411_4,Phe_411_8	5	QTL_CRE,QTL_DBP,QTL_EGFRCYSC,QTL_EGFR,QTL_HEIGHT,QTL_MAP,QTL_NEUTRO,QTL_SBP	8
15	41168109	G	GGCT	rs60016823	MODIFIER	Downstream gene	CIBAR1P1	ENSG00000157021	ENST00000528023	-	-	Phe_401,Phe_401_1,Phe_411_3	3	QTL_CRE,QTL_CYSC,QTL_DBP,QTL_EGFRCYSC,QTL_EGFR,QTL_HEIGHT,QTL_MAP,QTL_SBP	8
15	41171538	G	A	rs2928141	MODIFIER	Intergenic	-	-	-	-	-	Phe_401,Phe_401_1,Phe_411,Phe_411_4,Phe_411_8,Phe_594,Phe_594_1	7	QTL_CRE,QTL_DBP,QTL_EGFRCYSC,QTL_EGFR,QTL_HEIGHT,QTL_MAP,QTL_NEUTRO,QTL_SBP	8
15	41188496	G	A	rs13329240	MODIFIER	Intron	EXD1	ENSG00000178997	ENST00000458580	-	-	Phe_401,Phe_401_1,Phe_594	3	QTL_CRE,QTL_CYSC,QTL_DBP,QTL_EGFRCYSC,QTL_EGFR,QTL_MAP,QTL_NEUTRO,QTL_SBP	8
15	41221059	T	C	rs11855102	MODIFIER	Intron	EXD1	ENSG00000178997	ENST00000458580	-	-	Phe_401,Phe_401_1,Phe_411,Phe_411_4,Phe_594	5	QTL_CRE,QTL_CYSC,QTL_DBP,QTL_EGFRCYSC,QTL_EGFR,QTL_HEIGHT,QTL_MAP,QTL_NEUTRO,QTL_SBP	9
15	41236352	T	C	rs2083239	MODIFIER	Intron	CHP1	ENSG00000187446	ENST00000334660	-	-	Phe_401,Phe_401_1,Phe_411,Phe_594,Phe_594_1	5	QTL_CRE,QTL_CYSC,QTL_DBP,QTL_EGFRCYSC,QTL_EGFR,QTL_HEIGHT,QTL_MAP,QTL_NEUTRO,QTL_SBP	9
15	41495387	T	G	rs1655558	MODIFIER	Intron	ITPKA	ENSG00000137825	ENST00000260386	-	-	Phe_401_1,Phe_585_3	2	QTL_CRE,QTL_CYSC,QTL_EGFRCYSC,QTL_EGFR,QTL_EOSINO,QTL_HEIGHT,QTL_NEUTRO,QTL_SBP,QTL_WBC	9
15	41503702	T	C	rs316617	MODIFIER	Downstream gene	ITPKA	ENSG00000137825	ENST00000260386	-	-	Phe_401_1,Phe_585,Phe_585_3	3	QTL_CRE,QTL_CYSC,QTL_DBP,QTL_EGFRCYSC,QTL_EGFR,QTL_EOSINO,QTL_HBA1C,QTL_HDLC,QTL_HEIGHT,QTL_NEUTRO	10
15	41622399	G	C	rs11639249	MODIFIER	Intron	-	ENSG00000260926	ENST00000565259	-	-	Phe_278,Phe_278_1	2	QTL_BMI,QTL_WEIGHT	2
15	41668125	A	C	rs2412623	MODIFIER	Intron	MGA	ENSG00000174197	ENST00000219905	-	-	Phe_278,Phe_278_1	2	QTL_BMI,QTL_NEUTRO,QTL_WEIGHT	3
15	41833793	A	G	rs4923917	MODIFIER	Intron	JMJD7	ENSG00000243789	ENST00000397299	-	-	Phe_427,Phe_427_2	2	QTL_DBP,QTL_HDLC,QTL_TG	3
15	41841304	T	C	rs11635415	MODIFIER	Downstream gene	JMJD7	ENSG00000243789	ENST00000397299	-	-	Phe_427_2	1	QTL_BMI,QTL_DBP,QTL_HBA1C,QTL_WEIGHT	4
15	41845575	G	A	rs4924580	MODIFIER	Downstream gene	SPTBN5	ENSG00000137877	ENST00000320955	-	-	Phe_250,Phe_250_2,Phe_427_2	3	QTL_BMI,QTL_DBP,QTL_HBA1C,QTL_WEIGHT	4
15	41936843	C	T	rs16972296	MODIFIER	Intron	EHD4	ENSG00000103966	ENST00000220325	-	-	-	0	QTL_HB,QTL_HT,QTL_MONO,QTL_NEUTRO,QTL_PLT,QTL_WBC	6
15	41950690	G	A	rs57556178	MODIFIER	Intron	EHD4	ENSG00000103966	ENST00000220325	-	-	-	0	QTL_HB,QTL_HT,QTL_MONO,QTL_NEUTRO,QTL_PLT,QTL_WBC	6
15	41956317	CAGG	C	rs147477118	MODIFIER	Intron	EHD4	ENSG00000103966	ENST00000220325	-	-	-	0	QTL_HB,QTL_HT,QTL_MONO,QTL_NEUTRO,QTL_PLT,QTL_WBC	6
15	41973038	G	A	rs2412653	MODIFIER	Upstream gene	EHD4	ENSG00000103966	ENST00000220325	-	-	-	0	QTL_MONO,QTL_MPV,QTL_PLT	3
15	42161653	GA	G	rs148082104	MODIFIER	Intron	VPS39	ENSG00000166887	ENST00000318006	-	-	-	0	QTL_ALB,QTL_ALT	2
15	42770988	C	T	rs6493064	MODIFIER	Intron	TTBK2	ENSG00000128881	ENST00000267890	-	-	Phe_395_2	1	QTL_CRE	1
15	42986528	G	A	rs143875230	MODIFIER	Intron	UBR1	ENSG00000159459	ENST00000290650	-	-	Phe_272,Phe_272_1	2	QTL_ALB,QTL_BMI,QTL_CALCIUM,QTL_CRP,QTL_HB,QTL_HDLC,QTL_HT,QTL_LYMPH,QTL_MCHC,QTL_MCH,QTL_PLT,QTL_RBC,QTL_RDW,QTL_TG,QTL_WEIGHT	15
15	43288447	C	T	rs117578063	MODIFIER	Intron	TGM7	ENSG00000159495	ENST00000452443	-	-	-	0	QTL_ALB,QTL_ALP,QTL_BMI,QTL_CALCIUM,QTL_CRP,QTL_HB,QTL_HDLC,QTL_HT,QTL_LYMPH,QTL_MCH,QTL_MCV,QTL_PLT,QTL_TG,QTL_TP,QTL_WEIGHT	15
15	43363196	T	C	rs6493086	MODIFIER	Intron	ZSCAN29	ENSG00000140265	ENST00000684362	-	-	-	0	QTL_ALB,QTL_CRE,QTL_DBP,QTL_GLU,QTL_HBA1C,QTL_HB,QTL_HT	7
15	43385777	CT	C	rs200679530	LOW	Splice polypyrimidine tract	TUBGCP4	ENSG00000137822	ENST00000564079	-	-	Phe_272,Phe_272_1,Phe_452,Phe_782_3	4	QTL_ALB,QTL_BMI,QTL_CALCIUM,QTL_CRP,QTL_HB,QTL_HDLC,QTL_HT,QTL_LYMPH,QTL_MCHC,QTL_MCH,QTL_MCV,QTL_PLT,QTL_RBC,QTL_RDW,QTL_TG,QTL_WBC,QTL_WEIGHT	17
15	43410766	A	G	rs34212866	MODIFIER	Intron	TP53BP1	ENSG00000067369	ENST00000382044	-	-	-	0	QTL_EOSINO	1
15	43434427	A	C	rs150844304	MODIFIER	Intron	TP53BP1	ENSG00000067369	ENST00000382044	-	-	Phe_272,Phe_272_1,Phe_782_3	3	QTL_ALB,QTL_BMI,QTL_CALCIUM,QTL_CRP,QTL_HB,QTL_HDLC,QTL_HT,QTL_LYMPH,QTL_MCHC,QTL_MCH,QTL_MCV,QTL_PLT,QTL_RBC,QTL_RDW,QTL_TG,QTL_WBC,QTL_WEIGHT	17
15	43464986	T	C	rs190543502	MODIFIER	Intron	TP53BP1	ENSG00000067369	ENST00000382044	-	-	Phe_272_1,Phe_415,Phe_415_1,Phe_415_11,Phe_782_3	5	QTL_ALB,QTL_BMI,QTL_CALCIUM,QTL_CRP,QTL_HB,QTL_HDLC,QTL_HT,QTL_LYMPH,QTL_MCHC,QTL_MCH,QTL_MCV,QTL_PLT,QTL_RBC,QTL_RDW,QTL_TG,QTL_WBC,QTL_WEIGHT	17
15	43525208	T	C	rs480108	LOW	Synonymous	MAP1A	ENSG00000166963	ENST00000300231	-	-	Phe_250_2	1	QTL_ALB,QTL_CRE,QTL_DBP,QTL_EGFR,QTL_GLU,QTL_HBA1C,QTL_HB,QTL_HT	8
15	43528519	C	T	rs55707100	MODERATE	Missense	MAP1A	ENSG00000166963	ENST00000300231	c.7046C>T	p.Pro2349Leu	Phe_272,Phe_272_1,Phe_452,Phe_782_3	4	QTL_ALB,QTL_BMI,QTL_CALCIUM,QTL_CRP,QTL_HB,QTL_HDLC,QTL_HT,QTL_LYMPH,QTL_MCHC,QTL_MCH,QTL_MCV,QTL_PLT,QTL_RBC,QTL_RDW,QTL_TG,QTL_WBC,QTL_WEIGHT	17
15	43551335	C	T	rs2584724	MODIFIER	Intron	PPIP5K1	ENSG00000168781	ENST00000420765	-	-	-	0	QTL_ALB,QTL_HB,QTL_MPV	3
15	43556540	C	CA	rs34579673	MODIFIER	Intron	PPIP5K1	ENSG00000168781	ENST00000420765	-	-	-	0	QTL_ALB,QTL_DBP,QTL_HB,QTL_HT	4
15	43641743	T	C	rs139097404	MODIFIER	Intron	CATSPER2	ENSG00000166762	ENST00000396879	-	-	Phe_272_1,Phe_415,Phe_415_1,Phe_415_11,Phe_782_3	5	QTL_ALB,QTL_BMI,QTL_CALCIUM,QTL_CRP,QTL_HB,QTL_HDLC,QTL_HT,QTL_LYMPH,QTL_MCHC,QTL_MCH,QTL_MCV,QTL_PLT,QTL_RBC,QTL_RDW,QTL_TG,QTL_WBC,QTL_WEIGHT	17
15	43658501	A	T	rs141866277	MODIFIER	Intron	CATSPER2	ENSG00000166762	ENST00000464721	-	-	Phe_272,Phe_272_1,Phe_415,Phe_452,Phe_782_3	5	QTL_ALB,QTL_BMI,QTL_CALCIUM,QTL_CRP,QTL_HB,QTL_HDLC,QTL_HT,QTL_LYMPH,QTL_MCHC,QTL_MCH,QTL_MCV,QTL_PLT,QTL_RBC,QTL_RDW,QTL_TG,QTL_WBC,QTL_WEIGHT	17
15	43720111	A	G	rs147128753	MODIFIER	Upstream gene	STRCP1	ENSG00000166763	ENST00000509801	-	-	-	0	QTL_HR	1
15	43735687	T	C	rs139974673	MODIFIER	Intron	CATSPER2P1	ENSG00000205771	ENST00000439564	-	-	Phe_272,Phe_272_1,Phe_452,Phe_782_3	4	QTL_ALB,QTL_BMI,QTL_CALCIUM,QTL_CRP,QTL_HB,QTL_HDLC,QTL_HT,QTL_LYMPH,QTL_MCHC,QTL_MCH,QTL_MCV,QTL_PLT,QTL_RBC,QTL_RDW,QTL_TG,QTL_WBC,QTL_WEIGHT	17
15	43735849	C	T	rs147233090	MODIFIER	Intron	CATSPER2P1	ENSG00000205771	ENST00000439564	-	-	Phe_272,Phe_272_1,Phe_415,Phe_782_3	4	QTL_ALB,QTL_BMI,QTL_CALCIUM,QTL_CRP,QTL_HB,QTL_HDLC,QTL_HT,QTL_LYMPH,QTL_MCHC,QTL_MCH,QTL_MCV,QTL_PLT,QTL_RBC,QTL_RDW,QTL_TG,QTL_WBC,QTL_WEIGHT	17
15	43797024	C	G	rs2043878	MODIFIER	Downstream gene	SERF2	ENSG00000140264	ENST00000249786	-	-	Phe_250	1	QTL_ALB,QTL_HB,QTL_HT,QTL_PLT,QTL_TG	5
15	44230705	A	ATT	rs34095861	MODIFIER	Intergenic	-	-	-	-	-	-	0	QTL_ALB,QTL_ALP,QTL_CALCIUM,QTL_CRP,QTL_HB,QTL_HDLC,QTL_HT,QTL_MCH,QTL_PLT,QTL_TG,QTL_TP	11
15	44272494	A	G	rs144972973	MODIFIER	Downstream gene	-	ENSG00000289277	ENST00000685639	-	-	Phe_415	1	QTL_ALB,QTL_BMI,QTL_CALCIUM,QTL_CRP,QTL_HB,QTL_HDLC,QTL_HT,QTL_LYMPH,QTL_MCHC,QTL_MCH,QTL_PLT,QTL_RBC,QTL_RDW,QTL_TG,QTL_WEIGHT	15
15	44642057	T	G	rs75231500	MODIFIER	Intron	SPG11	ENSG00000104133	ENST00000261866	-	-	-	0	QTL_EOSINO,QTL_HBA1C,QTL_MCHC,QTL_MCH,QTL_MCV	5
15	44974908	T	C	rs452762	MODIFIER	Intron	TERB2	ENSG00000167014	ENST00000340827	-	-	Phe_280,Phe_280_1,Phe_365	3	QTL_CRE,QTL_EGFR,QTL_MCH,QTL_RDW	4
15	45039491	C	G	rs3874239	MODIFIER	Intron	SORD	ENSG00000140263	ENST00000267814	-	-	Phe_280,Phe_280_1	2	QTL_CRE,QTL_EGFR,QTL_HB,QTL_MCH,QTL_MCV,QTL_RDW	6
15	45072571	G	A	rs71480280	MODIFIER	Intron	SORD	ENSG00000140263	ENST00000267814	-	-	Phe_275_1	1	QTL_EGFR	1
15	45095352	A	G	rs199138	MODIFIER	Intron	DUOX2	ENSG00000140279	ENST00000389039	-	-	Phe_280,Phe_280_1	2	QTL_CRE,QTL_EGFR,QTL_HB,QTL_RDW	4
15	45103703	GT	G	rs75922593	MODIFIER	Intron	DUOX2	ENSG00000140279	ENST00000389039	-	-	Phe_280,Phe_280_1	2	QTL_CRE,QTL_EGFR,QTL_RDW	3
15	45328787	C	T	rs1719247	MODIFIER	Downstream gene	-	ENSG00000259433	ENST00000560646	-	-	Phe_401_22,Phe_585,Phe_585_3	3	QTL_AST,QTL_CRE,QTL_EGFRCYSC,QTL_EGFR	4
15	45347509	GAAA	G	rs10603963	MODIFIER	Intergenic	-	-	-	-	-	Phe_401_22,Phe_585,Phe_585_3	3	QTL_AST,QTL_CRE,QTL_EGFRCYSC,QTL_EGFR	4
15	45368560	C	G	rs1153855	MODIFIER	Intron	GATM	ENSG00000171766	ENST00000396659	-	-	Phe_401_22,Phe_585,Phe_585_3	3	QTL_CRE,QTL_EGFRCYSC,QTL_EGFR	3
15	45373455	C	A	rs2433611	MODIFIER	Intron	GATM	ENSG00000171766	ENST00000396659	-	-	Phe_401_22,Phe_585,Phe_585_3	3	QTL_AST,QTL_CRE,QTL_EGFRCYSC,QTL_EGFR	4
15	46215518	T	A	rs60970110	MODIFIER	Intergenic	-	-	-	-	-	Phe_278,Phe_278_1	2	QTL_BMI	1
15	46264242	C	G	rs13380013	MODIFIER	Intergenic	-	-	-	-	-	-	0	QTL_RBC	1
15	46293890	C	T	rs7183417	MODIFIER	Intergenic	-	-	-	-	-	Phe_278_1,Phe_327_3	2	QTL_BMI,QTL_WEIGHT	2
15	46605179	C	T	rs554035	MODIFIER	Intron	-	ENSG00000287704	ENST00000686120	-	-	Phe_372	1	-	0
15	47186491	T	C	rs28549232	MODIFIER	Intron	SEMA6D	ENSG00000137872	ENST00000558014	-	-	-	0	QTL_HBA1C	1
15	47325159	GT	G	rs35598744	MODIFIER	Intron	SEMA6D	ENSG00000137872	ENST00000558014	-	-	Phe_496_2,Phe_496_21	2	QTL_HEIGHT	1
15	47392862	T	C	rs1025143	MODIFIER	Intron	-	ENSG00000259221	ENST00000559799	-	-	Phe_496,Phe_496_21	2	QTL_HEIGHT	1
15	47552792	T	TTA	rs377105227	MODIFIER	Intron	SEMA6D	ENSG00000137872	ENST00000558014	-	-	Phe_278	1	QTL_BMI	1
15	47556112	G	C	rs17323656	MODIFIER	Intron	SEMA6D	ENSG00000137872	ENST00000558014	-	-	-	0	QTL_WBC	1
15	47581576	A	G	rs8039513	MODIFIER	Intron	SEMA6D	ENSG00000137872	ENST00000558014	-	-	-	0	QTL_BUN	1
15	47640256	C	G	rs7163692	MODIFIER	Intron	SEMA6D	ENSG00000137872	ENST00000558014	-	-	Phe_278,Phe_278_1	2	QTL_BMI,QTL_HEIGHT,QTL_WEIGHT	3
15	47640810	G	A	rs62000795	MODIFIER	Intron	SEMA6D	ENSG00000137872	ENST00000558014	-	-	Phe_278,Phe_278_1	2	QTL_BMI,QTL_HEIGHT,QTL_WEIGHT	3
15	47675065	C	T	rs17386817	MODIFIER	Intron	SEMA6D	ENSG00000137872	ENST00000558014	-	-	Phe_564	1	-	0
15	48134287	A	G	rs1426654	MODERATE	Missense	SLC24A5	ENSG00000188467	ENST00000341459	c.331A>G	p.Thr111Ala	Phe_172,Phe_172_1,Phe_172_2,Phe_365,Phe_365_1,Phe_365_11,Phe_702,Phe_702_1,Phe_702_2	9	QTL_CRE,QTL_EGFR,QTL_HEIGHT	3
15	48193729	T	C	rs2413887	MODIFIER	Intron	CTXN2	ENSG00000233932	ENST00000417307	-	-	Phe_365,Phe_365_1,Phe_374	3	QTL_CRE,QTL_HEIGHT	2
15	48529153	G	A	rs7170686	MODIFIER	Intron	FBN1	ENSG00000166147	ENST00000316623	-	-	Phe_433_1,Phe_442,Phe_442_1	3	QTL_DBP,QTL_HEIGHT,QTL_PP,QTL_SBP	4
15	48567769	T	C	rs10744953	MODIFIER	Intron	FBN1	ENSG00000166147	ENST00000316623	-	-	Phe_433_1,Phe_442,Phe_442_1	3	QTL_DBP,QTL_HEIGHT,QTL_PP,QTL_SBP	4
15	48591742	C	T	rs1818275	MODIFIER	Intron	FBN1	ENSG00000166147	ENST00000316623	-	-	Phe_433_1,Phe_442,Phe_442_1	3	QTL_DBP,QTL_HEIGHT,QTL_PP,QTL_SBP	4
15	48592808	A	G	rs686861	MODIFIER	Intron	FBN1	ENSG00000166147	ENST00000316623	-	-	Phe_433_1,Phe_442,Phe_442_1	3	QTL_DBP,QTL_HEIGHT,QTL_PP,QTL_SBP	4
15	48622729	A	G	rs1036477	MODIFIER	Intron	FBN1	ENSG00000166147	ENST00000316623	-	-	Phe_433_1,Phe_442,Phe_442_1	3	QTL_DBP,QTL_HEIGHT,QTL_PP,QTL_SBP	4
15	48638617	CT	C	rs34665953	MODIFIER	Intron	FBN1	ENSG00000166147	ENST00000316623	-	-	Phe_442,Phe_442_1,Phe_442_2	3	QTL_DBP,QTL_HEIGHT,QTL_PP,QTL_SBP	4
15	48642661	A	AC	rs34235956	MODIFIER	Intron	FBN1	ENSG00000166147	ENST00000316623	-	-	-	0	QTL_DBP,QTL_HEIGHT	2
15	48971744	G	A	rs28655552	MODIFIER	Upstream gene	KRT8P24	ENSG00000259500	ENST00000560290	-	-	Phe_701_4	1	-	0
15	49000997	C	A	rs11854184	MODERATE	Missense	SECISBP2L	ENSG00000138593	ENST00000559471	c.2128G>T	p.Val710Leu	Phe_241,Phe_241_1,Phe_241_2	3	QTL_BMI,QTL_DBP,QTL_MPV,QTL_PLT,QTL_WEIGHT	5
15	49314123	T	A	rs11857515	MODIFIER	Intron	GALK2	ENSG00000156958	ENST00000560031	-	-	Phe_241,Phe_241_1,Phe_241_2	3	QTL_BMI,QTL_DBP,QTL_MPV,QTL_PLT	4
15	49414220	T	C	rs73398264	MODIFIER	Intron	FAM227B	ENSG00000166262	ENST00000299338	-	-	Phe_240,Phe_241,Phe_241_1,Phe_241_2,Phe_242,Phe_242_1,Phe_242_2,Phe_244_1,Phe_246	9	QTL_CALCIUM	1
15	49418988	T	C	rs17477923	MODIFIER	Upstream gene	FGF7	ENSG00000140285	ENST00000267843	-	-	Phe_240,Phe_241,Phe_241_1,Phe_241_2,Phe_242,Phe_242_1,Phe_242_2,Phe_244_1,Phe_246	9	QTL_CALCIUM	1
15	49442915	C	T	rs9920722	MODIFIER	Intron	FGF7	ENSG00000140285	ENST00000267843	-	-	Phe_241,Phe_241_1,Phe_241_2,Phe_242_2	4	QTL_CRE,QTL_DBP,QTL_EGFR,QTL_LDLC,QTL_MPV,QTL_TC	6
15	49443468	C	T	rs12916839	MODIFIER	Intron	FGF7	ENSG00000140285	ENST00000267843	-	-	Phe_241,Phe_241_1,Phe_241_2,Phe_242_2	4	QTL_AST,QTL_CRE,QTL_DBP,QTL_GTP,QTL_LDLC,QTL_MPV	6
15	49450297	A	C	rs28375625	MODIFIER	Intron	FGF7	ENSG00000140285	ENST00000267843	-	-	Phe_241,Phe_241_1,Phe_241_2	3	QTL_CRE,QTL_EGFR	2
15	49476232	G	T	rs55962908	MODIFIER	Intron	FGF7	ENSG00000140285	ENST00000267843	-	-	Phe_240,Phe_241,Phe_241_1,Phe_241_2,Phe_242,Phe_246,Phe_597_1	7	QTL_ALT,QTL_AST	2
15	49499754	A	G	rs11858411	MODIFIER	Intron	FAM227B	ENSG00000166262	ENST00000299338	-	-	Phe_241,Phe_241_1,Phe_241_2,Phe_242_2	4	QTL_AST,QTL_CRE,QTL_DBP,QTL_GTP,QTL_LDLC,QTL_MPV	6
15	49739604	C	T	rs617960	MODIFIER	Intergenic	-	-	-	-	-	Phe_242_2,Phe_597,Phe_597_1	3	-	0
15	49739726	T	C	rs555902	MODIFIER	Intergenic	-	-	-	-	-	Phe_597,Phe_597_1	2	-	0
15	49767950	A	AG	rs34029363	MODIFIER	Intergenic	-	-	-	-	-	Phe_172,Phe_241,Phe_241_1,Phe_241_2	4	-	0
15	50015219	A	G	rs2899446	MODIFIER	Intron	ATP8B4	ENSG00000104043	ENST00000284509	-	-	Phe_474_2	1	QTL_BASO	1
15	50073919	T	TA	rs11412296	MODIFIER	Intron	ATP8B4	ENSG00000104043	ENST00000284509	-	-	-	0	QTL_BASO,QTL_MPV,QTL_PLT	3
15	50235004	AG	A	rs35119987	MODIFIER	Intron	SLC27A2	ENSG00000140284	ENST00000267842	-	-	-	0	QTL_PLT	1
15	50457367	G	T	rs28377938	MODIFIER	Intron	USP8	ENSG00000138592	ENST00000307179	-	-	-	0	QTL_MONO	1
15	50467231	G	A	rs4380013	MODIFIER	Intron	USP8	ENSG00000138592	ENST00000307179	-	-	Phe_716,Phe_716_9,Phe_740,Phe_740_1	4	-	0
15	50505794	A	C	rs11854087	MODIFIER	3'UTR	USP8	ENSG00000138592	ENST00000307179	-	-	-	0	QTL_CRE,QTL_HT,QTL_MONO,QTL_RBC,QTL_WBC	5
15	50529061	C	A	rs3098199	MODIFIER	Intron	USP50	ENSG00000170236	ENST00000532404	-	-	-	0	QTL_AST,QTL_CALCIUM,QTL_CRE,QTL_HEIGHT,QTL_LYMPH,QTL_WBC,QTL_WEIGHT	7
15	50615150	C	T	rs11070800	MODIFIER	Intron	TRPM7	ENSG00000092439	ENST00000646667	-	-	-	0	QTL_ALT,QTL_AST,QTL_CALCIUM,QTL_CRE,QTL_GTP,QTL_HEIGHT,QTL_SBP,QTL_WEIGHT	8
15	50646110	CA	C	rs67338843	MODIFIER	Downstream gene	-	ENSG00000288645	ENST00000676296	-	-	-	0	QTL_AST,QTL_HEIGHT,QTL_PP,QTL_SBP	4
15	50674180	G	C	rs113913544	MODIFIER	Intron	-	ENSG00000288645	ENST00000676296	-	-	-	0	QTL_HEIGHT,QTL_PP,QTL_SBP,QTL_WBC,QTL_WEIGHT	5
15	50713760	A	G	rs12440864	MODIFIER	Intron	SPPL2A	ENSG00000138600	ENST00000261854	-	-	-	0	QTL_ALT,QTL_AST,QTL_CALCIUM,QTL_CRE,QTL_GTP,QTL_HEIGHT,QTL_NEUTRO,QTL_WBC,QTL_WEIGHT	9
15	50718122	A	G	rs8027091	MODIFIER	Intron	SPPL2A	ENSG00000138600	ENST00000261854	-	-	-	0	QTL_ALB,QTL_HEIGHT,QTL_NEUTRO,QTL_WBC,QTL_WEIGHT	5
15	50766273	G	A	rs12902399	MODIFIER	Upstream gene	SPPL2A	ENSG00000138600	ENST00000261854	-	-	-	0	QTL_CALCIUM,QTL_CRE,QTL_HB,QTL_HT,QTL_MONO,QTL_NEUTRO,QTL_RBC	7
15	50804556	T	G	rs35821307	MODIFIER	Intergenic	-	-	-	-	-	-	0	QTL_CALCIUM,QTL_CRE,QTL_HB,QTL_HT,QTL_MONO,QTL_RBC	6
15	50809409	C	T	rs28621809	MODIFIER	Intergenic	-	-	-	-	-	-	0	QTL_EGFR,QTL_HEIGHT,QTL_NEUTRO,QTL_WBC,QTL_WEIGHT	5
15	50812153	T	C	rs12909505	MODIFIER	Intergenic	-	-	-	-	-	-	0	QTL_ALB,QTL_EGFR,QTL_HEIGHT,QTL_NEUTRO,QTL_WBC,QTL_WEIGHT	6
15	50892386	G	A	rs2619689	MODIFIER	Intron	-	ENSG00000273674	ENST00000613161	-	-	Phe_594,Phe_594_1	2	QTL_CALCIUM,QTL_CRE,QTL_HEIGHT,QTL_NEUTRO,QTL_WBC,QTL_WEIGHT	6
15	50902748	A	C	rs2663537	MODIFIER	Intron	-	ENSG00000273674	ENST00000613161	-	-	-	0	QTL_ALB,QTL_HEIGHT,QTL_NEUTRO,QTL_WBC,QTL_WEIGHT	5
15	50918913	T	G	rs7170302	MODIFIER	Intron	AP4E1	ENSG00000081014	ENST00000261842	-	-	Phe_594,Phe_594_1	2	QTL_CALCIUM,QTL_HEIGHT,QTL_NEUTRO,QTL_WBC,QTL_WEIGHT	5
15	51133230	T	G	rs35975557	MODIFIER	Intron	MIR4713HG	ENSG00000259240	ENST00000559909	-	-	-	0	QTL_CALCIUM,QTL_CRE,QTL_DBP,QTL_HEIGHT,QTL_WEIGHT	5
15	51139461	T	A	rs12902197	MODIFIER	Intron	MIR4713HG	ENSG00000259240	ENST00000559909	-	-	-	0	QTL_HEIGHT,QTL_MAP,QTL_WEIGHT	3
15	51171990	G	A	rs7176579	MODIFIER	Intron	MIR4713HG	ENSG00000259240	ENST00000559909	-	-	-	0	QTL_CRE,QTL_EGFR,QTL_MONO,QTL_NEUTRO,QTL_SBP,QTL_WBC	6
15	51201371	C	T	rs12911748	MODIFIER	Intron	MIR4713HG	ENSG00000259240	ENST00000559909	-	-	-	0	QTL_ALT,QTL_AST,QTL_CALCIUM,QTL_HEIGHT,QTL_WEIGHT	5
15	51230013	G	C	rs146939415	MODIFIER	Intron	CYP19A1	ENSG00000137869	ENST00000396402	-	-	Phe_740,Phe_740_1,Phe_740_11	3	QTL_HEIGHT	1
15	51232976	T	C	rs12592697	MODIFIER	Intron	CYP19A1	ENSG00000137869	ENST00000396402	-	-	Phe_612,Phe_612_2,Phe_743,Phe_743_1,Phe_743_11	5	QTL_ALP,QTL_ALT,QTL_AST,QTL_CALCIUM	4
15	51240079	T	C	rs8024515	MODIFIER	Intron	CYP19A1	ENSG00000137869	ENST00000396402	-	-	Phe_612,Phe_612_2,Phe_743,Phe_743_1,Phe_743_11	5	QTL_ALP,QTL_ALT,QTL_AST,QTL_CALCIUM	4
15	51241539	C	T	rs7173595	MODIFIER	Intron	CYP19A1	ENSG00000137869	ENST00000396402	-	-	Phe_612,Phe_612_2,Phe_743,Phe_743_1,Phe_743_11	5	QTL_ALP,QTL_ALT,QTL_AST,QTL_CALCIUM	4
15	51245609	T	C	rs2414098	MODIFIER	Intron	CYP19A1	ENSG00000137869	ENST00000396402	-	-	Phe_612,Phe_612_2,Phe_743,Phe_743_1,Phe_743_11	5	QTL_ALP,QTL_ALT,QTL_AST,QTL_CALCIUM,QTL_GLU	5
15	51247580	C	G	rs62020093	MODIFIER	Intron	CYP19A1	ENSG00000137869	ENST00000396402	-	-	Phe_803_2	1	-	0
15	51266225	G	A	rs3889391	MODIFIER	Intron	CYP19A1	ENSG00000137869	ENST00000396402	-	-	Phe_743,Phe_743_1,Phe_743_11	3	QTL_ALT,QTL_CALCIUM,QTL_HEIGHT,QTL_WEIGHT	4
15	51608184	C	CA	rs11402503	MODIFIER	Intron	DMXL2	ENSG00000104093	ENST00000560891	-	-	-	0	QTL_AST,QTL_BMI,QTL_GLU,QTL_WEIGHT	4
15	51773435	A	G	rs12592771	MODIFIER	Intron	TMOD2	ENSG00000128872	ENST00000249700	-	-	Phe_600	1	-	0
15	52090281	G	T	rs72732987	MODIFIER	Intron	-	ENSG00000259712	ENST00000558607	-	-	Phe_716	1	QTL_BMI	1
15	52295543	G	T	rs149336329	MODIFIER	Intron	MYO5C	ENSG00000128833	ENST00000261839	-	-	Phe_250,Phe_250_2	2	QTL_GLU,QTL_HBA1C	2
15	52296525	C	G	rs74804697	MODIFIER	Upstream gene	MYO5C	ENSG00000128833	ENST00000261839	-	-	Phe_250,Phe_250_2	2	QTL_GLU,QTL_HBA1C	2
15	52299555	A	G	rs113204516	MODIFIER	Upstream gene	MYO5C	ENSG00000128833	ENST00000261839	-	-	Phe_250,Phe_250_2	2	QTL_GLU,QTL_HBA1C	2
15	52310554	GAAC	G	rs34647073	MODIFIER	3'UTR	MYO5A	ENSG00000197535	ENST00000399233	-	-	-	0	QTL_MPV	1
15	52505938	G	T	rs79605962	MODIFIER	Intron	MYO5A	ENSG00000197535	ENST00000399233	-	-	-	0	QTL_CALCIUM,QTL_MPV	2
15	52709341	T	C	rs2414178	MODIFIER	Intron	FAM214A	ENSG00000047346	ENST00000561490	-	-	-	0	QTL_HDLC	1
15	52794782	G	T	rs80075972	MODIFIER	Upstream gene	ONECUT1	ENSG00000169856	ENST00000305901	-	-	-	0	QTL_LDLC,QTL_TC	2
15	52799673	G	A	rs2440376	MODIFIER	Downstream gene	-	ENSG00000259203	ENST00000654059	-	-	Phe_250,Phe_250_2,Phe_278_1,Phe_401,Phe_401_1	5	QTL_BMI,QTL_WEIGHT	2
15	52805296	C	G	rs61494430	MODIFIER	Upstream gene	-	ENSG00000259203	ENST00000654059	-	-	-	0	QTL_BMI,QTL_WAIST,QTL_WEIGHT	3
15	52865822	C	T	rs1899729	MODIFIER	Intergenic	-	-	-	-	-	Phe_278_1,Phe_401,Phe_401_1	3	QTL_BMI,QTL_DBP,QTL_SBP,QTL_WEIGHT	4
15	52871406	G	A	rs80243702	MODIFIER	Intergenic	-	-	-	-	-	Phe_278_1,Phe_401,Phe_401_1	3	QTL_BMI,QTL_DBP,QTL_SBP,QTL_WEIGHT	4
15	53110561	T	G	rs79212998	MODIFIER	Intron	LINC02490	ENSG00000259237	ENST00000692805	-	-	Phe_278,Phe_278_1	2	QTL_BMI,QTL_WEIGHT	2
15	53184572	T	C	rs8041640	MODIFIER	Intergenic	-	-	-	-	-	Phe_278,Phe_278_1	2	QTL_BMI,QTL_WEIGHT	2
15	53200066	AT	A	rs201004894	MODIFIER	Intergenic	-	-	-	-	-	Phe_278,Phe_278_1	2	QTL_BMI,QTL_WEIGHT	2
15	53447229	A	C	rs79391862	MODIFIER	Intron	-	ENSG00000287596	ENST00000662193	-	-	-	0	QTL_ALB,QTL_CRP,QTL_LDLC,QTL_TC	4
15	53455031	C	G	rs528350911	MODIFIER	Downstream gene	-	ENSG00000287596	ENST00000662193	-	-	-	0	QTL_GLU	1
15	53556897	A	G	rs77721838	MODIFIER	Intron	WDR72	ENSG00000166415	ENST00000360509	-	-	Phe_562,Phe_562_1	2	QTL_BUN,QTL_CRE,QTL_EGFRCYSC,QTL_EGFR	4
15	53615751	G	A	rs17730281	MODERATE	Missense	WDR72	ENSG00000166415	ENST00000360509	c.2455C>T	p.Leu819Phe	Phe_401_22,Phe_585,Phe_585_3	3	QTL_BUN,QTL_CRE,QTL_CYSC,QTL_EGFRCYSC,QTL_EGFR,QTL_HEIGHT	6
15	53648110	A	C	rs10518733	MODIFIER	Intron	WDR72	ENSG00000166415	ENST00000360509	-	-	Phe_401_2,Phe_401_22,Phe_585,Phe_585_3	4	QTL_BUN,QTL_CRE,QTL_CYSC,QTL_EGFRCYSC,QTL_EGFR,QTL_HEIGHT	6
15	53665005	C	G	rs67494345	MODIFIER	Intron	WDR72	ENSG00000166415	ENST00000360509	-	-	Phe_585,Phe_585_3,Phe_594_1	3	QTL_BUN,QTL_CRE,QTL_CYSC,QTL_EGFRCYSC,QTL_EGFR,QTL_HEIGHT,QTL_HT,QTL_RBC	8
15	53670551	A	G	rs10851543	MODIFIER	Intron	WDR72	ENSG00000166415	ENST00000360509	-	-	Phe_585,Phe_585_3,Phe_594_1	3	QTL_BUN,QTL_CALCIUM,QTL_CRE,QTL_CYSC,QTL_EGFRCYSC,QTL_EGFR,QTL_HEIGHT	7
15	53677167	G	A	rs34753685	MODIFIER	Intron	WDR72	ENSG00000166415	ENST00000360509	-	-	Phe_585,Phe_585_3,Phe_594_1	3	QTL_BUN,QTL_CALCIUM,QTL_CRE,QTL_CYSC,QTL_EGFRCYSC,QTL_EGFR,QTL_HEIGHT	7
15	53692468	G	A	rs1316714	MODIFIER	Intron	WDR72	ENSG00000166415	ENST00000360509	-	-	Phe_585,Phe_585_3,Phe_594_1	3	QTL_BUN,QTL_CRE,QTL_CYSC,QTL_EGFRCYSC,QTL_EGFR	5
15	53702296	A	G	rs6416452	LOW	Synonymous	WDR72	ENSG00000166415	ENST00000360509	-	-	Phe_585,Phe_585_3,Phe_594_1	3	QTL_BUN,QTL_CRE,QTL_CYSC,QTL_EGFRCYSC,QTL_EGFR	5
15	53710742	T	C	rs552960	MODIFIER	Intron	WDR72	ENSG00000166415	ENST00000360509	-	-	Phe_276_13,Phe_401_22,Phe_585,Phe_585_3,Phe_594_1	5	QTL_BUN,QTL_CRE,QTL_CYSC,QTL_EGFRCYSC,QTL_EGFR	5
15	53716957	C	T	rs1585499	MODIFIER	Intron	WDR72	ENSG00000166415	ENST00000360509	-	-	Phe_585,Phe_585_3,Phe_594_1	3	QTL_BUN,QTL_CRE,QTL_CYSC,QTL_EGFRCYSC,QTL_EGFR,QTL_HB,QTL_HT	7
15	55420335	G	T	rs184759504	MODIFIER	Downstream gene	PIERCE2	ENSG00000261652	ENST00000569691	-	-	-	0	QTL_BMI,QTL_WEIGHT	2
15	55490168	T	C	rs9672913	MODIFIER	Intron	DNAAF4	ENSG00000256061	ENST00000321149	-	-	-	0	QTL_CRE,QTL_HEIGHT	2
15	55645374	C	G	rs111622136	MODIFIER	Intron	PRTG	ENSG00000166450	ENST00000389286	-	-	-	0	QTL_HDLC	1
15	55797031	G	C	rs4591069	MODIFIER	Intergenic	-	-	-	-	-	Phe_706_2,Phe_728,Phe_728_71	3	-	0
15	55843511	A	G	rs11633313	MODIFIER	Intron	NEDD4	ENSG00000069869	ENST00000435532	-	-	Phe_411,Phe_411_4,Phe_411_8,Phe_701_4,Phe_728,Phe_728_71	6	-	0
15	55848797	T	A	rs12232351	MODIFIER	Intron	NEDD4	ENSG00000069869	ENST00000435532	-	-	Phe_411,Phe_411_4,Phe_411_8,Phe_701_4,Phe_728,Phe_728_71	6	-	0
15	55902679	T	C	rs8032158	MODIFIER	Intron	NEDD4	ENSG00000069869	ENST00000435532	-	-	Phe_411,Phe_411_4,Phe_411_8,Phe_701_4,Phe_728,Phe_728_71	6	-	0
15	55905092	C	CA	rs59917604	MODIFIER	Intron	NEDD4	ENSG00000069869	ENST00000435532	-	-	Phe_411,Phe_411_4,Phe_411_8,Phe_728,Phe_728_71	5	-	0
15	55974591	T	C	rs12595728	MODIFIER	Intron	NEDD4	ENSG00000069869	ENST00000435532	-	-	Phe_701_4,Phe_728,Phe_728_71	3	-	0
15	56093670	A	G	rs33984059	MODERATE	Missense	RFX7	ENSG00000181827	ENST00000559447	c.4058T>C	p.Leu1353Pro	Phe_185	1	-	0
15	56128512	C	T	rs72736498	MODIFIER	Intron	RFX7	ENSG00000181827	ENST00000559447	-	-	Phe_204_12	1	-	0
15	56246364	C	A	rs2713933	MODIFIER	Upstream gene	RFX7	ENSG00000181827	ENST00000559447	-	-	-	0	QTL_MCH,QTL_MCV,QTL_RBC,QTL_RDW	4
15	56253787	A	C	rs2713936	MODIFIER	Downstream gene	-	ENSG00000275417	ENST00000610993	-	-	-	0	QTL_MCH,QTL_MCV,QTL_RBC,QTL_RDW	4
15	56319367	CAACAA	C	rs67818527	MODIFIER	Upstream gene	HMGB1P33	ENSG00000261174	ENST00000563485	-	-	-	0	QTL_MCH,QTL_MCV,QTL_MPV,QTL_RBC,QTL_RDW	5
15	56751593	A	C	rs6493888	MODIFIER	Intergenic	-	-	-	-	-	Phe_600	1	QTL_HBA1C,QTL_MCH,QTL_MCV	3
15	56817335	G	A	rs1657938	MODIFIER	Intron	-	ENSG00000285331	ENST00000648603	-	-	Phe_278_1	1	QTL_BMI,QTL_MCV,QTL_MPV,QTL_PLT,QTL_WAIST,QTL_WEIGHT	6
15	56828791	G	A	rs1657930	MODIFIER	Intron	-	ENSG00000285331	ENST00000648603	-	-	-	0	QTL_BMI,QTL_MCV,QTL_MPV,QTL_PLT,QTL_WAIST,QTL_WEIGHT	6
15	56887102	A	G	rs2278613	MODIFIER	Upstream gene	-	ENSG00000276524	ENST00000621974	-	-	Phe_365	1	QTL_BMI,QTL_MPV,QTL_PLT,QTL_WEIGHT	4
15	56892109	G	A	rs1660958	MODIFIER	Downstream gene	-	ENSG00000276524	ENST00000621974	-	-	Phe_365	1	QTL_BMI,QTL_MPV,QTL_PLT,QTL_WEIGHT	4
15	56916326	T	C	rs17238950	MODIFIER	Upstream gene	TCF12	ENSG00000140262	ENST00000333725	-	-	Phe_600	1	QTL_HBA1C,QTL_MCH,QTL_MCV	3
15	56993057	A	G	rs12899187	MODIFIER	Intron	TCF12	ENSG00000140262	ENST00000333725	-	-	Phe_250,Phe_250_2,Phe_365,Phe_365_1,Phe_365_11	5	QTL_GLU,QTL_HDLC,QTL_MPV,QTL_PLT	4
15	57032989	G	A	rs62022988	MODIFIER	Intron	TCF12	ENSG00000140262	ENST00000333725	-	-	Phe_250,Phe_250_2,Phe_365,Phe_365_1,Phe_365_11	5	QTL_GLU,QTL_HDLC,QTL_HEIGHT,QTL_MPV,QTL_PLT	5
15	57052404	G	C	rs12909811	MODIFIER	Intron	TCF12	ENSG00000140262	ENST00000333725	-	-	Phe_250_2,Phe_365,Phe_365_1,Phe_365_11	4	QTL_GLU,QTL_HDLC,QTL_HEIGHT,QTL_MPV,QTL_PLT	5
15	57056116	GGTGT	G	rs137934114	MODIFIER	Intron	TCF12	ENSG00000140262	ENST00000333725	-	-	Phe_250,Phe_250_2,Phe_365,Phe_365_1,Phe_365_11	5	QTL_GLU,QTL_HDLC,QTL_HEIGHT,QTL_MPV,QTL_PLT	5
15	57113476	A	G	rs2615231	MODIFIER	Intron	TCF12	ENSG00000140262	ENST00000333725	-	-	Phe_250,Phe_250_2,Phe_365,Phe_365_1,Phe_365_11	5	QTL_GLU,QTL_HBA1C,QTL_MPV,QTL_PLT	4
15	57256821	C	T	rs2615228	MODIFIER	Intron	TCF12	ENSG00000140262	ENST00000333725	-	-	Phe_365,Phe_703	2	QTL_MCV	1
15	57275452	G	T	rs72733982	MODIFIER	Intron	TCF12	ENSG00000140262	ENST00000333725	-	-	-	0	QTL_LDLC,QTL_TC,QTL_TG	3
15	57408903	A	G	rs1867644	MODIFIER	Intron	CGNL1	ENSG00000128849	ENST00000281282	-	-	-	0	QTL_CRE,QTL_CYSC,QTL_EGFRCYSC,QTL_EGFR	4
15	57437091	G	C	rs4774940	MODIFIER	Intron	CGNL1	ENSG00000128849	ENST00000281282	-	-	-	0	QTL_CRE,QTL_CYSC,QTL_EGFRCYSC,QTL_EGFR	4
15	57523166	A	C	rs28379960	MODIFIER	Intron	CGNL1	ENSG00000128849	ENST00000281282	-	-	-	0	QTL_CRE,QTL_CYSC,QTL_EGFRCYSC,QTL_EGFR	4
15	57527060	T	G	rs778473737	MODIFIER	Intron	CGNL1	ENSG00000128849	ENST00000281282	-	-	Phe_530_1	1	-	0
15	57537953	C	T	rs117047297	MODIFIER	Intron	CGNL1	ENSG00000128849	ENST00000281282	-	-	-	0	QTL_CRE,QTL_CYSC,QTL_EGFRCYSC,QTL_EGFR	4
15	57567017	A	G	rs11632760	MODIFIER	Intergenic	-	-	-	-	-	-	0	QTL_MONO	1
15	57632516	A	C	rs147301839	MODERATE	Missense	MYZAP	ENSG00000263155	ENST00000267853	c.761A>C	p.Gln254Pro	Phe_427_2	1	-	0
15	57935802	G	GT	rs200216885	MODIFIER	Intergenic	-	-	-	-	-	Phe_764	1	-	0
15	58008130	G	C	rs4646598	MODIFIER	Intron	ALDH1A2	ENSG00000128918	ENST00000249750	-	-	Phe_327_3,Phe_395_2	2	-	0
15	58040385	A	G	rs12912093	MODIFIER	Intron	ALDH1A2	ENSG00000128918	ENST00000249750	-	-	Phe_327_3	1	-	0
15	58379566	G	T	rs1601935	MODIFIER	Intron	ALDH1A2	ENSG00000128918	ENST00000558239	-	-	Phe_272,Phe_272_1,Phe_272_11,Phe_411_4,Phe_411_8	5	QTL_ALB,QTL_ALP,QTL_HB,QTL_HDLC,QTL_LDLC,QTL_MCHC,QTL_RBC,QTL_TC,QTL_TG	9
15	58386313	C	T	rs10468017	MODIFIER	Intron	ALDH1A2	ENSG00000128918	ENST00000558239	-	-	Phe_272,Phe_272_1,Phe_362_29	3	QTL_ALB,QTL_ALP,QTL_HB,QTL_HDLC,QTL_HT,QTL_MCHC,QTL_RBC,QTL_TC,QTL_TG	9
15	58387469	G	A	rs7350789	MODIFIER	Intron	ALDH1A2	ENSG00000128918	ENST00000558239	-	-	Phe_272,Phe_272_1,Phe_362_29,Phe_573_7	4	QTL_ALB,QTL_ALP,QTL_HB,QTL_HDLC,QTL_HT,QTL_MCHC,QTL_RBC,QTL_TC,QTL_TG	9
15	58388444	G	T	rs35853021	MODIFIER	Intron	ALDH1A2	ENSG00000128918	ENST00000558239	-	-	Phe_272,Phe_272_1,Phe_362_29,Phe_573_7	4	QTL_ALB,QTL_ALP,QTL_HB,QTL_HDLC,QTL_HT,QTL_MCHC,QTL_RBC,QTL_TC,QTL_TG	9
15	58388755	T	C	rs2043085	MODIFIER	Intron	ALDH1A2	ENSG00000128918	ENST00000558239	-	-	Phe_272,Phe_272_1,Phe_362_29,Phe_573_7	4	QTL_ALB,QTL_ALP,QTL_ALT,QTL_HB,QTL_HDLC,QTL_HT,QTL_MCHC,QTL_RBC,QTL_TC,QTL_TG	10
15	58395404	T	C	rs174418	MODIFIER	Intron	ALDH1A2	ENSG00000128918	ENST00000558239	-	-	Phe_272,Phe_272_1,Phe_272_11	3	QTL_ALB,QTL_ALP,QTL_ALT,QTL_HB,QTL_HDLC,QTL_HT,QTL_LDLC,QTL_MCHC,QTL_RBC,QTL_TC,QTL_TG	11
15	58430391	G	GC	rs35980001	MODIFIER	Upstream gene	LIPC	ENSG00000166035	ENST00000299022	-	-	Phe_272,Phe_272_1,Phe_272_11,Phe_362_29	4	QTL_ALB,QTL_ALP,QTL_ALT,QTL_AST,QTL_GTP,QTL_HB,QTL_HDLC,QTL_HT,QTL_LDLC,QTL_MCHC,QTL_RBC,QTL_TC,QTL_TG	13
15	58431227	A	G	rs1077835	MODIFIER	Upstream gene	LIPC	ENSG00000166035	ENST00000299022	-	-	Phe_272,Phe_362_29	2	QTL_ALB,QTL_ALP,QTL_ALT,QTL_AST,QTL_GTP,QTL_HB,QTL_HDLC,QTL_HT,QTL_LDLC,QTL_MCHC,QTL_RBC,QTL_TC,QTL_TG	13
15	58431280	T	C	rs1077834	MODIFIER	Upstream gene	LIPC	ENSG00000166035	ENST00000299022	-	-	Phe_272,Phe_272_11,Phe_362_29	3	QTL_ALB,QTL_ALP,QTL_ALT,QTL_AST,QTL_GTP,QTL_HB,QTL_HDLC,QTL_HT,QTL_LDLC,QTL_MCHC,QTL_RBC,QTL_TC,QTL_TG	13
15	58431740	G	A	rs2070895	MODIFIER	Upstream gene	LIPC	ENSG00000166035	ENST00000299022	-	-	Phe_272,Phe_362_29	2	QTL_ALB,QTL_ALP,QTL_ALT,QTL_AST,QTL_GTP,QTL_HB,QTL_HDLC,QTL_HT,QTL_LDLC,QTL_MCHC,QTL_RBC,QTL_TC,QTL_TG	13
15	58434769	C	CGCTGCTCCAAAGAGCAGCT	rs71116564	MODIFIER	Intron	LIPC	ENSG00000166035	ENST00000299022	-	-	-	0	QTL_ALP,QTL_ALT,QTL_AST,QTL_GTP,QTL_HB,QTL_HDLC,QTL_HT,QTL_LDLC,QTL_RBC,QTL_TC,QTL_TG	11
15	58438954	G	C	rs261342	MODIFIER	Intron	LIPC	ENSG00000166035	ENST00000299022	-	-	Phe_272,Phe_272_1,Phe_362_29	3	QTL_ALP,QTL_ALT,QTL_AST,QTL_HB,QTL_HDLC,QTL_HT,QTL_LDLC,QTL_MCHC,QTL_RBC,QTL_TC,QTL_TG	11
15	58478324	C	T	rs7161799	MODIFIER	Intron	LIPC	ENSG00000166035	ENST00000299022	-	-	-	0	QTL_HDLC,QTL_LYMPH,QTL_TC,QTL_WBC	4
15	58696466	C	T	rs55988801	MODIFIER	Intron	ADAM10	ENSG00000137845	ENST00000260408	-	-	Phe_442,Phe_442_1	2	-	0
15	58708758	C	T	rs347117	MODIFIER	Intron	ADAM10	ENSG00000137845	ENST00000260408	-	-	Phe_290_11	1	QTL_HDLC	1
15	58939022	A	G	rs12443436	MODIFIER	Intron	RNF111	ENSG00000157450	ENST00000559757	-	-	Phe_278_1	1	QTL_BMI,QTL_WEIGHT	2
15	59164370	A	G	rs3794497	MODIFIER	Intron	MYO1E	ENSG00000157483	ENST00000288235	-	-	Phe_728_71	1	QTL_BMI,QTL_WEIGHT	2
15	59180981	T	G	rs901481	MODIFIER	Intron	MYO1E	ENSG00000157483	ENST00000288235	-	-	Phe_728_71	1	QTL_PLT	1
15	59201354	A	T	rs11632420	MODIFIER	Intron	MYO1E	ENSG00000157483	ENST00000288235	-	-	Phe_728_71	1	QTL_PLT	1
15	59209445	A	AGG	rs538889288	MODIFIER	Intron	MYO1E	ENSG00000157483	ENST00000288235	-	-	Phe_728,Phe_728_7,Phe_728_71	3	-	0
15	60361006	C	A	rs17845226	MODERATE	Missense	ANXA2	ENSG00000182718	ENST00000451270	c.292G>T	p.Val98Leu	Phe_454	1	QTL_SBP	1
15	60591082	C	A	rs339969	MODIFIER	Intron	RORA	ENSG00000069667	ENST00000335670	-	-	Phe_571_5,Phe_573_7	2	QTL_ALB,QTL_ALT,QTL_AST,QTL_BMI,QTL_CALCIUM,QTL_CRP,QTL_CYSC,QTL_GTP,QTL_HB,QTL_HT,QTL_RBC,QTL_TBIL,QTL_TG,QTL_TP,QTL_WEIGHT	15
15	60595685	GA	G	rs34344210	MODIFIER	Intron	RORA	ENSG00000069667	ENST00000335670	-	-	Phe_571,Phe_571_5,Phe_573_7	3	QTL_ALB,QTL_ALT,QTL_AST,QTL_BMI,QTL_CALCIUM,QTL_CRP,QTL_CYSC,QTL_GTP,QTL_HB,QTL_HT,QTL_RBC,QTL_TBIL,QTL_TG,QTL_TP,QTL_WEIGHT	15
15	60602766	C	T	rs340029	MODIFIER	Intron	RORA	ENSG00000069667	ENST00000335670	-	-	Phe_571,Phe_571_5,Phe_573_7	3	QTL_ALB,QTL_ALT,QTL_AST,QTL_BMI,QTL_CALCIUM,QTL_CRP,QTL_CYSC,QTL_EGFRCYSC,QTL_GTP,QTL_HB,QTL_HT,QTL_RBC,QTL_TBIL,QTL_TG,QTL_TP,QTL_WEIGHT	16
15	60606832	GAAAT	G	rs59442804	MODIFIER	Intron	RORA	ENSG00000069667	ENST00000335670	-	-	Phe_571,Phe_571_5,Phe_573_7	3	QTL_ALB,QTL_ALT,QTL_AST,QTL_BMI,QTL_CALCIUM,QTL_CRP,QTL_CYSC,QTL_EGFRCYSC,QTL_GTP,QTL_HB,QTL_HT,QTL_RBC,QTL_TBIL,QTL_TG,QTL_TP,QTL_WEIGHT	16
15	60610443	C	T	rs17237297	MODIFIER	Intron	RORA	ENSG00000069667	ENST00000335670	-	-	Phe_728_71	1	QTL_ALT,QTL_BMI,QTL_CRP,QTL_GTP,QTL_HBA1C,QTL_HB,QTL_HT,QTL_TBIL,QTL_WEIGHT	9
15	60619263	G	A	rs184638	MODIFIER	Intron	RORA	ENSG00000069667	ENST00000335670	-	-	Phe_573_7	1	QTL_ALB,QTL_ALT,QTL_AST,QTL_BMI,QTL_CALCIUM,QTL_CRP,QTL_GTP,QTL_HB,QTL_HT,QTL_RBC,QTL_TBIL,QTL_TP,QTL_WEIGHT	13
15	60631704	T	A	rs8040067	MODIFIER	Intron	RORA	ENSG00000069667	ENST00000335670	-	-	-	0	QTL_ALB,QTL_ALT,QTL_BMI,QTL_CRP,QTL_GTP,QTL_HBA1C,QTL_HB,QTL_HT,QTL_TBIL,QTL_WEIGHT	10
15	60651646	G	T	rs9806453	MODIFIER	Intron	RORA	ENSG00000069667	ENST00000335670	-	-	-	0	QTL_ALB,QTL_ALT,QTL_CRP,QTL_GTP,QTL_HB,QTL_HT,QTL_RBC,QTL_TBIL	8
