## Supplemental Tables for "Genome-Wide Assessment of Pleiotropy Across >1000 Traits from Global Biobanks" (part 32 of 55)

### Sheet: ST12_VariantPleiotropy (continued)
Chromosome	Position	Reference	Alternate	rsID	Impact	Annotation	Symbol	ENSG	ENST	HGVSc	HGVSp	Binary	N Binary	Quantitative	N Quantitative
15	60656516	CT	C	rs35053324	MODIFIER	Intron	RORA	ENSG00000069667	ENST00000335670	-	-	Phe_278_1	1	QTL_ALB,QTL_ALT,QTL_AST,QTL_BMI,QTL_CRP,QTL_GTP,QTL_HB,QTL_HT,QTL_TBIL,QTL_TG,QTL_WEIGHT	11
15	60685683	C	T	rs2113944	MODIFIER	Intron	RORA	ENSG00000069667	ENST00000335670	-	-	Phe_401,Phe_401_1	2	QTL_CRP,QTL_GTP,QTL_HT	3
15	60695921	G	A	rs919000	MODIFIER	Intron	RORA	ENSG00000069667	ENST00000335670	-	-	Phe_475	1	-	0
15	60755727	G	A	rs9920577	MODIFIER	Intron	RORA	ENSG00000069667	ENST00000335670	-	-	Phe_495	1	QTL_EOSINO	1
15	60763212	C	T	rs12900122	MODIFIER	Intron	RORA	ENSG00000069667	ENST00000335670	-	-	Phe_495	1	QTL_EOSINO	1
15	60768168	T	C	rs9302215	MODIFIER	Intron	RORA	ENSG00000069667	ENST00000335670	-	-	Phe_442_11	1	-	0
15	60897410	G	A	rs3803487	MODIFIER	Intron	RORA	ENSG00000069667	ENST00000335670	-	-	-	0	QTL_BUN	1
15	61206744	A	G	rs4775374	MODIFIER	Intron	RORA	ENSG00000069667	ENST00000335670	-	-	Phe_389_1	1	-	0
15	61655081	C	G	rs12438742	MODIFIER	Intron	-	ENSG00000259675	ENST00000662958	-	-	Phe_365,Phe_365_1,Phe_365_11	3	QTL_HDLC,QTL_TG	2
15	61656236	C	A	rs2245477	MODIFIER	Intron	-	ENSG00000259675	ENST00000662958	-	-	Phe_365	1	QTL_HDLC,QTL_TG	2
15	61665968	T	C	rs10519127	MODIFIER	Intron	-	ENSG00000259675	ENST00000662958	-	-	Phe_365,Phe_365_1,Phe_365_11	3	QTL_TG	1
15	61666461	C	T	rs2249312	MODIFIER	Intron	-	ENSG00000259675	ENST00000662958	-	-	Phe_365,Phe_365_1,Phe_365_11	3	QTL_HDLC,QTL_TG	2
15	62007404	T	G	rs9635356	LOW	Synonymous	VPS13C	ENSG00000129003	ENST00000644861	-	-	Phe_250_2	1	QTL_BMI,QTL_HEIGHT,QTL_WAIST,QTL_WEIGHT	4
15	62043564	C	T	rs149869681	MODIFIER	Intron	VPS13C	ENSG00000129003	ENST00000644861	-	-	Phe_250_2	1	QTL_BMI,QTL_HEIGHT,QTL_WAIST,QTL_WEIGHT	4
15	62073266	C	T	rs72749770	MODIFIER	Downstream gene	C2CD4A	ENSG00000198535	ENST00000355522	-	-	-	0	QTL_HEIGHT,QTL_LDLC	2
15	62088817	C	T	rs17271431	MODIFIER	Intergenic	-	-	-	-	-	-	0	QTL_BMI,QTL_HEIGHT,QTL_LDLC,QTL_WEIGHT	4
15	62090956	T	C	rs4502156	MODIFIER	Intergenic	-	-	-	-	-	Phe_250,Phe_250_2,Phe_250_7,Phe_250_22,Phe_250_23,Phe_250_24	6	QTL_GLU,QTL_HEIGHT	2
15	62096331	T	C	rs1881415	MODIFIER	Intergenic	-	-	-	-	-	Phe_250,Phe_250_2,Phe_250_7,Phe_250_22,Phe_250_23,Phe_250_24	6	QTL_GLU,QTL_HEIGHT	2
15	62099409	C	T	rs7163757	MODIFIER	Intergenic	-	-	-	-	-	Phe_250,Phe_250_2,Phe_250_7,Phe_250_22,Phe_250_23,Phe_250_24	6	QTL_GLU,QTL_HBA1C,QTL_HEIGHT	3
15	62102065	G	C	rs8037894	MODIFIER	Intergenic	-	-	-	-	-	Phe_250,Phe_250_2,Phe_250_7,Phe_250_22,Phe_250_23,Phe_250_24	6	QTL_GLU,QTL_HBA1C,QTL_HEIGHT	3
15	62102140	G	A	rs8038040	MODIFIER	Intergenic	-	-	-	-	-	Phe_250,Phe_250_2,Phe_250_7,Phe_250_22,Phe_250_23,Phe_250_24	6	QTL_GLU,QTL_HBA1C,QTL_HEIGHT	3
15	62103025	G	C	rs7161785	MODIFIER	Intergenic	-	-	-	-	-	Phe_250,Phe_250_2,Phe_250_7,Phe_250_22,Phe_250_23,Phe_250_24	6	QTL_GLU,QTL_HBA1C,QTL_HEIGHT	3
15	62105199	G	A	rs4775467	MODIFIER	Intergenic	-	-	-	-	-	Phe_250,Phe_250_2,Phe_250_7,Phe_250_22,Phe_250_23,Phe_250_24	6	QTL_GLU,QTL_HBA1C,QTL_HEIGHT	3
15	62333054	C	G	rs2955800	MODIFIER	Intergenic	-	-	-	-	-	-	0	QTL_EOSINO	1
15	62464034	A	G	rs4775505	MODIFIER	Intron	TLN2	ENSG00000171914	ENST00000636159	-	-	-	0	QTL_CRE,QTL_DBP,QTL_PP	3
15	62470173	C	T	rs779885	MODIFIER	Intron	TLN2	ENSG00000171914	ENST00000636159	-	-	-	0	QTL_PP,QTL_SBP	2
15	62506836	G	A	rs398474	MODIFIER	Intron	TLN2	ENSG00000171914	ENST00000636159	-	-	-	0	QTL_NEUTRO,QTL_WBC	2
15	62513935	C	T	rs58646822	MODIFIER	Intron	TLN2	ENSG00000171914	ENST00000636159	-	-	-	0	QTL_CRE,QTL_PP	2
15	62516340	C	T	rs956006	MODIFIER	Intron	TLN2	ENSG00000171914	ENST00000636159	-	-	Phe_550_1	1	QTL_CRE,QTL_PP	2
15	62529906	T	C	rs12908446	MODIFIER	Intron	TLN2	ENSG00000171914	ENST00000636159	-	-	-	0	QTL_NEUTRO,QTL_WBC	2
15	63049797	T	C	rs11071720	MODIFIER	Intron	TPM1	ENSG00000140416	ENST00000403994	-	-	-	0	QTL_CRE,QTL_EGFR,QTL_HDLC,QTL_MPV,QTL_PLT	5
15	63077372	A	T	rs2937857	MODIFIER	Intergenic	-	-	-	-	-	-	0	QTL_BUN,QTL_CRE,QTL_CYSC,QTL_EGFRCYSC,QTL_EGFR,QTL_HDLC,QTL_HR,QTL_MPV,QTL_PLT,QTL_TG	10
15	63081130	T	G	rs2729806	MODIFIER	Intergenic	-	-	-	-	-	-	0	QTL_BUN,QTL_CRE,QTL_CYSC,QTL_EGFRCYSC,QTL_EGFR,QTL_HDLC,QTL_MPV,QTL_PLT,QTL_TG	9
15	63082478	G	C	rs2937855	MODIFIER	Intergenic	-	-	-	-	-	-	0	QTL_BUN,QTL_CRE,QTL_CYSC,QTL_EGFRCYSC,QTL_EGFR,QTL_HDLC,QTL_MPV,QTL_PLT,QTL_TG	9
15	63087527	G	T	rs12904537	MODIFIER	Upstream gene	-	ENSG00000259672	ENST00000665500	-	-	-	0	QTL_BUN,QTL_CRE,QTL_CYSC,QTL_EGFRCYSC,QTL_EGFR,QTL_HDLC,QTL_HR,QTL_MPV,QTL_SBP,QTL_TG	10
15	63261795	T	C	rs1017545	MODIFIER	Intron	RAB8B	ENSG00000166128	ENST00000321437	-	-	-	0	QTL_BUN,QTL_CRE,QTL_CYSC,QTL_EGFRCYSC,QTL_EGFR,QTL_HDLC,QTL_MPV	7
15	63282442	G	A	rs12898755	MODIFIER	Intron	APH1B	ENSG00000138613	ENST00000261879	-	-	Phe_367_1	1	QTL_TG	1
15	63312881	C	T	rs16946801	MODIFIER	Downstream gene	APH1B	ENSG00000138613	ENST00000261879	-	-	-	0	QTL_BUN,QTL_CRE,QTL_CYSC,QTL_EGFRCYSC,QTL_EGFR,QTL_MPV	6
15	63407216	C	T	rs181364771	MODIFIER	Intron	LINC02568	ENSG00000259459	ENST00000559821	-	-	Phe_290_11	1	-	0
15	63496987	A	C	rs56094562	MODIFIER	Downstream gene	-	ENSG00000276651	ENST00000615045	-	-	-	0	QTL_BMI,QTL_CRP,QTL_EOSINO,QTL_GTP,QTL_HEIGHT,QTL_LDLC,QTL_TBIL,QTL_TC,QTL_TG	9
15	63498926	G	A	rs62011286	MODIFIER	Downstream gene	-	ENSG00000276651	ENST00000615045	-	-	-	0	QTL_BMI,QTL_CRP,QTL_EOSINO,QTL_GTP,QTL_HEIGHT,QTL_LDLC,QTL_TBIL,QTL_TC,QTL_TG	9
15	63500022	A	AGGTTTT	rs55654245	MODIFIER	Upstream gene	USP3	ENSG00000140455	ENST00000380324	-	-	-	0	QTL_GTP,QTL_HEIGHT,QTL_TBIL,QTL_TG	4
15	63500559	G	GT	rs5813220	MODIFIER	Upstream gene	USP3	ENSG00000140455	ENST00000380324	-	-	-	0	QTL_BMI,QTL_CRP,QTL_EOSINO,QTL_GTP,QTL_HEIGHT,QTL_LDLC,QTL_TBIL,QTL_TC,QTL_TG	9
15	63501039	T	G	rs11635675	MODIFIER	Upstream gene	USP3	ENSG00000140455	ENST00000380324	-	-	-	0	QTL_BMI,QTL_CRP,QTL_EOSINO,QTL_GTP,QTL_HEIGHT,QTL_LDLC,QTL_TBIL,QTL_TC,QTL_TG	9
15	63501674	T	C	rs11636917	MODIFIER	Upstream gene	USP3	ENSG00000140455	ENST00000380324	-	-	-	0	QTL_BMI,QTL_CRP,QTL_EOSINO,QTL_GTP,QTL_HEIGHT,QTL_LDLC,QTL_TBIL,QTL_TC,QTL_TG	9
15	63511664	A	G	rs79076440	MODIFIER	Intron	USP3	ENSG00000140455	ENST00000380324	-	-	Phe_427_2	1	QTL_TG	1
15	63527228	G	A	rs55848327	MODIFIER	Intron	USP3	ENSG00000140455	ENST00000380324	-	-	-	0	QTL_ALT,QTL_AST,QTL_TC	3
15	63648657	AT	A	rs11295020	MODIFIER	Intron	HERC1	ENSG00000103657	ENST00000443617	-	-	Phe_250,Phe_250_2,Phe_411,Phe_411_4	4	QTL_GLU,QTL_HDLC	2
15	63696201	G	C	rs74814914	MODERATE	Missense	HERC1	ENSG00000103657	ENST00000443617	c.5044C>G	p.Leu1682Val	-	0	QTL_GLU,QTL_HEIGHT,QTL_WEIGHT	3
15	63709165	A	T	rs11854824	MODIFIER	Intron	HERC1	ENSG00000103657	ENST00000443617	-	-	Phe_250,Phe_250_2	2	QTL_GLU,QTL_HDLC,QTL_TG	3
15	63725599	A	G	rs11632718	MODIFIER	Intron	HERC1	ENSG00000103657	ENST00000443617	-	-	Phe_250,Phe_250_2	2	QTL_GLU,QTL_HDLC,QTL_TG	3
15	63746141	T	A	rs67507374	MODIFIER	Intron	HERC1	ENSG00000103657	ENST00000443617	-	-	-	0	QTL_GLU,QTL_LDLC,QTL_RDW,QTL_TC	4
15	63778180	C	A	rs10152515	MODIFIER	Intron	HERC1	ENSG00000103657	ENST00000443617	-	-	-	0	QTL_GLU,QTL_LDLC,QTL_RDW,QTL_TC	4
15	63850122	G	A	rs4776455	MODIFIER	Intergenic	-	-	-	-	-	-	0	QTL_RDW	1
15	63924847	A	G	rs139000467	MODERATE	Missense	DAPK2	ENSG00000035664	ENST00000457488	c.827T>C	p.Ile276Thr	Phe_425_11	1	-	0
15	64090171	C	T	rs451708	MODIFIER	Intron	CIAO2A	ENSG00000166797	ENST00000300030	-	-	-	0	QTL_HT,QTL_MONO,QTL_WBC	3
15	64090539	G	T	rs3848142	MODIFIER	Intron	CIAO2A	ENSG00000166797	ENST00000300030	-	-	-	0	QTL_HB,QTL_HT,QTL_MONO,QTL_NEUTRO,QTL_WBC	5
15	64216564	G	A	rs6494466	LOW	Splice region	CSNK1G1	ENSG00000169118	ENST00000303052	-	-	-	0	QTL_ALB,QTL_MCV,QTL_MONO,QTL_NEUTRO,QTL_WBC	5
15	64342685	C	A	rs6494475	MODIFIER	Intron	CSNK1G1	ENSG00000169118	ENST00000303052	-	-	-	0	QTL_MCH,QTL_MCV,QTL_MONO,QTL_NEUTRO,QTL_SBP,QTL_WBC	6
15	64354578	C	T	rs1533378	MODIFIER	Intron	CSNK1G1	ENSG00000169118	ENST00000303052	-	-	-	0	QTL_MCH,QTL_MCV,QTL_MONO,QTL_NEUTRO,QTL_SBP,QTL_WBC	6
15	64544511	T	G	rs16948046	MODIFIER	Intron	ZNF609	ENSG00000180357	ENST00000326648	-	-	-	0	QTL_ALB,QTL_MONO,QTL_PLT,QTL_TP,QTL_WBC	5
15	64591685	C	T	rs11071801	MODIFIER	Intron	ZNF609	ENSG00000180357	ENST00000326648	-	-	-	0	QTL_MCV,QTL_MONO,QTL_NEUTRO,QTL_SBP,QTL_WBC	5
15	64873260	G	A	rs4776639	MODIFIER	Intergenic	-	-	-	-	-	-	0	QTL_EOSINO,QTL_MPV,QTL_PLT	3
15	64895675	C	T	rs1522744	MODIFIER	Intergenic	-	-	-	-	-	-	0	QTL_EOSINO,QTL_MPV,QTL_PLT	3
15	65057992	T	C	rs2946678	MODIFIER	Intron	RASL12	ENSG00000103710	ENST00000220062	-	-	-	0	QTL_DBP	1
15	65073281	A	G	rs183962336	MODIFIER	Upstream gene	KBTBD13	ENSG00000234438	ENST00000432196	-	-	-	0	QTL_CRE,QTL_EGFR	2
15	65421475	T	G	rs28665840	MODIFIER	Intron	IGDCC4	ENSG00000103742	ENST00000352385	-	-	Phe_327_3	1	QTL_HBA1C,QTL_HEIGHT,QTL_MCHC,QTL_MCH,QTL_MCV,QTL_MONO,QTL_RBC	7
15	65702395	C	T	rs17810074	LOW	Synonymous	DENND4A	ENSG00000174485	ENST00000443035	-	-	-	0	QTL_HBA1C,QTL_HB,QTL_LDLC,QTL_MCHC,QTL_MCH,QTL_MCV,QTL_RBC	7
15	65720413	A	AT	rs200076757	MODIFIER	Intron	DENND4A	ENSG00000174485	ENST00000443035	-	-	Phe_278_1,Phe_401_1	2	QTL_BMI,QTL_HBA1C,QTL_HEIGHT,QTL_MCHC,QTL_MCH,QTL_MCV,QTL_RBC	7
15	65728570	A	G	rs7497961	MODIFIER	Intron	DENND4A	ENSG00000174485	ENST00000443035	-	-	-	0	QTL_HBA1C,QTL_HB,QTL_HEIGHT,QTL_MCHC,QTL_MCH,QTL_MCV,QTL_MONO,QTL_RBC	8
15	65758017	T	A	rs7167567	MODIFIER	Intron	DENND4A	ENSG00000174485	ENST00000443035	-	-	-	0	QTL_EOSINO,QTL_HBA1C,QTL_HB,QTL_MCHC,QTL_MCH,QTL_MCV,QTL_MONO,QTL_RBC	8
15	65778355	C	T	rs2572207	MODIFIER	Intron	DENND4A	ENSG00000174485	ENST00000443035	-	-	-	0	QTL_HBA1C,QTL_HB,QTL_HEIGHT,QTL_MCHC,QTL_MCH,QTL_MCV,QTL_MONO,QTL_RBC	8
15	65789509	TA	T	rs11326570	MODIFIER	Intron	DENND4A	ENSG00000174485	ENST00000443035	-	-	-	0	QTL_HBA1C,QTL_HB,QTL_HEIGHT,QTL_MCHC,QTL_MCH,QTL_MCV,QTL_MONO,QTL_RBC	8
15	65791917	A	G	rs1369313	MODIFIER	Intron	DENND4A	ENSG00000174485	ENST00000443035	-	-	-	0	QTL_HBA1C,QTL_HB,QTL_MCHC,QTL_MCH,QTL_MCV,QTL_MONO,QTL_RBC	7
15	66409162	G	A	rs74397736	MODIFIER	Intron	MAP2K1	ENSG00000169032	ENST00000307102	-	-	Phe_185	1	QTL_BMI,QTL_CALCIUM,QTL_MPV,QTL_TG	4
15	66496325	C	T	rs183528737	MODIFIER	Intron	SNAPC5	ENSG00000174446	ENST00000316634	-	-	Phe_426_91	1	-	0
15	66568392	A	G	rs7172082	MODIFIER	Upstream gene	LCTL	ENSG00000188501	ENST00000695545	-	-	Phe_185	1	QTL_ALB,QTL_BMI,QTL_CALCIUM,QTL_MPV,QTL_TG	5
15	66592637	T	C	rs4776304	MODIFIER	Intron	LINC01169	ENSG00000259471	ENST00000558797	-	-	-	0	QTL_TG	1
15	66617957	A	G	rs12909646	MODIFIER	Intron	LINC01169	ENSG00000259471	ENST00000558797	-	-	-	0	QTL_PLT	1
15	66648746	G	A	rs1440371	MODIFIER	Intron	LINC01169	ENSG00000259471	ENST00000558797	-	-	Phe_185	1	QTL_DBP,QTL_MAP,QTL_MCH,QTL_MCV,QTL_SBP	5
15	66683811	G	T	rs2414910	MODIFIER	Intron	LINC01169	ENSG00000259471	ENST00000558797	-	-	Phe_365,Phe_365_1	2	QTL_HB,QTL_HEIGHT,QTL_MCH,QTL_MCV,QTL_RDW	5
15	66699126	C	G	rs57989199	MODIFIER	Upstream gene	SMAD6	ENSG00000137834	ENST00000288840	-	-	Phe_208,Phe_365,Phe_720	3	QTL_HB,QTL_HEIGHT,QTL_HT,QTL_MCH,QTL_MCV,QTL_RDW	6
15	66701533	C	T	rs56385383	MODIFIER	Upstream gene	SMAD6	ENSG00000137834	ENST00000288840	-	-	Phe_208,Phe_365,Phe_720	3	QTL_HB,QTL_HEIGHT,QTL_HT,QTL_MCH,QTL_MCV,QTL_RDW	6
15	66715475	A	G	rs4776316	MODIFIER	Intron	SMAD6	ENSG00000137834	ENST00000288840	-	-	Phe_208,Phe_365,Phe_365_1,Phe_720	4	QTL_HB,QTL_HEIGHT,QTL_HT,QTL_MCH,QTL_MCV,QTL_RDW	6
15	66731576	G	A	rs12916708	MODIFIER	Intron	SMAD6	ENSG00000137834	ENST00000288840	-	-	Phe_380_4	1	QTL_DBP,QTL_HEIGHT	2
15	67047444	G	A	rs75268907	MODIFIER	Intron	-	ENSG00000259347	ENST00000701435	-	-	-	0	QTL_CRE,QTL_GTP	2
15	67077783	A	G	rs11635145	MODIFIER	Intron	SMAD3	ENSG00000166949	ENST00000327367	-	-	Phe_411_2,Phe_720,Phe_721,Phe_721_1,Phe_722,Phe_722_6,Phe_760,Phe_764	8	QTL_AST,QTL_HEIGHT	2
15	67078030	C	G	rs12901081	MODIFIER	Intron	SMAD3	ENSG00000166949	ENST00000327367	-	-	Phe_720,Phe_721,Phe_721_1,Phe_722,Phe_722_6,Phe_760,Phe_764	7	QTL_AST,QTL_CRE,QTL_HEIGHT	3
15	67078051	A	G	rs12901071	MODIFIER	Intron	SMAD3	ENSG00000166949	ENST00000327367	-	-	Phe_411_2,Phe_720,Phe_721,Phe_721_1,Phe_722,Phe_722_6,Phe_735_3,Phe_737_3,Phe_760	9	QTL_HEIGHT,QTL_WEIGHT	2
15	67078168	C	G	rs12901372	MODIFIER	Intron	SMAD3	ENSG00000166949	ENST00000327367	-	-	Phe_720,Phe_721,Phe_721_1,Phe_722,Phe_722_6,Phe_737_3,Phe_760,Phe_764	8	QTL_AST,QTL_CRE,QTL_HEIGHT	3
15	67093637	A	G	rs881861	MODIFIER	Intron	SMAD3	ENSG00000166949	ENST00000327367	-	-	Phe_495,Phe_702,Phe_702_2,Phe_720	4	QTL_EOSINO,QTL_HEIGHT,QTL_WEIGHT	3
15	67094815	CA	C	rs11294920	MODIFIER	Intron	SMAD3	ENSG00000166949	ENST00000327367	-	-	Phe_495,Phe_702,Phe_702_2,Phe_720	4	QTL_EOSINO,QTL_HEIGHT,QTL_WEIGHT	3
15	67107988	C	G	rs12593840	MODIFIER	Intron	SMAD3	ENSG00000166949	ENST00000327367	-	-	Phe_153,Phe_153_2,Phe_208	3	QTL_BUN	1
15	67117572	C	T	rs35887379	MODIFIER	Intron	SMAD3	ENSG00000166949	ENST00000327367	-	-	Phe_159,Phe_208	2	-	0
15	67121717	A	G	rs7163381	MODIFIER	Intron	SMAD3	ENSG00000166949	ENST00000327367	-	-	Phe_153,Phe_208	2	QTL_BUN	1
15	67122573	T	G	rs4776341	MODIFIER	Intron	SMAD3	ENSG00000166949	ENST00000327367	-	-	Phe_743_1,Phe_743_11	2	-	0
15	67125895	G	A	rs8028147	MODIFIER	Intron	SMAD3	ENSG00000166949	ENST00000327367	-	-	Phe_272	1	-	0
15	67149412	C	A	rs72743461	MODIFIER	Intron	SMAD3	ENSG00000166949	ENST00000327367	-	-	Phe_411,Phe_411_2,Phe_411_3,Phe_411_4,Phe_411_8,Phe_455,Phe_471,Phe_475,Phe_476,Phe_495,Phe_495_2,Phe_586_2,Phe_751_21	13	QTL_EOSINO	1
15	67150258	C	T	rs17293632	MODIFIER	Intron	SMAD3	ENSG00000166949	ENST00000327367	-	-	Phe_411,Phe_411_2,Phe_411_3,Phe_411_4,Phe_411_8,Phe_455,Phe_471,Phe_475,Phe_476,Phe_495,Phe_495_2,Phe_586_2,Phe_751_21	13	QTL_EOSINO	1
15	67156025	G	A	rs56375023	MODIFIER	Intron	SMAD3	ENSG00000166949	ENST00000327367	-	-	Phe_411,Phe_411_2,Phe_411_3,Phe_411_4,Phe_411_8,Phe_455,Phe_471,Phe_475,Phe_476,Phe_495,Phe_495_2,Phe_586_2,Phe_751_21	13	QTL_EOSINO	1
15	67163292	C	T	rs56062135	MODIFIER	Intron	SMAD3	ENSG00000166949	ENST00000327367	-	-	Phe_411,Phe_411_2,Phe_411_3,Phe_411_4,Phe_411_8,Phe_455,Phe_471,Phe_475,Phe_476,Phe_495,Phe_495_2,Phe_586_2,Phe_751_21	13	QTL_EOSINO	1
15	67165360	A	G	rs35874463	MODERATE	Missense	SMAD3	ENSG00000166949	ENST00000327367	c.508A>G	p.Ile170Val	-	0	QTL_EOSINO,QTL_HEIGHT,QTL_WEIGHT	3
15	67171953	A	G	rs72743477	MODIFIER	Intron	SMAD3	ENSG00000166949	ENST00000327367	-	-	Phe_241,Phe_241_1,Phe_411,Phe_411_2,Phe_411_3,Phe_411_4,Phe_411_8,Phe_455,Phe_471,Phe_475,Phe_476,Phe_495,Phe_751_21	13	QTL_EOSINO	1
15	67174261	A	G	rs72743482	MODIFIER	Intron	SMAD3	ENSG00000166949	ENST00000327367	-	-	Phe_241_1,Phe_411,Phe_411_2,Phe_411_3,Phe_411_4,Phe_411_8,Phe_455,Phe_471,Phe_476,Phe_495,Phe_495_2,Phe_751_21	12	QTL_EOSINO	1
15	67184430	C	T	rs7181556	MODIFIER	Intron	SMAD3	ENSG00000166949	ENST00000327367	-	-	Phe_495,Phe_496,Phe_550,Phe_550_1,Phe_562,Phe_562_1	6	QTL_ALB,QTL_CRE,QTL_DBP,QTL_EOSINO,QTL_HEIGHT,QTL_WAIST,QTL_WEIGHT	7
15	67186307	CA	C	rs11315136	MODIFIER	Intron	SMAD3	ENSG00000166949	ENST00000327367	-	-	Phe_495,Phe_496,Phe_550,Phe_550_1,Phe_562,Phe_562_1	6	QTL_ALB,QTL_CRE,QTL_DBP,QTL_EGFR,QTL_EOSINO,QTL_HEIGHT,QTL_WAIST,QTL_WEIGHT	8
15	67188910	C	T	rs3825977	MODIFIER	Intron	SMAD3	ENSG00000166949	ENST00000327367	-	-	Phe_495,Phe_496,Phe_550,Phe_550_1,Phe_562,Phe_562_1	6	QTL_ALB,QTL_CRE,QTL_DBP,QTL_EGFR,QTL_EOSINO,QTL_HEIGHT,QTL_WAIST,QTL_WEIGHT	8
15	67202485	G	C	rs10518716	MODIFIER	3'UTR	AAGAB	ENSG00000103591	ENST00000261880	-	-	Phe_495,Phe_496,Phe_550,Phe_550_1,Phe_562,Phe_562_1	6	QTL_ALB,QTL_CRE,QTL_DBP,QTL_EGFR,QTL_EOSINO,QTL_HEIGHT,QTL_WAIST,QTL_WEIGHT	8
15	67225663	G	A	rs12594065	MODIFIER	Intron	AAGAB	ENSG00000103591	ENST00000261880	-	-	Phe_495,Phe_496,Phe_550,Phe_550_1,Phe_562,Phe_562_1	6	QTL_ALB,QTL_CRE,QTL_DBP,QTL_EGFR,QTL_EOSINO,QTL_HEIGHT,QTL_WAIST,QTL_WEIGHT	8
15	67229472	C	A	rs78553942	MODIFIER	Intron	AAGAB	ENSG00000103591	ENST00000261880	-	-	Phe_495,Phe_496,Phe_550,Phe_550_1,Phe_562,Phe_562_1	6	QTL_ALB,QTL_CRE,QTL_DBP,QTL_EGFR,QTL_EOSINO,QTL_HEIGHT,QTL_WAIST,QTL_WEIGHT	8
15	67370912	A	G	rs72745473	MODIFIER	Intron	IQCH	ENSG00000103599	ENST00000335894	-	-	Phe_442_1,Phe_442_11	2	QTL_DBP,QTL_HEIGHT,QTL_WEIGHT	3
15	67383209	A	T	rs4776924	MODIFIER	Intron	IQCH	ENSG00000103599	ENST00000335894	-	-	Phe_442_1,Phe_442_11	2	QTL_WEIGHT	1
15	67387871	T	C	rs12903168	MODIFIER	Intron	IQCH	ENSG00000103599	ENST00000335894	-	-	Phe_278_1,Phe_496,Phe_562	3	QTL_ALB,QTL_BMI,QTL_DBP,QTL_WAIST,QTL_WEIGHT	5
15	67645417	G	T	rs11637027	MODIFIER	Intron	MAP2K5	ENSG00000137764	ENST00000178640	-	-	Phe_278,Phe_278_1,Phe_401,Phe_401_1	4	QTL_ALB,QTL_BMI,QTL_DBP,QTL_WAIST,QTL_WEIGHT	5
15	67695795	C	T	rs3784692	MODIFIER	Intron	MAP2K5	ENSG00000137764	ENST00000178640	-	-	Phe_278,Phe_278_1,Phe_401,Phe_401_1	4	QTL_ALB,QTL_BMI,QTL_DBP,QTL_WAIST,QTL_WEIGHT	5
15	67725236	C	CT	rs3837737	MODIFIER	Intron	MAP2K5	ENSG00000137764	ENST00000178640	-	-	Phe_278,Phe_278_1	2	QTL_ALB,QTL_BMI,QTL_DBP,QTL_NEUTRO,QTL_WAIST,QTL_WBC,QTL_WEIGHT	7
15	67788548	A	T	rs4776970	MODIFIER	Intron	MAP2K5	ENSG00000137764	ENST00000178640	-	-	Phe_250_2,Phe_278,Phe_278_1,Phe_401_1	4	QTL_BMI,QTL_DBP,QTL_WAIST,QTL_WEIGHT	4
15	67812029	C	T	rs13329567	MODIFIER	Downstream gene	MAP2K5	ENSG00000137764	ENST00000178640	-	-	Phe_278,Phe_278_1	2	QTL_ALB,QTL_BMI,QTL_DBP,QTL_NEUTRO,QTL_WAIST,QTL_WBC,QTL_WEIGHT	7
15	67928836	G	C	rs4777011	MODIFIER	Intergenic	-	-	-	-	-	Phe_550_2,Phe_562,Phe_562_1	3	QTL_BMI,QTL_HB,QTL_WEIGHT	3
15	67949820	C	CAA	rs59794907	MODIFIER	Intergenic	-	-	-	-	-	Phe_562,Phe_562_1	2	QTL_HB,QTL_HT,QTL_MPV	3
15	67974778	A	G	rs72757589	MODIFIER	Upstream gene	-	ENSG00000261702	ENST00000567857	-	-	-	0	QTL_HB,QTL_HT,QTL_RBC	3
15	68237363	G	A	rs34409319	MODIFIER	Intron	CLN6	ENSG00000128973	ENST00000538696	-	-	-	0	QTL_LYMPH	1
15	68333351	T	G	rs28672317	MODIFIER	Intron	ITGA11	ENSG00000137809	ENST00000315757	-	-	Phe_218_1,Phe_728_71	2	-	0
15	68335825	C	T	rs2306022	MODERATE	Missense	ITGA11	ENSG00000137809	ENST00000315757	c.1297G>A	p.Val433Met	Phe_218_1,Phe_728_71	2	-	0
15	68460788	A	G	rs9989355	MODIFIER	Intergenic	-	-	-	-	-	Phe_365	1	-	0
15	68497527	T	G	rs34647667	MODIFIER	Intergenic	-	-	-	-	-	Phe_701,Phe_701_4,Phe_728_71	3	-	0
15	69291095	C	T	rs149453951	MODIFIER	Intron	-	ENSG00000259504	ENST00000558454	-	-	Phe_401,Phe_401_1	2	QTL_DBP,QTL_SBP	2
15	69312564	C	T	rs9806149	MODIFIER	Intron	PAQR5	ENSG00000137819	ENST00000395407	-	-	-	0	QTL_CALCIUM	1
15	69382720	A	G	rs140244053	MODIFIER	Intron	PAQR5	ENSG00000137819	ENST00000395407	-	-	Phe_401,Phe_401_1	2	QTL_DBP,QTL_MAP,QTL_SBP	3
15	69390577	A	G	rs117539635	MODIFIER	Intron	PAQR5	ENSG00000137819	ENST00000395407	-	-	Phe_401,Phe_401_1	2	QTL_DBP,QTL_SBP	2
15	69436710	T	C	rs17310879	MODERATE	Missense	KIF23	ENSG00000137807	ENST00000679126	c.1585T>C	p.Phe529Leu	-	0	QTL_MCH,QTL_MCV,QTL_RBC	3
15	69600608	A	G	rs6494813	MODIFIER	Intron	DRAIC	ENSG00000245750	ENST00000646247	-	-	-	0	QTL_PLT	1
15	69690356	A	G	rs35187679	MODIFIER	Intron	DRAIC	ENSG00000245750	ENST00000646247	-	-	-	0	QTL_HEIGHT,QTL_LYMPH	2
15	69698198	G	A	rs919054	MODIFIER	Downstream gene	DRAIC	ENSG00000245750	ENST00000646247	-	-	Phe_204,Phe_204_1,Phe_204_12	3	-	0
15	69700119	T	C	rs4776471	MODIFIER	Downstream gene	DRAIC	ENSG00000245750	ENST00000646247	-	-	Phe_204,Phe_204_1,Phe_204_12	3	-	0
15	69714584	GGCTTC	G	rs57021847	MODIFIER	Intron	DRAIC	ENSG00000245750	ENST00000647319	-	-	Phe_714_1	1	QTL_HEIGHT,QTL_LYMPH	2
15	69889112	G	T	rs80287865	MODIFIER	Intergenic	-	-	-	-	-	-	0	QTL_BMI,QTL_HDLC,QTL_TG,QTL_WEIGHT	4
15	69901814	C	T	rs80039904	MODIFIER	Intergenic	-	-	-	-	-	-	0	QTL_BMI,QTL_HDLC,QTL_TG,QTL_WEIGHT	4
15	70062784	C	G	rs74021482	MODIFIER	Intron	TLE3	ENSG00000140332	ENST00000451782	-	-	Phe_365	1	QTL_HEIGHT	1
15	70084102	T	C	rs631864	MODIFIER	Intron	TLE3	ENSG00000140332	ENST00000451782	-	-	-	0	QTL_ALB,QTL_RBC,QTL_TP	3
15	70086891	T	TA	rs35594971	MODIFIER	Intron	TLE3	ENSG00000140332	ENST00000451782	-	-	-	0	QTL_HBA1C,QTL_HDLC,QTL_TG,QTL_TP	4
15	70086897	G	C	rs36085856	MODIFIER	Intron	TLE3	ENSG00000140332	ENST00000451782	-	-	-	0	QTL_EOSINO	1
15	70095221	A	C	rs12441129	MODIFIER	Intron	TLE3	ENSG00000140332	ENST00000451782	-	-	-	0	QTL_HEIGHT,QTL_RBC	2
15	70166237	T	C	rs4777245	MODIFIER	Intergenic	-	-	-	-	-	Phe_427_2	1	-	0
15	70366827	TA	T	rs71457466	MODIFIER	Intergenic	-	-	-	-	-	Phe_743_1,Phe_743_11	2	QTL_ALB	1
15	70368986	C	T	rs2089898	MODIFIER	Intergenic	-	-	-	-	-	Phe_743_1,Phe_743_11	2	QTL_ALB	1
15	70787580	T	C	rs35762382	MODIFIER	Upstream gene	-	ENSG00000259452	ENST00000559892	-	-	-	0	QTL_GTP	1
15	71313093	T	C	rs1606887	MODIFIER	Intron	THSD4	ENSG00000187720	ENST00000261862	-	-	Phe_593,Phe_599_2	2	QTL_DBP	1
15	71314041	G	A	rs11631778	MODIFIER	Intron	THSD4	ENSG00000187720	ENST00000261862	-	-	Phe_593,Phe_599_2	2	QTL_DBP	1
15	71320175	T	G	rs1441358	MODIFIER	Intron	THSD4	ENSG00000187720	ENST00000261862	-	-	Phe_593,Phe_599_2	2	QTL_DBP	1
15	71332892	A	T	rs7171756	MODIFIER	Intron	THSD4	ENSG00000187720	ENST00000261862	-	-	-	0	QTL_DBP,QTL_PP	2
15	71380846	C	T	rs2415116	MODIFIER	Intron	THSD4	ENSG00000187720	ENST00000261862	-	-	Phe_365_2	1	-	0
15	71577091	CAA	C	rs33941509	MODIFIER	Intron	THSD4	ENSG00000187720	ENST00000261862	-	-	Phe_365,Phe_365_1	2	-	0
15	71861659	C	T	rs7497104	MODIFIER	Intron	MYO9A	ENSG00000066933	ENST00000356056	-	-	-	0	QTL_ALT,QTL_AST,QTL_CYSC,QTL_EGFRCYSC,QTL_GTP,QTL_HB,QTL_HEIGHT,QTL_HT,QTL_RBC,QTL_TG,QTL_UA	11
15	71934266	T	TG	rs144934637	MODIFIER	Intron	MYO9A	ENSG00000066933	ENST00000356056	-	-	Phe_274_1	1	QTL_MCH,QTL_MCV,QTL_RBC	3
15	71934636	G	A	rs2930069	MODIFIER	Intron	MYO9A	ENSG00000066933	ENST00000356056	-	-	Phe_389_1	1	QTL_ALT,QTL_AST,QTL_CYSC,QTL_EGFRCYSC,QTL_GTP,QTL_HB,QTL_HEIGHT,QTL_HT,QTL_RBC,QTL_TG,QTL_UA	11
15	71935130	G	A	rs2306489	MODIFIER	Intron	MYO9A	ENSG00000066933	ENST00000356056	-	-	-	0	QTL_ALT,QTL_AST,QTL_CYSC,QTL_EGFRCYSC,QTL_GTP,QTL_HB,QTL_HEIGHT,QTL_HT,QTL_RBC,QTL_TG,QTL_UA	11
15	71950213	G	A	rs2415130	MODIFIER	Intron	MYO9A	ENSG00000066933	ENST00000356056	-	-	-	0	QTL_ALT,QTL_AST,QTL_CYSC,QTL_EGFRCYSC,QTL_GTP,QTL_HB,QTL_HEIGHT,QTL_HT,QTL_RBC,QTL_TG,QTL_UA	11
15	72084707	C	T	rs7183055	MODIFIER	Intron	MYO9A	ENSG00000066933	ENST00000356056	-	-	Phe_389_1	1	QTL_ALT,QTL_AST,QTL_CYSC,QTL_EGFRCYSC,QTL_GTP,QTL_HB,QTL_HEIGHT,QTL_HT,QTL_RBC,QTL_TG,QTL_UA	11
15	72157563	C	CATAT	rs56786372	MODIFIER	Downstream gene	GRAMD2A	ENSG00000175318	ENST00000309731	-	-	-	0	QTL_AST,QTL_CYSC,QTL_EGFRCYSC,QTL_GTP,QTL_HB,QTL_HEIGHT,QTL_HT,QTL_RBC,QTL_TG,QTL_UA	10
15	72542376	G	A	rs1160608	MODIFIER	Intron	ARIH1	ENSG00000166233	ENST00000379887	-	-	-	0	QTL_MPV,QTL_PLT	2
15	72606336	G	A	rs113251209	MODIFIER	Downstream gene	ARIH1	ENSG00000166233	ENST00000379887	-	-	-	0	QTL_MPV,QTL_PLT	2
15	72793474	C	T	rs8030477	MODIFIER	Intron	ADPGK-AS1	ENSG00000260898	ENST00000563592	-	-	Phe_278_1	1	QTL_BMI,QTL_CYSC,QTL_HR,QTL_TG,QTL_UA,QTL_WAIST,QTL_WEIGHT	7
15	72798942	G	T	rs3850986	MODIFIER	Downstream gene	ADPGK-AS1	ENSG00000260898	ENST00000563592	-	-	Phe_278_1	1	QTL_BMI,QTL_CYSC,QTL_HR,QTL_TG,QTL_UA,QTL_WAIST,QTL_WEIGHT	7
15	72801863	T	C	rs7166595	MODIFIER	Downstream gene	ADPGK-AS1	ENSG00000260898	ENST00000563592	-	-	Phe_278_1	1	QTL_BMI,QTL_CYSC,QTL_HR,QTL_TG,QTL_UA,QTL_WAIST,QTL_WEIGHT	7
15	73139259	T	G	rs2415142	MODIFIER	Intron	NEO1	ENSG00000067141	ENST00000261908	-	-	-	0	QTL_BMI,QTL_CYSC,QTL_HDLC,QTL_HR,QTL_TG,QTL_WEIGHT	6
15	73374914	T	G	rs7172038	MODIFIER	Intergenic	-	-	-	-	-	Phe_427,Phe_427_2,Phe_427_3,Phe_427_8	4	QTL_DBP,QTL_HR	2
15	73384923	C	T	rs74022964	MODIFIER	Intergenic	-	-	-	-	-	Phe_427,Phe_427_2,Phe_427_3,Phe_427_8	4	QTL_DBP,QTL_HR	2
15	73536299	G	A	rs118191713	MODIFIER	Intron	REC114	ENSG00000183324	ENST00000331090	-	-	Phe_575_8	1	-	0
15	73681321	T	C	rs57909886	MODIFIER	Upstream gene	CD276	ENSG00000103855	ENST00000318443	-	-	-	0	QTL_ALT,QTL_AST,QTL_GTP	3
15	73689995	C	T	rs8041181	MODIFIER	Intron	CD276	ENSG00000103855	ENST00000318443	-	-	-	0	QTL_ALT,QTL_AST,QTL_GTP	3
15	73729822	G	GA	rs5813717	MODIFIER	Downstream gene	-	ENSG00000276807	ENST00000620960	-	-	Phe_327_3	1	QTL_ALT,QTL_AST,QTL_GTP	3
15	73927205	G	T	rs1048661	MODERATE	Missense	LOXL1	ENSG00000129038	ENST00000261921	c.422G>T	p.Arg141Leu	Phe_365,Phe_365_1,Phe_442,Phe_442_1,Phe_442_11,Phe_562,Phe_562_1,Phe_735_21	8	QTL_HEIGHT	1
15	73931069	GCTGGGGGT	G	rs144009206	MODIFIER	Intron	LOXL1	ENSG00000129038	ENST00000261921	-	-	Phe_365,Phe_366_2	2	-	0
15	73934367	C	G	rs2028386	MODIFIER	Intron	LOXL1	ENSG00000129038	ENST00000261921	-	-	Phe_365,Phe_367_1,Phe_562,Phe_562_1	4	QTL_HEIGHT	1
15	73934424	G	C	rs4337252	MODIFIER	Intron	LOXL1	ENSG00000129038	ENST00000261921	-	-	Phe_365,Phe_367_1,Phe_562,Phe_562_1	4	QTL_HEIGHT	1
15	73936123	C	T	rs893816	MODIFIER	Intron	LOXL1	ENSG00000129038	ENST00000261921	-	-	Phe_365,Phe_365_1,Phe_442,Phe_442_1,Phe_442_11,Phe_562,Phe_562_1	7	QTL_HEIGHT	1
15	73938441	GTGGC	G	rs66826049	MODIFIER	Intron	LOXL1	ENSG00000129038	ENST00000261921	-	-	Phe_365,Phe_366_2	2	QTL_HEIGHT	1
15	73990492	G	GC	rs3214695	MODIFIER	Intron	STOML1	ENSG00000067221	ENST00000541638	-	-	Phe_411,Phe_411_1,Phe_411_3,Phe_411_4	4	QTL_HEIGHT	1
15	74041072	G	A	rs876383	MODIFIER	Intron	PML	ENSG00000140464	ENST00000268058	-	-	Phe_272_1,Phe_278_1,Phe_411_3,Phe_418	4	QTL_BMI,QTL_HBA1C,QTL_HEIGHT,QTL_MONO,QTL_NEUTRO,QTL_RBC,QTL_WBC	7
15	74044292	T	C	rs5742915	MODERATE	Missense	PML	ENSG00000140464	ENST00000268058	c.1933T>C	p.Phe645Leu	Phe_218_1,Phe_272_1	2	QTL_BMI,QTL_HBA1C,QTL_HEIGHT,QTL_MONO,QTL_NEUTRO,QTL_WBC	6
15	74315092	A	G	rs900800	MODIFIER	Intron	CCDC33	ENSG00000140481	ENST00000398814	-	-	Phe_740,Phe_740_1,Phe_740_9	3	QTL_ALB,QTL_BUN,QTL_CRE,QTL_EGFR,QTL_HDLC,QTL_MCH,QTL_MCV,QTL_RBC	8
15	74315165	G	T	rs900799	MODIFIER	Intron	CCDC33	ENSG00000140481	ENST00000398814	-	-	Phe_740,Phe_740_1,Phe_740_9	3	QTL_ALB,QTL_BUN,QTL_CRE,QTL_EGFR,QTL_HDLC,QTL_MAP,QTL_MCH,QTL_MCV,QTL_RBC	9
15	74340662	A	C	rs41556118	MODIFIER	Intron	CYP11A1	ENSG00000140459	ENST00000268053	-	-	Phe_740	1	QTL_BUN,QTL_CRE,QTL_DBP,QTL_EGFR,QTL_HDLC,QTL_HEIGHT,QTL_MCH,QTL_MCV,QTL_RBC,QTL_TC	10
15	74358739	C	G	rs34578565	MODIFIER	Intron	CYP11A1	ENSG00000140459	ENST00000268053	-	-	Phe_550	1	QTL_ALB,QTL_BUN,QTL_CRE,QTL_EGFR,QTL_HDLC	5
15	74426358	A	G	rs11852760	MODIFIER	Intron	SEMA7A	ENSG00000138623	ENST00000261918	-	-	Phe_401,Phe_401_1,Phe_740,Phe_740_1,Phe_740_11	5	QTL_BUN,QTL_CRE,QTL_DBP,QTL_EGFR,QTL_HB,QTL_HT,QTL_LDLC,QTL_MAP,QTL_MONO,QTL_RBC,QTL_SBP,QTL_TC	12
15	74428929	C	G	rs12903353	MODIFIER	Intron	SEMA7A	ENSG00000138623	ENST00000261918	-	-	Phe_716,Phe_740,Phe_740_1	3	QTL_ALB,QTL_BUN,QTL_CRE,QTL_DBP,QTL_EGFRCYSC,QTL_EGFR,QTL_LDLC,QTL_MAP,QTL_PLT,QTL_RBC,QTL_TC	11
15	74707988	G	GA	rs56151948	MODIFIER	Intergenic	-	-	-	-	-	-	0	QTL_BUN,QTL_EOSINO,QTL_HEIGHT,QTL_MPV	4
15	74735539	C	T	rs2472297	MODIFIER	Intergenic	-	-	-	-	-	Phe_274_1,Phe_585_3	2	QTL_BMI,QTL_BUN,QTL_CRE,QTL_EGFRCYSC,QTL_EGFR,QTL_MPV,QTL_PLT,QTL_UA	8
15	74743271	A	G	rs113294190	MODIFIER	Intergenic	-	-	-	-	-	Phe_274_1,Phe_362_2,Phe_401,Phe_401_1	4	QTL_ALB,QTL_BUN,QTL_CRE,QTL_DBP,QTL_EGFR,QTL_HB,QTL_HT,QTL_LDLC,QTL_LYMPH,QTL_MAP,QTL_MCV,QTL_MONO,QTL_RBC,QTL_SBP,QTL_TC	15
15	74762525	G	C	rs11072507	MODIFIER	Intergenic	-	-	-	-	-	Phe_274_1,Phe_362_2,Phe_362_29,Phe_401,Phe_401_1,Phe_442_11,Phe_740_1	7	QTL_ALB,QTL_BUN,QTL_CRE,QTL_DBP,QTL_EGFR,QTL_HB,QTL_HDLC,QTL_HT,QTL_LDLC,QTL_LYMPH,QTL_MAP,QTL_MCV,QTL_MONO,QTL_PLT,QTL_RBC,QTL_SBP,QTL_TC	17
15	74765404	CA	C	rs138783032	MODIFIER	Intergenic	-	-	-	-	-	Phe_274_1,Phe_362_2,Phe_362_29,Phe_401,Phe_401_1,Phe_442_11	6	QTL_ALB,QTL_BUN,QTL_CRE,QTL_DBP,QTL_EGFR,QTL_HB,QTL_HDLC,QTL_HT,QTL_LDLC,QTL_LYMPH,QTL_MAP,QTL_MCH,QTL_MCV,QTL_MONO,QTL_RBC,QTL_RDW,QTL_SBP,QTL_TC,QTL_WEIGHT	19
15	74770056	C	T	rs11072508	MODIFIER	Intergenic	-	-	-	-	-	Phe_274_1,Phe_362_2,Phe_362_29,Phe_401,Phe_401_1,Phe_442_11,Phe_740_1	7	QTL_ALB,QTL_BUN,QTL_CRE,QTL_DBP,QTL_EGFR,QTL_HB,QTL_HDLC,QTL_HT,QTL_LDLC,QTL_LYMPH,QTL_MAP,QTL_MCH,QTL_MCV,QTL_MONO,QTL_PLT,QTL_RBC,QTL_RDW,QTL_SBP,QTL_TC	19
15	74773303	G	C	rs4886410	MODIFIER	Intergenic	-	-	-	-	-	Phe_274_1,Phe_362_2,Phe_362_29,Phe_401,Phe_401_1,Phe_442_11,Phe_740_1	7	QTL_ALB,QTL_BUN,QTL_CRE,QTL_DBP,QTL_EGFR,QTL_HB,QTL_HDLC,QTL_HT,QTL_LDLC,QTL_LYMPH,QTL_MAP,QTL_MCV,QTL_MONO,QTL_PLT,QTL_RBC,QTL_RDW,QTL_SBP,QTL_TC,QTL_WEIGHT	19
15	74785026	C	A	rs1378942	MODIFIER	Intron	CSK	ENSG00000103653	ENST00000220003	-	-	Phe_274_1,Phe_362_2,Phe_362_29,Phe_401,Phe_401_1,Phe_442_11,Phe_740_1	7	QTL_ALB,QTL_BUN,QTL_CRE,QTL_DBP,QTL_EGFR,QTL_HB,QTL_HDLC,QTL_HT,QTL_LDLC,QTL_LYMPH,QTL_MAP,QTL_MCV,QTL_MONO,QTL_PLT,QTL_RBC,QTL_RDW,QTL_SBP,QTL_TC,QTL_WEIGHT	19
15	74791153	C	A	rs1378940	MODIFIER	Intron	CSK	ENSG00000103653	ENST00000220003	-	-	Phe_274_1,Phe_362_2,Phe_362_29,Phe_401,Phe_401_1,Phe_442_11,Phe_740_1	7	QTL_ALB,QTL_BUN,QTL_CRE,QTL_DBP,QTL_EGFR,QTL_HB,QTL_HDLC,QTL_HT,QTL_LDLC,QTL_LYMPH,QTL_MAP,QTL_MCV,QTL_MONO,QTL_PLT,QTL_RBC,QTL_RDW,QTL_SBP,QTL_TC,QTL_WEIGHT	19
15	74794193	C	T	rs62006566	MODIFIER	Intron	CSK	ENSG00000103653	ENST00000220003	-	-	Phe_274_1,Phe_362_2,Phe_401,Phe_401_1,Phe_740,Phe_740_1	6	QTL_ALB,QTL_BUN,QTL_CRE,QTL_DBP,QTL_EGFR,QTL_HB,QTL_HDLC,QTL_HT,QTL_LDLC,QTL_LYMPH,QTL_MAP,QTL_MCV,QTL_MONO,QTL_PLT,QTL_RBC,QTL_RDW,QTL_SBP,QTL_TC,QTL_WEIGHT	19
15	74810510	T	C	rs12594062	MODIFIER	Upstream gene	LMAN1L	ENSG00000140506	ENST00000309664	-	-	Phe_274_1,Phe_362_2,Phe_362_29,Phe_401,Phe_401_1,Phe_442_11	6	QTL_ALB,QTL_BUN,QTL_CRE,QTL_DBP,QTL_EGFR,QTL_HB,QTL_HDLC,QTL_HT,QTL_LDLC,QTL_LYMPH,QTL_MAP,QTL_MCV,QTL_MONO,QTL_PLT,QTL_RBC,QTL_RDW,QTL_SBP,QTL_TC,QTL_WEIGHT	19
15	74821981	T	C	rs11636952	MODIFIER	Intron	LMAN1L	ENSG00000140506	ENST00000309664	-	-	Phe_362_2,Phe_362_29,Phe_401,Phe_401_1,Phe_740_1	5	QTL_ALB,QTL_BUN,QTL_CRE,QTL_DBP,QTL_EGFR,QTL_HB,QTL_HDLC,QTL_HT,QTL_LDLC,QTL_LYMPH,QTL_MAP,QTL_MONO,QTL_PLT,QTL_RBC,QTL_RDW,QTL_SBP,QTL_TC,QTL_WEIGHT	18
15	74873410	G	T	rs11857695	MODIFIER	Upstream gene	SCAMP2	ENSG00000140497	ENST00000268099	-	-	Phe_401,Phe_401_1	2	QTL_BUN,QTL_CRE,QTL_DBP,QTL_EGFR,QTL_HB,QTL_HT,QTL_LDLC,QTL_LYMPH,QTL_MAP,QTL_MCH,QTL_MCV,QTL_MONO,QTL_PLT,QTL_RBC,QTL_RDW,QTL_SBP,QTL_TC	17
15	74904376	G	T	rs6495129	MODIFIER	Intron	FAM219B	ENSG00000178761	ENST00000357635	-	-	-	0	QTL_MCH,QTL_MCV,QTL_RBC	3
15	74909395	CT	C	rs67631345	MODIFIER	Upstream gene	FAM219B	ENSG00000178761	ENST00000357635	-	-	Phe_401,Phe_401_1	2	QTL_CRE,QTL_DBP,QTL_EGFR,QTL_HB,QTL_HT,QTL_LYMPH,QTL_MAP,QTL_MONO,QTL_RBC,QTL_SBP	10
15	75036254	T	C	rs4886649	MODIFIER	Intron	PPCDC	ENSG00000138621	ENST00000342932	-	-	Phe_351,Phe_740	2	QTL_BUN,QTL_CRE,QTL_DBP,QTL_EGFR,QTL_MCV,QTL_NEUTRO,QTL_RBC	7
15	75040659	T	A	rs60425110	MODIFIER	Intron	PPCDC	ENSG00000138621	ENST00000342932	-	-	-	0	QTL_MCH,QTL_MCV,QTL_NEUTRO,QTL_PLT,QTL_WBC	5
15	75146987	G	GTTT	rs56834547	MODIFIER	Intergenic	-	-	-	-	-	Phe_281_12	1	QTL_DBP,QTL_HB,QTL_HT,QTL_MONO,QTL_RBC	5
15	75151292	C	CAAAAAA	rs34799303	MODIFIER	Intergenic	-	-	-	-	-	-	0	QTL_BMI,QTL_BUN,QTL_WAIST	3
15	75156111	C	T	rs7168020	MODIFIER	Intergenic	-	-	-	-	-	Phe_218_1	1	QTL_BUN,QTL_DBP,QTL_HB,QTL_HDLC,QTL_HT,QTL_LYMPH,QTL_MONO,QTL_RBC	8
15	75208372	G	T	rs79245819	MODERATE	Missense	C15orf39	ENSG00000167173	ENST00000394987	c.2324G>T	p.Cys775Phe	Phe_550_1	1	QTL_HEIGHT	1
15	75345055	C	G	rs7402844	MODIFIER	Downstream gene	COMMD4	ENSG00000140365	ENST00000267935	-	-	Phe_250,Phe_250_2	2	QTL_BUN,QTL_CRE,QTL_EGFRCYSC,QTL_EGFR,QTL_GLU,QTL_HBA1C,QTL_HEIGHT,QTL_MPV,QTL_NEUTRO,QTL_PLT,QTL_WBC,QTL_WEIGHT	12
15	75372230	A	T	rs7403118	MODIFIER	Intron	SIN3A	ENSG00000169375	ENST00000394947	-	-	Phe_250,Phe_250_2	2	QTL_CRE,QTL_EGFRCYSC,QTL_EGFR,QTL_GLU,QTL_HBA1C,QTL_HEIGHT,QTL_MPV,QTL_NEUTRO,QTL_PLT,QTL_WBC,QTL_WEIGHT	11
15	75390172	A	G	rs7166737	MODIFIER	Intron	SIN3A	ENSG00000169375	ENST00000394947	-	-	Phe_250,Phe_250_2	2	QTL_BUN,QTL_CRE,QTL_EGFRCYSC,QTL_EGFR,QTL_GLU,QTL_HBA1C,QTL_HB,QTL_HEIGHT,QTL_HT,QTL_MPV,QTL_NEUTRO,QTL_PLT,QTL_WBC,QTL_WEIGHT	14
15	75426328	G	T	rs8028182	MODIFIER	Intron	SIN3A	ENSG00000169375	ENST00000394947	-	-	Phe_250_2	1	QTL_CRE,QTL_EGFR,QTL_GLU,QTL_HBA1C,QTL_HEIGHT,QTL_MPV,QTL_PLT,QTL_WEIGHT	8
15	75491750	TCAGA	T	rs10584118	MODIFIER	Intron	PTPN9	ENSG00000169410	ENST00000618819	-	-	Phe_250,Phe_250_2	2	QTL_CRE,QTL_EGFRCYSC,QTL_EGFR,QTL_GLU,QTL_HBA1C,QTL_HB,QTL_HEIGHT,QTL_HT,QTL_MPV,QTL_PLT,QTL_WBC,QTL_WEIGHT	12
15	75524308	A	C	rs12904319	LOW	Splice polypyrimidine tract	PTPN9	ENSG00000169410	ENST00000618819	-	-	Phe_250_2	1	QTL_ALT,QTL_AST,QTL_CRE,QTL_EGFR,QTL_HBA1C,QTL_HEIGHT,QTL_WEIGHT	7
15	75532996	A	G	rs11636199	MODIFIER	Intron	PTPN9	ENSG00000169410	ENST00000618819	-	-	Phe_250,Phe_250_2	2	QTL_CRE,QTL_EGFRCYSC,QTL_EGFR,QTL_GLU,QTL_HBA1C,QTL_HB,QTL_HEIGHT,QTL_HT,QTL_MPV,QTL_NEUTRO,QTL_PLT,QTL_WBC,QTL_WEIGHT	13
15	75843853	C	T	rs2047866	LOW	Splice region	UBE2Q2	ENSG00000140367	ENST00000267938	-	-	Phe_274,Phe_274_1,Phe_585,Phe_585_3	4	QTL_BUN,QTL_CRE,QTL_CYSC,QTL_EGFRCYSC,QTL_EGFR,QTL_HB,QTL_HEIGHT,QTL_HT,QTL_PLT,QTL_RBC,QTL_UA	11
15	75858740	G	A	rs4886747	MODIFIER	Intron	UBE2Q2	ENSG00000140367	ENST00000267938	-	-	Phe_274,Phe_274_1,Phe_585_3	3	QTL_BUN,QTL_CRE,QTL_CYSC,QTL_EGFRCYSC,QTL_EGFR,QTL_HB,QTL_HEIGHT,QTL_HT,QTL_RBC,QTL_UA,QTL_WEIGHT	11
15	75946679	C	T	rs11636251	MODIFIER	Intron	NRG4	ENSG00000169752	ENST00000394907	-	-	Phe_274,Phe_274_1,Phe_585,Phe_585_3	4	QTL_BUN,QTL_CRE,QTL_CYSC,QTL_DBP,QTL_EGFRCYSC,QTL_EGFR,QTL_HB,QTL_HEIGHT,QTL_HT,QTL_PLT,QTL_RBC,QTL_UA	12
15	75946727	A	T	rs11636220	MODIFIER	Intron	NRG4	ENSG00000169752	ENST00000394907	-	-	Phe_274,Phe_274_1,Phe_585_3	3	QTL_BUN,QTL_CRE,QTL_CYSC,QTL_EGFRCYSC,QTL_EGFR,QTL_HB,QTL_HEIGHT,QTL_HT,QTL_RBC,QTL_UA	10
15	75954268	T	G	rs11634260	MODIFIER	Intron	NRG4	ENSG00000169752	ENST00000394907	-	-	Phe_274,Phe_274_1,Phe_274_11,Phe_585_3	4	QTL_BUN,QTL_CRE,QTL_CYSC,QTL_EGFRCYSC,QTL_EGFR,QTL_HB,QTL_HT,QTL_RBC,QTL_UA	9
15	76005791	A	G	rs4886755	MODIFIER	Intron	NRG4	ENSG00000169752	ENST00000394907	-	-	Phe_274,Phe_274_1,Phe_585_3	3	QTL_BUN,QTL_CRE,QTL_CYSC,QTL_EGFRCYSC,QTL_EGFR,QTL_HB,QTL_HEIGHT,QTL_HT,QTL_PLT,QTL_RBC,QTL_UA	11
15	76006403	A	G	rs11072567	MODIFIER	Intron	NRG4	ENSG00000169752	ENST00000394907	-	-	Phe_274,Phe_274_1,Phe_585_3	3	QTL_BUN,QTL_CRE,QTL_CYSC,QTL_EGFRCYSC,QTL_EGFR,QTL_HB,QTL_HEIGHT,QTL_HT,QTL_PLT,QTL_RBC,QTL_UA	11
15	76181919	T	G	rs2469560	MODIFIER	Intron	TMEM266	ENSG00000169758	ENST00000388942	-	-	Phe_389_1	1	-	0
15	76485273	T	G	rs2461872	MODIFIER	Intron	SCAPER	ENSG00000140386	ENST00000563290	-	-	Phe_327_3,Phe_562,Phe_562_1	3	-	0
15	76544799	A	G	rs8029283	MODIFIER	Intron	SCAPER	ENSG00000140386	ENST00000563290	-	-	Phe_562,Phe_562_1	2	-	0
15	76660915	C	T	rs12911987	MODIFIER	Intron	SCAPER	ENSG00000140386	ENST00000563290	-	-	Phe_261_2,Phe_562,Phe_562_1	3	QTL_HBA1C,QTL_NEUTRO,QTL_WBC	3
15	76728161	T	C	rs67570291	MODIFIER	Intron	SCAPER	ENSG00000140386	ENST00000563290	-	-	Phe_261_2,Phe_562,Phe_562_1	3	QTL_NEUTRO,QTL_WBC	2
15	76963789	T	G	rs2469204	MODIFIER	Intergenic	-	-	-	-	-	Phe_562,Phe_562_1,Phe_600	3	-	0
15	77064970	G	C	rs33931897	MODIFIER	Intron	TSPAN3	ENSG00000140391	ENST00000267970	-	-	-	0	QTL_GLU,QTL_MONO,QTL_PLT	3
15	77426026	C	A	rs8024485	MODIFIER	Intron	HMG20A	ENSG00000140382	ENST00000336216	-	-	Phe_250,Phe_250_2,Phe_250_7,Phe_250_22,Phe_250_23,Phe_250_24	6	QTL_BUN,QTL_GLU,QTL_HBA1C,QTL_HEIGHT,QTL_RBC,QTL_WBC	6
15	77449298	G	A	rs1565756	MODIFIER	Intron	HMG20A	ENSG00000140382	ENST00000336216	-	-	Phe_250,Phe_250_2,Phe_250_7,Phe_250_22,Phe_250_23,Phe_250_24	6	QTL_BUN,QTL_GLU,QTL_HBA1C,QTL_HEIGHT,QTL_RBC,QTL_WBC	6
15	77454848	A	G	rs7178572	MODIFIER	Intron	HMG20A	ENSG00000140382	ENST00000336216	-	-	Phe_250,Phe_250_2,Phe_250_7,Phe_250_22,Phe_250_23,Phe_250_24	6	QTL_BUN,QTL_GLU,QTL_HBA1C,QTL_HEIGHT,QTL_RBC,QTL_WBC	6
15	77474214	T	C	rs6495240	MODIFIER	Intron	HMG20A	ENSG00000140382	ENST00000336216	-	-	Phe_250,Phe_250_2,Phe_250_7,Phe_250_22,Phe_250_23,Phe_250_24	6	QTL_BUN,QTL_GLU,QTL_HBA1C,QTL_HEIGHT,QTL_RBC,QTL_WBC	6
15	77489993	A	G	rs12910361	MODIFIER	Downstream gene	HMG20A	ENSG00000140382	ENST00000336216	-	-	Phe_250,Phe_250_2,Phe_250_7,Phe_250_22,Phe_250_23,Phe_250_24	6	QTL_BUN,QTL_GLU,QTL_HBA1C,QTL_HEIGHT,QTL_RBC,QTL_WBC	6
15	77508044	C	T	rs35861700	MODIFIER	Intergenic	-	-	-	-	-	Phe_411_8	1	-	0
15	77557842	G	C	rs12917431	MODIFIER	Intergenic	-	-	-	-	-	Phe_218_1,Phe_250,Phe_250_2	3	QTL_GLU,QTL_HBA1C	2
15	77941557	G	T	rs191766752	MODIFIER	Intron	COMMD4P1	ENSG00000214646	ENST00000563867	-	-	Phe_858	1	QTL_ALB,QTL_TP	2
15	78005183	G	A	rs894301	MODIFIER	Intron	TBC1D2B	ENSG00000167202	ENST00000300584	-	-	Phe_426_9	1	QTL_ALB,QTL_CALCIUM,QTL_TP	3
15	78020699	C	G	rs56357772	MODIFIER	Intron	TBC1D2B	ENSG00000167202	ENST00000300584	-	-	-	0	QTL_ALB,QTL_CALCIUM,QTL_TP	3
15	78058702	G	A	rs872926	MODIFIER	Intron	TBC1D2B	ENSG00000167202	ENST00000300584	-	-	-	0	QTL_ALB,QTL_CALCIUM,QTL_TP	3
15	78066495	T	C	rs10444863	MODIFIER	Intron	TBC1D2B	ENSG00000167202	ENST00000300584	-	-	-	0	QTL_ALB,QTL_CALCIUM,QTL_TP	3
15	78243095	C	G	rs4887023	MODIFIER	Intron	ACSBG1	ENSG00000103740	ENST00000558828	-	-	-	0	QTL_HB,QTL_HT,QTL_MCHC,QTL_PLT,QTL_RBC,QTL_RDW	6
15	78270761	A	C	rs3169166	MODIFIER	Intron	DNAJA4	ENSG00000140403	ENST00000394852	-	-	-	0	QTL_HB,QTL_HT,QTL_MCHC,QTL_MCH,QTL_PLT,QTL_RBC,QTL_RDW	7
15	78271049	T	TCAAA	rs35220396	MODIFIER	Intron	DNAJA4	ENSG00000140403	ENST00000394852	-	-	-	0	QTL_HB,QTL_HT,QTL_MCHC,QTL_MCH,QTL_PLT,QTL_RBC,QTL_RDW	7
15	78422012	G	A	rs2869031	MODIFIER	Intergenic	-	-	-	-	-	Phe_165,Phe_165_1,Phe_442_11,Phe_496,Phe_496_1,Phe_496_2,Phe_496_21,Phe_514,Phe_1013	9	QTL_MCH,QTL_MCV	2
15	78427490	G	C	rs72738704	MODIFIER	Intergenic	-	-	-	-	-	Phe_165,Phe_165_1,Phe_198,Phe_318,Phe_440,Phe_440_2,Phe_442,Phe_442_1,Phe_442_11,Phe_443,Phe_443_9,Phe_444,Phe_444_1,Phe_480,Phe_480_1,Phe_480_11,Phe_496,Phe_496_1,Phe_496_2,Phe_496_21,Phe_509,Phe_509_1,Phe_509_8,Phe_510,Phe_514,Phe_1013	26	QTL_BMI,QTL_HR,QTL_MCH,QTL_MCV,QTL_WEIGHT	5
15	78472780	G	T	rs72738736	MODIFIER	Intron	IREB2	ENSG00000136381	ENST00000258886	-	-	Phe_165,Phe_165_1,Phe_198,Phe_318,Phe_440,Phe_440_2,Phe_442,Phe_442_1,Phe_442_11,Phe_443,Phe_443_9,Phe_444,Phe_444_1,Phe_480,Phe_480_1,Phe_480_11,Phe_496,Phe_496_1,Phe_496_2,Phe_496_21,Phe_509,Phe_509_1,Phe_509_8,Phe_510,Phe_514,Phe_1013	26	QTL_BMI,QTL_HR,QTL_MCH,QTL_MCV,QTL_WEIGHT	5
15	78490935	G	A	rs11858836	MODIFIER	Intron	IREB2	ENSG00000136381	ENST00000258886	-	-	Phe_165,Phe_165_1,Phe_198,Phe_318,Phe_440,Phe_440_2,Phe_442,Phe_442_1,Phe_442_11,Phe_443,Phe_443_9,Phe_444,Phe_444_1,Phe_480,Phe_480_1,Phe_480_11,Phe_496,Phe_496_1,Phe_496_2,Phe_496_21,Phe_509,Phe_509_1,Phe_509_8,Phe_510,Phe_514,Phe_1013	26	QTL_BMI,QTL_HR,QTL_MCH,QTL_MCV,QTL_WEIGHT	5
15	78510527	C	T	rs9788721	MODIFIER	Intron	HYKK	ENSG00000188266	ENST00000388988	-	-	Phe_165,Phe_165_1,Phe_198,Phe_198_5,Phe_318,Phe_440,Phe_440_2,Phe_442,Phe_442_1,Phe_442_11,Phe_443,Phe_443_9,Phe_444,Phe_480,Phe_480_1,Phe_480_11,Phe_496,Phe_496_1,Phe_496_2,Phe_496_21,Phe_509,Phe_509_1,Phe_509_8,Phe_510,Phe_514,Phe_1013	26	QTL_BMI,QTL_HR,QTL_MCH,QTL_MCV,QTL_WEIGHT	5
15	78521704	G	A	rs10519203	MODIFIER	Intron	HYKK	ENSG00000188266	ENST00000388988	-	-	Phe_165,Phe_165_1,Phe_198,Phe_318,Phe_440,Phe_440_2,Phe_442,Phe_442_1,Phe_442_11,Phe_443,Phe_443_9,Phe_444,Phe_444_1,Phe_480,Phe_480_1,Phe_480_11,Phe_496,Phe_496_1,Phe_496_2,Phe_496_21,Phe_509,Phe_509_1,Phe_509_8,Phe_510,Phe_514,Phe_1013	26	QTL_BMI,QTL_HR,QTL_MCH,QTL_MCV,QTL_WEIGHT	5
15	78533838	G	A	rs931794	MODIFIER	3'UTR	HYKK	ENSG00000188266	ENST00000388988	-	-	Phe_165,Phe_165_1,Phe_198,Phe_318,Phe_440,Phe_440_2,Phe_442,Phe_442_1,Phe_442_11,Phe_443,Phe_443_9,Phe_444,Phe_444_1,Phe_480,Phe_480_1,Phe_480_11,Phe_496,Phe_496_1,Phe_496_2,Phe_496_21,Phe_509,Phe_509_1,Phe_509_8,Phe_510,Phe_514,Phe_1013	26	QTL_BMI,QTL_HR,QTL_MCH,QTL_MCV,QTL_WEIGHT	5
15	78557437	C	T	rs72740955	MODIFIER	Intergenic	-	-	-	-	-	Phe_165,Phe_165_1,Phe_198,Phe_198_5,Phe_227_1,Phe_318,Phe_440,Phe_440_2,Phe_442,Phe_442_1,Phe_442_11,Phe_443,Phe_443_9,Phe_444,Phe_444_1,Phe_480,Phe_480_1,Phe_480_11,Phe_496,Phe_496_1,Phe_496_2,Phe_496_21,Phe_509,Phe_509_1,Phe_509_8,Phe_510,Phe_514,Phe_1013	28	QTL_BMI,QTL_HR,QTL_MCH,QTL_MCV,QTL_WEIGHT	5
15	78557576	C	T	rs7173514	MODIFIER	Intergenic	-	-	-	-	-	Phe_165,Phe_165_1,Phe_318,Phe_440,Phe_440_2,Phe_442,Phe_442_1,Phe_442_11,Phe_443,Phe_443_9,Phe_480,Phe_480_1,Phe_496,Phe_496_1,Phe_496_2,Phe_496_21,Phe_509,Phe_509_8,Phe_510,Phe_514	20	QTL_MCV	1
15	78559273	G	A	rs2036527	MODIFIER	Intergenic	-	-	-	-	-	Phe_165,Phe_165_1,Phe_198,Phe_198_5,Phe_227_1,Phe_318,Phe_440,Phe_440_2,Phe_442,Phe_442_1,Phe_442_11,Phe_443,Phe_443_9,Phe_444,Phe_444_1,Phe_480,Phe_480_1,Phe_480_11,Phe_496,Phe_496_1,Phe_496_2,Phe_496_21,Phe_509,Phe_509_1,Phe_509_8,Phe_510,Phe_514,Phe_1013	28	QTL_BMI,QTL_HR,QTL_MCH,QTL_MCV,QTL_WEIGHT	5
15	78565597	T	G	rs55853698	MODIFIER	5'UTR	CHRNA5	ENSG00000169684	ENST00000299565	-	-	Phe_165,Phe_165_1,Phe_198,Phe_198_5,Phe_318,Phe_440,Phe_440_2,Phe_442,Phe_442_1,Phe_442_11,Phe_443,Phe_443_9,Phe_444,Phe_444_1,Phe_480,Phe_480_1,Phe_480_11,Phe_496,Phe_496_1,Phe_496_2,Phe_496_21,Phe_509,Phe_509_1,Phe_509_8,Phe_510,Phe_514,Phe_1013	27	QTL_BMI,QTL_HR,QTL_MCH,QTL_MCV,QTL_WEIGHT	5
15	78565644	C	G	rs55781567	MODIFIER	5'UTR	CHRNA5	ENSG00000169684	ENST00000299565	-	-	Phe_165,Phe_165_1,Phe_198,Phe_198_5,Phe_227_1,Phe_318,Phe_440,Phe_440_2,Phe_442,Phe_442_1,Phe_442_11,Phe_443,Phe_443_9,Phe_444,Phe_444_1,Phe_480,Phe_480_1,Phe_480_11,Phe_496,Phe_496_1,Phe_496_2,Phe_496_21,Phe_509,Phe_509_1,Phe_509_8,Phe_510,Phe_514,Phe_1013	28	QTL_BMI,QTL_HR,QTL_MCH,QTL_MCV,QTL_WEIGHT	5
15	78575140	A	C	rs17486278	MODIFIER	Intron	CHRNA5	ENSG00000169684	ENST00000299565	-	-	Phe_165,Phe_165_1,Phe_198,Phe_227_1,Phe_318,Phe_440,Phe_440_2,Phe_442,Phe_442_1,Phe_442_11,Phe_443,Phe_443_9,Phe_444,Phe_480,Phe_480_1,Phe_496,Phe_496_1,Phe_496_2,Phe_496_21,Phe_509,Phe_509_1,Phe_509_8,Phe_510,Phe_514,Phe_1013	25	QTL_BMI,QTL_HR,QTL_MCH,QTL_MCV,QTL_WEIGHT	5
15	78603787	A	G	rs1317286	MODIFIER	Intron	CHRNA3	ENSG00000080644	ENST00000326828	-	-	Phe_165,Phe_165_1,Phe_198,Phe_227_1,Phe_318,Phe_440,Phe_440_2,Phe_442,Phe_442_1,Phe_442_11,Phe_443,Phe_443_9,Phe_444,Phe_480,Phe_480_1,Phe_496,Phe_496_1,Phe_496_2,Phe_496_21,Phe_509,Phe_509_1,Phe_509_8,Phe_510,Phe_512_7,Phe_514,Phe_1013	26	QTL_BMI,QTL_HR,QTL_MCH,QTL_MCV,QTL_WEIGHT	5
15	78606381	C	T	rs12914385	MODIFIER	Intron	CHRNA3	ENSG00000080644	ENST00000326828	-	-	Phe_165,Phe_165_1,Phe_198,Phe_318,Phe_440,Phe_440_2,Phe_442,Phe_442_1,Phe_442_11,Phe_443,Phe_443_9,Phe_444,Phe_480,Phe_480_1,Phe_480_11,Phe_496,Phe_496_1,Phe_496_2,Phe_496_21,Phe_509,Phe_509_1,Phe_509_8,Phe_510,Phe_512_7,Phe_514,Phe_1013	26	QTL_ALT,QTL_BMI,QTL_HR,QTL_MCH,QTL_MCV,QTL_WEIGHT	6
15	78606661	C	A	rs56077333	MODIFIER	Intron	CHRNA3	ENSG00000080644	ENST00000326828	-	-	Phe_165,Phe_165_1,Phe_198,Phe_227_1,Phe_318,Phe_440,Phe_440_2,Phe_442,Phe_442_1,Phe_442_11,Phe_443,Phe_443_9,Phe_444,Phe_480,Phe_480_1,Phe_496,Phe_496_1,Phe_496_2,Phe_496_21,Phe_509,Phe_509_1,Phe_509_8,Phe_510,Phe_514,Phe_1013	25	QTL_ALT,QTL_BMI,QTL_HR,QTL_MCH,QTL_MCV,QTL_WEIGHT	6
15	78608305	A	G	rs112878080	MODIFIER	Intron	CHRNA3	ENSG00000080644	ENST00000326828	-	-	Phe_165,Phe_165_1,Phe_198,Phe_318,Phe_440,Phe_440_2,Phe_442,Phe_442_1,Phe_442_11,Phe_443,Phe_443_9,Phe_444,Phe_480,Phe_480_1,Phe_496,Phe_496_1,Phe_496_2,Phe_496_21,Phe_509,Phe_509_1,Phe_509_8,Phe_510,Phe_514,Phe_1013	24	QTL_ALT,QTL_BMI,QTL_HR,QTL_MCH,QTL_MCV,QTL_WEIGHT	6
15	78608359	T	G	rs138544659	MODIFIER	Intron	CHRNA3	ENSG00000080644	ENST00000326828	-	-	Phe_165,Phe_165_1,Phe_198,Phe_318,Phe_440,Phe_440_2,Phe_442,Phe_442_1,Phe_442_11,Phe_443,Phe_443_9,Phe_444,Phe_480,Phe_480_1,Phe_496,Phe_496_1,Phe_496_2,Phe_496_21,Phe_509,Phe_509_1,Phe_509_8,Phe_510,Phe_514,Phe_1013	24	QTL_ALT,QTL_BMI,QTL_HR,QTL_MCH,QTL_MCV,QTL_WEIGHT	6
15	78623522	G	A	rs10851907	MODIFIER	Upstream gene	CHRNA3	ENSG00000080644	ENST00000326828	-	-	Phe_165,Phe_165_1,Phe_198,Phe_318,Phe_440,Phe_440_2,Phe_442,Phe_442_1,Phe_442_11,Phe_443,Phe_443_9,Phe_444,Phe_480,Phe_480_1,Phe_480_11,Phe_496,Phe_496_1,Phe_496_2,Phe_496_21,Phe_509,Phe_509_1,Phe_509_8,Phe_510,Phe_512_7,Phe_514,Phe_1013	26	QTL_ALT,QTL_BMI,QTL_HR,QTL_MCH,QTL_MCV,QTL_WEIGHT	6
15	78643826	A	G	rs55988292	MODIFIER	Upstream gene	CHRNB4	ENSG00000117971	ENST00000261751	-	-	Phe_165,Phe_165_1,Phe_198,Phe_440,Phe_440_2,Phe_442,Phe_442_1,Phe_442_11,Phe_443,Phe_443_9,Phe_480,Phe_480_1,Phe_496,Phe_496_1,Phe_496_2,Phe_496_21,Phe_509,Phe_509_1,Phe_509_8,Phe_512_7,Phe_514,Phe_1013	22	QTL_ALT,QTL_AST,QTL_HR,QTL_RDW	4
15	78709357	C	T	rs12899940	MODIFIER	Intron	CHRNB4	ENSG00000117971	ENST00000558216	-	-	Phe_165,Phe_165_1,Phe_401_22,Phe_411,Phe_411_1,Phe_411_2,Phe_411_3,Phe_411_4,Phe_411_8,Phe_496,Phe_585,Phe_585_3	12	QTL_ALB,QTL_ALT,QTL_CRE,QTL_DBP,QTL_EGFR,QTL_MAP	6
15	78735419	C	A	rs112344169	MODIFIER	Non coding transcript exon	GOLGA6GP	ENSG00000261303	ENST00000564933	-	-	Phe_411,Phe_411_1,Phe_411_3,Phe_411_4,Phe_411_8,Phe_585_3	6	QTL_CRE,QTL_EGFR,QTL_HEIGHT	3
15	78741147	T	C	rs7176070	MODIFIER	Downstream gene	GOLGA6GP	ENSG00000261303	ENST00000564933	-	-	Phe_165,Phe_165_1,Phe_401_22,Phe_411,Phe_411_1,Phe_411_2,Phe_411_3,Phe_411_4,Phe_411_8,Phe_496,Phe_496_21,Phe_585,Phe_585_3	13	QTL_ALB,QTL_ALT,QTL_CRE,QTL_DBP,QTL_EGFR	5
15	78746246	T	C	rs71407284	MODIFIER	Downstream gene	-	ENSG00000273512	ENST00000621828	-	-	Phe_165,Phe_165_1,Phe_401_22,Phe_411,Phe_411_2,Phe_411_3,Phe_411_4,Phe_411_8,Phe_480,Phe_496,Phe_496_1,Phe_496_2,Phe_496_21,Phe_509,Phe_509_8,Phe_514,Phe_585_3,Phe_586,Phe_1013	19	QTL_ALB,QTL_ALT,QTL_AST,QTL_CRE,QTL_DBP,QTL_EGFR	6
15	78750846	T	TAG	rs10625725	MODIFIER	Upstream gene	-	ENSG00000273512	ENST00000621828	-	-	Phe_165,Phe_165_1,Phe_401_22,Phe_411,Phe_411_1,Phe_411_2,Phe_411_3,Phe_411_4,Phe_411_8,Phe_496,Phe_585,Phe_585_3	12	QTL_ALB,QTL_ALT,QTL_CRE,QTL_DBP,QTL_EGFR	5
15	78754351	A	G	rs2622821	MODIFIER	Downstream gene	ADAMTS7	ENSG00000136378	ENST00000388820	-	-	Phe_165,Phe_165_1,Phe_401_22,Phe_411,Phe_411_1,Phe_411_2,Phe_411_3,Phe_411_4,Phe_411_8,Phe_496,Phe_585,Phe_585_3	12	QTL_ALB,QTL_ALT,QTL_BUN,QTL_CRE,QTL_DBP,QTL_EGFR	6
15	78759363	C	T	rs112238647	MODIFIER	3'UTR	ADAMTS7	ENSG00000136378	ENST00000388820	-	-	Phe_411,Phe_411_3,Phe_411_4,Phe_411_8,Phe_585_3	5	QTL_CRE,QTL_DBP,QTL_EGFRCYSC,QTL_EGFR,QTL_HEIGHT	5
15	78760672	A	G	rs2002854	MODIFIER	Intron	ADAMTS7	ENSG00000136378	ENST00000388820	-	-	Phe_165,Phe_165_1,Phe_401_22,Phe_411,Phe_411_1,Phe_411_2,Phe_411_3,Phe_411_4,Phe_411_8,Phe_496,Phe_585,Phe_585_3	12	QTL_ALB,QTL_ALT,QTL_CRE,QTL_DBP,QTL_EGFR	5
15	78761742	T	C	rs12898323	MODIFIER	Intron	ADAMTS7	ENSG00000136378	ENST00000388820	-	-	Phe_165,Phe_165_1,Phe_368_1,Phe_411,Phe_411_1,Phe_411_2,Phe_411_3,Phe_411_4,Phe_411_8,Phe_442_11,Phe_480,Phe_496,Phe_496_1,Phe_496_2,Phe_496_21,Phe_509,Phe_509_8,Phe_514,Phe_585_3,Phe_586_2,Phe_1013	21	QTL_ALB,QTL_ALT,QTL_AST,QTL_CRE,QTL_DBP,QTL_EGFR	6
15	78762558	C	G	rs7495616	MODERATE	Missense	ADAMTS7	ENSG00000136378	ENST00000388820	c.4748G>C	p.Gly1583Ala	Phe_165,Phe_165_1,Phe_401_22,Phe_411,Phe_411_1,Phe_411_2,Phe_411_3,Phe_411_4,Phe_411_8,Phe_496,Phe_585,Phe_585_3	12	QTL_ALB,QTL_ALT,QTL_CRE,QTL_DBP,QTL_EGFR	5
15	78762821	G	T	rs7168391	MODIFIER	Intron	ADAMTS7	ENSG00000136378	ENST00000388820	-	-	Phe_165,Phe_165_1,Phe_401_22,Phe_411,Phe_411_1,Phe_411_2,Phe_411_3,Phe_411_4,Phe_411_8,Phe_442_11,Phe_480,Phe_496,Phe_496_1,Phe_496_2,Phe_496_21,Phe_509,Phe_509_8,Phe_514,Phe_585_3,Phe_586_2,Phe_1013	21	QTL_ALB,QTL_ALT,QTL_AST,QTL_CRE,QTL_DBP,QTL_EGFR	6
15	78775861	A	G	rs12438645	MODIFIER	Intron	ADAMTS7	ENSG00000136378	ENST00000388820	-	-	Phe_411,Phe_411_1,Phe_411_2,Phe_411_3,Phe_411_4,Phe_411_8,Phe_585,Phe_585_3	8	QTL_ALB,QTL_ALT,QTL_CRE,QTL_DBP,QTL_EGFR	5
15	78778009	C	A	rs62012629	MODIFIER	Intron	ADAMTS7	ENSG00000136378	ENST00000388820	-	-	Phe_411,Phe_411_1,Phe_411_2,Phe_411_3,Phe_411_4,Phe_411_8,Phe_585,Phe_585_3	8	QTL_ALB,QTL_CRE,QTL_DBP,QTL_EGFR,QTL_PP	5
15	78781952	C	T	rs4887109	MODIFIER	Intron	ADAMTS7	ENSG00000136378	ENST00000388820	-	-	Phe_165,Phe_165_1,Phe_368_1,Phe_411,Phe_411_1,Phe_411_2,Phe_411_3,Phe_411_4,Phe_411_8,Phe_480,Phe_496,Phe_496_1,Phe_496_2,Phe_496_21	14	QTL_ALB,QTL_ALT,QTL_AST,QTL_CRE,QTL_DBP,QTL_EGFR,QTL_RDW	7
15	78831054	C	G	rs7165081	MODIFIER	Non coding transcript exon	-	ENSG00000288561	ENST00000674105	-	-	Phe_165,Phe_165_1,Phe_411,Phe_411_1,Phe_411_2,Phe_411_3,Phe_411_4,Phe_411_8,Phe_496,Phe_496_1,Phe_496_2,Phe_496_21	12	QTL_ALT,QTL_AST,QTL_DBP,QTL_PP	4
15	78841919	T	A	rs62011027	MODIFIER	Intron	MORF4L1	ENSG00000185787	ENST00000379535	-	-	Phe_411,Phe_411_1,Phe_411_3,Phe_411_4,Phe_411_8	5	QTL_DBP,QTL_PP	2
15	78849361	T	A	rs4344704	MODIFIER	Intron	MORF4L1	ENSG00000185787	ENST00000379535	-	-	Phe_165,Phe_165_1,Phe_411,Phe_411_1,Phe_411_2,Phe_411_3,Phe_411_4,Phe_411_8,Phe_442,Phe_496,Phe_496_1,Phe_496_2,Phe_496_21	13	QTL_ALT,QTL_AST,QTL_PP	3
15	78856341	G	T	rs12916055	MODIFIER	Intron	MORF4L1	ENSG00000185787	ENST00000379535	-	-	Phe_411,Phe_411_1,Phe_411_3,Phe_411_4,Phe_411_8,Phe_433_1	6	QTL_DBP,QTL_PP	2
15	78942128	T	C	rs34843303	MODIFIER	Intron	CTSH	ENSG00000103811	ENST00000220166	-	-	Phe_389,Phe_389_1	2	QTL_AST	1
15	78942615	G	A	rs34593439	MODIFIER	Intron	CTSH	ENSG00000103811	ENST00000220166	-	-	Phe_389,Phe_389_1	2	QTL_AST	1
15	79083005	G	A	rs6495367	MODIFIER	Intron	RASGRF1	ENSG00000058335	ENST00000558480	-	-	Phe_367_1	1	QTL_BMI,QTL_WEIGHT	2
15	79111243	C	T	rs2870111	MODIFIER	Intergenic	-	-	-	-	-	-	0	QTL_BMI,QTL_WEIGHT	2
15	79209525	T	G	rs12324079	MODIFIER	Intron	ANKRD34C-AS1	ENSG00000259234	ENST00000685737	-	-	Phe_364_5	1	-	0
15	79902857	G	A	rs2115535	MODIFIER	Intron	ST20	ENSG00000180953	ENST00000485386	-	-	-	0	QTL_EOSINO,QTL_MONO,QTL_WBC	3
15	79970875	C	T	rs3826007	MODERATE	Missense	BCL2A1	ENSG00000140379	ENST00000267953	c.245G>A	p.Gly82Asp	-	0	QTL_EOSINO,QTL_MONO,QTL_WBC	3
15	79975053	G	C	rs117424492	MODIFIER	Upstream gene	BCL2A1	ENSG00000140379	ENST00000267953	-	-	-	0	QTL_EOSINO,QTL_MONO,QTL_WBC	3
15	79991277	C	T	rs535460860	MODIFIER	Downstream gene	-	ENSG00000279719	ENST00000625155	-	-	-	0	QTL_EOSINO,QTL_LYMPH,QTL_WBC	3
15	80155569	C	T	rs28561542	MODIFIER	Intron	FAH	ENSG00000103876	ENST00000561421	-	-	-	0	QTL_MPV	1
15	80384583	A	G	rs12908004	MODIFIER	Intron	ARNT2-DT	ENSG00000259495	ENST00000656160	-	-	Phe_427_2	1	-	0
15	80392605	T	C	rs57525871	MODIFIER	Intron	ARNT2-DT	ENSG00000259495	ENST00000656160	-	-	-	0	QTL_RBC	1
15	80404037	A	T	rs8042930	MODIFIER	Upstream gene	ARNT2	ENSG00000172379	ENST00000303329	-	-	-	0	QTL_BUN	1
15	80696259	G	A	rs7165759	MODIFIER	Intron	ABHD17C	ENSG00000136379	ENST00000258884	-	-	Phe_401,Phe_401_1	2	QTL_BMI,QTL_SBP,QTL_WAIST,QTL_WEIGHT	4
15	80711475	G	C	rs7171632	MODIFIER	Intron	ABHD17C	ENSG00000136379	ENST00000258884	-	-	Phe_276_14,Phe_401,Phe_401_1,Phe_401_21,Phe_427,Phe_427_2	6	QTL_BMI,QTL_DBP,QTL_MAP,QTL_PP,QTL_SBP,QTL_WEIGHT	6
15	80720696	G	A	rs35199222	MODIFIER	Intron	ABHD17C	ENSG00000136379	ENST00000258884	-	-	Phe_276_14,Phe_401,Phe_401_1,Phe_401_21,Phe_427,Phe_427_2	6	QTL_BMI,QTL_DBP,QTL_MAP,QTL_PP,QTL_SBP,QTL_WEIGHT	6
15	80722724	T	C	rs2759310	MODIFIER	Intron	ABHD17C	ENSG00000136379	ENST00000258884	-	-	Phe_401,Phe_401_1	2	QTL_BMI,QTL_DBP,QTL_SBP,QTL_WAIST,QTL_WEIGHT	5
15	80728833	A	G	rs2627324	MODIFIER	Intron	ABHD17C	ENSG00000136379	ENST00000258884	-	-	Phe_401,Phe_401_1,Phe_401_2,Phe_401_21,Phe_427,Phe_427_2,Phe_428	7	QTL_BMI,QTL_DBP,QTL_MAP,QTL_PP,QTL_SBP,QTL_WEIGHT	6
15	80729042	C	T	rs2627323	MODIFIER	Intron	ABHD17C	ENSG00000136379	ENST00000258884	-	-	Phe_401,Phe_401_1,Phe_401_2,Phe_401_21,Phe_427,Phe_427_2,Phe_428	7	QTL_BMI,QTL_DBP,QTL_MAP,QTL_PP,QTL_SBP,QTL_WAIST,QTL_WEIGHT	7
15	80729782	G	T	rs2627322	MODIFIER	Intron	ABHD17C	ENSG00000136379	ENST00000258884	-	-	Phe_401,Phe_401_1,Phe_401_2,Phe_401_21,Phe_427,Phe_427_2,Phe_428	7	QTL_BMI,QTL_DBP,QTL_MAP,QTL_PP,QTL_SBP,QTL_WEIGHT	6
15	80730228	C	T	rs2627321	MODIFIER	Intron	ABHD17C	ENSG00000136379	ENST00000258884	-	-	Phe_401,Phe_401_1,Phe_401_2,Phe_401_21,Phe_427,Phe_427_2,Phe_428	7	QTL_BMI,QTL_DBP,QTL_MAP,QTL_PP,QTL_SBP,QTL_WEIGHT	6
15	80750475	A	G	rs2627316	MODIFIER	Intron	ABHD17C	ENSG00000136379	ENST00000258884	-	-	Phe_401,Phe_401_1,Phe_401_2,Phe_401_21,Phe_427,Phe_427_2	6	QTL_BMI,QTL_DBP,QTL_MAP,QTL_PP,QTL_SBP,QTL_WEIGHT	6
15	80760606	G	A	rs1407588	MODIFIER	Downstream gene	ABHD17C	ENSG00000136379	ENST00000258884	-	-	Phe_401,Phe_401_1,Phe_401_21,Phe_427,Phe_427_2	5	QTL_BMI,QTL_DBP,QTL_MAP,QTL_PP,QTL_SBP,QTL_WEIGHT	6
15	80873501	G	A	rs62035088	MODIFIER	Intron	CEMIP	ENSG00000103888	ENST00000394685	-	-	-	0	QTL_CRE,QTL_CYSC,QTL_EGFRCYSC,QTL_EGFR,QTL_UA	5
15	81307102	A	G	rs3926279	MODIFIER	Downstream gene	STARD5	ENSG00000172345	ENST00000302824	-	-	-	0	QTL_HEIGHT,QTL_LYMPH	2
15	81578279	T	C	rs2672092	MODIFIER	Intron	-	ENSG00000259594	ENST00000558141	-	-	-	0	QTL_BASO,QTL_HEIGHT,QTL_LYMPH,QTL_MCH,QTL_MCV,QTL_RBC	6
15	81643694	A	G	rs718276	MODIFIER	Intron	-	ENSG00000259692	ENST00000559428	-	-	-	0	QTL_BASO,QTL_HEIGHT,QTL_MCH,QTL_MCV,QTL_RBC	5
15	81897519	G	A	rs72745984	MODIFIER	Intron	-	ENSG00000259692	ENST00000559299	-	-	Phe_562,Phe_562_1	2	-	0
15	82046401	T	C	rs77643011	MODIFIER	Upstream gene	MEX3B	ENSG00000183496	ENST00000329713	-	-	-	0	QTL_WAIST	1
15	82247833	A	G	rs8028284	MODIFIER	Intron	EFL1	ENSG00000140598	ENST00000268206	-	-	-	0	QTL_CRE,QTL_EGFRCYSC,QTL_EGFR	3
15	82733891	TTC	T	rs142526608	MODIFIER	Upstream gene	-	ENSG00000279758	ENST00000624471	-	-	Phe_735_1	1	-	0
15	82747426	GC	G	rs546170774	MODIFIER	Upstream gene	SNHG21	ENSG00000250988	ENST00000561107	-	-	-	0	QTL_BMI,QTL_WEIGHT	2
15	82793121	G	A	rs36111056	MODIFIER	Intron	FSD2	ENSG00000186628	ENST00000334574	-	-	-	0	QTL_CRE,QTL_EGFRCYSC,QTL_EGFR	3
15	82797033	A	AC	rs560187634	MODIFIER	Intron	FSD2	ENSG00000186628	ENST00000334574	-	-	-	0	QTL_CRE,QTL_EGFR,QTL_HDLC	3
15	82843501	G	A	rs1271044	MODIFIER	3'UTR	HOMER2	ENSG00000103942	ENST00000558090	-	-	-	0	QTL_ALT,QTL_CRE,QTL_EGFRCYSC,QTL_EGFR,QTL_HDLC	5
15	82945843	G	A	rs146285488	MODIFIER	Intron	HOMER2	ENSG00000103942	ENST00000450735	-	-	Phe_278_1	1	QTL_BMI,QTL_WEIGHT	2
15	83159742	G	A	rs7167364	MODIFIER	Intron	HDGFL3	ENSG00000166503	ENST00000299633	-	-	-	0	QTL_BMI,QTL_LYMPH,QTL_WEIGHT	3
15	83167620	A	G	rs7165978	MODIFIER	Intron	HDGFL3	ENSG00000166503	ENST00000299633	-	-	Phe_411_3	1	QTL_DBP,QTL_HR	2
15	83186448	A	G	rs142520538	MODIFIER	Intron	HDGFL3	ENSG00000166503	ENST00000299633	-	-	Phe_370_1	1	-	0
15	83253635	C	A	rs12441907	MODIFIER	Downstream gene	BNC1	ENSG00000169594	ENST00000345382	-	-	Phe_411_3	1	QTL_DBP	1
15	83284484	T	C	rs113285762	MODIFIER	Intron	BNC1	ENSG00000169594	ENST00000345382	-	-	Phe_411_3	1	QTL_DBP	1
15	83772706	C	CT	rs796676516	MODIFIER	Intron	ADAMTSL3	ENSG00000156218	ENST00000286744	-	-	-	0	QTL_HEIGHT,QTL_WAIST,QTL_WEIGHT	3
15	83787744	G	T	rs35946026	MODIFIER	Intron	ADAMTSL3	ENSG00000156218	ENST00000286744	-	-	Phe_550_1,Phe_735,Phe_735_2,Phe_735_3,Phe_735_21	5	QTL_HEIGHT,QTL_WEIGHT	2
15	83790608	T	C	rs8035886	MODIFIER	Intron	ADAMTSL3	ENSG00000156218	ENST00000286744	-	-	Phe_735,Phe_735_3,Phe_735_21	3	QTL_HEIGHT,QTL_WEIGHT	2
15	83815632	A	G	rs59199978	MODIFIER	Intron	ADAMTSL3	ENSG00000156218	ENST00000286744	-	-	Phe_365_1	1	QTL_HEIGHT	1
15	83902326	A	C	rs1471554	MODIFIER	Intron	ADAMTSL3	ENSG00000156218	ENST00000286744	-	-	Phe_735	1	QTL_HEIGHT,QTL_WEIGHT	2
15	83911830	A	C	rs11259936	MODIFIER	Intron	ADAMTSL3	ENSG00000156218	ENST00000286744	-	-	Phe_735	1	QTL_HEIGHT,QTL_WEIGHT	2
15	84695537	A	C	rs542898561	MODIFIER	Intron	SEC11A	ENSG00000140612	ENST00000268220	-	-	Phe_370_1	1	-	0
15	84792543	C	T	rs11073716	MODIFIER	Intron	ZNF592	ENSG00000166716	ENST00000560079	-	-	Phe_244,Phe_244_4	2	QTL_AST,QTL_CRE,QTL_EGFR	3
15	85015539	A	G	rs34493704	MODIFIER	Intron	PDE8A	ENSG00000073417	ENST00000394553	-	-	-	0	QTL_BUN,QTL_HEIGHT	2
15	85126310	C	T	rs141141657	MODERATE	Missense	PDE8A	ENSG00000073417	ENST00000394553	c.2189C>T	p.Pro730Leu	-	0	QTL_DBP,QTL_SBP	2
15	85327493	A	G	rs7170790	MODIFIER	Intron	ADAMTS7P4	ENSG00000218052	ENST00000559337	-	-	-	0	QTL_GTP,QTL_HEIGHT,QTL_RDW	3
15	85346091	T	C	rs2020222	MODIFIER	Intergenic	-	-	-	-	-	-	0	QTL_MCHC,QTL_RDW	2
15	85384716	GA	G	rs34573727	MODIFIER	Intron	AKAP13	ENSG00000170776	ENST00000394518	-	-	-	0	QTL_HEIGHT,QTL_UA	2
15	85496333	T	G	rs725686	MODIFIER	Intron	AKAP13	ENSG00000170776	ENST00000394518	-	-	Phe_274,Phe_274_1	2	QTL_HEIGHT	1
15	85555086	T	C	rs2169878	MODIFIER	Intron	AKAP13	ENSG00000170776	ENST00000394518	-	-	Phe_562,Phe_562_1	2	QTL_EOSINO,QTL_NEUTRO	2
15	85572669	A	T	rs13379832	MODIFIER	Intron	AKAP13	ENSG00000170776	ENST00000394518	-	-	-	0	QTL_AST,QTL_HBA1C,QTL_HEIGHT,QTL_MCHC,QTL_MCV,QTL_PLT	6
15	85603872	G	A	rs4843080	MODIFIER	Intron	AKAP13	ENSG00000170776	ENST00000394518	-	-	-	0	QTL_EOSINO,QTL_NEUTRO,QTL_SBP,QTL_WBC	4
15	85619643	G	A	rs4843086	MODIFIER	Intron	AKAP13	ENSG00000170776	ENST00000394518	-	-	Phe_728_71	1	QTL_EOSINO,QTL_HEIGHT	2
15	85622462	G	C	rs62022864	MODIFIER	Intron	AKAP13	ENSG00000170776	ENST00000394518	-	-	Phe_411_3	1	QTL_HEIGHT,QTL_PLT,QTL_SBP	3
15	85624555	T	A	rs7179371	MODIFIER	Intron	AKAP13	ENSG00000170776	ENST00000394518	-	-	Phe_335	1	QTL_EOSINO,QTL_HEIGHT,QTL_NEUTRO,QTL_WBC	4
15	85664390	T	C	rs7163838	MODIFIER	Intron	AKAP13	ENSG00000170776	ENST00000394518	-	-	-	0	QTL_AST,QTL_HBA1C,QTL_HEIGHT,QTL_MCHC,QTL_MCV,QTL_PLT	6
15	85683462	C	T	rs4843091	MODIFIER	Intron	AKAP13	ENSG00000170776	ENST00000394518	-	-	Phe_401,Phe_401_1	2	QTL_AST,QTL_EOSINO,QTL_NEUTRO,QTL_RBC,QTL_SBP	5
15	85701016	T	C	rs7171498	MODIFIER	Intron	AKAP13	ENSG00000170776	ENST00000394518	-	-	Phe_401,Phe_401_1	2	QTL_AST,QTL_EOSINO,QTL_MCV,QTL_NEUTRO,QTL_RBC,QTL_SBP	6
15	85707651	C	G	rs62022939	MODIFIER	Intron	AKAP13	ENSG00000170776	ENST00000394518	-	-	-	0	QTL_AST,QTL_HBA1C,QTL_HEIGHT,QTL_MCHC,QTL_MCV,QTL_PLT	6
15	85721280	G	A	rs56241813	MODIFIER	Intron	AKAP13	ENSG00000170776	ENST00000394518	-	-	-	0	QTL_MCH,QTL_MCV,QTL_RBC	3
15	85724066	G	T	rs10852054	MODIFIER	Intron	AKAP13	ENSG00000170776	ENST00000394518	-	-	-	0	QTL_EOSINO,QTL_MCV,QTL_RBC	3
15	85725441	C	A	rs471073	MODIFIER	Intron	AKAP13	ENSG00000170776	ENST00000394518	-	-	-	0	QTL_MCH,QTL_MCV,QTL_RBC	3
15	85747371	T	TATCA	rs3833026	MODIFIER	3'UTR	AKAP13	ENSG00000170776	ENST00000394518	-	-	Phe_562,Phe_562_1	2	-	0
15	85760624	G	C	rs117168068	MODIFIER	3'UTR	KLHL25	ENSG00000183655	ENST00000337975	-	-	Phe_411_1	1	QTL_HEIGHT	1
15	86384655	T	C	rs28614139	MODIFIER	Intron	AGBL1	ENSG00000273540	ENST00000614907	-	-	Phe_760	1	-	0
15	86421152	A	C	rs7167832	MODIFIER	Intron	AGBL1	ENSG00000273540	ENST00000614907	-	-	Phe_480,Phe_496	2	-	0
15	88047262	C	T	rs1948066	MODIFIER	Intron	NTRK3	ENSG00000140538	ENST00000629765	-	-	Phe_870	1	-	0
15	88577259	A	AT	rs201200792	MODIFIER	Intergenic	-	-	-	-	-	Phe_562	1	-	0
15	88649790	C	G	rs4932188	MODIFIER	Intron	ISG20	ENSG00000172183	ENST00000306072	-	-	Phe_208	1	-	0
15	88653473	T	C	rs12442239	MODIFIER	Intron	ISG20	ENSG00000172183	ENST00000306072	-	-	Phe_389,Phe_389_1,Phe_728_71	3	QTL_MCH,QTL_MCV	2
15	88654277	C	A	rs58383894	MODIFIER	Intron	ISG20	ENSG00000172183	ENST00000306072	-	-	Phe_389,Phe_389_1,Phe_728_71	3	QTL_MCH,QTL_MCV	2
15	88693155	T	G	rs12441297	MODIFIER	Intergenic	-	-	-	-	-	Phe_389,Phe_389_1,Phe_728,Phe_728_71	4	-	0
15	88702719	C	T	rs7168986	MODIFIER	Intergenic	-	-	-	-	-	Phe_389,Phe_389_1,Phe_389_4,Phe_728,Phe_728_71	5	-	0
15	88708781	T	A	rs11073804	MODIFIER	Intergenic	-	-	-	-	-	Phe_389,Phe_389_1,Phe_728,Phe_728_71	4	-	0
15	88711139	C	A	rs10852113	MODIFIER	Intergenic	-	-	-	-	-	Phe_389,Phe_389_1,Phe_728,Phe_728_71	4	-	0
15	88715387	C	G	rs12594617	MODIFIER	Intergenic	-	-	-	-	-	Phe_389,Phe_389_1,Phe_728,Phe_728_71	4	-	0
15	88853301	A	G	rs11635309	MODIFIER	Intron	ACAN	ENSG00000157766	ENST00000560601	-	-	-	0	QTL_HEIGHT,QTL_WEIGHT	2
15	88854596	A	G	rs28584580	MODIFIER	Intron	ACAN	ENSG00000157766	ENST00000560601	-	-	-	0	QTL_HEIGHT,QTL_WEIGHT	2
15	88912537	C	G	rs34239095	MODIFIER	Intron	MFGE8	ENSG00000140545	ENST00000268150	-	-	-	0	QTL_ALP,QTL_HEIGHT	2
15	89019583	C	G	rs28687065	MODIFIER	Intergenic	-	-	-	-	-	Phe_411_1,Phe_411_2,Phe_411_3,Phe_411_4	4	-	0
15	89024863	C	A	rs34166180	MODIFIER	Intergenic	-	-	-	-	-	Phe_411_1,Phe_411_2,Phe_411_3,Phe_411_4	4	QTL_PP	1
15	89036690	G	C	rs7164299	MODIFIER	Upstream gene	CARMAL	ENSG00000260123	ENST00000565938	-	-	Phe_411_1,Phe_411_2,Phe_411_3	3	QTL_PP	1
15	89175015	C	T	rs114369851	MODIFIER	Intron	ABHD2	ENSG00000140526	ENST00000352732	-	-	-	0	QTL_MPV,QTL_PLT	2
15	89218433	C	A	rs3825991	MODIFIER	Intron	RLBP1	ENSG00000140522	ENST00000268125	-	-	Phe_362_29	1	QTL_HEIGHT	1
15	89389177	C	T	rs183284	MODIFIER	Intron	MIR9-3HG	ENSG00000255571	ENST00000701636	-	-	-	0	QTL_BMI,QTL_HEIGHT,QTL_WEIGHT	3
15	89400370	G	T	rs182317	MODIFIER	Non coding transcript exon	-	ENSG00000289128	ENST00000684908	-	-	Phe_496	1	QTL_BMI,QTL_HEIGHT,QTL_WEIGHT	3
15	89403558	G	C	rs150302	MODIFIER	Intron	MIR9-3HG	ENSG00000255571	ENST00000701636	-	-	Phe_721,Phe_721_1	2	-	0
15	89671546	A	G	rs139271800	MODERATE	Missense	PLIN1	ENSG00000166819	ENST00000300055	c.269T>C	p.Leu90Pro	-	0	QTL_HDLC,QTL_TG	2
15	89759398	A	G	rs2165072	MODIFIER	Upstream gene	MESP2	ENSG00000188095	ENST00000560219	-	-	Phe_185	1	-	0
15	89804107	T	C	rs41276914	MODIFIER	Intron	ANPEP	ENSG00000166825	ENST00000300060	-	-	-	0	QTL_ALT,QTL_AST	2
15	89806230	G	A	rs41276922	LOW	Synonymous	ANPEP	ENSG00000166825	ENST00000300060	-	-	-	0	QTL_ALT,QTL_AST	2
15	89879754	T	C	rs4932264	MODIFIER	Intron	AP3S2	ENSG00000157823	ENST00000336418	-	-	Phe_250,Phe_250_2,Phe_250_7,Phe_250_23,Phe_250_24	5	QTL_GLU,QTL_HBA1C	2
15	89883457	A	G	rs8027198	MODIFIER	Intron	AP3S2	ENSG00000157823	ENST00000336418	-	-	Phe_250,Phe_250_2,Phe_250_7,Phe_250_23,Phe_250_24	5	QTL_GLU,QTL_HBA1C	2
15	89885662	A	C	rs10852123	MODIFIER	Intron	AP3S2	ENSG00000157823	ENST00000336418	-	-	Phe_250,Phe_250_2,Phe_250_7,Phe_250_23,Phe_250_24	5	QTL_GLU,QTL_HBA1C	2
15	89906244	C	T	rs17242083	MODIFIER	Intron	ARPIN	ENSG00000242498	ENST00000357484	-	-	Phe_250,Phe_250_2,Phe_250_7,Phe_250_22,Phe_250_23,Phe_250_24	6	QTL_GLU,QTL_HBA1C	2
15	89906291	T	C	rs28678152	MODIFIER	Intron	ARPIN	ENSG00000242498	ENST00000357484	-	-	Phe_250,Phe_250_2,Phe_250_7,Phe_250_22,Phe_250_23,Phe_250_24	6	QTL_GLU,QTL_HBA1C	2
15	90013906	A	G	rs111380833	MODIFIER	Intron	ZNF710	ENSG00000140548	ENST00000268154	-	-	Phe_471	1	QTL_LYMPH,QTL_MPV	2
15	90095080	T	A	rs6496623	MODIFIER	Intron	IDH2	ENSG00000182054	ENST00000330062	-	-	Phe_274,Phe_274_1	2	-	0
15	90116619	A	C	rs28484767	MODIFIER	Intron	IDH2-DT	ENSG00000259685	ENST00000561101	-	-	-	0	QTL_UA	1
15	90169546	CA	C	rs144593467	MODIFIER	Downstream gene	RN7SL346P	ENSG00000240470	ENST00000491561	-	-	-	0	QTL_HB	1
15	90191194	C	T	rs34560261	MODIFIER	Intron	SEMA4B	ENSG00000185033	ENST00000332496	-	-	Phe_690,Phe_690_1,Phe_695_3,Phe_702,Phe_702_2,Phe_706_1	6	-	0
15	90191395	C	T	rs36034702	MODIFIER	Intron	SEMA4B	ENSG00000185033	ENST00000332496	-	-	Phe_690,Phe_690_1,Phe_695_3,Phe_702,Phe_702_2,Phe_706_1	6	-	0
15	90193376	G	A	rs4932300	MODIFIER	Intron	SEMA4B	ENSG00000185033	ENST00000332496	-	-	-	0	QTL_ALP,QTL_GTP	2
15	90210523	G	A	rs1399238	MODIFIER	Intron	SEMA4B	ENSG00000185033	ENST00000411539	-	-	Phe_690,Phe_690_1,Phe_695_3,Phe_702_2,Phe_706_1	5	-	0
15	90213060	A	G	rs12438297	MODIFIER	Intron	SEMA4B	ENSG00000185033	ENST00000411539	-	-	-	0	QTL_ALP,QTL_GTP	2
15	90445152	A	T	rs6496676	MODIFIER	Intron	IQGAP1	ENSG00000140575	ENST00000268182	-	-	Phe_365	1	QTL_BASO,QTL_HEIGHT,QTL_LYMPH	3
15	90466252	G	A	rs2074585	LOW	Splice polypyrimidine tract	IQGAP1	ENSG00000140575	ENST00000268182	-	-	Phe_365	1	QTL_BASO,QTL_BUN,QTL_HEIGHT,QTL_LYMPH,QTL_RDW	5
15	90478180	T	A	rs28539372	MODIFIER	Intron	IQGAP1	ENSG00000140575	ENST00000268182	-	-	Phe_365	1	QTL_BASO,QTL_BUN,QTL_HEIGHT,QTL_LYMPH	4
15	90498834	A	C	rs11634314	MODIFIER	Intron	IQGAP1	ENSG00000140575	ENST00000268182	-	-	-	0	QTL_BASO,QTL_BUN,QTL_HEIGHT,QTL_LYMPH	4
15	90638335	C	T	rs6496717	MODIFIER	Intron	CRTC3	ENSG00000140577	ENST00000268184	-	-	-	0	QTL_EOSINO	1
15	90862958	G	A	rs7167085	MODIFIER	Intergenic	-	-	-	-	-	Phe_401,Phe_401_1,Phe_411,Phe_411_2,Phe_411_3,Phe_411_4,Phe_411_8,Phe_433_1	8	QTL_ALT,QTL_DBP,QTL_MAP,QTL_MCV,QTL_NEUTRO,QTL_PP,QTL_SBP,QTL_WBC	8
15	90869620	A	AAAGGCAG	rs57515981	MODIFIER	Intron	FURIN	ENSG00000140564	ENST00000268171	-	-	Phe_401,Phe_401_1,Phe_411,Phe_411_1,Phe_411_2,Phe_411_3,Phe_411_4,Phe_411_8,Phe_433_1	9	QTL_ALT,QTL_DBP,QTL_HR,QTL_MAP,QTL_NEUTRO,QTL_PP,QTL_SBP,QTL_WBC	8
15	90877710	C	G	rs2071410	MODIFIER	Intron	FURIN	ENSG00000140564	ENST00000268171	-	-	Phe_401,Phe_401_1,Phe_411,Phe_411_1,Phe_411_2,Phe_411_3,Phe_411_4,Phe_411_8,Phe_433_1	9	QTL_DBP,QTL_MAP,QTL_MPV,QTL_NEUTRO,QTL_PP,QTL_SBP,QTL_WBC	7
15	90878053	T	C	rs1573644	MODIFIER	Intron	FURIN	ENSG00000140564	ENST00000268171	-	-	Phe_401,Phe_401_1,Phe_411,Phe_411_1,Phe_411_2,Phe_411_3,Phe_411_4,Phe_411_8,Phe_433_1	9	QTL_DBP,QTL_MAP,QTL_MPV,QTL_NEUTRO,QTL_PP,QTL_SBP,QTL_WBC	7
15	90882002	C	T	rs6227	MODIFIER	3'UTR	FURIN	ENSG00000140564	ENST00000268171	-	-	Phe_401,Phe_401_1,Phe_411,Phe_411_1,Phe_411_2,Phe_411_3,Phe_411_4,Phe_411_8,Phe_433_1	9	QTL_DBP,QTL_MAP,QTL_MPV,QTL_NEUTRO,QTL_PP,QTL_SBP,QTL_WBC	7
15	90884462	G	A	rs138682554	MODIFIER	Upstream gene	FES	ENSG00000182511	ENST00000328850	-	-	Phe_401_1	1	QTL_ALT,QTL_HEIGHT,QTL_NEUTRO,QTL_SBP,QTL_WBC	5
15	90885291	CT	C	rs11330240	MODIFIER	Intron	FES	ENSG00000182511	ENST00000328850	-	-	Phe_401,Phe_401_1,Phe_411,Phe_411_1,Phe_411_2,Phe_411_3,Phe_411_4,Phe_411_8,Phe_433_1	9	QTL_DBP,QTL_HR,QTL_MAP,QTL_MPV,QTL_NEUTRO,QTL_PP,QTL_SBP,QTL_WBC	8
15	90885966	CCA	C	rs34029266	MODIFIER	Intron	FES	ENSG00000182511	ENST00000328850	-	-	Phe_401,Phe_401_1,Phe_411,Phe_411_1,Phe_411_2,Phe_411_3,Phe_411_4,Phe_411_8,Phe_433_1	9	QTL_DBP,QTL_MAP,QTL_MPV,QTL_NEUTRO,QTL_PP,QTL_SBP,QTL_WBC	7
15	90887387	G	A	rs2071384	MODIFIER	Intron	FES	ENSG00000182511	ENST00000328850	-	-	Phe_401,Phe_401_1,Phe_411,Phe_411_1,Phe_411_2,Phe_411_3,Phe_411_4,Phe_411_8	8	QTL_ALT,QTL_DBP,QTL_MAP,QTL_PP,QTL_RDW,QTL_SBP	6
15	90894158	A	T	rs2521501	MODIFIER	Intron	FES	ENSG00000182511	ENST00000328850	-	-	Phe_401,Phe_401_1,Phe_411,Phe_411_1,Phe_411_2,Phe_411_3,Phe_411_4,Phe_411_8,Phe_433_1	9	QTL_DBP,QTL_MAP,QTL_MPV,QTL_NEUTRO,QTL_PP,QTL_SBP,QTL_WBC	7
15	90960522	T	C	rs1867220	MODIFIER	Intron	RCCD1	ENSG00000166965	ENST00000394258	-	-	Phe_250,Phe_250_2,Phe_250_24	3	QTL_GLU,QTL_HBA1C,QTL_MPV,QTL_PLT,QTL_RDW	5
15	90962549	G	C	rs79548680	MODIFIER	3'UTR	RCCD1	ENSG00000166965	ENST00000394258	-	-	Phe_250,Phe_250_2	2	QTL_GLU,QTL_HBA1C,QTL_MPV,QTL_PLT,QTL_RBC,QTL_RDW	6
15	90964265	G	A	rs112770790	MODIFIER	Downstream gene	RCCD1	ENSG00000166965	ENST00000394258	-	-	Phe_250,Phe_250_2	2	QTL_GLU,QTL_HBA1C,QTL_MPV,QTL_PLT,QTL_RBC,QTL_RDW	6
15	90969037	G	T	rs2290202	MODIFIER	Intron	PRC1	ENSG00000198901	ENST00000394249	-	-	Phe_250,Phe_250_2	2	QTL_GLU,QTL_HBA1C,QTL_MPV,QTL_PLT,QTL_RBC,QTL_RDW	6
15	90976869	A	G	rs8037254	MODIFIER	Intron	PRC1	ENSG00000198901	ENST00000394249	-	-	Phe_250,Phe_250_2,Phe_250_24	3	QTL_GLU,QTL_HBA1C,QTL_MPV,QTL_RDW	4
15	90978862	G	A	rs113343095	MODIFIER	Intron	PRC1	ENSG00000198901	ENST00000394249	-	-	Phe_250,Phe_250_2,Phe_250_7,Phe_250_23	4	QTL_GLU,QTL_HBA1C,QTL_MPV,QTL_PLT,QTL_RDW	5
15	90995690	C	T	rs78029804	MODIFIER	Downstream gene	VPS33B	ENSG00000184056	ENST00000333371	-	-	Phe_250,Phe_250_2,Phe_250_7,Phe_250_23	4	QTL_GLU,QTL_HBA1C,QTL_MPV,QTL_PLT,QTL_RBC,QTL_RDW	6
15	91005371	G	A	rs3826033	MODIFIER	Intron	VPS33B	ENSG00000184056	ENST00000333371	-	-	Phe_250,Phe_250_2,Phe_250_7,Phe_250_23	4	QTL_GLU,QTL_HBA1C,QTL_MPV,QTL_PLT,QTL_RBC,QTL_RDW	6
15	92020952	T	C	rs8043469	MODIFIER	Intron	SLCO3A1	ENSG00000176463	ENST00000318445	-	-	Phe_278,Phe_278_1	2	QTL_BMI,QTL_WAIST,QTL_WEIGHT	3
15	92031091	A	C	rs72757416	MODIFIER	Intron	SLCO3A1	ENSG00000176463	ENST00000318445	-	-	Phe_278,Phe_278_1	2	QTL_BMI,QTL_WAIST,QTL_WEIGHT	3
15	92158790	G	C	rs873122	MODIFIER	Intron	SLCO3A1	ENSG00000176463	ENST00000318445	-	-	Phe_401_1	1	-	0
15	92731656	G	A	rs6496986	MODIFIER	Downstream gene	H2AZ2P1	ENSG00000258741	ENST00000554246	-	-	-	0	QTL_SBP	1
15	92746697	G	A	rs57734124	MODIFIER	Intron	FAM174B	ENSG00000185442	ENST00000557398	-	-	Phe_743_1	1	-	0
15	92882644	C	G	rs8043280	MODIFIER	Intron	CHASERR	ENSG00000272888	ENST00000653163	-	-	-	0	QTL_CRE,QTL_EGFR,QTL_HEIGHT,QTL_MCH,QTL_MCV,QTL_WEIGHT	6
15	92893081	A	G	rs11074116	MODIFIER	Intron	CHASERR	ENSG00000272888	ENST00000653163	-	-	-	0	QTL_CRE,QTL_HEIGHT,QTL_MCH,QTL_MCV,QTL_WEIGHT	5
15	92895379	G	C	rs1992283	MODIFIER	Upstream gene	CHD2	ENSG00000173575	ENST00000394196	-	-	-	0	QTL_CRE,QTL_HEIGHT,QTL_MCH,QTL_MCV,QTL_WEIGHT	5
15	92904992	G	A	rs7179364	MODIFIER	Intron	CHD2	ENSG00000173575	ENST00000394196	-	-	-	0	QTL_HEIGHT,QTL_MCH,QTL_MCV,QTL_WEIGHT	4
15	92967013	G	C	rs10152428	MODIFIER	Intron	CHD2	ENSG00000173575	ENST00000394196	-	-	-	0	QTL_BMI,QTL_CRE,QTL_HEIGHT,QTL_MCV,QTL_WEIGHT	5
15	93288838	G	A	rs7167984	MODIFIER	Intron	-	ENSG00000257060	ENST00000667030	-	-	Phe_250,Phe_250_2	2	QTL_GLU,QTL_HBA1C	2
15	94008378	A	G	rs7181724	MODIFIER	Intron	LINC01581	ENSG00000259724	ENST00000558874	-	-	-	0	QTL_HEIGHT	1
15	94354302	T	C	rs34563085	MODIFIER	Intron	MCTP2	ENSG00000140563	ENST00000357742	-	-	Phe_562_1	1	-	0
15	94397822	A	G	rs8042590	MODIFIER	Intron	MCTP2	ENSG00000140563	ENST00000357742	-	-	Phe_594_1	1	-	0
15	94725757	T	C	rs7168160	MODIFIER	Intron	-	ENSG00000286917	ENST00000661370	-	-	-	0	QTL_BMI,QTL_WEIGHT	2
15	94731120	G	A	rs11073383	MODIFIER	Upstream gene	-	ENSG00000286917	ENST00000661370	-	-	-	0	QTL_BMI,QTL_WEIGHT	2
15	94768842	T	C	rs12906962	MODIFIER	Intergenic	-	-	-	-	-	Phe_401,Phe_401_1	2	QTL_DBP,QTL_MAP,QTL_SBP	3
15	95142911	A	C	rs1444849	MODIFIER	Intron	-	ENSG00000258773	ENST00000658436	-	-	-	0	QTL_HB,QTL_HT,QTL_RBC	3
15	95286295	T	A	rs1994147	MODIFIER	Intron	LETR1	ENSG00000248441	ENST00000698309	-	-	-	0	QTL_HEIGHT	1
15	95499201	T	C	rs150948450	MODIFIER	Intron	LINC00924	ENSG00000259134	ENST00000650234	-	-	Phe_411,Phe_411_4	2	-	0
15	95627980	T	C	rs62020506	MODIFIER	Intergenic	-	-	-	-	-	Phe_454,Phe_454_1	2	-	0
15	95638390	AT	A	rs370074240	MODIFIER	Non coding transcript exon	-	ENSG00000275016	ENST00000612595	-	-	Phe_454,Phe_454_1	2	-	0
15	95671001	G	A	rs113159970	MODIFIER	Intron	-	ENSG00000275016	ENST00000612595	-	-	Phe_540_11	1	-	0
15	96092669	T	G	rs4984496	MODIFIER	Intron	-	ENSG00000275443	ENST00000619812	-	-	-	0	QTL_DBP,QTL_MAP	2
15	96092670	T	C	rs4984497	MODIFIER	Intron	-	ENSG00000275443	ENST00000619812	-	-	-	0	QTL_DBP,QTL_MAP	2
15	96123173	C	T	rs11629876	MODIFIER	Downstream gene	NR2F2-AS1	ENSG00000247809	ENST00000560800	-	-	-	0	QTL_CALCIUM	1
15	96149343	G	A	rs55908306	MODIFIER	Intron	NR2F2-AS1	ENSG00000247809	ENST00000560800	-	-	Phe_600	1	-	0
15	96165062	T	C	rs8023580	MODIFIER	Intron	NR2F2-AS1	ENSG00000247809	ENST00000560800	-	-	Phe_257_1	1	QTL_ALP,QTL_BUN,QTL_CYSC,QTL_GTP	4
15	96171587	C	A	rs56332871	MODIFIER	Intron	NR2F2-AS1	ENSG00000247809	ENST00000560800	-	-	Phe_257_1	1	QTL_ALP,QTL_BUN,QTL_GTP	3
15	96298576	GA	G	rs34935427	MODIFIER	Intron	NR2F2-AS1	ENSG00000247809	ENST00000560800	-	-	-	0	QTL_BUN	1
15	96381819	C	T	rs62009291	MODIFIER	Intron	-	ENSG00000259275	ENST00000664133	-	-	Phe_427_2	1	-	0
15	97563923	G	A	rs12591730	MODIFIER	Upstream gene	-	ENSG00000259582	ENST00000617221	-	-	-	0	QTL_BMI,QTL_WAIST,QTL_WEIGHT	3
15	97969201	C	T	rs61747226	MODERATE	Missense	ARRDC4	ENSG00000140450	ENST00000268042	c.704C>T	p.Thr235Met	Phe_443_9	1	-	0
15	98547463	C	A	rs3803478	MODIFIER	Non coding transcript exon	FAM169B	ENSG00000283597	ENST00000637259	-	-	-	0	QTL_MONO	1
15	98643259	G	C	rs1573891	MODIFIER	Downstream gene	IRAIN	ENSG00000259424	ENST00000692203	-	-	-	0	QTL_CRE,QTL_HEIGHT,QTL_RDW,QTL_WEIGHT	4
15	98650040	A	G	rs7402982	MODIFIER	Intron	IGF1R	ENSG00000140443	ENST00000650285	-	-	-	0	QTL_GTP,QTL_HEIGHT,QTL_TG,QTL_UA,QTL_WEIGHT	5
15	98659646	C	T	rs8028620	MODIFIER	Intron	IGF1R	ENSG00000140443	ENST00000650285	-	-	-	0	QTL_HEIGHT,QTL_TG,QTL_UA	3
15	98690332	G	GAC	rs57066717	MODIFIER	Intron	IGF1R	ENSG00000140443	ENST00000650285	-	-	-	0	QTL_BMI,QTL_HEIGHT,QTL_WAIST,QTL_WEIGHT	4
15	98704903	G	T	rs4966015	MODIFIER	Intron	IGF1R	ENSG00000140443	ENST00000650285	-	-	-	0	QTL_BUN,QTL_CRE,QTL_PLT,QTL_UA	4
15	98705800	C	T	rs11858316	MODIFIER	Intron	IGF1R	ENSG00000140443	ENST00000650285	-	-	Phe_274,Phe_274_1,Phe_278,Phe_278_1,Phe_427_2	5	QTL_BMI,QTL_BUN,QTL_CRE,QTL_CYSC,QTL_EGFRCYSC,QTL_EGFR,QTL_GLU,QTL_HB,QTL_HDLC,QTL_HEIGHT,QTL_HT,QTL_PLT,QTL_UA,QTL_WEIGHT	14
15	98715787	G	A	rs11634241	MODIFIER	Intron	IGF1R	ENSG00000140443	ENST00000650285	-	-	Phe_274,Phe_274_1,Phe_278_1,Phe_427_2	4	QTL_BMI,QTL_BUN,QTL_CRE,QTL_CYSC,QTL_EGFRCYSC,QTL_EGFR,QTL_GLU,QTL_HB,QTL_HDLC,QTL_HEIGHT,QTL_PLT,QTL_UA,QTL_WEIGHT	13
15	98725621	C	G	rs4965430	MODIFIER	Intron	IGF1R	ENSG00000140443	ENST00000650285	-	-	Phe_274,Phe_274_1,Phe_278_1,Phe_427_2	4	QTL_BMI,QTL_BUN,QTL_CRE,QTL_CYSC,QTL_EGFRCYSC,QTL_EGFR,QTL_GLU,QTL_HB,QTL_HDLC,QTL_HEIGHT,QTL_PLT,QTL_UA,QTL_WEIGHT	13
15	98731097	C	T	rs4966019	MODIFIER	Intron	IGF1R	ENSG00000140443	ENST00000650285	-	-	Phe_274,Phe_274_1,Phe_278_1,Phe_427_2	4	QTL_BMI,QTL_BUN,QTL_CRE,QTL_CYSC,QTL_EGFRCYSC,QTL_EGFR,QTL_GLU,QTL_HB,QTL_HDLC,QTL_HEIGHT,QTL_HT,QTL_PLT,QTL_UA,QTL_WEIGHT	14
15	98744146	T	C	rs12908437	MODIFIER	Intron	IGF1R	ENSG00000140443	ENST00000650285	-	-	Phe_274,Phe_274_1,Phe_278_1,Phe_427_2	4	QTL_BMI,QTL_BUN,QTL_CRE,QTL_CYSC,QTL_EGFRCYSC,QTL_EGFR,QTL_GLU,QTL_HB,QTL_HDLC,QTL_HEIGHT,QTL_HT,QTL_UA,QTL_WEIGHT	13
15	98746378	G	C	rs59350108	MODIFIER	Intron	IGF1R	ENSG00000140443	ENST00000650285	-	-	Phe_274,Phe_274_1,Phe_278,Phe_278_1,Phe_427_2,Phe_600	6	QTL_BMI,QTL_BUN,QTL_CRE,QTL_CYSC,QTL_EGFRCYSC,QTL_EGFR,QTL_GLU,QTL_HB,QTL_HDLC,QTL_HEIGHT,QTL_UA,QTL_WEIGHT	12
15	98751126	T	C	rs12898337	MODIFIER	Intron	IGF1R	ENSG00000140443	ENST00000650285	-	-	Phe_274,Phe_274_1,Phe_278_1,Phe_427_2	4	QTL_BMI,QTL_BUN,QTL_CRE,QTL_CYSC,QTL_EGFRCYSC,QTL_EGFR,QTL_GLU,QTL_HB,QTL_HEIGHT,QTL_HT,QTL_UA,QTL_WEIGHT	12
15	98752341	G	A	rs4966024	MODIFIER	Intron	IGF1R	ENSG00000140443	ENST00000650285	-	-	Phe_274,Phe_274_1,Phe_278_1,Phe_427_2	4	QTL_BMI,QTL_BUN,QTL_CRE,QTL_CYSC,QTL_EGFRCYSC,QTL_EGFR,QTL_GLU,QTL_HB,QTL_HDLC,QTL_HEIGHT,QTL_HT,QTL_UA,QTL_WEIGHT	13
15	98757691	A	G	rs62024539	MODIFIER	Intron	IGF1R	ENSG00000140443	ENST00000650285	-	-	Phe_274,Phe_274_1	2	QTL_BASO,QTL_BUN,QTL_CRE,QTL_CYSC,QTL_EGFRCYSC,QTL_EGFR,QTL_HEIGHT,QTL_UA,QTL_WEIGHT	9
15	98777997	A	G	rs884663	MODIFIER	Intron	IGF1R	ENSG00000140443	ENST00000650285	-	-	-	0	QTL_AST,QTL_HEIGHT	2
15	98915673	C	T	rs28612945	MODIFIER	Intron	IGF1R	ENSG00000140443	ENST00000650285	-	-	Phe_365	1	-	0
15	98974390	A	T	rs35025302	MODIFIER	Intron	PGPEP1L	ENSG00000183571	ENST00000535714	-	-	-	0	QTL_BMI,QTL_WEIGHT	2
15	99460409	C	CT	rs34879244	MODIFIER	Intergenic	-	-	-	-	-	-	0	QTL_HB,QTL_HT	2
15	99471203	C	T	rs8024609	MODIFIER	Downstream gene	-	ENSG00000286893	ENST00000671126	-	-	-	0	QTL_HB,QTL_HT,QTL_RBC	3
15	99475266	A	G	rs930483	MODIFIER	Intron	-	ENSG00000286893	ENST00000671126	-	-	-	0	QTL_HB,QTL_HT	2
15	99626217	T	C	rs7181767	MODIFIER	Intron	MEF2A	ENSG00000068305	ENST00000557942	-	-	-	0	QTL_SBP	1
15	99629807	G	A	rs34981499	MODIFIER	Intron	MEF2A	ENSG00000068305	ENST00000557942	-	-	Phe_401_1	1	-	0
15	100152748	G	A	rs72755233	MODERATE	Missense	ADAMTS17	ENSG00000140470	ENST00000268070	c.1337C>T	p.Thr446Ile	Phe_735_21	1	QTL_BMI,QTL_HEIGHT,QTL_WEIGHT	3
15	100660668	C	T	rs34222435	MODIFIER	Intergenic	-	-	-	-	-	Phe_365,Phe_365_1	2	-	0
15	100663530	A	G	rs8027468	MODIFIER	Intergenic	-	-	-	-	-	Phe_365,Phe_365_1	2	-	0
15	100714676	C	T	rs56093948	MODIFIER	Upstream gene	-	ENSG00000259579	ENST00000559755	-	-	Phe_706_2	1	-	0
15	101029169	C	T	rs41531245	MODERATE	Missense	LRRK1	ENSG00000154237	ENST00000388948	c.2900C>T	p.Thr967Met	Phe_550_4,Phe_728_71	2	-	0
15	101208022	C	T	rs67175901	MODIFIER	Intron	CHSY1	ENSG00000131873	ENST00000254190	-	-	-	0	QTL_NEUTRO,QTL_WBC	2
15	101208405	TA	T	rs36074452	MODIFIER	Intron	CHSY1	ENSG00000131873	ENST00000254190	-	-	-	0	QTL_NEUTRO,QTL_WBC	2
15	101241884	G	A	rs8029617	MODIFIER	Intron	CHSY1	ENSG00000131873	ENST00000254190	-	-	Phe_365,Phe_365_1,Phe_365_11	3	QTL_HEIGHT	1
15	101305277	G	A	rs34631529	MODERATE	Missense	PCSK6	ENSG00000140479	ENST00000611716	c.2891C>T	p.Thr964Met	-	0	QTL_LDLC	1
15	101367716	T	C	rs3784505	MODIFIER	Intron	PCSK6	ENSG00000140479	ENST00000611716	-	-	-	0	QTL_HDLC,QTL_NEUTRO,QTL_TG	3
15	101527638	C	T	rs8025505	MODIFIER	Non coding transcript exon	-	ENSG00000282793	ENST00000632451	-	-	-	0	QTL_LDLC,QTL_NEUTRO,QTL_RBC,QTL_TG,QTL_WBC	5
15	101528455	G	A	rs1037117	MODIFIER	Upstream gene	-	ENSG00000282793	ENST00000632451	-	-	-	0	QTL_LDLC,QTL_NEUTRO,QTL_RBC,QTL_TG,QTL_WBC	5
16	35561	C	T	rs3930589	MODIFIER	Non coding transcript exon	IL9RP3	ENSG00000226942	ENST00000442856	-	-	Phe_502	1	QTL_MCHC,QTL_MCH,QTL_MCV,QTL_RBC,QTL_RDW	5
16	42195	G	T	rs62031426	MODIFIER	Downstream gene	POLR3K	ENSG00000161980	ENST00000293860	-	-	Phe_502,Phe_504	2	QTL_MCHC,QTL_MCH,QTL_MCV,QTL_RBC,QTL_RDW	5
16	243563	T	C	rs11248914	MODIFIER	Intron	FAM234A	ENSG00000167930	ENST00000399932	-	-	Phe_250,Phe_250_2,Phe_282,Phe_282_8	4	QTL_GLU,QTL_HBA1C,QTL_HB,QTL_MCHC,QTL_MCH,QTL_MCV,QTL_RBC,QTL_RDW	8
16	244158	T	C	rs35038459	MODIFIER	Intron	FAM234A	ENSG00000167930	ENST00000399932	-	-	Phe_280_1,Phe_282,Phe_282_8,Phe_285,Phe_496	5	QTL_HB,QTL_MCHC,QTL_MCH,QTL_MCV,QTL_RBC,QTL_RDW	6
16	247511	C	A	rs2947788	MODIFIER	Intron	FAM234A	ENSG00000167930	ENST00000399932	-	-	Phe_250,Phe_250_2	2	QTL_CALCIUM,QTL_GLU,QTL_HBA1C,QTL_MCHC,QTL_MCH,QTL_MCV,QTL_RBC,QTL_RDW	8
16	249924	A	G	rs13331259	MODIFIER	Intron	FAM234A	ENSG00000167930	ENST00000399932	-	-	Phe_280,Phe_280_1,Phe_282,Phe_282_8,Phe_285	5	QTL_HBA1C,QTL_HB,QTL_MCHC,QTL_MCH,QTL_MCV,QTL_RBC,QTL_RDW	7
16	250400	T	C	rs56038902	MODIFIER	Intron	FAM234A	ENSG00000167930	ENST00000399932	-	-	Phe_250,Phe_250_2	2	QTL_GLU,QTL_HBA1C,QTL_MCHC,QTL_MCH,QTL_MCV,QTL_RBC,QTL_RDW	7
16	283017	G	T	rs440401	MODIFIER	Downstream gene	ARHGDIG	ENSG00000242173	ENST00000219409	-	-	Phe_278_1,Phe_401_1	2	QTL_BMI,QTL_WEIGHT	2
16	289672	T	C	rs412243	MODIFIER	Downstream gene	PDIA2	ENSG00000185615	ENST00000219406	-	-	Phe_367_1	1	QTL_BMI,QTL_MCHC,QTL_MCH,QTL_MCV,QTL_RBC,QTL_WAIST,QTL_WEIGHT	7
16	325782	C	T	rs9921222	MODIFIER	Intron	AXIN1	ENSG00000103126	ENST00000262320	-	-	Phe_208,Phe_280,Phe_280_1,Phe_743,Phe_743_1,Phe_743_11	6	QTL_HB,QTL_HEIGHT,QTL_MCHC,QTL_MCH,QTL_MCV,QTL_RBC,QTL_RDW,QTL_WEIGHT	8
16	327367	A	G	rs10794639	MODIFIER	Intron	AXIN1	ENSG00000103126	ENST00000262320	-	-	Phe_208,Phe_280,Phe_280_1,Phe_743,Phe_743_1,Phe_743_11	6	QTL_HB,QTL_HEIGHT,QTL_MCHC,QTL_MCH,QTL_MCV,QTL_RBC,QTL_RDW,QTL_WEIGHT	8
16	327623	A	G	rs10903014	MODIFIER	Intron	AXIN1	ENSG00000103126	ENST00000262320	-	-	Phe_743	1	QTL_ALP,QTL_BMI,QTL_HB,QTL_HEIGHT,QTL_MCHC,QTL_MCH,QTL_MCV,QTL_RBC,QTL_RDW,QTL_WEIGHT	10
16	357723	G	A	rs7201895	MODIFIER	Upstream gene	AXIN1	ENSG00000103126	ENST00000262320	-	-	Phe_280,Phe_280_1,Phe_282_8,Phe_285,Phe_367_1	5	QTL_BMI,QTL_HB,QTL_MCHC,QTL_MCH,QTL_MCV,QTL_RBC,QTL_RDW,QTL_WAIST,QTL_WEIGHT	9
16	374277	G	A	rs3743887	MODIFIER	Upstream gene	MRPL28	ENSG00000086504	ENST00000199706	-	-	-	0	QTL_GTP,QTL_MCHC,QTL_MCH,QTL_MCV,QTL_RBC,QTL_RDW	6
16	477485	G	A	rs28678897	MODIFIER	Intron	RAB11FIP3	ENSG00000090565	ENST00000262305	-	-	-	0	QTL_MPV,QTL_PLT	2
16	605262	T	G	rs4984902	MODIFIER	Intron	RAB40C	ENSG00000197562	ENST00000248139	-	-	-	0	QTL_BUN,QTL_HBA1C,QTL_HB,QTL_HEIGHT,QTL_MCHC,QTL_MCH,QTL_RDW	7
16	672548	A	G	rs1128550	MODIFIER	Upstream gene	RHBDL1	ENSG00000103269	ENST00000352681	-	-	Phe_427_2,Phe_745	2	QTL_ALB,QTL_BUN,QTL_CRE,QTL_EGFR,QTL_HBA1C,QTL_HB,QTL_HEIGHT,QTL_MCHC,QTL_MCH,QTL_MCV,QTL_PLT,QTL_RBC,QTL_RDW	13
16	685921	T	C	rs763053	LOW	Synonymous	WDR24	ENSG00000127580	ENST00000293883	-	-	Phe_427_2,Phe_745	2	QTL_BUN,QTL_HBA1C,QTL_HB,QTL_HEIGHT,QTL_MCHC,QTL_MCH,QTL_MCV,QTL_PLT,QTL_RBC,QTL_RDW	10
16	704083	T	C	rs4984684	MODIFIER	Intron	FBXL16	ENSG00000127585	ENST00000397621	-	-	Phe_427_2	1	QTL_HEIGHT,QTL_MCHC,QTL_MCH,QTL_MCV,QTL_PLT,QTL_RBC,QTL_RDW	7
16	899766	C	G	rs11859028	MODIFIER	Intron	LMF1	ENSG00000103227	ENST00000262301	-	-	-	0	QTL_HDLC,QTL_HEIGHT,QTL_MCH,QTL_TG	4
16	912154	T	C	rs12600110	MODIFIER	Intron	LMF1	ENSG00000103227	ENST00000262301	-	-	-	0	QTL_HDLC,QTL_HEIGHT,QTL_MCHC,QTL_MCH,QTL_MCV,QTL_RBC,QTL_RDW,QTL_TG,QTL_WEIGHT	9
16	963537	A	G	rs12928779	MODIFIER	Intron	LMF1	ENSG00000103227	ENST00000262301	-	-	Phe_425,Phe_425_1	2	QTL_HB,QTL_HDLC,QTL_HEIGHT,QTL_MCHC,QTL_MCH,QTL_MCV,QTL_RBC,QTL_RDW,QTL_TG,QTL_WEIGHT	10
16	1202369	C	T	rs61734410	MODERATE	Missense	CACNA1H	ENSG00000196557	ENST00000348261	c.1919C>T	p.Pro640Leu	Phe_512	1	-	0
16	1205832	C	T	rs35482321	MODIFIER	Intron	CACNA1H	ENSG00000196557	ENST00000348261	-	-	Phe_401_1	1	QTL_EOSINO,QTL_MCHC,QTL_MCH,QTL_MCV,QTL_RBC,QTL_WBC	6
16	1230086	G	C	rs143547788	MODIFIER	Upstream gene	TPSG1	ENSG00000116176	ENST00000234798	-	-	Phe_947	1	-	0
16	1294290	A	G	rs11248862	MODIFIER	Downstream gene	-	ENSG00000260710	ENST00000692806	-	-	Phe_727	1	QTL_MCHC,QTL_MCH,QTL_MCV,QTL_RDW	4
16	1299208	T	C	rs7187167	MODIFIER	Intron	-	ENSG00000260710	ENST00000692806	-	-	-	0	QTL_NEUTRO,QTL_WBC	2
16	1313877	C	T	rs9926183	MODIFIER	Intron	UBE2I	ENSG00000103275	ENST00000397514	-	-	-	0	QTL_MCH,QTL_NEUTRO,QTL_WBC	3
16	1317609	C	A	rs11647760	MODIFIER	Intron	UBE2I	ENSG00000103275	ENST00000397514	-	-	Phe_401_1	1	QTL_CALCIUM,QTL_MCHC,QTL_MCH,QTL_MCV,QTL_NEUTRO,QTL_SBP,QTL_WBC	7
16	1483553	C	G	rs35064326	MODIFIER	Downstream gene	PTX4	ENSG00000251692	ENST00000447419	-	-	Phe_383	1	QTL_HEIGHT,QTL_MCH,QTL_MCV	3
16	1534865	T	C	rs2235642	MODIFIER	Intron	TMEM204	ENSG00000131634	ENST00000566264	-	-	Phe_550_1	1	QTL_MCHC,QTL_MCH,QTL_MCV	3
16	1583099	A	G	rs9927202	MODIFIER	Intron	IFT140	ENSG00000187535	ENST00000426508	-	-	Phe_327_3,Phe_550_1	2	-	0
16	1757779	A	G	rs9788926	MODIFIER	Intron	MAPK8IP3	ENSG00000138834	ENST00000610761	-	-	Phe_278_1	1	QTL_BMI,QTL_MCHC,QTL_MCH,QTL_MCV,QTL_RBC	5
16	1947003	C	T	rs113956264	MODERATE	Missense	RPL3L	ENSG00000140986	ENST00000268661	c.784G>A	p.Val262Met	-	0	QTL_CRE,QTL_EGFR	2
16	1953015	G	A	rs140185678	MODERATE	Missense	RPL3L	ENSG00000140986	ENST00000268661	c.224C>T	p.Ala75Val	Phe_427,Phe_427_2	2	QTL_EGFR	1
16	1994636	T	C	rs9972634	MODIFIER	Downstream gene	SYNGR3	ENSG00000127561	ENST00000248121	-	-	-	0	QTL_MCHC,QTL_MCH,QTL_MCV,QTL_MPV,QTL_RBC,QTL_RDW	6
16	2036420	C	T	rs139491786	MODERATE	Missense	SLC9A3R2	ENSG00000065054	ENST00000424542	c.511C>T	p.Arg171Trp	Phe_401,Phe_401_1	2	QTL_DBP,QTL_HB,QTL_HT,QTL_PLT,QTL_RBC,QTL_SBP	6
16	2082730	G	A	rs9928737	MODIFIER	Intron	TSC2	ENSG00000103197	ENST00000219476	-	-	Phe_274,Phe_274_1,Phe_427_2	3	QTL_BMI,QTL_HEIGHT,QTL_WAIST,QTL_WEIGHT	4
16	2097582	AC	A	rs113824832	MODIFIER	Intron	PKD1	ENSG00000008710	ENST00000262304	-	-	Phe_274	1	QTL_MCHC,QTL_MCH,QTL_MCV	3
16	2107078	T	C	rs3874658	MODIFIER	Intron	PKD1	ENSG00000008710	ENST00000262304	-	-	-	0	QTL_HEIGHT,QTL_MAP,QTL_PLT,QTL_PP,QTL_SBP,QTL_WEIGHT	6
16	2107194	A	G	rs34673494	MODIFIER	Intron	PKD1	ENSG00000008710	ENST00000262304	-	-	-	0	QTL_ALP,QTL_ALT,QTL_CRP,QTL_GTP,QTL_HEIGHT,QTL_MONO,QTL_TP,QTL_WEIGHT	8
16	2110502	T	G	rs71385734	LOW	Synonymous	PKD1	ENSG00000008710	ENST00000262304	-	-	Phe_427_2	1	QTL_BMI,QTL_CRE,QTL_CRP,QTL_EGFR,QTL_HEIGHT,QTL_MCHC,QTL_MCH,QTL_MCV,QTL_WAIST,QTL_WEIGHT	10
16	2119457	G	A	rs4018180	MODIFIER	Intron	PKD1	ENSG00000008710	ENST00000262304	-	-	-	0	QTL_ALP,QTL_CRP,QTL_GTP,QTL_HEIGHT,QTL_MCHC,QTL_MCH,QTL_MCV,QTL_MONO,QTL_RDW,QTL_WEIGHT	10
16	2130547	A	G	rs56278165	MODIFIER	Intron	PKD1	ENSG00000008710	ENST00000262304	-	-	-	0	QTL_ALP,QTL_CRP,QTL_GTP,QTL_HEIGHT,QTL_MCHC,QTL_MCH,QTL_MCV,QTL_MONO,QTL_RDW,QTL_WEIGHT	10
16	2146202	C	CT	rs147047165	MODIFIER	Upstream gene	RAB26	ENSG00000167964	ENST00000210187	-	-	-	0	QTL_CRE,QTL_EGFR,QTL_HEIGHT,QTL_MCHC,QTL_MCH,QTL_TC,QTL_WEIGHT	7
16	2160451	A	G	rs9926191	MODIFIER	Intron	TRAF7	ENSG00000131653	ENST00000326181	-	-	-	0	QTL_ALP,QTL_GTP,QTL_HEIGHT,QTL_MONO,QTL_RDW	5
16	2160575	C	A	rs34651031	MODIFIER	Intron	TRAF7	ENSG00000131653	ENST00000326181	-	-	-	0	QTL_ALP,QTL_GTP,QTL_HEIGHT	3
16	2172768	G	A	rs76073047	MODIFIER	Intron	TRAF7	ENSG00000131653	ENST00000326181	-	-	Phe_562_1	1	QTL_DBP	1
16	2218736	A	G	rs39875	MODIFIER	Upstream gene	E4F1	ENSG00000167967	ENST00000301727	-	-	Phe_427_2	1	QTL_HEIGHT,QTL_MCHC,QTL_MCH,QTL_MCV,QTL_RBC,QTL_RDW,QTL_WAIST,QTL_WEIGHT	8
16	2236875	C	A	rs191517595	MODIFIER	Downstream gene	E4F1	ENSG00000167967	ENST00000301727	-	-	-	0	QTL_HDLC	1
16	2395479	T	G	rs6600203	MODIFIER	Intron	ABCA17P	ENSG00000238098	ENST00000494925	-	-	-	0	QTL_HEIGHT,QTL_HR,QTL_TG	3
16	2419758	T	C	rs12444560	MODIFIER	Intron	ABCA17P	ENSG00000238098	ENST00000494925	-	-	-	0	QTL_HEIGHT,QTL_HR,QTL_TG	3
16	2497033	C	G	rs72768728	MODERATE	Missense	TBC1D24	ENSG00000162065	ENST00000646147	c.885C>G	p.Phe295Leu	Phe_585,Phe_585_1,Phe_585_3	3	QTL_BUN,QTL_CRE,QTL_EGFR,QTL_MONO	4
16	2519809	G	C	rs11546345	MODIFIER	3'UTR	ATP6V0C	ENSG00000185883	ENST00000330398	-	-	Phe_585,Phe_585_3	2	QTL_CRE,QTL_EGFR	2
16	2692019	A	G	rs11077336	MODIFIER	Intron	KCTD5	ENSG00000167977	ENST00000301738	-	-	Phe_244_4	1	QTL_MCHC,QTL_MCH,QTL_MCV	3
16	2786026	T	G	rs7195287	MODIFIER	Intron	PRSS33	ENSG00000103355	ENST00000682474	-	-	-	0	QTL_EOSINO	1
16	2858702	C	T	rs8046218	MODIFIER	Upstream gene	PRSS22	ENSG00000005001	ENST00000161006	-	-	Phe_690,Phe_690_1	2	-	0
16	3064471	C	G	rs9788910	MODIFIER	Downstream gene	MMP25	ENSG00000008516	ENST00000336577	-	-	-	0	QTL_ALT,QTL_AST	2
16	3065324	G	C	rs76580947	MODIFIER	Downstream gene	MMP25	ENSG00000008516	ENST00000336577	-	-	-	0	QTL_ALT,QTL_AST	2
16	3296798	A	AT	rs34213037	MODIFIER	Downstream gene	TIGD7	ENSG00000140993	ENST00000396862	-	-	Phe_562_1	1	QTL_MCHC,QTL_MCH,QTL_MCV	3
16	3444207	A	T	rs27242	MODIFIER	Intron	NAA60	ENSG00000122390	ENST00000407558	-	-	Phe_172_2	1	-	0
16	3516102	C	A	rs2285813	MODIFIER	Intron	CLUAP1	ENSG00000103351	ENST00000576634	-	-	Phe_250_2,Phe_278_1,Phe_788	3	QTL_BMI,QTL_HBA1C,QTL_MCHC,QTL_MCH,QTL_MCV,QTL_NEUTRO,QTL_RBC,QTL_RDW,QTL_WBC,QTL_WEIGHT	10
16	3529803	T	A	rs9925417	MODIFIER	Intron	CLUAP1	ENSG00000103351	ENST00000576634	-	-	Phe_585_3	1	QTL_CRE,QTL_EGFR	2
16	3533173	C	T	rs3751837	MODIFIER	Intron	CLUAP1	ENSG00000103351	ENST00000576634	-	-	Phe_250,Phe_250_2,Phe_278,Phe_278_1	4	QTL_BMI,QTL_HBA1C,QTL_NEUTRO,QTL_WBC,QTL_WEIGHT	5
16	3617251	G	A	rs35275535	MODIFIER	Intron	DNASE1	ENSG00000213918	ENST00000570769	-	-	Phe_250,Phe_250_2,Phe_278_1	3	QTL_BMI,QTL_HBA1C,QTL_WEIGHT	3
16	3620921	C	A	rs62037801	MODIFIER	Intron	DNASE1	ENSG00000213918	ENST00000570769	-	-	Phe_250,Phe_250_2,Phe_278_1	3	QTL_BMI,QTL_HBA1C,QTL_WEIGHT	3
16	3680577	A	G	rs3794701	MODIFIER	Intron	TRAP1	ENSG00000126602	ENST00000246957	-	-	-	0	QTL_ALT,QTL_BASO,QTL_BMI,QTL_CRE,QTL_EGFR,QTL_HEIGHT,QTL_MCHC,QTL_MCH,QTL_MCV,QTL_RBC,QTL_RDW,QTL_WBC	12
16	3688886	C	T	rs2072379	MODIFIER	Intron	TRAP1	ENSG00000126602	ENST00000246957	-	-	Phe_427_2	1	QTL_CRE,QTL_EGFR,QTL_HEIGHT,QTL_MCHC,QTL_MCH,QTL_MCV	6
16	3691561	G	A	rs2008344	MODIFIER	Intron	TRAP1	ENSG00000126602	ENST00000246957	-	-	-	0	QTL_MCHC,QTL_MCH,QTL_MCV,QTL_NEUTRO,QTL_RBC,QTL_RDW,QTL_WBC	7
16	3964281	C	G	rs2238435	MODIFIER	3'UTR	ADCY9	ENSG00000162104	ENST00000294016	-	-	Phe_278,Phe_278_1	2	QTL_ALB,QTL_BMI,QTL_DBP,QTL_HDLC,QTL_HEIGHT,QTL_MCHC,QTL_MCH,QTL_MCV,QTL_PLT,QTL_RBC,QTL_WAIST,QTL_WEIGHT	12
16	3965728	C	T	rs879620	MODIFIER	3'UTR	ADCY9	ENSG00000162104	ENST00000294016	-	-	Phe_278,Phe_278_1	2	QTL_ALB,QTL_BMI,QTL_DBP,QTL_HDLC,QTL_HEIGHT,QTL_MCHC,QTL_MCH,QTL_MCV,QTL_PLT,QTL_WAIST,QTL_WEIGHT	11
16	3970731	C	T	rs72762705	MODIFIER	Intron	ADCY9	ENSG00000162104	ENST00000294016	-	-	Phe_401,Phe_401_1	2	QTL_BMI,QTL_DBP,QTL_NEUTRO,QTL_PLT,QTL_SBP,QTL_WBC,QTL_WEIGHT	7
16	3972637	T	C	rs66768878	MODIFIER	Intron	ADCY9	ENSG00000162104	ENST00000294016	-	-	Phe_244,Phe_244_4,Phe_278_1	3	QTL_BMI,QTL_HEIGHT,QTL_WAIST,QTL_WEIGHT	4
16	3972693	C	T	rs2540034	MODIFIER	Intron	ADCY9	ENSG00000162104	ENST00000294016	-	-	Phe_278,Phe_278_1	2	QTL_BMI,QTL_DBP,QTL_HEIGHT,QTL_MCHC,QTL_MCH,QTL_MCV,QTL_UA,QTL_WAIST,QTL_WEIGHT	9
16	4016890	G	C	rs12920508	MODIFIER	Intron	ADCY9	ENSG00000162104	ENST00000294016	-	-	-	0	QTL_MCH,QTL_MCV,QTL_MONO	3
16	4233041	G	A	rs75928020	MODIFIER	Intron	SRL	ENSG00000185739	ENST00000399609	-	-	Phe_550_4,Phe_600	2	QTL_HR,QTL_MCH,QTL_MCV,QTL_MPV,QTL_PLT	5
16	4254236	A	G	rs72766507	MODIFIER	Downstream gene	TFAP4	ENSG00000090447	ENST00000204517	-	-	Phe_550_4,Phe_600,Phe_728_71	3	QTL_HR,QTL_MCH,QTL_MCV,QTL_MPV,QTL_PLT,QTL_WEIGHT	6
16	4260708	T	C	rs251731	MODIFIER	Intron	TFAP4	ENSG00000090447	ENST00000204517	-	-	Phe_600	1	QTL_HEIGHT,QTL_LYMPH,QTL_MCH,QTL_MCV,QTL_PLT	5
16	4268454	A	G	rs251736	MODIFIER	Intron	TFAP4	ENSG00000090447	ENST00000204517	-	-	Phe_600	1	QTL_HEIGHT,QTL_LYMPH,QTL_MCH,QTL_MCV,QTL_MPV,QTL_PLT	6
16	4287508	G	T	rs72766532	MODIFIER	Intergenic	-	-	-	-	-	Phe_550_4,Phe_600,Phe_728_71	3	QTL_MCHC,QTL_MCH,QTL_MCV,QTL_MPV,QTL_PLT,QTL_WEIGHT	6
16	4364986	G	A	rs2277851	MODIFIER	Intron	CORO7	ENSG00000262246	ENST00000251166	-	-	-	0	QTL_CYSC,QTL_MCHC,QTL_MCH	3
16	4372825	G	A	rs8058761	MODIFIER	Intron	CORO7	ENSG00000262246	ENST00000251166	-	-	Phe_594	1	QTL_GLU,QTL_MCHC,QTL_MCH,QTL_MCV,QTL_RBC,QTL_RDW	6
16	4421290	A	C	rs4640182	MODIFIER	Upstream gene	CORO7	ENSG00000262246	ENST00000251166	-	-	Phe_172	1	QTL_ALT,QTL_EOSINO,QTL_HEIGHT,QTL_PLT	4
16	4627189	C	T	rs3848375	MODIFIER	Intron	MGRN1	ENSG00000102858	ENST00000262370	-	-	-	0	QTL_HB,QTL_MCHC,QTL_MCH,QTL_MCV,QTL_PLT,QTL_RBC,QTL_RDW,QTL_SBP,QTL_TG	9
16	4627603	C	A	rs12921195	MODIFIER	Intron	MGRN1	ENSG00000102858	ENST00000262370	-	-	-	0	QTL_HDLC,QTL_HEIGHT,QTL_TG	3
16	4689513	T	C	rs1684590	MODIFIER	Upstream gene	NUDT16L1	ENSG00000168101	ENST00000304301	-	-	Phe_433_5	1	QTL_WEIGHT	1
16	4853545	CT	C	rs34225938	MODIFIER	Intron	UBN1	ENSG00000118900	ENST00000262376	-	-	Phe_401,Phe_401_1,Phe_702_2	3	QTL_DBP,QTL_HEIGHT,QTL_MAP,QTL_MCH,QTL_MPV,QTL_SBP,QTL_WEIGHT	7
16	4868325	G	T	rs10500326	MODIFIER	Intron	UBN1	ENSG00000118900	ENST00000262376	-	-	Phe_401,Phe_401_1	2	QTL_DBP,QTL_MAP,QTL_SBP	3
16	4872200	C	T	rs12446456	MODIFIER	Intron	UBN1	ENSG00000118900	ENST00000262376	-	-	Phe_185,Phe_401_1,Phe_411,Phe_411_4,Phe_702,Phe_702_2	6	QTL_BMI,QTL_DBP,QTL_HEIGHT,QTL_MAP,QTL_MCH,QTL_MCV,QTL_MPV,QTL_SBP,QTL_WAIST,QTL_WEIGHT	10
16	4872449	T	G	rs12102426	MODIFIER	Intron	UBN1	ENSG00000118900	ENST00000262376	-	-	Phe_185,Phe_702,Phe_702_2	3	QTL_BMI,QTL_DBP,QTL_HEIGHT,QTL_MAP,QTL_MCH,QTL_MCV,QTL_MPV,QTL_SBP,QTL_WAIST,QTL_WEIGHT	10
16	4882928	A	G	rs1049212	MODIFIER	3'UTR	PPL	ENSG00000118898	ENST00000345988	-	-	Phe_185,Phe_401_1,Phe_702,Phe_702_2	4	QTL_BMI,QTL_DBP,QTL_HEIGHT,QTL_MAP,QTL_MCHC,QTL_MCH,QTL_MCV,QTL_MPV,QTL_RBC,QTL_RDW,QTL_SBP,QTL_WAIST,QTL_WEIGHT	13
16	4890442	C	T	rs75403547	MODIFIER	Intron	PPL	ENSG00000118898	ENST00000345988	-	-	-	0	QTL_ALT,QTL_AST,QTL_HEIGHT,QTL_MPV,QTL_WEIGHT	5
16	4902597	C	G	rs2048098	MODIFIER	Intron	PPL	ENSG00000118898	ENST00000345988	-	-	Phe_185,Phe_411_4,Phe_702,Phe_702_2	4	QTL_BMI,QTL_DBP,QTL_HEIGHT,QTL_MAP,QTL_MCHC,QTL_MCH,QTL_MCV,QTL_MPV,QTL_RBC,QTL_SBP,QTL_WAIST,QTL_WEIGHT	12
16	4970513	T	C	rs9937661	MODIFIER	Intron	SEC14L5	ENSG00000103184	ENST00000251170	-	-	-	0	QTL_MPV,QTL_PLT	2
16	4974529	C	T	rs11647250	MODIFIER	Intron	SEC14L5	ENSG00000103184	ENST00000251170	-	-	-	0	QTL_MPV,QTL_PLT	2
16	6446332	T	G	rs4786869	MODIFIER	Intron	RBFOX1	ENSG00000078328	ENST00000550418	-	-	-	0	QTL_BMI,QTL_WEIGHT	2
16	6540310	T	TA	rs34562910	MODIFIER	Intron	RBFOX1	ENSG00000078328	ENST00000550418	-	-	-	0	QTL_DBP	1
16	7409682	G	C	rs17648524	MODIFIER	Intron	RBFOX1	ENSG00000078328	ENST00000550418	-	-	Phe_361_1,Phe_367_1,Phe_367_8	3	-	0
16	7410698	A	G	rs7184522	MODIFIER	Intron	RBFOX1	ENSG00000078328	ENST00000550418	-	-	Phe_361_1,Phe_367_1,Phe_367_8	3	-	0
16	7426724	C	G	rs4787016	MODIFIER	Intron	RBFOX1	ENSG00000078328	ENST00000550418	-	-	Phe_278	1	QTL_MCH,QTL_MCV	2
16	7617185	C	G	rs11077204	MODIFIER	Intron	RBFOX1	ENSG00000078328	ENST00000550418	-	-	-	0	QTL_TG	1
16	7729471	A	G	rs58782244	MODIFIER	Upstream gene	-	ENSG00000252138	ENST00000516329	-	-	Phe_426_3	1	-	0
16	8914180	A	G	rs62031299	MODIFIER	Intron	USP7	ENSG00000187555	ENST00000344836	-	-	-	0	QTL_HEIGHT	1
16	8939939	A	T	rs139012432	MODIFIER	Intron	USP7	ENSG00000187555	ENST00000344836	-	-	-	0	QTL_EOSINO,QTL_HEIGHT,QTL_LYMPH,QTL_WBC	4
16	8953794	T	C	rs534977154	MODIFIER	Intron	USP7	ENSG00000187555	ENST00000344836	-	-	-	0	QTL_EOSINO,QTL_LYMPH,QTL_WBC	3
16	8954472	C	G	rs6498271	MODIFIER	Intron	USP7	ENSG00000187555	ENST00000344836	-	-	-	0	QTL_MPV,QTL_PLT	2
16	9093864	T	C	rs4605160	MODIFIER	Intron	C16orf72	ENSG00000182831	ENST00000327827	-	-	-	0	QTL_MONO	1
16	9623008	C	G	rs12444815	MODIFIER	Intergenic	-	-	-	-	-	-	0	QTL_BMI,QTL_WEIGHT	2
16	10610071	C	T	rs143643139	MODIFIER	Intergenic	-	-	-	-	-	-	0	QTL_HR	1
16	10664025	T	C	rs4780972	MODIFIER	Intron	TEKT5	ENSG00000153060	ENST00000283025	-	-	-	0	QTL_HEIGHT,QTL_HR	2
16	10737359	G	T	rs144352382	MODIFIER	Intergenic	-	-	-	-	-	Phe_483	1	-	0
16	10754986	A	G	rs9935332	MODIFIER	Intron	NUBP1	ENSG00000103274	ENST00000283027	-	-	-	0	QTL_AST	1
16	10852024	T	A	rs8045041	MODIFIER	Intergenic	-	-	-	-	-	-	0	QTL_MCV,QTL_RBC	2
16	10890609	C	T	rs12931265	MODIFIER	Intron	CIITA	ENSG00000179583	ENST00000324288	-	-	-	0	QTL_MONO	1
16	10911366	G	C	rs58454869	MODIFIER	Intron	CIITA	ENSG00000179583	ENST00000324288	-	-	-	0	QTL_ALB	1
16	10945778	C	A	rs77240340	MODIFIER	Upstream gene	DEXI	ENSG00000182108	ENST00000331808	-	-	Phe_244,Phe_244_4	2	-	0
16	10947858	T	G	rs8056854	MODIFIER	Intron	CLEC16A	ENSG00000038532	ENST00000409790	-	-	Phe_244,Phe_244_4	2	-	0
16	10969154	C	T	rs2302558	LOW	Splice polypyrimidine tract	CLEC16A	ENSG00000038532	ENST00000409790	-	-	Phe_281_11	1	QTL_EOSINO	1
16	10997704	G	T	rs8055544	MODIFIER	Intron	CLEC16A	ENSG00000038532	ENST00000409790	-	-	Phe_335	1	QTL_AST,QTL_CYSC,QTL_EOSINO	3
16	11062140	TGGGA	T	rs57638766	MODIFIER	Intron	CLEC16A	ENSG00000038532	ENST00000409790	-	-	Phe_281_12,Phe_335,Phe_471	3	QTL_EOSINO,QTL_TP	2
16	11083944	A	G	rs7200786	MODIFIER	Intron	CLEC16A	ENSG00000038532	ENST00000409790	-	-	Phe_335	1	QTL_AST,QTL_CYSC,QTL_EOSINO,QTL_TP	4
16	11086016	A	G	rs12708716	MODIFIER	Intron	CLEC16A	ENSG00000038532	ENST00000409790	-	-	Phe_335,Phe_381_11,Phe_471,Phe_495	4	QTL_AST,QTL_BASO,QTL_EOSINO	3
16	11086905	C	G	rs12926153	MODIFIER	Intron	CLEC16A	ENSG00000038532	ENST00000409790	-	-	Phe_550_1	1	QTL_EOSINO	1
16	11106325	C	G	rs11648049	MODIFIER	Intron	CLEC16A	ENSG00000038532	ENST00000409790	-	-	Phe_471,Phe_495,Phe_939	3	QTL_AST,QTL_EOSINO	2
16	11116590	G	A	rs12935413	MODIFIER	Intron	CLEC16A	ENSG00000038532	ENST00000409790	-	-	Phe_335,Phe_381_11,Phe_471,Phe_495	4	QTL_BASO,QTL_EOSINO	2
16	11135271	G	T	rs62026377	MODIFIER	Intron	CLEC16A	ENSG00000038532	ENST00000409790	-	-	Phe_335,Phe_471,Phe_495,Phe_939	4	QTL_EOSINO	1
16	11137483	T	C	rs8045630	MODIFIER	Intron	CLEC16A	ENSG00000038532	ENST00000409790	-	-	Phe_335	1	QTL_AST,QTL_CYSC,QTL_EOSINO	3
16	11145742	G	A	rs12930373	MODIFIER	Intron	CLEC16A	ENSG00000038532	ENST00000409790	-	-	Phe_335,Phe_381_11,Phe_471,Phe_495,Phe_698,Phe_960	6	QTL_BASO,QTL_EOSINO	2
16	11146997	A	T	rs35294447	MODIFIER	Intron	CLEC16A	ENSG00000038532	ENST00000409790	-	-	Phe_335,Phe_381_11,Phe_471,Phe_495,Phe_698,Phe_960	6	QTL_BASO,QTL_EOSINO	2
16	11187361	G	A	rs248831	MODIFIER	Intergenic	-	-	-	-	-	Phe_471,Phe_495	2	QTL_EOSINO,QTL_LYMPH,QTL_WBC	3
16	11225500	C	T	rs11649613	MODIFIER	Downstream gene	-	ENSG00000263033	ENST00000572466	-	-	Phe_202,Phe_471,Phe_475,Phe_495,Phe_495_2	5	QTL_EOSINO	1
16	11251046	C	T	rs2021511	MODIFIER	Downstream gene	SOCS1	ENSG00000185338	ENST00000332029	-	-	Phe_696,Phe_696_4,Phe_696_41,Phe_696_42	4	QTL_HBA1C,QTL_MCV,QTL_PLT	3
16	11255821	C	T	rs243332	MODIFIER	Intron	SOCS1	ENSG00000185338	ENST00000332029	-	-	Phe_696,Phe_696_4,Phe_696_41,Phe_696_42	4	QTL_HBA1C,QTL_MCV,QTL_PLT	3
16	11256954	CTG	C	rs33989964	MODIFIER	Upstream gene	SOCS1	ENSG00000185338	ENST00000332029	-	-	Phe_696,Phe_696_4,Phe_696_41,Phe_696_42	4	QTL_HBA1C,QTL_MCV,QTL_PLT	3
16	11289662	T	C	rs4451969	MODIFIER	Upstream gene	-	ENSG00000287429	ENST00000653530	-	-	Phe_696,Phe_696_4,Phe_696_41	3	QTL_HBA1C,QTL_MCHC,QTL_MCV,QTL_PLT,QTL_RDW	5
16	11361324	G	C	rs7404414	MODIFIER	Intron	-	ENSG00000188897	ENST00000595168	-	-	Phe_696_41	1	QTL_HBA1C,QTL_MCHC,QTL_MCV,QTL_PLT	4
16	11370227	G	A	rs62025679	MODIFIER	Downstream gene	-	ENSG00000188897	ENST00000696174	-	-	Phe_696,Phe_696_4,Phe_696_41	3	QTL_EOSINO,QTL_HBA1C,QTL_HDLC,QTL_MCV,QTL_PLT	5
16	11551157	A	T	rs11644920	MODIFIER	Intron	LITAF	ENSG00000189067	ENST00000622633	-	-	Phe_574_1	1	QTL_GTP,QTL_LDLC,QTL_TC	3
16	11551342	T	C	rs57792815	MODIFIER	Intron	LITAF	ENSG00000189067	ENST00000622633	-	-	Phe_574_1	1	QTL_GTP,QTL_LDLC,QTL_TC	3
16	11612244	G	A	rs12445804	MODIFIER	Intron	LITAF	ENSG00000189067	ENST00000576036	-	-	-	0	QTL_LDLC,QTL_TC	2
16	11624577	A	G	rs4781130	MODIFIER	Intron	LITAF	ENSG00000189067	ENST00000576036	-	-	Phe_555	1	-	0
16	11686918	T	C	rs6498239	MODIFIER	Intron	TXNDC11	ENSG00000153066	ENST00000283033	-	-	-	0	QTL_ALP,QTL_RDW	2
16	11698844	A	C	rs933574	MODIFIER	Intron	TXNDC11	ENSG00000153066	ENST00000283033	-	-	-	0	QTL_ALP	1
16	11764634	T	A	rs4238613	MODIFIER	Intron	ZC3H7A	ENSG00000122299	ENST00000355758	-	-	-	0	QTL_WBC	1
16	11770176	G	A	rs16958642	MODIFIER	Intron	ZC3H7A	ENSG00000122299	ENST00000355758	-	-	-	0	QTL_NEUTRO	1
16	11803502	A	G	rs112032937	MODIFIER	Intergenic	-	-	-	-	-	-	0	QTL_ALT,QTL_GLU,QTL_HBA1C,QTL_PLT	4
16	11816431	T	G	rs7194344	MODIFIER	Downstream gene	BCAR4	ENSG00000262117	ENST00000571158	-	-	-	0	QTL_ALT,QTL_AST,QTL_HBA1C,QTL_PLT	4
16	11889726	G	A	rs562411267	MODIFIER	Intron	GSPT1	ENSG00000103342	ENST00000434724	-	-	Phe_425,Phe_425_1	2	-	0
16	11891370	T	A	rs33644	MODIFIER	Intron	GSPT1	ENSG00000103342	ENST00000434724	-	-	-	0	QTL_SBP	1
16	11902089	T	TA	rs34522466	MODIFIER	Intron	GSPT1	ENSG00000103342	ENST00000434724	-	-	-	0	QTL_DBP,QTL_PLT	2
16	12804138	T	A	rs3762533	MODIFIER	Upstream gene	CPPED1	ENSG00000103381	ENST00000381774	-	-	-	0	QTL_BUN,QTL_HEIGHT	2
16	12805903	C	T	rs9939056	MODIFIER	Upstream gene	CPPED1	ENSG00000103381	ENST00000381774	-	-	-	0	QTL_HEIGHT	1
16	14301216	TG	T	rs142861907	MODIFIER	Upstream gene	MIR193BHG	ENSG00000262454	ENST00000641433	-	-	-	0	QTL_HEIGHT	1
16	14306156	T	C	rs30234	MODIFIER	Intron	MIR193BHG	ENSG00000262454	ENST00000641433	-	-	Phe_241	1	QTL_HEIGHT,QTL_PP,QTL_WEIGHT	3
16	14306452	G	A	rs30233	MODIFIER	Intron	MIR193BHG	ENSG00000262454	ENST00000641433	-	-	Phe_241,Phe_241_1,Phe_244,Phe_244_4	4	QTL_HEIGHT,QTL_PP,QTL_WEIGHT	3
16	14308105	G	A	rs30232	MODIFIER	Intron	MIR193BHG	ENSG00000262454	ENST00000641433	-	-	Phe_241,Phe_241_1,Phe_244,Phe_244_4	4	QTL_HEIGHT,QTL_PP	2
16	14310365	G	T	rs30229	MODIFIER	Intron	MIR193BHG	ENSG00000262454	ENST00000641433	-	-	Phe_241	1	QTL_HEIGHT,QTL_PP,QTL_SBP,QTL_WEIGHT	4
16	14568214	CT	C	rs543071760	MODIFIER	Intron	PARN	ENSG00000140694	ENST00000437198	-	-	-	0	QTL_HDLC,QTL_MCH,QTL_MCV,QTL_RBC,QTL_TG	5
16	14571487	A	G	rs17201300	MODIFIER	Intron	PARN	ENSG00000140694	ENST00000437198	-	-	-	0	QTL_HDLC,QTL_MCH,QTL_MCV,QTL_RBC,QTL_TG	5
16	15045194	A	G	rs12934835	MODIFIER	Intron	NTAN1	ENSG00000157045	ENST00000287706	-	-	Phe_278_1	1	QTL_ALB,QTL_BMI,QTL_HDLC,QTL_HEIGHT,QTL_TG,QTL_WEIGHT	6
16	15047188	T	C	rs16966947	MODIFIER	Intron	NTAN1	ENSG00000157045	ENST00000287706	-	-	Phe_278_1	1	QTL_ALB,QTL_BMI,QTL_HDLC,QTL_HEIGHT,QTL_TG,QTL_WEIGHT	6
16	15056648	C	A	rs12928099	MODIFIER	Upstream gene	NTAN1	ENSG00000157045	ENST00000287706	-	-	-	0	QTL_ALB,QTL_HDLC,QTL_MCV,QTL_TG	4
16	15056976	A	C	rs2280018	MODIFIER	Upstream gene	NTAN1	ENSG00000157045	ENST00000287706	-	-	Phe_278_1	1	QTL_BMI,QTL_HEIGHT,QTL_WAIST,QTL_WEIGHT	4
16	15078261	T	C	rs11644601	MODIFIER	Intron	RRN3	ENSG00000085721	ENST00000198767	-	-	-	0	QTL_ALB,QTL_HDLC,QTL_TG	3
16	15104209	A	G	rs538834547	MODIFIER	Downstream gene	NPIPP1	ENSG00000188599	ENST00000547107	-	-	Phe_418	1	QTL_TG	1
16	15209751	G	A	rs145377251	MODIFIER	Intergenic	-	-	-	-	-	Phe_278,Phe_278_1	2	QTL_BMI,QTL_TG,QTL_WEIGHT	3
16	15217755	T	C	rs2161510	MODIFIER	Intergenic	-	-	-	-	-	Phe_250,Phe_250_2	2	QTL_BMI,QTL_WEIGHT	2
16	15223801	C	A	rs62038743	MODIFIER	Intergenic	-	-	-	-	-	Phe_250,Phe_250_2	2	QTL_WEIGHT	1
16	15231444	C	T	rs71374785	MODIFIER	Intergenic	-	-	-	-	-	Phe_278,Phe_278_1	2	QTL_BMI,QTL_TG,QTL_WEIGHT	3
16	15554663	C	CT	rs55937169	MODIFIER	Intron	BMERB1	ENSG00000166780	ENST00000300006	-	-	Phe_367_9	1	-	0
16	15727389	C	T	rs12596141	MODIFIER	Downstream gene	NDE1	ENSG00000072864	ENST00000396354	-	-	-	0	QTL_MPV	1
16	15750325	C	T	rs201991156	MODERATE	Missense	MYH11	ENSG00000133392	ENST00000300036	c.1871G>A	p.Arg624His	Phe_218_1	1	-	0
16	15770999	CT	C	rs199688463	MODIFIER	Intron	MYH11	ENSG00000133392	ENST00000300036	-	-	Phe_550_2	1	-	0
16	15812273	A	G	rs8044595	MODIFIER	Intron	MYH11	ENSG00000133392	ENST00000300036	-	-	Phe_411_4,Phe_411_8	2	QTL_HR,QTL_PP,QTL_SBP	3
16	15815656	C	A	rs12691049	MODIFIER	Intron	MYH11	ENSG00000133392	ENST00000300036	-	-	Phe_411,Phe_411_4,Phe_411_8,Phe_427_2	4	QTL_HR,QTL_PP,QTL_SBP	3
16	15818687	T	C	rs3915425	MODIFIER	Intron	MYH11	ENSG00000133392	ENST00000300036	-	-	Phe_411_4,Phe_411_8	2	QTL_HR,QTL_PP,QTL_SBP	3
16	15824239	C	T	rs2733855	MODIFIER	Intron	MYH11	ENSG00000133392	ENST00000300036	-	-	Phe_411,Phe_411_2,Phe_411_4,Phe_411_8,Phe_427_2	5	QTL_HR,QTL_SBP	2
16	15825103	A	G	rs216160	MODIFIER	Intron	MYH11	ENSG00000133392	ENST00000300036	-	-	Phe_411,Phe_411_2,Phe_411_4,Phe_411_8,Phe_427_2	5	QTL_HR,QTL_SBP	2
16	16022699	G	T	rs17264736	MODIFIER	Intron	ABCC1	ENSG00000103222	ENST00000399410	-	-	-	0	QTL_MCHC,QTL_RDW	2
16	16032907	T	C	rs924138	MODIFIER	Intron	ABCC1	ENSG00000103222	ENST00000399410	-	-	-	0	QTL_BASO,QTL_CRE,QTL_HBA1C,QTL_MCHC,QTL_MCH	5
16	16040137	T	C	rs165975	MODIFIER	Intron	ABCC1	ENSG00000103222	ENST00000399410	-	-	-	0	QTL_HBA1C,QTL_HR,QTL_MCHC,QTL_MCH	4
16	16047966	T	C	rs35592	MODIFIER	Intron	ABCC1	ENSG00000103222	ENST00000399410	-	-	-	0	QTL_HBA1C,QTL_HR,QTL_MCHC,QTL_MCH	4
16	16048222	G	T	rs60782127	MODERATE	Missense	ABCC1	ENSG00000103222	ENST00000399410	c.1299G>T	p.Arg433Ser	-	0	QTL_HEIGHT,QTL_LYMPH,QTL_MCHC	3
16	16157742	C	T	rs2238472	MODERATE	Missense	ABCC6	ENSG00000091262	ENST00000205557	c.3803G>A	p.Arg1268Gln	-	0	QTL_ALT	1
16	16162910	T	A	rs3213473	MODIFIER	Intron	ABCC6	ENSG00000091262	ENST00000205557	-	-	Phe_594,Phe_594_1	2	QTL_CALCIUM,QTL_HB,QTL_HT,QTL_RBC	4
16	16165739	G	A	rs41278174	MODERATE	Missense	ABCC6	ENSG00000091262	ENST00000205557	c.3190C>T	p.Arg1064Trp	Phe_594,Phe_594_1	2	QTL_CALCIUM,QTL_HB,QTL_HT,QTL_RBC,QTL_RDW	5
16	17080501	G	A	rs188621223	MODIFIER	Downstream gene	-	ENSG00000279490	ENST00000623235	-	-	Phe_198_5	1	-	0
16	17296040	CT	C	rs5815941	MODIFIER	Intron	XYLT1	ENSG00000103489	ENST00000261381	-	-	-	0	QTL_WEIGHT	1
16	17332798	T	G	rs4782004	MODIFIER	Intron	XYLT1	ENSG00000103489	ENST00000261381	-	-	-	0	QTL_HR	1
16	17552535	AC	A	rs11288383	MODIFIER	Intergenic	-	-	-	-	-	Phe_364,Phe_364_5	2	-	0
16	18769932	G	A	rs11648357	MODIFIER	Intergenic	-	-	-	-	-	-	0	QTL_GLU,QTL_HBA1C	2
16	18777197	T	A	rs9284313	MODIFIER	Downstream gene	RPS15A	ENSG00000134419	ENST00000322989	-	-	-	0	QTL_GLU,QTL_HBA1C	2
16	18782521	A	G	rs2606565	MODIFIER	3'UTR	RPS15A	ENSG00000134419	ENST00000322989	-	-	-	0	QTL_GLU,QTL_HBA1C,QTL_MCH	3
16	19138409	G	T	rs113993899	MODIFIER	Intergenic	-	-	-	-	-	Phe_401_1	1	-	0
16	19138674	C	A	rs59333122	MODIFIER	Intergenic	-	-	-	-	-	Phe_401,Phe_401_1	2	-	0
16	19908624	C	T	rs11640942	MODIFIER	Intergenic	-	-	-	-	-	-	0	QTL_BMI,QTL_HDLC,QTL_TC,QTL_WAIST,QTL_WEIGHT	5
16	20233961	C	T	rs4432271	MODIFIER	Intergenic	-	-	-	-	-	Phe_278,Phe_278_1,Phe_327_3	3	QTL_BMI,QTL_WAIST,QTL_WEIGHT	3
16	20234991	G	A	rs4474693	MODIFIER	Downstream gene	SNRPEP3	ENSG00000227624	ENST00000338402	-	-	Phe_278,Phe_278_1,Phe_327_3	3	QTL_BMI,QTL_WAIST,QTL_WEIGHT	3
16	20320415	C	G	rs73541251	LOW	Synonymous	GP2	ENSG00000169347	ENST00000302555	-	-	Phe_250_2	1	QTL_HBA1C	1
16	20327300	G	A	rs4383153	MODIFIER	Intron	GP2	ENSG00000169347	ENST00000302555	-	-	Phe_250_2	1	QTL_HBA1C	1
16	20341705	C	CA	rs35830321	MODIFIER	Intron	UMOD	ENSG00000169344	ENST00000396138	-	-	Phe_250_22,Phe_270_3,Phe_270_32,Phe_274_1,Phe_285_2,Phe_401,Phe_401_1,Phe_401_2,Phe_401_22,Phe_585,Phe_585_1,Phe_585_2,Phe_585_3,Phe_588,Phe_591,Phe_594,Phe_594_1,Phe_594_2,Phe_594_3,Phe_595	20	QTL_BUN,QTL_CRE,QTL_CYSC,QTL_DBP,QTL_EGFRCYSC,QTL_EGFR,QTL_MAP,QTL_SBP,QTL_UA	9
16	20347025	C	CT	rs71149134	MODIFIER	Intron	UMOD	ENSG00000169344	ENST00000396138	-	-	Phe_250_22,Phe_270_3,Phe_270_32,Phe_274_1,Phe_285_2,Phe_401,Phe_401_1,Phe_401_2,Phe_401_22,Phe_585,Phe_585_1,Phe_585_2,Phe_585_3,Phe_588,Phe_591,Phe_594,Phe_594_1,Phe_594_2,Phe_594_3,Phe_595	20	QTL_BUN,QTL_CRE,QTL_CYSC,QTL_DBP,QTL_EGFRCYSC,QTL_EGFR,QTL_MAP,QTL_SBP,QTL_UA	9
16	20348311	C	T	rs28544423	LOW	Synonymous	UMOD	ENSG00000169344	ENST00000396138	-	-	Phe_250_22,Phe_285,Phe_285_2,Phe_401,Phe_401_1,Phe_401_2,Phe_401_22,Phe_585,Phe_585_1,Phe_585_2,Phe_585_3,Phe_588,Phe_591,Phe_593,Phe_594,Phe_594_1,Phe_594_2,Phe_594_3,Phe_595	19	QTL_BUN,QTL_CRE,QTL_CYSC,QTL_DBP,QTL_EGFRCYSC,QTL_EGFR,QTL_MAP,QTL_SBP	8
16	20350628	C	T	rs36060036	MODIFIER	Intron	UMOD	ENSG00000169344	ENST00000396138	-	-	Phe_250_22,Phe_270_3,Phe_270_32,Phe_274_1,Phe_285_2,Phe_401,Phe_401_1,Phe_401_2,Phe_401_22,Phe_585,Phe_585_1,Phe_585_2,Phe_585_3,Phe_588,Phe_591,Phe_594,Phe_594_1,Phe_594_2,Phe_594_3,Phe_595	20	QTL_BUN,QTL_CRE,QTL_CYSC,QTL_DBP,QTL_EGFRCYSC,QTL_EGFR,QTL_MAP,QTL_SBP,QTL_UA	9
16	20353912	G	C	rs4997081	MODIFIER	Upstream gene	UMOD	ENSG00000169344	ENST00000396138	-	-	Phe_250_22,Phe_285,Phe_285_2,Phe_401,Phe_401_1,Phe_401_2,Phe_401_22,Phe_585,Phe_585_1,Phe_585_2,Phe_585_3,Phe_588,Phe_591,Phe_594,Phe_594_1,Phe_594_2,Phe_594_3,Phe_595	18	QTL_BUN,QTL_CRE,QTL_CYSC,QTL_DBP,QTL_EGFRCYSC,QTL_EGFR,QTL_MAP,QTL_UA	8
16	20355185	T	C	rs13329952	MODIFIER	Downstream gene	PDILT	ENSG00000169340	ENST00000302451	-	-	Phe_250_22,Phe_285,Phe_285_2,Phe_401,Phe_401_1,Phe_401_2,Phe_401_22,Phe_585,Phe_585_1,Phe_585_2,Phe_585_3,Phe_588,Phe_591,Phe_594,Phe_594_1,Phe_594_2,Phe_594_3,Phe_595	18	QTL_BUN,QTL_CRE,QTL_CYSC,QTL_DBP,QTL_EGFRCYSC,QTL_EGFR,QTL_MAP,QTL_UA	8
16	20355627	T	C	rs7204775	MODIFIER	Downstream gene	PDILT	ENSG00000169340	ENST00000302451	-	-	Phe_250_22,Phe_285,Phe_285_2,Phe_401,Phe_401_1,Phe_401_2,Phe_401_22,Phe_585,Phe_585_1,Phe_585_2,Phe_585_3,Phe_588,Phe_591,Phe_594,Phe_594_1,Phe_594_2,Phe_594_3,Phe_595	18	QTL_BUN,QTL_CRE,QTL_CYSC,QTL_DBP,QTL_EGFRCYSC,QTL_EGFR,QTL_MAP,QTL_UA	8
16	20356368	G	T	rs12917707	MODIFIER	Downstream gene	PDILT	ENSG00000169340	ENST00000302451	-	-	Phe_250_22,Phe_285,Phe_285_2,Phe_401,Phe_401_1,Phe_401_2,Phe_401_22,Phe_585,Phe_585_1,Phe_585_2,Phe_585_3,Phe_588,Phe_591,Phe_593,Phe_594,Phe_594_1,Phe_594_2,Phe_594_3,Phe_595	19	QTL_BUN,QTL_CRE,QTL_CYSC,QTL_DBP,QTL_EGFRCYSC,QTL_EGFR,QTL_MAP,QTL_SBP	8
16	20381010	G	A	rs77924615	MODIFIER	Intron	PDILT	ENSG00000169340	ENST00000302451	-	-	Phe_250_22,Phe_285_2,Phe_401,Phe_401_1,Phe_401_2,Phe_401_22,Phe_585,Phe_585_1,Phe_585_2,Phe_585_3,Phe_588,Phe_590,Phe_591,Phe_593,Phe_594,Phe_594_1,Phe_594_2,Phe_594_3,Phe_595	19	QTL_BMI,QTL_BUN,QTL_CRE,QTL_CYSC,QTL_DBP,QTL_EGFRCYSC,QTL_EGFR,QTL_MAP,QTL_SBP,QTL_UA,QTL_WEIGHT	11
16	20395874	T	C	rs12921916	MODIFIER	Intron	PDILT	ENSG00000169340	ENST00000302451	-	-	Phe_250_22,Phe_401_1,Phe_401_2,Phe_401_22,Phe_585,Phe_585_1,Phe_585_2,Phe_585_3,Phe_591,Phe_594,Phe_594_1,Phe_594_2,Phe_594_3,Phe_595	14	QTL_BMI,QTL_BUN,QTL_CRE,QTL_CYSC,QTL_DBP,QTL_EGFRCYSC,QTL_EGFR,QTL_HB,QTL_HT,QTL_MAP,QTL_RBC,QTL_WEIGHT	12
16	20886346	A	G	rs4783510	MODIFIER	Intron	DCUN1D3	ENSG00000188215	ENST00000324344	-	-	-	0	QTL_EOSINO,QTL_PLT	2
16	20903925	T	C	rs2106450	MODIFIER	Intron	LYRM1	ENSG00000102897	ENST00000567954	-	-	-	0	QTL_EOSINO,QTL_PLT	2
16	20918280	G	A	rs9925327	MODIFIER	Intron	LYRM1	ENSG00000102897	ENST00000567954	-	-	-	0	QTL_HEIGHT	1
16	21014934	AAAAC	A	rs60746627	MODIFIER	Intron	DNAH3	ENSG00000158486	ENST00000698260	-	-	-	0	QTL_CRE,QTL_EGFRCYSC,QTL_EGFR,QTL_UA	4
16	21067733	C	T	rs12934547	MODIFIER	Intron	DNAH3	ENSG00000158486	ENST00000698260	-	-	-	0	QTL_CRE,QTL_NEUTRO	2
16	21080426	C	T	rs11865887	MODIFIER	Intron	DNAH3	ENSG00000158486	ENST00000698260	-	-	Phe_401_1	1	QTL_CRE,QTL_CYSC,QTL_DBP,QTL_EGFRCYSC,QTL_EGFR,QTL_MAP,QTL_PLT,QTL_SBP,QTL_TP,QTL_UA	10
16	21251576	G	T	rs7191909	MODIFIER	3'UTR	ANKS4B	ENSG00000175311	ENST00000311620	-	-	Phe_389_1	1	-	0
16	22080746	A	C	rs72784938	MODERATE	Missense	MOSMO	ENSG00000185716	ENST00000542527	c.370A>C	p.Asn124His	Phe_728_71	1	-	0
16	22211873	C	T	rs2873051	MODIFIER	Intron	EEF2K	ENSG00000103319	ENST00000263026	-	-	-	0	QTL_BUN	1
16	23362775	A	G	rs13333693	MODIFIER	Intron	SCNN1B	ENSG00000168447	ENST00000343070	-	-	Phe_594,Phe_594_1	2	-	0
16	23764896	T	G	rs67729127	MODIFIER	Intergenic	-	-	-	-	-	Phe_471	1	QTL_EOSINO	1
16	23780836	A	G	rs194790	MODIFIER	Intergenic	-	-	-	-	-	Phe_471	1	-	0
16	23850892	A	T	rs9806836	MODIFIER	Intron	PRKCB	ENSG00000166501	ENST00000643927	-	-	Phe_555	1	QTL_LYMPH	1
16	23854665	C	T	rs886114	MODIFIER	Intron	PRKCB	ENSG00000166501	ENST00000643927	-	-	-	0	QTL_LYMPH	1
16	24208328	C	A	rs555507789	MODIFIER	Intron	PRKCB	ENSG00000166501	ENST00000643927	-	-	Phe_627_1	1	-	0
16	24298961	A	G	rs2107118	MODIFIER	Intron	CACNG3	ENSG00000006116	ENST00000005284	-	-	Phe_278_1	1	QTL_BMI,QTL_WAIST,QTL_WEIGHT	3
16	24702950	A	G	rs7184364	MODIFIER	Intron	TNRC6A	ENSG00000090905	ENST00000566108	-	-	Phe_244,Phe_244_4,Phe_496	3	QTL_CYSC,QTL_HEIGHT,QTL_MAP,QTL_PP,QTL_SBP,QTL_WAIST,QTL_WEIGHT	7
16	24716906	A	G	rs12708665	MODIFIER	Intron	TNRC6A	ENSG00000090905	ENST00000566108	-	-	-	0	QTL_DBP,QTL_HEIGHT,QTL_MAP,QTL_PP,QTL_SBP,QTL_WEIGHT	6
16	24721820	A	G	rs200541	MODIFIER	Intron	TNRC6A	ENSG00000090905	ENST00000566108	-	-	Phe_401,Phe_401_1,Phe_496	3	QTL_BMI,QTL_DBP,QTL_HEIGHT,QTL_MAP,QTL_NEUTRO,QTL_PP,QTL_SBP,QTL_WAIST,QTL_WBC,QTL_WEIGHT	10
16	24722430	C	T	rs13329943	MODIFIER	Intron	TNRC6A	ENSG00000090905	ENST00000566108	-	-	Phe_496,Phe_512_7	2	QTL_BMI,QTL_CYSC,QTL_DBP,QTL_HEIGHT,QTL_MAP,QTL_NEUTRO,QTL_PP,QTL_SBP,QTL_WAIST,QTL_WBC,QTL_WEIGHT	11
16	24732336	A	G	rs2547033	MODIFIER	Intron	TNRC6A	ENSG00000090905	ENST00000395799	-	-	Phe_401,Phe_401_1,Phe_496,Phe_512_7	4	QTL_BMI,QTL_HEIGHT,QTL_MAP,QTL_NEUTRO,QTL_PP,QTL_SBP,QTL_WAIST,QTL_WBC,QTL_WEIGHT	9
16	24741320	G	A	rs200534	MODIFIER	Intron	TNRC6A	ENSG00000090905	ENST00000395799	-	-	Phe_496,Phe_512_7	2	QTL_BMI,QTL_DBP,QTL_HEIGHT,QTL_MAP,QTL_NEUTRO,QTL_PP,QTL_SBP,QTL_WAIST,QTL_WBC,QTL_WEIGHT	10
16	24749725	G	A	rs181042823	MODIFIER	Intron	TNRC6A	ENSG00000090905	ENST00000395799	-	-	-	0	QTL_MPV	1
16	24778961	A	C	rs12927710	MODIFIER	Intron	TNRC6A	ENSG00000090905	ENST00000395799	-	-	Phe_401,Phe_401_1,Phe_496,Phe_512_7	4	QTL_BMI,QTL_DBP,QTL_HEIGHT,QTL_MAP,QTL_NEUTRO,QTL_PP,QTL_SBP,QTL_WAIST,QTL_WBC,QTL_WEIGHT	10
16	24801969	CAG	C	rs35157597	MODIFIER	Intron	TNRC6A	ENSG00000090905	ENST00000395799	-	-	Phe_496,Phe_512_7,Phe_512_9	3	QTL_BMI,QTL_DBP,QTL_HEIGHT,QTL_MAP,QTL_NEUTRO,QTL_PP,QTL_SBP,QTL_WAIST,QTL_WBC,QTL_WEIGHT	10
16	24808485	A	G	rs11647120	MODIFIER	Intron	TNRC6A	ENSG00000090905	ENST00000395799	-	-	Phe_401,Phe_401_1,Phe_496,Phe_512_7	4	QTL_BMI,QTL_DBP,QTL_HEIGHT,QTL_MAP,QTL_NEUTRO,QTL_PP,QTL_SBP,QTL_WAIST,QTL_WBC,QTL_WEIGHT	10
16	24812927	G	A	rs11642954	MODIFIER	Intron	TNRC6A	ENSG00000090905	ENST00000395799	-	-	Phe_401,Phe_401_1,Phe_496,Phe_512_7	4	QTL_BMI,QTL_DBP,QTL_HEIGHT,QTL_MAP,QTL_NEUTRO,QTL_PP,QTL_SBP,QTL_WAIST,QTL_WBC,QTL_WEIGHT	10
16	24823847	G	A	rs2303083	MODIFIER	3'UTR	TNRC6A	ENSG00000090905	ENST00000395799	-	-	Phe_401,Phe_401_1,Phe_496,Phe_512_7	4	QTL_BMI,QTL_DBP,QTL_HEIGHT,QTL_MAP,QTL_NEUTRO,QTL_PP,QTL_SBP,QTL_WAIST,QTL_WBC,QTL_WEIGHT	10
16	24827176	T	G	rs12930727	MODIFIER	Downstream gene	TNRC6A	ENSG00000090905	ENST00000395799	-	-	Phe_401,Phe_401_1,Phe_496	3	QTL_BMI,QTL_DBP,QTL_HEIGHT,QTL_MAP,QTL_NEUTRO,QTL_PP,QTL_SBP,QTL_WAIST,QTL_WBC,QTL_WEIGHT	10
16	24827541	A	G	rs36113933	MODIFIER	Downstream gene	TNRC6A	ENSG00000090905	ENST00000395799	-	-	Phe_401,Phe_401_1,Phe_496,Phe_512_7	4	QTL_BMI,QTL_DBP,QTL_HEIGHT,QTL_MAP,QTL_NEUTRO,QTL_PP,QTL_SBP,QTL_WAIST,QTL_WBC,QTL_WEIGHT	10
16	24829060	C	T	rs34172679	MODIFIER	Downstream gene	TNRC6A	ENSG00000090905	ENST00000395799	-	-	Phe_401,Phe_401_1,Phe_496,Phe_512_7	4	QTL_BMI,QTL_DBP,QTL_HEIGHT,QTL_MAP,QTL_NEUTRO,QTL_PP,QTL_SBP,QTL_WAIST,QTL_WBC,QTL_WEIGHT	10
16	24938222	G	C	rs55954168	MODIFIER	Intron	ARHGAP17	ENSG00000140750	ENST00000289968	-	-	-	0	QTL_UA	1
16	25232065	C	CTT	rs35240945	MODIFIER	Downstream gene	ZKSCAN2	ENSG00000155592	ENST00000328086	-	-	-	0	QTL_HDLC	1
16	27278081	T	G	rs117304401	MODIFIER	Intron	NSMCE1-DT	ENSG00000245888	ENST00000566854	-	-	Phe_696_41,Phe_696_42	2	-	0
16	27305654	G	A	rs74630264	MODIFIER	Intergenic	-	-	-	-	-	Phe_696_41,Phe_696_42	2	QTL_EOSINO	1
16	27313700	A	G	rs12927172	MODIFIER	Upstream gene	IL4R	ENSG00000077238	ENST00000395762	-	-	-	0	QTL_CRP,QTL_EOSINO	2
16	27345077	C	T	rs2072130	MODIFIER	Intron	IL4R	ENSG00000077238	ENST00000395762	-	-	Phe_495	1	QTL_EOSINO	1
16	27353485	G	A	rs3024619	MODIFIER	Intron	IL4R	ENSG00000077238	ENST00000395762	-	-	Phe_495	1	QTL_EOSINO	1
16	27356505	C	G	rs3024644	MODIFIER	Intron	IL4R	ENSG00000077238	ENST00000395762	-	-	Phe_471	1	QTL_EOSINO	1
16	27384341	C	CT	rs201121732	MODIFIER	Intergenic	-	-	-	-	-	Phe_714_1	1	-	0
16	27469476	C	T	rs61739285	MODERATE	Missense	GTF3C1	ENSG00000077235	ENST00000356183	c.4889G>A	p.Arg1630His	-	0	QTL_DBP,QTL_RBC	2
16	28073674	G	A	rs205432	MODIFIER	Intergenic	-	-	-	-	-	-	0	QTL_LYMPH,QTL_MONO,QTL_WBC	3
16	28284747	G	A	rs72791854	MODIFIER	Downstream gene	-	ENSG00000246465	ENST00000501520	-	-	-	0	QTL_BMI,QTL_CYSC,QTL_WEIGHT	3
16	28494339	G	C	rs151234	MODIFIER	Upstream gene	APOBR	ENSG00000184730	ENST00000564831	-	-	Phe_244,Phe_244_4,Phe_281_12	3	QTL_BMI,QTL_MPV,QTL_PLT,QTL_WEIGHT	4
16	28495107	C	T	rs151233	LOW	Synonymous	APOBR	ENSG00000184730	ENST00000564831	-	-	Phe_244,Phe_244_4,Phe_281_12	3	QTL_BMI,QTL_MPV,QTL_PLT,QTL_WEIGHT	4
16	28496748	C	T	rs151174	LOW	Synonymous	APOBR	ENSG00000184730	ENST00000564831	-	-	Phe_278,Phe_278_1	2	QTL_BMI,QTL_HBA1C,QTL_MCHC,QTL_MCH,QTL_MCV,QTL_MPV,QTL_RBC,QTL_RDW,QTL_WAIST,QTL_WEIGHT	10
16	28501050	A	C	rs181203	MODIFIER	Intron	IL27	ENSG00000197272	ENST00000356897	-	-	Phe_278,Phe_278_1	2	QTL_BMI,QTL_HBA1C,QTL_HB,QTL_MCHC,QTL_MCH,QTL_MCV,QTL_MPV,QTL_RBC,QTL_RDW,QTL_TBIL,QTL_WAIST,QTL_WEIGHT	12
16	28502209	C	T	rs181207	MODIFIER	Intron	IL27	ENSG00000197272	ENST00000356897	-	-	Phe_278,Phe_278_1	2	QTL_BMI,QTL_HBA1C,QTL_MCHC,QTL_MCH,QTL_MCV,QTL_MPV,QTL_RBC,QTL_RDW,QTL_TBIL,QTL_WAIST,QTL_WEIGHT	11
16	28798289	C	A	rs550572318	MODIFIER	Upstream gene	-	ENSG00000251417	ENST00000507031	-	-	Phe_250,Phe_250_2,Phe_278,Phe_278_1	4	QTL_BMI,QTL_HBA1C,QTL_HB,QTL_MCHC,QTL_MCH,QTL_MCV,QTL_MPV,QTL_RBC,QTL_RDW,QTL_WAIST,QTL_WEIGHT	11
16	28800947	T	C	rs58317978	MODIFIER	Upstream gene	-	ENSG00000251417	ENST00000507031	-	-	Phe_278,Phe_278_1	2	QTL_ALB,QTL_BMI,QTL_CRP,QTL_HB,QTL_MCV,QTL_PLT,QTL_RBC,QTL_WEIGHT	8
16	28814728	C	T	rs28472312	MODIFIER	Intron	-	ENSG00000251417	ENST00000507031	-	-	Phe_278,Phe_278_1,Phe_702_1	3	QTL_ALB,QTL_BMI,QTL_CRP,QTL_HB,QTL_MCV,QTL_PLT,QTL_RBC,QTL_TC,QTL_WAIST,QTL_WEIGHT	10
16	28824884	T	C	rs4451951	MODIFIER	Intron	ATXN2L	ENSG00000168488	ENST00000336783	-	-	Phe_250,Phe_250_2,Phe_278,Phe_278_1	4	QTL_BMI,QTL_CRP,QTL_HBA1C,QTL_MCHC,QTL_MCH,QTL_MCV,QTL_MPV,QTL_RBC,QTL_RDW,QTL_TBIL,QTL_TP,QTL_WAIST,QTL_WEIGHT	13
16	28826752	A	G	rs12448482	MODIFIER	Intron	ATXN2L	ENSG00000168488	ENST00000336783	-	-	Phe_278,Phe_278_1,Phe_427,Phe_427_2,Phe_702_1	5	QTL_ALB,QTL_BMI,QTL_CRP,QTL_MCV,QTL_PLT,QTL_RBC,QTL_WAIST,QTL_WEIGHT	8
16	28835925	T	C	rs12928404	LOW	Splice region	ATXN2L	ENSG00000168488	ENST00000336783	-	-	Phe_250,Phe_250_2,Phe_278,Phe_278_1	4	QTL_BMI,QTL_CRP,QTL_HBA1C,QTL_MCH,QTL_MCV,QTL_MPV,QTL_RBC,QTL_TBIL,QTL_TP,QTL_WAIST,QTL_WEIGHT	11
16	28857374	G	A	rs62037364	MODIFIER	Downstream gene	-	ENSG00000261766	ENST00000567731	-	-	Phe_250,Phe_250_2,Phe_278,Phe_278_1	4	QTL_BMI,QTL_CRP,QTL_HBA1C,QTL_MCHC,QTL_MCH,QTL_MCV,QTL_MPV,QTL_RBC,QTL_RDW,QTL_TBIL,QTL_TP,QTL_WAIST,QTL_WEIGHT	13
16	28878165	C	A	rs3888190	MODIFIER	Upstream gene	ATP2A1	ENSG00000196296	ENST00000395503	-	-	Phe_250,Phe_250_2,Phe_278,Phe_278_1	4	QTL_BMI,QTL_CRP,QTL_HBA1C,QTL_MCHC,QTL_MCH,QTL_MCV,QTL_MPV,QTL_RBC,QTL_RDW,QTL_TBIL,QTL_TP,QTL_WAIST,QTL_WEIGHT	13
16	28898752	A	AT	rs34704577	MODIFIER	Intron	ATP2A1	ENSG00000196296	ENST00000395503	-	-	Phe_278,Phe_278_1,Phe_427_2,Phe_702_1	4	QTL_BMI,QTL_BUN,QTL_CRP,QTL_HB,QTL_MCH,QTL_MCV,QTL_PLT,QTL_RBC,QTL_WAIST,QTL_WEIGHT	10
16	28912197	GA	G	rs72420511	MODIFIER	Intron	RABEP2	ENSG00000177548	ENST00000358201	-	-	Phe_278_1,Phe_714_1	2	QTL_BMI,QTL_HBA1C,QTL_MCH,QTL_MCV,QTL_MPV,QTL_RBC,QTL_TBIL,QTL_TP,QTL_WAIST,QTL_WEIGHT	10
16	28921927	C	T	rs6565293	MODIFIER	Intron	RABEP2	ENSG00000177548	ENST00000358201	-	-	Phe_278,Phe_278_1,Phe_586	3	QTL_BMI,QTL_CRP,QTL_HBA1C,QTL_MCH,QTL_MCV,QTL_MPV,QTL_RBC,QTL_RDW,QTL_TP,QTL_WAIST,QTL_WEIGHT	11
16	28939111	C	T	rs2070962	MODIFIER	Intron	CD19	ENSG00000177455	ENST00000538922	-	-	Phe_278,Phe_278_1,Phe_427_2,Phe_702_1	4	QTL_ALB,QTL_BMI,QTL_CRP,QTL_HB,QTL_MCV,QTL_PLT,QTL_RBC,QTL_WAIST,QTL_WEIGHT	9
16	28940136	C	T	rs11645302	MODIFIER	Downstream gene	CD19	ENSG00000177455	ENST00000538922	-	-	Phe_278_1,Phe_697	2	QTL_ALB,QTL_BMI,QTL_HB,QTL_MCV,QTL_RBC,QTL_WAIST,QTL_WEIGHT	7
16	28966392	T	C	rs1137843	MODIFIER	3'UTR	NFATC2IP	ENSG00000176953	ENST00000320805	-	-	Phe_278,Phe_278_1,Phe_427_2,Phe_702_1,Phe_947	5	QTL_BMI,QTL_CRP,QTL_HB,QTL_MCH,QTL_MCV,QTL_PLT,QTL_RBC,QTL_WAIST,QTL_WEIGHT	9
16	29925760	G	GA	rs5816505	MODIFIER	Intron	KCTD13	ENSG00000174943	ENST00000568000	-	-	Phe_250,Phe_250_2,Phe_250_24,Phe_278,Phe_278_1,Phe_401_1,Phe_735_2	7	QTL_BMI,QTL_EOSINO,QTL_HB,QTL_HEIGHT,QTL_HT,QTL_MCH,QTL_MCV,QTL_MONO,QTL_RBC,QTL_WAIST,QTL_WEIGHT	11
16	29946895	G	A	rs8054556	MODIFIER	Intron	TMEM219	ENSG00000149932	ENST00000414689	-	-	Phe_250,Phe_250_2,Phe_250_24,Phe_278,Phe_278_1,Phe_401_1	6	QTL_BMI,QTL_EOSINO,QTL_HBA1C,QTL_HB,QTL_HDLC,QTL_HEIGHT,QTL_HT,QTL_MCH,QTL_MCV,QTL_MONO,QTL_RBC,QTL_SBP,QTL_TG,QTL_WAIST,QTL_WEIGHT	15
16	29967506	G	A	rs4788203	MODIFIER	Intron	TMEM219	ENSG00000149932	ENST00000279396	-	-	Phe_250,Phe_250_2,Phe_250_24,Phe_278,Phe_278_1,Phe_401_1	6	QTL_BMI,QTL_EOSINO,QTL_HBA1C,QTL_HB,QTL_HDLC,QTL_HEIGHT,QTL_HT,QTL_MCH,QTL_MCV,QTL_MONO,QTL_RBC,QTL_SBP,QTL_TG,QTL_WAIST,QTL_WEIGHT	15
16	29983601	C	T	rs3814883	LOW	Synonymous	TAOK2	ENSG00000149930	ENST00000308893	-	-	Phe_250,Phe_250_2,Phe_250_24,Phe_278,Phe_278_1,Phe_401,Phe_401_1	7	QTL_BMI,QTL_EOSINO,QTL_HBA1C,QTL_HB,QTL_HDLC,QTL_HEIGHT,QTL_HT,QTL_MCH,QTL_MCV,QTL_RBC,QTL_SBP,QTL_TG,QTL_WAIST,QTL_WEIGHT	14
16	30091839	C	A	rs3809627	MODIFIER	Intron	TBX6	ENSG00000149922	ENST00000395224	-	-	Phe_278_1	1	QTL_BMI,QTL_EOSINO,QTL_HB,QTL_HEIGHT,QTL_HT,QTL_MCH,QTL_MCV,QTL_MONO,QTL_MPV,QTL_PLT,QTL_RBC,QTL_WAIST,QTL_WBC,QTL_WEIGHT	14
16	30114519	G	C	rs7542	MODIFIER	3'UTR	MAPK3	ENSG00000102882	ENST00000263025	-	-	Phe_250,Phe_250_2,Phe_250_24,Phe_278,Phe_278_1,Phe_401_1,Phe_706_2	7	QTL_BMI,QTL_EOSINO,QTL_HB,QTL_HDLC,QTL_HEIGHT,QTL_HT,QTL_LYMPH,QTL_MCH,QTL_MCV,QTL_MONO,QTL_RBC,QTL_WAIST,QTL_WBC,QTL_WEIGHT	14
16	30123335	T	C	rs28529403	MODIFIER	Upstream gene	MAPK3	ENSG00000102882	ENST00000263025	-	-	Phe_250,Phe_250_2,Phe_250_24,Phe_278,Phe_278_1,Phe_401_1,Phe_735_2	7	QTL_BMI,QTL_EOSINO,QTL_HB,QTL_HDLC,QTL_HEIGHT,QTL_HT,QTL_LYMPH,QTL_MCH,QTL_MCV,QTL_MONO,QTL_RBC,QTL_WAIST,QTL_WEIGHT	13
16	30422352	C	CT	rs34194526	MODIFIER	Downstream gene	ZNF771	ENSG00000179965	ENST00000319296	-	-	Phe_496	1	QTL_LYMPH,QTL_MCH,QTL_MCV,QTL_RBC	4
16	30471219	T	G	rs12598978	MODIFIER	Upstream gene	ITGAL	ENSG00000005844	ENST00000356798	-	-	-	0	QTL_BMI,QTL_EOSINO,QTL_LYMPH,QTL_MCH,QTL_MCV,QTL_MONO,QTL_NEUTRO,QTL_RBC,QTL_WBC,QTL_WEIGHT	10
16	30474072	G	C	rs11574938	MODIFIER	Intron	ITGAL	ENSG00000005844	ENST00000356798	-	-	-	0	QTL_BMI,QTL_EOSINO,QTL_LYMPH,QTL_MCH,QTL_MCV,QTL_MONO,QTL_NEUTRO,QTL_RBC,QTL_WBC,QTL_WEIGHT	10
16	30493023	T	C	rs4500746	MODIFIER	Intron	ITGAL	ENSG00000005844	ENST00000356798	-	-	Phe_474_2	1	QTL_ALB,QTL_LYMPH,QTL_MCH,QTL_MCV,QTL_MONO,QTL_NEUTRO,QTL_RBC,QTL_WBC	8
16	30535167	G	A	rs6565191	MODIFIER	Upstream gene	ZNF747	ENSG00000169955	ENST00000693075	-	-	-	0	QTL_BMI,QTL_GTP,QTL_LYMPH	3
16	30612658	T	G	rs67693285	MODIFIER	Upstream gene	ZNF689	ENSG00000156853	ENST00000287461	-	-	Phe_401_1	1	QTL_BMI,QTL_DBP,QTL_EOSINO,QTL_HBA1C,QTL_LYMPH,QTL_MAP,QTL_WAIST,QTL_WBC,QTL_WEIGHT	9
16	30632940	A	T	rs7205479	MODIFIER	Upstream gene	-	ENSG00000288983	ENST00000689900	-	-	-	0	QTL_BMI,QTL_DBP,QTL_EOSINO,QTL_HBA1C,QTL_LYMPH,QTL_MONO,QTL_PLT,QTL_TC,QTL_WBC,QTL_WEIGHT	10
16	30641959	G	GCTC	rs71374021	MODIFIER	Intergenic	-	-	-	-	-	Phe_208,Phe_401_1	2	QTL_BMI,QTL_DBP,QTL_EOSINO,QTL_HBA1C,QTL_LYMPH,QTL_WAIST,QTL_WBC,QTL_WEIGHT	8
16	30644378	T	TTG	rs200168843	MODIFIER	Intergenic	-	-	-	-	-	-	0	QTL_ALP	1
16	30681814	G	A	rs150458589	MODIFIER	Intergenic	-	-	-	-	-	-	0	QTL_ALB,QTL_EOSINO,QTL_HT,QTL_LYMPH,QTL_MONO,QTL_RBC,QTL_WBC,QTL_WEIGHT	8
16	30746267	C	T	rs138241366	MODIFIER	Downstream gene	TMEM265	ENSG00000281991	ENST00000615541	-	-	-	0	QTL_HDLC,QTL_HEIGHT,QTL_SBP	3
16	30775606	C	T	rs3747486	MODIFIER	3'UTR	RNF40	ENSG00000103549	ENST00000324685	-	-	-	0	QTL_DBP,QTL_EOSINO,QTL_HBA1C,QTL_HR,QTL_LYMPH,QTL_MONO,QTL_PLT,QTL_WBC,QTL_WEIGHT	9
16	30892358	C	T	rs9933843	MODIFIER	Intron	BCL7C	ENSG00000099385	ENST00000215115	-	-	Phe_110,Phe_110_1,Phe_110_12,Phe_452,Phe_471,Phe_495,Phe_562,Phe_562_1,Phe_696,Phe_696_4,Phe_696_41	11	QTL_BMI,QTL_DBP,QTL_HR,QTL_HT,QTL_LDLC,QTL_LYMPH,QTL_MCH,QTL_MCV,QTL_RBC,QTL_WBC,QTL_WEIGHT	11
16	30912491	A	G	rs12935223	MODIFIER	Upstream gene	CTF2P	ENSG00000230447	ENST00000412003	-	-	Phe_110,Phe_110_1,Phe_110_12,Phe_278_1,Phe_495,Phe_696,Phe_696_4	7	QTL_HT,QTL_MCH,QTL_MCV,QTL_RBC,QTL_WBC	5
16	30917649	A	G	rs12924903	MODIFIER	Downstream gene	FBXL19-AS1	ENSG00000260852	ENST00000563777	-	-	Phe_110,Phe_110_1,Phe_110_12,Phe_242_1,Phe_452,Phe_471,Phe_562,Phe_562_1,Phe_696,Phe_696_4,Phe_696_41	11	QTL_BMI,QTL_DBP,QTL_HBA1C,QTL_HR,QTL_HT,QTL_LDLC,QTL_MCH,QTL_MCV,QTL_RBC,QTL_WBC,QTL_WEIGHT	11
16	30936251	A	G	rs7200879	MODIFIER	Intron	FBXL19	ENSG00000099364	ENST00000338343	-	-	Phe_110,Phe_110_1,Phe_110_12,Phe_696,Phe_696_4,Phe_696_41	6	QTL_BMI,QTL_DBP,QTL_EOSINO,QTL_HBA1C,QTL_HEIGHT,QTL_HR,QTL_LYMPH,QTL_MCH,QTL_MCV,QTL_MONO,QTL_RBC,QTL_TP,QTL_WAIST,QTL_WBC,QTL_WEIGHT	15
16	30968809	A	T	rs4346218	MODIFIER	Intron	SETD1A	ENSG00000099381	ENST00000262519	-	-	Phe_110,Phe_110_1,Phe_110_12,Phe_471,Phe_475,Phe_562,Phe_562_1,Phe_696,Phe_696_4,Phe_696_41	10	QTL_BMI,QTL_DBP,QTL_HR,QTL_HT,QTL_LDLC,QTL_MCH,QTL_MCV,QTL_RBC,QTL_WBC,QTL_WEIGHT	10
16	30987821	A	G	rs9938550	MODERATE	Missense	HSD3B7	ENSG00000099377	ENST00000297679	c.748A>G	p.Thr250Ala	Phe_110,Phe_110_1,Phe_110_12,Phe_242_1,Phe_278_1,Phe_452,Phe_471,Phe_475,Phe_562,Phe_562_1,Phe_696,Phe_696_4,Phe_696_41	13	QTL_BMI,QTL_DBP,QTL_HBA1C,QTL_HR,QTL_HT,QTL_LDLC,QTL_MCHC,QTL_MCH,QTL_MCV,QTL_RBC,QTL_WAIST,QTL_WEIGHT	12
16	31005649	T	C	rs729482	MODIFIER	Intron	STX1B	ENSG00000099365	ENST00000215095	-	-	Phe_110,Phe_110_1,Phe_110_12,Phe_242_1,Phe_278_1,Phe_332,Phe_475,Phe_562,Phe_562_1,Phe_696,Phe_696_4,Phe_696_41	12	QTL_BMI,QTL_HR,QTL_HT,QTL_LDLC,QTL_MCHC,QTL_MCH,QTL_MCV,QTL_RBC,QTL_WAIST,QTL_WEIGHT	10
16	31027366	T	A	rs9939558	MODIFIER	Intergenic	-	-	-	-	-	Phe_110,Phe_110_1,Phe_110_12,Phe_278,Phe_278_1,Phe_562,Phe_562_1	7	QTL_BMI,QTL_DBP,QTL_EOSINO,QTL_LYMPH,QTL_MCH,QTL_RBC,QTL_TG,QTL_WAIST,QTL_WEIGHT	9
16	31049326	G	A	rs11640767	MODIFIER	Intron	-	ENSG00000260911	ENST00000570266	-	-	Phe_110,Phe_110_1,Phe_110_12,Phe_278_1,Phe_332,Phe_475,Phe_562,Phe_562_1,Phe_696_4,Phe_696_41	10	QTL_BMI,QTL_HR,QTL_HT,QTL_LDLC,QTL_MCHC,QTL_MCH,QTL_MCV,QTL_RBC,QTL_WAIST,QTL_WEIGHT	10
16	31057071	C	A	rs11642303	MODIFIER	Downstream gene	ZNF668	ENSG00000167394	ENST00000300849	-	-	Phe_110,Phe_110_1,Phe_110_12,Phe_278_1,Phe_332,Phe_475,Phe_562,Phe_562_1,Phe_696_4,Phe_696_41	10	QTL_BMI,QTL_HR,QTL_HT,QTL_LDLC,QTL_MCHC,QTL_MCH,QTL_MCV,QTL_RBC,QTL_WAIST,QTL_WEIGHT	10
16	31088462	T	C	rs17839568	MODIFIER	Intron	PRSS53	ENSG00000151006	ENST00000280606	-	-	Phe_110,Phe_110_1,Phe_110_12,Phe_278_1,Phe_475,Phe_562,Phe_562_1,Phe_696,Phe_696_4,Phe_696_41	10	QTL_BMI,QTL_HR,QTL_HT,QTL_LDLC,QTL_MCHC,QTL_MCH,QTL_MCV,QTL_RBC,QTL_WAIST,QTL_WEIGHT	10
16	31103938	T	A	rs375452507	MODIFIER	Upstream gene	BCKDK	ENSG00000103507	ENST00000219794	-	-	Phe_110,Phe_110_1,Phe_110_12,Phe_278,Phe_278_1,Phe_562	6	QTL_BMI,QTL_DBP,QTL_EOSINO,QTL_LYMPH,QTL_RBC,QTL_TG,QTL_WAIST,QTL_WEIGHT	8
16	31261032	G	A	rs34572943	MODIFIER	Intron	ITGAM	ENSG00000169896	ENST00000544665	-	-	Phe_695_4,Phe_695_41,Phe_695_42	3	-	0
16	31265490	G	A	rs1143679	MODERATE	Missense	ITGAM	ENSG00000169896	ENST00000544665	c.230G>A	p.Arg77His	Phe_695_4,Phe_695_41,Phe_695_42	3	-	0
16	31325398	G	A	rs1143682	LOW	Synonymous	ITGAM	ENSG00000169896	ENST00000544665	-	-	-	0	QTL_BMI,QTL_EOSINO,QTL_HDLC,QTL_TP,QTL_WEIGHT	5
16	31334457	T	C	rs143255655	MODIFIER	Downstream gene	ITGAM	ENSG00000169896	ENST00000544665	-	-	Phe_695_4,Phe_695_41,Phe_695_42	3	-	0
16	31393250	T	C	rs8050500	MODIFIER	Upstream gene	ITGAD	ENSG00000156886	ENST00000389202	-	-	-	0	QTL_HBA1C,QTL_MCHC,QTL_MCH,QTL_MCV,QTL_PLT,QTL_RBC,QTL_RDW	7
16	31506885	G	T	rs8047112	MODIFIER	Intron	RUSF1	ENSG00000140688	ENST00000327237	-	-	-	0	QTL_MCHC,QTL_MCH,QTL_MCV,QTL_RDW	4
16	46841350	T	G	rs111475141	MODIFIER	Downstream gene	CKBP1	ENSG00000260889	ENST00000565489	-	-	-	0	QTL_MCH,QTL_MCV	2
16	47620890	T	A	rs8061440	MODIFIER	Intron	PHKB	ENSG00000102893	ENST00000323584	-	-	-	0	QTL_NEUTRO,QTL_RDW	2
16	47650919	C	A	rs34667348	MODERATE	Missense	PHKB	ENSG00000102893	ENST00000323584	c.1969C>A	p.Gln657Lys	-	0	QTL_HEIGHT	1
16	47880910	G	GTCA	rs4031082	MODIFIER	Intron	LINC02192	ENSG00000261325	ENST00000570024	-	-	-	0	QTL_WBC	1
16	47960679	T	C	rs78383897	MODIFIER	Upstream gene	LINC02134	ENSG00000260450	ENST00000657877	-	-	-	0	QTL_RDW	1
16	48245422	A	T	rs58409512	MODIFIER	Intron	ABCC11	ENSG00000121270	ENST00000356608	-	-	-	0	QTL_MCH,QTL_RBC	2
16	48354184	C	A	rs78930757	MODIFIER	3'UTR	LONP2	ENSG00000102910	ENST00000285737	-	-	-	0	QTL_RBC	1
16	48676785	AT	A	rs60980397	MODIFIER	Intron	-	ENSG00000260086	ENST00000568150	-	-	-	0	QTL_EOSINO	1
16	49014033	G	T	rs13332755	MODIFIER	Intergenic	-	-	-	-	-	Phe_278_1	1	QTL_BMI,QTL_WEIGHT	2
16	49031331	G	A	rs11860816	MODIFIER	Intergenic	-	-	-	-	-	Phe_278_1	1	QTL_BMI,QTL_WEIGHT	2
16	49522564	C	T	rs75461591	MODIFIER	Intron	ZNF423	ENSG00000102935	ENST00000563137	-	-	Phe_530_1	1	-	0
16	49727559	G	A	rs61493221	MODIFIER	Intron	ZNF423	ENSG00000102935	ENST00000563137	-	-	Phe_401,Phe_401_1	2	QTL_DBP,QTL_MAP,QTL_SBP	3
16	49728601	G	A	rs8045324	MODIFIER	Intron	ZNF423	ENSG00000102935	ENST00000563137	-	-	Phe_401,Phe_401_1	2	QTL_DBP,QTL_MAP,QTL_SBP	3
16	49734135	C	A	rs10468291	MODIFIER	Intron	ZNF423	ENSG00000102935	ENST00000563137	-	-	Phe_401,Phe_401_1	2	QTL_DBP,QTL_MAP,QTL_SBP	3
16	49744236	A	G	rs6500249	MODIFIER	Intron	ZNF423	ENSG00000102935	ENST00000563137	-	-	Phe_401,Phe_401_1	2	QTL_SBP	1
16	49834602	C	A	rs34050011	MODIFIER	Intron	ZNF423	ENSG00000102935	ENST00000563137	-	-	-	0	QTL_HDLC,QTL_MCH,QTL_MCV,QTL_WBC,QTL_WEIGHT	5
16	49835423	C	T	rs146914358	MODIFIER	Intron	ZNF423	ENSG00000102935	ENST00000563137	-	-	-	0	QTL_RBC	1
16	49851151	C	T	rs11641753	MODIFIER	Intron	ZNF423	ENSG00000102935	ENST00000563137	-	-	-	0	QTL_NEUTRO,QTL_SBP,QTL_WBC	3
16	50022643	C	T	rs11643164	MODIFIER	Upstream gene	CNEP1R1	ENSG00000205423	ENST00000427478	-	-	Phe_208,Phe_218_1	2	QTL_MCH,QTL_MCV,QTL_PLT,QTL_RDW,QTL_WBC	5
16	50043811	T	A	rs72796115	MODIFIER	Downstream gene	HEATR3-AS1	ENSG00000259843	ENST00000568130	-	-	-	0	QTL_MCH,QTL_MCV,QTL_MONO,QTL_NEUTRO,QTL_PLT,QTL_RDW,QTL_WBC	7
16	50054157	C	A	rs12918457	MODIFIER	Intron	HEATR3-AS1	ENSG00000259843	ENST00000568130	-	-	Phe_208,Phe_218_1	2	QTL_MCH,QTL_MCV,QTL_NEUTRO,QTL_PLT,QTL_RDW,QTL_WBC	6
16	50064521	C	T	rs28680954	MODIFIER	Upstream gene	HEATR3	ENSG00000155393	ENST00000299192	-	-	Phe_218_1	1	QTL_MCH,QTL_MCV,QTL_RDW	3
16	50067523	A	AG	rs56113751	MODIFIER	Intron	HEATR3	ENSG00000155393	ENST00000299192	-	-	Phe_208,Phe_218_1	2	QTL_MCH,QTL_MCV,QTL_NEUTRO,QTL_PLT,QTL_RDW,QTL_WBC	6
16	50072683	T	C	rs2287197	LOW	Synonymous	HEATR3	ENSG00000155393	ENST00000299192	-	-	Phe_208,Phe_218_1	2	QTL_MCH,QTL_MCV,QTL_NEUTRO,QTL_PLT,QTL_RDW,QTL_WBC	6
16	50080974	T	C	rs72796149	MODIFIER	Intron	HEATR3	ENSG00000155393	ENST00000299192	-	-	-	0	QTL_MCH,QTL_MCV,QTL_MONO,QTL_NEUTRO,QTL_PLT,QTL_RDW,QTL_WBC	7
16	50301163	C	A	rs78534766	MODERATE	Missense	ADCY7	ENSG00000121281	ENST00000673801	c.1317C>A	p.Asp439Glu	Phe_244,Phe_244_4,Phe_555,Phe_555_2	4	QTL_EOSINO	1
16	50343920	C	A	rs9935454	MODIFIER	Intron	BRD7	ENSG00000166164	ENST00000394688	-	-	Phe_244,Phe_244_4	2	-	0
16	50365977	AG	A	rs35476284	MODIFIER	Intron	BRD7	ENSG00000166164	ENST00000394688	-	-	Phe_244,Phe_244_4	2	-	0
16	50729867	G	GC	rs2066847	HIGH	Frameshift	NOD2	ENSG00000167207	ENST00000647318	c.2938dup	p.Leu980ProfsTer2	Phe_555,Phe_555_1	2	-	0
16	50991557	G	A	rs62028332	MODIFIER	Intergenic	-	-	-	-	-	Phe_743,Phe_743_1,Phe_743_11,Phe_800_1,Phe_800_2	5	-	0
16	51130697	T	C	rs1420580	MODIFIER	Intergenic	-	-	-	-	-	Phe_241_2	1	QTL_CRE,QTL_CRP,QTL_EGFR,QTL_HB,QTL_HT,QTL_RBC	6
16	51136115	G	T	rs116971887	MODIFIER	3'UTR	SALL1	ENSG00000103449	ENST00000251020	-	-	-	0	QTL_CRE,QTL_CRP,QTL_EGFR,QTL_HB,QTL_HT,QTL_RBC	6
16	51155258	CCT	C	rs34159230	MODIFIER	Upstream gene	SALL1	ENSG00000103449	ENST00000251020	-	-	-	0	QTL_CRE,QTL_CRP,QTL_EGFR,QTL_HB,QTL_HT,QTL_RBC	6
16	51397319	A	C	rs72787359	MODIFIER	Intron	-	ENSG00000260850	ENST00000643262	-	-	-	0	QTL_CRP,QTL_GTP,QTL_RBC	3
16	51402971	A	G	rs17616063	MODIFIER	Intron	-	ENSG00000260850	ENST00000643262	-	-	-	0	QTL_CRP,QTL_RBC	2
16	51430987	G	C	rs1420993	MODIFIER	Intron	-	ENSG00000260850	ENST00000643262	-	-	Phe_240,Phe_241,Phe_365,Phe_365_1	4	-	0
16	51432461	A	G	rs8050675	MODIFIER	Intron	-	ENSG00000260850	ENST00000643262	-	-	Phe_240,Phe_241,Phe_365,Phe_365_1	4	-	0
16	51437521	C	G	rs4784295	MODIFIER	Intron	-	ENSG00000260850	ENST00000643262	-	-	Phe_240,Phe_241,Phe_241_1,Phe_365,Phe_365_1	5	-	0
16	51446038	T	C	rs1073990	MODIFIER	Intron	-	ENSG00000260850	ENST00000643262	-	-	Phe_240,Phe_241,Phe_241_1,Phe_365,Phe_365_1	5	-	0
16	51448727	GA	G	rs34748447	MODIFIER	Intron	-	ENSG00000260850	ENST00000643262	-	-	Phe_218,Phe_218_1,Phe_365,Phe_365_1,Phe_365_11,Phe_618,Phe_618_1	7	-	0
16	51453563	GC	G	rs35797106	MODIFIER	Intron	-	ENSG00000260850	ENST00000643262	-	-	Phe_218,Phe_218_1,Phe_365,Phe_365_1,Phe_365_11,Phe_618,Phe_618_1	7	-	0
16	51454218	C	T	rs12325192	MODIFIER	Intron	-	ENSG00000260850	ENST00000643262	-	-	Phe_218,Phe_218_1,Phe_365,Phe_365_1,Phe_365_11,Phe_618,Phe_618_1	7	-	0
16	51516925	G	A	rs2011154	MODIFIER	Intron	-	ENSG00000260850	ENST00000643262	-	-	Phe_720	1	-	0
16	51599330	C	T	rs118081127	MODIFIER	Intron	HNRNPA1L3	ENSG00000224578	ENST00000565308	-	-	Phe_365,Phe_365_1	2	QTL_DBP,QTL_SBP	2
16	51721080	T	C	rs12935539	MODIFIER	Intergenic	-	-	-	-	-	Phe_274,Phe_274_1,Phe_401_1	3	QTL_BUN,QTL_CRE,QTL_CYSC,QTL_EGFRCYSC,QTL_EGFR,QTL_UA	6
16	51721460	C	T	rs12927956	MODIFIER	Intergenic	-	-	-	-	-	Phe_274,Phe_274_1,Phe_401_1	3	QTL_BUN,QTL_CRE,QTL_CYSC,QTL_EGFRCYSC,QTL_EGFR,QTL_UA	6
16	51724205	G	A	rs9932220	MODIFIER	Intergenic	-	-	-	-	-	Phe_274,Phe_274_1,Phe_401_1	3	QTL_BUN,QTL_CRE,QTL_CYSC,QTL_EGFRCYSC,QTL_EGFR,QTL_UA	6
16	51753598	C	CA	rs35892712	MODIFIER	Upstream gene	LINC01571	ENSG00000260057	ENST00000667113	-	-	Phe_401,Phe_401_1	2	QTL_CRE,QTL_CYSC,QTL_EGFRCYSC,QTL_EGFR,QTL_SBP	5
16	52116358	T	A	rs12925405	MODIFIER	Intergenic	-	-	-	-	-	-	0	QTL_WBC	1
16	52222633	C	T	rs77200060	MODIFIER	Intron	-	ENSG00000260975	ENST00000569998	-	-	-	0	QTL_HBA1C	1
16	52453992	A	G	rs576323528	MODIFIER	Intron	TOX3	ENSG00000103460	ENST00000219746	-	-	Phe_563	1	-	0
16	52516395	G	A	rs2160474	MODIFIER	Intron	TOX3	ENSG00000103460	ENST00000219746	-	-	Phe_174,Phe_174_1,Phe_174_11	3	QTL_BMI,QTL_HB,QTL_HT,QTL_WEIGHT	4
16	52565276	C	T	rs4784227	MODIFIER	Intron	CASC16	ENSG00000249231	ENST00000652959	-	-	Phe_174,Phe_174_1,Phe_174_11	3	-	0
16	52578132	C	T	rs1109951	MODIFIER	Intron	CASC16	ENSG00000249231	ENST00000652959	-	-	Phe_174,Phe_174_1,Phe_174_11	3	QTL_BMI,QTL_HB,QTL_HT,QTL_RBC	4
16	53092426	C	T	rs8050947	MODIFIER	Intron	CHD9	ENSG00000177200	ENST00000447540	-	-	-	0	QTL_MPV,QTL_PLT	2
16	53131123	A	G	rs112757932	MODIFIER	Intron	CHD9	ENSG00000177200	ENST00000447540	-	-	-	0	QTL_BUN,QTL_CRE,QTL_CYSC,QTL_EGFRCYSC,QTL_EGFR,QTL_GTP,QTL_MPV,QTL_PLT	8
16	53179321	A	AT	rs5816889	MODIFIER	Intron	CHD9	ENSG00000177200	ENST00000447540	-	-	-	0	QTL_BUN,QTL_CRE,QTL_CYSC,QTL_EGFRCYSC,QTL_EGFR,QTL_GTP,QTL_MONO,QTL_MPV,QTL_PLT	9
16	53193306	G	A	rs62048046	MODIFIER	Intron	CHD9	ENSG00000177200	ENST00000447540	-	-	-	0	QTL_BUN,QTL_CRE,QTL_CYSC,QTL_EGFRCYSC,QTL_EGFR,QTL_GTP,QTL_MONO,QTL_MPV,QTL_PLT	9
16	53206497	A	G	rs62048052	MODIFIER	Intron	CHD9	ENSG00000177200	ENST00000447540	-	-	-	0	QTL_BUN,QTL_CRE,QTL_CYSC,QTL_EGFRCYSC,QTL_EGFR,QTL_GTP,QTL_HDLC,QTL_MONO,QTL_MPV,QTL_PLT	10
16	53293506	C	G	rs12149692	MODIFIER	Intron	CHD9	ENSG00000177200	ENST00000447540	-	-	-	0	QTL_BUN,QTL_CRE,QTL_CYSC,QTL_EGFRCYSC,QTL_EGFR,QTL_GTP,QTL_MONO,QTL_MPV,QTL_PLT	9
16	53336410	CA	C	rs77930779	MODIFIER	Upstream gene	RNA5SP427	ENSG00000202193	ENST00000365323	-	-	-	0	QTL_BUN,QTL_CRE,QTL_CYSC,QTL_EGFRCYSC,QTL_EGFR,QTL_GTP,QTL_HDLC,QTL_MONO,QTL_MPV,QTL_PLT	10
16	53459434	AT	A	rs66521736	LOW	Splice polypyrimidine tract	RBL2	ENSG00000103479	ENST00000262133	-	-	-	0	QTL_CRE,QTL_EGFR,QTL_HEIGHT,QTL_HR,QTL_WEIGHT	5
16	53463505	G	T	rs11864278	MODIFIER	Intron	RBL2	ENSG00000103479	ENST00000262133	-	-	Phe_250,Phe_250_2	2	QTL_ALP,QTL_HEIGHT,QTL_HR,QTL_WEIGHT	4
16	53493869	G	T	rs9302648	MODIFIER	Downstream gene	RBL2	ENSG00000103479	ENST00000262133	-	-	Phe_250,Phe_250_2	2	QTL_ALP,QTL_HEIGHT,QTL_HR,QTL_WEIGHT	4
16	53530276	A	G	rs9673356	MODIFIER	Intergenic	-	-	-	-	-	Phe_530,Phe_530_1,Phe_530_11	3	-	0
16	53557161	A	AT	rs11440187	MODIFIER	Intergenic	-	-	-	-	-	Phe_530,Phe_530_1,Phe_530_11,Phe_550_2	4	-	0
16	53764710	G	T	rs8047587	MODIFIER	Intron	FTO	ENSG00000140718	ENST00000471389	-	-	Phe_110,Phe_110_1,Phe_250,Phe_250_1,Phe_250_2,Phe_250_6,Phe_250_7,Phe_250_22,Phe_250_23,Phe_250_24,Phe_269,Phe_272,Phe_272_1,Phe_276_13,Phe_278,Phe_278_1,Phe_280,Phe_285,Phe_285_2,Phe_327_3,Phe_350,Phe_350_2,Phe_351,Phe_362,Phe_366,Phe_367,Phe_367_4,Phe_395_2,Phe_401,Phe_401_1,Phe_401_2,Phe_401_21,Phe_401_22,Phe_411,Phe_411_4,Phe_427_2,Phe_428,Phe_428_1,Phe_443,Phe_443_9,Phe_454,Phe_454_1,Phe_454_11,Phe_456,Phe_562_1,Phe_585,Phe_585_1,Phe_585_3,Phe_681,Phe_700,Phe_703,Phe_703_1,Phe_707,Phe_710,Phe_710_1,Phe_710_19,Phe_735,Phe_735_2,Phe_735_21,Phe_740,Phe_740_1,Phe_740_9,Phe_740_11,Phe_741,Phe_771_1,Phe_782_3,Phe_791,Phe_871	68	QTL_ALB,QTL_ALT,QTL_BMI,QTL_BUN,QTL_CRP,QTL_CYSC,QTL_GLU,QTL_HBA1C,QTL_HDLC,QTL_LDLC,QTL_MCHC,QTL_MCH,QTL_MCV,QTL_NEUTRO,QTL_RDW,QTL_SBP,QTL_TC,QTL_UA,QTL_WAIST,QTL_WBC,QTL_WEIGHT	21
16	53765366	G	GT	rs199952722	MODIFIER	Intron	FTO	ENSG00000140718	ENST00000471389	-	-	Phe_110,Phe_110_1,Phe_250,Phe_250_1,Phe_250_2,Phe_250_6,Phe_250_7,Phe_250_22,Phe_250_23,Phe_250_24,Phe_269,Phe_272,Phe_272_1,Phe_272_11,Phe_276_13,Phe_278,Phe_278_1,Phe_280,Phe_280_1,Phe_285,Phe_285_2,Phe_327_3,Phe_350,Phe_350_2,Phe_351,Phe_362,Phe_366,Phe_366_2,Phe_367,Phe_367_4,Phe_395_2,Phe_401,Phe_401_1,Phe_401_2,Phe_401_21,Phe_401_22,Phe_411,Phe_411_4,Phe_411_8,Phe_425_1,Phe_427_2,Phe_428,Phe_428_1,Phe_443,Phe_443_9,Phe_454,Phe_454_1,Phe_454_11,Phe_456,Phe_562,Phe_562_1,Phe_585,Phe_585_1,Phe_585_3,Phe_681,Phe_700,Phe_703,Phe_703_1,Phe_707,Phe_707_1,Phe_710,Phe_710_1,Phe_710_19,Phe_735,Phe_735_2,Phe_735_21,Phe_740,Phe_740_1,Phe_740_9,Phe_740_11,Phe_741,Phe_771_1,Phe_782_3,Phe_791,Phe_871	75	QTL_ALB,QTL_ALT,QTL_BMI,QTL_BUN,QTL_CRP,QTL_CYSC,QTL_GLU,QTL_HBA1C,QTL_HDLC,QTL_LDLC,QTL_MCHC,QTL_MCH,QTL_MCV,QTL_NEUTRO,QTL_RDW,QTL_SBP,QTL_TC,QTL_UA,QTL_WAIST,QTL_WBC,QTL_WEIGHT	21
16	53766065	T	G	rs9930333	MODIFIER	Intron	FTO	ENSG00000140718	ENST00000471389	-	-	Phe_110,Phe_110_1,Phe_250,Phe_250_1,Phe_250_2,Phe_250_6,Phe_250_7,Phe_250_22,Phe_250_23,Phe_250_24,Phe_269,Phe_272,Phe_272_1,Phe_276_13,Phe_278,Phe_278_1,Phe_280,Phe_280_1,Phe_285,Phe_285_2,Phe_327_3,Phe_350,Phe_350_2,Phe_351,Phe_362,Phe_366,Phe_366_2,Phe_367,Phe_367_4,Phe_395_2,Phe_401,Phe_401_1,Phe_401_2,Phe_401_21,Phe_401_22,Phe_411,Phe_411_4,Phe_411_8,Phe_425,Phe_425_1,Phe_427_2,Phe_428,Phe_428_1,Phe_443,Phe_443_9,Phe_454,Phe_454_1,Phe_454_11,Phe_456,Phe_562,Phe_562_1,Phe_585,Phe_585_1,Phe_585_3,Phe_681,Phe_700,Phe_703,Phe_703_1,Phe_707,Phe_707_1,Phe_710,Phe_710_1,Phe_710_19,Phe_735,Phe_735_2,Phe_735_21,Phe_740,Phe_740_1,Phe_740_9,Phe_740_11,Phe_741,Phe_771_1,Phe_782_3,Phe_791,Phe_871	75	QTL_ALB,QTL_ALT,QTL_BMI,QTL_BUN,QTL_CRP,QTL_CYSC,QTL_GLU,QTL_HBA1C,QTL_HDLC,QTL_LDLC,QTL_MCHC,QTL_MCH,QTL_MCV,QTL_NEUTRO,QTL_RDW,QTL_SBP,QTL_TC,QTL_UA,QTL_WAIST,QTL_WBC,QTL_WEIGHT	21
16	53767042	T	C	rs1421085	MODIFIER	Intron	FTO	ENSG00000140718	ENST00000471389	-	-	Phe_110,Phe_110_1,Phe_174_1,Phe_250,Phe_250_1,Phe_250_2,Phe_250_6,Phe_250_7,Phe_250_22,Phe_250_23,Phe_250_24,Phe_269,Phe_272,Phe_272_1,Phe_276_13,Phe_278,Phe_278_1,Phe_280,Phe_280_1,Phe_285,Phe_285_2,Phe_327_3,Phe_350,Phe_350_2,Phe_351,Phe_362,Phe_366,Phe_366_2,Phe_367,Phe_367_4,Phe_395_2,Phe_401,Phe_401_1,Phe_401_2,Phe_401_21,Phe_401_22,Phe_411,Phe_411_4,Phe_415_2,Phe_425_1,Phe_426,Phe_427_2,Phe_428,Phe_428_1,Phe_443,Phe_443_9,Phe_454,Phe_454_1,Phe_454_11,Phe_456,Phe_562,Phe_562_1,Phe_580,Phe_580_3,Phe_580_31,Phe_585,Phe_585_1,Phe_585_3,Phe_681,Phe_700,Phe_703,Phe_703_1,Phe_707,Phe_707_1,Phe_710,Phe_710_1,Phe_710_12,Phe_710_19,Phe_735,Phe_735_2,Phe_735_21,Phe_740,Phe_740_1,Phe_740_9,Phe_740_11,Phe_741,Phe_741_3,Phe_773,Phe_782_3,Phe_791,Phe_871	81	QTL_ALB,QTL_ALT,QTL_BMI,QTL_BUN,QTL_CRP,QTL_CYSC,QTL_GLU,QTL_HBA1C,QTL_HDLC,QTL_LDLC,QTL_MAP,QTL_MCHC,QTL_MCH,QTL_MCV,QTL_NEUTRO,QTL_PP,QTL_RDW,QTL_SBP,QTL_TC,QTL_UA,QTL_WAIST,QTL_WBC,QTL_WEIGHT	23
16	53768582	C	T	rs11642015	MODIFIER	Intron	FTO	ENSG00000140718	ENST00000471389	-	-	Phe_110,Phe_110_1,Phe_174_1,Phe_250,Phe_250_1,Phe_250_2,Phe_250_6,Phe_250_7,Phe_250_22,Phe_250_23,Phe_250_24,Phe_269,Phe_272,Phe_272_1,Phe_276_13,Phe_278,Phe_278_1,Phe_280,Phe_280_1,Phe_285,Phe_285_2,Phe_327_3,Phe_350,Phe_350_2,Phe_351,Phe_362,Phe_366,Phe_366_2,Phe_367,Phe_367_4,Phe_395,Phe_395_2,Phe_401,Phe_401_1,Phe_401_2,Phe_401_21,Phe_401_22,Phe_411,Phe_411_4,Phe_415_2,Phe_425_1,Phe_427_2,Phe_428,Phe_428_1,Phe_443,Phe_443_9,Phe_454,Phe_454_1,Phe_454_11,Phe_456,Phe_562,Phe_562_1,Phe_580,Phe_580_3,Phe_580_31,Phe_585,Phe_585_1,Phe_585_3,Phe_681,Phe_700,Phe_703,Phe_703_1,Phe_707,Phe_707_1,Phe_710,Phe_710_1,Phe_710_19,Phe_735,Phe_735_2,Phe_735_21,Phe_740,Phe_740_1,Phe_740_9,Phe_740_11,Phe_741,Phe_741_3,Phe_773,Phe_782_3,Phe_791,Phe_871	80	QTL_ALB,QTL_ALT,QTL_BMI,QTL_BUN,QTL_CRP,QTL_CYSC,QTL_GLU,QTL_HBA1C,QTL_HDLC,QTL_LDLC,QTL_MAP,QTL_MCHC,QTL_MCH,QTL_MCV,QTL_NEUTRO,QTL_PP,QTL_RDW,QTL_SBP,QTL_TC,QTL_UA,QTL_WAIST,QTL_WBC,QTL_WEIGHT	23
16	53769311	G	A	rs62048402	MODIFIER	Intron	FTO	ENSG00000140718	ENST00000471389	-	-	Phe_110,Phe_110_1,Phe_174_1,Phe_250,Phe_250_1,Phe_250_2,Phe_250_6,Phe_250_7,Phe_250_22,Phe_250_23,Phe_250_24,Phe_269,Phe_272,Phe_272_1,Phe_276_13,Phe_278,Phe_278_1,Phe_280,Phe_280_1,Phe_285,Phe_285_2,Phe_327_3,Phe_350,Phe_350_2,Phe_351,Phe_362,Phe_366,Phe_366_2,Phe_367,Phe_367_4,Phe_395,Phe_395_2,Phe_401,Phe_401_1,Phe_401_2,Phe_401_21,Phe_401_22,Phe_411,Phe_411_4,Phe_415_2,Phe_426,Phe_427_2,Phe_428,Phe_428_1,Phe_443,Phe_443_9,Phe_454,Phe_454_1,Phe_454_11,Phe_456,Phe_562_1,Phe_580,Phe_580_3,Phe_580_31,Phe_585,Phe_585_1,Phe_585_3,Phe_681,Phe_700,Phe_703,Phe_703_1,Phe_707,Phe_707_1,Phe_710,Phe_710_1,Phe_710_12,Phe_710_19,Phe_735,Phe_735_2,Phe_735_21,Phe_740,Phe_740_1,Phe_740_9,Phe_740_11,Phe_741,Phe_741_3,Phe_773,Phe_782_3,Phe_791,Phe_871	80	QTL_ALB,QTL_ALT,QTL_BMI,QTL_BUN,QTL_CRP,QTL_CYSC,QTL_GLU,QTL_HBA1C,QTL_HDLC,QTL_LDLC,QTL_MAP,QTL_MCHC,QTL_MCH,QTL_MCV,QTL_NEUTRO,QTL_PP,QTL_RDW,QTL_SBP,QTL_TC,QTL_UA,QTL_WAIST,QTL_WBC,QTL_WEIGHT	23
16	53769662	T	A	rs1558902	MODIFIER	Intron	FTO	ENSG00000140718	ENST00000471389	-	-	Phe_110,Phe_110_1,Phe_174_1,Phe_250,Phe_250_1,Phe_250_2,Phe_250_6,Phe_250_7,Phe_250_22,Phe_250_23,Phe_250_24,Phe_269,Phe_272,Phe_272_1,Phe_276_13,Phe_278,Phe_278_1,Phe_280,Phe_280_1,Phe_285,Phe_285_2,Phe_327_3,Phe_350,Phe_350_2,Phe_351,Phe_362,Phe_366,Phe_366_2,Phe_367,Phe_367_4,Phe_395,Phe_395_2,Phe_401,Phe_401_1,Phe_401_2,Phe_401_21,Phe_401_22,Phe_411,Phe_411_4,Phe_415_2,Phe_426,Phe_427_2,Phe_428,Phe_428_1,Phe_443,Phe_443_9,Phe_454,Phe_454_1,Phe_454_11,Phe_456,Phe_562,Phe_562_1,Phe_580,Phe_580_3,Phe_580_31,Phe_585,Phe_585_1,Phe_585_3,Phe_681,Phe_700,Phe_703,Phe_703_1,Phe_707,Phe_707_1,Phe_710,Phe_710_1,Phe_710_12,Phe_710_19,Phe_735,Phe_735_2,Phe_735_21,Phe_740,Phe_740_1,Phe_740_9,Phe_740_11,Phe_741,Phe_741_3,Phe_773,Phe_782_3,Phe_791,Phe_871	81	QTL_ALB,QTL_ALT,QTL_BMI,QTL_BUN,QTL_CRP,QTL_CYSC,QTL_GLU,QTL_HBA1C,QTL_HDLC,QTL_LDLC,QTL_MAP,QTL_MCHC,QTL_MCH,QTL_MCV,QTL_NEUTRO,QTL_PP,QTL_RDW,QTL_SBP,QTL_TC,QTL_UA,QTL_WAIST,QTL_WBC,QTL_WEIGHT	23
16	53771295	C	A	rs11075985	MODIFIER	Intron	FTO	ENSG00000140718	ENST00000471389	-	-	Phe_110,Phe_110_1,Phe_174_1,Phe_250,Phe_250_1,Phe_250_2,Phe_250_6,Phe_250_7,Phe_250_22,Phe_250_23,Phe_250_24,Phe_269,Phe_272,Phe_272_1,Phe_272_11,Phe_276_13,Phe_278,Phe_278_1,Phe_280,Phe_280_1,Phe_285,Phe_285_2,Phe_327_3,Phe_350,Phe_350_2,Phe_351,Phe_362,Phe_366,Phe_366_2,Phe_367,Phe_367_4,Phe_395_2,Phe_401,Phe_401_1,Phe_401_2,Phe_401_21,Phe_401_22,Phe_411,Phe_411_4,Phe_411_8,Phe_425_1,Phe_427_2,Phe_428,Phe_428_1,Phe_443,Phe_443_9,Phe_454,Phe_454_1,Phe_454_11,Phe_456,Phe_562,Phe_562_1,Phe_585,Phe_585_1,Phe_585_3,Phe_681,Phe_700,Phe_703,Phe_703_1,Phe_707,Phe_707_1,Phe_710,Phe_710_1,Phe_710_19,Phe_735,Phe_735_2,Phe_735_21,Phe_740,Phe_740_1,Phe_740_9,Phe_740_11,Phe_741,Phe_771_1,Phe_782_3,Phe_791,Phe_871	76	QTL_ALB,QTL_ALT,QTL_BMI,QTL_BUN,QTL_CRP,QTL_CYSC,QTL_GLU,QTL_HBA1C,QTL_HDLC,QTL_LDLC,QTL_MCHC,QTL_MCH,QTL_MCV,QTL_NEUTRO,QTL_PP,QTL_RDW,QTL_SBP,QTL_TC,QTL_UA,QTL_WAIST,QTL_WBC,QTL_WEIGHT	22
16	53772541	A	G	rs56094641	MODIFIER	Intron	FTO	ENSG00000140718	ENST00000471389	-	-	Phe_110,Phe_110_1,Phe_174_1,Phe_250,Phe_250_1,Phe_250_2,Phe_250_6,Phe_250_7,Phe_250_22,Phe_250_23,Phe_250_24,Phe_269,Phe_272,Phe_272_1,Phe_276_13,Phe_278,Phe_278_1,Phe_280,Phe_280_1,Phe_285,Phe_285_2,Phe_327_3,Phe_350,Phe_350_2,Phe_351,Phe_362,Phe_366,Phe_366_2,Phe_367,Phe_367_4,Phe_395,Phe_395_2,Phe_401,Phe_401_1,Phe_401_2,Phe_401_21,Phe_401_22,Phe_411,Phe_411_4,Phe_415_2,Phe_425_1,Phe_426,Phe_427_2,Phe_428,Phe_428_1,Phe_443,Phe_443_9,Phe_454,Phe_454_1,Phe_454_11,Phe_456,Phe_562_1,Phe_580,Phe_580_3,Phe_580_31,Phe_585,Phe_585_1,Phe_585_3,Phe_681,Phe_700,Phe_703,Phe_703_1,Phe_707,Phe_707_1,Phe_710,Phe_710_1,Phe_710_19,Phe_735,Phe_735_2,Phe_735_21,Phe_740,Phe_740_1,Phe_740_9,Phe_740_11,Phe_741,Phe_741_3,Phe_773,Phe_782_3,Phe_791,Phe_871	80	QTL_ALB,QTL_ALT,QTL_BMI,QTL_BUN,QTL_CRP,QTL_CYSC,QTL_GLU,QTL_HBA1C,QTL_HDLC,QTL_LDLC,QTL_MAP,QTL_MCHC,QTL_MCH,QTL_MCV,QTL_NEUTRO,QTL_PP,QTL_RDW,QTL_SBP,QTL_TC,QTL_UA,QTL_WAIST,QTL_WBC,QTL_WEIGHT	23
16	53773852	A	G	rs17817288	MODIFIER	Intron	FTO	ENSG00000140718	ENST00000471389	-	-	Phe_110,Phe_110_1,Phe_174,Phe_174_1,Phe_250,Phe_250_1,Phe_250_2,Phe_250_6,Phe_250_7,Phe_250_22,Phe_250_23,Phe_250_24,Phe_272,Phe_272_1,Phe_276_13,Phe_278,Phe_278_1,Phe_280,Phe_285,Phe_285_2,Phe_327_3,Phe_350,Phe_350_2,Phe_351,Phe_367,Phe_367_4,Phe_401,Phe_401_1,Phe_401_2,Phe_401_22,Phe_411,Phe_411_4,Phe_427_2,Phe_428,Phe_428_1,Phe_454,Phe_454_1,Phe_454_11,Phe_456,Phe_585,Phe_585_1,Phe_585_3,Phe_681,Phe_700,Phe_703,Phe_703_1,Phe_707,Phe_710,Phe_710_1,Phe_710_19,Phe_735,Phe_735_2,Phe_735_21,Phe_740,Phe_740_1,Phe_740_9,Phe_740_11,Phe_741,Phe_782_3,Phe_791	60	QTL_ALB,QTL_ALT,QTL_BMI,QTL_BUN,QTL_CRP,QTL_CYSC,QTL_GLU,QTL_HBA1C,QTL_HDLC,QTL_LDLC,QTL_MCH,QTL_MCV,QTL_NEUTRO,QTL_RDW,QTL_SBP,QTL_TC,QTL_UA,QTL_WAIST,QTL_WBC,QTL_WEIGHT	20
16	53775211	C	T	rs55872725	MODIFIER	Intron	FTO	ENSG00000140718	ENST00000471389	-	-	Phe_110,Phe_110_1,Phe_174_1,Phe_250,Phe_250_1,Phe_250_2,Phe_250_6,Phe_250_7,Phe_250_22,Phe_250_23,Phe_250_24,Phe_269,Phe_272,Phe_272_1,Phe_276_13,Phe_278,Phe_278_1,Phe_280,Phe_280_1,Phe_285,Phe_285_2,Phe_327_3,Phe_350,Phe_350_2,Phe_351,Phe_362,Phe_366,Phe_366_2,Phe_367,Phe_367_4,Phe_395,Phe_395_2,Phe_401,Phe_401_1,Phe_401_2,Phe_401_21,Phe_401_22,Phe_411,Phe_411_4,Phe_415_2,Phe_425_1,Phe_427_2,Phe_428,Phe_428_1,Phe_443,Phe_443_9,Phe_454,Phe_454_1,Phe_454_11,Phe_456,Phe_562,Phe_562_1,Phe_580,Phe_580_3,Phe_580_31,Phe_585,Phe_585_1,Phe_585_3,Phe_681,Phe_700,Phe_703,Phe_703_1,Phe_707,Phe_707_1,Phe_710,Phe_710_1,Phe_710_19,Phe_735,Phe_735_2,Phe_735_21,Phe_740,Phe_740_1,Phe_740_9,Phe_740_11,Phe_741,Phe_741_3,Phe_773,Phe_782_3,Phe_791,Phe_871	80	QTL_ALB,QTL_ALT,QTL_BMI,QTL_BUN,QTL_CRP,QTL_CYSC,QTL_GLU,QTL_HBA1C,QTL_HDLC,QTL_LDLC,QTL_MAP,QTL_MCHC,QTL_MCH,QTL_MCV,QTL_NEUTRO,QTL_PP,QTL_RDW,QTL_SBP,QTL_TC,QTL_UA,QTL_WAIST,QTL_WBC,QTL_WEIGHT	23
16	53775335	G	A	rs1121980	MODIFIER	Intron	FTO	ENSG00000140718	ENST00000471389	-	-	Phe_110,Phe_110_1,Phe_174_1,Phe_250,Phe_250_1,Phe_250_2,Phe_250_6,Phe_250_7,Phe_250_22,Phe_250_23,Phe_250_24,Phe_269,Phe_272,Phe_272_1,Phe_272_11,Phe_276_13,Phe_278,Phe_278_1,Phe_280,Phe_280_1,Phe_285,Phe_285_2,Phe_327_3,Phe_350,Phe_350_2,Phe_351,Phe_362,Phe_366,Phe_366_2,Phe_367,Phe_367_4,Phe_395_2,Phe_401,Phe_401_1,Phe_401_2,Phe_401_21,Phe_401_22,Phe_411,Phe_411_4,Phe_411_8,Phe_427_2,Phe_428,Phe_428_1,Phe_443,Phe_443_9,Phe_454,Phe_454_1,Phe_454_11,Phe_456,Phe_562,Phe_562_1,Phe_585,Phe_585_1,Phe_585_3,Phe_681,Phe_700,Phe_703,Phe_703_1,Phe_707,Phe_707_1,Phe_710,Phe_710_1,Phe_710_19,Phe_735,Phe_735_2,Phe_735_21,Phe_740,Phe_740_1,Phe_740_9,Phe_740_11,Phe_741,Phe_771_1,Phe_782_3,Phe_791,Phe_871	75	QTL_ALB,QTL_ALT,QTL_BMI,QTL_BUN,QTL_CRP,QTL_CYSC,QTL_GLU,QTL_HBA1C,QTL_HDLC,QTL_LDLC,QTL_MAP,QTL_MCHC,QTL_MCH,QTL_MCV,QTL_NEUTRO,QTL_PP,QTL_RDW,QTL_SBP,QTL_TC,QTL_UA,QTL_WAIST,QTL_WBC,QTL_WEIGHT	23
16	53777876	A	G	rs62033400	MODIFIER	Intron	FTO	ENSG00000140718	ENST00000471389	-	-	Phe_110,Phe_110_1,Phe_174_1,Phe_250,Phe_250_1,Phe_250_2,Phe_250_6,Phe_250_7,Phe_250_22,Phe_250_23,Phe_250_24,Phe_269,Phe_272,Phe_272_1,Phe_276_13,Phe_278,Phe_278_1,Phe_280,Phe_280_1,Phe_285,Phe_285_2,Phe_327_3,Phe_350,Phe_350_2,Phe_351,Phe_362,Phe_366,Phe_367,Phe_367_4,Phe_395_2,Phe_401,Phe_401_1,Phe_401_2,Phe_401_21,Phe_401_22,Phe_411,Phe_411_4,Phe_415_2,Phe_427_2,Phe_428,Phe_428_1,Phe_443,Phe_443_9,Phe_454,Phe_454_1,Phe_454_11,Phe_456,Phe_562,Phe_562_1,Phe_585,Phe_585_1,Phe_585_3,Phe_681,Phe_700,Phe_703,Phe_703_1,Phe_707,Phe_707_1,Phe_710,Phe_710_1,Phe_710_12,Phe_710_19,Phe_735,Phe_735_2,Phe_735_21,Phe_740,Phe_740_1,Phe_740_9,Phe_740_11,Phe_741,Phe_741_3,Phe_782_3,Phe_791,Phe_871	74	QTL_ALB,QTL_ALT,QTL_AST,QTL_BMI,QTL_BUN,QTL_CRP,QTL_CYSC,QTL_GLU,QTL_HBA1C,QTL_HDLC,QTL_LDLC,QTL_MAP,QTL_MCHC,QTL_MCH,QTL_MCV,QTL_NEUTRO,QTL_PP,QTL_RDW,QTL_SBP,QTL_TC,QTL_UA,QTL_WAIST,QTL_WBC,QTL_WEIGHT	24
16	53778858	ATTTT	A	rs71863246	MODIFIER	Intron	FTO	ENSG00000140718	ENST00000471389	-	-	Phe_110,Phe_110_1,Phe_250,Phe_250_1,Phe_250_2,Phe_250_6,Phe_250_7,Phe_250_22,Phe_250_23,Phe_250_24,Phe_269,Phe_272,Phe_272_1,Phe_276_13,Phe_278,Phe_278_1,Phe_280,Phe_280_1,Phe_285,Phe_285_2,Phe_327_3,Phe_350,Phe_350_2,Phe_351,Phe_362,Phe_366,Phe_367,Phe_395_2,Phe_401,Phe_401_1,Phe_401_2,Phe_401_22,Phe_411,Phe_411_4,Phe_427_2,Phe_428,Phe_428_1,Phe_443,Phe_443_9,Phe_454,Phe_454_1,Phe_454_11,Phe_456,Phe_562,Phe_585,Phe_585_1,Phe_585_3,Phe_681,Phe_700,Phe_703,Phe_703_1,Phe_707,Phe_707_1,Phe_710,Phe_710_1,Phe_710_12,Phe_710_19,Phe_735,Phe_735_2,Phe_735_21,Phe_740,Phe_740_1,Phe_740_9,Phe_740_11,Phe_741,Phe_741_3,Phe_782_3,Phe_791,Phe_871	69	QTL_ALB,QTL_ALT,QTL_BMI,QTL_BUN,QTL_CRP,QTL_CYSC,QTL_GLU,QTL_HBA1C,QTL_HDLC,QTL_LDLC,QTL_MCHC,QTL_MCH,QTL_MCV,QTL_NEUTRO,QTL_RDW,QTL_SBP,QTL_TC,QTL_UA,QTL_WAIST,QTL_WBC,QTL_WEIGHT	21
16	53780451	G	T	rs9972653	MODIFIER	Intron	FTO	ENSG00000140718	ENST00000471389	-	-	Phe_110,Phe_110_1,Phe_174_1,Phe_250,Phe_250_1,Phe_250_2,Phe_250_6,Phe_250_7,Phe_250_22,Phe_250_23,Phe_250_24,Phe_269,Phe_272,Phe_272_1,Phe_276_13,Phe_278,Phe_278_1,Phe_280,Phe_280_1,Phe_285,Phe_285_2,Phe_327_3,Phe_350,Phe_350_2,Phe_351,Phe_362,Phe_366,Phe_367,Phe_367_4,Phe_395_2,Phe_401,Phe_401_1,Phe_401_2,Phe_401_21,Phe_401_22,Phe_411,Phe_411_4,Phe_415_2,Phe_427_2,Phe_428,Phe_428_1,Phe_443,Phe_443_9,Phe_454,Phe_454_1,Phe_454_11,Phe_456,Phe_562,Phe_562_1,Phe_585,Phe_585_1,Phe_585_3,Phe_681,Phe_700,Phe_703,Phe_703_1,Phe_707,Phe_707_1,Phe_710,Phe_710_1,Phe_710_12,Phe_710_19,Phe_735,Phe_735_2,Phe_735_21,Phe_740,Phe_740_1,Phe_740_9,Phe_740_11,Phe_741,Phe_741_3,Phe_771_1,Phe_782_3,Phe_791,Phe_871	75	QTL_ALB,QTL_ALT,QTL_BMI,QTL_BUN,QTL_CRP,QTL_CYSC,QTL_GLU,QTL_HBA1C,QTL_HDLC,QTL_LDLC,QTL_MAP,QTL_MCHC,QTL_MCH,QTL_MCV,QTL_NEUTRO,QTL_PP,QTL_RDW,QTL_SBP,QTL_TC,QTL_UA,QTL_WAIST,QTL_WBC,QTL_WEIGHT	23
16	53781523	T	C	rs17817497	MODIFIER	Intron	FTO	ENSG00000140718	ENST00000471389	-	-	Phe_110,Phe_110_1,Phe_174_1,Phe_250,Phe_250_1,Phe_250_2,Phe_250_6,Phe_250_7,Phe_250_22,Phe_250_23,Phe_250_24,Phe_269,Phe_272,Phe_272_1,Phe_276_13,Phe_278,Phe_278_1,Phe_280,Phe_280_1,Phe_285,Phe_285_2,Phe_327_3,Phe_350,Phe_350_2,Phe_351,Phe_362,Phe_366,Phe_367,Phe_367_4,Phe_395_2,Phe_401,Phe_401_1,Phe_401_2,Phe_401_21,Phe_401_22,Phe_411,Phe_411_4,Phe_415_2,Phe_427_2,Phe_428,Phe_428_1,Phe_443,Phe_443_9,Phe_454,Phe_454_1,Phe_454_11,Phe_456,Phe_562,Phe_562_1,Phe_580_3,Phe_585,Phe_585_1,Phe_585_3,Phe_681,Phe_700,Phe_703,Phe_703_1,Phe_707,Phe_707_1,Phe_710,Phe_710_1,Phe_710_12,Phe_710_19,Phe_735,Phe_735_2,Phe_735_21,Phe_740,Phe_740_1,Phe_740_9,Phe_740_11,Phe_741,Phe_741_3,Phe_782_3,Phe_791,Phe_871	75	QTL_ALB,QTL_ALT,QTL_AST,QTL_BMI,QTL_BUN,QTL_CRP,QTL_CYSC,QTL_GLU,QTL_HBA1C,QTL_HDLC,QTL_LDLC,QTL_MAP,QTL_MCHC,QTL_MCH,QTL_MCV,QTL_NEUTRO,QTL_PP,QTL_RDW,QTL_SBP,QTL_TC,QTL_UA,QTL_WAIST,QTL_WBC,QTL_WEIGHT	24
16	53784255	T	C	rs9933509	MODIFIER	Intron	FTO	ENSG00000140718	ENST00000471389	-	-	Phe_110,Phe_110_1,Phe_174_1,Phe_250,Phe_250_1,Phe_250_2,Phe_250_6,Phe_250_7,Phe_250_22,Phe_250_23,Phe_250_24,Phe_269,Phe_272,Phe_272_1,Phe_276_13,Phe_278,Phe_278_1,Phe_280,Phe_280_1,Phe_285,Phe_285_2,Phe_327_3,Phe_350,Phe_350_2,Phe_351,Phe_362,Phe_366,Phe_367,Phe_367_4,Phe_395_2,Phe_401,Phe_401_1,Phe_401_2,Phe_401_21,Phe_401_22,Phe_411,Phe_411_4,Phe_411_8,Phe_427_2,Phe_428,Phe_428_1,Phe_443,Phe_443_9,Phe_454,Phe_454_1,Phe_454_11,Phe_456,Phe_562,Phe_562_1,Phe_585,Phe_585_1,Phe_585_3,Phe_681,Phe_700,Phe_703,Phe_703_1,Phe_707,Phe_707_1,Phe_710,Phe_710_1,Phe_710_19,Phe_735,Phe_735_2,Phe_735_21,Phe_740,Phe_740_1,Phe_740_9,Phe_740_11,Phe_741,Phe_771_1,Phe_782_3,Phe_791,Phe_871	73	QTL_ALB,QTL_ALT,QTL_BMI,QTL_BUN,QTL_CRP,QTL_CYSC,QTL_GLU,QTL_HBA1C,QTL_HDLC,QTL_LDLC,QTL_MCHC,QTL_MCH,QTL_MCV,QTL_NEUTRO,QTL_PP,QTL_RDW,QTL_SBP,QTL_TC,QTL_UA,QTL_WAIST,QTL_WBC,QTL_WEIGHT	22
16	53787084	C	G	rs9927317	MODIFIER	Intron	FTO	ENSG00000140718	ENST00000471389	-	-	Phe_110,Phe_110_1,Phe_250,Phe_250_1,Phe_250_2,Phe_250_6,Phe_250_7,Phe_250_22,Phe_250_23,Phe_250_24,Phe_269,Phe_272,Phe_272_1,Phe_276_13,Phe_278,Phe_278_1,Phe_280,Phe_280_1,Phe_285,Phe_285_2,Phe_327_3,Phe_350,Phe_350_2,Phe_351,Phe_362,Phe_366,Phe_366_2,Phe_367,Phe_395_2,Phe_401,Phe_401_1,Phe_401_2,Phe_401_22,Phe_411,Phe_411_4,Phe_427_2,Phe_428,Phe_428_1,Phe_443,Phe_443_9,Phe_454,Phe_454_1,Phe_454_11,Phe_456,Phe_562,Phe_585,Phe_585_1,Phe_585_3,Phe_681,Phe_700,Phe_703,Phe_703_1,Phe_707,Phe_707_1,Phe_710,Phe_710_1,Phe_710_12,Phe_710_19,Phe_735,Phe_735_2,Phe_735_21,Phe_740,Phe_740_1,Phe_740_9,Phe_740_11,Phe_741,Phe_741_3,Phe_782_3,Phe_791,Phe_871	70	QTL_ALB,QTL_ALT,QTL_BMI,QTL_BUN,QTL_CRP,QTL_CYSC,QTL_GLU,QTL_HBA1C,QTL_HDLC,QTL_LDLC,QTL_MCHC,QTL_MCH,QTL_MCV,QTL_NEUTRO,QTL_RDW,QTL_SBP,QTL_TC,QTL_UA,QTL_WAIST,QTL_WBC,QTL_WEIGHT	21
16	53788257	AT	A	rs113935429	MODIFIER	Intron	FTO	ENSG00000140718	ENST00000471389	-	-	Phe_110,Phe_110_1,Phe_174_1,Phe_250,Phe_250_1,Phe_250_2,Phe_250_6,Phe_250_7,Phe_250_22,Phe_250_23,Phe_250_24,Phe_269,Phe_272,Phe_272_1,Phe_276_13,Phe_278,Phe_278_1,Phe_280,Phe_280_1,Phe_285,Phe_285_2,Phe_327_3,Phe_350,Phe_350_2,Phe_351,Phe_362,Phe_366,Phe_367,Phe_367_4,Phe_395_2,Phe_401,Phe_401_1,Phe_401_2,Phe_401_21,Phe_401_22,Phe_411,Phe_411_4,Phe_427_2,Phe_428,Phe_428_1,Phe_443_9,Phe_454,Phe_454_1,Phe_454_11,Phe_456,Phe_562,Phe_562_1,Phe_585,Phe_585_1,Phe_585_3,Phe_681,Phe_700,Phe_703,Phe_703_1,Phe_707,Phe_710,Phe_710_1,Phe_710_12,Phe_710_19,Phe_735,Phe_735_2,Phe_735_21,Phe_740,Phe_740_1,Phe_740_9,Phe_740_11,Phe_741,Phe_782_3,Phe_791,Phe_871	70	QTL_ALB,QTL_ALT,QTL_AST,QTL_BMI,QTL_BUN,QTL_CRP,QTL_CYSC,QTL_GLU,QTL_HBA1C,QTL_HDLC,QTL_LDLC,QTL_MAP,QTL_MCHC,QTL_MCH,QTL_MCV,QTL_NEUTRO,QTL_PP,QTL_RDW,QTL_SBP,QTL_TC,QTL_UA,QTL_WAIST,QTL_WBC,QTL_WEIGHT	24
16	53788325	A	G	rs62033403	MODIFIER	Intron	FTO	ENSG00000140718	ENST00000471389	-	-	Phe_110,Phe_110_1,Phe_174_1,Phe_250,Phe_250_1,Phe_250_2,Phe_250_6,Phe_250_7,Phe_250_22,Phe_250_23,Phe_250_24,Phe_269,Phe_272,Phe_272_1,Phe_276_13,Phe_278,Phe_278_1,Phe_280,Phe_280_1,Phe_285,Phe_285_2,Phe_327_3,Phe_350,Phe_350_2,Phe_351,Phe_362,Phe_366,Phe_367,Phe_367_4,Phe_395_2,Phe_401,Phe_401_1,Phe_401_2,Phe_401_21,Phe_401_22,Phe_411,Phe_411_4,Phe_415_2,Phe_427_2,Phe_428,Phe_428_1,Phe_443,Phe_443_9,Phe_454,Phe_454_1,Phe_454_11,Phe_456,Phe_562,Phe_562_1,Phe_580_31,Phe_585,Phe_585_1,Phe_585_3,Phe_681,Phe_700,Phe_703,Phe_703_1,Phe_707,Phe_707_1,Phe_710,Phe_710_1,Phe_710_12,Phe_710_19,Phe_735,Phe_735_2,Phe_735_21,Phe_740,Phe_740_1,Phe_740_9,Phe_740_11,Phe_741,Phe_741_3,Phe_771_1,Phe_782_3,Phe_791,Phe_871	76	QTL_ALB,QTL_ALT,QTL_BMI,QTL_BUN,QTL_CRP,QTL_CYSC,QTL_GLU,QTL_HBA1C,QTL_HDLC,QTL_LDLC,QTL_MAP,QTL_MCHC,QTL_MCH,QTL_MCV,QTL_NEUTRO,QTL_PP,QTL_RDW,QTL_SBP,QTL_TC,QTL_UA,QTL_WAIST,QTL_WBC,QTL_WEIGHT	23
16	53788602	CAAA	C	rs530568312	MODIFIER	Intron	FTO	ENSG00000140718	ENST00000471389	-	-	Phe_110,Phe_110_1,Phe_250,Phe_250_1,Phe_250_2,Phe_250_6,Phe_250_7,Phe_250_22,Phe_250_23,Phe_250_24,Phe_269,Phe_272,Phe_272_1,Phe_276_13,Phe_278,Phe_278_1,Phe_280,Phe_280_1,Phe_285,Phe_285_2,Phe_327_3,Phe_350,Phe_350_2,Phe_351,Phe_362,Phe_366,Phe_367,Phe_395_2,Phe_401,Phe_401_1,Phe_401_2,Phe_401_22,Phe_411,Phe_411_4,Phe_427_2,Phe_428,Phe_428_1,Phe_443,Phe_443_9,Phe_454,Phe_454_1,Phe_454_11,Phe_456,Phe_562,Phe_580_31,Phe_585,Phe_585_1,Phe_585_3,Phe_681,Phe_700,Phe_703,Phe_703_1,Phe_707,Phe_707_1,Phe_710,Phe_710_1,Phe_710_12,Phe_710_19,Phe_735,Phe_735_2,Phe_735_21,Phe_740,Phe_740_1,Phe_740_9,Phe_740_11,Phe_741,Phe_741_3,Phe_782_3,Phe_791,Phe_871	70	QTL_ALB,QTL_ALT,QTL_BMI,QTL_BUN,QTL_CRP,QTL_CYSC,QTL_GLU,QTL_HBA1C,QTL_HDLC,QTL_LDLC,QTL_MCHC,QTL_MCH,QTL_MCV,QTL_NEUTRO,QTL_RDW,QTL_SBP,QTL_TC,QTL_UA,QTL_WAIST,QTL_WBC,QTL_WEIGHT	21
16	53789815	T	C	rs79994966	MODIFIER	Intron	FTO	ENSG00000140718	ENST00000471389	-	-	Phe_110,Phe_110_1,Phe_250,Phe_250_1,Phe_250_2,Phe_250_6,Phe_250_7,Phe_250_22,Phe_250_23,Phe_250_24,Phe_269,Phe_272,Phe_272_1,Phe_276_13,Phe_278,Phe_278_1,Phe_280,Phe_280_1,Phe_285,Phe_285_2,Phe_327_3,Phe_350,Phe_350_2,Phe_351,Phe_362,Phe_366,Phe_367,Phe_367_4,Phe_395_2,Phe_401,Phe_401_1,Phe_401_2,Phe_401_21,Phe_401_22,Phe_411,Phe_411_4,Phe_415_2,Phe_427_2,Phe_428,Phe_428_1,Phe_443,Phe_443_9,Phe_454,Phe_454_1,Phe_454_11,Phe_456,Phe_562,Phe_562_1,Phe_580_3,Phe_580_31,Phe_585,Phe_585_1,Phe_585_3,Phe_681,Phe_700,Phe_703,Phe_703_1,Phe_707,Phe_707_1,Phe_710,Phe_710_1,Phe_710_12,Phe_710_19,Phe_735,Phe_735_2,Phe_735_21,Phe_740,Phe_740_1,Phe_740_9,Phe_740_11,Phe_741,Phe_741_3,Phe_782_3,Phe_791,Phe_871	75	QTL_ALB,QTL_ALT,QTL_AST,QTL_BMI,QTL_BUN,QTL_CRP,QTL_CYSC,QTL_GLU,QTL_HBA1C,QTL_HDLC,QTL_LDLC,QTL_MCHC,QTL_MCH,QTL_MCV,QTL_NEUTRO,QTL_RDW,QTL_SBP,QTL_TC,QTL_UA,QTL_WAIST,QTL_WBC,QTL_WEIGHT	22
16	53790314	A	G	rs62033406	MODIFIER	Intron	FTO	ENSG00000140718	ENST00000471389	-	-	Phe_110,Phe_110_1,Phe_174,Phe_174_1,Phe_250,Phe_250_1,Phe_250_2,Phe_250_6,Phe_250_7,Phe_250_22,Phe_250_23,Phe_250_24,Phe_269,Phe_272,Phe_272_1,Phe_276_13,Phe_278,Phe_278_1,Phe_280,Phe_280_1,Phe_285,Phe_285_2,Phe_327_3,Phe_350,Phe_350_2,Phe_351,Phe_362,Phe_366,Phe_367,Phe_367_4,Phe_395_2,Phe_401,Phe_401_1,Phe_401_2,Phe_401_22,Phe_411,Phe_411_4,Phe_415_2,Phe_427_2,Phe_428,Phe_428_1,Phe_443,Phe_443_9,Phe_454,Phe_454_1,Phe_454_11,Phe_456,Phe_562_1,Phe_585,Phe_585_1,Phe_585_3,Phe_681,Phe_700,Phe_703,Phe_703_1,Phe_707,Phe_710,Phe_710_1,Phe_710_19,Phe_735,Phe_735_2,Phe_735_21,Phe_740,Phe_740_1,Phe_740_9,Phe_740_11,Phe_741,Phe_782_3,Phe_791,Phe_871	70	QTL_ALB,QTL_ALT,QTL_BMI,QTL_BUN,QTL_CRP,QTL_CYSC,QTL_GLU,QTL_HBA1C,QTL_HDLC,QTL_LDLC,QTL_MCHC,QTL_MCH,QTL_MCV,QTL_NEUTRO,QTL_RDW,QTL_SBP,QTL_TC,QTL_UA,QTL_WAIST,QTL_WBC,QTL_WEIGHT	21
16	53791576	C	T	rs9941349	MODIFIER	Intron	FTO	ENSG00000140718	ENST00000471389	-	-	Phe_110,Phe_110_1,Phe_174_1,Phe_250,Phe_250_1,Phe_250_2,Phe_250_6,Phe_250_7,Phe_250_22,Phe_250_23,Phe_250_24,Phe_269,Phe_272,Phe_272_1,Phe_276_13,Phe_278,Phe_278_1,Phe_280,Phe_280_1,Phe_285,Phe_285_2,Phe_327_3,Phe_350,Phe_350_2,Phe_351,Phe_362,Phe_366,Phe_367,Phe_367_4,Phe_395_2,Phe_401,Phe_401_1,Phe_401_2,Phe_401_21,Phe_401_22,Phe_411,Phe_411_4,Phe_411_8,Phe_427_2,Phe_428,Phe_428_1,Phe_443,Phe_443_9,Phe_454,Phe_454_1,Phe_454_11,Phe_456,Phe_562,Phe_562_1,Phe_585,Phe_585_1,Phe_585_3,Phe_681,Phe_700,Phe_701,Phe_703,Phe_703_1,Phe_707,Phe_707_1,Phe_710,Phe_710_1,Phe_710_19,Phe_735,Phe_735_2,Phe_735_21,Phe_740,Phe_740_1,Phe_740_9,Phe_740_11,Phe_741,Phe_771_1,Phe_782_3,Phe_791,Phe_871	74	QTL_ALB,QTL_ALT,QTL_BMI,QTL_BUN,QTL_CRP,QTL_CYSC,QTL_GLU,QTL_HBA1C,QTL_HDLC,QTL_LDLC,QTL_MCHC,QTL_MCH,QTL_MCV,QTL_NEUTRO,QTL_RDW,QTL_SBP,QTL_TC,QTL_UA,QTL_WAIST,QTL_WBC,QTL_WEIGHT	21
16	53792116	T	C	rs28567725	MODIFIER	Intron	FTO	ENSG00000140718	ENST00000471389	-	-	Phe_110,Phe_110_1,Phe_174_1,Phe_250,Phe_250_1,Phe_250_2,Phe_250_6,Phe_250_7,Phe_250_22,Phe_250_23,Phe_250_24,Phe_269,Phe_272,Phe_272_1,Phe_276_13,Phe_278,Phe_278_1,Phe_280,Phe_280_1,Phe_285,Phe_285_2,Phe_327_3,Phe_350,Phe_350_2,Phe_351,Phe_362,Phe_366,Phe_367,Phe_367_4,Phe_395_2,Phe_401,Phe_401_1,Phe_401_2,Phe_401_21,Phe_401_22,Phe_411,Phe_411_4,Phe_411_8,Phe_427_2,Phe_428,Phe_428_1,Phe_443,Phe_443_9,Phe_454,Phe_454_1,Phe_454_11,Phe_456,Phe_562,Phe_562_1,Phe_585,Phe_585_1,Phe_585_3,Phe_681,Phe_700,Phe_701,Phe_703,Phe_703_1,Phe_707,Phe_707_1,Phe_710,Phe_710_1,Phe_710_19,Phe_735,Phe_735_2,Phe_735_21,Phe_740,Phe_740_1,Phe_740_9,Phe_740_11,Phe_741,Phe_771_1,Phe_782_3,Phe_791,Phe_871	74	QTL_ALB,QTL_ALT,QTL_BMI,QTL_BUN,QTL_CRP,QTL_CYSC,QTL_GLU,QTL_HBA1C,QTL_HDLC,QTL_LDLC,QTL_MCHC,QTL_MCH,QTL_MCV,QTL_NEUTRO,QTL_RDW,QTL_SBP,QTL_TC,QTL_UA,QTL_WAIST,QTL_WBC,QTL_WEIGHT	21
16	53794154	C	T	rs17817964	MODIFIER	Intron	FTO	ENSG00000140718	ENST00000471389	-	-	Phe_110,Phe_110_1,Phe_174_1,Phe_250,Phe_250_1,Phe_250_2,Phe_250_6,Phe_250_7,Phe_250_22,Phe_250_23,Phe_250_24,Phe_269,Phe_272,Phe_272_1,Phe_276_13,Phe_278,Phe_278_1,Phe_280,Phe_280_1,Phe_285,Phe_285_2,Phe_327_3,Phe_350,Phe_350_2,Phe_351,Phe_362,Phe_366,Phe_367,Phe_367_4,Phe_395_2,Phe_401,Phe_401_1,Phe_401_2,Phe_401_21,Phe_401_22,Phe_411,Phe_411_4,Phe_415_2,Phe_427_2,Phe_428,Phe_428_1,Phe_443,Phe_443_9,Phe_454,Phe_454_1,Phe_454_11,Phe_456,Phe_562,Phe_562_1,Phe_580_31,Phe_585,Phe_585_1,Phe_585_3,Phe_681,Phe_700,Phe_703,Phe_703_1,Phe_707,Phe_710,Phe_710_1,Phe_710_12,Phe_710_19,Phe_735,Phe_735_2,Phe_735_21,Phe_740,Phe_740_1,Phe_740_9,Phe_740_11,Phe_741,Phe_741_3,Phe_782_3,Phe_791,Phe_871	74	QTL_ALB,QTL_ALT,QTL_AST,QTL_BMI,QTL_BUN,QTL_CRP,QTL_CYSC,QTL_GLU,QTL_HBA1C,QTL_HDLC,QTL_LDLC,QTL_MAP,QTL_MCHC,QTL_MCH,QTL_MCV,QTL_NEUTRO,QTL_RDW,QTL_SBP,QTL_TC,QTL_UA,QTL_WAIST,QTL_WBC,QTL_WEIGHT	23
16	53796143	C	G	rs62033413	MODIFIER	Intron	FTO	ENSG00000140718	ENST00000471389	-	-	Phe_110,Phe_110_1,Phe_174_1,Phe_250,Phe_250_1,Phe_250_2,Phe_250_6,Phe_250_7,Phe_250_22,Phe_250_23,Phe_250_24,Phe_269,Phe_272,Phe_272_1,Phe_272_11,Phe_276_13,Phe_278,Phe_278_1,Phe_280,Phe_280_1,Phe_285,Phe_285_2,Phe_327_3,Phe_350,Phe_350_2,Phe_351,Phe_362,Phe_366,Phe_367,Phe_367_4,Phe_395_2,Phe_401,Phe_401_1,Phe_401_2,Phe_401_22,Phe_411,Phe_411_4,Phe_415_2,Phe_427_2,Phe_428,Phe_428_1,Phe_443,Phe_443_9,Phe_454,Phe_454_1,Phe_454_11,Phe_456,Phe_562,Phe_562_1,Phe_580,Phe_580_3,Phe_585,Phe_585_1,Phe_585_3,Phe_681,Phe_700,Phe_703,Phe_703_1,Phe_707,Phe_710,Phe_710_1,Phe_710_12,Phe_710_19,Phe_735,Phe_735_2,Phe_735_21,Phe_740,Phe_740_1,Phe_740_9,Phe_740_11,Phe_741,Phe_741_3,Phe_771_1,Phe_782_3,Phe_791,Phe_871	76	QTL_ALB,QTL_ALT,QTL_BMI,QTL_BUN,QTL_CRP,QTL_CYSC,QTL_GLU,QTL_HBA1C,QTL_HDLC,QTL_LDLC,QTL_MAP,QTL_MCHC,QTL_MCH,QTL_MCV,QTL_NEUTRO,QTL_PP,QTL_RDW,QTL_SBP,QTL_TC,QTL_UA,QTL_WAIST,QTL_WBC,QTL_WEIGHT	23
16	53796553	A	G	rs9930506	MODIFIER	Intron	FTO	ENSG00000140718	ENST00000471389	-	-	Phe_110,Phe_110_1,Phe_250,Phe_250_1,Phe_250_2,Phe_250_6,Phe_250_7,Phe_250_22,Phe_250_23,Phe_250_24,Phe_269,Phe_272,Phe_272_1,Phe_276_13,Phe_278,Phe_278_1,Phe_280,Phe_280_1,Phe_285,Phe_285_2,Phe_327_3,Phe_350,Phe_350_2,Phe_351,Phe_362,Phe_366,Phe_367,Phe_367_4,Phe_395_2,Phe_401,Phe_401_1,Phe_401_2,Phe_401_21,Phe_401_22,Phe_411,Phe_411_4,Phe_411_8,Phe_427_2,Phe_428,Phe_428_1,Phe_443,Phe_443_9,Phe_454,Phe_454_1,Phe_454_11,Phe_456,Phe_459,Phe_562,Phe_562_1,Phe_585,Phe_585_1,Phe_585_3,Phe_681,Phe_700,Phe_703,Phe_703_1,Phe_707,Phe_710,Phe_710_1,Phe_710_12,Phe_710_19,Phe_735,Phe_735_2,Phe_735_21,Phe_740,Phe_740_1,Phe_740_9,Phe_740_11,Phe_741,Phe_771_1,Phe_782_3,Phe_791,Phe_871	73	QTL_ALB,QTL_ALT,QTL_BMI,QTL_BUN,QTL_CRP,QTL_CYSC,QTL_GLU,QTL_HBA1C,QTL_HDLC,QTL_LDLC,QTL_MCHC,QTL_MCH,QTL_MCV,QTL_NEUTRO,QTL_RDW,QTL_SBP,QTL_TC,QTL_UA,QTL_WAIST,QTL_WBC,QTL_WEIGHT	21
16	53796955	T	A	rs9933040	MODIFIER	Intron	FTO	ENSG00000140718	ENST00000471389	-	-	Phe_110,Phe_110_1,Phe_250,Phe_250_1,Phe_250_2,Phe_250_6,Phe_250_7,Phe_250_22,Phe_250_23,Phe_250_24,Phe_269,Phe_272,Phe_272_1,Phe_276_13,Phe_278,Phe_278_1,Phe_280,Phe_280_1,Phe_285,Phe_285_2,Phe_327_3,Phe_350,Phe_350_2,Phe_351,Phe_362,Phe_366,Phe_367,Phe_367_4,Phe_395_2,Phe_401,Phe_401_1,Phe_401_2,Phe_401_21,Phe_401_22,Phe_411,Phe_411_4,Phe_411_8,Phe_427_2,Phe_428,Phe_428_1,Phe_443,Phe_443_9,Phe_454,Phe_454_1,Phe_454_11,Phe_456,Phe_562,Phe_562_1,Phe_585,Phe_585_1,Phe_585_3,Phe_681,Phe_700,Phe_703,Phe_703_1,Phe_707,Phe_710,Phe_710_1,Phe_710_12,Phe_710_19,Phe_735,Phe_735_2,Phe_735_21,Phe_740,Phe_740_1,Phe_740_9,Phe_740_11,Phe_741,Phe_771_1,Phe_782_3,Phe_791,Phe_871	72	QTL_ALB,QTL_ALT,QTL_BMI,QTL_BUN,QTL_CRP,QTL_CYSC,QTL_GLU,QTL_HBA1C,QTL_HDLC,QTL_LDLC,QTL_MCHC,QTL_MCH,QTL_MCV,QTL_NEUTRO,QTL_RDW,QTL_SBP,QTL_TC,QTL_UA,QTL_WAIST,QTL_WBC,QTL_WEIGHT	21
16	53797442	C	T	rs72805611	MODIFIER	Intron	FTO	ENSG00000140718	ENST00000471389	-	-	Phe_110,Phe_110_1,Phe_174_1,Phe_250,Phe_250_1,Phe_250_2,Phe_250_6,Phe_250_7,Phe_250_22,Phe_250_23,Phe_250_24,Phe_269,Phe_272,Phe_272_1,Phe_272_11,Phe_276_13,Phe_278,Phe_278_1,Phe_280,Phe_280_1,Phe_285,Phe_285_2,Phe_327_3,Phe_350,Phe_350_2,Phe_351,Phe_362,Phe_366,Phe_367,Phe_367_4,Phe_395_2,Phe_401,Phe_401_1,Phe_401_2,Phe_401_22,Phe_411,Phe_411_4,Phe_427_2,Phe_428,Phe_428_1,Phe_443,Phe_443_9,Phe_454,Phe_454_1,Phe_454_11,Phe_456,Phe_562,Phe_562_1,Phe_580,Phe_585,Phe_585_1,Phe_585_3,Phe_681,Phe_700,Phe_703,Phe_703_1,Phe_707,Phe_710,Phe_710_1,Phe_710_12,Phe_710_19,Phe_735,Phe_735_2,Phe_735_21,Phe_740,Phe_740_1,Phe_740_9,Phe_740_11,Phe_741,Phe_741_3,Phe_771_1,Phe_782_3,Phe_791,Phe_871	74	QTL_ALB,QTL_ALT,QTL_BMI,QTL_BUN,QTL_CRP,QTL_CYSC,QTL_GLU,QTL_HBA1C,QTL_HDLC,QTL_LDLC,QTL_MAP,QTL_MCHC,QTL_MCH,QTL_MCV,QTL_NEUTRO,QTL_PP,QTL_RDW,QTL_SBP,QTL_TC,QTL_UA,QTL_WAIST,QTL_WBC,QTL_WEIGHT	23
16	53797859	G	T	rs9922619	MODIFIER	Intron	FTO	ENSG00000140718	ENST00000471389	-	-	Phe_110,Phe_110_1,Phe_250,Phe_250_1,Phe_250_2,Phe_250_6,Phe_250_7,Phe_250_22,Phe_250_23,Phe_250_24,Phe_269,Phe_272,Phe_272_1,Phe_276_13,Phe_278,Phe_278_1,Phe_280,Phe_280_1,Phe_285,Phe_285_2,Phe_327_3,Phe_350,Phe_350_2,Phe_351,Phe_362,Phe_366,Phe_367,Phe_367_4,Phe_395_2,Phe_401,Phe_401_1,Phe_401_2,Phe_401_21,Phe_401_22,Phe_411,Phe_411_4,Phe_411_8,Phe_427_2,Phe_428,Phe_428_1,Phe_443,Phe_443_9,Phe_454,Phe_454_1,Phe_454_11,Phe_456,Phe_459,Phe_562,Phe_562_1,Phe_585,Phe_585_1,Phe_585_3,Phe_681,Phe_700,Phe_703,Phe_703_1,Phe_707,Phe_710,Phe_710_1,Phe_710_12,Phe_710_19,Phe_735,Phe_735_2,Phe_735_21,Phe_740,Phe_740_1,Phe_740_9,Phe_740_11,Phe_741,Phe_771_1,Phe_782_3,Phe_791,Phe_871	73	QTL_ALB,QTL_ALT,QTL_BMI,QTL_BUN,QTL_CRP,QTL_CYSC,QTL_GLU,QTL_HBA1C,QTL_HDLC,QTL_LDLC,QTL_MCHC,QTL_MCH,QTL_MCV,QTL_NEUTRO,QTL_RDW,QTL_SBP,QTL_TC,QTL_UA,QTL_WAIST,QTL_WBC,QTL_WEIGHT	21
16	53800695	T	C	rs7188250	MODIFIER	Intron	FTO	ENSG00000140718	ENST00000471389	-	-	Phe_110,Phe_110_1,Phe_174_1,Phe_250,Phe_250_1,Phe_250_2,Phe_250_6,Phe_250_7,Phe_250_22,Phe_250_23,Phe_250_24,Phe_269,Phe_272,Phe_272_1,Phe_272_11,Phe_276_13,Phe_278,Phe_278_1,Phe_280,Phe_280_1,Phe_285,Phe_285_2,Phe_327_3,Phe_350,Phe_350_2,Phe_351,Phe_362,Phe_366,Phe_367,Phe_367_4,Phe_395_2,Phe_401,Phe_401_1,Phe_401_2,Phe_401_22,Phe_411,Phe_411_4,Phe_415_2,Phe_427_2,Phe_428,Phe_428_1,Phe_443,Phe_443_9,Phe_454,Phe_454_1,Phe_454_11,Phe_456,Phe_562,Phe_580,Phe_585,Phe_585_1,Phe_585_3,Phe_681,Phe_700,Phe_703,Phe_703_1,Phe_707,Phe_710,Phe_710_1,Phe_710_12,Phe_710_19,Phe_735,Phe_735_2,Phe_735_21,Phe_740,Phe_740_1,Phe_740_9,Phe_740_11,Phe_741,Phe_741_3,Phe_782_3,Phe_791,Phe_871	73	QTL_ALB,QTL_ALT,QTL_AST,QTL_BMI,QTL_BUN,QTL_CRP,QTL_CYSC,QTL_GLU,QTL_HBA1C,QTL_HDLC,QTL_LDLC,QTL_MAP,QTL_MCHC,QTL_MCH,QTL_MCV,QTL_NEUTRO,QTL_PP,QTL_RDW,QTL_SBP,QTL_TC,QTL_UA,QTL_WAIST,QTL_WBC,QTL_WEIGHT	24
16	53800696	G	A	rs72805612	MODIFIER	Intron	FTO	ENSG00000140718	ENST00000471389	-	-	Phe_110,Phe_110_1,Phe_174_1,Phe_250,Phe_250_1,Phe_250_2,Phe_250_6,Phe_250_7,Phe_250_22,Phe_250_23,Phe_250_24,Phe_269,Phe_272,Phe_272_1,Phe_272_11,Phe_276_13,Phe_278,Phe_278_1,Phe_280,Phe_280_1,Phe_285,Phe_285_2,Phe_327_3,Phe_350,Phe_350_2,Phe_351,Phe_362,Phe_366,Phe_367,Phe_367_4,Phe_395_2,Phe_401,Phe_401_1,Phe_401_2,Phe_401_22,Phe_411,Phe_411_4,Phe_415_2,Phe_427_2,Phe_428,Phe_428_1,Phe_443,Phe_443_9,Phe_454,Phe_454_1,Phe_454_11,Phe_456,Phe_562,Phe_562_1,Phe_580,Phe_580_3,Phe_585,Phe_585_1,Phe_585_3,Phe_681,Phe_700,Phe_703,Phe_703_1,Phe_707,Phe_710,Phe_710_1,Phe_710_12,Phe_710_19,Phe_735,Phe_735_2,Phe_735_21,Phe_740,Phe_740_1,Phe_740_9,Phe_740_11,Phe_741,Phe_741_3,Phe_782_3,Phe_791,Phe_871	75	QTL_ALB,QTL_ALT,QTL_BMI,QTL_BUN,QTL_CRP,QTL_CYSC,QTL_GLU,QTL_HBA1C,QTL_HDLC,QTL_LDLC,QTL_MAP,QTL_MCHC,QTL_MCH,QTL_MCV,QTL_NEUTRO,QTL_PP,QTL_RDW,QTL_SBP,QTL_TC,QTL_UA,QTL_WAIST,QTL_WBC,QTL_WEIGHT	23
16	53803430	A	G	rs72805613	MODIFIER	Intron	FTO	ENSG00000140718	ENST00000471389	-	-	Phe_110,Phe_110_1,Phe_174_1,Phe_250,Phe_250_1,Phe_250_2,Phe_250_6,Phe_250_7,Phe_250_22,Phe_250_23,Phe_250_24,Phe_269,Phe_272,Phe_272_1,Phe_276_13,Phe_278,Phe_278_1,Phe_280,Phe_280_1,Phe_285,Phe_285_2,Phe_327_3,Phe_350,Phe_350_2,Phe_351,Phe_362,Phe_366,Phe_367,Phe_367_4,Phe_395_2,Phe_401,Phe_401_1,Phe_401_2,Phe_401_22,Phe_411,Phe_411_4,Phe_415_2,Phe_427_2,Phe_428,Phe_428_1,Phe_443,Phe_443_9,Phe_454,Phe_454_1,Phe_454_11,Phe_456,Phe_585,Phe_585_1,Phe_585_3,Phe_681,Phe_700,Phe_703,Phe_703_1,Phe_707,Phe_710,Phe_710_1,Phe_710_12,Phe_710_19,Phe_735,Phe_735_2,Phe_735_21,Phe_740,Phe_740_1,Phe_740_9,Phe_740_11,Phe_741,Phe_741_3,Phe_782_3,Phe_791,Phe_871	70	QTL_ALB,QTL_ALT,QTL_BMI,QTL_BUN,QTL_CRP,QTL_CYSC,QTL_GLU,QTL_HBA1C,QTL_HDLC,QTL_LDLC,QTL_MAP,QTL_MCHC,QTL_MCH,QTL_MCV,QTL_NEUTRO,QTL_PP,QTL_RDW,QTL_SBP,QTL_TC,QTL_UA,QTL_WAIST,QTL_WBC,QTL_WEIGHT	23
16	53808996	G	A	rs12149832	MODIFIER	Intron	FTO	ENSG00000140718	ENST00000471389	-	-	Phe_110,Phe_110_1,Phe_174_1,Phe_250,Phe_250_1,Phe_250_2,Phe_250_6,Phe_250_7,Phe_250_22,Phe_250_23,Phe_250_24,Phe_269,Phe_272,Phe_272_1,Phe_272_11,Phe_276_13,Phe_278,Phe_278_1,Phe_280,Phe_280_1,Phe_285,Phe_285_2,Phe_327_3,Phe_350,Phe_350_2,Phe_351,Phe_362,Phe_366,Phe_367,Phe_367_4,Phe_395_2,Phe_401,Phe_401_1,Phe_401_2,Phe_401_22,Phe_411,Phe_411_4,Phe_427_2,Phe_428,Phe_428_1,Phe_443,Phe_443_9,Phe_454,Phe_454_1,Phe_454_11,Phe_456,Phe_562,Phe_562_1,Phe_580,Phe_585,Phe_585_1,Phe_585_3,Phe_681,Phe_700,Phe_703,Phe_703_1,Phe_707,Phe_710,Phe_710_1,Phe_710_12,Phe_710_19,Phe_735,Phe_735_2,Phe_735_21,Phe_740,Phe_740_1,Phe_740_9,Phe_740_11,Phe_741,Phe_771_1,Phe_782_3,Phe_791,Phe_871	73	QTL_ALB,QTL_ALT,QTL_BMI,QTL_BUN,QTL_CRP,QTL_CYSC,QTL_GLU,QTL_HBA1C,QTL_HDLC,QTL_LDLC,QTL_MAP,QTL_MCHC,QTL_MCH,QTL_MCV,QTL_NEUTRO,QTL_PP,QTL_RDW,QTL_SBP,QTL_TC,QTL_UA,QTL_WAIST,QTL_WBC,QTL_WEIGHT	23
16	53811575	C	A	rs11642841	MODIFIER	Intron	FTO	ENSG00000140718	ENST00000471389	-	-	Phe_110,Phe_110_1,Phe_250,Phe_250_1,Phe_250_2,Phe_250_6,Phe_250_7,Phe_250_22,Phe_250_23,Phe_250_24,Phe_272,Phe_272_1,Phe_276_13,Phe_278,Phe_278_1,Phe_280,Phe_280_1,Phe_285,Phe_285_2,Phe_327_3,Phe_350_2,Phe_362,Phe_366,Phe_367,Phe_367_4,Phe_401,Phe_401_1,Phe_401_2,Phe_401_22,Phe_411,Phe_411_4,Phe_415_2,Phe_427_2,Phe_428,Phe_428_1,Phe_443_9,Phe_454,Phe_454_1,Phe_454_11,Phe_456,Phe_562,Phe_562_1,Phe_585,Phe_585_1,Phe_585_3,Phe_681,Phe_700,Phe_703,Phe_703_1,Phe_707,Phe_710,Phe_710_1,Phe_710_12,Phe_710_19,Phe_735,Phe_735_2,Phe_735_21,Phe_740,Phe_740_1,Phe_740_9,Phe_740_11,Phe_741,Phe_782_3,Phe_791	64	QTL_ALB,QTL_ALT,QTL_BMI,QTL_BUN,QTL_CRP,QTL_CYSC,QTL_GLU,QTL_HBA1C,QTL_HDLC,QTL_LDLC,QTL_MCHC,QTL_MCH,QTL_MCV,QTL_NEUTRO,QTL_RDW,QTL_SBP,QTL_TC,QTL_UA,QTL_WAIST,QTL_WBC,QTL_WEIGHT	21
16	53875273	G	T	rs10521303	MODIFIER	Intron	FTO	ENSG00000140718	ENST00000471389	-	-	Phe_278,Phe_278_1,Phe_727,Phe_727_1	4	QTL_BMI,QTL_WEIGHT	2
16	53880018	G	A	rs11076004	MODIFIER	Intron	FTO	ENSG00000140718	ENST00000471389	-	-	Phe_278,Phe_727,Phe_727_1	3	QTL_BMI,QTL_WEIGHT	2
16	53995392	C	A	rs11864881	MODIFIER	Intron	FTO	ENSG00000140718	ENST00000471389	-	-	Phe_735_3	1	-	0
16	54080912	G	A	rs16953002	MODIFIER	Intron	FTO	ENSG00000140718	ENST00000471389	-	-	Phe_217_1	1	QTL_BMI	1
16	54286285	G	T	rs3751723	MODIFIER	5'UTR	IRX3	ENSG00000177508	ENST00000329734	-	-	Phe_185	1	-	0
16	54392184	T	A	rs79446738	MODIFIER	Intergenic	-	-	-	-	-	-	0	QTL_AST	1
16	54441851	G	A	rs12935838	MODIFIER	Intergenic	-	-	-	-	-	-	0	QTL_CALCIUM	1
16	55008491	A	C	rs3922616	MODIFIER	Downstream gene	MTND5P34	ENSG00000260147	ENST00000568888	-	-	Phe_383	1	-	0
16	55021685	A	G	rs12448914	MODIFIER	Intergenic	-	-	-	-	-	Phe_383,Phe_803,Phe_803_2	3	-	0
16	55021788	A	G	rs12933711	MODIFIER	Intergenic	-	-	-	-	-	Phe_383,Phe_803,Phe_803_2	3	-	0
16	55471128	T	G	rs1347653	MODIFIER	Intron	MMP2	ENSG00000087245	ENST00000570308	-	-	-	0	QTL_HEIGHT	1
16	55822805	A	G	rs4122238	MODIFIER	Intron	CES1	ENSG00000198848	ENST00000360526	-	-	-	0	QTL_ALP	1
16	55840051	C	T	rs62038707	MODIFIER	Intergenic	-	-	-	-	-	-	0	QTL_ALT	1
16	56243280	A	G	rs12933190	MODIFIER	Intron	GNAO1	ENSG00000087258	ENST00000262493	-	-	-	0	QTL_HR	1
16	56392863	A	C	rs143239220	MODIFIER	Intron	AMFR	ENSG00000159461	ENST00000290649	-	-	-	0	QTL_BMI,QTL_HDLC,QTL_WEIGHT	3
16	56477114	A	G	rs112162270	MODIFIER	3'UTR	OGFOD1	ENSG00000087263	ENST00000566157	-	-	-	0	QTL_BMI,QTL_HDLC,QTL_WEIGHT	3
16	56535506	AT	A	rs5817065	MODIFIER	Intron	BBS2	ENSG00000125124	ENST00000682930	-	-	-	0	QTL_HBA1C	1
16	56816548	T	C	rs531903557	MODIFIER	Intron	NUP93	ENSG00000102900	ENST00000308159	-	-	Phe_716_9	1	-	0
16	56951602	G	A	rs72786786	MODIFIER	Intergenic	-	-	-	-	-	Phe_272,Phe_272_1,Phe_272_12,Phe_362,Phe_362_2,Phe_362_29,Phe_411,Phe_411_4,Phe_442_11	9	QTL_AST,QTL_HDLC,QTL_LDLC,QTL_TC,QTL_TG	5
16	56953853	C	T	rs56228609	MODIFIER	Intergenic	-	-	-	-	-	Phe_272,Phe_272_1,Phe_272_12,Phe_362,Phe_362_2,Phe_362_29,Phe_411,Phe_411_3,Phe_411_4	9	QTL_AST,QTL_HDLC,QTL_LDLC,QTL_TC,QTL_TG	5
16	56955678	C	T	rs247616	MODIFIER	Intergenic	-	-	-	-	-	Phe_272,Phe_272_1,Phe_272_12,Phe_362,Phe_362_2,Phe_362_29,Phe_411,Phe_411_3,Phe_411_4,Phe_442_11	10	QTL_AST,QTL_HDLC,QTL_LDLC,QTL_TC,QTL_TG	5
16	56956804	C	A	rs247617	MODIFIER	Intergenic	-	-	-	-	-	Phe_272,Phe_272_1,Phe_272_12,Phe_362,Phe_362_2,Phe_362_29,Phe_411,Phe_411_3,Phe_411_4,Phe_442_11	10	QTL_AST,QTL_HDLC,QTL_LDLC,QTL_TC,QTL_TG	5
16	56957451	C	T	rs183130	MODIFIER	Upstream gene	CETP	ENSG00000087237	ENST00000200676	-	-	Phe_272,Phe_272_1,Phe_272_12,Phe_362,Phe_362_2,Phe_362_29,Phe_411,Phe_411_3,Phe_411_4,Phe_442_11	10	QTL_AST,QTL_HDLC,QTL_LDLC,QTL_TC,QTL_TG	5
16	56959249	G	A	rs12149545	MODIFIER	Upstream gene	CETP	ENSG00000087237	ENST00000200676	-	-	Phe_272,Phe_272_1,Phe_272_12,Phe_362,Phe_362_2,Phe_362_29,Phe_411,Phe_411_3,Phe_411_4,Phe_442_11	10	QTL_AST,QTL_HDLC,QTL_LDLC,QTL_TC,QTL_TG	5
16	56960332	T	TA	rs36229491	MODIFIER	Upstream gene	CETP	ENSG00000087237	ENST00000200676	-	-	Phe_272,Phe_272_1,Phe_272_12,Phe_362,Phe_362_2,Phe_362_29,Phe_411,Phe_411_3,Phe_411_4,Phe_442_11	10	QTL_AST,QTL_HDLC,QTL_LDLC,QTL_TC,QTL_TG	5
16	56960616	C	T	rs17231506	MODIFIER	Upstream gene	CETP	ENSG00000087237	ENST00000200676	-	-	Phe_272,Phe_272_1,Phe_272_12,Phe_362,Phe_362_2,Phe_362_29,Phe_411,Phe_411_3,Phe_411_4,Phe_442_11	10	QTL_AST,QTL_HDLC,QTL_LDLC,QTL_TC,QTL_TG	5
16	56962246	T	C	rs3816117	MODIFIER	Intron	CETP	ENSG00000087237	ENST00000200676	-	-	Phe_272,Phe_272_1,Phe_272_12,Phe_362,Phe_362_2,Phe_362_29	6	QTL_AST,QTL_HDLC,QTL_LDLC,QTL_TC,QTL_TG	5
16	56966784	T	A	rs8045855	MODIFIER	Intron	CETP	ENSG00000087237	ENST00000200676	-	-	Phe_272,Phe_272_1,Phe_272_12,Phe_362_2,Phe_362_29	5	QTL_AST,QTL_HDLC,QTL_LDLC,QTL_TC,QTL_TG	5
16	56970977	G	A	rs7205804	MODIFIER	Intron	CETP	ENSG00000087237	ENST00000200676	-	-	Phe_272,Phe_272_1,Phe_272_12,Phe_362,Phe_362_2,Phe_362_29	6	QTL_AST,QTL_HDLC,QTL_LDLC,QTL_TC,QTL_TG	5
16	57025062	C	T	rs11644125	MODIFIER	Intron	NLRC5	ENSG00000140853	ENST00000688547	-	-	-	0	QTL_EOSINO,QTL_MONO,QTL_NEUTRO,QTL_WBC	4
16	57027277	T	C	rs291040	MODIFIER	Intron	NLRC5	ENSG00000140853	ENST00000688547	-	-	-	0	QTL_EOSINO,QTL_HDLC,QTL_MONO,QTL_NEUTRO,QTL_WBC	5
16	57041268	A	G	rs7192652	MODIFIER	Intron	NLRC5	ENSG00000140853	ENST00000688547	-	-	-	0	QTL_EOSINO,QTL_HDLC,QTL_LYMPH	3
16	57263190	G	A	rs58327961	MODIFIER	Intron	PLLP	ENSG00000102934	ENST00000219207	-	-	-	0	QTL_BUN,QTL_HDLC,QTL_MCHC	3
16	57267693	C	T	rs4784786	MODIFIER	Intron	PLLP	ENSG00000102934	ENST00000219207	-	-	-	0	QTL_BUN,QTL_HDLC,QTL_MCHC	3
16	57310402	AT	A	rs71152258	MODIFIER	Intergenic	-	-	-	-	-	-	0	QTL_HB,QTL_HT,QTL_RBC	3
16	57379326	CA	C	rs112711341	MODIFIER	Intron	CX3CL1	ENSG00000006210	ENST00000006053	-	-	Phe_714_1	1	-	0
16	57536792	A	G	rs9939347	MODIFIER	Upstream gene	CCDC102A	ENSG00000135736	ENST00000258214	-	-	-	0	QTL_BASO,QTL_MCH,QTL_MCV,QTL_PLT,QTL_RBC	5
16	57539817	C	A	rs4783993	MODIFIER	Upstream gene	CCDC102A	ENSG00000135736	ENST00000258214	-	-	-	0	QTL_BASO,QTL_MCH,QTL_MCV,QTL_PLT,QTL_RBC	5
16	57546317	G	A	rs4783994	MODIFIER	Intron	ADGRG5	ENSG00000159618	ENST00000349457	-	-	-	0	QTL_BASO,QTL_MCH,QTL_MCV,QTL_PLT,QTL_RBC	5
16	57665101	A	G	rs11645934	MODIFIER	Upstream gene	ADGRG3	ENSG00000182885	ENST00000333493	-	-	Phe_185	1	-	0
16	58037060	T	A	rs12928392	MODIFIER	Intron	MMP15	ENSG00000102996	ENST00000219271	-	-	Phe_593	1	QTL_ALT,QTL_AST,QTL_GTP	3
16	58047006	C	T	rs2241773	MODIFIER	Downstream gene	MMP15	ENSG00000102996	ENST00000219271	-	-	Phe_593	1	QTL_ALT,QTL_AST,QTL_GTP	3
16	58051978	G	A	rs12929002	MODIFIER	Intergenic	-	-	-	-	-	Phe_593	1	QTL_ALT,QTL_AST,QTL_GTP	3
16	58515300	G	C	rs1646010	MODIFIER	Downstream gene	CNOT1	ENSG00000125107	ENST00000317147	-	-	-	0	QTL_BMI,QTL_HR,QTL_SBP,QTL_WEIGHT	4
16	58529804	G	GCACTC	rs3048056	MODIFIER	Intron	CNOT1	ENSG00000125107	ENST00000317147	-	-	-	0	QTL_PP	1
16	58551465	C	A	rs7184114	MODIFIER	Intron	CNOT1	ENSG00000125107	ENST00000317147	-	-	-	0	QTL_BMI,QTL_HR,QTL_SBP,QTL_WEIGHT	4
16	58568685	T	A	rs11859781	MODIFIER	Intron	CNOT1	ENSG00000125107	ENST00000317147	-	-	-	0	QTL_BMI,QTL_HR,QTL_WEIGHT	3
16	58573067	G	C	rs28831453	MODIFIER	Intron	CNOT1	ENSG00000125107	ENST00000317147	-	-	-	0	QTL_ALP,QTL_HR	2
16	58581674	T	A	rs12102473	MODIFIER	Intron	CNOT1	ENSG00000125107	ENST00000317147	-	-	-	0	QTL_BMI,QTL_HR,QTL_WEIGHT	3
16	58581679	T	A	rs9924724	MODIFIER	Intron	CNOT1	ENSG00000125107	ENST00000317147	-	-	Phe_278_1	1	QTL_BMI,QTL_HR,QTL_WEIGHT	3
16	58614763	G	A	rs72790299	MODIFIER	Intron	CNOT1	ENSG00000125107	ENST00000317147	-	-	Phe_433	1	-	0
16	58634748	G	A	rs190289	MODIFIER	Upstream gene	CNOT1	ENSG00000125107	ENST00000317147	-	-	-	0	QTL_PLT,QTL_WEIGHT	2
16	58718562	C	T	rs11076256	MODERATE	Missense	GOT2	ENSG00000125166	ENST00000245206	c.562G>A	p.Gly188Ser	-	0	QTL_AST	1
16	60561892	T	C	rs8057168	MODIFIER	Intergenic	-	-	-	-	-	Phe_327_3	1	-	0
16	60606037	T	A	rs62046252	MODIFIER	Intergenic	-	-	-	-	-	Phe_327_3,Phe_475	2	-	0
16	60629132	A	AT	rs150918082	MODIFIER	Intergenic	-	-	-	-	-	-	0	QTL_SBP	1
16	60630544	T	A	rs8053059	MODIFIER	Intergenic	-	-	-	-	-	-	0	QTL_MAP,QTL_PP,QTL_SBP	3
16	60630550	CACATTTCTTTATTA	C	rs60858152	MODIFIER	Intergenic	-	-	-	-	-	-	0	QTL_MAP,QTL_PP,QTL_SBP	3
16	61014429	C	T	rs71404066	MODIFIER	Intergenic	-	-	-	-	-	-	0	QTL_BMI	1
16	62782724	G	A	rs2962082	MODIFIER	Intergenic	-	-	-	-	-	Phe_278_1	1	QTL_BMI,QTL_WEIGHT	2
16	62800648	A	ACT	rs34553475	MODIFIER	Intergenic	-	-	-	-	-	Phe_278_1	1	QTL_BMI,QTL_WEIGHT	2
16	62805400	A	C	rs1428829	MODIFIER	Downstream gene	-	ENSG00000260332	ENST00000569391	-	-	Phe_278_1	1	QTL_BMI,QTL_WEIGHT	2
16	64264001	C	T	rs2917689	MODIFIER	Intron	-	ENSG00000261028	ENST00000561657	-	-	Phe_327_3	1	QTL_BMI,QTL_HR	2
16	64266888	A	G	rs4451971	MODIFIER	Intron	-	ENSG00000261028	ENST00000561657	-	-	Phe_278,Phe_278_1	2	QTL_BMI,QTL_HR	2
16	64272319	C	T	rs61039625	MODIFIER	Intron	-	ENSG00000261028	ENST00000561657	-	-	Phe_278,Phe_278_1	2	QTL_HR	1
16	64684245	C	T	rs9932690	MODIFIER	Intergenic	-	-	-	-	-	-	0	QTL_DBP,QTL_HR	2
16	64923037	C	T	rs456139	MODIFIER	Intergenic	-	-	-	-	-	Phe_365_11	1	QTL_HEIGHT,QTL_HR,QTL_WEIGHT	3
16	65021937	G	T	rs257336	MODIFIER	Intron	CDH11	ENSG00000140937	ENST00000268603	-	-	Phe_365,Phe_365_11	2	QTL_HEIGHT,QTL_HR	2
16	65050618	CAAG	C	rs34346363	MODIFIER	Intron	CDH11	ENSG00000140937	ENST00000268603	-	-	Phe_365,Phe_365_11	2	QTL_HEIGHT,QTL_HR	2
16	65176701	G	C	rs8061375	MODIFIER	Upstream gene	LINC02126	ENSG00000259847	ENST00000563754	-	-	Phe_562_1	1	QTL_HR	1
16	65231125	C	T	rs28802661	MODIFIER	Upstream gene	-	ENSG00000260364	ENST00000562656	-	-	-	0	QTL_HR,QTL_PP,QTL_SBP	3
16	65249951	A	C	rs876971	MODIFIER	Intron	-	ENSG00000260364	ENST00000562656	-	-	-	0	QTL_HR,QTL_PP,QTL_SBP	3
16	65612222	G	A	rs9921106	MODIFIER	Intron	-	ENSG00000261818	ENST00000563811	-	-	-	0	QTL_LDLC,QTL_TC	2
16	65720836	TA	T	rs11297717	MODIFIER	Intergenic	-	-	-	-	-	Phe_342	1	-	0
16	65921213	A	G	rs4785878	MODIFIER	Intergenic	-	-	-	-	-	Phe_1009	1	-	0
16	65928746	C	T	rs1094948	MODIFIER	Intergenic	-	-	-	-	-	-	0	QTL_BMI,QTL_WEIGHT	2
16	66642730	G	A	rs242169	MODIFIER	Intron	CMTM4	ENSG00000183723	ENST00000394106	-	-	Phe_728_71	1	QTL_HEIGHT,QTL_LYMPH,QTL_WEIGHT	3
16	66769103	CA	C	rs371537754	MODIFIER	Intron	TERB1	ENSG00000249961	ENST00000433154	-	-	-	0	QTL_DBP,QTL_HDLC,QTL_MAP	3
16	66782091	A	G	rs72792102	MODIFIER	Intron	TERB1	ENSG00000249961	ENST00000433154	-	-	Phe_401_1	1	QTL_DBP,QTL_SBP	2
16	66903100	G	T	rs28623312	MODIFIER	Intron	-	ENSG00000288854	ENST00000690763	-	-	-	0	QTL_BUN,QTL_DBP,QTL_HR	3
16	66904621	G	C	rs8062110	MODIFIER	Downstream gene	CDH16	ENSG00000166589	ENST00000299752	-	-	Phe_208	1	QTL_BUN,QTL_HT,QTL_RBC	3
16	66913460	G	A	rs8048423	MODIFIER	Intron	CDH16	ENSG00000166589	ENST00000299752	-	-	Phe_401_1	1	QTL_DBP,QTL_HDLC	2
16	66953617	G	A	rs188987411	MODIFIER	Intergenic	-	-	-	-	-	Phe_427_2	1	-	0
16	66976210	C	T	rs12935169	MODIFIER	Downstream gene	CES3	ENSG00000172828	ENST00000303334	-	-	-	0	QTL_AST,QTL_MONO	2
16	67045867	C	T	rs190875366	MODIFIER	Intron	CBFB	ENSG00000067955	ENST00000412916	-	-	Phe_565_1	1	-	0
16	67184472	T	G	rs16957210	MODIFIER	Upstream gene	KIAA0895L	ENSG00000196123	ENST00000563902	-	-	-	0	QTL_EOSINO,QTL_HB,QTL_HDLC,QTL_HT,QTL_MCH,QTL_MCV	6
16	67187541	G	C	rs34746889	MODIFIER	Upstream gene	KIAA0895L	ENSG00000196123	ENST00000563902	-	-	-	0	QTL_AST,QTL_EOSINO,QTL_MONO,QTL_WBC	4
16	67469904	G	A	rs35430428	MODIFIER	Intron	ATP6V0D1	ENSG00000159720	ENST00000290949	-	-	-	0	QTL_AST,QTL_EOSINO,QTL_HEIGHT,QTL_MONO	4
16	67515750	G	C	rs2089401	MODIFIER	Downstream gene	-	ENSG00000276075	ENST00000613438	-	-	-	0	QTL_BMI,QTL_BUN,QTL_HB,QTL_HDLC,QTL_HT,QTL_MPV,QTL_RBC,QTL_TC	8
16	67627037	C	T	rs117327757	MODIFIER	Intron	CTCF	ENSG00000102974	ENST00000264010	-	-	Phe_474_2	1	QTL_EOSINO,QTL_LYMPH,QTL_PLT	3
16	67631177	T	G	rs143016310	MODIFIER	Intron	CTCF	ENSG00000102974	ENST00000264010	-	-	Phe_244,Phe_244_4	2	QTL_BUN,QTL_HDLC,QTL_HEIGHT,QTL_MCHC,QTL_MCH,QTL_MCV,QTL_MPV,QTL_RBC,QTL_RDW,QTL_TC	10
16	67656731	T	G	rs74026419	MODIFIER	Downstream gene	ACD	ENSG00000102977	ENST00000620761	-	-	-	0	QTL_CYSC,QTL_HDLC,QTL_HEIGHT,QTL_MCHC,QTL_MCH,QTL_MCV,QTL_MPV,QTL_RBC	8
16	67657765	A	G	rs6979	MODERATE	Missense	ACD	ENSG00000102977	ENST00000620761	c.1295T>C	p.Val432Ala	Phe_185	1	QTL_BUN,QTL_EGFR,QTL_EOSINO,QTL_HB,QTL_HDLC,QTL_HT,QTL_RBC	7
16	67778136	G	C	rs112894876	MODIFIER	Intron	RANBP10	ENSG00000141084	ENST00000317506	-	-	-	0	QTL_ALP,QTL_BUN,QTL_EOSINO,QTL_HB,QTL_HDLC,QTL_HR,QTL_HT,QTL_RBC,QTL_RDW,QTL_TC	10
16	67784351	A	G	rs56377113	MODIFIER	Intron	RANBP10	ENSG00000141084	ENST00000317506	-	-	-	0	QTL_BUN,QTL_HB,QTL_HDLC,QTL_HT,QTL_MCH,QTL_MCV,QTL_RBC,QTL_RDW,QTL_TC	9
16	67794175	A	G	rs138748841	MODIFIER	Intron	RANBP10	ENSG00000141084	ENST00000317506	-	-	Phe_474_2	1	QTL_BUN,QTL_EOSINO,QTL_LYMPH,QTL_PLT	4
16	67817315	AT	A	rs561026786	MODIFIER	Intron	TSNAXIP1	ENSG00000102904	ENST00000561639	-	-	-	0	QTL_BUN,QTL_HB,QTL_HDLC,QTL_HT,QTL_MCH,QTL_MCV,QTL_RBC,QTL_TC	8
16	67983453	A	G	rs255054	MODIFIER	Downstream gene	DPEP2	ENSG00000167261	ENST00000393847	-	-	-	0	QTL_HDLC,QTL_HEIGHT,QTL_TC	3
16	68024831	CT	C	rs568848831	MODIFIER	Intron	DUS2	ENSG00000167264	ENST00000565263	-	-	-	0	QTL_DBP,QTL_HB,QTL_HDLC,QTL_HT	4
16	68035391	CT	C	rs202033773	MODIFIER	Intron	DUS2	ENSG00000167264	ENST00000565263	-	-	-	0	QTL_ALP,QTL_EOSINO,QTL_HB,QTL_HDLC,QTL_HEIGHT,QTL_HT,QTL_RBC,QTL_TC,QTL_TG	9
16	68126386	T	G	rs3815173	MODIFIER	Intron	NFATC3	ENSG00000072736	ENST00000346183	-	-	Phe_735_3	1	QTL_ALP,QTL_EOSINO,QTL_HB,QTL_HDLC,QTL_HEIGHT,QTL_HT,QTL_RBC,QTL_TC	8
16	68160744	T	G	rs1968065	MODIFIER	Intron	NFATC3	ENSG00000072736	ENST00000346183	-	-	-	0	QTL_BUN,QTL_CRE,QTL_EGFR,QTL_HB,QTL_HDLC,QTL_HT,QTL_RBC,QTL_UA	8
16	68184832	AAC	A	rs199852688	MODIFIER	Intron	NFATC3	ENSG00000072736	ENST00000346183	-	-	-	0	QTL_ALP,QTL_HB,QTL_HDLC,QTL_HT,QTL_RBC	5
16	68270489	C	A	rs8056893	MODIFIER	Intron	SLC7A6	ENSG00000103064	ENST00000219343	-	-	-	0	QTL_CRE,QTL_EGFRCYSC,QTL_EGFR,QTL_EOSINO,QTL_HDLC	5
16	68317180	G	A	rs2863977	MODIFIER	Intron	PRMT7	ENSG00000132600	ENST00000441236	-	-	-	0	QTL_CRE,QTL_EGFRCYSC,QTL_EGFR,QTL_HDLC	4
16	68340531	G	T	rs3785119	MODIFIER	Intron	PRMT7	ENSG00000132600	ENST00000441236	-	-	-	0	QTL_BMI,QTL_CRE,QTL_EGFRCYSC,QTL_EGFR,QTL_EOSINO,QTL_HDLC	6
16	68574608	T	C	rs1170439	MODIFIER	Intron	-	ENSG00000260084	ENST00000569654	-	-	Phe_208,Phe_471	2	QTL_EOSINO,QTL_HBA1C,QTL_MCH,QTL_MCV,QTL_PLT,QTL_RDW	6
16	68646999	A	ACT	rs3049697	MODIFIER	Intron	CDH3	ENSG00000062038	ENST00000264012	-	-	Phe_208,Phe_471	2	QTL_EOSINO,QTL_HBA1C,QTL_MCHC,QTL_MCH,QTL_MCV,QTL_PLT,QTL_RDW	7
16	68737219	A	C	rs28372783	MODIFIER	Upstream gene	CDH1	ENSG00000039068	ENST00000261769	-	-	-	0	QTL_GTP	1
16	68755542	G	A	rs35069703	MODIFIER	Intron	CDH1	ENSG00000039068	ENST00000261769	-	-	Phe_208	1	QTL_EOSINO,QTL_HBA1C,QTL_MCHC,QTL_MCH,QTL_MCV,QTL_PLT,QTL_RDW	7
16	68757328	A	G	rs9646283	MODIFIER	Intron	CDH1	ENSG00000039068	ENST00000261769	-	-	Phe_208	1	QTL_EOSINO,QTL_HBA1C,QTL_MCHC,QTL_MCH,QTL_MCV,QTL_PLT,QTL_RDW	7
16	68762843	A	G	rs35158985	MODIFIER	Intron	CDH1	ENSG00000039068	ENST00000261769	-	-	Phe_208	1	QTL_EOSINO,QTL_HBA1C,QTL_MCHC,QTL_MCH,QTL_MCV,QTL_PLT,QTL_RBC,QTL_RDW	8
16	68768193	G	A	rs8056338	MODIFIER	Intron	CDH1	ENSG00000039068	ENST00000261769	-	-	Phe_208	1	QTL_EOSINO,QTL_HBA1C,QTL_MCHC,QTL_MCH,QTL_MCV,QTL_PLT,QTL_RDW	7
16	68808577	G	C	rs33963999	MODIFIER	Intron	CDH1	ENSG00000039068	ENST00000261769	-	-	-	0	QTL_PLT	1
16	69171751	A	C	rs12920476	MODIFIER	Downstream gene	UTP4	ENSG00000141076	ENST00000314423	-	-	-	0	QTL_DBP,QTL_HEIGHT	2
16	69501776	G	A	rs4783710	MODIFIER	Intergenic	-	-	-	-	-	-	0	QTL_BUN	1
16	69517564	A	T	rs8049669	MODIFIER	Intergenic	-	-	-	-	-	Phe_250,Phe_250_2,Phe_274,Phe_274_1,Phe_278,Phe_278_1,Phe_401,Phe_401_1,Phe_440,Phe_440_2,Phe_443,Phe_443_9,Phe_496,Phe_716,Phe_716_9,Phe_727,Phe_727_1	17	QTL_BMI,QTL_BUN,QTL_CRP,QTL_CYSC,QTL_EGFRCYSC,QTL_HDLC,QTL_HEIGHT,QTL_HR,QTL_TG,QTL_UA,QTL_WAIST,QTL_WBC	12
16	69517728	A	T	rs77503552	MODIFIER	Intergenic	-	-	-	-	-	Phe_250,Phe_250_2,Phe_250_23,Phe_274,Phe_274_1,Phe_278,Phe_278_1,Phe_401,Phe_401_1,Phe_428,Phe_428_1,Phe_440,Phe_440_2,Phe_443,Phe_443_9,Phe_496,Phe_716,Phe_716_2,Phe_727,Phe_727_1	20	QTL_BMI,QTL_CYSC,QTL_HDLC,QTL_HEIGHT,QTL_HR,QTL_TG,QTL_UA,QTL_WAIST,QTL_WEIGHT	9
16	69518882	G	C	rs4783581	MODIFIER	Intergenic	-	-	-	-	-	Phe_250,Phe_250_2,Phe_274,Phe_274_1,Phe_278_1,Phe_401,Phe_401_1,Phe_440_2,Phe_443,Phe_443_9,Phe_727_1	11	QTL_BMI,QTL_CRE,QTL_CYSC,QTL_EGFRCYSC,QTL_EGFR,QTL_HDLC,QTL_HEIGHT,QTL_HR,QTL_PP,QTL_RDW,QTL_SBP,QTL_TG,QTL_UA,QTL_WAIST,QTL_WEIGHT	15
16	69522680	C	G	rs889399	MODIFIER	Intergenic	-	-	-	-	-	Phe_250,Phe_250_2,Phe_250_23,Phe_272,Phe_272_1,Phe_274,Phe_274_1,Phe_278,Phe_278_1,Phe_366_2,Phe_401,Phe_401_1,Phe_428,Phe_428_1,Phe_440,Phe_440_2,Phe_443,Phe_443_9,Phe_496,Phe_512_7,Phe_727,Phe_727_1	22	QTL_BMI,QTL_CRE,QTL_CRP,QTL_CYSC,QTL_EGFRCYSC,QTL_EGFR,QTL_GLU,QTL_HBA1C,QTL_HDLC,QTL_HEIGHT,QTL_HR,QTL_HT,QTL_RDW,QTL_TG,QTL_UA,QTL_WAIST,QTL_WEIGHT	17
16	69526427	A	AC	rs11396409	MODIFIER	Intergenic	-	-	-	-	-	Phe_250,Phe_250_2,Phe_274,Phe_274_1,Phe_278_1,Phe_401,Phe_401_1,Phe_440_2,Phe_443,Phe_443_9,Phe_585_3,Phe_727_1	12	QTL_BMI,QTL_CRE,QTL_CYSC,QTL_EGFRCYSC,QTL_EGFR,QTL_HDLC,QTL_HEIGHT,QTL_HR,QTL_MCHC,QTL_PP,QTL_RDW,QTL_SBP,QTL_TG,QTL_UA,QTL_WAIST	15
16	69527253	G	A	rs4783721	MODIFIER	Intergenic	-	-	-	-	-	Phe_250,Phe_250_2,Phe_250_23,Phe_272,Phe_272_1,Phe_274,Phe_274_1,Phe_278,Phe_278_1,Phe_401,Phe_401_1,Phe_411,Phe_428,Phe_428_1,Phe_440,Phe_440_2,Phe_443,Phe_443_9,Phe_496,Phe_512_7,Phe_716,Phe_716_2,Phe_716_9,Phe_727,Phe_727_1	25	QTL_BMI,QTL_CRE,QTL_CRP,QTL_CYSC,QTL_EGFRCYSC,QTL_EGFR,QTL_GLU,QTL_HBA1C,QTL_HDLC,QTL_HEIGHT,QTL_HR,QTL_RDW,QTL_TG,QTL_UA,QTL_WAIST,QTL_WEIGHT	16
16	69529509	T	C	rs56096139	MODIFIER	Intergenic	-	-	-	-	-	Phe_250,Phe_250_2,Phe_274,Phe_274_1,Phe_278,Phe_278_1,Phe_366,Phe_366_2,Phe_443,Phe_443_9,Phe_496,Phe_512_7	12	QTL_BMI,QTL_BUN,QTL_CRE,QTL_CRP,QTL_CYSC,QTL_EGFRCYSC,QTL_EGFR,QTL_HBA1C,QTL_HDLC,QTL_HEIGHT,QTL_HR,QTL_HT,QTL_TG,QTL_UA,QTL_WAIST,QTL_WEIGHT	16
16	69531991	C	CT	rs11443439	MODIFIER	Intergenic	-	-	-	-	-	Phe_366_2	1	QTL_BMI,QTL_CRP,QTL_CYSC,QTL_EGFRCYSC,QTL_HEIGHT,QTL_TG,QTL_UA,QTL_WAIST,QTL_WEIGHT	9
16	69548009	T	C	rs4783722	MODIFIER	Intergenic	-	-	-	-	-	Phe_250,Phe_250_2,Phe_250_7,Phe_250_23,Phe_250_24,Phe_272,Phe_272_1,Phe_274,Phe_274_1,Phe_278,Phe_278_1,Phe_366_2,Phe_401,Phe_401_1,Phe_411,Phe_428,Phe_428_1,Phe_440,Phe_440_2,Phe_443,Phe_443_9,Phe_496,Phe_512_7,Phe_585_3,Phe_716_2,Phe_727,Phe_727_1	27	QTL_BMI,QTL_CRE,QTL_CRP,QTL_CYSC,QTL_EGFRCYSC,QTL_EGFR,QTL_GLU,QTL_HBA1C,QTL_HDLC,QTL_HEIGHT,QTL_HR,QTL_RDW,QTL_TG,QTL_UA,QTL_WAIST,QTL_WEIGHT	16
16	69548114	AT	A	rs59471130	MODIFIER	Intergenic	-	-	-	-	-	-	0	QTL_BMI,QTL_CRE,QTL_GLU,QTL_HBA1C,QTL_HDLC,QTL_HEIGHT,QTL_HR,QTL_TG	8
16	69550103	C	CA	rs34473873	MODIFIER	Intergenic	-	-	-	-	-	Phe_250,Phe_250_2,Phe_250_23,Phe_250_24,Phe_272,Phe_272_1,Phe_274,Phe_274_1,Phe_278,Phe_278_1,Phe_401,Phe_401_1,Phe_418,Phe_428,Phe_428_1,Phe_440,Phe_440_2,Phe_443,Phe_443_9,Phe_496,Phe_716_2,Phe_727,Phe_727_1	23	QTL_BMI,QTL_CRE,QTL_CRP,QTL_CYSC,QTL_EGFRCYSC,QTL_EGFR,QTL_GLU,QTL_HBA1C,QTL_HDLC,QTL_HEIGHT,QTL_HR,QTL_RDW,QTL_TG,QTL_UA,QTL_WAIST,QTL_WEIGHT	16
16	69554669	T	C	rs1364063	MODIFIER	Intergenic	-	-	-	-	-	Phe_250,Phe_250_2,Phe_250_23,Phe_250_24,Phe_272,Phe_272_1,Phe_274,Phe_274_1,Phe_278,Phe_278_1,Phe_366_2,Phe_401,Phe_401_1,Phe_418,Phe_428,Phe_428_1,Phe_440,Phe_440_2,Phe_443,Phe_443_9,Phe_496,Phe_512_7,Phe_716_2,Phe_727,Phe_727_1	25	QTL_BMI,QTL_CRE,QTL_CRP,QTL_CYSC,QTL_EGFRCYSC,QTL_EGFR,QTL_GLU,QTL_HBA1C,QTL_HDLC,QTL_HEIGHT,QTL_HR,QTL_RDW,QTL_TG,QTL_UA,QTL_WAIST,QTL_WEIGHT	16
16	69559452	T	C	rs12599637	MODIFIER	Intergenic	-	-	-	-	-	Phe_366_2,Phe_401_1	2	QTL_BMI,QTL_CRP,QTL_CYSC,QTL_EGFRCYSC,QTL_HEIGHT,QTL_TG,QTL_UA,QTL_WAIST,QTL_WEIGHT	9
16	69571446	T	C	rs12599391	MODIFIER	Intron	NFAT5	ENSG00000102908	ENST00000349945	-	-	Phe_250,Phe_250_2,Phe_250_23,Phe_250_24,Phe_272,Phe_272_1,Phe_274,Phe_274_1,Phe_278,Phe_278_1,Phe_401,Phe_401_1,Phe_428,Phe_428_1,Phe_440,Phe_440_2,Phe_443,Phe_443_9,Phe_496,Phe_512_7,Phe_716_2,Phe_727,Phe_727_1	23	QTL_BMI,QTL_CRE,QTL_CRP,QTL_CYSC,QTL_EGFRCYSC,QTL_EGFR,QTL_GLU,QTL_HBA1C,QTL_HDLC,QTL_HEIGHT,QTL_HR,QTL_RDW,QTL_TG,QTL_UA,QTL_WAIST,QTL_WEIGHT	16
16	69588859	G	A	rs244418	MODIFIER	Intron	NFAT5	ENSG00000102908	ENST00000349945	-	-	Phe_250,Phe_250_2,Phe_250_23,Phe_272,Phe_272_1,Phe_274,Phe_274_1,Phe_278,Phe_278_1,Phe_401,Phe_401_1,Phe_428,Phe_428_1,Phe_440,Phe_440_2,Phe_443,Phe_443_9,Phe_496,Phe_512_7,Phe_716_2,Phe_727,Phe_727_1	22	QTL_BMI,QTL_CRE,QTL_CRP,QTL_CYSC,QTL_EGFRCYSC,QTL_EGFR,QTL_GLU,QTL_HBA1C,QTL_HDLC,QTL_HEIGHT,QTL_HR,QTL_RDW,QTL_TG,QTL_UA,QTL_WAIST,QTL_WEIGHT	16
16	69592233	C	A	rs669696	MODIFIER	Intron	NFAT5	ENSG00000102908	ENST00000349945	-	-	Phe_250,Phe_250_2,Phe_250_23,Phe_272,Phe_272_1,Phe_274,Phe_274_1,Phe_278,Phe_278_1,Phe_401,Phe_401_1,Phe_411,Phe_428,Phe_428_1,Phe_440,Phe_440_2,Phe_443,Phe_443_9,Phe_496,Phe_512_7,Phe_716_2,Phe_727,Phe_727_1	23	QTL_BMI,QTL_CRE,QTL_CRP,QTL_CYSC,QTL_EGFRCYSC,QTL_EGFR,QTL_GLU,QTL_HBA1C,QTL_HDLC,QTL_HEIGHT,QTL_HR,QTL_RDW,QTL_TG,QTL_UA,QTL_WAIST,QTL_WEIGHT	16
16	69617963	C	T	rs862320	MODIFIER	Intron	NFAT5	ENSG00000102908	ENST00000349945	-	-	Phe_250,Phe_250_2,Phe_250_23,Phe_272,Phe_272_1,Phe_274,Phe_274_1,Phe_278,Phe_278_1,Phe_401,Phe_401_1,Phe_428,Phe_428_1,Phe_440,Phe_440_2,Phe_443,Phe_443_9,Phe_496,Phe_512_7,Phe_716_2,Phe_727,Phe_727_1	22	QTL_BMI,QTL_BUN,QTL_CRE,QTL_CRP,QTL_CYSC,QTL_EGFRCYSC,QTL_EGFR,QTL_GLU,QTL_HBA1C,QTL_HDLC,QTL_HEIGHT,QTL_HR,QTL_RDW,QTL_TG,QTL_UA,QTL_WAIST,QTL_WEIGHT	17
16	69624093	T	G	rs244420	MODIFIER	Intron	NFAT5	ENSG00000102908	ENST00000349945	-	-	Phe_250,Phe_250_2,Phe_250_23,Phe_272,Phe_272_1,Phe_274,Phe_274_1,Phe_278,Phe_278_1,Phe_401,Phe_401_1,Phe_411,Phe_428,Phe_428_1,Phe_440,Phe_440_2,Phe_443,Phe_443_9,Phe_496,Phe_512_7,Phe_716_2,Phe_727,Phe_727_1	23	QTL_BMI,QTL_CRE,QTL_CRP,QTL_CYSC,QTL_EGFRCYSC,QTL_EGFR,QTL_GLU,QTL_HBA1C,QTL_HDLC,QTL_HEIGHT,QTL_HR,QTL_RDW,QTL_TG,QTL_UA,QTL_WAIST,QTL_WEIGHT	16
16	69635524	G	A	rs7191292	MODIFIER	Intron	NFAT5	ENSG00000102908	ENST00000349945	-	-	Phe_250,Phe_250_2,Phe_411,Phe_411_2,Phe_411_3,Phe_411_4,Phe_411_8	7	QTL_BMI,QTL_HEIGHT,QTL_HR,QTL_TG	4
16	69653009	A	G	rs6499240	MODIFIER	Intron	NFAT5	ENSG00000102908	ENST00000349945	-	-	Phe_250,Phe_250_2,Phe_250_23,Phe_272,Phe_272_1,Phe_274,Phe_274_1,Phe_278,Phe_278_1,Phe_366_2,Phe_401,Phe_401_1,Phe_411,Phe_428,Phe_428_1,Phe_440,Phe_440_2,Phe_443,Phe_443_9,Phe_496,Phe_512_7,Phe_716,Phe_716_2,Phe_727,Phe_727_1	25	QTL_BMI,QTL_BUN,QTL_CRE,QTL_CRP,QTL_CYSC,QTL_EGFRCYSC,QTL_EGFR,QTL_GLU,QTL_HBA1C,QTL_HDLC,QTL_HEIGHT,QTL_HR,QTL_RDW,QTL_TG,QTL_UA,QTL_WAIST,QTL_WEIGHT	17
16	69659132	T	A	rs56374617	MODIFIER	Intron	NFAT5	ENSG00000102908	ENST00000349945	-	-	Phe_250,Phe_250_2,Phe_274,Phe_274_1	4	QTL_BMI,QTL_BUN,QTL_CRE,QTL_CYSC,QTL_EGFRCYSC,QTL_EGFR,QTL_HB,QTL_HR,QTL_HT,QTL_PP,QTL_RBC,QTL_TG,QTL_UA,QTL_WEIGHT	14
16	69677985	T	G	rs62049974	MODIFIER	Intron	NFAT5	ENSG00000102908	ENST00000349945	-	-	Phe_250,Phe_250_2,Phe_274,Phe_274_1,Phe_401_1	5	QTL_ALT,QTL_BMI,QTL_CRE,QTL_CRP,QTL_CYSC,QTL_EGFRCYSC,QTL_EGFR,QTL_HDLC,QTL_MCHC,QTL_MPV,QTL_PP,QTL_RDW,QTL_SBP,QTL_TG,QTL_UA,QTL_WAIST,QTL_WEIGHT	17
16	69716946	C	T	rs2917677	MODIFIER	Intron	NQO1	ENSG00000181019	ENST00000320623	-	-	Phe_250,Phe_250_2,Phe_250_23,Phe_272,Phe_272_1,Phe_274,Phe_274_1,Phe_278,Phe_278_1,Phe_401,Phe_401_1,Phe_411,Phe_418,Phe_428,Phe_428_1,Phe_440,Phe_440_2,Phe_443,Phe_443_9,Phe_496,Phe_512_7,Phe_716_2,Phe_727,Phe_727_1	24	QTL_BMI,QTL_CRE,QTL_CRP,QTL_CYSC,QTL_EGFRCYSC,QTL_EGFR,QTL_GLU,QTL_HBA1C,QTL_HDLC,QTL_HEIGHT,QTL_HR,QTL_RDW,QTL_TG,QTL_UA,QTL_WAIST,QTL_WEIGHT	16
16	69729377	C	T	rs113441031	MODIFIER	Upstream gene	NQO1	ENSG00000181019	ENST00000320623	-	-	Phe_250,Phe_250_2,Phe_274,Phe_274_1,Phe_401_1	5	QTL_BMI,QTL_CRE,QTL_CRP,QTL_CYSC,QTL_EGFRCYSC,QTL_EGFR,QTL_HDLC,QTL_HEIGHT,QTL_MCHC,QTL_MPV,QTL_PP,QTL_RDW,QTL_SBP,QTL_TG,QTL_UA,QTL_WAIST,QTL_WEIGHT	17
16	69731621	C	T	rs12149228	MODIFIER	Intron	NQO1-DT	ENSG00000262136	ENST00000575838	-	-	Phe_250,Phe_250_2,Phe_274,Phe_274_1,Phe_401_1	5	QTL_BMI,QTL_CRE,QTL_CRP,QTL_CYSC,QTL_EGFRCYSC,QTL_EGFR,QTL_HDLC,QTL_HEIGHT,QTL_MCHC,QTL_MPV,QTL_PP,QTL_RDW,QTL_SBP,QTL_TG,QTL_UA,QTL_WAIST,QTL_WEIGHT	17
16	69739645	C	CTT	rs35246448	MODIFIER	Downstream gene	NOB1	ENSG00000141101	ENST00000268802	-	-	Phe_250,Phe_250_2,Phe_274,Phe_274_1	4	QTL_ALT,QTL_BMI,QTL_BUN,QTL_CYSC,QTL_EGFRCYSC,QTL_HR,QTL_HT,QTL_MPV,QTL_RBC,QTL_TG,QTL_UA	11
16	69769251	A	G	rs12448499	MODIFIER	Intron	WWP2	ENSG00000198373	ENST00000359154	-	-	Phe_364_5,Phe_411,Phe_411_4	3	QTL_HR,QTL_SBP	2
16	69826752	C	T	rs62051387	MODIFIER	Intron	WWP2	ENSG00000198373	ENST00000359154	-	-	Phe_250,Phe_250_2,Phe_274,Phe_274_1,Phe_727,Phe_727_1,Phe_735_3	7	QTL_BMI,QTL_BUN,QTL_CYSC,QTL_EGFRCYSC,QTL_EOSINO,QTL_GLU,QTL_HBA1C,QTL_HDLC,QTL_HEIGHT,QTL_HR,QTL_TG,QTL_UA,QTL_WBC	13
16	69833932	A	G	rs4985445	MODIFIER	Intron	WWP2	ENSG00000198373	ENST00000359154	-	-	Phe_250,Phe_250_2,Phe_274,Phe_274_1,Phe_278,Phe_278_1,Phe_401,Phe_401_1,Phe_440,Phe_440_2,Phe_443,Phe_443_9,Phe_496,Phe_726,Phe_727,Phe_727_1	16	QTL_BMI,QTL_BUN,QTL_CRP,QTL_CYSC,QTL_EGFRCYSC,QTL_HDLC,QTL_HEIGHT,QTL_HR,QTL_RDW,QTL_TG,QTL_UA,QTL_WAIST,QTL_WBC	13
16	69835860	T	G	rs12447095	MODIFIER	Intron	WWP2	ENSG00000198373	ENST00000359154	-	-	Phe_250,Phe_250_2,Phe_274,Phe_274_1,Phe_727,Phe_727_1,Phe_735_3	7	QTL_BMI,QTL_BUN,QTL_CYSC,QTL_EGFRCYSC,QTL_EOSINO,QTL_GLU,QTL_HBA1C,QTL_HDLC,QTL_HEIGHT,QTL_HR,QTL_LYMPH,QTL_TG,QTL_UA,QTL_WBC	14
16	69849074	C	T	rs75491847	MODIFIER	Intron	WWP2	ENSG00000198373	ENST00000359154	-	-	Phe_562,Phe_562_1	2	QTL_BUN,QTL_HEIGHT	2
16	69850386	C	CA	rs575466932	MODIFIER	Intron	WWP2	ENSG00000198373	ENST00000359154	-	-	Phe_250,Phe_250_2,Phe_274,Phe_274_1,Phe_278,Phe_278_1,Phe_443,Phe_443_9,Phe_727,Phe_727_1	10	QTL_ALB,QTL_BMI,QTL_BUN,QTL_CRP,QTL_CYSC,QTL_EGFRCYSC,QTL_HBA1C,QTL_HDLC,QTL_HEIGHT,QTL_HR,QTL_TG,QTL_UA,QTL_WAIST,QTL_WEIGHT	14
16	69850716	A	T	rs8057620	MODIFIER	Intron	WWP2	ENSG00000198373	ENST00000359154	-	-	Phe_250,Phe_250_2,Phe_274,Phe_274_1,Phe_278,Phe_278_1,Phe_401,Phe_401_1,Phe_440,Phe_440_2,Phe_443,Phe_443_9,Phe_496,Phe_716,Phe_726,Phe_727,Phe_727_1	17	QTL_BMI,QTL_BUN,QTL_CRP,QTL_CYSC,QTL_EGFRCYSC,QTL_HDLC,QTL_HEIGHT,QTL_HR,QTL_RDW,QTL_TG,QTL_UA,QTL_WAIST,QTL_WBC	13
16	69853804	C	G	rs3790086	MODIFIER	Intron	WWP2	ENSG00000198373	ENST00000359154	-	-	Phe_250,Phe_250_2,Phe_274,Phe_274_1,Phe_278,Phe_278_1,Phe_401,Phe_401_1,Phe_440,Phe_440_2,Phe_443,Phe_443_9,Phe_496,Phe_716,Phe_727,Phe_727_1	16	QTL_BMI,QTL_BUN,QTL_CRP,QTL_CYSC,QTL_EGFRCYSC,QTL_GLU,QTL_HDLC,QTL_HEIGHT,QTL_HR,QTL_RDW,QTL_TG,QTL_UA,QTL_WAIST,QTL_WBC	14
16	69853817	A	G	rs3790085	MODIFIER	Intron	WWP2	ENSG00000198373	ENST00000359154	-	-	Phe_250,Phe_250_2,Phe_274,Phe_274_1,Phe_278,Phe_278_1,Phe_401,Phe_401_1,Phe_440,Phe_440_2,Phe_443,Phe_443_9,Phe_496,Phe_716,Phe_726,Phe_727,Phe_727_1	17	QTL_BMI,QTL_BUN,QTL_CYSC,QTL_HDLC,QTL_HEIGHT,QTL_HR,QTL_RDW,QTL_TG,QTL_UA,QTL_WAIST,QTL_WBC	11
16	69875021	C	CA	rs11449005	MODIFIER	Intron	WWP2	ENSG00000198373	ENST00000359154	-	-	Phe_250,Phe_250_2,Phe_250_7,Phe_250_23,Phe_274,Phe_274_1,Phe_278,Phe_278_1,Phe_440,Phe_440_2,Phe_443,Phe_443_9,Phe_727,Phe_727_1	14	QTL_BMI,QTL_CYSC,QTL_HBA1C,QTL_HDLC,QTL_HEIGHT,QTL_HR,QTL_TG,QTL_UA,QTL_WAIST	9
16	69906458	G	A	rs11075747	MODIFIER	Intron	WWP2	ENSG00000198373	ENST00000359154	-	-	Phe_250,Phe_250_2,Phe_274_1,Phe_440_2,Phe_727,Phe_727_1,Phe_735_3	7	QTL_BMI,QTL_BUN,QTL_CRP,QTL_CYSC,QTL_HBA1C,QTL_HDLC,QTL_HEIGHT,QTL_HR,QTL_TG,QTL_UA,QTL_WAIST,QTL_WBC	12
16	69921787	A	G	rs34195470	MODIFIER	Intron	WWP2	ENSG00000198373	ENST00000359154	-	-	Phe_250,Phe_250_2,Phe_274_1,Phe_401,Phe_401_1,Phe_496,Phe_716,Phe_716_2,Phe_727_1	9	QTL_BMI,QTL_CRP,QTL_EOSINO,QTL_HEIGHT,QTL_HR,QTL_TG,QTL_WAIST,QTL_WBC	8
16	69931118	C	T	rs77870048	MODIFIER	Intron	WWP2	ENSG00000198373	ENST00000359154	-	-	Phe_411,Phe_411_1,Phe_411_2,Phe_411_3,Phe_411_4,Phe_411_8,Phe_440_2,Phe_443,Phe_443_9	9	QTL_ALT,QTL_LDLC,QTL_SBP	3
16	69935396	C	G	rs62053262	MODIFIER	Intron	WWP2	ENSG00000198373	ENST00000359154	-	-	Phe_411,Phe_411_1,Phe_411_2,Phe_411_3,Phe_411_4,Phe_411_8,Phe_440_2,Phe_443,Phe_443_9	9	QTL_ALT,QTL_DBP,QTL_LDLC,QTL_SBP	4
16	70062776	C	A	rs62052481	MODIFIER	Intron	PDXDC2P	ENSG00000255185	ENST00000534700	-	-	Phe_411,Phe_411_1,Phe_411_3,Phe_411_4,Phe_411_8,Phe_440_2	6	QTL_ALT,QTL_LDLC,QTL_PP,QTL_RBC,QTL_SBP	5
16	70632977	A	AT	rs34252759	MODIFIER	Intron	IL34	ENSG00000157368	ENST00000429149	-	-	Phe_365	1	-	0
16	70642776	T	C	rs9925191	MODIFIER	Upstream gene	IL34	ENSG00000157368	ENST00000288098	-	-	-	0	QTL_AST,QTL_PLT	2
16	71605630	G	T	rs9302625	MODIFIER	Intergenic	-	-	-	-	-	-	0	QTL_ALB,QTL_ALP,QTL_ALT,QTL_AST,QTL_HBA1C,QTL_HDLC,QTL_HEIGHT,QTL_LDLC,QTL_TC	9
16	71799429	C	T	rs2334877	MODIFIER	Intron	AP1G1	ENSG00000166747	ENST00000299980	-	-	-	0	QTL_DBP,QTL_HDLC,QTL_HEIGHT,QTL_LDLC,QTL_TC	5
16	71806012	T	C	rs3848389	MODIFIER	Intron	AP1G1	ENSG00000166747	ENST00000299980	-	-	Phe_564	1	QTL_AST,QTL_CRE,QTL_EGFR,QTL_HEIGHT,QTL_LDLC,QTL_RBC,QTL_TC	7
16	71812761	A	T	rs9939970	MODIFIER	Upstream gene	AP1G1	ENSG00000166747	ENST00000299980	-	-	-	0	QTL_HDLC,QTL_HEIGHT,QTL_LDLC,QTL_MAP,QTL_TC	5
16	71880714	C	G	rs12447045	MODIFIER	Intron	ZNF821	ENSG00000102984	ENST00000425432	-	-	Phe_272_1	1	QTL_ALT,QTL_AST,QTL_BUN,QTL_EGFR,QTL_HDLC,QTL_HEIGHT,QTL_HR,QTL_LDLC,QTL_TC	9
16	71958062	C	G	rs11647947	MODIFIER	Intron	PKD1L3	ENSG00000277481	ENST00000620267	-	-	Phe_272,Phe_272_1,Phe_272_11,Phe_327_3,Phe_411_8	5	QTL_LDLC,QTL_TC	2
16	71962599	A	G	rs8047643	MODIFIER	Intron	PKD1L3	ENSG00000277481	ENST00000620267	-	-	Phe_272,Phe_272_1,Phe_272_11,Phe_411,Phe_411_2,Phe_411_3,Phe_411_4,Phe_411_8	8	QTL_ALB,QTL_BMI,QTL_LDLC,QTL_PLT,QTL_TC,QTL_TG	6
16	71964837	C	A	rs62053839	MODIFIER	Intron	PKD1L3	ENSG00000277481	ENST00000620267	-	-	Phe_681	1	QTL_CRE,QTL_EGFR,QTL_HEIGHT,QTL_LDLC,QTL_WEIGHT	5
16	71997071	G	T	rs12597458	MODIFIER	Intron	PKD1L3	ENSG00000277481	ENST00000620267	-	-	Phe_272,Phe_272_1	2	QTL_ALB,QTL_HDLC,QTL_LDLC,QTL_MCH,QTL_TC	5
16	72013600	C	T	rs16973619	MODIFIER	Intron	DHODH	ENSG00000102967	ENST00000219240	-	-	-	0	QTL_MPV,QTL_PLT	2
16	72045090	TG	T	rs35283911	MODIFIER	Upstream gene	-	ENSG00000289937	ENST00000701863	-	-	Phe_272,Phe_272_1,Phe_272_11,Phe_272_13,Phe_411,Phe_411_1,Phe_411_3,Phe_411_4,Phe_411_8	9	QTL_ALB,QTL_AST,QTL_CALCIUM,QTL_LDLC,QTL_MCH,QTL_MCV,QTL_PLT,QTL_RBC,QTL_TC,QTL_TG,QTL_WEIGHT	11
16	72045758	C	T	rs77303550	MODIFIER	Upstream gene	-	ENSG00000289937	ENST00000701863	-	-	Phe_272,Phe_272_1,Phe_272_11,Phe_272_13	4	QTL_ALB,QTL_ALP,QTL_ALT,QTL_AST,QTL_GTP,QTL_HBA1C,QTL_HB,QTL_HDLC,QTL_HEIGHT,QTL_HT,QTL_LDLC,QTL_PLT,QTL_RBC,QTL_TC,QTL_TG	15
16	72054568	A	G	rs5472	MODIFIER	5'UTR	HP	ENSG00000257017	ENST00000355906	-	-	Phe_272,Phe_272_1,Phe_411,Phe_411_2,Phe_411_3,Phe_411_4,Phe_411_8	7	QTL_ALB,QTL_ALP,QTL_LDLC,QTL_TC	4
16	72063928	C	T	rs3794695	MODIFIER	Intron	HPR	ENSG00000261701	ENST00000540303	-	-	Phe_272,Phe_272_1,Phe_272_11,Phe_272_13,Phe_411,Phe_411_1,Phe_411_2,Phe_411_3,Phe_411_4,Phe_411_8	10	QTL_ALB,QTL_AST,QTL_CALCIUM,QTL_LDLC,QTL_MCV,QTL_PLT,QTL_RBC,QTL_TC,QTL_TG,QTL_WEIGHT	10
16	72069870	G	A	rs79469260	MODIFIER	Intron	HPR	ENSG00000261701	ENST00000540303	-	-	Phe_274_1	1	QTL_LDLC,QTL_TC	2
16	72072066	T	C	rs217184	MODIFIER	Intron	HPR	ENSG00000261701	ENST00000540303	-	-	Phe_272,Phe_272_1,Phe_272_11,Phe_272_13	4	QTL_ALB,QTL_ALP,QTL_ALT,QTL_AST,QTL_GTP,QTL_HBA1C,QTL_HB,QTL_HDLC,QTL_HEIGHT,QTL_HT,QTL_LDLC,QTL_PLT,QTL_RBC,QTL_TC,QTL_TG	15
16	72072125	C	T	rs8047930	MODIFIER	Intron	HPR	ENSG00000261701	ENST00000540303	-	-	-	0	QTL_ALB,QTL_ALP,QTL_ALT,QTL_AST,QTL_BUN,QTL_LDLC,QTL_MPV,QTL_NEUTRO,QTL_TC,QTL_WBC	10
16	72074194	G	A	rs2000999	MODIFIER	Intron	HPR	ENSG00000261701	ENST00000540303	-	-	Phe_272,Phe_272_1,Phe_272_11,Phe_411,Phe_411_1,Phe_411_2,Phe_411_3,Phe_411_4,Phe_411_8	9	QTL_ALB,QTL_AST,QTL_CALCIUM,QTL_LDLC,QTL_MCV,QTL_PLT,QTL_RBC,QTL_TC,QTL_TG,QTL_WEIGHT	10
16	72080103	C	T	rs217181	MODIFIER	Downstream gene	HPR	ENSG00000261701	ENST00000540303	-	-	Phe_272,Phe_272_1,Phe_272_11,Phe_272_13	4	QTL_ALB,QTL_ALP,QTL_ALT,QTL_AST,QTL_GTP,QTL_HBA1C,QTL_HB,QTL_HDLC,QTL_HEIGHT,QTL_HT,QTL_LDLC,QTL_RBC,QTL_TC,QTL_TG	14
16	72110275	T	C	rs9302635	MODIFIER	Intron	DHX38	ENSG00000140829	ENST00000268482	-	-	Phe_272,Phe_272_1,Phe_272_11	3	QTL_ALB,QTL_ALP,QTL_ALT,QTL_HB,QTL_HT,QTL_LDLC,QTL_LYMPH,QTL_PLT,QTL_RBC,QTL_TC,QTL_TG,QTL_TP	12
16	72156751	G	A	rs9933009	MODIFIER	Intron	PMFBP1	ENSG00000118557	ENST00000237353	-	-	Phe_272,Phe_272_1	2	QTL_ALP,QTL_HB,QTL_LDLC,QTL_TC,QTL_TG,QTL_TP	6
16	72159137	G	A	rs11648622	MODIFIER	Intron	PMFBP1	ENSG00000118557	ENST00000237353	-	-	Phe_272,Phe_272_1,Phe_272_11	3	QTL_ALP,QTL_ALT,QTL_AST,QTL_GTP,QTL_HB,QTL_LDLC,QTL_MCHC,QTL_TC,QTL_TG	9
16	72544695	T	G	rs62052918	MODIFIER	Intron	LINC01572	ENSG00000261008	ENST00000624829	-	-	-	0	QTL_BMI,QTL_HEIGHT,QTL_LDLC,QTL_PP,QTL_SBP,QTL_WAIST,QTL_WEIGHT	7
16	72860941	C	A	rs9937452	MODIFIER	Intron	ZFHX3	ENSG00000140836	ENST00000268489	-	-	-	0	QTL_NEUTRO	1
16	72989081	A	G	rs76332659	MODIFIER	Intron	ZFHX3	ENSG00000140836	ENST00000268489	-	-	-	0	QTL_EOSINO	1
16	72990377	C	T	rs1858800	MODIFIER	Intron	ZFHX3	ENSG00000140836	ENST00000268489	-	-	Phe_427_2,Phe_594,Phe_594_1,Phe_594_3,Phe_597,Phe_597_1,Phe_706_2	7	QTL_CALCIUM,QTL_CRE,QTL_EGFRCYSC,QTL_EGFR	4
16	73011716	A	C	rs9925403	MODIFIER	Intron	ZFHX3	ENSG00000140836	ENST00000268489	-	-	Phe_426_9,Phe_426_91,Phe_427,Phe_427_2	4	-	0
16	73019123	T	A	rs2359171	MODIFIER	Intron	ZFHX3	ENSG00000140836	ENST00000268489	-	-	Phe_426_91,Phe_427,Phe_427_2	3	QTL_CRE	1
16	73056140	G	A	rs8048267	MODIFIER	Upstream gene	-	ENSG00000271009	ENST00000604855	-	-	Phe_433_1,Phe_442_11	2	QTL_BMI,QTL_CRE,QTL_EGFR,QTL_WEIGHT	4
16	73058918	A	AGGC	rs532710699	MODIFIER	Upstream gene	-	ENSG00000271009	ENST00000604855	-	-	Phe_530,Phe_530_1,Phe_530_11	3	QTL_BMI,QTL_WEIGHT	2
16	73060594	T	A	rs12444827	MODIFIER	Non coding transcript exon	-	ENSG00000271009	ENST00000604855	-	-	Phe_433_1	1	QTL_BMI,QTL_CRE,QTL_HDLC,QTL_WEIGHT	4
16	73063130	G	A	rs7498798	MODIFIER	Downstream gene	-	ENSG00000271009	ENST00000604855	-	-	Phe_250_2,Phe_250_24,Phe_278,Phe_278_1,Phe_433_1,Phe_530_1,Phe_530_11	7	QTL_BMI,QTL_CRE,QTL_EGFR,QTL_GLU,QTL_HDLC,QTL_WEIGHT	6
16	73093824	C	T	rs62052380	MODIFIER	Intron	HCCAT5	ENSG00000260880	ENST00000642127	-	-	Phe_433_1	1	QTL_MAP,QTL_SBP	2
16	73421095	C	T	rs72799471	MODIFIER	Intron	LINC01568	ENSG00000258779	ENST00000641790	-	-	Phe_562,Phe_562_1	2	-	0
16	73768327	G	A	rs56409228	MODIFIER	Intron	ZFHX3	ENSG00000140836	ENST00000641206	-	-	-	0	QTL_DBP,QTL_WEIGHT	2
16	73878689	G	C	rs1104608	MODIFIER	Intron	ZFHX3	ENSG00000140836	ENST00000641206	-	-	-	0	QTL_HDLC,QTL_HT,QTL_RBC	3
16	74096706	G	C	rs7501229	MODIFIER	Intron	PSMD7-DT	ENSG00000261404	ENST00000641277	-	-	-	0	QTL_LDLC	1
16	74195983	C	T	rs172060	MODIFIER	Intron	PSMD7-DT	ENSG00000261404	ENST00000641277	-	-	Phe_362_6	1	-	0
16	74563860	G	C	rs36026517	MODIFIER	Intron	GLG1	ENSG00000090863	ENST00000422840	-	-	-	0	QTL_NEUTRO	1
16	74630845	T	C	rs7193541	MODERATE	Missense	RFWD3	ENSG00000168411	ENST00000361070	c.1690A>G	p.Ile564Val	Phe_204	1	QTL_MCH,QTL_MCV	2
16	74643066	T	C	rs28616016	MODIFIER	Intron	RFWD3	ENSG00000168411	ENST00000361070	-	-	Phe_204	1	QTL_MCH,QTL_MCV	2
16	74660794	T	C	rs56143602	MODIFIER	Intron	RFWD3	ENSG00000168411	ENST00000361070	-	-	Phe_204	1	QTL_MCH,QTL_MCV	2
16	75175892	G	A	rs11861563	MODIFIER	Downstream gene	ZFP1	ENSG00000184517	ENST00000570010	-	-	-	0	QTL_HEIGHT	1
16	75200375	CTTT	C	rs371183658	MODIFIER	Downstream gene	CTRB2	ENSG00000168928	ENST00000303037	-	-	Phe_157,Phe_250,Phe_250_2,Phe_250_24,Phe_411,Phe_411_3,Phe_411_4,Phe_411_8,Phe_550,Phe_550_1	10	QTL_GLU,QTL_HBA1C	2
16	75200974	C	A	rs72802342	MODIFIER	Downstream gene	CTRB2	ENSG00000168928	ENST00000303037	-	-	Phe_157,Phe_250,Phe_250_2,Phe_250_24,Phe_411,Phe_411_3,Phe_411_4,Phe_411_8,Phe_550,Phe_550_1	10	QTL_GLU,QTL_HBA1C	2
16	75212137	G	C	rs72802365	MODIFIER	Upstream gene	CTRB2	ENSG00000168928	ENST00000303037	-	-	Phe_157,Phe_250,Phe_250_2,Phe_250_7,Phe_250_23,Phe_250_24,Phe_362,Phe_411,Phe_411_3,Phe_411_4,Phe_411_8,Phe_550_1	12	QTL_GLU,QTL_HBA1C	2
16	75215654	C	T	rs184458383	MODIFIER	Upstream gene	CTRB1	ENSG00000168925	ENST00000361017	-	-	Phe_157,Phe_250,Phe_250_2,Phe_250_7,Phe_250_24,Phe_411,Phe_411_3,Phe_411_4,Phe_411_8,Phe_550_1	10	QTL_GLU,QTL_HBA1C	2
16	75219863	A	T	rs11149808	MODIFIER	Intron	CTRB1	ENSG00000168925	ENST00000361017	-	-	Phe_356	1	-	0
16	75258222	G	A	rs4888367	MODIFIER	Intron	BCAR1	ENSG00000050820	ENST00000538440	-	-	Phe_365	1	-	0
16	75274542	TCAGCCTCCTGAG	T	rs33928862	MODIFIER	Intergenic	-	-	-	-	-	Phe_401,Phe_401_1,Phe_411,Phe_411_1,Phe_411_2,Phe_411_3,Phe_411_4,Phe_411_8,Phe_430_1,Phe_433_1,Phe_433_5,Phe_728_71	12	QTL_HDLC,QTL_HEIGHT,QTL_MAP,QTL_PLT,QTL_PP,QTL_SBP	6
16	75280731	T	G	rs2161648	MODIFIER	Intergenic	-	-	-	-	-	Phe_401,Phe_401_1,Phe_411,Phe_411_1,Phe_411_2,Phe_411_3,Phe_411_4,Phe_411_8,Phe_430_1,Phe_433_1,Phe_433_5,Phe_586_2,Phe_728_71	13	QTL_HDLC,QTL_HEIGHT,QTL_MAP,QTL_PLT,QTL_PP,QTL_SBP	6
16	75282176	A	G	rs729109	MODIFIER	Downstream gene	RNU6-758P	ENSG00000252101	ENST00000516292	-	-	Phe_401_1,Phe_433_1	2	QTL_HDLC,QTL_PLT,QTL_PP,QTL_SBP,QTL_TG	5
16	75284748	T	C	rs1559339	MODIFIER	Downstream gene	RNU6-758P	ENSG00000252101	ENST00000516292	-	-	Phe_401,Phe_401_1,Phe_411,Phe_411_1,Phe_411_2,Phe_411_3,Phe_411_4,Phe_411_8,Phe_430_1,Phe_433_1,Phe_433_5,Phe_562,Phe_562_1,Phe_728_71	14	QTL_HEIGHT,QTL_MAP,QTL_PLT,QTL_PP,QTL_SBP	5
16	75294693	G	T	rs1010630	MODIFIER	Intron	CFDP1	ENSG00000153774	ENST00000283882	-	-	Phe_401,Phe_401_1,Phe_411,Phe_411_1,Phe_411_2,Phe_411_3,Phe_411_4,Phe_411_8,Phe_430_1,Phe_433_1,Phe_433_5,Phe_728_71	12	QTL_HDLC,QTL_HEIGHT,QTL_MAP,QTL_PLT,QTL_PP,QTL_SBP	6
16	75338022	T	C	rs3851734	MODIFIER	Intron	CFDP1	ENSG00000153774	ENST00000283882	-	-	Phe_401,Phe_401_1,Phe_411,Phe_411_1,Phe_411_2,Phe_411_3,Phe_411_4,Phe_411_8,Phe_430_1,Phe_433_1,Phe_433_5,Phe_562,Phe_562_1,Phe_702_2,Phe_728_71	15	QTL_HEIGHT,QTL_MAP,QTL_PLT,QTL_PP,QTL_SBP	5
16	75354694	G	GA	rs11410399	MODIFIER	Intron	CFDP1	ENSG00000153774	ENST00000283882	-	-	Phe_401,Phe_401_1,Phe_411,Phe_411_1,Phe_411_2,Phe_411_3,Phe_411_4,Phe_411_8,Phe_430_1,Phe_433,Phe_433_1,Phe_433_5,Phe_562,Phe_728_71	14	QTL_HDLC,QTL_HEIGHT,QTL_MAP,QTL_PLT,QTL_PP,QTL_SBP	6
16	75376900	C	A	rs8056080	MODIFIER	Intron	CFDP1	ENSG00000153774	ENST00000283882	-	-	Phe_401,Phe_401_1,Phe_411,Phe_411_1,Phe_411_2,Phe_411_3,Phe_411_4,Phe_411_8,Phe_430_1,Phe_433_1,Phe_433_5,Phe_562,Phe_562_1,Phe_728_71	14	QTL_HDLC,QTL_HEIGHT,QTL_MAP,QTL_PLT,QTL_PP,QTL_SBP	6
16	75381443	T	C	rs1549306	MODIFIER	Intron	CFDP1	ENSG00000153774	ENST00000283882	-	-	Phe_401,Phe_401_1,Phe_411,Phe_411_1,Phe_411_2,Phe_411_3,Phe_411_4,Phe_411_8,Phe_430_1,Phe_433,Phe_433_1,Phe_433_5,Phe_562,Phe_728_71	14	QTL_HDLC,QTL_HEIGHT,QTL_MAP,QTL_PLT,QTL_PP,QTL_SBP	6
16	75408245	T	G	rs8046696	MODIFIER	Intron	CFDP1	ENSG00000153774	ENST00000283882	-	-	Phe_401,Phe_401_1,Phe_411,Phe_411_1,Phe_411_2,Phe_411_3,Phe_411_4,Phe_411_8,Phe_430_1,Phe_433_1,Phe_433_5,Phe_562,Phe_728_71	13	QTL_HDLC,QTL_HEIGHT,QTL_MAP,QTL_PLT,QTL_PP,QTL_SBP	6
16	75408246	T	C	rs8046697	MODIFIER	Intron	CFDP1	ENSG00000153774	ENST00000283882	-	-	Phe_401,Phe_401_1,Phe_411,Phe_411_1,Phe_411_2,Phe_411_3,Phe_411_4,Phe_411_8,Phe_430_1,Phe_433_1,Phe_433_5,Phe_562,Phe_728_71	13	QTL_HDLC,QTL_HEIGHT,QTL_MAP,QTL_PLT,QTL_PP,QTL_SBP	6
16	75410882	C	T	rs34898361	MODIFIER	Intron	CFDP1	ENSG00000153774	ENST00000283882	-	-	Phe_401,Phe_401_1,Phe_411,Phe_411_3,Phe_411_4,Phe_411_8,Phe_433_1,Phe_433_5,Phe_442,Phe_442_1,Phe_562,Phe_728_71	12	QTL_HEIGHT,QTL_MAP,QTL_PLT,QTL_PP,QTL_SBP	5
16	75411426	T	C	rs62062568	MODIFIER	Intron	CFDP1	ENSG00000153774	ENST00000283882	-	-	Phe_401,Phe_401_1,Phe_411,Phe_411_1,Phe_411_2,Phe_411_3,Phe_411_4,Phe_411_8,Phe_430_1,Phe_433_1,Phe_433_5,Phe_562,Phe_562_1,Phe_728_71	14	QTL_HDLC,QTL_HEIGHT,QTL_MAP,QTL_PLT,QTL_PP,QTL_SBP	6
16	75417014	T	A	rs10871311	MODIFIER	Intron	CFDP1	ENSG00000153774	ENST00000283882	-	-	Phe_401,Phe_401_1,Phe_411,Phe_411_1,Phe_411_2,Phe_411_3,Phe_411_4,Phe_411_8,Phe_430_1,Phe_433,Phe_433_1,Phe_433_5,Phe_442,Phe_442_1,Phe_562,Phe_728_71	16	QTL_HDLC,QTL_HEIGHT,QTL_MAP,QTL_PLT,QTL_PP,QTL_SBP	6
16	75417563	G	A	rs11149831	MODIFIER	Intron	CFDP1	ENSG00000153774	ENST00000283882	-	-	Phe_401_1,Phe_411,Phe_411_1,Phe_411_2,Phe_411_3,Phe_411_4,Phe_411_8,Phe_430_1,Phe_433_1,Phe_433_5,Phe_562_1,Phe_728_71	12	QTL_HEIGHT,QTL_MAP,QTL_PLT,QTL_PP,QTL_SBP	5
16	75428157	A	G	rs12930452	MODIFIER	Intron	CFDP1	ENSG00000153774	ENST00000283882	-	-	Phe_401,Phe_401_1,Phe_411,Phe_411_1,Phe_411_2,Phe_411_3,Phe_411_4,Phe_411_8,Phe_430_1,Phe_433,Phe_433_1,Phe_433_5,Phe_442,Phe_442_1,Phe_728_71	15	QTL_HDLC,QTL_HEIGHT,QTL_MAP,QTL_PLT,QTL_PP,QTL_SBP	6
16	75440856	G	A	rs7198873	MODIFIER	Downstream gene	TMEM170A	ENSG00000166822	ENST00000561878	-	-	Phe_401,Phe_401_1,Phe_411,Phe_411_1,Phe_411_2,Phe_411_3,Phe_411_4,Phe_411_8,Phe_430_1,Phe_433,Phe_433_1,Phe_433_5,Phe_562,Phe_728_71	14	QTL_HDLC,QTL_HEIGHT,QTL_MAP,QTL_PLT,QTL_PP,QTL_SBP	6
16	75446168	C	A	rs40217	MODIFIER	3'UTR	TMEM170A	ENSG00000166822	ENST00000561878	-	-	Phe_157,Phe_250,Phe_250_2,Phe_411,Phe_411_4,Phe_433_1,Phe_728_71	7	QTL_HEIGHT	1
16	75449331	A	ATT	rs10680885	MODIFIER	Intron	TMEM170A	ENSG00000166822	ENST00000561878	-	-	Phe_411,Phe_411_3,Phe_411_4,Phe_411_8,Phe_433_1,Phe_443,Phe_728_71	7	QTL_HEIGHT,QTL_PP,QTL_SBP	3
16	75463237	C	T	rs8055490	MODIFIER	Intron	TMEM170A	ENSG00000166822	ENST00000561878	-	-	Phe_401,Phe_401_1,Phe_411,Phe_411_1,Phe_411_2,Phe_411_3,Phe_411_4,Phe_411_8,Phe_430_1,Phe_433_1,Phe_433_5,Phe_562,Phe_562_1,Phe_728_71	14	QTL_HEIGHT,QTL_MAP,QTL_PLT,QTL_PP,QTL_SBP	5
16	75554608	A	T	rs1166206	MODIFIER	Intron	TMEM231	ENSG00000205084	ENST00000258173	-	-	-	0	QTL_LDLC	1
16	76633920	G	A	rs72801271	MODIFIER	Upstream gene	LINC02125	ENSG00000250514	ENST00000512279	-	-	-	0	QTL_WAIST	1
16	77018037	C	G	rs7200145	MODIFIER	Intergenic	-	-	-	-	-	Phe_297_2	1	-	0
16	77205346	A	G	rs72798551	MODIFIER	Downstream gene	MON1B	ENSG00000103111	ENST00000248248	-	-	-	0	QTL_BMI,QTL_WBC,QTL_WEIGHT	3
16	77223716	T	C	rs72800029	MODIFIER	Intron	-	ENSG00000261063	ENST00000569032	-	-	-	0	QTL_BMI,QTL_WBC,QTL_WEIGHT	3
16	77224232	C	G	rs112924285	MODIFIER	Intron	-	ENSG00000261063	ENST00000569032	-	-	-	0	QTL_BMI,QTL_WBC,QTL_WEIGHT	3
16	77263296	G	A	rs2162957	MODIFIER	Intron	-	ENSG00000260922	ENST00000561672	-	-	Phe_603_1	1	-	0
16	77281935	C	T	rs113097190	MODIFIER	Downstream gene	ADAMTS18	ENSG00000140873	ENST00000282849	-	-	Phe_427_11	1	-	0
16	77384831	TTA	T	rs199961829	MODIFIER	Intron	ADAMTS18	ENSG00000140873	ENST00000282849	-	-	Phe_603_2	1	-	0
16	77468707	G	T	rs2220809	MODIFIER	Intergenic	-	-	-	-	-	Phe_550_2,Phe_600	2	-	0
16	77471140	G	A	rs4888635	MODIFIER	Intergenic	-	-	-	-	-	Phe_530,Phe_530_1,Phe_530_11	3	-	0
16	77473378	C	T	rs7206309	MODIFIER	Intergenic	-	-	-	-	-	Phe_379_2,Phe_550_2,Phe_600	3	-	0
16	77489014	G	A	rs17621854	MODIFIER	Intergenic	-	-	-	-	-	Phe_530,Phe_530_1,Phe_530_11,Phe_550_2	4	-	0
16	77552877	A	T	rs76367475	MODIFIER	Intergenic	-	-	-	-	-	Phe_365	1	-	0
16	77562422	T	C	rs280857	MODIFIER	Intergenic	-	-	-	-	-	Phe_384,Phe_384_4	2	-	0
16	77652979	T	C	rs80334735	MODIFIER	Upstream gene	-	ENSG00000278862	ENST00000624623	-	-	Phe_381_11,Phe_384_4	2	-	0
16	78028160	G	C	rs150149068	MODERATE	Missense	CLEC3A	ENSG00000166509	ENST00000299642	c.169G>C	p.Ala57Pro	-	0	QTL_HEIGHT	1
16	78501306	T	A	rs12931826	MODIFIER	Intron	WWOX	ENSG00000186153	ENST00000566780	-	-	Phe_562_1	1	-	0
16	78524342	A	G	rs2738744	MODIFIER	Intron	WWOX	ENSG00000186153	ENST00000566780	-	-	-	0	QTL_LYMPH,QTL_PLT	2
16	78567397	A	T	rs9934805	MODIFIER	Intron	WWOX	ENSG00000186153	ENST00000566780	-	-	Phe_562_1,Phe_785	2	QTL_PLT	1
16	78985341	G	T	rs192242245	MODIFIER	Intron	WWOX	ENSG00000186153	ENST00000566780	-	-	Phe_165,Phe_165_1	2	-	0
16	79075043	A	G	rs9937803	MODIFIER	Intron	WWOX	ENSG00000186153	ENST00000566780	-	-	Phe_335	1	-	0
16	79163407	A	C	rs8045067	MODIFIER	Intron	WWOX	ENSG00000186153	ENST00000566780	-	-	-	0	QTL_HB,QTL_HT,QTL_RBC	3
16	79167282	A	G	rs17656178	MODIFIER	Intron	WWOX	ENSG00000186153	ENST00000566780	-	-	-	0	QTL_HB,QTL_HT,QTL_RBC	3
16	79315909	T	C	rs36001636	MODIFIER	Intergenic	-	-	-	-	-	-	0	QTL_EOSINO	1
16	79434920	G	A	rs28703582	MODIFIER	Intergenic	-	-	-	-	-	Phe_586,Phe_586_2	2	QTL_CRE	1
16	79511102	TG	T	rs57042582	MODIFIER	Intron	-	ENSG00000261472	ENST00000569938	-	-	-	0	QTL_ALB,QTL_TP	2
16	79544761	A	C	rs146004102	MODIFIER	Intergenic	-	-	-	-	-	-	0	QTL_ALB,QTL_AST	2
16	79587428	C	CT	rs80290636	MODIFIER	Intron	MAF	ENSG00000178573	ENST00000569649	-	-	Phe_427_42	1	-	0
16	79676053	G	A	rs12444166	MODIFIER	Non coding transcript exon	LINC01229	ENSG00000260876	ENST00000661087	-	-	Phe_240,Phe_241,Phe_241_1,Phe_241_2,Phe_242,Phe_242_1,Phe_242_2,Phe_244,Phe_244_4,Phe_261_2,Phe_274,Phe_274_1	12	QTL_ALP,QTL_ALT,QTL_AST,QTL_CRE,QTL_CYSC,QTL_EGFR,QTL_EOSINO,QTL_PLT,QTL_TG,QTL_UA	10
16	79694152	T	C	rs1345901	MODIFIER	Intron	LINC01229	ENSG00000260876	ENST00000661087	-	-	Phe_240,Phe_241,Phe_241_1,Phe_241_2,Phe_242,Phe_242_1,Phe_242_2,Phe_244,Phe_244_4,Phe_261_2,Phe_274,Phe_274_1	12	QTL_ALP,QTL_ALT,QTL_AST,QTL_CRE,QTL_CYSC,QTL_EGFR,QTL_EOSINO,QTL_PLT,QTL_UA	9
16	79706081	G	C	rs17689024	MODIFIER	Intron	LINC01229	ENSG00000260876	ENST00000661087	-	-	Phe_240,Phe_241,Phe_241_1,Phe_241_2,Phe_242,Phe_242_1,Phe_242_2,Phe_244,Phe_244_4,Phe_261_2,Phe_274,Phe_274_1	12	QTL_ALP,QTL_ALT,QTL_AST,QTL_CRE,QTL_CYSC,QTL_EGFRCYSC,QTL_EGFR,QTL_EOSINO,QTL_PLT,QTL_TG,QTL_UA	11
16	79710651	C	T	rs17767419	MODIFIER	Intron	LINC01229	ENSG00000260876	ENST00000661087	-	-	Phe_240,Phe_241,Phe_241_1,Phe_241_2,Phe_242,Phe_242_1,Phe_242_2,Phe_244,Phe_244_4,Phe_261_2,Phe_274,Phe_274_1	12	QTL_ALP,QTL_ALT,QTL_AST,QTL_CRE,QTL_CYSC,QTL_EGFRCYSC,QTL_EGFR,QTL_EOSINO,QTL_PLT,QTL_TG,QTL_UA	11
16	79711344	A	G	rs73575079	MODIFIER	Intron	LINC01229	ENSG00000260876	ENST00000661087	-	-	Phe_240,Phe_241,Phe_241_1,Phe_241_2,Phe_242,Phe_242_1,Phe_242_2,Phe_244,Phe_244_4,Phe_261_2,Phe_274,Phe_274_1	12	QTL_ALP,QTL_ALT,QTL_AST,QTL_CRE,QTL_CYSC,QTL_EGFRCYSC,QTL_EGFR,QTL_EOSINO,QTL_PLT,QTL_TG,QTL_UA	11
16	79711590	A	G	rs17767491	MODIFIER	Intron	LINC01229	ENSG00000260876	ENST00000661087	-	-	Phe_240,Phe_241,Phe_241_1,Phe_241_2,Phe_242,Phe_242_1,Phe_242_2,Phe_244,Phe_244_4,Phe_261_2,Phe_274,Phe_274_1	12	QTL_ALP,QTL_ALT,QTL_AST,QTL_CRE,QTL_CYSC,QTL_EGFRCYSC,QTL_EGFR,QTL_EOSINO,QTL_PLT,QTL_TG,QTL_UA	11
16	79714179	G	C	rs73575085	MODIFIER	Intron	LINC01229	ENSG00000260876	ENST00000661087	-	-	Phe_240,Phe_241,Phe_241_1,Phe_241_2,Phe_242,Phe_242_1,Phe_242_2,Phe_244,Phe_244_4,Phe_261_2,Phe_274,Phe_274_1	12	QTL_ALP,QTL_ALT,QTL_AST,QTL_CRE,QTL_CYSC,QTL_EGFRCYSC,QTL_EGFR,QTL_EOSINO,QTL_PLT,QTL_TG,QTL_UA	11
16	79714588	T	C	rs73575086	MODIFIER	Intron	LINC01229	ENSG00000260876	ENST00000661087	-	-	Phe_240,Phe_241,Phe_241_1,Phe_241_2,Phe_242,Phe_242_1,Phe_242_2,Phe_244,Phe_244_4,Phe_261_2,Phe_274,Phe_274_1	12	QTL_ALP,QTL_ALT,QTL_AST,QTL_CRE,QTL_CYSC,QTL_EGFRCYSC,QTL_EGFR,QTL_EOSINO,QTL_PLT,QTL_TG,QTL_UA	11
16	79715383	G	C	rs3813580	MODIFIER	Non coding transcript exon	MAFTRR	ENSG00000261390	ENST00000668946	-	-	Phe_240,Phe_241,Phe_241_1,Phe_241_2,Phe_242,Phe_242_1,Phe_242_2,Phe_244,Phe_244_4,Phe_261_2,Phe_274,Phe_274_1	12	QTL_ALP,QTL_ALT,QTL_AST,QTL_CRE,QTL_CYSC,QTL_EGFRCYSC,QTL_EGFR,QTL_EOSINO,QTL_PLT,QTL_TG,QTL_UA	11
16	79720536	TA	T	rs140851213	MODIFIER	Intron	LINC01229	ENSG00000260876	ENST00000661087	-	-	Phe_240,Phe_241,Phe_241_1,Phe_241_2,Phe_242,Phe_242_1,Phe_242_2,Phe_244,Phe_244_4,Phe_261_2,Phe_274,Phe_274_1	12	QTL_ALP,QTL_ALT,QTL_AST,QTL_CRE,QTL_CYSC,QTL_EGFRCYSC,QTL_EGFR,QTL_EOSINO,QTL_PLT,QTL_TBIL,QTL_TG,QTL_UA	12
16	79720543	A	T	rs200293726	MODIFIER	Intron	LINC01229	ENSG00000260876	ENST00000661087	-	-	Phe_240,Phe_241,Phe_241_1,Phe_241_2,Phe_242,Phe_242_1,Phe_242_2,Phe_244,Phe_244_4,Phe_261_2,Phe_274,Phe_274_1	12	QTL_ALP,QTL_ALT,QTL_AST,QTL_CRE,QTL_CYSC,QTL_EGFRCYSC,QTL_EGFR,QTL_EOSINO,QTL_PLT,QTL_TBIL,QTL_TG,QTL_UA	12
16	79721549	G	A	rs4575545	MODIFIER	Non coding transcript exon	MAFTRR	ENSG00000261390	ENST00000668946	-	-	Phe_240,Phe_241,Phe_241_1,Phe_241_2,Phe_242,Phe_242_1,Phe_242_2,Phe_244,Phe_244_4,Phe_261_2,Phe_274,Phe_274_1	12	QTL_ALP,QTL_ALT,QTL_AST,QTL_CRE,QTL_CYSC,QTL_EGFRCYSC,QTL_EGFR,QTL_EOSINO,QTL_PLT,QTL_TG,QTL_UA	11
16	79722300	A	T	rs4334315	MODIFIER	Intron	LINC01229	ENSG00000260876	ENST00000661087	-	-	Phe_240,Phe_241,Phe_241_1,Phe_241_2,Phe_242,Phe_242_1,Phe_242_2,Phe_244,Phe_244_4,Phe_261_2,Phe_274,Phe_274_1	12	QTL_ALP,QTL_ALT,QTL_AST,QTL_CRE,QTL_CYSC,QTL_EGFR,QTL_EOSINO,QTL_PLT,QTL_TG,QTL_UA	10
16	79768507	C	A	rs13338008	MODIFIER	Intron	LINC01229	ENSG00000260876	ENST00000661087	-	-	Phe_185,Phe_550_4	2	-	0
16	79813735	T	C	rs28709974	MODIFIER	Intron	LINC01228	ENSG00000261082	ENST00000567966	-	-	Phe_185,Phe_600	2	-	0
16	79818956	C	A	rs9924645	MODIFIER	Intron	LINC01228	ENSG00000261082	ENST00000567966	-	-	Phe_185,Phe_600	2	-	0
16	79891503	C	T	rs28384289	MODIFIER	Intergenic	-	-	-	-	-	Phe_274,Phe_274_1	2	QTL_CRE,QTL_CYSC,QTL_EGFRCYSC,QTL_EGFR,QTL_UA	5
16	79893406	A	G	rs9925837	MODIFIER	Intergenic	-	-	-	-	-	Phe_274,Phe_274_1	2	QTL_CRE,QTL_CYSC,QTL_EGFRCYSC,QTL_EGFR,QTL_UA	5
16	80009092	C	G	rs9929759	MODIFIER	Intergenic	-	-	-	-	-	Phe_208,Phe_569	2	QTL_HEIGHT	1
16	80009241	C	A	rs9929923	MODIFIER	Intergenic	-	-	-	-	-	Phe_208,Phe_569	2	QTL_HEIGHT	1
16	80282107	C	T	rs11646497	MODIFIER	Intron	DYNLRB2-AS1	ENSG00000259867	ENST00000668341	-	-	Phe_859	1	-	0
16	80452159	T	A	rs9939856	MODIFIER	Intron	DYNLRB2-AS1	ENSG00000259867	ENST00000668341	-	-	Phe_594,Phe_594_1	2	-	0
16	80463444	G	C	rs28650012	MODIFIER	Intron	DYNLRB2-AS1	ENSG00000259867	ENST00000668341	-	-	-	0	QTL_ALT,QTL_AST,QTL_GTP	3
16	80464197	T	C	rs7189522	MODIFIER	Intron	DYNLRB2-AS1	ENSG00000259867	ENST00000668341	-	-	-	0	QTL_ALT,QTL_AST,QTL_GTP	3
16	80805691	ATC	A	rs147628895	MODIFIER	Upstream gene	CDYL2	ENSG00000166446	ENST00000570137	-	-	-	0	QTL_PP,QTL_SBP	2
16	80807531	CCTT	C	rs72057562	MODIFIER	Upstream gene	CDYL2	ENSG00000166446	ENST00000570137	-	-	-	0	QTL_PP,QTL_SBP	2
16	80900598	A	C	rs7186061	MODIFIER	Intergenic	-	-	-	-	-	-	0	QTL_HB	1
16	80939637	A	G	rs9933697	MODIFIER	Intergenic	-	-	-	-	-	Phe_110_1	1	-	0
16	81025654	C	T	rs79957369	MODIFIER	Intron	CENPN	ENSG00000166451	ENST00000305850	-	-	-	0	QTL_BUN,QTL_HBA1C,QTL_MCV	3
16	81037092	A	G	rs2602431	MODIFIER	Intron	ATMIN	ENSG00000166454	ENST00000299575	-	-	-	0	QTL_HBA1C,QTL_MCH,QTL_MCV	3
16	81077379	T	G	rs9925940	MODIFIER	Downstream gene	GCSH	ENSG00000140905	ENST00000315467	-	-	-	0	QTL_CRE,QTL_EGFR,QTL_MCV	3
16	81225661	G	T	rs56389890	MODIFIER	Intergenic	-	-	-	-	-	-	0	QTL_TBIL	1
16	81457576	C	T	rs12050950	MODIFIER	Intron	CMIP	ENSG00000153815	ENST00000537098	-	-	Phe_401,Phe_401_1	2	QTL_SBP,QTL_TC	2
16	81476550	G	A	rs12926550	MODIFIER	Intron	CMIP	ENSG00000153815	ENST00000537098	-	-	Phe_401,Phe_401_1,Phe_411	3	QTL_DBP,QTL_HDLC,QTL_MAP,QTL_SBP	4
16	81479155	C	T	rs56320921	MODIFIER	Intron	CMIP	ENSG00000153815	ENST00000537098	-	-	-	0	QTL_EOSINO	1
16	81484939	A	G	rs898969	MODIFIER	Intron	CMIP	ENSG00000153815	ENST00000537098	-	-	Phe_401,Phe_401_1,Phe_720	3	QTL_ALB,QTL_HBA1C,QTL_HDLC,QTL_TG	4
16	81496993	A	G	rs7192108	MODIFIER	Intron	CMIP	ENSG00000153815	ENST00000537098	-	-	Phe_401,Phe_401_1	2	QTL_LYMPH,QTL_MPV	2
16	81498535	C	G	rs62046565	MODIFIER	Intron	CMIP	ENSG00000153815	ENST00000537098	-	-	Phe_401,Phe_401_1	2	QTL_DBP,QTL_SBP	2
16	81500184	C	A	rs56823429	MODIFIER	Intron	CMIP	ENSG00000153815	ENST00000537098	-	-	Phe_250_2,Phe_272,Phe_272_1,Phe_401,Phe_401_1	5	QTL_ALB,QTL_HBA1C,QTL_HDLC,QTL_TG,QTL_WBC	5
16	81501185	T	C	rs2925979	MODIFIER	Intron	CMIP	ENSG00000153815	ENST00000537098	-	-	Phe_250,Phe_250_2,Phe_272,Phe_272_1,Phe_401,Phe_401_1	6	QTL_ALB,QTL_HBA1C,QTL_HDLC,QTL_NEUTRO,QTL_TG,QTL_WBC	6
16	81510227	G	A	rs2927307	MODIFIER	Intron	CMIP	ENSG00000153815	ENST00000537098	-	-	Phe_250,Phe_250_2,Phe_272,Phe_272_1,Phe_401_1	5	QTL_ALB,QTL_HBA1C,QTL_HDLC,QTL_TG	4
16	81532516	C	T	rs12933858	MODIFIER	Intron	CMIP	ENSG00000153815	ENST00000537098	-	-	Phe_401,Phe_401_1	2	QTL_CALCIUM,QTL_DBP,QTL_MAP,QTL_NEUTRO,QTL_SBP,QTL_WBC	6
16	81553510	G	GC	rs35226064	MODIFIER	Intron	CMIP	ENSG00000153815	ENST00000537098	-	-	Phe_401,Phe_401_1	2	QTL_CALCIUM,QTL_DBP,QTL_MAP,QTL_NEUTRO,QTL_RDW,QTL_SBP,QTL_TG,QTL_WBC	8
16	81557660	C	A	rs2911281	MODIFIER	Intron	CMIP	ENSG00000153815	ENST00000537098	-	-	Phe_401,Phe_401_1,Phe_428,Phe_562,Phe_702_1	5	QTL_CALCIUM,QTL_DBP,QTL_MAP,QTL_NEUTRO,QTL_SBP,QTL_WBC	6
16	81557891	T	C	rs6564889	MODIFIER	Intron	CMIP	ENSG00000153815	ENST00000537098	-	-	Phe_401,Phe_401_1,Phe_428,Phe_562,Phe_702_1	5	QTL_CALCIUM,QTL_DBP,QTL_MAP,QTL_NEUTRO,QTL_SBP	5
16	81568607	A	G	rs12930850	MODIFIER	Intron	CMIP	ENSG00000153815	ENST00000537098	-	-	Phe_401,Phe_401_1,Phe_562,Phe_562_1,Phe_702_1	5	QTL_CALCIUM,QTL_DBP,QTL_MAP,QTL_NEUTRO,QTL_SBP,QTL_TG,QTL_WBC	7
16	81570166	G	A	rs8044524	MODIFIER	Intron	CMIP	ENSG00000153815	ENST00000537098	-	-	Phe_401,Phe_401_1,Phe_562,Phe_562_1	4	QTL_CALCIUM,QTL_DBP,QTL_NEUTRO,QTL_WBC	4
16	81570243	G	T	rs11640346	MODIFIER	Intron	CMIP	ENSG00000153815	ENST00000537098	-	-	Phe_401,Phe_401_1,Phe_562,Phe_562_1,Phe_702_1	5	QTL_CALCIUM,QTL_DBP,QTL_MAP,QTL_NEUTRO,QTL_SBP,QTL_TG,QTL_WBC	7
16	81571954	C	T	rs7198940	MODIFIER	Intron	CMIP	ENSG00000153815	ENST00000537098	-	-	Phe_401,Phe_401_1,Phe_562,Phe_562_1,Phe_702_1	5	QTL_CALCIUM,QTL_DBP,QTL_MAP,QTL_NEUTRO,QTL_SBP,QTL_TG,QTL_WBC	7
16	81574151	A	G	rs12924701	MODIFIER	Intron	CMIP	ENSG00000153815	ENST00000537098	-	-	Phe_401,Phe_401_1,Phe_562,Phe_562_1,Phe_702_1	5	QTL_CALCIUM,QTL_DBP,QTL_MAP,QTL_NEUTRO,QTL_SBP,QTL_TG,QTL_WBC	7
16	81579719	TAAAA	T	rs34345437	MODIFIER	Intron	CMIP	ENSG00000153815	ENST00000537098	-	-	Phe_272_1,Phe_401,Phe_401_1,Phe_562,Phe_562_1,Phe_702_1	6	QTL_CALCIUM,QTL_DBP,QTL_MAP,QTL_NEUTRO,QTL_SBP,QTL_TG,QTL_WBC	7
16	81613289	C	T	rs4888159	MODIFIER	Intron	CMIP	ENSG00000153815	ENST00000537098	-	-	-	0	QTL_BMI,QTL_HEIGHT,QTL_WEIGHT	3
16	81648174	ATCCTCT	A	rs5818344	MODIFIER	Intron	CMIP	ENSG00000153815	ENST00000537098	-	-	Phe_272_11	1	-	0
16	81787535	CT	C	rs34698199	MODIFIER	Intron	PLCG2	ENSG00000197943	ENST00000564138	-	-	-	0	QTL_CYSC	1
16	81831012	C	T	rs62044141	MODIFIER	Intron	PLCG2	ENSG00000197943	ENST00000564138	-	-	Phe_415,Phe_415_1,Phe_415_11,Phe_444_1,Phe_452	5	QTL_MPV,QTL_PLT	2
16	81837364	C	T	rs12445050	MODIFIER	Intron	PLCG2	ENSG00000197943	ENST00000564138	-	-	Phe_415,Phe_415_1,Phe_415_11,Phe_451,Phe_452	5	QTL_MPV,QTL_PLT,QTL_WBC	3
16	81852655	C	T	rs56188311	MODIFIER	Intron	PLCG2	ENSG00000197943	ENST00000564138	-	-	Phe_286,Phe_415,Phe_415_1,Phe_415_11,Phe_452	5	QTL_MPV,QTL_PLT	2
16	82152157	G	A	rs12446210	MODIFIER	Intron	MPHOSPH6	ENSG00000135698	ENST00000258169	-	-	Phe_600	1	-	0
16	82156198	G	A	rs2967332	MODIFIER	Intron	MPHOSPH6	ENSG00000135698	ENST00000258169	-	-	Phe_185	1	-	0
16	82169838	T	C	rs2911429	MODIFIER	Intron	MPHOSPH6	ENSG00000135698	ENST00000258169	-	-	-	0	QTL_HEIGHT,QTL_WEIGHT	2
16	82170153	C	T	rs2303262	MODERATE	Missense	MPHOSPH6	ENSG00000135698	ENST00000258169	c.23G>A	p.Arg8Lys	Phe_706_2	1	QTL_HEIGHT,QTL_WEIGHT	2
16	82432361	T	C	rs34090770	MODIFIER	Upstream gene	-	ENSG00000259873	ENST00000563948	-	-	-	0	QTL_BMI,QTL_WEIGHT	2
16	82835974	C	G	rs56302847	MODIFIER	Intron	CDH13	ENSG00000140945	ENST00000567109	-	-	Phe_401,Phe_401_1	2	QTL_BMI	1
16	82839023	C	G	rs7206608	MODIFIER	Intron	CDH13	ENSG00000140945	ENST00000567109	-	-	Phe_278,Phe_401,Phe_401_1	3	QTL_BMI,QTL_WEIGHT	2
16	82842881	G	A	rs8044562	MODIFIER	Intron	CDH13	ENSG00000140945	ENST00000567109	-	-	Phe_401,Phe_401_1	2	QTL_BMI,QTL_WEIGHT	2
16	82982045	A	C	rs4782742	MODIFIER	Intron	CDH13	ENSG00000140945	ENST00000567109	-	-	Phe_411,Phe_411_1,Phe_411_3,Phe_411_4,Phe_411_8,Phe_433,Phe_433_1	7	QTL_DBP,QTL_PP,QTL_SBP	3
16	83012185	A	G	rs7500448	MODIFIER	Intron	CDH13	ENSG00000140945	ENST00000567109	-	-	Phe_411,Phe_411_1,Phe_411_3,Phe_411_4,Phe_411_8,Phe_433,Phe_433_1	7	QTL_DBP,QTL_PP,QTL_SBP	3
16	83021142	A	G	rs72794177	MODIFIER	Intron	CDH13	ENSG00000140945	ENST00000567109	-	-	Phe_411,Phe_411_1,Phe_411_3,Phe_411_4,Phe_411_8,Phe_433_1	6	QTL_DBP,QTL_PP,QTL_SBP	3
16	83946924	C	G	rs4782568	MODIFIER	Upstream gene	OSGIN1	ENSG00000140961	ENST00000361711	-	-	Phe_573_7	1	QTL_ALB,QTL_ALP,QTL_ALT,QTL_CALCIUM,QTL_CRE,QTL_CRP,QTL_EGFR,QTL_GTP,QTL_HBA1C,QTL_HEIGHT,QTL_LDLC,QTL_MONO,QTL_TC	13
16	83947360	C	T	rs11149612	MODIFIER	Upstream gene	OSGIN1	ENSG00000140961	ENST00000361711	-	-	Phe_250_2,Phe_573_7	2	QTL_ALB,QTL_ALP,QTL_ALT,QTL_CALCIUM,QTL_CRE,QTL_CRP,QTL_EGFR,QTL_GTP,QTL_HBA1C,QTL_HEIGHT,QTL_LDLC,QTL_MONO,QTL_TC	13
16	84049045	G	T	rs8056413	MODIFIER	Downstream gene	MBTPS1	ENSG00000140943	ENST00000343411	-	-	Phe_401_1	1	-	0
16	84479693	A	C	rs422598	MODIFIER	3'UTR	MEAK7	ENSG00000140950	ENST00000343629	-	-	Phe_739	1	-	0
16	84549219	G	A	rs247827	MODIFIER	Intron	MEAK7	ENSG00000140950	ENST00000565079	-	-	-	0	QTL_HBA1C,QTL_LYMPH,QTL_MCHC,QTL_MONO,QTL_MPV,QTL_NEUTRO,QTL_WBC	7
16	84549359	C	T	rs247826	MODIFIER	Intron	MEAK7	ENSG00000140950	ENST00000565079	-	-	-	0	QTL_AST,QTL_HBA1C,QTL_LYMPH,QTL_MCHC,QTL_MONO,QTL_MPV,QTL_NEUTRO,QTL_PLT,QTL_WBC	9
16	84649675	G	T	rs3809614	MODIFIER	Intron	KLHL36	ENSG00000135686	ENST00000564996	-	-	Phe_600	1	-	0
16	84740019	C	T	rs12149780	MODIFIER	Intron	USP10	ENSG00000103194	ENST00000219473	-	-	-	0	QTL_CRE,QTL_EGFRCYSC,QTL_EGFR	3
16	84823324	T	C	rs4782661	MODIFIER	Intron	CRISPLD2	ENSG00000103196	ENST00000262424	-	-	Phe_550,Phe_550_1,Phe_562,Phe_562_1	4	QTL_CRE,QTL_EGFR	2
16	84823638	A	G	rs17111	MODIFIER	Intron	CRISPLD2	ENSG00000103196	ENST00000262424	-	-	Phe_540_11,Phe_550,Phe_550_1,Phe_562,Phe_562_1	5	QTL_CRE,QTL_EGFR	2
16	84823739	A	G	rs2131754	MODIFIER	Intron	CRISPLD2	ENSG00000103196	ENST00000262424	-	-	Phe_540_11,Phe_550,Phe_550_1,Phe_562,Phe_562_1	5	QTL_CRE,QTL_EGFR	2
16	84823772	A	G	rs2131755	MODIFIER	Intron	CRISPLD2	ENSG00000103196	ENST00000262424	-	-	Phe_540_11,Phe_550,Phe_550_1,Phe_562,Phe_562_1	5	QTL_CRE,QTL_EGFR	2
16	84885919	A	G	rs35254673	MODIFIER	Intron	CRISPLD2	ENSG00000103196	ENST00000262424	-	-	Phe_442_11	1	-	0
16	84954341	A	G	rs9941239	MODIFIER	Intergenic	-	-	-	-	-	-	0	QTL_HEIGHT	1
16	85016941	T	C	rs2173210	MODIFIER	Intergenic	-	-	-	-	-	Phe_185	1	-	0
16	85116557	A	G	rs79311290	MODIFIER	Upstream gene	CIBAR2	ENSG00000153789	ENST00000539556	-	-	-	0	QTL_HDLC,QTL_TG	2
16	85289910	A	T	rs139929928	MODIFIER	Downstream gene	LINC00311	ENSG00000179219	ENST00000366314	-	-	-	0	QTL_WEIGHT	1
16	85382128	T	C	rs4783186	MODIFIER	Intron	GSE1	ENSG00000131149	ENST00000637419	-	-	-	0	QTL_MPV,QTL_PLT	2
16	85382232	T	C	rs4783187	MODIFIER	Intron	GSE1	ENSG00000131149	ENST00000637419	-	-	-	0	QTL_MPV,QTL_PLT	2
16	85585491	C	CA	rs58238389	MODIFIER	Upstream gene	-	ENSG00000270124	ENST00000602862	-	-	-	0	QTL_RDW	1
16	85604026	T	C	rs139489600	MODIFIER	Intron	GSE1	ENSG00000131149	ENST00000635906	-	-	-	0	QTL_BASO,QTL_EOSINO	2
16	85665921	A	G	rs7195186	MODIFIER	Intron	GSE1	ENSG00000131149	ENST00000253458	-	-	Phe_250_2	1	QTL_MPV,QTL_NEUTRO,QTL_PLT	3
16	85723374	C	T	rs2362465	MODIFIER	Intron	C16orf74	ENSG00000154102	ENST00000284245	-	-	-	0	QTL_BASO,QTL_GLU,QTL_MPV,QTL_NEUTRO,QTL_PLT	5
16	85895015	A	T	rs391855	MODIFIER	Upstream gene	IRF8	ENSG00000140968	ENST00000268638	-	-	Phe_204,Phe_204_1,Phe_204_12	3	QTL_LYMPH,QTL_MONO,QTL_NEUTRO	3
16	85902272	A	G	rs305083	MODIFIER	Intron	IRF8	ENSG00000140968	ENST00000268638	-	-	Phe_204_1,Phe_204_12	2	QTL_MONO,QTL_NEUTRO,QTL_WBC	3
16	85917652	A	G	rs12926854	MODIFIER	Intron	IRF8	ENSG00000140968	ENST00000268638	-	-	-	0	QTL_HDLC,QTL_MONO	2
16	85968297	C	T	rs34912238	MODIFIER	Intron	-	ENSG00000285040	ENST00000645754	-	-	-	0	QTL_EOSINO,QTL_MONO,QTL_NEUTRO	3
16	85976154	C	A	rs12232384	MODIFIER	Intron	-	ENSG00000285040	ENST00000645754	-	-	Phe_714_1	1	QTL_MONO,QTL_NEUTRO,QTL_WBC	3
16	85980635	T	C	rs16940202	MODIFIER	Upstream gene	-	ENSG00000269667	ENST00000599411	-	-	Phe_555_2	1	QTL_EOSINO,QTL_MONO,QTL_WBC	3
16	85982722	C	T	rs11642657	MODIFIER	Intron	-	ENSG00000269667	ENST00000599411	-	-	-	0	QTL_LYMPH,QTL_MONO,QTL_NEUTRO,QTL_WBC	4
16	86063237	T	C	rs16940378	MODIFIER	Intergenic	-	-	-	-	-	Phe_562,Phe_562_1	2	QTL_AST,QTL_GTP	2
16	86063872	C	T	rs56360131	MODIFIER	Intergenic	-	-	-	-	-	Phe_562,Phe_562_1	2	QTL_AST	1
16	86157858	C	T	rs1497732	MODIFIER	Downstream gene	-	ENSG00000268078	ENST00000600234	-	-	Phe_540_11	1	-	0
16	86195832	G	A	rs276970	MODIFIER	Non coding transcript exon	-	ENSG00000268505	ENST00000599841	-	-	Phe_562,Phe_562_1	2	-	0
16	86199807	G	A	rs2280028	MODIFIER	Upstream gene	-	ENSG00000268505	ENST00000599841	-	-	Phe_562,Phe_562_1	2	-	0
16	86322976	G	A	rs731749	MODIFIER	Intergenic	-	-	-	-	-	-	0	QTL_HB,QTL_HT,QTL_RBC,QTL_SBP	4
16	86356354	C	T	rs1728365	MODIFIER	Intergenic	-	-	-	-	-	Phe_365,Phe_365_1,Phe_365_11	3	-	0
16	86358786	C	T	rs1728417	MODIFIER	Intergenic	-	-	-	-	-	Phe_365,Phe_365_1,Phe_365_11	3	-	0
16	86358831	G	T	rs1728416	MODIFIER	Intergenic	-	-	-	-	-	Phe_365,Phe_365_1,Phe_365_11	3	-	0
16	86383933	C	G	rs1687659	MODIFIER	Intergenic	-	-	-	-	-	-	0	QTL_HEIGHT,QTL_PLT,QTL_TG	3
16	86412881	A	T	rs60618301	MODIFIER	Intergenic	-	-	-	-	-	-	0	QTL_DBP	1
16	86468299	C	T	rs62051942	MODIFIER	Intergenic	-	-	-	-	-	Phe_365,Phe_365_1,Phe_550_2	3	-	0
16	86504307	A	C	rs1169647	MODIFIER	Intron	FENDRR	ENSG00000268388	ENST00000659025	-	-	Phe_600	1	-	0
16	86515495	G	T	rs370509910	MODIFIER	Downstream gene	FOXF1	ENSG00000103241	ENST00000262426	-	-	Phe_208,Phe_362_2	2	QTL_DBP	1
16	86677054	A	G	rs10048146	MODIFIER	Intergenic	-	-	-	-	-	Phe_362_2,Phe_743_1,Phe_743_11	3	QTL_HEIGHT	1
16	86679425	A	C	rs526882	MODIFIER	Intergenic	-	-	-	-	-	Phe_411,Phe_411_3,Phe_411_4,Phe_411_8	4	-	0
16	86681719	G	A	rs35210320	MODIFIER	Intergenic	-	-	-	-	-	Phe_362_2,Phe_362_29	2	-	0
16	86682452	G	T	rs380539	MODIFIER	Intergenic	-	-	-	-	-	Phe_411,Phe_411_3,Phe_411_4,Phe_411_8	4	-	0
16	86684909	C	T	rs62042107	MODIFIER	Intergenic	-	-	-	-	-	Phe_379_2	1	QTL_HEIGHT	1
16	86690782	G	A	rs11864330	MODIFIER	Intergenic	-	-	-	-	-	Phe_362,Phe_362_2	2	QTL_HEIGHT	1
16	86700124	C	G	rs746525	MODIFIER	Downstream gene	-	ENSG00000274478	ENST00000621177	-	-	Phe_362,Phe_362_2	2	QTL_HEIGHT	1
16	87411088	C	G	rs8045843	MODIFIER	Intron	ZCCHC14	ENSG00000140948	ENST00000671377	-	-	-	0	QTL_GLU	1
16	87541726	G	A	rs12445022	MODIFIER	Intergenic	-	-	-	-	-	Phe_433_1,Phe_433_2,Phe_433_8	3	-	0
16	87543915	C	T	rs12920915	MODIFIER	Intergenic	-	-	-	-	-	Phe_433_1,Phe_433_8	2	-	0
16	87811366	T	C	rs34503869	MODIFIER	Upstream gene	-	ENSG00000260177	ENST00000561567	-	-	-	0	QTL_BMI,QTL_MCH,QTL_MCV,QTL_WEIGHT	4
16	87852939	C	T	rs66480687	MODIFIER	Intron	SLC7A5	ENSG00000103257	ENST00000261622	-	-	-	0	QTL_HB,QTL_HT,QTL_MCH,QTL_MCV	4
16	87964423	G	A	rs7199429	MODIFIER	Intron	BANP	ENSG00000172530	ENST00000682872	-	-	-	0	QTL_ALB,QTL_CRE,QTL_HDLC,QTL_SBP	4
16	87970486	A	G	rs12926107	MODIFIER	Intron	BANP	ENSG00000172530	ENST00000682872	-	-	-	0	QTL_ALB,QTL_HDLC,QTL_PLT,QTL_TG,QTL_WEIGHT	5
16	87983614	G	A	rs28599942	MODIFIER	Intron	BANP	ENSG00000172530	ENST00000682872	-	-	-	0	QTL_ALB,QTL_HDLC,QTL_TG,QTL_WEIGHT	4
16	88001936	A	C	rs13380708	MODIFIER	Intron	BANP	ENSG00000172530	ENST00000682872	-	-	Phe_401_1	1	-	0
16	88265189	T	A	rs112898929	MODIFIER	Intron	-	ENSG00000261273	ENST00000563190	-	-	Phe_728_71	1	-	0
16	88449304	T	A	rs56404800	MODIFIER	Upstream gene	ZFPM1	ENSG00000179588	ENST00000319555	-	-	Phe_272,Phe_272_1,Phe_272_11,Phe_594,Phe_594_1,Phe_947	6	QTL_ALB,QTL_BASO,QTL_CALCIUM,QTL_HR,QTL_LYMPH,QTL_PLT	6
16	88449727	C	G	rs4782364	MODIFIER	Upstream gene	ZFPM1	ENSG00000179588	ENST00000319555	-	-	Phe_172_2,Phe_471,Phe_594,Phe_594_1,Phe_947	5	QTL_BASO,QTL_CALCIUM	2
16	88454044	A	C	rs12918968	MODIFIER	Intron	ZFPM1	ENSG00000179588	ENST00000319555	-	-	Phe_172_2,Phe_471,Phe_594,Phe_594_1,Phe_702_2,Phe_947	6	QTL_BASO,QTL_CALCIUM	2
16	88460160	G	C	rs7206518	MODIFIER	Intron	ZFPM1	ENSG00000179588	ENST00000319555	-	-	Phe_172_2,Phe_471,Phe_594,Phe_594_1,Phe_702_2,Phe_947	6	QTL_BASO,QTL_CALCIUM	2
16	88462228	T	A	rs60037105	MODIFIER	Intron	ZFPM1	ENSG00000179588	ENST00000319555	-	-	Phe_452,Phe_471,Phe_594,Phe_594_1,Phe_947	5	QTL_ALB,QTL_BASO,QTL_CALCIUM,QTL_CRP,QTL_GTP,QTL_HR,QTL_LYMPH,QTL_PLT,QTL_TC	9
16	88462314	A	G	rs904789	MODIFIER	Intron	ZFPM1	ENSG00000179588	ENST00000319555	-	-	Phe_452,Phe_471,Phe_594,Phe_594_1,Phe_947	5	QTL_ALB,QTL_BASO,QTL_CALCIUM,QTL_CRP,QTL_GTP,QTL_HR,QTL_LYMPH,QTL_PLT,QTL_TC	9
16	88462372	T	C	rs904790	MODIFIER	Intron	ZFPM1	ENSG00000179588	ENST00000319555	-	-	Phe_452,Phe_471,Phe_594,Phe_594_1,Phe_947	5	QTL_ALB,QTL_BASO,QTL_CALCIUM,QTL_CRP,QTL_GTP,QTL_HR,QTL_LYMPH,QTL_PLT,QTL_TC	9
16	88464457	G	A	rs10163348	MODIFIER	Intron	ZFPM1	ENSG00000179588	ENST00000319555	-	-	Phe_452,Phe_471,Phe_594,Phe_594_1,Phe_947	5	QTL_ALB,QTL_BASO,QTL_CALCIUM,QTL_CRP,QTL_HR,QTL_LYMPH,QTL_PLT,QTL_TC	8
16	88468933	G	A	rs56292801	MODIFIER	Intron	ZFPM1	ENSG00000179588	ENST00000319555	-	-	Phe_272,Phe_272_1,Phe_272_11,Phe_594,Phe_594_1	5	QTL_ALB,QTL_BASO,QTL_CALCIUM,QTL_GTP,QTL_LDLC,QTL_PLT,QTL_TC	7
16	88468999	C	G	rs35613341	MODIFIER	Intron	ZFPM1	ENSG00000179588	ENST00000319555	-	-	Phe_411,Phe_594,Phe_594_1	3	QTL_ALB,QTL_BASO,QTL_CALCIUM,QTL_CRP,QTL_GTP,QTL_LDLC,QTL_LYMPH,QTL_PLT,QTL_TC	9
16	88469212	A	G	rs36049560	MODIFIER	Intron	ZFPM1	ENSG00000179588	ENST00000319555	-	-	Phe_411,Phe_452,Phe_594,Phe_594_1	4	QTL_ALB,QTL_BASO,QTL_CALCIUM,QTL_CRP,QTL_GTP,QTL_LDLC,QTL_LYMPH,QTL_PLT,QTL_TC	9
16	88477643	C	T	rs12447514	MODIFIER	Intron	ZFPM1	ENSG00000179588	ENST00000319555	-	-	Phe_244,Phe_244_4,Phe_452,Phe_594,Phe_594_1	5	QTL_ALB,QTL_BASO,QTL_CALCIUM,QTL_GTP,QTL_LDLC,QTL_PLT,QTL_TC	7
16	88478987	G	T	rs34442094	MODIFIER	Intron	ZFPM1	ENSG00000179588	ENST00000319555	-	-	Phe_244,Phe_244_4,Phe_272,Phe_272_1,Phe_452,Phe_594,Phe_594_1	7	QTL_ALB,QTL_BASO,QTL_CALCIUM,QTL_PLT,QTL_TC	5
16	88484702	T	C	rs12597021	MODIFIER	Intron	ZFPM1	ENSG00000179588	ENST00000319555	-	-	Phe_272_11,Phe_452,Phe_471,Phe_594,Phe_594_1	5	QTL_ALB,QTL_BASO,QTL_CALCIUM,QTL_LDLC,QTL_PLT,QTL_TC	6
16	88484745	T	C	rs12597024	MODIFIER	Intron	ZFPM1	ENSG00000179588	ENST00000319555	-	-	Phe_272_11,Phe_452,Phe_594_1	3	QTL_ALB,QTL_BASO,QTL_CALCIUM,QTL_LDLC,QTL_PLT,QTL_TC	6
16	88491756	G	A	rs17175830	MODIFIER	Intron	ZFPM1	ENSG00000179588	ENST00000319555	-	-	-	0	QTL_EOSINO,QTL_MCHC,QTL_PLT	3
16	88499739	G	C	rs3848232	MODIFIER	Intron	ZFPM1	ENSG00000179588	ENST00000319555	-	-	-	0	QTL_AST,QTL_EOSINO,QTL_HT,QTL_MCHC,QTL_PLT,QTL_RBC,QTL_WBC	7
16	88502615	C	T	rs12447698	MODIFIER	Intron	ZFPM1	ENSG00000179588	ENST00000319555	-	-	-	0	QTL_HB,QTL_HT,QTL_LDLC,QTL_MCHC,QTL_MCH,QTL_MCV,QTL_RBC,QTL_RDW,QTL_TC	9
16	88603398	A	G	rs68153738	MODIFIER	Intron	ZC3H18	ENSG00000158545	ENST00000301011	-	-	-	0	QTL_AST,QTL_MCV,QTL_NEUTRO	3
16	88633418	T	C	rs9935723	MODIFIER	Downstream gene	ZC3H18	ENSG00000158545	ENST00000301011	-	-	-	0	QTL_AST,QTL_MCHC,QTL_MCV,QTL_NEUTRO	4
16	88721629	G	A	rs202099525	MODERATE	Missense	PIEZO1	ENSG00000103335	ENST00000301015	c.5312C>T	p.Pro1771Leu	-	0	QTL_HB,QTL_LYMPH,QTL_MCHC,QTL_MCV,QTL_PLT,QTL_RDW	6
16	88740816	T	C	rs753602	MODIFIER	Intron	PIEZO1	ENSG00000103335	ENST00000301015	-	-	Phe_716,Phe_716_9	2	QTL_HEIGHT,QTL_MCHC,QTL_MCH,QTL_WEIGHT	4
16	88755300	C	G	rs4782347	MODIFIER	Intron	PIEZO1	ENSG00000103335	ENST00000301015	-	-	Phe_562,Phe_562_1	2	QTL_HEIGHT,QTL_MCHC	2
16	88769137	G	A	rs2911463	MODIFIER	Intron	PIEZO1	ENSG00000103335	ENST00000301015	-	-	Phe_454,Phe_454_1	2	QTL_HBA1C,QTL_HB,QTL_HT,QTL_LYMPH,QTL_MCHC,QTL_MCV,QTL_RBC,QTL_WBC	8
16	88780399	G	GC	rs71158757	MODIFIER	Intron	PIEZO1	ENSG00000103335	ENST00000301015	-	-	Phe_454,Phe_454_1	2	QTL_HBA1C,QTL_HB,QTL_HT,QTL_LYMPH,QTL_MCHC,QTL_MCV,QTL_RBC,QTL_RDW,QTL_WBC	9
16	88780543	G	C	rs475596	MODIFIER	Intron	PIEZO1	ENSG00000103335	ENST00000301015	-	-	Phe_454,Phe_454_1	2	QTL_HBA1C,QTL_HB,QTL_HT,QTL_LYMPH,QTL_MCHC,QTL_MCV,QTL_RBC,QTL_RDW,QTL_WBC	9
16	88789676	C	G	rs551118	MODIFIER	Upstream gene	PIEZO1	ENSG00000103335	ENST00000301015	-	-	Phe_454,Phe_454_1	2	QTL_HBA1C,QTL_HB,QTL_HT,QTL_LYMPH,QTL_MCHC,QTL_MCV,QTL_MONO,QTL_RBC,QTL_RDW,QTL_TBIL,QTL_WBC	11
16	88792238	T	G	rs2968478	MODIFIER	Intergenic	-	-	-	-	-	Phe_454,Phe_454_1	2	QTL_HBA1C,QTL_HB,QTL_HT,QTL_LYMPH,QTL_MCHC,QTL_MCV,QTL_RBC,QTL_RDW,QTL_TBIL,QTL_WBC	10
16	88795935	C	G	rs861400	MODIFIER	Intergenic	-	-	-	-	-	Phe_454,Phe_454_1	2	QTL_HBA1C,QTL_HB,QTL_HT,QTL_LYMPH,QTL_MCHC,QTL_MCV,QTL_RBC,QTL_RDW,QTL_TBIL,QTL_WBC	10
16	88796160	G	C	rs837756	MODIFIER	Intergenic	-	-	-	-	-	Phe_454,Phe_454_1	2	QTL_HBA1C,QTL_HB,QTL_HT,QTL_LYMPH,QTL_MCHC,QTL_MCV,QTL_RBC,QTL_RDW,QTL_TBIL,QTL_WBC	10
16	88910560	G	C	rs529900	MODIFIER	Intron	CBFA2T3	ENSG00000129993	ENST00000268679	-	-	Phe_495	1	QTL_BUN,QTL_CRE,QTL_HB,QTL_HT,QTL_MPV,QTL_RBC	6
16	88924143	T	TG	rs112648265	MODIFIER	Intron	CBFA2T3	ENSG00000129993	ENST00000268679	-	-	Phe_250,Phe_250_2,Phe_351	3	QTL_BUN,QTL_MCHC,QTL_MPV	3
16	88931627	C	T	rs3826082	MODIFIER	Intron	CBFA2T3	ENSG00000129993	ENST00000268679	-	-	Phe_250,Phe_250_2,Phe_327_3	3	QTL_BUN,QTL_CRE,QTL_MPV	3
16	88936453	G	A	rs8045567	MODIFIER	Intron	CBFA2T3	ENSG00000129993	ENST00000268679	-	-	Phe_250,Phe_250_2,Phe_250_24	3	QTL_CRE,QTL_GLU,QTL_MPV	3
16	88948463	G	A	rs12935775	MODIFIER	Intron	CBFA2T3	ENSG00000129993	ENST00000268679	-	-	Phe_250,Phe_250_2	2	QTL_BUN,QTL_MPV	2
16	88975959	C	T	rs7201599	MODIFIER	Intron	CBFA2T3	ENSG00000129993	ENST00000268679	-	-	-	0	QTL_MPV,QTL_TP	2
16	89272309	A	T	rs56359909	MODIFIER	Intron	ANKRD11	ENSG00000167522	ENST00000301030	-	-	-	0	QTL_BMI,QTL_CRE,QTL_CYSC,QTL_EGFRCYSC,QTL_EGFR,QTL_HB,QTL_MCHC,QTL_MPV,QTL_NEUTRO,QTL_RDW	10
16	89305631	C	G	rs3829499	MODIFIER	Intron	ANKRD11	ENSG00000167522	ENST00000301030	-	-	Phe_365_1	1	QTL_LYMPH	1
16	89577593	T	C	rs455527	MODERATE	Missense	CPNE7	ENSG00000178773	ENST00000319518	c.229T>C	p.Phe77Leu	-	0	QTL_BMI,QTL_CYSC,QTL_EGFRCYSC,QTL_MCHC,QTL_WEIGHT	5
16	89593103	C	T	rs34395984	MODIFIER	Intron	CPNE7	ENSG00000178773	ENST00000319518	-	-	Phe_172,Phe_172_1,Phe_172_2,Phe_173,Phe_199,Phe_216,Phe_689,Phe_690,Phe_690_1,Phe_694,Phe_694_2,Phe_695,Phe_695_3,Phe_701,Phe_701_2,Phe_702,Phe_702_1,Phe_702_2,Phe_706,Phe_706_2,Phe_706_8,Phe_938,Phe_938_2,Phe_939	24	QTL_HEIGHT,QTL_MCH	2
16	89628212	A	G	rs258342	MODIFIER	Intron	DPEP1	ENSG00000015413	ENST00000690203	-	-	-	0	QTL_CRE,QTL_CYSC,QTL_DBP,QTL_EGFRCYSC,QTL_EGFR,QTL_HEIGHT	6
16	89631384	C	A	rs2460451	MODIFIER	Intron	DPEP1	ENSG00000015413	ENST00000690203	-	-	Phe_172,Phe_172_1,Phe_172_2,Phe_173,Phe_401,Phe_401_1,Phe_702,Phe_702_1	8	QTL_ALB,QTL_ALP,QTL_BUN,QTL_CALCIUM,QTL_CRE,QTL_CYSC,QTL_DBP,QTL_EGFRCYSC,QTL_EGFR,QTL_HB,QTL_HT,QTL_MCH,QTL_MCV	13
16	89634473	G	A	rs2460448	MODIFIER	Intron	DPEP1	ENSG00000015413	ENST00000690203	-	-	Phe_172,Phe_172_1,Phe_172_2,Phe_173,Phe_702,Phe_702_1,Phe_938	7	QTL_ALB,QTL_ALP,QTL_BUN,QTL_CALCIUM,QTL_CRE,QTL_CYSC,QTL_DBP,QTL_EGFRCYSC,QTL_EGFR,QTL_HB,QTL_HEIGHT,QTL_HT,QTL_MCH,QTL_MCV	14
16	89637111	C	T	rs461115	MODIFIER	Intron	DPEP1	ENSG00000015413	ENST00000690203	-	-	Phe_172,Phe_172_1,Phe_172_2,Phe_173,Phe_401,Phe_401_1,Phe_702,Phe_702_1	8	QTL_ALB,QTL_ALP,QTL_BUN,QTL_CALCIUM,QTL_CRE,QTL_CYSC,QTL_DBP,QTL_EGFRCYSC,QTL_EGFR,QTL_HB,QTL_HEIGHT,QTL_HT,QTL_MCH,QTL_MCV	14
16	89637957	G	C	rs1126464	MODERATE	Missense	DPEP1	ENSG00000015413	ENST00000690203	c.1051G>C	p.Glu351Gln	-	0	QTL_ALB,QTL_CRE,QTL_CYSC,QTL_DBP,QTL_EGFRCYSC,QTL_EGFR,QTL_HB,QTL_HEIGHT,QTL_HT	9
16	89639923	A	AC	rs11428568	MODIFIER	Downstream gene	CHMP1A	ENSG00000131165	ENST00000397901	-	-	Phe_172,Phe_172_1,Phe_172_2,Phe_173,Phe_401,Phe_401_1,Phe_702,Phe_702_1,Phe_702_2,Phe_938	10	QTL_ALB,QTL_ALP,QTL_BUN,QTL_CALCIUM,QTL_CRE,QTL_CYSC,QTL_DBP,QTL_EGFRCYSC,QTL_EGFR,QTL_HB,QTL_HEIGHT,QTL_HT,QTL_MCH,QTL_MCV	14
16	89641595	T	A	rs154656	MODIFIER	Downstream gene	CHMP1A	ENSG00000131165	ENST00000397901	-	-	Phe_172,Phe_172_1,Phe_172_2,Phe_173,Phe_401_1,Phe_702,Phe_702_1,Phe_938	8	QTL_ALB,QTL_ALP,QTL_BUN,QTL_CALCIUM,QTL_CRE,QTL_CYSC,QTL_DBP,QTL_EGFRCYSC,QTL_EGFR,QTL_HB,QTL_HT,QTL_MCH,QTL_MCV	13
16	89643970	G	A	rs352939	MODIFIER	Downstream gene	CHMP1A	ENSG00000131165	ENST00000397901	-	-	Phe_172,Phe_172_1,Phe_172_2,Phe_173,Phe_401_1,Phe_702,Phe_702_1,Phe_702_2,Phe_938	9	QTL_ALB,QTL_ALP,QTL_BUN,QTL_CALCIUM,QTL_CRE,QTL_CYSC,QTL_DBP,QTL_EGFRCYSC,QTL_EGFR,QTL_HB,QTL_HEIGHT,QTL_HT,QTL_MCH,QTL_MCV,QTL_PP	15
16	89646481	C	T	rs460879	MODIFIER	Intron	CHMP1A	ENSG00000131165	ENST00000397901	-	-	Phe_172,Phe_172_1,Phe_172_2,Phe_173,Phe_401_1,Phe_702,Phe_702_1,Phe_702_2,Phe_938	9	QTL_ALB,QTL_ALP,QTL_BUN,QTL_CALCIUM,QTL_CRE,QTL_CYSC,QTL_DBP,QTL_EGFRCYSC,QTL_EGFR,QTL_HB,QTL_HEIGHT,QTL_HT,QTL_MCH,QTL_MCV,QTL_TP	15
16	89647561	T	C	rs428232	MODIFIER	Intron	CHMP1A	ENSG00000131165	ENST00000397901	-	-	Phe_172,Phe_172_1,Phe_172_2,Phe_173,Phe_401_1,Phe_701_2,Phe_702,Phe_702_1,Phe_702_2,Phe_938,Phe_938_2	11	QTL_ALB,QTL_ALP,QTL_BUN,QTL_CALCIUM,QTL_CRE,QTL_CYSC,QTL_DBP,QTL_EGFRCYSC,QTL_EGFR,QTL_HB,QTL_HT,QTL_MAP,QTL_MCH,QTL_MCV	14
16	89669749	C	T	rs35063026	MODIFIER	3'UTR	SPATA33	ENSG00000167523	ENST00000579310	-	-	Phe_172,Phe_172_1,Phe_172_2,Phe_173,Phe_199,Phe_216,Phe_371,Phe_371_3,Phe_374,Phe_374_1,Phe_689,Phe_694,Phe_694_2,Phe_695,Phe_695_3,Phe_701,Phe_701_2,Phe_702,Phe_702_1,Phe_702_2,Phe_706,Phe_938,Phe_938_2	23	QTL_HEIGHT,QTL_MCH,QTL_MCV	3
16	89724833	CCTAT	C	rs140847556	MODIFIER	Intron	ZNF276	ENSG00000158805	ENST00000443381	-	-	Phe_475	1	QTL_CRE,QTL_CYSC,QTL_EGFRCYSC,QTL_EGFR,QTL_HT,QTL_MCH,QTL_MCV	7
16	89728952	C	T	rs79139787	MODIFIER	Intron	ZNF276	ENSG00000158805	ENST00000443381	-	-	Phe_172,Phe_172_1,Phe_172_2,Phe_173,Phe_195_1,Phe_199,Phe_216,Phe_371,Phe_371_3,Phe_374,Phe_374_1,Phe_689,Phe_690,Phe_690_1,Phe_694,Phe_694_2,Phe_695,Phe_695_3,Phe_701,Phe_701_2,Phe_702,Phe_702_1,Phe_702_2,Phe_706,Phe_706_2,Phe_706_8,Phe_938,Phe_938_2,Phe_939	29	QTL_HEIGHT,QTL_MCH,QTL_MCV	3
16	89740825	C	G	rs11649210	LOW	Synonymous	FANCA	ENSG00000187741	ENST00000389301	-	-	Phe_172,Phe_172_2,Phe_173,Phe_702,Phe_702_1	5	QTL_BUN,QTL_CALCIUM	2
16	89751932	G	C	rs3743861	MODIFIER	Intron	FANCA	ENSG00000187741	ENST00000389301	-	-	Phe_172,Phe_172_1,Phe_172_2,Phe_173,Phe_250,Phe_690_1,Phe_702,Phe_702_1,Phe_706_8,Phe_938,Phe_938_2	11	QTL_CRE,QTL_CYSC,QTL_EGFRCYSC,QTL_EGFR,QTL_GLU,QTL_HB,QTL_HT,QTL_MCH,QTL_MCV,QTL_TG	10
16	89754008	A	C	rs7206721	MODIFIER	Intron	FANCA	ENSG00000187741	ENST00000389301	-	-	Phe_172,Phe_172_1,Phe_172_2,Phe_250,Phe_250_2,Phe_702,Phe_702_1	7	QTL_CRE,QTL_CYSC,QTL_EGFRCYSC,QTL_EGFR,QTL_GLU,QTL_HBA1C,QTL_HEIGHT,QTL_MCH,QTL_MCV,QTL_MONO,QTL_UA,QTL_WEIGHT	12
16	89756349	G	A	rs11646229	MODIFIER	Intron	FANCA	ENSG00000187741	ENST00000389301	-	-	Phe_172,Phe_172_1,Phe_172_2,Phe_702,Phe_702_1	5	QTL_EGFR,QTL_MONO	2
16	89760484	T	A	rs4785720	MODIFIER	Intron	FANCA	ENSG00000187741	ENST00000389301	-	-	Phe_172,Phe_172_1,Phe_172_2,Phe_250,Phe_250_2,Phe_702,Phe_702_1	7	QTL_CYSC,QTL_EGFRCYSC,QTL_GLU,QTL_HBA1C,QTL_HEIGHT,QTL_MCH,QTL_MCV,QTL_MONO,QTL_UA,QTL_WEIGHT	10
16	89764054	C	G	rs12925427	MODIFIER	Intron	FANCA	ENSG00000187741	ENST00000389301	-	-	Phe_172,Phe_172_1,Phe_172_2,Phe_250,Phe_250_2,Phe_702,Phe_702_1	7	QTL_CYSC,QTL_EGFRCYSC,QTL_EGFR,QTL_GLU,QTL_HBA1C,QTL_HEIGHT,QTL_MCH,QTL_MCV,QTL_MONO,QTL_UA,QTL_WEIGHT	11
16	89780269	G	C	rs75570604	MODIFIER	Intron	FANCA	ENSG00000187741	ENST00000389301	-	-	Phe_172,Phe_172_1,Phe_172_2,Phe_173,Phe_195_1,Phe_199,Phe_216,Phe_371,Phe_371_3,Phe_374,Phe_374_1,Phe_689,Phe_690,Phe_690_1,Phe_694,Phe_694_2,Phe_695,Phe_695_3,Phe_701,Phe_701_2,Phe_702,Phe_702_1,Phe_702_2,Phe_706,Phe_706_8,Phe_938,Phe_938_2,Phe_939	28	QTL_HEIGHT,QTL_MCH,QTL_MCV	3
16	89794094	A	G	rs199978193	MODIFIER	Intron	FANCA	ENSG00000187741	ENST00000389301	-	-	Phe_172,Phe_172_1,Phe_172_2,Phe_173,Phe_365,Phe_702,Phe_702_1,Phe_706,Phe_938	9	QTL_HBA1C,QTL_MCV	2
16	89796553	C	G	rs12709096	MODIFIER	Intron	FANCA	ENSG00000187741	ENST00000389301	-	-	Phe_172,Phe_172_1,Phe_172_2,Phe_250,Phe_250_2,Phe_702,Phe_702_1	7	QTL_CYSC,QTL_EGFRCYSC,QTL_GLU,QTL_HBA1C,QTL_MCH,QTL_MCV,QTL_MONO,QTL_UA,QTL_WEIGHT	9
16	89820841	G	A	rs35096708	MODIFIER	Upstream gene	FANCA	ENSG00000187741	ENST00000389301	-	-	Phe_172,Phe_172_1,Phe_172_2,Phe_173,Phe_195,Phe_195_1,Phe_199,Phe_216,Phe_374_1,Phe_689,Phe_690,Phe_690_1,Phe_694,Phe_694_2,Phe_695,Phe_695_3,Phe_701,Phe_701_2,Phe_702,Phe_702_1,Phe_702_2,Phe_706,Phe_706_2,Phe_706_8,Phe_938,Phe_938_2	26	QTL_CRE,QTL_EGFRCYSC,QTL_EGFR,QTL_MCH	4
16	89826967	C	A	rs34177108	MODIFIER	Upstream gene	SPIRE2	ENSG00000204991	ENST00000378247	-	-	Phe_172,Phe_172_1,Phe_172_2,Phe_173,Phe_195,Phe_195_1,Phe_199,Phe_216,Phe_374_1,Phe_689,Phe_690,Phe_690_1,Phe_694,Phe_694_2,Phe_695,Phe_695_3,Phe_701,Phe_701_2,Phe_702,Phe_702_1,Phe_702_2,Phe_706,Phe_706_2,Phe_706_8,Phe_938,Phe_938_2	26	QTL_CRE,QTL_EGFRCYSC,QTL_EGFR	3
16	89854089	C	T	rs34552238	MODIFIER	Intron	SPIRE2	ENSG00000204991	ENST00000378247	-	-	Phe_172,Phe_172_1,Phe_172_2,Phe_173,Phe_689,Phe_702,Phe_702_1,Phe_938,Phe_938_2	9	QTL_HEIGHT,QTL_UA	2
16	89919709	C	T	rs1805007	MODIFIER	Upstream gene	TUBB3	ENSG00000258947	ENST00000315491	-	-	Phe_172,Phe_172_1,Phe_172_2,Phe_173,Phe_195,Phe_199,Phe_216,Phe_371,Phe_371_3,Phe_374,Phe_374_1,Phe_689,Phe_690,Phe_690_1,Phe_694,Phe_694_2,Phe_695,Phe_695_3,Phe_701,Phe_701_2,Phe_702,Phe_702_1,Phe_702_2,Phe_706,Phe_706_2,Phe_706_8,Phe_938,Phe_938_2,Phe_939	29	QTL_HEIGHT,QTL_MCH,QTL_MCV	3
16	89956076	G	GA	rs11446223	MODIFIER	Intron	DEF8	ENSG00000140995	ENST00000563594	-	-	Phe_172,Phe_172_1,Phe_172_2,Phe_173,Phe_199,Phe_216,Phe_371_3,Phe_374_1,Phe_689,Phe_690,Phe_690_1,Phe_694,Phe_694_1,Phe_694_2,Phe_695,Phe_695_3,Phe_701,Phe_701_2,Phe_702,Phe_702_1,Phe_702_2,Phe_706,Phe_706_2,Phe_706_8,Phe_938,Phe_938_2,Phe_939	27	QTL_HEIGHT,QTL_MCH,QTL_MCV	3
16	89956285	T	C	rs146972365	MODIFIER	Intron	DEF8	ENSG00000140995	ENST00000563594	-	-	Phe_172,Phe_172_1,Phe_172_2,Phe_173,Phe_199,Phe_216,Phe_371,Phe_371_3,Phe_374_1,Phe_689,Phe_690,Phe_690_1,Phe_694,Phe_694_1,Phe_694_2,Phe_695,Phe_695_3,Phe_701,Phe_701_2,Phe_702,Phe_702_1,Phe_702_2,Phe_706,Phe_706_2,Phe_706_8,Phe_938,Phe_938_2	27	QTL_HEIGHT,QTL_MCH	2
16	89958562	C	G	rs74800773	MODIFIER	Intron	DEF8	ENSG00000140995	ENST00000563594	-	-	Phe_172,Phe_172_1,Phe_172_2,Phe_173,Phe_195,Phe_195_1,Phe_199,Phe_216,Phe_371_3,Phe_374_1,Phe_689,Phe_690,Phe_690_1,Phe_694,Phe_694_1,Phe_694_2,Phe_695,Phe_695_3,Phe_701,Phe_701_2,Phe_702,Phe_702_1,Phe_702_2,Phe_706,Phe_706_8,Phe_938,Phe_938_2	27	QTL_HEIGHT,QTL_MCH,QTL_MCV	3
16	89960104	T	C	rs4268748	MODIFIER	Intron	DEF8	ENSG00000140995	ENST00000563594	-	-	Phe_172,Phe_172_1,Phe_172_2,Phe_173,Phe_195,Phe_195_1,Phe_199,Phe_216,Phe_374_1,Phe_689,Phe_690,Phe_690_1,Phe_694,Phe_694_1,Phe_694_2,Phe_695,Phe_695_3,Phe_701,Phe_701_2,Phe_702,Phe_702_1,Phe_702_2,Phe_706,Phe_706_2,Phe_706_8,Phe_938,Phe_938_2,Phe_939	28	QTL_CRE,QTL_EGFR,QTL_MCH,QTL_MCV	4
16	89976628	C	A	rs113955373	MODIFIER	Upstream gene	CENPBD1P	ENSG00000177946	ENST00000565150	-	-	Phe_172,Phe_172_1,Phe_172_2,Phe_173,Phe_199,Phe_216,Phe_371,Phe_371_3,Phe_374_1,Phe_689,Phe_694,Phe_694_2,Phe_695,Phe_695_3,Phe_701,Phe_701_2,Phe_702,Phe_702_1,Phe_702_2,Phe_706,Phe_938,Phe_938_2	22	QTL_HEIGHT,QTL_MCH	2
16	89988296	C	G	rs11866420	MODIFIER	Intron	AFG3L1P	ENSG00000223959	ENST00000557444	-	-	Phe_172,Phe_172_1,Phe_172_2,Phe_173,Phe_195,Phe_195_1,Phe_199,Phe_216,Phe_689,Phe_690,Phe_690_1,Phe_694_2,Phe_695_3,Phe_701,Phe_701_2,Phe_702,Phe_702_1,Phe_702_2,Phe_706,Phe_706_2,Phe_706_8,Phe_938,Phe_938_2	23	-	0
16	90034682	A	G	rs62054623	MODIFIER	Intron	GAS8	ENSG00000141013	ENST00000268699	-	-	Phe_172,Phe_172_1,Phe_172_2,Phe_173,Phe_702,Phe_702_1,Phe_714_1	7	-	0
17	306310	C	G	rs68080097	MODIFIER	Intron	RPH3AL	ENSG00000181031	ENST00000331302	-	-	Phe_228	1	-	0
17	407799	T	C	rs188977776	MODIFIER	Upstream gene	C17orf97	ENSG00000187624	ENST00000360127	-	-	Phe_573	1	-	0
17	512427	T	C	rs2289620	MODIFIER	3'UTR	VPS53	ENSG00000141252	ENST00000437048	-	-	Phe_550_1	1	QTL_HDLC	1
17	525981	G	A	rs76115469	MODIFIER	Intron	VPS53	ENSG00000141252	ENST00000437048	-	-	-	0	QTL_HDLC	1
17	578364	C	T	rs11870735	MODIFIER	Intron	VPS53	ENSG00000141252	ENST00000437048	-	-	Phe_250,Phe_250_2	2	QTL_HDLC	1
17	715725	T	C	rs684232	MODIFIER	Upstream gene	VPS53	ENSG00000141252	ENST00000437048	-	-	Phe_185	1	QTL_EOSINO	1
17	835420	A	T	rs8073697	MODIFIER	Intron	NXN	ENSG00000167693	ENST00000336868	-	-	Phe_728_71	1	QTL_PLT	1
17	906669	T	C	rs4968065	MODIFIER	Intron	NXN	ENSG00000167693	ENST00000336868	-	-	Phe_208	1	-	0
17	1022881	G	A	rs2586252	MODIFIER	Intron	ABR	ENSG00000159842	ENST00000302538	-	-	-	0	QTL_HEIGHT	1
17	1340933	AT	A	rs59424595	MODIFIER	Downstream gene	YWHAE	ENSG00000108953	ENST00000264335	-	-	Phe_427,Phe_427_2	2	-	0
17	1346749	A	G	rs7214298	MODIFIER	Intron	YWHAE	ENSG00000108953	ENST00000264335	-	-	Phe_333,Phe_427_2	2	-	0
17	1425087	G	T	rs6502670	MODIFIER	Intron	CRK	ENSG00000167193	ENST00000300574	-	-	Phe_401,Phe_401_1	2	QTL_ALB,QTL_HEIGHT,QTL_NEUTRO,QTL_PLT,QTL_PP,QTL_SBP,QTL_WBC	7
17	1434666	C	T	rs11650511	MODIFIER	Intron	CRK	ENSG00000167193	ENST00000300574	-	-	Phe_401,Phe_401_1	2	QTL_MPV,QTL_PLT,QTL_PP,QTL_SBP	4
17	1453866	C	G	rs7502409	MODIFIER	Intron	CRK	ENSG00000167193	ENST00000300574	-	-	Phe_401,Phe_401_1	2	QTL_CRP,QTL_HEIGHT,QTL_MAP,QTL_MONO,QTL_NEUTRO,QTL_PLT,QTL_PP,QTL_SBP,QTL_WBC	9
17	1470224	T	C	rs9905106	MODERATE	Missense	MYO1C	ENSG00000197879	ENST00000648651	c.2477A>G	p.Gln826Arg	-	0	QTL_ALB,QTL_HEIGHT,QTL_MONO,QTL_NEUTRO,QTL_PLT,QTL_PP,QTL_RBC,QTL_SBP,QTL_WBC	9
17	1506748	T	C	rs79963031	MODIFIER	Intron	INPP5K	ENSG00000132376	ENST00000421807	-	-	-	0	QTL_MPV,QTL_RDW	2
17	1512616	T	A	rs939563	MODIFIER	Intron	INPP5K	ENSG00000132376	ENST00000421807	-	-	-	0	QTL_MPV	1
17	1606754	A	G	rs9893867	MODIFIER	Intron	SLC43A2	ENSG00000167703	ENST00000301335	-	-	-	0	QTL_ALB,QTL_GLU,QTL_HBA1C	3
17	1620673	G	A	rs72820359	MODIFIER	Intron	SLC43A2	ENSG00000167703	ENST00000301335	-	-	Phe_618,Phe_618_1	2	-	0
17	1681030	A	G	rs7503397	LOW	Synonymous	PRPF8	ENSG00000174231	ENST00000304992	-	-	Phe_401_1	1	-	0
17	1715069	T	C	rs11078597	MODIFIER	Upstream gene	TLCD2	ENSG00000185561	ENST00000330676	-	-	-	0	QTL_ALB,QTL_ALP,QTL_BMI,QTL_CALCIUM,QTL_CRP,QTL_HB,QTL_HT,QTL_RBC,QTL_TC,QTL_TG,QTL_TP,QTL_WEIGHT	12
17	1718883	G	A	rs4790814	MODIFIER	Upstream gene	MIR22HG	ENSG00000186594	ENST00000577164	-	-	-	0	QTL_ALB,QTL_ALP,QTL_ALT,QTL_CALCIUM,QTL_CRP,QTL_HEIGHT,QTL_TG,QTL_TP	8
17	1746831	T	C	rs4525526	MODIFIER	Intron	SERPINF2	ENSG00000167711	ENST00000453066	-	-	-	0	QTL_ALB,QTL_ALP,QTL_BMI,QTL_CALCIUM,QTL_CRP,QTL_HB,QTL_HT,QTL_RBC,QTL_TC,QTL_TG,QTL_TP,QTL_WEIGHT	12
17	1879658	A	G	rs5030755	MODERATE	Missense	RPA1	ENSG00000132383	ENST00000254719	c.1051A>G	p.Thr351Ala	-	0	QTL_HEIGHT,QTL_MCH,QTL_MCV	3
17	1921011	C	A	rs4790292	MODIFIER	Intergenic	-	-	-	-	-	Phe_278_1	1	QTL_BMI,QTL_WAIST,QTL_WEIGHT	3
17	1932188	C	T	rs4790841	MODIFIER	Downstream gene	RTN4RL1	ENSG00000185924	ENST00000331238	-	-	-	0	QTL_BMI,QTL_WAIST,QTL_WEIGHT	3
17	1933517	A	C	rs7222846	MODIFIER	Downstream gene	RTN4RL1	ENSG00000185924	ENST00000331238	-	-	Phe_278_1	1	-	0
17	2055315	T	C	rs4480845	MODIFIER	Downstream gene	SMG6	ENSG00000070366	ENST00000263073	-	-	Phe_365	1	QTL_ALB,QTL_ALT,QTL_AST,QTL_CALCIUM,QTL_CRE,QTL_EGFRCYSC,QTL_EGFR,QTL_HBA1C,QTL_HR,QTL_MAP,QTL_MCV,QTL_MONO,QTL_PLT,QTL_PP,QTL_SBP,QTL_TC,QTL_TP,QTL_WBC	18
17	2062501	C	CT	rs35285876	MODIFIER	Intron	SMG6	ENSG00000070366	ENST00000263073	-	-	Phe_415_11	1	QTL_ALB,QTL_AST,QTL_CALCIUM,QTL_CRE,QTL_EGFRCYSC,QTL_EGFR,QTL_MAP,QTL_PLT,QTL_PP,QTL_SBP,QTL_TP	11
17	2064207	C	T	rs9894634	MODIFIER	Intron	SMG6	ENSG00000070366	ENST00000263073	-	-	Phe_365,Phe_411_4,Phe_411_8,Phe_452,Phe_562_1,Phe_740,Phe_740_1	7	QTL_ALB,QTL_ALT,QTL_AST,QTL_CALCIUM,QTL_CRE,QTL_CYSC,QTL_EGFRCYSC,QTL_EGFR,QTL_HBA1C,QTL_HDLC,QTL_HR,QTL_MONO,QTL_PLT,QTL_PP,QTL_SBP,QTL_TC,QTL_TP,QTL_WBC	18
17	2067604	C	T	rs2131704	MODIFIER	Intron	SMG6	ENSG00000070366	ENST00000263073	-	-	Phe_365,Phe_411_8,Phe_740_1	3	QTL_ALB,QTL_AST,QTL_CALCIUM,QTL_CRE,QTL_CYSC,QTL_EGFRCYSC,QTL_EGFR,QTL_HBA1C,QTL_HDLC,QTL_HR,QTL_MONO,QTL_PLT,QTL_PP,QTL_SBP,QTL_TC,QTL_TP,QTL_WBC	17
17	2079496	C	T	rs12952051	MODIFIER	Intron	SMG6	ENSG00000070366	ENST00000263073	-	-	Phe_562_1	1	QTL_ALB,QTL_AST,QTL_CALCIUM,QTL_CRE,QTL_CYSC,QTL_EGFRCYSC,QTL_EGFR,QTL_MAP,QTL_PLT,QTL_PP,QTL_SBP,QTL_TP	12
17	2086343	C	T	rs2236374	MODIFIER	Intron	SMG6	ENSG00000070366	ENST00000263073	-	-	Phe_365,Phe_411_3,Phe_411_4,Phe_411_8,Phe_452,Phe_562_1,Phe_740,Phe_740_1	8	QTL_ALB,QTL_AST,QTL_CALCIUM,QTL_CRE,QTL_CYSC,QTL_EGFRCYSC,QTL_EGFR,QTL_HBA1C,QTL_HR,QTL_MONO,QTL_PLT,QTL_PP,QTL_SBP,QTL_TC,QTL_TP,QTL_WBC	16
17	2090777	C	G	rs3760230	MODIFIER	Intron	SMG6	ENSG00000070366	ENST00000263073	-	-	Phe_411_8,Phe_562_1	2	QTL_ALB,QTL_AST,QTL_CALCIUM,QTL_CRE,QTL_CYSC,QTL_EGFRCYSC,QTL_EGFR,QTL_HBA1C,QTL_HDLC,QTL_HR,QTL_MONO,QTL_PLT,QTL_PP,QTL_SBP,QTL_TC,QTL_TP,QTL_WBC	17
17	2091917	C	T	rs4790875	MODIFIER	Intron	SMG6	ENSG00000070366	ENST00000263073	-	-	Phe_411_4,Phe_411_8,Phe_562_1,Phe_740,Phe_740_1	5	QTL_ALB,QTL_ALT,QTL_AST,QTL_CALCIUM,QTL_CRE,QTL_CYSC,QTL_EGFRCYSC,QTL_EGFR,QTL_HBA1C,QTL_HR,QTL_MONO,QTL_PLT,QTL_PP,QTL_SBP,QTL_TC,QTL_TP,QTL_WBC	17
17	2101836	C	T	rs9914577	MODIFIER	Intron	SMG6	ENSG00000070366	ENST00000263073	-	-	Phe_365,Phe_716_2,Phe_835	3	QTL_BMI,QTL_CALCIUM,QTL_CRE,QTL_HR,QTL_LYMPH,QTL_MONO,QTL_NEUTRO,QTL_PLT,QTL_TP,QTL_WBC,QTL_WEIGHT	11
17	2101961	CAGA	C	rs71902577	MODIFIER	Intron	SMG6	ENSG00000070366	ENST00000263073	-	-	Phe_365,Phe_716_2,Phe_835	3	QTL_BMI,QTL_CALCIUM,QTL_CRE,QTL_HR,QTL_LYMPH,QTL_MONO,QTL_NEUTRO,QTL_PLT,QTL_TP,QTL_WBC,QTL_WEIGHT	11
17	2135942	C	CA	rs58568636	MODIFIER	Intron	SMG6	ENSG00000070366	ENST00000263073	-	-	Phe_365,Phe_411,Phe_411_2,Phe_411_3,Phe_411_4,Phe_411_8,Phe_427_2,Phe_562_1	8	QTL_ALB,QTL_CALCIUM,QTL_CRE,QTL_EGFRCYSC,QTL_EGFR,QTL_HBA1C,QTL_HDLC,QTL_MONO,QTL_PLT,QTL_SBP,QTL_TC,QTL_TP,QTL_WBC	13
17	2145419	C	T	rs7209460	MODIFIER	Intron	SMG6	ENSG00000070366	ENST00000263073	-	-	Phe_365,Phe_411,Phe_411_2,Phe_411_3,Phe_411_4,Phe_411_8,Phe_427_2,Phe_562_1	8	QTL_ALB,QTL_CALCIUM,QTL_CRE,QTL_EGFRCYSC,QTL_EGFR,QTL_HBA1C,QTL_HDLC,QTL_MONO,QTL_PLT,QTL_SBP,QTL_TC,QTL_TP,QTL_WBC,QTL_WEIGHT	14
17	2150626	C	T	rs11657636	MODIFIER	Intron	SMG6	ENSG00000070366	ENST00000263073	-	-	Phe_365,Phe_411,Phe_411_2,Phe_411_3,Phe_411_4,Phe_411_8,Phe_427_2,Phe_562_1	8	QTL_ALB,QTL_CALCIUM,QTL_CRE,QTL_EGFRCYSC,QTL_EGFR,QTL_HBA1C,QTL_HDLC,QTL_MONO,QTL_PLT,QTL_SBP,QTL_TC,QTL_TP,QTL_WBC	13
17	2161408	A	T	rs2873195	MODIFIER	Intron	SMG6	ENSG00000070366	ENST00000263073	-	-	Phe_365,Phe_411,Phe_411_2,Phe_411_3,Phe_411_4,Phe_411_8,Phe_562_1	7	QTL_ALB,QTL_CALCIUM,QTL_CRE,QTL_EGFRCYSC,QTL_EGFR,QTL_HBA1C,QTL_MONO,QTL_PLT,QTL_SBP,QTL_TC,QTL_TP,QTL_WBC	12
17	2165638	C	A	rs4790881	MODIFIER	Intron	SMG6	ENSG00000070366	ENST00000263073	-	-	Phe_365,Phe_411,Phe_411_2,Phe_411_3,Phe_411_4,Phe_411_8,Phe_427_2,Phe_562_1	8	QTL_ALB,QTL_CALCIUM,QTL_CRE,QTL_EGFRCYSC,QTL_EGFR,QTL_HBA1C,QTL_HDLC,QTL_MONO,QTL_PLT,QTL_SBP,QTL_TC,QTL_TP,QTL_WBC	13
17	2167803	G	A	rs9900587	MODIFIER	Intron	SMG6	ENSG00000070366	ENST00000263073	-	-	Phe_365,Phe_411,Phe_411_4,Phe_427_2,Phe_716_2,Phe_835	6	QTL_BMI,QTL_HB,QTL_HR,QTL_LYMPH,QTL_MONO,QTL_NEUTRO,QTL_PLT,QTL_WBC,QTL_WEIGHT	9
17	2229956	T	C	rs9914266	MODIFIER	Intron	SMG6	ENSG00000070366	ENST00000263073	-	-	Phe_365,Phe_365_1,Phe_365_11,Phe_411,Phe_411_2,Phe_411_4,Phe_411_8,Phe_427_2,Phe_835	9	QTL_BMI,QTL_HB,QTL_HR,QTL_LYMPH,QTL_MONO,QTL_NEUTRO,QTL_PLT,QTL_WBC,QTL_WEIGHT	9
17	2230920	T	C	rs216212	MODIFIER	Intron	SMG6	ENSG00000070366	ENST00000263073	-	-	Phe_365,Phe_365_1,Phe_365_11,Phe_411,Phe_411_2,Phe_411_4,Phe_411_8,Phe_427_2,Phe_835	9	QTL_BMI,QTL_HB,QTL_HR,QTL_LYMPH,QTL_MONO,QTL_NEUTRO,QTL_PLT,QTL_WBC,QTL_WEIGHT	9
17	2230931	G	A	rs216213	MODIFIER	Intron	SMG6	ENSG00000070366	ENST00000263073	-	-	Phe_365,Phe_365_1,Phe_365_11,Phe_411,Phe_411_2,Phe_411_4,Phe_411_8,Phe_427_2,Phe_835	9	QTL_BMI,QTL_HB,QTL_HR,QTL_LYMPH,QTL_MONO,QTL_NEUTRO,QTL_PLT,QTL_WBC,QTL_WEIGHT	9
17	2234722	A	T	rs2169356	MODIFIER	Intron	SMG6	ENSG00000070366	ENST00000263073	-	-	Phe_365,Phe_365_1,Phe_365_11,Phe_411,Phe_411_2,Phe_411_4,Phe_411_8,Phe_427_2,Phe_610_4,Phe_835	10	QTL_BMI,QTL_HB,QTL_HR,QTL_LYMPH,QTL_MONO,QTL_NEUTRO,QTL_PLT,QTL_WBC,QTL_WEIGHT	9
17	2243128	T	C	rs9892016	MODIFIER	Intron	SMG6	ENSG00000070366	ENST00000263073	-	-	Phe_365,Phe_411,Phe_411_2,Phe_411_3,Phe_411_4,Phe_411_8,Phe_427_2,Phe_562_1	8	QTL_ALB,QTL_CALCIUM,QTL_CRE,QTL_EGFRCYSC,QTL_HBA1C,QTL_HDLC,QTL_MONO,QTL_PLT,QTL_SBP,QTL_TC,QTL_TP,QTL_WBC	12
17	2264074	GCTCCCAGAGTAACATCACCTCACTA	G	rs141256540	MODIFIER	Intron	SMG6	ENSG00000070366	ENST00000263073	-	-	-	0	QTL_AST,QTL_BMI,QTL_DBP,QTL_MAP,QTL_SBP	5
17	2267361	A	AT	rs5818851	MODIFIER	Intron	SMG6	ENSG00000070366	ENST00000263073	-	-	-	0	QTL_BMI,QTL_DBP,QTL_MAP,QTL_SBP	4
17	2269458	TA	T	rs10706406	MODIFIER	Intron	SMG6	ENSG00000070366	ENST00000263073	-	-	Phe_365,Phe_365_11,Phe_702,Phe_702_2	4	QTL_LYMPH,QTL_MONO,QTL_NEUTRO,QTL_PLT,QTL_WBC	5
17	2288621	TA	T	rs35498445	MODIFIER	Intron	SMG6	ENSG00000070366	ENST00000263073	-	-	Phe_365,Phe_365_1,Phe_365_11,Phe_411_4,Phe_835	5	QTL_BMI,QTL_LYMPH,QTL_MONO,QTL_NEUTRO,QTL_PLT,QTL_WBC	6
17	2289885	C	T	rs140727856	MODIFIER	Intron	SMG6	ENSG00000070366	ENST00000263073	-	-	Phe_442_1	1	-	0
17	2299873	T	G	rs216195	MODERATE	Missense	SMG6	ENSG00000070366	ENST00000263073	c.880A>C	p.Lys294Gln	Phe_365,Phe_411,Phe_411_2,Phe_411_3,Phe_411_4,Phe_411_8	6	QTL_ALB,QTL_CALCIUM,QTL_CRE,QTL_CYSC,QTL_EGFRCYSC,QTL_HBA1C,QTL_HDLC,QTL_HR,QTL_MCV,QTL_MONO,QTL_PLT,QTL_SBP,QTL_TC,QTL_TP,QTL_WBC	15
17	2300159	A	G	rs216193	LOW	Synonymous	SMG6	ENSG00000070366	ENST00000263073	-	-	Phe_365,Phe_365_1,Phe_365_11,Phe_411,Phe_411_2,Phe_411_3,Phe_411_4,Phe_411_8,Phe_427_2	9	QTL_BMI,QTL_HB,QTL_HR,QTL_LYMPH,QTL_MONO,QTL_NEUTRO,QTL_PLT,QTL_WBC,QTL_WEIGHT	9
17	2322677	GT	G	rs11334122	MODIFIER	3'UTR	TSR1	ENSG00000167721	ENST00000301364	-	-	-	0	QTL_LDLC,QTL_MONO,QTL_PLT,QTL_WBC	4
17	2697972	C	T	rs145919520	MODERATE	Missense	CLUH	ENSG00000132361	ENST00000651024	c.1885G>A	p.Ala629Thr	-	0	QTL_RDW	1
17	2826736	G	T	rs9674692	MODIFIER	Intron	RAP1GAP2	ENSG00000132359	ENST00000254695	-	-	-	0	QTL_LYMPH,QTL_WBC	2
17	3927946	C	T	rs753960	MODIFIER	Intron	ATP2A3	ENSG00000074370	ENST00000397041	-	-	Phe_250,Phe_250_2,Phe_530,Phe_530_1,Phe_530_11,Phe_550,Phe_550_2	7	-	0
17	3929687	A	G	rs35586043	MODIFIER	Intron	ATP2A3	ENSG00000074370	ENST00000397041	-	-	Phe_250,Phe_250_2,Phe_530,Phe_530_1,Phe_530_11,Phe_550_2	6	-	0
17	3980732	A	G	rs12449758	MODIFIER	Intron	LINC01975	ENSG00000263312	ENST00000571890	-	-	Phe_250,Phe_250_2,Phe_401,Phe_401_1	4	QTL_ALB,QTL_DBP,QTL_GLU,QTL_HBA1C,QTL_HDLC,QTL_MAP,QTL_MPV,QTL_PLT,QTL_WEIGHT	9
17	3999356	T	A	rs8081417	MODIFIER	Intergenic	-	-	-	-	-	Phe_250,Phe_250_2,Phe_401,Phe_401_1	4	QTL_ALB,QTL_BMI,QTL_DBP,QTL_HBA1C,QTL_HDLC,QTL_MAP,QTL_MPV,QTL_PLT,QTL_WEIGHT	9
17	4030027	TA	T	rs66993338	MODIFIER	Intron	ZZEF1	ENSG00000074755	ENST00000381638	-	-	Phe_250,Phe_250_2,Phe_250_7,Phe_250_24,Phe_401,Phe_401_1	6	QTL_ALB,QTL_DBP,QTL_HBA1C,QTL_HEIGHT,QTL_WEIGHT	5
17	4034921	C	T	rs8079766	MODIFIER	Intron	ZZEF1	ENSG00000074755	ENST00000381638	-	-	Phe_250,Phe_250_2	2	QTL_DBP,QTL_HBA1C,QTL_MAP,QTL_PLT,QTL_WEIGHT	5
17	4077196	ATT	A	rs72386625	MODIFIER	Intron	ZZEF1	ENSG00000074755	ENST00000381638	-	-	-	0	QTL_GLU,QTL_HBA1C	2
17	4077854	G	C	rs8074454	MODIFIER	Intron	ZZEF1	ENSG00000074755	ENST00000381638	-	-	Phe_250,Phe_250_2,Phe_401,Phe_401_1	4	QTL_ALB,QTL_BMI,QTL_DBP,QTL_GLU,QTL_HBA1C,QTL_HDLC,QTL_MAP,QTL_MPV,QTL_PLT,QTL_WAIST,QTL_WEIGHT	11
17	4080823	C	T	rs8081968	MODIFIER	Intron	ZZEF1	ENSG00000074755	ENST00000381638	-	-	Phe_250,Phe_250_2,Phe_401,Phe_401_1	4	QTL_ALB,QTL_BMI,QTL_DBP,QTL_GLU,QTL_HBA1C,QTL_HDLC,QTL_MPV,QTL_PLT,QTL_WEIGHT	9
17	4084296	AT	A	rs35440452	MODIFIER	Intron	ZZEF1	ENSG00000074755	ENST00000381638	-	-	Phe_250,Phe_250_2,Phe_401,Phe_401_1	4	QTL_ALB,QTL_DBP,QTL_HBA1C,QTL_HEIGHT,QTL_WEIGHT	5
17	4142146	G	C	rs1377807	MODIFIER	Intron	ZZEF1	ENSG00000074755	ENST00000381638	-	-	Phe_250,Phe_250_2,Phe_401,Phe_401_1	4	QTL_ALB,QTL_BMI,QTL_DBP,QTL_GLU,QTL_HBA1C,QTL_HDLC,QTL_MPV,QTL_PLT,QTL_WEIGHT	9
17	4158341	C	G	rs74965902	MODIFIER	Downstream gene	CYB5D2	ENSG00000167740	ENST00000301391	-	-	-	0	QTL_HT	1
17	4180738	G	A	rs2033742	MODIFIER	Intron	ANKFY1	ENSG00000185722	ENST00000341657	-	-	Phe_250,Phe_250_2	2	QTL_ALB,QTL_DBP,QTL_HBA1C,QTL_PLT,QTL_WEIGHT	5
17	4465548	C	A	rs62064882	MODIFIER	Intron	SPNS3	ENSG00000182557	ENST00000355530	-	-	Phe_365	1	-	0
17	4618178	C	A	rs71368508	MODIFIER	Downstream gene	LINC01996	ENSG00000261863	ENST00000573270	-	-	Phe_471,Phe_475	2	QTL_EOSINO	1
17	4632019	G	A	rs34210653	MODERATE	Missense	ALOX15	ENSG00000161905	ENST00000293761	c.1679C>T	p.Thr560Met	Phe_471,Phe_475	2	QTL_EOSINO	1
17	4783119	A	C	rs3851	LOW	Synonymous	TM4SF5	ENSG00000142484	ENST00000270560	-	-	-	0	QTL_GTP,QTL_LDLC,QTL_TC,QTL_TG	4
17	4787205	C	G	rs9892407	MODIFIER	Upstream gene	GLTPD2	ENSG00000182327	ENST00000331264	-	-	-	0	QTL_LDLC,QTL_TC,QTL_TG	3
17	4789345	G	T	rs79202680	MODIFIER	Intron	GLTPD2	ENSG00000182327	ENST00000331264	-	-	-	0	QTL_LDLC,QTL_TC,QTL_TG	3
17	4790607	G	C	rs73339979	MODIFIER	Upstream gene	VMO1	ENSG00000182853	ENST00000328739	-	-	Phe_272,Phe_272_1	2	QTL_LDLC,QTL_TC,QTL_TG	3
17	4822848	T	G	rs61759530	MODERATE	Missense	PLD2	ENSG00000129219	ENST00000263088	c.2786T>G	p.Leu929Arg	-	0	QTL_AST,QTL_LYMPH,QTL_PLT	3
17	4835663	C	T	rs9895848	MODIFIER	Intron	MINK1	ENSG00000141503	ENST00000355280	-	-	-	0	QTL_LYMPH,QTL_PLT,QTL_WBC	3
17	4897868	C	A	rs7774	MODIFIER	3'UTR	CHRNE	ENSG00000108556	ENST00000649488	-	-	-	0	QTL_BMI,QTL_LYMPH,QTL_PLT,QTL_WBC,QTL_WEIGHT	5
17	4936105	C	G	rs2243103	MODIFIER	Downstream gene	GP1BA	ENSG00000185245	ENST00000329125	-	-	Phe_287_3	1	QTL_AST,QTL_LYMPH,QTL_MPV,QTL_PLT	4
17	4937573	G	A	rs1060431	MODIFIER	3'UTR	SLC25A11	ENSG00000108528	ENST00000225665	-	-	-	0	QTL_AST,QTL_LYMPH,QTL_MPV,QTL_PLT	4
17	4949010	G	A	rs2283568	MODIFIER	Upstream gene	PFN1	ENSG00000108518	ENST00000225655	-	-	-	0	QTL_BMI,QTL_RBC	2
17	4949168	C	T	rs4790714	MODIFIER	Upstream gene	PFN1	ENSG00000108518	ENST00000225655	-	-	-	0	QTL_MCHC,QTL_MPV,QTL_PLT,QTL_RDW	4
17	4990062	G	C	rs427703	MODIFIER	Intron	INCA1	ENSG00000196388	ENST00000695324	-	-	Phe_427	1	QTL_PLT	1
17	5021652	T	C	rs117100864	MODIFIER	Intron	KIF1C	ENSG00000129250	ENST00000320785	-	-	-	0	QTL_HBA1C,QTL_MCV	2
17	5037805	T	A	rs7208035	MODIFIER	Upstream gene	SLC52A1	ENSG00000132517	ENST00000254853	-	-	-	0	QTL_HR,QTL_MPV,QTL_PLT,QTL_RDW	4
17	5422842	G	A	rs2189336	MODIFIER	Intron	RPAIN	ENSG00000129197	ENST00000381209	-	-	-	0	QTL_BMI,QTL_LYMPH,QTL_NEUTRO,QTL_WBC,QTL_WEIGHT	5
17	6570508	T	C	rs7226020	MODIFIER	Intergenic	-	-	-	-	-	-	0	QTL_HEIGHT,QTL_PP,QTL_SBP	3
17	6686687	T	C	rs218691	MODIFIER	Intron	SLC13A5	ENSG00000141485	ENST00000433363	-	-	-	0	QTL_CALCIUM	1
17	7042968	T	C	rs13342692	MODIFIER	Downstream gene	SLC16A13	ENSG00000174327	ENST00000308027	-	-	Phe_218_1,Phe_250_1,Phe_250_2	3	-	0
17	7050462	C	T	rs186568031	MODIFIER	Intergenic	-	-	-	-	-	Phe_218_1,Phe_250_1,Phe_250_2	3	-	0
17	7166093	G	A	rs186021206	MODIFIER	Intergenic	-	-	-	-	-	Phe_272,Phe_272_1,Phe_272_11	3	QTL_ALB,QTL_CALCIUM,QTL_CRP,QTL_HB,QTL_HT,QTL_LDLC,QTL_TC,QTL_TG	8
17	7176997	C	T	rs55714927	LOW	Synonymous	ASGR1	ENSG00000141505	ENST00000269299	-	-	Phe_272,Phe_272_1,Phe_272_11	3	QTL_ALB,QTL_ALP,QTL_LDLC,QTL_RDW,QTL_TC	5
17	7192188	C	T	rs2242449	MODIFIER	Intron	DLG4	ENSG00000132535	ENST00000399506	-	-	Phe_401_1	1	QTL_ALP,QTL_DBP,QTL_LDLC,QTL_SBP,QTL_TC,QTL_WAIST,QTL_WEIGHT	7
17	7198452	C	T	rs4069805	MODIFIER	Intron	DLG4	ENSG00000132535	ENST00000399506	-	-	Phe_411_4	1	QTL_WEIGHT	1
17	7203059	G	A	rs200489612	LOW	Splice polypyrimidine tract	DLG4	ENSG00000132535	ENST00000399506	-	-	Phe_272,Phe_272_1,Phe_272_11	3	QTL_ALB,QTL_CALCIUM,QTL_CRP,QTL_HB,QTL_HT,QTL_LDLC,QTL_TC,QTL_TG	8
17	7210661	G	A	rs222853	MODIFIER	Intron	DLG4	ENSG00000132535	ENST00000399506	-	-	Phe_433_2	1	QTL_ALP	1
17	7237821	C	G	rs77234976	MODIFIER	Downstream gene	GABARAP	ENSG00000170296	ENST00000302386	-	-	Phe_411_4	1	QTL_EOSINO,QTL_LYMPH,QTL_MCH,QTL_WEIGHT	4
17	7251263	T	C	rs3744399	MODERATE	Missense	CTDNEP1	ENSG00000175826	ENST00000574322	c.34A>G	p.Thr12Ala	Phe_411,Phe_411_4	2	QTL_EOSINO,QTL_LYMPH,QTL_MCH,QTL_WEIGHT	4
17	7265980	C	T	rs149822599	MODIFIER	Upstream gene	CLDN7	ENSG00000181885	ENST00000360325	-	-	Phe_618	1	QTL_ALT,QTL_AST,QTL_BUN,QTL_DBP,QTL_EGFR,QTL_SBP	6
17	7276955	C	T	rs2428362	MODIFIER	Upstream gene	SLC2A4	ENSG00000181856	ENST00000317370	-	-	Phe_244,Phe_244_4,Phe_389_1,Phe_401,Phe_401_1	5	QTL_ALB,QTL_ALP,QTL_BUN,QTL_DBP,QTL_LDLC,QTL_MAP,QTL_SBP	7
17	7281773	G	A	rs5418	MODIFIER	5'UTR	SLC2A4	ENSG00000181856	ENST00000317370	-	-	Phe_244,Phe_244_4,Phe_389_1,Phe_401,Phe_401_1	5	QTL_ALB,QTL_ALP,QTL_BUN,QTL_DBP,QTL_LDLC,QTL_MAP,QTL_SBP	7
17	7282460	C	A	rs117643180	MODIFIER	Intron	SLC2A4	ENSG00000181856	ENST00000317370	-	-	Phe_401,Phe_401_1	2	QTL_ALT,QTL_AST,QTL_BUN,QTL_CRE,QTL_DBP,QTL_EGFRCYSC,QTL_EGFR,QTL_MAP,QTL_SBP	9
17	7282542	T	C	rs222849	MODIFIER	Intron	SLC2A4	ENSG00000181856	ENST00000317370	-	-	Phe_244,Phe_244_4,Phe_389_1,Phe_401,Phe_401_1	5	QTL_ALB,QTL_ALP,QTL_BMI,QTL_DBP,QTL_LDLC,QTL_MAP,QTL_SBP,QTL_WEIGHT	8
17	7318220	G	C	rs73977637	MODIFIER	Upstream gene	GPS2	ENSG00000132522	ENST00000380728	-	-	Phe_618_1	1	QTL_ALT,QTL_SBP	2
17	7323638	G	A	rs35776863	MODIFIER	Intron	NEURL4	ENSG00000215041	ENST00000399464	-	-	Phe_244,Phe_244_4	2	QTL_ALP,QTL_LYMPH,QTL_NEUTRO,QTL_WBC	4
17	7337072	C	T	rs61759532	MODIFIER	Intron	ACAP1	ENSG00000072818	ENST00000158762	-	-	Phe_242_1,Phe_244,Phe_244_4	3	QTL_ALP,QTL_LYMPH,QTL_NEUTRO,QTL_WBC	4
17	7459769	T	C	rs9217	MODIFIER	3'UTR	ZBTB4	ENSG00000174282	ENST00000380599	-	-	Phe_367_1,Phe_367_8,Phe_427_2,Phe_550_4,Phe_562,Phe_562_1	6	QTL_ALB,QTL_BUN,QTL_CYSC,QTL_HBA1C,QTL_HB,QTL_HEIGHT,QTL_HR,QTL_MCHC,QTL_MCH,QTL_MPV	10
17	7463300	T	C	rs34914463	MODERATE	Missense	ZBTB4	ENSG00000174282	ENST00000380599	c.1682A>G	p.Asn561Ser	Phe_427_2,Phe_562,Phe_562_1,Phe_720	4	QTL_ALB,QTL_BUN,QTL_CYSC,QTL_HBA1C,QTL_HB,QTL_HEIGHT,QTL_HT,QTL_MCHC,QTL_MONO,QTL_MPV,QTL_PP,QTL_RBC,QTL_SBP,QTL_TP,QTL_WEIGHT	15
17	7468613	C	T	rs55749333	MODIFIER	Intron	ZBTB4	ENSG00000174282	ENST00000380599	-	-	Phe_367_1,Phe_427_2,Phe_550_4,Phe_562,Phe_562_1	5	QTL_ALB,QTL_BUN,QTL_CYSC,QTL_HBA1C,QTL_HB,QTL_HEIGHT,QTL_HR,QTL_MCHC,QTL_MCH,QTL_MPV	10
17	7469318	C	T	rs12942267	MODIFIER	Intron	ZBTB4	ENSG00000174282	ENST00000380599	-	-	Phe_367_1,Phe_367_8,Phe_427_2,Phe_550_4,Phe_562,Phe_562_1	6	QTL_ALB,QTL_BUN,QTL_CYSC,QTL_HBA1C,QTL_HB,QTL_HEIGHT,QTL_HR,QTL_MCHC,QTL_MCH,QTL_MPV	10
17	7480065	G	A	rs4796423	MODIFIER	Upstream gene	ZBTB4	ENSG00000174282	ENST00000380599	-	-	Phe_562,Phe_562_1	2	QTL_ALB,QTL_HBA1C,QTL_HB,QTL_HEIGHT,QTL_MCHC,QTL_MCH,QTL_MONO,QTL_MPV,QTL_SBP	9
17	7484031	C	CT	rs67486302	MODIFIER	Upstream gene	ZBTB4	ENSG00000174282	ENST00000380599	-	-	Phe_367_1,Phe_427_2,Phe_454,Phe_550_4,Phe_562,Phe_562_1	6	QTL_ALB,QTL_HBA1C,QTL_HB,QTL_HEIGHT,QTL_MCHC,QTL_MCH,QTL_MONO,QTL_MPV,QTL_SBP	9
17	7484654	T	C	rs4796424	MODIFIER	Downstream gene	SLC35G6	ENSG00000259224	ENST00000412468	-	-	Phe_427_2,Phe_562,Phe_562_1	3	QTL_ALB,QTL_HBA1C,QTL_HB,QTL_HEIGHT,QTL_MCHC,QTL_MPV,QTL_SBP,QTL_WEIGHT	8
17	7506180	G	T	rs8080690	MODIFIER	Intron	POLR2A	ENSG00000181222	ENST00000674977	-	-	Phe_367_1,Phe_367_8,Phe_427_2,Phe_550_4,Phe_562,Phe_562_1	6	QTL_ALB,QTL_BUN,QTL_HBA1C,QTL_HB,QTL_HEIGHT,QTL_HR,QTL_MCHC,QTL_MCH,QTL_MONO,QTL_MPV,QTL_SBP	11
17	7508451	C	T	rs2228132	LOW	Synonymous	POLR2A	ENSG00000181222	ENST00000674977	-	-	Phe_427_2,Phe_562,Phe_562_1	3	QTL_ALB,QTL_HBA1C,QTL_HB,QTL_HEIGHT,QTL_MCHC,QTL_MPV,QTL_WEIGHT	7
17	7511639	G	C	rs2071502	MODIFIER	Intron	POLR2A	ENSG00000181222	ENST00000674977	-	-	Phe_367_8,Phe_427_2,Phe_550_4,Phe_562,Phe_562_1	5	QTL_ALB,QTL_HBA1C,QTL_HEIGHT,QTL_HR,QTL_MCHC,QTL_MCH,QTL_MONO,QTL_MPV,QTL_SBP	9
17	7516977	C	G	rs9675122	MODIFIER	Downstream gene	POLR2A	ENSG00000181222	ENST00000674977	-	-	Phe_427_2,Phe_550_4,Phe_562,Phe_562_1	4	QTL_ALB,QTL_CYSC,QTL_HBA1C,QTL_HB,QTL_HEIGHT,QTL_MCHC,QTL_MCH,QTL_MPV	8
17	7533864	C	T	rs11654638	MODIFIER	Downstream gene	Y_RNA	ENSG00000201489	ENST00000364619	-	-	Phe_427_2,Phe_550_4,Phe_562,Phe_562_1	4	QTL_ALB,QTL_HBA1C,QTL_HEIGHT,QTL_MCHC,QTL_MCH,QTL_MONO,QTL_SBP	7
17	7534641	A	G	rs7502669	MODIFIER	Downstream gene	Y_RNA	ENSG00000201489	ENST00000364619	-	-	Phe_257,Phe_257_1,Phe_427,Phe_427_2	4	QTL_AST,QTL_BUN,QTL_CYSC,QTL_HBA1C,QTL_HDLC,QTL_MCHC,QTL_MONO,QTL_PLT,QTL_RDW,QTL_SBP	10
17	7537267	T	C	rs8073177	MODIFIER	Upstream gene	Y_RNA	ENSG00000201489	ENST00000364619	-	-	Phe_257,Phe_257_1	2	QTL_HBA1C,QTL_HDLC,QTL_HEIGHT,QTL_PLT,QTL_TG,QTL_TP	6
17	7544593	C	T	rs11651783	MODIFIER	Upstream gene	TNFSF12	ENSG00000239697	ENST00000293825	-	-	Phe_257,Phe_257_1	2	QTL_ALB,QTL_HBA1C,QTL_HDLC,QTL_HEIGHT,QTL_PLT,QTL_TG,QTL_TP	7
17	7559652	A	G	rs3803800	MODIFIER	Upstream gene	SENP3	ENSG00000161956	ENST00000321337	-	-	Phe_257,Phe_257_1	2	QTL_ALB,QTL_HBA1C,QTL_HDLC,QTL_HEIGHT,QTL_PLT,QTL_RBC,QTL_RDW,QTL_TP	8
17	7561096	C	T	rs6608	MODIFIER	Upstream gene	SENP3	ENSG00000161956	ENST00000321337	-	-	Phe_427_2,Phe_562,Phe_562_1	3	QTL_AST,QTL_CYSC,QTL_EOSINO,QTL_HBA1C,QTL_HB,QTL_HDLC,QTL_HEIGHT,QTL_MCHC,QTL_MPV,QTL_RBC,QTL_RDW,QTL_SBP,QTL_TC	13
17	7583790	A	G	rs2075230	MODIFIER	Upstream gene	MPDU1	ENSG00000129255	ENST00000250124	-	-	Phe_218_1,Phe_257,Phe_257_1	3	QTL_HBA1C,QTL_HDLC,QTL_MPV,QTL_PLT,QTL_TG,QTL_TP	6
17	7608442	A	T	rs888110	MODIFIER	Intron	FXR2	ENSG00000129245	ENST00000250113	-	-	Phe_250,Phe_250_2,Phe_427_2	3	QTL_CYSC,QTL_HBA1C,QTL_HDLC,QTL_MONO,QTL_RDW	5
17	7627934	T	TC	rs148963195	MODIFIER	Upstream gene	SHBG	ENSG00000129214	ENST00000380450	-	-	-	0	QTL_ALB,QTL_EOSINO,QTL_GLU,QTL_HBA1C,QTL_HDLC,QTL_RDW	6
17	7634474	T	C	rs727428	MODIFIER	Downstream gene	SHBG	ENSG00000129214	ENST00000380450	-	-	Phe_250,Phe_250_2,Phe_257,Phe_257_1,Phe_272,Phe_272_1	6	QTL_GLU,QTL_HBA1C,QTL_HDLC,QTL_MCHC,QTL_MONO,QTL_PLT,QTL_RDW,QTL_TBIL,QTL_TG,QTL_TP	10
17	7651454	C	T	rs1642762	MODIFIER	5'UTR	ATP1B2	ENSG00000129244	ENST00000250111	-	-	Phe_250,Phe_250_2,Phe_257,Phe_257_1	4	QTL_GLU,QTL_HBA1C,QTL_MCHC,QTL_MONO,QTL_PLT,QTL_RDW,QTL_TG	7
17	7667560	G	A	rs12949853	MODIFIER	Downstream gene	TP53	ENSG00000141510	ENST00000269305	-	-	Phe_257,Phe_257_1,Phe_272	3	QTL_BMI,QTL_DBP,QTL_GLU,QTL_HBA1C,QTL_HEIGHT,QTL_LDLC,QTL_PLT,QTL_RDW,QTL_TC,QTL_TG,QTL_TP,QTL_WEIGHT	12
17	7668434	T	G	rs78378222	MODIFIER	3'UTR	TP53	ENSG00000141510	ENST00000269305	-	-	Phe_172,Phe_172_1,Phe_172_2,Phe_173,Phe_185,Phe_191,Phe_191_1,Phe_191_11,Phe_208,Phe_214,Phe_216,Phe_218,Phe_218_1,Phe_220,Phe_225,Phe_225_1,Phe_228,Phe_600,Phe_626_12,Phe_628,Phe_702_1,Phe_702_2,Phe_706,Phe_706_2	24	QTL_AST,QTL_BMI,QTL_DBP,QTL_EOSINO,QTL_HDLC,QTL_HEIGHT,QTL_MCH,QTL_MCV,QTL_RBC,QTL_WEIGHT	10
17	7675353	C	T	rs35850753	MODIFIER	Intron	TP53	ENSG00000141510	ENST00000269305	-	-	Phe_172,Phe_172_2,Phe_185,Phe_191,Phe_191_1,Phe_191_11,Phe_208,Phe_216,Phe_218,Phe_218_1,Phe_225,Phe_225_1,Phe_228,Phe_681,Phe_706_2	15	QTL_AST,QTL_BMI,QTL_DBP,QTL_EOSINO,QTL_HEIGHT,QTL_MCH,QTL_MCV,QTL_RBC,QTL_WEIGHT	9
17	7825866	A	G	rs4791806	MODIFIER	Intron	DNAH2	ENSG00000183914	ENST00000572933	-	-	Phe_274,Phe_274_1	2	QTL_DBP,QTL_HB,QTL_HEIGHT,QTL_HT,QTL_RBC,QTL_WEIGHT	6
17	7839283	G	A	rs74480102	MODIFIER	Intron	KDM6B	ENSG00000132510	ENST00000448097	-	-	-	0	QTL_EOSINO,QTL_HB,QTL_NEUTRO,QTL_RBC,QTL_SBP,QTL_WBC	6
17	7853681	C	CT	rs35202212	MODIFIER	Upstream gene	CYB5D1	ENSG00000182224	ENST00000332439	-	-	-	0	QTL_EOSINO,QTL_HB,QTL_HT,QTL_PLT,QTL_RBC	5
17	7877701	T	C	rs74439044	MODIFIER	Intron	NAA38	ENSG00000183011	ENST00000576861	-	-	Phe_401,Phe_401_1	2	QTL_DBP,QTL_HB,QTL_MAP,QTL_MPV,QTL_RBC,QTL_SBP,QTL_WBC	7
17	7885745	G	A	rs552739367	MODIFIER	Upstream gene	CHD3	ENSG00000170004	ENST00000330494	-	-	Phe_185	1	QTL_CRE,QTL_EGFR,QTL_PLT,QTL_RBC	4
17	7889147	G	C	rs2279620	MODIFIER	Intron	CHD3	ENSG00000170004	ENST00000330494	-	-	Phe_401,Phe_401_1	2	QTL_DBP,QTL_HB,QTL_HT,QTL_MAP,QTL_RBC,QTL_UA	6
17	7902035	C	T	rs28691002	MODIFIER	Intron	CHD3	ENSG00000170004	ENST00000330494	-	-	Phe_185	1	QTL_CRE,QTL_EGFR,QTL_PLT	3
17	7918374	A	C	rs113505884	MODIFIER	Downstream gene	KCNAB3	ENSG00000170049	ENST00000303790	-	-	Phe_185	1	QTL_CRE,QTL_EGFR,QTL_PLT	3
17	8253992	C	T	rs9891699	MODERATE	Missense	PFAS	ENSG00000178921	ENST00000314666	c.55C>T	p.Pro19Ser	-	0	QTL_HBA1C,QTL_HB,QTL_HEIGHT,QTL_HT,QTL_MCHC,QTL_MCH,QTL_RBC	7
17	8258528	C	G	rs9897627	MODIFIER	Intron	PFAS	ENSG00000178921	ENST00000314666	-	-	Phe_214,Phe_214_1	2	QTL_HEIGHT,QTL_NEUTRO,QTL_WBC	3
17	8311109	G	A	rs9908765	MODIFIER	Intron	ARHGEF15	ENSG00000198844	ENST00000361926	-	-	-	0	QTL_GTP,QTL_HBA1C,QTL_HB,QTL_HDLC,QTL_HT,QTL_LDLC,QTL_MCHC,QTL_NEUTRO,QTL_RBC,QTL_TC,QTL_WBC	11
17	9111095	G	C	rs7213061	MODIFIER	Intron	NTN1	ENSG00000065320	ENST00000173229	-	-	-	0	QTL_BUN	1
17	9685138	G	A	rs8079769	MODIFIER	Intron	USP43	ENSG00000154914	ENST00000285199	-	-	-	0	QTL_ALP	1
17	9696485	G	C	rs8073331	MODIFIER	Intron	USP43	ENSG00000154914	ENST00000285199	-	-	-	0	QTL_ALB,QTL_ALP	2
17	9874276	G	A	rs55673552	MODIFIER	Intron	GLP2R	ENSG00000065325	ENST00000262441	-	-	-	0	QTL_HBA1C,QTL_LDLC,QTL_TC,QTL_WEIGHT	4
17	9881672	T	G	rs62066059	MODIFIER	Intron	GLP2R	ENSG00000065325	ENST00000262441	-	-	-	0	QTL_HBA1C,QTL_LDLC,QTL_TC,QTL_WEIGHT	4
17	9911214	G	A	rs16958958	MODIFIER	3'UTR	GAS7	ENSG00000007237	ENST00000432992	-	-	Phe_854	1	-	0
17	10080017	T	G	rs7214058	MODIFIER	Intron	GAS7	ENSG00000007237	ENST00000432992	-	-	-	0	QTL_BMI,QTL_WEIGHT	2
17	10127773	C	T	rs12150284	MODIFIER	Intron	GAS7	ENSG00000007237	ENST00000432992	-	-	Phe_365,Phe_365_1,Phe_365_2,Phe_365_11	4	QTL_HEIGHT	1
17	10127866	A	G	rs9913911	MODIFIER	Intron	GAS7	ENSG00000007237	ENST00000432992	-	-	Phe_365,Phe_365_1,Phe_365_2,Phe_365_11	4	QTL_HEIGHT	1
17	10277376	G	T	rs73283630	MODIFIER	Intergenic	-	-	-	-	-	-	0	QTL_PLT	1
17	10803924	G	A	rs1078643	MODERATE	Missense	TMEM238L	ENSG00000263429	ENST00000581851	c.40C>T	p.Arg14Cys	Phe_153,Phe_153_2	2	-	0
17	11272902	G	A	rs184649224	MODIFIER	Intron	SHISA6	ENSG00000188803	ENST00000441885	-	-	Phe_613	1	-	0
17	11503942	T	A	rs2908972	MODIFIER	Intron	SHISA6	ENSG00000188803	ENST00000441885	-	-	Phe_367_1,Phe_367_8	2	-	0
17	11998846	T	G	rs75754250	MODIFIER	Upstream gene	ZNF18	ENSG00000154957	ENST00000580306	-	-	Phe_411_4	1	-	0
17	12217993	T	C	rs11869842	MODIFIER	Downstream gene	-	ENSG00000265400	ENST00000585228	-	-	-	0	QTL_CRE	1
17	12264546	A	C	rs112445379	MODIFIER	Intergenic	-	-	-	-	-	Phe_550_1	1	QTL_HR	1
17	12282701	A	G	rs67844128	MODIFIER	Intergenic	-	-	-	-	-	Phe_550,Phe_550_1	2	-	0
17	12288022	C	T	rs12453693	MODIFIER	Intergenic	-	-	-	-	-	Phe_550,Phe_550_1	2	-	0
17	12288902	C	CT	rs80019927	MODIFIER	Intergenic	-	-	-	-	-	Phe_433_1	1	-	0
17	12361160	T	G	rs2240554	MODIFIER	Intergenic	-	-	-	-	-	Phe_550_1,Phe_594,Phe_594_1	3	-	0
17	12363785	C	T	rs2726550	MODIFIER	Intergenic	-	-	-	-	-	Phe_562_1,Phe_594_1	2	-	0
17	12365713	G	A	rs2529703	MODIFIER	Intergenic	-	-	-	-	-	Phe_550_1,Phe_594,Phe_594_1	3	-	0
17	12414065	C	T	rs7221998	MODIFIER	Intergenic	-	-	-	-	-	Phe_562	1	-	0
17	12424250	G	T	rs12452790	MODIFIER	Intergenic	-	-	-	-	-	Phe_540_11,Phe_594_1	2	-	0
17	12658888	G	C	rs12453518	MODIFIER	Intergenic	-	-	-	-	-	Phe_218_1,Phe_600	2	-	0
17	12673387	C	T	rs72811264	MODIFIER	Intron	MYOCD	ENSG00000141052	ENST00000425538	-	-	Phe_600	1	-	0
17	12708129	G	A	rs9894992	MODIFIER	Intron	MYOCD	ENSG00000141052	ENST00000425538	-	-	-	0	QTL_DBP	1
17	12715363	G	C	rs72811294	MODIFIER	Intron	MYOCD	ENSG00000141052	ENST00000425538	-	-	Phe_427,Phe_427_2	2	-	0
17	12716977	T	C	rs12945918	MODIFIER	Intron	MYOCD	ENSG00000141052	ENST00000425538	-	-	-	0	QTL_EGFR	1
17	13508135	G	A	rs12950398	MODIFIER	Intron	HS3ST3A1	ENSG00000153976	ENST00000284110	-	-	Phe_728_71	1	-	0
17	13933734	G	A	rs17669311	MODIFIER	Intron	COX10-DT	ENSG00000236088	ENST00000582752	-	-	-	0	QTL_ALB,QTL_CALCIUM	2
17	14559429	A	G	rs12604062	MODIFIER	Intergenic	-	-	-	-	-	-	0	QTL_LYMPH	1
17	14652390	C	CT	rs5819487	MODIFIER	Intergenic	-	-	-	-	-	Phe_278_1	1	-	0
17	14911930	T	C	rs8080011	MODIFIER	Intron	LINC02096	ENSG00000238212	ENST00000664152	-	-	-	0	QTL_BUN,QTL_HB,QTL_HT	3
17	14914446	A	G	rs4792555	MODIFIER	Intron	LINC02096	ENSG00000238212	ENST00000664152	-	-	-	0	QTL_BUN,QTL_HB,QTL_HT	3
17	14917343	T	C	rs28864758	MODIFIER	Intron	LINC02096	ENSG00000238212	ENST00000664152	-	-	-	0	QTL_CRE,QTL_EGFR	2
17	15318134	C	T	rs230891	MODIFIER	Intron	TEKT3	ENSG00000125409	ENST00000395930	-	-	-	0	QTL_HEIGHT	1
17	15438419	CAG	C	rs77537673	MODIFIER	Intron	CDRT4	ENSG00000239704	ENST00000619038	-	-	-	0	QTL_HR	1
17	16062549	T	G	rs11652025	MODIFIER	Intron	NCOR1	ENSG00000141027	ENST00000268712	-	-	-	0	QTL_BMI,QTL_LYMPH,QTL_NEUTRO,QTL_WBC,QTL_WEIGHT	5
17	16265470	C	T	rs12936529	MODIFIER	Intron	PIGL	ENSG00000108474	ENST00000225609	-	-	-	0	QTL_DBP,QTL_LYMPH,QTL_NEUTRO,QTL_WBC	4
17	16271192	C	G	rs10852834	MODIFIER	Intron	PIGL	ENSG00000108474	ENST00000225609	-	-	-	0	QTL_DBP,QTL_LYMPH,QTL_NEUTRO,QTL_WBC	4
17	16327176	G	A	rs9890867	MODIFIER	Downstream gene	PIGL	ENSG00000108474	ENST00000225609	-	-	-	0	QTL_DBP,QTL_LYMPH,QTL_NEUTRO,QTL_WBC	4
17	16936994	A	G	rs62065434	MODIFIER	Downstream gene	TNFRSF13B	ENSG00000240505	ENST00000261652	-	-	-	0	QTL_ALB,QTL_HB,QTL_HT,QTL_RBC,QTL_TC,QTL_TP,QTL_WBC	7
17	16938289	G	C	rs58647797	MODIFIER	Downstream gene	TNFRSF13B	ENSG00000240505	ENST00000261652	-	-	Phe_204_4,Phe_270,Phe_270_3,Phe_270_32	4	QTL_ALB,QTL_HB,QTL_HT,QTL_NEUTRO,QTL_RBC,QTL_TP,QTL_WBC	7
17	16939133	C	T	rs55701306	MODIFIER	3'UTR	TNFRSF13B	ENSG00000240505	ENST00000261652	-	-	Phe_270_32	1	QTL_ALB,QTL_HB,QTL_HT,QTL_RBC,QTL_TP,QTL_WBC	6
17	16939677	G	A	rs34562254	MODERATE	Missense	TNFRSF13B	ENSG00000240505	ENST00000261652	c.752C>T	p.Pro251Leu	Phe_204_4,Phe_270,Phe_270_3,Phe_270_32	4	QTL_ALB,QTL_HB,QTL_HDLC,QTL_HT,QTL_MCH,QTL_MCV,QTL_RBC,QTL_TP,QTL_WBC	9
17	16940415	G	T	rs72553883	MODERATE	Missense	TNFRSF13B	ENSG00000240505	ENST00000261652	c.542C>A	p.Ala181Glu	Phe_474_2	1	-	0
17	16941853	A	G	rs4792800	MODIFIER	Intron	TNFRSF13B	ENSG00000240505	ENST00000261652	-	-	Phe_204_4,Phe_270,Phe_270_3,Phe_270_32	4	QTL_ALB,QTL_HB,QTL_HT,QTL_MCV,QTL_MONO,QTL_RBC,QTL_TBIL,QTL_TP,QTL_WBC	9
17	16948873	A	G	rs34557412	MODERATE	Missense	TNFRSF13B	ENSG00000240505	ENST00000261652	c.310T>C	p.Cys104Arg	-	0	QTL_ALB,QTL_LYMPH,QTL_MCH,QTL_MCV,QTL_MONO,QTL_MPV,QTL_PLT,QTL_RBC,QTL_WBC	9
17	17009967	T	A	rs4281782	MODIFIER	Downstream gene	-	ENSG00000260328	ENST00000562897	-	-	-	0	QTL_ALB,QTL_MPV,QTL_PLT	3
17	17040818	G	A	rs59320277	MODIFIER	Upstream gene	MPRIP	ENSG00000133030	ENST00000651222	-	-	-	0	QTL_EGFRCYSC,QTL_HB,QTL_HR,QTL_HT,QTL_LYMPH,QTL_MPV,QTL_PLT	7
17	17041308	T	C	rs11658904	MODIFIER	Upstream gene	MPRIP	ENSG00000133030	ENST00000651222	-	-	-	0	QTL_GTP	1
17	17172096	C	T	rs1110504	MODIFIER	Intron	MPRIP	ENSG00000133030	ENST00000651222	-	-	-	0	QTL_ALT,QTL_AST,QTL_GTP,QTL_MPV,QTL_TP	5
17	17218310	T	C	rs8080386	MODIFIER	Intron	FLCN	ENSG00000154803	ENST00000285071	-	-	-	0	QTL_HR,QTL_MPV	2
17	17434525	G	C	rs7219123	MODIFIER	Intergenic	-	-	-	-	-	-	0	QTL_GLU	1
17	17504502	C	T	rs8074074	MODIFIER	Downstream gene	PEMT	ENSG00000133027	ENST00000255389	-	-	-	0	QTL_BMI,QTL_HBA1C,QTL_TG,QTL_WEIGHT	4
17	17520989	C	T	rs11657678	MODIFIER	Intron	PEMT	ENSG00000133027	ENST00000255389	-	-	-	0	QTL_HDLC,QTL_TG	2
17	17581340	C	T	rs7224725	MODIFIER	Intron	PEMT	ENSG00000133027	ENST00000255389	-	-	-	0	QTL_HDLC,QTL_TG	2
17	17627901	A	C	rs8076796	MODIFIER	Intergenic	-	-	-	-	-	Phe_411_2	1	QTL_CALCIUM,QTL_CRE,QTL_EGFR	3
17	17708097	T	G	rs9900148	MODIFIER	Intron	RAI1	ENSG00000108557	ENST00000353383	-	-	Phe_185	1	QTL_CRE,QTL_EGFR,QTL_HBA1C	3
17	17741082	AGC	A	rs66765962	MODIFIER	Intron	RAI1	ENSG00000108557	ENST00000353383	-	-	Phe_185,Phe_728_7	2	QTL_CALCIUM,QTL_CRE,QTL_EGFR,QTL_EOSINO,QTL_HBA1C,QTL_LYMPH,QTL_MONO,QTL_WBC	8
17	17742637	G	C	rs720856	MODIFIER	Intron	RAI1	ENSG00000108557	ENST00000353383	-	-	Phe_411,Phe_411_4	2	QTL_CRE,QTL_EGFR,QTL_HBA1C,QTL_LYMPH,QTL_WBC	5
17	17751228	C	G	rs941448	MODIFIER	Intron	RAI1	ENSG00000108557	ENST00000353383	-	-	Phe_250	1	QTL_CALCIUM,QTL_CRE,QTL_EGFR,QTL_EOSINO,QTL_HBA1C,QTL_LYMPH,QTL_MCHC,QTL_MONO,QTL_WBC,QTL_WEIGHT	10
17	17793217	G	C	rs3803763	MODERATE	Missense	RAI1	ENSG00000108557	ENST00000353383	c.269G>C	p.Gly90Ala	Phe_278_1	1	QTL_BMI,QTL_CALCIUM,QTL_EGFR,QTL_EOSINO,QTL_HBA1C,QTL_LYMPH,QTL_MONO,QTL_WBC,QTL_WEIGHT	9
17	17804815	T	C	rs11654081	MODIFIER	Intron	RAI1	ENSG00000108557	ENST00000353383	-	-	Phe_278_1	1	QTL_BMI,QTL_CALCIUM,QTL_CRE,QTL_EGFR,QTL_EOSINO,QTL_HBA1C,QTL_LYMPH,QTL_MCHC,QTL_MONO,QTL_WBC,QTL_WEIGHT	11
17	17807956	A	G	rs4925114	MODIFIER	Intron	RAI1	ENSG00000108557	ENST00000353383	-	-	Phe_250	1	QTL_BMI,QTL_CALCIUM,QTL_CRE,QTL_EGFR,QTL_EOSINO,QTL_HBA1C,QTL_LYMPH,QTL_MCHC,QTL_MONO,QTL_WBC,QTL_WEIGHT	11
17	17812003	C	G	rs2297508	MODIFIER	Downstream gene	RAI1	ENSG00000108557	ENST00000353383	-	-	Phe_250,Phe_250_2	2	QTL_BMI,QTL_CALCIUM,QTL_CRE,QTL_EGFR,QTL_EOSINO,QTL_HBA1C,QTL_HR,QTL_LYMPH,QTL_MCHC,QTL_MONO,QTL_WBC	11
17	17817005	C	T	rs36215896	MODERATE	Missense	SREBF1	ENSG00000072310	ENST00000261646	c.1738G>A	p.Val580Met	-	0	QTL_HEIGHT	1
17	17818143	A	G	rs4925115	MODIFIER	Intron	SREBF1	ENSG00000072310	ENST00000261646	-	-	Phe_250,Phe_250_2	2	QTL_CALCIUM,QTL_CRE,QTL_EGFR,QTL_EOSINO,QTL_HBA1C,QTL_HR,QTL_LYMPH,QTL_MCHC,QTL_MONO,QTL_WBC	10
17	18070303	C	A	rs2955373	MODIFIER	Downstream gene	GID4	ENSG00000141034	ENST00000268719	-	-	Phe_735_3	1	QTL_BMI,QTL_CALCIUM,QTL_EOSINO,QTL_HBA1C,QTL_LYMPH,QTL_MCHC,QTL_MCH,QTL_MONO,QTL_WBC	9
17	18137376	C	T	rs854784	MODIFIER	Intron	MYO15A	ENSG00000091536	ENST00000647165	-	-	Phe_401,Phe_401_1	2	QTL_DBP	1
17	18153958	A	G	rs712271	MODIFIER	Intron	MYO15A	ENSG00000091536	ENST00000647165	-	-	-	0	QTL_ALB,QTL_AST,QTL_HEIGHT	3
17	18164090	A	G	rs854804	MODIFIER	Intron	MYO15A	ENSG00000091536	ENST00000647165	-	-	-	0	QTL_ALB,QTL_AST,QTL_HDLC,QTL_HEIGHT,QTL_MCH,QTL_MCV,QTL_PLT,QTL_RBC	8
17	18207662	CA	C	rs373133447	MODIFIER	Intron	ALKBH5	ENSG00000091542	ENST00000399138	-	-	-	0	QTL_CALCIUM,QTL_LDLC,QTL_RBC,QTL_TC	4
17	18213141	C	T	rs62072467	MODIFIER	Downstream gene	ALKBH5	ENSG00000091542	ENST00000399138	-	-	-	0	QTL_AST,QTL_CALCIUM,QTL_LDLC,QTL_RBC,QTL_TC	5
17	18218612	T	C	rs1378601	MODIFIER	Intergenic	-	-	-	-	-	-	0	QTL_ALB,QTL_AST,QTL_HEIGHT,QTL_MCH,QTL_MCV,QTL_PLT,QTL_RBC	7
17	18224600	C	G	rs3794782	MODIFIER	Upstream gene	LLGL1	ENSG00000131899	ENST00000316843	-	-	-	0	QTL_ALB,QTL_AST,QTL_HEIGHT,QTL_MCH,QTL_MCV,QTL_PLT,QTL_RBC	7
17	18260834	G	T	rs2746024	MODIFIER	Upstream gene	FLII	ENSG00000177731	ENST00000327031	-	-	-	0	QTL_CYSC,QTL_MCH,QTL_MCV,QTL_TG	4
17	18309300	G	T	rs8076336	MODIFIER	Intron	TOP3A	ENSG00000177302	ENST00000321105	-	-	Phe_401_1	1	QTL_DBP,QTL_MAP,QTL_RDW,QTL_SBP	4
17	18337432	C	G	rs2168781	MODIFIER	Intron	SHMT1	ENSG00000176974	ENST00000316694	-	-	Phe_401_1	1	QTL_BUN,QTL_DBP,QTL_MAP,QTL_RDW,QTL_SBP	5
17	19385973	G	C	rs139356332	MODIFIER	Intron	MFAP4	ENSG00000166482	ENST00000299610	-	-	Phe_550,Phe_550_1	2	QTL_CRE,QTL_EGFR	2
17	19527332	T	C	rs2453578	MODIFIER	Intron	SLC47A1	ENSG00000142494	ENST00000584348	-	-	-	0	QTL_CRE,QTL_EGFRCYSC,QTL_EGFR,QTL_LYMPH,QTL_RDW	5
17	19538723	A	T	rs2453583	MODIFIER	Intron	SLC47A1	ENSG00000142494	ENST00000270570	-	-	-	0	QTL_CRE,QTL_EGFRCYSC,QTL_EGFR,QTL_LYMPH,QTL_RDW	5
17	19571562	C	T	rs111653425	MODERATE	Missense	SLC47A1	ENSG00000142494	ENST00000270570	c.1394C>T	p.Ala465Val	-	0	QTL_CRE,QTL_EGFR	2
17	19910155	T	C	rs203461	MODIFIER	Intron	AKAP10	ENSG00000108599	ENST00000225737	-	-	-	0	QTL_BUN,QTL_CRE,QTL_EGFR,QTL_HBA1C,QTL_MCHC,QTL_MCH,QTL_MCV,QTL_MPV,QTL_NEUTRO,QTL_PLT,QTL_SBP,QTL_WBC	12
17	19923897	G	A	rs203482	MODIFIER	Intron	AKAP10	ENSG00000108599	ENST00000225737	-	-	-	0	QTL_BUN,QTL_CRE,QTL_EGFR,QTL_MCHC,QTL_MCH,QTL_MCV,QTL_MPV,QTL_NEUTRO,QTL_PLT,QTL_SBP,QTL_WBC	11
17	19925998	T	C	rs203479	MODIFIER	Intron	AKAP10	ENSG00000108599	ENST00000225737	-	-	-	0	QTL_BUN,QTL_CRE,QTL_EGFR,QTL_HBA1C,QTL_MCHC,QTL_MCH,QTL_MCV,QTL_MPV,QTL_NEUTRO,QTL_PLT,QTL_SBP,QTL_WBC	12
17	19955313	C	T	rs203470	MODIFIER	Intron	AKAP10	ENSG00000108599	ENST00000225737	-	-	-	0	QTL_BUN,QTL_CRE,QTL_EGFR,QTL_HBA1C,QTL_MCHC,QTL_MCH,QTL_MCV,QTL_MPV,QTL_NEUTRO,QTL_PLT,QTL_SBP,QTL_WBC	12
17	19957829	A	ACTCCAGATATCC	rs59718652	MODIFIER	Intron	AKAP10	ENSG00000108599	ENST00000225737	-	-	-	0	QTL_CRE,QTL_EGFR,QTL_MCH,QTL_MCV,QTL_MPV,QTL_NEUTRO,QTL_PLT	7
17	20011086	T	A	rs1860302	MODIFIER	Intron	SPECC1	ENSG00000128487	ENST00000395527	-	-	-	0	QTL_CRE,QTL_HBA1C,QTL_HB,QTL_MCHC,QTL_MCH,QTL_MCV,QTL_MPV,QTL_PLT,QTL_RBC,QTL_SBP	10
17	20015313	G	T	rs34848191	MODIFIER	Intron	SPECC1	ENSG00000128487	ENST00000395527	-	-	-	0	QTL_CRE,QTL_HBA1C,QTL_HB,QTL_MCHC,QTL_MCH,QTL_MCV,QTL_MPV,QTL_PLT,QTL_RBC,QTL_SBP	10
17	20038566	C	A	rs8065337	MODIFIER	Intron	SPECC1	ENSG00000128487	ENST00000395527	-	-	-	0	QTL_CRE,QTL_HBA1C,QTL_HB,QTL_MCHC,QTL_MCH,QTL_MCV,QTL_MPV,QTL_PLT,QTL_RBC,QTL_SBP	10
17	20060292	T	A	rs17759083	MODIFIER	Intron	SPECC1	ENSG00000128487	ENST00000395527	-	-	-	0	QTL_HBA1C,QTL_MCHC,QTL_MCH,QTL_MCV,QTL_MPV,QTL_PLT,QTL_RBC	7
17	20204460	T	C	rs2703805	LOW	Synonymous	SPECC1	ENSG00000128487	ENST00000395527	-	-	-	0	QTL_HBA1C,QTL_MCHC,QTL_MCH,QTL_MCV,QTL_MPV,QTL_PLT,QTL_RBC	7
17	21197621	G	A	rs66974258	MODIFIER	Downstream gene	TMEM11	ENSG00000178307	ENST00000317635	-	-	-	0	QTL_HB,QTL_HT	2
17	21252960	C	T	rs71373617	MODIFIER	Intron	NATD1	ENSG00000274180	ENST00000611551	-	-	-	0	QTL_BMI,QTL_HBA1C,QTL_HEIGHT,QTL_MCH,QTL_RDW	5
17	21253548	C	T	rs8067342	MODIFIER	Upstream gene	NATD1	ENSG00000274180	ENST00000611551	-	-	-	0	QTL_BMI,QTL_HBA1C,QTL_HEIGHT,QTL_MCH,QTL_RDW	5
17	21307535	T	C	rs1657689	MODIFIER	Intron	MAP2K3	ENSG00000034152	ENST00000342679	-	-	Phe_454,Phe_454_1	2	QTL_BMI,QTL_HBA1C,QTL_HEIGHT,QTL_RBC	4
17	21347780	C	CTGTAAAGAAA	rs55678940	MODIFIER	Intergenic	-	-	-	-	-	-	0	QTL_BMI,QTL_HBA1C,QTL_HEIGHT,QTL_WAIST	4
17	21357536	T	A	rs2176650	MODIFIER	Intergenic	-	-	-	-	-	-	0	QTL_BMI,QTL_HBA1C,QTL_HEIGHT,QTL_RBC	4
17	21375977	C	T	rs7213608	MODIFIER	Upstream gene	KCNJ12	ENSG00000184185	ENST00000583088	-	-	-	0	QTL_BMI,QTL_HBA1C,QTL_HEIGHT,QTL_RBC	4
17	21442646	T	C	rs4985887	MODIFIER	Intron	LINC02693	ENSG00000212719	ENST00000654263	-	-	-	0	QTL_AST	1
17	27529460	A	G	rs2948542	MODIFIER	Intron	KSR1	ENSG00000141068	ENST00000644974	-	-	-	0	QTL_MONO	1
17	27647232	T	C	rs4239242	MODIFIER	Intron	LGALS9	ENSG00000168961	ENST00000395473	-	-	-	0	QTL_EOSINO	1
17	27797882	G	A	rs28998802	MODIFIER	Intron	NOS2	ENSG00000007171	ENST00000313735	-	-	Phe_696,Phe_696_4,Phe_696_41,Phe_696_42	4	QTL_HEIGHT	1
17	28367840	G	A	rs704	MODERATE	Missense	VTN	ENSG00000109072	ENST00000226218	c.1199C>T	p.Thr400Met	-	0	QTL_CYSC,QTL_EGFRCYSC,QTL_HDLC,QTL_HEIGHT,QTL_LDLC,QTL_SBP,QTL_TC,QTL_TG	8
17	28368811	A	G	rs2071379	MODIFIER	Intron	VTN	ENSG00000109072	ENST00000226218	-	-	-	0	QTL_HDLC,QTL_HEIGHT,QTL_LDLC,QTL_TG	4
17	28391880	G	GT	rs35495893	MODIFIER	Intron	SARM1	ENSG00000004139	ENST00000585482	-	-	-	0	QTL_CYSC,QTL_EGFRCYSC,QTL_HEIGHT,QTL_LDLC,QTL_SBP,QTL_TG	6
17	28497138	A	G	rs11567842	MODERATE	Missense	SLC13A2	ENSG00000007216	ENST00000314669	c.1648A>G	p.Ile550Val	Phe_401_1	1	QTL_BUN	1
17	28534546	C	T	rs2286521	LOW	Splice region	FOXN1	ENSG00000109101	ENST00000579795	-	-	Phe_474_2	1	-	0
17	28770568	AAT	A	rs200413576	MODIFIER	Intron	FAM222B	ENSG00000173065	ENST00000581407	-	-	Phe_272_11	1	QTL_HBA1C,QTL_HB,QTL_MCHC,QTL_MCH,QTL_MCV,QTL_RBC,QTL_RDW	7
17	28771006	A	T	rs12948165	MODIFIER	Intron	FAM222B	ENSG00000173065	ENST00000581407	-	-	Phe_272,Phe_272_1	2	QTL_HBA1C,QTL_HB,QTL_MCHC,QTL_MCH,QTL_MCV,QTL_RBC,QTL_RDW	7
17	28813152	CAA	C	rs34840127	MODIFIER	Intron	FAM222B	ENSG00000173065	ENST00000581407	-	-	Phe_272,Phe_272_1	2	QTL_HBA1C,QTL_HB,QTL_MCHC,QTL_MCH,QTL_MCV,QTL_RBC,QTL_RDW	7
17	28822882	T	C	rs12938360	MODIFIER	Intron	FAM222B	ENSG00000173065	ENST00000581407	-	-	-	0	QTL_HBA1C,QTL_HB,QTL_MCHC,QTL_MCH,QTL_MCV,QTL_RBC,QTL_RDW	7
17	28851743	C	T	rs9892942	MODIFIER	Upstream gene	ERAL1	ENSG00000132591	ENST00000254928	-	-	-	0	QTL_HBA1C,QTL_HB,QTL_MCHC,QTL_MCH,QTL_MCV,QTL_MPV,QTL_RBC,QTL_RDW	8
17	28860771	C	T	rs6803	MODIFIER	3'UTR	ERAL1	ENSG00000132591	ENST00000254928	-	-	-	0	QTL_HBA1C,QTL_HB,QTL_MCHC,QTL_MCH,QTL_MCV,QTL_RBC,QTL_RDW	7
17	28862953	C	T	rs1109024	MODIFIER	Downstream gene	ERAL1	ENSG00000132591	ENST00000254928	-	-	-	0	QTL_HBA1C,QTL_HB,QTL_MCHC,QTL_MCH,QTL_MCV,QTL_RBC,QTL_RDW	7
17	28883235	T	C	rs6505095	LOW	Splice region	FLOT2	ENSG00000132589	ENST00000394908	-	-	Phe_401,Phe_401_1	2	QTL_ALT,QTL_MCH,QTL_MCV,QTL_MPV,QTL_PLT	5
17	28886972	C	T	rs8081659	MODIFIER	Intron	FLOT2	ENSG00000132589	ENST00000394908	-	-	Phe_401,Phe_401_1	2	QTL_MCHC,QTL_MCH,QTL_MCV,QTL_RDW	4
17	29049394	GA	G	rs11291050	MODIFIER	Intron	PIPOX	ENSG00000179761	ENST00000323372	-	-	Phe_605	1	QTL_MCHC,QTL_MCH,QTL_RDW	3
17	29210860	G	A	rs34289551	MODIFIER	Intergenic	-	-	-	-	-	Phe_614_5	1	-	0
17	29261788	C	A	rs8614	MODIFIER	3'UTR	NUFIP2	ENSG00000108256	ENST00000225388	-	-	-	0	QTL_GLU,QTL_LDLC,QTL_MCHC,QTL_MCH,QTL_MPV,QTL_PLT,QTL_RDW	7
17	29310700	T	A	rs797953	MODIFIER	Intergenic	-	-	-	-	-	Phe_365_2	1	QTL_GLU,QTL_MPV,QTL_PLT	3
17	29344160	T	C	rs8068104	MODIFIER	Intron	-	ENSG00000264808	ENST00000685798	-	-	-	0	QTL_MPV,QTL_PLT,QTL_RDW	3
17	29505806	G	A	rs502099	MODIFIER	Intron	TAOK1	ENSG00000160551	ENST00000261716	-	-	-	0	QTL_MONO,QTL_MPV,QTL_PLT,QTL_RDW	4
17	29562625	C	T	rs62070804	MODERATE	Missense	ABHD15	ENSG00000168792	ENST00000307201	c.1343G>A	p.Arg448Gln	-	0	QTL_TG	1
17	29590753	A	G	rs3110496	MODIFIER	Upstream gene	ANKRD13B	ENSG00000198720	ENST00000394859	-	-	-	0	QTL_BUN,QTL_HEIGHT,QTL_MPV,QTL_WBC	4
17	29831739	G	GT	rs35415547	MODIFIER	Intron	SSH2	ENSG00000141298	ENST00000540801	-	-	-	0	QTL_BMI,QTL_HB,QTL_HEIGHT,QTL_HT,QTL_LYMPH,QTL_MONO,QTL_MPV,QTL_NEUTRO,QTL_WBC	9
17	29842473	A	G	rs76515799	MODIFIER	Intron	SSH2	ENSG00000141298	ENST00000540801	-	-	-	0	QTL_BMI,QTL_HB,QTL_HEIGHT,QTL_HT,QTL_LYMPH,QTL_MONO,QTL_MPV,QTL_NEUTRO,QTL_WBC	9
17	29899814	A	G	rs75204514	MODIFIER	Intron	SSH2	ENSG00000141298	ENST00000540801	-	-	-	0	QTL_BMI,QTL_HB,QTL_HEIGHT,QTL_HT,QTL_LYMPH,QTL_MONO,QTL_MPV,QTL_NEUTRO,QTL_RBC,QTL_WBC	10
17	29916455	T	G	rs7210288	MODIFIER	Intron	SSH2	ENSG00000141298	ENST00000540801	-	-	-	0	QTL_BMI,QTL_HB,QTL_HEIGHT,QTL_HT,QTL_LYMPH,QTL_MONO,QTL_MPV,QTL_NEUTRO,QTL_WBC	9
17	29964204	T	A	rs12600993	MODIFIER	Intron	EFCAB5	ENSG00000176927	ENST00000394835	-	-	-	0	QTL_BMI,QTL_HB,QTL_HEIGHT,QTL_HT,QTL_LYMPH,QTL_MONO,QTL_NEUTRO,QTL_WBC	8
17	30485102	G	A	rs10512432	MODIFIER	Intron	GOSR1	ENSG00000108587	ENST00000451249	-	-	-	0	QTL_HDLC,QTL_HEIGHT,QTL_MCH,QTL_MCV,QTL_WEIGHT	5
17	30580392	G	A	rs147854423	MODIFIER	Upstream gene	-	ENSG00000231421	ENST00000436477	-	-	Phe_401,Phe_401_1	2	QTL_MPV	1
17	30692530	G	A	rs73267833	MODIFIER	Intergenic	-	-	-	-	-	Phe_411_3	1	QTL_BMI,QTL_HEIGHT,QTL_MCH,QTL_MCV,QTL_MPV,QTL_PLT,QTL_WEIGHT	7
17	30727960	T	C	rs571569087	MODIFIER	Upstream gene	-	ENSG00000265443	ENST00000582841	-	-	Phe_174_11	1	QTL_HEIGHT,QTL_LYMPH,QTL_MPV,QTL_WEIGHT	4
17	30731513	C	G	rs7224174	MODIFIER	Upstream gene	-	ENSG00000265443	ENST00000582841	-	-	-	0	QTL_BMI,QTL_HBA1C,QTL_HB,QTL_MCHC,QTL_MCH,QTL_MCV,QTL_MPV,QTL_RDW	8
17	30736501	A	G	rs370656452	MODIFIER	Intron	SUZ12P1	ENSG00000264538	ENST00000578195	-	-	Phe_720	1	QTL_BMI,QTL_HB,QTL_MCH,QTL_MCV,QTL_MPV,QTL_RDW	6
17	30749809	A	G	rs6505208	MODIFIER	Intron	SUZ12P1	ENSG00000264538	ENST00000578195	-	-	-	0	QTL_BMI,QTL_HBA1C,QTL_HB,QTL_MCHC,QTL_MCH,QTL_MCV,QTL_MPV,QTL_RDW	8
17	30767568	GA	G	rs11310424	MODIFIER	Intron	SUZ12P1	ENSG00000264538	ENST00000578195	-	-	-	0	QTL_HEIGHT,QTL_LYMPH,QTL_MPV,QTL_PLT,QTL_WEIGHT	5
17	30838916	C	G	rs9890032	MODIFIER	Intron	ATAD5	ENSG00000176208	ENST00000321990	-	-	Phe_740	1	QTL_DBP,QTL_HDLC,QTL_HEIGHT,QTL_MCHC,QTL_MCH,QTL_MCV,QTL_MPV,QTL_RBC,QTL_RDW,QTL_WEIGHT	10
17	30854202	A	AT	rs143663961	MODIFIER	Intron	ATAD5	ENSG00000176208	ENST00000321990	-	-	-	0	QTL_HEIGHT,QTL_MPV,QTL_WAIST,QTL_WEIGHT	4
17	30857925	A	G	rs55756553	MODIFIER	Intron	ATAD5	ENSG00000176208	ENST00000321990	-	-	-	0	QTL_BMI,QTL_HB,QTL_MCHC,QTL_MCH,QTL_MCV,QTL_RDW	6
17	30879403	G	T	rs6505216	MODIFIER	Intron	ATAD5	ENSG00000176208	ENST00000321990	-	-	-	0	QTL_DBP,QTL_HEIGHT,QTL_LYMPH,QTL_MPV,QTL_WAIST,QTL_WEIGHT	6
17	30924623	G	A	rs35840638	MODIFIER	Intron	ADAP2	ENSG00000184060	ENST00000330889	-	-	-	0	QTL_DBP,QTL_HEIGHT,QTL_LYMPH,QTL_MPV,QTL_TC,QTL_WAIST,QTL_WEIGHT	7
17	30935755	T	C	rs7208859	MODIFIER	Intron	ADAP2	ENSG00000184060	ENST00000330889	-	-	-	0	QTL_BMI,QTL_HB,QTL_HEIGHT,QTL_MCHC,QTL_MCH,QTL_MCV,QTL_RDW	7
17	31100008	T	TA	rs71142016	MODIFIER	Intron	NF1	ENSG00000196712	ENST00000358273	-	-	Phe_740_1	1	QTL_AST,QTL_HEIGHT,QTL_LDLC,QTL_PLT,QTL_TC,QTL_WEIGHT	6
17	31142596	T	C	rs2952984	MODIFIER	Intron	NF1	ENSG00000196712	ENST00000358273	-	-	Phe_250_2	1	QTL_AST,QTL_BMI,QTL_GTP,QTL_HEIGHT,QTL_LDLC,QTL_MPV,QTL_PLT,QTL_TC,QTL_WEIGHT	9
17	31167675	C	G	rs2953016	MODIFIER	Intron	NF1	ENSG00000196712	ENST00000358273	-	-	-	0	QTL_AST,QTL_BMI,QTL_GTP,QTL_HEIGHT,QTL_LDLC,QTL_MONO,QTL_PLT,QTL_TC,QTL_WEIGHT	9
17	31185768	T	A	rs2952985	MODIFIER	Intron	NF1	ENSG00000196712	ENST00000358273	-	-	Phe_250_2	1	QTL_AST,QTL_BMI,QTL_GTP,QTL_HEIGHT,QTL_LDLC,QTL_MPV,QTL_PLT,QTL_TC,QTL_WEIGHT	9
17	31263599	G	A	rs7406870	MODIFIER	Intron	NF1	ENSG00000196712	ENST00000358273	-	-	Phe_250_2	1	QTL_AST,QTL_BMI,QTL_GLU,QTL_GTP,QTL_HEIGHT,QTL_LDLC,QTL_PLT,QTL_TC,QTL_WEIGHT	9
17	31269117	C	T	rs757384	MODIFIER	Intron	NF1	ENSG00000196712	ENST00000358273	-	-	Phe_250_2	1	QTL_AST,QTL_BMI,QTL_GTP,QTL_HEIGHT,QTL_LDLC,QTL_MPV,QTL_PLT,QTL_TC,QTL_WEIGHT	9
17	31346201	T	A	rs2854313	MODIFIER	Intron	NF1	ENSG00000196712	ENST00000358273	-	-	Phe_250,Phe_250_2,Phe_728_71	3	QTL_AST,QTL_BMI,QTL_GTP,QTL_LDLC,QTL_MONO,QTL_MPV,QTL_PLT,QTL_TC,QTL_WEIGHT	9
17	31376984	T	C	rs1048317	MODIFIER	3'UTR	NF1	ENSG00000196712	ENST00000358273	-	-	Phe_250,Phe_250_2,Phe_728_71	3	QTL_AST,QTL_BMI,QTL_CRE,QTL_GTP,QTL_HDLC,QTL_HEIGHT,QTL_LDLC,QTL_MONO,QTL_MPV,QTL_PLT,QTL_TC,QTL_WEIGHT	12
17	31401266	T	C	rs7223589	MODIFIER	Intron	RAB11FIP4	ENSG00000131242	ENST00000621161	-	-	Phe_250,Phe_250_2,Phe_728_71	3	QTL_AST,QTL_BMI,QTL_CRE,QTL_GTP,QTL_HDLC,QTL_HEIGHT,QTL_LDLC,QTL_MONO,QTL_MPV,QTL_PLT,QTL_TC,QTL_WEIGHT	12
17	31566869	G	A	rs73991216	MODIFIER	Upstream gene	MIR365BHG	ENSG00000228768	ENST00000412403	-	-	Phe_185	1	-	0
17	31712080	G	A	rs315503	MODIFIER	Upstream gene	RNU6-1134P	ENSG00000202026	ENST00000365156	-	-	-	0	QTL_SBP	1
17	31874559	A	AAAC	rs10643327	MODIFIER	Intron	UTP6	ENSG00000108651	ENST00000261708	-	-	Phe_366_2	1	QTL_HEIGHT	1
17	32902579	G	C	rs62070231	MODIFIER	Upstream gene	-	ENSG00000236377	ENST00000444464	-	-	Phe_367_1,Phe_728_71	2	QTL_RDW	1
17	32919567	T	C	rs62067160	MODIFIER	Intergenic	-	-	-	-	-	Phe_367_1,Phe_728_71	2	QTL_RDW	1
17	34208038	G	A	rs9915488	MODIFIER	Intergenic	-	-	-	-	-	-	0	QTL_MONO	1
17	34240660	C	T	rs11870164	MODIFIER	Intergenic	-	-	-	-	-	Phe_555	1	-	0
17	34621159	A	G	rs9913247	MODIFIER	Intron	TMEM132E	ENSG00000181291	ENST00000631683	-	-	Phe_401_1	1	-	0
17	34980567	G	A	rs12945428	MODIFIER	5'UTR	LIG3	ENSG00000005156	ENST00000378526	-	-	-	0	QTL_HR	1
17	35190633	G	T	rs67486235	MODIFIER	Downstream gene	SLC35G3	ENSG00000164729	ENST00000297307	-	-	-	0	QTL_HEIGHT	1
17	35232968	C	T	rs34701040	MODIFIER	Intron	-	ENSG00000266947	ENST00000590478	-	-	-	0	QTL_LYMPH	1
17	35470352	G	T	rs9916257	MODIFIER	3'UTR	SLFN12L	ENSG00000205045	ENST00000628453	-	-	-	0	QTL_EOSINO,QTL_MONO,QTL_PLT,QTL_WBC	4
17	35479844	G	A	rs12451746	LOW	Synonymous	SLFN12L	ENSG00000205045	ENST00000628453	-	-	-	0	QTL_EOSINO,QTL_MONO,QTL_NEUTRO,QTL_PLT,QTL_WBC	5
17	35487739	T	C	rs4796089	MODIFIER	Intron	SLFN12L	ENSG00000205045	ENST00000628453	-	-	-	0	QTL_MONO,QTL_NEUTRO,QTL_WBC	3
17	35492283	G	A	rs1838149	MODIFIER	Intron	SLFN12L	ENSG00000205045	ENST00000628453	-	-	-	0	QTL_EOSINO,QTL_NEUTRO	2
17	35557669	G	A	rs199663871	MODERATE	Missense	SLFN14	ENSG00000236320	ENST00000674182	c.394C>T	p.Arg132Trp	-	0	QTL_MCH,QTL_MCV,QTL_PLT,QTL_RDW	4
17	35557785	T	C	rs10512472	MODERATE	Missense	SLFN14	ENSG00000236320	ENST00000674182	c.278A>G	p.Gln93Arg	-	0	QTL_MPV,QTL_PLT,QTL_RDW	3
17	35824921	TAA	T	rs59417180	MODIFIER	Intron	TAF15	ENSG00000270647	ENST00000605844	-	-	Phe_593	1	QTL_MPV	1
17	36014473	ATCC	A	rs145880426	MODIFIER	Intron	CCL23	ENSG00000274736	ENST00000615050	-	-	Phe_803_2	1	-	0
17	36482702	C	G	rs726311	MODIFIER	Upstream gene	ZNHIT3	ENSG00000273611	ENST00000617429	-	-	Phe_278,Phe_278_1	2	QTL_BMI,QTL_BUN,QTL_CRE,QTL_EGFR,QTL_RDW,QTL_WAIST,QTL_WEIGHT	7
17	36493030	T	C	rs2306589	MODIFIER	Intron	ZNHIT3	ENSG00000273611	ENST00000617429	-	-	Phe_278,Phe_278_1	2	QTL_BMI,QTL_BUN,QTL_HBA1C,QTL_MCHC,QTL_MCH,QTL_RDW,QTL_WAIST,QTL_WEIGHT	8
17	36510707	C	T	rs2306593	MODIFIER	Intron	MYO19	ENSG00000278259	ENST00000614623	-	-	Phe_278,Phe_278_1	2	QTL_BMI,QTL_BUN,QTL_CRE,QTL_MCH,QTL_RDW,QTL_WAIST,QTL_WEIGHT	7
17	36549144	A	C	rs12601380	MODIFIER	Intron	GGNBP2	ENSG00000278311	ENST00000613102	-	-	Phe_278,Phe_278_1	2	QTL_BMI,QTL_BUN,QTL_CRE,QTL_EGFR,QTL_RDW,QTL_WAIST,QTL_WEIGHT	7
17	36560613	TA	T	rs10707226	MODIFIER	Intron	GGNBP2	ENSG00000278311	ENST00000613102	-	-	Phe_278,Phe_278_1	2	QTL_BMI,QTL_HBA1C,QTL_MCHC,QTL_MCH,QTL_RDW,QTL_WAIST,QTL_WEIGHT	7
17	36568078	G	A	rs62070737	MODIFIER	Intron	GGNBP2	ENSG00000278311	ENST00000613102	-	-	-	0	QTL_EOSINO,QTL_RDW	2
17	36568699	T	C	rs57705647	MODIFIER	Intron	GGNBP2	ENSG00000278311	ENST00000613102	-	-	Phe_278,Phe_278_1	2	QTL_BMI,QTL_BUN,QTL_CRE,QTL_RDW,QTL_WAIST,QTL_WEIGHT	6
17	36593809	C	T	rs12937411	MODIFIER	Intron	DHRS11	ENSG00000278535	ENST00000618403	-	-	Phe_278,Phe_278_1	2	QTL_BMI,QTL_BUN,QTL_CRE,QTL_EGFR,QTL_RDW,QTL_WAIST,QTL_WEIGHT	7
17	37488149	C	A	rs853195	MODIFIER	Upstream gene	DUSP14	ENSG00000276023	ENST00000617516	-	-	-	0	QTL_CALCIUM,QTL_HB,QTL_HT,QTL_LYMPH,QTL_MONO,QTL_PLT,QTL_RBC,QTL_WBC	8
17	37491071	A	C	rs865483	MODIFIER	Intron	DUSP14	ENSG00000276023	ENST00000617516	-	-	-	0	QTL_CALCIUM,QTL_HB,QTL_HT,QTL_LYMPH,QTL_MONO,QTL_PLT,QTL_RBC,QTL_WBC	8
17	37514283	A	C	rs1016680	MODIFIER	Downstream gene	DUSP14	ENSG00000276023	ENST00000617516	-	-	-	0	QTL_CALCIUM,QTL_HB,QTL_HT,QTL_LYMPH,QTL_MONO,QTL_PLT,QTL_RBC,QTL_WBC	8
17	37514833	A	G	rs1063215	MODIFIER	Downstream gene	DUSP14	ENSG00000276023	ENST00000617516	-	-	-	0	QTL_CALCIUM,QTL_HB,QTL_HT,QTL_LYMPH,QTL_MONO,QTL_PLT,QTL_RBC,QTL_WBC	8
17	37686448	G	C	rs10962	MODIFIER	3'UTR	HNF1B	ENSG00000275410	ENST00000617811	-	-	Phe_250,Phe_250_2	2	QTL_BUN,QTL_GLU,QTL_HBA1C	3
17	37687273	G	T	rs2229295	MODIFIER	3'UTR	HNF1B	ENSG00000275410	ENST00000617811	-	-	Phe_185,Phe_250,Phe_250_2	3	QTL_BUN,QTL_GLU,QTL_HBA1C	3
17	37713312	C	A	rs17138478	MODIFIER	Intron	HNF1B	ENSG00000275410	ENST00000617811	-	-	Phe_185,Phe_600	2	QTL_ALB,QTL_ALT,QTL_CRP,QTL_GTP	4
17	37720170	G	C	rs17138469	MODIFIER	Intron	HNF1B	ENSG00000275410	ENST00000617811	-	-	Phe_185	1	QTL_GTP	1
17	37728539	T	C	rs2002731	MODIFIER	Intron	HNF1B	ENSG00000275410	ENST00000617811	-	-	Phe_185,Phe_600	2	-	0
17	37739979	T	C	rs61612821	MODIFIER	Intron	HNF1B	ENSG00000275410	ENST00000617811	-	-	Phe_185,Phe_250_2,Phe_600	3	QTL_GLU,QTL_HBA1C	2
17	38667935	C	T	rs7221498	MODIFIER	Downstream gene	EPOP	ENSG00000273604	ENST00000621654	-	-	-	0	QTL_DBP,QTL_HEIGHT	2
17	38716896	C	T	rs9892493	LOW	Synonymous	MLLT6	ENSG00000275023	ENST00000621332	-	-	-	0	QTL_SBP	1
17	38786143	T	C	rs16968377	MODIFIER	Intron	PIP4K2B	ENSG00000276293	ENST00000619039	-	-	Phe_411_2	1	QTL_HEIGHT	1
17	39231160	A	G	rs883544	MODIFIER	Intergenic	-	-	-	-	-	Phe_250,Phe_250_2,Phe_411,Phe_411_4,Phe_428_1,Phe_594,Phe_594_1	7	QTL_ALP,QTL_BUN,QTL_CALCIUM,QTL_CRE,QTL_EGFRCYSC,QTL_EGFR,QTL_HDLC,QTL_MCH,QTL_MCV,QTL_MPV,QTL_PLT,QTL_RBC,QTL_RDW,QTL_TC	14
17	39243772	G	C	rs8076462	MODIFIER	Intron	-	ENSG00000265460	ENST00000579400	-	-	Phe_250,Phe_250_2,Phe_427_2,Phe_428,Phe_428_1,Phe_594,Phe_594_1	7	QTL_ALP,QTL_BUN,QTL_CALCIUM,QTL_CRE,QTL_EGFRCYSC,QTL_EGFR,QTL_HB,QTL_HDLC,QTL_HEIGHT,QTL_HT,QTL_MCH,QTL_MCV,QTL_MPV,QTL_PLT,QTL_RBC,QTL_RDW,QTL_TC,QTL_WBC	18
17	39250882	C	T	rs2168785	MODIFIER	Downstream gene	FBXL20	ENSG00000108306	ENST00000264658	-	-	Phe_250,Phe_250_2,Phe_411,Phe_427_2,Phe_428,Phe_428_1,Phe_495,Phe_594,Phe_594_1	9	QTL_ALP,QTL_BUN,QTL_CALCIUM,QTL_CRE,QTL_EGFRCYSC,QTL_EGFR,QTL_HB,QTL_HDLC,QTL_HEIGHT,QTL_HT,QTL_MCH,QTL_MCV,QTL_MPV,QTL_PLT,QTL_RBC,QTL_RDW,QTL_TC,QTL_WBC	18
17	39304765	T	G	rs677888	MODIFIER	Intron	FBXL20	ENSG00000108306	ENST00000264658	-	-	Phe_250,Phe_250_2,Phe_594,Phe_594_1	4	QTL_ALP,QTL_BUN,QTL_CALCIUM,QTL_CRE,QTL_EGFRCYSC,QTL_EGFR,QTL_HB,QTL_HDLC,QTL_HT,QTL_MCH,QTL_MCV,QTL_MPV,QTL_NEUTRO,QTL_PLT,QTL_RBC,QTL_RDW,QTL_TC,QTL_WBC	18
17	39360469	T	C	rs8076494	MODIFIER	Intron	FBXL20	ENSG00000108306	ENST00000264658	-	-	Phe_250,Phe_250_2,Phe_427_2,Phe_594,Phe_594_1	5	QTL_ALP,QTL_BUN,QTL_CALCIUM,QTL_CRE,QTL_EGFRCYSC,QTL_EGFR,QTL_HB,QTL_HDLC,QTL_HEIGHT,QTL_HT,QTL_MCH,QTL_MCV,QTL_MPV,QTL_NEUTRO,QTL_PLT,QTL_RBC,QTL_RDW,QTL_TC,QTL_WBC	19
17	39396528	G	A	rs12600625	MODIFIER	Intron	FBXL20	ENSG00000108306	ENST00000264658	-	-	Phe_250,Phe_250_2,Phe_427_2,Phe_428,Phe_594,Phe_594_1	6	QTL_ALP,QTL_BUN,QTL_CALCIUM,QTL_CRE,QTL_EGFRCYSC,QTL_EGFR,QTL_HB,QTL_HDLC,QTL_HEIGHT,QTL_HT,QTL_MCH,QTL_MCV,QTL_MPV,QTL_NEUTRO,QTL_PLT,QTL_RBC,QTL_RDW,QTL_TC,QTL_WBC	19
17	39397398	G	C	rs12600751	MODIFIER	Intron	FBXL20	ENSG00000108306	ENST00000264658	-	-	Phe_250,Phe_250_2,Phe_427_2,Phe_428_1,Phe_594,Phe_594_1	6	QTL_ALP,QTL_BUN,QTL_CALCIUM,QTL_CRE,QTL_EGFRCYSC,QTL_EGFR,QTL_HB,QTL_HDLC,QTL_HEIGHT,QTL_HT,QTL_MCH,QTL_MCV,QTL_MPV,QTL_NEUTRO,QTL_PLT,QTL_RBC,QTL_RDW,QTL_TC,QTL_WBC	19
17	39412006	CA	C	rs72106224	MODIFIER	Intron	MED1	ENSG00000125686	ENST00000300651	-	-	-	0	QTL_ALP,QTL_BUN,QTL_CALCIUM,QTL_CRE,QTL_EGFRCYSC,QTL_EGFR,QTL_HB,QTL_HDLC,QTL_MCH,QTL_MCV,QTL_MPV,QTL_RBC	12
17	39477582	T	A	rs12451586	MODIFIER	Intron	CDK12	ENSG00000167258	ENST00000447079	-	-	Phe_411,Phe_411_4,Phe_427_2,Phe_428,Phe_428_1,Phe_495,Phe_594,Phe_594_1	8	QTL_ALP,QTL_BUN,QTL_CALCIUM,QTL_CRE,QTL_EGFRCYSC,QTL_EGFR,QTL_HB,QTL_HDLC,QTL_HT,QTL_MCH,QTL_MCV,QTL_MPV,QTL_PLT,QTL_RBC,QTL_RDW,QTL_TC,QTL_WBC	17
17	39498011	CT	C	rs67700223	MODIFIER	Intron	CDK12	ENSG00000167258	ENST00000447079	-	-	Phe_250,Phe_250_2,Phe_427_2,Phe_428,Phe_428_1,Phe_495,Phe_594,Phe_594_1	8	QTL_ALP,QTL_BUN,QTL_CALCIUM,QTL_CRE,QTL_EGFRCYSC,QTL_EGFR,QTL_HB,QTL_HDLC,QTL_HT,QTL_MCH,QTL_MCV,QTL_MPV,QTL_PLT,QTL_RBC,QTL_RDW,QTL_TC,QTL_WBC	17
17	39559298	G	T	rs6503521	MODIFIER	Intron	CDK12	ENSG00000167258	ENST00000558240	-	-	Phe_495,Phe_594,Phe_594_1	3	QTL_ALP,QTL_BUN,QTL_CALCIUM,QTL_CRE,QTL_EGFRCYSC,QTL_EGFR,QTL_HDLC,QTL_HEIGHT,QTL_MCH,QTL_MCV,QTL_MPV,QTL_NEUTRO,QTL_RBC,QTL_RDW,QTL_TC,QTL_WBC	16
17	39571697	T	C	rs8182252	MODIFIER	Downstream gene	-	ENSG00000273576	ENST00000615852	-	-	Phe_495,Phe_594,Phe_594_1	3	QTL_ALP,QTL_BUN,QTL_CALCIUM,QTL_CRE,QTL_EGFRCYSC,QTL_EGFR,QTL_HDLC,QTL_HEIGHT,QTL_MCH,QTL_MCV,QTL_MPV,QTL_NEUTRO,QTL_RBC,QTL_RDW,QTL_TC,QTL_WBC	16
17	39585729	T	C	rs12453217	MODIFIER	Intergenic	-	-	-	-	-	Phe_250_2,Phe_475,Phe_495,Phe_594,Phe_594_1	5	QTL_ALP,QTL_BUN,QTL_CALCIUM,QTL_CRE,QTL_EGFRCYSC,QTL_EGFR,QTL_HDLC,QTL_HEIGHT,QTL_LYMPH,QTL_MCH,QTL_MCV,QTL_MPV,QTL_NEUTRO,QTL_RBC,QTL_RDW,QTL_TC,QTL_WBC	17
17	39611200	A	G	rs4795388	MODIFIER	Upstream gene	NEUROD2	ENSG00000171532	ENST00000302584	-	-	Phe_250,Phe_250_2,Phe_427_2,Phe_428,Phe_471,Phe_495,Phe_594,Phe_594_1	8	QTL_ALP,QTL_BUN,QTL_CALCIUM,QTL_CRE,QTL_EGFRCYSC,QTL_EGFR,QTL_HB,QTL_HDLC,QTL_HEIGHT,QTL_HT,QTL_MCH,QTL_MCV,QTL_MPV,QTL_NEUTRO,QTL_PLT,QTL_RBC,QTL_RDW,QTL_TC,QTL_WBC	19
17	39628211	C	G	rs1495099	MODIFIER	Intron	PPP1R1B	ENSG00000131771	ENST00000254079	-	-	Phe_250,Phe_250_2,Phe_427,Phe_427_2,Phe_428,Phe_428_1,Phe_495,Phe_594,Phe_594_1	9	QTL_ALP,QTL_BUN,QTL_CALCIUM,QTL_CRE,QTL_EGFRCYSC,QTL_EGFR,QTL_HB,QTL_HDLC,QTL_HEIGHT,QTL_HR,QTL_HT,QTL_LYMPH,QTL_MCH,QTL_MCV,QTL_MPV,QTL_NEUTRO,QTL_PLT,QTL_RBC,QTL_RDW,QTL_TC,QTL_WBC	21
17	39634686	C	T	rs3764352	MODIFIER	Intron	PPP1R1B	ENSG00000131771	ENST00000254079	-	-	Phe_250,Phe_250_2,Phe_427_2,Phe_428,Phe_475,Phe_495,Phe_594	7	QTL_ALP,QTL_BUN,QTL_CALCIUM,QTL_CRE,QTL_EGFRCYSC,QTL_EGFR,QTL_HBA1C,QTL_HB,QTL_HDLC,QTL_HEIGHT,QTL_HT,QTL_LYMPH,QTL_MCH,QTL_MCV,QTL_NEUTRO,QTL_RBC,QTL_RDW,QTL_TC,QTL_WBC	19
17	39653965	C	G	rs881844	MODIFIER	Intron	STARD3	ENSG00000131748	ENST00000336308	-	-	Phe_250,Phe_250_2,Phe_250_24,Phe_427,Phe_427_2,Phe_428,Phe_428_1,Phe_464,Phe_471,Phe_495,Phe_594,Phe_594_1	12	QTL_ALP,QTL_BUN,QTL_CALCIUM,QTL_CRE,QTL_EGFRCYSC,QTL_EGFR,QTL_HB,QTL_HDLC,QTL_HEIGHT,QTL_HR,QTL_HT,QTL_LYMPH,QTL_MCH,QTL_MCV,QTL_NEUTRO,QTL_PLT,QTL_RBC,QTL_TC,QTL_WBC	19
17	39657603	G	C	rs11869286	MODIFIER	Intron	STARD3	ENSG00000131748	ENST00000336308	-	-	Phe_250,Phe_250_2,Phe_250_24,Phe_427,Phe_427_2,Phe_428,Phe_428_1,Phe_471,Phe_495,Phe_594,Phe_594_1	11	QTL_ALP,QTL_BUN,QTL_CALCIUM,QTL_CRE,QTL_EGFRCYSC,QTL_EGFR,QTL_HB,QTL_HDLC,QTL_HEIGHT,QTL_HR,QTL_HT,QTL_LYMPH,QTL_MCH,QTL_MCV,QTL_NEUTRO,QTL_PLT,QTL_RBC,QTL_TC,QTL_WBC	19
17	39657827	G	A	rs1877031	MODERATE	Missense	STARD3	ENSG00000131748	ENST00000336308	c.350G>A	p.Arg117Gln	Phe_250,Phe_250_2,Phe_250_24,Phe_427,Phe_427_2,Phe_428,Phe_428_1,Phe_471,Phe_495,Phe_594,Phe_594_1	11	QTL_ALP,QTL_BUN,QTL_CALCIUM,QTL_CRE,QTL_EGFRCYSC,QTL_EGFR,QTL_HB,QTL_HDLC,QTL_HEIGHT,QTL_HR,QTL_HT,QTL_LYMPH,QTL_MCH,QTL_MCV,QTL_NEUTRO,QTL_PLT,QTL_RBC,QTL_TC,QTL_WBC	19
17	39659646	G	A	rs11658786	MODIFIER	Intron	STARD3	ENSG00000131748	ENST00000336308	-	-	Phe_250,Phe_250_2,Phe_250_24,Phe_427,Phe_427_2,Phe_428,Phe_428_1,Phe_471,Phe_495,Phe_594,Phe_594_1	11	QTL_ALP,QTL_BUN,QTL_CALCIUM,QTL_CRE,QTL_EGFRCYSC,QTL_EGFR,QTL_HB,QTL_HDLC,QTL_HEIGHT,QTL_HR,QTL_HT,QTL_LYMPH,QTL_MCH,QTL_MCV,QTL_NEUTRO,QTL_PLT,QTL_RBC,QTL_TC,QTL_WBC	19
17	39674194	T	A	rs2934956	MODIFIER	Intron	PGAP3	ENSG00000161395	ENST00000300658	-	-	Phe_250,Phe_250_2,Phe_427,Phe_427_2,Phe_428,Phe_428_1,Phe_495	7	QTL_ALP,QTL_BASO,QTL_BUN,QTL_CALCIUM,QTL_CRE,QTL_EGFRCYSC,QTL_EGFR,QTL_HB,QTL_HDLC,QTL_HEIGHT,QTL_LYMPH,QTL_NEUTRO,QTL_PLT,QTL_RBC,QTL_TC,QTL_WBC	16
17	39678462	G	A	rs12150603	MODIFIER	Intron	PGAP3	ENSG00000161395	ENST00000300658	-	-	Phe_250,Phe_250_2,Phe_427,Phe_427_2,Phe_428,Phe_428_1,Phe_471,Phe_495,Phe_594	9	QTL_ALP,QTL_BASO,QTL_BUN,QTL_CALCIUM,QTL_CRE,QTL_EGFRCYSC,QTL_EGFR,QTL_HB,QTL_HDLC,QTL_HEIGHT,QTL_HT,QTL_LYMPH,QTL_NEUTRO,QTL_PLT,QTL_RBC,QTL_TC,QTL_WBC	17
17	39690268	T	C	rs2517960	MODIFIER	Upstream gene	PGAP3	ENSG00000161395	ENST00000300658	-	-	Phe_208,Phe_250_2,Phe_427,Phe_427_2,Phe_428,Phe_428_1,Phe_495,Phe_594	8	QTL_ALP,QTL_BASO,QTL_BUN,QTL_CALCIUM,QTL_CRE,QTL_EGFRCYSC,QTL_EGFR,QTL_HB,QTL_HDLC,QTL_HEIGHT,QTL_HT,QTL_LYMPH,QTL_NEUTRO,QTL_PLT,QTL_RBC,QTL_TC,QTL_WBC	17
17	39723335	A	G	rs1136201	MODERATE	Missense	ERBB2	ENSG00000141736	ENST00000269571	c.1963A>G	p.Ile655Val	-	0	QTL_CRE,QTL_CYSC,QTL_EGFRCYSC,QTL_EGFR,QTL_HB,QTL_HDLC,QTL_HT,QTL_LYMPH,QTL_NEUTRO,QTL_RBC,QTL_WBC	11
17	39731383	A	AT	rs139233737	MODIFIER	Upstream gene	MIEN1	ENSG00000141741	ENST00000394231	-	-	-	0	QTL_ALB,QTL_CRE,QTL_EGFR,QTL_EOSINO,QTL_HT,QTL_NEUTRO,QTL_RBC	7
17	39748854	C	T	rs9747973	MODIFIER	Downstream gene	GRB7	ENSG00000141738	ENST00000309156	-	-	Phe_288_2,Phe_427_2,Phe_495	3	QTL_ALP,QTL_BASO,QTL_CRE,QTL_EGFR,QTL_GTP,QTL_HDLC,QTL_LYMPH,QTL_NEUTRO,QTL_PLT,QTL_TC,QTL_WBC	11
17	39756124	C	T	rs12946510	MODIFIER	Downstream gene	IKZF3	ENSG00000161405	ENST00000346872	-	-	Phe_288_2,Phe_427_2,Phe_495,Phe_555,Phe_555_1	5	QTL_ALP,QTL_BASO,QTL_GTP,QTL_HDLC,QTL_LYMPH,QTL_NEUTRO,QTL_TC,QTL_WBC	8
17	39798505	G	A	rs9899345	MODIFIER	Intron	IKZF3	ENSG00000161405	ENST00000346872	-	-	-	0	QTL_ALB,QTL_CRE,QTL_EGFR,QTL_EOSINO,QTL_NEUTRO,QTL_RBC,QTL_WBC	7
17	39848653	C	T	rs28537796	MODIFIER	Intron	IKZF3	ENSG00000161405	ENST00000346872	-	-	-	0	QTL_ALB,QTL_CRE,QTL_EGFR,QTL_EOSINO,QTL_NEUTRO,QTL_RBC,QTL_TP,QTL_WBC	8
17	39851068	T	G	rs35222145	MODIFIER	Intron	IKZF3	ENSG00000161405	ENST00000346872	-	-	Phe_288_2,Phe_427_2,Phe_495,Phe_702	4	QTL_ALP,QTL_BASO,QTL_CRE,QTL_EGFR,QTL_HDLC,QTL_LYMPH,QTL_MONO,QTL_NEUTRO,QTL_PLT,QTL_TC,QTL_WBC	11
17	39864166	T	C	rs1453559	MODIFIER	5'UTR	IKZF3	ENSG00000161405	ENST00000346872	-	-	Phe_208,Phe_288_2,Phe_427_2,Phe_483,Phe_495	5	QTL_ALP,QTL_BASO,QTL_CRE,QTL_EGFR,QTL_EOSINO,QTL_GTP,QTL_HDLC,QTL_LYMPH,QTL_NEUTRO,QTL_PLT,QTL_TC,QTL_WBC	12
17	39867492	A	G	rs4795397	MODIFIER	Upstream gene	IKZF3	ENSG00000161405	ENST00000346872	-	-	Phe_288_2,Phe_427_2,Phe_495,Phe_555,Phe_555_1	5	QTL_ALP,QTL_BASO,QTL_GTP,QTL_HDLC,QTL_LYMPH,QTL_MONO,QTL_NEUTRO,QTL_TC,QTL_WBC	9
17	39883308	TAACA	T	rs71152620	MODIFIER	Intergenic	-	-	-	-	-	Phe_427_2,Phe_464,Phe_483,Phe_495	4	QTL_ALP,QTL_CRE,QTL_EGFR,QTL_GTP,QTL_HDLC,QTL_LYMPH,QTL_NEUTRO,QTL_WBC	8
17	39892849	T	C	rs12950209	MODIFIER	Intergenic	-	-	-	-	-	Phe_208,Phe_288_2,Phe_427_2,Phe_464,Phe_483,Phe_495	6	QTL_ALP,QTL_BASO,QTL_CRE,QTL_EGFR,QTL_EOSINO,QTL_GTP,QTL_HDLC,QTL_LYMPH,QTL_NEUTRO,QTL_PLT,QTL_TC,QTL_WBC	12
17	39911280	A	G	rs4795401	MODIFIER	Intron	GSDMB	ENSG00000073605	ENST00000418519	-	-	Phe_208,Phe_288_2,Phe_427_2,Phe_483,Phe_495	5	QTL_ALP,QTL_BASO,QTL_CRE,QTL_EGFR,QTL_EOSINO,QTL_HDLC,QTL_LYMPH,QTL_MONO,QTL_NEUTRO,QTL_PLT,QTL_WBC	11
17	39998342	A	G	rs8081692	MODIFIER	Downstream gene	PSMD3	ENSG00000108344	ENST00000264639	-	-	Phe_288,Phe_288_1,Phe_288_2,Phe_495	4	QTL_BASO,QTL_BMI,QTL_EOSINO,QTL_HDLC,QTL_LYMPH,QTL_MONO,QTL_NEUTRO,QTL_TC,QTL_WBC	9
17	40000459	C	T	rs4794822	MODIFIER	Downstream gene	PSMD3	ENSG00000108344	ENST00000264639	-	-	Phe_288,Phe_288_1,Phe_288_2,Phe_495	4	QTL_BASO,QTL_BMI,QTL_EOSINO,QTL_HDLC,QTL_LYMPH,QTL_MONO,QTL_NEUTRO,QTL_TC,QTL_WBC	9
17	40001588	T	C	rs35272691	MODIFIER	Downstream gene	PSMD3	ENSG00000108344	ENST00000264639	-	-	Phe_288,Phe_288_1,Phe_288_2,Phe_427_2,Phe_495	5	QTL_BASO,QTL_HDLC,QTL_HEIGHT,QTL_LYMPH,QTL_MCV,QTL_MONO,QTL_NEUTRO,QTL_TC,QTL_WBC	9
17	40001667	G	T	rs4795414	MODIFIER	Downstream gene	PSMD3	ENSG00000108344	ENST00000264639	-	-	Phe_288,Phe_288_1,Phe_288_2,Phe_495	4	QTL_BASO,QTL_BMI,QTL_EOSINO,QTL_HDLC,QTL_LYMPH,QTL_MONO,QTL_NEUTRO,QTL_TC,QTL_WBC	9
17	40006230	C	T	rs6503531	MODIFIER	Intergenic	-	-	-	-	-	Phe_288,Phe_288_1,Phe_288_2	3	QTL_LYMPH,QTL_MONO,QTL_NEUTRO,QTL_WBC	4
17	40019173	C	T	rs1045929	MODIFIER	3'UTR	MED24	ENSG00000008838	ENST00000394128	-	-	Phe_288,Phe_288_1,Phe_288_2,Phe_495	4	QTL_BASO,QTL_EOSINO,QTL_HDLC,QTL_LYMPH,QTL_MONO,QTL_NEUTRO,QTL_TC,QTL_WBC	8
17	40021029	T	C	rs11871747	MODIFIER	Intron	MED24	ENSG00000008838	ENST00000394128	-	-	Phe_288,Phe_288_1,Phe_288_2,Phe_495	4	QTL_BASO,QTL_BMI,QTL_EOSINO,QTL_HDLC,QTL_LYMPH,QTL_MONO,QTL_NEUTRO,QTL_TC,QTL_WBC	9
17	40078959	T	A	rs139412895	MODIFIER	Intron	THRA	ENSG00000126351	ENST00000450525	-	-	-	0	QTL_LDLC,QTL_NEUTRO,QTL_TC,QTL_WBC	4
17	40099341	G	A	rs12941497	MODIFIER	Intron	NR1D1	ENSG00000126368	ENST00000246672	-	-	-	0	QTL_ALT,QTL_BASO,QTL_HEIGHT,QTL_NEUTRO,QTL_WBC	5
17	40608272	T	A	rs112401631	MODIFIER	Intergenic	-	-	-	-	-	Phe_495,Phe_696_41,Phe_939	3	QTL_EOSINO,QTL_LYMPH	2
17	41125714	AT	A	rs11305024	MODIFIER	Upstream gene	KRTAP4-12	ENSG00000213416	ENST00000394014	-	-	-	0	QTL_BMI,QTL_WEIGHT	2
17	41394847	C	T	rs117612447	HIGH	Splice donor	KRT31	ENSG00000094796	ENST00000251645	c.1097+1G>A		Phe_703_1	1	-	0
17	41701367	A	G	rs12949732	MODIFIER	Intergenic	-	-	-	-	-	Phe_531	1	-	0
17	41780318	A	G	rs12948083	MODIFIER	Intron	JUP	ENSG00000173801	ENST00000393931	-	-	-	0	QTL_BUN	1
17	41871398	A	G	rs7209507	MODIFIER	Intron	ACLY	ENSG00000131473	ENST00000352035	-	-	-	0	QTL_HEIGHT,QTL_MCH,QTL_MCV	3
17	42067081	A	AG	rs201397856	MODIFIER	Intron	ZNF385C	ENSG00000187595	ENST00000692273	-	-	-	0	QTL_HEIGHT,QTL_MCH,QTL_MCV,QTL_PLT	4
17	42106109	T	C	rs35370188	MODIFIER	Intron	DHX58	ENSG00000108771	ENST00000251642	-	-	Phe_244,Phe_244_4,Phe_411,Phe_411_2,Phe_411_4	5	QTL_ALB,QTL_HBA1C,QTL_HEIGHT,QTL_MCV,QTL_MONO	5
17	42107367	T	TTA	rs55830333	MODIFIER	Intron	DHX58	ENSG00000108771	ENST00000251642	-	-	Phe_244,Phe_244_4,Phe_411,Phe_411_2,Phe_411_4	5	QTL_ALB,QTL_HBA1C,QTL_HEIGHT,QTL_MCV,QTL_MONO	5
17	42118063	A	G	rs12952244	MODIFIER	Intron	KAT2A	ENSG00000108773	ENST00000225916	-	-	Phe_244,Phe_244_4,Phe_411,Phe_411_2,Phe_411_4	5	QTL_ALB,QTL_HBA1C,QTL_HEIGHT,QTL_MCHC,QTL_MCV,QTL_MONO	6
17	42118939	G	A	rs2074163	MODIFIER	Intron	KAT2A	ENSG00000108773	ENST00000225916	-	-	Phe_411_2,Phe_411_3	2	QTL_ALB,QTL_HEIGHT,QTL_MCHC,QTL_MCV,QTL_MONO	5
17	42120576	C	A	rs2285657	MODIFIER	Intron	KAT2A	ENSG00000108773	ENST00000225916	-	-	Phe_411_2	1	QTL_ALB,QTL_HBA1C,QTL_HEIGHT,QTL_MCHC,QTL_MCH,QTL_MCV,QTL_MONO,QTL_WBC	8
17	42126504	C	T	rs9902341	MODIFIER	Intron	RAB5C	ENSG00000108774	ENST00000346213	-	-	Phe_244,Phe_244_4,Phe_411_2,Phe_411_4	4	QTL_ALB,QTL_HBA1C,QTL_HEIGHT,QTL_MCHC,QTL_MCH,QTL_MCV,QTL_MONO,QTL_NEUTRO,QTL_WBC	9
17	42132173	C	T	rs9915255	MODIFIER	Intron	RAB5C	ENSG00000108774	ENST00000346213	-	-	Phe_411_2	1	QTL_ALB,QTL_HBA1C,QTL_HEIGHT,QTL_MCHC,QTL_MCH,QTL_MCV,QTL_MONO,QTL_WBC	8
17	42138534	T	C	rs12603327	MODIFIER	Intron	RAB5C	ENSG00000108774	ENST00000346213	-	-	-	0	QTL_ALB,QTL_HBA1C,QTL_HEIGHT,QTL_MCHC,QTL_MCH,QTL_MCV,QTL_MONO,QTL_WBC	8
17	42144905	G	A	rs61653336	MODIFIER	Intron	RAB5C	ENSG00000108774	ENST00000346213	-	-	Phe_244,Phe_244_4,Phe_411_2,Phe_411_4	4	QTL_ALB,QTL_HBA1C,QTL_HEIGHT,QTL_MCHC,QTL_MCH,QTL_MCV,QTL_MONO,QTL_NEUTRO,QTL_WBC	9
17	42241889	T	C	rs374907792	MODIFIER	Intron	STAT5B	ENSG00000173757	ENST00000293328	-	-	Phe_389_1	1	-	0
17	42260147	G	T	rs9895297	MODIFIER	Intron	STAT5B	ENSG00000173757	ENST00000293328	-	-	Phe_443,Phe_443_9	2	QTL_HEIGHT,QTL_LDLC,QTL_MCV	3
17	42283475	A	C	rs118016560	MODIFIER	Upstream gene	STAT5A	ENSG00000126561	ENST00000345506	-	-	-	0	QTL_MPV	1
17	42299345	T	C	rs6503694	MODIFIER	Intron	STAT5A	ENSG00000126561	ENST00000590949	-	-	Phe_443,Phe_443_9	2	QTL_AST,QTL_HEIGHT,QTL_MCV	3
17	42303672	C	T	rs9908237	MODIFIER	Intron	STAT5A	ENSG00000126561	ENST00000590949	-	-	Phe_443,Phe_443_9	2	QTL_AST,QTL_HEIGHT,QTL_LDLC,QTL_MCV	4
17	42343455	CTT	C	rs34846688	MODIFIER	Intron	STAT3	ENSG00000168610	ENST00000264657	-	-	-	0	QTL_MCV,QTL_SBP	2
17	42344420	CA	C	rs35455295	MODIFIER	Intron	STAT3	ENSG00000168610	ENST00000264657	-	-	Phe_555	1	QTL_AST,QTL_CRE,QTL_HEIGHT	3
17	42348247	C	A	rs2306581	MODIFIER	Intron	STAT3	ENSG00000168610	ENST00000264657	-	-	Phe_555	1	QTL_AST,QTL_CRE,QTL_EGFR,QTL_HEIGHT,QTL_MCH,QTL_MCV	6
17	42356523	G	A	rs3883338	MODIFIER	Intron	STAT3	ENSG00000168610	ENST00000264657	-	-	-	0	QTL_AST,QTL_CRE,QTL_EGFR,QTL_HEIGHT,QTL_MCH,QTL_MCV	6
17	42365657	T	G	rs7216516	MODIFIER	Intron	STAT3	ENSG00000168610	ENST00000264657	-	-	Phe_335,Phe_555	2	QTL_AST,QTL_CRE,QTL_EGFR,QTL_HEIGHT,QTL_MCH,QTL_MCV	6
17	42382057	G	A	rs7211777	MODIFIER	Intron	STAT3	ENSG00000168610	ENST00000264657	-	-	Phe_335,Phe_555	2	QTL_AST,QTL_CRE,QTL_EGFR,QTL_HEIGHT,QTL_MCH,QTL_MCV	6
17	42390192	G	C	rs4796793	MODIFIER	Upstream gene	STAT3	ENSG00000168610	ENST00000264657	-	-	Phe_110_12	1	QTL_AST,QTL_CRE,QTL_HEIGHT	3
17	42409497	G	A	rs12453307	MODIFIER	Intron	CAVIN1	ENSG00000177469	ENST00000357037	-	-	-	0	QTL_ALT,QTL_AST,QTL_EOSINO,QTL_HEIGHT,QTL_MCV	5
17	42461327	A	T	rs80288673	MODIFIER	Intron	ATP6V0A1	ENSG00000033627	ENST00000343619	-	-	-	0	QTL_UA	1
17	42554255	C	A	rs676387	MODIFIER	Intron	HSD17B1	ENSG00000108786	ENST00000585807	-	-	Phe_250,Phe_250_2,Phe_443	3	QTL_CRP,QTL_GTP,QTL_HBA1C,QTL_HDLC,QTL_NEUTRO,QTL_TG,QTL_WBC,QTL_WEIGHT	8
17	42564217	C	T	rs668799	MODIFIER	Upstream gene	MLX	ENSG00000108788	ENST00000435881	-	-	Phe_250,Phe_250_2,Phe_411_4,Phe_440_2,Phe_443,Phe_443_9	6	QTL_CRP,QTL_GTP,QTL_HBA1C,QTL_HDLC,QTL_NEUTRO,QTL_TG,QTL_WAIST,QTL_WBC,QTL_WEIGHT	9
17	42601696	G	A	rs112666141	MODIFIER	Intron	RETREG3	ENSG00000141699	ENST00000309428	-	-	Phe_250,Phe_250_2,Phe_411_4,Phe_440_2,Phe_443,Phe_443_9	6	QTL_CRP,QTL_GTP,QTL_HBA1C,QTL_HDLC,QTL_NEUTRO,QTL_TG,QTL_WBC,QTL_WEIGHT	8
17	42635746	C	G	rs12938909	MODIFIER	Intergenic	-	-	-	-	-	Phe_250,Phe_250_2,Phe_440_2,Phe_443,Phe_443_9	5	QTL_CRP,QTL_GTP,QTL_HBA1C,QTL_HDLC,QTL_NEUTRO,QTL_TG,QTL_WBC,QTL_WEIGHT	8
17	42637020	C	T	rs112581665	MODIFIER	Intergenic	-	-	-	-	-	Phe_250,Phe_250_2,Phe_440_2,Phe_443,Phe_443_9	5	QTL_CRP,QTL_GTP,QTL_HBA1C,QTL_HDLC,QTL_NEUTRO,QTL_TG,QTL_WBC,QTL_WEIGHT	8
17	42641110	G	C	rs61003750	MODIFIER	Intergenic	-	-	-	-	-	Phe_250,Phe_250_2,Phe_440_2	3	QTL_CRP,QTL_GTP,QTL_HBA1C,QTL_HDLC,QTL_NEUTRO,QTL_TG,QTL_WBC	7
17	42771204	G	T	rs111982267	MODIFIER	Upstream gene	VPS25	ENSG00000131475	ENST00000253794	-	-	-	0	QTL_DBP	1
17	42851031	CT	C	rs33954670	MODIFIER	Upstream gene	AOC3	ENSG00000131471	ENST00000308423	-	-	-	0	QTL_EOSINO,QTL_PP	2
17	42944110	CAA	C	rs56367516	MODIFIER	Upstream gene	-	ENSG00000212149	ENST00000390847	-	-	Phe_871_3	1	QTL_CRE,QTL_EGFR	2
17	43020890	A	G	rs12950717	MODIFIER	Intron	VAT1	ENSG00000108828	ENST00000355653	-	-	Phe_700	1	QTL_AST,QTL_NEUTRO,QTL_WBC	3
17	43142938	G	A	rs2355868	MODIFIER	Intron	NBR2	ENSG00000198496	ENST00000657841	-	-	Phe_395_2	1	QTL_AST,QTL_NEUTRO,QTL_WBC	3
17	43310895	A	T	rs112381903	MODIFIER	Intergenic	-	-	-	-	-	-	0	QTL_NEUTRO,QTL_TG,QTL_WBC	3
17	43456120	TA	T	rs35316454	MODIFIER	Downstream gene	MIR2117HG	ENSG00000267151	ENST00000588060	-	-	Phe_366_2	1	-	0
17	43695445	T	C	rs6503468	MODIFIER	Intron	LINC02594	ENSG00000267440	ENST00000593169	-	-	Phe_800_2,Phe_803,Phe_803_2,Phe_804	4	QTL_HDLC,QTL_HEIGHT,QTL_TG	3
17	43710992	A	C	rs6503470	MODIFIER	Downstream gene	LINC02594	ENSG00000267440	ENST00000593169	-	-	Phe_743,Phe_743_1,Phe_743_11,Phe_800_2,Phe_803,Phe_803_2	6	QTL_HDLC,QTL_TG	2
17	43715122	CT	C	rs34205808	MODIFIER	Downstream gene	WHSC1L2P	ENSG00000267253	ENST00000587110	-	-	Phe_743,Phe_743_1,Phe_743_11,Phe_803,Phe_803_2	5	QTL_HEIGHT	1
17	43721253	G	A	rs66838809	MODIFIER	Upstream gene	WHSC1L2P	ENSG00000267253	ENST00000587110	-	-	Phe_743,Phe_743_1,Phe_743_11,Phe_800,Phe_800_2,Phe_801,Phe_803,Phe_803_2	8	QTL_HEIGHT	1
17	43721487	G	C	rs4793022	MODIFIER	Upstream gene	WHSC1L2P	ENSG00000267253	ENST00000587110	-	-	Phe_743,Phe_743_1,Phe_743_11,Phe_800_2,Phe_803,Phe_803_2	6	QTL_HDLC,QTL_TG	2
17	43747744	G	A	rs75013658	MODIFIER	Intergenic	-	-	-	-	-	Phe_743,Phe_743_1,Phe_743_11,Phe_800,Phe_800_2,Phe_801,Phe_803,Phe_803_2,Phe_804	9	QTL_HEIGHT	1
17	43749471	G	C	rs2741856	MODIFIER	Downstream gene	SOST	ENSG00000167941	ENST00000301691	-	-	Phe_743,Phe_743_1,Phe_743_11,Phe_800,Phe_800_2,Phe_801,Phe_803,Phe_803_2,Phe_804	9	QTL_HEIGHT	1
17	43797377	C	A	rs112259268	MODIFIER	Downstream gene	MPP3	ENSG00000161647	ENST00000398389	-	-	Phe_272_12,Phe_272_13	2	QTL_EOSINO,QTL_HDLC,QTL_LDLC,QTL_RDW,QTL_TC,QTL_TG,QTL_WBC	7
17	43848758	C	T	rs72836561	MODERATE	Missense	CD300LG	ENSG00000161649	ENST00000317310	c.244C>T	p.Arg82Cys	Phe_272_12,Phe_272_13	2	QTL_EOSINO,QTL_HDLC,QTL_LDLC,QTL_RDW,QTL_TC,QTL_TG,QTL_WBC	7
17	43926029	G	A	rs75508812	MODIFIER	Upstream gene	-	ENSG00000267420	ENST00000592842	-	-	-	0	QTL_CALCIUM,QTL_HDLC,QTL_TG	3
17	44093838	T	C	rs454192	LOW	Splice polypyrimidine tract	HDAC5	ENSG00000108840	ENST00000682912	-	-	Phe_562_1,Phe_743_1,Phe_743_11,Phe_803,Phe_803_2	5	QTL_HR,QTL_HT,QTL_MCHC,QTL_MPV,QTL_PLT,QTL_RBC,QTL_TG,QTL_UA	8
17	44183921	C	A	rs7214273	MODIFIER	Downstream gene	ASB16	ENSG00000161664	ENST00000293414	-	-	Phe_562,Phe_562_1,Phe_743,Phe_743_1,Phe_743_11,Phe_803,Phe_803_2	7	QTL_BMI,QTL_CALCIUM,QTL_HEIGHT,QTL_HT,QTL_MCHC,QTL_MCH,QTL_MPV,QTL_RBC,QTL_RDW,QTL_WAIST,QTL_WEIGHT	11
17	44200311	T	C	rs7218301	MODIFIER	Downstream gene	UBTF	ENSG00000108312	ENST00000436088	-	-	Phe_351	1	QTL_HB,QTL_HT,QTL_MCHC,QTL_MCH	4
17	44203914	G	T	rs4473241	MODIFIER	Downstream gene	UBTF	ENSG00000108312	ENST00000436088	-	-	Phe_278_1,Phe_327_3,Phe_562,Phe_562_1,Phe_743,Phe_743_1,Phe_743_11	7	QTL_BMI,QTL_BUN,QTL_HEIGHT,QTL_MCHC,QTL_MCH,QTL_MPV,QTL_RDW,QTL_WAIST,QTL_WEIGHT	9
17	44208372	T	C	rs9895423	MODIFIER	Intron	UBTF	ENSG00000108312	ENST00000436088	-	-	Phe_562,Phe_562_1,Phe_743,Phe_743_1,Phe_743_11,Phe_803,Phe_803_2	7	QTL_BMI,QTL_HEIGHT,QTL_HT,QTL_MCHC,QTL_MCH,QTL_RDW,QTL_UA,QTL_WAIST,QTL_WEIGHT	9
17	44224554	C	T	rs12451882	MODIFIER	Upstream gene	UBTF	ENSG00000108312	ENST00000436088	-	-	Phe_562,Phe_562_1,Phe_743,Phe_743_1,Phe_743_11	5	QTL_BMI,QTL_BUN,QTL_HEIGHT,QTL_LYMPH,QTL_MCHC,QTL_MCH,QTL_MPV,QTL_RDW,QTL_WAIST,QTL_WEIGHT	10
17	44228331	G	A	rs9901595	MODIFIER	Downstream gene	-	ENSG00000260793	ENST00000588279	-	-	Phe_278_1,Phe_562,Phe_562_1,Phe_743,Phe_743_1,Phe_743_11	6	QTL_BMI,QTL_HB,QTL_MCHC,QTL_MCH,QTL_MPV,QTL_RDW,QTL_WAIST,QTL_WEIGHT	8
17	44235410	G	A	rs8074740	MODIFIER	Intergenic	-	-	-	-	-	Phe_562,Phe_562_1,Phe_743,Phe_743_1,Phe_743_11	5	QTL_BMI,QTL_HB,QTL_MCHC,QTL_MCH,QTL_MPV,QTL_RDW,QTL_WAIST,QTL_WEIGHT	8
17	44236276	A	G	rs11656316	MODIFIER	Intergenic	-	-	-	-	-	Phe_562,Phe_562_1,Phe_743,Phe_743_1,Phe_743_11	5	QTL_BMI,QTL_MCHC,QTL_MCH,QTL_MPV,QTL_RDW,QTL_WAIST,QTL_WEIGHT	7
17	44251253	G	A	rs2285644	MODERATE	Missense	SLC4A1	ENSG00000004939	ENST00000262418	c.2561C>T	p.Pro854Leu	-	0	QTL_HBA1C,QTL_HB,QTL_HT,QTL_MCV,QTL_RDW	5
17	44251636	A	C	rs13306780	MODIFIER	Intron	SLC4A1	ENSG00000004939	ENST00000262418	-	-	Phe_278_1,Phe_562_1	2	QTL_BMI,QTL_HB,QTL_LYMPH,QTL_MCHC,QTL_MCH,QTL_MPV,QTL_RDW,QTL_WAIST,QTL_WEIGHT	9
17	44252803	A	C	rs2857078	MODIFIER	Intron	SLC4A1	ENSG00000004939	ENST00000262418	-	-	Phe_278_1,Phe_562_1	2	QTL_BMI,QTL_HB,QTL_LYMPH,QTL_MCHC,QTL_MCH,QTL_MPV,QTL_RDW,QTL_WAIST,QTL_WEIGHT	9
17	44261935	G	T	rs2074106	MODIFIER	Intron	SLC4A1	ENSG00000004939	ENST00000262418	-	-	-	0	QTL_LYMPH,QTL_MCHC,QTL_MCH,QTL_RDW,QTL_WEIGHT	5
17	44352876	C	T	rs5848	MODIFIER	3'UTR	GRN	ENSG00000030582	ENST00000053867	-	-	Phe_290_11,Phe_389_1	2	QTL_MPV,QTL_PLT	2
17	44369052	G	C	rs850736	MODIFIER	Downstream gene	ITGA2B	ENSG00000005961	ENST00000262407	-	-	Phe_290_11	1	QTL_MPV,QTL_PLT	2
17	44371657	C	G	rs850734	MODIFIER	Downstream gene	ITGA2B	ENSG00000005961	ENST00000262407	-	-	Phe_290_11	1	QTL_MPV,QTL_PLT	2
17	44437959	AC	A	rs67633759	MODIFIER	Intron	GPATCH8	ENSG00000186566	ENST00000591680	-	-	Phe_185	1	QTL_MPV,QTL_PLT	2
17	44579955	A	G	rs6503386	MODIFIER	Intergenic	-	-	-	-	-	Phe_426_32	1	-	0
17	45074032	T	C	rs2157839	MODIFIER	Intron	NMT1	ENSG00000136448	ENST00000258960	-	-	Phe_401_1	1	QTL_DBP,QTL_GLU,QTL_MAP,QTL_PLT,QTL_PP,QTL_SBP	6
17	45095905	T	C	rs2301597	MODIFIER	Intron	NMT1	ENSG00000136448	ENST00000258960	-	-	Phe_401,Phe_401_1	2	QTL_DBP,QTL_HEIGHT,QTL_MAP,QTL_PLT,QTL_PP,QTL_SBP	6
17	45138914	C	T	rs4986172	MODIFIER	Intron	ACBD4	ENSG00000181513	ENST00000321854	-	-	Phe_401,Phe_401_1	2	QTL_HEIGHT,QTL_MAP,QTL_PLT,QTL_PP,QTL_SBP	5
17	45173286	A	G	rs66827053	MODIFIER	Downstream gene	HEXIM2	ENSG00000168517	ENST00000589230	-	-	Phe_389_1	1	QTL_HEIGHT,QTL_PLT,QTL_WEIGHT	3
17	45263569	G	A	rs708563	MODIFIER	3'UTR	MAP3K14	ENSG00000006062	ENST00000344686	-	-	-	0	QTL_EGFR,QTL_LYMPH,QTL_WBC	3
17	45264546	G	T	rs3744410	MODIFIER	3'UTR	MAP3K14	ENSG00000006062	ENST00000344686	-	-	-	0	QTL_ALT,QTL_AST,QTL_HEIGHT	3
17	45418054	A	T	rs12936645	MODIFIER	Intron	ARHGAP27	ENSG00000159314	ENST00000685559	-	-	Phe_110,Phe_110_1,Phe_244,Phe_244_4,Phe_250,Phe_250_2,Phe_250_6,Phe_250_24,Phe_278,Phe_278_1,Phe_332,Phe_365_11,Phe_427_2,Phe_502,Phe_561,Phe_594,Phe_594_1,Phe_681,Phe_703_1,Phe_735,Phe_735_2	21	QTL_ALB,QTL_AST,QTL_EOSINO,QTL_HB,QTL_HEIGHT,QTL_HT,QTL_MCH,QTL_MCV,QTL_MONO,QTL_MPV,QTL_NEUTRO,QTL_RBC,QTL_RDW,QTL_TP,QTL_WBC	15
17	45479441	T	C	rs55925547	MODIFIER	Intron	PLEKHM1	ENSG00000225190	ENST00000430334	-	-	Phe_110,Phe_110_1,Phe_244,Phe_244_4,Phe_250,Phe_250_2,Phe_250_6,Phe_250_24,Phe_278,Phe_278_1,Phe_332,Phe_365_11,Phe_427_2,Phe_502,Phe_594,Phe_594_1,Phe_681,Phe_703,Phe_703_1,Phe_735,Phe_735_2	21	QTL_ALB,QTL_ALP,QTL_AST,QTL_EOSINO,QTL_HB,QTL_HEIGHT,QTL_HT,QTL_MCH,QTL_MCV,QTL_MONO,QTL_MPV,QTL_NEUTRO,QTL_RBC,QTL_RDW,QTL_TP,QTL_WBC	16
17	45584593	T	C	rs1724430	MODIFIER	Upstream gene	DND1P1	ENSG00000264070	ENST00000580842	-	-	Phe_110,Phe_110_1,Phe_244,Phe_244_4,Phe_250,Phe_250_2,Phe_250_24,Phe_278,Phe_278_1,Phe_332,Phe_365_11,Phe_426,Phe_427,Phe_427_2,Phe_502,Phe_561_1,Phe_594,Phe_594_1,Phe_703_1,Phe_735,Phe_735_2,Phe_773	22	QTL_ALB,QTL_ALP,QTL_AST,QTL_EOSINO,QTL_HB,QTL_HEIGHT,QTL_HT,QTL_MCH,QTL_MCV,QTL_MONO,QTL_MPV,QTL_NEUTRO,QTL_RBC,QTL_RDW,QTL_TP	15
17	45586089	C	CT	rs377112142	MODIFIER	Non coding transcript exon	DND1P1	ENSG00000264070	ENST00000580842	-	-	Phe_110,Phe_110_1,Phe_244,Phe_244_4,Phe_250_24,Phe_278,Phe_278_1,Phe_332,Phe_365_11,Phe_427,Phe_427_2,Phe_502,Phe_550_1,Phe_561_1,Phe_594,Phe_594_1,Phe_703_1,Phe_735,Phe_735_2	19	QTL_ALB,QTL_AST,QTL_EOSINO,QTL_HB,QTL_HEIGHT,QTL_HT,QTL_MCH,QTL_MCV,QTL_MPV,QTL_NEUTRO,QTL_RBC,QTL_RDW,QTL_TP	13
17	45592125	A	G	rs112327620	MODIFIER	Upstream gene	-	ENSG00000280022	ENST00000625174	-	-	Phe_244,Phe_244_4,Phe_250_2,Phe_250_24,Phe_278,Phe_278_1,Phe_332,Phe_427,Phe_427_2,Phe_594,Phe_594_1,Phe_703_1,Phe_735,Phe_735_2,Phe_740	15	QTL_ALB,QTL_ALP,QTL_AST,QTL_EOSINO,QTL_HB,QTL_HEIGHT,QTL_HT,QTL_MCH,QTL_MCV,QTL_MONO,QTL_MPV,QTL_NEUTRO,QTL_RBC,QTL_RDW,QTL_TP	15
17	45594371	A	C	rs2463523	MODIFIER	Downstream gene	-	ENSG00000280022	ENST00000625174	-	-	Phe_110,Phe_110_1,Phe_244,Phe_244_4,Phe_250,Phe_250_2,Phe_250_6,Phe_250_24,Phe_278,Phe_278_1,Phe_332,Phe_365,Phe_365_11,Phe_426,Phe_427,Phe_427_2,Phe_496_2,Phe_496_21,Phe_502,Phe_504,Phe_561_1,Phe_594,Phe_594_1,Phe_681,Phe_703,Phe_703_1,Phe_735,Phe_735_2,Phe_773	29	QTL_ALB,QTL_ALP,QTL_AST,QTL_BMI,QTL_EOSINO,QTL_HB,QTL_HEIGHT,QTL_HT,QTL_MCH,QTL_MCV,QTL_MPV,QTL_NEUTRO,QTL_RBC,QTL_RDW,QTL_TP	15
17	45598096	G	T	rs1615553	MODIFIER	Downstream gene	MAPK8IP1P2	ENSG00000263503	ENST00000580257	-	-	Phe_110,Phe_110_1,Phe_244,Phe_244_4,Phe_250_24,Phe_278,Phe_278_1,Phe_332,Phe_365_11,Phe_426,Phe_427,Phe_427_2,Phe_502,Phe_550_1,Phe_561_1,Phe_594,Phe_594_1,Phe_681,Phe_703_1,Phe_735,Phe_735_2,Phe_773	22	QTL_ALB,QTL_AST,QTL_EOSINO,QTL_HB,QTL_HEIGHT,QTL_HT,QTL_MCH,QTL_MCV,QTL_MPV,QTL_NEUTRO,QTL_RBC,QTL_RDW,QTL_TP	13
17	45603856	C	T	rs9912279	MODIFIER	Upstream gene	MAPK8IP1P2	ENSG00000263503	ENST00000580257	-	-	Phe_110,Phe_110_1,Phe_244,Phe_244_4,Phe_250,Phe_250_2,Phe_250_6,Phe_250_24,Phe_278,Phe_278_1,Phe_332,Phe_365,Phe_365_11,Phe_411_4,Phe_426,Phe_427,Phe_427_2,Phe_502,Phe_504,Phe_561_1,Phe_594,Phe_594_1,Phe_681,Phe_703,Phe_703_1,Phe_735,Phe_735_2,Phe_773	28	QTL_ALB,QTL_ALP,QTL_AST,QTL_EOSINO,QTL_HB,QTL_HEIGHT,QTL_HT,QTL_MCH,QTL_MCV,QTL_MONO,QTL_MPV,QTL_NEUTRO,QTL_RBC,QTL_RDW,QTL_TP	15
17	45618793	A	T	rs675600	MODIFIER	Upstream gene	LINC02210	ENSG00000204650	ENST00000455565	-	-	Phe_110,Phe_110_1,Phe_244,Phe_244_4,Phe_250,Phe_250_2,Phe_250_6,Phe_250_24,Phe_278,Phe_278_1,Phe_327_3,Phe_332,Phe_365_11,Phe_426,Phe_427,Phe_427_2,Phe_502,Phe_504,Phe_550_1,Phe_594,Phe_594_1,Phe_681,Phe_703_1,Phe_735,Phe_735_2,Phe_773	26	QTL_ALB,QTL_ALP,QTL_AST,QTL_BMI,QTL_EOSINO,QTL_HB,QTL_HEIGHT,QTL_HT,QTL_MCH,QTL_MCV,QTL_MONO,QTL_MPV,QTL_NEUTRO,QTL_RBC,QTL_RDW,QTL_TP	16
17	45701314	T	A	rs17688916	MODIFIER	Intergenic	-	-	-	-	-	Phe_110,Phe_110_1,Phe_244,Phe_244_4,Phe_250,Phe_250_2,Phe_250_6,Phe_250_22,Phe_250_24,Phe_278,Phe_278_1,Phe_332,Phe_365_11,Phe_427,Phe_427_2,Phe_502,Phe_504,Phe_561_1,Phe_594,Phe_594_1,Phe_681,Phe_703_1,Phe_709_2,Phe_735,Phe_735_2	25	QTL_ALB,QTL_ALP,QTL_AST,QTL_EOSINO,QTL_HB,QTL_HEIGHT,QTL_HT,QTL_MCH,QTL_MCV,QTL_MONO,QTL_MPV,QTL_NEUTRO,QTL_RBC,QTL_RDW,QTL_TP	15
17	45733530	C	T	rs77804065	LOW	Splice polypyrimidine tract	-	ENSG00000265964	ENST00000580347	-	-	Phe_110,Phe_110_1,Phe_244,Phe_244_4,Phe_250,Phe_250_2,Phe_250_6,Phe_250_7,Phe_250_22,Phe_250_24,Phe_278,Phe_278_1,Phe_332,Phe_365,Phe_365_11,Phe_426,Phe_427,Phe_427_2,Phe_502,Phe_594,Phe_594_1,Phe_681,Phe_703,Phe_703_1,Phe_735,Phe_735_2,Phe_773	27	QTL_ALB,QTL_ALP,QTL_AST,QTL_EOSINO,QTL_HB,QTL_HEIGHT,QTL_HT,QTL_MCH,QTL_MCV,QTL_MONO,QTL_MPV,QTL_NEUTRO,QTL_RBC,QTL_RDW,QTL_TP	15
17	45749271	G	A	rs12150672	MODIFIER	Intergenic	-	-	-	-	-	Phe_110,Phe_110_1,Phe_244,Phe_244_4,Phe_250,Phe_250_2,Phe_250_6,Phe_250_22,Phe_250_24,Phe_278,Phe_278_1,Phe_332,Phe_365,Phe_365_11,Phe_426,Phe_427,Phe_427_2,Phe_502,Phe_504,Phe_561_1,Phe_594,Phe_594_1,Phe_681,Phe_703,Phe_703_1,Phe_735,Phe_735_2,Phe_773	28	QTL_ALB,QTL_ALP,QTL_AST,QTL_EOSINO,QTL_HB,QTL_HEIGHT,QTL_HT,QTL_MCH,QTL_MCV,QTL_MONO,QTL_MPV,QTL_NEUTRO,QTL_RBC,QTL_RDW,QTL_TP	15
17	45759587	A	C	rs56214516	MODIFIER	Intergenic	-	-	-	-	-	Phe_110,Phe_110_1,Phe_244,Phe_244_4,Phe_250,Phe_250_2,Phe_250_6,Phe_250_22,Phe_250_24,Phe_278,Phe_278_1,Phe_332,Phe_365_11,Phe_411_4,Phe_426,Phe_427,Phe_427_2,Phe_502,Phe_561_1,Phe_594,Phe_594_1,Phe_681,Phe_703_1,Phe_735,Phe_735_2,Phe_773	26	QTL_ALB,QTL_AST,QTL_BMI,QTL_EOSINO,QTL_HB,QTL_HEIGHT,QTL_HT,QTL_MCH,QTL_MCV,QTL_MONO,QTL_MPV,QTL_NEUTRO,QTL_RBC,QTL_RDW,QTL_TP	15
17	45825175	A	G	rs4327090	MODIFIER	Intron	CRHR1	ENSG00000120088	ENST00000314537	-	-	Phe_110,Phe_110_1,Phe_244,Phe_244_4,Phe_250,Phe_250_2,Phe_250_22,Phe_250_24,Phe_278,Phe_278_1,Phe_332,Phe_365_11,Phe_411_4,Phe_426,Phe_427,Phe_427_2,Phe_502,Phe_504,Phe_561_1,Phe_594,Phe_594_1,Phe_681,Phe_703_1,Phe_735,Phe_735_2,Phe_773	26	QTL_ALB,QTL_AST,QTL_BMI,QTL_EOSINO,QTL_HB,QTL_HEIGHT,QTL_HT,QTL_MCH,QTL_MCV,QTL_MONO,QTL_MPV,QTL_NEUTRO,QTL_RBC,QTL_RDW,QTL_TP	15
17	45870517	T	G	rs552290972	MODIFIER	Intron	MAPT-AS1	ENSG00000264589	ENST00000634876	-	-	Phe_110,Phe_110_1,Phe_244,Phe_244_4,Phe_250,Phe_250_2,Phe_250_6,Phe_250_24,Phe_278,Phe_278_1,Phe_332,Phe_365_11,Phe_411_4,Phe_426,Phe_427,Phe_427_2,Phe_502,Phe_504,Phe_550_1,Phe_561_1,Phe_594,Phe_594_1,Phe_681,Phe_703_1,Phe_735,Phe_735_2,Phe_773	27	QTL_ALB,QTL_ALP,QTL_AST,QTL_EOSINO,QTL_HB,QTL_HEIGHT,QTL_HT,QTL_MCH,QTL_MCV,QTL_MONO,QTL_MPV,QTL_NEUTRO,QTL_RBC,QTL_RDW,QTL_TP	15
17	45882230	CT	C	rs544055237	MODIFIER	Intron	MAPT-AS1	ENSG00000264589	ENST00000634876	-	-	Phe_110,Phe_110_1,Phe_244,Phe_244_4,Phe_250,Phe_250_2,Phe_250_6,Phe_250_24,Phe_278,Phe_278_1,Phe_332,Phe_365_11,Phe_426,Phe_427,Phe_427_2,Phe_502,Phe_594,Phe_594_1,Phe_703,Phe_703_1,Phe_735,Phe_735_2,Phe_773	23	QTL_ALB,QTL_ALP,QTL_AST,QTL_BMI,QTL_EOSINO,QTL_HB,QTL_HEIGHT,QTL_HT,QTL_MCH,QTL_MCV,QTL_MONO,QTL_MPV,QTL_NEUTRO,QTL_RBC,QTL_RDW,QTL_TP	16
17	45941741	T	G	rs111825734	MODIFIER	Intron	MAPT	ENSG00000186868	ENST00000262410	-	-	Phe_110,Phe_110_1,Phe_244,Phe_244_4,Phe_250,Phe_250_2,Phe_250_24,Phe_278,Phe_278_1,Phe_332,Phe_365_11,Phe_411_4,Phe_426,Phe_427,Phe_427_2,Phe_502,Phe_504,Phe_550_1,Phe_561_1,Phe_594,Phe_594_1,Phe_681,Phe_703,Phe_703_1,Phe_735,Phe_735_2,Phe_773	27	QTL_ALB,QTL_ALP,QTL_AST,QTL_EOSINO,QTL_HB,QTL_HEIGHT,QTL_HT,QTL_MCH,QTL_MCV,QTL_MONO,QTL_MPV,QTL_NEUTRO,QTL_RBC,QTL_RDW,QTL_TP	15
17	45948522	C	A	rs242559	MODIFIER	Intron	MAPT	ENSG00000186868	ENST00000262410	-	-	Phe_110,Phe_110_1,Phe_244,Phe_244_4,Phe_250,Phe_250_2,Phe_250_6,Phe_250_24,Phe_278,Phe_278_1,Phe_332,Phe_365,Phe_365_11,Phe_411,Phe_411_4,Phe_426,Phe_427,Phe_427_2,Phe_440,Phe_496_2,Phe_496_21,Phe_502,Phe_512,Phe_594,Phe_594_1,Phe_681,Phe_703,Phe_703_1,Phe_735,Phe_735_2	30	QTL_ALB,QTL_ALP,QTL_AST,QTL_EOSINO,QTL_HB,QTL_HEIGHT,QTL_HT,QTL_LYMPH,QTL_MCH,QTL_MCV,QTL_MONO,QTL_MPV,QTL_NEUTRO,QTL_RBC,QTL_RDW,QTL_TP	16
17	45958681	G	A	rs62063271	MODIFIER	Intron	MAPT	ENSG00000186868	ENST00000262410	-	-	Phe_110,Phe_110_1,Phe_244,Phe_244_4,Phe_250,Phe_250_2,Phe_250_6,Phe_250_22,Phe_250_24,Phe_278,Phe_278_1,Phe_332,Phe_365,Phe_365_11,Phe_411_4,Phe_426,Phe_427,Phe_427_2,Phe_502,Phe_504,Phe_561_1,Phe_594,Phe_594_1,Phe_681,Phe_703,Phe_703_1,Phe_735,Phe_735_2,Phe_773	29	QTL_ALB,QTL_ALP,QTL_AST,QTL_BMI,QTL_EOSINO,QTL_HB,QTL_HEIGHT,QTL_HT,QTL_MCH,QTL_MCV,QTL_MONO,QTL_MPV,QTL_NEUTRO,QTL_RBC,QTL_RDW,QTL_TP	16
17	45977330	G	A	rs754593	MODIFIER	Intron	MAPT	ENSG00000186868	ENST00000262410	-	-	Phe_244,Phe_244_4,Phe_278,Phe_278_1,Phe_332,Phe_427_2,Phe_502,Phe_594,Phe_594_1,Phe_703	10	QTL_AST,QTL_EOSINO,QTL_HB,QTL_HT,QTL_MCH,QTL_MCV,QTL_MPV,QTL_NEUTRO,QTL_RBC,QTL_RDW,QTL_TP,QTL_WBC	12
17	46003698	A	G	rs8070723	MODIFIER	Downstream gene	STH	ENSG00000256762	ENST00000537309	-	-	Phe_110,Phe_110_1,Phe_244,Phe_244_4,Phe_250,Phe_250_2,Phe_250_6,Phe_250_24,Phe_278,Phe_278_1,Phe_332,Phe_365,Phe_365_11,Phe_411_4,Phe_426,Phe_427,Phe_427_2,Phe_502,Phe_504,Phe_561_1,Phe_594,Phe_594_1,Phe_681,Phe_703,Phe_703_1,Phe_735,Phe_735_2,Phe_773	28	QTL_ALB,QTL_ALP,QTL_AST,QTL_EOSINO,QTL_HB,QTL_HEIGHT,QTL_HT,QTL_MCH,QTL_MCV,QTL_MONO,QTL_MPV,QTL_NEUTRO,QTL_RBC,QTL_RDW,QTL_TP	15
17	46006642	T	C	rs12946693	MODIFIER	Intron	MAPT	ENSG00000186868	ENST00000262410	-	-	Phe_110,Phe_244,Phe_244_4,Phe_250,Phe_250_2,Phe_250_22,Phe_250_24,Phe_278_1,Phe_332,Phe_365_11,Phe_411,Phe_411_4,Phe_594_1,Phe_703_1	14	QTL_ALP,QTL_BMI,QTL_BUN,QTL_EOSINO,QTL_HB,QTL_HR,QTL_HT,QTL_MCH,QTL_MCV,QTL_MPV,QTL_NEUTRO,QTL_RBC,QTL_RDW,QTL_WEIGHT	14
17	46008901	A	G	rs4792897	MODIFIER	Intron	MAPT	ENSG00000186868	ENST00000262410	-	-	Phe_562,Phe_562_1,Phe_803_2	3	QTL_HBA1C,QTL_SBP	2
17	46014622	T	C	rs62062271	MODIFIER	Intron	MAPT	ENSG00000186868	ENST00000262410	-	-	Phe_110,Phe_110_1,Phe_244,Phe_244_4,Phe_250,Phe_250_2,Phe_250_6,Phe_250_24,Phe_278,Phe_278_1,Phe_332,Phe_365_11,Phe_426,Phe_427,Phe_427_2,Phe_502,Phe_504,Phe_594,Phe_594_1,Phe_681,Phe_703,Phe_703_1,Phe_735,Phe_735_2,Phe_773	25	QTL_ALB,QTL_ALP,QTL_AST,QTL_BMI,QTL_DBP,QTL_EOSINO,QTL_HB,QTL_HEIGHT,QTL_HT,QTL_MCH,QTL_MCV,QTL_MONO,QTL_MPV,QTL_NEUTRO,QTL_RBC,QTL_RDW,QTL_TP	17
17	46019187	G	A	rs62062288	MODIFIER	Intron	MAPT	ENSG00000186868	ENST00000262410	-	-	Phe_110,Phe_110_1,Phe_244,Phe_244_4,Phe_250,Phe_250_2,Phe_250_6,Phe_250_22,Phe_250_24,Phe_278,Phe_278_1,Phe_332,Phe_365,Phe_365_11,Phe_411_4,Phe_426,Phe_427,Phe_427_2,Phe_496_21,Phe_502,Phe_504,Phe_561,Phe_561_1,Phe_594,Phe_594_1,Phe_681,Phe_703,Phe_703_1,Phe_735,Phe_735_2,Phe_773	31	QTL_ALB,QTL_ALP,QTL_AST,QTL_BMI,QTL_EOSINO,QTL_HB,QTL_HEIGHT,QTL_HT,QTL_MCH,QTL_MCV,QTL_MONO,QTL_MPV,QTL_NEUTRO,QTL_RBC,QTL_RDW,QTL_TP	16
17	46036026	T	A	rs9897621	MODIFIER	Intron	KANSL1	ENSG00000120071	ENST00000432791	-	-	Phe_110,Phe_110_1,Phe_244,Phe_244_4,Phe_250,Phe_250_2,Phe_250_6,Phe_250_24,Phe_278,Phe_278_1,Phe_332,Phe_365_11,Phe_411_4,Phe_426,Phe_427,Phe_427_2,Phe_502,Phe_561_1,Phe_594,Phe_594_1,Phe_681,Phe_703_1,Phe_735,Phe_735_2,Phe_773	25	QTL_ALB,QTL_ALP,QTL_AST,QTL_EOSINO,QTL_HB,QTL_HEIGHT,QTL_HT,QTL_MCH,QTL_MCV,QTL_MONO,QTL_MPV,QTL_NEUTRO,QTL_RBC,QTL_RDW,QTL_TP	15
17	46044213	T	C	rs72836318	MODIFIER	Intron	KANSL1	ENSG00000120071	ENST00000432791	-	-	Phe_250,Phe_250_2,Phe_278_1	3	QTL_BMI,QTL_BUN,QTL_EOSINO,QTL_HB,QTL_HT,QTL_MCH,QTL_MCV,QTL_MPV,QTL_NEUTRO,QTL_PLT,QTL_RBC,QTL_RDW,QTL_WAIST,QTL_WBC,QTL_WEIGHT	15
17	46105951	C	A	rs371996525	MODIFIER	Intron	KANSL1	ENSG00000120071	ENST00000432791	-	-	Phe_110,Phe_110_1,Phe_244,Phe_244_4,Phe_250,Phe_250_2,Phe_250_6,Phe_250_24,Phe_278,Phe_278_1,Phe_332,Phe_365_11,Phe_411_4,Phe_426,Phe_427,Phe_427_2,Phe_440,Phe_496_21,Phe_502,Phe_504,Phe_561_1,Phe_594,Phe_594_1,Phe_681,Phe_703,Phe_703_1,Phe_735,Phe_735_2,Phe_773	29	QTL_ALB,QTL_ALP,QTL_AST,QTL_EOSINO,QTL_HB,QTL_HEIGHT,QTL_HT,QTL_MCH,QTL_MCV,QTL_MONO,QTL_MPV,QTL_NEUTRO,QTL_RBC,QTL_RDW,QTL_TP	15
17	46107462	G	T	rs4510068	MODIFIER	Intron	KANSL1	ENSG00000120071	ENST00000432791	-	-	Phe_244,Phe_244_4,Phe_250,Phe_250_2,Phe_332,Phe_365_11,Phe_411_4,Phe_594,Phe_594_1,Phe_735,Phe_735_2,Phe_761	12	QTL_ALP,QTL_AST,QTL_BUN,QTL_EOSINO,QTL_HB,QTL_HR,QTL_HT,QTL_MCHC,QTL_MCH,QTL_MCV,QTL_MPV,QTL_NEUTRO,QTL_PLT,QTL_RBC,QTL_RDW,QTL_TP	16
17	46111701	A	G	rs7225002	MODIFIER	Intron	KANSL1	ENSG00000120071	ENST00000432791	-	-	Phe_244,Phe_244_4,Phe_250,Phe_250_2,Phe_332,Phe_365_11,Phe_411_4,Phe_594,Phe_594_1,Phe_703_1,Phe_735,Phe_735_2,Phe_761	13	QTL_ALP,QTL_AST,QTL_BUN,QTL_EOSINO,QTL_HB,QTL_HR,QTL_HT,QTL_MCHC,QTL_MCH,QTL_MCV,QTL_MPV,QTL_NEUTRO,QTL_PLT,QTL_RBC,QTL_RDW,QTL_TP	16
17	46114117	A	G	rs11653367	MODIFIER	Intron	KANSL1	ENSG00000120071	ENST00000432791	-	-	Phe_250,Phe_250_2,Phe_278_1,Phe_562_1	4	QTL_BMI,QTL_BUN,QTL_EOSINO,QTL_HB,QTL_HEIGHT,QTL_HT,QTL_MCH,QTL_MCV,QTL_MPV,QTL_NEUTRO,QTL_PLT,QTL_RBC,QTL_RDW,QTL_WAIST,QTL_WBC,QTL_WEIGHT	16
17	46115202	C	T	rs4630591	MODIFIER	Intron	KANSL1	ENSG00000120071	ENST00000432791	-	-	Phe_110,Phe_110_1,Phe_244,Phe_244_4,Phe_250,Phe_250_2,Phe_250_6,Phe_250_22,Phe_250_24,Phe_278,Phe_278_1,Phe_332,Phe_365,Phe_365_11,Phe_426,Phe_427,Phe_427_2,Phe_502,Phe_504,Phe_561_1,Phe_594,Phe_594_1,Phe_681,Phe_703_1,Phe_735,Phe_735_2,Phe_773	27	QTL_ALB,QTL_ALP,QTL_AST,QTL_BMI,QTL_EOSINO,QTL_HB,QTL_HEIGHT,QTL_HT,QTL_MCH,QTL_MCV,QTL_MONO,QTL_MPV,QTL_NEUTRO,QTL_RBC,QTL_RDW,QTL_TP	16
17	46197108	C	T	rs2532231	MODIFIER	Upstream gene	KANSL1	ENSG00000120071	ENST00000432791	-	-	Phe_110,Phe_110_1,Phe_244,Phe_244_4,Phe_250,Phe_250_2,Phe_250_22,Phe_278,Phe_278_1,Phe_332,Phe_365_11,Phe_411,Phe_411_4,Phe_594_1,Phe_703_1	15	QTL_ALP,QTL_BMI,QTL_BUN,QTL_EOSINO,QTL_HB,QTL_HR,QTL_HT,QTL_MCH,QTL_MCV,QTL_MPV,QTL_NEUTRO,QTL_PLT,QTL_RBC,QTL_RDW,QTL_WAIST,QTL_WEIGHT	16
17	46225386	G	A	rs2907488	MODIFIER	Upstream gene	KANSL1	ENSG00000120071	ENST00000572904	-	-	Phe_110,Phe_110_1,Phe_244,Phe_244_4,Phe_250,Phe_250_2,Phe_250_24,Phe_278,Phe_278_1,Phe_327_3,Phe_332,Phe_365_11,Phe_411_4,Phe_427,Phe_427_2,Phe_502,Phe_504,Phe_550_1,Phe_561_1,Phe_594,Phe_594_1,Phe_703_1,Phe_735,Phe_735_2,Phe_773	25	QTL_ALB,QTL_ALP,QTL_AST,QTL_BMI,QTL_EOSINO,QTL_HB,QTL_HEIGHT,QTL_HT,QTL_MCH,QTL_MCV,QTL_MONO,QTL_MPV,QTL_NEUTRO,QTL_RBC,QTL_RDW,QTL_TP	16
17	46241497	T	C	rs2696606	MODIFIER	Upstream gene	MAPK8IP1P1	ENSG00000262500	ENST00000574657	-	-	Phe_110,Phe_110_1,Phe_244,Phe_244_4,Phe_250,Phe_250_2,Phe_250_6,Phe_250_24,Phe_278,Phe_278_1,Phe_332,Phe_365,Phe_365_11,Phe_411_4,Phe_426,Phe_427,Phe_427_2,Phe_440,Phe_440_2,Phe_496_2,Phe_496_21,Phe_502,Phe_504,Phe_594,Phe_594_1,Phe_681,Phe_703,Phe_703_1,Phe_735,Phe_735_2,Phe_773	31	QTL_ALB,QTL_ALP,QTL_AST,QTL_EOSINO,QTL_HB,QTL_HEIGHT,QTL_HT,QTL_MCH,QTL_MCV,QTL_MONO,QTL_MPV,QTL_NEUTRO,QTL_RBC,QTL_RDW,QTL_TP	15
17	46256524	G	A	rs2696423	MODIFIER	Downstream gene	-	ENSG00000262539	ENST00000571422	-	-	Phe_110,Phe_110_1,Phe_244,Phe_244_4,Phe_250,Phe_250_2,Phe_250_6,Phe_250_24,Phe_278,Phe_278_1,Phe_332,Phe_365,Phe_365_11,Phe_426,Phe_427,Phe_427_2,Phe_502,Phe_561_1,Phe_594,Phe_594_1,Phe_681,Phe_703,Phe_703_1,Phe_709_2,Phe_735,Phe_735_2	26	QTL_ALB,QTL_ALP,QTL_AST,QTL_BMI,QTL_EOSINO,QTL_HB,QTL_HEIGHT,QTL_HT,QTL_LYMPH,QTL_MCH,QTL_MCV,QTL_MONO,QTL_MPV,QTL_NEUTRO,QTL_RBC,QTL_RDW,QTL_TP	17
17	46258269	G	A	rs147431626	MODIFIER	Downstream gene	-	ENSG00000262539	ENST00000571422	-	-	Phe_110,Phe_110_1,Phe_244,Phe_244_4,Phe_250,Phe_250_2,Phe_250_6,Phe_250_24,Phe_278,Phe_278_1,Phe_332,Phe_365,Phe_365_11,Phe_411_4,Phe_426,Phe_427,Phe_427_2,Phe_502,Phe_504,Phe_561_1,Phe_594,Phe_594_1,Phe_681,Phe_703,Phe_703_1,Phe_735,Phe_735_2,Phe_773	28	QTL_ALB,QTL_ALP,QTL_AST,QTL_BMI,QTL_EOSINO,QTL_HB,QTL_HEIGHT,QTL_HT,QTL_MCH,QTL_MCV,QTL_MONO,QTL_MPV,QTL_NEUTRO,QTL_RBC,QTL_RDW,QTL_TP	16
17	46260146	A	T	rs62074568	MODIFIER	Non coding transcript exon	-	ENSG00000262539	ENST00000571422	-	-	Phe_110,Phe_110_1,Phe_244,Phe_244_4,Phe_250,Phe_250_2,Phe_250_24,Phe_278,Phe_278_1,Phe_332,Phe_365,Phe_365_11,Phe_427_2,Phe_594,Phe_594_1,Phe_703_1,Phe_735,Phe_735_2	18	QTL_AST,QTL_EOSINO,QTL_HB,QTL_HEIGHT,QTL_HT,QTL_MCH,QTL_MCV,QTL_MPV,QTL_NEUTRO,QTL_RBC,QTL_RDW	11
17	46277183	C	G	rs2261201	MODIFIER	Intron	ARL17B	ENSG00000228696	ENST00000570618	-	-	Phe_110,Phe_110_1,Phe_244,Phe_244_4,Phe_250,Phe_250_2,Phe_250_24,Phe_278,Phe_278_1,Phe_332,Phe_365,Phe_365_11,Phe_411_4,Phe_426,Phe_427,Phe_427_2,Phe_502,Phe_504,Phe_561_1,Phe_594,Phe_594_1,Phe_703_1,Phe_735,Phe_735_2	24	QTL_ALB,QTL_ALP,QTL_AST,QTL_BMI,QTL_EOSINO,QTL_HB,QTL_HEIGHT,QTL_HT,QTL_MCH,QTL_MCV,QTL_MONO,QTL_MPV,QTL_NEUTRO,QTL_RBC,QTL_RDW,QTL_TP	16
17	46280519	T	G	rs2696518	MODIFIER	Downstream gene	-	ENSG00000289729	ENST00000697419	-	-	Phe_110,Phe_110_1,Phe_244,Phe_244_4,Phe_250,Phe_250_2,Phe_250_6,Phe_250_24,Phe_278,Phe_278_1,Phe_332,Phe_365_11,Phe_411_4,Phe_426,Phe_427,Phe_427_2,Phe_502,Phe_504,Phe_561,Phe_561_1,Phe_594,Phe_594_1,Phe_681,Phe_703_1,Phe_735,Phe_735_2,Phe_773	27	QTL_ALB,QTL_ALP,QTL_AST,QTL_BMI,QTL_EOSINO,QTL_HB,QTL_HEIGHT,QTL_HT,QTL_MCH,QTL_MCV,QTL_MONO,QTL_MPV,QTL_NEUTRO,QTL_RBC,QTL_RDW,QTL_TP	16
17	46285770	G	C	rs62073169	MODIFIER	Intron	-	ENSG00000289729	ENST00000697419	-	-	Phe_562,Phe_562_1	2	QTL_AST,QTL_HEIGHT,QTL_SBP,QTL_WEIGHT	4
17	46491871	T	C	rs62072141	MODIFIER	Downstream gene	NSFP1	ENSG00000260075	ENST00000570034	-	-	-	0	QTL_BMI,QTL_BUN,QTL_HEIGHT,QTL_HT,QTL_MCHC,QTL_MCH,QTL_MCV,QTL_RBC,QTL_WEIGHT	9
17	46546423	T	C	rs144216645	MODIFIER	Intron	LRRC37A2	ENSG00000238083	ENST00000576629	-	-	Phe_562,Phe_562_1	2	QTL_BUN,QTL_EOSINO,QTL_HBA1C,QTL_HB,QTL_HEIGHT,QTL_MCH,QTL_MCV,QTL_RBC,QTL_SBP,QTL_WEIGHT	10
17	46659356	CCCTT	C	rs145281367	MODIFIER	Intron	NSF	ENSG00000073969	ENST00000398238	-	-	Phe_110,Phe_110_1,Phe_244,Phe_244_4,Phe_278,Phe_278_1,Phe_332,Phe_365_11,Phe_427_2,Phe_502,Phe_504,Phe_594,Phe_594_1,Phe_703_1,Phe_735,Phe_735_2	16	QTL_ALB,QTL_ALP,QTL_AST,QTL_EOSINO,QTL_HB,QTL_HEIGHT,QTL_HT,QTL_LYMPH,QTL_MCH,QTL_MCV,QTL_MONO,QTL_MPV,QTL_NEUTRO,QTL_RBC,QTL_RDW,QTL_TP	16
17	46758936	T	C	rs9912530	MODIFIER	Downstream gene	NSF	ENSG00000073969	ENST00000398238	-	-	Phe_110,Phe_110_1,Phe_244,Phe_244_4,Phe_278_1,Phe_332,Phe_427_2,Phe_440,Phe_440_2,Phe_502,Phe_594,Phe_594_1,Phe_703_1,Phe_735,Phe_735_2	15	QTL_ALB,QTL_AST,QTL_EOSINO,QTL_HB,QTL_HEIGHT,QTL_HT,QTL_MCH,QTL_MCV,QTL_MONO,QTL_MPV,QTL_NEUTRO,QTL_RBC,QTL_RDW,QTL_TP	14
17	46788237	T	C	rs199498	MODIFIER	Intron	WNT3	ENSG00000108379	ENST00000225512	-	-	Phe_110,Phe_244,Phe_244_4,Phe_250_24,Phe_278_1,Phe_332,Phe_365_11,Phe_427,Phe_427_2,Phe_502,Phe_561_1,Phe_594,Phe_594_1,Phe_681,Phe_735_2	15	QTL_ALB,QTL_AST,QTL_EOSINO,QTL_HB,QTL_HEIGHT,QTL_HT,QTL_MCH,QTL_MCV,QTL_MONO,QTL_MPV,QTL_NEUTRO,QTL_RBC,QTL_RDW,QTL_TP	14
17	46839069	A	C	rs8075701	MODIFIER	Intron	WNT9B	ENSG00000158955	ENST00000575372	-	-	Phe_365	1	QTL_CALCIUM,QTL_HEIGHT	2
17	46913156	A	G	rs197915	MODIFIER	Upstream gene	LINC01974	ENSG00000262031	ENST00000575126	-	-	Phe_401,Phe_401_1,Phe_427_2	3	QTL_BUN,QTL_HB,QTL_HDLC,QTL_HR,QTL_HT,QTL_MAP,QTL_PLT,QTL_PP,QTL_RBC,QTL_RDW,QTL_SBP	11
17	46928746	C	G	rs10853087	MODIFIER	Intron	GOSR2	ENSG00000108433	ENST00000640051	-	-	Phe_401,Phe_401_1,Phe_427_2	3	QTL_BUN,QTL_HB,QTL_HDLC,QTL_HR,QTL_HT,QTL_MAP,QTL_PLT,QTL_PP,QTL_RBC,QTL_RDW,QTL_SBP	11
17	46935905	T	C	rs17608766	MODIFIER	Intron	GOSR2	ENSG00000108433	ENST00000640051	-	-	Phe_401,Phe_401_1,Phe_411,Phe_411_4,Phe_427,Phe_427_2,Phe_562,Phe_562_1,Phe_747_11	9	QTL_BUN,QTL_PP,QTL_SBP	3
17	46939827	G	A	rs11874	MODIFIER	3'UTR	GOSR2	ENSG00000108433	ENST00000640051	-	-	Phe_401,Phe_401_1,Phe_411,Phe_411_4,Phe_427,Phe_427_2,Phe_562,Phe_562_1	8	QTL_BUN,QTL_PP,QTL_SBP	3
17	46969002	C	A	rs76774446	MODIFIER	Upstream gene	MIR5089	ENSG00000264999	ENST00000580047	-	-	Phe_401,Phe_401_1,Phe_411,Phe_411_4,Phe_427,Phe_427_2,Phe_562,Phe_562_1	8	QTL_BUN,QTL_PP,QTL_SBP	3
17	46973821	CAT	C	rs148988806	MODIFIER	Downstream gene	RPRML	ENSG00000179673	ENST00000322329	-	-	Phe_401,Phe_401_1,Phe_427_2,Phe_562_1	4	QTL_BUN,QTL_HR,QTL_PP,QTL_SBP	4
17	47240960	G	A	rs67972765	MODIFIER	Intergenic	-	-	-	-	-	Phe_285,Phe_562,Phe_562_1	3	QTL_GLU	1
17	47273413	T	C	rs75377028	MODIFIER	Intron	ITGB3	ENSG00000259207	ENST00000559488	-	-	Phe_512	1	-	0
17	47345262	A	G	rs7214410	MODIFIER	Intron	EFCAB13	ENSG00000178852	ENST00000331493	-	-	Phe_272,Phe_272_1,Phe_365,Phe_365_1,Phe_411,Phe_411_3,Phe_411_4,Phe_411_8	8	QTL_ALT,QTL_BMI,QTL_GLU,QTL_HDLC,QTL_HEIGHT,QTL_LDLC,QTL_TC,QTL_WEIGHT	8
17	47348238	C	T	rs7223283	MODIFIER	Intron	EFCAB13	ENSG00000178852	ENST00000331493	-	-	Phe_272,Phe_272_1,Phe_365,Phe_365_1,Phe_411,Phe_411_3,Phe_411_4,Phe_411_8	8	QTL_ALT,QTL_BMI,QTL_GLU,QTL_HEIGHT,QTL_LDLC,QTL_MPV,QTL_TC,QTL_WEIGHT	8
17	47364154	C	T	rs188447985	MODIFIER	Intron	EFCAB13	ENSG00000178852	ENST00000331493	-	-	Phe_185	1	-	0
17	47460241	C	T	rs9908393	MODIFIER	Intron	MRPL45P2	ENSG00000228782	ENST00000575291	-	-	Phe_272,Phe_272_1,Phe_365,Phe_365_1,Phe_411,Phe_411_3,Phe_411_4	7	QTL_ALT,QTL_BMI,QTL_GLU,QTL_HBA1C,QTL_HDLC,QTL_HEIGHT,QTL_LDLC,QTL_MPV,QTL_TC,QTL_WEIGHT	10
17	47530197	C	T	rs3874910	MODIFIER	Upstream gene	NPEPPS	ENSG00000141279	ENST00000322157	-	-	Phe_272,Phe_272_1,Phe_272_11,Phe_365,Phe_365_1,Phe_411_3,Phe_411_4	7	QTL_ALT,QTL_BMI,QTL_GLU,QTL_HEIGHT,QTL_LDLC,QTL_MPV,QTL_TC,QTL_WEIGHT	8
17	47530960	A	C	rs8077485	MODIFIER	Upstream gene	NPEPPS	ENSG00000141279	ENST00000322157	-	-	Phe_272,Phe_272_1,Phe_272_11,Phe_365,Phe_365_1,Phe_411,Phe_411_4	7	QTL_ALT,QTL_BMI,QTL_GLU,QTL_HBA1C,QTL_HDLC,QTL_HEIGHT,QTL_HT,QTL_LDLC,QTL_MPV,QTL_RDW,QTL_TC,QTL_WEIGHT	12
17	47583923	T	TA	rs58468752	MODIFIER	Intron	NPEPPS	ENSG00000141279	ENST00000322157	-	-	Phe_244_4,Phe_272,Phe_272_1,Phe_272_11,Phe_365,Phe_365_1,Phe_411_4	7	QTL_GLU,QTL_HDLC,QTL_HEIGHT,QTL_LDLC,QTL_MPV,QTL_RDW,QTL_TC,QTL_WEIGHT	8
17	47623018	C	CCTA	rs3065062	MODIFIER	3'UTR	NPEPPS	ENSG00000141279	ENST00000322157	-	-	Phe_272,Phe_272_1,Phe_272_11,Phe_365,Phe_365_1,Phe_411,Phe_411_4	7	QTL_BMI,QTL_GLU,QTL_HDLC,QTL_HEIGHT,QTL_HT,QTL_LDLC,QTL_MPV,QTL_RDW,QTL_TC,QTL_WEIGHT	10
17	47733988	C	G	rs41444548	MODIFIER	Intron	TBX21	ENSG00000073861	ENST00000177694	-	-	Phe_244,Phe_244_4,Phe_471	3	QTL_EOSINO,QTL_MCH,QTL_MCV,QTL_RBC,QTL_TP	5
17	47793009	G	A	rs4424943	MODIFIER	Intergenic	-	-	-	-	-	-	0	QTL_LDLC,QTL_LYMPH,QTL_MCH,QTL_MCV,QTL_TP	5
17	47795683	A	T	rs72833417	MODIFIER	Intergenic	-	-	-	-	-	Phe_495	1	QTL_LDLC,QTL_MCH,QTL_MCV,QTL_TP	4
17	47805822	C	G	rs734140	MODIFIER	Downstream gene	OSBPL7	ENSG00000006025	ENST00000007414	-	-	Phe_389,Phe_389_1	2	QTL_HB,QTL_HT,QTL_RBC	3
17	48048754	G	A	rs12602010	MODIFIER	Intron	NFE2L1	ENSG00000082641	ENST00000362042	-	-	Phe_272_1,Phe_272_11	2	QTL_AST,QTL_BMI,QTL_CRE,QTL_EGFRCYSC,QTL_EGFR,QTL_HB,QTL_HT,QTL_LDLC,QTL_PLT,QTL_RBC,QTL_WBC	11
17	48094509	G	A	rs77694071	MODIFIER	Intron	CBX1	ENSG00000108468	ENST00000225603	-	-	-	0	QTL_CRE,QTL_CYSC,QTL_EGFRCYSC,QTL_EGFR,QTL_HEIGHT,QTL_PLT,QTL_TG,QTL_WBC	8
17	48174984	T	C	rs208015	MODIFIER	Intron	SKAP1	ENSG00000141293	ENST00000336915	-	-	-	0	QTL_BMI,QTL_CRE,QTL_EGFR,QTL_WAIST,QTL_WEIGHT	5
17	48183877	G	C	rs1316643	MODIFIER	Intron	SKAP1	ENSG00000141293	ENST00000336915	-	-	Phe_272_1,Phe_272_11	2	QTL_AST,QTL_BMI,QTL_CRE,QTL_EGFRCYSC,QTL_EGFR,QTL_HB,QTL_HT,QTL_LDLC,QTL_LYMPH,QTL_PLT,QTL_RBC,QTL_WAIST,QTL_WBC	13
17	48193244	T	C	rs113866544	MODIFIER	Intron	SKAP1	ENSG00000141293	ENST00000336915	-	-	-	0	QTL_BMI,QTL_CRE,QTL_EGFR,QTL_WAIST,QTL_WEIGHT	5
17	48242114	C	T	rs115271198	MODIFIER	Intron	SKAP1	ENSG00000141293	ENST00000336915	-	-	-	0	QTL_BMI,QTL_BUN,QTL_HDLC,QTL_HEIGHT,QTL_NEUTRO,QTL_SBP,QTL_TG,QTL_WBC	8
17	48261879	G	GA	rs34097342	MODIFIER	Intron	SKAP1	ENSG00000141293	ENST00000336915	-	-	Phe_615	1	QTL_BMI,QTL_GLU,QTL_HB,QTL_HT,QTL_RBC,QTL_WEIGHT	6
17	48386547	G	A	rs77556405	MODIFIER	Intron	SKAP1	ENSG00000141293	ENST00000336915	-	-	Phe_562_1,Phe_737_3	2	QTL_HEIGHT,QTL_PLT,QTL_WEIGHT	3
17	48448941	A	C	rs4794678	MODIFIER	Intergenic	-	-	-	-	-	Phe_371,Phe_371_3	2	QTL_HB,QTL_HEIGHT,QTL_HT,QTL_LDLC,QTL_PLT,QTL_RBC,QTL_TC,QTL_WBC,QTL_WEIGHT	9
17	48470102	A	G	rs11657639	MODIFIER	Downstream gene	-	ENSG00000264451	ENST00000579972	-	-	-	0	QTL_HB,QTL_HEIGHT,QTL_HT,QTL_LDLC,QTL_PLT,QTL_RBC,QTL_WBC	7
17	48509911	C	A	rs55688304	MODIFIER	Intergenic	-	-	-	-	-	Phe_562	1	QTL_BMI,QTL_DBP,QTL_HB,QTL_HT,QTL_PLT,QTL_RBC	6
17	48587867	T	G	rs4793938	MODIFIER	Downstream gene	HOXB5	ENSG00000120075	ENST00000239151	-	-	Phe_371_3	1	QTL_HB,QTL_HT,QTL_LDLC,QTL_PLT,QTL_RBC	5
17	48593060	G	C	rs2288276	MODIFIER	Intron	HOXB5	ENSG00000120075	ENST00000239151	-	-	Phe_401,Phe_401_1	2	QTL_BMI,QTL_BUN,QTL_DBP,QTL_MAP,QTL_PP,QTL_SBP,QTL_WEIGHT	7
17	48728343	C	T	rs138213197	MODERATE	Missense	HOXB13	ENSG00000159184	ENST00000290295	c.251G>A	p.Gly84Glu	Phe_185,Phe_599_4	2	-	0
17	48798817	CTT	C	rs546272759	MODIFIER	Intron	TTLL6	ENSG00000170703	ENST00000393382	-	-	Phe_250,Phe_250_2,Phe_272,Phe_272_1,Phe_401,Phe_401_1	6	QTL_BMI,QTL_CYSC,QTL_HDLC,QTL_HEIGHT,QTL_PLT	5
17	48928704	T	TTGA	rs144120233	MODIFIER	3'UTR	UBE2Z	ENSG00000159202	ENST00000360943	-	-	Phe_250,Phe_250_2,Phe_250_7,Phe_272,Phe_272_1,Phe_278,Phe_278_1,Phe_401,Phe_401_1,Phe_411,Phe_411_4,Phe_585,Phe_585_3	13	QTL_CYSC,QTL_HEIGHT	2
17	48959662	A	T	rs11079847	MODIFIER	Intron	GIP	ENSG00000159224	ENST00000357424	-	-	Phe_250,Phe_250_2,Phe_250_7,Phe_250_23,Phe_272,Phe_272_1,Phe_278,Phe_401,Phe_401_1,Phe_411,Phe_411_4,Phe_443,Phe_443_9	13	QTL_ALP,QTL_DBP,QTL_GLU,QTL_HBA1C,QTL_HDLC,QTL_HEIGHT,QTL_PLT,QTL_SBP,QTL_TG	9
17	48959832	G	T	rs11867603	MODIFIER	Intron	GIP	ENSG00000159224	ENST00000357424	-	-	Phe_250,Phe_250_2,Phe_250_7,Phe_250_23,Phe_272,Phe_272_1,Phe_401,Phe_401_1,Phe_411,Phe_411_4,Phe_443,Phe_443_9	12	QTL_ALP,QTL_DBP,QTL_GLU,QTL_HBA1C,QTL_HDLC,QTL_HEIGHT,QTL_PLT,QTL_SBP,QTL_TG	9
17	48970234	A	G	rs3809770	MODIFIER	Upstream gene	GIP	ENSG00000159224	ENST00000357424	-	-	Phe_250,Phe_250_2,Phe_250_7,Phe_250_23,Phe_272,Phe_272_1,Phe_401,Phe_401_1,Phe_411,Phe_411_4,Phe_443,Phe_443_9	12	QTL_ALP,QTL_DBP,QTL_GLU,QTL_HBA1C,QTL_HDLC,QTL_HEIGHT,QTL_PLT,QTL_SBP,QTL_TG	9
17	48982960	C	A	rs35895680	MODIFIER	Intergenic	-	-	-	-	-	Phe_250,Phe_250_2,Phe_250_7,Phe_250_24,Phe_272,Phe_272_1,Phe_278,Phe_278_1,Phe_401,Phe_401_1,Phe_411,Phe_411_4,Phe_411_8,Phe_443,Phe_443_9,Phe_585_3,Phe_782_3	17	QTL_BMI,QTL_CYSC,QTL_GLU,QTL_HBA1C,QTL_HDLC,QTL_HEIGHT,QTL_SBP	7
17	49013423	C	T	rs11079849	MODIFIER	Intron	IGF2BP1	ENSG00000159217	ENST00000290341	-	-	Phe_250,Phe_250_2,Phe_250_7,Phe_250_24,Phe_272,Phe_272_1,Phe_278,Phe_278_1,Phe_401,Phe_401_1,Phe_411,Phe_411_3,Phe_411_4,Phe_411_8,Phe_443,Phe_443_9,Phe_585,Phe_585_3	18	QTL_BMI,QTL_CYSC,QTL_GLU,QTL_HBA1C,QTL_HEIGHT,QTL_MAP,QTL_SBP,QTL_WAIST	8
17	49014058	C	T	rs9906944	MODIFIER	Intron	IGF2BP1	ENSG00000159217	ENST00000290341	-	-	Phe_250,Phe_250_2,Phe_250_7,Phe_250_24,Phe_272,Phe_272_1,Phe_278,Phe_278_1,Phe_401,Phe_401_1,Phe_411,Phe_411_4,Phe_411_8,Phe_443,Phe_443_9,Phe_585,Phe_585_3	17	QTL_BMI,QTL_CYSC,QTL_GLU,QTL_HBA1C,QTL_HEIGHT,QTL_SBP	6
17	49016912	C	G	rs9902512	MODIFIER	Intron	IGF2BP1	ENSG00000159217	ENST00000290341	-	-	Phe_250,Phe_250_2,Phe_272,Phe_272_1,Phe_278,Phe_278_1,Phe_401,Phe_401_1,Phe_411,Phe_411_4,Phe_411_8	11	QTL_BMI,QTL_CYSC,QTL_GLU,QTL_HBA1C,QTL_HEIGHT,QTL_SBP	6
17	49046061	T	C	rs4643373	MODIFIER	Intron	IGF2BP1	ENSG00000159217	ENST00000290341	-	-	Phe_250,Phe_250_2,Phe_250_7,Phe_272,Phe_272_1,Phe_278,Phe_278_1,Phe_401,Phe_401_1,Phe_411,Phe_411_4,Phe_411_8,Phe_443,Phe_443_9,Phe_585	15	QTL_BMI,QTL_CYSC,QTL_GLU,QTL_HBA1C,QTL_HEIGHT,QTL_SBP,QTL_WAIST	7
17	49186113	C	T	rs11654644	MODIFIER	Intergenic	-	-	-	-	-	-	0	QTL_MCHC	1
17	49206453	C	T	rs55634267	MODIFIER	3'UTR	GNGT2	ENSG00000167083	ENST00000507680	-	-	Phe_367_8,Phe_401,Phe_401_1,Phe_411,Phe_411_3,Phe_411_4	6	QTL_DBP,QTL_EOSINO,QTL_HEIGHT,QTL_TG	4
17	49244902	C	G	rs12601665	MODIFIER	Upstream gene	FLJ40194	ENSG00000177369	ENST00000655089	-	-	Phe_272,Phe_272_1,Phe_401,Phe_401_1,Phe_411,Phe_411_1,Phe_411_2,Phe_411_3,Phe_411_4,Phe_411_8,Phe_428,Phe_495	12	QTL_DBP,QTL_EOSINO,QTL_HEIGHT,QTL_TG	4
17	49246333	T	C	rs4277393	MODIFIER	Upstream gene	FLJ40194	ENSG00000177369	ENST00000655089	-	-	Phe_272,Phe_272_1,Phe_401,Phe_401_1,Phe_411,Phe_411_1,Phe_411_2,Phe_411_3,Phe_411_4,Phe_411_8	10	QTL_DBP,QTL_EOSINO,QTL_HEIGHT,QTL_TG	4
17	49252003	C	A	rs646876	MODIFIER	Intron	FLJ40194	ENSG00000177369	ENST00000655089	-	-	Phe_244_4,Phe_272,Phe_272_1,Phe_401,Phe_401_1,Phe_411,Phe_411_1,Phe_411_2,Phe_411_3,Phe_411_4,Phe_411_8	11	QTL_DBP,QTL_EOSINO,QTL_HEIGHT,QTL_TG	4
17	49253528	A	G	rs619726	MODIFIER	Intron	FLJ40194	ENSG00000177369	ENST00000655089	-	-	Phe_244_4,Phe_272,Phe_272_1,Phe_401,Phe_401_1,Phe_411,Phe_411_1,Phe_411_2,Phe_411_3,Phe_411_4,Phe_411_8	11	QTL_DBP,QTL_EOSINO,QTL_HEIGHT,QTL_TG	4
17	49302124	T	C	rs34666276	MODIFIER	Intron	ZNF652	ENSG00000198740	ENST00000430262	-	-	Phe_244,Phe_244_4,Phe_401,Phe_401_1,Phe_411,Phe_411_1,Phe_411_2,Phe_411_3,Phe_411_4,Phe_411_8,Phe_495,Phe_939	12	QTL_BMI,QTL_DBP,QTL_EOSINO,QTL_HDLC,QTL_HEIGHT,QTL_MAP,QTL_MONO,QTL_SBP,QTL_TG	9
17	49320708	T	A	rs9889262	MODIFIER	Intron	ZNF652	ENSG00000198740	ENST00000430262	-	-	Phe_244,Phe_244_4,Phe_401,Phe_401_1,Phe_411,Phe_411_1,Phe_411_2,Phe_411_3,Phe_411_4,Phe_411_8,Phe_495,Phe_939	12	QTL_BMI,QTL_DBP,QTL_EOSINO,QTL_HDLC,QTL_HEIGHT,QTL_MAP,QTL_MONO,QTL_SBP,QTL_TG	9
17	49329709	A	C	rs12185242	MODIFIER	Intron	ZNF652	ENSG00000198740	ENST00000430262	-	-	Phe_272_1,Phe_401,Phe_401_1,Phe_411,Phe_411_1,Phe_411_2,Phe_411_3,Phe_411_4,Phe_411_8,Phe_495	10	QTL_BMI,QTL_DBP,QTL_EOSINO,QTL_HEIGHT,QTL_MAP,QTL_SBP,QTL_TG	7
17	49346550	TCAAA	T	rs60303275	MODIFIER	Intron	ZNF652	ENSG00000198740	ENST00000430262	-	-	Phe_272_1,Phe_272_11,Phe_401,Phe_401_1,Phe_411_1,Phe_411_3	6	QTL_DBP,QTL_EOSINO,QTL_HEIGHT,QTL_MAP,QTL_TG	5
17	49367432	T	C	rs1317701	MODIFIER	Intron	ZNF652-AS1	ENSG00000248714	ENST00000510360	-	-	Phe_401_1,Phe_411_4	2	QTL_EOSINO,QTL_TG,QTL_UA	3
17	49376082	A	G	rs12953014	MODIFIER	Intron	-	ENSG00000250948	ENST00000511322	-	-	Phe_244_4,Phe_401,Phe_401_1,Phe_411,Phe_411_1,Phe_411_2,Phe_411_3,Phe_411_4,Phe_411_8,Phe_418,Phe_495,Phe_939	12	QTL_BMI,QTL_DBP,QTL_EOSINO,QTL_HEIGHT,QTL_MAP,QTL_MONO,QTL_SBP,QTL_TG	8
17	49384071	G	A	rs17637472	MODIFIER	Downstream gene	-	ENSG00000250948	ENST00000511322	-	-	Phe_244_4,Phe_401,Phe_401_1,Phe_411,Phe_411_1,Phe_411_2,Phe_411_3,Phe_411_4,Phe_411_8,Phe_427_2,Phe_495	11	QTL_BMI,QTL_DBP,QTL_EOSINO,QTL_HEIGHT,QTL_HT,QTL_MAP,QTL_MONO,QTL_SBP,QTL_TG	9
17	49384149	A	G	rs11655657	MODIFIER	Downstream gene	-	ENSG00000250948	ENST00000511322	-	-	Phe_401_1,Phe_411_4,Phe_495	3	QTL_ALT,QTL_EOSINO,QTL_TG,QTL_UA	4
17	49388381	A	ATCT	rs10667251	MODIFIER	Intron	-	ENSG00000262039	ENST00000576461	-	-	Phe_185,Phe_272_1,Phe_401,Phe_401_1,Phe_411,Phe_411_3,Phe_411_4,Phe_411_8,Phe_495	9	QTL_DBP,QTL_EOSINO,QTL_HEIGHT,QTL_TG	4
17	49406866	G	C	rs2233667	LOW	Splice polypyrimidine tract	PHB1	ENSG00000167085	ENST00000300408	-	-	Phe_401,Phe_401_1,Phe_411,Phe_411_2,Phe_411_3,Phe_411_4,Phe_411_8	7	QTL_DBP,QTL_EOSINO,QTL_HEIGHT,QTL_MAP,QTL_SBP	5
17	49411461	G	T	rs55714120	MODIFIER	Intron	PHB1	ENSG00000167085	ENST00000300408	-	-	Phe_401,Phe_401_1,Phe_411,Phe_411_2,Phe_411_3,Phe_411_4,Phe_411_8	7	QTL_DBP,QTL_EOSINO,QTL_HEIGHT,QTL_MAP,QTL_SBP	5
17	49754487	G	C	rs11656541	MODIFIER	Intron	FAM117A	ENSG00000121104	ENST00000240364	-	-	-	0	QTL_ALB,QTL_ALP,QTL_CALCIUM,QTL_HEIGHT,QTL_TP	5
17	49783553	G	A	rs79041579	MODIFIER	Intron	FAM117A	ENSG00000121104	ENST00000513602	-	-	-	0	QTL_MCH,QTL_MCV,QTL_RDW	3
17	49786006	T	C	rs4793621	MODIFIER	Upstream gene	KAT7	ENSG00000136504	ENST00000259021	-	-	-	0	QTL_ALB,QTL_ALP,QTL_CALCIUM,QTL_PLT,QTL_TP	5
17	49830279	T	C	rs7221118	MODIFIER	3'UTR	KAT7	ENSG00000136504	ENST00000259021	-	-	-	0	QTL_ALB,QTL_ALP,QTL_CALCIUM,QTL_PLT,QTL_TP	5
17	49868692	C	T	rs60586860	MODIFIER	Intergenic	-	-	-	-	-	-	0	QTL_ALP	1
17	50148321	C	G	rs4794104	MODIFIER	Intron	PPP1R9B	ENSG00000108819	ENST00000612501	-	-	Phe_365,Phe_365_1	2	-	0
17	50551109	T	A	rs9913430	MODERATE	Missense	SPATA20	ENSG00000006282	ENST00000006658	c.1495T>A	p.Ser499Thr	-	0	QTL_CRE,QTL_EGFRCYSC,QTL_EGFR	3
17	50559173	G	A	rs989128	MODIFIER	Upstream gene	CACNA1G	ENSG00000006283	ENST00000359106	-	-	-	0	QTL_TG	1
17	50567176	G	A	rs198542	MODIFIER	Intron	CACNA1G	ENSG00000006283	ENST00000359106	-	-	Phe_550_1	1	-	0
17	51172304	G	A	rs9303578	MODIFIER	Downstream gene	NME2	ENSG00000243678	ENST00000512737	-	-	Phe_427_2	1	QTL_HEIGHT,QTL_HR,QTL_WEIGHT	3
17	51231346	C	T	rs4794213	MODIFIER	Intron	MBTD1	ENSG00000011258	ENST00000586178	-	-	Phe_411,Phe_411_4,Phe_411_8	3	QTL_HEIGHT,QTL_HR,QTL_WEIGHT	3
17	51233973	T	C	rs11868199	MODIFIER	Intron	MBTD1	ENSG00000011258	ENST00000586178	-	-	Phe_427_2	1	QTL_HEIGHT,QTL_HR	2
17	51306298	A	G	rs4794222	MODIFIER	Intergenic	-	-	-	-	-	-	0	QTL_BMI,QTL_HEIGHT,QTL_WEIGHT	3
17	52224192	G	T	rs11079993	MODIFIER	Intergenic	-	-	-	-	-	Phe_530,Phe_530_1,Phe_530_11	3	-	0
17	52239916	A	G	rs967823	MODIFIER	Intergenic	-	-	-	-	-	Phe_530,Phe_530_1,Phe_530_11	3	-	0
17	54823290	C	T	rs2958883	MODIFIER	Intergenic	-	-	-	-	-	Phe_706	1	-	0
17	54849040	C	G	rs17744603	MODIFIER	Intergenic	-	-	-	-	-	-	0	QTL_BMI,QTL_WAIST,QTL_WEIGHT	3
17	54850189	G	A	rs11653498	MODIFIER	Intergenic	-	-	-	-	-	-	0	QTL_BMI,QTL_WAIST,QTL_WEIGHT	3
17	54854376	A	G	rs56288810	MODIFIER	Intergenic	-	-	-	-	-	-	0	QTL_BMI,QTL_WAIST,QTL_WEIGHT	3
17	54971181	C	G	rs9896044	MODIFIER	Upstream gene	COX11	ENSG00000166260	ENST00000299335	-	-	Phe_696_41	1	-	0
17	55080033	C	T	rs2541235	MODIFIER	Intron	STXBP4	ENSG00000166263	ENST00000376352	-	-	Phe_696,Phe_696_4,Phe_696_41	3	-	0
17	55094324	C	G	rs12453184	MODIFIER	Intron	STXBP4	ENSG00000166263	ENST00000376352	-	-	-	0	QTL_MCH,QTL_MCV,QTL_PLT,QTL_RBC	4
17	55098341	G	A	rs8076086	MODIFIER	Intron	STXBP4	ENSG00000166263	ENST00000376352	-	-	-	0	QTL_MCH,QTL_MCV,QTL_PLT,QTL_RBC	4
17	55282903	A	G	rs3829577	MODIFIER	Intron	HLF	ENSG00000108924	ENST00000226067	-	-	Phe_274,Phe_274_1,Phe_594,Phe_594_1	4	QTL_CALCIUM,QTL_TBIL,QTL_UA	3
17	55284477	T	G	rs1477141	MODIFIER	Intron	HLF	ENSG00000108924	ENST00000226067	-	-	Phe_274,Phe_274_1,Phe_594	3	QTL_CALCIUM,QTL_TBIL,QTL_UA	3
17	55286447	A	G	rs7223718	MODIFIER	Intron	HLF	ENSG00000108924	ENST00000226067	-	-	Phe_426_31	1	QTL_HEIGHT,QTL_UA	2
17	55287427	C	A	rs7224610	MODIFIER	Intron	HLF	ENSG00000108924	ENST00000226067	-	-	Phe_274,Phe_274_1,Phe_594	3	QTL_TBIL,QTL_UA	2
17	55287811	A	G	rs3794748	MODIFIER	Intron	HLF	ENSG00000108924	ENST00000226067	-	-	Phe_274,Phe_274_1,Phe_594	3	QTL_TBIL,QTL_UA	2
17	55297249	T	C	rs12452367	MODIFIER	Intron	HLF	ENSG00000108924	ENST00000226067	-	-	Phe_426_3	1	QTL_UA	1
17	55309465	G	A	rs963955	MODIFIER	Intron	HLF	ENSG00000108924	ENST00000226067	-	-	Phe_274,Phe_274_1,Phe_594	3	QTL_UA	1
17	55310516	T	A	rs17817923	MODIFIER	Intron	HLF	ENSG00000108924	ENST00000226067	-	-	-	0	QTL_HDLC,QTL_UA	2
17	55746548	T	TA	rs66938267	MODIFIER	Upstream gene	PCTP	ENSG00000141179	ENST00000268896	-	-	-	0	QTL_TG	1
17	56189381	A	G	rs8075791	MODIFIER	Intron	ANKFN1	ENSG00000153930	ENST00000682825	-	-	Phe_788	1	-	0
17	56236494	T	G	rs9910554	MODIFIER	Intron	ANKFN1	ENSG00000153930	ENST00000682825	-	-	Phe_550_1	1	-	0
17	56501559	G	A	rs10515130	MODIFIER	Intron	ANKFN1	ENSG00000153930	ENST00000682825	-	-	-	0	QTL_HEIGHT,QTL_MCHC	2
17	56639325	A	G	rs11079249	MODIFIER	Intergenic	-	-	-	-	-	Phe_367_1,Phe_367_8	2	-	0
17	56657282	A	G	rs12451582	MODIFIER	Intergenic	-	-	-	-	-	Phe_367_1,Phe_367_8	2	QTL_HEIGHT	1
17	56695877	T	G	rs227731	MODIFIER	Intergenic	-	-	-	-	-	Phe_550,Phe_550_2,Phe_550_4,Phe_550_5	4	QTL_CRE,QTL_EGFR,QTL_HEIGHT	3
17	56699594	A	T	rs227727	MODIFIER	Intergenic	-	-	-	-	-	Phe_550,Phe_550_2,Phe_550_4,Phe_550_5	4	QTL_CRE,QTL_EGFR,QTL_HEIGHT	3
17	57160176	G	A	rs141091592	MODIFIER	Intergenic	-	-	-	-	-	-	0	QTL_LYMPH	1
17	57205516	G	A	rs4794709	MODIFIER	Intron	-	ENSG00000285785	ENST00000649027	-	-	-	0	QTL_HEIGHT,QTL_MCH,QTL_MCV	3
17	57215404	C	A	rs9910998	MODIFIER	Upstream gene	-	ENSG00000285785	ENST00000649027	-	-	Phe_252,Phe_252_1	2	QTL_CALCIUM	1
17	57226567	G	A	rs2097730	MODIFIER	Intergenic	-	-	-	-	-	Phe_252_1	1	QTL_CALCIUM	1
17	57257766	CT	C	rs35477994	MODIFIER	Intron	MSI2	ENSG00000153944	ENST00000284073	-	-	-	0	QTL_BMI,QTL_HEIGHT,QTL_WEIGHT	3
17	57385975	G	A	rs118121072	MODIFIER	Intron	MSI2	ENSG00000153944	ENST00000284073	-	-	-	0	QTL_EOSINO,QTL_MONO,QTL_MPV,QTL_NEUTRO,QTL_PLT,QTL_WBC	6
17	57445089	T	G	rs4794738	MODIFIER	Intron	MSI2	ENSG00000153944	ENST00000284073	-	-	-	0	QTL_HB,QTL_HT,QTL_RBC	3
17	57477893	A	G	rs277068	MODIFIER	Intron	MSI2	ENSG00000153944	ENST00000284073	-	-	-	0	QTL_BMI,QTL_WEIGHT	2
17	57597697	G	C	rs17834681	MODIFIER	Intron	MSI2	ENSG00000153944	ENST00000284073	-	-	Phe_519	1	-	0
17	58230002	C	A	rs536070968	MODIFIER	Intron	-	ENSG00000287337	ENST00000654179	-	-	-	0	QTL_EOSINO	1
17	58279141	A	G	rs56378716	MODERATE	Missense	MPO	ENSG00000005381	ENST00000225275	c.752T>C	p.Met251Thr	-	0	QTL_NEUTRO,QTL_WBC	2
17	58281068	C	T	rs34097845	MODIFIER	Upstream gene	MPO	ENSG00000005381	ENST00000225275	-	-	-	0	QTL_BASO,QTL_MCH,QTL_MCV,QTL_MONO,QTL_NEUTRO,QTL_RDW	6
17	58358748	C	T	rs34523089	MODERATE	Missense	RNF43	ENSG00000108375	ENST00000407977	c.1028G>A	p.Arg343His	Phe_280,Phe_280_1	2	QTL_CRP,QTL_HB,QTL_HT,QTL_MCH,QTL_MCV,QTL_MONO,QTL_NEUTRO,QTL_RDW,QTL_WBC	9
17	58358769	C	T	rs199598395	MODERATE	Missense	RNF43	ENSG00000108375	ENST00000407977	c.1007G>A	p.Gly336Asp	Phe_280_1,Phe_280_2	2	-	0
17	58563839	C	T	rs7359501	MODIFIER	Intron	TEX14	ENSG00000121101	ENST00000349033	-	-	Phe_185	1	QTL_HEIGHT	1
17	58836553	C	T	rs62083375	MODIFIER	Intron	PPM1E	ENSG00000175175	ENST00000308249	-	-	Phe_401,Phe_401_1	2	QTL_CRE,QTL_DBP,QTL_EGFR,QTL_MCH,QTL_MCV,QTL_MONO,QTL_SBP	7
17	58848475	A	G	rs4643394	MODIFIER	Intron	PPM1E	ENSG00000175175	ENST00000308249	-	-	Phe_401,Phe_401_1	2	QTL_CRE,QTL_DBP,QTL_EGFR,QTL_HEIGHT,QTL_MCH,QTL_MCV,QTL_SBP,QTL_UA	8
17	59197254	A	AT	rs35057236	MODIFIER	Intron	PRR11	ENSG00000068489	ENST00000262293	-	-	-	0	QTL_DBP,QTL_MAP,QTL_MCV,QTL_SBP	4
17	59287678	C	T	rs34221578	MODIFIER	Intergenic	-	-	-	-	-	-	0	QTL_HBA1C,QTL_MCHC,QTL_PLT,QTL_RDW	4
17	59307083	G	A	rs59549190	MODIFIER	Intergenic	-	-	-	-	-	Phe_280_1	1	QTL_DBP,QTL_HB,QTL_HT,QTL_MAP,QTL_SBP	5
17	59380312	T	C	rs7223665	MODIFIER	Intron	YPEL2	ENSG00000175155	ENST00000312655	-	-	Phe_427_2	1	QTL_MONO,QTL_NEUTRO,QTL_PLT,QTL_WBC	4
17	59427559	G	A	rs12600858	MODIFIER	Intron	LINC01476	ENSG00000265313	ENST00000665301	-	-	-	0	QTL_HBA1C,QTL_LYMPH,QTL_MCHC,QTL_MCV,QTL_MONO,QTL_PLT,QTL_RDW,QTL_WBC	8
17	59443114	T	A	rs7502160	MODIFIER	Intron	LINC01476	ENSG00000265313	ENST00000665301	-	-	-	0	QTL_HBA1C,QTL_LYMPH,QTL_MONO,QTL_NEUTRO,QTL_PLT,QTL_WBC	6
17	59781849	G	A	rs2150879	MODIFIER	Intron	VMP1	ENSG00000062716	ENST00000262291	-	-	Phe_280,Phe_280_1,Phe_442,Phe_442_1,Phe_442_11	5	QTL_ALB,QTL_BASO,QTL_CRP,QTL_CYSC,QTL_HB,QTL_HEIGHT,QTL_HT,QTL_LYMPH,QTL_MONO,QTL_NEUTRO,QTL_PLT,QTL_RBC,QTL_RDW,QTL_SBP,QTL_TP,QTL_WBC	16
17	59791240	G	A	rs2645474	MODIFIER	Intron	VMP1	ENSG00000062716	ENST00000262291	-	-	Phe_280,Phe_280_1,Phe_401_1	3	QTL_CRP,QTL_HBA1C,QTL_HB,QTL_HDLC,QTL_HT,QTL_LYMPH,QTL_MCH,QTL_MCV,QTL_NEUTRO,QTL_PLT,QTL_RBC,QTL_RDW,QTL_SBP,QTL_TBIL,QTL_TG,QTL_WBC	16
17	59792879	T	A	rs34678827	MODIFIER	Intron	VMP1	ENSG00000062716	ENST00000262291	-	-	-	0	QTL_AST,QTL_CYSC,QTL_EGFRCYSC,QTL_EOSINO,QTL_PLT,QTL_TG,QTL_TP,QTL_WBC	8
17	59801148	G	A	rs2645490	MODIFIER	Intron	VMP1	ENSG00000062716	ENST00000262291	-	-	Phe_280,Phe_280_1	2	QTL_CRP,QTL_HBA1C,QTL_HB,QTL_HT,QTL_MCH,QTL_MONO,QTL_NEUTRO,QTL_PLT,QTL_RBC,QTL_RDW,QTL_TBIL,QTL_TG,QTL_WBC	13
17	59802249	A	G	rs2777895	MODIFIER	Intron	VMP1	ENSG00000062716	ENST00000262291	-	-	Phe_280,Phe_280_1,Phe_442_1,Phe_442_11	4	QTL_ALB,QTL_BASO,QTL_CRP,QTL_CYSC,QTL_HB,QTL_HDLC,QTL_HT,QTL_LYMPH,QTL_MONO,QTL_NEUTRO,QTL_PLT,QTL_RBC,QTL_RDW,QTL_SBP,QTL_TP,QTL_WBC	16
17	59833869	A	G	rs1292061	MODIFIER	Intron	VMP1	ENSG00000062716	ENST00000262291	-	-	Phe_280,Phe_280_1,Phe_442,Phe_442_1,Phe_442_11	5	QTL_ALB,QTL_BASO,QTL_CRP,QTL_CYSC,QTL_HB,QTL_HEIGHT,QTL_HT,QTL_LYMPH,QTL_MONO,QTL_NEUTRO,QTL_PLT,QTL_RBC,QTL_RDW,QTL_SBP,QTL_TP,QTL_WBC	16
17	59836488	A	G	rs1292060	MODIFIER	Intron	VMP1	ENSG00000062716	ENST00000262291	-	-	Phe_280,Phe_280_1	2	QTL_ALB,QTL_HB,QTL_HDLC,QTL_HEIGHT,QTL_HT,QTL_MONO,QTL_NEUTRO,QTL_PLT,QTL_RBC,QTL_RDW,QTL_SBP,QTL_TBIL,QTL_TG,QTL_WBC	14
17	59841670	A	T	rs13137	MODIFIER	3'UTR	VMP1	ENSG00000062716	ENST00000262291	-	-	Phe_280,Phe_280_1,Phe_401_1	3	QTL_CRP,QTL_HBA1C,QTL_HB,QTL_HDLC,QTL_HT,QTL_LYMPH,QTL_MCH,QTL_MCV,QTL_NEUTRO,QTL_PLT,QTL_RBC,QTL_RDW,QTL_SBP,QTL_TBIL,QTL_TG,QTL_WBC	16
17	59854953	T	A	rs1292066	MODIFIER	Downstream gene	TUBD1	ENSG00000108423	ENST00000325752	-	-	Phe_280,Phe_280_1,Phe_401_1	3	QTL_CRP,QTL_HBA1C,QTL_HB,QTL_HDLC,QTL_HT,QTL_LYMPH,QTL_MCH,QTL_MCV,QTL_NEUTRO,QTL_PLT,QTL_RBC,QTL_RDW,QTL_SBP,QTL_TBIL,QTL_TG,QTL_WBC	16
17	59865224	A	G	rs2526358	MODIFIER	Intron	TUBD1	ENSG00000108423	ENST00000325752	-	-	Phe_280,Phe_280_1,Phe_401,Phe_401_1	4	QTL_CRP,QTL_HBA1C,QTL_HB,QTL_HDLC,QTL_HT,QTL_LYMPH,QTL_MCH,QTL_NEUTRO,QTL_PLT,QTL_RBC,QTL_RDW,QTL_SBP,QTL_TBIL,QTL_TG,QTL_WBC	15
17	59881686	C	T	rs1292056	MODIFIER	Intron	TUBD1	ENSG00000108423	ENST00000325752	-	-	Phe_280_1,Phe_442_11	2	QTL_ALB,QTL_BASO,QTL_CYSC,QTL_HB,QTL_HT,QTL_LYMPH,QTL_MONO,QTL_NEUTRO,QTL_PLT,QTL_RBC,QTL_RDW,QTL_SBP,QTL_TP,QTL_WBC	14
17	59936844	A	G	rs180522	MODIFIER	Intron	RPS6KB1	ENSG00000108443	ENST00000225577	-	-	-	0	QTL_CYSC,QTL_EGFRCYSC,QTL_EOSINO,QTL_LYMPH,QTL_MONO,QTL_MPV,QTL_NEUTRO,QTL_PLT,QTL_TG,QTL_TP,QTL_WBC	11
17	60040068	T	C	rs16943973	MODIFIER	Downstream gene	HEATR6	ENSG00000068097	ENST00000184956	-	-	-	0	QTL_MONO,QTL_MPV	2
17	60137498	G	A	rs180950460	MODIFIER	Intron	-	ENSG00000267095	ENST00000592317	-	-	Phe_280_1,Phe_280_2	2	-	0
17	60824612	A	G	rs73318640	MODIFIER	Intron	BCAS3	ENSG00000141376	ENST00000407086	-	-	Phe_274,Phe_274_1,Phe_365_2,Phe_401_1	4	QTL_BUN,QTL_CALCIUM,QTL_CRE,QTL_CYSC,QTL_DBP,QTL_EGFRCYSC,QTL_EGFR,QTL_HB,QTL_HEIGHT,QTL_HT,QTL_PLT,QTL_RBC,QTL_SBP	13
17	60881975	A	C	rs138760546	MODIFIER	Intron	BCAS3	ENSG00000141376	ENST00000407086	-	-	Phe_274,Phe_274_1,Phe_365_2,Phe_401_1,Phe_600	5	QTL_BUN,QTL_CRE,QTL_CYSC,QTL_DBP,QTL_EGFRCYSC,QTL_EGFR,QTL_HB,QTL_HEIGHT,QTL_HT,QTL_PLT,QTL_RBC,QTL_SBP	12
17	60934113	G	GA	rs11464468	MODIFIER	Intron	BCAS3	ENSG00000141376	ENST00000407086	-	-	Phe_365	1	QTL_BUN,QTL_CRE,QTL_CYSC,QTL_EGFRCYSC,QTL_EGFR,QTL_HB,QTL_HT,QTL_PLT	8
17	61161788	T	A	rs2378816	MODIFIER	Intron	BCAS3	ENSG00000141376	ENST00000407086	-	-	Phe_274,Phe_274_1,Phe_365_2,Phe_401_1,Phe_411,Phe_411_4,Phe_411_8,Phe_586_2	8	QTL_BUN,QTL_CALCIUM,QTL_CRE,QTL_CYSC,QTL_DBP,QTL_EGFRCYSC,QTL_EGFR,QTL_HB,QTL_HT,QTL_MAP,QTL_PLT,QTL_RBC,QTL_SBP,QTL_UA	14
17	61161860	A	G	rs11868441	MODIFIER	Intron	BCAS3	ENSG00000141376	ENST00000407086	-	-	Phe_274,Phe_274_1,Phe_365_2,Phe_401,Phe_401_1,Phe_411,Phe_411_4,Phe_411_8,Phe_586_2	9	QTL_BUN,QTL_CALCIUM,QTL_CRE,QTL_CYSC,QTL_DBP,QTL_EGFRCYSC,QTL_EGFR,QTL_HB,QTL_HEIGHT,QTL_HT,QTL_MAP,QTL_PLT,QTL_RBC,QTL_SBP,QTL_UA	15
17	61170123	T	C	rs11654354	MODIFIER	Intron	BCAS3	ENSG00000141376	ENST00000407086	-	-	Phe_274,Phe_274_1,Phe_401_1,Phe_411,Phe_411_2,Phe_411_4	6	QTL_BUN,QTL_CRE,QTL_CYSC,QTL_DBP,QTL_EGFRCYSC,QTL_EGFR,QTL_HB,QTL_HT,QTL_MAP,QTL_PLT,QTL_RBC,QTL_SBP	12
17	61205147	T	C	rs723835	MODIFIER	Intron	BCAS3	ENSG00000141376	ENST00000407086	-	-	Phe_274,Phe_274_1,Phe_401_1,Phe_411,Phe_411_4,Phe_411_8	6	QTL_BUN,QTL_CRE,QTL_CYSC,QTL_DBP,QTL_EGFRCYSC,QTL_EGFR,QTL_HB,QTL_HEIGHT,QTL_HT,QTL_PLT,QTL_RBC,QTL_SBP	12
17	61208902	G	A	rs11651885	MODIFIER	Intron	BCAS3	ENSG00000141376	ENST00000407086	-	-	Phe_274,Phe_274_1,Phe_401,Phe_401_1,Phe_411,Phe_411_4,Phe_411_8	7	QTL_BUN,QTL_CRE,QTL_CYSC,QTL_DBP,QTL_EGFRCYSC,QTL_EGFR,QTL_HB,QTL_HEIGHT,QTL_HT,QTL_PLT,QTL_RBC,QTL_SBP,QTL_TBIL,QTL_UA	14
17	61209283	G	C	rs8068952	MODIFIER	Intron	BCAS3	ENSG00000141376	ENST00000407086	-	-	Phe_274,Phe_274_1,Phe_401,Phe_401_1,Phe_411,Phe_411_4,Phe_411_8	7	QTL_BUN,QTL_CRE,QTL_CYSC,QTL_DBP,QTL_EGFRCYSC,QTL_EGFR,QTL_HB,QTL_HEIGHT,QTL_HT,QTL_PLT,QTL_RBC,QTL_SBP	12
17	61253946	A	C	rs7207781	MODIFIER	Intron	BCAS3	ENSG00000141376	ENST00000407086	-	-	Phe_240,Phe_241,Phe_241_1,Phe_241_2	4	-	0
17	61291396	C	T	rs17513977	MODIFIER	Intron	BCAS3	ENSG00000141376	ENST00000407086	-	-	Phe_240,Phe_241,Phe_241_2	3	-	0
17	61371584	A	G	rs1010269	MODIFIER	Intron	BCAS3	ENSG00000141376	ENST00000407086	-	-	Phe_274,Phe_274_1,Phe_401,Phe_401_1,Phe_586,Phe_586_2,Phe_594,Phe_594_1,Phe_594_3,Phe_751,Phe_751_2,Phe_751_21	12	QTL_CALCIUM,QTL_CRE,QTL_CYSC,QTL_DBP,QTL_EGFRCYSC,QTL_EGFR,QTL_HB,QTL_HEIGHT,QTL_HT,QTL_RBC,QTL_SBP,QTL_UA	12
17	61379228	C	T	rs9895661	MODIFIER	Intron	BCAS3	ENSG00000141376	ENST00000407086	-	-	Phe_274,Phe_274_1,Phe_401,Phe_401_1,Phe_586,Phe_586_2,Phe_594,Phe_594_1,Phe_594_3,Phe_751,Phe_751_2,Phe_751_21	12	QTL_CALCIUM,QTL_CRE,QTL_CYSC,QTL_DBP,QTL_EGFRCYSC,QTL_EGFR,QTL_HB,QTL_HEIGHT,QTL_HT,QTL_RBC,QTL_SBP,QTL_UA	12
17	61398281	C	T	rs1000423	MODIFIER	Upstream gene	TBX2	ENSG00000121068	ENST00000240328	-	-	Phe_274,Phe_274_1,Phe_275_3,Phe_401,Phe_401_1,Phe_586_2,Phe_594,Phe_594_1,Phe_594_3	9	QTL_CALCIUM,QTL_CRE,QTL_CYSC,QTL_DBP,QTL_EGFRCYSC,QTL_EGFR,QTL_HB,QTL_HEIGHT,QTL_HR,QTL_HT,QTL_MAP,QTL_PP,QTL_RBC,QTL_SBP,QTL_UA	15
17	61402219	C	G	rs887258	MODIFIER	Intron	TBX2	ENSG00000121068	ENST00000240328	-	-	Phe_274,Phe_274_1,Phe_401,Phe_401_1,Phe_594,Phe_594_1	6	QTL_CALCIUM,QTL_CRE,QTL_DBP,QTL_EGFRCYSC,QTL_EGFR,QTL_HB,QTL_HEIGHT,QTL_HT,QTL_MAP,QTL_PP,QTL_RBC,QTL_SBP,QTL_UA	13
17	61406746	GT	G	rs59683361	MODIFIER	Intron	TBX2	ENSG00000121068	ENST00000240328	-	-	Phe_274,Phe_274_1,Phe_275_3,Phe_401,Phe_401_1,Phe_586_2,Phe_594,Phe_594_1,Phe_594_3	9	QTL_CALCIUM,QTL_CRE,QTL_DBP,QTL_EGFRCYSC,QTL_EGFR,QTL_HB,QTL_HEIGHT,QTL_HR,QTL_HT,QTL_MAP,QTL_PP,QTL_RBC,QTL_SBP,QTL_UA	14
17	61406752	G	A	rs7215858	MODIFIER	Intron	TBX2	ENSG00000121068	ENST00000240328	-	-	Phe_274,Phe_274_1,Phe_275_3,Phe_401,Phe_401_1,Phe_586_2,Phe_594,Phe_594_1,Phe_594_3	9	QTL_CALCIUM,QTL_CRE,QTL_DBP,QTL_EGFRCYSC,QTL_EGFR,QTL_HB,QTL_HEIGHT,QTL_HR,QTL_HT,QTL_MAP,QTL_PP,QTL_RBC,QTL_SBP,QTL_UA	14
17	61408032	C	T	rs2240736	MODIFIER	Intron	TBX2	ENSG00000121068	ENST00000240328	-	-	Phe_274,Phe_274_1,Phe_275_3,Phe_401,Phe_401_1,Phe_586_2,Phe_594,Phe_594_1,Phe_594_3,Phe_751_21	10	QTL_CALCIUM,QTL_CRE,QTL_CYSC,QTL_DBP,QTL_EGFRCYSC,QTL_EGFR,QTL_HB,QTL_HEIGHT,QTL_HR,QTL_HT,QTL_MAP,QTL_PP,QTL_RBC,QTL_SBP,QTL_UA	15
17	61412532	T	C	rs9907379	MODIFIER	Downstream gene	TBX2	ENSG00000121068	ENST00000240328	-	-	Phe_274,Phe_274_1,Phe_401,Phe_401_1,Phe_594,Phe_594_1	6	QTL_CALCIUM,QTL_CRE,QTL_DBP,QTL_EGFRCYSC,QTL_EGFR,QTL_HB,QTL_HEIGHT,QTL_HT,QTL_MAP,QTL_PP,QTL_RBC,QTL_SBP,QTL_UA	13
17	61412874	C	T	rs11871637	MODIFIER	Downstream gene	TBX2	ENSG00000121068	ENST00000240328	-	-	Phe_274,Phe_274_1,Phe_275_3,Phe_401,Phe_401_1,Phe_586_2,Phe_594,Phe_594_1,Phe_594_3	9	QTL_CALCIUM,QTL_CRE,QTL_CYSC,QTL_DBP,QTL_EGFRCYSC,QTL_EGFR,QTL_HB,QTL_HEIGHT,QTL_HR,QTL_HT,QTL_MAP,QTL_PP,QTL_RBC,QTL_SBP,QTL_UA	15
17	61420691	A	G	rs7214743	MODIFIER	Intergenic	-	-	-	-	-	Phe_401,Phe_401_1,Phe_594_1	3	QTL_BMI,QTL_CRE,QTL_DBP,QTL_EGFRCYSC,QTL_EGFR,QTL_HB,QTL_HEIGHT,QTL_RBC,QTL_SBP,QTL_UA,QTL_WEIGHT	11
17	61485887	C	T	rs744651	MODIFIER	Downstream gene	TBX4	ENSG00000121075	ENST00000644296	-	-	Phe_599_2	1	-	0
17	61535897	C	G	rs4968440	MODIFIER	Intergenic	-	-	-	-	-	-	0	QTL_HEIGHT,QTL_WEIGHT	2
17	61863272	C	T	rs4988340	MODIFIER	Intron	BRIP1	ENSG00000136492	ENST00000259008	-	-	-	0	QTL_MCH,QTL_MCV	2
17	61962634	A	G	rs2278813	MODIFIER	Intron	MED13	ENSG00000108510	ENST00000397786	-	-	-	0	QTL_MCH,QTL_MCV,QTL_RDW	3
17	62676543	A	C	rs4968617	MODIFIER	Intron	MRC2	ENSG00000011028	ENST00000303375	-	-	Phe_442,Phe_442_1,Phe_442_11	3	QTL_PP,QTL_SBP	2
17	62687682	T	C	rs3786130	MODIFIER	Intron	MRC2	ENSG00000011028	ENST00000303375	-	-	Phe_442,Phe_442_1,Phe_442_11	3	QTL_DBP,QTL_HEIGHT,QTL_PP,QTL_SBP	4
17	62689790	C	T	rs740698	MODIFIER	Intron	MRC2	ENSG00000011028	ENST00000303375	-	-	Phe_442,Phe_442_1,Phe_442_11	3	QTL_PP,QTL_SBP	2
17	62692045	T	C	rs35688424	MODIFIER	Intron	MRC2	ENSG00000011028	ENST00000303375	-	-	Phe_442,Phe_442_1,Phe_442_11	3	QTL_DBP,QTL_HEIGHT,QTL_PP,QTL_SBP	4
17	63349337	C	T	rs10491167	MODIFIER	Intron	TANC2	ENSG00000170921	ENST00000689528	-	-	Phe_365,Phe_365_1	2	-	0
17	63468418	C	T	rs6504163	MODIFIER	Upstream gene	PPIAP55	ENSG00000228979	ENST00000606284	-	-	Phe_290_11,Phe_401,Phe_401_1	3	QTL_DBP,QTL_HEIGHT,QTL_SBP	3
17	63473368	C	A	rs4968783	MODIFIER	Upstream gene	ACE	ENSG00000159640	ENST00000290866	-	-	Phe_401,Phe_401_1	2	QTL_DBP,QTL_MAP,QTL_SBP	3
17	63478937	C	G	rs4295	MODIFIER	Intron	ACE	ENSG00000159640	ENST00000290866	-	-	Phe_401,Phe_401_1	2	QTL_DBP,QTL_MAP,QTL_SBP	3
17	63589646	C	T	rs72845888	MODIFIER	3'UTR	DCAF7	ENSG00000136485	ENST00000614556	-	-	Phe_250,Phe_250_2,Phe_401_1	3	QTL_BMI,QTL_HBA1C,QTL_HEIGHT	3
17	63700807	G	GCCCGGCAGC	rs147975726	MODIFIER	Upstream gene	LIMD2	ENSG00000136490	ENST00000259006	-	-	-	0	QTL_ALT,QTL_HEIGHT,QTL_TBIL,QTL_WEIGHT	4
17	63839593	AC	A	rs139809198	MODIFIER	Intron	SMARCD2	ENSG00000108604	ENST00000448276	-	-	-	0	QTL_HB,QTL_HEIGHT,QTL_HT,QTL_MPV,QTL_RBC,QTL_WBC	6
17	63844742	G	C	rs2727324	MODIFIER	Upstream gene	SMARCD2	ENSG00000108604	ENST00000448276	-	-	-	0	QTL_ALT,QTL_HEIGHT,QTL_TBIL,QTL_WEIGHT	4
17	63863924	T	C	rs2584597	MODIFIER	Downstream gene	TCAM1P	ENSG00000240280	ENST00000485295	-	-	Phe_250	1	QTL_HBA1C,QTL_HEIGHT,QTL_HT,QTL_LYMPH,QTL_WBC	5
17	63866085	GACAA	G	rs34414497	MODIFIER	Downstream gene	TCAM1P	ENSG00000240280	ENST00000485295	-	-	-	0	QTL_HB,QTL_HEIGHT,QTL_HT,QTL_MPV,QTL_RBC,QTL_WBC	6
17	63866509	C	T	rs2854215	MODIFIER	Downstream gene	TCAM1P	ENSG00000240280	ENST00000485295	-	-	Phe_250	1	QTL_HBA1C,QTL_HEIGHT,QTL_LYMPH,QTL_WBC,QTL_WEIGHT	5
17	63886740	C	T	rs371227803	MODIFIER	Upstream gene	GH2	ENSG00000136487	ENST00000423893	-	-	-	0	QTL_HBA1C,QTL_HEIGHT,QTL_LYMPH,QTL_MONO,QTL_WBC,QTL_WEIGHT	6
17	63915777	A	G	rs3020619	MODIFIER	Downstream gene	GH1	ENSG00000259384	ENST00000323322	-	-	-	0	QTL_HBA1C,QTL_HEIGHT,QTL_LYMPH,QTL_WBC,QTL_WEIGHT	5
17	63928899	G	A	rs7921	MODIFIER	3'UTR	CD79B	ENSG00000007312	ENST00000006750	-	-	-	0	QTL_HBA1C,QTL_HEIGHT,QTL_LYMPH,QTL_WBC,QTL_WEIGHT	5
17	63940061	A	G	rs2532111	MODIFIER	3'UTR	SCN4A	ENSG00000007314	ENST00000435607	-	-	-	0	QTL_ALT,QTL_HEIGHT,QTL_WEIGHT	3
17	63943478	G	A	rs8074752	MODIFIER	Intron	SCN4A	ENSG00000007314	ENST00000435607	-	-	-	0	QTL_ALT,QTL_AST,QTL_HEIGHT,QTL_WEIGHT	4
17	64126687	G	GA	rs11418239	MODIFIER	Intron	ERN1	ENSG00000178607	ENST00000433197	-	-	-	0	QTL_GLU,QTL_HBA1C,QTL_HEIGHT	3
17	64304354	T	C	rs6504213	MODIFIER	Downstream gene	RPL31P57	ENSG00000256358	ENST00000461109	-	-	Phe_401,Phe_401_1,Phe_411,Phe_411_2,Phe_411_3,Phe_411_4,Phe_411_8	7	QTL_MAP,QTL_MPV,QTL_PP,QTL_SBP	4
17	64315043	G	T	rs11079536	MODIFIER	Downstream gene	PECAM1	ENSG00000261371	ENST00000563924	-	-	Phe_401,Phe_401_1,Phe_411,Phe_411_2,Phe_411_3,Phe_411_4,Phe_411_8	7	QTL_MAP,QTL_MPV,QTL_PP,QTL_SBP	4
17	64322512	C	T	rs9902260	MODIFIER	3'UTR	PECAM1	ENSG00000261371	ENST00000563924	-	-	Phe_401,Phe_401_1,Phe_411,Phe_411_1,Phe_411_2,Phe_411_3,Phe_411_4,Phe_411_8	8	QTL_MPV,QTL_PP,QTL_SBP	3
17	64332226	C	G	rs4968721	MODIFIER	Intron	PECAM1	ENSG00000261371	ENST00000563924	-	-	Phe_401,Phe_401_1,Phe_411,Phe_411_1,Phe_411_2,Phe_411_3,Phe_411_4,Phe_411_8	8	QTL_MPV,QTL_PP,QTL_SBP	3
17	64506317	A	G	rs1991401	MODIFIER	Upstream gene	CEP95	ENSG00000258890	ENST00000556440	-	-	Phe_401,Phe_401_1	2	QTL_ALB,QTL_ALT,QTL_HEIGHT,QTL_SBP,QTL_WEIGHT	5
17	64584116	A	G	rs35528570	MODIFIER	Intron	SMURF2	ENSG00000108854	ENST00000262435	-	-	Phe_454,Phe_454_1	2	QTL_HEIGHT,QTL_SBP	2
17	64684283	C	CT	rs11416214	MODIFIER	Intergenic	-	-	-	-	-	Phe_735_3	1	QTL_HEIGHT	1
17	65014730	C	G	rs1062597	MODERATE	Missense	GNA13	ENSG00000120063	ENST00000439174	c.661G>C	p.Val221Leu	-	0	QTL_EOSINO	1
17	65560284	C	G	rs12452505	MODIFIER	Intron	AXIN2	ENSG00000168646	ENST00000307078	-	-	-	0	QTL_HEIGHT,QTL_WEIGHT	2
17	65691870	A	T	rs232127	MODIFIER	Intron	CEP112	ENSG00000154240	ENST00000535342	-	-	-	0	QTL_HDLC	1
17	66195027	T	A	rs34297329	MODIFIER	Upstream gene	CEP112	ENSG00000154240	ENST00000535342	-	-	-	0	QTL_DBP	1
17	66214462	A	C	rs1801689	MODERATE	Missense	APOH	ENSG00000091583	ENST00000205948	c.973T>G	p.Cys325Gly	Phe_272_11,Phe_272_12,Phe_427_2	3	QTL_ALT,QTL_AST,QTL_CRP,QTL_HEIGHT,QTL_LDLC,QTL_PLT,QTL_TC,QTL_TG,QTL_WBC	9
17	66228657	C	T	rs8178824	MODIFIER	Intron	APOH	ENSG00000091583	ENST00000205948	-	-	Phe_272_11,Phe_272_12,Phe_427_2	3	QTL_ALT,QTL_AST,QTL_CRP,QTL_HEIGHT,QTL_LDLC,QTL_PLT,QTL_TC,QTL_TG,QTL_WBC	9
17	66232877	G	C	rs149394327	MODIFIER	Upstream gene	APOH	ENSG00000091583	ENST00000205948	-	-	Phe_272_11,Phe_272_12,Phe_427_2	3	QTL_ALT,QTL_AST,QTL_CRP,QTL_HEIGHT,QTL_LDLC,QTL_PLT,QTL_TC,QTL_TG,QTL_WBC	9
17	66235904	C	T	rs7215391	MODIFIER	Intron	APOH	ENSG00000091583	ENST00000577982	-	-	-	0	QTL_EOSINO	1
17	66274450	G	T	rs112699776	MODIFIER	Upstream gene	-	ENSG00000284242	ENST00000640823	-	-	Phe_401_1	1	QTL_SBP	1
17	66299570	G	A	rs12150089	MODIFIER	Upstream gene	PRKCA	ENSG00000154229	ENST00000413366	-	-	-	0	QTL_HEIGHT,QTL_HR	2
17	66325449	C	T	rs8071250	MODIFIER	Intron	PRKCA	ENSG00000154229	ENST00000413366	-	-	Phe_425_1	1	QTL_HEIGHT,QTL_PLT	2
17	67378609	G	A	rs34685754	MODIFIER	Intron	PITPNC1	ENSG00000154217	ENST00000581322	-	-	Phe_272,Phe_272_1	2	QTL_BMI,QTL_BUN,QTL_CRE,QTL_EGFR,QTL_LDLC,QTL_WEIGHT	6
17	67394529	A	G	rs7210770	MODIFIER	Intron	PITPNC1	ENSG00000154217	ENST00000581322	-	-	Phe_272,Phe_272_1	2	QTL_BMI,QTL_BUN,QTL_CRE,QTL_EGFR,QTL_LDLC,QTL_WEIGHT	6
17	67583617	A	C	rs28465123	MODIFIER	Intron	PITPNC1	ENSG00000154217	ENST00000581322	-	-	-	0	QTL_BUN	1
17	67717253	C	T	rs3760221	MODIFIER	Upstream gene	NOL11	ENSG00000130935	ENST00000253247	-	-	-	0	QTL_MPV	1
17	67829132	T	C	rs12603589	MODIFIER	Intron	BPTF	ENSG00000171634	ENST00000306378	-	-	Phe_250,Phe_250_2,Phe_278_1,Phe_386_9,Phe_389_1,Phe_418,Phe_428,Phe_428_1,Phe_512,Phe_512_7,Phe_745,Phe_773	12	QTL_ALT,QTL_BMI,QTL_EOSINO,QTL_GTP,QTL_HBA1C,QTL_HDLC,QTL_HEIGHT,QTL_LYMPH,QTL_PLT,QTL_TBIL,QTL_TG,QTL_WAIST,QTL_WEIGHT	13
17	67829238	C	T	rs12601921	MODIFIER	Intron	BPTF	ENSG00000171634	ENST00000306378	-	-	Phe_250,Phe_250_2,Phe_278_1,Phe_386_9,Phe_389_1,Phe_418,Phe_428,Phe_428_1,Phe_512,Phe_512_7,Phe_745,Phe_773	12	QTL_ALT,QTL_BMI,QTL_EGFR,QTL_EOSINO,QTL_GTP,QTL_HBA1C,QTL_HDLC,QTL_HEIGHT,QTL_LYMPH,QTL_TBIL,QTL_TG,QTL_WAIST,QTL_WEIGHT	13
17	67834166	A	G	rs7223643	MODIFIER	Intron	BPTF	ENSG00000171634	ENST00000306378	-	-	Phe_250,Phe_250_2,Phe_278,Phe_278_1,Phe_386_9,Phe_389_1,Phe_418,Phe_428,Phe_428_1,Phe_443,Phe_512,Phe_512_7,Phe_741,Phe_745,Phe_773	15	QTL_ALT,QTL_BMI,QTL_EOSINO,QTL_GTP,QTL_HBA1C,QTL_HDLC,QTL_HEIGHT,QTL_LYMPH,QTL_PLT,QTL_TBIL,QTL_TG,QTL_WAIST,QTL_WEIGHT	13
17	67840104	ATTT	A	rs113437066	MODIFIER	Intron	BPTF	ENSG00000171634	ENST00000306378	-	-	Phe_250,Phe_250_2,Phe_278,Phe_278_1,Phe_386_9,Phe_418,Phe_428,Phe_428_1,Phe_512,Phe_512_7,Phe_741	11	QTL_ALT,QTL_BMI,QTL_EOSINO,QTL_GTP,QTL_HBA1C,QTL_HDLC,QTL_HEIGHT,QTL_LYMPH,QTL_MPV,QTL_PLT,QTL_TG,QTL_WAIST,QTL_WEIGHT	13
17	67845202	C	T	rs2365468	MODIFIER	Intron	BPTF	ENSG00000171634	ENST00000306378	-	-	Phe_250,Phe_250_2,Phe_278,Phe_278_1,Phe_386_9,Phe_389_1,Phe_418,Phe_428,Phe_428_1,Phe_443,Phe_512_7,Phe_741,Phe_745,Phe_773	14	QTL_ALT,QTL_BMI,QTL_EOSINO,QTL_GTP,QTL_HBA1C,QTL_HDLC,QTL_HEIGHT,QTL_LYMPH,QTL_TBIL,QTL_TG,QTL_WAIST,QTL_WEIGHT	12
17	67851919	CT	C	rs34000805	MODIFIER	Intron	BPTF	ENSG00000171634	ENST00000306378	-	-	Phe_250,Phe_250_2,Phe_278,Phe_278_1,Phe_386_9,Phe_418,Phe_428,Phe_428_1,Phe_443,Phe_512,Phe_512_7,Phe_741	12	QTL_ALT,QTL_BMI,QTL_EOSINO,QTL_GTP,QTL_HBA1C,QTL_HDLC,QTL_HEIGHT,QTL_PLT,QTL_TG,QTL_WAIST,QTL_WEIGHT	11
17	67855857	G	A	rs4791046	MODIFIER	Intron	BPTF	ENSG00000171634	ENST00000306378	-	-	Phe_250,Phe_250_2,Phe_278,Phe_278_1,Phe_386_9,Phe_418,Phe_428,Phe_428_1,Phe_443,Phe_512_7,Phe_741,Phe_745,Phe_773	13	QTL_ALT,QTL_BMI,QTL_EOSINO,QTL_GTP,QTL_HBA1C,QTL_HDLC,QTL_HEIGHT,QTL_LYMPH,QTL_PLT,QTL_TBIL,QTL_TG,QTL_WAIST,QTL_WEIGHT	13
17	67861598	G	A	rs2365764	MODIFIER	Intron	BPTF	ENSG00000171634	ENST00000306378	-	-	Phe_250,Phe_250_2,Phe_278_1,Phe_386_9,Phe_389_1,Phe_418,Phe_428,Phe_428_1,Phe_443,Phe_512_7,Phe_741,Phe_745,Phe_773	13	QTL_ALT,QTL_BMI,QTL_EOSINO,QTL_GTP,QTL_HBA1C,QTL_HDLC,QTL_HEIGHT,QTL_LYMPH,QTL_MPV,QTL_PLT,QTL_TBIL,QTL_TG,QTL_WAIST,QTL_WEIGHT	14
17	67876634	C	T	rs4569324	MODIFIER	Intron	BPTF	ENSG00000171634	ENST00000306378	-	-	Phe_250,Phe_250_2,Phe_278_1,Phe_386_9,Phe_389_1,Phe_418,Phe_428,Phe_428_1,Phe_443,Phe_512_7,Phe_741,Phe_745,Phe_773	13	QTL_ALT,QTL_BMI,QTL_EOSINO,QTL_GTP,QTL_HBA1C,QTL_HDLC,QTL_HEIGHT,QTL_LYMPH,QTL_MPV,QTL_PLT,QTL_TBIL,QTL_TG,QTL_WAIST,QTL_WEIGHT	14
17	67879040	AGGAATATTTTGTCAGTCTTTAGTATC	A	rs563027330	MODIFIER	Intron	BPTF	ENSG00000171634	ENST00000306378	-	-	Phe_250,Phe_250_2,Phe_278,Phe_278_1,Phe_386_9,Phe_418,Phe_428,Phe_428_1,Phe_512_7,Phe_741	10	QTL_ALT,QTL_BMI,QTL_EOSINO,QTL_GTP,QTL_HBA1C,QTL_HDLC,QTL_HEIGHT,QTL_PLT,QTL_TG,QTL_WAIST,QTL_WEIGHT	11
17	67882101	G	C	rs8074644	MODIFIER	Intron	BPTF	ENSG00000171634	ENST00000306378	-	-	Phe_250,Phe_250_2,Phe_278,Phe_278_1,Phe_386_9,Phe_389_1,Phe_418,Phe_428,Phe_428_1,Phe_443,Phe_512_7,Phe_741,Phe_745,Phe_773	14	QTL_ALT,QTL_BMI,QTL_EOSINO,QTL_GTP,QTL_HBA1C,QTL_HDLC,QTL_HEIGHT,QTL_LYMPH,QTL_PLT,QTL_TBIL,QTL_TG,QTL_WAIST,QTL_WEIGHT	13
17	67883456	TA	T	rs140912776	MODIFIER	Intron	BPTF	ENSG00000171634	ENST00000306378	-	-	Phe_250,Phe_250_2,Phe_278_1,Phe_386_9,Phe_389_1,Phe_418,Phe_428,Phe_428_1,Phe_443,Phe_512_7,Phe_741,Phe_745,Phe_773	13	QTL_ALT,QTL_BMI,QTL_EOSINO,QTL_GTP,QTL_HBA1C,QTL_HDLC,QTL_HEIGHT,QTL_LYMPH,QTL_MPV,QTL_TBIL,QTL_TG,QTL_WAIST,QTL_WEIGHT	13
17	67884421	CT	C	rs60432162	MODIFIER	Intron	BPTF	ENSG00000171634	ENST00000306378	-	-	Phe_250,Phe_250_2,Phe_278_1,Phe_386_9,Phe_418,Phe_428,Phe_428_1,Phe_512_7	8	QTL_ALT,QTL_BMI,QTL_CRP,QTL_EOSINO,QTL_GTP,QTL_HBA1C,QTL_HDLC,QTL_HEIGHT,QTL_LYMPH,QTL_TG,QTL_WAIST,QTL_WEIGHT	12
17	67892668	A	G	rs6504549	MODIFIER	Intron	BPTF	ENSG00000171634	ENST00000306378	-	-	Phe_250,Phe_250_2,Phe_278,Phe_278_1,Phe_386_9,Phe_389_1,Phe_418,Phe_428,Phe_428_1,Phe_443,Phe_512_7,Phe_741,Phe_745,Phe_773	14	QTL_ALT,QTL_BMI,QTL_EOSINO,QTL_GTP,QTL_HBA1C,QTL_HDLC,QTL_HEIGHT,QTL_LYMPH,QTL_TBIL,QTL_TG,QTL_WAIST,QTL_WEIGHT	12
17	67895948	T	A	rs11653507	MODIFIER	Intron	BPTF	ENSG00000171634	ENST00000306378	-	-	Phe_250,Phe_250_2,Phe_278_1,Phe_386_9,Phe_418,Phe_428,Phe_443,Phe_443_9,Phe_745	9	QTL_ALT,QTL_BMI,QTL_EOSINO,QTL_GTP,QTL_HBA1C,QTL_HDLC,QTL_HEIGHT,QTL_TG,QTL_WAIST,QTL_WEIGHT	10
17	67896164	G	A	rs59640213	MODIFIER	Intron	BPTF	ENSG00000171634	ENST00000306378	-	-	Phe_250,Phe_250_2,Phe_278_1,Phe_386_9,Phe_389_1	5	QTL_ALT,QTL_BMI,QTL_EOSINO,QTL_GTP,QTL_HBA1C,QTL_HDLC,QTL_HEIGHT,QTL_TG,QTL_WAIST,QTL_WEIGHT	10
17	67896391	G	C	rs61676547	MODIFIER	Intron	BPTF	ENSG00000171634	ENST00000306378	-	-	Phe_250,Phe_250_2,Phe_278,Phe_278_1,Phe_365_2,Phe_386_9,Phe_389_1,Phe_418,Phe_428,Phe_428_1,Phe_512_7,Phe_741,Phe_745	13	QTL_ALT,QTL_BMI,QTL_CRP,QTL_EOSINO,QTL_GTP,QTL_HBA1C,QTL_HDLC,QTL_HEIGHT,QTL_LYMPH,QTL_TBIL,QTL_TG,QTL_WAIST,QTL_WEIGHT	13
17	67896636	T	C	rs56148300	MODIFIER	Intron	BPTF	ENSG00000171634	ENST00000306378	-	-	Phe_250,Phe_250_2,Phe_278,Phe_278_1,Phe_365_2,Phe_386_9,Phe_389_1,Phe_418,Phe_428,Phe_428_1,Phe_512_7,Phe_741,Phe_745,Phe_773	14	QTL_ALT,QTL_BMI,QTL_EOSINO,QTL_GTP,QTL_HBA1C,QTL_HDLC,QTL_HEIGHT,QTL_TBIL,QTL_TG,QTL_WAIST,QTL_WEIGHT	11
17	67898661	CT	C	rs11289448	MODIFIER	Intron	BPTF	ENSG00000171634	ENST00000306378	-	-	Phe_250,Phe_250_2,Phe_386_9,Phe_418,Phe_428,Phe_512_7	6	QTL_ALT,QTL_BMI,QTL_EOSINO,QTL_GTP,QTL_HBA1C,QTL_HDLC,QTL_HEIGHT,QTL_PLT,QTL_PP,QTL_TG,QTL_WAIST,QTL_WEIGHT	12
17	67910812	AT	A	rs202228218	MODIFIER	Intron	BPTF	ENSG00000171634	ENST00000306378	-	-	Phe_250,Phe_250_2,Phe_386_9,Phe_418,Phe_428,Phe_428_1,Phe_512_7	7	QTL_ALT,QTL_BMI,QTL_EOSINO,QTL_GTP,QTL_HBA1C,QTL_HDLC,QTL_HEIGHT,QTL_LYMPH,QTL_TBIL,QTL_TG,QTL_WAIST,QTL_WEIGHT	12
17	67971827	C	CA	rs575119720	MODIFIER	Intron	BPTF	ENSG00000171634	ENST00000306378	-	-	Phe_250,Phe_250_2,Phe_386_9,Phe_428	4	QTL_ALT,QTL_BMI,QTL_CRP,QTL_EOSINO,QTL_GTP,QTL_HBA1C,QTL_HEIGHT,QTL_TG,QTL_WAIST,QTL_WEIGHT	10
17	67974721	G	T	rs62086044	MODIFIER	Intron	BPTF	ENSG00000171634	ENST00000306378	-	-	Phe_250,Phe_250_2,Phe_278_1,Phe_365_2,Phe_386_9,Phe_418,Phe_428,Phe_745	8	QTL_ALT,QTL_BMI,QTL_CRP,QTL_EOSINO,QTL_GTP,QTL_HBA1C,QTL_HDLC,QTL_HEIGHT,QTL_TBIL,QTL_TG,QTL_WAIST,QTL_WEIGHT	12
17	67980937	C	T	rs7210027	MODIFIER	Intron	BPTF	ENSG00000171634	ENST00000306378	-	-	Phe_250,Phe_250_2,Phe_278_1,Phe_365_2,Phe_386_9,Phe_418,Phe_428,Phe_428_1,Phe_745	9	QTL_ALT,QTL_BMI,QTL_CRP,QTL_EOSINO,QTL_GTP,QTL_HBA1C,QTL_HDLC,QTL_HEIGHT,QTL_TBIL,QTL_TG,QTL_WAIST,QTL_WEIGHT	12
17	67984173	G	A	rs11656743	MODIFIER	3'UTR	BPTF	ENSG00000171634	ENST00000306378	-	-	Phe_250,Phe_250_2,Phe_278_1,Phe_365_2,Phe_386_9,Phe_389_1,Phe_418,Phe_428,Phe_745	9	QTL_ALT,QTL_BMI,QTL_CRP,QTL_EOSINO,QTL_GTP,QTL_HBA1C,QTL_HDLC,QTL_HEIGHT,QTL_TBIL,QTL_TG,QTL_WAIST,QTL_WEIGHT	12
17	68049715	G	A	rs74354868	MODIFIER	Downstream gene	KPNA2	ENSG00000182481	ENST00000330459	-	-	Phe_250,Phe_250_2,Phe_386_9	3	QTL_ALT,QTL_BMI,QTL_CRE,QTL_EGFR,QTL_EOSINO,QTL_GTP,QTL_HBA1C,QTL_HDLC,QTL_HEIGHT,QTL_LYMPH,QTL_TG,QTL_WAIST,QTL_WEIGHT	13
17	68102013	A	G	rs75868869	MODIFIER	Upstream gene	-	ENSG00000265055	ENST00000579629	-	-	Phe_386_9	1	QTL_ALT,QTL_BMI,QTL_CRE,QTL_EGFR,QTL_EOSINO,QTL_GTP,QTL_HBA1C,QTL_HDLC,QTL_LYMPH,QTL_TG,QTL_WAIST,QTL_WEIGHT	12
17	68289252	G	C	rs2190760	MODIFIER	Intron	SLC16A6	ENSG00000108932	ENST00000580666	-	-	-	0	QTL_HEIGHT,QTL_MCV,QTL_MONO	3
17	68378882	C	T	rs74605448	MODIFIER	Intron	ARSG	ENSG00000141337	ENST00000621439	-	-	-	0	QTL_NEUTRO	1
17	68402670	G	A	rs149744813	MODIFIER	Intron	ARSG	ENSG00000141337	ENST00000621439	-	-	Phe_580_31	1	-	0
17	68443464	T	C	rs2909207	MODIFIER	Intron	WIPI1	ENSG00000070540	ENST00000262139	-	-	-	0	QTL_ALB,QTL_ALP,QTL_CRE,QTL_EGFR,QTL_GLU,QTL_LDLC,QTL_MCHC,QTL_RDW	8
17	68447788	C	T	rs1808333	MODIFIER	Intron	WIPI1	ENSG00000070540	ENST00000262139	-	-	-	0	QTL_ALB,QTL_ALP,QTL_AST,QTL_RDW	4
17	68452349	A	G	rs1808335	MODIFIER	Intron	WIPI1	ENSG00000070540	ENST00000262139	-	-	-	0	QTL_ALB,QTL_ALP,QTL_CRE,QTL_EGFR,QTL_GLU,QTL_HEIGHT,QTL_MCHC,QTL_RDW	8
17	68452981	G	A	rs883541	MODERATE	Missense	WIPI1	ENSG00000070540	ENST00000262139	c.92C>T	p.Thr31Ile	-	0	QTL_ALB,QTL_ALP,QTL_CRE,QTL_EGFR,QTL_GLU,QTL_HEIGHT,QTL_MCHC,QTL_RDW	8
17	68457179	A	C	rs67556103	MODIFIER	Intron	WIPI1	ENSG00000070540	ENST00000262139	-	-	-	0	QTL_ALB,QTL_ALP,QTL_ALT,QTL_AST,QTL_CALCIUM,QTL_GLU	6
17	68461517	C	T	rs2909211	MODIFIER	Upstream gene	WIPI1	ENSG00000070540	ENST00000262139	-	-	-	0	QTL_ALB,QTL_ALP,QTL_CRE,QTL_EGFR,QTL_GLU,QTL_HEIGHT,QTL_MCHC,QTL_RDW	8
17	68685441	G	A	rs35186465	MODIFIER	Intron	LINC01482	ENSG00000267659	ENST00000587999	-	-	Phe_383	1	-	0
17	68892979	C	T	rs1156340	MODIFIER	Intron	ABCA8	ENSG00000141338	ENST00000586539	-	-	-	0	QTL_ALB,QTL_CALCIUM,QTL_HDLC,QTL_LDLC,QTL_TG	5
17	69063582	CTTTGT	C	rs112976907	MODIFIER	Upstream gene	ABCA9	ENSG00000154258	ENST00000340001	-	-	-	0	QTL_ALB,QTL_CALCIUM,QTL_HB,QTL_HT,QTL_LDLC,QTL_MCH,QTL_MCV,QTL_TC,QTL_TP	9
17	69085137	A	G	rs77542162	MODERATE	Missense	ABCA6	ENSG00000154262	ENST00000284425	c.4075T>C	p.Cys1359Arg	Phe_272,Phe_272_1,Phe_272_11,Phe_274,Phe_274_1	5	QTL_ALB,QTL_BUN,QTL_CALCIUM,QTL_HBA1C,QTL_HB,QTL_HEIGHT,QTL_HT,QTL_LDLC,QTL_MCH,QTL_MCV,QTL_PLT,QTL_RDW,QTL_TC,QTL_TG	14
17	69086821	C	G	rs740516	MODIFIER	Intron	ABCA6	ENSG00000154262	ENST00000284425	-	-	Phe_272,Phe_272_1,Phe_272_11	3	QTL_ALB,QTL_HB,QTL_LDLC,QTL_MCH,QTL_MCV,QTL_TC	6
17	69447271	G	A	rs11869161	MODIFIER	Intron	MAP2K6	ENSG00000108984	ENST00000590474	-	-	Phe_365	1	QTL_HEIGHT,QTL_WEIGHT	2
17	69630327	T	G	rs9893013	MODIFIER	Intron	LINC01483	ENSG00000227517	ENST00000591334	-	-	Phe_428	1	-	0
17	69835927	TTGTC	T	rs67448231	MODIFIER	Intron	LINC01483	ENSG00000227517	ENST00000591334	-	-	Phe_612_2	1	QTL_LDLC	1
17	69836921	T	C	rs12949999	MODIFIER	Intron	LINC01483	ENSG00000227517	ENST00000591334	-	-	Phe_380_4	1	-	0
17	69879918	G	A	rs6501353	MODIFIER	Intron	LINC01483	ENSG00000227517	ENST00000591334	-	-	-	0	QTL_HBA1C,QTL_HEIGHT,QTL_MCHC	3
17	70161184	G	A	rs28688305	MODIFIER	Intergenic	-	-	-	-	-	-	0	QTL_HEIGHT,QTL_MONO,QTL_WEIGHT	3
17	70246405	A	G	rs236567	MODIFIER	Downstream gene	CALM2P1	ENSG00000267170	ENST00000585658	-	-	Phe_454,Phe_454_1	2	QTL_WEIGHT	1
17	70279732	T	TA	rs11447883	MODIFIER	Intergenic	-	-	-	-	-	-	0	QTL_AST,QTL_EOSINO	2
17	70351312	T	C	rs312756	MODIFIER	Intron	-	ENSG00000267109	ENST00000592809	-	-	Phe_427_2	1	QTL_ALT,QTL_AST,QTL_BMI,QTL_EOSINO,QTL_WEIGHT	5
17	70351774	A	G	rs312759	MODIFIER	Intron	-	ENSG00000267109	ENST00000592809	-	-	Phe_427_2	1	QTL_ALT,QTL_AST,QTL_BMI,QTL_EOSINO,QTL_WEIGHT	5
17	70379805	T	C	rs4485410	MODIFIER	Intergenic	-	-	-	-	-	-	0	QTL_AST,QTL_BMI,QTL_EOSINO,QTL_WEIGHT	4
17	70423189	G	A	rs16975758	MODIFIER	Intergenic	-	-	-	-	-	-	0	QTL_ALT,QTL_AST,QTL_EOSINO,QTL_HDLC,QTL_TG,QTL_WEIGHT	6
17	70443519	A	G	rs2159437	MODIFIER	Intergenic	-	-	-	-	-	Phe_427_2	1	QTL_ALT,QTL_AST,QTL_BMI,QTL_EOSINO,QTL_HDLC,QTL_TG,QTL_WEIGHT	7
17	70445797	C	T	rs1120297	MODIFIER	Intergenic	-	-	-	-	-	Phe_427_2	1	QTL_ALT,QTL_AST,QTL_BMI,QTL_EOSINO,QTL_HDLC,QTL_TG,QTL_WEIGHT	7
17	70634912	T	TC	rs11454851	MODIFIER	Intergenic	-	-	-	-	-	Phe_471	1	-	0
17	71123149	G	A	rs6501436	MODIFIER	Intron	CASC17	ENSG00000260785	ENST00000659670	-	-	Phe_185	1	-	0
17	71315812	T	C	rs7223448	MODIFIER	Intergenic	-	-	-	-	-	Phe_727_1,Phe_735_3	2	QTL_HEIGHT,QTL_WEIGHT	2
17	71329180	T	A	rs11867564	MODIFIER	Intergenic	-	-	-	-	-	Phe_727_1,Phe_735_3	2	QTL_HEIGHT	1
17	71476022	A	C	rs12941198	MODIFIER	Intergenic	-	-	-	-	-	Phe_374_3	1	-	0
17	71515958	G	A	rs10512572	MODIFIER	Intergenic	-	-	-	-	-	Phe_705_3	1	-	0
17	71644433	T	C	rs9893864	MODIFIER	Intergenic	-	-	-	-	-	Phe_706,Phe_706_2	2	-	0
17	71644623	A	G	rs9916018	MODIFIER	Intergenic	-	-	-	-	-	Phe_706,Phe_706_2	2	-	0
17	71933679	C	A	rs12937757	MODIFIER	Intergenic	-	-	-	-	-	-	0	QTL_HEIGHT	1
17	71981947	A	G	rs8069518	MODIFIER	Intergenic	-	-	-	-	-	Phe_700	1	-	0
17	72033997	C	T	rs3744316	MODIFIER	Intron	LINC01152	ENSG00000256124	ENST00000472655	-	-	Phe_454,Phe_454_1	2	QTL_GTP	1
17	72039299	C	T	rs2058745	MODIFIER	Non coding transcript exon	LINC01152	ENSG00000256124	ENST00000472655	-	-	Phe_454,Phe_454_1	2	QTL_GTP	1
17	72078007	T	C	rs9913936	MODIFIER	Intron	LINC02097	ENSG00000226101	ENST00000419257	-	-	-	0	QTL_ALT,QTL_GTP	2
17	72096818	T	C	rs1861496	MODIFIER	Downstream gene	LINC02097	ENSG00000226101	ENST00000419257	-	-	Phe_381_11,Phe_706_2	2	-	0
17	72111741	A	G	rs9911723	MODIFIER	Intron	SOX9-AS1	ENSG00000234899	ENST00000662263	-	-	Phe_720	1	QTL_ALT,QTL_GTP	2
17	72300402	A	G	rs11653006	MODIFIER	Intron	LINC00511	ENSG00000227036	ENST00000648631	-	-	-	0	QTL_HDLC,QTL_TG	2
17	72352881	T	C	rs56008432	MODIFIER	Intron	LINC00511	ENSG00000227036	ENST00000648631	-	-	Phe_594,Phe_594_1	2	QTL_CALCIUM	1
17	72355133	C	A	rs9911577	MODIFIER	Intron	LINC00511	ENSG00000227036	ENST00000648631	-	-	Phe_594,Phe_594_1	2	-	0
17	72380036	G	T	rs8077245	MODIFIER	Intron	LINC00511	ENSG00000227036	ENST00000648631	-	-	Phe_241	1	-	0
17	72407549	C	G	rs141389156	MODIFIER	Intron	LINC00511	ENSG00000227036	ENST00000648631	-	-	-	0	QTL_CRE,QTL_EGFR	2
17	72412941	G	A	rs36068942	MODIFIER	Intron	LINC00511	ENSG00000227036	ENST00000648631	-	-	Phe_153	1	-	0
17	72641295	A	C	rs117724951	MODIFIER	Downstream gene	SLC39A11	ENSG00000133195	ENST00000255559	-	-	Phe_208	1	-	0
17	72649613	C	T	rs3924957	MODIFIER	Intron	SLC39A11	ENSG00000133195	ENST00000255559	-	-	-	0	QTL_HDLC	1
17	73010269	C	T	rs12600932	MODIFIER	Intron	SLC39A11	ENSG00000133195	ENST00000255559	-	-	Phe_250_2	1	QTL_HBA1C	1
17	73031404	G	A	rs9912666	MODIFIER	Intron	SLC39A11	ENSG00000133195	ENST00000255559	-	-	Phe_250,Phe_250_2	2	QTL_HBA1C,QTL_WEIGHT	2
17	73092704	C	T	rs117981338	MODIFIER	Upstream gene	SLC39A11	ENSG00000133195	ENST00000255559	-	-	-	0	QTL_PLT	1
17	73128764	G	A	rs6501601	MODIFIER	Intergenic	-	-	-	-	-	-	0	QTL_BMI,QTL_HEIGHT,QTL_WEIGHT	3
17	73130011	C	T	rs35537311	MODIFIER	Intergenic	-	-	-	-	-	-	0	QTL_BMI,QTL_HEIGHT,QTL_WEIGHT	3
17	73139660	G	A	rs4969072	MODIFIER	Intergenic	-	-	-	-	-	-	0	QTL_BMI,QTL_HEIGHT,QTL_WEIGHT	3
17	73212508	GC	G	rs10717516	MODIFIER	Downstream gene	COG1	ENSG00000166685	ENST00000299886	-	-	-	0	QTL_MCH,QTL_MCV,QTL_RBC,QTL_RDW	4
17	73216980	T	G	rs8182271	MODIFIER	Intron	FAM104A	ENSG00000133193	ENST00000405159	-	-	-	0	QTL_MCH,QTL_MCV,QTL_RBC,QTL_RDW	4
17	73223646	TA	T	rs11362443	MODIFIER	Intron	FAM104A	ENSG00000133193	ENST00000405159	-	-	-	0	QTL_MCH,QTL_MCV,QTL_RBC,QTL_RDW	4
17	73233585	T	C	rs9916323	MODIFIER	Intron	C17orf80	ENSG00000141219	ENST00000535032	-	-	-	0	QTL_MCH,QTL_MCV,QTL_RBC,QTL_RDW	4
17	73639565	T	C	rs62063639	MODIFIER	Intron	SDK2	ENSG00000069188	ENST00000392650	-	-	-	0	QTL_HR	1
17	74442833	C	G	rs2670824	MODIFIER	Intron	GPRC5C	ENSG00000170412	ENST00000392627	-	-	-	0	QTL_ALP	1
17	74694690	G	A	rs9906320	MODIFIER	3'UTR	CD300LF	ENSG00000186074	ENST00000326165	-	-	-	0	QTL_ALB,QTL_CRP,QTL_LYMPH,QTL_MONO,QTL_NEUTRO,QTL_PLT,QTL_RDW,QTL_WBC	8
17	74699028	T	C	rs2384955	MODIFIER	Intron	CD300LF	ENSG00000186074	ENST00000326165	-	-	-	0	QTL_ALB,QTL_CRP,QTL_LYMPH,QTL_MONO,QTL_NEUTRO,QTL_PLT,QTL_RDW,QTL_WBC	8
17	74699072	C	T	rs2084312	MODIFIER	Intron	CD300LF	ENSG00000186074	ENST00000326165	-	-	-	0	QTL_ALB,QTL_CRP,QTL_LYMPH,QTL_MCHC,QTL_MONO,QTL_NEUTRO,QTL_PLT,QTL_RDW,QTL_WBC	9
17	74706775	C	T	rs1037170	MODIFIER	Intron	CD300LF	ENSG00000186074	ENST00000326165	-	-	-	0	QTL_CRP,QTL_LYMPH,QTL_MONO,QTL_NEUTRO,QTL_PLT,QTL_WBC	6
17	75176617	AAAC	A	rs150250836	MODIFIER	Intron	SUMO2	ENSG00000188612	ENST00000420826	-	-	-	0	QTL_CRP,QTL_GTP	2
17	75370940	C	T	rs2033609	MODIFIER	Intron	GRB2	ENSG00000177885	ENST00000316804	-	-	-	0	QTL_AST,QTL_CRE,QTL_EGFR,QTL_HEIGHT,QTL_TG	5
17	75398368	A	C	rs9892325	MODIFIER	Intron	GRB2	ENSG00000177885	ENST00000316804	-	-	-	0	QTL_AST,QTL_CRE,QTL_EGFR,QTL_HEIGHT,QTL_TG	5
17	75403517	G	A	rs12604003	MODIFIER	Intron	GRB2	ENSG00000177885	ENST00000316804	-	-	-	0	QTL_AST,QTL_CRE,QTL_EGFR,QTL_HEIGHT,QTL_TG	5
17	75429818	C	T	rs35584364	MODIFIER	Upstream gene	Y_RNA	ENSG00000202332	ENST00000365462	-	-	Phe_250_2	1	QTL_ALT,QTL_AST,QTL_HEIGHT,QTL_TG	4
17	75507408	G	C	rs10852764	MODIFIER	Intron	CASKIN2	ENSG00000177303	ENST00000321617	-	-	-	0	QTL_CALCIUM	1
17	75765885	C	T	rs1979215	MODIFIER	Upstream gene	GALK1	ENSG00000108479	ENST00000588479	-	-	Phe_244,Phe_244_4,Phe_272,Phe_272_1,Phe_272_11	5	QTL_ALT,QTL_BMI,QTL_EOSINO,QTL_GLU,QTL_HDLC,QTL_LDLC,QTL_RDW,QTL_TG,QTL_WEIGHT	9
17	75771356	A	G	rs4485425	MODIFIER	Intergenic	-	-	-	-	-	Phe_244,Phe_272,Phe_272_1,Phe_272_11	4	QTL_ALT,QTL_BMI,QTL_EOSINO,QTL_GLU,QTL_HBA1C,QTL_HDLC,QTL_HT,QTL_LDLC,QTL_TBIL,QTL_TC,QTL_TG,QTL_TP,QTL_WEIGHT	13
17	75777025	G	A	rs10338	MODIFIER	3'UTR	H3-3B	ENSG00000132475	ENST00000254810	-	-	-	0	QTL_ALT,QTL_EOSINO,QTL_GLU	3
17	75783117	A	C	rs8076052	MODIFIER	Upstream gene	UNK	ENSG00000132478	ENST00000589666	-	-	Phe_244,Phe_272,Phe_272_1,Phe_272_11	4	QTL_ALT,QTL_BMI,QTL_EOSINO,QTL_GLU,QTL_HBA1C,QTL_HDLC,QTL_HT,QTL_LDLC,QTL_TBIL,QTL_TC,QTL_TG,QTL_TP,QTL_WEIGHT	13
17	75801694	C	A	rs11652539	MODIFIER	Intron	UNK	ENSG00000132478	ENST00000589666	-	-	Phe_244,Phe_272,Phe_272_1,Phe_272_11	4	QTL_ALT,QTL_BMI,QTL_EOSINO,QTL_GLU,QTL_HBA1C,QTL_HB,QTL_HDLC,QTL_HT,QTL_LDLC,QTL_TG,QTL_WEIGHT	11
17	75805073	T	C	rs9900933	MODIFIER	Intron	UNK	ENSG00000132478	ENST00000589666	-	-	Phe_272,Phe_272_1	2	QTL_ALT,QTL_BMI,QTL_EOSINO,QTL_GLU,QTL_HBA1C,QTL_HB,QTL_HDLC,QTL_HT,QTL_LDLC,QTL_TBIL,QTL_TG,QTL_WEIGHT	12
17	75814319	C	T	rs11658385	MODIFIER	Intron	UNK	ENSG00000132478	ENST00000589666	-	-	Phe_244,Phe_272,Phe_272_1	3	QTL_ALT,QTL_BMI,QTL_EOSINO,QTL_GLU,QTL_HBA1C,QTL_HB,QTL_HDLC,QTL_HT,QTL_LDLC,QTL_RDW,QTL_TG,QTL_WEIGHT	12
17	75826516	G	GC	rs5822105	MODIFIER	Downstream gene	UNK	ENSG00000132478	ENST00000589666	-	-	Phe_272,Phe_272_1	2	QTL_ALT,QTL_BMI,QTL_EOSINO,QTL_GLU,QTL_HBA1C,QTL_HB,QTL_HDLC,QTL_HT,QTL_LDLC,QTL_RBC,QTL_RDW,QTL_TBIL,QTL_TG,QTL_WEIGHT	14
17	75828040	T	C	rs7210574	MODIFIER	Downstream gene	UNK	ENSG00000132478	ENST00000589666	-	-	Phe_272,Phe_272_1,Phe_411_4	3	QTL_ALT,QTL_BMI,QTL_EOSINO,QTL_GLU,QTL_HBA1C,QTL_HB,QTL_HDLC,QTL_HT,QTL_LDLC,QTL_RBC,QTL_RDW,QTL_SBP,QTL_TG,QTL_WEIGHT	14
17	75830325	G	C	rs2290769	MODIFIER	Downstream gene	UNK	ENSG00000132478	ENST00000589666	-	-	Phe_272,Phe_272_1,Phe_401,Phe_401_1	4	QTL_ALT,QTL_BMI,QTL_EOSINO,QTL_HT,QTL_MPV,QTL_PLT,QTL_RBC,QTL_RDW,QTL_SBP,QTL_WEIGHT	10
17	75832822	G	A	rs112267124	MODIFIER	Intron	UNC13D	ENSG00000092929	ENST00000207549	-	-	Phe_272,Phe_272_1,Phe_401,Phe_401_1	4	QTL_ALT,QTL_BMI,QTL_EOSINO,QTL_HT,QTL_MPV,QTL_PLT,QTL_RBC,QTL_RDW,QTL_SBP,QTL_WEIGHT	10
17	75838299	A	G	rs112196783	MODIFIER	Intron	UNC13D	ENSG00000092929	ENST00000207549	-	-	Phe_401,Phe_401_1,Phe_411,Phe_411_3	4	QTL_RBC	1
17	75841128	C	T	rs11868308	MODIFIER	Intron	UNC13D	ENSG00000092929	ENST00000207549	-	-	Phe_272,Phe_272_1,Phe_401,Phe_401_1	4	QTL_ALT,QTL_BMI,QTL_EOSINO,QTL_HB,QTL_HT,QTL_MPV,QTL_PLT,QTL_RBC,QTL_RDW,QTL_SBP,QTL_WEIGHT	11
17	75841876	G	A	rs9894244	MODIFIER	Intron	UNC13D	ENSG00000092929	ENST00000207549	-	-	Phe_272,Phe_272_1,Phe_401,Phe_411,Phe_411_4	5	QTL_ALT,QTL_BMI,QTL_EOSINO,QTL_GLU,QTL_HBA1C,QTL_HDLC,QTL_LDLC,QTL_RDW,QTL_SBP,QTL_TG,QTL_WEIGHT	11
17	75841938	G	A	rs9894291	MODIFIER	Intron	UNC13D	ENSG00000092929	ENST00000207549	-	-	Phe_272,Phe_272_1,Phe_401,Phe_411_4	4	QTL_ALT,QTL_BMI,QTL_EOSINO,QTL_GLU,QTL_HBA1C,QTL_HDLC,QTL_LDLC,QTL_RDW,QTL_SBP,QTL_TG,QTL_WEIGHT	11
17	75843417	G	A	rs9903200	MODIFIER	Intron	UNC13D	ENSG00000092929	ENST00000207549	-	-	Phe_272,Phe_272_1	2	QTL_ALT,QTL_BMI,QTL_EOSINO,QTL_LDLC,QTL_RDW,QTL_SBP,QTL_TG,QTL_TP,QTL_WEIGHT	9
17	75855032	C	A	rs55868394	MODIFIER	Intron	WBP2	ENSG00000132471	ENST00000254806	-	-	-	0	QTL_ALT,QTL_BMI,QTL_MPV,QTL_PLT,QTL_RDW,QTL_WEIGHT	6
17	75856035	G	C	rs936395	MODIFIER	Upstream gene	WBP2	ENSG00000132471	ENST00000254806	-	-	Phe_401,Phe_401_1,Phe_411,Phe_411_3	4	QTL_GLU,QTL_RBC	2
17	75857997	A	C	rs9897770	MODIFIER	Upstream gene	WBP2	ENSG00000132471	ENST00000254806	-	-	-	0	QTL_ALT,QTL_CRE,QTL_EGFR,QTL_TG,QTL_WEIGHT	5
17	75872207	A	G	rs2199048	MODIFIER	Downstream gene	TRIM47	ENSG00000132481	ENST00000254816	-	-	Phe_272,Phe_272_1,Phe_401,Phe_401_1	4	QTL_ALT,QTL_BMI,QTL_CRE,QTL_EOSINO,QTL_LDLC,QTL_SBP,QTL_TC,QTL_TG,QTL_WEIGHT	9
17	75884975	G	C	rs7207180	MODIFIER	Downstream gene	TRIM65	ENSG00000141569	ENST00000269383	-	-	Phe_272,Phe_272_1,Phe_401,Phe_401_1	4	QTL_ALT,QTL_BMI,QTL_EOSINO,QTL_HBA1C,QTL_LDLC,QTL_RDW,QTL_SBP,QTL_TG,QTL_TP,QTL_WEIGHT	10
17	75888112	A	T	rs8081954	MODIFIER	Downstream gene	TRIM65	ENSG00000141569	ENST00000269383	-	-	Phe_272,Phe_272_1,Phe_401,Phe_401_1	4	QTL_ALT,QTL_BMI,QTL_EOSINO,QTL_HBA1C,QTL_LDLC,QTL_RDW,QTL_TG,QTL_TP,QTL_WEIGHT	9
17	75910853	G	A	rs9302994	MODIFIER	Intron	FBF1	ENSG00000188878	ENST00000636174	-	-	Phe_272,Phe_272_1	2	QTL_ALT,QTL_BMI,QTL_EOSINO,QTL_LDLC,QTL_RDW,QTL_TG,QTL_TP,QTL_WEIGHT	8
17	76277084	G	A	rs164011	MODIFIER	Intron	QRICH2	ENSG00000129646	ENST00000680821	-	-	Phe_274,Phe_274_1	2	QTL_TG,QTL_UA	2
17	76285310	T	C	rs77244849	MODIFIER	Intron	QRICH2	ENSG00000129646	ENST00000680821	-	-	Phe_274,Phe_274_1	2	QTL_TG,QTL_UA	2
17	76312352	G	A	rs4789278	MODIFIER	Intron	PRPSAP1	ENSG00000161542	ENST00000446526	-	-	-	0	QTL_UA	1
17	76387026	CG	C	rs549579958	MODIFIER	Downstream gene	UBE2O	ENSG00000175931	ENST00000319380	-	-	-	0	QTL_LYMPH,QTL_WBC	2
17	76387028	T	C	rs138977514	MODIFIER	Downstream gene	UBE2O	ENSG00000175931	ENST00000319380	-	-	-	0	QTL_LYMPH,QTL_WBC	2
17	76407913	C	T	rs61028962	MODIFIER	Intron	UBE2O	ENSG00000175931	ENST00000319380	-	-	-	0	QTL_MCH,QTL_MCV	2
17	76688776	T	C	rs7219390	MODIFIER	Intron	MXRA7	ENSG00000182534	ENST00000449428	-	-	-	0	QTL_HR,QTL_NEUTRO	2
17	76714046	T	C	rs2240775	MODIFIER	Downstream gene	JMJD6	ENSG00000070495	ENST00000397625	-	-	-	0	QTL_HR,QTL_NEUTRO,QTL_WBC	3
17	77320798	A	G	rs1436138	MODIFIER	Intron	SEPTIN9	ENSG00000184640	ENST00000427177	-	-	Phe_401,Phe_401_1	2	QTL_DBP,QTL_MAP,QTL_SBP	3
17	77374192	T	C	rs3987888	MODIFIER	Intron	SEPTIN9	ENSG00000184640	ENST00000427177	-	-	-	0	QTL_GTP,QTL_NEUTRO,QTL_WBC	3
17	77390751	A	G	rs2627202	MODIFIER	Intron	SEPTIN9	ENSG00000184640	ENST00000427177	-	-	-	0	QTL_HEIGHT,QTL_PP	2
17	77562037	C	T	rs372342296	MODIFIER	Non coding transcript exon	-	ENSG00000267506	ENST00000590398	-	-	-	0	QTL_GLU	1
17	78051531	G	A	rs4411562	MODIFIER	Intron	TNRC6C	ENSG00000078687	ENST00000696270	-	-	-	0	QTL_CRE,QTL_EGFR	2
17	78062601	A	T	rs16970784	MODIFIER	Intron	TNRC6C	ENSG00000078687	ENST00000696270	-	-	-	0	QTL_CRE	1
17	78123984	A	G	rs2613522	LOW	Splice donor 5th base	TMC6	ENSG00000141524	ENST00000590602	-	-	-	0	QTL_CRE,QTL_HBA1C,QTL_HB,QTL_HT,QTL_MCH,QTL_MCV,QTL_PLT,QTL_RBC,QTL_RDW,QTL_TBIL	10
17	78125783	A	G	rs2748427	MODERATE	Missense	TMC6	ENSG00000141524	ENST00000590602	c.373T>C	p.Trp125Arg	-	0	QTL_HBA1C,QTL_HB,QTL_HT,QTL_MCH,QTL_MCV,QTL_PLT,QTL_RBC,QTL_RDW,QTL_TBIL	9
17	78128729	A	AG	rs3834968	MODIFIER	5'UTR	TMC6	ENSG00000141524	ENST00000590602	-	-	-	0	QTL_HBA1C,QTL_HB,QTL_HT,QTL_MCH,QTL_MCV,QTL_PLT,QTL_RBC,QTL_RDW,QTL_TBIL	9
17	78128784	C	G	rs2748424	MODIFIER	Upstream gene	TMC6	ENSG00000141524	ENST00000590602	-	-	-	0	QTL_HBA1C,QTL_HB,QTL_MCH,QTL_MCV,QTL_PLT,QTL_RBC,QTL_RDW,QTL_TBIL	8
17	78130123	T	G	rs429216	MODIFIER	Upstream gene	TMC6	ENSG00000141524	ENST00000590602	-	-	-	0	QTL_HBA1C,QTL_HB,QTL_MCH,QTL_MCV,QTL_PLT,QTL_RBC,QTL_RDW,QTL_TBIL	8
17	78251462	C	T	rs11868431	MODIFIER	Downstream gene	-	ENSG00000283914	ENST00000638890	-	-	-	0	QTL_MONO,QTL_WBC	2
17	78253601	A	T	rs11657271	MODIFIER	Downstream gene	-	ENSG00000283914	ENST00000638890	-	-	-	0	QTL_EOSINO,QTL_WBC	2
17	78257915	G	A	rs12952267	MODIFIER	Downstream gene	LINC01993	ENSG00000204277	ENST00000374945	-	-	Phe_244,Phe_244_4	2	-	0
17	78321338	G	T	rs9747523	MODIFIER	Intron	-	ENSG00000267737	ENST00000586321	-	-	Phe_740_11	1	QTL_ALT,QTL_AST	2
17	78331306	G	A	rs8065221	MODIFIER	Intron	-	ENSG00000267737	ENST00000586321	-	-	-	0	QTL_ALT,QTL_AST,QTL_CRP	3
17	78338705	G	C	rs6501199	MODIFIER	Intron	-	ENSG00000267737	ENST00000586321	-	-	Phe_735_3	1	QTL_AST,QTL_CRP,QTL_PLT	3
17	78352749	G	C	rs12944581	MODIFIER	Downstream gene	SOCS3	ENSG00000184557	ENST00000330871	-	-	-	0	QTL_CRP,QTL_PLT	2
17	78389622	C	CT	rs34954607	MODIFIER	Intron	PGS1	ENSG00000087157	ENST00000262764	-	-	-	0	QTL_AST,QTL_CRP,QTL_HDLC,QTL_RDW,QTL_TC,QTL_TG,QTL_TP	7
17	78391282	G	T	rs11657987	MODIFIER	Intron	PGS1	ENSG00000087157	ENST00000262764	-	-	Phe_272_12	1	QTL_AST,QTL_HDLC,QTL_HEIGHT,QTL_LDLC,QTL_RDW,QTL_TC,QTL_TG	7
17	78399669	C	T	rs12450500	MODIFIER	Intron	PGS1	ENSG00000087157	ENST00000262764	-	-	Phe_272_12	1	QTL_AST,QTL_CRP,QTL_HB,QTL_HDLC,QTL_LDLC,QTL_MCHC,QTL_RDW,QTL_TC,QTL_TG	9
17	78399775	A	G	rs12944051	MODIFIER	Intron	PGS1	ENSG00000087157	ENST00000262764	-	-	Phe_272_12	1	QTL_AST,QTL_CRP,QTL_HB,QTL_HDLC,QTL_LDLC,QTL_MCHC,QTL_RDW,QTL_TC,QTL_TG	9
17	78404248	G	A	rs12601079	MODIFIER	Intron	PGS1	ENSG00000087157	ENST00000262764	-	-	Phe_272_12	1	QTL_AST,QTL_CRP,QTL_HB,QTL_HDLC,QTL_LDLC,QTL_MCHC,QTL_RDW,QTL_TC,QTL_TG	9
17	78406035	G	A	rs2376584	MODIFIER	Intron	PGS1	ENSG00000087157	ENST00000262764	-	-	-	0	QTL_AST,QTL_HDLC,QTL_HEIGHT,QTL_LDLC,QTL_TC,QTL_TG	6
17	78407903	G	A	rs4129767	MODIFIER	Intron	PGS1	ENSG00000087157	ENST00000262764	-	-	Phe_272_12	1	QTL_AST,QTL_HDLC,QTL_LDLC,QTL_RDW,QTL_TC,QTL_TG	6
17	78410089	T	C	rs4969145	MODIFIER	Intron	PGS1	ENSG00000087157	ENST00000262764	-	-	Phe_272_12	1	QTL_CRP,QTL_HB,QTL_HDLC,QTL_LDLC,QTL_MCHC,QTL_RDW,QTL_TC,QTL_TG	8
17	78443755	T	G	rs8081627	MODIFIER	Intron	DNAH17	ENSG00000187775	ENST00000389840	-	-	-	0	QTL_LYMPH	1
17	78449149	G	C	rs7223548	MODIFIER	Intron	DNAH17	ENSG00000187775	ENST00000389840	-	-	-	0	QTL_AST,QTL_DBP	2
17	78702868	C	A	rs62075567	MODIFIER	Intron	CYTH1	ENSG00000108669	ENST00000446868	-	-	Phe_250,Phe_250_2,Phe_401,Phe_401_1	4	QTL_BMI,QTL_HBA1C,QTL_HEIGHT,QTL_MAP,QTL_SBP,QTL_TG,QTL_WEIGHT	7
17	78761214	C	A	rs8076588	MODIFIER	Intron	CYTH1	ENSG00000108669	ENST00000446868	-	-	Phe_250,Phe_250_2,Phe_401,Phe_401_1	4	QTL_BMI,QTL_HBA1C,QTL_HDLC,QTL_HEIGHT,QTL_MAP,QTL_SBP,QTL_TG,QTL_WEIGHT	8
17	78762169	A	G	rs7221314	MODIFIER	Intron	CYTH1	ENSG00000108669	ENST00000446868	-	-	Phe_250,Phe_250_2	2	QTL_HBA1C,QTL_HDLC,QTL_HEIGHT,QTL_SBP,QTL_WEIGHT	5
17	78796097	G	A	rs1044486	MODIFIER	3'UTR	USP36	ENSG00000055483	ENST00000449938	-	-	Phe_250,Phe_250_2,Phe_401,Phe_401_1	4	QTL_BMI,QTL_HBA1C,QTL_HDLC,QTL_HEIGHT,QTL_MAP,QTL_SBP,QTL_TG,QTL_WEIGHT	8
17	78802280	C	T	rs2306526	MODIFIER	Intron	USP36	ENSG00000055483	ENST00000449938	-	-	Phe_250,Phe_250_2,Phe_401_1	3	QTL_BMI,QTL_HBA1C,QTL_HDLC,QTL_HEIGHT,QTL_MAP,QTL_SBP,QTL_TG,QTL_WEIGHT	8
17	79921930	G	A	rs1550680	MODIFIER	Intron	LINC01979	ENSG00000262585	ENST00000576738	-	-	Phe_574,Phe_574_1	2	QTL_SBP	1
17	79936498	A	G	rs3206576	MODIFIER	3'UTR	TBC1D16	ENSG00000167291	ENST00000310924	-	-	-	0	QTL_LYMPH,QTL_TP	2
17	79936941	C	T	rs56014161	MODIFIER	3'UTR	TBC1D16	ENSG00000167291	ENST00000310924	-	-	-	0	QTL_LYMPH,QTL_TP	2
17	80128718	C	T	rs12451471	MODIFIER	Intergenic	-	-	-	-	-	-	0	QTL_MCHC,QTL_MCH,QTL_PLT	3
17	80202672	T	C	rs11150848	MODIFIER	Intron	CARD14	ENSG00000141527	ENST00000648509	-	-	Phe_690,Phe_690_1,Phe_696,Phe_696_4,Phe_696_41	5	-	0
17	80202697	G	C	rs11150849	MODIFIER	Intron	CARD14	ENSG00000141527	ENST00000648509	-	-	Phe_690,Phe_690_1,Phe_696,Phe_696_4,Phe_696_41	5	-	0
17	80204383	T	C	rs4889836	MODIFIER	Downstream gene	SGSH	ENSG00000181523	ENST00000326317	-	-	Phe_690,Phe_690_1,Phe_696,Phe_696_4,Phe_696_41	5	-	0
17	80204390	G	A	rs4889997	MODIFIER	Downstream gene	SGSH	ENSG00000181523	ENST00000326317	-	-	Phe_690,Phe_690_1,Phe_696,Phe_696_4,Phe_696_41	5	-	0
17	80264846	T	C	rs12943001	MODIFIER	Intron	RNF213	ENSG00000173821	ENST00000582970	-	-	-	0	QTL_PP,QTL_SBP	2
17	80284995	G	A	rs7214614	MODIFIER	Intron	RNF213	ENSG00000173821	ENST00000582970	-	-	-	0	QTL_MAP	1
17	80366604	T	C	rs12952240	MODIFIER	Intron	RNF213	ENSG00000173821	ENST00000582970	-	-	-	0	QTL_ALT,QTL_AST	2
17	80385145	G	A	rs112735431	MODERATE	Missense	RNF213	ENSG00000173821	ENST00000582970	c.14429G>A	p.Arg4810Lys	-	0	QTL_DBP,QTL_SBP	2
17	80424722	G	A	rs10445410	MODIFIER	Intron	ENDOV	ENSG00000173818	ENST00000518137	-	-	Phe_571	1	QTL_ALT,QTL_AST	2
17	80426509	A	G	rs41300752	MODIFIER	Intron	ENDOV	ENSG00000173818	ENST00000518137	-	-	Phe_571	1	QTL_ALT,QTL_AST	2
17	80651535	A	AT	rs11421875	MODIFIER	Intron	RPTOR	ENSG00000141564	ENST00000306801	-	-	Phe_278_1	1	QTL_BMI,QTL_WEIGHT	2
17	80783826	A	G	rs11150745	MODIFIER	Intron	RPTOR	ENSG00000141564	ENST00000306801	-	-	Phe_278,Phe_278_1	2	QTL_BMI,QTL_WAIST,QTL_WEIGHT	3
17	81101017	C	T	rs4075483	MODIFIER	Intron	BAIAP2	ENSG00000175866	ENST00000428708	-	-	-	0	QTL_BMI,QTL_HEIGHT,QTL_WAIST,QTL_WEIGHT	4
17	81110567	G	A	rs3935190	MODIFIER	Intron	BAIAP2	ENSG00000175866	ENST00000428708	-	-	Phe_512	1	QTL_BMI,QTL_WAIST,QTL_WEIGHT	3
17	81285063	T	C	rs72850638	MODIFIER	Intron	SLC38A10	ENSG00000157637	ENST00000374759	-	-	Phe_979	1	-	0
17	81302707	A	C	rs872572	MODIFIER	Downstream gene	LINC00482	ENSG00000185168	ENST00000332012	-	-	Phe_562_1,Phe_600	2	-	0
17	81395658	A	AT	rs11373776	MODIFIER	Intron	BAHCC1	ENSG00000266074	ENST00000675386	-	-	Phe_401,Phe_401_1	2	QTL_DBP,QTL_HEIGHT,QTL_MAP,QTL_SBP	4
17	81401825	A	ACT	rs10664154	MODIFIER	Intron	BAHCC1	ENSG00000266074	ENST00000675386	-	-	-	0	QTL_DBP,QTL_HEIGHT,QTL_MAP,QTL_SBP	4
17	81435577	C	T	rs77984483	MODIFIER	Intron	BAHCC1	ENSG00000266074	ENST00000675386	-	-	-	0	QTL_EOSINO	1
17	81439530	G	A	rs55868905	MODIFIER	Intron	BAHCC1	ENSG00000266074	ENST00000675386	-	-	Phe_735_3	1	-	0
17	81513660	T	C	rs11657440	MODIFIER	Upstream gene	ACTG1	ENSG00000184009	ENST00000573283	-	-	-	0	QTL_ALT,QTL_AST,QTL_GTP	3
17	81514746	T	C	rs10153315	MODIFIER	Upstream gene	ACTG1	ENSG00000184009	ENST00000573283	-	-	-	0	QTL_ALT,QTL_AST,QTL_GTP	3
17	81528943	C	T	rs143796236	MODERATE	Missense	FSCN2	ENSG00000186765	ENST00000417245	c.412C>T	p.His138Tyr	Phe_389_1	1	-	0
17	81558634	A	G	rs3208787	MODIFIER	3'UTR	NPLOC4	ENSG00000182446	ENST00000331134	-	-	-	0	QTL_HBA1C,QTL_HT,QTL_MCH,QTL_MCV,QTL_RBC,QTL_RDW	6
17	81559795	C	T	rs6565597	MODIFIER	Intron	NPLOC4	ENSG00000182446	ENST00000331134	-	-	Phe_224,Phe_366,Phe_368_1,Phe_378_1	4	QTL_CRE,QTL_EGFRCYSC,QTL_EGFR	3
17	81582224	G	A	rs34635363	MODIFIER	Intron	NPLOC4	ENSG00000182446	ENST00000331134	-	-	Phe_224,Phe_366,Phe_367_1,Phe_368,Phe_368_1,Phe_378_1	6	QTL_CRE,QTL_EGFRCYSC,QTL_EGFR	3
17	81619201	TA	T	rs149822142	MODIFIER	Intron	NPLOC4	ENSG00000182446	ENST00000331134	-	-	-	0	QTL_CRE,QTL_EGFRCYSC,QTL_EGFR	3
17	81639794	T	C	rs9747347	MODIFIER	Upstream gene	NPLOC4	ENSG00000182446	ENST00000331134	-	-	Phe_224,Phe_366,Phe_368,Phe_368_1,Phe_378_1	5	QTL_CRE,QTL_EGFRCYSC,QTL_EGFR	3
17	81642628	G	A	rs9912071	MODIFIER	Intron	TSPAN10	ENSG00000182612	ENST00000611590	-	-	Phe_224,Phe_368_1,Phe_378,Phe_378_1	4	QTL_CRE,QTL_EGFR	2
17	81645371	A	G	rs6420484	MODERATE	Missense	TSPAN10	ENSG00000182612	ENST00000611590	c.416A>G	p.Tyr139Cys	Phe_224,Phe_366,Phe_368,Phe_368_1,Phe_378,Phe_378_1	6	QTL_CRE,QTL_EGFRCYSC,QTL_EGFR	3
17	81648542	A	G	rs7405453	MODIFIER	Downstream gene	PDE6G	ENSG00000185527	ENST00000331056	-	-	Phe_224,Phe_366,Phe_368,Phe_368_1,Phe_378_1	5	QTL_CRE,QTL_EGFRCYSC,QTL_EGFR	3
17	81667032	CTG	C	rs10597983	MODIFIER	Intron	CCDC137	ENSG00000185298	ENST00000329214	-	-	-	0	QTL_CRE,QTL_EGFR,QTL_RDW	3
17	81667132	T	G	rs8071084	MODIFIER	Intron	CCDC137	ENSG00000185298	ENST00000329214	-	-	-	0	QTL_CRE,QTL_EGFR,QTL_RDW	3
17	81719522	G	C	rs11868178	MODIFIER	Intron	SLC25A10	ENSG00000183048	ENST00000350690	-	-	Phe_224,Phe_366,Phe_366_2,Phe_368_1,Phe_378_1	5	QTL_CRE,QTL_EGFR	2
17	81976318	C	A	rs35344256	MODIFIER	Upstream gene	ASPSCR1	ENSG00000169696	ENST00000306739	-	-	-	0	QTL_HEIGHT,QTL_WEIGHT	2
17	82094197	A	G	rs9905991	MODIFIER	Intron	FASN	ENSG00000169710	ENST00000306749	-	-	-	0	QTL_HEIGHT,QTL_TG	2
17	82095590	T	C	rs62078745	MODIFIER	Intron	FASN	ENSG00000169710	ENST00000306749	-	-	-	0	QTL_BUN,QTL_HDLC,QTL_HEIGHT	3
17	82231937	G	A	rs60910743	MODIFIER	Intron	SLC16A3	ENSG00000141526	ENST00000582743	-	-	-	0	QTL_BUN	1
17	82521001	G	A	rs73369896	MODIFIER	Intron	FOXK2	ENSG00000141568	ENST00000335255	-	-	-	0	QTL_MCH,QTL_MCV,QTL_RDW	3
17	82522640	C	G	rs9898189	MODIFIER	Intron	FOXK2	ENSG00000141568	ENST00000335255	-	-	-	0	QTL_AST,QTL_HEIGHT,QTL_MCH,QTL_MCV,QTL_MPV,QTL_RDW	6
17	82553981	C	T	rs111490034	MODIFIER	Intron	FOXK2	ENSG00000141568	ENST00000335255	-	-	-	0	QTL_HEIGHT,QTL_PLT	2
17	82558360	G	A	rs73371707	MODIFIER	Intron	FOXK2	ENSG00000141568	ENST00000335255	-	-	-	0	QTL_MCH,QTL_MCV,QTL_RDW	3
17	82564399	TG	T	rs57284697	MODIFIER	Intron	FOXK2	ENSG00000141568	ENST00000335255	-	-	-	0	QTL_MPV,QTL_RDW	2
17	82726104	C	T	rs9895455	MODIFIER	Intron	FN3KRP	ENSG00000141560	ENST00000269373	-	-	Phe_250,Phe_250_2	2	QTL_HBA1C,QTL_RDW	2
17	82734143	CA	C	rs56680891	MODIFIER	Upstream gene	FN3K	ENSG00000167363	ENST00000300784	-	-	Phe_250,Phe_250_2	2	QTL_HBA1C,QTL_MPV,QTL_RDW	3
17	82738816	C	T	rs7208565	MODIFIER	Intron	FN3K	ENSG00000167363	ENST00000300784	-	-	Phe_250,Phe_250_2	2	QTL_HBA1C,QTL_MPV,QTL_RDW	3
17	82794256	G	T	rs75596709	MODIFIER	Intron	TBCD	ENSG00000141556	ENST00000355528	-	-	Phe_702,Phe_702_2	2	-	0
17	83036175	T	C	rs9904378	MODIFIER	Intron	B3GNTL1	ENSG00000175711	ENST00000320865	-	-	-	0	QTL_LYMPH	1
17	83104098	A	G	rs75954926	MODIFIER	Upstream gene	-	ENSG00000261888	ENST00000573312	-	-	Phe_208,Phe_366	2	QTL_BUN,QTL_HB,QTL_HT,QTL_MONO,QTL_RBC	5
17	83104230	T	C	rs9747848	MODIFIER	Upstream gene	-	ENSG00000261888	ENST00000573312	-	-	Phe_153,Phe_208,Phe_366,Phe_366_2	4	QTL_BUN,QTL_HB,QTL_HT,QTL_MONO,QTL_RBC	5
17	83104747	C	T	rs9898245	MODIFIER	Non coding transcript exon	-	ENSG00000261888	ENST00000573312	-	-	Phe_153,Phe_208,Phe_366,Phe_366_2	4	QTL_BUN,QTL_HB,QTL_HT,QTL_MONO,QTL_RBC	5
17	83106035	A	G	rs28627461	MODIFIER	Non coding transcript exon	-	ENSG00000261888	ENST00000573312	-	-	Phe_208,Phe_366	2	QTL_BUN,QTL_HB,QTL_HT,QTL_MONO,QTL_RBC	5
17	83106373	G	A	rs28626243	MODIFIER	Non coding transcript exon	-	ENSG00000261888	ENST00000573312	-	-	Phe_208,Phe_366	2	QTL_BUN,QTL_HB,QTL_HT,QTL_MONO,QTL_RBC	5
17	83109596	G	A	rs77045068	MODIFIER	Downstream gene	-	ENSG00000261888	ENST00000573312	-	-	Phe_153,Phe_208,Phe_366	3	QTL_HB,QTL_HT,QTL_MONO,QTL_RBC	4
17	83136085	T	C	rs9330536	MODIFIER	Non coding transcript exon	-	ENSG00000279143	ENST00000625083	-	-	-	0	QTL_EOSINO,QTL_MCHC,QTL_MONO,QTL_WBC	4
17	83136753	C	G	rs9747839	MODIFIER	Upstream gene	-	ENSG00000279143	ENST00000625083	-	-	-	0	QTL_EOSINO,QTL_HBA1C,QTL_MCHC,QTL_MONO,QTL_WBC	5
17	83150692	G	A	rs9330542	MODIFIER	Intron	-	ENSG00000262898	ENST00000652318	-	-	-	0	QTL_EOSINO,QTL_MONO,QTL_WBC	3
18	275025	A	G	rs694785	MODIFIER	Downstream gene	THOC1-DT	ENSG00000263884	ENST00000581677	-	-	-	0	QTL_HEIGHT	1
18	287534	G	A	rs6506032	MODIFIER	Intergenic	-	-	-	-	-	-	0	QTL_HBA1C,QTL_HDLC,QTL_RDW,QTL_TG	4
18	287705	T	G	rs8088001	MODIFIER	Intergenic	-	-	-	-	-	-	0	QTL_HBA1C,QTL_HDLC,QTL_RDW,QTL_TG	4
18	289209	C	T	rs6506033	MODIFIER	Intergenic	-	-	-	-	-	-	0	QTL_HBA1C,QTL_HDLC,QTL_RDW,QTL_TG	4
18	293519	G	A	rs8083730	MODIFIER	Intergenic	-	-	-	-	-	-	0	QTL_HBA1C,QTL_HDLC,QTL_RDW,QTL_TG	4
18	594505	A	C	rs485741	MODIFIER	Upstream gene	CLUL1	ENSG00000079101	ENST00000692774	-	-	Phe_362_2	1	-	0
18	658423	A	G	rs3891167	MODIFIER	Intron	TYMS	ENSG00000176890	ENST00000323274	-	-	Phe_401_1,Phe_600	2	QTL_MCH,QTL_MCV,QTL_PLT,QTL_RBC,QTL_SBP	5
18	660647	C	A	rs28503425	MODIFIER	Intron	TYMS	ENSG00000176890	ENST00000323274	-	-	Phe_218_1	1	QTL_DBP,QTL_MCH,QTL_MCV,QTL_RBC,QTL_SBP	5
18	674320	A	G	rs3744962	MODIFIER	Downstream gene	TYMS	ENSG00000176890	ENST00000323274	-	-	Phe_218_1	1	-	0
18	689437	C	T	rs2741181	MODIFIER	Intron	ENOSF1	ENSG00000132199	ENST00000647584	-	-	-	0	QTL_MCV,QTL_RBC,QTL_SBP	3
18	771046	C	G	rs12955644	MODIFIER	Intron	YES1	ENSG00000176105	ENST00000314574	-	-	Phe_401_1	1	QTL_DBP,QTL_MAP,QTL_PLT,QTL_PP,QTL_SBP	5
18	773091	T	C	rs7232858	MODIFIER	Intron	YES1	ENSG00000176105	ENST00000314574	-	-	Phe_401_1	1	QTL_DBP,QTL_MAP,QTL_PLT,QTL_PP,QTL_SBP	5
18	786568	T	C	rs66563455	MODIFIER	Intron	YES1	ENSG00000176105	ENST00000314574	-	-	Phe_401_1	1	QTL_DBP,QTL_MAP,QTL_PLT,QTL_PP,QTL_SBP	5
18	813553	G	A	rs4121508	MODIFIER	Upstream gene	YES1	ENSG00000176105	ENST00000314574	-	-	-	0	QTL_DBP,QTL_MAP,QTL_PLT,QTL_SBP	4
18	971483	A	G	rs369914083	MODIFIER	Intron	-	ENSG00000272461	ENST00000606879	-	-	Phe_562,Phe_562_1	2	-	0
18	1819861	A	G	rs67422659	MODIFIER	Intron	-	ENSG00000266602	ENST00000661994	-	-	Phe_250,Phe_250_2,Phe_278,Phe_278_1,Phe_401,Phe_401_1	6	QTL_BMI,QTL_BUN,QTL_WAIST,QTL_WEIGHT	4
18	1837006	A	C	rs1371274	MODIFIER	Intron	-	ENSG00000266602	ENST00000661994	-	-	Phe_278,Phe_278_1,Phe_401,Phe_401_1,Phe_782_3	5	QTL_BMI,QTL_BUN,QTL_WEIGHT	3
18	1839600	A	T	rs8097672	MODIFIER	Intron	-	ENSG00000266602	ENST00000661994	-	-	Phe_250,Phe_250_2,Phe_278,Phe_278_1,Phe_401,Phe_401_1,Phe_782_3	7	QTL_BMI,QTL_BUN,QTL_WAIST,QTL_WEIGHT	4
18	1839910	G	T	rs60764613	MODIFIER	Intron	-	ENSG00000266602	ENST00000661994	-	-	Phe_250,Phe_250_2,Phe_278,Phe_278_1,Phe_401,Phe_401_1,Phe_782_3	7	QTL_BMI,QTL_BUN,QTL_WAIST,QTL_WEIGHT	4
18	1840657	A	G	rs7238896	MODIFIER	Intron	-	ENSG00000266602	ENST00000661994	-	-	Phe_250,Phe_250_2,Phe_278,Phe_278_1,Phe_401,Phe_401_1,Phe_782_3	7	QTL_BMI,QTL_BUN,QTL_WAIST,QTL_WEIGHT	4
18	1843582	G	A	rs2165127	MODIFIER	Intron	-	ENSG00000266602	ENST00000661994	-	-	Phe_250,Phe_250_2,Phe_278,Phe_278_1,Phe_401,Phe_401_1	6	QTL_BMI,QTL_BUN,QTL_WEIGHT	3
18	1849809	A	AT	rs5822656	MODIFIER	Intron	-	ENSG00000266602	ENST00000661994	-	-	Phe_278_1,Phe_401,Phe_401_1,Phe_782_3	4	QTL_BMI,QTL_BUN,QTL_SBP,QTL_WEIGHT	4
18	1851726	T	TA	rs113027940	MODIFIER	Intron	-	ENSG00000266602	ENST00000661994	-	-	Phe_250_2,Phe_278_1,Phe_401,Phe_401_1,Phe_782_3	5	QTL_BMI,QTL_BUN,QTL_WEIGHT	3
18	2816414	C	T	rs36154057	MODIFIER	Intron	-	ENSG00000266049	ENST00000583546	-	-	-	0	QTL_HEIGHT,QTL_WEIGHT	2
18	2846814	A	T	rs11664106	MODIFIER	Upstream gene	EMILIN2	ENSG00000132205	ENST00000254528	-	-	-	0	QTL_HDLC,QTL_TG	2
18	2981400	C	T	rs681869	MODIFIER	Intron	LPIN2	ENSG00000101577	ENST00000677752	-	-	-	0	QTL_HDLC,QTL_RDW	2
18	3257064	G	T	rs112772065	MODIFIER	Downstream gene	MYL12A	ENSG00000101608	ENST00000217652	-	-	-	0	QTL_HR	1
18	3457608	C	T	rs4468717	MODERATE	Missense	TGIF1	ENSG00000177426	ENST00000343820	c.487C>T	p.Pro163Ser	-	0	QTL_NEUTRO	1
18	3604392	C	T	rs556955	MODIFIER	Intron	DLGAP1	ENSG00000170579	ENST00000315677	-	-	Phe_401_1	1	QTL_MCH	1
18	3607897	G	C	rs62083186	MODIFIER	Intron	DLGAP1	ENSG00000170579	ENST00000315677	-	-	-	0	QTL_MCH,QTL_MCV	2
18	3609562	A	G	rs56745317	MODIFIER	Intron	DLGAP1	ENSG00000170579	ENST00000315677	-	-	-	0	QTL_MCH,QTL_MCV	2
18	3609640	C	T	rs4798105	MODIFIER	Intron	DLGAP1	ENSG00000170579	ENST00000315677	-	-	Phe_053	1	QTL_MCH,QTL_MCV	2
18	3640787	C	T	rs62083214	MODIFIER	Intron	DLGAP1	ENSG00000170579	ENST00000315677	-	-	-	0	QTL_BUN	1
18	5184450	C	T	rs10163862	MODIFIER	Intron	AKAIN1	ENSG00000231824	ENST00000434239	-	-	-	0	QTL_HEIGHT	1
18	5415079	T	C	rs11081191	MODIFIER	Intron	EPB41L3	ENSG00000082397	ENST00000341928	-	-	-	0	QTL_TG	1
18	5585827	G	T	rs8094843	MODIFIER	Intron	EPB41L3	ENSG00000082397	ENST00000545076	-	-	-	0	QTL_CRE,QTL_EGFRCYSC,QTL_EGFR,QTL_UA	4
18	5601404	G	A	rs1785418	MODIFIER	Intron	EPB41L3	ENSG00000082397	ENST00000545076	-	-	-	0	QTL_CRE,QTL_EGFRCYSC,QTL_EGFR,QTL_UA	4
18	6686864	A	C	rs2228712	MODIFIER	Intergenic	-	-	-	-	-	Phe_389_1	1	-	0
18	6906509	C	G	rs10853340	MODIFIER	Intron	ARHGAP28	ENSG00000088756	ENST00000383472	-	-	-	0	QTL_WEIGHT	1
18	7075021	G	A	rs9966842	MODIFIER	Intron	LAMA1	ENSG00000101680	ENST00000389658	-	-	Phe_250_2	1	-	0
18	7557911	T	C	rs489659	MODIFIER	Intergenic	-	-	-	-	-	-	0	QTL_BMI	1
18	9446442	G	A	rs145950551	MODIFIER	Intergenic	-	-	-	-	-	Phe_578	1	-	0
18	9542708	AG	A	rs138786890	MODIFIER	Downstream gene	RALBP1	ENSG00000017797	ENST00000383432	-	-	-	0	QTL_LDLC,QTL_MPV,QTL_TC	3
18	9543311	C	A	rs75102024	MODIFIER	Downstream gene	PPP4R1	ENSG00000154845	ENST00000400556	-	-	-	0	QTL_LDLC,QTL_MPV,QTL_PLT,QTL_TC	4
18	9609382	CA	C	rs112449131	MODIFIER	Intron	PPP4R1	ENSG00000154845	ENST00000400556	-	-	-	0	QTL_MCH,QTL_MPV	2
18	9618007	A	G	rs671339	MODIFIER	Upstream gene	PPP4R1	ENSG00000154845	ENST00000400556	-	-	-	0	QTL_MPV,QTL_PLT	2
18	9618469	G	T	rs35444634	MODIFIER	Upstream gene	PPP4R1	ENSG00000154845	ENST00000400556	-	-	-	0	QTL_MPV,QTL_PLT	2
18	9673245	G	A	rs2124301	MODIFIER	Intergenic	-	-	-	-	-	-	0	QTL_AST	1
18	9732080	G	A	rs2864780	MODIFIER	Intron	RAB31	ENSG00000168461	ENST00000578921	-	-	-	0	QTL_ALB	1
18	9764336	G	A	rs11664921	MODIFIER	Intron	RAB31	ENSG00000168461	ENST00000578921	-	-	Phe_728,Phe_728_7,Phe_728_71	3	-	0
18	9764519	C	T	rs11665156	MODIFIER	Intron	RAB31	ENSG00000168461	ENST00000578921	-	-	Phe_728,Phe_728_7,Phe_728_71	3	-	0
18	10556811	G	C	rs6505571	MODIFIER	Downstream gene	NAPG	ENSG00000134265	ENST00000322897	-	-	Phe_594_3	1	-	0
18	10725974	G	C	rs12454348	MODIFIER	Intron	PIEZO2	ENSG00000154864	ENST00000674853	-	-	Phe_735_3	1	-	0
18	10873223	A	G	rs12454132	MODIFIER	Intron	PIEZO2	ENSG00000154864	ENST00000674853	-	-	-	0	QTL_DBP	1
18	10928709	C	T	rs906283	MODIFIER	Intron	PIEZO2	ENSG00000154864	ENST00000674853	-	-	Phe_562,Phe_562_1	2	QTL_DBP	1
18	10932164	C	G	rs264252	MODIFIER	Intron	PIEZO2	ENSG00000154864	ENST00000674853	-	-	Phe_562,Phe_562_1	2	QTL_DBP	1
18	11035988	A	C	rs7231758	MODIFIER	Intron	PIEZO2	ENSG00000154864	ENST00000674853	-	-	Phe_573	1	-	0
18	11983681	C	T	rs644710	MODIFIER	Intron	IMPA2	ENSG00000141401	ENST00000269159	-	-	-	0	QTL_BMI,QTL_HEIGHT	2
18	11994449	C	G	rs3786299	MODIFIER	Intron	IMPA2	ENSG00000141401	ENST00000269159	-	-	-	0	QTL_BUN	1
18	12773339	C	T	rs2847266	MODIFIER	Intron	LINC01882	ENSG00000260302	ENST00000589930	-	-	Phe_244,Phe_555,Phe_558,Phe_939	4	-	0
18	12774327	C	T	rs2014857	MODIFIER	Intron	LINC01882	ENSG00000260302	ENST00000589930	-	-	Phe_244,Phe_244_4,Phe_555,Phe_696,Phe_939	5	QTL_HT	1
18	12775309	T	C	rs9965888	MODIFIER	Intron	LINC01882	ENSG00000260302	ENST00000589930	-	-	-	0	QTL_AST,QTL_CRP	2
18	12776071	G	A	rs55850802	MODIFIER	Non coding transcript exon	LINC01882	ENSG00000260302	ENST00000589930	-	-	Phe_291_4	1	-	0
18	12777326	T	C	rs7237497	MODIFIER	Upstream gene	LINC01882	ENSG00000260302	ENST00000589930	-	-	Phe_244,Phe_244_4,Phe_555,Phe_696_41,Phe_939	5	QTL_HT	1
18	12800821	T	C	rs2542170	MODIFIER	Intron	PTPN2	ENSG00000175354	ENST00000309660	-	-	-	0	QTL_CRP,QTL_MCH,QTL_MCV	3
18	12804433	CA	C	rs35298218	MODIFIER	Intron	PTPN2	ENSG00000175354	ENST00000309660	-	-	Phe_244,Phe_244_4,Phe_714_1	3	-	0
18	12818923	G	A	rs80262450	MODIFIER	Intron	PTPN2	ENSG00000175354	ENST00000309660	-	-	Phe_244,Phe_555,Phe_555_1,Phe_939	4	QTL_HT,QTL_RBC	2
18	12821594	A	G	rs2847281	MODIFIER	Intron	PTPN2	ENSG00000175354	ENST00000309660	-	-	Phe_696,Phe_696_4,Phe_696_41	3	QTL_CRP,QTL_HB,QTL_HT,QTL_MCH,QTL_MCV	5
18	12830539	G	A	rs12971201	MODIFIER	Intron	PTPN2	ENSG00000175354	ENST00000309660	-	-	Phe_696,Phe_696_4,Phe_696_41	3	QTL_CRP,QTL_HB,QTL_HT,QTL_MCH,QTL_MCV	5
18	12848350	G	C	rs674222	MODIFIER	Intron	PTPN2	ENSG00000175354	ENST00000309660	-	-	Phe_696,Phe_696_4,Phe_696_41	3	QTL_CRP,QTL_HB,QTL_HT,QTL_MCH,QTL_MCV	5
18	12857003	G	T	rs559406	MODIFIER	Intron	PTPN2	ENSG00000175354	ENST00000309660	-	-	Phe_696,Phe_696_4,Phe_696_41	3	QTL_EOSINO,QTL_HB,QTL_HT	3
18	12870176	A	C	rs62099360	MODIFIER	Intron	PTPN2	ENSG00000175354	ENST00000309660	-	-	Phe_696_41	1	-	0
18	12882360	C	G	rs4797709	MODIFIER	Intron	PTPN2	ENSG00000175354	ENST00000309660	-	-	Phe_696,Phe_696_4,Phe_696_41	3	QTL_CRP,QTL_HB,QTL_HT,QTL_MCH,QTL_MCV	5
18	12887751	A	G	rs8096327	MODIFIER	Upstream gene	PTPN2	ENSG00000175354	ENST00000309660	-	-	Phe_696,Phe_696_4,Phe_696_41	3	QTL_EOSINO,QTL_HB,QTL_HT,QTL_LYMPH	4
18	12980085	AC	A	rs367997247	MODIFIER	Intron	SEH1L	ENSG00000085415	ENST00000399892	-	-	-	0	QTL_HEIGHT	1
18	13074143	C	G	rs66911492	MODIFIER	Intron	CEP192	ENSG00000101639	ENST00000506447	-	-	-	0	QTL_HEIGHT,QTL_WEIGHT	2
18	13199303	T	C	rs2155869	MODIFIER	Downstream gene	-	ENSG00000267239	ENST00000586278	-	-	-	0	QTL_BMI,QTL_WEIGHT	2
18	13324635	C	T	rs7234675	MODIFIER	Intron	LDLRAD4	ENSG00000168675	ENST00000359446	-	-	-	0	QTL_PLT	1
18	13484180	G	A	rs11080660	MODIFIER	Intron	LDLRAD4	ENSG00000168675	ENST00000359446	-	-	-	0	QTL_CRE	1
18	13709577	C	T	rs10221370	MODIFIER	Intron	FAM210A	ENSG00000177150	ENST00000651643	-	-	Phe_803,Phe_803_2	2	-	0
18	13722309	A	G	rs1941749	MODIFIER	Upstream gene	RNMT	ENSG00000101654	ENST00000383314	-	-	Phe_803,Phe_803_2	2	-	0
18	13734905	C	T	rs3819131	MODIFIER	Intron	RNMT	ENSG00000101654	ENST00000383314	-	-	Phe_803_2	1	QTL_TG	1
18	13876363	T	C	rs9956853	MODIFIER	Intergenic	-	-	-	-	-	-	0	QTL_LYMPH	1
18	13909849	T	A	rs11080700	MODIFIER	Intron	MC2R	ENSG00000185231	ENST00000327606	-	-	Phe_227_1	1	-	0
18	21112383	T	G	rs35996865	MODIFIER	Upstream gene	ROCK1	ENSG00000067900	ENST00000399799	-	-	-	0	QTL_TP	1
18	21332750	C	T	rs111293916	MODIFIER	Intron	GREB1L	ENSG00000141449	ENST00000424526	-	-	-	0	QTL_CRE,QTL_EGFR	2
18	21502042	C	T	rs142424226	MODIFIER	Intron	GREB1L	ENSG00000141449	ENST00000424526	-	-	-	0	QTL_CRE,QTL_EGFR	2
18	21698939	C	CT	rs59134939	MODIFIER	Intron	ABHD3	ENSG00000158201	ENST00000289119	-	-	-	0	QTL_CRE,QTL_EGFRCYSC,QTL_EGFR	3
18	21986078	G	T	rs4536552	MODIFIER	Intron	LINC01900	ENSG00000265758	ENST00000584898	-	-	-	0	QTL_GTP	1
18	22097973	G	A	rs1010810	MODIFIER	Intron	-	ENSG00000263588	ENST00000579830	-	-	-	0	QTL_LDLC,QTL_TC	2
18	22108669	T	G	rs12969859	MODIFIER	Intergenic	-	-	-	-	-	-	0	QTL_MONO,QTL_NEUTRO,QTL_TC,QTL_WBC	4
18	22130372	C	T	rs4006418	MODIFIER	Downstream gene	RNU6ATAC20P	ENSG00000221363	ENST00000408436	-	-	-	0	QTL_MONO,QTL_NEUTRO,QTL_WBC	3
18	22322905	T	C	rs7240035	MODIFIER	Intergenic	-	-	-	-	-	Phe_599_2,Phe_600	2	QTL_BMI,QTL_HDLC,QTL_TG	3
18	22329404	A	G	rs1574078	MODIFIER	Intergenic	-	-	-	-	-	Phe_599_2,Phe_600	2	QTL_BMI,QTL_HDLC,QTL_TG	3
18	22330221	C	G	rs9963938	MODIFIER	Intergenic	-	-	-	-	-	Phe_600	1	QTL_BMI,QTL_HDLC,QTL_TG	3
18	22418847	G	C	rs948386	MODIFIER	Upstream gene	CTAGE1	ENSG00000212710	ENST00000391403	-	-	Phe_411,Phe_411_2,Phe_411_3,Phe_411_4,Phe_411_8,Phe_433_1,Phe_443_9	7	-	0
18	22422981	A	C	rs1893250	MODIFIER	Upstream gene	ATP7BP1	ENSG00000270855	ENST00000603437	-	-	Phe_411,Phe_411_2,Phe_411_3,Phe_411_4,Phe_411_8,Phe_433_1,Phe_443_9	7	-	0
18	22423662	C	T	rs4800401	MODIFIER	Upstream gene	ATP7BP1	ENSG00000270855	ENST00000603437	-	-	Phe_411,Phe_411_2,Phe_411_3,Phe_411_4,Phe_411_8,Phe_433_1,Phe_443_9	7	-	0
18	22454763	T	C	rs11081935	MODIFIER	Intergenic	-	-	-	-	-	Phe_411_3,Phe_433_1,Phe_562,Phe_562_1	4	-	0
18	22460262	A	T	rs518897	MODIFIER	Intergenic	-	-	-	-	-	Phe_411,Phe_411_4,Phe_411_8,Phe_433_1	4	QTL_DBP,QTL_RBC	2
18	22469706	T	C	rs12962611	MODIFIER	Intergenic	-	-	-	-	-	Phe_411,Phe_433_1,Phe_443_9	3	QTL_DBP,QTL_HR,QTL_WEIGHT	3
18	22472907	C	T	rs509640	MODIFIER	Intergenic	-	-	-	-	-	Phe_411,Phe_411_4,Phe_411_8,Phe_433_1	4	QTL_DBP,QTL_HR,QTL_PP,QTL_WEIGHT	4
18	22476030	A	C	rs2110135	MODIFIER	Intergenic	-	-	-	-	-	Phe_411,Phe_411_4,Phe_411_8,Phe_433_1,Phe_440,Phe_440_2,Phe_443,Phe_443_9	8	QTL_DBP,QTL_HR	2
18	22490827	G	A	rs57953140	MODIFIER	Intergenic	-	-	-	-	-	-	0	QTL_HBA1C,QTL_HR	2
18	22514315	T	G	rs665207	MODIFIER	Intergenic	-	-	-	-	-	Phe_433_2	1	-	0
18	22535366	A	G	rs145648230	MODIFIER	Intergenic	-	-	-	-	-	-	0	QTL_HR	1
18	22563787	C	T	rs12962224	MODIFIER	Upstream gene	-	ENSG00000289624	ENST00000691241	-	-	Phe_433,Phe_433_1,Phe_442,Phe_442_1,Phe_442_11	5	-	0
18	22570789	T	C	rs8095036	MODIFIER	Intergenic	-	-	-	-	-	Phe_433,Phe_433_1,Phe_442,Phe_442_1,Phe_442_11	5	-	0
18	22580179	T	C	rs11878170	MODIFIER	Intergenic	-	-	-	-	-	Phe_433,Phe_433_1,Phe_433_3,Phe_442,Phe_442_1,Phe_442_11	6	-	0
18	22592442	A	T	rs11082010	MODIFIER	Intergenic	-	-	-	-	-	Phe_433,Phe_433_1,Phe_442,Phe_442_1,Phe_442_11	5	-	0
18	22613705	T	C	rs4401144	MODIFIER	Intergenic	-	-	-	-	-	Phe_433,Phe_433_1,Phe_442,Phe_442_1,Phe_442_11	5	-	0
18	22727231	A	G	rs299237	MODIFIER	Intron	-	ENSG00000265943	ENST00000578831	-	-	Phe_550_1	1	-	0
18	22897971	G	C	rs12962334	MODIFIER	Intron	-	ENSG00000266850	ENST00000583086	-	-	-	0	QTL_EOSINO,QTL_HEIGHT,QTL_LYMPH	3
18	22909074	T	C	rs3898593	MODIFIER	Intron	-	ENSG00000265943	ENST00000578831	-	-	Phe_442_11	1	QTL_EOSINO,QTL_HEIGHT,QTL_LYMPH	3
18	23131963	A	C	rs60839038	MODIFIER	Upstream gene	CABLES1	ENSG00000134508	ENST00000256925	-	-	-	0	QTL_HEIGHT,QTL_MONO,QTL_MPV,QTL_NEUTRO,QTL_PLT,QTL_WBC,QTL_WEIGHT	7
18	23135692	G	A	rs113232639	MODIFIER	5'UTR	CABLES1	ENSG00000134508	ENST00000256925	-	-	-	0	QTL_HEIGHT,QTL_LYMPH,QTL_MONO,QTL_MPV,QTL_NEUTRO,QTL_PLT,QTL_WBC,QTL_WEIGHT	8
18	23141009	G	T	rs11082304	MODIFIER	Intron	CABLES1	ENSG00000134508	ENST00000256925	-	-	-	0	QTL_HEIGHT,QTL_LYMPH,QTL_MONO,QTL_MPV,QTL_NEUTRO,QTL_PLT,QTL_WBC,QTL_WEIGHT	8
18	23155444	T	C	rs4369779	MODIFIER	Intron	CABLES1	ENSG00000134508	ENST00000256925	-	-	-	0	QTL_BMI,QTL_HEIGHT,QTL_MPV,QTL_PLT,QTL_WAIST,QTL_WEIGHT	6
18	23494958	G	A	rs303753	MODIFIER	Intergenic	-	-	-	-	-	Phe_250,Phe_250_2,Phe_250_24,Phe_272,Phe_272_1,Phe_278,Phe_278_1,Phe_401,Phe_401_1,Phe_782_3	10	QTL_BMI,QTL_DBP,QTL_GLU,QTL_HBA1C,QTL_HDLC,QTL_HEIGHT,QTL_NEUTRO,QTL_TG,QTL_WAIST,QTL_WBC,QTL_WEIGHT	11
18	23503333	G	A	rs9965722	MODIFIER	Upstream gene	RMC1	ENSG00000141452	ENST00000269221	-	-	-	0	QTL_CRP	1
18	23510059	A	G	rs1788808	MODIFIER	Intron	RMC1	ENSG00000141452	ENST00000269221	-	-	Phe_250,Phe_250_2,Phe_272,Phe_272_1,Phe_278,Phe_278_1,Phe_401,Phe_401_1	8	QTL_BMI,QTL_DBP,QTL_GLU,QTL_HBA1C,QTL_HDLC,QTL_HEIGHT,QTL_TG,QTL_WAIST,QTL_WEIGHT	9
18	23511248	A	T	rs8094509	MODIFIER	Intron	RMC1	ENSG00000141452	ENST00000269221	-	-	Phe_250,Phe_250_2,Phe_250_24,Phe_272,Phe_272_1,Phe_278,Phe_278_1,Phe_401,Phe_401_1,Phe_782_3	10	QTL_BMI,QTL_DBP,QTL_GLU,QTL_HBA1C,QTL_HDLC,QTL_HEIGHT,QTL_NEUTRO,QTL_TG,QTL_WAIST,QTL_WBC,QTL_WEIGHT	11
18	23517496	A	G	rs1788817	MODIFIER	Intron	RMC1	ENSG00000141452	ENST00000269221	-	-	Phe_250,Phe_250_2,Phe_272,Phe_272_1,Phe_278,Phe_278_1,Phe_401,Phe_401_1	8	QTL_BMI,QTL_DBP,QTL_GLU,QTL_HDLC,QTL_HEIGHT,QTL_TG,QTL_WAIST,QTL_WEIGHT	8
18	23520276	C	T	rs1367083	LOW	Synonymous	RMC1	ENSG00000141452	ENST00000269221	-	-	Phe_250,Phe_250_2,Phe_272,Phe_272_1,Phe_278,Phe_278_1,Phe_401,Phe_401_1	8	QTL_BMI,QTL_DBP,QTL_GLU,QTL_HBA1C,QTL_HDLC,QTL_HEIGHT,QTL_TG,QTL_WAIST,QTL_WEIGHT	9
18	23521980	A	G	rs1788820	MODIFIER	Intron	RMC1	ENSG00000141452	ENST00000269221	-	-	Phe_250,Phe_250_2,Phe_250_24,Phe_272,Phe_272_1,Phe_278,Phe_278_1,Phe_401,Phe_401_1,Phe_782_3	10	QTL_BMI,QTL_GLU,QTL_HBA1C,QTL_HDLC,QTL_HEIGHT,QTL_NEUTRO,QTL_TG,QTL_WAIST,QTL_WBC,QTL_WEIGHT	10
18	23522876	C	CTGGG	rs563297725	MODIFIER	Intron	RMC1	ENSG00000141452	ENST00000269221	-	-	Phe_250,Phe_250_2,Phe_272,Phe_272_1,Phe_278,Phe_278_1,Phe_401,Phe_401_1	8	QTL_BMI,QTL_GLU,QTL_HDLC,QTL_HEIGHT,QTL_TG,QTL_WAIST,QTL_WEIGHT	7
18	23523945	T	C	rs891387	MODIFIER	Intron	RMC1	ENSG00000141452	ENST00000269221	-	-	Phe_250,Phe_250_2,Phe_272,Phe_272_1,Phe_278,Phe_278_1,Phe_401,Phe_401_1	8	QTL_BMI,QTL_DBP,QTL_GLU,QTL_HDLC,QTL_HEIGHT,QTL_TG,QTL_WAIST,QTL_WEIGHT	8
18	23529502	G	T	rs1652376	MODIFIER	Intron	RMC1	ENSG00000141452	ENST00000269221	-	-	Phe_250,Phe_250_2,Phe_272,Phe_272_1,Phe_278,Phe_278_1,Phe_401,Phe_401_1	8	QTL_BMI,QTL_DBP,QTL_GLU,QTL_HBA1C,QTL_HDLC,QTL_HEIGHT,QTL_TG,QTL_WAIST,QTL_WEIGHT	9
18	23537607	C	A	rs4800488	MODIFIER	Intron	NPC1	ENSG00000141458	ENST00000269228	-	-	Phe_250,Phe_250_2,Phe_272,Phe_272_1,Phe_278,Phe_278_1,Phe_401,Phe_401_1	8	QTL_ALP,QTL_BMI,QTL_GLU,QTL_HDLC,QTL_HEIGHT,QTL_TG,QTL_WAIST,QTL_WEIGHT	8
18	23546988	C	T	rs1618725	MODIFIER	Intron	NPC1	ENSG00000141458	ENST00000269228	-	-	Phe_250,Phe_250_2,Phe_272,Phe_272_1,Phe_278,Phe_278_1,Phe_401,Phe_401_1	8	QTL_BMI,QTL_DBP,QTL_HDLC,QTL_HEIGHT,QTL_NEUTRO,QTL_TG,QTL_WAIST,QTL_WBC,QTL_WEIGHT	9
18	23552607	G	C	rs1788762	MODIFIER	Intron	NPC1	ENSG00000141458	ENST00000269228	-	-	Phe_250,Phe_250_2,Phe_250_24,Phe_272,Phe_272_1,Phe_278,Phe_278_1,Phe_401,Phe_401_1,Phe_782_3	10	QTL_BMI,QTL_DBP,QTL_GLU,QTL_HBA1C,QTL_HDLC,QTL_HEIGHT,QTL_NEUTRO,QTL_TG,QTL_WAIST,QTL_WBC,QTL_WEIGHT	11
18	23557478	A	G	rs1788760	MODIFIER	Intron	NPC1	ENSG00000141458	ENST00000269228	-	-	Phe_250,Phe_250_2,Phe_250_24,Phe_272,Phe_272_1,Phe_278,Phe_278_1,Phe_401,Phe_401_1,Phe_782_3	10	QTL_BMI,QTL_GLU,QTL_HBA1C,QTL_HDLC,QTL_HEIGHT,QTL_MPV,QTL_NEUTRO,QTL_TG,QTL_WAIST,QTL_WBC,QTL_WEIGHT	11
18	23585199	C	T	rs1623003	MODIFIER	Intron	NPC1	ENSG00000141458	ENST00000269228	-	-	Phe_250,Phe_250_2,Phe_250_24,Phe_272,Phe_272_1,Phe_278,Phe_278_1,Phe_401,Phe_401_1,Phe_782_3	10	QTL_BMI,QTL_DBP,QTL_GLU,QTL_HBA1C,QTL_HDLC,QTL_HEIGHT,QTL_NEUTRO,QTL_TG,QTL_WAIST,QTL_WBC,QTL_WEIGHT	11
18	23848740	C	T	rs59834349	MODIFIER	Intron	LAMA3	ENSG00000053747	ENST00000313654	-	-	-	0	QTL_AST	1
18	23857504	G	A	rs11878083	MODIFIER	Intron	LAMA3	ENSG00000053747	ENST00000313654	-	-	Phe_208	1	QTL_AST,QTL_HEIGHT	2
18	24557355	C	A	rs16940823	MODIFIER	Intron	LINC01915	ENSG00000265485	ENST00000664008	-	-	Phe_278_1	1	QTL_BMI,QTL_SBP,QTL_WEIGHT	3
18	24882014	G	A	rs1376468	MODIFIER	Intron	-	ENSG00000266573	ENST00000654065	-	-	Phe_278,Phe_278_1	2	QTL_BMI,QTL_WEIGHT	2
18	25114380	G	A	rs4800206	MODIFIER	Intron	ZNF521	ENSG00000198795	ENST00000361524	-	-	-	0	QTL_HEIGHT,QTL_HR	2
18	25246029	A	G	rs6508355	MODIFIER	Intron	ZNF521	ENSG00000198795	ENST00000361524	-	-	Phe_327_3	1	QTL_HEIGHT	1
18	25285702	A	T	rs45457100	MODIFIER	Intron	ZNF521	ENSG00000198795	ENST00000361524	-	-	Phe_401_1	1	-	0
18	26001266	A	G	rs983259	MODIFIER	Intergenic	-	-	-	-	-	-	0	QTL_BASO	1
18	26070118	C	T	rs693939	MODIFIER	Intron	SS18	ENSG00000141380	ENST00000415083	-	-	-	0	QTL_HEIGHT,QTL_MCH,QTL_MCV	3
18	26091223	G	A	rs994729	MODIFIER	Upstream gene	SS18	ENSG00000141380	ENST00000415083	-	-	-	0	QTL_HEIGHT,QTL_MCH,QTL_MCV	3
18	26181044	G	A	rs4800724	MODIFIER	Intron	PSMA8	ENSG00000154611	ENST00000415576	-	-	-	0	QTL_BASO,QTL_HEIGHT	2
18	26271926	CA	C	rs543780780	MODIFIER	Intron	TAF4B	ENSG00000141384	ENST00000269142	-	-	-	0	QTL_RBC	1
18	26752512	A	G	rs1667550	MODIFIER	Intron	AQP4-AS1	ENSG00000260372	ENST00000582605	-	-	Phe_274_1	1	QTL_BUN,QTL_EGFRCYSC	2
18	26813249	C	A	rs16942751	MODIFIER	Intron	AQP4-AS1	ENSG00000260372	ENST00000582605	-	-	-	0	QTL_BUN,QTL_CRE,QTL_CYSC,QTL_EGFR,QTL_HB,QTL_HT,QTL_RBC,QTL_UA	8
18	26869085	G	T	rs151245	MODIFIER	Upstream gene	AQP4	ENSG00000171885	ENST00000383168	-	-	-	0	QTL_BUN,QTL_CRE,QTL_CYSC,QTL_EGFRCYSC,QTL_EGFR,QTL_HB,QTL_HT,QTL_RBC	8
18	26901308	A	G	rs17621185	MODIFIER	Intron	AQP4-AS1	ENSG00000260372	ENST00000578701	-	-	Phe_174,Phe_174_1,Phe_174_11	3	-	0
18	26923542	AAGTGTT	A	rs2307561	MODIFIER	Intron	CHST9	ENSG00000154080	ENST00000618847	-	-	Phe_174,Phe_174_1	2	-	0
18	28183631	T	G	rs7243852	MODIFIER	Intergenic	-	-	-	-	-	-	0	QTL_HR	1
18	28523437	T	A	rs117301710	MODIFIER	Intergenic	-	-	-	-	-	-	0	QTL_BMI,QTL_DBP,QTL_HR	3
18	28542034	T	C	rs11665344	MODIFIER	Intergenic	-	-	-	-	-	-	0	QTL_BMI,QTL_DBP,QTL_HR	3
18	28747104	C	T	rs11665315	MODIFIER	Intron	-	ENSG00000265994	ENST00000649159	-	-	-	0	QTL_HR,QTL_SBP	2
18	29604859	C	T	rs114863727	MODIFIER	Intergenic	-	-	-	-	-	-	0	QTL_BMI,QTL_WEIGHT	2
18	29612643	T	C	rs7232080	MODIFIER	Intergenic	-	-	-	-	-	-	0	QTL_BMI	1
18	30863582	C	G	rs11663845	MODIFIER	Intergenic	-	-	-	-	-	-	0	QTL_BMI	1
18	31524751	A	G	rs2230234	MODERATE	Missense	DSG2	ENSG00000046604	ENST00000261590	c.877A>G	p.Ile293Val	Phe_427_2	1	-	0
18	31598655	G	A	rs76992529	MODERATE	Missense	TTR	ENSG00000118271	ENST00000237014	c.424G>A	p.Val142Ile	Phe_351	1	-	0
18	32214390	T	C	rs12458880	MODIFIER	Intron	MEP1B	ENSG00000141434	ENST00000269202	-	-	-	0	QTL_HEIGHT	1
18	32349257	G	T	rs968099	MODIFIER	Intron	GAREM1	ENSG00000141441	ENST00000269209	-	-	Phe_165_1	1	-	0
18	32425564	G	A	rs1458858	MODIFIER	Intron	GAREM1	ENSG00000141441	ENST00000269209	-	-	-	0	QTL_HR	1
18	33007577	C	A	rs73415445	MODIFIER	Intron	CCDC178	ENSG00000166960	ENST00000383096	-	-	-	0	QTL_BMI,QTL_WEIGHT	2
18	33127031	CACACACACAT	C	rs201694950	MODIFIER	Intron	CCDC178	ENSG00000166960	ENST00000383096	-	-	-	0	QTL_BMI,QTL_WEIGHT	2
18	33574262	A	G	rs4114858	MODIFIER	Upstream gene	ASXL3	ENSG00000141431	ENST00000269197	-	-	Phe_401,Phe_401_1	2	QTL_DBP,QTL_SBP	2
18	33581462	T	G	rs10164193	MODIFIER	Intron	ASXL3	ENSG00000141431	ENST00000269197	-	-	Phe_401,Phe_401_1	2	QTL_DBP,QTL_SBP	2
18	33582409	T	A	rs7227658	MODIFIER	Intron	ASXL3	ENSG00000141431	ENST00000269197	-	-	Phe_401,Phe_401_1	2	QTL_DBP,QTL_SBP	2
18	33640852	T	TCA	rs35280883	MODIFIER	Intron	ASXL3	ENSG00000141431	ENST00000269197	-	-	Phe_401,Phe_401_1	2	QTL_BMI	1
18	33686777	A	G	rs4799710	MODIFIER	Intron	ASXL3	ENSG00000141431	ENST00000269197	-	-	Phe_278_1,Phe_401_1	2	QTL_BMI	1
18	33690855	C	T	rs8086460	MODIFIER	Intron	ASXL3	ENSG00000141431	ENST00000269197	-	-	Phe_401_1,Phe_740	2	QTL_BMI	1
18	34121331	C	T	rs73955459	MODIFIER	Intron	NOL4	ENSG00000101746	ENST00000261592	-	-	Phe_366_2	1	-	0
18	34703359	C	T	rs78837792	MODIFIER	Intron	DTNA	ENSG00000134769	ENST00000595022	-	-	Phe_395_3	1	-	0
18	35044703	A	G	rs595086	MODIFIER	Intron	MAPRE2	ENSG00000166974	ENST00000300249	-	-	-	0	QTL_CRE,QTL_EGFR	2
18	35057171	T	C	rs482405	MODIFIER	Intron	MAPRE2	ENSG00000166974	ENST00000300249	-	-	-	0	QTL_CRE,QTL_EGFR	2
18	35220811	C	G	rs67938153	MODIFIER	Intergenic	-	-	-	-	-	-	0	QTL_HEIGHT,QTL_WEIGHT	2
18	35462647	C	T	rs200085725	MODIFIER	Intron	ZNF24TR	ENSG00000267583	ENST00000593122	-	-	-	0	QTL_HEIGHT,QTL_LYMPH	2
18	35471759	T	C	rs9951862	MODIFIER	Intron	INO80C	ENSG00000153391	ENST00000334598	-	-	-	0	QTL_HEIGHT,QTL_PLT	2
18	35480322	T	C	rs73414875	MODIFIER	Intron	INO80C	ENSG00000153391	ENST00000334598	-	-	-	0	QTL_HEIGHT,QTL_PLT	2
18	35508785	C	T	rs60658454	MODIFIER	Intergenic	-	-	-	-	-	Phe_562_1	1	-	0
18	35511254	A	G	rs11874667	MODIFIER	Intergenic	-	-	-	-	-	-	0	QTL_MONO	1
18	35516854	C	G	rs17647017	MODIFIER	Intergenic	-	-	-	-	-	-	0	QTL_HEIGHT,QTL_WBC	2
18	36024401	C	A	rs28379448	MODIFIER	Intron	RPRD1A	ENSG00000141425	ENST00000399022	-	-	-	0	QTL_MCH,QTL_MCV	2
18	36494111	T	C	rs58234590	MODIFIER	Intron	FHOD3	ENSG00000134775	ENST00000590592	-	-	Phe_276_1	1	-	0
18	36607273	A	G	rs2848905	MODIFIER	Intron	FHOD3	ENSG00000134775	ENST00000590592	-	-	-	0	QTL_HR	1
18	36709322	G	T	rs61735998	MODERATE	Missense	FHOD3	ENSG00000134775	ENST00000590592	c.2464G>T	p.Val822Phe	-	0	QTL_SBP	1
18	36992240	A	G	rs188493694	MODIFIER	Intron	KIAA1328	ENSG00000150477	ENST00000280020	-	-	Phe_427_2	1	-	0
18	37189043	A	G	rs2586781	MODIFIER	Intron	KIAA1328	ENSG00000150477	ENST00000280020	-	-	-	0	QTL_BMI	1
18	37341664	A	G	rs11877291	MODIFIER	Intron	CELF4	ENSG00000101489	ENST00000420428	-	-	-	0	QTL_BMI,QTL_WEIGHT	2
18	37485773	G	A	rs66738043	MODIFIER	Intron	CELF4	ENSG00000101489	ENST00000420428	-	-	Phe_562_1	1	-	0
18	37547464	A	C	rs1557341	MODIFIER	Intron	CELF4	ENSG00000101489	ENST00000420428	-	-	Phe_418,Phe_530,Phe_530_1,Phe_785	4	-	0
18	37558147	T	G	rs11877758	MODIFIER	Intron	CELF4	ENSG00000101489	ENST00000420428	-	-	Phe_418,Phe_496,Phe_512_7,Phe_530,Phe_530_1,Phe_785	6	-	0
18	37558282	A	G	rs12967855	MODIFIER	Intron	CELF4	ENSG00000101489	ENST00000420428	-	-	Phe_418,Phe_496,Phe_530_1,Phe_785	4	-	0
18	37574517	A	G	rs12959642	MODIFIER	Intron	-	ENSG00000285940	ENST00000649194	-	-	Phe_418,Phe_512	2	-	0
18	37579161	C	T	rs9964724	MODIFIER	Intron	-	ENSG00000285940	ENST00000649194	-	-	Phe_418,Phe_496,Phe_530,Phe_530_1,Phe_785	5	-	0
18	37620217	G	A	rs7233417	MODIFIER	Intron	-	ENSG00000285940	ENST00000649194	-	-	Phe_318	1	-	0
18	37742675	T	C	rs1187244	MODIFIER	Intron	-	ENSG00000285940	ENST00000649194	-	-	Phe_509	1	-	0
18	38984225	A	G	rs2953420	MODIFIER	Intergenic	-	-	-	-	-	Phe_250_2,Phe_278_1,Phe_411,Phe_411_4	4	QTL_BMI,QTL_WEIGHT	2
18	38999124	G	A	rs2953409	MODIFIER	Intergenic	-	-	-	-	-	Phe_250_2,Phe_278_1,Phe_411,Phe_411_4	4	QTL_BMI,QTL_WEIGHT	2
18	39034322	T	G	rs73428491	MODIFIER	Downstream gene	RNU6-706P	ENSG00000253038	ENST00000517229	-	-	Phe_250_2,Phe_278_1,Phe_411,Phe_411_4	4	QTL_BMI,QTL_WEIGHT	2
18	39082006	CAA	C	rs35537535	MODIFIER	Intergenic	-	-	-	-	-	Phe_250_2,Phe_278_1	2	QTL_BMI,QTL_WEIGHT	2
18	39152483	G	T	rs9962639	MODIFIER	Intergenic	-	-	-	-	-	Phe_278,Phe_278_1	2	QTL_BMI,QTL_WEIGHT	2
18	39627211	T	G	rs1945016	MODIFIER	Intron	MIR924HG	ENSG00000267374	ENST00000670992	-	-	Phe_333_1	1	-	0
18	41535009	G	GA	rs71370012	MODIFIER	Intron	KC6	ENSG00000267313	ENST00000595135	-	-	-	0	QTL_HBA1C	1
18	41738829	T	A	rs72893943	MODIFIER	Intergenic	-	-	-	-	-	Phe_278_1,Phe_512_7	2	-	0
18	41738830	T	A	rs57994172	MODIFIER	Intergenic	-	-	-	-	-	Phe_512_7	1	-	0
18	43120913	G	T	rs9646538	MODIFIER	Intron	-	ENSG00000287209	ENST00000660614	-	-	-	0	QTL_BMI,QTL_HDLC,QTL_LYMPH,QTL_WAIST,QTL_WEIGHT	5
18	43121292	CTAATTA	C	rs144012557	MODIFIER	Intron	-	ENSG00000287209	ENST00000660614	-	-	-	0	QTL_BMI,QTL_WAIST,QTL_WEIGHT	3
18	43132511	T	G	rs4293465	MODIFIER	Downstream gene	-	ENSG00000287209	ENST00000660614	-	-	-	0	QTL_BMI,QTL_HDLC,QTL_LYMPH,QTL_WAIST,QTL_WEIGHT	5
18	43137402	T	C	rs1400995	MODIFIER	Intergenic	-	-	-	-	-	-	0	QTL_BMI,QTL_HDLC,QTL_LYMPH,QTL_WAIST,QTL_WEIGHT	5
18	43164825	C	A	rs1834144	MODIFIER	Intergenic	-	-	-	-	-	-	0	QTL_BMI,QTL_HDLC,QTL_LYMPH,QTL_WAIST,QTL_WEIGHT	5
18	43352652	T	C	rs662543	MODIFIER	Intergenic	-	-	-	-	-	-	0	QTL_BMI,QTL_BUN	2
18	44453289	C	A	rs12454829	MODIFIER	Intron	LINC01478	ENSG00000267337	ENST00000657927	-	-	-	0	QTL_MCH,QTL_MCV,QTL_MPV,QTL_NEUTRO,QTL_PLT,QTL_RBC,QTL_WBC	7
18	44455824	TG	T	rs5824541	MODIFIER	Intron	LINC01478	ENSG00000267337	ENST00000657927	-	-	-	0	QTL_MCH,QTL_MCV,QTL_MPV,QTL_NEUTRO,QTL_PLT,QTL_RBC,QTL_WBC	7
18	44460061	G	C	rs11082384	MODIFIER	Intron	LINC01478	ENSG00000267337	ENST00000657927	-	-	-	0	QTL_MCH,QTL_MCV,QTL_MPV,QTL_NEUTRO,QTL_PLT,QTL_RBC,QTL_WBC	7
18	44463986	A	G	rs1511754	MODIFIER	Intron	LINC01478	ENSG00000267337	ENST00000657927	-	-	-	0	QTL_MCH,QTL_MCV,QTL_MONO,QTL_MPV,QTL_NEUTRO,QTL_PLT,QTL_RBC,QTL_WBC	8
18	44491625	C	T	rs9957585	MODIFIER	Intron	LINC01478	ENSG00000267337	ENST00000657927	-	-	Phe_401_1	1	QTL_PP,QTL_SBP	2
18	44492208	C	G	rs76537328	MODIFIER	Intron	LINC01478	ENSG00000267337	ENST00000657927	-	-	-	0	QTL_MCH,QTL_MCV,QTL_MPV,QTL_NEUTRO,QTL_PLT,QTL_RBC,QTL_WBC	7
18	44492751	C	T	rs11082395	MODIFIER	Intron	LINC01478	ENSG00000267337	ENST00000657927	-	-	-	0	QTL_MCH,QTL_MCV,QTL_MPV,QTL_NEUTRO,QTL_PLT,QTL_RBC,QTL_WBC	7
18	44505728	C	CA	rs141236451	MODIFIER	Intron	LINC01478	ENSG00000267337	ENST00000657927	-	-	-	0	QTL_CYSC,QTL_MCH,QTL_MCV,QTL_MPV,QTL_NEUTRO,QTL_PLT,QTL_RBC,QTL_WBC	8
18	44613588	A	AG	rs138826355	MODIFIER	Intergenic	-	-	-	-	-	-	0	QTL_DBP,QTL_MAP,QTL_SBP	3
18	44665801	C	T	rs1563992	MODIFIER	Intergenic	-	-	-	-	-	Phe_389,Phe_389_1,Phe_401,Phe_401_1	4	QTL_MPV,QTL_PLT,QTL_SBP,QTL_WBC	4
18	44693596	C	T	rs72905594	MODIFIER	Intron	SETBP1	ENSG00000152217	ENST00000649279	-	-	Phe_701_4	1	-	0
18	44734044	C	G	rs17710169	MODIFIER	Intron	SETBP1	ENSG00000152217	ENST00000649279	-	-	-	0	QTL_HDLC	1
18	44772488	C	T	rs79926430	MODIFIER	Intron	SETBP1	ENSG00000152217	ENST00000649279	-	-	-	0	QTL_ALB,QTL_CRE,QTL_PLT	3
18	44819154	CTT	C	rs10541552	MODIFIER	Intron	SETBP1	ENSG00000152217	ENST00000649279	-	-	Phe_426_3,Phe_426_31	2	QTL_HR	1
18	44854650	G	A	rs12454763	MODIFIER	Intron	SETBP1	ENSG00000152217	ENST00000649279	-	-	Phe_426_3,Phe_426_31	2	-	0
18	44861478	C	T	rs11661654	MODIFIER	Intron	SETBP1	ENSG00000152217	ENST00000649279	-	-	Phe_426_3,Phe_426_31	2	-	0
18	45021054	A	G	rs7236870	MODIFIER	Intron	SETBP1	ENSG00000152217	ENST00000649279	-	-	Phe_327_3	1	QTL_BMI,QTL_SBP,QTL_WEIGHT	3
18	45196470	A	T	rs269967	MODIFIER	Intergenic	-	-	-	-	-	Phe_401,Phe_401_1	2	-	0
18	45198868	AT	A	rs34426010	MODIFIER	Intergenic	-	-	-	-	-	Phe_274_1,Phe_585_3	2	QTL_BUN,QTL_CRE,QTL_EGFRCYSC,QTL_EGFR	4
18	45201918	C	A	rs17740231	MODIFIER	Intergenic	-	-	-	-	-	Phe_274_1,Phe_585_3	2	QTL_BUN,QTL_CRE,QTL_EGFRCYSC,QTL_EGFR	4
18	45202987	G	A	rs9807214	MODIFIER	Intergenic	-	-	-	-	-	Phe_274_1,Phe_585_3	2	QTL_BUN,QTL_CRE,QTL_EGFRCYSC,QTL_EGFR	4
18	45204084	G	T	rs921385	MODIFIER	Intergenic	-	-	-	-	-	Phe_274_1,Phe_585_3	2	QTL_BUN,QTL_CRE,QTL_EGFRCYSC,QTL_EGFR,QTL_UA	5
18	45205841	T	G	rs269983	MODIFIER	Intergenic	-	-	-	-	-	Phe_401,Phe_401_1	2	-	0
18	45243363	A	G	rs11659914	MODIFIER	Intron	SLC14A2	ENSG00000132874	ENST00000586448	-	-	Phe_208,Phe_367_8	2	QTL_HB,QTL_HT,QTL_RBC	3
18	45307920	A	G	rs58004513	MODIFIER	Intron	SLC14A2	ENSG00000132874	ENST00000586448	-	-	Phe_367_1,Phe_367_8	2	QTL_CRE	1
18	45309052	C	G	rs11082442	MODIFIER	Intron	SLC14A2	ENSG00000132874	ENST00000586448	-	-	Phe_174_1,Phe_367_1	2	-	0
18	45309870	G	A	rs12458939	MODIFIER	Intron	SLC14A2	ENSG00000132874	ENST00000586448	-	-	Phe_367_1,Phe_367_8	2	-	0
18	45360534	G	T	rs16978350	MODIFIER	Intron	SLC14A2	ENSG00000132874	ENST00000586448	-	-	Phe_401,Phe_401_1	2	QTL_BMI,QTL_BUN,QTL_WAIST,QTL_WEIGHT	4
18	45504220	A	G	rs2612581	MODIFIER	Upstream gene	-	ENSG00000267354	ENST00000587369	-	-	-	0	QTL_DBP,QTL_HB,QTL_HT,QTL_RBC	4
18	45517785	C	A	rs7236548	MODIFIER	Intron	-	ENSG00000267354	ENST00000587369	-	-	-	0	QTL_BUN,QTL_DBP,QTL_HT,QTL_PP,QTL_SBP	5
18	45534827	A	G	rs2705366	MODIFIER	Intron	-	ENSG00000267354	ENST00000587369	-	-	-	0	QTL_HB,QTL_HT,QTL_PP,QTL_RBC,QTL_SBP	5
18	45627020	A	G	rs1484873	MODERATE	Missense	SLC14A2	ENSG00000132874	ENST00000255226	c.394A>G	p.Ile132Val	Phe_594_1	1	QTL_BUN	1
18	45632973	A	G	rs4890293	MODIFIER	Intron	SLC14A2	ENSG00000132874	ENST00000255226	-	-	-	0	QTL_BUN	1
18	45636045	C	T	rs12959849	MODIFIER	Intron	SLC14A2	ENSG00000132874	ENST00000255226	-	-	-	0	QTL_BUN,QTL_CYSC	2
18	45723967	G	C	rs1484877	MODIFIER	Upstream gene	SLC14A1	ENSG00000141469	ENST00000321925	-	-	-	0	QTL_BUN,QTL_HT,QTL_MCHC,QTL_MCV	4
18	45725820	G	A	rs16978469	MODIFIER	Intron	SLC14A1	ENSG00000141469	ENST00000321925	-	-	Phe_189,Phe_189_2,Phe_189_21	3	QTL_BUN,QTL_HT,QTL_MCHC,QTL_MCV	4
18	45727281	C	T	rs11877062	MODIFIER	Intron	SLC14A1	ENSG00000141469	ENST00000321925	-	-	Phe_189,Phe_189_2,Phe_189_21	3	QTL_BUN,QTL_HT,QTL_MCHC,QTL_MCV	4
18	45985414	A	G	rs57589400	MODIFIER	3'UTR	PSTPIP2	ENSG00000152229	ENST00000409746	-	-	-	0	QTL_MCH,QTL_MCV,QTL_PLT	3
18	46213522	T	C	rs8095374	MODIFIER	Intron	C18orf25	ENSG00000152242	ENST00000615052	-	-	-	0	QTL_EOSINO,QTL_HBA1C,QTL_HB,QTL_MCHC,QTL_MCH,QTL_MCV,QTL_MONO,QTL_MPV,QTL_NEUTRO,QTL_PLT,QTL_RBC,QTL_RDW,QTL_WBC	13
18	46222812	A	G	rs12607898	MODIFIER	Intron	C18orf25	ENSG00000152242	ENST00000615052	-	-	-	0	QTL_HBA1C,QTL_HB,QTL_MCHC,QTL_MCH,QTL_MCV,QTL_MONO,QTL_MPV,QTL_NEUTRO,QTL_RBC,QTL_RDW,QTL_WBC	11
18	46235454	A	T	rs12962307	MODIFIER	Intron	C18orf25	ENSG00000152242	ENST00000615052	-	-	-	0	QTL_HBA1C,QTL_HB,QTL_MCHC,QTL_MCH,QTL_MCV,QTL_MONO,QTL_MPV,QTL_NEUTRO,QTL_RBC,QTL_RDW,QTL_WBC	11
18	46249689	C	T	rs9955853	MODIFIER	Intron	C18orf25	ENSG00000152242	ENST00000615052	-	-	-	0	QTL_EOSINO,QTL_HBA1C,QTL_HB,QTL_MCHC,QTL_MCH,QTL_MCV,QTL_MONO,QTL_MPV,QTL_NEUTRO,QTL_PLT,QTL_RBC,QTL_RDW,QTL_WBC	13
18	46251293	A	G	rs9944715	MODIFIER	Intron	C18orf25	ENSG00000152242	ENST00000615052	-	-	-	0	QTL_HBA1C,QTL_HB,QTL_MCHC,QTL_MCH,QTL_MCV,QTL_MONO,QTL_MPV,QTL_NEUTRO,QTL_RBC,QTL_RDW,QTL_WBC	11
18	46265917	CTT	C	rs3842397	MODIFIER	3'UTR	C18orf25	ENSG00000152242	ENST00000615052	-	-	-	0	QTL_EOSINO,QTL_HBA1C,QTL_HB,QTL_MCHC,QTL_MCH,QTL_MCV,QTL_MONO,QTL_MPV,QTL_NEUTRO,QTL_PLT,QTL_RBC,QTL_RDW,QTL_WBC	13
18	47185886	T	G	rs12691079	MODIFIER	Intergenic	-	-	-	-	-	Phe_599	1	-	0
18	47271326	C	T	rs34155040	MODIFIER	Intron	-	ENSG00000287673	ENST00000658369	-	-	-	0	QTL_BMI	1
18	47910318	T	G	rs58060476	MODIFIER	Intron	SMAD2	ENSG00000175387	ENST00000262160	-	-	-	0	QTL_EOSINO	1
18	48039403	C	T	rs4939701	MODIFIER	Intron	ZBTB7C	ENSG00000184828	ENST00000590800	-	-	-	0	QTL_PLT	1
18	48057664	T	C	rs4245247	MODIFIER	Intron	ZBTB7C	ENSG00000184828	ENST00000590800	-	-	-	0	QTL_MONO	1
18	48139529	G	A	rs12965052	MODIFIER	Intron	ZBTB7C	ENSG00000184828	ENST00000590800	-	-	-	0	QTL_BUN,QTL_GTP	2
18	48150930	A	G	rs4289063	MODIFIER	Intron	ZBTB7C	ENSG00000184828	ENST00000590800	-	-	-	0	QTL_BUN,QTL_CRP	2
18	48164810	A	G	rs9947155	MODIFIER	Intron	ZBTB7C	ENSG00000184828	ENST00000590800	-	-	-	0	QTL_BUN,QTL_GTP	2
18	48238256	T	C	rs192514991	MODIFIER	Intron	ZBTB7C	ENSG00000184828	ENST00000590800	-	-	Phe_287_32	1	-	0
18	48394843	G	A	rs7239114	MODIFIER	Intron	ZBTB7C	ENSG00000184828	ENST00000590800	-	-	-	0	QTL_BMI,QTL_WAIST,QTL_WEIGHT	3
18	48807353	G	A	rs62103295	MODIFIER	Intron	CTIF	ENSG00000134030	ENST00000256413	-	-	-	0	QTL_WBC	1
18	48922435	T	C	rs6507874	MODIFIER	Intron	SMAD7	ENSG00000101665	ENST00000262158	-	-	Phe_153,Phe_153_2,Phe_153_3,Phe_159,Phe_208,Phe_562,Phe_562_1,Phe_565,Phe_565_1,Phe_569	10	QTL_MCH,QTL_MCV	2
18	48925957	A	G	rs2337113	MODIFIER	Intron	SMAD7	ENSG00000101665	ENST00000262158	-	-	Phe_153,Phe_153_2,Phe_153_3,Phe_159,Phe_208,Phe_562_1,Phe_565,Phe_565_1,Phe_569	9	QTL_MCH,QTL_MCV	2
18	48926786	A	T	rs11874392	MODIFIER	Intron	SMAD7	ENSG00000101665	ENST00000262158	-	-	Phe_153,Phe_153_2,Phe_153_3,Phe_159,Phe_208,Phe_562_1,Phe_565,Phe_565_1,Phe_569	9	QTL_MCH,QTL_MCV	2
18	48927093	T	C	rs4939827	MODIFIER	Intron	SMAD7	ENSG00000101665	ENST00000262158	-	-	Phe_153,Phe_153_2,Phe_153_3,Phe_159,Phe_208,Phe_562_1,Phe_565,Phe_565_1,Phe_569	9	QTL_MCH,QTL_MCV	2
18	48934533	C	G	rs2337106	MODIFIER	Intron	SMAD7	ENSG00000101665	ENST00000262158	-	-	Phe_208,Phe_427_2,Phe_550,Phe_550_1,Phe_562,Phe_562_1,Phe_735_3	7	QTL_ALP,QTL_CRE,QTL_EGFRCYSC,QTL_EGFR,QTL_HB,QTL_HT,QTL_RBC	7
18	48935416	T	C	rs7238442	MODIFIER	Intron	SMAD7	ENSG00000101665	ENST00000262158	-	-	Phe_208,Phe_272_1,Phe_427_2,Phe_562,Phe_562_1,Phe_726,Phe_735_3	7	QTL_ALP,QTL_CRE,QTL_EGFRCYSC,QTL_EGFR,QTL_HB,QTL_HT,QTL_RBC	7
18	48937386	T	C	rs6507878	MODIFIER	Intron	SMAD7	ENSG00000101665	ENST00000262158	-	-	Phe_208,Phe_272_1,Phe_427_2,Phe_550_1,Phe_562,Phe_562_1,Phe_735_3	7	QTL_ALP,QTL_CRE,QTL_EGFRCYSC,QTL_EGFR,QTL_HB,QTL_HT,QTL_RBC	7
18	48939170	A	C	rs9952412	MODIFIER	Intron	SMAD7	ENSG00000101665	ENST00000262158	-	-	Phe_208,Phe_427_2,Phe_550,Phe_562,Phe_562_1,Phe_735	6	QTL_ALP,QTL_CRE,QTL_EGFRCYSC,QTL_EGFR,QTL_HB,QTL_HT,QTL_RBC	7
18	48943294	A	G	rs4245230	MODIFIER	Intron	SMAD7	ENSG00000101665	ENST00000262158	-	-	Phe_208,Phe_272_1,Phe_427_2,Phe_550,Phe_550_1,Phe_562,Phe_562_1,Phe_735,Phe_735_3	9	QTL_ALP,QTL_CRE,QTL_EGFRCYSC,QTL_EGFR,QTL_HB,QTL_HT,QTL_RBC,QTL_RDW	8
18	48943592	C	G	rs9945126	MODIFIER	Intron	SMAD7	ENSG00000101665	ENST00000262158	-	-	Phe_208,Phe_272_1,Phe_427_2,Phe_550,Phe_550_1,Phe_562,Phe_562_1,Phe_735,Phe_735_3	9	QTL_ALP,QTL_CRE,QTL_EGFRCYSC,QTL_EGFR,QTL_HB,QTL_HT,QTL_RBC,QTL_RDW	8
18	48947822	T	C	rs9953366	MODIFIER	Intron	SMAD7	ENSG00000101665	ENST00000262158	-	-	Phe_272_1,Phe_411,Phe_411_4,Phe_411_8,Phe_427,Phe_427_2	6	QTL_CRE,QTL_EGFRCYSC,QTL_EGFR,QTL_HEIGHT	4
18	48955700	A	G	rs2337143	MODIFIER	Upstream gene	SMAD7	ENSG00000101665	ENST00000262158	-	-	Phe_272,Phe_272_1,Phe_411,Phe_411_4,Phe_411_8,Phe_427,Phe_427_2,Phe_735_3	8	QTL_CRE,QTL_EGFR,QTL_HEIGHT	3
18	48961628	A	G	rs4939837	MODIFIER	Downstream gene	-	ENSG00000266905	ENST00000587659	-	-	Phe_272_1,Phe_411,Phe_411_3,Phe_411_4,Phe_411_8,Phe_427,Phe_427_2,Phe_735_3	8	QTL_CRE,QTL_EGFR,QTL_HEIGHT	3
18	48978429	G	C	rs62104025	MODIFIER	Intergenic	-	-	-	-	-	Phe_272,Phe_272_1,Phe_411,Phe_411_4,Phe_427,Phe_427_2	6	QTL_HEIGHT	1
18	48990054	G	C	rs7229491	MODIFIER	Intergenic	-	-	-	-	-	Phe_272,Phe_272_1,Phe_411,Phe_411_2,Phe_411_3,Phe_411_4,Phe_427,Phe_427_2	8	QTL_HEIGHT,QTL_RDW,QTL_WEIGHT	3
18	49173013	GTT	G	rs35994544	MODIFIER	Intron	DYM	ENSG00000141627	ENST00000675505	-	-	-	0	QTL_HDLC,QTL_HEIGHT,QTL_WEIGHT	3
18	49407575	T	C	rs35710322	MODIFIER	Intron	DYM	ENSG00000141627	ENST00000675505	-	-	-	0	QTL_HDLC,QTL_HEIGHT,QTL_WEIGHT	3
18	49539774	C	A	rs80204526	MODIFIER	Intergenic	-	-	-	-	-	-	0	QTL_HDLC,QTL_LDLC,QTL_RDW,QTL_TC	4
18	49583585	A	G	rs77960347	MODERATE	Missense	LIPG	ENSG00000101670	ENST00000261292	c.1187A>G	p.Asn396Ser	-	0	QTL_HDLC,QTL_LDLC,QTL_RDW,QTL_TC	4
18	49864655	T	G	rs12965607	MODIFIER	Intron	MYO5B	ENSG00000167306	ENST00000285039	-	-	Phe_367_1,Phe_367_8	2	QTL_HDLC	1
18	49907375	G	C	rs55754534	MODIFIER	Intron	MYO5B	ENSG00000167306	ENST00000285039	-	-	Phe_367_1,Phe_367_8	2	QTL_HDLC	1
18	50550065	C	G	rs2969959	MODIFIER	Intergenic	-	-	-	-	-	-	0	QTL_GLU,QTL_HBA1C	2
18	50588386	A	G	rs7228129	MODIFIER	Intron	MAPK4	ENSG00000141639	ENST00000400384	-	-	-	0	QTL_GLU,QTL_HBA1C	2
18	50620752	A	T	rs1025685	MODIFIER	Intron	MAPK4	ENSG00000141639	ENST00000400384	-	-	-	0	QTL_MONO,QTL_NEUTRO,QTL_WBC	3
18	50621423	T	C	rs1025687	MODIFIER	Intron	MAPK4	ENSG00000141639	ENST00000400384	-	-	-	0	QTL_MONO,QTL_NEUTRO,QTL_WBC	3
18	50630883	G	T	rs12604601	MODIFIER	Intron	MAPK4	ENSG00000141639	ENST00000400384	-	-	Phe_401,Phe_401_1	2	QTL_DBP,QTL_MAP,QTL_SBP	3
18	50631204	G	A	rs9947567	MODIFIER	Intron	MAPK4	ENSG00000141639	ENST00000400384	-	-	Phe_401,Phe_401_1	2	QTL_DBP,QTL_MAP,QTL_SBP	3
18	50640867	G	T	rs3894010	MODIFIER	Intron	MAPK4	ENSG00000141639	ENST00000400384	-	-	Phe_401,Phe_401_1	2	QTL_SBP	1
18	50643268	T	A	rs7230482	MODIFIER	Intron	MAPK4	ENSG00000141639	ENST00000400384	-	-	Phe_401,Phe_401_1	2	QTL_DBP,QTL_MAP,QTL_SBP	3
18	50655576	G	A	rs9953685	MODIFIER	Intron	MAPK4	ENSG00000141639	ENST00000400384	-	-	Phe_401,Phe_401_1	2	QTL_DBP,QTL_MAP,QTL_SBP	3
18	50752773	CA	C	rs66804335	MODIFIER	Intergenic	-	-	-	-	-	-	0	QTL_PP,QTL_SBP	2
18	50876915	G	A	rs111437402	MODIFIER	Upstream gene	ME2	ENSG00000082212	ENST00000321341	-	-	Phe_442,Phe_442_1	2	-	0
18	50988025	T	C	rs8088712	MODIFIER	3'UTR	ELAC1	ENSG00000141642	ENST00000269466	-	-	-	0	QTL_EOSINO	1
18	51178379	T	G	rs3829633	MODIFIER	Intron	MEX3C	ENSG00000176624	ENST00000406189	-	-	Phe_599_4	1	QTL_RBC	1
18	51189386	T	C	rs11873588	MODIFIER	Intron	MEX3C	ENSG00000176624	ENST00000406189	-	-	-	0	QTL_PLT	1
18	51204761	T	C	rs12458916	MODIFIER	Intron	MEX3C	ENSG00000176624	ENST00000591040	-	-	Phe_599_4	1	QTL_RBC	1
18	52762403	A	G	rs8085468	MODIFIER	Intron	DCC	ENSG00000187323	ENST00000442544	-	-	-	0	QTL_HDLC	1
18	52831739	C	T	rs62083314	MODIFIER	Intron	DCC	ENSG00000187323	ENST00000442544	-	-	Phe_761,Phe_764	2	-	0
18	53016932	A	G	rs56796226	MODIFIER	Intron	DCC	ENSG00000187323	ENST00000442544	-	-	Phe_760,Phe_761	2	-	0
18	53069566	T	G	rs62099173	MODIFIER	Intron	DCC	ENSG00000187323	ENST00000442544	-	-	Phe_276,Phe_276_1,Phe_761	3	-	0
18	53071367	G	T	rs4510098	MODIFIER	Intron	DCC	ENSG00000187323	ENST00000442544	-	-	Phe_276,Phe_276_1,Phe_761	3	-	0
18	53090805	T	G	rs4291980	MODIFIER	Intron	DCC	ENSG00000187323	ENST00000442544	-	-	Phe_761	1	-	0
18	53091875	A	C	rs112866638	MODIFIER	Intron	DCC	ENSG00000187323	ENST00000442544	-	-	Phe_433_3,Phe_433_31	2	-	0
18	53236132	G	A	rs7231742	MODIFIER	Intron	DCC	ENSG00000187323	ENST00000442544	-	-	Phe_401_1	1	QTL_BMI,QTL_WEIGHT	2
18	53247740	T	C	rs7230034	MODIFIER	Intron	DCC	ENSG00000187323	ENST00000442544	-	-	-	0	QTL_BMI,QTL_WEIGHT	2
18	53351495	GTA	G	rs10585229	MODIFIER	Intron	DCC	ENSG00000187323	ENST00000442544	-	-	-	0	QTL_HEIGHT	1
18	54210077	A	G	rs8089935	MODIFIER	Intron	MBD2	ENSG00000134046	ENST00000256429	-	-	-	0	QTL_MCHC,QTL_MCH,QTL_MCV,QTL_PLT	4
18	54235920	AT	A	rs35002074	MODIFIER	Intergenic	-	-	-	-	-	-	0	QTL_MCHC,QTL_MCH,QTL_MCV,QTL_NEUTRO,QTL_WBC	5
18	54247074	C	T	rs55736121	MODIFIER	Intergenic	-	-	-	-	-	-	0	QTL_DBP,QTL_MCH,QTL_MCV,QTL_NEUTRO,QTL_PLT,QTL_RBC,QTL_WBC	7
18	54249035	TC	T	rs61102353	MODIFIER	Intergenic	-	-	-	-	-	-	0	QTL_DBP,QTL_MCH,QTL_MCV,QTL_NEUTRO,QTL_PLT,QTL_RBC,QTL_WBC	7
18	54249946	T	A	rs4940320	MODIFIER	Intergenic	-	-	-	-	-	-	0	QTL_DBP,QTL_MCH,QTL_MCV,QTL_NEUTRO,QTL_PLT,QTL_RBC,QTL_WBC	7
18	54260042	C	T	rs588489	MODIFIER	Intergenic	-	-	-	-	-	Phe_690,Phe_690_1,Phe_696,Phe_696_4,Phe_696_41,Phe_696_42	6	QTL_DBP	1
18	54263594	A	C	rs8085542	MODIFIER	Downstream gene	-	ENSG00000277324	ENST00000621167	-	-	Phe_696,Phe_696_4,Phe_696_41	3	QTL_DBP	1
18	54266344	T	C	rs664157	MODIFIER	Upstream gene	POLI	ENSG00000101751	ENST00000579534	-	-	Phe_690,Phe_690_1,Phe_696,Phe_696_4,Phe_696_41,Phe_696_42	6	QTL_DBP	1
18	54290024	C	T	rs144098432	MODIFIER	Intron	POLI	ENSG00000101751	ENST00000579534	-	-	Phe_690,Phe_690_1,Phe_696,Phe_696_4,Phe_696_41,Phe_696_42	6	QTL_DBP	1
18	54306037	C	T	rs12454487	MODIFIER	Intron	POLI	ENSG00000101751	ENST00000579823	-	-	Phe_696,Phe_696_4,Phe_696_41	3	QTL_DBP,QTL_EOSINO,QTL_NEUTRO,QTL_WBC	4
18	54314777	T	G	rs601995	MODIFIER	Intron	POLI	ENSG00000101751	ENST00000579823	-	-	Phe_690,Phe_690_1,Phe_696,Phe_696_4,Phe_696_41	5	QTL_DBP	1
18	54325246	C	A	rs34163044	MODIFIER	Intron	STARD6	ENSG00000174448	ENST00000307844	-	-	Phe_696_41	1	QTL_DBP,QTL_NEUTRO,QTL_WBC	3
18	54340604	C	T	rs1657880	MODIFIER	Intron	STARD6	ENSG00000174448	ENST00000307844	-	-	-	0	QTL_DBP,QTL_HB	2
18	54451063	C	T	rs6508306	MODIFIER	Intergenic	-	-	-	-	-	Phe_427	1	-	0
18	54828093	G	T	rs3764512	MODIFIER	Upstream gene	RAB27B	ENSG00000041353	ENST00000262094	-	-	-	0	QTL_BMI,QTL_WEIGHT	2
18	54931103	G	A	rs4445975	MODIFIER	Intron	CCDC68	ENSG00000166510	ENST00000591504	-	-	-	0	QTL_BMI,QTL_MPV,QTL_PLT,QTL_WEIGHT	4
18	54967275	GT	G	rs56048644	MODIFIER	Intergenic	-	-	-	-	-	-	0	QTL_BMI,QTL_MPV,QTL_PLT,QTL_WEIGHT	4
18	55167757	T	C	rs35162002	MODIFIER	Intergenic	-	-	-	-	-	Phe_418	1	-	0
18	55186557	C	T	rs79471052	MODIFIER	Intergenic	-	-	-	-	-	Phe_411_3,Phe_530,Phe_530_1,Phe_530_11	4	-	0
18	55225084	T	C	rs76640061	MODIFIER	3'UTR	TCF4	ENSG00000196628	ENST00000354452	-	-	Phe_250_2,Phe_530,Phe_530_1,Phe_530_11	4	-	0
18	55417896	C	A	rs72926972	MODIFIER	Intron	TCF4	ENSG00000196628	ENST00000354452	-	-	Phe_250,Phe_250_2,Phe_250_23,Phe_250_24	4	QTL_DBP,QTL_GLU,QTL_HBA1C	3
18	55423806	TC	T	rs202020783	MODIFIER	Intron	TCF4	ENSG00000196628	ENST00000354452	-	-	Phe_250,Phe_250_2,Phe_250_23,Phe_250_24	4	QTL_DBP,QTL_GLU,QTL_HBA1C	3
18	55487771	A	C	rs9960767	MODIFIER	Intron	TCF4	ENSG00000196628	ENST00000354452	-	-	Phe_364,Phe_364_5	2	QTL_BUN	1
18	55509201	T	A	rs55812411	MODIFIER	Intron	TCF4	ENSG00000196628	ENST00000354452	-	-	Phe_364_5	1	QTL_WAIST	1
18	55538707	G	A	rs17597926	MODIFIER	Intron	TCF4	ENSG00000196628	ENST00000354452	-	-	Phe_364,Phe_364_2,Phe_364_5,Phe_364_9	4	QTL_CRE,QTL_EGFR,QTL_PLT,QTL_WBC	4
18	55543071	G	T	rs613872	MODIFIER	Intron	TCF4	ENSG00000196628	ENST00000354452	-	-	Phe_351,Phe_364,Phe_364_2,Phe_364_5,Phe_364_9,Phe_389,Phe_389_1,Phe_389_4	8	QTL_EGFRCYSC,QTL_LYMPH,QTL_MONO,QTL_NEUTRO,QTL_PLT,QTL_WBC	6
18	55557240	AACACACAG	A	rs112004788	MODIFIER	Intron	TCF4	ENSG00000196628	ENST00000354452	-	-	-	0	QTL_CRE,QTL_CYSC,QTL_EGFRCYSC,QTL_EGFR,QTL_UA	5
18	55580920	T	C	rs618869	MODIFIER	Intron	TCF4	ENSG00000196628	ENST00000354452	-	-	Phe_364,Phe_364_2,Phe_364_5,Phe_364_9,Phe_389	5	QTL_NEUTRO,QTL_WBC	2
18	55591915	C	T	rs13381608	MODIFIER	Upstream gene	TCF4	ENSG00000196628	ENST00000354452	-	-	Phe_250_23,Phe_364,Phe_364_5	3	-	0
18	55618752	ATTTT	A	rs35018085	MODIFIER	Intron	-	ENSG00000267284	ENST00000654829	-	-	Phe_364,Phe_364_2,Phe_364_5,Phe_364_9,Phe_740	5	QTL_MONO,QTL_NEUTRO,QTL_PLT,QTL_WBC	4
18	55668281	T	A	rs11659764	MODIFIER	Intron	-	ENSG00000267284	ENST00000654829	-	-	Phe_364,Phe_364_2,Phe_364_4,Phe_364_5,Phe_364_9,Phe_364_41	6	QTL_LYMPH,QTL_WBC	2
18	55715473	G	T	rs184174206	MODIFIER	Intron	-	ENSG00000267284	ENST00000654829	-	-	Phe_364,Phe_364_2,Phe_364_5,Phe_364_9	4	QTL_CRE,QTL_EGFR,QTL_WBC	3
18	55729968	T	C	rs784257	MODIFIER	Intron	-	ENSG00000267284	ENST00000654829	-	-	Phe_351,Phe_364,Phe_364_2,Phe_364_5,Phe_364_9	5	QTL_CYSC,QTL_EGFRCYSC,QTL_LYMPH,QTL_MONO,QTL_NEUTRO,QTL_PLT,QTL_WAIST,QTL_WBC	8
18	55731395	G	A	rs784256	MODIFIER	Intron	-	ENSG00000267284	ENST00000654829	-	-	Phe_351,Phe_364,Phe_364_2,Phe_364_5,Phe_364_9	5	QTL_CYSC,QTL_EGFRCYSC,QTL_LYMPH,QTL_MONO,QTL_NEUTRO,QTL_PLT,QTL_WBC	7
18	55779143	G	A	rs2861344	MODIFIER	Non coding transcript exon	LINC01415	ENSG00000267325	ENST00000587320	-	-	Phe_250_22,Phe_364,Phe_364_5	3	-	0
18	55789817	CT	C	rs552744792	MODIFIER	Intron	-	ENSG00000267284	ENST00000654829	-	-	Phe_364,Phe_364_2,Phe_364_5,Phe_364_9,Phe_365	5	-	0
18	56911251	C	T	rs10048404	MODIFIER	Intron	WDR7	ENSG00000091157	ENST00000254442	-	-	Phe_401,Phe_401_1	2	QTL_MAP,QTL_SBP	2
18	57202093	T	C	rs8089166	MODIFIER	Intergenic	-	-	-	-	-	Phe_562,Phe_562_1	2	-	0
18	57223332	T	C	rs759555	MODIFIER	Intergenic	-	-	-	-	-	Phe_562,Phe_562_1	2	-	0
18	57354494	A	C	rs3745060	MODERATE	Missense	ST8SIA3	ENSG00000177511	ENST00000324000	c.272A>C	p.Lys91Thr	-	0	QTL_HEIGHT	1
18	57382627	G	C	rs221855	MODIFIER	Intergenic	-	-	-	-	-	-	0	QTL_HEIGHT,QTL_WEIGHT	2
18	57422483	T	C	rs55855238	MODIFIER	Upstream gene	-	ENSG00000277837	ENST00000620778	-	-	-	0	QTL_ALP,QTL_CRP	2
18	57469737	C	G	rs564885	MODIFIER	Intron	ONECUT2	ENSG00000119547	ENST00000491143	-	-	-	0	QTL_AST	1
18	57568334	G	C	rs35555052	MODIFIER	Intron	FECH	ENSG00000066926	ENST00000262093	-	-	-	0	QTL_RDW	1
18	57571588	A	G	rs2272783	MODIFIER	Intron	FECH	ENSG00000066926	ENST00000262093	-	-	-	0	QTL_MCH,QTL_MCV,QTL_RDW	3
18	57632150	C	A	rs113882094	MODIFIER	Intron	ATP8B1-AS1	ENSG00000267040	ENST00000592201	-	-	-	0	QTL_ALB,QTL_ALT,QTL_AST,QTL_CALCIUM,QTL_GTP	5
18	57646472	AT	A	rs35833803	MODIFIER	3'UTR	ATP8B1	ENSG00000081923	ENST00000648908	-	-	-	0	QTL_ALB,QTL_ALT,QTL_AST,QTL_GTP,QTL_HB,QTL_HT,QTL_LDLC,QTL_RBC,QTL_TC	9
18	57646765	C	T	rs11543269	MODIFIER	3'UTR	ATP8B1	ENSG00000081923	ENST00000648908	-	-	-	0	QTL_ALB,QTL_ALT,QTL_AST,QTL_GTP,QTL_HB,QTL_HT,QTL_LDLC,QTL_RBC,QTL_TC	9
18	57651798	AT	A	rs66785255	MODIFIER	Intron	ATP8B1	ENSG00000081923	ENST00000648908	-	-	-	0	QTL_ALB,QTL_ALT,QTL_AST,QTL_GTP,QTL_HB,QTL_HT,QTL_LDLC,QTL_RBC,QTL_TC	9
18	57651800	T	C	rs369298568	MODIFIER	Intron	ATP8B1	ENSG00000081923	ENST00000648908	-	-	-	0	QTL_ALB,QTL_ALT,QTL_AST,QTL_GTP,QTL_HB,QTL_HT,QTL_LDLC,QTL_RBC,QTL_TC	9
18	57654779	C	T	rs12963741	MODIFIER	Intron	ATP8B1	ENSG00000081923	ENST00000648908	-	-	-	0	QTL_ALB,QTL_ALT,QTL_AST,QTL_GTP,QTL_HB,QTL_HT,QTL_LDLC,QTL_RBC,QTL_TC	9
18	58188276	C	G	rs12326982	MODIFIER	Intron	NEDD4L	ENSG00000049759	ENST00000400345	-	-	Phe_401,Phe_401_1	2	-	0
18	58214686	G	A	rs487990	MODIFIER	Intron	NEDD4L	ENSG00000049759	ENST00000400345	-	-	-	0	QTL_SBP	1
18	58255557	A	G	rs6566955	MODIFIER	Intron	NEDD4L	ENSG00000049759	ENST00000400345	-	-	Phe_425	1	-	0
18	58302419	G	T	rs9944964	MODIFIER	Intron	NEDD4L	ENSG00000049759	ENST00000400345	-	-	Phe_540_11	1	QTL_ALT	1
18	58420416	T	C	rs12373325	MODIFIER	Downstream gene	-	ENSG00000267675	ENST00000585470	-	-	Phe_573_7	1	QTL_ALP,QTL_ALT,QTL_AST,QTL_GTP	4
18	58421812	G	A	rs4940688	MODIFIER	Downstream gene	-	ENSG00000267675	ENST00000585470	-	-	Phe_573_7	1	QTL_ALP,QTL_ALT,QTL_AST,QTL_GTP	4
18	58422626	G	T	rs143393480	MODIFIER	Downstream gene	-	ENSG00000267675	ENST00000585470	-	-	-	0	QTL_ALT,QTL_HDLC,QTL_PLT,QTL_TG	4
18	58428146	T	G	rs4940691	MODIFIER	Intergenic	-	-	-	-	-	Phe_573_7	1	QTL_ALP,QTL_ALT,QTL_AST,QTL_GTP	4
18	58451126	C	T	rs41292412	MODIFIER	Non coding transcript exon	MIR122HG	ENSG00000267391	ENST00000590797	-	-	-	0	QTL_ALT,QTL_HDLC,QTL_PLT,QTL_TG	4
18	58544608	C	T	rs12454835	MODIFIER	Intron	ALPK2	ENSG00000198796	ENST00000361673	-	-	-	0	QTL_EOSINO	1
18	58992544	C	T	rs35464275	MODIFIER	Upstream gene	OACYLP	ENSG00000224367	ENST00000417918	-	-	-	0	QTL_DBP	1
18	59216087	T	G	rs7243357	MODIFIER	Upstream gene	GRP	ENSG00000134443	ENST00000256857	-	-	Phe_250,Phe_250_2,Phe_278,Phe_278_1,Phe_327_3	5	QTL_BMI,QTL_HBA1C,QTL_HEIGHT,QTL_WEIGHT	4
18	59232434	C	A	rs13381549	MODIFIER	Downstream gene	GRP	ENSG00000134443	ENST00000256857	-	-	Phe_365	1	QTL_WEIGHT	1
18	59392552	A	G	rs9953205	MODIFIER	Intergenic	-	-	-	-	-	Phe_362	1	-	0
18	59468227	C	T	rs8087929	MODIFIER	Intron	CCBE1	ENSG00000183287	ENST00000439986	-	-	-	0	QTL_ALB	1
18	59501266	T	C	rs689049	MODIFIER	Intron	CCBE1	ENSG00000183287	ENST00000439986	-	-	Phe_244,Phe_244_4	2	QTL_ALB,QTL_CALCIUM,QTL_TP	3
18	59503034	C	G	rs660637	MODIFIER	Intron	CCBE1	ENSG00000183287	ENST00000439986	-	-	Phe_244,Phe_244_4	2	QTL_ALB,QTL_CALCIUM,QTL_TP	3
18	59514462	T	C	rs7228151	MODIFIER	Intron	CCBE1	ENSG00000183287	ENST00000439986	-	-	Phe_244,Phe_244_4	2	QTL_ALB,QTL_CALCIUM,QTL_TP	3
18	59571119	G	T	rs2163105	MODIFIER	Intron	CCBE1	ENSG00000183287	ENST00000439986	-	-	Phe_471	1	-	0
18	59643442	C	G	rs12971245	MODIFIER	Intron	CCBE1	ENSG00000183287	ENST00000439986	-	-	-	0	QTL_MCH,QTL_MCV,QTL_MPV	3
18	59661164	G	A	rs72966926	MODIFIER	Intron	CCBE1	ENSG00000183287	ENST00000439986	-	-	-	0	QTL_HBA1C,QTL_MCH,QTL_MCV,QTL_MONO,QTL_MPV,QTL_PLT	6
18	59881047	C	T	rs11152187	MODIFIER	Intergenic	-	-	-	-	-	Phe_204_1,Phe_204_12	2	-	0
18	59881361	G	A	rs7226436	MODIFIER	Intergenic	-	-	-	-	-	Phe_204_1,Phe_204_12	2	-	0
18	59905530	C	T	rs4286195	MODIFIER	Downstream gene	PMAIP1	ENSG00000141682	ENST00000316660	-	-	Phe_401,Phe_401_1	2	-	0
18	60072608	G	T	rs7231987	MODIFIER	Intergenic	-	-	-	-	-	Phe_250,Phe_250_2,Phe_250_6,Phe_250_7,Phe_250_23,Phe_274,Phe_274_1,Phe_278,Phe_278_1,Phe_411_2,Phe_700	11	QTL_BMI,QTL_CRP,QTL_CYSC,QTL_GLU,QTL_HBA1C,QTL_HDLC,QTL_HEIGHT,QTL_TG,QTL_UA,QTL_WAIST,QTL_WEIGHT	11
18	60083953	A	T	rs4299252	MODIFIER	Intergenic	-	-	-	-	-	Phe_250,Phe_250_2,Phe_250_6,Phe_250_7,Phe_250_23,Phe_250_24,Phe_274,Phe_274_1,Phe_278,Phe_278_1,Phe_411_2,Phe_443_9,Phe_700,Phe_707	14	QTL_BMI,QTL_CRP,QTL_CYSC,QTL_GLU,QTL_HBA1C,QTL_HDLC,QTL_HEIGHT,QTL_UA,QTL_WAIST,QTL_WEIGHT	10
18	60135482	G	A	rs72982988	MODIFIER	Intron	-	ENSG00000267686	ENST00000588794	-	-	Phe_250,Phe_250_2,Phe_250_6,Phe_250_7,Phe_250_23,Phe_250_24,Phe_274,Phe_274_1,Phe_278,Phe_278_1,Phe_456,Phe_707	12	QTL_BMI,QTL_CRP,QTL_GLU,QTL_HBA1C,QTL_HDLC,QTL_HEIGHT,QTL_RDW,QTL_TG,QTL_UA,QTL_WAIST,QTL_WEIGHT	11
18	60161902	T	C	rs6567160	MODIFIER	Downstream gene	-	ENSG00000267686	ENST00000588794	-	-	Phe_250,Phe_250_2,Phe_250_6,Phe_250_7,Phe_250_23,Phe_250_24,Phe_274,Phe_274_1,Phe_278,Phe_278_1,Phe_351,Phe_401_1,Phe_411_2,Phe_456,Phe_700,Phe_707	16	QTL_BMI,QTL_CRP,QTL_CYSC,QTL_GLU,QTL_HBA1C,QTL_HDLC,QTL_HEIGHT,QTL_PLT,QTL_RDW,QTL_TG,QTL_UA,QTL_WAIST,QTL_WEIGHT	13
18	60165623	A	AC	rs35614134	MODIFIER	Downstream gene	-	ENSG00000267686	ENST00000588794	-	-	Phe_250,Phe_250_2,Phe_250_6,Phe_250_7,Phe_250_23,Phe_250_24,Phe_274,Phe_274_1,Phe_278,Phe_278_1,Phe_351,Phe_401_1,Phe_411_2,Phe_456,Phe_700,Phe_707	16	QTL_BMI,QTL_CRP,QTL_CYSC,QTL_GLU,QTL_HBA1C,QTL_HDLC,QTL_HEIGHT,QTL_PLT,QTL_TG,QTL_UA,QTL_WAIST,QTL_WEIGHT	12
18	60171168	G	A	rs663129	MODIFIER	Intergenic	-	-	-	-	-	Phe_250,Phe_250_2,Phe_250_6,Phe_250_7,Phe_250_23,Phe_250_24,Phe_274,Phe_274_1,Phe_278,Phe_278_1,Phe_351,Phe_411_2,Phe_456,Phe_700,Phe_707	15	QTL_BMI,QTL_CRP,QTL_CYSC,QTL_GLU,QTL_HBA1C,QTL_HDLC,QTL_HEIGHT,QTL_PLT,QTL_TG,QTL_UA,QTL_WAIST,QTL_WEIGHT	12
18	60172536	C	A	rs571312	MODIFIER	Intergenic	-	-	-	-	-	Phe_250,Phe_250_2,Phe_250_6,Phe_250_7,Phe_250_23,Phe_250_24,Phe_274,Phe_274_1,Phe_278,Phe_278_1,Phe_351,Phe_411_2,Phe_456,Phe_700,Phe_707	15	QTL_BMI,QTL_CRP,QTL_CYSC,QTL_GLU,QTL_HBA1C,QTL_HDLC,QTL_HEIGHT,QTL_PLT,QTL_TG,QTL_UA,QTL_WAIST,QTL_WEIGHT	12
18	60178844	C	T	rs663640	MODIFIER	Intergenic	-	-	-	-	-	Phe_250,Phe_250_2,Phe_250_6,Phe_250_7,Phe_250_23,Phe_250_24,Phe_274,Phe_274_1,Phe_278,Phe_278_1,Phe_351,Phe_456,Phe_700,Phe_707	14	QTL_BMI,QTL_CRP,QTL_CYSC,QTL_HBA1C,QTL_HDLC,QTL_HEIGHT,QTL_UA,QTL_WAIST,QTL_WEIGHT	9
18	60181298	T	C	rs2168711	MODIFIER	Intergenic	-	-	-	-	-	Phe_250,Phe_250_2,Phe_250_6,Phe_250_7,Phe_250_23,Phe_250_24,Phe_274,Phe_274_1,Phe_278,Phe_278_1,Phe_351,Phe_411_2,Phe_456,Phe_700,Phe_707	15	QTL_BMI,QTL_CRP,QTL_CYSC,QTL_GLU,QTL_HBA1C,QTL_HDLC,QTL_HEIGHT,QTL_PLT,QTL_RDW,QTL_TG,QTL_UA,QTL_WAIST,QTL_WEIGHT	13
18	60183694	GTCT	G	rs71336392	MODIFIER	Intergenic	-	-	-	-	-	Phe_250,Phe_250_2,Phe_250_6,Phe_250_7,Phe_250_23,Phe_250_24,Phe_274,Phe_274_1,Phe_278,Phe_278_1,Phe_351,Phe_411_2,Phe_456,Phe_700,Phe_707	15	QTL_BMI,QTL_CRP,QTL_CYSC,QTL_GLU,QTL_HBA1C,QTL_HDLC,QTL_HEIGHT,QTL_PLT,QTL_TG,QTL_UA,QTL_WAIST,QTL_WEIGHT	12
18	60183864	T	C	rs17782313	MODIFIER	Intergenic	-	-	-	-	-	Phe_250,Phe_250_2,Phe_250_6,Phe_250_7,Phe_250_23,Phe_250_24,Phe_274,Phe_274_1,Phe_278,Phe_278_1,Phe_351,Phe_411_2,Phe_456,Phe_700,Phe_707	15	QTL_BMI,QTL_CRP,QTL_CYSC,QTL_GLU,QTL_HBA1C,QTL_HDLC,QTL_HEIGHT,QTL_PLT,QTL_TG,QTL_UA,QTL_WAIST,QTL_WEIGHT	12
18	60185354	T	C	rs476828	MODIFIER	Intergenic	-	-	-	-	-	Phe_250,Phe_250_2,Phe_250_6,Phe_250_7,Phe_250_23,Phe_250_24,Phe_274,Phe_274_1,Phe_278,Phe_278_1,Phe_351,Phe_401_1,Phe_456,Phe_700,Phe_707	15	QTL_BMI,QTL_CRP,QTL_CYSC,QTL_GLU,QTL_HBA1C,QTL_HDLC,QTL_HEIGHT,QTL_TG,QTL_UA,QTL_WAIST,QTL_WEIGHT	11
18	60188086	G	GA	rs71336393	MODIFIER	Intergenic	-	-	-	-	-	Phe_250,Phe_250_2,Phe_250_6,Phe_250_7,Phe_250_23,Phe_250_24,Phe_274,Phe_274_1,Phe_278,Phe_278_1,Phe_351,Phe_456,Phe_700,Phe_707	14	QTL_BMI,QTL_CRP,QTL_CYSC,QTL_GLU,QTL_HBA1C,QTL_HDLC,QTL_HEIGHT,QTL_UA,QTL_WAIST,QTL_WEIGHT	10
18	60192330	C	A	rs12969709	MODIFIER	Upstream gene	-	ENSG00000267620	ENST00000585803	-	-	Phe_250,Phe_250_2,Phe_250_6,Phe_250_7,Phe_250_24,Phe_274,Phe_274_1,Phe_278,Phe_278_1,Phe_351,Phe_456,Phe_700,Phe_707	13	QTL_BMI,QTL_CRP,QTL_CYSC,QTL_GLU,QTL_HBA1C,QTL_HDLC,QTL_HEIGHT,QTL_TG,QTL_UA,QTL_WAIST,QTL_WEIGHT	11
18	60193345	CT	C	rs10707755	MODIFIER	Upstream gene	-	ENSG00000267620	ENST00000585803	-	-	Phe_250,Phe_250_2,Phe_274,Phe_274_1,Phe_278,Phe_278_1,Phe_351,Phe_456,Phe_700,Phe_703,Phe_707	11	QTL_BMI,QTL_CRP,QTL_CYSC,QTL_HBA1C,QTL_HDLC,QTL_HEIGHT,QTL_UA,QTL_WAIST,QTL_WEIGHT	9
18	60194728	G	A	rs1457489	MODIFIER	Upstream gene	-	ENSG00000267620	ENST00000585803	-	-	Phe_250,Phe_250_2,Phe_250_6,Phe_250_7,Phe_250_24,Phe_274,Phe_274_1,Phe_278,Phe_278_1,Phe_351,Phe_456,Phe_700,Phe_707	13	QTL_BMI,QTL_CRP,QTL_CYSC,QTL_GLU,QTL_HBA1C,QTL_HDLC,QTL_HEIGHT,QTL_TG,QTL_UA,QTL_WAIST,QTL_WEIGHT	11
18	60196859	C	G	rs12954782	MODIFIER	Non coding transcript exon	-	ENSG00000267620	ENST00000585803	-	-	Phe_250,Phe_250_2,Phe_250_6,Phe_250_7,Phe_250_24,Phe_274,Phe_274_1,Phe_278,Phe_278_1,Phe_351,Phe_456,Phe_700,Phe_707	13	QTL_BMI,QTL_CRP,QTL_CYSC,QTL_GLU,QTL_HBA1C,QTL_HDLC,QTL_HEIGHT,QTL_TG,QTL_UA,QTL_WAIST,QTL_WEIGHT	11
18	60244097	A	G	rs12966550	MODIFIER	Intergenic	-	-	-	-	-	Phe_250,Phe_250_2,Phe_274,Phe_274_1,Phe_278,Phe_278_1,Phe_456,Phe_530_11,Phe_707	9	QTL_BMI,QTL_CRP,QTL_CYSC,QTL_GLU,QTL_HBA1C,QTL_HDLC,QTL_HEIGHT,QTL_TG,QTL_UA,QTL_WAIST,QTL_WEIGHT	11
18	60247446	G	A	rs68033110	MODIFIER	Intergenic	-	-	-	-	-	Phe_250,Phe_250_2,Phe_250_7,Phe_250_23,Phe_274,Phe_274_1,Phe_278,Phe_278_1,Phe_700,Phe_707,Phe_735_2	11	QTL_BMI,QTL_CRP,QTL_CYSC,QTL_GLU,QTL_HDLC,QTL_HEIGHT,QTL_TG,QTL_UA,QTL_WAIST,QTL_WEIGHT	10
18	60696445	G	T	rs12961750	MODIFIER	Intron	-	ENSG00000267098	ENST00000655645	-	-	Phe_788	1	-	0
18	61198028	G	A	rs17818263	MODIFIER	Intergenic	-	-	-	-	-	-	0	QTL_BUN	1
18	61650869	A	G	rs12015181	MODIFIER	Intron	-	ENSG00000267175	ENST00000590968	-	-	Phe_389_1	1	-	0
18	61675602	C	T	rs1840044	MODIFIER	Intron	-	ENSG00000267175	ENST00000590968	-	-	-	0	QTL_CRE,QTL_EGFR	2
18	61691986	C	T	rs9960465	MODIFIER	Intron	-	ENSG00000267175	ENST00000590968	-	-	-	0	QTL_CRE,QTL_EGFR	2
18	62026341	G	A	rs12454489	MODIFIER	Intron	PIGN	ENSG00000197563	ENST00000639600	-	-	Phe_250_11	1	-	0
18	62387624	A	C	rs884205	MODIFIER	3'UTR	TNFRSF11A	ENSG00000141655	ENST00000586569	-	-	Phe_743,Phe_743_1,Phe_743_11	3	QTL_ALP	1
18	62462187	T	C	rs10503072	MODIFIER	Intergenic	-	-	-	-	-	-	0	QTL_ALB,QTL_CALCIUM,QTL_NEUTRO,QTL_WBC	4
18	62504371	C	T	rs12963963	MODIFIER	Intergenic	-	-	-	-	-	-	0	QTL_ALB,QTL_CALCIUM,QTL_NEUTRO,QTL_WBC	4
18	62536622	C	A	rs34284056	MODIFIER	Intron	ZCCHC2	ENSG00000141664	ENST00000269499	-	-	-	0	QTL_ALB,QTL_CALCIUM	2
18	63115978	G	A	rs17749561	MODIFIER	Intergenic	-	-	-	-	-	Phe_204,Phe_204_1,Phe_204_12	3	QTL_ALT,QTL_AST,QTL_GTP,QTL_LYMPH,QTL_WEIGHT	5
18	63127955	C	T	rs4987845	MODIFIER	3'UTR	BCL2	ENSG00000171791	ENST00000333681	-	-	Phe_204,Phe_204_1,Phe_204_12	3	QTL_ALT,QTL_AST,QTL_GTP,QTL_LYMPH,QTL_WEIGHT	5
18	63159110	G	A	rs4940572	MODIFIER	Intron	BCL2	ENSG00000171791	ENST00000333681	-	-	-	0	QTL_ALB,QTL_LYMPH,QTL_MCV,QTL_PLT,QTL_RBC,QTL_TP	6
18	63159527	T	G	rs4940573	MODIFIER	Intron	BCL2	ENSG00000171791	ENST00000333681	-	-	-	0	QTL_ALB,QTL_LYMPH,QTL_MCV,QTL_PLT,QTL_RBC,QTL_TP	6
18	63178543	C	T	rs72943036	MODIFIER	Intron	BCL2	ENSG00000171791	ENST00000333681	-	-	Phe_208	1	-	0
18	63178651	T	C	rs12454712	MODIFIER	Intron	BCL2	ENSG00000171791	ENST00000333681	-	-	Phe_250,Phe_250_2	2	QTL_ALB,QTL_ALT,QTL_BMI,QTL_GLU,QTL_HDLC,QTL_TG,QTL_WEIGHT	7
18	63189189	TA	T	rs34498028	MODIFIER	Intron	BCL2	ENSG00000171791	ENST00000333681	-	-	Phe_426_2	1	QTL_AST,QTL_BMI,QTL_EOSINO,QTL_MCV	4
18	63200343	A	C	rs11875971	MODIFIER	Intron	BCL2	ENSG00000171791	ENST00000333681	-	-	-	0	QTL_AST,QTL_BMI,QTL_EOSINO,QTL_WEIGHT	4
18	63233474	C	T	rs9963148	MODIFIER	Intron	BCL2	ENSG00000171791	ENST00000333681	-	-	Phe_550	1	QTL_BASO,QTL_EOSINO	2
18	63236396	CA	C	rs35195646	MODIFIER	Intron	BCL2	ENSG00000171791	ENST00000333681	-	-	-	0	QTL_BUN,QTL_EOSINO,QTL_HBA1C,QTL_HB,QTL_MONO,QTL_PLT	6
18	63236745	C	G	rs3810027	MODIFIER	Intron	BCL2	ENSG00000171791	ENST00000333681	-	-	Phe_250,Phe_250_2	2	QTL_HBA1C	1
18	63249035	C	T	rs79787767	MODIFIER	Intron	BCL2	ENSG00000171791	ENST00000333681	-	-	Phe_550_4	1	-	0
18	63253621	C	T	rs17758695	MODIFIER	Intron	BCL2	ENSG00000171791	ENST00000333681	-	-	-	0	QTL_BASO,QTL_EOSINO,QTL_MCH,QTL_MCV,QTL_MONO,QTL_MPV,QTL_PLT,QTL_RBC,QTL_WBC	9
18	63256015	GGAGA	G	rs140294443	MODIFIER	Intron	BCL2	ENSG00000171791	ENST00000333681	-	-	-	0	QTL_BUN,QTL_EOSINO,QTL_MONO	3
18	63293077	C	T	rs4987719	MODIFIER	Intron	BCL2	ENSG00000171791	ENST00000333681	-	-	-	0	QTL_ALB,QTL_CRE,QTL_EGFR	3
18	63360946	G	A	rs7408040	MODIFIER	Intron	KDSR	ENSG00000119537	ENST00000645214	-	-	Phe_185	1	QTL_MONO	1
18	65750073	C	A	rs3810082	MODIFIER	Upstream gene	CDH7	ENSG00000081138	ENST00000397968	-	-	Phe_250,Phe_250_2,Phe_278,Phe_278_1	4	QTL_BMI,QTL_WAIST,QTL_WEIGHT	3
18	65751441	C	A	rs7241634	MODIFIER	Intron	CDH7	ENSG00000081138	ENST00000397968	-	-	Phe_250,Phe_250_2,Phe_278,Phe_278_1	4	QTL_BMI,QTL_WAIST,QTL_WEIGHT	3
18	65759743	G	A	rs2032217	MODIFIER	Intron	CDH7	ENSG00000081138	ENST00000397968	-	-	Phe_250,Phe_250_2,Phe_278,Phe_278_1	4	QTL_BMI,QTL_WAIST,QTL_WEIGHT	3
18	65760916	C	G	rs7243232	MODIFIER	Intron	CDH7	ENSG00000081138	ENST00000397968	-	-	Phe_250,Phe_250_2,Phe_278,Phe_278_1	4	QTL_BMI,QTL_WAIST,QTL_WEIGHT	3
18	65763104	G	A	rs2276190	MODIFIER	Intron	CDH7	ENSG00000081138	ENST00000397968	-	-	Phe_250,Phe_250_2,Phe_278,Phe_278_1	4	QTL_BMI,QTL_WAIST,QTL_WEIGHT	3
18	65766212	T	C	rs17075191	MODIFIER	Intron	CDH7	ENSG00000081138	ENST00000397968	-	-	Phe_250,Phe_250_2,Phe_278,Phe_278_1	4	QTL_BMI,QTL_WAIST,QTL_WEIGHT	3
18	65767044	G	C	rs7232299	MODIFIER	Intron	CDH7	ENSG00000081138	ENST00000397968	-	-	Phe_250,Phe_250_2,Phe_278,Phe_278_1	4	QTL_BMI,QTL_WAIST,QTL_WEIGHT	3
18	66881194	T	C	rs80152021	MODIFIER	Intergenic	-	-	-	-	-	Phe_198_1	1	-	0
18	68258872	G	C	rs17800578	MODIFIER	Intron	LINC01912	ENSG00000264699	ENST00000581844	-	-	Phe_366_2	1	-	0
18	69849610	A	C	rs893001	MODIFIER	Downstream gene	CD226	ENSG00000150637	ENST00000582621	-	-	Phe_244,Phe_244_4,Phe_702_1	3	QTL_EOSINO,QTL_MPV,QTL_NEUTRO,QTL_PLT,QTL_WBC	5
18	69852208	T	G	rs1790962	MODIFIER	Downstream gene	CD226	ENSG00000150637	ENST00000582621	-	-	Phe_244,Phe_244_4,Phe_702_1	3	QTL_EOSINO,QTL_MONO,QTL_MPV,QTL_NEUTRO,QTL_PLT,QTL_WBC	6
18	69857120	G	A	rs1610554	MODIFIER	3'UTR	CD226	ENSG00000150637	ENST00000582621	-	-	Phe_244,Phe_244_4,Phe_702_1	3	QTL_EOSINO,QTL_MONO,QTL_MPV,QTL_NEUTRO,QTL_PLT,QTL_WBC	6
18	69860915	A	T	rs34594414	MODIFIER	3'UTR	CD226	ENSG00000150637	ENST00000582621	-	-	Phe_244,Phe_244_4,Phe_593	3	QTL_EOSINO,QTL_MPV,QTL_NEUTRO,QTL_PLT,QTL_WBC	5
18	69867948	T	C	rs1790588	MODIFIER	Intron	CD226	ENSG00000150637	ENST00000582621	-	-	Phe_244,Phe_244_4,Phe_702_1	3	QTL_EOSINO,QTL_MPV,QTL_NEUTRO,QTL_PLT,QTL_WBC	5
18	69869381	T	C	rs8099412	MODIFIER	Intron	CD226	ENSG00000150637	ENST00000582621	-	-	Phe_244,Phe_244_4,Phe_702_1	3	QTL_EOSINO,QTL_MONO,QTL_MPV,QTL_NEUTRO,QTL_PLT,QTL_WBC	6
18	69872156	T	C	rs1865761	MODIFIER	Intron	CD226	ENSG00000150637	ENST00000582621	-	-	Phe_244,Phe_244_4,Phe_702_1	3	QTL_EOSINO,QTL_MPV,QTL_NEUTRO,QTL_PLT,QTL_WBC	5
18	69873487	A	G	rs1788100	MODIFIER	Intron	CD226	ENSG00000150637	ENST00000582621	-	-	Phe_244,Phe_244_4,Phe_702_1	3	QTL_EOSINO,QTL_MPV,QTL_NEUTRO,QTL_PLT,QTL_WBC	5
18	69875911	G	T	rs1610555	MODIFIER	Intron	CD226	ENSG00000150637	ENST00000582621	-	-	Phe_244,Phe_244_4,Phe_702_1	3	QTL_EOSINO,QTL_MPV,QTL_NEUTRO,QTL_PLT,QTL_WBC	5
18	69902328	T	C	rs75828748	MODIFIER	Intron	CD226	ENSG00000150637	ENST00000582621	-	-	-	0	QTL_MCH,QTL_MCV,QTL_MPV	3
18	70087993	C	T	rs75356692	MODERATE	Missense	RTTN	ENSG00000176225	ENST00000640769	c.4298G>A	p.Arg1433Gln	-	0	QTL_MCH,QTL_MCV	2
18	70292587	A	G	rs12963676	MODIFIER	Intron	SOCS6	ENSG00000170677	ENST00000397942	-	-	-	0	QTL_TP	1
18	71466401	CA	C	rs35121222	MODIFIER	Intergenic	-	-	-	-	-	-	0	QTL_SBP	1
18	71557242	T	A	rs8089514	MODIFIER	Intron	LINC01541	ENSG00000260676	ENST00000568095	-	-	-	0	QTL_BMI,QTL_WEIGHT	2
18	71565143	G	C	rs7228473	MODIFIER	Intron	LINC01541	ENSG00000260676	ENST00000568095	-	-	Phe_250_23	1	QTL_BMI,QTL_WEIGHT	2
18	71566334	A	C	rs12604935	MODIFIER	Intron	LINC01541	ENSG00000260676	ENST00000568095	-	-	-	0	QTL_BMI,QTL_WEIGHT	2
18	74242401	G	T	rs56134691	MODIFIER	Upstream gene	-	ENSG00000260569	ENST00000580403	-	-	-	0	QTL_WEIGHT	1
18	74254523	CT	C	rs140770769	MODIFIER	Intron	CYB5A	ENSG00000166347	ENST00000340533	-	-	-	0	QTL_MCV	1
18	74266264	A	G	rs6566789	MODIFIER	Intron	CYB5A	ENSG00000166347	ENST00000340533	-	-	-	0	QTL_CRE,QTL_EGFR	2
18	74291333	C	T	rs57951724	MODIFIER	Intron	CYB5A	ENSG00000166347	ENST00000340533	-	-	-	0	QTL_CRE,QTL_EGFR	2
18	74508579	A	G	rs2278162	MODIFIER	Intron	CNDP2	ENSG00000133313	ENST00000324262	-	-	Phe_367_1	1	-	0
18	74511175	C	T	rs8088885	MODIFIER	Intron	CNDP2	ENSG00000133313	ENST00000324262	-	-	-	0	QTL_HEIGHT	1
18	74662930	G	A	rs8083945	MODIFIER	Intron	ZNF407	ENSG00000215421	ENST00000299687	-	-	-	0	QTL_RDW	1
18	75231768	G	C	rs4363933	MODIFIER	Intron	TSHZ1	ENSG00000179981	ENST00000580243	-	-	-	0	QTL_HB	1
18	75313564	A	C	rs12606496	MODIFIER	Intergenic	-	-	-	-	-	-	0	QTL_SBP	1
18	75714968	T	A	rs9951002	MODIFIER	Upstream gene	LINC01898	ENSG00000261194	ENST00000662762	-	-	-	0	QTL_MPV,QTL_PLT	2
18	75788159	C	G	rs11659458	MODIFIER	Intergenic	-	-	-	-	-	-	0	QTL_BMI,QTL_WEIGHT	2
18	75793505	A	G	rs4300741	MODIFIER	Intergenic	-	-	-	-	-	-	0	QTL_BMI,QTL_WEIGHT	2
18	75796413	GTT	G	rs35435468	MODIFIER	Intergenic	-	-	-	-	-	-	0	QTL_BMI,QTL_BUN,QTL_WEIGHT	3
18	75812875	C	CT	rs34294931	MODIFIER	Intergenic	-	-	-	-	-	Phe_008	1	-	0
18	76359827	C	T	rs4375747	MODIFIER	3'UTR	ZNF516	ENSG00000101493	ENST00000443185	-	-	-	0	QTL_NEUTRO,QTL_RDW,QTL_WBC	3
18	76360290	A	T	rs72973711	MODIFIER	3'UTR	ZNF516	ENSG00000101493	ENST00000443185	-	-	-	0	QTL_NEUTRO,QTL_RDW,QTL_WBC	3
18	76363284	T	G	rs41506447	MODIFIER	Intron	ZNF516	ENSG00000101493	ENST00000443185	-	-	Phe_365	1	-	0
18	76364065	C	T	rs72973714	MODIFIER	Intron	ZNF516	ENSG00000101493	ENST00000443185	-	-	-	0	QTL_NEUTRO,QTL_RDW,QTL_WBC	3
18	76455121	A	G	rs678870	MODIFIER	Intron	ZNF516	ENSG00000101493	ENST00000443185	-	-	Phe_562_1	1	-	0
18	76661289	T	C	rs7232557	MODIFIER	Intron	LINC00683	ENSG00000266256	ENST00000670438	-	-	-	0	QTL_DBP	1
18	76806849	T	C	rs4640270	MODIFIER	Intron	ZNF236-DT	ENSG00000264278	ENST00000585258	-	-	Phe_790_6	1	QTL_HBA1C	1
18	76867163	A	G	rs2658747	MODIFIER	Intron	ZNF236	ENSG00000130856	ENST00000320610	-	-	-	0	QTL_ALP,QTL_HBA1C	2
18	76870384	T	C	rs2658746	MODIFIER	Intron	ZNF236	ENSG00000130856	ENST00000320610	-	-	-	0	QTL_ALP,QTL_HBA1C	2
18	76920230	T	C	rs17060086	MODIFIER	Intron	ZNF236	ENSG00000130856	ENST00000320610	-	-	-	0	QTL_HBA1C,QTL_RBC	2
18	76948799	C	T	rs12969025	MODIFIER	Intron	ZNF236	ENSG00000130856	ENST00000320610	-	-	-	0	QTL_HBA1C,QTL_MONO	2
18	77067658	C	A	rs4890887	MODIFIER	Intron	MBP	ENSG00000197971	ENST00000355994	-	-	-	0	QTL_LYMPH	1
18	77260071	A	T	rs74540285	MODIFIER	Intron	GALR1	ENSG00000166573	ENST00000299727	-	-	-	0	QTL_HEIGHT,QTL_WEIGHT	2
18	77263872	C	T	rs59951000	MODIFIER	Intron	GALR1	ENSG00000166573	ENST00000299727	-	-	-	0	QTL_HEIGHT,QTL_TG,QTL_WEIGHT	3
18	77264879	C	T	rs59360013	MODIFIER	Intron	GALR1	ENSG00000166573	ENST00000299727	-	-	-	0	QTL_HEIGHT,QTL_TG,QTL_WEIGHT	3
18	77737068	G	T	rs2897596	MODIFIER	Intergenic	-	-	-	-	-	Phe_605	1	-	0
18	78609899	G	T	rs11659782	MODIFIER	Intergenic	-	-	-	-	-	Phe_600	1	-	0
18	78946687	G	A	rs4798998	MODIFIER	Intergenic	-	-	-	-	-	Phe_185	1	-	0
18	78983129	T	TAA	rs34982273	MODIFIER	Intron	SALL3	ENSG00000256463	ENST00000537592	-	-	Phe_185,Phe_278,Phe_278_1	3	QTL_BMI,QTL_WEIGHT	2
18	78985589	C	T	rs594821	MODIFIER	Intron	SALL3	ENSG00000256463	ENST00000537592	-	-	Phe_185,Phe_278_1	2	QTL_BMI,QTL_WEIGHT	2
18	78992263	C	A	rs35091814	MODERATE	Missense	SALL3	ENSG00000256463	ENST00000537592	c.272C>A	p.Pro91His	Phe_185,Phe_278_1	2	QTL_BMI,QTL_WEIGHT	2
18	78993063	C	T	rs2472643	LOW	Synonymous	SALL3	ENSG00000256463	ENST00000537592	-	-	Phe_185,Phe_278_1	2	QTL_BMI,QTL_WEIGHT	2
18	79394311	G	A	rs11081536	MODIFIER	Upstream gene	NFATC1	ENSG00000131196	ENST00000427363	-	-	Phe_714_1	1	QTL_BUN,QTL_CRE,QTL_CYSC,QTL_EGFRCYSC,QTL_EGFR,QTL_LYMPH	6
18	79396103	G	C	rs71359461	MODIFIER	5'UTR	NFATC1	ENSG00000131196	ENST00000427363	-	-	Phe_274,Phe_274_1,Phe_585,Phe_585_3,Phe_740,Phe_740_1,Phe_740_11	7	QTL_ALT,QTL_AST,QTL_BUN,QTL_CRE,QTL_CYSC,QTL_EGFRCYSC,QTL_EGFR,QTL_HEIGHT,QTL_LDLC,QTL_LYMPH,QTL_UA	11
18	79396537	C	G	rs8096658	MODIFIER	Intron	NFATC1	ENSG00000131196	ENST00000427363	-	-	Phe_274,Phe_274_1,Phe_585,Phe_585_3,Phe_740,Phe_740_1,Phe_740_11	7	QTL_ALT,QTL_AST,QTL_BUN,QTL_CRE,QTL_CYSC,QTL_EGFRCYSC,QTL_EGFR,QTL_HEIGHT,QTL_LDLC,QTL_LYMPH,QTL_UA	11
18	79397432	CCAGCTCT	C	rs11276781	MODIFIER	Intron	NFATC1	ENSG00000131196	ENST00000427363	-	-	Phe_427_2,Phe_740_11	2	QTL_AST,QTL_BUN,QTL_CRE,QTL_CYSC,QTL_EGFRCYSC,QTL_EGFR	6
18	79400235	A	C	rs56376587	MODIFIER	Intron	NFATC1	ENSG00000131196	ENST00000427363	-	-	Phe_274,Phe_274_1,Phe_585,Phe_585_3,Phe_740,Phe_740_1,Phe_740_11	7	QTL_ALT,QTL_AST,QTL_BUN,QTL_CRE,QTL_CYSC,QTL_EGFRCYSC,QTL_EGFR,QTL_HEIGHT,QTL_LDLC,QTL_LYMPH,QTL_UA	11
18	79401324	G	A	rs117777118	MODIFIER	Intron	NFATC1	ENSG00000131196	ENST00000427363	-	-	-	0	QTL_DBP	1
18	79421332	A	G	rs60367979	MODIFIER	Intron	NFATC1	ENSG00000131196	ENST00000427363	-	-	Phe_244,Phe_244_4	2	QTL_BUN,QTL_CRE,QTL_EGFR,QTL_HEIGHT	4
18	79437571	T	C	rs11663659	MODIFIER	Intron	NFATC1	ENSG00000131196	ENST00000427363	-	-	-	0	QTL_ALP,QTL_BUN,QTL_CRE,QTL_EGFR,QTL_HEIGHT,QTL_LYMPH,QTL_MPV,QTL_PLT	8
18	79451175	T	C	rs2290154	MODIFIER	Intron	NFATC1	ENSG00000131196	ENST00000427363	-	-	-	0	QTL_ALP,QTL_BUN,QTL_CRE,QTL_EGFRCYSC,QTL_EGFR,QTL_HEIGHT,QTL_LYMPH,QTL_MPV	8
18	79467476	A	G	rs25656	LOW	Synonymous	NFATC1	ENSG00000131196	ENST00000427363	-	-	-	0	QTL_ALP,QTL_CRE,QTL_EGFR,QTL_HEIGHT,QTL_LYMPH,QTL_MPV	6
18	79472204	A	G	rs3786201	MODIFIER	Intron	NFATC1	ENSG00000131196	ENST00000427363	-	-	Phe_803_2	1	QTL_ALP,QTL_CRE,QTL_CYSC,QTL_EGFRCYSC,QTL_EGFR,QTL_HEIGHT,QTL_LYMPH,QTL_MPV	8
18	79474209	T	C	rs140439280	MODIFIER	Intron	NFATC1	ENSG00000131196	ENST00000427363	-	-	-	0	QTL_ALP,QTL_CRE,QTL_EGFR,QTL_HEIGHT,QTL_LYMPH,QTL_MPV	6
18	79494373	A	G	rs28508408	MODIFIER	Intron	NFATC1	ENSG00000131196	ENST00000427363	-	-	-	0	QTL_HEIGHT,QTL_LYMPH,QTL_MPV,QTL_PLT	4
18	79553574	C	T	rs655965	MODIFIER	Intergenic	-	-	-	-	-	Phe_550_4	1	-	0
18	79621236	C	T	rs7231792	MODIFIER	Intergenic	-	-	-	-	-	-	0	QTL_MCH	1
18	79679844	G	T	rs56006341	MODIFIER	5'UTR	CTDP1	ENSG00000060069	ENST00000613122	-	-	-	0	QTL_MONO	1
18	79695871	C	T	rs558700	MODIFIER	Intron	CTDP1	ENSG00000060069	ENST00000613122	-	-	-	0	QTL_MCV,QTL_MONO	2
18	79807761	T	G	rs143283559	MODIFIER	Intron	KCNG2	ENSG00000178342	ENST00000316249	-	-	-	0	QTL_WBC	1
18	79807763	G	A	rs151286028	MODIFIER	Intron	KCNG2	ENSG00000178342	ENST00000316249	-	-	Phe_785	1	QTL_WBC	1
19	464840	C	T	rs4919825	MODIFIER	Upstream gene	SHC2	ENSG00000129946	ENST00000264554	-	-	Phe_389_1	1	QTL_LYMPH	1
19	806256	A	G	rs351978	MODIFIER	Intron	PTBP1	ENSG00000011304	ENST00000356948	-	-	Phe_365,Phe_365_1,Phe_594	3	QTL_ALT,QTL_AST,QTL_BUN,QTL_GTP,QTL_HBA1C,QTL_HB,QTL_HT,QTL_RBC	8
19	807442	G	C	rs123698	MODIFIER	Intron	PTBP1	ENSG00000011304	ENST00000356948	-	-	Phe_365,Phe_365_1,Phe_594	3	QTL_ALT,QTL_AST,QTL_BUN,QTL_GLU,QTL_GTP,QTL_HBA1C,QTL_HB,QTL_HT,QTL_RBC	9
19	810445	C	T	rs10426392	MODIFIER	Downstream gene	PLPPR3	ENSG00000129951	ENST00000520876	-	-	Phe_365,Phe_365_1	2	QTL_BUN,QTL_GTP,QTL_HB,QTL_HT,QTL_RBC	5
19	817394	C	T	rs7259714	MODIFIER	Intron	PLPPR3	ENSG00000129951	ENST00000520876	-	-	Phe_365,Phe_585_3	2	QTL_BUN,QTL_CRE,QTL_EGFR,QTL_GTP,QTL_HBA1C,QTL_HB,QTL_HT,QTL_RBC	8
19	819997	C	A	rs351104	MODIFIER	Intron	PLPPR3	ENSG00000129951	ENST00000520876	-	-	-	0	QTL_ALT,QTL_BUN,QTL_CRE,QTL_EGFR,QTL_GTP,QTL_HBA1C,QTL_HB,QTL_HT,QTL_RBC	9
19	836186	CA	C	rs376329707	MODIFIER	Upstream gene	PRTN3	ENSG00000196415	ENST00000234347	-	-	-	0	QTL_BASO,QTL_MONO	2
19	860766	G	A	rs35186399	MODIFIER	Downstream gene	ELANE	ENSG00000197561	ENST00000263621	-	-	Phe_362_29	1	-	0
19	1026478	G	T	rs4807440	MODIFIER	Upstream gene	CNN2	ENSG00000064666	ENST00000263097	-	-	-	0	QTL_LYMPH,QTL_MONO,QTL_MPV,QTL_NEUTRO,QTL_RDW,QTL_WBC	6
19	1036019	G	A	rs930232	MODIFIER	Intron	CNN2	ENSG00000064666	ENST00000263097	-	-	-	0	QTL_MCHC,QTL_MONO,QTL_MPV,QTL_NEUTRO,QTL_RDW,QTL_WBC	6
19	1050131	G	C	rs7408475	MODIFIER	Intron	ABCA7	ENSG00000064687	ENST00000263094	-	-	-	0	QTL_HB,QTL_LYMPH,QTL_MCHC,QTL_MCV,QTL_MPV,QTL_RBC,QTL_RDW,QTL_WBC	8
19	1050875	A	G	rs12151021	MODIFIER	Intron	ABCA7	ENSG00000064687	ENST00000263094	-	-	-	0	QTL_HB,QTL_LYMPH,QTL_MCHC,QTL_MCV,QTL_MPV,QTL_RBC,QTL_RDW	7
19	1056493	G	C	rs3752246	MODERATE	Missense	ABCA7	ENSG00000064687	ENST00000263094	c.4580G>C	p.Gly1527Ala	-	0	QTL_EOSINO,QTL_HBA1C,QTL_HB,QTL_LYMPH,QTL_MCHC,QTL_MCV,QTL_MPV,QTL_RBC,QTL_RDW,QTL_WBC	10
19	1078304	T	C	rs35532684	MODIFIER	Intron	ARHGAP45	ENSG00000180448	ENST00000313093	-	-	-	0	QTL_AST,QTL_EOSINO,QTL_HBA1C,QTL_LYMPH,QTL_MCHC,QTL_MCV,QTL_MONO,QTL_MPV,QTL_RDW,QTL_TP,QTL_WBC	11
19	1079960	G	A	rs36084354	MODERATE	Missense	ARHGAP45	ENSG00000180448	ENST00000313093	c.1545G>A	p.Met515Ile	-	0	QTL_AST,QTL_EOSINO,QTL_HBA1C,QTL_LYMPH,QTL_MCHC,QTL_MCV,QTL_MONO,QTL_MPV,QTL_RDW,QTL_TP,QTL_WBC	11
19	1080190	G	C	rs2074453	MODIFIER	Intron	ARHGAP45	ENSG00000180448	ENST00000313093	-	-	-	0	QTL_EOSINO,QTL_LYMPH,QTL_MCV,QTL_MPV,QTL_PLT,QTL_RBC	6
19	1100894	T	C	rs559324022	MODIFIER	Upstream gene	GPX4	ENSG00000167468	ENST00000354171	-	-	Phe_290_11	1	-	0
19	1104079	G	A	rs4807542	LOW	Synonymous	GPX4	ENSG00000167468	ENST00000354171	-	-	Phe_471	1	QTL_EOSINO,QTL_LYMPH	2
19	1106478	G	C	rs8178977	MODIFIER	Intron	GPX4	ENSG00000167468	ENST00000354171	-	-	Phe_172,Phe_172_2	2	QTL_LYMPH,QTL_MCV,QTL_WBC	3
19	1149093	GC	G	rs59571431	MODIFIER	Intron	SBNO2	ENSG00000064932	ENST00000361757	-	-	Phe_250,Phe_250_2	2	QTL_EOSINO,QTL_HEIGHT,QTL_MCHC,QTL_PLT,QTL_RDW	5
19	1219275	G	A	rs34928889	MODIFIER	Intron	STK11	ENSG00000118046	ENST00000326873	-	-	-	0	QTL_GLU,QTL_HBA1C	2
19	1253643	C	T	rs73494666	MODIFIER	Intron	MIDN	ENSG00000167470	ENST00000682408	-	-	-	0	QTL_MCHC,QTL_MCH,QTL_MCV,QTL_RBC	4
19	1435772	G	A	rs3760994	MODIFIER	Upstream gene	RPS15	ENSG00000115268	ENST00000592588	-	-	-	0	QTL_HB,QTL_HT,QTL_RBC,QTL_UA	4
19	1825481	A	AT	rs35177119	MODIFIER	Intron	REXO1	ENSG00000079313	ENST00000170168	-	-	Phe_401,Phe_401_1	2	QTL_BMI,QTL_DBP,QTL_SBP,QTL_WAIST,QTL_WEIGHT	5
19	1826165	G	T	rs2304616	MODIFIER	Intron	REXO1	ENSG00000079313	ENST00000170168	-	-	Phe_401,Phe_401_1	2	QTL_BMI,QTL_DBP,QTL_MAP,QTL_SBP,QTL_WEIGHT	5
19	1833651	G	A	rs12975656	MODIFIER	Intron	REXO1	ENSG00000079313	ENST00000170168	-	-	Phe_401,Phe_401_1	2	QTL_BMI,QTL_DBP,QTL_SBP,QTL_WAIST,QTL_WEIGHT	5
19	1843494	G	A	rs893539	MODIFIER	Intron	REXO1	ENSG00000079313	ENST00000170168	-	-	-	0	QTL_ALB	1
19	1852583	A	G	rs1054972	MODIFIER	3'UTR	KLF16	ENSG00000129911	ENST00000250916	-	-	Phe_401_1	1	QTL_BMI,QTL_DBP,QTL_MAP,QTL_SBP,QTL_WAIST,QTL_WEIGHT	6
19	1971812	C	T	rs7258750	MODIFIER	Intron	CSNK1G2	ENSG00000133275	ENST00000255641	-	-	-	0	QTL_BMI,QTL_WAIST,QTL_WEIGHT	3
19	2004738	A	G	rs113734985	MODIFIER	Intron	BTBD2	ENSG00000133243	ENST00000255608	-	-	-	0	QTL_MPV,QTL_PLT	2
19	2037847	A	C	rs1064543	MODIFIER	3'UTR	MKNK2	ENSG00000099875	ENST00000250896	-	-	-	0	QTL_CYSC	1
19	2158749	A	G	rs1074047	MODIFIER	Intron	AP3D1	ENSG00000065000	ENST00000591284	-	-	-	0	QTL_HB,QTL_HEIGHT,QTL_HT,QTL_LYMPH,QTL_RBC,QTL_SBP,QTL_WEIGHT	7
19	2159572	T	C	rs12985258	MODIFIER	Upstream gene	DOT1L	ENSG00000104885	ENST00000398665	-	-	-	0	QTL_HB,QTL_HEIGHT,QTL_HT,QTL_LYMPH,QTL_PLT,QTL_PP,QTL_RBC,QTL_WBC,QTL_WEIGHT	9
19	2161322	T	C	rs57908212	MODIFIER	Upstream gene	DOT1L	ENSG00000104885	ENST00000398665	-	-	-	0	QTL_HB,QTL_HEIGHT,QTL_HT,QTL_LYMPH,QTL_RBC,QTL_SBP,QTL_WEIGHT	7
19	2161444	G	A	rs8102624	MODIFIER	Upstream gene	DOT1L	ENSG00000104885	ENST00000398665	-	-	Phe_442_11	1	QTL_HT,QTL_PLT,QTL_PP,QTL_RBC,QTL_SBP,QTL_WBC	6
19	2163772	T	G	rs36065733	MODIFIER	Upstream gene	DOT1L	ENSG00000104885	ENST00000398665	-	-	-	0	QTL_HB,QTL_HEIGHT,QTL_HT,QTL_LYMPH,QTL_RBC,QTL_SBP,QTL_WEIGHT	7
19	2169068	G	A	rs7251881	MODIFIER	Intron	DOT1L	ENSG00000104885	ENST00000398665	-	-	Phe_427,Phe_427_2	2	QTL_CALCIUM,QTL_HB,QTL_HT,QTL_PLT,QTL_RBC,QTL_WBC	6
19	2169122	T	G	rs7256735	MODIFIER	Intron	DOT1L	ENSG00000104885	ENST00000398665	-	-	Phe_427_2	1	QTL_CALCIUM,QTL_HB,QTL_HT,QTL_PLT,QTL_RBC,QTL_WBC	6
19	2177626	T	G	rs55678414	MODIFIER	Intron	DOT1L	ENSG00000104885	ENST00000398665	-	-	Phe_401_1,Phe_442_11	2	QTL_HT,QTL_PLT,QTL_PP,QTL_SBP,QTL_WBC	5
19	2235285	C	T	rs76064118	MODIFIER	Intron	PLEKHJ1	ENSG00000104886	ENST00000326631	-	-	Phe_442_11	1	QTL_PP,QTL_SBP	2
19	2241328	G	T	rs733846	MODIFIER	Intron	SF3A2	ENSG00000104897	ENST00000221494	-	-	Phe_442,Phe_442_1,Phe_442_11	3	QTL_DBP,QTL_HEIGHT,QTL_PP,QTL_WEIGHT	4
19	2244850	G	A	rs45486197	MODIFIER	Intron	SF3A2	ENSG00000104897	ENST00000221494	-	-	Phe_278,Phe_278_1	2	QTL_BMI,QTL_WEIGHT	2
19	2245623	G	A	rs45521740	MODIFIER	Intron	SF3A2	ENSG00000104897	ENST00000221494	-	-	Phe_278,Phe_278_1	2	QTL_BMI,QTL_WEIGHT	2
19	2477318	G	A	rs3783501	MODIFIER	Intron	GADD45B	ENSG00000099860	ENST00000215631	-	-	-	0	QTL_BUN,QTL_HEIGHT	2
19	2671102	C	T	rs59737437	MODIFIER	Intron	GNG7	ENSG00000176533	ENST00000382159	-	-	-	0	QTL_CRP,QTL_HDLC	2
19	2800194	A	T	rs1640272	MODIFIER	Intron	THOP1	ENSG00000172009	ENST00000307741	-	-	-	0	QTL_LDLC,QTL_PLT,QTL_TC	3
19	3121512	G	GC	rs34944502	MODIFIER	3'UTR	GNA11	ENSG00000088256	ENST00000078429	-	-	-	0	QTL_CALCIUM	1
19	3179886	G	T	rs3746072	MODERATE	Missense	S1PR4	ENSG00000125910	ENST00000246115	c.1094G>T	p.Arg365Leu	-	0	QTL_EOSINO,QTL_LYMPH,QTL_MONO,QTL_NEUTRO,QTL_WBC	5
19	3235088	C	T	rs79926321	MODIFIER	Intron	CELF5	ENSG00000161082	ENST00000292672	-	-	-	0	QTL_EOSINO,QTL_LYMPH,QTL_MONO,QTL_MPV	4
19	3369574	T	G	rs11085015	MODIFIER	Intron	NFIC	ENSG00000141905	ENST00000443272	-	-	Phe_204_4	1	QTL_CALCIUM,QTL_EOSINO	2
19	3404145	C	A	rs10410896	MODIFIER	Intron	NFIC	ENSG00000141905	ENST00000443272	-	-	-	0	QTL_HBA1C	1
19	3414090	G	A	rs12975319	MODIFIER	Intron	NFIC	ENSG00000141905	ENST00000443272	-	-	-	0	QTL_AST,QTL_HDLC,QTL_HEIGHT,QTL_MONO,QTL_PLT,QTL_WEIGHT	6
19	3456740	T	C	rs2240665	MODIFIER	Intron	NFIC	ENSG00000141905	ENST00000443272	-	-	-	0	QTL_ALB,QTL_HEIGHT,QTL_MONO,QTL_PLT,QTL_WEIGHT	5
19	3546266	C	T	rs34878396	MODERATE	Missense	MFSD12	ENSG00000161091	ENST00000355415	c.1183G>A	p.Gly395Ser	-	0	QTL_AST	1
19	3750624	A	C	rs1046271	MODIFIER	Downstream gene	APBA3	ENSG00000011132	ENST00000316757	-	-	-	0	QTL_ALP,QTL_ALT,QTL_AST	3
19	3755268	T	A	rs764036	MODIFIER	Intron	APBA3	ENSG00000011132	ENST00000316757	-	-	-	0	QTL_ALP,QTL_ALT,QTL_AST	3
19	3949531	G	A	rs58028847	MODIFIER	Intron	-	ENSG00000289254	ENST00000691552	-	-	-	0	QTL_CRE,QTL_EGFR	2
19	3954629	G	A	rs112402118	MODIFIER	Downstream gene	DAPK3	ENSG00000167657	ENST00000545797	-	-	-	0	QTL_CRE,QTL_EGFR	2
19	4056862	G	A	rs74178437	MODIFIER	Intron	ZBTB7A	ENSG00000178951	ENST00000322357	-	-	Phe_474_2,Phe_690,Phe_690_1	3	QTL_BMI,QTL_EOSINO,QTL_HDLC,QTL_HEIGHT,QTL_MCH,QTL_MCV,QTL_RBC,QTL_SBP,QTL_TP	9
19	4058448	T	TC	rs58300298	MODIFIER	Intron	ZBTB7A	ENSG00000178951	ENST00000322357	-	-	Phe_474_2,Phe_690,Phe_690_1	3	QTL_HEIGHT,QTL_HT,QTL_RBC	3
19	4067316	C	T	rs188955288	MODIFIER	Upstream gene	ZBTB7A	ENSG00000178951	ENST00000322357	-	-	-	0	QTL_ALP,QTL_BMI,QTL_HEIGHT,QTL_HT,QTL_MCH,QTL_MCV,QTL_RBC,QTL_SBP,QTL_TP,QTL_WAIST	10
19	4080046	C	G	rs56267960	MODIFIER	Intergenic	-	-	-	-	-	Phe_600	1	QTL_BMI,QTL_HEIGHT,QTL_HT,QTL_MCH,QTL_MCV,QTL_RBC,QTL_TP	7
19	4083562	T	C	rs350822	MODIFIER	Intergenic	-	-	-	-	-	Phe_474_2,Phe_690,Phe_690_1	3	QTL_BMI,QTL_EOSINO,QTL_HDLC,QTL_HEIGHT,QTL_HT,QTL_MCHC,QTL_MCH,QTL_MCV,QTL_RBC,QTL_SBP,QTL_TP	11
19	4083918	G	A	rs67820526	MODIFIER	Intergenic	-	-	-	-	-	Phe_474_2,Phe_600	2	QTL_BMI,QTL_HEIGHT,QTL_MCH,QTL_MCV,QTL_RBC,QTL_TP,QTL_WAIST	7
19	4139443	C	T	rs7260465	MODIFIER	Intergenic	-	-	-	-	-	-	0	QTL_TG	1
19	4154654	A	G	rs350877	MODIFIER	Intron	CREB3L3	ENSG00000060566	ENST00000078445	-	-	-	0	QTL_GTP,QTL_TG	2
19	4336382	C	G	rs11669940	MODIFIER	Intron	STAP2	ENSG00000178078	ENST00000594605	-	-	Phe_594	1	-	0
19	4361659	C	T	rs150388848	MODERATE	Missense	SH3GL1	ENSG00000141985	ENST00000269886	c.1048G>A	p.Gly350Ser	-	0	QTL_ALB,QTL_MCH,QTL_MCV,QTL_WEIGHT	4
19	4366222	A	G	rs732716	MODIFIER	Intron	SH3GL1	ENSG00000141985	ENST00000269886	-	-	-	0	QTL_HB,QTL_HEIGHT,QTL_HT,QTL_MCH,QTL_MCV,QTL_RBC,QTL_RDW,QTL_WEIGHT	8
19	4441410	C	T	rs11669263	MODIFIER	Intron	CHAF1A	ENSG00000167670	ENST00000301280	-	-	-	0	QTL_HB,QTL_HEIGHT,QTL_HT,QTL_MCH,QTL_MCV,QTL_RBC,QTL_RDW,QTL_WEIGHT	8
19	4454086	C	T	rs1127888	MODERATE	Missense	UBXN6	ENSG00000167671	ENST00000301281	c.91G>A	p.Ala31Thr	-	0	QTL_HB,QTL_HEIGHT,QTL_HT,QTL_MCH,QTL_MCV,QTL_RBC,QTL_RDW,QTL_WEIGHT	8
19	4502189	T	C	rs8887	MODIFIER	Downstream gene	PLIN4	ENSG00000167676	ENST00000301286	-	-	-	0	QTL_HB,QTL_HT,QTL_MCHC,QTL_MCH,QTL_MCV,QTL_PLT,QTL_RBC	7
19	4832350	T	C	rs7254729	MODIFIER	Upstream gene	TICAM1	ENSG00000127666	ENST00000248244	-	-	Phe_172,Phe_172_1,Phe_172_2,Phe_173,Phe_242_1,Phe_244,Phe_244_4	7	-	0
19	4837475	A	G	rs10425559	MODIFIER	Downstream gene	PLIN3	ENSG00000105355	ENST00000221957	-	-	Phe_172,Phe_172_1,Phe_172_2,Phe_173,Phe_242_1,Phe_244,Phe_244_4	7	-	0
19	4837545	C	A	rs10424978	MODIFIER	Downstream gene	PLIN3	ENSG00000105355	ENST00000221957	-	-	Phe_172,Phe_172_1,Phe_172_2,Phe_173,Phe_242_1,Phe_244,Phe_244_4	7	-	0
19	4939381	C	CT	rs11401601	MODIFIER	Intron	UHRF1	ENSG00000276043	ENST00000650932	-	-	Phe_401,Phe_401_1	2	QTL_DBP,QTL_HEIGHT,QTL_MAP,QTL_SBP	4
19	4944759	A	G	rs2602731	MODIFIER	Intron	UHRF1	ENSG00000276043	ENST00000650932	-	-	Phe_401,Phe_401_1	2	QTL_HEIGHT,QTL_NEUTRO,QTL_PP,QTL_SBP,QTL_TG,QTL_WBC	6
19	4953339	T	G	rs1982468	MODIFIER	Intron	UHRF1	ENSG00000276043	ENST00000650932	-	-	Phe_401_1	1	QTL_HEIGHT,QTL_NEUTRO,QTL_PP,QTL_SBP,QTL_TG,QTL_WBC	6
19	4963432	C	T	rs12979771	MODIFIER	Downstream gene	UHRF1	ENSG00000276043	ENST00000650932	-	-	Phe_401,Phe_401_1	2	QTL_HEIGHT,QTL_NEUTRO,QTL_PP,QTL_SBP,QTL_TG,QTL_WBC	6
19	4967728	C	T	rs12185519	MODIFIER	Upstream gene	KDM4B	ENSG00000127663	ENST00000159111	-	-	Phe_250,Phe_250_2,Phe_401,Phe_411_4	4	QTL_HBA1C,QTL_HEIGHT,QTL_SBP,QTL_TG,QTL_WEIGHT	5
19	5046059	C	T	rs16992771	MODIFIER	Intron	KDM4B	ENSG00000127663	ENST00000159111	-	-	Phe_401,Phe_401_1	2	QTL_HEIGHT,QTL_SBP	2
19	5057076	G	A	rs76998132	MODIFIER	Intron	KDM4B	ENSG00000127663	ENST00000159111	-	-	Phe_250,Phe_250_2,Phe_401,Phe_443_9	4	QTL_HEIGHT,QTL_SBP,QTL_TG	3
19	5057357	T	C	rs62115563	MODIFIER	Intron	KDM4B	ENSG00000127663	ENST00000159111	-	-	Phe_250,Phe_250_2,Phe_401,Phe_443_9	4	QTL_HEIGHT,QTL_TG	2
19	5066984	T	C	rs2613766	MODIFIER	Intron	KDM4B	ENSG00000127663	ENST00000159111	-	-	Phe_401,Phe_401_1	2	QTL_HEIGHT,QTL_NEUTRO,QTL_PP,QTL_SBP	4
19	5085474	G	A	rs11670830	MODIFIER	Intron	KDM4B	ENSG00000127663	ENST00000159111	-	-	-	0	QTL_HR	1
19	5696951	G	A	rs3892355	MODIFIER	Intron	LONP1	ENSG00000196365	ENST00000360614	-	-	-	0	QTL_MCH,QTL_MCV,QTL_RDW	3
19	5815548	TACTC	T	rs71172775	MODIFIER	Intron	NRTN	ENSG00000171119	ENST00000303212	-	-	Phe_531,Phe_531_3	2	-	0
19	5831829	C	T	rs17855739	MODIFIER	Downstream gene	NRTN	ENSG00000171119	ENST00000303212	-	-	Phe_261_2,Phe_281,Phe_281_1,Phe_281_12,Phe_362_29,Phe_574,Phe_574_1	7	QTL_ALP,QTL_AST,QTL_LDLC,QTL_TC	4
19	5839602	A	C	rs778798	MODIFIER	Downstream gene	FUT3	ENSG00000171124	ENST00000303225	-	-	-	0	QTL_BASO	1
19	5840608	C	T	rs708686	MODIFIER	Downstream gene	FUT3	ENSG00000171124	ENST00000303225	-	-	Phe_153,Phe_208,Phe_261_2,Phe_281,Phe_281_1,Phe_281_12,Phe_574,Phe_574_1	8	QTL_ALP,QTL_GTP,QTL_TC	3
19	5840915	C	A	rs10409772	MODIFIER	Downstream gene	FUT3	ENSG00000171124	ENST00000303225	-	-	Phe_208,Phe_261_2,Phe_281,Phe_281_1,Phe_281_12,Phe_574,Phe_574_1	7	QTL_ALP,QTL_AST,QTL_GTP,QTL_LDLC,QTL_TC	5
19	5843565	C	T	rs34304528	MODIFIER	3'UTR	FUT3	ENSG00000171124	ENST00000303225	-	-	Phe_531	1	-	0
19	5872850	A	G	rs1674146	MODIFIER	Upstream gene	FUT5	ENSG00000130383	ENST00000588525	-	-	-	0	QTL_EOSINO	1
19	6077220	A	G	rs59277920	MODIFIER	Intron	RFX2	ENSG00000087903	ENST00000303657	-	-	Phe_452	1	QTL_MPV	1
19	6661972	T	C	rs12461880	MODIFIER	3'UTR	TNFSF14	ENSG00000125735	ENST00000675206	-	-	Phe_242_1	1	QTL_MONO	1
19	6665009	T	C	rs344560	MODERATE	Missense	TNFSF14	ENSG00000125735	ENST00000675206	c.640A>G	p.Lys214Glu	-	0	QTL_GTP	1
19	6675978	A	G	rs413141	MODIFIER	Downstream gene	C3	ENSG00000125730	ENST00000245907	-	-	-	0	QTL_GTP,QTL_LYMPH,QTL_MONO,QTL_WBC	4
19	6718376	G	C	rs2230199	MODERATE	Missense	C3	ENSG00000125730	ENST00000245907	c.304C>G	p.Arg102Gly	Phe_362,Phe_362_2,Phe_362_29,Phe_367_9	4	-	0
19	6802560	C	T	rs8106212	MODIFIER	Intron	VAV1	ENSG00000141968	ENST00000602142	-	-	-	0	QTL_MPV,QTL_PLT	2
19	7204383	T	G	rs2042901	MODIFIER	Intron	INSR	ENSG00000171105	ENST00000302850	-	-	-	0	QTL_BUN,QTL_HDLC,QTL_MCV,QTL_TG,QTL_UA	5
19	7205002	T	TGAAG	rs60295528	MODIFIER	Intron	INSR	ENSG00000171105	ENST00000302850	-	-	Phe_241,Phe_241_2,Phe_244_4	3	QTL_HEIGHT,QTL_WEIGHT	2
19	7208099	C	G	rs58857770	MODIFIER	Intron	INSR	ENSG00000171105	ENST00000302850	-	-	Phe_241,Phe_241_2,Phe_244_4	3	QTL_HEIGHT,QTL_WEIGHT	2
19	7211300	C	A	rs10405423	MODIFIER	Intron	INSR	ENSG00000171105	ENST00000302850	-	-	Phe_241,Phe_241_1,Phe_241_2,Phe_244,Phe_244_4,Phe_274,Phe_274_1,Phe_562,Phe_562_1	9	QTL_ALB,QTL_ALT,QTL_AST,QTL_BUN,QTL_HDLC,QTL_HEIGHT,QTL_HT,QTL_PP,QTL_SBP,QTL_TG,QTL_UA	11
19	7222644	C	T	rs4804413	MODIFIER	Intron	INSR	ENSG00000171105	ENST00000302850	-	-	Phe_240,Phe_241,Phe_241_1,Phe_241_2,Phe_242_2,Phe_244,Phe_244_4,Phe_274,Phe_274_1	9	QTL_ALB,QTL_ALT,QTL_BUN,QTL_HDLC,QTL_HEIGHT,QTL_PP,QTL_SBP,QTL_TG,QTL_UA,QTL_WEIGHT	10
19	7223774	C	T	rs4804414	MODIFIER	Intron	INSR	ENSG00000171105	ENST00000302850	-	-	Phe_240,Phe_241,Phe_241_1,Phe_241_2,Phe_242_2,Phe_244,Phe_244_4,Phe_274,Phe_274_1	9	QTL_ALB,QTL_ALT,QTL_BUN,QTL_HDLC,QTL_HEIGHT,QTL_PP,QTL_SBP,QTL_TG,QTL_UA,QTL_WEIGHT	10
19	7223837	T	G	rs4804416	MODIFIER	Intron	INSR	ENSG00000171105	ENST00000302850	-	-	Phe_240,Phe_241,Phe_241_1,Phe_241_2,Phe_242_2,Phe_244,Phe_244_4,Phe_274,Phe_274_1	9	QTL_ALB,QTL_ALT,QTL_BUN,QTL_HDLC,QTL_HEIGHT,QTL_PP,QTL_SBP,QTL_TG,QTL_UA,QTL_WEIGHT	10
19	7224420	G	A	rs7248104	MODIFIER	Intron	INSR	ENSG00000171105	ENST00000302850	-	-	Phe_240,Phe_241,Phe_241_1,Phe_241_2,Phe_242_2,Phe_244,Phe_244_4,Phe_272,Phe_274,Phe_274_1,Phe_562_1	11	QTL_ALB,QTL_ALT,QTL_AST,QTL_HDLC,QTL_HEIGHT,QTL_PP,QTL_SBP,QTL_TG,QTL_UA,QTL_WEIGHT	10
19	7228154	C	T	rs890860	MODIFIER	Intron	INSR	ENSG00000171105	ENST00000302850	-	-	Phe_241,Phe_241_1,Phe_241_2,Phe_242_2,Phe_244,Phe_244_1,Phe_244_4	7	QTL_HEIGHT,QTL_PP,QTL_SBP,QTL_WEIGHT	4
19	7235439	A	C	rs12461206	MODIFIER	Intron	INSR	ENSG00000171105	ENST00000302850	-	-	Phe_240,Phe_241,Phe_241_1,Phe_241_2,Phe_242_2,Phe_244,Phe_244_1,Phe_244_4	8	QTL_HEIGHT,QTL_PP,QTL_SBP,QTL_WEIGHT	4
19	7237673	A	G	rs10416358	MODIFIER	Intron	INSR	ENSG00000171105	ENST00000302850	-	-	Phe_240,Phe_241,Phe_241_1,Phe_241_2,Phe_242_2,Phe_244,Phe_244_1,Phe_244_4	8	QTL_HEIGHT,QTL_SBP,QTL_WEIGHT	3
19	7243073	T	A	rs12463278	MODIFIER	Intron	INSR	ENSG00000171105	ENST00000302850	-	-	Phe_240,Phe_241,Phe_241_1,Phe_241_2,Phe_242,Phe_242_2,Phe_244,Phe_244_1,Phe_244_4	9	QTL_HEIGHT,QTL_PP,QTL_SBP,QTL_WEIGHT	4
19	7257979	C	G	rs12978472	MODIFIER	Intron	INSR	ENSG00000171105	ENST00000302850	-	-	Phe_401,Phe_401_1	2	QTL_DBP,QTL_MAP,QTL_PP,QTL_SBP	4
19	7295953	T	C	rs12463045	MODIFIER	Upstream gene	INSR	ENSG00000171105	ENST00000302850	-	-	Phe_401,Phe_401_1	2	QTL_CRE,QTL_DBP,QTL_EGFR,QTL_HB,QTL_HT,QTL_MAP,QTL_RBC,QTL_SBP	8
19	7298712	A	G	rs7250537	MODIFIER	Upstream gene	INSR	ENSG00000171105	ENST00000302850	-	-	Phe_401,Phe_401_1	2	QTL_CRE,QTL_DBP,QTL_EGFR,QTL_HB,QTL_HT,QTL_MAP,QTL_RBC,QTL_SBP	8
19	7350159	G	A	rs62111672	MODIFIER	Intron	ARHGEF18	ENSG00000104880	ENST00000668164	-	-	-	0	QTL_EOSINO,QTL_LYMPH	2
19	7394164	C	T	rs2432108	MODIFIER	Intron	ARHGEF18	ENSG00000104880	ENST00000668164	-	-	-	0	QTL_CRE,QTL_CYSC,QTL_EGFRCYSC,QTL_EGFR	4
19	7410679	A	G	rs11878457	MODIFIER	Intron	ARHGEF18	ENSG00000104880	ENST00000668164	-	-	-	0	QTL_CRE,QTL_CYSC,QTL_EGFRCYSC,QTL_EGFR	4
19	7762944	G	A	rs571497	MODIFIER	Upstream gene	CLEC4M	ENSG00000104938	ENST00000327325	-	-	-	0	QTL_AST,QTL_EOSINO,QTL_MONO,QTL_NEUTRO,QTL_TC,QTL_WBC	6
19	7903283	G	A	rs2115107	MODIFIER	Downstream gene	LRRC8E	ENSG00000171017	ENST00000306708	-	-	Phe_250,Phe_250_1,Phe_250_2,Phe_250_7	4	QTL_ALT,QTL_GLU,QTL_HBA1C,QTL_HDLC,QTL_MCHC,QTL_TG	6
19	7905269	C	CT	rs55933149	MODIFIER	Downstream gene	LRRC8E	ENSG00000171017	ENST00000306708	-	-	Phe_250,Phe_250_1,Phe_250_2	3	QTL_ALT,QTL_GLU,QTL_HBA1C,QTL_HDLC,QTL_MCHC,QTL_TG	6
19	7905750	A	G	rs4804833	MODIFIER	Downstream gene	LRRC8E	ENSG00000171017	ENST00000306708	-	-	Phe_250,Phe_250_1,Phe_250_2	3	QTL_ALT,QTL_GLU,QTL_HBA1C,QTL_HDLC,QTL_MCHC,QTL_TG	6
19	7911644	T	C	rs2303700	MODIFIER	Upstream gene	TGFBR3L	ENSG00000260001	ENST00000565886	-	-	Phe_250,Phe_250_2	2	QTL_GLU,QTL_HBA1C,QTL_HDLC,QTL_TG	4
19	8030690	G	A	rs60491651	MODIFIER	Intergenic	-	-	-	-	-	Phe_580_1	1	-	0
19	8218935	C	A	rs1871194	MODIFIER	Intron	CERS4	ENSG00000090661	ENST00000251363	-	-	Phe_356,Phe_357	2	-	0
19	8304495	G	A	rs8101963	MODIFIER	Intron	CD320	ENSG00000167775	ENST00000301458	-	-	Phe_261_2,Phe_281,Phe_281_1,Phe_281_12	4	QTL_HDLC	1
19	8308268	T	C	rs2232775	MODERATE	Missense	CD320	ENSG00000167775	ENST00000301458	c.23A>G	p.Gln8Arg	Phe_261_2,Phe_281,Phe_281_1,Phe_281_12	4	QTL_HDLC	1
19	8333122	C	T	rs7249069	MODERATE	Missense	KANK3	ENSG00000186994	ENST00000330915	c.1828G>A	p.Glu610Lys	-	0	QTL_PLT	1
19	8364439	G	A	rs116843064	MODERATE	Missense	ANGPTL4	ENSG00000167772	ENST00000301455	c.118G>A	p.Glu40Lys	Phe_250,Phe_250_2,Phe_272,Phe_272_1,Phe_272_12,Phe_272_13,Phe_411,Phe_411_2,Phe_411_3,Phe_411_4,Phe_411_8	11	QTL_HDLC,QTL_HEIGHT,QTL_LDLC,QTL_RDW,QTL_TC,QTL_TG	6
19	8380722	C	T	rs28830565	MODIFIER	Intron	RAB11B-AS1	ENSG00000269386	ENST00000593581	-	-	-	0	QTL_MCHC,QTL_MCH,QTL_MCV,QTL_RBC	4
19	8384868	T	C	rs7252688	MODIFIER	Intron	RAB11B-AS1	ENSG00000269386	ENST00000593581	-	-	-	0	QTL_MCHC,QTL_MCH,QTL_MCV,QTL_RBC	4
19	8388224	C	A	rs62117513	MODIFIER	Upstream gene	RAB11B	ENSG00000185236	ENST00000328024	-	-	-	0	QTL_HDLC,QTL_TC,QTL_TG	3
19	8390000	T	C	rs78442043	MODIFIER	Upstream gene	RAB11B	ENSG00000185236	ENST00000328024	-	-	-	0	QTL_MCHC,QTL_MCH,QTL_MCV,QTL_RBC	4
19	8605262	C	T	rs62621197	MODERATE	Missense	ADAMTS10	ENSG00000142303	ENST00000597188	c.185G>A	p.Arg62Gln	Phe_351,Phe_427_2	2	QTL_HEIGHT,QTL_WAIST,QTL_WEIGHT	3
19	9027334	A	AT	rs34446693	MODIFIER	Intergenic	-	-	-	-	-	Phe_495	1	-	0
19	9831447	G	T	rs34786000	MODIFIER	Upstream gene	PIN1	ENSG00000127445	ENST00000247970	-	-	Phe_740,Phe_740_1,Phe_745	3	-	0
19	9891346	C	T	rs10409290	MODIFIER	Intron	OLFM2	ENSG00000105088	ENST00000264833	-	-	Phe_722	1	-	0
19	9918004	A	G	rs34289382	MODIFIER	Intron	OLFM2	ENSG00000105088	ENST00000264833	-	-	Phe_351	1	-	0
19	9960278	T	A	rs889129	MODIFIER	3'UTR	COL5A3	ENSG00000080573	ENST00000264828	-	-	Phe_562_1	1	-	0
19	10222312	C	T	rs10409243	MODIFIER	3'UTR	S1PR2	ENSG00000267534	ENST00000646641	-	-	-	0	QTL_ALP,QTL_ALT,QTL_AST,QTL_HEIGHT,QTL_MONO,QTL_NEUTRO,QTL_PP,QTL_SBP,QTL_WBC,QTL_WEIGHT	10
19	10224049	A	G	rs117064827	MODERATE	Missense	S1PR2	ENSG00000267534	ENST00000646641	c.857T>C	p.Val286Ala	-	0	QTL_LYMPH,QTL_MONO,QTL_WBC	3
19	10280935	T	G	rs2358581	MODIFIER	Intron	ICAM1	ENSG00000090339	ENST00000264832	-	-	-	0	QTL_ALT,QTL_LYMPH,QTL_MONO,QTL_NEUTRO,QTL_WBC	5
19	10285007	A	G	rs5498	MODERATE	Missense	ICAM1	ENSG00000090339	ENST00000264832	c.1405A>G	p.Lys469Glu	Phe_401_1	1	QTL_ALT,QTL_DBP,QTL_LYMPH,QTL_WBC	4
19	10352442	G	C	rs34536443	MODERATE	Missense	TYK2	ENSG00000105397	ENST00000525621	c.3310C>G	p.Pro1104Ala	Phe_244,Phe_244_4,Phe_690,Phe_690_1,Phe_696,Phe_696_4,Phe_696_41,Phe_696_42,Phe_697,Phe_714,Phe_714_1	11	QTL_AST,QTL_LYMPH,QTL_PLT,QTL_WBC	4
19	10355447	C	T	rs11085727	MODIFIER	Intron	TYK2	ENSG00000105397	ENST00000525621	-	-	Phe_244_4,Phe_690_1,Phe_696,Phe_696_4,Phe_696_41,Phe_696_42,Phe_714_1	7	QTL_LYMPH,QTL_PLT,QTL_WBC	3
19	10359299	A	C	rs12720356	MODERATE	Missense	TYK2	ENSG00000105397	ENST00000525621	c.2051T>G	p.Ile684Ser	Phe_474_1,Phe_555,Phe_696,Phe_696_4,Phe_696_41,Phe_696_42,Phe_714_1	7	QTL_BMI,QTL_LYMPH,QTL_RDW,QTL_WBC,QTL_WEIGHT	5
19	10362257	A	G	rs280519	LOW	Splice region	TYK2	ENSG00000105397	ENST00000525621	-	-	Phe_696,Phe_696_4,Phe_696_41,Phe_696_42	4	QTL_BUN,QTL_LYMPH,QTL_WBC	3
19	10380329	C	G	rs2304257	MODIFIER	Intron	TYK2	ENSG00000105397	ENST00000525621	-	-	Phe_474_1,Phe_555,Phe_696,Phe_696_4,Phe_696_41,Phe_696_42	6	QTL_HBA1C,QTL_LYMPH,QTL_MCH,QTL_MCV,QTL_RDW,QTL_WBC,QTL_WEIGHT	7
19	10414696	G	A	rs142770866	MODIFIER	Upstream gene	PDE4A	ENSG00000065989	ENST00000592685	-	-	Phe_474_1,Phe_555,Phe_696,Phe_696_4,Phe_696_41,Phe_696_42	6	QTL_LYMPH,QTL_MCH,QTL_MCV,QTL_RDW,QTL_WBC,QTL_WEIGHT	6
19	10555704	T	A	rs8113274	MODIFIER	Downstream gene	ATG4D	ENSG00000130734	ENST00000309469	-	-	Phe_415,Phe_452	2	QTL_HEIGHT,QTL_NEUTRO,QTL_WBC	3
19	10582948	T	C	rs2360748	MODIFIER	Intron	AP1M2	ENSG00000129354	ENST00000250244	-	-	-	0	QTL_HEIGHT,QTL_LDLC,QTL_MCH,QTL_NEUTRO,QTL_RDW,QTL_TC,QTL_WBC	7
19	10583892	G	A	rs140752376	MODIFIER	Intron	AP1M2	ENSG00000129354	ENST00000250244	-	-	Phe_696,Phe_696_4,Phe_696_41,Phe_714_1	4	QTL_AST,QTL_PLT	2
19	10624854	A	G	rs3760647	MODIFIER	Upstream gene	SLC44A2	ENSG00000129353	ENST00000335757	-	-	Phe_272,Phe_272_1,Phe_272_11,Phe_415,Phe_415_1,Phe_415_11,Phe_451,Phe_452,Phe_735_3	9	QTL_DBP,QTL_HEIGHT,QTL_LDLC,QTL_PLT,QTL_RDW,QTL_TC,QTL_WEIGHT	7
19	10626905	A	G	rs28860769	MODIFIER	Intron	SLC44A2	ENSG00000129353	ENST00000335757	-	-	Phe_272,Phe_272_1,Phe_272_11,Phe_411_4,Phe_415,Phe_415_1,Phe_415_11,Phe_451,Phe_452,Phe_459	10	QTL_HEIGHT,QTL_LDLC,QTL_PLT,QTL_RDW,QTL_TC,QTL_WEIGHT	6
19	10628467	A	C	rs8110055	MODIFIER	Intron	SLC44A2	ENSG00000129353	ENST00000335757	-	-	Phe_272,Phe_272_1,Phe_272_11,Phe_411_4,Phe_415,Phe_415_1,Phe_415_11,Phe_451,Phe_452,Phe_459,Phe_735_3	11	QTL_HEIGHT,QTL_LDLC,QTL_PLT,QTL_RDW,QTL_TC,QTL_WEIGHT	6
19	10630946	A	G	rs12710257	MODIFIER	Intron	SLC44A2	ENSG00000129353	ENST00000335757	-	-	Phe_272,Phe_272_1,Phe_272_11,Phe_415,Phe_415_1,Phe_415_11,Phe_451,Phe_451_2,Phe_452,Phe_459	10	QTL_HEIGHT,QTL_LDLC,QTL_PLT,QTL_RDW,QTL_TC,QTL_WEIGHT	6
19	10632320	C	T	rs9797854	MODIFIER	Intron	SLC44A2	ENSG00000129353	ENST00000335757	-	-	Phe_272,Phe_272_1,Phe_272_11,Phe_411,Phe_411_4,Phe_415,Phe_415_1,Phe_415_11,Phe_451,Phe_452,Phe_459,Phe_740_1	12	QTL_HEIGHT,QTL_LDLC,QTL_PLT,QTL_RDW,QTL_TC,QTL_WEIGHT	6
19	10634131	C	T	rs62129987	MODIFIER	Intron	SLC44A2	ENSG00000129353	ENST00000335757	-	-	Phe_415_1,Phe_415_11,Phe_452,Phe_716,Phe_716_9,Phe_740,Phe_740_1,Phe_740_9,Phe_740_11	9	QTL_DBP,QTL_HEIGHT,QTL_LDLC,QTL_PLT,QTL_RDW,QTL_TP,QTL_WEIGHT	7
19	10645392	C	CTG	rs36049895	MODIFIER	Downstream gene	SLC44A2	ENSG00000129353	ENST00000335757	-	-	Phe_411_4,Phe_415,Phe_415_1,Phe_415_11,Phe_452,Phe_716,Phe_716_9,Phe_740,Phe_740_1,Phe_740_9,Phe_740_11	11	QTL_HEIGHT,QTL_LDLC,QTL_PLT,QTL_RDW,QTL_TC,QTL_TP,QTL_WEIGHT	7
19	10648766	G	A	rs11085743	MODIFIER	Downstream gene	SLC44A2	ENSG00000129353	ENST00000335757	-	-	Phe_415,Phe_415_1,Phe_415_11,Phe_452,Phe_716,Phe_716_9,Phe_735_3,Phe_740,Phe_740_1,Phe_740_9,Phe_740_11	11	QTL_DBP,QTL_HEIGHT,QTL_LDLC,QTL_PLT,QTL_RDW,QTL_TC,QTL_TP,QTL_WEIGHT	8
19	10660107	A	G	rs10407692	MODIFIER	Intron	ILF3	ENSG00000129351	ENST00000588657	-	-	Phe_415,Phe_415_1,Phe_415_11,Phe_452,Phe_716,Phe_716_9,Phe_735_3,Phe_740,Phe_740_1,Phe_740_9,Phe_740_11	11	QTL_DBP,QTL_HEIGHT,QTL_LDLC,QTL_PLT,QTL_RDW,QTL_TC,QTL_TP,QTL_WEIGHT	8
19	10683954	G	T	rs2229383	LOW	Synonymous	ILF3	ENSG00000129351	ENST00000588657	-	-	Phe_415,Phe_415_1,Phe_415_11,Phe_452,Phe_716,Phe_716_9,Phe_735_3,Phe_740,Phe_740_1,Phe_740_9,Phe_740_11	11	QTL_DBP,QTL_HEIGHT,QTL_LDLC,QTL_PLT,QTL_RDW,QTL_TC,QTL_TP,QTL_WEIGHT	8
19	10684117	C	T	rs892087	MODIFIER	Intron	ILF3	ENSG00000129351	ENST00000588657	-	-	Phe_415,Phe_415_1,Phe_415_11,Phe_452,Phe_716,Phe_716_9,Phe_735_3,Phe_740,Phe_740_1,Phe_740_9,Phe_740_11	11	QTL_DBP,QTL_HEIGHT,QTL_PLT,QTL_RDW,QTL_TP,QTL_WEIGHT	6
19	10689074	T	C	rs2742313	MODIFIER	Intron	ILF3	ENSG00000129351	ENST00000588657	-	-	Phe_415,Phe_415_1,Phe_415_11,Phe_452,Phe_716,Phe_716_9,Phe_735_3,Phe_740,Phe_740_1,Phe_740_9,Phe_740_11	11	QTL_DBP,QTL_HEIGHT,QTL_LDLC,QTL_PLT,QTL_RDW,QTL_TC,QTL_TP,QTL_WEIGHT	8
19	10694484	T	C	rs1975161	MODIFIER	Downstream gene	ILF3	ENSG00000129351	ENST00000588657	-	-	Phe_415,Phe_415_1,Phe_415_11,Phe_452,Phe_716,Phe_716_9,Phe_735_3,Phe_740,Phe_740_1,Phe_740_9,Phe_740_11	11	QTL_DBP,QTL_HEIGHT,QTL_LDLC,QTL_PLT,QTL_RDW,QTL_TC,QTL_TP,QTL_WEIGHT	8
19	10702688	T	C	rs4425006	MODIFIER	Intron	QTRT1	ENSG00000213339	ENST00000250237	-	-	Phe_272,Phe_272_1,Phe_272_11,Phe_411,Phe_411_3,Phe_411_4,Phe_411_8,Phe_415,Phe_415_1,Phe_415_11,Phe_433_1,Phe_452,Phe_459,Phe_459_9	14	QTL_HEIGHT,QTL_LDLC,QTL_TC,QTL_WEIGHT	4
19	10716925	A	G	rs6511710	MODIFIER	Downstream gene	QTRT1	ENSG00000213339	ENST00000250237	-	-	Phe_272,Phe_272_1,Phe_411,Phe_411_4,Phe_433_1,Phe_433_2,Phe_443_9,Phe_452	8	QTL_HEIGHT,QTL_LDLC,QTL_RDW,QTL_TC,QTL_TP,QTL_WEIGHT	6
19	10861147	A	T	rs182156334	MODIFIER	Intron	C19orf38	ENSG00000214212	ENST00000397820	-	-	-	0	QTL_ALB	1
19	10943197	C	G	rs11085750	MODIFIER	Intergenic	-	-	-	-	-	Phe_272,Phe_272_1,Phe_272_11,Phe_411,Phe_411_1,Phe_411_2,Phe_411_3,Phe_411_4,Phe_411_8	9	QTL_EOSINO,QTL_HEIGHT,QTL_LDLC,QTL_TC	4
19	10987920	T	C	rs140192268	MODERATE	Missense	SMARCA4	ENSG00000127616	ENST00000344626	c.1114T>C	p.Tyr372His	-	0	QTL_BMI	1
19	11057585	C	T	rs112186070	MODIFIER	Intron	SMARCA4	ENSG00000127616	ENST00000344626	-	-	Phe_272,Phe_272_1,Phe_272_11,Phe_272_13,Phe_411,Phe_411_1,Phe_411_2,Phe_411_3,Phe_411_4,Phe_411_8,Phe_443_9	11	QTL_HEIGHT,QTL_LDLC,QTL_TC	3
19	11077477	A	C	rs55791371	MODIFIER	Intron	SMARCA4	ENSG00000127616	ENST00000645236	-	-	Phe_272,Phe_272_1,Phe_272_11,Phe_272_12,Phe_272_13,Phe_411,Phe_411_1,Phe_411_2,Phe_411_3,Phe_411_4,Phe_411_8,Phe_433,Phe_433_1,Phe_440,Phe_440_2,Phe_442,Phe_442_1,Phe_442_11,Phe_443,Phe_443_9	20	QTL_HEIGHT,QTL_LDLC,QTL_TC	3
19	11078622	CG	C	rs200495339	MODIFIER	Intron	SMARCA4	ENSG00000127616	ENST00000645236	-	-	Phe_272,Phe_272_1,Phe_272_11,Phe_272_12,Phe_272_13,Phe_411,Phe_411_1,Phe_411_2,Phe_411_3,Phe_411_4,Phe_411_8,Phe_433,Phe_433_1,Phe_440,Phe_440_2,Phe_442,Phe_442_1,Phe_442_11,Phe_443,Phe_443_9	20	QTL_HEIGHT,QTL_LDLC,QTL_TC	3
19	11079088	T	C	rs73015011	MODERATE	Missense	SMARCA4	ENSG00000127616	ENST00000645236	c.1550T>C	p.Val517Ala	Phe_272,Phe_272_1,Phe_272_11,Phe_272_12,Phe_272_13,Phe_411,Phe_411_1,Phe_411_2,Phe_411_3,Phe_411_4,Phe_411_8,Phe_433,Phe_433_1,Phe_440,Phe_440_2,Phe_442,Phe_442_1,Phe_442_11,Phe_443,Phe_443_9	20	QTL_DBP,QTL_HEIGHT,QTL_LDLC,QTL_TC	4
19	11079805	G	T	rs77265569	MODIFIER	Downstream gene	SMARCA4	ENSG00000127616	ENST00000645236	-	-	Phe_272,Phe_272_1,Phe_272_11,Phe_272_12,Phe_272_13,Phe_411,Phe_411_1,Phe_411_2,Phe_411_3,Phe_411_4,Phe_411_8,Phe_433,Phe_433_1,Phe_440,Phe_440_2,Phe_442,Phe_442_1,Phe_442_11,Phe_443,Phe_443_9	20	QTL_DBP,QTL_HEIGHT,QTL_LDLC,QTL_TC	4
19	11079873	G	A	rs145960625	MODIFIER	Downstream gene	SMARCA4	ENSG00000127616	ENST00000645236	-	-	Phe_272,Phe_272_1,Phe_272_11,Phe_272_12,Phe_272_13,Phe_411,Phe_411_1,Phe_411_2,Phe_411_3,Phe_411_4,Phe_411_8,Phe_433,Phe_433_1,Phe_440,Phe_440_2,Phe_442,Phe_442_1,Phe_442_11,Phe_443,Phe_443_9	20	QTL_DBP,QTL_HEIGHT,QTL_LDLC,QTL_TC	4
19	11079976	G	A	rs142130958	MODIFIER	Downstream gene	SMARCA4	ENSG00000127616	ENST00000645236	-	-	Phe_272,Phe_272_1,Phe_272_11,Phe_272_12,Phe_272_13,Phe_411,Phe_411_1,Phe_411_2,Phe_411_3,Phe_411_4,Phe_411_8,Phe_433,Phe_433_1,Phe_440,Phe_440_2,Phe_442,Phe_442_1,Phe_442_11,Phe_443,Phe_443_9	20	QTL_HEIGHT,QTL_LDLC,QTL_TC	3
19	11081053	C	T	rs138294113	MODIFIER	Downstream gene	SMARCA4	ENSG00000127616	ENST00000645236	-	-	Phe_272,Phe_272_1,Phe_272_11,Phe_272_12,Phe_272_13,Phe_411,Phe_411_1,Phe_411_2,Phe_411_3,Phe_411_4,Phe_411_8,Phe_433,Phe_433_1,Phe_440,Phe_440_2,Phe_442,Phe_442_1,Phe_442_11,Phe_443,Phe_443_9	20	QTL_HEIGHT,QTL_LDLC,QTL_TC	3
19	11081517	A	T	rs61194703	MODIFIER	Downstream gene	SMARCA4	ENSG00000127616	ENST00000645236	-	-	Phe_272,Phe_272_1,Phe_272_11,Phe_272_12,Phe_272_13,Phe_411,Phe_411_1,Phe_411_2,Phe_411_3,Phe_411_4,Phe_411_8,Phe_433,Phe_433_1,Phe_440,Phe_440_2,Phe_442,Phe_442_1,Phe_442_11,Phe_443,Phe_443_9	20	QTL_HEIGHT,QTL_LDLC,QTL_TC	3
19	11085680	AC	A	rs139306531	MODIFIER	Upstream gene	LDLR	ENSG00000130164	ENST00000558518	-	-	Phe_272,Phe_272_1,Phe_272_11,Phe_272_12,Phe_272_13,Phe_411,Phe_411_1,Phe_411_2,Phe_411_3,Phe_411_4,Phe_411_8,Phe_433,Phe_433_1,Phe_440,Phe_440_2,Phe_442,Phe_442_1,Phe_442_11,Phe_443,Phe_443_9	20	QTL_HEIGHT,QTL_LDLC,QTL_TC	3
19	11086585	G	A	rs12151108	MODIFIER	Upstream gene	LDLR	ENSG00000130164	ENST00000558518	-	-	Phe_272,Phe_272_1,Phe_272_11,Phe_272_12,Phe_272_13,Phe_411,Phe_411_1,Phe_411_2,Phe_411_3,Phe_411_4,Phe_411_8,Phe_433,Phe_433_1,Phe_440,Phe_440_2,Phe_442,Phe_442_1,Phe_442_11,Phe_443,Phe_443_9	20	QTL_HEIGHT,QTL_LDLC,QTL_TC	3
19	11091518	GC	G	rs141787760	MODIFIER	Intron	LDLR	ENSG00000130164	ENST00000558518	-	-	Phe_272,Phe_272_1,Phe_272_11,Phe_272_12,Phe_272_13,Phe_411,Phe_411_1,Phe_411_2,Phe_411_3,Phe_411_4,Phe_411_8,Phe_433,Phe_433_1,Phe_440,Phe_440_2,Phe_442,Phe_442_1,Phe_442_11,Phe_443,Phe_443_9	20	QTL_HEIGHT,QTL_LDLC,QTL_TC	3
19	11162876	A	C	rs12462554	MODIFIER	Downstream gene	KANK2	ENSG00000197256	ENST00000586659	-	-	Phe_272,Phe_272_1,Phe_272_11	3	QTL_DBP,QTL_HEIGHT,QTL_HR,QTL_LDLC,QTL_TC	5
19	11176325	G	A	rs74179970	MODIFIER	Intron	KANK2	ENSG00000197256	ENST00000586659	-	-	Phe_401_1	1	QTL_HDLC,QTL_MAP,QTL_PP,QTL_RDW,QTL_SBP,QTL_TG	6
19	11205641	C	A	rs8110433	MODIFIER	Intron	DOCK6	ENSG00000130158	ENST00000294618	-	-	Phe_272,Phe_272_1,Phe_365,Phe_365_1	4	QTL_HDLC,QTL_LDLC,QTL_TC	3
19	11230959	T	C	rs10406522	MODIFIER	Intron	DOCK6	ENSG00000130158	ENST00000294618	-	-	-	0	QTL_CRE,QTL_HDLC,QTL_LDLC,QTL_TC,QTL_TG	5
19	11239812	C	T	rs2278426	MODERATE	Missense	ANGPTL8	ENSG00000130173	ENST00000252453	c.175C>T	p.Arg59Trp	Phe_272,Phe_272_1,Phe_272_11	3	QTL_HDLC,QTL_LDLC,QTL_RDW,QTL_TC,QTL_TG	5
19	11330698	T	C	rs55670943	MODIFIER	Intron	RAB3D	ENSG00000105514	ENST00000222120	-	-	Phe_401_1	1	QTL_DBP,QTL_SBP	2
19	11378049	G	A	rs142094773	MODERATE	Missense	EPOR	ENSG00000187266	ENST00000222139	c.1462C>T	p.Pro488Ser	-	0	QTL_HB,QTL_RBC	2
19	11397501	G	A	rs2291516	MODERATE	Missense	RGL3	ENSG00000205517	ENST00000380456	c.1843C>T	p.Arg615Cys	Phe_401,Phe_401_1	2	QTL_DBP,QTL_MAP,QTL_SBP	3
19	11415506	G	A	rs77279095	MODIFIER	Intron	RGL3	ENSG00000205517	ENST00000380456	-	-	Phe_401_1	1	QTL_CRE,QTL_DBP,QTL_EGFR,QTL_SBP	4
19	11416083	G	A	rs160838	MODERATE	Missense	RGL3	ENSG00000205517	ENST00000380456	c.491C>T	p.Ala164Val	Phe_401,Phe_401_1	2	QTL_DBP,QTL_MAP,QTL_SBP	3
19	11870038	C	T	rs113622516	MODIFIER	Downstream gene	ZNF439	ENSG00000171291	ENST00000682736	-	-	-	0	QTL_CALCIUM	1
19	12391643	A	G	rs4804669	MODERATE	Missense	ZNF799	ENSG00000196466	ENST00000430385	c.755T>C	p.Leu252Pro	-	0	QTL_GLU,QTL_HEIGHT,QTL_MONO	3
19	12752615	G	A	rs79300835	MODIFIER	Downstream gene	GET3	ENSG00000198356	ENST00000357332	-	-	Phe_208	1	QTL_MCH,QTL_MCV	2
19	12766150	G	C	rs897804	MODERATE	Missense	HOOK2	ENSG00000095066	ENST00000397668	c.1464C>G	p.His488Gln	Phe_427_2	1	QTL_BMI,QTL_MCV,QTL_RBC,QTL_WEIGHT	4
19	12883804	C	T	rs80326512	MODIFIER	Upstream gene	DNASE2	ENSG00000105612	ENST00000222219	-	-	-	0	QTL_HBA1C,QTL_MCH,QTL_MCV,QTL_PLT,QTL_RBC,QTL_RDW	6
19	12885926	A	G	rs2072597	MODERATE	Missense	KLF1	ENSG00000105610	ENST00000264834	c.304T>C	p.Ser102Pro	-	0	QTL_BMI,QTL_HBA1C,QTL_HT,QTL_LYMPH,QTL_MCHC,QTL_MCH,QTL_MCV,QTL_RBC,QTL_RDW	9
19	12888644	C	T	rs8110787	MODIFIER	Upstream gene	GCDH	ENSG00000105607	ENST00000222214	-	-	Phe_250,Phe_250_2	2	QTL_CRE,QTL_EGFR,QTL_HBA1C,QTL_HEIGHT,QTL_HT,QTL_LYMPH,QTL_MCHC,QTL_MCH,QTL_MCV,QTL_PLT,QTL_RBC,QTL_RDW	12
19	12889736	G	C	rs56397034	MODIFIER	Upstream gene	GCDH	ENSG00000105607	ENST00000222214	-	-	Phe_250,Phe_250_2	2	QTL_CRE,QTL_EGFR,QTL_HBA1C,QTL_HEIGHT,QTL_HT,QTL_LYMPH,QTL_MCHC,QTL_MCH,QTL_MCV,QTL_PLT,QTL_RBC,QTL_RDW	12
19	12890733	A	G	rs11085824	MODIFIER	Upstream gene	GCDH	ENSG00000105607	ENST00000222214	-	-	Phe_250,Phe_250_2	2	QTL_CRE,QTL_EGFR,QTL_HBA1C,QTL_HEIGHT,QTL_HT,QTL_LYMPH,QTL_MCHC,QTL_MCH,QTL_MCV,QTL_PLT,QTL_RBC,QTL_RDW	12
19	12897793	G	T	rs1060218	LOW	Synonymous	GCDH	ENSG00000105607	ENST00000222214	-	-	Phe_250,Phe_250_2	2	QTL_CRE,QTL_EGFR,QTL_HBA1C,QTL_HEIGHT,QTL_HT,QTL_LYMPH,QTL_MCHC,QTL_MCH,QTL_MCV,QTL_PLT,QTL_RBC,QTL_RDW	12
19	12925863	G	A	rs10419627	MODIFIER	Intron	FARSA	ENSG00000179115	ENST00000314606	-	-	Phe_250,Phe_250_2	2	QTL_CRE,QTL_EGFR,QTL_HBA1C,QTL_HEIGHT,QTL_LYMPH,QTL_MCHC,QTL_MCH,QTL_MCV,QTL_RBC	9
19	12947247	ACT	A	rs35819755	MODIFIER	Downstream gene	CALR	ENSG00000179218	ENST00000316448	-	-	Phe_250,Phe_250_2	2	QTL_CRE,QTL_EGFR,QTL_HBA1C,QTL_HEIGHT,QTL_LYMPH,QTL_MCHC,QTL_MCH,QTL_MCV,QTL_RBC	9
19	13039241	T	C	rs10407482	MODIFIER	Intron	NFIX	ENSG00000008441	ENST00000592199	-	-	-	0	QTL_ALB	1
19	13101400	C	T	rs1003393	MODIFIER	Intron	LYL1	ENSG00000104903	ENST00000264824	-	-	-	0	QTL_MONO,QTL_MPV,QTL_RDW	3
19	13102724	C	T	rs1122234	MODIFIER	5'UTR	LYL1	ENSG00000104903	ENST00000264824	-	-	-	0	QTL_MONO,QTL_MPV,QTL_RDW	3
19	13141691	C	T	rs7256283	MODIFIER	Downstream gene	NACC1	ENSG00000160877	ENST00000292431	-	-	Phe_411_8	1	QTL_HEIGHT,QTL_WEIGHT	2
19	13380859	C	T	rs113656191	MODIFIER	Intron	CACNA1A	ENSG00000141837	ENST00000360228	-	-	Phe_333_1	1	-	0
19	13836478	T	C	rs895819	MODIFIER	Downstream gene	ZSWIM4	ENSG00000132003	ENST00000590508	-	-	-	0	QTL_AST,QTL_LYMPH,QTL_MONO,QTL_WBC	4
19	13837848	C	T	rs36116239	MODIFIER	Non coding transcript exon	MIR23AHG	ENSG00000267519	ENST00000587762	-	-	-	0	QTL_LYMPH,QTL_MONO,QTL_WBC	3
19	14039050	C	T	rs35018855	MODIFIER	Intron	IL27RA	ENSG00000104998	ENST00000263379	-	-	-	0	QTL_EOSINO,QTL_LYMPH,QTL_PLT,QTL_WBC	4
19	14062084	G	C	rs7252372	MODIFIER	Upstream gene	PALM3	ENSG00000187867	ENST00000669674	-	-	-	0	QTL_CALCIUM,QTL_CRE,QTL_EGFRCYSC,QTL_EGFR,QTL_GTP,QTL_LDLC,QTL_RBC	7
19	14062109	A	T	rs10415758	MODIFIER	Upstream gene	PALM3	ENSG00000187867	ENST00000669674	-	-	-	0	QTL_BUN,QTL_CALCIUM,QTL_CRE,QTL_EGFRCYSC,QTL_EGFR,QTL_GTP,QTL_LDLC	7
19	14064414	C	T	rs74183052	MODIFIER	Upstream gene	PALM3	ENSG00000187867	ENST00000669674	-	-	-	0	QTL_CALCIUM,QTL_CRE,QTL_EGFRCYSC,QTL_EGFR,QTL_GTP,QTL_RBC	6
19	14065072	AG	A	rs371616507	MODIFIER	Upstream gene	PALM3	ENSG00000187867	ENST00000669674	-	-	-	0	QTL_BUN,QTL_CRE,QTL_EGFRCYSC,QTL_EGFR,QTL_GTP,QTL_RBC	6
19	14068269	A	G	rs138817632	MODIFIER	Upstream gene	MISP3	ENSG00000141854	ENST00000587086	-	-	-	0	QTL_CRE,QTL_EGFRCYSC,QTL_EGFR,QTL_HB,QTL_HT,QTL_RBC	6
19	14070187	A	G	rs111271889	MODIFIER	Upstream gene	MISP3	ENSG00000141854	ENST00000587086	-	-	-	0	QTL_CALCIUM,QTL_CRE,QTL_EGFRCYSC,QTL_EGFR,QTL_GTP,QTL_HB,QTL_HT,QTL_RBC	8
19	14381407	C	A	rs28366013	MODIFIER	Upstream gene	ADGRE5	ENSG00000123146	ENST00000242786	-	-	-	0	QTL_MPV,QTL_PLT	2
19	14467557	C	T	rs10409467	MODIFIER	Downstream gene	PTGER1	ENSG00000160951	ENST00000292513	-	-	-	0	QTL_BUN	1
19	14471727	C	T	rs8598	MODIFIER	Downstream gene	PTGER1	ENSG00000160951	ENST00000292513	-	-	Phe_594,Phe_594_1,Phe_594_3	3	-	0
19	14477664	C	G	rs2241358	MODIFIER	Upstream gene	PTGER1	ENSG00000160951	ENST00000292513	-	-	Phe_594,Phe_594_1,Phe_594_3	3	QTL_CRE,QTL_CYSC,QTL_EGFRCYSC,QTL_EGFR	4
19	14515660	G	T	rs7258365	MODIFIER	3'UTR	DNAJB1	ENSG00000132002	ENST00000254322	-	-	-	0	QTL_ALT	1
19	15156052	C	T	rs7249331	MODIFIER	Downstream gene	NOTCH3	ENSG00000074181	ENST00000263388	-	-	-	0	QTL_LYMPH,QTL_PP	2
19	15196544	T	G	rs34547756	MODIFIER	Intron	NOTCH3	ENSG00000074181	ENST00000263388	-	-	-	0	QTL_DBP,QTL_PP	2
19	15415689	A	G	rs146213062	MODIFIER	Intron	AKAP8L	ENSG00000011243	ENST00000397410	-	-	-	0	QTL_MCH,QTL_MCV,QTL_RBC	3
19	15687205	T	A	rs4808360	MODIFIER	Intron	CYP4F12	ENSG00000186204	ENST00000550308	-	-	-	0	QTL_LDLC,QTL_TC	2
19	15868934	C	A	rs77420750	MODIFIER	Downstream gene	CYP4F36P	ENSG00000273330	ENST00000589193	-	-	Phe_337,Phe_337_1,Phe_356	3	QTL_ALT,QTL_AST	2
19	15872576	A	G	rs9305069	MODIFIER	Upstream gene	CYP4F36P	ENSG00000273330	ENST00000589193	-	-	Phe_337,Phe_356	2	QTL_ALT,QTL_AST	2
19	15872675	T	A	rs62107766	MODIFIER	Upstream gene	CYP4F36P	ENSG00000273330	ENST00000589193	-	-	Phe_337,Phe_337_1,Phe_356	3	QTL_ALT,QTL_AST	2
19	15879621	C	T	rs2108622	MODERATE	Missense	CYP4F2	ENSG00000186115	ENST00000221700	c.1297G>A	p.Val433Met	Phe_337,Phe_337_1,Phe_356	3	QTL_ALT,QTL_AST	2
19	16095202	C	T	rs57843631	MODIFIER	Intron	TPM4	ENSG00000167460	ENST00000643579	-	-	Phe_287_3	1	QTL_MCHC,QTL_MPV,QTL_PLT	3
19	16138163	C	T	rs12462702	MODIFIER	Downstream gene	RAB8A	ENSG00000167461	ENST00000300935	-	-	-	0	QTL_HBA1C,QTL_MCHC,QTL_MCH,QTL_MCV,QTL_MPV,QTL_RBC,QTL_RDW	7
19	16254369	G	A	rs62118061	MODIFIER	Intergenic	-	-	-	-	-	Phe_228,Phe_454,Phe_454_1	3	QTL_AST,QTL_EOSINO,QTL_LYMPH	3
19	16259176	G	A	rs11667667	MODIFIER	Intergenic	-	-	-	-	-	Phe_454,Phe_454_1	2	QTL_AST,QTL_LYMPH	2
19	16310006	C	T	rs285245	MODIFIER	Intron	KLF2-DT	ENSG00000267275	ENST00000588799	-	-	Phe_208	1	QTL_EOSINO	1
19	16316300	A	G	rs410867	MODIFIER	Intron	KLF2-DT	ENSG00000267275	ENST00000588799	-	-	-	0	QTL_EOSINO,QTL_HEIGHT	2
19	16384963	A	C	rs2290669	MODIFIER	Intron	EPS15L1	ENSG00000127527	ENST00000455140	-	-	Phe_335	1	QTL_LYMPH,QTL_TP,QTL_WBC	3
19	16388758	C	T	rs7251806	MODIFIER	Intron	EPS15L1	ENSG00000127527	ENST00000455140	-	-	-	0	QTL_LYMPH,QTL_TP,QTL_WBC	3
19	16393541	T	C	rs59326120	MODIFIER	Intron	EPS15L1	ENSG00000127527	ENST00000455140	-	-	-	0	QTL_LYMPH,QTL_TP,QTL_WBC	3
19	16452897	T	C	rs658931	MODIFIER	Intron	EPS15L1	ENSG00000127527	ENST00000455140	-	-	Phe_335	1	QTL_LYMPH,QTL_TP,QTL_WBC	3
19	17047335	T	C	rs67257959	MODIFIER	Downstream gene	HAUS8	ENSG00000131351	ENST00000253669	-	-	Phe_362_6	1	QTL_MPV	1
19	17083645	CT	C	rs5827358	MODIFIER	Intron	MYO9B	ENSG00000099331	ENST00000682292	-	-	Phe_244	1	QTL_MPV	1
19	17100758	T	C	rs10423719	MODIFIER	Intron	MYO9B	ENSG00000099331	ENST00000682292	-	-	Phe_185,Phe_401,Phe_401_1	3	QTL_DBP,QTL_HT,QTL_MCHC,QTL_MCV,QTL_MPV,QTL_SBP	6
19	17108295	G	A	rs7246865	MODIFIER	Intron	MYO9B	ENSG00000099331	ENST00000682292	-	-	Phe_185,Phe_401,Phe_401_1,Phe_411,Phe_411_4	5	QTL_DBP,QTL_HBA1C,QTL_MAP,QTL_MCHC,QTL_MCV,QTL_SBP	6
19	17141231	G	A	rs59616136	MODIFIER	Intron	MYO9B	ENSG00000099331	ENST00000682292	-	-	-	0	QTL_HBA1C,QTL_HT,QTL_MCHC,QTL_MCV,QTL_PLT,QTL_RDW,QTL_TBIL	7
19	17141573	T	TC	rs59922977	MODIFIER	Intron	MYO9B	ENSG00000099331	ENST00000682292	-	-	-	0	QTL_HBA1C,QTL_HEIGHT,QTL_HT,QTL_LYMPH,QTL_MCHC,QTL_MCV,QTL_MPV,QTL_PLT,QTL_RDW,QTL_TBIL,QTL_TC	11
19	17143698	A	G	rs11881955	MODIFIER	Intron	MYO9B	ENSG00000099331	ENST00000682292	-	-	-	0	QTL_HBA1C,QTL_HEIGHT,QTL_HT,QTL_LYMPH,QTL_MCHC,QTL_MCV,QTL_MPV,QTL_PLT,QTL_RDW,QTL_TBIL	10
19	17144924	T	C	rs4808579	MODIFIER	Intron	MYO9B	ENSG00000099331	ENST00000682292	-	-	-	0	QTL_HBA1C,QTL_HEIGHT,QTL_HT,QTL_LYMPH,QTL_MCHC,QTL_MCV,QTL_MPV,QTL_PLT,QTL_RDW,QTL_TBIL	10
19	17145988	G	C	rs12984096	MODIFIER	Intron	MYO9B	ENSG00000099331	ENST00000682292	-	-	-	0	QTL_HBA1C,QTL_HEIGHT,QTL_HT,QTL_LYMPH,QTL_MCHC,QTL_MCV,QTL_MPV,QTL_PLT,QTL_RDW,QTL_TBIL	10
19	17146992	T	C	rs17533945	MODIFIER	Intron	MYO9B	ENSG00000099331	ENST00000682292	-	-	-	0	QTL_HBA1C,QTL_HEIGHT,QTL_HT,QTL_LYMPH,QTL_MCHC,QTL_MCV,QTL_MPV,QTL_PLT,QTL_RDW,QTL_TBIL	10
19	17210075	A	T	rs2279001	MODIFIER	Intron	MYO9B	ENSG00000099331	ENST00000682292	-	-	-	0	QTL_HBA1C,QTL_MCHC,QTL_MCV,QTL_MONO,QTL_PLT,QTL_TC	6
19	17254343	C	G	rs143248228	MODIFIER	Intron	USHBP1	ENSG00000130307	ENST00000252597	-	-	Phe_735	1	-	0
19	17278895	G	A	rs8170	LOW	Synonymous	BABAM1	ENSG00000105393	ENST00000598188	-	-	Phe_362_29	1	QTL_HEIGHT	1
19	17349093	G	A	rs12974368	MODIFIER	Downstream gene	PLVAP	ENSG00000130300	ENST00000252590	-	-	-	0	QTL_HB,QTL_HT	2
19	18103711	T	C	rs11668601	MODIFIER	Intron	MAST3	ENSG00000099308	ENST00000687212	-	-	Phe_335	1	QTL_ALP,QTL_ALT,QTL_BMI,QTL_GTP,QTL_LYMPH,QTL_RDW,QTL_UA,QTL_WAIST,QTL_WEIGHT	9
19	18110403	G	A	rs60146811	MODIFIER	Intron	MAST3	ENSG00000099308	ENST00000687212	-	-	Phe_335	1	QTL_ALP,QTL_ALT,QTL_BMI,QTL_EOSINO,QTL_GTP,QTL_RDW,QTL_UA,QTL_WAIST,QTL_WEIGHT	9
19	18131358	A	G	rs527552469	MODIFIER	Intron	MAST3	ENSG00000099308	ENST00000687212	-	-	-	0	QTL_ALP,QTL_ALT,QTL_BMI,QTL_CALCIUM,QTL_GTP,QTL_RDW,QTL_UA,QTL_WAIST,QTL_WEIGHT	9
19	18177259	A	G	rs7125	LOW	Synonymous	IFI30	ENSG00000216490	ENST00000407280	-	-	Phe_327_3	1	QTL_ALT,QTL_BMI,QTL_DBP,QTL_EOSINO,QTL_GTP,QTL_PLT,QTL_WAIST,QTL_WEIGHT	8
19	18186846	A	T	rs62120364	MODIFIER	Intergenic	-	-	-	-	-	Phe_278,Phe_278_1,Phe_335	3	QTL_ALB,QTL_ALP,QTL_ALT,QTL_BMI,QTL_GTP,QTL_RDW,QTL_UA,QTL_WAIST,QTL_WEIGHT	9
19	18272696	T	C	rs11666808	MODIFIER	Intron	IQCN	ENSG00000130518	ENST00000392413	-	-	Phe_244,Phe_244_4	2	QTL_BMI,QTL_CRE,QTL_EGFR,QTL_EOSINO,QTL_GTP,QTL_LYMPH,QTL_MONO,QTL_TG,QTL_UA,QTL_WAIST,QTL_WEIGHT	11
19	18283739	T	TAAA	rs10686842	MODIFIER	Upstream gene	JUND	ENSG00000130522	ENST00000252818	-	-	Phe_244,Phe_244_4	2	QTL_BMI,QTL_CRE,QTL_EGFR,QTL_EOSINO,QTL_GTP,QTL_LYMPH,QTL_MONO,QTL_TG,QTL_UA,QTL_WAIST	10
19	18283951	A	G	rs7256111	MODIFIER	Upstream gene	JUND	ENSG00000130522	ENST00000252818	-	-	Phe_244,Phe_244_4	2	QTL_BMI,QTL_CRE,QTL_EGFR,QTL_EOSINO,QTL_GTP,QTL_LYMPH,QTL_MONO,QTL_TG,QTL_UA,QTL_WAIST	10
19	18315980	TG	T	rs60931638	MODIFIER	Intron	LSM4	ENSG00000130520	ENST00000593829	-	-	-	0	QTL_DBP,QTL_MCH,QTL_MCV,QTL_MONO,QTL_RBC	5
19	18338428	G	A	rs9636202	MODIFIER	Upstream gene	PGPEP1	ENSG00000130517	ENST00000269919	-	-	Phe_278,Phe_278_1,Phe_401,Phe_401_1,Phe_411,Phe_411_3,Phe_411_8,Phe_530,Phe_530_1	9	QTL_BMI,QTL_DBP,QTL_MAP,QTL_PP,QTL_SBP,QTL_WAIST,QTL_WBC,QTL_WEIGHT	8
19	18344015	A	G	rs17724992	MODIFIER	Intron	PGPEP1	ENSG00000130517	ENST00000269919	-	-	Phe_278,Phe_278_1,Phe_401,Phe_401_1,Phe_411,Phe_411_3,Phe_411_8,Phe_530,Phe_530_1	9	QTL_BMI,QTL_DBP,QTL_MAP,QTL_PP,QTL_SBP,QTL_WAIST,QTL_WBC,QTL_WEIGHT	8
19	18344634	G	A	rs34518929	MODIFIER	Intron	PGPEP1	ENSG00000130517	ENST00000269919	-	-	Phe_278,Phe_278_1,Phe_401,Phe_401_1,Phe_411,Phe_411_3,Phe_411_8,Phe_530,Phe_530_1	9	QTL_BMI,QTL_DBP,QTL_MAP,QTL_PP,QTL_SBP,QTL_WAIST,QTL_WBC,QTL_WEIGHT	8
19	18356588	A	C	rs12984770	MODIFIER	Intron	PGPEP1	ENSG00000130517	ENST00000269919	-	-	Phe_278,Phe_278_1,Phe_401,Phe_401_1,Phe_411_8	5	QTL_BMI,QTL_DBP,QTL_MAP,QTL_SBP,QTL_WAIST,QTL_WBC,QTL_WEIGHT	7
19	18402007	TAGAAAAAAA	T	rs5827412	MODIFIER	Upstream gene	LRRC25	ENSG00000175489	ENST00000339007	-	-	-	0	QTL_ALB,QTL_CRP,QTL_MCHC,QTL_MONO,QTL_NEUTRO,QTL_RDW,QTL_WBC	7
19	18402122	C	T	rs1560117	MODIFIER	Upstream gene	LRRC25	ENSG00000175489	ENST00000339007	-	-	Phe_696_41	1	QTL_ALB,QTL_BASO,QTL_CRP,QTL_MCHC,QTL_MONO,QTL_NEUTRO,QTL_RBC,QTL_RDW,QTL_WBC	9
19	18455141	CA	C	rs34585634	MODIFIER	Intron	ELL	ENSG00000105656	ENST00000262809	-	-	-	0	QTL_ALB,QTL_BASO,QTL_CRP,QTL_DBP,QTL_HEIGHT,QTL_MONO,QTL_NEUTRO	7
19	18464383	A	G	rs78030362	MODIFIER	Intron	ELL	ENSG00000105656	ENST00000262809	-	-	Phe_411,Phe_411_2,Phe_411_4,Phe_411_8,Phe_433_1,Phe_440,Phe_443,Phe_443_9,Phe_695_3,Phe_728,Phe_728_7,Phe_728_71	12	QTL_AST,QTL_BMI,QTL_CRE,QTL_EGFRCYSC,QTL_EGFR,QTL_LYMPH,QTL_MCHC,QTL_MCH,QTL_MCV,QTL_MONO,QTL_RBC,QTL_RDW,QTL_WEIGHT	13
19	18479133	C	T	rs11670056	MODIFIER	Intron	ELL	ENSG00000105656	ENST00000262809	-	-	Phe_411,Phe_411_2,Phe_411_4,Phe_411_8,Phe_433_1,Phe_440,Phe_443,Phe_443_9,Phe_695_3,Phe_728,Phe_728_7,Phe_728_71	12	QTL_AST,QTL_BMI,QTL_CRE,QTL_DBP,QTL_EGFRCYSC,QTL_EGFR,QTL_MCHC,QTL_MCH,QTL_MCV,QTL_MONO,QTL_RBC,QTL_RDW,QTL_WEIGHT	13
19	18482343	G	A	rs7259135	MODIFIER	Intron	ELL	ENSG00000105656	ENST00000262809	-	-	-	0	QTL_ALB,QTL_AST,QTL_HDLC,QTL_HT,QTL_MCHC,QTL_MCH,QTL_MONO,QTL_RBC,QTL_RDW,QTL_TC	10
19	18504125	T	C	rs7251640	MODIFIER	Intron	ELL	ENSG00000105656	ENST00000262809	-	-	-	0	QTL_ALB,QTL_AST,QTL_HDLC,QTL_MCHC,QTL_MCH,QTL_MONO,QTL_RBC,QTL_RDW,QTL_TC	9
19	18527898	G	A	rs12986175	MODIFIER	Downstream gene	FKBP8	ENSG00000105701	ENST00000608443	-	-	Phe_333_1	1	QTL_ALB,QTL_AST,QTL_HT,QTL_MCHC,QTL_MCH,QTL_MONO,QTL_RBC,QTL_RDW	8
19	18599725	G	A	rs2238647	LOW	Synonymous	CRLF1	ENSG00000006016	ENST00000392386	-	-	Phe_530,Phe_530_1,Phe_550_2,Phe_720,Phe_760	5	QTL_AST,QTL_DBP,QTL_HT,QTL_MONO	4
19	18621640	C	T	rs78484848	MODIFIER	Downstream gene	TMEM59L	ENSG00000105696	ENST00000262817	-	-	Phe_530,Phe_530_1,Phe_530_11,Phe_530_12,Phe_550_2	5	-	0
19	18677171	G	A	rs2891698	MODIFIER	Intergenic	-	-	-	-	-	Phe_530,Phe_530_1,Phe_530_11,Phe_530_14,Phe_550,Phe_550_2	6	QTL_BMI,QTL_DBP,QTL_MONO	3
19	18691046	A	T	rs12052141	MODIFIER	Intron	CRTC1	ENSG00000105662	ENST00000321949	-	-	Phe_530,Phe_530_1,Phe_530_11,Phe_530_14,Phe_550,Phe_550_2	6	QTL_BMI,QTL_DBP,QTL_MONO,QTL_WEIGHT	4
19	18693484	TG	T	rs199620551	MODIFIER	Intron	CRTC1	ENSG00000105662	ENST00000321949	-	-	Phe_530,Phe_530_1,Phe_530_11,Phe_530_14,Phe_550,Phe_550_2	6	QTL_BMI,QTL_MONO,QTL_WEIGHT	3
19	18693485	G	T	rs10404696	MODIFIER	Intron	CRTC1	ENSG00000105662	ENST00000321949	-	-	Phe_530,Phe_530_1,Phe_530_11,Phe_550,Phe_550_2	5	QTL_BMI,QTL_DBP,QTL_MONO,QTL_WEIGHT	4
19	18695858	T	C	rs2003476	MODIFIER	Intron	CRTC1	ENSG00000105662	ENST00000321949	-	-	Phe_250,Phe_250_2,Phe_250_24,Phe_278,Phe_278_1,Phe_401,Phe_401_1,Phe_530,Phe_530_1,Phe_530_11,Phe_550_2	11	QTL_BMI,QTL_MONO,QTL_WAIST,QTL_WEIGHT	4
19	18701156	A	G	rs4808844	MODIFIER	Intron	CRTC1	ENSG00000105662	ENST00000321949	-	-	Phe_250,Phe_250_2,Phe_250_24,Phe_278,Phe_278_1,Phe_401,Phe_401_1,Phe_530,Phe_530_1,Phe_530_11,Phe_550_2	11	QTL_BMI,QTL_MONO,QTL_TG,QTL_WAIST,QTL_WEIGHT	5
19	18701214	A	G	rs4808845	MODIFIER	Intron	CRTC1	ENSG00000105662	ENST00000321949	-	-	Phe_250,Phe_250_2,Phe_250_24,Phe_278,Phe_278_1,Phe_401,Phe_401_1,Phe_530,Phe_530_1,Phe_530_11,Phe_550_2	11	QTL_BMI,QTL_MONO,QTL_TG,QTL_WAIST,QTL_WEIGHT	5
19	18714060	A	G	rs9304955	MODIFIER	Intron	CRTC1	ENSG00000105662	ENST00000321949	-	-	Phe_250,Phe_250_2,Phe_278,Phe_278_1,Phe_401_1,Phe_428,Phe_550_2	7	QTL_BMI,QTL_MONO,QTL_WAIST,QTL_WEIGHT	4
19	18723314	C	T	rs2023878	MODIFIER	Intron	CRTC1	ENSG00000105662	ENST00000321949	-	-	Phe_250,Phe_250_2,Phe_278,Phe_278_1,Phe_401_1,Phe_530,Phe_530_1,Phe_530_11,Phe_550_2,Phe_760	10	QTL_BMI,QTL_MONO,QTL_WEIGHT	3
19	18723704	C	T	rs10404726	MODIFIER	Intron	CRTC1	ENSG00000105662	ENST00000321949	-	-	Phe_250,Phe_250_2,Phe_250_24,Phe_278,Phe_278_1,Phe_401_1,Phe_428,Phe_530,Phe_530_1,Phe_550_2	10	QTL_BMI,QTL_MONO,QTL_WAIST,QTL_WEIGHT	4
19	19255823	C	T	rs72999033	MODIFIER	3'UTR	HAPLN4	ENSG00000187664	ENST00000291481	-	-	Phe_155,Phe_155_1,Phe_250,Phe_250_2,Phe_250_7,Phe_250_23,Phe_272,Phe_272_1,Phe_272_11,Phe_272_13,Phe_530_2,Phe_571,Phe_571_5,Phe_571_8,Phe_571_51,Phe_571_81,Phe_572,Phe_573,Phe_573_7	19	QTL_ALB,QTL_ALP,QTL_ALT,QTL_AST,QTL_CALCIUM,QTL_CRE,QTL_CRP,QTL_DBP,QTL_EGFRCYSC,QTL_EGFR,QTL_GLU,QTL_HBA1C,QTL_HB,QTL_HEIGHT,QTL_HT,QTL_LDLC,QTL_MPV,QTL_NEUTRO,QTL_RBC,QTL_RDW,QTL_TBIL,QTL_TC,QTL_TG,QTL_WEIGHT	24
19	19259531	TGACA	T	rs150641967	MODIFIER	Intron	HAPLN4	ENSG00000187664	ENST00000291481	-	-	Phe_272,Phe_272_1,Phe_272_11	3	QTL_ALB,QTL_ALP,QTL_ALT,QTL_AST,QTL_CALCIUM,QTL_CRE,QTL_CRP,QTL_CYSC,QTL_EGFRCYSC,QTL_EGFR,QTL_HEIGHT,QTL_HT,QTL_LDLC,QTL_RBC,QTL_RDW,QTL_TBIL,QTL_TC,QTL_TG	18
19	19268740	C	T	rs58542926	MODERATE	Missense	TM6SF2	ENSG00000213996	ENST00000389363	c.499G>A	p.Glu167Lys	Phe_155,Phe_155_1,Phe_250,Phe_250_2,Phe_250_7,Phe_250_23,Phe_272,Phe_272_1,Phe_272_11,Phe_272_13,Phe_530_2,Phe_571,Phe_571_5,Phe_571_8,Phe_571_51,Phe_571_81,Phe_572,Phe_573,Phe_573_7,Phe_790_6	20	QTL_ALB,QTL_ALP,QTL_ALT,QTL_AST,QTL_CALCIUM,QTL_CRE,QTL_CRP,QTL_CYSC,QTL_DBP,QTL_EGFRCYSC,QTL_EGFR,QTL_GLU,QTL_HBA1C,QTL_HB,QTL_HEIGHT,QTL_HT,QTL_LDLC,QTL_LYMPH,QTL_MPV,QTL_RBC,QTL_RDW,QTL_TBIL,QTL_TC,QTL_TG,QTL_WEIGHT	25
19	19277691	A	T	rs8107974	MODIFIER	Intron	SUGP1	ENSG00000105705	ENST00000247001	-	-	Phe_155,Phe_155_1,Phe_250,Phe_250_2,Phe_250_7,Phe_250_23,Phe_272,Phe_272_1,Phe_272_11,Phe_272_13,Phe_530_2,Phe_571,Phe_571_5,Phe_571_8,Phe_571_51,Phe_571_81,Phe_572,Phe_573,Phe_573_7,Phe_790_6	20	QTL_ALB,QTL_ALP,QTL_ALT,QTL_AST,QTL_CALCIUM,QTL_CRE,QTL_CRP,QTL_CYSC,QTL_DBP,QTL_EGFRCYSC,QTL_EGFR,QTL_GLU,QTL_HBA1C,QTL_HB,QTL_HEIGHT,QTL_HT,QTL_LDLC,QTL_LYMPH,QTL_MPV,QTL_RBC,QTL_RDW,QTL_TBIL,QTL_TC,QTL_TG,QTL_WEIGHT	25
19	19283081	A	AG	rs200210321	MODIFIER	Intron	SUGP1	ENSG00000105705	ENST00000247001	-	-	Phe_155,Phe_155_1,Phe_250,Phe_250_2,Phe_250_7,Phe_250_23,Phe_272,Phe_272_1,Phe_272_11,Phe_272_13,Phe_530_2,Phe_571,Phe_571_5,Phe_571_8,Phe_571_51,Phe_571_81,Phe_572,Phe_573,Phe_573_7,Phe_790_6	20	QTL_ALB,QTL_ALP,QTL_ALT,QTL_AST,QTL_CALCIUM,QTL_CRE,QTL_CRP,QTL_CYSC,QTL_DBP,QTL_EGFRCYSC,QTL_EGFR,QTL_GLU,QTL_HBA1C,QTL_HB,QTL_HEIGHT,QTL_HT,QTL_LDLC,QTL_LYMPH,QTL_MPV,QTL_RBC,QTL_RDW,QTL_TBIL,QTL_TC,QTL_TG,QTL_WEIGHT	25
19	19285807	C	T	rs188247550	MODIFIER	Intron	SUGP1	ENSG00000105705	ENST00000247001	-	-	Phe_155,Phe_272,Phe_272_1,Phe_272_11,Phe_317_11,Phe_571_5	6	QTL_ALT,QTL_AST,QTL_LDLC,QTL_PLT,QTL_TC,QTL_TG	6
19	19296060	T	C	rs12979148	MODIFIER	Intron	SUGP1	ENSG00000105705	ENST00000247001	-	-	Phe_155,Phe_155_1,Phe_250,Phe_250_2,Phe_250_23,Phe_272,Phe_272_1,Phe_272_11,Phe_272_13,Phe_530_2,Phe_571,Phe_571_5,Phe_571_8,Phe_571_51,Phe_571_81,Phe_573,Phe_573_7	17	QTL_ALP,QTL_ALT,QTL_AST,QTL_CALCIUM,QTL_CRE,QTL_CRP,QTL_DBP,QTL_EGFR,QTL_GLU,QTL_HBA1C,QTL_HEIGHT,QTL_LDLC,QTL_RDW,QTL_TBIL,QTL_TC,QTL_TG,QTL_UA	17
19	19296362	C	A	rs11666553	MODIFIER	Intron	SUGP1	ENSG00000105705	ENST00000247001	-	-	Phe_155,Phe_155_1,Phe_250,Phe_250_2,Phe_272,Phe_272_1,Phe_272_11,Phe_530,Phe_530_2,Phe_571,Phe_571_5,Phe_571_8,Phe_571_51,Phe_571_81,Phe_572,Phe_573,Phe_573_7	17	QTL_ALP,QTL_ALT,QTL_AST,QTL_CALCIUM,QTL_CRE,QTL_DBP,QTL_EGFR,QTL_GLU,QTL_HBA1C,QTL_HEIGHT,QTL_LDLC,QTL_RDW,QTL_TC,QTL_TG	14
19	19313008	T	A	rs2315024	MODIFIER	Intron	SUGP1	ENSG00000105705	ENST00000247001	-	-	Phe_155_1,Phe_250,Phe_250_2,Phe_272,Phe_272_1,Phe_272_11,Phe_362,Phe_367,Phe_367_1,Phe_571,Phe_571_5,Phe_571_51,Phe_573,Phe_573_7	14	QTL_ALP,QTL_ALT,QTL_AST,QTL_BASO,QTL_CALCIUM,QTL_EOSINO,QTL_GLU,QTL_LDLC,QTL_MONO,QTL_MPV,QTL_PLT,QTL_RDW,QTL_TC,QTL_TG	14
19	19321481	AG	A	rs140868651	MODIFIER	Intron	MAU2	ENSG00000129933	ENST00000262815	-	-	Phe_155,Phe_155_1,Phe_250,Phe_250_2,Phe_250_7,Phe_250_23,Phe_272,Phe_272_1,Phe_272_11,Phe_272_13,Phe_530_2,Phe_571,Phe_571_5,Phe_571_8,Phe_571_51,Phe_571_81,Phe_572,Phe_573,Phe_573_7	19	QTL_ALB,QTL_ALP,QTL_ALT,QTL_AST,QTL_CALCIUM,QTL_CRE,QTL_CRP,QTL_DBP,QTL_EGFRCYSC,QTL_EGFR,QTL_GLU,QTL_HBA1C,QTL_HB,QTL_HEIGHT,QTL_HT,QTL_LDLC,QTL_MPV,QTL_NEUTRO,QTL_RBC,QTL_RDW,QTL_TBIL,QTL_TC,QTL_TG,QTL_WEIGHT	24
19	19349732	G	C	rs73001065	MODIFIER	Intron	MAU2	ENSG00000129933	ENST00000262815	-	-	Phe_155,Phe_155_1,Phe_250,Phe_250_2,Phe_250_7,Phe_250_23,Phe_272,Phe_272_1,Phe_272_11,Phe_272_13,Phe_530_2,Phe_571,Phe_571_5,Phe_571_8,Phe_571_51,Phe_571_81,Phe_572,Phe_573,Phe_573_7	19	QTL_ALB,QTL_ALP,QTL_ALT,QTL_AST,QTL_CALCIUM,QTL_CRE,QTL_CRP,QTL_DBP,QTL_EGFRCYSC,QTL_EGFR,QTL_GLU,QTL_HBA1C,QTL_HB,QTL_HEIGHT,QTL_HT,QTL_LDLC,QTL_LYMPH,QTL_MPV,QTL_NEUTRO,QTL_RBC,QTL_RDW,QTL_TBIL,QTL_TC,QTL_TG,QTL_WEIGHT	25
19	19367068	A	C	rs56255430	MODIFIER	Intergenic	-	-	-	-	-	Phe_155,Phe_155_1,Phe_250,Phe_250_2,Phe_250_7,Phe_250_23,Phe_272,Phe_272_1,Phe_272_11,Phe_272_13,Phe_530_2,Phe_571,Phe_571_5,Phe_571_8,Phe_571_51,Phe_571_81,Phe_572,Phe_573,Phe_573_7	19	QTL_ALB,QTL_ALP,QTL_ALT,QTL_AST,QTL_CALCIUM,QTL_CRE,QTL_CRP,QTL_CYSC,QTL_DBP,QTL_EGFRCYSC,QTL_EGFR,QTL_GLU,QTL_HBA1C,QTL_HB,QTL_HEIGHT,QTL_HT,QTL_LDLC,QTL_LYMPH,QTL_MPV,QTL_RBC,QTL_RDW,QTL_TBIL,QTL_TC,QTL_TG,QTL_WEIGHT	25
19	19373486	G	A	rs2905432	MODIFIER	Intergenic	-	-	-	-	-	Phe_155_1,Phe_250,Phe_250_2,Phe_272,Phe_272_1,Phe_272_11,Phe_362,Phe_367_1,Phe_571,Phe_571_5,Phe_571_51,Phe_573,Phe_573_7	13	QTL_ALP,QTL_ALT,QTL_AST,QTL_BASO,QTL_CALCIUM,QTL_CRE,QTL_EGFR,QTL_EOSINO,QTL_GLU,QTL_HEIGHT,QTL_LDLC,QTL_MONO,QTL_MPV,QTL_PLT,QTL_RDW,QTL_TC,QTL_TG	17
19	19414983	T	C	rs2965185	MODIFIER	Intron	GATAD2A	ENSG00000167491	ENST00000683918	-	-	Phe_155_1,Phe_250,Phe_250_2,Phe_272,Phe_272_1,Phe_272_11,Phe_362,Phe_362_2,Phe_367_1,Phe_571,Phe_571_5,Phe_571_51,Phe_573,Phe_573_7,Phe_585_3	15	QTL_ALP,QTL_ALT,QTL_AST,QTL_BASO,QTL_CRE,QTL_EGFR,QTL_EOSINO,QTL_LDLC,QTL_MONO,QTL_MPV,QTL_PLT,QTL_RDW,QTL_TC,QTL_TG	14
19	19420366	C	G	rs28478453	MODIFIER	Intron	GATAD2A	ENSG00000167491	ENST00000683918	-	-	Phe_155,Phe_155_1,Phe_250,Phe_250_2,Phe_272,Phe_272_1,Phe_530,Phe_571,Phe_571_5,Phe_571_8,Phe_571_51,Phe_572,Phe_573,Phe_573_7	14	QTL_ALP,QTL_ALT,QTL_AST,QTL_CALCIUM,QTL_CRE,QTL_DBP,QTL_EGFRCYSC,QTL_EGFR,QTL_GLU,QTL_HBA1C,QTL_HEIGHT,QTL_LDLC,QTL_RDW,QTL_TC,QTL_TG	15
19	19457850	T	C	rs4808203	MODIFIER	Intron	GATAD2A	ENSG00000167491	ENST00000683918	-	-	Phe_155_1,Phe_250,Phe_250_2,Phe_272,Phe_272_1,Phe_272_11,Phe_362,Phe_367_1,Phe_571,Phe_571_5,Phe_571_51,Phe_573,Phe_573_7	13	QTL_ALP,QTL_ALT,QTL_AST,QTL_BASO,QTL_CALCIUM,QTL_CRE,QTL_EGFR,QTL_EOSINO,QTL_GLU,QTL_HEIGHT,QTL_LDLC,QTL_MONO,QTL_PLT,QTL_RDW,QTL_TC,QTL_TG	16
19	19584419	C	T	rs73004951	MODIFIER	Intron	PBX4	ENSG00000105717	ENST00000251203	-	-	Phe_155,Phe_155_1,Phe_250,Phe_250_2,Phe_250_7,Phe_250_23,Phe_272,Phe_272_1,Phe_272_11,Phe_272_13,Phe_530_2,Phe_571,Phe_571_5,Phe_571_8,Phe_571_51,Phe_571_81,Phe_572,Phe_573,Phe_573_7,Phe_579_2	20	QTL_ALB,QTL_ALP,QTL_ALT,QTL_AST,QTL_CALCIUM,QTL_CRE,QTL_CRP,QTL_EGFRCYSC,QTL_EGFR,QTL_GLU,QTL_HBA1C,QTL_HB,QTL_HEIGHT,QTL_HT,QTL_LDLC,QTL_LYMPH,QTL_MPV,QTL_NEUTRO,QTL_RBC,QTL_RDW,QTL_TBIL,QTL_TC,QTL_TG,QTL_WEIGHT	24
19	19635342	G	T	rs2304128	MODIFIER	Intron	GMIP	ENSG00000089639	ENST00000203556	-	-	Phe_155,Phe_155_1,Phe_250,Phe_250_2,Phe_250_7,Phe_250_23,Phe_272,Phe_272_1,Phe_272_11,Phe_272_13,Phe_530_2,Phe_571,Phe_571_5,Phe_571_8,Phe_571_51,Phe_571_81,Phe_572,Phe_573,Phe_573_7,Phe_579_2	20	QTL_ALB,QTL_ALP,QTL_ALT,QTL_AST,QTL_CALCIUM,QTL_CRE,QTL_CRP,QTL_EGFRCYSC,QTL_EGFR,QTL_GLU,QTL_HBA1C,QTL_HB,QTL_HEIGHT,QTL_HT,QTL_LDLC,QTL_LYMPH,QTL_MPV,QTL_NEUTRO,QTL_RBC,QTL_TBIL,QTL_TC,QTL_TG,QTL_WEIGHT	23
19	19645264	AGCC	A	rs3841260	MODIFIER	Upstream gene	GMIP	ENSG00000089639	ENST00000203556	-	-	Phe_155,Phe_155_1,Phe_250,Phe_250_2,Phe_250_7,Phe_250_23,Phe_272,Phe_272_1,Phe_272_11,Phe_272_13,Phe_530_2,Phe_571,Phe_571_5,Phe_571_8,Phe_571_51,Phe_571_81,Phe_573,Phe_573_7	18	QTL_ALB,QTL_ALP,QTL_ALT,QTL_AST,QTL_BMI,QTL_CALCIUM,QTL_CRE,QTL_CRP,QTL_DBP,QTL_EGFR,QTL_GLU,QTL_HBA1C,QTL_HB,QTL_HEIGHT,QTL_HT,QTL_LDLC,QTL_MPV,QTL_NEUTRO,QTL_PLT,QTL_RBC,QTL_RDW,QTL_TBIL,QTL_TC,QTL_TG,QTL_WBC,QTL_WEIGHT	26
19	19923586	C	T	rs187777655	MODIFIER	Intron	ZNF93	ENSG00000184635	ENST00000343769	-	-	Phe_285	1	-	0
19	21393761	G	C	rs17680671	MODIFIER	Upstream gene	ZNF493	ENSG00000196268	ENST00000392288	-	-	Phe_401_1	1	QTL_MCV	1
19	21516063	T	A	rs12975424	MODIFIER	Intron	ZNF429	ENSG00000197013	ENST00000358491	-	-	Phe_401	1	QTL_MCV,QTL_RBC	2
19	21537632	CA	C	rs199679715	HIGH	Frameshift	ZNF429	ENSG00000197013	ENST00000358491	c.1580del	p.His527LeufsTer157	Phe_244,Phe_244_4	2	-	0
19	21570389	C	CAA	rs140814064	MODIFIER	Upstream gene	-	ENSG00000268081	ENST00000594564	-	-	-	0	QTL_MCH,QTL_MCV	2
19	21586097	G	A	rs7245571	MODIFIER	Downstream gene	-	ENSG00000268240	ENST00000594927	-	-	-	0	QTL_MCV,QTL_RBC	2
19	21595239	T	C	rs2884699	MODIFIER	Upstream gene	-	ENSG00000268240	ENST00000594927	-	-	-	0	QTL_MCH,QTL_MCV	2
19	21673944	T	C	rs150182828	MODIFIER	Downstream gene	MTDHP3	ENSG00000268433	ENST00000594186	-	-	Phe_250_2	1	-	0
19	21729953	A	G	rs35717293	MODIFIER	Intron	ZNF100	ENSG00000197020	ENST00000358296	-	-	Phe_401_1	1	QTL_DBP,QTL_SBP	2
19	21950491	C	CT	rs59845229	MODIFIER	Intron	ZNF208	ENSG00000160321	ENST00000599916	-	-	Phe_214,Phe_214_1	2	-	0
19	21970074	A	G	rs2359811	MODIFIER	3'UTR	ZNF208	ENSG00000160321	ENST00000397126	-	-	Phe_218_1,Phe_241_2	2	QTL_SBP	1
19	22068752	C	T	rs59448173	MODIFIER	Intron	ZNF257	ENSG00000197134	ENST00000594947	-	-	-	0	QTL_CRE	1
19	22108044	T	C	rs555185638	MODIFIER	Intergenic	-	-	-	-	-	-	0	QTL_SBP	1
19	22110904	C	A	rs7253490	MODIFIER	Intergenic	-	-	-	-	-	Phe_214,Phe_218_1	2	-	0
19	23318669	C	CAT	rs34062806	MODIFIER	Intron	ZNF91	ENSG00000167232	ENST00000596528	-	-	Phe_386,Phe_386_2,Phe_386_9	3	-	0
19	23409406	G	C	rs638080	MODIFIER	Intron	LINC01224	ENSG00000269416	ENST00000688559	-	-	Phe_386,Phe_386_2,Phe_386_9	3	-	0
19	23421220	TA	T	rs10713223	MODIFIER	Intergenic	-	-	-	-	-	Phe_386,Phe_386_2,Phe_386_9	3	-	0
19	27941550	GC	G	rs5827570	MODIFIER	Intron	LINC02987	ENSG00000267575	ENST00000592806	-	-	Phe_420_2	1	-	0
19	29786822	C	T	rs113701136	MODIFIER	Intergenic	-	-	-	-	-	Phe_189,Phe_189_2,Phe_189_21,Phe_214,Phe_278,Phe_278_1	6	QTL_BMI,QTL_DBP,QTL_HEIGHT,QTL_MAP,QTL_RDW,QTL_WAIST,QTL_WEIGHT	7
19	29794641	C	T	rs62107111	MODIFIER	Intergenic	-	-	-	-	-	Phe_189,Phe_189_2,Phe_189_21,Phe_214,Phe_278,Phe_278_1	6	QTL_BMI,QTL_DBP,QTL_HEIGHT,QTL_MAP,QTL_RDW,QTL_WAIST,QTL_WEIGHT	7
19	29800962	AAATAATAAT	A	rs146397219	MODIFIER	Intergenic	-	-	-	-	-	-	0	QTL_BMI,QTL_DBP,QTL_MAP,QTL_WAIST,QTL_WEIGHT	5
19	29802555	G	A	rs57894940	MODIFIER	Intergenic	-	-	-	-	-	Phe_189,Phe_189_2,Phe_189_21,Phe_214,Phe_278,Phe_278_1	6	QTL_BMI,QTL_DBP,QTL_HEIGHT,QTL_MAP,QTL_RDW,QTL_WAIST,QTL_WEIGHT	7
19	29804084	G	T	rs62104477	MODIFIER	Intergenic	-	-	-	-	-	Phe_189,Phe_189_2,Phe_189_21,Phe_214,Phe_278,Phe_278_1	6	QTL_BMI,QTL_DBP,QTL_HEIGHT,QTL_MAP,QTL_RDW,QTL_WAIST,QTL_WEIGHT	7
19	29806609	A	G	rs59592823	MODIFIER	Intergenic	-	-	-	-	-	Phe_189,Phe_189_2,Phe_189_21,Phe_214,Phe_278,Phe_278_1	6	QTL_BMI,QTL_DBP,QTL_HEIGHT,QTL_MAP,QTL_RDW,QTL_WAIST,QTL_WEIGHT	7
19	29807012	G	C	rs7247779	MODIFIER	Upstream gene	CCNE1	ENSG00000105173	ENST00000262643	-	-	Phe_189,Phe_189_2,Phe_189_21,Phe_214,Phe_278,Phe_278_1	6	QTL_BMI,QTL_DBP,QTL_HEIGHT,QTL_MAP,QTL_RDW,QTL_WAIST,QTL_WEIGHT	7
19	29808889	A	T	rs58989684	MODIFIER	Upstream gene	CCNE1	ENSG00000105173	ENST00000262643	-	-	Phe_189,Phe_189_2,Phe_189_21,Phe_214,Phe_278,Phe_278_1	6	QTL_BMI,QTL_DBP,QTL_HEIGHT,QTL_MAP,QTL_RDW,QTL_WAIST,QTL_WEIGHT	7
19	29812472	GA	G	rs200996365	MODIFIER	Intron	CCNE1	ENSG00000105173	ENST00000262643	-	-	Phe_189,Phe_189_2,Phe_189_21,Phe_214,Phe_278_1,Phe_433_1,Phe_600	7	QTL_BMI,QTL_DBP,QTL_HEIGHT,QTL_MAP,QTL_RDW,QTL_WAIST,QTL_WEIGHT	7
19	29813679	A	AT	rs5827671	MODIFIER	Intron	CCNE1	ENSG00000105173	ENST00000262643	-	-	Phe_600	1	QTL_BMI,QTL_DBP,QTL_HEIGHT,QTL_MAP,QTL_WAIST,QTL_WEIGHT	6
19	29814777	G	A	rs3218036	MODIFIER	Intron	CCNE1	ENSG00000105173	ENST00000262643	-	-	Phe_189,Phe_189_2,Phe_189_21,Phe_214,Phe_278,Phe_278_1	6	QTL_BMI,QTL_DBP,QTL_HEIGHT,QTL_MAP,QTL_RDW,QTL_WAIST,QTL_WEIGHT	7
19	29826283	T	C	rs10423650	MODIFIER	Downstream gene	CCNE1	ENSG00000105173	ENST00000262643	-	-	Phe_189,Phe_189_2,Phe_189_21	3	QTL_LYMPH	1
19	29830957	A	AT	rs111844079	MODIFIER	Intergenic	-	-	-	-	-	Phe_189,Phe_189_2,Phe_189_21,Phe_214,Phe_278_1,Phe_600	6	QTL_BMI,QTL_DBP,QTL_HEIGHT,QTL_MAP,QTL_RDW,QTL_WAIST,QTL_WEIGHT	7
19	29884652	C	T	rs13344566	MODIFIER	Intergenic	-	-	-	-	-	-	0	QTL_DBP,QTL_MAP,QTL_SBP	3
19	30536528	G	A	rs4474808	MODIFIER	Intron	ZNF536	ENSG00000198597	ENST00000355537	-	-	Phe_278,Phe_278_1	2	QTL_BMI,QTL_WEIGHT	2
19	30545369	AC	A	rs72173712	MODIFIER	Intron	ZNF536	ENSG00000198597	ENST00000355537	-	-	-	0	QTL_BMI,QTL_HEIGHT	2
19	31338997	A	C	rs924150	MODIFIER	Intron	TSHZ3	ENSG00000121297	ENST00000240587	-	-	-	0	QTL_DBP,QTL_HBA1C,QTL_SBP	3
19	31376788	A	AT	rs11405745	MODIFIER	Intron	TSHZ3-AS1	ENSG00000267662	ENST00000585336	-	-	-	0	QTL_DBP,QTL_MAP,QTL_PP,QTL_SBP	4
19	31422783	CT	C	rs67358239	MODIFIER	Intron	-	ENSG00000267636	ENST00000591132	-	-	-	0	QTL_DBP,QTL_MAP,QTL_SBP	3
19	31559750	A	G	rs78835049	MODIFIER	Downstream gene	LINC02841	ENSG00000267407	ENST00000664841	-	-	Phe_208	1	-	0
19	31614073	T	C	rs11084596	MODIFIER	Intergenic	-	-	-	-	-	Phe_596,Phe_596_1,Phe_599_2,Phe_600	4	-	0
19	31705458	C	T	rs73030298	MODIFIER	Intergenic	-	-	-	-	-	Phe_327_3	1	-	0
19	32108210	A	T	rs6510224	MODIFIER	Upstream gene	LINC01782	ENSG00000267204	ENST00000591212	-	-	Phe_401,Phe_401_1	2	QTL_CRE,QTL_DBP,QTL_EGFR,QTL_HB,QTL_HT,QTL_RBC	6
19	32344969	T	C	rs58968052	MODIFIER	Upstream gene	ZNF507	ENSG00000168813	ENST00000355898	-	-	-	0	QTL_HEIGHT	1
19	32496747	C	T	rs73038232	MODIFIER	Intergenic	-	-	-	-	-	-	0	QTL_CRP,QTL_HEIGHT,QTL_WEIGHT	3
19	32581163	G	A	rs10402931	MODIFIER	Upstream gene	PDCD5	ENSG00000105185	ENST00000590247	-	-	-	0	QTL_CRE,QTL_EGFRCYSC,QTL_EGFR,QTL_HBA1C,QTL_HB,QTL_MCHC,QTL_MCH,QTL_MCV,QTL_MPV,QTL_PLT,QTL_RDW	11
19	32581179	A	G	rs10405535	MODIFIER	Upstream gene	PDCD5	ENSG00000105185	ENST00000590247	-	-	-	0	QTL_CRE,QTL_EGFRCYSC,QTL_EGFR,QTL_HBA1C,QTL_HB,QTL_MCHC,QTL_MCH,QTL_MCV,QTL_MPV,QTL_PLT,QTL_RDW	11
19	32582525	G	A	rs4499344	MODIFIER	Intron	PDCD5	ENSG00000105185	ENST00000590247	-	-	-	0	QTL_HBA1C,QTL_HB,QTL_MCHC,QTL_MCH,QTL_MCV,QTL_MPV,QTL_PLT,QTL_RBC,QTL_RDW	9
19	32590427	A	G	rs75372982	MODIFIER	Downstream gene	PDCD5	ENSG00000105185	ENST00000590247	-	-	-	0	QTL_HBA1C,QTL_HB,QTL_MCHC,QTL_MCH,QTL_MCV,QTL_MPV,QTL_PLT,QTL_RBC,QTL_RDW	9
19	32699890	T	G	rs8101812	MODIFIER	Intron	NUDT19	ENSG00000213965	ENST00000397061	-	-	Phe_274,Phe_274_1	2	QTL_BUN,QTL_CRE,QTL_CYSC,QTL_EGFRCYSC,QTL_EGFR,QTL_HB,QTL_HT,QTL_UA	8
19	32708847	T	C	rs8113684	MODIFIER	Intron	NUDT19	ENSG00000213965	ENST00000397061	-	-	Phe_274,Phe_274_1	2	QTL_CRE,QTL_CYSC,QTL_EGFRCYSC,QTL_EGFR,QTL_HB,QTL_HT,QTL_UA	7
19	32866527	G	C	rs35975406	MODIFIER	Intron	SLC7A9	ENSG00000021488	ENST00000023064	-	-	Phe_274,Phe_274_1	2	QTL_CRE,QTL_CYSC,QTL_EGFRCYSC,QTL_EGFR,QTL_HB,QTL_HT,QTL_RBC,QTL_UA	8
19	32868092	A	G	rs11084676	MODIFIER	Intron	SLC7A9	ENSG00000021488	ENST00000023064	-	-	Phe_274,Phe_274_1	2	QTL_CRE,QTL_CYSC,QTL_EGFRCYSC,QTL_EGFR,QTL_HB,QTL_HT,QTL_RBC,QTL_UA	8
19	32869463	C	A	rs7252778	MODIFIER	Intron	SLC7A9	ENSG00000021488	ENST00000023064	-	-	Phe_274,Phe_274_1	2	QTL_CRE,QTL_CYSC,QTL_EGFRCYSC,QTL_EGFR,QTL_HB,QTL_HT,QTL_RBC,QTL_UA	8
19	32907671	T	C	rs2897034	MODIFIER	Intron	CEP89	ENSG00000121289	ENST00000305768	-	-	-	0	QTL_BUN,QTL_CRE,QTL_CYSC,QTL_EGFRCYSC,QTL_EGFR,QTL_HB,QTL_HT,QTL_RBC,QTL_SBP,QTL_UA	10
19	33026609	C	T	rs28626308	MODERATE	Missense	RHPN2	ENSG00000131941	ENST00000254260	c.209G>A	p.Arg70Gln	Phe_153,Phe_208,Phe_365	3	QTL_ALP,QTL_GTP	2
19	33032291	A	G	rs73039431	MODIFIER	Intron	RHPN2	ENSG00000131941	ENST00000254260	-	-	Phe_153,Phe_208,Phe_365	3	QTL_ALP,QTL_GTP	2
19	33033698	G	A	rs73039433	MODIFIER	Intron	RHPN2	ENSG00000131941	ENST00000254260	-	-	Phe_153,Phe_208,Phe_365	3	QTL_ALP,QTL_GTP	2
19	33075391	C	A	rs9304843	MODIFIER	Intergenic	-	-	-	-	-	Phe_365,Phe_365_1	2	-	0
19	33230549	C	T	rs10414065	MODIFIER	Upstream gene	SLC7A10	ENSG00000130876	ENST00000253188	-	-	Phe_476,Phe_495	2	QTL_EOSINO,QTL_MCH,QTL_MCV	3
19	33235671	G	A	rs118013485	MODIFIER	Intergenic	-	-	-	-	-	Phe_471,Phe_476,Phe_495	3	QTL_EOSINO,QTL_MCH,QTL_MCV	3
19	33235672	C	A	rs117710327	MODIFIER	Intergenic	-	-	-	-	-	Phe_476,Phe_495	2	QTL_EOSINO,QTL_MCH,QTL_MCV	3
19	33251045	A	G	rs34635674	MODIFIER	Intergenic	-	-	-	-	-	Phe_244,Phe_244_4,Phe_555	3	QTL_LYMPH,QTL_MCH,QTL_MCV,QTL_RBC,QTL_TG	5
19	33260733	C	T	rs55803162	MODIFIER	Intergenic	-	-	-	-	-	Phe_244,Phe_244_4,Phe_555	3	QTL_LYMPH,QTL_MCH,QTL_MCV,QTL_RBC,QTL_TG	5
19	33260946	G	C	rs12151289	MODIFIER	Intergenic	-	-	-	-	-	-	0	QTL_BASO,QTL_MONO	2
19	33262191	G	C	rs2098680	MODIFIER	Intergenic	-	-	-	-	-	-	0	QTL_BASO,QTL_LYMPH,QTL_MCH,QTL_RBC	4
19	33263138	G	A	rs10408351	MODIFIER	Intergenic	-	-	-	-	-	Phe_555,Phe_555_2	2	QTL_MCH,QTL_MCV,QTL_MONO,QTL_PLT,QTL_RBC	5
19	33263642	C	T	rs78744187	MODIFIER	Intergenic	-	-	-	-	-	-	0	QTL_BASO,QTL_HBA1C,QTL_HB,QTL_HT,QTL_MCHC,QTL_MCH,QTL_MCV,QTL_PLT,QTL_RBC	9
19	33346081	G	A	rs140285623	MODIFIER	Downstream gene	RPS3AP50	ENSG00000243864	ENST00000487064	-	-	-	0	QTL_LDLC,QTL_TC	2
19	33392134	G	T	rs10775578	MODIFIER	Intron	PEPD	ENSG00000124299	ENST00000244137	-	-	-	0	QTL_ALB,QTL_ALP,QTL_ALT,QTL_AST,QTL_GTP,QTL_HDLC,QTL_MCV,QTL_TG	8
19	33396254	A	C	rs7247349	MODIFIER	Intron	PEPD	ENSG00000124299	ENST00000244137	-	-	-	0	QTL_ALB,QTL_ALP,QTL_ALT,QTL_AST,QTL_GTP,QTL_HDLC,QTL_RDW,QTL_TG,QTL_WEIGHT	9
19	33396499	T	C	rs7250869	MODIFIER	Intron	PEPD	ENSG00000124299	ENST00000244137	-	-	Phe_250,Phe_250_2	2	QTL_ALB,QTL_ALP,QTL_ALT,QTL_AST,QTL_BMI,QTL_CALCIUM,QTL_GLU,QTL_GTP,QTL_HBA1C,QTL_HDLC,QTL_LYMPH,QTL_MCH,QTL_MCV,QTL_RBC,QTL_SBP,QTL_TG,QTL_TP,QTL_WBC,QTL_WEIGHT	19
19	33398687	A	G	rs7256564	MODIFIER	Intron	PEPD	ENSG00000124299	ENST00000244137	-	-	Phe_250,Phe_250_2	2	QTL_ALB,QTL_ALP,QTL_ALT,QTL_AST,QTL_BMI,QTL_CALCIUM,QTL_GLU,QTL_GTP,QTL_HBA1C,QTL_HDLC,QTL_LYMPH,QTL_MCH,QTL_MCV,QTL_RBC,QTL_TG,QTL_TP,QTL_WBC,QTL_WEIGHT	18
19	33400107	A	T	rs62102718	MODIFIER	Intron	PEPD	ENSG00000124299	ENST00000244137	-	-	Phe_250,Phe_250_2	2	QTL_ALB,QTL_ALP,QTL_ALT,QTL_AST,QTL_GLU,QTL_GTP,QTL_HBA1C,QTL_HDLC,QTL_LYMPH,QTL_MCH,QTL_MCV,QTL_NEUTRO,QTL_RBC,QTL_TG,QTL_WBC	15
19	33402102	A	G	rs3786897	MODIFIER	Intron	PEPD	ENSG00000124299	ENST00000244137	-	-	Phe_250,Phe_250_2	2	QTL_ALB,QTL_ALT,QTL_AST,QTL_CALCIUM,QTL_HBA1C,QTL_HDLC,QTL_MCH,QTL_MCV,QTL_NEUTRO,QTL_RBC,QTL_TG,QTL_WBC	12
19	33403137	G	A	rs3786898	MODIFIER	Intron	PEPD	ENSG00000124299	ENST00000244137	-	-	Phe_250,Phe_250_2	2	QTL_ALB,QTL_ALT,QTL_AST,QTL_CALCIUM,QTL_GLU,QTL_HBA1C,QTL_HDLC,QTL_MCH,QTL_MCV,QTL_NEUTRO,QTL_RBC,QTL_TG,QTL_WBC	13
19	33403709	G	A	rs10415756	MODIFIER	Intron	PEPD	ENSG00000124299	ENST00000244137	-	-	Phe_250,Phe_250_2	2	QTL_ALB,QTL_CALCIUM,QTL_GLU,QTL_HBA1C,QTL_HDLC,QTL_MCH,QTL_MCV,QTL_RBC,QTL_TC,QTL_TG,QTL_WBC	11
19	33403940	C	T	rs10422861	MODIFIER	Intron	PEPD	ENSG00000124299	ENST00000244137	-	-	Phe_250,Phe_250_2	2	QTL_ALB,QTL_ALP,QTL_ALT,QTL_AST,QTL_BMI,QTL_CALCIUM,QTL_GLU,QTL_GTP,QTL_HBA1C,QTL_HDLC,QTL_LYMPH,QTL_MCH,QTL_MCV,QTL_RBC,QTL_TG,QTL_TP,QTL_WBC,QTL_WEIGHT	18
19	33404818	T	TA	rs34590608	MODIFIER	Intron	PEPD	ENSG00000124299	ENST00000244137	-	-	Phe_250,Phe_250_2	2	QTL_ALB,QTL_CALCIUM,QTL_GLU,QTL_HBA1C,QTL_HDLC,QTL_MCH,QTL_MCV,QTL_RBC,QTL_TC,QTL_TG,QTL_WBC	11
19	33405526	A	C	rs4805881	MODIFIER	Intron	PEPD	ENSG00000124299	ENST00000244137	-	-	Phe_250,Phe_250_2	2	QTL_ALB,QTL_ALP,QTL_ALT,QTL_AST,QTL_BMI,QTL_CALCIUM,QTL_GLU,QTL_GTP,QTL_HBA1C,QTL_HDLC,QTL_LYMPH,QTL_MCH,QTL_MCV,QTL_RBC,QTL_TG,QTL_TP,QTL_WBC,QTL_WEIGHT	18
19	33418804	T	G	rs8182584	MODIFIER	Intron	PEPD	ENSG00000124299	ENST00000244137	-	-	Phe_250,Phe_250_1,Phe_250_2	3	QTL_ALB,QTL_ALT,QTL_AST,QTL_BMI,QTL_GLU,QTL_GTP,QTL_HBA1C,QTL_HDLC,QTL_MCV,QTL_TC,QTL_TG,QTL_WEIGHT	12
19	33497576	C	T	rs7250175	MODIFIER	Intron	PEPD	ENSG00000124299	ENST00000244137	-	-	-	0	QTL_ALB,QTL_ALP,QTL_ALT,QTL_AST,QTL_BMI,QTL_GTP,QTL_HDLC,QTL_TG,QTL_WEIGHT	9
19	33517694	C	T	rs33836	MODIFIER	Intron	PEPD	ENSG00000124299	ENST00000244137	-	-	-	0	QTL_ALB,QTL_ALT,QTL_AST,QTL_HDLC,QTL_PP,QTL_TC,QTL_TG	7
19	33808946	A	G	rs29947	MODIFIER	Intron	KCTD15	ENSG00000153885	ENST00000683859	-	-	Phe_278_1	1	QTL_BMI,QTL_WEIGHT	2
19	33813355	A	AT	rs60235724	MODIFIER	3'UTR	KCTD15	ENSG00000153885	ENST00000683859	-	-	Phe_278_1	1	QTL_BMI,QTL_WEIGHT	2
19	34273937	C	T	rs12327730	MODIFIER	Intron	GARRE1	ENSG00000166398	ENST00000299505	-	-	Phe_803_2	1	-	0
19	34499058	G	A	rs2863315	MODIFIER	Intron	WTIP	ENSG00000142279	ENST00000590071	-	-	Phe_218	1	-	0
19	35001225	C	T	rs12610663	MODIFIER	Intron	GRAMD1A	ENSG00000089351	ENST00000317991	-	-	-	0	QTL_ALB,QTL_HDLC	2
19	35046802	G	A	rs41523449	MODIFIER	Intron	HPN	ENSG00000105707	ENST00000672452	-	-	-	0	QTL_ALB,QTL_CALCIUM,QTL_CRP,QTL_TG,QTL_TP	5
19	35056147	T	C	rs1672981	MODIFIER	Intron	HPN	ENSG00000105707	ENST00000672452	-	-	-	0	QTL_ALB,QTL_ALP,QTL_CALCIUM,QTL_CRP,QTL_HEIGHT,QTL_PLT,QTL_TG,QTL_TP	8
19	35059974	C	T	rs45512696	LOW	Synonymous	HPN	ENSG00000105707	ENST00000672452	-	-	-	0	QTL_ALB,QTL_CALCIUM,QTL_CRP,QTL_HEIGHT,QTL_TG,QTL_TP	6
19	35061175	C	G	rs1688044	MODIFIER	Intron	HPN	ENSG00000105707	ENST00000672452	-	-	-	0	QTL_ALB,QTL_CALCIUM,QTL_CRP,QTL_HEIGHT,QTL_PLT,QTL_TG,QTL_TP	7
19	35062437	C	T	rs1688043	MODIFIER	Intron	HPN	ENSG00000105707	ENST00000672452	-	-	-	0	QTL_ALB,QTL_ALP,QTL_CALCIUM,QTL_CRP,QTL_HEIGHT,QTL_PLT,QTL_TG,QTL_TP	8
19	35065736	T	C	rs1688031	MODIFIER	Intron	HPN	ENSG00000105707	ENST00000672452	-	-	-	0	QTL_ALB,QTL_CALCIUM,QTL_CRP,QTL_HT,QTL_PLT,QTL_TG,QTL_TP	7
19	35142731	C	T	rs61753924	MODERATE	Missense	FXYD1	ENSG00000266964	ENST00000351325	c.268C>T	p.Arg90Cys	-	0	QTL_ALB,QTL_HB,QTL_HEIGHT,QTL_HT	4
19	35171602	G	A	rs2014850	MODIFIER	Downstream gene	FXYD5	ENSG00000089327	ENST00000392219	-	-	-	0	QTL_MPV,QTL_PLT	2
19	35256760	C	T	rs2853333	MODIFIER	Intron	LSR	ENSG00000105699	ENST00000605618	-	-	-	0	QTL_MCH,QTL_MCV,QTL_MONO,QTL_RBC,QTL_RDW,QTL_WBC	6
19	35280029	C	A	rs35478572	MODIFIER	Upstream gene	HAMP	ENSG00000105697	ENST00000222304	-	-	-	0	QTL_MCH,QTL_MCV,QTL_MONO,QTL_RBC,QTL_RDW,QTL_WBC	6
19	35309759	G	T	rs10411704	MODIFIER	Intron	MAG	ENSG00000105695	ENST00000392213	-	-	-	0	QTL_GTP,QTL_MONO	2
19	35450977	T	A	rs416633	MODIFIER	3'UTR	FFAR2	ENSG00000126262	ENST00000599180	-	-	-	0	QTL_NEUTRO,QTL_WBC	2
19	35456988	G	A	rs2871993	MODIFIER	Intergenic	-	-	-	-	-	-	0	QTL_HB,QTL_MCHC,QTL_MCH,QTL_MCV,QTL_RDW	5
19	35538950	T	C	rs12984928	MODIFIER	Intron	GAPDHS	ENSG00000105679	ENST00000222286	-	-	Phe_573_7,Phe_574,Phe_574_1	3	QTL_ALB,QTL_ALT,QTL_AST,QTL_CALCIUM,QTL_GTP,QTL_HDLC,QTL_LDLC,QTL_PLT,QTL_TP	9
19	35547488	A	G	rs7599	MODIFIER	3'UTR	TMEM147	ENSG00000105677	ENST00000222284	-	-	Phe_573_7,Phe_574,Phe_574_1	3	QTL_ALB,QTL_ALT,QTL_AST,QTL_CALCIUM,QTL_GTP,QTL_HDLC,QTL_LDLC,QTL_PLT,QTL_TP	9
19	35552195	T	C	rs2251250	MODIFIER	Intron	ATP4A	ENSG00000105675	ENST00000262623	-	-	Phe_573_7,Phe_574,Phe_574_1	3	QTL_ALB,QTL_ALT,QTL_AST,QTL_CALCIUM,QTL_GTP,QTL_HDLC,QTL_LDLC,QTL_PLT,QTL_TP	9
19	35555986	C	CTGACAT	rs35169995	MODIFIER	Intron	ATP4A	ENSG00000105675	ENST00000262623	-	-	Phe_574_1	1	QTL_ALB,QTL_ALT,QTL_CALCIUM,QTL_LDLC,QTL_PLT	5
19	35565351	A	G	rs11882733	MODIFIER	Upstream gene	ATP4A	ENSG00000105675	ENST00000262623	-	-	Phe_281_12	1	-	0
19	35735098	T	C	rs2280743	MODIFIER	Intron	KMT2B	ENSG00000272333	ENST00000420124	-	-	-	0	QTL_HEIGHT,QTL_WEIGHT	2
19	35945880	G	T	rs372598043	MODIFIER	3'UTR	LRFN3	ENSG00000126243	ENST00000246529	-	-	Phe_587	1	-	0
19	36090734	G	A	rs3826995	MODIFIER	Intron	WDR62	ENSG00000075702	ENST00000401500	-	-	-	0	QTL_HR	1
19	36100514	A	G	rs62109758	MODIFIER	Intron	WDR62	ENSG00000075702	ENST00000401500	-	-	Phe_427_2	1	-	0
19	36381914	G	A	rs2967511	MODIFIER	Upstream gene	ZFP14	ENSG00000142065	ENST00000270001	-	-	-	0	QTL_LYMPH,QTL_MONO	2
19	36398247	G	T	rs2945955	MODIFIER	Intron	ZFP82	ENSG00000181007	ENST00000392161	-	-	-	0	QTL_LYMPH,QTL_MONO	2
19	36660701	T	A	rs3108194	MODIFIER	Intron	ZNF461	ENSG00000197808	ENST00000588268	-	-	Phe_550_1	1	-	0
19	37139568	C	T	rs2090805	MODIFIER	Intron	-	ENSG00000267437	ENST00000587645	-	-	-	0	QTL_BUN,QTL_CRE,QTL_CYSC,QTL_EGFRCYSC,QTL_EGFR,QTL_EOSINO,QTL_HEIGHT	7
19	37163445	T	TA	rs367729509	MODIFIER	Intron	ZNF585A	ENSG00000196967	ENST00000292841	-	-	Phe_411_2,Phe_411_8	2	QTL_BUN,QTL_CRE,QTL_CYSC,QTL_EGFRCYSC,QTL_EGFR,QTL_EOSINO,QTL_HEIGHT	7
19	37264743	C	T	rs147670570	MODIFIER	Intron	-	ENSG00000267605	ENST00000652687	-	-	-	0	QTL_HT	1
19	37526271	C	G	rs11083426	MODIFIER	Intron	ZNF793	ENSG00000188227	ENST00000627814	-	-	Phe_401_1	1	-	0
19	37641433	A	G	rs2927743	MODIFIER	Intron	ZFP30	ENSG00000120784	ENST00000684514	-	-	Phe_401,Phe_401_1	2	QTL_CRE,QTL_CYSC,QTL_EGFRCYSC,QTL_EGFR,QTL_TC	5
19	37697332	T	G	rs55743020	MODIFIER	3'UTR	ZNF607	ENSG00000198182	ENST00000355202	-	-	-	0	QTL_BUN,QTL_CRE,QTL_CYSC,QTL_EGFRCYSC,QTL_EGFR,QTL_HEIGHT	6
19	37739025	G	A	rs11666245	MODERATE	Missense	ZNF573	ENSG00000189144	ENST00000536220	c.1465C>T	p.Arg489Trp	-	0	QTL_CRP	1
19	37750831	C	CA	rs537735677	MODIFIER	Intron	ZNF573	ENSG00000189144	ENST00000536220	-	-	Phe_274_1	1	QTL_CRE,QTL_CYSC,QTL_EGFRCYSC,QTL_EGFR	4
19	37832816	A	C	rs55744311	MODIFIER	Intron	WDR87BP	ENSG00000225868	ENST00000636341	-	-	-	0	QTL_BUN,QTL_CRE,QTL_CYSC,QTL_EGFRCYSC,QTL_EGFR,QTL_HEIGHT	6
19	37843721	C	T	rs73025613	MODIFIER	Intron	WDR87BP	ENSG00000225868	ENST00000592640	-	-	Phe_411_2	1	QTL_CRE,QTL_EGFR	2
19	37874423	A	G	rs7253870	MODIFIER	Intergenic	-	-	-	-	-	-	0	QTL_CRE,QTL_CYSC,QTL_EGFRCYSC,QTL_EGFR,QTL_TC	5
19	37914020	G	A	rs56246446	MODIFIER	Intron	SIPA1L3	ENSG00000105738	ENST00000222345	-	-	-	0	QTL_BUN,QTL_CRE,QTL_CYSC,QTL_EGFRCYSC,QTL_EGFR,QTL_HEIGHT	6
19	38071355	C	T	rs141765490	MODIFIER	Intron	SIPA1L3	ENSG00000105738	ENST00000222345	-	-	Phe_587	1	-	0
19	38124165	C	T	rs190031160	MODIFIER	Intron	SIPA1L3	ENSG00000105738	ENST00000222345	-	-	Phe_574	1	-	0
19	38173220	C	A	rs4803828	MODIFIER	Intron	SIPA1L3	ENSG00000105738	ENST00000222345	-	-	Phe_706,Phe_706_2	2	-	0
19	38187770	A	G	rs10414253	MODIFIER	Intron	SIPA1L3	ENSG00000105738	ENST00000222345	-	-	Phe_389_1	1	-	0
19	38197006	T	C	rs73627686	MODIFIER	Intron	SIPA1L3	ENSG00000105738	ENST00000222345	-	-	Phe_706,Phe_706_2	2	-	0
19	38204503	A	G	rs1836007	MODIFIER	Intron	SIPA1L3	ENSG00000105738	ENST00000222345	-	-	Phe_389	1	-	0
19	38254093	A	G	rs12610267	MODIFIER	Intron	PPP1R14A	ENSG00000167641	ENST00000301242	-	-	Phe_185,Phe_562,Phe_562_1	3	QTL_MPV,QTL_PLT	2
19	38264704	C	T	rs558616730	MODIFIER	5'UTR	SPINT2	ENSG00000167642	ENST00000301244	-	-	-	0	QTL_BMI,QTL_WEIGHT	2
19	38267831	G	A	rs73930562	MODIFIER	Intron	SPINT2	ENSG00000167642	ENST00000301244	-	-	Phe_185	1	QTL_GTP	1
19	38301532	T	C	rs148041688	MODIFIER	Upstream gene	C19orf33	ENSG00000167644	ENST00000301246	-	-	Phe_185,Phe_562_1	2	QTL_MPV,QTL_PLT	2
19	38326988	G	A	rs35496032	MODERATE	Missense	KCNK6	ENSG00000099337	ENST00000263372	c.718G>A	p.Val240Ile	-	0	QTL_CALCIUM	1
19	38335546	T	A	rs114743816	MODIFIER	Downstream gene	KCNK6	ENSG00000099337	ENST00000263372	-	-	-	0	QTL_ALT	1
19	38372824	C	A	rs34559316	MODIFIER	Downstream gene	CATSPERG	ENSG00000099338	ENST00000409235	-	-	Phe_185	1	QTL_HDLC	1
19	38372981	C	CT	rs201455538	MODIFIER	Downstream gene	CATSPERG	ENSG00000099338	ENST00000409235	-	-	Phe_185,Phe_411_4	2	QTL_PLT	1
19	38410993	C	T	rs34377632	MODERATE	Missense	RASGRP4	ENSG00000171777	ENST00000615439	c.1858G>A	p.Glu620Lys	-	0	QTL_BASO,QTL_EOSINO,QTL_MONO	3
19	38412392	G	A	rs34158728	MODIFIER	Intron	RASGRP4	ENSG00000171777	ENST00000615439	-	-	-	0	QTL_BASO,QTL_EOSINO,QTL_MONO	3
19	38660542	C	T	rs62121811	MODIFIER	Intron	ACTN4	ENSG00000130402	ENST00000252699	-	-	-	0	QTL_HR,QTL_HT,QTL_MPV,QTL_PLT,QTL_RBC	5
19	38682846	A	C	rs7254100	MODIFIER	Intron	ACTN4	ENSG00000130402	ENST00000252699	-	-	-	0	QTL_HR,QTL_MPV,QTL_PLT,QTL_PP	4
19	38694029	C	G	rs34105297	MODIFIER	Intron	ACTN4	ENSG00000130402	ENST00000252699	-	-	-	0	QTL_HEIGHT,QTL_HR,QTL_HT,QTL_MPV,QTL_PLT	5
19	38712257	G	A	rs28624276	MODIFIER	Intron	ACTN4	ENSG00000130402	ENST00000252699	-	-	-	0	QTL_HR,QTL_MPV,QTL_PLT,QTL_PP	4
19	38743585	C	A	rs150298732	MODIFIER	Intron	CAPN12	ENSG00000182472	ENST00000328867	-	-	-	0	QTL_HB,QTL_HEIGHT,QTL_HR,QTL_HT,QTL_MPV,QTL_PLT	6
19	38943434	C	T	rs12978262	MODIFIER	Intron	FBXO17	ENSG00000269190	ENST00000292852	-	-	-	0	QTL_GLU,QTL_HBA1C,QTL_HEIGHT	3
19	38946919	C	T	rs1865048	MODIFIER	Intron	FBXO17	ENSG00000269190	ENST00000292852	-	-	-	0	QTL_GLU,QTL_HBA1C	2
19	39056665	CTTT	C	rs112691865	MODIFIER	Intergenic	-	-	-	-	-	-	0	QTL_WEIGHT	1
19	39241264	T	C	rs12982533	MODIFIER	Downstream gene	IFNL3	ENSG00000197110	ENST00000413851	-	-	Phe_070_3,Phe_155_1,Phe_220,Phe_571_51,Phe_628	5	QTL_AST,QTL_GTP	2
19	39244466	T	C	rs8103142	MODERATE	Missense	IFNL3	ENSG00000197110	ENST00000413851	c.209A>G	p.Lys70Arg	Phe_070_3,Phe_155,Phe_155_1,Phe_220,Phe_571,Phe_571_5,Phe_571_51,Phe_628	8	-	0
19	39246970	A	G	rs11882871	MODIFIER	Upstream gene	IFNL3	ENSG00000197110	ENST00000413851	-	-	Phe_070_3,Phe_155,Phe_155_1,Phe_220,Phe_530_2,Phe_571,Phe_571_5,Phe_571_51,Phe_628	9	-	0
19	39248489	C	G	rs4803221	MODIFIER	Upstream gene	IFNL3	ENSG00000197110	ENST00000413851	-	-	Phe_070_3,Phe_155_1,Phe_571,Phe_571_5,Phe_571_51,Phe_628	6	-	0
19	39248513	CT	C	rs11322783	MODIFIER	Upstream gene	IFNL3	ENSG00000197110	ENST00000413851	-	-	Phe_070,Phe_070_3,Phe_155,Phe_155_1,Phe_220,Phe_571,Phe_571_5,Phe_571_51,Phe_628	9	-	0
19	39248515	T	G	rs74597329	MODIFIER	Upstream gene	IFNL3	ENSG00000197110	ENST00000413851	-	-	Phe_070,Phe_070_3,Phe_155,Phe_155_1,Phe_220,Phe_571,Phe_571_5,Phe_571_51,Phe_628	9	QTL_GTP	1
19	39248713	G	C	rs4803222	MODIFIER	Upstream gene	IFNL3	ENSG00000197110	ENST00000413851	-	-	Phe_070_3,Phe_155_1,Phe_220,Phe_571,Phe_571_5,Phe_571_51,Phe_628	7	-	0
19	39451929	C	T	rs8107194	MODIFIER	Intron	SUPT5H	ENSG00000196235	ENST00000432763	-	-	-	0	QTL_NEUTRO,QTL_WBC	2
19	39453442	C	T	rs1130180	LOW	Synonymous	SUPT5H	ENSG00000196235	ENST00000432763	-	-	-	0	QTL_NEUTRO,QTL_WBC	2
19	39735006	G	A	rs17608	MODERATE	Missense	CLC	ENSG00000105205	ENST00000221804	c.83C>T	p.Ala28Val	-	0	QTL_EOSINO	1
19	40312783	G	A	rs66623822	MODIFIER	Intergenic	-	-	-	-	-	-	0	QTL_LYMPH	1
19	40336622	A	G	rs3745195	MODIFIER	Intron	C19orf47	ENSG00000160392	ENST00000683109	-	-	-	0	QTL_DBP,QTL_HR	2
19	40423646	G	C	rs268686	MODIFIER	Intron	SERTAD1	ENSG00000197019	ENST00000357949	-	-	-	0	QTL_PLT	1
19	40452904	C	A	rs9749496	MODIFIER	Intron	BLVRB	ENSG00000090013	ENST00000263368	-	-	-	0	QTL_MONO	1
19	40542872	G	A	rs8102344	MODIFIER	Intron	SPTBN4	ENSG00000160460	ENST00000598249	-	-	-	0	QTL_DBP,QTL_PP	2
19	40593595	T	A	rs112009052	MODIFIER	Downstream gene	SHKBP1	ENSG00000160410	ENST00000291842	-	-	Phe_442,Phe_442_1,Phe_442_11,Phe_735_3,Phe_735_21	5	QTL_HEIGHT	1
19	40594500	C	G	rs11083560	MODIFIER	Downstream gene	SHKBP1	ENSG00000160410	ENST00000291842	-	-	-	0	QTL_DBP,QTL_HB,QTL_HT,QTL_RBC	4
19	40605163	G	A	rs2303729	MODERATE	Missense	LTBP4	ENSG00000090006	ENST00000396819	c.379G>A	p.Val127Ile	Phe_550_1	1	QTL_DBP,QTL_HB,QTL_HT,QTL_RBC	4
19	40611394	G	A	rs34093919	MODERATE	Missense	LTBP4	ENSG00000090006	ENST00000396819	c.2053G>A	p.Asp685Asn	Phe_442,Phe_442_1,Phe_442_11,Phe_735_3,Phe_735_21	5	QTL_HEIGHT	1
19	40649692	A	T	rs547279830	MODIFIER	Intergenic	-	-	-	-	-	-	0	QTL_BUN	1
19	40667236	G	A	rs150845309	MODIFIER	3'UTR	NUMBL	ENSG00000105245	ENST00000252891	-	-	Phe_290_11	1	-	0
19	40705151	T	C	rs3865452	MODERATE	Missense	COQ8B	ENSG00000123815	ENST00000324464	c.521A>G	p.His174Arg	-	0	QTL_WBC	1
19	40799233	G	T	rs184088518	MODIFIER	5'UTR	EGLN2	ENSG00000269858	ENST00000303961	-	-	-	0	QTL_HB,QTL_HT,QTL_RBC	3
19	40827379	T	C	rs11878604	MODIFIER	Downstream gene	-	ENSG00000269843	ENST00000596135	-	-	Phe_165,Phe_165_1,Phe_496,Phe_496_21	4	QTL_ALP,QTL_ALT,QTL_AST,QTL_HDLC	4
19	40827821	C	G	rs116921376	MODIFIER	Downstream gene	-	ENSG00000269843	ENST00000596135	-	-	-	0	QTL_ALP,QTL_ALT,QTL_AST,QTL_GTP	4
19	40833991	T	C	rs12459249	MODIFIER	Intron	-	ENSG00000269843	ENST00000596135	-	-	Phe_165,Phe_165_1,Phe_496,Phe_496_2,Phe_496_21,Phe_509,Phe_509_1,Phe_514,Phe_1013	9	QTL_ALP,QTL_ALT,QTL_AST,QTL_CRE,QTL_EGFR,QTL_MPV	6
19	40834668	G	C	rs10853742	MODIFIER	Intron	-	ENSG00000269843	ENST00000596135	-	-	Phe_165,Phe_165_1,Phe_496,Phe_496_2,Phe_496_21,Phe_509,Phe_509_1,Phe_1013	8	QTL_ALP,QTL_ALT,QTL_AST,QTL_CRE,QTL_EGFR,QTL_MPV	6
19	40835324	A	G	rs12461964	MODIFIER	Intron	-	ENSG00000269843	ENST00000596135	-	-	Phe_165,Phe_165_1,Phe_480,Phe_496,Phe_496_1,Phe_496_2,Phe_496_21,Phe_509,Phe_509_1,Phe_509_8,Phe_512_7,Phe_1013	12	QTL_ALP,QTL_ALT,QTL_CRE,QTL_EGFR,QTL_LDLC	5
19	40835845	A	G	rs7251570	MODIFIER	Intron	-	ENSG00000269843	ENST00000596135	-	-	Phe_165,Phe_165_1,Phe_496,Phe_496_2,Phe_496_21,Phe_509,Phe_509_1,Phe_514,Phe_1013	9	QTL_ALP,QTL_ALT,QTL_AST,QTL_CRE,QTL_EGFR,QTL_MPV	6
19	40836554	T	G	rs3865454	MODIFIER	Intron	-	ENSG00000269843	ENST00000596135	-	-	Phe_165,Phe_165_1,Phe_496,Phe_496_2,Phe_496_21,Phe_509,Phe_509_1,Phe_514,Phe_1013	9	QTL_ALP,QTL_ALT,QTL_AST,QTL_CRE,QTL_EGFR,QTL_MPV	6
19	40847202	T	C	rs56113850	MODIFIER	Intron	CYP2A6	ENSG00000255974	ENST00000301141	-	-	Phe_165,Phe_165_1,Phe_496,Phe_496_1,Phe_496_2,Phe_496_21,Phe_509,Phe_509_1,Phe_509_8,Phe_512_7,Phe_1013	11	QTL_ALP,QTL_ALT,QTL_CRE,QTL_DBP,QTL_EGFR,QTL_HB,QTL_LDLC	7
19	40851552	G	T	rs67210567	MODIFIER	Upstream gene	CYP2A6	ENSG00000255974	ENST00000301141	-	-	Phe_165_1	1	QTL_ALB,QTL_ALP,QTL_CRP,QTL_MPV,QTL_RDW	5
19	40865575	A	G	rs117824460	MODIFIER	Intergenic	-	-	-	-	-	Phe_165_1	1	QTL_ALB,QTL_ALP,QTL_CRP,QTL_MPV,QTL_RDW	5
19	40882835	C	T	rs28602288	MODIFIER	Upstream gene	CYP2A7	ENSG00000198077	ENST00000301146	-	-	Phe_165,Phe_165_1,Phe_198,Phe_480,Phe_509,Phe_509_1	6	QTL_ALP	1
19	40909207	T	A	rs3844442	MODIFIER	Intron	CYP2A7P2	ENSG00000198251	ENST00000600605	-	-	Phe_165_1,Phe_443_9,Phe_496_21,Phe_509	4	QTL_ALP,QTL_ALT	2
19	40950154	C	T	rs112243436	MODIFIER	Downstream gene	-	ENSG00000269353	ENST00000597260	-	-	Phe_442_11,Phe_735_3	2	-	0
19	41198399	T	C	rs338593	MODIFIER	Intron	CYP2S1	ENSG00000167600	ENST00000310054	-	-	Phe_471	1	-	0
19	41244934	AT	A	rs34355478	MODIFIER	Intron	AXL	ENSG00000167601	ENST00000301178	-	-	-	0	QTL_HDLC,QTL_MCH,QTL_MCV,QTL_RBC	4
19	41248525	G	A	rs35538872	MODERATE	Missense	AXL	ENSG00000167601	ENST00000301178	c.1549G>A	p.Gly517Ser	-	0	QTL_HBA1C,QTL_TG	2
19	41264985	A	G	rs12983339	MODIFIER	Intron	HNRNPUL1	ENSG00000105323	ENST00000392006	-	-	-	0	QTL_MCH,QTL_MCV,QTL_RBC	3
19	41284294	GA	G	rs58855122	MODIFIER	Intron	HNRNPUL1	ENSG00000105323	ENST00000392006	-	-	Phe_401_1,Phe_411_3,Phe_586_2	3	QTL_AST,QTL_HDLC	2
19	41300645	A	G	rs180958600	MODIFIER	Intron	HNRNPUL1	ENSG00000105323	ENST00000392006	-	-	-	0	QTL_HBA1C,QTL_TG	2
19	41307470	T	C	rs15052	MODIFIER	3'UTR	HNRNPUL1	ENSG00000105323	ENST00000392006	-	-	Phe_362_2,Phe_411,Phe_411_1,Phe_411_2,Phe_411_3,Phe_411_4,Phe_411_8,Phe_586,Phe_586_2,Phe_593	10	QTL_ALT,QTL_AST,QTL_GTP,QTL_HDLC,QTL_PLT	5
19	41314308	G	A	rs12980839	MODIFIER	Intron	CCDC97	ENSG00000142039	ENST00000269967	-	-	Phe_411,Phe_411_1,Phe_411_2,Phe_411_3,Phe_411_4,Phe_411_8	6	QTL_HBA1C	1
19	41319286	C	T	rs73045269	MODIFIER	Intron	CCDC97	ENSG00000142039	ENST00000269967	-	-	Phe_362_2,Phe_362_31,Phe_411,Phe_411_1,Phe_411_2,Phe_411_3,Phe_411_4,Phe_411_8,Phe_586,Phe_586_2,Phe_593	11	QTL_ALT,QTL_AST,QTL_GTP,QTL_HDLC,QTL_PLT	5
19	41320115	A	C	rs56254331	MODIFIER	Intron	CCDC97	ENSG00000142039	ENST00000269967	-	-	Phe_362_2,Phe_362_31,Phe_411,Phe_411_1,Phe_411_2,Phe_411_3,Phe_411_4,Phe_411_8,Phe_586,Phe_586_2,Phe_593	11	QTL_ALT,QTL_AST,QTL_GTP,QTL_HDLC,QTL_PLT	5
19	41327879	G	A	rs75621460	MODIFIER	Downstream gene	TGFB1	ENSG00000105329	ENST00000221930	-	-	Phe_716,Phe_716_9,Phe_740	3	-	0
19	41333726	T	C	rs8105161	MODIFIER	Intron	TGFB1	ENSG00000105329	ENST00000221930	-	-	Phe_383,Phe_411,Phe_411_2,Phe_411_3,Phe_411_4,Phe_411_8	6	QTL_HBA1C	1
19	41341832	G	A	rs11466334	MODIFIER	Intron	TGFB1	ENSG00000105329	ENST00000221930	-	-	Phe_250,Phe_250_2,Phe_250_7,Phe_250_23	4	QTL_GLU,QTL_HBA1C	2
19	41391783	G	A	rs878083	MODIFIER	Intron	EXOSC5	ENSG00000077348	ENST00000221233	-	-	Phe_411_8	1	QTL_HBA1C,QTL_HEIGHT,QTL_MCHC,QTL_RDW,QTL_WEIGHT	5
19	41404712	G	A	rs4802117	MODIFIER	Intron	BCKDHA	ENSG00000248098	ENST00000269980	-	-	Phe_411_8	1	QTL_HEIGHT,QTL_MCHC,QTL_RDW,QTL_WEIGHT	4
19	41408571	T	C	rs10416743	MODIFIER	Intron	BCKDHA	ENSG00000248098	ENST00000269980	-	-	-	0	QTL_HEIGHT,QTL_MCHC,QTL_RDW,QTL_WEIGHT	4
19	41422819	G	A	rs284654	MODIFIER	Intron	BCKDHA	ENSG00000248098	ENST00000269980	-	-	-	0	QTL_HEIGHT,QTL_MCHC,QTL_RDW,QTL_WEIGHT	4
19	41527490	A	G	rs8109034	MODIFIER	Upstream gene	-	ENSG00000268355	ENST00000599770	-	-	Phe_185	1	-	0
19	41914453	T	C	rs73550618	MODIFIER	Intron	ERFL	ENSG00000268041	ENST00000597630	-	-	-	0	QTL_LDLC	1
19	42206087	A	T	rs185041563	MODIFIER	Intron	DEDD2	ENSG00000160570	ENST00000596251	-	-	-	0	QTL_EOSINO,QTL_HEIGHT,QTL_LYMPH,QTL_MONO,QTL_NEUTRO,QTL_WBC	6
19	42231025	C	G	rs74259566	MODIFIER	Downstream gene	ZNF526	ENSG00000167625	ENST00000301215	-	-	-	0	QTL_EOSINO,QTL_HEIGHT,QTL_LYMPH,QTL_MONO,QTL_NEUTRO,QTL_WBC	6
19	42236972	A	G	rs2302485	MODIFIER	Intron	GSK3A	ENSG00000105723	ENST00000222330	-	-	Phe_288	1	QTL_EOSINO,QTL_HEIGHT,QTL_LYMPH,QTL_MONO,QTL_NEUTRO,QTL_PLT,QTL_WBC	7
19	42264139	G	A	rs528809820	MODIFIER	Upstream gene	CIC	ENSG00000079432	ENST00000572681	-	-	-	0	QTL_EOSINO,QTL_HEIGHT,QTL_LYMPH,QTL_MONO,QTL_NEUTRO,QTL_PLT,QTL_WBC	7
19	42265638	A	G	rs708597	MODIFIER	Upstream gene	CIC	ENSG00000079432	ENST00000681038	-	-	-	0	QTL_HB	1
19	42407617	G	A	rs34052647	MODERATE	Missense	LIPE	ENSG00000079435	ENST00000244289	c.1831C>T	p.Arg611Cys	-	0	QTL_HDLC	1
19	43455962	A	C	rs7248167	MODIFIER	Downstream gene	LYPD3	ENSG00000124466	ENST00000244333	-	-	-	0	QTL_CALCIUM,QTL_HDLC,QTL_NEUTRO,QTL_WBC	4
19	43635030	C	T	rs10402946	MODIFIER	Intron	CADM4	ENSG00000105767	ENST00000222374	-	-	Phe_411_3,Phe_442_11	2	QTL_NEUTRO,QTL_WBC	2
19	43648948	A	G	rs4760	MODERATE	Missense	PLAUR	ENSG00000011422	ENST00000340093	c.950T>C	p.Leu317Pro	Phe_288_1,Phe_411_2,Phe_442_1,Phe_442_11	4	QTL_HDLC,QTL_HEIGHT,QTL_LYMPH,QTL_MCHC,QTL_NEUTRO,QTL_PLT,QTL_WBC	7
19	43756777	C	T	rs61387190	MODIFIER	Upstream gene	SMG9	ENSG00000105771	ENST00000270066	-	-	-	0	QTL_HB,QTL_LYMPH,QTL_MCHC,QTL_MCV,QTL_MONO,QTL_RBC,QTL_RDW,QTL_WBC	8
19	43769364	T	C	rs347519	MODIFIER	Intron	KCNN4	ENSG00000104783	ENST00000648319	-	-	-	0	QTL_HB,QTL_LYMPH,QTL_MCHC,QTL_MCV,QTL_MONO,QTL_RBC,QTL_WBC	7
19	43774629	G	A	rs563995	LOW	Splice polypyrimidine tract	KCNN4	ENSG00000104783	ENST00000648319	-	-	-	0	QTL_HB,QTL_LYMPH,QTL_MCHC,QTL_MCV,QTL_MONO,QTL_RBC,QTL_WBC	7
19	44844654	C	A	rs4452060	MODIFIER	Upstream gene	NECTIN2	ENSG00000130202	ENST00000252483	-	-	Phe_272,Phe_272_1,Phe_272_11,Phe_272_13,Phe_411,Phe_411_4,Phe_427_2	7	QTL_ALP,QTL_CRP,QTL_HDLC,QTL_LDLC,QTL_MPV,QTL_RDW,QTL_TC,QTL_WBC	8
19	44888997	C	T	rs6857	MODIFIER	Upstream gene	TOMM40	ENSG00000130204	ENST00000426677	-	-	Phe_250,Phe_250_2,Phe_250_24,Phe_272,Phe_272_1,Phe_272_11,Phe_272_12,Phe_272_13,Phe_278,Phe_278_1,Phe_290_2,Phe_290_11,Phe_290_16,Phe_292_3,Phe_331,Phe_411,Phe_411_2,Phe_411_3,Phe_411_4,Phe_411_8,Phe_433,Phe_433_1,Phe_442,Phe_442_1,Phe_442_11,Phe_571,Phe_571_5,Phe_573_7,Phe_1002	29	QTL_ALP,QTL_ALT,QTL_BMI,QTL_BUN,QTL_CRE,QTL_CRP,QTL_CYSC,QTL_EGFRCYSC,QTL_EGFR,QTL_HBA1C,QTL_HDLC,QTL_HR,QTL_HT,QTL_LDLC,QTL_MCHC,QTL_MONO,QTL_PLT,QTL_RDW,QTL_TC,QTL_TG,QTL_WAIST,QTL_WEIGHT	22
19	44906745	G	A	rs769449	MODIFIER	Intron	APOE	ENSG00000130203	ENST00000252486	-	-	Phe_155,Phe_155_1,Phe_250,Phe_250_2,Phe_250_7,Phe_250_24,Phe_272,Phe_272_1,Phe_272_11,Phe_272_12,Phe_272_13,Phe_278,Phe_278_1,Phe_290_2,Phe_290_11,Phe_290_16,Phe_292_3,Phe_331,Phe_362_29,Phe_367_9,Phe_395,Phe_395_2,Phe_411,Phe_411_2,Phe_411_3,Phe_411_4,Phe_411_8,Phe_433,Phe_433_1,Phe_442,Phe_442_1,Phe_442_11,Phe_571,Phe_571_5,Phe_573_7,Phe_1002	36	QTL_ALP,QTL_ALT,QTL_BMI,QTL_BUN,QTL_CRE,QTL_CRP,QTL_CYSC,QTL_EGFRCYSC,QTL_EGFR,QTL_HBA1C,QTL_HDLC,QTL_HR,QTL_HT,QTL_LDLC,QTL_MCHC,QTL_MONO,QTL_PLT,QTL_RDW,QTL_TC,QTL_TG,QTL_WAIST,QTL_WEIGHT	22
19	44908684	T	C	rs429358	MODERATE	Missense	APOE	ENSG00000130203	ENST00000252486	c.388T>C	p.Cys130Arg	Phe_155,Phe_250,Phe_250_2,Phe_250_7,Phe_250_23,Phe_250_24,Phe_272,Phe_272_1,Phe_272_11,Phe_272_12,Phe_272_13,Phe_278,Phe_278_1,Phe_290_2,Phe_290_11,Phe_290_16,Phe_292_3,Phe_327_3,Phe_331,Phe_348,Phe_348_8,Phe_362_29,Phe_395_2,Phe_411,Phe_411_1,Phe_411_2,Phe_411_3,Phe_411_4,Phe_411_8,Phe_433,Phe_442,Phe_442_1,Phe_442_11,Phe_512_7,Phe_530,Phe_530_1,Phe_530_11,Phe_550_1,Phe_571,Phe_571_5,Phe_573_7,Phe_1002	42	QTL_ALP,QTL_ALT,QTL_BMI,QTL_BUN,QTL_CRE,QTL_CRP,QTL_CYSC,QTL_EGFRCYSC,QTL_EGFR,QTL_GLU,QTL_HBA1C,QTL_HDLC,QTL_HR,QTL_HT,QTL_LDLC,QTL_LYMPH,QTL_MCHC,QTL_MONO,QTL_PLT,QTL_RBC,QTL_RDW,QTL_TC,QTL_TG,QTL_UA,QTL_WAIST,QTL_WEIGHT	26
19	44908822	C	T	rs7412	MODERATE	Missense	APOE	ENSG00000130203	ENST00000252486	c.526C>T	p.Arg176Cys	Phe_272,Phe_272_1,Phe_272_11,Phe_272_12,Phe_272_13,Phe_278,Phe_290_11,Phe_401,Phe_401_1,Phe_411,Phe_411_1,Phe_411_2,Phe_411_3,Phe_411_4,Phe_411_8,Phe_433_1,Phe_550_1	17	QTL_ALB,QTL_ALP,QTL_BMI,QTL_CRE,QTL_CRP,QTL_CYSC,QTL_EGFRCYSC,QTL_EGFR,QTL_EOSINO,QTL_HDLC,QTL_HR,QTL_LDLC,QTL_MCHC,QTL_MCH,QTL_PLT,QTL_PP,QTL_RBC,QTL_RDW,QTL_SBP,QTL_TC,QTL_TG,QTL_WAIST,QTL_WEIGHT	23
19	44909976	G	T	rs1065853	MODIFIER	Upstream gene	APOC1	ENSG00000130208	ENST00000592535	-	-	Phe_272,Phe_272_1,Phe_272_11,Phe_272_12,Phe_272_13,Phe_278,Phe_290_11,Phe_401,Phe_401_1,Phe_411,Phe_411_1,Phe_411_2,Phe_411_3,Phe_411_4,Phe_411_8,Phe_433_1,Phe_550_1	17	QTL_ALB,QTL_ALP,QTL_BMI,QTL_CRE,QTL_CRP,QTL_CYSC,QTL_EGFRCYSC,QTL_EGFR,QTL_EOSINO,QTL_HDLC,QTL_HR,QTL_HT,QTL_LDLC,QTL_MCHC,QTL_MCH,QTL_PLT,QTL_PP,QTL_RBC,QTL_RDW,QTL_SBP,QTL_TC,QTL_TG,QTL_WAIST,QTL_WEIGHT	24
19	44912678	G	T	rs7256200	MODIFIER	Upstream gene	APOC1	ENSG00000130208	ENST00000592535	-	-	Phe_155,Phe_250,Phe_250_2,Phe_250_7,Phe_250_24,Phe_272,Phe_272_1,Phe_272_11,Phe_272_12,Phe_272_13,Phe_278,Phe_278_1,Phe_290_2,Phe_290_11,Phe_290_16,Phe_292_3,Phe_362_29,Phe_367_9,Phe_411,Phe_411_2,Phe_411_3,Phe_411_4,Phe_411_8,Phe_433,Phe_442,Phe_442_1,Phe_442_11,Phe_571,Phe_571_5,Phe_573_7,Phe_1002	31	QTL_ALP,QTL_ALT,QTL_BMI,QTL_BUN,QTL_CRE,QTL_CRP,QTL_CYSC,QTL_EGFRCYSC,QTL_EGFR,QTL_HBA1C,QTL_HDLC,QTL_HR,QTL_HT,QTL_LDLC,QTL_MCHC,QTL_MONO,QTL_PLT,QTL_RDW,QTL_TC,QTL_TG,QTL_WAIST,QTL_WEIGHT	22
19	44912921	G	T	rs483082	MODIFIER	Upstream gene	APOC1	ENSG00000130208	ENST00000592535	-	-	Phe_155,Phe_155_1,Phe_250,Phe_250_2,Phe_250_7,Phe_272,Phe_272_1,Phe_272_11,Phe_272_12,Phe_272_13,Phe_290_2,Phe_290_11,Phe_290_16,Phe_292_3,Phe_401_1,Phe_442,Phe_442_1,Phe_442_11,Phe_571,Phe_571_5,Phe_571_51,Phe_573_7,Phe_1002	23	QTL_ALB,QTL_ALT,QTL_BMI,QTL_BUN,QTL_CRE,QTL_CRP,QTL_EGFR,QTL_EOSINO,QTL_GLU,QTL_HBA1C,QTL_HDLC,QTL_LDLC,QTL_TC,QTL_TG	14
19	44913484	C	T	rs438811	MODIFIER	Upstream gene	APOC1	ENSG00000130208	ENST00000592535	-	-	Phe_155,Phe_155_1,Phe_250,Phe_250_2,Phe_250_7,Phe_272,Phe_272_1,Phe_272_12,Phe_272_13,Phe_290_2,Phe_290_11,Phe_290_16,Phe_292_3,Phe_401_1,Phe_442,Phe_442_1,Phe_442_11,Phe_571,Phe_571_5,Phe_571_51,Phe_573_7,Phe_1002	22	QTL_ALB,QTL_ALT,QTL_BMI,QTL_BUN,QTL_CRE,QTL_CRP,QTL_EGFR,QTL_EOSINO,QTL_GLU,QTL_HBA1C,QTL_HDLC,QTL_LDLC,QTL_TC,QTL_TG	14
19	44915533	T	C	rs5117	MODIFIER	Intron	APOC1	ENSG00000130208	ENST00000592535	-	-	Phe_155,Phe_155_1,Phe_250,Phe_250_2,Phe_250_7,Phe_272,Phe_272_1,Phe_272_11,Phe_272_12,Phe_272_13,Phe_290_2,Phe_290_11,Phe_290_16,Phe_292_3,Phe_401_1,Phe_442,Phe_442_1,Phe_442_11,Phe_571,Phe_571_5,Phe_571_51,Phe_573_7,Phe_1002	23	QTL_ALB,QTL_ALT,QTL_BMI,QTL_BUN,QTL_CRE,QTL_CRP,QTL_EGFR,QTL_EOSINO,QTL_HBA1C,QTL_HDLC,QTL_LDLC,QTL_TC,QTL_TG	13
19	44918903	C	G	rs12721051	MODIFIER	Intron	APOC1	ENSG00000130208	ENST00000592535	-	-	Phe_250,Phe_250_2,Phe_250_7,Phe_250_24,Phe_272,Phe_272_1,Phe_272_11,Phe_272_12,Phe_272_13,Phe_278,Phe_278_1,Phe_290_2,Phe_290_11,Phe_290_16,Phe_292_3,Phe_362_29,Phe_365,Phe_411,Phe_411_1,Phe_411_2,Phe_411_3,Phe_411_4,Phe_411_8,Phe_433,Phe_442,Phe_442_1,Phe_442_11,Phe_483,Phe_571,Phe_571_5,Phe_573_7,Phe_1002	32	QTL_ALP,QTL_ALT,QTL_BMI,QTL_BUN,QTL_CRE,QTL_CRP,QTL_CYSC,QTL_EGFRCYSC,QTL_EGFR,QTL_HBA1C,QTL_HDLC,QTL_HR,QTL_HT,QTL_LDLC,QTL_LYMPH,QTL_MCHC,QTL_MONO,QTL_PLT,QTL_RBC,QTL_RDW,QTL_TBIL,QTL_TC,QTL_TG,QTL_UA,QTL_WAIST,QTL_WBC,QTL_WEIGHT	27
19	44919689	A	G	rs4420638	MODIFIER	Downstream gene	APOC1	ENSG00000130208	ENST00000592535	-	-	Phe_250,Phe_250_2,Phe_250_7,Phe_250_24,Phe_272,Phe_272_1,Phe_272_11,Phe_272_12,Phe_272_13,Phe_278,Phe_278_1,Phe_290_2,Phe_290_11,Phe_290_16,Phe_292_3,Phe_362_29,Phe_365,Phe_411,Phe_411_1,Phe_411_2,Phe_411_3,Phe_411_4,Phe_411_8,Phe_433,Phe_442,Phe_442_1,Phe_442_11,Phe_483,Phe_571,Phe_571_5,Phe_573_7,Phe_1002	32	QTL_ALP,QTL_ALT,QTL_BMI,QTL_BUN,QTL_CRE,QTL_CRP,QTL_CYSC,QTL_EGFRCYSC,QTL_EGFR,QTL_HBA1C,QTL_HDLC,QTL_HR,QTL_HT,QTL_LDLC,QTL_LYMPH,QTL_MCHC,QTL_MONO,QTL_PLT,QTL_RBC,QTL_RDW,QTL_TBIL,QTL_TC,QTL_TG,QTL_UA,QTL_WAIST,QTL_WBC,QTL_WEIGHT	27
19	44921921	G	A	rs190712692	MODIFIER	Downstream gene	APOC1	ENSG00000130208	ENST00000592535	-	-	Phe_272,Phe_272_1,Phe_272_11,Phe_272_12,Phe_272_13,Phe_278,Phe_278_1,Phe_290_11,Phe_401_1,Phe_411,Phe_411_1,Phe_411_2,Phe_411_3,Phe_411_4,Phe_411_8,Phe_415	16	QTL_ALB,QTL_BMI,QTL_CRE,QTL_CRP,QTL_CYSC,QTL_EGFR,QTL_HDLC,QTL_HR,QTL_LDLC,QTL_PLT,QTL_PP,QTL_RBC,QTL_RDW,QTL_SBP,QTL_TC,QTL_TG,QTL_WEIGHT	17
19	44927023	C	G	rs5112	MODIFIER	Non coding transcript exon	APOC1P1	ENSG00000214855	ENST00000571466	-	-	Phe_272,Phe_272_1,Phe_272_11,Phe_272_13,Phe_290_11	5	QTL_ALP,QTL_ALT,QTL_AST,QTL_CRP,QTL_HBA1C,QTL_HEIGHT,QTL_LDLC,QTL_MCHC,QTL_MCH,QTL_MONO,QTL_NEUTRO,QTL_PLT,QTL_RDW,QTL_TBIL,QTL_TC,QTL_TG,QTL_WBC	17
19	45156663	A	G	rs112016624	MODIFIER	Intron	NKPD1	ENSG00000179846	ENST00000686631	-	-	Phe_690_1	1	-	0
19	45212718	A	G	rs3803906	MODIFIER	3'UTR	EXOC3L2	ENSG00000283632	ENST00000413988	-	-	Phe_290_11	1	QTL_ALT,QTL_HB,QTL_HDLC,QTL_HT,QTL_LDLC,QTL_MPV,QTL_PLT,QTL_RBC,QTL_TG,QTL_WBC	10
19	45212934	G	C	rs11667509	MODIFIER	3'UTR	EXOC3L2	ENSG00000283632	ENST00000413988	-	-	Phe_290_11	1	QTL_ALT,QTL_HB,QTL_HDLC,QTL_HT,QTL_MPV,QTL_PLT,QTL_RBC,QTL_WBC	8
19	45241584	A	G	rs73036517	MODIFIER	Intron	EXOC3L2	ENSG00000283632	ENST00000413988	-	-	Phe_250,Phe_250_2,Phe_290_11,Phe_401,Phe_401_1,Phe_411,Phe_411_3,Phe_411_4,Phe_411_8	9	QTL_ALT,QTL_AST,QTL_BASO,QTL_CRP,QTL_DBP,QTL_EOSINO,QTL_HBA1C,QTL_HB,QTL_HT,QTL_LYMPH,QTL_MAP,QTL_MONO,QTL_MPV,QTL_NEUTRO,QTL_PLT,QTL_RBC,QTL_RDW,QTL_SBP,QTL_TP,QTL_WBC	20
19	45241794	C	CCA	rs137991431	MODIFIER	Intron	EXOC3L2	ENSG00000283632	ENST00000413988	-	-	Phe_290_11,Phe_401,Phe_401_1,Phe_411,Phe_411_3,Phe_411_4,Phe_411_8	7	QTL_ALT,QTL_AST,QTL_BASO,QTL_CRP,QTL_DBP,QTL_EOSINO,QTL_HBA1C,QTL_HB,QTL_HT,QTL_LYMPH,QTL_MAP,QTL_MONO,QTL_MPV,QTL_NEUTRO,QTL_PLT,QTL_RBC,QTL_RDW,QTL_SBP,QTL_TP,QTL_WBC	20
19	45242349	T	C	rs74444983	MODIFIER	Intron	EXOC3L2	ENSG00000283632	ENST00000413988	-	-	Phe_250,Phe_250_2,Phe_290_11,Phe_401,Phe_401_1,Phe_411,Phe_411_3,Phe_411_4,Phe_411_8	9	QTL_ALT,QTL_AST,QTL_BASO,QTL_CRP,QTL_DBP,QTL_EOSINO,QTL_HBA1C,QTL_HB,QTL_HT,QTL_LYMPH,QTL_MAP,QTL_MONO,QTL_MPV,QTL_NEUTRO,QTL_PLT,QTL_RBC,QTL_RDW,QTL_SBP,QTL_TP,QTL_WBC	20
19	45245104	G	C	rs73036519	MODIFIER	Intron	EXOC3L2	ENSG00000283632	ENST00000413988	-	-	Phe_290_11,Phe_401,Phe_401_1,Phe_411,Phe_411_3,Phe_411_4,Phe_411_8	7	QTL_BASO,QTL_CRP,QTL_DBP,QTL_EOSINO,QTL_HBA1C,QTL_HB,QTL_HT,QTL_MAP,QTL_MONO,QTL_MPV,QTL_NEUTRO,QTL_PLT,QTL_RBC,QTL_RDW,QTL_SBP,QTL_TP,QTL_WBC	17
19	45246226	G	C	rs73036520	MODIFIER	Upstream gene	EXOC3L2	ENSG00000283632	ENST00000413988	-	-	Phe_250,Phe_250_2,Phe_290_11,Phe_401,Phe_401_1,Phe_411,Phe_411_3,Phe_411_4,Phe_411_8	9	QTL_AST,QTL_BASO,QTL_CRP,QTL_DBP,QTL_EOSINO,QTL_HBA1C,QTL_HB,QTL_HT,QTL_LYMPH,QTL_MAP,QTL_MONO,QTL_MPV,QTL_NEUTRO,QTL_PLT,QTL_RBC,QTL_RDW,QTL_SBP,QTL_TP,QTL_WBC	19
19	45653746	T	C	rs10408179	MODIFIER	Downstream gene	RN7SL836P	ENSG00000241226	ENST00000476140	-	-	Phe_250,Phe_250_2,Phe_250_7,Phe_250_23,Phe_250_24	5	QTL_GLU,QTL_HBA1C,QTL_HDLC,QTL_MPV,QTL_PLT,QTL_TG,QTL_WEIGHT	7
19	45653979	G	A	rs10407429	MODIFIER	Downstream gene	RN7SL836P	ENSG00000241226	ENST00000476140	-	-	Phe_250,Phe_250_2,Phe_250_7,Phe_250_23,Phe_250_24	5	QTL_ALT,QTL_GLU,QTL_HBA1C,QTL_HDLC,QTL_MPV,QTL_PLT,QTL_TG,QTL_WEIGHT	8
19	45656733	TC	T	rs36155672	MODIFIER	Downstream gene	RN7SL836P	ENSG00000241226	ENST00000476140	-	-	Phe_250,Phe_250_2,Phe_250_7,Phe_250_23,Phe_250_24	5	QTL_BUN,QTL_GLU,QTL_HBA1C,QTL_HDLC,QTL_MPV,QTL_PLT	6
19	45671788	A	T	rs35560038	MODIFIER	Intron	GIPR	ENSG00000010310	ENST00000590918	-	-	Phe_250_2,Phe_278,Phe_278_1,Phe_327_3,Phe_411,Phe_452,Phe_594,Phe_594_1	8	QTL_BMI,QTL_BUN,QTL_HBA1C,QTL_MCV,QTL_WAIST,QTL_WEIGHT	6
19	45675785	G	A	rs2238691	MODIFIER	Intron	GIPR	ENSG00000010310	ENST00000590918	-	-	Phe_278,Phe_278_1,Phe_327_3,Phe_452,Phe_594,Phe_594_1,Phe_594_3	7	QTL_BMI,QTL_BUN,QTL_CRE,QTL_EGFR,QTL_LDLC,QTL_MCHC,QTL_RDW,QTL_TC,QTL_WAIST,QTL_WEIGHT	10
19	45678134	G	C	rs1800437	MODERATE	Missense	GIPR	ENSG00000010310	ENST00000590918	c.1060G>C	p.Glu354Gln	Phe_278,Phe_278_1,Phe_327_3,Phe_452,Phe_594,Phe_594_1,Phe_594_3	7	QTL_BMI,QTL_BUN,QTL_CRE,QTL_EGFR,QTL_LDLC,QTL_MCHC,QTL_RDW,QTL_TC,QTL_WAIST,QTL_WEIGHT	10
19	45689109	T	TC	rs55742289	MODIFIER	Intron	SNRPD2	ENSG00000125743	ENST00000342669	-	-	Phe_250,Phe_250_2,Phe_250_7,Phe_250_23	4	QTL_BMI,QTL_BUN,QTL_GLU,QTL_HBA1C,QTL_HDLC,QTL_LDLC,QTL_PLT,QTL_TC,QTL_WAIST,QTL_WEIGHT	10
19	45711039	C	T	rs1055220	MODIFIER	3'UTR	FBXO46	ENSG00000177051	ENST00000317683	-	-	Phe_250_2,Phe_278,Phe_278_1,Phe_411,Phe_411_4,Phe_594,Phe_594_1	7	QTL_BMI,QTL_BUN,QTL_GLU,QTL_HBA1C,QTL_MCV,QTL_MPV,QTL_WAIST,QTL_WEIGHT	8
19	45765644	C	T	rs2341097	MODERATE	Missense	SIX5	ENSG00000177045	ENST00000317578	c.2077G>A	p.Val693Met	Phe_208,Phe_250,Phe_250_2,Phe_411,Phe_411_2,Phe_411_4,Phe_411_8,Phe_415,Phe_415_1,Phe_415_11,Phe_574	11	QTL_ALB,QTL_EOSINO,QTL_GLU,QTL_HBA1C,QTL_HDLC,QTL_PLT,QTL_SBP	7
19	45798362	A	G	rs8108590	MODIFIER	Intron	RSPH6A	ENSG00000104941	ENST00000221538	-	-	Phe_208,Phe_250,Phe_250_2,Phe_411,Phe_411_2,Phe_411_4,Phe_411_8,Phe_415,Phe_415_1,Phe_415_11,Phe_574	11	QTL_ALB,QTL_CALCIUM,QTL_EOSINO,QTL_GLU,QTL_HBA1C,QTL_HDLC,QTL_PLT,QTL_SBP	8
19	45815433	T	C	rs3810333	MODIFIER	3'UTR	SYMPK	ENSG00000125755	ENST00000245934	-	-	Phe_411_4	1	QTL_ALB,QTL_BMI,QTL_EOSINO,QTL_GLU,QTL_SBP,QTL_TC,QTL_WAIST,QTL_WEIGHT	8
19	45841362	G	A	rs112655992	MODIFIER	Intron	SYMPK	ENSG00000125755	ENST00000245934	-	-	-	0	QTL_EOSINO,QTL_MCH,QTL_MCV,QTL_MPV,QTL_RBC,QTL_RDW	6
19	45856295	A	G	rs12609371	MODIFIER	Intron	SYMPK	ENSG00000125755	ENST00000245934	-	-	Phe_208,Phe_411,Phe_411_2,Phe_411_4,Phe_411_8,Phe_415_1,Phe_415_11,Phe_530_1,Phe_574	9	QTL_BMI,QTL_BUN,QTL_EOSINO,QTL_SBP,QTL_WEIGHT	5
19	45875257	GA	G	rs61093188	MODIFIER	Downstream gene	FOXA3	ENSG00000170608	ENST00000302177	-	-	Phe_720,Phe_765	2	QTL_LDLC,QTL_MCH,QTL_MCV,QTL_MPV,QTL_RBC,QTL_RDW,QTL_TC	7
19	45881054	C	A	rs112330034	MODIFIER	Downstream gene	IRF2BP1	ENSG00000170604	ENST00000302165	-	-	Phe_574,Phe_574_1,Phe_586_2,Phe_765	4	QTL_EOSINO,QTL_HDLC,QTL_LDLC,QTL_MCH,QTL_MCV,QTL_RDW,QTL_TC	7
19	45881572	C	T	rs34255979	MODIFIER	Downstream gene	IRF2BP1	ENSG00000170604	ENST00000302165	-	-	Phe_574,Phe_574_1,Phe_765	3	QTL_CRP,QTL_EOSINO,QTL_HDLC,QTL_LDLC,QTL_MCHC,QTL_MCH,QTL_MCV,QTL_RDW,QTL_TC	9
19	45886501	G	A	rs12976094	MODIFIER	Downstream gene	MYPOP	ENSG00000176182	ENST00000322217	-	-	Phe_574,Phe_574_1,Phe_765	3	QTL_CRP,QTL_EOSINO,QTL_HDLC,QTL_LDLC,QTL_MCHC,QTL_MCH,QTL_MCV,QTL_RDW,QTL_TC	9
19	46379854	T	TG	rs112419328	MODIFIER	Intron	PPP5C	ENSG00000011485	ENST00000012443	-	-	-	0	QTL_AST,QTL_BASO,QTL_CRP,QTL_HB,QTL_TG	5
19	46394602	C	T	rs11670069	MODIFIER	Downstream gene	PPP5C	ENSG00000011485	ENST00000012443	-	-	-	0	QTL_HR	1
19	46709086	C	T	rs443081	MODIFIER	Intron	PRKD2	ENSG00000105287	ENST00000291281	-	-	Phe_442_11	1	QTL_AST	1
19	46709870	A	AT	rs200395517	MODIFIER	Intron	PRKD2	ENSG00000105287	ENST00000291281	-	-	Phe_442_11	1	QTL_AST	1
19	47061386	C	T	rs11671304	MODIFIER	Downstream gene	ZC3H4	ENSG00000130749	ENST00000253048	-	-	Phe_250_2,Phe_278,Phe_278_1	3	QTL_ALT,QTL_BMI,QTL_GLU,QTL_HBA1C,QTL_HB,QTL_HDLC,QTL_HT,QTL_LYMPH,QTL_MONO,QTL_RBC,QTL_WAIST,QTL_WEIGHT	12
19	47065746	G	A	rs3810291	MODIFIER	3'UTR	ZC3H4	ENSG00000130749	ENST00000253048	-	-	Phe_250,Phe_250_2,Phe_278,Phe_278_1	4	QTL_ALT,QTL_BMI,QTL_GLU,QTL_HBA1C,QTL_HB,QTL_HDLC,QTL_HT,QTL_LYMPH,QTL_MONO,QTL_PLT,QTL_RBC,QTL_WAIST,QTL_WEIGHT	13
19	47068681	G	A	rs1532127	MODIFIER	Intron	ZC3H4	ENSG00000130749	ENST00000253048	-	-	Phe_250,Phe_250_2,Phe_278,Phe_278_1,Phe_401_1	5	QTL_ALT,QTL_BMI,QTL_GLU,QTL_HBA1C,QTL_HB,QTL_HDLC,QTL_HT,QTL_LYMPH,QTL_MONO,QTL_RBC,QTL_TG,QTL_WAIST,QTL_WEIGHT	13
19	47085068	G	A	rs2287842	LOW	Synonymous	ZC3H4	ENSG00000130749	ENST00000253048	-	-	Phe_278_1,Phe_401_1	2	QTL_BMI,QTL_HBA1C,QTL_HB,QTL_HDLC,QTL_HT,QTL_MPV,QTL_RBC,QTL_WAIST,QTL_WEIGHT	9
19	47087437	T	TA	rs34358015	MODIFIER	Intron	ZC3H4	ENSG00000130749	ENST00000253048	-	-	Phe_250,Phe_250_2,Phe_278,Phe_278_1	4	QTL_ALT,QTL_BMI,QTL_GLU,QTL_HBA1C,QTL_HB,QTL_HDLC,QTL_HT,QTL_RBC,QTL_TG,QTL_WAIST,QTL_WEIGHT	11
19	47107871	A	G	rs12609406	MODIFIER	Intron	ZC3H4	ENSG00000130749	ENST00000253048	-	-	Phe_250,Phe_250_2,Phe_278,Phe_278_1	4	QTL_ALT,QTL_BMI,QTL_GLU,QTL_HBA1C,QTL_HB,QTL_HDLC,QTL_HT,QTL_RBC,QTL_TG,QTL_WAIST,QTL_WEIGHT	11
19	47186664	C	G	rs3745621	MODIFIER	Intron	SAE1	ENSG00000142230	ENST00000270225	-	-	Phe_204_1,Phe_204_12	2	QTL_BMI,QTL_HB,QTL_HDLC,QTL_HT,QTL_LYMPH,QTL_RBC,QTL_WBC,QTL_WEIGHT	8
19	47232618	T	C	rs45607935	MODIFIER	Upstream gene	BBC3	ENSG00000105327	ENST00000439096	-	-	-	0	QTL_MCV,QTL_RBC	2
19	47274964	A	C	rs10407367	LOW	Synonymous	INAFM1	ENSG00000257704	ENST00000552360	-	-	-	0	QTL_EOSINO,QTL_NEUTRO,QTL_WBC	3
19	47331163	G	C	rs6509320	MODIFIER	Upstream gene	C5AR2	ENSG00000134830	ENST00000595464	-	-	-	0	QTL_NEUTRO,QTL_WBC	2
19	47645907	A	G	rs2911008	MODIFIER	Intron	BICRA	ENSG00000063169	ENST00000594866	-	-	Phe_427_2	1	QTL_HEIGHT	1
19	47858667	T	C	rs62128824	MODIFIER	Upstream gene	TPRX2	ENSG00000259009	ENST00000535362	-	-	Phe_261_4,Phe_574,Phe_574_1,Phe_574_12	4	QTL_ALP,QTL_TG	2
19	48040605	G	A	rs8105198	LOW	Splice region	CABP5	ENSG00000105507	ENST00000293255	-	-	Phe_367_1	1	-	0
19	48613503	C	G	rs443527	MODIFIER	5'UTR	FAM83E	ENSG00000105523	ENST00000263266	-	-	Phe_261_2	1	QTL_ALP,QTL_AST,QTL_BUN,QTL_GTP,QTL_HEIGHT,QTL_LDLC,QTL_NEUTRO,QTL_RDW,QTL_TC,QTL_TG,QTL_WBC	11
19	48624233	C	T	rs386243	MODIFIER	Intron	SPHK2	ENSG00000063176	ENST00000245222	-	-	Phe_261_2	1	QTL_ALP,QTL_AST,QTL_BUN,QTL_GTP,QTL_HEIGHT,QTL_LDLC,QTL_NEUTRO,QTL_RDW,QTL_TC,QTL_TG,QTL_WBC	11
19	48629610	G	C	rs61751862	MODIFIER	Downstream gene	DBP	ENSG00000105516	ENST00000222122	-	-	-	0	QTL_ALP,QTL_LYMPH,QTL_RDW	3
19	48700572	C	T	rs35106244	MODIFIER	Intron	FUT2	ENSG00000176920	ENST00000425340	-	-	Phe_208,Phe_261,Phe_261_2,Phe_272,Phe_272_1,Phe_272_11,Phe_281,Phe_281_1,Phe_281_12,Phe_401_1,Phe_465_4,Phe_531,Phe_531_3,Phe_535,Phe_574,Phe_574_1,Phe_574_12,Phe_577,Phe_696_4,Phe_696_41	20	QTL_ALP,QTL_AST,QTL_BUN,QTL_CRP,QTL_DBP,QTL_GTP,QTL_HB,QTL_HT,QTL_LDLC,QTL_MPV,QTL_PLT,QTL_TC,QTL_TG,QTL_TP	14
19	48702851	C	G	rs679574	MODIFIER	Intron	FUT2	ENSG00000176920	ENST00000425340	-	-	Phe_208,Phe_261,Phe_261_2,Phe_272,Phe_272_1,Phe_272_11,Phe_281,Phe_281_1,Phe_281_12,Phe_401_1,Phe_465_4,Phe_474,Phe_531,Phe_531_3,Phe_535,Phe_564,Phe_574,Phe_574_1,Phe_574_12,Phe_577,Phe_597,Phe_597_1,Phe_696,Phe_696_4,Phe_696_41	25	QTL_ALP,QTL_ALT,QTL_AST,QTL_BUN,QTL_CRE,QTL_CRP,QTL_CYSC,QTL_DBP,QTL_GTP,QTL_HB,QTL_HT,QTL_LDLC,QTL_MPV,QTL_PLT,QTL_TC,QTL_TG,QTL_TP	17
19	48702888	G	C	rs516316	MODIFIER	Intron	FUT2	ENSG00000176920	ENST00000425340	-	-	Phe_208,Phe_261,Phe_261_2,Phe_272,Phe_272_1,Phe_272_11,Phe_281,Phe_281_1,Phe_281_12,Phe_401_1,Phe_465_4,Phe_474,Phe_531,Phe_531_3,Phe_535,Phe_564,Phe_574,Phe_574_1,Phe_574_12,Phe_577,Phe_597,Phe_597_1,Phe_696,Phe_696_4,Phe_696_41	25	QTL_ALP,QTL_ALT,QTL_AST,QTL_BUN,QTL_CRE,QTL_CRP,QTL_CYSC,QTL_DBP,QTL_GTP,QTL_HB,QTL_HT,QTL_LDLC,QTL_MPV,QTL_PLT,QTL_TC,QTL_TG,QTL_TP	17
19	48702915	C	T	rs516246	MODIFIER	Intron	FUT2	ENSG00000176920	ENST00000425340	-	-	Phe_208,Phe_261,Phe_261_2,Phe_272,Phe_272_1,Phe_272_11,Phe_281,Phe_281_1,Phe_281_12,Phe_401_1,Phe_465_4,Phe_474,Phe_531,Phe_531_3,Phe_535,Phe_564,Phe_574,Phe_574_1,Phe_574_12,Phe_577,Phe_597,Phe_597_1,Phe_696,Phe_696_4,Phe_696_41	25	QTL_ALP,QTL_ALT,QTL_AST,QTL_BUN,QTL_CRE,QTL_CRP,QTL_CYSC,QTL_DBP,QTL_GTP,QTL_HB,QTL_HT,QTL_LDLC,QTL_MPV,QTL_PLT,QTL_TC,QTL_TG,QTL_TP	17
19	48703160	A	G	rs492602	LOW	Synonymous	FUT2	ENSG00000176920	ENST00000425340	-	-	Phe_208,Phe_261,Phe_261_2,Phe_272,Phe_272_1,Phe_272_11,Phe_281,Phe_281_1,Phe_281_12,Phe_401_1,Phe_465_4,Phe_474,Phe_531,Phe_531_3,Phe_535,Phe_564,Phe_574,Phe_574_1,Phe_574_12,Phe_577,Phe_597,Phe_597_1,Phe_696,Phe_696_4,Phe_696_41	25	QTL_ALP,QTL_ALT,QTL_AST,QTL_BUN,QTL_CRE,QTL_CRP,QTL_CYSC,QTL_DBP,QTL_EGFR,QTL_GTP,QTL_HB,QTL_HT,QTL_LDLC,QTL_MPV,QTL_PLT,QTL_TC,QTL_TG,QTL_TP	18
19	48703205	C	T	rs681343	LOW	Synonymous	FUT2	ENSG00000176920	ENST00000425340	-	-	Phe_208,Phe_261,Phe_261_2,Phe_272,Phe_272_1,Phe_272_11,Phe_281,Phe_281_1,Phe_281_12,Phe_401_1,Phe_465_4,Phe_474,Phe_531,Phe_531_3,Phe_535,Phe_564,Phe_574,Phe_574_1,Phe_574_12,Phe_577,Phe_597,Phe_597_1,Phe_696,Phe_696_4,Phe_696_41	25	QTL_ALP,QTL_ALT,QTL_AST,QTL_BUN,QTL_CRE,QTL_CRP,QTL_CYSC,QTL_DBP,QTL_EGFR,QTL_GTP,QTL_HB,QTL_HT,QTL_LDLC,QTL_MPV,QTL_PLT,QTL_TC,QTL_TG,QTL_TP	18
19	48703417	G	A	rs601338	HIGH	Stop gained	FUT2	ENSG00000176920	ENST00000425340	c.461G>A	p.Trp154Ter	Phe_208,Phe_261,Phe_261_2,Phe_272,Phe_272_1,Phe_272_11,Phe_281,Phe_281_1,Phe_281_12,Phe_401_1,Phe_465_4,Phe_474,Phe_531,Phe_531_3,Phe_535,Phe_564,Phe_574,Phe_574_1,Phe_574_12,Phe_577,Phe_597,Phe_597_1,Phe_696,Phe_696_4,Phe_696_41	25	QTL_ALP,QTL_ALT,QTL_AST,QTL_BUN,QTL_CRE,QTL_CRP,QTL_CYSC,QTL_DBP,QTL_GTP,QTL_HB,QTL_HT,QTL_LDLC,QTL_MPV,QTL_PLT,QTL_TC,QTL_TG,QTL_TP	17
19	48703728	G	A	rs602662	MODERATE	Missense	FUT2	ENSG00000176920	ENST00000425340	c.772G>A	p.Gly258Ser	Phe_208,Phe_261,Phe_261_2,Phe_272,Phe_272_1,Phe_272_11,Phe_281,Phe_281_1,Phe_281_12,Phe_465_4,Phe_474,Phe_531,Phe_531_3,Phe_535,Phe_574,Phe_574_1,Phe_574_12,Phe_577,Phe_597,Phe_597_1	20	QTL_ALP,QTL_ALT,QTL_AST,QTL_BUN,QTL_CRP,QTL_CYSC,QTL_GTP,QTL_HB,QTL_HT,QTL_LDLC,QTL_MPV,QTL_PLT,QTL_TBIL,QTL_TC,QTL_TG,QTL_TP	16
19	48704297	C	T	rs571689	MODIFIER	3'UTR	FUT2	ENSG00000176920	ENST00000425340	-	-	Phe_261,Phe_261_2,Phe_272,Phe_272_1,Phe_272_11,Phe_281,Phe_281_1,Phe_281_12,Phe_401,Phe_465_4,Phe_474,Phe_475,Phe_531,Phe_531_3,Phe_535,Phe_574,Phe_574_1,Phe_574_12,Phe_577,Phe_597,Phe_597_1	21	QTL_ALP,QTL_ALT,QTL_AST,QTL_BUN,QTL_CRE,QTL_CRP,QTL_CYSC,QTL_GTP,QTL_HB,QTL_HT,QTL_LDLC,QTL_MPV,QTL_PLT,QTL_TBIL,QTL_TC,QTL_TG,QTL_TP	17
19	48704461	T	C	rs569970	MODIFIER	3'UTR	FUT2	ENSG00000176920	ENST00000425340	-	-	Phe_261,Phe_261_2,Phe_272,Phe_272_1,Phe_272_11,Phe_281,Phe_281_1,Phe_281_12,Phe_401,Phe_465_4,Phe_474,Phe_475,Phe_531,Phe_531_3,Phe_535,Phe_574,Phe_574_1,Phe_574_12,Phe_577,Phe_597,Phe_597_1	21	QTL_ALP,QTL_ALT,QTL_AST,QTL_BUN,QTL_CRE,QTL_CRP,QTL_CYSC,QTL_GTP,QTL_HB,QTL_HT,QTL_LDLC,QTL_MPV,QTL_PLT,QTL_TBIL,QTL_TC,QTL_TG,QTL_TP	17
19	48706286	CAA	C	rs535075298	MODIFIER	Downstream gene	FUT2	ENSG00000176920	ENST00000425340	-	-	Phe_261,Phe_261_2,Phe_272,Phe_272_1,Phe_272_11,Phe_281,Phe_281_1,Phe_281_12,Phe_531,Phe_531_3,Phe_535,Phe_574,Phe_574_1,Phe_574_12,Phe_577,Phe_597_1	16	QTL_ALP,QTL_ALT,QTL_AST,QTL_BUN,QTL_CRE,QTL_CRP,QTL_GTP,QTL_HB,QTL_HT,QTL_LDLC,QTL_MPV,QTL_PLT,QTL_TBIL,QTL_TC,QTL_TG,QTL_TP	16
19	48706309	A	G	rs1704773	MODIFIER	Downstream gene	FUT2	ENSG00000176920	ENST00000425340	-	-	Phe_208,Phe_261,Phe_261_2,Phe_272,Phe_272_1,Phe_272_11,Phe_281,Phe_281_1,Phe_281_12,Phe_465_4,Phe_474,Phe_475,Phe_531,Phe_531_3,Phe_535,Phe_574,Phe_574_1,Phe_574_12,Phe_577,Phe_597_1	20	QTL_ALP,QTL_ALT,QTL_AST,QTL_BUN,QTL_CRE,QTL_CRP,QTL_CYSC,QTL_GTP,QTL_HB,QTL_HT,QTL_LDLC,QTL_MPV,QTL_PLT,QTL_TBIL,QTL_TC,QTL_TG,QTL_TP	17
19	48706594	A	G	rs646327	MODIFIER	Downstream gene	FUT2	ENSG00000176920	ENST00000425340	-	-	Phe_261,Phe_261_2,Phe_272,Phe_272_1,Phe_272_11,Phe_281,Phe_281_1,Phe_281_12,Phe_401,Phe_465_4,Phe_474,Phe_531,Phe_531_3,Phe_535,Phe_574,Phe_574_1,Phe_574_12,Phe_577,Phe_577_3,Phe_597,Phe_597_1	21	QTL_ALP,QTL_ALT,QTL_AST,QTL_BUN,QTL_CRE,QTL_CRP,QTL_GTP,QTL_HB,QTL_HT,QTL_LDLC,QTL_MPV,QTL_PLT,QTL_TBIL,QTL_TC,QTL_TG,QTL_TP	16
19	48708712	T	C	rs676388	MODIFIER	Downstream gene	FUT2	ENSG00000176920	ENST00000425340	-	-	Phe_208,Phe_261,Phe_261_2,Phe_272,Phe_272_1,Phe_272_11,Phe_281,Phe_281_1,Phe_281_12,Phe_465_4,Phe_474,Phe_475,Phe_531,Phe_531_3,Phe_535,Phe_564,Phe_574,Phe_574_1,Phe_574_12,Phe_577,Phe_597,Phe_597_1	22	QTL_ALP,QTL_ALT,QTL_AST,QTL_BUN,QTL_CRP,QTL_GTP,QTL_HB,QTL_HT,QTL_LDLC,QTL_MPV,QTL_PLT,QTL_TBIL,QTL_TC,QTL_TG,QTL_TP	15
19	48710027	G	A	rs584768	MODIFIER	Downstream gene	FUT2	ENSG00000176920	ENST00000425340	-	-	Phe_208,Phe_261,Phe_261_2,Phe_272,Phe_272_1,Phe_272_11,Phe_281,Phe_281_1,Phe_281_12,Phe_465_4,Phe_474,Phe_475,Phe_531,Phe_531_3,Phe_535,Phe_564,Phe_574,Phe_574_1,Phe_574_12,Phe_577,Phe_597_1	21	QTL_ALP,QTL_ALT,QTL_AST,QTL_BUN,QTL_CRP,QTL_CYSC,QTL_GTP,QTL_HB,QTL_HT,QTL_LDLC,QTL_MPV,QTL_TBIL,QTL_TC,QTL_TG,QTL_TP	15
19	48710596	AT	A	rs35728097	MODIFIER	Downstream gene	FUT2	ENSG00000176920	ENST00000425340	-	-	-	0	QTL_ALP,QTL_BUN,QTL_CRP,QTL_GTP,QTL_LDLC,QTL_MPV,QTL_TBIL,QTL_TC,QTL_TG,QTL_TP	10
19	48711213	T	C	rs281380	MODIFIER	Downstream gene	MAMSTR	ENSG00000176909	ENST00000318083	-	-	Phe_261,Phe_261_2,Phe_281,Phe_281_1,Phe_281_12,Phe_531,Phe_574_1	7	QTL_ALP,QTL_AST,QTL_BUN,QTL_CRE,QTL_CRP,QTL_EGFR,QTL_GTP,QTL_LDLC,QTL_MPV,QTL_TC,QTL_TG,QTL_TP	12
19	48714803	C	T	rs35866622	LOW	Splice donor region	MAMSTR	ENSG00000176909	ENST00000318083	-	-	Phe_208,Phe_261,Phe_261_2,Phe_272,Phe_272_1,Phe_281,Phe_281_1,Phe_281_12,Phe_531,Phe_531_3,Phe_535,Phe_535_6,Phe_574,Phe_574_1,Phe_574_12,Phe_577	16	QTL_ALP,QTL_AST,QTL_BUN,QTL_CRE,QTL_CRP,QTL_GTP,QTL_HB,QTL_HEIGHT,QTL_HT,QTL_LDLC,QTL_MPV,QTL_PLT,QTL_TC,QTL_TG,QTL_TP,QTL_WEIGHT	16
19	48717066	A	G	rs11672900	MODIFIER	Downstream gene	RASIP1	ENSG00000105538	ENST00000222145	-	-	Phe_208,Phe_261,Phe_261_2,Phe_272,Phe_272_1,Phe_272_11,Phe_281,Phe_281_1,Phe_281_12,Phe_474,Phe_531,Phe_531_3,Phe_535,Phe_574,Phe_574_1,Phe_574_12,Phe_577	17	QTL_ALP,QTL_AST,QTL_BUN,QTL_CRP,QTL_GTP,QTL_HB,QTL_HT,QTL_LDLC,QTL_MPV,QTL_PLT,QTL_TC,QTL_TG,QTL_TP,QTL_WEIGHT	14
19	48721227	C	T	rs281393	MODIFIER	Intron	RASIP1	ENSG00000105538	ENST00000222145	-	-	Phe_261,Phe_261_2,Phe_281,Phe_281_1,Phe_281_12,Phe_531,Phe_574_1	7	QTL_ALP,QTL_AST,QTL_BUN,QTL_CRE,QTL_CRP,QTL_EGFRCYSC,QTL_EGFR,QTL_GTP,QTL_LDLC,QTL_MPV,QTL_PLT,QTL_TC,QTL_TG,QTL_TP	14
19	48723999	C	T	rs12979891	MODIFIER	Intron	RASIP1	ENSG00000105538	ENST00000222145	-	-	Phe_208,Phe_261,Phe_261_2,Phe_272,Phe_272_1,Phe_272_11,Phe_281,Phe_281_1,Phe_281_12,Phe_474,Phe_531,Phe_531_3,Phe_535,Phe_574,Phe_574_1,Phe_574_12,Phe_577	17	QTL_ALP,QTL_AST,QTL_BUN,QTL_CRP,QTL_CYSC,QTL_GTP,QTL_HB,QTL_HEIGHT,QTL_HT,QTL_LDLC,QTL_MPV,QTL_PLT,QTL_TC,QTL_TG,QTL_TP,QTL_WEIGHT	16
19	48726066	G	A	rs479486	MODIFIER	Intron	RASIP1	ENSG00000105538	ENST00000222145	-	-	Phe_208,Phe_261,Phe_261_2,Phe_272,Phe_272_1,Phe_272_11,Phe_281,Phe_281_1,Phe_281_12,Phe_433,Phe_474,Phe_531,Phe_531_3,Phe_535,Phe_574,Phe_574_1,Phe_574_12,Phe_577	18	QTL_ALP,QTL_AST,QTL_BUN,QTL_CRE,QTL_CRP,QTL_GTP,QTL_HB,QTL_HT,QTL_LDLC,QTL_MPV,QTL_PLT,QTL_TC,QTL_TG,QTL_TP,QTL_WEIGHT	15
19	48732845	T	C	rs439523	MODIFIER	Intron	RASIP1	ENSG00000105538	ENST00000222145	-	-	Phe_208,Phe_261,Phe_261_2,Phe_272,Phe_272_1,Phe_272_11,Phe_280,Phe_281,Phe_281_1,Phe_281_12,Phe_474,Phe_531,Phe_531_3,Phe_535,Phe_574,Phe_574_1,Phe_574_12,Phe_577	18	QTL_ALP,QTL_AST,QTL_BUN,QTL_CRP,QTL_GTP,QTL_HB,QTL_HT,QTL_LDLC,QTL_MPV,QTL_PLT,QTL_TC,QTL_TG,QTL_TP,QTL_WEIGHT	14
19	48733208	G	A	rs60068692	MODIFIER	Intron	RASIP1	ENSG00000105538	ENST00000222145	-	-	-	0	QTL_ALP,QTL_CRE,QTL_EGFR,QTL_GTP	4
19	48733805	C	CA	rs34801352	MODIFIER	Intron	RASIP1	ENSG00000105538	ENST00000222145	-	-	Phe_261,Phe_261_2,Phe_272,Phe_272_1,Phe_281,Phe_281_1,Phe_281_12,Phe_362_2,Phe_531,Phe_574,Phe_574_1,Phe_577	12	QTL_ALP,QTL_AST,QTL_BUN,QTL_CRP,QTL_GTP,QTL_LDLC,QTL_MPV,QTL_PLT,QTL_TC,QTL_TG,QTL_TP,QTL_WEIGHT	12
19	48738719	A	G	rs973579	MODIFIER	Intron	RASIP1	ENSG00000105538	ENST00000222145	-	-	Phe_208,Phe_261,Phe_261_2,Phe_272,Phe_272_1,Phe_272_11,Phe_281,Phe_281_1,Phe_281_12,Phe_531,Phe_574,Phe_574_1,Phe_574_12,Phe_577	14	QTL_ALP,QTL_AST,QTL_BUN,QTL_CRP,QTL_CYSC,QTL_GTP,QTL_HB,QTL_HT,QTL_LDLC,QTL_MPV,QTL_PLT,QTL_TC,QTL_TG,QTL_TP,QTL_WEIGHT	15
19	48756272	A	G	rs838133	LOW	Synonymous	FGF21	ENSG00000105550	ENST00000593756	-	-	Phe_208,Phe_261,Phe_261_2,Phe_272,Phe_272_1,Phe_272_11,Phe_274,Phe_274_1,Phe_281,Phe_281_1,Phe_281_12,Phe_362_2,Phe_571,Phe_571_5,Phe_574,Phe_574_1,Phe_574_12	17	QTL_ALP,QTL_AST,QTL_BUN,QTL_CYSC,QTL_GTP,QTL_LDLC,QTL_MPV,QTL_TC,QTL_TG,QTL_TP,QTL_WEIGHT	11
19	48756597	A	G	rs1698114	MODIFIER	Intron	FGF21	ENSG00000105550	ENST00000593756	-	-	Phe_261_2,Phe_281_12,Phe_563,Phe_571,Phe_571_5,Phe_574,Phe_574_1	7	QTL_ALP,QTL_AST,QTL_BUN,QTL_CYSC,QTL_GTP,QTL_LDLC,QTL_MPV,QTL_TC,QTL_TG,QTL_TP	10
19	48756599	T	C	rs1698113	MODIFIER	Intron	FGF21	ENSG00000105550	ENST00000593756	-	-	Phe_261_2,Phe_281_12,Phe_563,Phe_571,Phe_571_5,Phe_574,Phe_574_1	7	QTL_ALP,QTL_AST,QTL_BUN,QTL_CYSC,QTL_GTP,QTL_LDLC,QTL_MPV,QTL_TC,QTL_TG,QTL_TP	10
19	48768326	C	T	rs62132803	MODIFIER	Intergenic	-	-	-	-	-	Phe_261,Phe_261_2,Phe_281,Phe_281_1,Phe_281_12,Phe_480_1	6	QTL_ALP,QTL_AST,QTL_BUN,QTL_GTP,QTL_LDLC,QTL_TC,QTL_TG,QTL_TP	8
19	48867352	G	T	rs4801778	MODIFIER	Intron	PLEKHA4	ENSG00000105559	ENST00000263265	-	-	-	0	QTL_LDLC,QTL_MCHC,QTL_MCH,QTL_RDW	4
19	48870817	G	A	rs140859570	MODIFIER	Upstream gene	PLEKHA4	ENSG00000105559	ENST00000263265	-	-	-	0	QTL_MCH,QTL_MCV,QTL_RDW	3
19	48874179	G	C	rs556052	MODERATE	Missense	PPP1R15A	ENSG00000087074	ENST00000200453	c.946G>C	p.Ala316Pro	-	0	QTL_MCH,QTL_MCV,QTL_RDW	3
19	48955847	A	G	rs1805419	MODIFIER	Intron	BAX	ENSG00000087088	ENST00000345358	-	-	-	0	QTL_EOSINO,QTL_LYMPH	2
19	49011557	G	A	rs4802535	MODIFIER	Intron	RUVBL2	ENSG00000183207	ENST00000595090	-	-	Phe_626_12	1	-	0
19	49102448	G	A	rs73046792	MODIFIER	Intron	SNRNP70	ENSG00000104852	ENST00000598441	-	-	Phe_401,Phe_401_1	2	QTL_BMI,QTL_HEIGHT,QTL_MAP,QTL_PP,QTL_SBP,QTL_TC	6
19	49113414	TCTC	T	rs149468268	MODIFIER	Upstream gene	LIN7B	ENSG00000104863	ENST00000221459	-	-	Phe_401,Phe_401_1	2	QTL_HEIGHT,QTL_MAP,QTL_PP,QTL_SBP,QTL_TC	5
19	49157632	A	G	rs3760662	MODIFIER	Upstream gene	TRPM4	ENSG00000130529	ENST00000252826	-	-	-	0	QTL_HR	1
19	49488960	C	CA	rs199970514	MODIFIER	Intron	RPL13A	ENSG00000142541	ENST00000391857	-	-	Phe_244,Phe_244_4	2	QTL_ALB,QTL_HDLC,QTL_MONO	3
19	49509317	G	A	rs34010237	MODIFIER	Upstream gene	FCGRT	ENSG00000104870	ENST00000221466	-	-	-	0	QTL_ALB,QTL_AST,QTL_CALCIUM,QTL_CRE,QTL_HB,QTL_HT,QTL_LDLC,QTL_RBC,QTL_TC,QTL_TG,QTL_TP	11
19	49513222	T	G	rs111981233	MODIFIER	Intron	FCGRT	ENSG00000104870	ENST00000221466	-	-	Phe_172,Phe_172_1,Phe_172_2	3	QTL_ALB,QTL_AST,QTL_GTP,QTL_HB,QTL_HT,QTL_PLT,QTL_RBC,QTL_TC,QTL_TG,QTL_TP	10
19	49513502	C	T	rs142385484	MODIFIER	Intron	FCGRT	ENSG00000104870	ENST00000221466	-	-	-	0	QTL_ALB,QTL_AST,QTL_CALCIUM,QTL_CRE,QTL_HB,QTL_HDLC,QTL_HT,QTL_LDLC,QTL_RBC,QTL_TC,QTL_TG,QTL_TP	12
19	49514281	G	C	rs150420714	MODERATE	Missense	FCGRT	ENSG00000104870	ENST00000221466	c.396G>C	p.Lys132Asn	-	0	QTL_ALB,QTL_AST,QTL_CALCIUM,QTL_HB,QTL_HT,QTL_LDLC,QTL_RBC,QTL_TC	8
19	49590315	A	G	rs7249925	MODIFIER	Intron	PRRG2	ENSG00000126460	ENST00000246794	-	-	Phe_244,Phe_244_4	2	QTL_ALB,QTL_AST,QTL_CALCIUM,QTL_HB,QTL_HEIGHT,QTL_HT,QTL_MCV,QTL_PLT,QTL_RBC,QTL_TC,QTL_TG,QTL_TP	12
19	49592704	T	C	rs11878568	MODIFIER	Downstream gene	PRRG2	ENSG00000126460	ENST00000246794	-	-	Phe_244,Phe_244_4	2	QTL_ALB,QTL_AST,QTL_CALCIUM,QTL_HB,QTL_HEIGHT,QTL_HT,QTL_MCV,QTL_PLT,QTL_RBC,QTL_TC,QTL_TG,QTL_TP	12
19	49618017	G	A	rs76246107	MODIFIER	Intron	PRR12	ENSG00000126464	ENST00000418929	-	-	Phe_418	1	QTL_ALB,QTL_HDLC,QTL_HEIGHT,QTL_MONO,QTL_TP	5
19	49648429	T	A	rs7508601	MODIFIER	Intron	SCAF1	ENSG00000126461	ENST00000360565	-	-	Phe_172,Phe_172_1,Phe_172_2,Phe_244,Phe_244_4	5	QTL_ALB,QTL_TP	2
19	49659652	C	G	rs7251	MODERATE	Missense	IRF3	ENSG00000126456	ENST00000377139	c.1280G>C	p.Ser427Thr	Phe_172,Phe_172_2,Phe_244,Phe_244_4	4	QTL_ALB,QTL_HB,QTL_HEIGHT,QTL_HT,QTL_RBC,QTL_TP	6
19	49665663	G	A	rs139412285	MODIFIER	5'UTR	IRF3	ENSG00000126456	ENST00000377139	-	-	Phe_172,Phe_172_1,Phe_172_2	3	QTL_ALB	1
19	49947813	C	T	rs146633266	MODIFIER	Downstream gene	SIGLEC11	ENSG00000161640	ENST00000447370	-	-	-	0	QTL_PLT	1
19	50301724	C	T	rs199600574	MODERATE	Missense	MYH14	ENSG00000105357	ENST00000642316	c.5533C>T	p.Arg1845Trp	Phe_389_1,Phe_427_2	2	-	0
19	50399948	G	A	rs181513970	MODIFIER	Intron	POLD1	ENSG00000062822	ENST00000440232	-	-	Phe_389_1,Phe_427_2	2	-	0
19	50481874	T	TG	rs200206091	MODIFIER	Intron	EMC10	ENSG00000161671	ENST00000334976	-	-	Phe_401_1	1	QTL_RBC	1
19	50758568	G	C	rs117611112	MODIFIER	Non coding transcript exon	GPR32P1	ENSG00000269565	ENST00000601788	-	-	Phe_771	1	-	0
19	50833005	C	T	rs142212375	MODIFIER	Intron	KLK15	ENSG00000174562	ENST00000598239	-	-	Phe_594,Phe_594_1,Phe_594_3	3	-	0
19	50858501	T	C	rs17632542	MODERATE	Missense	KLK3	ENSG00000142515	ENST00000326003	c.536T>C	p.Ile179Thr	Phe_185,Phe_600,Phe_601,Phe_601_1,Phe_601_12	5	-	0
19	50859281	T	G	rs62113214	MODIFIER	Intron	KLK3	ENSG00000142515	ENST00000326003	-	-	Phe_185,Phe_600,Phe_601,Phe_601_1,Phe_601_12	5	-	0
19	50861367	A	G	rs2735839	MODIFIER	Downstream gene	KLK3	ENSG00000142515	ENST00000326003	-	-	Phe_185,Phe_600,Phe_601,Phe_601_1,Phe_601_12	5	-	0
19	50971418	G	A	rs268890	MODIFIER	Upstream gene	KLK6	ENSG00000167755	ENST00000310157	-	-	Phe_690,Phe_690_1	2	-	0
19	50993620	ATGT	A	rs35666157	MODIFIER	Downstream gene	KLK8	ENSG00000129455	ENST00000695909	-	-	Phe_702_1	1	-	0
19	51099041	C	G	rs12983578	MODERATE	Missense	CTU1	ENSG00000142544	ENST00000421832	c.607G>C	p.Glu203Gln	-	0	QTL_BMI,QTL_WEIGHT	2
19	51125272	A	G	rs2075803	MODERATE	Missense	SIGLEC9	ENSG00000129450	ENST00000250360	c.298A>G	p.Lys100Glu	-	0	QTL_ALT,QTL_BMI,QTL_CRP,QTL_MONO,QTL_WEIGHT	5
19	51133333	G	C	rs8109338	MODIFIER	Downstream gene	SIGLEC9	ENSG00000129450	ENST00000250360	-	-	Phe_560_3	1	-	0
19	51224706	C	A	rs3865444	MODIFIER	Upstream gene	CD33	ENSG00000105383	ENST00000262262	-	-	-	0	QTL_ALB,QTL_CRP,QTL_EOSINO,QTL_HBA1C,QTL_LYMPH,QTL_MCHC,QTL_MONO,QTL_NEUTRO,QTL_PLT,QTL_RDW,QTL_TBIL,QTL_WBC	12
19	51225221	C	T	rs12459419	MODERATE	Missense	CD33	ENSG00000105383	ENST00000262262	c.41C>T	p.Ala14Val	-	0	QTL_ALB,QTL_ALT,QTL_CRP,QTL_EOSINO,QTL_HBA1C,QTL_LYMPH,QTL_MCHC,QTL_MONO,QTL_NEUTRO,QTL_PLT,QTL_RDW,QTL_TBIL,QTL_WBC	13
19	51278201	G	A	rs148108087	MODIFIER	Intron	LINC01872	ENSG00000268318	ENST00000594261	-	-	Phe_278_1,Phe_761	2	QTL_BMI,QTL_HBA1C,QTL_NEUTRO,QTL_WBC,QTL_WEIGHT	5
19	51311827	C	A	rs564957276	MODIFIER	5'UTR	IGLON5	ENSG00000142549	ENST00000270642	-	-	Phe_278_1,Phe_761	2	QTL_BMI	1
19	51357922	G	A	rs12985380	MODIFIER	Intron	ETFB	ENSG00000105379	ENST00000309244	-	-	Phe_350_2	1	-	0
19	51625542	G	A	rs11084096	MODIFIER	Intron	SIGLEC5	ENSG00000268500	ENST00000683636	-	-	-	0	QTL_BASO,QTL_EOSINO,QTL_HBA1C,QTL_LYMPH,QTL_MCHC,QTL_MONO,QTL_PLT,QTL_WBC	8
19	51649747	C	G	rs12983362	MODIFIER	Upstream gene	SIGLEC14	ENSG00000254415	ENST00000360844	-	-	-	0	QTL_CALCIUM	1
19	51669815	G	A	rs12973747	MODIFIER	Intergenic	-	-	-	-	-	Phe_1010	1	QTL_HEIGHT	1
19	51720918	G	T	rs4802855	MODIFIER	Intron	HAS1	ENSG00000105509	ENST00000540069	-	-	Phe_727,Phe_727_4	2	-	0
19	51722514	T	C	rs4802856	MODIFIER	Intron	HAS1	ENSG00000105509	ENST00000540069	-	-	Phe_727,Phe_727_4	2	-	0
19	51745958	T	G	rs867228	MODERATE	Missense	FPR1	ENSG00000171051	ENST00000304748	c.1037A>C	p.Glu346Ala	-	0	QTL_BASO	1
19	51797309	CTT	C	rs34555390	MODIFIER	Intron	FPR3	ENSG00000187474	ENST00000339223	-	-	-	0	QTL_ALB,QTL_GTP,QTL_HDLC,QTL_PLT	4
19	51808274	A	C	rs62108948	MODIFIER	Intron	FPR3	ENSG00000187474	ENST00000339223	-	-	Phe_471	1	QTL_EOSINO	1
19	51820963	G	A	rs17695224	MODIFIER	Intron	FPR3	ENSG00000187474	ENST00000339223	-	-	-	0	QTL_HDLC	1
19	51852945	C	T	rs55757528	MODIFIER	Downstream gene	ZNF577	ENSG00000161551	ENST00000640955	-	-	-	0	QTL_AST,QTL_HDLC	2
19	52714653	C	A	rs2547950	MODIFIER	Intron	ZNF611	ENSG00000213020	ENST00000652185	-	-	-	0	QTL_RDW	1
19	52847570	T	C	rs7256559	MODIFIER	Intron	ZNF468	ENSG00000204604	ENST00000595646	-	-	-	0	QTL_BUN,QTL_CRE,QTL_HEIGHT	3
19	52853919	C	T	rs7259073	MODIFIER	Intron	ZNF468	ENSG00000204604	ENST00000595646	-	-	-	0	QTL_BUN,QTL_CRE,QTL_EGFRCYSC,QTL_EGFR	4
19	52885759	A	C	rs34101597	MODIFIER	Intron	ZNF320	ENSG00000182986	ENST00000682928	-	-	-	0	QTL_CYSC	1
19	52949691	T	G	rs1808106	MODIFIER	3'UTR	ZNF816	ENSG00000180257	ENST00000444460	-	-	Phe_274,Phe_274_1	2	QTL_CRE,QTL_EGFR	2
19	52959704	G	T	rs7507133	MODIFIER	Intron	ZNF816	ENSG00000180257	ENST00000444460	-	-	Phe_274,Phe_274_1	2	QTL_EGFR	1
19	53575218	C	T	rs76929553	MODIFIER	Intron	ZNF331	ENSG00000130844	ENST00000449416	-	-	Phe_278,Phe_278_1	2	QTL_BMI,QTL_WEIGHT	2
19	53576813	T	C	rs61744130	MODERATE	Missense	ZNF331	ENSG00000130844	ENST00000449416	c.253T>C	p.Cys85Arg	Phe_278,Phe_278_1	2	QTL_BMI,QTL_WEIGHT	2
19	53817382	A	G	rs62143196	MODIFIER	Intron	NLRP12	ENSG00000142405	ENST00000324134	-	-	-	0	QTL_MONO	1
19	54173119	G	GC	rs34564463	MODIFIER	5'UTR	TMC4	ENSG00000167608	ENST00000619895	-	-	-	0	QTL_ALP,QTL_PLT	2
19	54251862	C	T	rs1889418	MODIFIER	Intron	LILRB5	ENSG00000105609	ENST00000449561	-	-	-	0	QTL_ALB,QTL_HDLC	2
19	54255498	T	C	rs12975366	MODERATE	Missense	LILRB5	ENSG00000105609	ENST00000449561	c.740A>G	p.Asp247Gly	-	0	QTL_AST,QTL_CYSC,QTL_HDLC,QTL_HEIGHT,QTL_RDW,QTL_TC,QTL_TG	7
19	54296958	C	CA	rs11420499	MODIFIER	Upstream gene	-	ENSG00000240197	ENST00000417373	-	-	-	0	QTL_HDLC,QTL_RDW,QTL_TC	3
19	54302450	T	TG	rs34464703	MODIFIER	Downstream gene	LILRA5	ENSG00000187116	ENST00000432233	-	-	-	0	QTL_HDLC,QTL_RDW,QTL_TC	3
19	54867871	A	T	rs56162245	MODIFIER	Downstream gene	KIR3DL2	ENSG00000240403	ENST00000326321	-	-	-	0	QTL_TP	1
19	55025227	G	A	rs1613662	MODERATE	Missense	GP6	ENSG00000088053	ENST00000310373	c.655C>T	p.Pro219Ser	Phe_415,Phe_415_1,Phe_415_11,Phe_452	4	QTL_MPV,QTL_PLT	2
19	55027612	T	C	rs1654425	LOW	Synonymous	GP6	ENSG00000088053	ENST00000310373	-	-	Phe_415,Phe_415_1,Phe_415_11,Phe_452	4	QTL_MPV,QTL_PLT	2
19	55032835	C	A	rs61658003	MODIFIER	Intron	GP6	ENSG00000088053	ENST00000310373	-	-	Phe_415_1,Phe_452	2	QTL_MCV,QTL_MPV,QTL_PLT	3
19	55056470	T	TAATA	rs3060075	MODIFIER	Intron	RDH13	ENSG00000160439	ENST00000415061	-	-	-	0	QTL_MPV,QTL_PLT	2
19	55155945	A	T	rs62126325	MODIFIER	Intron	TNNI3	ENSG00000129991	ENST00000344887	-	-	-	0	QTL_MONO	1
19	55181876	T	C	rs2288419	MODERATE	Missense	PTPRH	ENSG00000080031	ENST00000376350	c.3226A>G	p.Ile1076Val	-	0	QTL_MONO,QTL_PLT	2
19	55186344	G	A	rs147881000	HIGH	Stop gained	PTPRH	ENSG00000080031	ENST00000376350	c.2659C>T	p.Gln887Ter	-	0	QTL_HBA1C,QTL_PLT	2
19	55226813	G	A	rs3826884	MODIFIER	3'UTR	TMEM86B	ENSG00000180089	ENST00000327042	-	-	Phe_244,Phe_244_4	2	-	0
19	55251894	G	A	rs73068668	MODIFIER	Intron	PPP6R1	ENSG00000105063	ENST00000412770	-	-	Phe_244_4	1	QTL_MCH,QTL_PLT	2
19	55310582	A	AT	rs35931424	MODIFIER	Intron	BRSK1	ENSG00000160469	ENST00000309383	-	-	-	0	QTL_CYSC	1
19	55368304	C	T	rs4252548	MODERATE	Missense	IL11	ENSG00000095752	ENST00000264563	c.335G>A	p.Arg112His	Phe_727_6	1	QTL_HEIGHT,QTL_WEIGHT	2
19	55374651	C	T	rs35791293	MODIFIER	Upstream gene	IL11	ENSG00000095752	ENST00000264563	-	-	Phe_208	1	-	0
19	55484343	A	G	rs73057174	LOW	Synonymous	ZNF628	ENSG00000197483	ENST00000598519	-	-	-	0	QTL_HEIGHT,QTL_LYMPH,QTL_WEIGHT	3
19	55590996	G	A	rs12610709	MODIFIER	Downstream gene	FIZ1	ENSG00000179943	ENST00000221665	-	-	-	0	QTL_HDLC,QTL_TG	2
19	55599670	C	T	rs693289	MODIFIER	Upstream gene	FIZ1	ENSG00000179943	ENST00000221665	-	-	-	0	QTL_RBC	1
19	55670042	T	C	rs36092527	MODIFIER	Intron	U2AF2	ENSG00000063244	ENST00000308924	-	-	-	0	QTL_HDLC,QTL_TG,QTL_WEIGHT	3
19	56106567	C	T	rs12459102	MODIFIER	Intron	ZNF787	ENSG00000142409	ENST00000610935	-	-	-	0	QTL_MPV,QTL_PLT,QTL_WBC	3
19	56222056	C	A	rs34187696	MODERATE	Missense	ZSCAN5A	ENSG00000131848	ENST00000683990	c.1010G>T	p.Gly337Val	-	0	QTL_MONO	1
19	56233612	CT	C	rs35551923	MODIFIER	Intron	ZSCAN5A	ENSG00000131848	ENST00000683990	-	-	Phe_189_2,Phe_189_21	2	-	0
19	56552547	T	G	rs399970	MODIFIER	Intron	ZFP28	ENSG00000196867	ENST00000301318	-	-	-	0	QTL_ALP,QTL_LDLC	2
19	56568579	G	A	rs2904239	MODIFIER	Intron	ZNF470	ENSG00000197016	ENST00000330619	-	-	-	0	QTL_ALP,QTL_HEIGHT,QTL_LDLC	3
19	56977055	C	T	rs8102873	MODIFIER	Intergenic	-	-	-	-	-	-	0	QTL_HDLC,QTL_TG	2
19	57163850	C	A	rs12609681	MODIFIER	Intron	DUXA	ENSG00000258873	ENST00000554048	-	-	Phe_728,Phe_728_7,Phe_728_71	3	-	0
19	57166844	A	G	rs11672447	MODIFIER	Intron	DUXA	ENSG00000258873	ENST00000554048	-	-	Phe_728,Phe_728_7,Phe_728_71	3	-	0
19	57166890	C	T	rs11672486	MODIFIER	Intron	DUXA	ENSG00000258873	ENST00000554048	-	-	Phe_728,Phe_728_7,Phe_728_71	3	-	0
19	57278923	T	C	rs10404949	MODIFIER	Upstream gene	ZNF460	ENSG00000197714	ENST00000360338	-	-	Phe_244,Phe_244_4	2	-	0
19	57288250	T	C	rs10407062	MODIFIER	Intron	ZNF460	ENSG00000197714	ENST00000360338	-	-	Phe_244,Phe_244_4	2	-	0
19	57338500	G	A	rs118134477	MODIFIER	Intergenic	-	-	-	-	-	-	0	QTL_BUN	1
19	57428251	C	T	rs11665675	MODIFIER	Intergenic	-	-	-	-	-	Phe_224	1	-	0
19	57632454	TGTTGCCCGGAAGCCTTATGAA	T	rs141572382	MODIFIER	Upstream gene	ZNF211	ENSG00000121417	ENST00000240731	-	-	-	0	QTL_RDW	1
19	58034065	G	C	rs620297	MODIFIER	5'UTR	ZSCAN1	ENSG00000152467	ENST00000282326	-	-	-	0	QTL_BMI,QTL_WEIGHT	2
19	58150868	C	T	rs35081008	MODIFIER	Upstream gene	ZNF329	ENSG00000181894	ENST00000598312	-	-	Phe_272_1	1	QTL_LDLC,QTL_TC	2
19	58170494	G	T	rs117492019	MODIFIER	Intron	-	ENSG00000286632	ENST00000659607	-	-	Phe_272,Phe_272_1	2	QTL_LDLC,QTL_TC	2
19	58209071	G	A	rs77900103	MODIFIER	Intron	ZNF274	ENSG00000171606	ENST00000617501	-	-	Phe_386_9	1	-	0
19	58408190	G	A	rs34188294	MODIFIER	Upstream gene	ZNF584	ENSG00000171574	ENST00000306910	-	-	-	0	QTL_MPV,QTL_PLT	2
19	58420528	TA	T	rs34548043	MODIFIER	Downstream gene	ZNF584	ENSG00000171574	ENST00000306910	-	-	-	0	QTL_MPV,QTL_PLT	2
19	58553371	G	GT	rs373068837	MODIFIER	Intron	CHMP2A	ENSG00000130724	ENST00000312547	-	-	-	0	QTL_MCH,QTL_MCV,QTL_RDW	3
19	58557629	C	T	rs3794966	MODIFIER	Intron	UBE2M	ENSG00000130725	ENST00000253023	-	-	Phe_218_1	1	QTL_LDLC,QTL_MCH,QTL_MPV,QTL_PLT	4
19	58565664	A	C	rs141887102	MODIFIER	Intron	MZF1	ENSG00000099326	ENST00000215057	-	-	Phe_218_1	1	QTL_LDLC,QTL_MCH,QTL_MPV,QTL_PLT	4
19	58572814	G	C	rs1867727	MODIFIER	Intron	MZF1	ENSG00000099326	ENST00000215057	-	-	-	0	QTL_AST,QTL_LDLC	2
20	302639	T	TG	rs5839850	MODIFIER	Downstream gene	ZCCHC3	ENSG00000247315	ENST00000500893	-	-	-	0	QTL_HEIGHT	1
20	376926	T	C	rs6051550	MODIFIER	Upstream gene	TRIB3	ENSG00000101255	ENST00000217233	-	-	-	0	QTL_MCV	1
20	413804	T	TC	rs11484235	MODIFIER	Intron	RBCK1	ENSG00000125826	ENST00000356286	-	-	-	0	QTL_EOSINO	1
20	430636	C	T	rs188751991	MODIFIER	3'UTR	RBCK1	ENSG00000125826	ENST00000356286	-	-	Phe_290_11	1	-	0
20	590823	A	C	rs144033177	MODIFIER	Intergenic	-	-	-	-	-	-	0	QTL_HDLC,QTL_TG	2
20	822153	ATTTT	A	rs138017947	MODIFIER	Intergenic	-	-	-	-	-	-	0	QTL_CRE,QTL_EGFRCYSC,QTL_EGFR	3
20	842767	C	G	rs6038936	MODIFIER	Intron	FAM110A	ENSG00000125898	ENST00000381941	-	-	-	0	QTL_CYSC,QTL_EGFRCYSC	2
20	891187	A	C	rs4813852	MODIFIER	Intron	ANGPT4	ENSG00000101280	ENST00000381922	-	-	-	0	QTL_BMI	1
20	1299700	G	T	rs912104	MODIFIER	Intron	SNPH	ENSG00000101298	ENST00000381867	-	-	Phe_600	1	-	0
20	1352416	C	T	rs62187537	MODIFIER	Intron	SDCBP2-AS1	ENSG00000234684	ENST00000609470	-	-	-	0	QTL_CRE,QTL_EGFRCYSC,QTL_EGFR	3
20	1620279	G	A	rs11696739	MODIFIER	Upstream gene	SIRPB1	ENSG00000101307	ENST00000381605	-	-	-	0	QTL_MONO,QTL_MPV,QTL_NEUTRO,QTL_WBC	4
20	1837967	T	C	rs156355	MODIFIER	Intergenic	-	-	-	-	-	-	0	QTL_MPV,QTL_PLT	2
20	1913960	C	T	rs56301259	MODIFIER	Intron	SIRPA	ENSG00000198053	ENST00000358771	-	-	-	0	QTL_BMI,QTL_WEIGHT	2
20	1940877	C	A	rs4814776	MODIFIER	Downstream gene	SIRPA	ENSG00000198053	ENST00000358771	-	-	Phe_287,Phe_287_3	2	QTL_BASO,QTL_LYMPH,QTL_MCHC,QTL_MPV,QTL_PLT,QTL_RDW,QTL_WBC	7
20	1942625	C	A	rs4814779	MODIFIER	Downstream gene	SIRPA	ENSG00000198053	ENST00000358771	-	-	Phe_287,Phe_287_3	2	QTL_BASO,QTL_LYMPH,QTL_MPV,QTL_PLT,QTL_WBC	5
20	1949016	G	A	rs1028397	MODIFIER	Intron	PDYN-AS1	ENSG00000233896	ENST00000446562	-	-	Phe_287,Phe_287_3	2	QTL_BASO,QTL_LYMPH,QTL_MCHC,QTL_MCV,QTL_MONO,QTL_MPV,QTL_PLT,QTL_RDW,QTL_WBC	9
20	1950058	C	T	rs4470399	MODIFIER	Intron	PDYN-AS1	ENSG00000233896	ENST00000446562	-	-	Phe_287,Phe_287_3	2	QTL_BASO,QTL_HBA1C,QTL_LYMPH,QTL_MONO,QTL_MPV,QTL_PLT,QTL_WBC	7
20	1950152	T	C	rs4630833	MODIFIER	Intron	PDYN-AS1	ENSG00000233896	ENST00000446562	-	-	Phe_287,Phe_287_3	2	QTL_BASO,QTL_HBA1C,QTL_LYMPH,QTL_MONO,QTL_MPV,QTL_PLT,QTL_WBC	7
20	1950227	G	A	rs4355178	MODIFIER	Intron	PDYN-AS1	ENSG00000233896	ENST00000446562	-	-	Phe_287,Phe_287_3	2	QTL_BASO,QTL_HBA1C,QTL_LYMPH,QTL_MONO,QTL_MPV,QTL_PLT,QTL_WBC	7
20	1950355	C	T	rs6045612	MODIFIER	Intron	PDYN-AS1	ENSG00000233896	ENST00000446562	-	-	Phe_287,Phe_287_3	2	QTL_BASO,QTL_HBA1C,QTL_LYMPH,QTL_MONO,QTL_MPV,QTL_PLT,QTL_WBC	7
20	1950936	A	C	rs6045615	MODIFIER	Intron	PDYN-AS1	ENSG00000233896	ENST00000446562	-	-	Phe_287,Phe_287_3	2	QTL_BASO,QTL_LYMPH,QTL_MCHC,QTL_MCV,QTL_MONO,QTL_MPV,QTL_PLT,QTL_WBC	8
20	2102086	C	G	rs6112857	MODERATE	Missense	STK35	ENSG00000125834	ENST00000381482	c.205C>G	p.Arg69Gly	-	0	QTL_AST	1
20	2279279	G	A	rs6047867	MODIFIER	Intergenic	-	-	-	-	-	Phe_172,Phe_172_1,Phe_172_2,Phe_173	4	-	0
20	2302811	C	T	rs214785	MODIFIER	Intron	TGM3	ENSG00000125780	ENST00000381458	-	-	Phe_172,Phe_172_1,Phe_172_2,Phe_173	4	-	0
20	2303021	C	T	rs214787	MODIFIER	Intron	TGM3	ENSG00000125780	ENST00000381458	-	-	Phe_172,Phe_172_1,Phe_172_2,Phe_173	4	-	0
20	2800795	C	T	rs11697820	MODIFIER	Upstream gene	CPXM1	ENSG00000088882	ENST00000380605	-	-	Phe_720	1	QTL_PP,QTL_SBP	2
20	2820202	G	A	rs73077077	MODIFIER	Downstream gene	C20orf141	ENSG00000258713	ENST00000603872	-	-	-	0	QTL_CRE,QTL_EGFR	2
20	2822127	T	C	rs138428395	MODIFIER	Downstream gene	TMEM239	ENSG00000198326	ENST00000380585	-	-	Phe_389_2	1	-	0
20	2998282	T	C	rs6084229	MODIFIER	Intron	PTPRA	ENSG00000132670	ENST00000399903	-	-	-	0	QTL_BMI,QTL_MONO	2
20	3181617	A	G	rs6051622	MODIFIER	Intergenic	-	-	-	-	-	Phe_389,Phe_389_1	2	-	0
20	3216546	C	T	rs138753251	MODIFIER	Intron	ITPA	ENSG00000125877	ENST00000380113	-	-	-	0	QTL_ALP,QTL_GTP	2
20	3243421	A	G	rs6115827	MODIFIER	Upstream gene	SLC4A11	ENSG00000088836	ENST00000642402	-	-	Phe_389_1	1	-	0
20	3700752	G	C	rs4813634	MODIFIER	Intron	SIGLEC1	ENSG00000088827	ENST00000344754	-	-	-	0	QTL_GTP,QTL_PLT	2
20	3711698	T	C	rs150622725	MODIFIER	Intron	SIGLEC1	ENSG00000088827	ENST00000344754	-	-	-	0	QTL_GTP	1
20	3724486	G	A	rs28823595	MODIFIER	Intergenic	-	-	-	-	-	-	0	QTL_GTP,QTL_TP	2
20	3767112	T	G	rs75077214	MODIFIER	Intron	C20orf27	ENSG00000101220	ENST00000379772	-	-	-	0	QTL_MCH,QTL_MCV,QTL_RBC	3
20	3901494	A	G	rs6107367	MODIFIER	Intron	PANK2	ENSG00000125779	ENST00000610179	-	-	-	0	QTL_AST	1
20	4121153	C	T	rs1741344	MODIFIER	Non coding transcript exon	SMOX	ENSG00000088826	ENST00000493223	-	-	Phe_401,Phe_401_1	2	QTL_DBP,QTL_HEIGHT,QTL_RBC,QTL_SBP	4
20	4122307	G	A	rs1741288	MODIFIER	Intron	SMOX	ENSG00000088826	ENST00000493223	-	-	Phe_401,Phe_401_1	2	QTL_DBP,QTL_HEIGHT,QTL_MAP,QTL_RBC,QTL_SBP,QTL_WEIGHT	6
20	4161251	T	G	rs13040475	MODIFIER	Intron	SMOX	ENSG00000088826	ENST00000305958	-	-	-	0	QTL_HB,QTL_LYMPH,QTL_MCHC,QTL_MCH,QTL_RDW	5
20	4176425	C	G	rs6084653	MODIFIER	Intron	SMOX	ENSG00000088826	ENST00000305958	-	-	-	0	QTL_HB,QTL_LYMPH,QTL_MCHC,QTL_MCH,QTL_MCV,QTL_RDW,QTL_WBC	7
20	4230039	C	A	rs6052444	MODIFIER	Intron	ADRA1D	ENSG00000171873	ENST00000379453	-	-	-	0	QTL_ALB	1
20	4918250	T	C	rs1715364	MODIFIER	Intron	SLC23A2	ENSG00000089057	ENST00000338244	-	-	Phe_411_4	1	-	0
20	5540934	A	G	rs59821684	MODIFIER	Downstream gene	GPCPD1	ENSG00000125772	ENST00000379019	-	-	-	0	QTL_CALCIUM,QTL_LDLC,QTL_TC	3
20	5546530	T	A	rs8657	MODIFIER	3'UTR	GPCPD1	ENSG00000125772	ENST00000379019	-	-	-	0	QTL_CALCIUM,QTL_TG	2
20	5600143	C	T	rs73075609	MODIFIER	Intron	GPCPD1	ENSG00000125772	ENST00000379019	-	-	-	0	QTL_CALCIUM,QTL_LDLC,QTL_TC	3
20	5618348	C	CA	rs112013279	MODIFIER	Intergenic	-	-	-	-	-	-	0	QTL_CRE,QTL_EGFR	2
20	5804548	C	T	rs440090	MODIFIER	Intron	SHLD1	ENSG00000171984	ENST00000303142	-	-	-	0	QTL_AST	1
20	5967581	G	A	rs16991615	MODERATE	Missense	MCM8	ENSG00000125885	ENST00000610722	c.1021G>A	p.Glu341Lys	Phe_218_1,Phe_626_12	2	-	0
20	6027469	G	A	rs113705040	MODIFIER	Intron	CRLS1	ENSG00000088766	ENST00000378863	-	-	-	0	QTL_NEUTRO	1
20	6105071	A	G	rs59849941	MODIFIER	Intron	FERMT1	ENSG00000101311	ENST00000217289	-	-	-	0	QTL_EOSINO	1
20	6364542	G	GT	rs11480102	MODIFIER	Intergenic	-	-	-	-	-	Phe_208,Phe_401_1,Phe_427_2	3	QTL_DBP,QTL_MAP,QTL_SBP	3
20	6365803	CTCTA	C	rs61459710	MODIFIER	Intergenic	-	-	-	-	-	Phe_208,Phe_401_1	2	QTL_DBP,QTL_MAP,QTL_SBP	3
20	6373514	T	C	rs6054183	MODIFIER	Intergenic	-	-	-	-	-	Phe_208,Phe_401_1	2	QTL_DBP,QTL_MAP,QTL_SBP	3
20	6384998	G	A	rs6054200	MODIFIER	Intergenic	-	-	-	-	-	Phe_153,Phe_153_2,Phe_208,Phe_401_1	4	QTL_DBP,QTL_HEIGHT,QTL_MAP,QTL_SBP	4
20	6391327	G	A	rs1411300	MODIFIER	Intergenic	-	-	-	-	-	Phe_153,Phe_153_2,Phe_208,Phe_569	4	QTL_DBP,QTL_HEIGHT,QTL_SBP	3
20	6393288	C	T	rs355531	MODIFIER	Intergenic	-	-	-	-	-	Phe_153,Phe_153_2,Phe_208,Phe_569	4	QTL_DBP,QTL_HEIGHT,QTL_SBP	3
20	6422445	CT	C	rs11478251	MODIFIER	Intergenic	-	-	-	-	-	Phe_153,Phe_153_2,Phe_208	3	QTL_DBP,QTL_SBP	2
20	6483355	T	G	rs6107810	MODIFIER	Intron	CASC20	ENSG00000229876	ENST00000415932	-	-	Phe_208,Phe_365,Phe_365_1,Phe_365_11,Phe_740	5	QTL_HEIGHT	1
20	6485997	G	A	rs6117293	MODIFIER	Intron	CASC20	ENSG00000229876	ENST00000415932	-	-	Phe_208,Phe_365,Phe_365_1,Phe_365_11	4	QTL_HEIGHT	1
20	6489447	G	A	rs2326788	MODIFIER	Intron	CASC20	ENSG00000229876	ENST00000415932	-	-	Phe_208,Phe_365,Phe_365_1,Phe_365_11	4	QTL_HEIGHT	1
20	6591367	A	C	rs2145274	MODIFIER	Intergenic	-	-	-	-	-	Phe_427_2	1	QTL_HEIGHT	1
20	6618828	G	A	rs1321455	MODIFIER	Intergenic	-	-	-	-	-	Phe_208	1	QTL_BMI,QTL_HEIGHT	2
20	6643186	C	A	rs979011	MODIFIER	Intergenic	-	-	-	-	-	-	0	QTL_BMI,QTL_HEIGHT	2
20	6659299	CA	C	rs11321008	MODIFIER	Intergenic	-	-	-	-	-	Phe_189_21,Phe_208	2	-	0
20	6681662	T	A	rs6085647	MODIFIER	Intergenic	-	-	-	-	-	-	0	QTL_HEIGHT,QTL_PLT,QTL_SBP	3
20	6700868	G	T	rs2038213	MODIFIER	Intergenic	-	-	-	-	-	Phe_241,Phe_241_1,Phe_241_2,Phe_242_2	4	QTL_HEIGHT	1
20	6701344	A	G	rs6140064	MODIFIER	Intergenic	-	-	-	-	-	Phe_241,Phe_241_1,Phe_241_2,Phe_242_2	4	QTL_HEIGHT	1
20	6702004	C	T	rs6133344	MODIFIER	Intergenic	-	-	-	-	-	Phe_241,Phe_241_1,Phe_241_2,Phe_242_2	4	QTL_HEIGHT	1
20	6702192	A	G	rs6085657	MODIFIER	Intergenic	-	-	-	-	-	Phe_241,Phe_241_1,Phe_241_2,Phe_242_2	4	QTL_HEIGHT	1
20	6724599	T	C	rs235763	MODIFIER	Intergenic	-	-	-	-	-	Phe_208,Phe_565_1	2	QTL_HEIGHT	1
20	6735336	G	T	rs62194922	MODIFIER	Intron	LINC01713	ENSG00000228482	ENST00000658541	-	-	-	0	QTL_MCH,QTL_RDW	2
20	6774523	G	C	rs235766	MODIFIER	Intron	BMP2	ENSG00000125845	ENST00000378827	-	-	Phe_365,Phe_367_1	2	QTL_HEIGHT	1
20	7401987	G	A	rs115250437	MODIFIER	Intergenic	-	-	-	-	-	Phe_614_5	1	-	0
20	7836060	T	C	rs2423289	MODIFIER	Upstream gene	-	ENSG00000215586	ENST00000400616	-	-	Phe_208,Phe_720,Phe_765	3	-	0
20	7861629	T	A	rs2223278	MODIFIER	Intergenic	-	-	-	-	-	Phe_153,Phe_153_2,Phe_208	3	-	0
20	8187130	A	G	rs6055616	MODIFIER	Intron	PLCB1	ENSG00000182621	ENST00000338037	-	-	-	0	QTL_NEUTRO,QTL_WBC	2
20	8334670	A	G	rs6055748	MODIFIER	Intron	PLCB1	ENSG00000182621	ENST00000338037	-	-	Phe_594	1	QTL_BUN,QTL_CRE,QTL_EGFR	3
20	8335733	G	A	rs718986	MODIFIER	Intron	PLCB1	ENSG00000182621	ENST00000338037	-	-	Phe_594	1	QTL_BUN,QTL_CRE,QTL_EGFR	3
20	8344771	G	T	rs2745787	MODIFIER	Intron	PLCB1	ENSG00000182621	ENST00000338037	-	-	Phe_585_3,Phe_594	2	QTL_BUN,QTL_CRE,QTL_EGFR	3
20	8623303	G	C	rs6086540	MODIFIER	Intron	PLCB1	ENSG00000182621	ENST00000338037	-	-	Phe_401,Phe_401_1	2	QTL_HBA1C,QTL_LYMPH,QTL_MCHC,QTL_MCV,QTL_MONO,QTL_MPV,QTL_NEUTRO,QTL_PLT,QTL_WBC	9
20	8623534	C	T	rs6055955	MODIFIER	Intron	PLCB1	ENSG00000182621	ENST00000338037	-	-	Phe_401,Phe_401_1	2	QTL_HBA1C,QTL_LYMPH,QTL_MCHC,QTL_MCV,QTL_MONO,QTL_MPV,QTL_NEUTRO,QTL_PLT,QTL_WBC	9
20	8623946	G	A	rs6077396	MODIFIER	Intron	PLCB1	ENSG00000182621	ENST00000338037	-	-	Phe_401,Phe_401_1	2	QTL_HBA1C,QTL_LYMPH,QTL_MCHC,QTL_MCV,QTL_MONO,QTL_MPV,QTL_NEUTRO,QTL_PLT,QTL_WBC	9
20	8626746	G	A	rs4432538	MODIFIER	Intron	PLCB1	ENSG00000182621	ENST00000338037	-	-	Phe_401,Phe_401_1	2	QTL_HBA1C,QTL_LYMPH,QTL_MCHC,QTL_MCV,QTL_MONO,QTL_MPV,QTL_NEUTRO,QTL_PLT,QTL_WBC	9
20	8626779	T	G	rs4419296	MODIFIER	Intron	PLCB1	ENSG00000182621	ENST00000338037	-	-	Phe_401,Phe_401_1	2	QTL_HBA1C,QTL_LYMPH,QTL_MCHC,QTL_MCV,QTL_MONO,QTL_MPV,QTL_NEUTRO,QTL_PLT,QTL_WBC	9
20	8635941	A	G	rs6039211	MODIFIER	Intron	PLCB1	ENSG00000182621	ENST00000338037	-	-	Phe_401,Phe_401_1	2	QTL_DBP,QTL_LYMPH,QTL_MAP,QTL_MONO,QTL_MPV,QTL_PLT,QTL_WBC	7
20	8648941	TA	T	rs11478396	MODIFIER	Intron	PLCB1	ENSG00000182621	ENST00000338037	-	-	Phe_401,Phe_401_1	2	QTL_HT,QTL_LYMPH,QTL_MAP,QTL_MONO,QTL_MPV,QTL_PLT,QTL_WBC	7
20	8939120	C	T	rs6039332	MODIFIER	Upstream gene	-	ENSG00000276385	ENST00000618935	-	-	Phe_726_1	1	-	0
20	9613912	G	A	rs138611777	MODIFIER	Intron	PAK5	ENSG00000101349	ENST00000353224	-	-	Phe_564_9	1	-	0
20	9851628	A	T	rs6141059	MODIFIER	Intron	-	ENSG00000286470	ENST00000656748	-	-	-	0	QTL_BMI,QTL_WEIGHT	2
20	9893847	C	T	rs6056980	MODIFIER	Intergenic	-	-	-	-	-	-	0	QTL_BMI,QTL_WEIGHT	2
20	9986260	GA	G	rs33960477	MODIFIER	Non coding transcript exon	PARAL1	ENSG00000243961	ENST00000449270	-	-	Phe_695_3	1	-	0
20	10003902	G	A	rs6087097	MODIFIER	Intron	PARAL1	ENSG00000243961	ENST00000449270	-	-	Phe_726	1	-	0
20	10034548	G	T	rs183861862	MODIFIER	Upstream gene	ANKEF1	ENSG00000132623	ENST00000378392	-	-	Phe_204_1,Phe_204_12	2	-	0
20	10592353	C	CG	rs111774788	MODIFIER	Intron	SLX4IP	ENSG00000149346	ENST00000334534	-	-	-	0	QTL_DBP,QTL_HR	2
20	10639011	TA	T	rs3842434	MODIFIER	3'UTR	JAG1	ENSG00000101384	ENST00000254958	-	-	-	0	QTL_CYSC,QTL_DBP,QTL_HT	3
20	10640525	C	A	rs79656997	MODIFIER	Intron	JAG1	ENSG00000101384	ENST00000254958	-	-	-	0	QTL_DBP,QTL_HBA1C	2
20	10648877	T	C	rs35308216	MODIFIER	Intron	JAG1	ENSG00000101384	ENST00000254958	-	-	Phe_728_71	1	QTL_HEIGHT	1
20	10654027	C	T	rs78438678	MODIFIER	Intron	JAG1	ENSG00000101384	ENST00000254958	-	-	Phe_743,Phe_743_1,Phe_743_11	3	QTL_PP,QTL_SBP	2
20	10666023	T	G	rs1997814	MODIFIER	Intron	JAG1	ENSG00000101384	ENST00000254958	-	-	-	0	QTL_MONO,QTL_NEUTRO,QTL_WBC	3
20	10667303	A	G	rs3790163	MODIFIER	Intron	JAG1	ENSG00000101384	ENST00000254958	-	-	-	0	QTL_EOSINO,QTL_MONO	2
20	10677819	G	A	rs75173497	MODIFIER	Upstream gene	JAG1	ENSG00000101384	ENST00000254958	-	-	Phe_442,Phe_442_11	2	QTL_DBP	1
20	10678234	G	C	rs6040076	MODIFIER	Upstream gene	JAG1	ENSG00000101384	ENST00000254958	-	-	Phe_401,Phe_401_1	2	QTL_DBP,QTL_PP,QTL_SBP	3
20	10680780	G	A	rs79188827	MODIFIER	Intron	-	ENSG00000270792	ENST00000605292	-	-	Phe_442,Phe_442_1,Phe_442_11	3	QTL_DBP	1
20	10688540	C	A	rs2206815	MODIFIER	Intron	-	ENSG00000270792	ENST00000605292	-	-	Phe_401,Phe_401_1	2	QTL_DBP,QTL_HT,QTL_PP,QTL_SBP	4
20	10702215	A	G	rs6134000	MODIFIER	Intron	LINC01752	ENSG00000224961	ENST00000417299	-	-	-	0	QTL_HB,QTL_HT,QTL_PP,QTL_SBP	4
20	10702823	G	T	rs2057053	MODIFIER	Intron	LINC01752	ENSG00000224961	ENST00000417299	-	-	-	0	QTL_HB,QTL_HT,QTL_PP,QTL_SBP	4
20	10738333	A	G	rs77323038	MODIFIER	Intron	LINC01752	ENSG00000224961	ENST00000417299	-	-	-	0	QTL_DBP,QTL_MONO,QTL_NEUTRO,QTL_RBC,QTL_WBC	5
20	10738659	A	T	rs78358631	MODIFIER	Intron	LINC01752	ENSG00000224961	ENST00000417299	-	-	-	0	QTL_DBP,QTL_MONO,QTL_NEUTRO,QTL_RBC,QTL_WBC	5
20	10939092	A	G	rs6077966	MODIFIER	Intron	-	ENSG00000270792	ENST00000605292	-	-	Phe_401_1,Phe_562_1	2	QTL_DBP	1
20	10974496	G	A	rs4813950	MODIFIER	Intron	-	ENSG00000270792	ENST00000605292	-	-	Phe_426_9	1	QTL_DBP	1
20	10985350	G	A	rs1887320	MODIFIER	Intron	-	ENSG00000270792	ENST00000605292	-	-	Phe_401,Phe_401_1	2	QTL_DBP,QTL_MAP,QTL_SBP	3
20	10987970	G	A	rs6077995	MODIFIER	Intron	-	ENSG00000270792	ENST00000605292	-	-	-	0	QTL_DBP,QTL_HEIGHT,QTL_MAP,QTL_WEIGHT	4
20	10988382	A	G	rs1327235	MODIFIER	Intron	-	ENSG00000270792	ENST00000605292	-	-	Phe_401,Phe_401_1	2	QTL_DBP,QTL_MAP,QTL_SBP	3
20	11003961	C	G	rs6074226	MODIFIER	Intron	LINC02871	ENSG00000125899	ENST00000659767	-	-	Phe_189,Phe_189_2,Phe_189_21,Phe_401,Phe_401_1	5	QTL_DBP,QTL_MAP,QTL_PP,QTL_SBP	4
20	11004794	C	A	rs1980853	MODIFIER	Intron	LINC02871	ENSG00000125899	ENST00000659767	-	-	Phe_189,Phe_189_2,Phe_189_21,Phe_401,Phe_401_1	5	QTL_DBP,QTL_MAP,QTL_PP,QTL_SBP	4
20	11196407	G	A	rs34952318	MODIFIER	Intergenic	-	-	-	-	-	-	0	QTL_ALP,QTL_HB,QTL_LYMPH,QTL_PLT,QTL_WBC	5
20	11261868	A	G	rs4239705	MODIFIER	Intron	-	ENSG00000230990	ENST00000444792	-	-	Phe_701_4,Phe_728_71	2	-	0
20	12450352	G	A	rs566558679	MODIFIER	Intergenic	-	-	-	-	-	Phe_278_1	1	-	0
20	12455108	C	T	rs6074432	MODIFIER	Intergenic	-	-	-	-	-	-	0	QTL_BMI,QTL_WEIGHT	2
20	12460068	G	A	rs56099538	MODIFIER	Intergenic	-	-	-	-	-	Phe_278	1	-	0
20	12978750	T	C	rs4814176	MODIFIER	Intron	LINC01723	ENSG00000234265	ENST00000669657	-	-	-	0	QTL_ALT,QTL_AST,QTL_HDLC,QTL_LDLC,QTL_TC,QTL_TG	6
20	12979237	A	G	rs1321940	MODIFIER	Intron	LINC01723	ENSG00000234265	ENST00000669657	-	-	-	0	QTL_ALT,QTL_AST,QTL_HDLC,QTL_LDLC,QTL_TC,QTL_TG	6
20	12982070	A	G	rs364585	MODIFIER	Intron	LINC01723	ENSG00000234265	ENST00000669657	-	-	-	0	QTL_ALT,QTL_AST,QTL_HDLC,QTL_LDLC,QTL_TC,QTL_TG	6
20	12988752	A	G	rs680379	MODIFIER	Intron	LINC01723	ENSG00000234265	ENST00000669657	-	-	-	0	QTL_ALT,QTL_AST,QTL_HDLC,QTL_LDLC,QTL_TC,QTL_TG	6
20	12992873	A	T	rs686548	MODIFIER	Intron	LINC01723	ENSG00000234265	ENST00000669657	-	-	-	0	QTL_ALT,QTL_AST,QTL_HDLC,QTL_LDLC,QTL_TC,QTL_TG	6
20	13280981	C	T	rs1407339	MODIFIER	Intron	ISM1	ENSG00000101230	ENST00000262487	-	-	-	0	QTL_HEIGHT	1
20	13901880	C	T	rs6105187	MODIFIER	Intron	SEL1L2	ENSG00000101251	ENST00000284951	-	-	Phe_600	1	-	0
20	14063762	C	G	rs6110154	MODIFIER	Intron	MACROD2	ENSG00000172264	ENST00000684519	-	-	Phe_599,Phe_599_5	2	-	0
20	14134200	C	T	rs17191368	MODIFIER	Intron	MACROD2	ENSG00000172264	ENST00000684519	-	-	Phe_599,Phe_599_5	2	-	0
20	14565348	T	TA	rs34426261	MODIFIER	Intron	MACROD2	ENSG00000172264	ENST00000684519	-	-	Phe_594,Phe_594_1	2	QTL_GTP	1
20	14618543	C	A	rs6042824	MODIFIER	Intron	MACROD2	ENSG00000172264	ENST00000684519	-	-	Phe_594,Phe_594_1	2	QTL_ALT,QTL_GTP	2
20	14691531	T	C	rs6034011	MODIFIER	Intron	MACROD2	ENSG00000172264	ENST00000684519	-	-	-	0	QTL_ALT,QTL_GTP	2
20	14697142	C	T	rs1041606	MODIFIER	Intron	MACROD2	ENSG00000172264	ENST00000684519	-	-	Phe_594_1	1	QTL_ALT,QTL_CRE,QTL_GTP	3
20	14701217	C	T	rs1932951	MODIFIER	Intron	MACROD2	ENSG00000172264	ENST00000684519	-	-	-	0	QTL_ALT,QTL_GTP	2
20	15829351	C	T	rs16996637	MODIFIER	Intron	MACROD2	ENSG00000172264	ENST00000684519	-	-	Phe_278,Phe_278_1	2	QTL_BMI,QTL_WEIGHT	2
20	15830031	C	T	rs7268466	MODIFIER	Intron	MACROD2	ENSG00000172264	ENST00000684519	-	-	Phe_278,Phe_278_1	2	QTL_BMI,QTL_WEIGHT	2
20	16369026	C	A	rs2328020	MODIFIER	Intron	KIF16B	ENSG00000089177	ENST00000354981	-	-	-	0	QTL_PLT	1
20	16539666	T	G	rs2092696	MODIFIER	Intron	KIF16B	ENSG00000089177	ENST00000354981	-	-	Phe_389_1	1	QTL_HEIGHT	1
20	16544327	C	T	rs6044100	MODIFIER	Intron	KIF16B	ENSG00000089177	ENST00000354981	-	-	Phe_389,Phe_389_1	2	QTL_HEIGHT	1
20	16547643	G	A	rs1997902	MODIFIER	Intron	KIF16B	ENSG00000089177	ENST00000354981	-	-	Phe_389_1	1	QTL_HEIGHT	1
20	16573901	G	A	rs6080303	MODIFIER	Upstream gene	KIF16B	ENSG00000089177	ENST00000354981	-	-	-	0	QTL_ALP,QTL_MPV	2
20	16578863	C	T	rs926773	LOW	Splice polypyrimidine tract	-	ENSG00000273998	ENST00000616572	-	-	-	0	QTL_MPV	1
20	17190728	G	T	rs947088	MODIFIER	Downstream gene	-	ENSG00000220540	ENST00000402970	-	-	-	0	QTL_BMI,QTL_WEIGHT	2
20	17615510	C	A	rs1132274	MODERATE	Missense	RRBP1	ENSG00000125844	ENST00000377813	c.3971G>T	p.Arg1324Leu	-	0	QTL_AST,QTL_HDLC,QTL_HEIGHT	3
20	17618056	GGCT	G	rs57326119	MODIFIER	Intron	RRBP1	ENSG00000125844	ENST00000377813	-	-	-	0	QTL_AST,QTL_HDLC,QTL_HEIGHT	3
20	17649400	C	T	rs3790315	MODIFIER	Intron	RRBP1	ENSG00000125844	ENST00000377813	-	-	-	0	QTL_EOSINO,QTL_PLT,QTL_TP	3
20	17822340	G	A	rs12479934	MODIFIER	Intergenic	-	-	-	-	-	-	0	QTL_ALB	1
20	17863324	C	A	rs2618568	MODIFIER	Intergenic	-	-	-	-	-	Phe_272,Phe_272_1,Phe_272_11	3	QTL_ALT,QTL_LDLC,QTL_TC,QTL_TG	4
20	17863848	G	T	rs2618567	MODIFIER	Intergenic	-	-	-	-	-	Phe_272,Phe_272_1,Phe_272_11	3	QTL_ALT,QTL_LDLC,QTL_TC,QTL_TG	4
20	17864040	G	T	rs2618566	MODIFIER	Intergenic	-	-	-	-	-	Phe_272,Phe_272_1,Phe_272_11	3	QTL_ALT,QTL_LDLC,QTL_TC,QTL_TG	4
20	17879378	G	C	rs6111715	MODIFIER	Intergenic	-	-	-	-	-	Phe_244,Phe_244_4	2	-	0
20	17934609	G	C	rs59392111	MODIFIER	Intergenic	-	-	-	-	-	-	0	QTL_MCH,QTL_MCV	2
20	17938383	T	C	rs56188405	MODIFIER	Downstream gene	SNX5	ENSG00000089006	ENST00000377759	-	-	-	0	QTL_MCH,QTL_MCV	2
20	18515695	G	A	rs121918221	MODERATE	Missense	SEC23B	ENSG00000101310	ENST00000650089	c.325G>A	p.Glu109Lys	-	0	QTL_RDW	1
20	18650490	G	T	rs6136452	MODIFIER	Intron	DTD1	ENSG00000125821	ENST00000377452	-	-	-	0	QTL_GLU	1
20	19285135	G	T	rs6035270	MODIFIER	Intron	SLC24A3	ENSG00000185052	ENST00000328041	-	-	-	0	QTL_CRE,QTL_MPV,QTL_PLT	3
20	19309111	C	T	rs6112307	MODIFIER	Intron	SLC24A3	ENSG00000185052	ENST00000328041	-	-	-	0	QTL_MPV,QTL_PLT	2
20	19351654	C	T	rs6106063	MODIFIER	Intron	SLC24A3	ENSG00000185052	ENST00000328041	-	-	-	0	QTL_MPV,QTL_PLT	2
20	19476624	A	G	rs4814857	MODIFIER	Intron	SLC24A3	ENSG00000185052	ENST00000328041	-	-	Phe_366,Phe_366_2	2	-	0
20	19484445	T	A	rs6035355	MODIFIER	Intron	SLC24A3	ENSG00000185052	ENST00000328041	-	-	Phe_366	1	QTL_DBP,QTL_PP,QTL_SBP	3
20	19488358	C	A	rs3790227	MODIFIER	Intron	SLC24A3	ENSG00000185052	ENST00000328041	-	-	Phe_366	1	QTL_DBP,QTL_PP,QTL_SBP	3
20	19495886	G	A	rs6046140	MODIFIER	Intron	SLC24A3	ENSG00000185052	ENST00000328041	-	-	Phe_366	1	QTL_DBP,QTL_PP,QTL_SBP	3
20	19533570	C	CTG	rs74646181	MODIFIER	Intron	SLC24A3	ENSG00000185052	ENST00000328041	-	-	Phe_366,Phe_366_2	2	-	0
20	19668456	AG	A	rs139755077	MODIFIER	Intron	SLC24A3	ENSG00000185052	ENST00000328041	-	-	Phe_803_2	1	-	0
20	19736166	A	ACCTTTTT	rs11472766	MODIFIER	Intergenic	-	-	-	-	-	-	0	QTL_MAP	1
20	19999579	C	G	rs2281356	MODIFIER	Intron	RIN2	ENSG00000132669	ENST00000255006	-	-	-	0	QTL_ALB	1
20	20089182	G	T	rs73125634	MODIFIER	Intron	CFAP61	ENSG00000089101	ENST00000245957	-	-	-	0	QTL_GLU,QTL_HEIGHT,QTL_WEIGHT	3
20	20199963	G	A	rs113471258	MODIFIER	Intron	CFAP61	ENSG00000089101	ENST00000245957	-	-	-	0	QTL_BUN,QTL_CRE	2
20	20320519	A	ATT	rs376804377	MODIFIER	Intron	CFAP61	ENSG00000089101	ENST00000245957	-	-	-	0	QTL_EOSINO	1
20	20516150	C	T	rs150519213	MODIFIER	Intron	RALGAPA2	ENSG00000188559	ENST00000202677	-	-	-	0	QTL_LYMPH	1
20	21158982	ATATTTATT	A	rs68145616	MODIFIER	Intron	KIZ	ENSG00000088970	ENST00000619189	-	-	-	0	QTL_HEIGHT,QTL_WEIGHT	2
20	21243025	C	T	rs2252720	MODIFIER	Intron	KIZ	ENSG00000088970	ENST00000619189	-	-	Phe_427_2	1	QTL_DBP,QTL_HEIGHT,QTL_WEIGHT	3
20	21260820	G	A	rs6047333	MODIFIER	Intergenic	-	-	-	-	-	Phe_427_2	1	QTL_DBP,QTL_HEIGHT,QTL_WEIGHT	3
20	21288909	C	G	rs7269648	MODIFIER	Intergenic	-	-	-	-	-	-	0	QTL_BMI,QTL_MCH,QTL_MCV,QTL_RBC,QTL_RDW,QTL_WEIGHT	6
20	21289427	C	T	rs753049	MODIFIER	Intergenic	-	-	-	-	-	Phe_427_2	1	QTL_DBP,QTL_HEIGHT,QTL_WEIGHT	3
20	21309668	G	A	rs62217924	MODIFIER	Intron	XRN2	ENSG00000088930	ENST00000377191	-	-	-	0	QTL_MCH,QTL_MCV,QTL_RBC,QTL_RDW	4
20	21348314	G	A	rs62217931	MODIFIER	Intron	XRN2	ENSG00000088930	ENST00000377191	-	-	-	0	QTL_BMI,QTL_MCH,QTL_MCV,QTL_RBC,QTL_RDW,QTL_WEIGHT	6
20	21440673	T	C	rs12626070	MODIFIER	Intergenic	-	-	-	-	-	-	0	QTL_BMI,QTL_MCH,QTL_MCV,QTL_RBC,QTL_WEIGHT	5
20	21441503	C	T	rs7268790	MODIFIER	Intergenic	-	-	-	-	-	-	0	QTL_MCH,QTL_MCV,QTL_RBC,QTL_RDW	4
20	21559045	A	T	rs6047482	MODIFIER	Intron	LINC01727	ENSG00000279082	ENST00000687963	-	-	-	0	QTL_BUN	1
20	21933556	T	C	rs927059	MODIFIER	Upstream gene	-	ENSG00000238034	ENST00000686630	-	-	-	0	QTL_HDLC	1
20	22223827	G	A	rs804618	MODIFIER	Downstream gene	-	ENSG00000234862	ENST00000439450	-	-	Phe_735_3	1	-	0
20	22447486	C	CT	rs11397065	MODIFIER	Intron	-	ENSG00000204684	ENST00000634280	-	-	Phe_250,Phe_250_2	2	-	0
20	22462351	T	C	rs6036121	MODIFIER	Intron	-	ENSG00000204684	ENST00000634595	-	-	Phe_250_2	1	-	0
20	22580333	T	C	rs1203907	MODIFIER	Downstream gene	FOXA2	ENSG00000125798	ENST00000419308	-	-	Phe_241,Phe_241_1	2	QTL_GLU,QTL_HBA1C	2
20	22581688	A	AG	rs3833331	MODIFIER	3'UTR	FOXA2	ENSG00000125798	ENST00000419308	-	-	Phe_241,Phe_241_1,Phe_244,Phe_244_4,Phe_250_4	5	QTL_GLU,QTL_HBA1C	2
20	22605670	G	A	rs1203924	MODIFIER	Intron	LNCNEF	ENSG00000237396	ENST00000422494	-	-	Phe_226,Phe_240,Phe_241,Phe_241_1,Phe_241_2,Phe_242_2,Phe_244,Phe_244_4	8	QTL_GLU,QTL_HBA1C	2
20	22606202	GC	G	rs11087391	MODIFIER	Intron	LNCNEF	ENSG00000237396	ENST00000422494	-	-	Phe_226,Phe_240,Phe_241,Phe_241_1,Phe_241_2,Phe_242_2,Phe_244,Phe_244_2,Phe_244_4	9	QTL_GLU,QTL_HBA1C	2
20	22607038	G	A	rs1007458	MODIFIER	Intron	LNCNEF	ENSG00000237396	ENST00000422494	-	-	Phe_226,Phe_240,Phe_241,Phe_241_1,Phe_241_2,Phe_242,Phe_242_2,Phe_244,Phe_244_2,Phe_244_4	10	QTL_GLU,QTL_HBA1C	2
20	22608882	T	G	rs1007202	MODIFIER	Upstream gene	LNCNEF	ENSG00000237396	ENST00000422494	-	-	Phe_226,Phe_240,Phe_241,Phe_241_1,Phe_241_2,Phe_242,Phe_242_2,Phe_244,Phe_244_2,Phe_244_4	10	QTL_GLU,QTL_HBA1C	2
20	22609245	G	A	rs1203928	MODIFIER	Upstream gene	LNCNEF	ENSG00000237396	ENST00000422494	-	-	Phe_226,Phe_240,Phe_241,Phe_241_1,Phe_241_2,Phe_242,Phe_242_2,Phe_244,Phe_244_4	9	QTL_GLU,QTL_HBA1C	2
20	22610197	A	G	rs1203930	MODIFIER	Upstream gene	LNCNEF	ENSG00000237396	ENST00000422494	-	-	Phe_226,Phe_240,Phe_241,Phe_241_1,Phe_241_2,Phe_242_2,Phe_244,Phe_244_4	8	QTL_GLU,QTL_HBA1C	2
20	22635505	T	C	rs1203953	MODIFIER	Intergenic	-	-	-	-	-	Phe_226,Phe_240,Phe_241,Phe_241_1,Phe_241_2,Phe_242,Phe_242_2,Phe_244,Phe_244_4	9	QTL_GLU,QTL_HBA1C	2
20	22654266	T	TAC	rs59977734	MODIFIER	Intergenic	-	-	-	-	-	Phe_226,Phe_240,Phe_241,Phe_241_1,Phe_241_2,Phe_244,Phe_244_2,Phe_244_4	8	QTL_GLU	1
20	22655214	G	A	rs4815130	MODIFIER	Intergenic	-	-	-	-	-	Phe_226,Phe_240,Phe_241,Phe_241_1,Phe_241_2,Phe_244,Phe_244_4	7	QTL_GLU	1
20	22720294	T	C	rs6048280	MODIFIER	Intron	-	ENSG00000283072	ENST00000652062	-	-	Phe_241,Phe_241_2,Phe_415_1,Phe_415_11	4	-	0
20	22720350	A	C	rs6113786	MODIFIER	Intron	-	ENSG00000283072	ENST00000652062	-	-	Phe_241,Phe_241_2	2	QTL_HT	1
20	22958303	G	A	rs62204096	MODIFIER	Downstream gene	-	ENSG00000228935	ENST00000415260	-	-	Phe_415_1,Phe_415_11,Phe_452	3	-	0
20	23187889	G	T	rs117390891	MODIFIER	Intron	-	ENSG00000230387	ENST00000661992	-	-	Phe_452	1	QTL_CYSC	1
20	23632100	C	T	rs911119	MODIFIER	Downstream gene	CST3	ENSG00000101439	ENST00000376925	-	-	-	0	QTL_CYSC,QTL_EGFRCYSC	2
20	24939674	T	G	rs227640	MODIFIER	Intergenic	-	-	-	-	-	Phe_401_1	1	QTL_BMI,QTL_CRP,QTL_WEIGHT	3
20	25020047	C	T	rs145679432	LOW	Synonymous	ACSS1	ENSG00000154930	ENST00000323482	-	-	-	0	QTL_HEIGHT	1
20	25046890	G	A	rs6083730	MODIFIER	Intron	ACSS1	ENSG00000154930	ENST00000323482	-	-	-	0	QTL_MCH,QTL_MCV,QTL_WAIST,QTL_WEIGHT	4
20	25197483	G	A	rs6050425	MODIFIER	Intron	ENTPD6	ENSG00000197586	ENST00000376652	-	-	-	0	QTL_ALP,QTL_BMI,QTL_CRP,QTL_WEIGHT	4
20	25199477	G	T	rs11699400	MODIFIER	Intron	ENTPD6	ENSG00000197586	ENST00000376652	-	-	-	0	QTL_ALP,QTL_BMI,QTL_SBP,QTL_WEIGHT	4
20	25214873	A	G	rs6050446	MODERATE	Missense	ENTPD6	ENSG00000197586	ENST00000376652	c.604A>G	p.Lys202Glu	-	0	QTL_BMI,QTL_WEIGHT	2
20	25263484	C	A	rs2983489	MODIFIER	Intron	PYGB	ENSG00000100994	ENST00000216962	-	-	-	0	QTL_ALP,QTL_CRE,QTL_CYSC,QTL_EGFRCYSC,QTL_EGFR,QTL_WEIGHT	6
20	25313784	G	GCAAAAC	rs59829383	MODIFIER	Intron	ABHD12	ENSG00000100997	ENST00000339157	-	-	-	0	QTL_ALP,QTL_ALT,QTL_BMI,QTL_WEIGHT	4
20	25355051	A	G	rs6037095	MODIFIER	Intron	ABHD12	ENSG00000100997	ENST00000339157	-	-	-	0	QTL_ALP,QTL_BMI,QTL_WEIGHT	3
20	25451734	G	A	rs73597807	MODIFIER	Downstream gene	GINS1	ENSG00000101003	ENST00000262460	-	-	-	0	QTL_ALP,QTL_HB	2
20	25562779	A	C	rs8182757	MODIFIER	Intron	NINL	ENSG00000101004	ENST00000278886	-	-	-	0	QTL_ALP,QTL_MCH,QTL_MCV,QTL_WEIGHT	4
20	25569744	C	G	rs6138604	MODIFIER	Intron	NINL	ENSG00000101004	ENST00000278886	-	-	-	0	QTL_ALP,QTL_LYMPH,QTL_RBC	3
20	25660096	C	G	rs6115241	MODIFIER	Intron	ZNF337-AS1	ENSG00000213742	ENST00000428254	-	-	-	0	QTL_LYMPH,QTL_UA	2
20	25856855	G	T	rs138319634	MODIFIER	Intron	FAM182B	ENSG00000175170	ENST00000478164	-	-	-	0	QTL_ALP,QTL_LYMPH,QTL_MCV,QTL_RBC	4
20	25997213	A	G	rs6107126	MODIFIER	Intron	FAM182A	ENSG00000125804	ENST00000669090	-	-	-	0	QTL_ALP,QTL_LYMPH,QTL_WBC	3
20	26083922	G	T	rs112269153	MODIFIER	Downstream gene	FAM182A	ENSG00000125804	ENST00000669090	-	-	-	0	QTL_MPV	1
20	26168782	AAG	A	rs75898136	MODIFIER	Intron	-	ENSG00000287211	ENST00000657722	-	-	-	0	QTL_ALP,QTL_HEIGHT,QTL_WEIGHT	3
20	26221066	G	C	rs529153205	MODIFIER	Intron	MIR663AHG	ENSG00000227195	ENST00000670137	-	-	-	0	QTL_EOSINO,QTL_PLT	2
20	26252163	C	T	rs117280289	MODIFIER	Upstream gene	MIR663AHG	ENSG00000227195	ENST00000670137	-	-	-	0	QTL_DBP,QTL_MCV,QTL_RBC	3
20	30304912	G	T	rs187067151	MODIFIER	Intron	-	ENSG00000287288	ENST00000659084	-	-	-	0	QTL_BMI,QTL_LYMPH,QTL_WEIGHT	3
20	30309512	C	G	rs2424818	MODIFIER	Intron	-	ENSG00000287288	ENST00000659084	-	-	-	0	QTL_ALP,QTL_PLT	2
20	31491474	TA	T	rs57360541	MODIFIER	Downstream gene	LINC00028	ENSG00000233354	ENST00000435497	-	-	-	0	QTL_DBP,QTL_HDLC,QTL_MCH,QTL_MCV,QTL_PLT,QTL_RBC,QTL_SBP,QTL_TG	8
20	31552075	G	A	rs6058087	MODIFIER	Downstream gene	MCTS2	ENSG00000101898	ENST00000394552	-	-	-	0	QTL_DBP,QTL_HDLC,QTL_MCH,QTL_MCV,QTL_PLT,QTL_RBC,QTL_SBP,QTL_TG	8
20	31695366	C	A	rs77962418	MODIFIER	Intron	BCL2L1	ENSG00000171552	ENST00000307677	-	-	-	0	QTL_EOSINO,QTL_PLT	2
20	31706879	T	C	rs80054178	MODIFIER	Intron	BCL2L1	ENSG00000171552	ENST00000307677	-	-	-	0	QTL_EOSINO,QTL_PLT	2
20	31715496	C	T	rs6060870	MODIFIER	Intron	BCL2L1	ENSG00000171552	ENST00000307677	-	-	-	0	QTL_BASO,QTL_DBP,QTL_EOSINO,QTL_HEIGHT,QTL_MCH,QTL_MCV,QTL_MONO,QTL_PLT,QTL_RBC	9
20	31839274	T	A	rs6060987	MODIFIER	Downstream gene	MYLK2	ENSG00000101306	ENST00000375985	-	-	-	0	QTL_BASO,QTL_DBP,QTL_EOSINO,QTL_HDLC,QTL_HEIGHT,QTL_MCH,QTL_MCV,QTL_MONO,QTL_PLT,QTL_RBC	10
20	32033787	G	C	rs6058513	MODIFIER	Downstream gene	CCM2L	ENSG00000101331	ENST00000452892	-	-	-	0	QTL_ALB,QTL_MCH,QTL_MCV,QTL_RBC	4
20	32121266	G	A	rs62204984	MODIFIER	Intron	TM9SF4	ENSG00000101337	ENST00000398022	-	-	Phe_339	1	QTL_CYSC,QTL_MCH,QTL_MCV,QTL_MONO,QTL_RDW	5
20	32126749	TC	T	rs34581875	MODIFIER	Intron	TM9SF4	ENSG00000101337	ENST00000398022	-	-	Phe_338	1	QTL_CYSC,QTL_MCV,QTL_MONO,QTL_RDW	4
20	32273594	G	A	rs34358744	MODIFIER	Upstream gene	KIF3B	ENSG00000101350	ENST00000375712	-	-	Phe_401,Phe_401_1	2	QTL_BMI,QTL_DBP,QTL_EOSINO,QTL_MONO,QTL_SBP,QTL_WBC,QTL_WEIGHT	7
20	32286409	T	G	rs6087361	MODIFIER	Intron	KIF3B	ENSG00000101350	ENST00000375712	-	-	Phe_401,Phe_401_1	2	QTL_BMI,QTL_DBP,QTL_EOSINO,QTL_MONO,QTL_SBP,QTL_WBC,QTL_WEIGHT	7
20	32451579	G	A	rs910888	MODIFIER	Intron	NOL4L	ENSG00000197183	ENST00000621426	-	-	Phe_278_1,Phe_401,Phe_401_1	3	QTL_BMI,QTL_DBP,QTL_EOSINO,QTL_MONO,QTL_SBP	5
20	32458092	A	G	rs150716270	MODIFIER	Intron	NOL4L	ENSG00000197183	ENST00000621426	-	-	-	0	QTL_MPV	1
20	32487937	T	TTA	rs11167169	MODIFIER	Intron	NOL4L	ENSG00000197183	ENST00000621426	-	-	-	0	QTL_CYSC,QTL_MONO,QTL_RDW	3
20	32523490	C	T	rs1868385	MODIFIER	Intron	NOL4L	ENSG00000197183	ENST00000621426	-	-	-	0	QTL_BASO,QTL_EOSINO,QTL_MCH,QTL_MCV,QTL_MONO,QTL_RBC,QTL_RDW	7
20	32603213	C	T	rs12480732	MODIFIER	Intron	NOL4L-DT	ENSG00000204393	ENST00000375671	-	-	-	0	QTL_MCH,QTL_MCV,QTL_MONO,QTL_RBC	4
20	32625845	A	G	rs1407256	MODIFIER	Intergenic	-	-	-	-	-	Phe_401,Phe_401_1	2	QTL_BASO,QTL_CRE,QTL_DBP,QTL_EGFR,QTL_MAP,QTL_MCV,QTL_MONO,QTL_PP,QTL_RDW,QTL_SBP	10
20	32627142	C	T	rs79384779	MODIFIER	Downstream gene	C20orf203	ENSG00000198547	ENST00000608990	-	-	Phe_401,Phe_401_1	2	QTL_BASO,QTL_CRE,QTL_DBP,QTL_EGFR,QTL_MAP,QTL_MCV,QTL_MONO,QTL_PP,QTL_RDW,QTL_SBP	10
20	32634967	A	G	rs6141766	MODIFIER	Intron	C20orf203	ENSG00000198547	ENST00000608990	-	-	Phe_401,Phe_401_1	2	QTL_BASO,QTL_CRE,QTL_EGFR,QTL_MONO,QTL_PP,QTL_RDW,QTL_SBP	7
20	32637950	G	A	rs6141328	MODIFIER	Intron	C20orf203	ENSG00000198547	ENST00000608990	-	-	Phe_401,Phe_401_1	2	QTL_BASO,QTL_CRE,QTL_EGFR,QTL_MONO,QTL_PP,QTL_RDW,QTL_SBP	7
20	32678589	T	C	rs6141783	MODIFIER	Upstream gene	C20orf203	ENSG00000198547	ENST00000608990	-	-	-	0	QTL_BASO	1
20	32685126	T	C	rs34467919	MODIFIER	Intergenic	-	-	-	-	-	Phe_241,Phe_241_1	2	QTL_GTP,QTL_HEIGHT,QTL_MONO,QTL_SBP	4
20	32703681	C	A	rs28482886	MODIFIER	Intron	COMMD7	ENSG00000149600	ENST00000278980	-	-	Phe_241,Phe_241_1	2	QTL_BASO,QTL_HEIGHT,QTL_MONO,QTL_RDW	4
20	32725930	G	A	rs13036344	MODIFIER	Intron	COMMD7	ENSG00000149600	ENST00000278980	-	-	Phe_241,Phe_241_1,Phe_401,Phe_401_1	4	QTL_BASO,QTL_CRE,QTL_EGFR,QTL_HEIGHT,QTL_MONO,QTL_PP,QTL_RDW,QTL_SBP	8
20	32748172	T	C	rs2424895	MODIFIER	Upstream gene	COMMD7	ENSG00000149600	ENST00000278980	-	-	Phe_185,Phe_389_1	2	QTL_GTP,QTL_HEIGHT,QTL_LYMPH	3
20	32750292	A	T	rs2424897	MODIFIER	Intergenic	-	-	-	-	-	Phe_389_1	1	QTL_CRE,QTL_GTP,QTL_HEIGHT,QTL_LYMPH	4
20	32759706	C	CA	rs11480453	MODIFIER	Upstream gene	DNMT3B	ENSG00000088305	ENST00000328111	-	-	Phe_389_1	1	QTL_GTP,QTL_LYMPH	2
20	32812867	T	C	rs6058900	MODIFIER	Downstream gene	DNMT3B	ENSG00000088305	ENST00000328111	-	-	Phe_185,Phe_389_1	2	QTL_CRE,QTL_GTP,QTL_LYMPH	3
20	33098067	T	C	rs2424952	MODIFIER	Intron	BPIFB4	ENSG00000186191	ENST00000375483	-	-	Phe_172,Phe_172_1,Phe_172_2,Phe_173,Phe_443,Phe_702,Phe_702_1	7	QTL_HEIGHT	1
20	33600336	C	T	rs149142833	MODIFIER	Intron	CBFA2T2	ENSG00000078699	ENST00000342704	-	-	Phe_172,Phe_172_2,Phe_600	3	QTL_ALB,QTL_ALT,QTL_AST,QTL_DBP,QTL_GLU,QTL_HBA1C,QTL_HEIGHT,QTL_LYMPH,QTL_MPV,QTL_PLT,QTL_RDW,QTL_TG,QTL_WEIGHT	13
20	33675818	G	C	rs3213180	MODIFIER	3'UTR	E2F1	ENSG00000101412	ENST00000343380	-	-	Phe_172,Phe_172_1,Phe_172_2,Phe_173,Phe_195,Phe_195_1,Phe_600,Phe_689,Phe_702,Phe_702_1,Phe_702_2,Phe_706,Phe_938,Phe_938_2	14	QTL_CRE,QTL_HEIGHT,QTL_MCH,QTL_MCV,QTL_RBC,QTL_RDW,QTL_TP,QTL_WEIGHT	8
20	33712865	G	A	rs34587839	MODIFIER	Intron	PXMP4	ENSG00000101417	ENST00000409299	-	-	Phe_172,Phe_250,Phe_250_2,Phe_600	4	QTL_ALB,QTL_ALT,QTL_AST,QTL_DBP,QTL_GLU,QTL_HBA1C,QTL_HEIGHT,QTL_LYMPH,QTL_MPV,QTL_PLT,QTL_RDW,QTL_TG,QTL_WEIGHT	13
20	33770982	C	T	rs34633531	MODIFIER	Intron	ZNF341	ENSG00000131061	ENST00000375200	-	-	Phe_172,Phe_250_2,Phe_600	3	QTL_ALB,QTL_ALT,QTL_AST,QTL_DBP,QTL_GLU,QTL_HBA1C,QTL_HEIGHT,QTL_LYMPH,QTL_PLT,QTL_RDW,QTL_TG,QTL_WEIGHT	12
20	33917852	G	C	rs62209647	MODIFIER	Upstream gene	TPM3P2	ENSG00000214200	ENST00000397772	-	-	Phe_172,Phe_172_1,Phe_172_2,Phe_173,Phe_195,Phe_195_1,Phe_199,Phe_216,Phe_689,Phe_690,Phe_690_1,Phe_694,Phe_694_2,Phe_701,Phe_701_2,Phe_702,Phe_702_1,Phe_702_2,Phe_706,Phe_706_2,Phe_706_8,Phe_938,Phe_938_2	23	QTL_HBA1C,QTL_HEIGHT,QTL_RDW,QTL_WEIGHT	4
20	33935366	C	G	rs6059574	MODIFIER	Intergenic	-	-	-	-	-	Phe_172,Phe_172_1,Phe_172_2,Phe_173,Phe_250,Phe_250_2,Phe_250_24,Phe_702,Phe_702_1,Phe_702_2,Phe_938,Phe_938_2	12	QTL_ALT,QTL_BMI,QTL_GLU,QTL_HDLC,QTL_PLT,QTL_WBC,QTL_WEIGHT	7
20	33937909	A	G	rs8119076	MODIFIER	Intergenic	-	-	-	-	-	Phe_172,Phe_172_1,Phe_172_2,Phe_173,Phe_250,Phe_250_2,Phe_250_24,Phe_278_1,Phe_702,Phe_702_1	10	QTL_ALT,QTL_BMI,QTL_GLU,QTL_HDLC,QTL_TG,QTL_WBC,QTL_WEIGHT	7
20	33950585	G	C	rs62211989	MODIFIER	Intergenic	-	-	-	-	-	Phe_172,Phe_172_1,Phe_172_2,Phe_173,Phe_195,Phe_195_1,Phe_199,Phe_216,Phe_689,Phe_690,Phe_690_1,Phe_694,Phe_694_2,Phe_701,Phe_701_2,Phe_702,Phe_702_1,Phe_702_2,Phe_706,Phe_706_2,Phe_706_8,Phe_938,Phe_938_2	23	QTL_HBA1C,QTL_HEIGHT,QTL_RDW,QTL_WEIGHT	4
20	33970787	C	A	rs4911385	MODIFIER	Intergenic	-	-	-	-	-	Phe_172,Phe_172_1,Phe_172_2,Phe_173,Phe_250,Phe_250_2,Phe_250_24,Phe_367_1,Phe_702,Phe_702_1,Phe_702_2,Phe_938,Phe_938_2	13	QTL_ALT,QTL_BMI,QTL_GLU,QTL_HDLC,QTL_HR,QTL_PLT,QTL_TG,QTL_WBC,QTL_WEIGHT	9
20	33998942	C	T	rs6088372	MODIFIER	Intron	RALY	ENSG00000125970	ENST00000246194	-	-	Phe_172,Phe_172_1,Phe_172_2,Phe_173,Phe_199,Phe_689,Phe_695_3,Phe_701,Phe_701_2,Phe_702,Phe_702_1,Phe_702_2,Phe_706,Phe_938,Phe_938_2	15	QTL_GLU,QTL_HBA1C,QTL_RDW,QTL_WEIGHT	4
20	34029544	GA	G	rs11167224	MODIFIER	Intron	RALY	ENSG00000125970	ENST00000246194	-	-	Phe_172,Phe_172_1,Phe_172_2,Phe_173,Phe_199,Phe_689,Phe_694_2,Phe_701,Phe_701_2,Phe_702,Phe_702_1,Phe_702_2,Phe_706,Phe_938,Phe_938_2	15	QTL_ALT,QTL_GLU,QTL_HBA1C,QTL_HEIGHT,QTL_RDW,QTL_WEIGHT	6
20	34077942	A	G	rs6059655	MODIFIER	Intron	RALY	ENSG00000125970	ENST00000246194	-	-	Phe_172,Phe_172_1,Phe_172_2,Phe_173,Phe_195,Phe_195_1,Phe_199,Phe_216,Phe_689,Phe_690,Phe_690_1,Phe_694,Phe_694_2,Phe_701,Phe_701_2,Phe_701_4,Phe_702,Phe_702_1,Phe_702_2,Phe_706,Phe_706_2,Phe_706_8,Phe_938,Phe_938_2	24	QTL_HBA1C,QTL_HEIGHT,QTL_MCH,QTL_RDW,QTL_WEIGHT	5
20	34085143	G	A	rs4911403	MODIFIER	Downstream gene	EIF2S2	ENSG00000125977	ENST00000374980	-	-	Phe_172,Phe_172_1,Phe_172_2,Phe_173,Phe_250_2,Phe_250_24,Phe_702,Phe_702_1	8	QTL_ALT,QTL_BMI,QTL_HDLC,QTL_PLT,QTL_WBC,QTL_WEIGHT	6
20	34087921	A	G	rs6059662	MODIFIER	Downstream gene	EIF2S2	ENSG00000125977	ENST00000374980	-	-	Phe_172,Phe_172_1,Phe_172_2,Phe_173,Phe_250,Phe_250_2,Phe_250_24,Phe_367_1,Phe_702,Phe_702_1,Phe_702_2,Phe_938,Phe_938_2	13	QTL_ALT,QTL_BMI,QTL_GLU,QTL_HDLC,QTL_HR,QTL_PLT,QTL_WBC,QTL_WEIGHT	8
20	34110469	T	C	rs6087557	MODIFIER	Intron	EIF2S2	ENSG00000125977	ENST00000374980	-	-	Phe_172,Phe_172_1,Phe_172_2,Phe_173,Phe_250,Phe_250_2,Phe_250_24,Phe_702,Phe_702_1,Phe_702_2,Phe_938,Phe_938_2	12	QTL_ALT,QTL_BMI,QTL_GLU,QTL_HDLC,QTL_NEUTRO,QTL_PLT,QTL_WBC,QTL_WEIGHT	8
20	34112760	G	A	rs4911408	MODIFIER	Upstream gene	EIF2S2	ENSG00000125977	ENST00000374980	-	-	Phe_172,Phe_172_1,Phe_172_2,Phe_173,Phe_250,Phe_250_2,Phe_250_24,Phe_367_1,Phe_702,Phe_702_1,Phe_702_2,Phe_938,Phe_938_2	13	QTL_ALT,QTL_BMI,QTL_GLU,QTL_HDLC,QTL_HR,QTL_PLT,QTL_TG,QTL_WBC,QTL_WEIGHT	9
20	34231415	TG	T	rs540655099	MODIFIER	Downstream gene	-	ENSG00000250917	ENST00000512005	-	-	Phe_172,Phe_172_1,Phe_172_2,Phe_173,Phe_195,Phe_195_1,Phe_199,Phe_216,Phe_689,Phe_694,Phe_694_2,Phe_701,Phe_701_2,Phe_702,Phe_702_1,Phe_702_2,Phe_706,Phe_706_2,Phe_938,Phe_938_2	20	QTL_HBA1C,QTL_HEIGHT,QTL_RDW,QTL_WEIGHT	4
20	34367617	A	G	rs6087577	MODIFIER	Intron	ITCH	ENSG00000078747	ENST00000374864	-	-	Phe_172,Phe_172_1,Phe_172_2,Phe_173,Phe_411_3,Phe_452,Phe_702,Phe_702_1,Phe_735_3	9	QTL_ALT,QTL_AST,QTL_CRE,QTL_EGFR,QTL_GLU,QTL_HDLC,QTL_HEIGHT,QTL_WEIGHT	8
20	34433151	A	G	rs13044413	MODIFIER	Intron	ITCH	ENSG00000078747	ENST00000374864	-	-	Phe_172,Phe_172_1,Phe_172_2,Phe_173,Phe_411_3,Phe_702,Phe_702_1	7	QTL_ALT,QTL_AST,QTL_BMI,QTL_CRE,QTL_EGFRCYSC,QTL_EGFR,QTL_GLU,QTL_HDLC,QTL_HEIGHT,QTL_NEUTRO,QTL_WBC,QTL_WEIGHT	12
20	34624251	G	A	rs6142206	MODIFIER	Intron	PIGU	ENSG00000101464	ENST00000217446	-	-	Phe_172,Phe_172_1,Phe_172_2,Phe_173,Phe_411,Phe_411_3,Phe_411_4,Phe_585_3,Phe_702,Phe_702_1	10	QTL_ALT,QTL_AST,QTL_BMI,QTL_CRE,QTL_EGFRCYSC,QTL_EGFR,QTL_HDLC,QTL_HEIGHT,QTL_NEUTRO,QTL_WBC,QTL_WEIGHT	11
20	34673845	G	A	rs6059976	MODIFIER	Intron	PIGU	ENSG00000101464	ENST00000217446	-	-	Phe_172,Phe_172_1,Phe_172_2,Phe_173,Phe_411_3,Phe_443,Phe_443_9,Phe_452,Phe_585_3,Phe_702,Phe_702_1	11	QTL_ALT,QTL_AST,QTL_BMI,QTL_CRE,QTL_EGFRCYSC,QTL_EGFR,QTL_GLU,QTL_HDLC,QTL_HEIGHT,QTL_WEIGHT	10
20	34705089	T	C	rs910870	MODIFIER	Intron	TP53INP2	ENSG00000078804	ENST00000374810	-	-	Phe_172,Phe_172_1,Phe_172_2,Phe_411,Phe_411_3,Phe_411_4,Phe_452,Phe_585_3,Phe_702_1	9	QTL_ALT,QTL_AST,QTL_BMI,QTL_CRE,QTL_EGFRCYSC,QTL_EGFR,QTL_HDLC,QTL_HEIGHT,QTL_UA,QTL_WEIGHT	10
20	34732767	T	C	rs45465702	MODIFIER	Intron	NCOA6	ENSG00000198646	ENST00000359003	-	-	Phe_411,Phe_411_3,Phe_411_4,Phe_411_8	4	QTL_BMI,QTL_CRE,QTL_EGFRCYSC,QTL_EGFR,QTL_HEIGHT,QTL_WEIGHT	6
20	34764086	AT	A	rs11475245	MODIFIER	Intron	NCOA6	ENSG00000198646	ENST00000359003	-	-	Phe_172,Phe_172_1,Phe_172_2,Phe_173,Phe_689,Phe_702,Phe_702_1,Phe_702_2,Phe_938	9	QTL_CALCIUM,QTL_CRE,QTL_EGFR,QTL_HEIGHT,QTL_MCH,QTL_MCV,QTL_RDW,QTL_WEIGHT	8
20	34769845	TGAC	T	rs36024514	MODIFIER	Intron	NCOA6	ENSG00000198646	ENST00000359003	-	-	Phe_172,Phe_172_1,Phe_172_2,Phe_411,Phe_411_3,Phe_411_4,Phe_411_8,Phe_585_3,Phe_702_1	9	QTL_ALT,QTL_AST,QTL_BMI,QTL_CRE,QTL_EGFRCYSC,QTL_EGFR,QTL_HDLC,QTL_HEIGHT,QTL_TC,QTL_WEIGHT	10
20	34770696	T	A	rs6088595	MODIFIER	Intron	NCOA6	ENSG00000198646	ENST00000359003	-	-	Phe_172,Phe_172_1,Phe_172_2,Phe_411,Phe_411_3,Phe_411_4,Phe_411_8,Phe_585_3	8	QTL_ALT,QTL_AST,QTL_BMI,QTL_CRE,QTL_EGFRCYSC,QTL_EGFR,QTL_HDLC,QTL_HEIGHT,QTL_TC,QTL_WEIGHT	10
20	34790074	T	TA	rs61537155	MODIFIER	Intron	NCOA6	ENSG00000198646	ENST00000359003	-	-	Phe_411_3	1	QTL_BMI,QTL_CRE,QTL_EGFRCYSC,QTL_EGFR,QTL_HEIGHT,QTL_UA,QTL_WEIGHT	7
20	34845826	A	G	rs55845370	MODIFIER	Intron	GGT7	ENSG00000131067	ENST00000336431	-	-	Phe_172,Phe_172_1,Phe_172_2,Phe_411,Phe_411_3,Phe_411_4,Phe_411_8,Phe_452,Phe_702_1	9	QTL_ALT,QTL_AST,QTL_BMI,QTL_CRE,QTL_EGFRCYSC,QTL_EGFR,QTL_HDLC,QTL_HEIGHT,QTL_UA,QTL_WEIGHT	10
20	34854335	A	C	rs6119535	MODIFIER	Intron	GGT7	ENSG00000131067	ENST00000336431	-	-	Phe_172,Phe_172_1,Phe_172_2,Phe_411,Phe_411_3,Phe_411_4,Phe_411_8,Phe_415_1,Phe_415_11,Phe_452,Phe_585_3,Phe_702_1	12	QTL_ALT,QTL_AST,QTL_BMI,QTL_CRE,QTL_EGFRCYSC,QTL_EGFR,QTL_HDLC,QTL_HEIGHT,QTL_UA,QTL_WEIGHT	10
20	34941963	T	G	rs2273684	MODIFIER	Intron	GSS	ENSG00000100983	ENST00000651619	-	-	Phe_172,Phe_172_1,Phe_172_2,Phe_173,Phe_208,Phe_411_3,Phe_415,Phe_415_1,Phe_415_11,Phe_443_9,Phe_451,Phe_452,Phe_585_3,Phe_702,Phe_702_1,Phe_735_3	16	QTL_ALT,QTL_AST,QTL_BMI,QTL_CRE,QTL_EGFR,QTL_HDLC,QTL_HEIGHT,QTL_WEIGHT	8
20	34990448	A	G	rs3746444	MODIFIER	Intron	MYH7B	ENSG00000078814	ENST00000262873	-	-	Phe_415_1,Phe_415_11,Phe_452,Phe_735_3	4	QTL_ALT,QTL_AST,QTL_CRE,QTL_EGFR,QTL_HDLC,QTL_HEIGHT,QTL_WEIGHT	7
20	35083338	A	C	rs6120825	MODIFIER	Intron	TRPC4AP	ENSG00000100991	ENST00000252015	-	-	Phe_415_1,Phe_415_11,Phe_452,Phe_735_3	4	QTL_ALT,QTL_AST,QTL_CRE,QTL_EGFR,QTL_HDLC,QTL_HEIGHT,QTL_PP,QTL_WEIGHT	8
20	35115195	G	C	rs75888794	MODIFIER	Downstream gene	EDEM2	ENSG00000088298	ENST00000374492	-	-	Phe_172,Phe_172_2,Phe_411,Phe_411_4,Phe_411_8,Phe_415,Phe_415_1,Phe_415_11,Phe_451,Phe_451_2,Phe_452,Phe_702_1	12	QTL_HEIGHT	1
20	35168530	CA	C	rs11479226	MODIFIER	Upstream gene	PROCR	ENSG00000101000	ENST00000216968	-	-	Phe_172,Phe_172_1,Phe_172_2,Phe_173,Phe_415,Phe_415_1,Phe_415_11,Phe_451,Phe_451_2,Phe_452,Phe_702,Phe_702_1	12	QTL_ALT,QTL_CRE,QTL_EGFR,QTL_HEIGHT,QTL_WEIGHT	5
20	35169027	A	C	rs2378335	MODIFIER	Upstream gene	PROCR	ENSG00000101000	ENST00000216968	-	-	Phe_172,Phe_172_1,Phe_172_2,Phe_173,Phe_415,Phe_415_1,Phe_415_11,Phe_451,Phe_451_2,Phe_452,Phe_702,Phe_702_1,Phe_735_3	13	QTL_ALT,QTL_AST,QTL_CRE,QTL_EGFR,QTL_HDLC,QTL_HEIGHT,QTL_WEIGHT	7
20	35178397	C	CT	rs146530945	MODIFIER	Downstream gene	PROCR	ENSG00000101000	ENST00000216968	-	-	Phe_172,Phe_172_1,Phe_172_2,Phe_702_1	4	QTL_ALP,QTL_AST,QTL_CRE,QTL_EGFRCYSC,QTL_EGFR,QTL_HDLC,QTL_HEIGHT,QTL_RDW,QTL_TC,QTL_WEIGHT	10
20	35189265	CG	C	rs36094360	MODIFIER	Intron	PROCR	ENSG00000101000	ENST00000634509	-	-	Phe_172,Phe_172_1,Phe_172_2,Phe_173,Phe_415,Phe_415_1,Phe_415_11,Phe_451,Phe_451_2,Phe_452,Phe_702,Phe_702_1,Phe_735_3	13	QTL_ALT,QTL_CRE,QTL_EGFR,QTL_HEIGHT,QTL_WEIGHT	5
20	35206575	G	A	rs6060308	MODIFIER	Intron	PROCR	ENSG00000101000	ENST00000634509	-	-	Phe_172,Phe_172_1,Phe_172_2,Phe_415,Phe_415_1,Phe_415_11,Phe_451,Phe_451_2,Phe_452,Phe_702,Phe_702_1,Phe_735_3	12	QTL_CRE,QTL_EGFR,QTL_HEIGHT,QTL_WEIGHT	4
20	35219303	A	AT	rs11481003	MODIFIER	Downstream gene	MT1P3	ENSG00000229230	ENST00000421424	-	-	Phe_172,Phe_172_1,Phe_411,Phe_411_4,Phe_411_8,Phe_702_1	6	QTL_ALT,QTL_AST,QTL_BMI,QTL_CRE,QTL_EGFR,QTL_HDLC,QTL_HEIGHT,QTL_TC,QTL_WEIGHT	9
20	35257135	A	C	rs2425024	MODIFIER	Intron	MMP24	ENSG00000125966	ENST00000246186	-	-	Phe_172_1,Phe_411,Phe_411_4,Phe_550,Phe_702_1,Phe_720,Phe_735_3	7	QTL_ALT,QTL_AST,QTL_BMI,QTL_CRE,QTL_EGFRCYSC,QTL_EGFR,QTL_HDLC,QTL_HEIGHT,QTL_TC,QTL_WEIGHT	10
20	35276681	A	G	rs7280	MODIFIER	3'UTR	MMP24	ENSG00000125966	ENST00000246186	-	-	Phe_172,Phe_172_1,Phe_172_2,Phe_173,Phe_415,Phe_415_1,Phe_415_11,Phe_451,Phe_452,Phe_550,Phe_550_2,Phe_585,Phe_585_3,Phe_702,Phe_702_1,Phe_706_2,Phe_707,Phe_720,Phe_735_1,Phe_735_3,Phe_835	21	QTL_ALT,QTL_BMI,QTL_CRE,QTL_EGFR,QTL_HDLC,QTL_HEIGHT,QTL_TC,QTL_WEIGHT	8
20	35298024	C	T	rs118147506	MODIFIER	Downstream gene	UQCC1	ENSG00000101019	ENST00000374385	-	-	Phe_274	1	QTL_HEIGHT,QTL_PLT,QTL_WEIGHT	3
20	35302258	G	A	rs6060355	MODIFIER	Downstream gene	UQCC1	ENSG00000101019	ENST00000374385	-	-	Phe_172,Phe_172_1,Phe_172_2,Phe_452,Phe_550_2,Phe_573_7,Phe_702_1,Phe_716_2,Phe_716_9,Phe_720,Phe_735,Phe_735_1,Phe_735_3,Phe_782_3,Phe_835	15	QTL_ALT,QTL_CRE,QTL_EGFR,QTL_HEIGHT,QTL_LDLC,QTL_SBP,QTL_TC,QTL_WEIGHT	8
20	35324568	T	C	rs2425059	MODIFIER	Intron	UQCC1	ENSG00000101019	ENST00000374385	-	-	Phe_172,Phe_172_1,Phe_172_2,Phe_452,Phe_550_2,Phe_702_1,Phe_716_2,Phe_722,Phe_735,Phe_735_1,Phe_735_3,Phe_835	12	QTL_HEIGHT,QTL_LDLC,QTL_TC,QTL_WEIGHT	4
20	35336470	C	A	rs2425063	MODIFIER	Intron	UQCC1	ENSG00000101019	ENST00000374385	-	-	Phe_172,Phe_172_1,Phe_452,Phe_550_2,Phe_573_7,Phe_702_1,Phe_716,Phe_716_2,Phe_716_9,Phe_720,Phe_735,Phe_735_1,Phe_735_3,Phe_782_3,Phe_835	15	QTL_ALT,QTL_CRE,QTL_EGFR,QTL_HEIGHT,QTL_LDLC,QTL_SBP,QTL_TC,QTL_WEIGHT	8
20	35339203	A	C	rs2425066	MODIFIER	Intron	UQCC1	ENSG00000101019	ENST00000374385	-	-	Phe_172,Phe_452,Phe_550_2,Phe_702_1,Phe_716,Phe_716_2,Phe_716_9,Phe_720,Phe_735,Phe_735_1,Phe_735_3,Phe_835	12	QTL_ALT,QTL_CRE,QTL_EGFR,QTL_HEIGHT,QTL_LDLC,QTL_SBP,QTL_TC,QTL_WEIGHT	8
20	35380264	T	C	rs725908	MODIFIER	Intron	UQCC1	ENSG00000101019	ENST00000374385	-	-	Phe_172,Phe_452,Phe_550_2,Phe_702_1,Phe_716,Phe_716_2,Phe_716_9,Phe_720,Phe_735,Phe_735_1,Phe_735_3,Phe_782_3,Phe_835	13	QTL_ALT,QTL_CRE,QTL_EGFR,QTL_HEIGHT,QTL_LDLC,QTL_MCV,QTL_SBP,QTL_TC,QTL_WEIGHT	9
20	35381727	C	T	rs1406947	MODIFIER	Intron	UQCC1	ENSG00000101019	ENST00000374385	-	-	Phe_172,Phe_452,Phe_550_2,Phe_702_1,Phe_716_2,Phe_720,Phe_735,Phe_735_1,Phe_735_3,Phe_835	10	QTL_ALT,QTL_CRE,QTL_EGFR,QTL_HEIGHT,QTL_LDLC,QTL_SBP,QTL_TC,QTL_WEIGHT	8
20	35398746	C	T	rs1886692	MODIFIER	Intron	UQCC1	ENSG00000101019	ENST00000374385	-	-	Phe_172,Phe_172_2,Phe_452,Phe_550,Phe_550_2,Phe_702_1,Phe_716,Phe_716_2,Phe_716_9,Phe_720,Phe_735,Phe_735_1,Phe_735_3,Phe_835	14	QTL_ALT,QTL_CRE,QTL_EGFR,QTL_HEIGHT,QTL_LDLC,QTL_SBP,QTL_TC,QTL_WEIGHT	8
20	35400015	T	A	rs62210587	MODIFIER	Intron	UQCC1	ENSG00000101019	ENST00000374385	-	-	Phe_172,Phe_452,Phe_550,Phe_550_2,Phe_702_1,Phe_716,Phe_716_2,Phe_716_9,Phe_720,Phe_735,Phe_735_1,Phe_735_3,Phe_782_3,Phe_835	14	QTL_ALT,QTL_CRE,QTL_EGFR,QTL_HEIGHT,QTL_LDLC,QTL_SBP,QTL_TC,QTL_TG,QTL_WEIGHT	9
20	35414112	C	T	rs6088830	MODIFIER	Upstream gene	UQCC1	ENSG00000101019	ENST00000374385	-	-	Phe_172,Phe_452,Phe_550_2,Phe_702_1,Phe_716,Phe_716_2,Phe_716_9,Phe_720,Phe_735,Phe_735_1,Phe_735_3,Phe_782_3,Phe_835	13	QTL_ALT,QTL_CRE,QTL_EGFR,QTL_HEIGHT,QTL_LDLC,QTL_SBP,QTL_TC,QTL_TG,QTL_WEIGHT	9
20	35416964	C	T	rs62210593	MODIFIER	Upstream gene	UQCC1	ENSG00000101019	ENST00000374385	-	-	Phe_172,Phe_172_1,Phe_172_2,Phe_452,Phe_550_2,Phe_702_1,Phe_716,Phe_716_2,Phe_716_9,Phe_720,Phe_722,Phe_735,Phe_735_1,Phe_735_3,Phe_835	15	QTL_ALT,QTL_HEIGHT,QTL_LDLC,QTL_SBP,QTL_TC,QTL_WEIGHT	6
20	35417437	T	C	rs6060402	MODIFIER	Intergenic	-	-	-	-	-	Phe_172,Phe_172_2,Phe_452,Phe_550_2,Phe_702_1,Phe_716,Phe_716_2,Phe_716_9,Phe_720,Phe_735,Phe_735_1,Phe_735_3,Phe_782_3,Phe_835	14	QTL_ALT,QTL_CRE,QTL_EGFR,QTL_HEIGHT,QTL_LDLC,QTL_SBP,QTL_TC,QTL_TG,QTL_WEIGHT	9
20	35418695	G	GA	rs61233336	MODIFIER	Intergenic	-	-	-	-	-	Phe_716,Phe_716_9	2	QTL_HEIGHT,QTL_LDLC,QTL_TC,QTL_WEIGHT	4
20	35419167	T	C	rs6141551	MODIFIER	Intergenic	-	-	-	-	-	Phe_172,Phe_452,Phe_550_2,Phe_702_1,Phe_716,Phe_716_2,Phe_716_9,Phe_720,Phe_735,Phe_735_1,Phe_735_3,Phe_782_3,Phe_835	13	QTL_ALT,QTL_CRE,QTL_EGFR,QTL_HEIGHT,QTL_LDLC,QTL_MCV,QTL_SBP,QTL_TC,QTL_WEIGHT	9
20	35524364	G	C	rs6060448	MODIFIER	Downstream gene	C20orf173	ENSG00000125975	ENST00000444723	-	-	Phe_452,Phe_720,Phe_735_1,Phe_735_3	4	QTL_HEIGHT,QTL_LDLC,QTL_MPV,QTL_TC,QTL_TG,QTL_WEIGHT	6
20	35536512	A	C	rs60517948	MODIFIER	Intergenic	-	-	-	-	-	Phe_720	1	QTL_HEIGHT,QTL_LDLC,QTL_TC,QTL_TG,QTL_WEIGHT	5
20	35577497	G	GA	rs139766404	MODIFIER	Intron	FER1L4	ENSG00000088340	ENST00000615531	-	-	Phe_720	1	QTL_HEIGHT,QTL_LDLC,QTL_TC,QTL_TG,QTL_WEIGHT	5
20	35727755	T	C	rs113014094	MODIFIER	Intron	RBM39	ENSG00000131051	ENST00000253363	-	-	-	0	QTL_CRE,QTL_EGFR,QTL_HEIGHT,QTL_LDLC,QTL_LYMPH,QTL_RBC,QTL_TC,QTL_TG,QTL_WEIGHT	9
20	35729853	A	C	rs11477002	MODIFIER	Intron	RBM39	ENSG00000131051	ENST00000253363	-	-	Phe_367_1	1	QTL_CRE,QTL_EGFR,QTL_HEIGHT,QTL_LDLC,QTL_TC,QTL_WEIGHT	6
20	35754891	G	GA	rs532693331	MODIFIER	Downstream gene	RPF2P1	ENSG00000225357	ENST00000424137	-	-	Phe_411,Phe_740	2	QTL_HEIGHT	1
20	35957573	A	G	rs4911523	MODIFIER	Upstream gene	SCAND1	ENSG00000171222	ENST00000305978	-	-	Phe_172,Phe_172_1,Phe_172_2,Phe_173,Phe_694_2,Phe_702,Phe_702_1,Phe_702_2,Phe_706,Phe_938,Phe_938_2	11	QTL_HBA1C,QTL_HEIGHT,QTL_WEIGHT	3
20	36020314	C	T	rs6142481	MODIFIER	Intron	CNBD2	ENSG00000149646	ENST00000373973	-	-	Phe_327_3	1	QTL_HEIGHT	1
20	36029207	T	G	rs1891154	MODIFIER	Intron	CNBD2	ENSG00000149646	ENST00000373973	-	-	Phe_272_1	1	QTL_BMI,QTL_CRE,QTL_EGFR,QTL_HEIGHT,QTL_LDLC,QTL_TC,QTL_WEIGHT	7
20	36058876	T	C	rs2889898	MODIFIER	Intron	-	ENSG00000234139	ENST00000651340	-	-	-	0	QTL_BMI,QTL_EGFR,QTL_HEIGHT,QTL_LDLC,QTL_TC,QTL_WAIST,QTL_WEIGHT	7
20	36605789	C	T	rs2232909	MODIFIER	5'UTR	RAB5IF	ENSG00000101084	ENST00000344795	-	-	-	0	QTL_DBP	1
20	36680440	A	G	rs113096000	MODIFIER	Intron	NDRG3	ENSG00000101079	ENST00000349004	-	-	Phe_735_21	1	-	0
20	36873728	G	A	rs1291116	MODIFIER	Upstream gene	TLDC2	ENSG00000101342	ENST00000217320	-	-	-	0	QTL_PLT	1
20	37379317	C	T	rs145288558	MODIFIER	Intron	SRC	ENSG00000197122	ENST00000373578	-	-	-	0	QTL_MPV,QTL_PLT	2
20	38042020	C	CAG	rs11473269	MODIFIER	Intron	RPRD1B	ENSG00000101413	ENST00000373433	-	-	-	0	QTL_RBC	1
20	38200488	G	A	rs2345385	MODIFIER	Intergenic	-	-	-	-	-	Phe_427_3	1	QTL_DBP,QTL_HR,QTL_WBC	3
20	38206460	A	G	rs2881138	MODIFIER	Downstream gene	KIAA1755	ENSG00000149633	ENST00000279024	-	-	Phe_427_3	1	QTL_DBP,QTL_HR,QTL_PP	3
20	38207234	C	T	rs2881139	MODIFIER	Downstream gene	KIAA1755	ENSG00000149633	ENST00000279024	-	-	Phe_427_3	1	QTL_DBP,QTL_HR,QTL_PP	3
20	38208389	T	C	rs6092091	MODIFIER	Downstream gene	KIAA1755	ENSG00000149633	ENST00000279024	-	-	Phe_427_2	1	QTL_HR	1
20	38209699	T	C	rs4550723	MODIFIER	Downstream gene	KIAA1755	ENSG00000149633	ENST00000279024	-	-	Phe_427_3	1	QTL_DBP,QTL_HR,QTL_PP	3
20	38214481	A	G	rs6127466	MODIFIER	Intron	KIAA1755	ENSG00000149633	ENST00000279024	-	-	Phe_427_3	1	QTL_DBP,QTL_HR,QTL_PP	3
20	38777011	C	CA	rs11438976	MODIFIER	Downstream gene	ACTR5	ENSG00000101442	ENST00000243903	-	-	Phe_411_3,Phe_411_8,Phe_562	3	-	0
20	38797693	G	A	rs6071522	MODIFIER	Intergenic	-	-	-	-	-	Phe_411,Phe_411_3,Phe_562,Phe_562_1	4	-	0
20	38829366	G	T	rs1006945	MODIFIER	Intron	PPP1R16B	ENSG00000101445	ENST00000299824	-	-	Phe_411_3,Phe_562,Phe_562_1	3	-	0
20	38865750	C	G	rs208812	MODIFIER	Intron	PPP1R16B	ENSG00000101445	ENST00000299824	-	-	Phe_562,Phe_562_1	2	-	0
20	39450963	A	G	rs11086753	MODIFIER	Intergenic	-	-	-	-	-	Phe_706,Phe_706_2	2	-	0
20	39453549	A	C	rs909872	MODIFIER	Intergenic	-	-	-	-	-	Phe_610_4,Phe_706,Phe_706_2	3	-	0
20	39514513	G	A	rs4810270	MODIFIER	Intergenic	-	-	-	-	-	Phe_610_4,Phe_706,Phe_706_2	3	-	0
20	39920335	C	T	rs6028718	MODIFIER	Intergenic	-	-	-	-	-	-	0	QTL_HEIGHT,QTL_MCH,QTL_MCV	3
20	39923436	T	C	rs2224538	MODIFIER	Intergenic	-	-	-	-	-	-	0	QTL_AST,QTL_HEIGHT,QTL_MCH,QTL_MCV,QTL_MONO	5
20	39923465	A	T	rs2224539	MODIFIER	Intergenic	-	-	-	-	-	-	0	QTL_AST,QTL_HEIGHT,QTL_MCH,QTL_MCV,QTL_MONO,QTL_TG	6
20	40008939	C	T	rs6028783	MODIFIER	Intron	LINC01370	ENSG00000237767	ENST00000668047	-	-	-	0	QTL_EGFR,QTL_MCV	2
20	40078232	G	T	rs6028848	MODIFIER	Intergenic	-	-	-	-	-	Phe_172,Phe_172_2	2	-	0
20	40320210	C	T	rs66739327	MODIFIER	Intergenic	-	-	-	-	-	-	0	QTL_ALB,QTL_TP	2
20	40347776	A	G	rs73609380	MODIFIER	Intergenic	-	-	-	-	-	-	0	QTL_ALB,QTL_TP	2
20	40460113	C	CA	rs112255979	MODIFIER	Intergenic	-	-	-	-	-	-	0	QTL_ALP,QTL_LDLC	2
20	40481539	C	T	rs12481155	MODIFIER	Intergenic	-	-	-	-	-	Phe_728,Phe_728_7,Phe_728_71	3	-	0
20	40486376	A	T	rs6093354	MODIFIER	Intergenic	-	-	-	-	-	Phe_728,Phe_728_71	2	-	0
20	40513876	G	A	rs2207132	MODIFIER	Intergenic	-	-	-	-	-	Phe_272,Phe_272_1,Phe_272_11,Phe_272_13,Phe_411,Phe_411_3,Phe_411_4,Phe_411_8	8	QTL_ALT,QTL_AST,QTL_LDLC,QTL_TC,QTL_TG,QTL_WEIGHT	6
20	40537052	G	A	rs117113213	MODIFIER	Intergenic	-	-	-	-	-	Phe_272,Phe_272_1,Phe_272_11,Phe_272_13,Phe_411,Phe_411_3,Phe_411_4,Phe_411_8	8	QTL_ALP,QTL_ALT,QTL_AST,QTL_LDLC,QTL_TC,QTL_TG,QTL_WEIGHT	7
20	40544088	C	T	rs6016377	MODIFIER	Intergenic	-	-	-	-	-	Phe_272,Phe_272_1	2	QTL_ALT,QTL_AST,QTL_BMI,QTL_HEIGHT,QTL_LDLC,QTL_TC,QTL_TG,QTL_WEIGHT	8
20	40551182	G	C	rs1883711	MODIFIER	Intergenic	-	-	-	-	-	Phe_272,Phe_272_1,Phe_272_11,Phe_272_13,Phe_411,Phe_411_3,Phe_411_4,Phe_411_8	8	QTL_ALT,QTL_AST,QTL_BMI,QTL_LDLC,QTL_TC,QTL_TG,QTL_WEIGHT	7
20	40555309	C	T	rs6102032	MODIFIER	Intergenic	-	-	-	-	-	Phe_272,Phe_272_1,Phe_272_13	3	QTL_ALP,QTL_ALT,QTL_AST,QTL_BMI,QTL_LDLC,QTL_TC,QTL_TG,QTL_WEIGHT	8
20	40620325	CA	C	rs202042025	MODIFIER	Intergenic	-	-	-	-	-	Phe_700	1	-	0
20	40640434	T	C	rs13041247	MODIFIER	Intergenic	-	-	-	-	-	-	0	QTL_EOSINO,QTL_LDLC,QTL_LYMPH,QTL_MONO,QTL_NEUTRO,QTL_PLT,QTL_TC,QTL_WBC	8
20	40642760	C	A	rs6072084	MODIFIER	Intergenic	-	-	-	-	-	-	0	QTL_EOSINO,QTL_LDLC,QTL_LYMPH,QTL_MONO,QTL_NEUTRO,QTL_RDW,QTL_TC,QTL_WBC	8
20	40643980	A	G	rs4812447	MODIFIER	Intergenic	-	-	-	-	-	-	0	QTL_EOSINO,QTL_LYMPH,QTL_MONO,QTL_NEUTRO,QTL_PLT,QTL_TC,QTL_TG,QTL_WBC	8
20	40644097	T	C	rs4812448	MODIFIER	Intergenic	-	-	-	-	-	-	0	QTL_EOSINO,QTL_LDLC,QTL_LYMPH,QTL_MONO,QTL_NEUTRO,QTL_PLT,QTL_RDW,QTL_TC,QTL_WBC	9
20	40682193	A	G	rs62209877	MODIFIER	Downstream gene	MAFB	ENSG00000204103	ENST00000373313	-	-	Phe_720,Phe_728,Phe_728_7,Phe_728_71	4	QTL_ALP	1
20	40683025	AC	A	rs56273540	MODIFIER	Downstream gene	MAFB	ENSG00000204103	ENST00000373313	-	-	Phe_720,Phe_728,Phe_728_7,Phe_728_71	4	QTL_ALP	1
20	40715632	G	A	rs3091842	MODIFIER	Upstream gene	-	ENSG00000286972	ENST00000655799	-	-	Phe_252,Phe_252_1	2	QTL_CALCIUM	1
20	40744318	C	A	rs6093387	MODIFIER	Intron	-	ENSG00000286972	ENST00000655799	-	-	Phe_735_3	1	-	0
20	40992207	T	A	rs6072223	MODIFIER	Intergenic	-	-	-	-	-	Phe_250_7,Phe_250_23,Phe_615	3	QTL_DBP,QTL_GLU,QTL_GTP,QTL_HBA1C,QTL_HR	5
20	41027702	A	G	rs6072249	MODIFIER	Upstream gene	TOP1	ENSG00000198900	ENST00000361337	-	-	Phe_272,Phe_272_1,Phe_272_11	3	QTL_CALCIUM,QTL_DBP,QTL_GTP,QTL_HBA1C,QTL_LDLC,QTL_TC,QTL_TG	7
20	41035253	T	C	rs59518834	MODIFIER	Intron	TOP1	ENSG00000198900	ENST00000361337	-	-	Phe_433_3	1	-	0
20	41049649	C	T	rs6016505	MODIFIER	Intron	TOP1	ENSG00000198900	ENST00000361337	-	-	Phe_272,Phe_272_1,Phe_272_11	3	QTL_ALB,QTL_CALCIUM,QTL_DBP,QTL_GTP,QTL_LDLC,QTL_MCHC,QTL_TC,QTL_TG	8
20	41081398	T	G	rs79779579	MODIFIER	Intron	TOP1	ENSG00000198900	ENST00000361337	-	-	Phe_366	1	QTL_HEIGHT,QTL_LDLC,QTL_TC	3
20	41154834	C	T	rs145258993	MODIFIER	Intron	PLCG1	ENSG00000124181	ENST00000685551	-	-	Phe_740	1	-	0
20	41187057	T	C	rs78848717	MODIFIER	Intron	ZHX3	ENSG00000174306	ENST00000683867	-	-	Phe_250_23	1	QTL_DBP,QTL_GLU,QTL_HBA1C,QTL_HEIGHT	4
20	41203988	T	C	rs17265513	MODERATE	Missense	ZHX3	ENSG00000174306	ENST00000683867	c.929A>G	p.Asn310Ser	Phe_250_7,Phe_250_23,Phe_562_1,Phe_615,Phe_735_3	5	QTL_ALP,QTL_DBP,QTL_GLU,QTL_HBA1C,QTL_HEIGHT,QTL_TBIL,QTL_WEIGHT	7
20	41220724	T	C	rs6029575	MODIFIER	Intron	ZHX3	ENSG00000174306	ENST00000683867	-	-	Phe_272,Phe_272_1,Phe_272_11	3	QTL_CALCIUM,QTL_DBP,QTL_GTP,QTL_HBA1C,QTL_LDLC,QTL_TC,QTL_TG	7
20	41252316	T	C	rs6065325	MODIFIER	Intron	ZHX3	ENSG00000174306	ENST00000683867	-	-	Phe_250_23	1	QTL_ALB,QTL_DBP,QTL_GLU,QTL_HBA1C,QTL_HR,QTL_LYMPH,QTL_WBC	7
20	41256541	A	T	rs6029592	MODIFIER	Intron	ZHX3	ENSG00000174306	ENST00000683867	-	-	Phe_272,Phe_272_1,Phe_272_11	3	QTL_CALCIUM,QTL_DBP,QTL_GTP,QTL_HBA1C,QTL_LDLC,QTL_TC,QTL_TG	7
20	41313876	A	G	rs142391093	MODIFIER	Intron	ZHX3	ENSG00000174306	ENST00000683867	-	-	Phe_735_3	1	QTL_DBP,QTL_GLU,QTL_HBA1C,QTL_HEIGHT,QTL_LYMPH,QTL_TBIL,QTL_WEIGHT	7
20	41414456	T	C	rs7265695	MODIFIER	Intron	CHD6	ENSG00000124177	ENST00000373233	-	-	Phe_172,Phe_172_2	2	QTL_DBP,QTL_SBP	2
20	41481120	A	T	rs3091860	MODIFIER	Intron	CHD6	ENSG00000124177	ENST00000373233	-	-	Phe_278,Phe_278_1	2	QTL_BMI,QTL_DBP,QTL_LDLC,QTL_WEIGHT	4
20	41520617	C	A	rs6102445	MODIFIER	Intron	CHD6	ENSG00000124177	ENST00000373233	-	-	-	0	QTL_BMI,QTL_DBP,QTL_WEIGHT	3
20	41567415	T	C	rs6093496	MODIFIER	Intron	CHD6	ENSG00000124177	ENST00000373233	-	-	Phe_172,Phe_172_2	2	QTL_BMI,QTL_DBP,QTL_TC,QTL_WEIGHT	4
20	41626096	C	T	rs6102506	MODIFIER	Intron	-	ENSG00000288843	ENST00000685138	-	-	Phe_401,Phe_401_1	2	QTL_DBP,QTL_SBP,QTL_TC,QTL_WEIGHT	4
20	41630070	A	G	rs4812536	MODIFIER	Intron	-	ENSG00000288843	ENST00000685138	-	-	Phe_401,Phe_401_1	2	QTL_DBP,QTL_HEIGHT,QTL_SBP	3
20	41632940	T	C	rs4812537	MODIFIER	Intron	-	ENSG00000288843	ENST00000685138	-	-	Phe_401,Phe_401_1	2	QTL_DBP,QTL_MAP,QTL_SBP	3
20	41633783	G	A	rs6029750	MODIFIER	Intron	-	ENSG00000288843	ENST00000685138	-	-	Phe_401,Phe_401_1	2	QTL_DBP,QTL_HEIGHT,QTL_SBP	3
20	41641201	C	T	rs16985947	MODIFIER	Intron	-	ENSG00000288843	ENST00000685138	-	-	Phe_803_2	1	QTL_DBP,QTL_SBP	2
20	43272382	C	T	rs760629	MODIFIER	Intergenic	-	-	-	-	-	Phe_428	1	-	0
20	43333267	C	T	rs56323232	MODIFIER	Intergenic	-	-	-	-	-	-	0	QTL_BMI,QTL_WEIGHT	2
20	43357867	T	C	rs6030803	MODIFIER	Intergenic	-	-	-	-	-	-	0	QTL_BMI,QTL_WAIST,QTL_WEIGHT	3
20	43387625	G	C	rs6130362	MODIFIER	Downstream gene	-	ENSG00000237555	ENST00000443304	-	-	-	0	QTL_LYMPH	1
20	43668771	C	T	rs285201	MODIFIER	Intron	MYBL2	ENSG00000101057	ENST00000217026	-	-	-	0	QTL_HEIGHT,QTL_RDW,QTL_TG	3
20	43674391	AT	A	rs3091618	MODIFIER	Intron	MYBL2	ENSG00000101057	ENST00000217026	-	-	Phe_250	1	QTL_TG	1
20	43948722	C	T	rs761919	MODIFIER	Intron	TOX2	ENSG00000124191	ENST00000341197	-	-	-	0	QTL_CALCIUM	1
20	44028908	T	C	rs6031304	MODIFIER	Intron	TOX2	ENSG00000124191	ENST00000341197	-	-	Phe_153	1	QTL_EOSINO,QTL_MCH,QTL_MCV,QTL_RBC,QTL_RDW,QTL_WBC	6
20	44029201	T	C	rs6017247	MODIFIER	Intron	TOX2	ENSG00000124191	ENST00000341197	-	-	Phe_153	1	QTL_EOSINO,QTL_MCH,QTL_MCV,QTL_RBC,QTL_RDW,QTL_WBC	6
20	44029344	T	G	rs6103574	MODIFIER	Intron	TOX2	ENSG00000124191	ENST00000341197	-	-	Phe_153	1	QTL_EOSINO,QTL_MCH,QTL_MCV,QTL_RBC,QTL_RDW,QTL_WBC	6
20	44029541	G	A	rs6073288	MODIFIER	Intron	TOX2	ENSG00000124191	ENST00000341197	-	-	-	0	QTL_EOSINO,QTL_MCH,QTL_MCV,QTL_RBC,QTL_RDW,QTL_WBC	6
20	44166512	A	G	rs6031431	MODIFIER	Intron	JPH2	ENSG00000149596	ENST00000372980	-	-	Phe_401,Phe_401_1,Phe_427_2	3	QTL_DBP,QTL_HR,QTL_MAP,QTL_PP,QTL_SBP	5
20	44168718	A	G	rs6031435	MODIFIER	Intron	JPH2	ENSG00000149596	ENST00000372980	-	-	Phe_401,Phe_401_1,Phe_427_2	3	QTL_DBP,QTL_HR,QTL_MAP,QTL_PP,QTL_SBP	5
20	44175941	C	G	rs6031436	MODIFIER	Intron	JPH2	ENSG00000149596	ENST00000372980	-	-	Phe_401,Phe_401_1	2	QTL_DBP,QTL_MAP,QTL_PP,QTL_SBP	4
20	44177722	G	C	rs6130557	MODIFIER	Intron	JPH2	ENSG00000149596	ENST00000372980	-	-	Phe_401,Phe_401_1	2	QTL_DBP,QTL_MAP,QTL_PP,QTL_SBP	4
20	44181555	C	G	rs6017285	MODIFIER	Intron	JPH2	ENSG00000149596	ENST00000372980	-	-	Phe_401,Phe_401_1	2	QTL_DBP,QTL_MAP,QTL_PP,QTL_SBP	4
20	44187155	C	G	rs2235808	MODIFIER	5'UTR	JPH2	ENSG00000149596	ENST00000372980	-	-	Phe_250_2,Phe_401,Phe_401_1	3	QTL_CRE,QTL_DBP,QTL_EGFR,QTL_SBP	4
20	44210072	C	G	rs2143607	MODIFIER	Intron	OSER1	ENSG00000132823	ENST00000255174	-	-	-	0	QTL_MCV,QTL_MONO,QTL_RBC	3
20	44346383	G	C	rs4810424	MODIFIER	Intron	R3HDML	ENSG00000101074	ENST00000217043	-	-	Phe_250,Phe_250_2	2	QTL_GLU,QTL_HBA1C	2
20	44366172	T	C	rs12625671	MODIFIER	Intron	HNF4A	ENSG00000101076	ENST00000316673	-	-	Phe_250,Phe_250_2	2	QTL_GLU,QTL_HBA1C	2
20	44367544	G	C	rs13039863	MODIFIER	Intron	HNF4A	ENSG00000101076	ENST00000316673	-	-	Phe_250,Phe_250_2	2	QTL_GLU,QTL_HBA1C	2
20	44405376	G	A	rs736820	MODIFIER	Intron	HNF4A	ENSG00000101076	ENST00000316673	-	-	-	0	QTL_ALB,QTL_ALT,QTL_BMI,QTL_CRE,QTL_CRP	5
20	44413724	C	T	rs1800961	MODERATE	Missense	HNF4A	ENSG00000101076	ENST00000316673	c.350C>T	p.Thr117Ile	Phe_250_2,Phe_574,Phe_574_1,Phe_574_12	4	QTL_ALT,QTL_AST,QTL_CRP,QTL_GTP,QTL_HB,QTL_HDLC,QTL_HT,QTL_LDLC,QTL_NEUTRO,QTL_PLT,QTL_RBC,QTL_TBIL,QTL_TC,QTL_UA,QTL_WBC	15
20	44415722	C	T	rs3212198	MODIFIER	Intron	HNF4A	ENSG00000101076	ENST00000316673	-	-	Phe_274,Phe_274_1	2	QTL_GTP,QTL_UA	2
20	44427509	G	T	rs6031598	MODIFIER	Intron	HNF4A	ENSG00000101076	ENST00000316673	-	-	Phe_274,Phe_274_1	2	QTL_GTP,QTL_UA	2
20	44436388	A	C	rs6017342	MODIFIER	Downstream gene	HNF4A	ENSG00000101076	ENST00000316673	-	-	Phe_555,Phe_555_2	2	-	0
20	44885562	C	T	rs6031847	MODIFIER	Upstream gene	YWHAB	ENSG00000166913	ENST00000353703	-	-	-	0	QTL_ALB,QTL_BASO,QTL_GLU,QTL_HEIGHT,QTL_MPV,QTL_WEIGHT	6
20	44894084	A	G	rs16989474	MODIFIER	Intron	YWHAB	ENSG00000166913	ENST00000353703	-	-	-	0	QTL_ALB,QTL_BASO,QTL_GLU,QTL_HEIGHT,QTL_MPV,QTL_WEIGHT	6
20	44896842	T	TTA	rs3838037	MODIFIER	Intron	YWHAB	ENSG00000166913	ENST00000353703	-	-	-	0	QTL_ALB,QTL_MPV,QTL_TP	3
20	44901593	A	C	rs4931	LOW	Synonymous	YWHAB	ENSG00000166913	ENST00000353703	-	-	-	0	QTL_ALB,QTL_BASO,QTL_GLU,QTL_HEIGHT,QTL_MPV,QTL_WEIGHT	6
20	44908559	T	C	rs16989483	MODIFIER	Downstream gene	YWHAB	ENSG00000166913	ENST00000353703	-	-	-	0	QTL_ALB,QTL_BASO,QTL_GLU,QTL_HEIGHT,QTL_MPV,QTL_WEIGHT	6
20	45021460	T	C	rs6017468	MODIFIER	Intron	STK4	ENSG00000101109	ENST00000372806	-	-	-	0	QTL_MPV,QTL_PLT	2
20	45256220	T	C	rs4359712	MODIFIER	Upstream gene	SLPI	ENSG00000124107	ENST00000338380	-	-	Phe_609_2	1	-	0
20	45757773	C	T	rs60864345	MODIFIER	Intron	WFDC3	ENSG00000124116	ENST00000481847	-	-	-	0	QTL_MPV,QTL_NEUTRO	2
20	45903845	G	C	rs389877	MODIFIER	Intron	PLTP	ENSG00000100979	ENST00000372431	-	-	Phe_411,Phe_411_2,Phe_411_4,Phe_411_8,Phe_433_1,Phe_442,Phe_442_1,Phe_442_11	8	QTL_HDLC,QTL_TG	2
20	45919331	C	T	rs2868346	MODIFIER	Intergenic	-	-	-	-	-	-	0	QTL_ALP,QTL_CRP,QTL_HDLC,QTL_MCH,QTL_MCV,QTL_RBC,QTL_RDW,QTL_TG,QTL_WEIGHT	9
20	45923216	T	C	rs6073958	MODIFIER	Downstream gene	-	ENSG00000285796	ENST00000647856	-	-	-	0	QTL_ALP,QTL_CRP,QTL_HBA1C,QTL_HDLC,QTL_LDLC,QTL_MCH,QTL_MCV,QTL_RBC,QTL_RDW,QTL_TG	10
20	45927136	GC	G	rs143235478	MODIFIER	Non coding transcript exon	-	ENSG00000285796	ENST00000647856	-	-	Phe_411,Phe_411_2,Phe_411_4,Phe_411_8,Phe_433,Phe_433_1,Phe_442,Phe_442_1,Phe_442_11	9	QTL_HDLC,QTL_TG	2
20	45928976	G	C	rs112180569	MODIFIER	Non coding transcript exon	-	ENSG00000285796	ENST00000647856	-	-	-	0	QTL_ALP,QTL_CRP,QTL_HBA1C,QTL_HDLC,QTL_MCH,QTL_MCV,QTL_RBC,QTL_RDW,QTL_TG	9
20	45942044	C	T	rs7267295	MODIFIER	Intron	PCIF1	ENSG00000100982	ENST00000372409	-	-	Phe_411,Phe_411_4,Phe_411_8,Phe_433_1,Phe_442,Phe_442_1,Phe_442_11	7	QTL_HDLC,QTL_TG	2
20	45947863	T	C	rs7679	MODIFIER	3'UTR	PCIF1	ENSG00000100982	ENST00000372409	-	-	-	0	QTL_ALP,QTL_CRP,QTL_HBA1C,QTL_HDLC,QTL_MCH,QTL_MCV,QTL_RBC,QTL_RDW,QTL_TG	9
20	45964874	TA	T	rs10712674	MODIFIER	Intron	ZNF335	ENSG00000198026	ENST00000322927	-	-	Phe_411,Phe_411_4,Phe_411_8,Phe_433_1,Phe_442,Phe_442_1,Phe_442_11	7	QTL_HDLC,QTL_TG	2
20	45980262	G	A	rs8124182	MODIFIER	Upstream gene	FTLP1	ENSG00000235525	ENST00000449155	-	-	Phe_411,Phe_411_2,Phe_411_4,Phe_411_8,Phe_433_1,Phe_442,Phe_442_1,Phe_442_11	8	QTL_HDLC	1
20	46025869	C	T	rs6073990	MODIFIER	Upstream gene	SLC12A5	ENSG00000124140	ENST00000243964	-	-	-	0	QTL_BMI,QTL_GLU,QTL_HDLC,QTL_TG,QTL_WEIGHT	5
20	46107215	A	G	rs6065926	MODIFIER	Intergenic	-	-	-	-	-	Phe_202,Phe_242_1,Phe_714_1	3	-	0
20	46113425	C	A	rs1569723	MODIFIER	Upstream gene	CD40	ENSG00000101017	ENST00000372285	-	-	Phe_202,Phe_242_1,Phe_714_1	3	-	0
20	46119308	T	G	rs4810485	MODIFIER	Intron	CD40	ENSG00000101017	ENST00000372285	-	-	Phe_202,Phe_242_1,Phe_714_1	3	-	0
20	46276199	A	C	rs2425840	MODIFIER	Intron	CDH22	ENSG00000149654	ENST00000537909	-	-	Phe_278_1	1	QTL_BMI,QTL_WEIGHT	2
20	46284003	G	A	rs4813017	MODIFIER	Intron	CDH22	ENSG00000149654	ENST00000537909	-	-	Phe_278_1	1	QTL_BMI,QTL_WEIGHT	2
20	46858178	C	T	rs12481092	MODIFIER	Upstream gene	RN7SKP33	ENSG00000222874	ENST00000410942	-	-	Phe_380_4	1	-	0
20	46895063	C	A	rs73622688	MODIFIER	Intron	EYA2	ENSG00000064655	ENST00000327619	-	-	Phe_380_4	1	QTL_BMI,QTL_WEIGHT	2
20	46921850	T	G	rs4809604	MODIFIER	Intron	EYA2	ENSG00000064655	ENST00000327619	-	-	Phe_250,Phe_250_2	2	QTL_ALT,QTL_AST,QTL_GTP,QTL_HBA1C,QTL_HDLC,QTL_TG,QTL_WEIGHT	7
20	46928378	A	G	rs1412956	MODIFIER	Intron	EYA2	ENSG00000064655	ENST00000327619	-	-	Phe_250,Phe_250_2	2	QTL_ALT,QTL_AST,QTL_GTP,QTL_HBA1C,QTL_HDLC,QTL_TG,QTL_WEIGHT	7
20	46928426	A	G	rs1412957	MODIFIER	Intron	EYA2	ENSG00000064655	ENST00000327619	-	-	Phe_250,Phe_250_2	2	QTL_ALT,QTL_AST,QTL_GTP,QTL_HBA1C,QTL_HDLC,QTL_TG,QTL_WEIGHT	7
20	46951637	T	A	rs3092732	MODIFIER	Intron	EYA2	ENSG00000064655	ENST00000327619	-	-	Phe_383	1	-	0
20	46978214	G	C	rs6066150	MODIFIER	Intron	EYA2	ENSG00000064655	ENST00000327619	-	-	Phe_250,Phe_250_2	2	QTL_ALT,QTL_HBA1C,QTL_HDLC,QTL_TG	4
20	46998212	C	T	rs3787267	MODIFIER	Intron	EYA2	ENSG00000064655	ENST00000327619	-	-	-	0	QTL_CALCIUM	1
20	47175819	G	C	rs6124961	MODIFIER	Intron	EYA2	ENSG00000064655	ENST00000327619	-	-	Phe_365,Phe_365_1	2	-	0
20	47187629	C	T	rs6124969	MODIFIER	Intron	EYA2	ENSG00000064655	ENST00000327619	-	-	Phe_761	1	-	0
20	47315915	G	C	rs17726337	MODIFIER	Intron	ZMYND8	ENSG00000101040	ENST00000471951	-	-	-	0	QTL_EOSINO,QTL_MPV,QTL_PLT	3
20	47323378	C	G	rs761022	MODIFIER	Intron	ZMYND8	ENSG00000101040	ENST00000471951	-	-	Phe_472	1	QTL_EOSINO	1
20	47350345	A	C	rs2868829	MODIFIER	Intron	ZMYND8	ENSG00000101040	ENST00000471951	-	-	-	0	QTL_EOSINO,QTL_MPV	2
20	47365720	G	A	rs113378033	MODIFIER	Intergenic	-	-	-	-	-	-	0	QTL_MCV	1
20	47646345	T	C	rs6018617	MODIFIER	Intron	NCOA3	ENSG00000124151	ENST00000371998	-	-	-	0	QTL_TP	1
20	48610027	A	G	rs4810833	MODIFIER	Intergenic	-	-	-	-	-	Phe_208,Phe_401_1	2	QTL_DBP	1
20	48635976	C	T	rs6095221	MODIFIER	Intron	PREX1	ENSG00000124126	ENST00000371941	-	-	-	0	QTL_AST,QTL_DBP,QTL_MONO,QTL_WBC	4
20	48694876	C	T	rs6063308	MODIFIER	Intron	PREX1	ENSG00000124126	ENST00000371941	-	-	-	0	QTL_DBP,QTL_MONO,QTL_WBC	3
20	48708833	G	A	rs34240673	MODIFIER	Intron	PREX1	ENSG00000124126	ENST00000371941	-	-	Phe_208	1	QTL_HT	1
20	48723580	A	G	rs6066825	MODIFIER	Intron	PREX1	ENSG00000124126	ENST00000371941	-	-	Phe_153,Phe_153_2,Phe_208	3	QTL_WBC	1
20	48732390	A	AT	rs75900628	MODIFIER	Intron	PREX1	ENSG00000124126	ENST00000371941	-	-	-	0	QTL_MPV,QTL_WBC	2
20	48749268	T	C	rs144582521	MODIFIER	Intron	PREX1	ENSG00000124126	ENST00000371941	-	-	-	0	QTL_NEUTRO,QTL_WBC	2
20	48764453	T	C	rs6019409	MODIFIER	Intron	PREX1	ENSG00000124126	ENST00000371941	-	-	Phe_244_4	1	QTL_HEIGHT,QTL_WBC	2
20	48793694	G	A	rs6090907	MODIFIER	Intron	PREX1	ENSG00000124126	ENST00000371941	-	-	Phe_401,Phe_401_1,Phe_411_4	3	QTL_DBP,QTL_HEIGHT,QTL_MAP,QTL_MCH,QTL_MCV,QTL_SBP	6
20	48794919	C	T	rs2208590	MODIFIER	Intron	PREX1	ENSG00000124126	ENST00000371941	-	-	-	0	QTL_HEIGHT,QTL_MCH,QTL_MCV,QTL_RBC	4
20	48798909	C	T	rs754064	MODIFIER	Intron	PREX1	ENSG00000124126	ENST00000371941	-	-	Phe_401,Phe_401_1,Phe_411_4	3	QTL_DBP,QTL_HEIGHT,QTL_MAP,QTL_MCH,QTL_MCV,QTL_SBP	6
20	48810866	G	A	rs113216630	MODIFIER	Intron	PREX1	ENSG00000124126	ENST00000371941	-	-	Phe_401,Phe_401_1,Phe_411_4	3	QTL_DBP,QTL_HEIGHT,QTL_MAP,QTL_MCH,QTL_MCV,QTL_SBP	6
20	48811761	C	CA	rs72534986	MODIFIER	Intron	PREX1	ENSG00000124126	ENST00000371941	-	-	Phe_401_1	1	QTL_DBP,QTL_MAP,QTL_SBP	3
20	48829042	C	T	rs1885290	MODIFIER	Upstream gene	PREX1	ENSG00000124126	ENST00000371941	-	-	-	0	QTL_HEIGHT,QTL_MCH,QTL_MCV,QTL_RBC	4
20	48840522	T	A	rs11905956	MODIFIER	Intron	-	ENSG00000278231	ENST00000618168	-	-	-	0	QTL_ALT,QTL_HEIGHT	2
20	48847385	C	A	rs56256142	MODIFIER	Intron	-	ENSG00000278231	ENST00000618168	-	-	Phe_401,Phe_401_1,Phe_411_4	3	QTL_DBP,QTL_HEIGHT,QTL_MAP,QTL_MCH,QTL_MCV,QTL_RBC,QTL_SBP	7
20	48998537	TA	T	rs60107724	MODIFIER	Intron	ARFGEF2	ENSG00000124198	ENST00000371917	-	-	-	0	QTL_BUN,QTL_HEIGHT	2
20	49057454	C	CT	rs535693108	MODIFIER	Intron	CSE1L	ENSG00000124207	ENST00000262982	-	-	-	0	QTL_HEIGHT,QTL_LDLC,QTL_RDW,QTL_TC	4
20	49074674	C	A	rs2075676	MODIFIER	Intron	CSE1L	ENSG00000124207	ENST00000262982	-	-	-	0	QTL_HEIGHT,QTL_LDLC,QTL_RDW,QTL_TC	4
20	49198690	A	G	rs6019671	MODIFIER	Intergenic	-	-	-	-	-	-	0	QTL_HEIGHT,QTL_LDLC,QTL_TC	3
20	49218565	C	A	rs8123583	MODIFIER	Upstream gene	DDX27	ENSG00000124228	ENST00000618172	-	-	-	0	QTL_HEIGHT,QTL_TG	2
20	49232696	G	A	rs13038876	MODIFIER	Intron	DDX27	ENSG00000124228	ENST00000618172	-	-	-	0	QTL_HEIGHT	1
20	49897962	C	CTCCTGT	rs372379000	MODIFIER	Intergenic	-	-	-	-	-	Phe_696,Phe_696_4,Phe_696_41	3	-	0
20	49903902	GATATATATATATATATATATAT	G	rs374830291	MODIFIER	3'UTR	SPATA2	ENSG00000158480	ENST00000289431	-	-	Phe_411	1	-	0
20	49927636	A	G	rs6125816	MODIFIER	Intergenic	-	-	-	-	-	Phe_696,Phe_696_4,Phe_696_41,Phe_696_42	4	-	0
20	49938440	C	G	rs2235617	MODIFIER	Intron	RNF114	ENSG00000124226	ENST00000244061	-	-	Phe_696,Phe_696_4,Phe_696_41,Phe_696_42	4	-	0
20	49982737	C	G	rs8120609	MODIFIER	Upstream gene	SNAI1	ENSG00000124216	ENST00000244050	-	-	Phe_740,Phe_740_1	2	QTL_HEIGHT	1
20	49997291	C	T	rs6020184	MODIFIER	Intergenic	-	-	-	-	-	Phe_411,Phe_411_4	2	-	0
20	50214235	A	T	rs13040225	MODIFIER	Intergenic	-	-	-	-	-	Phe_250,Phe_250_2	2	QTL_GLU,QTL_LYMPH	2
20	50216686	T	A	rs6122889	MODIFIER	Intergenic	-	-	-	-	-	Phe_250,Phe_250_2	2	QTL_GLU,QTL_LYMPH	2
20	50219435	T	C	rs6020369	MODIFIER	Intergenic	-	-	-	-	-	Phe_250,Phe_250_2	2	QTL_BMI,QTL_GLU,QTL_LYMPH,QTL_WEIGHT	4
20	50257131	A	G	rs944927	MODIFIER	Upstream gene	PELATON	ENSG00000224397	ENST00000651466	-	-	Phe_174_1	1	QTL_MONO	1
20	50270731	C	T	rs17196752	MODIFIER	Intron	PELATON	ENSG00000224397	ENST00000651466	-	-	-	0	QTL_HEIGHT,QTL_MONO,QTL_WBC	3
20	50305016	C	A	rs1966216	MODIFIER	Intron	LINC01271	ENSG00000233077	ENST00000689787	-	-	Phe_612_2	1	-	0
20	50340417	A	G	rs4811031	MODIFIER	Intergenic	-	-	-	-	-	-	0	QTL_CRP,QTL_HEIGHT,QTL_MCH,QTL_MONO,QTL_PLT	5
20	50408226	C	T	rs8118613	MODIFIER	Intergenic	-	-	-	-	-	Phe_153,Phe_153_2,Phe_208,Phe_365	4	QTL_HB,QTL_HT,QTL_MONO	3
20	50441492	G	A	rs742600	MODIFIER	Intergenic	-	-	-	-	-	Phe_153,Phe_208,Phe_365,Phe_365_1,Phe_604	5	-	0
20	50444783	C	T	rs7273775	MODIFIER	Intergenic	-	-	-	-	-	Phe_153,Phe_208,Phe_365,Phe_365_1,Phe_604,Phe_612_2	6	-	0
20	50445396	G	T	rs1040551	MODIFIER	Intergenic	-	-	-	-	-	Phe_153,Phe_208,Phe_365,Phe_365_1,Phe_604	5	-	0
20	50447293	C	A	rs6063518	MODIFIER	Intergenic	-	-	-	-	-	Phe_153,Phe_208,Phe_365,Phe_365_1,Phe_604	5	-	0
20	50471092	C	T	rs7265567	MODIFIER	Intergenic	-	-	-	-	-	-	0	QTL_HB,QTL_HT,QTL_MCH,QTL_MCV,QTL_MONO,QTL_PLT,QTL_RBC,QTL_WBC	8
20	50483272	C	T	rs4811073	MODIFIER	Downstream gene	COX6CP2	ENSG00000231715	ENST00000444980	-	-	-	0	QTL_HB,QTL_HT,QTL_LYMPH,QTL_MCH,QTL_MCV,QTL_MONO,QTL_RBC,QTL_WBC	8
20	50485053	T	C	rs6126019	MODIFIER	Intergenic	-	-	-	-	-	-	0	QTL_HB,QTL_HT,QTL_LYMPH,QTL_MCH,QTL_MCV,QTL_MONO,QTL_RBC,QTL_WBC	8
20	50509360	C	A	rs6126029	MODIFIER	Upstream gene	PTPN1	ENSG00000196396	ENST00000371621	-	-	-	0	QTL_EOSINO,QTL_HEIGHT	2
20	50553620	T	G	rs6512654	MODIFIER	Intron	PTPN1	ENSG00000196396	ENST00000371621	-	-	Phe_244,Phe_244_4	2	-	0
20	50568735	G	A	rs2904270	MODIFIER	Intron	PTPN1	ENSG00000196396	ENST00000371621	-	-	-	0	QTL_HB,QTL_HEIGHT,QTL_HT,QTL_LYMPH,QTL_MCH,QTL_MCV,QTL_MONO,QTL_RBC,QTL_WBC	9
20	50738978	T	C	rs6020718	MODIFIER	Intron	PARD6B	ENSG00000124171	ENST00000371610	-	-	-	0	QTL_GTP	1
20	50775933	T	A	rs28439350	MODIFIER	Intergenic	-	-	-	-	-	Phe_172,Phe_172_2	2	-	0
20	50782470	C	T	rs62202837	MODIFIER	Intergenic	-	-	-	-	-	Phe_172,Phe_172_2	2	-	0
20	50952488	C	T	rs55987409	MODIFIER	Intron	DPM1	ENSG00000000419	ENST00000371588	-	-	Phe_185	1	-	0
20	51365088	G	T	rs6096392	MODIFIER	Intergenic	-	-	-	-	-	Phe_701_4	1	-	0
20	51466504	G	GA	rs11480465	MODIFIER	Intron	NFATC2	ENSG00000101096	ENST00000371564	-	-	Phe_550_1	1	-	0
20	51492442	G	A	rs6021247	MODIFIER	Intron	NFATC2	ENSG00000101096	ENST00000371564	-	-	Phe_401,Phe_401_1	2	QTL_DBP,QTL_MAP,QTL_PP,QTL_SBP	4
20	51494020	T	G	rs3787192	MODIFIER	Intron	NFATC2	ENSG00000101096	ENST00000371564	-	-	Phe_401,Phe_401_1	2	QTL_DBP,QTL_HBA1C,QTL_MAP,QTL_PP,QTL_SBP	5
20	51525985	C	G	rs6067808	MODIFIER	Intron	NFATC2	ENSG00000101096	ENST00000371564	-	-	Phe_401_1,Phe_696_41	2	-	0
20	51536805	T	C	rs3787186	MODIFIER	Intron	NFATC2	ENSG00000101096	ENST00000371564	-	-	Phe_250,Phe_250_2	2	QTL_BMI,QTL_GLU,QTL_HBA1C	3
20	51538108	T	G	rs12625547	MODIFIER	Intron	NFATC2	ENSG00000101096	ENST00000371564	-	-	Phe_250_2,Phe_454,Phe_454_1	3	QTL_EOSINO,QTL_GLU,QTL_HBA1C,QTL_HEIGHT	4
20	51539659	T	A	rs3787185	MODIFIER	Intron	NFATC2	ENSG00000101096	ENST00000371564	-	-	Phe_454,Phe_454_1	2	-	0
20	51573085	G	T	rs6013222	MODIFIER	Intergenic	-	-	-	-	-	Phe_728_7,Phe_728_71	2	-	0
20	51584945	A	C	rs6067835	MODIFIER	Intergenic	-	-	-	-	-	Phe_728_7,Phe_728_71	2	-	0
20	51632356	A	G	rs2426324	MODIFIER	Intron	ATP9A	ENSG00000054793	ENST00000338821	-	-	Phe_365,Phe_365_1	2	QTL_HEIGHT	1
20	51831701	G	A	rs142069498	MODIFIER	Downstream gene	LINC01429	ENSG00000227964	ENST00000438154	-	-	Phe_540_11	1	-	0
20	52325657	C	T	rs17202840	MODIFIER	Intron	LINC01524	ENSG00000234948	ENST00000666751	-	-	Phe_250,Phe_250_2,Phe_278,Phe_278_1,Phe_327_3,Phe_401,Phe_401_1	7	QTL_BMI,QTL_HEIGHT,QTL_WAIST,QTL_WEIGHT	4
20	52342914	C	G	rs13043844	MODIFIER	Intron	LINC01524	ENSG00000234948	ENST00000666751	-	-	Phe_250,Phe_250_2,Phe_278,Phe_278_1,Phe_327_3,Phe_401,Phe_401_1	7	QTL_BMI,QTL_HEIGHT,QTL_WAIST,QTL_WEIGHT	4
20	52352271	G	GT	rs36119055	MODIFIER	Intron	LINC01524	ENSG00000234948	ENST00000666751	-	-	Phe_250,Phe_250_2,Phe_401,Phe_401_1	4	QTL_BMI,QTL_HDLC,QTL_SBP,QTL_TG,QTL_WEIGHT	5
20	52405679	A	G	rs36032440	MODIFIER	Intron	LINC01524	ENSG00000234948	ENST00000666751	-	-	Phe_250,Phe_250_2,Phe_250_24,Phe_278,Phe_278_1,Phe_327_3,Phe_401,Phe_401_1	8	QTL_BMI,QTL_HBA1C,QTL_HDLC,QTL_TG,QTL_WEIGHT	5
20	52408842	A	G	rs1033662	MODIFIER	Intron	LINC01524	ENSG00000234948	ENST00000666751	-	-	Phe_250,Phe_250_2,Phe_401,Phe_401_1	4	QTL_BMI,QTL_HDLC,QTL_SBP,QTL_TG,QTL_WEIGHT	5
20	52414630	T	C	rs6021914	MODIFIER	Intron	LINC01524	ENSG00000234948	ENST00000666751	-	-	Phe_250,Phe_250_2,Phe_401,Phe_401_1	4	QTL_BMI,QTL_HDLC,QTL_SBP,QTL_TG,QTL_WEIGHT	5
20	52421433	C	T	rs968164	MODIFIER	Intron	LINC01524	ENSG00000234948	ENST00000666751	-	-	Phe_250,Phe_250_2,Phe_401,Phe_401_1	4	QTL_BMI,QTL_GLU,QTL_HDLC,QTL_MCH,QTL_MCV,QTL_TG,QTL_WEIGHT	7
20	52430488	C	A	rs6068177	MODIFIER	Intron	LINC01524	ENSG00000234948	ENST00000666751	-	-	Phe_250,Phe_250_2,Phe_250_24,Phe_278,Phe_278_1,Phe_327_3,Phe_401,Phe_401_1	8	QTL_BMI,QTL_HBA1C,QTL_HDLC,QTL_TG,QTL_WEIGHT	5
20	52452072	C	A	rs6068191	MODIFIER	Intron	-	ENSG00000225785	ENST00000414598	-	-	Phe_250,Phe_250_2,Phe_401,Phe_401_1	4	-	0
20	52461754	A	T	rs6068202	MODIFIER	Intron	LINC01524	ENSG00000234948	ENST00000666751	-	-	Phe_278_1,Phe_401_1,Phe_600	3	QTL_BMI,QTL_WAIST,QTL_WEIGHT	3
20	52525008	C	T	rs35336680	MODIFIER	Intron	LINC01524	ENSG00000234948	ENST00000666751	-	-	Phe_250,Phe_250_2,Phe_278,Phe_278_1,Phe_327_3,Phe_401,Phe_401_1	7	QTL_BMI,QTL_WAIST,QTL_WEIGHT	3
20	52535033	G	A	rs56029106	MODIFIER	Intron	LINC01524	ENSG00000234948	ENST00000666751	-	-	Phe_250,Phe_250_2,Phe_278,Phe_278_1,Phe_327_3,Phe_401,Phe_401_1	7	QTL_BMI,QTL_WAIST,QTL_WEIGHT	3
20	52552510	C	T	rs35791721	MODIFIER	Intron	LINC01524	ENSG00000234948	ENST00000666751	-	-	Phe_250,Phe_250_2,Phe_278,Phe_278_1,Phe_327_3,Phe_401,Phe_401_1	7	QTL_BMI,QTL_WAIST,QTL_WEIGHT	3
20	52673131	A	C	rs860651	MODIFIER	Intron	-	ENSG00000232294	ENST00000661770	-	-	Phe_250_2,Phe_789	2	QTL_BMI,QTL_WEIGHT	2
20	52680640	CATGATTAA	C	rs11468066	MODIFIER	Intron	-	ENSG00000232294	ENST00000661770	-	-	Phe_804	1	QTL_WAIST,QTL_WEIGHT	2
20	53154858	C	T	rs2107322	MODIFIER	Intron	TSHZ2	ENSG00000182463	ENST00000371497	-	-	-	0	QTL_DBP,QTL_SBP	2
20	53480582	A	T	rs2741377	MODIFIER	Intron	TSHZ2	ENSG00000182463	ENST00000371497	-	-	Phe_716	1	-	0
20	53574661	G	A	rs6063965	MODIFIER	Intron	ZNF217	ENSG00000171940	ENST00000371471	-	-	-	0	QTL_LYMPH	1
20	53593342	G	A	rs113303376	MODIFIER	Intron	ZNF217	ENSG00000171940	ENST00000371471	-	-	-	0	QTL_MCV,QTL_PLT	2
20	53605567	C	T	rs151305716	MODIFIER	Upstream gene	-	ENSG00000235415	ENST00000444112	-	-	-	0	QTL_MCH,QTL_MCV,QTL_RBC	3
20	53837189	T	C	rs6097619	MODIFIER	Intergenic	-	-	-	-	-	-	0	QTL_NEUTRO	1
20	53846983	T	A	rs4809942	MODIFIER	Intergenic	-	-	-	-	-	Phe_185	1	-	0
20	53937343	C	T	rs6022858	MODIFIER	Upstream gene	-	ENSG00000236352	ENST00000450473	-	-	-	0	QTL_MCH,QTL_MCV,QTL_RBC,QTL_RDW	4
20	53940648	G	A	rs4141264	MODIFIER	Downstream gene	BCAS1	ENSG00000064787	ENST00000688948	-	-	-	0	QTL_MCV,QTL_RBC,QTL_TG	3
20	54059508	A	G	rs290431	MODIFIER	Intron	BCAS1	ENSG00000064787	ENST00000688948	-	-	-	0	QTL_EOSINO	1
20	54070488	C	T	rs16998896	MODIFIER	5'UTR	BCAS1	ENSG00000064787	ENST00000688948	-	-	-	0	QTL_MPV	1
20	54109898	C	CTT	rs3043869	MODIFIER	Intergenic	-	-	-	-	-	Phe_261,Phe_261_4,Phe_594,Phe_594_1,Phe_594_3	5	QTL_BUN,QTL_CALCIUM,QTL_CRE,QTL_CYSC,QTL_EGFRCYSC,QTL_EGFR	6
20	54114863	A	T	rs6127099	MODIFIER	Intergenic	-	-	-	-	-	Phe_594,Phe_594_1,Phe_594_3	3	QTL_ALP,QTL_BUN,QTL_CALCIUM,QTL_CRE,QTL_CYSC,QTL_EGFRCYSC,QTL_EGFR,QTL_RBC,QTL_UA	9
20	54115823	T	C	rs17216707	MODIFIER	Intergenic	-	-	-	-	-	Phe_594,Phe_594_1,Phe_594_2,Phe_594_3	4	QTL_ALP,QTL_BUN,QTL_CALCIUM,QTL_CRE,QTL_CYSC,QTL_EGFRCYSC,QTL_EGFR,QTL_UA	8
20	54118699	G	GT	rs35870583	MODIFIER	Intergenic	-	-	-	-	-	Phe_594,Phe_594_1,Phe_594_2,Phe_594_3	4	QTL_ALP,QTL_BUN,QTL_CALCIUM,QTL_CRE,QTL_CYSC,QTL_EGFRCYSC,QTL_EGFR,QTL_UA	8
20	54125767	C	G	rs8121940	MODIFIER	Intergenic	-	-	-	-	-	Phe_594,Phe_594_1,Phe_594_2,Phe_594_3	4	QTL_BUN,QTL_CALCIUM,QTL_CRE,QTL_CYSC,QTL_EGFRCYSC,QTL_EGFR,QTL_UA	7
20	54125940	T	A	rs6013897	MODIFIER	Intergenic	-	-	-	-	-	Phe_594,Phe_594_1,Phe_594_2,Phe_594_3	4	QTL_ALP,QTL_BUN,QTL_CALCIUM,QTL_CRE,QTL_CYSC,QTL_EGFRCYSC,QTL_EGFR,QTL_UA	8
20	55118024	G	A	rs73624179	MODIFIER	Intergenic	-	-	-	-	-	-	0	QTL_MCH,QTL_MCV	2
20	55582947	G	T	rs2224272	MODIFIER	Intron	LINC01440	ENSG00000235166	ENST00000667361	-	-	Phe_278_1	1	QTL_BMI,QTL_WEIGHT	2
20	55812689	A	G	rs59271815	MODIFIER	Intergenic	-	-	-	-	-	-	0	QTL_BMI,QTL_WEIGHT	2
20	55849479	A	C	rs199922755	MODIFIER	Intergenic	-	-	-	-	-	-	0	QTL_BMI,QTL_TC,QTL_WEIGHT	3
20	56309770	A	C	rs57696574	MODIFIER	Intergenic	-	-	-	-	-	-	0	QTL_HEIGHT	1
20	56413821	A	G	rs16979901	MODIFIER	Intron	CASS4	ENSG00000087589	ENST00000679887	-	-	-	0	QTL_LYMPH,QTL_PLT	2
20	56712511	G	A	rs2426638	MODIFIER	Intergenic	-	-	-	-	-	-	0	QTL_BUN	1
20	56759769	A	G	rs2180913	MODIFIER	Intergenic	-	-	-	-	-	Phe_471,Phe_477,Phe_597,Phe_597_1	4	-	0
20	56761185	T	G	rs6025147	MODIFIER	Intergenic	-	-	-	-	-	Phe_471,Phe_477,Phe_597,Phe_597_1	4	-	0
20	56762046	A	G	rs11906605	MODIFIER	Intergenic	-	-	-	-	-	Phe_471,Phe_477,Phe_597,Phe_597_1	4	-	0
20	56769998	G	A	rs11906748	MODIFIER	Intergenic	-	-	-	-	-	Phe_600	1	-	0
20	56776371	T	A	rs117124065	MODIFIER	Intergenic	-	-	-	-	-	Phe_574_3	1	-	0
20	56790046	C	T	rs6064446	MODIFIER	Upstream gene	RNU6-929P	ENSG00000207158	ENST00000384429	-	-	Phe_562,Phe_562_1	2	-	0
20	57203913	C	T	rs4811822	MODIFIER	Intron	BMP7	ENSG00000101144	ENST00000395863	-	-	Phe_700	1	-	0
20	57224983	G	A	rs172983	MODIFIER	Intron	BMP7	ENSG00000101144	ENST00000395863	-	-	Phe_550,Phe_550_1	2	QTL_BMI	1
20	57260984	G	A	rs6123685	MODIFIER	Intron	BMP7	ENSG00000101144	ENST00000395863	-	-	Phe_550,Phe_550_1,Phe_550_4	3	QTL_HDLC,QTL_MCV,QTL_TG	3
20	57348515	T	G	rs6070072	MODIFIER	Upstream gene	RAE1	ENSG00000101146	ENST00000395841	-	-	Phe_208,Phe_550_1	2	QTL_MCH,QTL_MCV	2
20	57394060	A	G	rs6092472	MODIFIER	Intron	RBM38	ENSG00000132819	ENST00000356208	-	-	-	0	QTL_NEUTRO,QTL_WBC	2
20	57394214	A	G	rs1555275	MODIFIER	Intron	RBM38	ENSG00000132819	ENST00000356208	-	-	-	0	QTL_NEUTRO,QTL_WBC	2
20	57415349	T	C	rs737092	MODIFIER	Intergenic	-	-	-	-	-	-	0	QTL_CRE,QTL_EGFR,QTL_HBA1C,QTL_HB,QTL_HT,QTL_MCH,QTL_MCV,QTL_PLT,QTL_RBC,QTL_RDW	10
20	57441016	T	C	rs13039273	MODIFIER	Upstream gene	-	ENSG00000286052	ENST00000652193	-	-	Phe_218_1	1	QTL_HR,QTL_MCH,QTL_MCV,QTL_MPV	4
20	57444790	A	G	rs8115156	MODIFIER	Intron	-	ENSG00000286052	ENST00000652193	-	-	Phe_218_1	1	QTL_HR,QTL_MCH,QTL_MCV,QTL_MPV	4
20	57445543	G	A	rs34161672	MODIFIER	Intron	-	ENSG00000286052	ENST00000652193	-	-	Phe_218_1	1	QTL_MPV	1
20	57537826	C	T	rs2039098	MODIFIER	Intergenic	-	-	-	-	-	-	0	QTL_CRE,QTL_EGFR,QTL_HB,QTL_HT,QTL_RBC,QTL_TG	6
20	57540624	C	G	rs55852563	MODIFIER	Intergenic	-	-	-	-	-	-	0	QTL_CRE,QTL_EGFR,QTL_HB,QTL_HT,QTL_RBC,QTL_TG	6
20	57561480	A	G	rs1042521	LOW	Synonymous	PCK1	ENSG00000124253	ENST00000319441	-	-	-	0	QTL_CRE,QTL_EGFRCYSC,QTL_EGFR,QTL_HB,QTL_HDLC,QTL_HT,QTL_RBC,QTL_TG	8
20	57561898	G	C	rs2236744	MODIFIER	Intron	PCK1	ENSG00000124253	ENST00000319441	-	-	-	0	QTL_CRE,QTL_EGFRCYSC,QTL_EGFR,QTL_HB,QTL_HDLC,QTL_HT,QTL_RBC,QTL_TG	8
20	57562839	G	C	rs707555	MODERATE	Missense	PCK1	ENSG00000124253	ENST00000319441	c.550G>C	p.Val184Leu	Phe_585,Phe_585_3	2	QTL_BUN,QTL_CRE,QTL_EGFRCYSC,QTL_EGFR,QTL_HB,QTL_TG	6
20	57568113	T	A	rs2235826	MODIFIER	3'UTR	PCK1	ENSG00000124253	ENST00000319441	-	-	Phe_585,Phe_585_3	2	QTL_BUN,QTL_CRE,QTL_EGFRCYSC,QTL_EGFR,QTL_HB,QTL_MCH,QTL_TG	7
20	57981090	A	C	rs6123756	MODIFIER	Intergenic	-	-	-	-	-	-	0	QTL_ALP	1
20	58114238	C	T	rs191255091	MODIFIER	Intergenic	-	-	-	-	-	Phe_619_4	1	-	0
20	58718068	A	AG	rs113568125	MODIFIER	Downstream gene	NPEPL1	ENSG00000215440	ENST00000356091	-	-	-	0	QTL_ALB	1
20	58723848	C	G	rs149153435	MODIFIER	Downstream gene	NPEPL1	ENSG00000215440	ENST00000532531	-	-	Phe_764	1	-	0
20	58734480	CCTGG	C	rs35380277	MODIFIER	Intergenic	-	-	-	-	-	Phe_595	1	-	0
20	58762701	G	A	rs185816106	MODIFIER	Intron	PIEZO1P2	ENSG00000237121	ENST00000416241	-	-	Phe_483	1	-	0
20	58829646	G	C	rs73129529	MODIFIER	Intron	GNAS-AS1	ENSG00000235590	ENST00000424094	-	-	-	0	QTL_GLU,QTL_HBA1C	2
20	58830045	G	A	rs73129530	MODIFIER	Intron	GNAS-AS1	ENSG00000235590	ENST00000424094	-	-	-	0	QTL_GLU,QTL_HBA1C	2
20	58831704	C	T	rs4812035	MODIFIER	Intron	GNAS-AS1	ENSG00000235590	ENST00000424094	-	-	Phe_250,Phe_250_2	2	QTL_GLU,QTL_HBA1C,QTL_HEIGHT	3
20	58857551	T	A	rs58744877	MODIFIER	Intron	GNAS	ENSG00000087460	ENST00000313949	-	-	-	0	QTL_BUN,QTL_CRE,QTL_HEIGHT,QTL_PLT,QTL_WAIST,QTL_WEIGHT	6
20	58878849	C	G	rs2180696	MODIFIER	Intron	-	ENSG00000225806	ENST00000441270	-	-	-	0	QTL_BUN,QTL_CRE,QTL_HEIGHT,QTL_HR,QTL_WEIGHT	5
20	58880273	C	T	rs62203842	MODIFIER	Intron	-	ENSG00000225806	ENST00000441270	-	-	Phe_471	1	QTL_BMI,QTL_BUN,QTL_WEIGHT	3
20	58883049	G	T	rs60865276	MODIFIER	Intron	-	ENSG00000225806	ENST00000441270	-	-	-	0	QTL_BUN,QTL_CRE,QTL_CYSC,QTL_EGFRCYSC,QTL_EGFR,QTL_HEIGHT,QTL_PLT,QTL_UA,QTL_WEIGHT	9
20	58888417	C	G	rs6026578	MODIFIER	Upstream gene	GNAS	ENSG00000087460	ENST00000371085	-	-	-	0	QTL_BUN,QTL_CRE,QTL_CYSC,QTL_DBP,QTL_EGFRCYSC,QTL_EGFR,QTL_GLU,QTL_HEIGHT,QTL_MAP,QTL_PLT,QTL_SBP,QTL_UA,QTL_WEIGHT	13
20	58888938	C	T	rs6026579	MODIFIER	Upstream gene	GNAS	ENSG00000087460	ENST00000371085	-	-	-	0	QTL_BUN,QTL_CRE,QTL_CYSC,QTL_DBP,QTL_EGFRCYSC,QTL_EGFR,QTL_GLU,QTL_HEIGHT,QTL_MAP,QTL_PLT,QTL_SBP,QTL_UA,QTL_WEIGHT	13
20	58891038	G	T	rs185799410	MODIFIER	Upstream gene	GNAS	ENSG00000087460	ENST00000371085	-	-	-	0	QTL_CALCIUM,QTL_HEIGHT,QTL_WEIGHT	3
20	58893752	G	A	rs12481574	MODIFIER	Intron	GNAS	ENSG00000087460	ENST00000371085	-	-	-	0	QTL_BUN,QTL_CRE,QTL_CYSC,QTL_EGFRCYSC,QTL_EGFR,QTL_HEIGHT,QTL_PLT,QTL_UA,QTL_WEIGHT	9
20	58894172	C	G	rs15754	MODIFIER	Intron	GNAS	ENSG00000087460	ENST00000371085	-	-	-	0	QTL_BUN,QTL_CRE,QTL_CYSC,QTL_DBP,QTL_EGFRCYSC,QTL_EGFR,QTL_GLU,QTL_HEIGHT,QTL_PLT,QTL_UA,QTL_WEIGHT	11
20	59022915	A	C	rs463312	MODERATE	Missense	TUBB1	ENSG00000101162	ENST00000217133	c.128A>C	p.Gln43Pro	Phe_287,Phe_287_3	2	QTL_HB,QTL_MCV,QTL_MPV,QTL_PLT,QTL_RBC	5
20	59022916	G	C	rs415064	MODERATE	Missense	TUBB1	ENSG00000101162	ENST00000217133	c.129G>C	p.Gln43His	Phe_287,Phe_287_3	2	QTL_HB,QTL_MCV,QTL_MPV,QTL_PLT,QTL_RBC	5
20	59023753	G	A	rs41303899	MODERATE	Missense	TUBB1	ENSG00000101162	ENST00000217133	c.326G>A	p.Gly109Glu	Phe_287,Phe_287_3	2	QTL_MPV,QTL_PLT	2
20	59032308	C	T	rs45551238	MODIFIER	5'UTR	ATP5F1E	ENSG00000124172	ENST00000243997	-	-	Phe_278_1,Phe_327_3,Phe_401_1	3	QTL_BMI,QTL_HBA1C,QTL_MPV,QTL_PLT,QTL_WEIGHT	5
20	59126654	G	C	rs6015445	MODIFIER	Intron	ZNF831	ENSG00000124203	ENST00000637017	-	-	Phe_401,Phe_401_1,Phe_411,Phe_411_8,Phe_427_2,Phe_642	6	QTL_DBP,QTL_HEIGHT,QTL_MAP,QTL_SBP	4
20	59139712	A	C	rs459588	MODIFIER	Intron	ZNF831	ENSG00000124203	ENST00000637017	-	-	Phe_401,Phe_401_1,Phe_411,Phe_411_3,Phe_411_4,Phe_411_8,Phe_427,Phe_427_2,Phe_642	9	QTL_DBP,QTL_HEIGHT,QTL_MAP,QTL_PLT,QTL_SBP	5
20	59140492	T	TATTTA	rs113817166	MODIFIER	Intron	ZNF831	ENSG00000124203	ENST00000637017	-	-	Phe_401,Phe_401_1,Phe_411_3,Phe_427_2,Phe_642	5	QTL_DBP,QTL_HEIGHT,QTL_MAP,QTL_SBP	4
20	59141918	G	A	rs260017	MODIFIER	Intron	ZNF831	ENSG00000124203	ENST00000637017	-	-	Phe_401,Phe_401_1,Phe_411,Phe_411_3,Phe_411_8,Phe_427,Phe_427_2,Phe_642	8	QTL_DBP,QTL_HEIGHT,QTL_MAP,QTL_PLT,QTL_SBP	5
20	59148075	C	T	rs6026728	MODIFIER	Intron	ZNF831	ENSG00000124203	ENST00000637017	-	-	Phe_401,Phe_401_1,Phe_411,Phe_411_8,Phe_427,Phe_427_2,Phe_642	7	QTL_DBP,QTL_HEIGHT,QTL_MAP,QTL_SBP	4
20	59160402	A	C	rs259983	MODIFIER	Upstream gene	ZNF831	ENSG00000124203	ENST00000371030	-	-	Phe_401,Phe_401_1,Phe_411_3,Phe_411_8,Phe_427,Phe_427_2,Phe_642	7	QTL_DBP,QTL_HEIGHT,QTL_MAP,QTL_PLT,QTL_SBP	5
20	59161276	GT	G	rs112656440	MODIFIER	Upstream gene	ZNF831	ENSG00000124203	ENST00000371030	-	-	Phe_401,Phe_401_1,Phe_411_8,Phe_427_2,Phe_642	5	QTL_DBP,QTL_HEIGHT,QTL_MAP,QTL_SBP	4
20	59164414	A	T	rs6026739	MODIFIER	Intron	ZNF831	ENSG00000124203	ENST00000371030	-	-	Phe_401,Phe_401_1,Phe_411_8,Phe_427,Phe_427_2,Phe_642	6	QTL_DBP,QTL_HEIGHT,QTL_MAP,QTL_PLT,QTL_SBP	5
20	59164754	C	T	rs73306874	MODIFIER	Intron	ZNF831	ENSG00000124203	ENST00000371030	-	-	Phe_401,Phe_401_1,Phe_411,Phe_411_3,Phe_411_8,Phe_427_2,Phe_642	7	QTL_DBP,QTL_HEIGHT,QTL_MAP,QTL_PLT,QTL_SBP	5
20	59173314	T	A	rs259981	MODIFIER	Intron	ZNF831	ENSG00000124203	ENST00000371030	-	-	Phe_401_1	1	QTL_LYMPH	1
20	59181887	C	A	rs116954015	MODIFIER	Intron	ZNF831	ENSG00000124203	ENST00000371030	-	-	Phe_272_11,Phe_401,Phe_401_1	3	QTL_DBP,QTL_HEIGHT,QTL_MAP,QTL_SBP	4
20	59205082	G	A	rs144468328	MODIFIER	Intron	ZNF831	ENSG00000124203	ENST00000371030	-	-	Phe_278_1,Phe_327_3,Phe_401_1	3	QTL_BMI,QTL_MPV,QTL_WEIGHT	3
20	59231047	A	G	rs191557051	MODIFIER	Intron	ZNF831	ENSG00000124203	ENST00000371030	-	-	Phe_278_1,Phe_327_3,Phe_401_1	3	QTL_BMI,QTL_WEIGHT	2
20	59259095	A	T	rs2273869	MODIFIER	3'UTR	ZNF831	ENSG00000124203	ENST00000371030	-	-	Phe_401_1,Phe_600	2	QTL_LYMPH	1
20	60379640	TG	T	rs55865395	MODIFIER	Intron	MIR646HG	ENSG00000228340	ENST00000659856	-	-	Phe_378_5	1	-	0
20	60426981	T	C	rs6092939	MODIFIER	Intron	MIR646HG	ENSG00000228340	ENST00000659856	-	-	Phe_525	1	-	0
20	60469298	G	A	rs348798	MODIFIER	Intron	MIR646HG	ENSG00000228340	ENST00000659856	-	-	Phe_760	1	-	0
20	61270238	C	T	rs78892715	MODIFIER	Intron	CDH4	ENSG00000179242	ENST00000614565	-	-	Phe_389_1	1	-	0
20	61972679	G	C	rs185738008	MODIFIER	Downstream gene	TAF4	ENSG00000130699	ENST00000252996	-	-	-	0	QTL_CRP,QTL_RBC	2
20	61977073	A	G	rs112468262	MODIFIER	Intron	TAF4	ENSG00000130699	ENST00000252996	-	-	-	0	QTL_CRE,QTL_EGFR,QTL_WEIGHT	3
20	61988568	G	A	rs6089583	MODIFIER	Intron	TAF4	ENSG00000130699	ENST00000252996	-	-	-	0	QTL_BMI,QTL_WAIST,QTL_WEIGHT	3
20	61999812	G	A	rs6089306	MODIFIER	Intron	TAF4	ENSG00000130699	ENST00000252996	-	-	-	0	QTL_BMI,QTL_WAIST,QTL_WEIGHT	3
20	62015088	C	A	rs2281737	MODIFIER	Intron	TAF4	ENSG00000130699	ENST00000252996	-	-	-	0	QTL_CRE,QTL_EGFR	2
20	62283702	C	T	rs35636653	MODIFIER	Intron	OSBPL2	ENSG00000130703	ENST00000313733	-	-	Phe_208	1	QTL_CRE,QTL_MPV	2
20	62315508	C	A	rs6089729	MODIFIER	Intron	LAMA5	ENSG00000130702	ENST00000252999	-	-	-	0	QTL_CRE,QTL_CYSC,QTL_EGFRCYSC	3
20	62322048	C	T	rs141208202	MODERATE	Missense	LAMA5	ENSG00000130702	ENST00000252999	c.6467G>A	p.Gly2156Glu	Phe_208,Phe_364_5	2	-	0
20	62322431	C	T	rs2274934	MODERATE	Missense	LAMA5	ENSG00000130702	ENST00000252999	c.6184G>A	p.Asp2062Asn	Phe_153,Phe_208,Phe_565_1	3	QTL_ALT,QTL_AST,QTL_CRE,QTL_EGFR,QTL_PLT	5
20	62328693	G	A	rs944890	MODIFIER	Intron	LAMA5	ENSG00000130702	ENST00000252999	-	-	Phe_208,Phe_565_1	2	QTL_ALT,QTL_AST,QTL_CRE,QTL_EGFRCYSC,QTL_EGFR,QTL_PLT	6
20	62357358	T	C	rs1741640	MODIFIER	Intron	LAMA5	ENSG00000130702	ENST00000252999	-	-	Phe_153,Phe_153_2,Phe_153_3,Phe_208,Phe_565,Phe_565_1,Phe_569	7	QTL_ALT,QTL_AST,QTL_CRE,QTL_HBA1C,QTL_HEIGHT,QTL_PLT	6
20	62381391	C	CCA	rs35118602	MODIFIER	Downstream gene	-	ENSG00000273619	ENST00000610979	-	-	Phe_153,Phe_208,Phe_565_1	3	QTL_ALT,QTL_AST,QTL_CRE,QTL_HBA1C,QTL_HEIGHT,QTL_MONO,QTL_PLT	7
20	62393272	T	C	rs6089220	MODIFIER	Intron	CABLES2	ENSG00000149679	ENST00000279101	-	-	Phe_208	1	QTL_LYMPH	1
20	62407941	C	T	rs10211851	MODIFIER	Downstream gene	RBBP8NL	ENSG00000130701	ENST00000252998	-	-	Phe_153,Phe_153_2,Phe_208,Phe_565,Phe_565_1,Phe_569	6	QTL_ALT,QTL_AST,QTL_HBA1C,QTL_HEIGHT,QTL_PLT	5
20	62408917	C	T	rs7262524	MODIFIER	Downstream gene	RBBP8NL	ENSG00000130701	ENST00000252998	-	-	Phe_153,Phe_153_2,Phe_208,Phe_565,Phe_565_1,Phe_569	6	QTL_ALT,QTL_AST,QTL_HBA1C,QTL_HEIGHT,QTL_PLT	5
20	62438733	A	G	rs2427343	MODIFIER	Intron	-	ENSG00000233017	ENST00000618678	-	-	Phe_185	1	QTL_HB,QTL_HT	2
20	62444163	T	C	rs7271053	MODIFIER	Intron	-	ENSG00000233017	ENST00000618678	-	-	Phe_362_31,Phe_550_1	2	QTL_HB,QTL_HT	2
20	62445886	T	C	rs6061533	MODIFIER	Intron	-	ENSG00000233017	ENST00000618678	-	-	Phe_362_31,Phe_550_1	2	QTL_HB,QTL_HT	2
20	62449697	C	T	rs6421436	MODIFIER	Downstream gene	-	ENSG00000233017	ENST00000618678	-	-	Phe_362_2,Phe_362_31	2	QTL_CRE,QTL_EGFR,QTL_HB,QTL_HT,QTL_RBC	5
20	62455524	A	T	rs2379120	MODIFIER	Intergenic	-	-	-	-	-	Phe_362_2,Phe_362_31	2	QTL_CRE,QTL_CYSC,QTL_EGFRCYSC,QTL_EGFR,QTL_HB,QTL_HT,QTL_RBC	7
20	62475466	G	C	rs200383755	MODERATE	Missense	GATA5	ENSG00000130700	ENST00000252997	c.56C>G	p.Ser19Trp	Phe_600	1	QTL_DBP,QTL_SBP	2
20	62485930	C	G	rs6121406	MODIFIER	Intergenic	-	-	-	-	-	-	0	QTL_HB,QTL_HT,QTL_PLT	3
20	62563466	C	T	rs7263047	MODIFIER	Intron	MIR1-1HG	ENSG00000174407	ENST00000624914	-	-	Phe_427_2	1	QTL_HR	1
20	62566815	T	C	rs4072474	MODIFIER	Intron	MIR1-1HG	ENSG00000174407	ENST00000624914	-	-	Phe_427_2	1	QTL_HR	1
20	62642365	G	C	rs6122141	MODIFIER	Upstream gene	SLCO4A1	ENSG00000101187	ENST00000217159	-	-	Phe_250,Phe_250_2	2	QTL_GLU,QTL_HBA1C	2
20	62642608	G	A	rs34885433	MODIFIER	Intron	SLCO4A1	ENSG00000101187	ENST00000217159	-	-	Phe_250,Phe_250_2	2	QTL_GLU,QTL_HBA1C	2
20	62654527	C	T	rs145953004	MODIFIER	Intron	SLCO4A1	ENSG00000101187	ENST00000217159	-	-	Phe_568	1	-	0
20	62659520	C	T	rs140326472	MODIFIER	Intron	SLCO4A1	ENSG00000101187	ENST00000217159	-	-	Phe_568,Phe_568_1	2	-	0
20	62690666	C	T	rs6062847	MODIFIER	Downstream gene	LINC00686	ENSG00000237687	ENST00000435412	-	-	Phe_512_8	1	-	0
20	62804242	G	C	rs11907427	MODIFIER	Upstream gene	OGFR	ENSG00000060491	ENST00000290291	-	-	Phe_720	1	-	0
20	62819980	C	T	rs61734651	MODERATE	Missense	COL9A3	ENSG00000092758	ENST00000649368	c.307C>T	p.Arg103Trp	Phe_389_1	1	QTL_HEIGHT	1
20	62901687	G	C	rs10854167	MODIFIER	Intron	DIDO1	ENSG00000101191	ENST00000395343	-	-	-	0	QTL_HEIGHT,QTL_MCV,QTL_MONO	3
20	62904216	C	CCT	rs3069123	MODIFIER	Intron	DIDO1	ENSG00000101191	ENST00000395343	-	-	Phe_278,Phe_278_1	2	QTL_BMI,QTL_WEIGHT	2
20	62927061	A	AC	rs11483944	MODIFIER	Upstream gene	DIDO1	ENSG00000101191	ENST00000395343	-	-	Phe_278,Phe_278_1	2	QTL_BMI,QTL_WEIGHT	2
20	62937371	AG	A	rs3215627	MODIFIER	Upstream gene	GID8	ENSG00000101193	ENST00000266069	-	-	Phe_278_1	1	QTL_BMI,QTL_HEIGHT,QTL_WEIGHT	3
20	63352965	C	T	rs6011779	MODIFIER	Intron	CHRNA4	ENSG00000101204	ENST00000370263	-	-	Phe_165,Phe_165_1,Phe_318,Phe_496,Phe_496_1,Phe_496_2,Phe_496_21,Phe_514	8	QTL_NEUTRO,QTL_WBC	2
20	63355597	T	C	rs2273500	MODIFIER	Intron	CHRNA4	ENSG00000101204	ENST00000370263	-	-	Phe_165,Phe_165_1,Phe_318,Phe_496,Phe_496_1,Phe_496_2,Phe_496_21	7	QTL_NEUTRO,QTL_WBC	2
20	63357061	A	G	rs12479680	MODIFIER	Intron	CHRNA4	ENSG00000101204	ENST00000370263	-	-	Phe_165,Phe_165_1,Phe_496,Phe_496_1,Phe_496_2,Phe_496_21,Phe_509,Phe_514	8	QTL_WBC	1
20	63357288	ACAGGACCTCATCCCCT	A	rs3838008	MODIFIER	Intron	CHRNA4	ENSG00000101204	ENST00000370263	-	-	Phe_318	1	-	0
20	63360653	C	T	rs11697662	MODIFIER	Intron	CHRNA4	ENSG00000101204	ENST00000370263	-	-	Phe_165,Phe_165_1,Phe_496,Phe_496_1,Phe_496_2,Phe_496_21	6	QTL_NEUTRO,QTL_WBC	2
20	63361348	G	A	rs183345681	MODIFIER	5'UTR	CHRNA4	ENSG00000101204	ENST00000370263	-	-	Phe_496,Phe_496_1,Phe_509,Phe_509_1	4	-	0
20	63637906	AG	A	rs200110285	MODIFIER	Downstream gene	STMN3	ENSG00000197457	ENST00000370053	-	-	Phe_185,Phe_189,Phe_218_1	3	QTL_MCV	1
20	63641058	G	A	rs6423444	MODIFIER	3'UTR	STMN3	ENSG00000197457	ENST00000370053	-	-	Phe_185,Phe_189,Phe_218_1	3	QTL_MCH,QTL_MCV,QTL_NEUTRO,QTL_PLT,QTL_RDW,QTL_WBC	6
20	63650123	T	C	rs6010990	MODIFIER	Intron	STMN3	ENSG00000197457	ENST00000370053	-	-	Phe_110,Phe_185,Phe_191_1,Phe_191_11,Phe_280,Phe_280_1	6	QTL_ALB,QTL_CRE,QTL_CYSC,QTL_DBP,QTL_EGFRCYSC,QTL_EGFR,QTL_LDLC,QTL_MCHC,QTL_MCH,QTL_MCV,QTL_NEUTRO,QTL_PLT,QTL_RDW,QTL_TC,QTL_WBC	15
20	63659344	A	C	rs13043797	MODIFIER	5'UTR	RTEL1	ENSG00000258366	ENST00000360203	-	-	Phe_530_11	1	QTL_ALB,QTL_RDW	2
20	63676909	T	TG	rs3838004	MODIFIER	Intron	RTEL1	ENSG00000258366	ENST00000360203	-	-	Phe_496,Phe_555,Phe_555_2	3	QTL_DBP,QTL_HT,QTL_NEUTRO,QTL_RBC	4
20	63677259	T	G	rs2738783	MODIFIER	Intron	RTEL1	ENSG00000258366	ENST00000360203	-	-	Phe_110,Phe_110_1,Phe_280,Phe_496,Phe_555	5	QTL_ALB,QTL_CRE,QTL_EGFRCYSC,QTL_EGFR,QTL_MCHC,QTL_MCH,QTL_NEUTRO,QTL_PLT,QTL_RDW,QTL_TC	10
20	63679453	C	T	rs8114049	MODIFIER	Intron	RTEL1	ENSG00000258366	ENST00000360203	-	-	Phe_110_2,Phe_250,Phe_250_2,Phe_280,Phe_496,Phe_496_2,Phe_496_21,Phe_509,Phe_555,Phe_562,Phe_562_1,Phe_939	12	QTL_CRP,QTL_HBA1C,QTL_HEIGHT,QTL_NEUTRO,QTL_PLT,QTL_WBC	6
20	63681402	G	A	rs7361098	MODIFIER	Intron	RTEL1	ENSG00000258366	ENST00000360203	-	-	Phe_110,Phe_185,Phe_191_1,Phe_191_11,Phe_280,Phe_280_1,Phe_555,Phe_939	8	QTL_ALB,QTL_CRE,QTL_DBP,QTL_EGFRCYSC,QTL_EGFR,QTL_GTP,QTL_LDLC,QTL_MAP,QTL_MCHC,QTL_MCH,QTL_MCV,QTL_NEUTRO,QTL_PLT,QTL_RDW,QTL_SBP,QTL_TC,QTL_WBC	17
20	63684240	C	T	rs3787092	MODIFIER	Intron	RTEL1	ENSG00000258366	ENST00000360203	-	-	Phe_110,Phe_185,Phe_191_1,Phe_191_11,Phe_280,Phe_280_1,Phe_496,Phe_555,Phe_939	9	QTL_ALB,QTL_CRE,QTL_CYSC,QTL_DBP,QTL_EGFRCYSC,QTL_EGFR,QTL_GTP,QTL_HEIGHT,QTL_LDLC,QTL_MAP,QTL_MCHC,QTL_MCH,QTL_MCV,QTL_NEUTRO,QTL_PLT,QTL_RDW,QTL_SBP,QTL_TC,QTL_WBC	19
20	63684241	G	T	rs3787091	MODIFIER	Intron	RTEL1	ENSG00000258366	ENST00000360203	-	-	Phe_110,Phe_185,Phe_191_1,Phe_191_11,Phe_280,Phe_280_1,Phe_496,Phe_555,Phe_939	9	QTL_ALB,QTL_CRE,QTL_CYSC,QTL_DBP,QTL_EGFRCYSC,QTL_EGFR,QTL_GTP,QTL_HEIGHT,QTL_LDLC,QTL_MAP,QTL_MCHC,QTL_MCH,QTL_MCV,QTL_NEUTRO,QTL_PLT,QTL_RDW,QTL_SBP,QTL_TC,QTL_WBC	19
20	63694757	A	C	rs3208008	MODIFIER	Upstream gene	TNFRSF6B	ENSG00000243509	ENST00000369996	-	-	Phe_110,Phe_110_1,Phe_185,Phe_191_1,Phe_191_11,Phe_280,Phe_280_1,Phe_495,Phe_496,Phe_496_2,Phe_496_21,Phe_939	12	QTL_ALB,QTL_BUN,QTL_CRE,QTL_CYSC,QTL_DBP,QTL_EGFRCYSC,QTL_EGFR,QTL_GTP,QTL_HEIGHT,QTL_LDLC,QTL_MAP,QTL_MCHC,QTL_MCH,QTL_MCV,QTL_NEUTRO,QTL_PLT,QTL_RBC,QTL_RDW,QTL_SBP,QTL_TC,QTL_WBC,QTL_WEIGHT	22
20	63697746	G	A	rs6062496	MODIFIER	Intron	TNFRSF6B	ENSG00000243509	ENST00000369996	-	-	Phe_208,Phe_496,Phe_555,Phe_555_2,Phe_562,Phe_562_1,Phe_939	7	QTL_CRP,QTL_DBP,QTL_EOSINO,QTL_HBA1C,QTL_HEIGHT,QTL_NEUTRO,QTL_PLT,QTL_WBC	8
20	63699131	G	A	rs1295810	MODIFIER	3'UTR	ARFRP1	ENSG00000101246	ENST00000622789	-	-	Phe_110,Phe_110_1,Phe_185,Phe_191_1,Phe_280,Phe_280_1,Phe_495,Phe_496,Phe_496_2,Phe_496_21,Phe_939	11	QTL_ALB,QTL_BUN,QTL_CRE,QTL_CYSC,QTL_DBP,QTL_EGFRCYSC,QTL_EGFR,QTL_GTP,QTL_HEIGHT,QTL_LDLC,QTL_MAP,QTL_MCHC,QTL_MCH,QTL_MCV,QTL_NEUTRO,QTL_PLT,QTL_RBC,QTL_RDW,QTL_SBP,QTL_TC,QTL_WBC,QTL_WEIGHT	22
20	63701286	A	AC	rs367993153	MODIFIER	Intron	ARFRP1	ENSG00000101246	ENST00000622789	-	-	Phe_110,Phe_110_1,Phe_185,Phe_191_1,Phe_280,Phe_401,Phe_495,Phe_496,Phe_496_2,Phe_496_21,Phe_939	11	QTL_ALB,QTL_BUN,QTL_CRE,QTL_CYSC,QTL_DBP,QTL_EGFRCYSC,QTL_EGFR,QTL_GTP,QTL_HEIGHT,QTL_LDLC,QTL_MAP,QTL_MCHC,QTL_MCH,QTL_MCV,QTL_NEUTRO,QTL_PLT,QTL_RBC,QTL_RDW,QTL_SBP,QTL_TC,QTL_WBC,QTL_WEIGHT	22
20	63706054	A	G	rs6011040	MODIFIER	Intron	ARFRP1	ENSG00000101246	ENST00000622789	-	-	Phe_110_2,Phe_185,Phe_250,Phe_250_2,Phe_280,Phe_495,Phe_496,Phe_496_2,Phe_496_21,Phe_509,Phe_509_1,Phe_562,Phe_562_1,Phe_939	14	QTL_ALB,QTL_CRP,QTL_HBA1C,QTL_HDLC,QTL_HEIGHT,QTL_MCH,QTL_MCV,QTL_NEUTRO,QTL_PLT,QTL_RBC,QTL_RDW,QTL_WBC,QTL_WEIGHT	13
20	63707707	C	G	rs6062498	MODIFIER	Intron	ARFRP1	ENSG00000101246	ENST00000622789	-	-	Phe_110_2,Phe_185,Phe_250,Phe_250_2,Phe_280,Phe_495,Phe_496,Phe_496_2,Phe_496_21,Phe_509,Phe_509_1,Phe_562,Phe_562_1,Phe_939	14	QTL_ALB,QTL_CRP,QTL_HBA1C,QTL_HDLC,QTL_HEIGHT,QTL_MCH,QTL_MCV,QTL_NEUTRO,QTL_PLT,QTL_RBC,QTL_RDW,QTL_TC,QTL_WBC,QTL_WEIGHT	14
20	63713079	C	CT	rs35298110	MODIFIER	Intron	ZGPAT	ENSG00000197114	ENST00000355969	-	-	-	0	QTL_CRE,QTL_CYSC,QTL_DBP,QTL_EGFRCYSC,QTL_EGFR,QTL_GTP,QTL_LDLC,QTL_MAP,QTL_MCH,QTL_NEUTRO,QTL_SBP,QTL_TC	12
20	63718234	A	G	rs4809330	MODIFIER	Intron	ZGPAT	ENSG00000197114	ENST00000355969	-	-	Phe_110_2,Phe_185,Phe_250,Phe_250_2,Phe_495,Phe_496,Phe_496_2,Phe_496_21,Phe_562,Phe_562_1,Phe_939	11	QTL_ALB,QTL_CRP,QTL_HBA1C,QTL_HDLC,QTL_HEIGHT,QTL_MCH,QTL_MCV,QTL_NEUTRO,QTL_PLT,QTL_RBC,QTL_RDW,QTL_WBC,QTL_WEIGHT	13
20	63731482	G	A	rs71325463	MODIFIER	Intron	ZGPAT	ENSG00000197114	ENST00000355969	-	-	Phe_110,Phe_185,Phe_191_1,Phe_495,Phe_496	5	QTL_ALB,QTL_CRE,QTL_CYSC,QTL_DBP,QTL_EGFRCYSC,QTL_EGFR,QTL_GTP,QTL_LDLC,QTL_MAP,QTL_MCHC,QTL_MCH,QTL_MCV,QTL_NEUTRO,QTL_PLT,QTL_RBC,QTL_RDW,QTL_SBP,QTL_TC,QTL_WBC	19
20	63731602	G	T	rs6122157	MODIFIER	Intron	ZGPAT	ENSG00000197114	ENST00000355969	-	-	Phe_110,Phe_185,Phe_191_1,Phe_191_11,Phe_401,Phe_495,Phe_496	7	QTL_ALB,QTL_CRE,QTL_CYSC,QTL_DBP,QTL_EGFRCYSC,QTL_EGFR,QTL_GTP,QTL_HEIGHT,QTL_LDLC,QTL_MAP,QTL_MCHC,QTL_MCH,QTL_MCV,QTL_NEUTRO,QTL_PLT,QTL_RBC,QTL_RDW,QTL_SBP,QTL_TC,QTL_WBC,QTL_WEIGHT	21
20	63737253	T	C	rs1151623	MODIFIER	Intron	LIME1	ENSG00000203896	ENST00000309546	-	-	Phe_110,Phe_185,Phe_191_1,Phe_401,Phe_401_1,Phe_495,Phe_496,Phe_496_2,Phe_562,Phe_939	10	QTL_ALB,QTL_CRE,QTL_CYSC,QTL_DBP,QTL_EGFRCYSC,QTL_EGFR,QTL_GTP,QTL_HEIGHT,QTL_LDLC,QTL_MAP,QTL_MCHC,QTL_MCH,QTL_MCV,QTL_NEUTRO,QTL_PLT,QTL_RBC,QTL_RDW,QTL_SBP,QTL_TC,QTL_WBC,QTL_WEIGHT	21
20	63738996	T	C	rs1056441	MODIFIER	3'UTR	LIME1	ENSG00000203896	ENST00000309546	-	-	Phe_110_2,Phe_185,Phe_250,Phe_250_2,Phe_495,Phe_496,Phe_496_2,Phe_496_21,Phe_562,Phe_562_1,Phe_939	11	QTL_ALB,QTL_CRP,QTL_HBA1C,QTL_HDLC,QTL_HEIGHT,QTL_MCH,QTL_MCV,QTL_NEUTRO,QTL_PLT,QTL_RBC,QTL_RDW,QTL_WAIST,QTL_WBC,QTL_WEIGHT	14
20	63740688	G	T	rs1741708	MODIFIER	Intron	SLC2A4RG	ENSG00000125520	ENST00000266077	-	-	Phe_110,Phe_185,Phe_191_1,Phe_401,Phe_495,Phe_496,Phe_496_2	7	QTL_ALB,QTL_BUN,QTL_CRE,QTL_CYSC,QTL_DBP,QTL_EGFRCYSC,QTL_EGFR,QTL_GTP,QTL_HEIGHT,QTL_LDLC,QTL_MAP,QTL_MCHC,QTL_MCH,QTL_MCV,QTL_NEUTRO,QTL_PLT,QTL_RBC,QTL_RDW,QTL_SBP,QTL_TC,QTL_WBC,QTL_WEIGHT	22
20	63741353	G	A	rs4809221	LOW	Splice polypyrimidine tract	SLC2A4RG	ENSG00000125520	ENST00000266077	-	-	Phe_110_2,Phe_185,Phe_250,Phe_250_2,Phe_495,Phe_496,Phe_496_2,Phe_496_21,Phe_562,Phe_562_1,Phe_939	11	QTL_ALB,QTL_CRP,QTL_HBA1C,QTL_HDLC,QTL_HEIGHT,QTL_MCH,QTL_MCV,QTL_NEUTRO,QTL_PLT,QTL_RBC,QTL_RDW,QTL_TC,QTL_WAIST,QTL_WBC,QTL_WEIGHT	15
20	63743036	C	T	rs1058319	MODIFIER	3'UTR	SLC2A4RG	ENSG00000125520	ENST00000266077	-	-	Phe_185	1	QTL_CRE,QTL_DBP,QTL_GTP,QTL_HEIGHT,QTL_LDLC,QTL_MCH,QTL_MCV,QTL_RBC,QTL_SBP,QTL_TC	10
20	63748092	C	CCT	rs73625081	MODIFIER	Downstream gene	SLC2A4RG	ENSG00000125520	ENST00000266077	-	-	Phe_185	1	QTL_ALB,QTL_CRE,QTL_CYSC,QTL_DBP,QTL_EGFRCYSC,QTL_EGFR,QTL_GTP,QTL_LDLC,QTL_MCH,QTL_MCV,QTL_NEUTRO,QTL_RDW,QTL_TC	13
20	63751721	G	T	rs1884846	MODIFIER	Intron	ZBTB46	ENSG00000130584	ENST00000245663	-	-	-	0	QTL_CRE,QTL_CRP,QTL_EGFRCYSC,QTL_EGFR,QTL_GTP,QTL_TG	6
20	63803569	C	CG	rs144100339	MODIFIER	Intron	ZBTB46	ENSG00000130584	ENST00000245663	-	-	Phe_250,Phe_250_2,Phe_401,Phe_401_1,Phe_411,Phe_411_3,Phe_411_4,Phe_411_8	8	QTL_CRE,QTL_GLU,QTL_MCH,QTL_MCV,QTL_PP,QTL_SBP	6
20	63819311	T	C	rs6011155	MODIFIER	Intron	ZBTB46	ENSG00000130584	ENST00000245663	-	-	Phe_250,Phe_250_2,Phe_250_24,Phe_401_1,Phe_512_7	5	QTL_MCH,QTL_MCV,QTL_NEUTRO,QTL_RBC,QTL_WBC	5
20	63827818	C	T	rs6062546	MODIFIER	Intron	ZBTB46	ENSG00000130584	ENST00000245663	-	-	Phe_250,Phe_250_2,Phe_250_24,Phe_401_1,Phe_411_4,Phe_512_7	6	QTL_MCH,QTL_MCV,QTL_NEUTRO,QTL_RBC,QTL_WBC	5
20	63834706	T	C	rs755920	MODIFIER	Upstream gene	ZBTB46	ENSG00000130584	ENST00000245663	-	-	-	0	QTL_ALB,QTL_DBP,QTL_HR,QTL_HT,QTL_RBC	5
20	63839432	G	A	rs4809369	MODIFIER	Downstream gene	C20orf181	ENSG00000279610	ENST00000623918	-	-	Phe_250,Phe_250_2,Phe_401,Phe_401_1,Phe_411,Phe_411_3,Phe_411_4,Phe_512_7	8	QTL_HBA1C,QTL_RBC,QTL_WBC	3
20	63839519	C	T	rs4809370	MODIFIER	Downstream gene	C20orf181	ENSG00000279610	ENST00000623918	-	-	Phe_250,Phe_250_2,Phe_401,Phe_401_1,Phe_411,Phe_411_3,Phe_411_4,Phe_411_8,Phe_512_7	9	QTL_CRE,QTL_DBP,QTL_EGFRCYSC,QTL_EGFR,QTL_MAP,QTL_RBC,QTL_SBP,QTL_WBC	8
20	63844292	C	A	rs11697094	MODIFIER	Upstream gene	C20orf181	ENSG00000279610	ENST00000623918	-	-	Phe_351	1	QTL_DBP,QTL_HR,QTL_RBC	3
20	63849998	G	T	rs73149487	MODIFIER	Intergenic	-	-	-	-	-	Phe_442_11,Phe_720	2	QTL_ALB,QTL_BMI	2
20	63852557	T	G	rs2478981	MODIFIER	Intergenic	-	-	-	-	-	Phe_401,Phe_401_1,Phe_411,Phe_411_4,Phe_411_8	5	QTL_CRE,QTL_DBP,QTL_EGFR,QTL_MAP,QTL_RBC,QTL_SBP,QTL_WBC	7
20	63899393	C	T	rs4809244	MODIFIER	Intron	DNAJC5	ENSG00000101152	ENST00000360864	-	-	-	0	QTL_MCH,QTL_MCV,QTL_RBC	3
20	63909107	A	G	rs817381	MODIFIER	Intron	DNAJC5	ENSG00000101152	ENST00000360864	-	-	Phe_401,Phe_401_1,Phe_411,Phe_411_3,Phe_411_4	5	QTL_SBP	1
20	63926881	A	G	rs6011229	MODIFIER	Intron	DNAJC5	ENSG00000101152	ENST00000360864	-	-	-	0	QTL_DBP,QTL_MPV	2
20	63929933	A	G	rs191817769	MODIFIER	Intron	DNAJC5	ENSG00000101152	ENST00000360864	-	-	Phe_574_1	1	-	0
20	63961550	T	G	rs79864192	MODIFIER	Intron	ZNF512B	ENSG00000196700	ENST00000369888	-	-	-	0	QTL_ALP	1
20	63971707	C	G	rs817336	MODIFIER	Upstream gene	ZNF512B	ENSG00000196700	ENST00000369888	-	-	-	0	QTL_ALT,QTL_LYMPH	2
20	63982985	A	G	rs817355	MODIFIER	Intron	PRPF6	ENSG00000101161	ENST00000266079	-	-	Phe_454,Phe_454_1	2	QTL_ALT,QTL_AST,QTL_DBP	3
20	64026399	G	A	rs111490162	MODIFIER	Intron	PRPF6	ENSG00000101161	ENST00000266079	-	-	-	0	QTL_ALB,QTL_CALCIUM,QTL_TP	3
20	64043345	G	C	rs145912557	MODIFIER	Downstream gene	SOX18	ENSG00000203883	ENST00000340356	-	-	-	0	QTL_ALB,QTL_TP	2
20	64044656	A	G	rs816943	MODIFIER	Downstream gene	SOX18	ENSG00000203883	ENST00000340356	-	-	Phe_454,Phe_454_1	2	QTL_ALT,QTL_DBP	2
20	64051649	A	G	rs6062619	MODIFIER	Upstream gene	SOX18	ENSG00000203883	ENST00000340356	-	-	Phe_454,Phe_454_1	2	-	0
20	64060197	G	C	rs6512302	MODIFIER	Upstream gene	TCEA2	ENSG00000171703	ENST00000343484	-	-	-	0	QTL_ALT,QTL_AST,QTL_BMI,QTL_HR,QTL_MCV	5
20	64072137	C	T	rs13039439	MODIFIER	Intron	TCEA2	ENSG00000171703	ENST00000343484	-	-	Phe_401,Phe_401_1,Phe_454,Phe_454_1	4	QTL_DBP,QTL_HDLC,QTL_MAP,QTL_SBP,QTL_TG	5
20	64073787	A	C	rs6011280	MODIFIER	3'UTR	RGS19	ENSG00000171700	ENST00000395042	-	-	Phe_401_1	1	QTL_DBP,QTL_HDLC,QTL_MAP,QTL_SBP,QTL_TG	5
20	64075881	CTTTCT	C	rs141039858	MODIFIER	Intron	RGS19	ENSG00000171700	ENST00000395042	-	-	-	0	QTL_DBP,QTL_MAP,QTL_SBP,QTL_TG	4
20	64076174	C	T	rs4372964	MODIFIER	Intron	RGS19	ENSG00000171700	ENST00000395042	-	-	Phe_272,Phe_272_1,Phe_401,Phe_401_1,Phe_411_8,Phe_594,Phe_594_1,Phe_714_1	8	QTL_CRE,QTL_EGFR,QTL_GLU,QTL_HBA1C,QTL_HDLC,QTL_HR,QTL_MCH,QTL_MCV,QTL_SBP,QTL_TG	10
20	64080106	C	T	rs8126001	MODIFIER	Upstream gene	RGS19	ENSG00000171700	ENST00000395042	-	-	Phe_250,Phe_250_2,Phe_272,Phe_272_1,Phe_401_1,Phe_411_3,Phe_411_8,Phe_594,Phe_594_1,Phe_714_1	10	QTL_AST,QTL_CRE,QTL_CRP,QTL_EGFR,QTL_GLU,QTL_HBA1C,QTL_HDLC,QTL_HR,QTL_MCH,QTL_MCV,QTL_RDW,QTL_SBP,QTL_TG	13
20	64080700	T	C	rs8121509	MODIFIER	Upstream gene	RGS19	ENSG00000171700	ENST00000395042	-	-	Phe_272,Phe_272_1,Phe_401_1,Phe_411_8,Phe_594,Phe_594_1,Phe_714_1	7	QTL_CRE,QTL_EGFR,QTL_GLU,QTL_HBA1C,QTL_HDLC,QTL_HR,QTL_MCH,QTL_MCV,QTL_RDW,QTL_SBP,QTL_TG	11
20	64089897	G	C	rs4377388	MODIFIER	Intron	OPRL1	ENSG00000125510	ENST00000336866	-	-	Phe_577	1	-	0
20	64209428	C	G	rs750798	MODIFIER	Intron	MYT1	ENSG00000196132	ENST00000328439	-	-	Phe_562,Phe_562_1	2	QTL_HR	1
20	64239470	C	T	rs3003147	MODIFIER	Intron	MYT1	ENSG00000196132	ENST00000328439	-	-	Phe_562,Phe_562_1	2	-	0
20	64258941	C	G	rs73147887	MODIFIER	Intron	PCMTD2	ENSG00000203880	ENST00000308824	-	-	-	0	QTL_BUN,QTL_CRE,QTL_EGFR,QTL_LDLC,QTL_TC	5
20	64326953	C	T	rs146252638	MODIFIER	Downstream gene	-	ENSG00000274727	ENST00000620521	-	-	-	0	QTL_BUN,QTL_CRE,QTL_CRP,QTL_EGFR,QTL_LDLC,QTL_TC	6
21	14966851	G	C	rs2229742	MODERATE	Missense	NRIP1	ENSG00000180530	ENST00000318948	c.1342C>G	p.Arg448Gly	Phe_367_1,Phe_401_1	2	QTL_ALT,QTL_HB,QTL_HT,QTL_NEUTRO,QTL_RBC,QTL_SBP,QTL_WBC	7
21	14971491	A	G	rs13050325	MODIFIER	Intron	NRIP1	ENSG00000180530	ENST00000318948	-	-	-	0	QTL_ALT,QTL_HT,QTL_RBC	3
21	14982698	G	T	rs200627568	MODIFIER	Intron	NRIP1	ENSG00000180530	ENST00000318948	-	-	-	0	QTL_AST	1
21	14998781	A	T	rs1997577	MODIFIER	Intron	NRIP1	ENSG00000180530	ENST00000318948	-	-	-	0	QTL_LYMPH,QTL_MONO,QTL_PLT,QTL_RDW,QTL_WBC	5
21	15005329	C	T	rs7280064	MODIFIER	Intron	NRIP1	ENSG00000180530	ENST00000318948	-	-	-	0	QTL_LYMPH,QTL_MONO,QTL_NEUTRO,QTL_PLT,QTL_RDW,QTL_WBC	6
21	15008673	G	C	rs2823006	MODIFIER	Intron	NRIP1	ENSG00000180530	ENST00000318948	-	-	-	0	QTL_LYMPH,QTL_MONO,QTL_NEUTRO,QTL_PLT,QTL_RDW,QTL_WBC	6
21	15066472	A	G	rs2223043	MODIFIER	Upstream gene	NRIP1	ENSG00000180530	ENST00000318948	-	-	-	0	QTL_EOSINO	1
21	15087088	A	T	rs191788903	MODIFIER	Intergenic	-	-	-	-	-	Phe_603_2	1	-	0
21	15184047	C	T	rs1882961	MODIFIER	Intergenic	-	-	-	-	-	Phe_401,Phe_401_1,Phe_585,Phe_585_3	4	QTL_BUN,QTL_CRE,QTL_CYSC,QTL_DBP,QTL_EGFRCYSC,QTL_EGFR,QTL_HB,QTL_HT,QTL_RBC,QTL_SBP,QTL_UA	11
21	15191320	C	T	rs2823129	MODIFIER	Non coding transcript exon	-	ENSG00000288555	ENST00000673983	-	-	Phe_174,Phe_174_1,Phe_174_11,Phe_401_1	4	QTL_BUN,QTL_CRE,QTL_EGFRCYSC,QTL_EGFR,QTL_HB,QTL_HT,QTL_RBC	7
21	15192241	C	T	rs7282349	MODIFIER	Non coding transcript exon	-	ENSG00000288555	ENST00000673983	-	-	Phe_174,Phe_174_1,Phe_174_11,Phe_401_1	4	QTL_BUN,QTL_CRE,QTL_EGFRCYSC,QTL_EGFR,QTL_HB,QTL_HT,QTL_RBC	7
21	15204463	G	A	rs2823139	MODIFIER	Intron	-	ENSG00000288555	ENST00000673983	-	-	Phe_401,Phe_401_1,Phe_585,Phe_585_3	4	QTL_BUN,QTL_CRE,QTL_CYSC,QTL_DBP,QTL_EGFRCYSC,QTL_EGFR,QTL_HB,QTL_HT,QTL_RBC,QTL_SBP,QTL_UA	11
21	15210390	A	G	rs56038390	MODIFIER	Intron	-	ENSG00000288555	ENST00000673983	-	-	Phe_401,Phe_401_1,Phe_585,Phe_585_3	4	QTL_BUN,QTL_CRE,QTL_CYSC,QTL_DBP,QTL_EGFRCYSC,QTL_EGFR,QTL_HB,QTL_HT,QTL_RBC,QTL_SBP,QTL_UA	11
21	15221432	C	T	rs2823163	MODIFIER	Intron	-	ENSG00000288555	ENST00000673983	-	-	Phe_411_8	1	QTL_CRE,QTL_EGFRCYSC,QTL_EGFR,QTL_HT	4
21	15413375	C	A	rs2037979	MODIFIER	Intron	-	ENSG00000229425	ENST00000634644	-	-	Phe_555,Phe_555_1,Phe_555_2,Phe_585,Phe_585_3	5	QTL_BUN,QTL_CRE,QTL_CYSC,QTL_EGFRCYSC,QTL_EGFR,QTL_HB,QTL_HT,QTL_RBC	8
21	15420985	T	G	rs2243314	MODIFIER	Intron	-	ENSG00000229425	ENST00000634644	-	-	Phe_555,Phe_555_1,Phe_555_2,Phe_585,Phe_585_3,Phe_594	6	QTL_BUN,QTL_CRE,QTL_CYSC,QTL_EGFRCYSC,QTL_EGFR,QTL_HB,QTL_HT,QTL_RBC	8
21	15421571	G	A	rs6517422	MODIFIER	Intron	-	ENSG00000229425	ENST00000634644	-	-	Phe_555,Phe_555_1,Phe_555_2,Phe_585,Phe_585_3,Phe_594	6	QTL_BUN,QTL_CRE,QTL_CYSC,QTL_EGFRCYSC,QTL_EGFR,QTL_HB,QTL_HT,QTL_RBC	8
21	15426297	T	G	rs34814096	MODIFIER	Intron	-	ENSG00000229425	ENST00000634644	-	-	Phe_555,Phe_555_1,Phe_585,Phe_585_3	4	QTL_CRE,QTL_CYSC,QTL_EGFRCYSC,QTL_EGFR,QTL_HB,QTL_HT,QTL_RBC	7
21	15427499	G	A	rs7276764	MODIFIER	Intron	-	ENSG00000229425	ENST00000634644	-	-	Phe_555,Phe_555_1,Phe_555_2	3	QTL_CRE,QTL_CYSC,QTL_EGFRCYSC,QTL_EGFR,QTL_HB,QTL_HT,QTL_RBC	7
21	15432048	C	T	rs1297255	MODIFIER	Intron	-	ENSG00000229425	ENST00000634644	-	-	Phe_274,Phe_274_1,Phe_555	3	QTL_CRE,QTL_EGFR,QTL_HB,QTL_HT,QTL_MPV,QTL_PLT,QTL_RBC	7
21	15435901	A	G	rs1736018	MODIFIER	Intron	-	ENSG00000229425	ENST00000634644	-	-	Phe_274,Phe_274_1,Phe_555	3	QTL_CRE,QTL_EGFR,QTL_HB,QTL_HT,QTL_MPV,QTL_PLT,QTL_RBC	7
21	15442558	G	A	rs1736150	MODIFIER	Intron	-	ENSG00000229425	ENST00000634644	-	-	Phe_274_1,Phe_555	2	QTL_CRE,QTL_EGFR,QTL_HB,QTL_HT,QTL_MPV,QTL_PLT,QTL_RBC	7
21	15472302	G	C	rs2823291	MODIFIER	Intron	-	ENSG00000229425	ENST00000634644	-	-	-	0	QTL_HDLC,QTL_TG	2
21	15477404	T	TA	rs11387539	MODIFIER	Intron	-	ENSG00000229425	ENST00000634644	-	-	-	0	QTL_HDLC,QTL_MPV,QTL_TG	3
21	16010850	G	A	rs73189390	MODIFIER	Intron	MIR99AHG	ENSG00000215386	ENST00000653129	-	-	-	0	QTL_HEIGHT,QTL_WEIGHT	2
21	16018157	CAT	C	rs34747595	MODIFIER	Intron	MIR99AHG	ENSG00000215386	ENST00000653129	-	-	-	0	QTL_HEIGHT	1
21	16220196	A	G	rs73364897	MODIFIER	Intron	MIR99AHG	ENSG00000215386	ENST00000653129	-	-	-	0	QTL_ALP	1
21	16241550	A	G	rs2823681	MODIFIER	Intron	MIR99AHG	ENSG00000215386	ENST00000653129	-	-	-	0	QTL_PLT	1
21	16329273	A	G	rs239022	MODIFIER	Intron	MIR99AHG	ENSG00000215386	ENST00000653129	-	-	Phe_686_1	1	-	0
21	16770731	A	G	rs2824037	MODIFIER	Intron	-	ENSG00000237735	ENST00000444868	-	-	-	0	QTL_ALT	1
21	17479911	G	GC	rs34932605	MODIFIER	Intergenic	-	-	-	-	-	Phe_366_2	1	-	0
21	17533080	T	A	rs2824337	MODIFIER	Intron	CXADR	ENSG00000154639	ENST00000284878	-	-	-	0	QTL_HR,QTL_NEUTRO,QTL_WBC	3
21	17545772	G	T	rs4818359	MODIFIER	Intron	CXADR	ENSG00000154639	ENST00000284878	-	-	-	0	QTL_HR,QTL_NEUTRO,QTL_WBC	3
21	18548100	CT	C	rs75333737	MODIFIER	Intergenic	-	-	-	-	-	Phe_278_1	1	-	0
21	18550981	A	T	rs374463413	MODIFIER	Intergenic	-	-	-	-	-	-	0	QTL_WEIGHT	1
21	20583595	C	A	rs8129332	MODIFIER	Intergenic	-	-	-	-	-	-	0	QTL_WEIGHT	1
21	23826768	G	T	rs207466	MODIFIER	Intergenic	-	-	-	-	-	-	0	QTL_BMI,QTL_WEIGHT	2
21	25312856	A	C	rs73156630	MODIFIER	Intron	-	ENSG00000222042	ENST00000656005	-	-	Phe_278	1	-	0
21	25399811	C	T	rs9636569	MODIFIER	Intron	LINC00158	ENSG00000185433	ENST00000332587	-	-	-	0	QTL_EOSINO	1
21	25810496	C	T	rs529881694	MODIFIER	Intergenic	-	-	-	-	-	Phe_290_11	1	-	0
21	26921481	G	A	rs2830581	MODIFIER	3'UTR	ADAMTS5	ENSG00000154736	ENST00000284987	-	-	-	0	QTL_HEIGHT	1
21	27266812	G	C	rs235931	MODIFIER	Intergenic	-	-	-	-	-	Phe_550,Phe_550_4	2	-	0
21	27268346	A	G	rs235933	MODIFIER	Intergenic	-	-	-	-	-	Phe_550,Phe_550_4	2	-	0
21	27275540	T	G	rs2830826	MODIFIER	Intergenic	-	-	-	-	-	Phe_728_71	1	-	0
21	27531570	T	C	rs1457927	MODIFIER	Intergenic	-	-	-	-	-	Phe_426_32	1	-	0
21	27904586	G	T	rs36039152	MODIFIER	Intergenic	-	-	-	-	-	Phe_315_1	1	-	0
21	28014924	G	A	rs7410196	MODIFIER	Intron	LINC00314	ENSG00000178457	ENST00000324988	-	-	Phe_365	1	-	0
21	28111850	A	C	rs2831506	MODIFIER	Downstream gene	LINC01695	ENSG00000236532	ENST00000453420	-	-	Phe_562,Phe_562_1	2	-	0
21	28112689	T	A	rs9984423	MODIFIER	Downstream gene	LINC01695	ENSG00000236532	ENST00000453420	-	-	Phe_562,Phe_562_1	2	-	0
21	28119253	G	C	rs2776154	MODIFIER	Non coding transcript exon	LINC01695	ENSG00000236532	ENST00000453420	-	-	Phe_379_2	1	-	0
21	28203182	G	A	rs28791557	MODIFIER	Intron	LINC01695	ENSG00000236532	ENST00000453420	-	-	Phe_374	1	-	0
21	28432399	G	T	rs12482234	MODIFIER	Non coding transcript exon	-	ENSG00000232855	ENST00000657148	-	-	Phe_701_4	1	-	0
21	28739075	A	G	rs2832016	MODIFIER	Upstream gene	U6	ENSG00000283300	ENST00000637157	-	-	-	0	QTL_HEIGHT	1
21	28742032	C	T	rs2832026	MODIFIER	Upstream gene	U6	ENSG00000283300	ENST00000637157	-	-	-	0	QTL_ALT,QTL_DBP,QTL_GTP,QTL_HR,QTL_PP	5
21	28747200	A	G	rs4817256	MODIFIER	Downstream gene	U6	ENSG00000283300	ENST00000637157	-	-	-	0	QTL_DBP	1
21	28759550	A	T	rs11909120	MODIFIER	Intergenic	-	-	-	-	-	-	0	QTL_ALT,QTL_DBP,QTL_GTP,QTL_HR,QTL_PP,QTL_SBP	6
21	28953989	T	A	rs56114317	MODIFIER	Intron	LTN1	ENSG00000198862	ENST00000361371	-	-	-	0	QTL_BMI	1
21	29142254	A	G	rs4817273	MODIFIER	Intron	MAP3K7CL	ENSG00000156265	ENST00000399928	-	-	-	0	QTL_ALT,QTL_AST,QTL_GTP	3
21	29147136	T	A	rs12627426	MODIFIER	Intron	MAP3K7CL	ENSG00000156265	ENST00000399928	-	-	Phe_411,Phe_411_4,Phe_411_8,Phe_425,Phe_425_1,Phe_427_6,Phe_427_12,Phe_428,Phe_428_2	9	-	0
21	29160755	A	G	rs2832227	MODIFIER	Intron	MAP3K7CL	ENSG00000156265	ENST00000399928	-	-	Phe_411,Phe_411_4,Phe_411_8,Phe_425,Phe_425_1,Phe_427_1,Phe_427_6,Phe_427_12,Phe_428,Phe_428_2	10	-	0
21	29162981	C	A	rs73193808	MODIFIER	Intron	MAP3K7CL	ENSG00000156265	ENST00000399928	-	-	Phe_411,Phe_411_4,Phe_411_8,Phe_425,Phe_425_1,Phe_427_6,Phe_427_12,Phe_428,Phe_428_2	9	-	0
21	29164391	G	T	rs2832230	MODIFIER	Intron	MAP3K7CL	ENSG00000156265	ENST00000399928	-	-	Phe_411,Phe_411_4,Phe_411_8,Phe_425,Phe_425_1,Phe_427_6,Phe_427_12,Phe_428,Phe_428_2	9	-	0
21	29165611	T	G	rs2735967	MODIFIER	Intron	MAP3K7CL	ENSG00000156265	ENST00000399928	-	-	-	0	QTL_ALT,QTL_AST,QTL_GTP	3
21	29210411	A	G	rs2832258	MODIFIER	Intron	LINC00189	ENSG00000215533	ENST00000447125	-	-	Phe_426_91	1	QTL_ALT,QTL_AST,QTL_GTP	3
21	29226429	C	A	rs34484155	MODIFIER	Intron	LINC00189	ENSG00000215533	ENST00000447125	-	-	Phe_425,Phe_425_1,Phe_427_6	3	-	0
21	29311490	CAG	C	rs34406872	MODIFIER	Intron	BACH1	ENSG00000156273	ENST00000286800	-	-	-	0	QTL_HB,QTL_HDLC,QTL_HT,QTL_RDW	4
21	29346862	A	AG	rs76762481	MODIFIER	Downstream gene	BACH1	ENSG00000156273	ENST00000286800	-	-	-	0	QTL_HB,QTL_HDLC,QTL_HT,QTL_RDW	4
21	29349061	T	C	rs412662	MODIFIER	Downstream gene	BACH1	ENSG00000156273	ENST00000286800	-	-	-	0	QTL_ALT,QTL_AST,QTL_GTP,QTL_HB,QTL_RDW	5
21	29354452	A	G	rs2027605	MODIFIER	Intron	BACH1-IT1	ENSG00000248476	ENST00000504298	-	-	-	0	QTL_ALT,QTL_AST,QTL_GTP,QTL_HB,QTL_RDW	5
21	29360632	C	G	rs8129076	MODIFIER	Intron	BACH1-IT1	ENSG00000248476	ENST00000504298	-	-	-	0	QTL_HB,QTL_HDLC,QTL_HT,QTL_RDW	4
21	29373402	C	T	rs2254038	MODIFIER	Non coding transcript exon	BACH1-IT2	ENSG00000228817	ENST00000436529	-	-	-	0	QTL_HB,QTL_HDLC,QTL_HT,QTL_RBC,QTL_RDW	5
21	30215475	A	G	rs686364	MODERATE	Missense	CLDN8	ENSG00000156284	ENST00000399899	c.451T>C	p.Ser151Pro	Phe_274,Phe_274_1	2	QTL_BUN,QTL_UA	2
21	31218946	A	G	rs2833340	MODIFIER	Intron	TIAM1	ENSG00000156299	ENST00000541036	-	-	Phe_562,Phe_562_1	2	-	0
21	31232445	G	T	rs2833346	MODIFIER	Intron	TIAM1	ENSG00000156299	ENST00000541036	-	-	Phe_562,Phe_562_1	2	-	0
21	31284258	C	T	rs2250929	MODIFIER	Intron	TIAM1	ENSG00000156299	ENST00000541036	-	-	Phe_562_1	1	QTL_BMI,QTL_WEIGHT	2
21	31289692	T	C	rs2300349	MODIFIER	Intron	TIAM1	ENSG00000156299	ENST00000541036	-	-	Phe_562_1	1	QTL_BMI,QTL_WEIGHT	2
21	31724552	G	T	rs73201540	MODIFIER	Intron	SCAF4	ENSG00000156304	ENST00000286835	-	-	-	0	QTL_LDLC	1
21	32298829	T	C	rs2298359	MODIFIER	Upstream gene	MRAP	ENSG00000170262	ENST00000303645	-	-	Phe_401_1	1	QTL_DBP,QTL_MAP,QTL_SBP	3
21	32436212	C	T	rs35933282	MODIFIER	Intron	EVA1C	ENSG00000166979	ENST00000300255	-	-	-	0	QTL_AST,QTL_GTP	2
21	32437891	C	G	rs11911964	MODIFIER	Intron	EVA1C	ENSG00000166979	ENST00000300255	-	-	-	0	QTL_ALT,QTL_AST,QTL_GTP	3
21	32443032	G	A	rs57517968	MODIFIER	Intron	EVA1C	ENSG00000166979	ENST00000300255	-	-	-	0	QTL_AST	1
21	32444281	A	T	rs9982003	MODIFIER	Intron	EVA1C	ENSG00000166979	ENST00000300255	-	-	-	0	QTL_HEIGHT,QTL_SBP	2
21	32453387	G	A	rs143068465	MODERATE	Missense	EVA1C	ENSG00000166979	ENST00000300255	c.236G>A	p.Arg79Gln	Phe_365	1	-	0
21	33066900	A	G	rs6517139	MODIFIER	Upstream gene	OLIG1	ENSG00000184221	ENST00000382348	-	-	-	0	QTL_EOSINO	1
21	33383751	C	T	rs6517167	MODIFIER	Intergenic	-	-	-	-	-	Phe_441	1	-	0
21	33394161	G	T	rs969478	MODIFIER	Intergenic	-	-	-	-	-	Phe_244_4	1	QTL_MCH,QTL_MCV	2
21	33403994	C	A	rs9974603	MODIFIER	Intron	IFNGR2	ENSG00000159128	ENST00000290219	-	-	-	0	QTL_ALB,QTL_MCH,QTL_MCV,QTL_RDW	4
21	33636855	A	G	rs56245734	MODIFIER	Intron	CRYZL1	ENSG00000205758	ENST00000381554	-	-	-	0	QTL_ALT,QTL_HBA1C,QTL_HEIGHT,QTL_MCH,QTL_MCV,QTL_RBC,QTL_RDW	7
21	33720908	T	C	rs2834253	MODIFIER	Intron	ITSN1	ENSG00000205726	ENST00000381318	-	-	-	0	QTL_HBA1C,QTL_HEIGHT,QTL_MCHC,QTL_MCH,QTL_MCV,QTL_RBC,QTL_RDW	7
21	33735429	C	T	rs3827181	MODIFIER	Intron	ITSN1	ENSG00000205726	ENST00000381318	-	-	-	0	QTL_HBA1C,QTL_HEIGHT,QTL_MCHC,QTL_MCH,QTL_MCV,QTL_RBC,QTL_RDW	7
21	33749075	A	G	rs113660079	MODIFIER	Intron	ITSN1	ENSG00000205726	ENST00000381318	-	-	Phe_454	1	-	0
21	33753992	G	A	rs2834257	MODIFIER	Intron	ITSN1	ENSG00000205726	ENST00000381318	-	-	-	0	QTL_HBA1C,QTL_HEIGHT,QTL_MCHC,QTL_MCH,QTL_MCV,QTL_RBC,QTL_RDW	7
21	33760786	C	T	rs2834259	MODIFIER	Intron	ITSN1	ENSG00000205726	ENST00000381318	-	-	-	0	QTL_HBA1C,QTL_HEIGHT,QTL_MCHC,QTL_MCH,QTL_MCV,QTL_RBC,QTL_RDW	7
21	33920895	T	G	rs12482697	MODIFIER	Intron	LINC00649	ENSG00000237945	ENST00000596365	-	-	-	0	QTL_HB,QTL_HT,QTL_RBC,QTL_SBP	4
21	33984405	G	A	rs2834317	MODIFIER	Intergenic	-	-	-	-	-	-	0	QTL_BUN,QTL_CRE,QTL_CYSC,QTL_EGFRCYSC,QTL_EGFR,QTL_HB,QTL_HT,QTL_MCV,QTL_PLT,QTL_RBC,QTL_UA	11
21	33984633	A	G	rs7278695	MODIFIER	Intergenic	-	-	-	-	-	-	0	QTL_BUN,QTL_CRE,QTL_CYSC,QTL_EGFRCYSC,QTL_EGFR,QTL_HB,QTL_HT,QTL_RBC	8
21	33984733	A	G	rs2834320	MODIFIER	Intergenic	-	-	-	-	-	-	0	QTL_BUN,QTL_CRE,QTL_CYSC,QTL_EGFRCYSC,QTL_EGFR,QTL_HB,QTL_HT,QTL_MCV,QTL_PLT,QTL_RBC,QTL_UA	11
21	33985332	ACAC	A	rs551115381	MODIFIER	Intergenic	-	-	-	-	-	-	0	QTL_CRE,QTL_CYSC,QTL_EGFRCYSC,QTL_EGFR,QTL_HB,QTL_HT,QTL_PLT,QTL_RBC,QTL_UA	9
21	34003559	CTATCT	C	rs369380461	MODIFIER	Intergenic	-	-	-	-	-	Phe_585_3	1	QTL_CRE,QTL_CYSC,QTL_EGFRCYSC,QTL_EGFR,QTL_HB,QTL_HT,QTL_PLT,QTL_RBC	8
21	34005435	A	AT	rs71322268	MODIFIER	Intergenic	-	-	-	-	-	-	0	QTL_BUN,QTL_HB,QTL_HR,QTL_HT	4
21	34160903	C	G	rs58874855	MODIFIER	Intron	LINC00310	ENSG00000227456	ENST00000630751	-	-	Phe_185	1	-	0
21	34221526	G	A	rs28451064	MODIFIER	Intron	-	ENSG00000214955	ENST00000427022	-	-	Phe_411,Phe_411_1,Phe_411_2,Phe_411_3,Phe_411_4,Phe_411_8,Phe_433_1	7	QTL_DBP,QTL_PP	2
21	34226827	C	T	rs9982601	MODIFIER	Intron	-	ENSG00000214955	ENST00000427022	-	-	Phe_411,Phe_411_1,Phe_411_2,Phe_411_3,Phe_411_4,Phe_411_8,Phe_433_1	7	QTL_DBP,QTL_PP	2
21	34229967	T	C	rs60687229	MODIFIER	Intron	-	ENSG00000214955	ENST00000427022	-	-	Phe_411,Phe_411_1,Phe_411_2,Phe_411_3,Phe_411_4,Phe_411_8	6	QTL_DBP,QTL_PP	2
21	34344072	A	C	rs2834461	MODIFIER	Intergenic	-	-	-	-	-	Phe_411,Phe_411_4,Phe_411_8	3	QTL_HEIGHT	1
21	34518660	C	T	rs928760	MODIFIER	Intron	RCAN1	ENSG00000159200	ENST00000313806	-	-	-	0	QTL_CALCIUM	1
21	34746814	T	G	rs2834618	MODIFIER	Intron	LINC01426	ENSG00000234380	ENST00000420877	-	-	Phe_427,Phe_427_2	2	-	0
21	34835765	C	T	rs9976946	MODIFIER	Intron	RUNX1	ENSG00000159216	ENST00000675419	-	-	-	0	QTL_ALB	1
21	34908600	T	C	rs73900579	MODIFIER	Intron	RUNX1	ENSG00000159216	ENST00000675419	-	-	-	0	QTL_BASO,QTL_RDW	2
21	34911514	A	G	rs28567906	MODIFIER	Intron	RUNX1	ENSG00000159216	ENST00000675419	-	-	-	0	QTL_EOSINO,QTL_MONO	2
21	34939858	A	G	rs76455816	MODIFIER	Intron	RUNX1	ENSG00000159216	ENST00000675419	-	-	-	0	QTL_RDW	1
21	34943318	C	A	rs60928534	MODIFIER	Intron	RUNX1	ENSG00000159216	ENST00000675419	-	-	Phe_550_4	1	QTL_EOSINO,QTL_MONO	2
21	35014469	C	T	rs2242885	MODIFIER	Intron	RUNX1	ENSG00000159216	ENST00000675419	-	-	-	0	QTL_BASO,QTL_EOSINO,QTL_MPV,QTL_PLT	4
21	35015509	C	T	rs2242886	MODIFIER	Intron	RUNX1	ENSG00000159216	ENST00000675419	-	-	-	0	QTL_EOSINO,QTL_MCH,QTL_MCV,QTL_MONO,QTL_PLT	5
21	35064754	C	T	rs8133101	MODIFIER	Non coding transcript exon	RUNX1	ENSG00000159216	ENST00000468726	-	-	Phe_495	1	QTL_EOSINO,QTL_HB,QTL_HT,QTL_PLT,QTL_RBC	5
21	35072753	C	T	rs6517273	MODIFIER	Intron	RUNX1	ENSG00000159216	ENST00000475045	-	-	Phe_628	1	-	0
21	35072824	T	G	rs2834747	MODIFIER	Intron	RUNX1	ENSG00000159216	ENST00000475045	-	-	Phe_218_1,Phe_628	2	-	0
21	35080976	G	C	rs73203090	MODIFIER	Intron	RUNX1	ENSG00000159216	ENST00000475045	-	-	Phe_495	1	QTL_EOSINO,QTL_HB,QTL_HT,QTL_PLT,QTL_RBC	5
21	35342682	TATGCAA	T	rs66922517	MODIFIER	Intron	RUNX1	ENSG00000159216	ENST00000475045	-	-	Phe_471,Phe_495	2	QTL_EOSINO	1
21	35351125	G	C	rs16993144	MODIFIER	Intron	RUNX1	ENSG00000159216	ENST00000475045	-	-	Phe_365,Phe_365_1	2	-	0
21	35363940	C	T	rs73371484	MODIFIER	Intron	RUNX1	ENSG00000159216	ENST00000475045	-	-	Phe_365,Phe_365_1	2	-	0
21	35419948	T	C	rs201850734	MODIFIER	Intron	RUNX1	ENSG00000159216	ENST00000467692	-	-	Phe_706_2	1	-	0
21	35531710	T	C	rs449004	MODIFIER	Intron	RUNX1	ENSG00000159216	ENST00000467692	-	-	Phe_686,Phe_743_1,Phe_743_11	3	-	0
21	35598522	CCA	C	rs34764628	MODIFIER	Downstream gene	EZH2P1	ENSG00000231300	ENST00000431167	-	-	Phe_743,Phe_743_1,Phe_743_11	3	QTL_ALP,QTL_MONO	2
21	35621853	A	G	rs7278339	MODIFIER	Intron	RUNX1	ENSG00000159216	ENST00000475045	-	-	Phe_743,Phe_743_1,Phe_743_11	3	QTL_ALP,QTL_MONO	2
21	36071182	T	G	rs1005696	MODIFIER	Intron	CBR1	ENSG00000159228	ENST00000290349	-	-	-	0	QTL_CRP	1
21	36177818	T	C	rs2845751	MODIFIER	Intron	DOP1B	ENSG00000142197	ENST00000691173	-	-	-	0	QTL_HEIGHT,QTL_LDLC	2
21	36213938	T	C	rs73202247	MODIFIER	Intron	DOP1B	ENSG00000142197	ENST00000691173	-	-	-	0	QTL_ALB	1
21	36317422	C	G	rs8131909	MODIFIER	Upstream gene	MORC3	ENSG00000159256	ENST00000400485	-	-	-	0	QTL_BUN,QTL_DBP,QTL_HEIGHT,QTL_MAP,QTL_SBP	5
21	36320209	C	T	rs62229372	MODIFIER	5'UTR	MORC3	ENSG00000159256	ENST00000400485	-	-	-	0	QTL_BUN,QTL_DBP,QTL_HEIGHT,QTL_MAP,QTL_SBP	5
21	36378531	T	C	rs113382956	MODIFIER	Downstream gene	MORC3	ENSG00000159256	ENST00000400485	-	-	-	0	QTL_HEIGHT,QTL_LYMPH,QTL_WBC	3
21	36457210	C	T	rs219787	MODIFIER	Downstream gene	CLDN14	ENSG00000159261	ENST00000399135	-	-	Phe_274,Phe_274_1,Phe_594,Phe_594_1,Phe_594_2,Phe_594_3	6	QTL_ALP,QTL_BUN,QTL_CALCIUM,QTL_CRE,QTL_CYSC,QTL_EGFRCYSC,QTL_EGFR,QTL_HB,QTL_HT,QTL_SBP,QTL_UA	11
21	36460323	G	T	rs219781	MODIFIER	Downstream gene	CLDN14	ENSG00000159261	ENST00000399135	-	-	Phe_274,Phe_274_1,Phe_594,Phe_594_1,Phe_594_2,Phe_594_3	6	QTL_ALP,QTL_BUN,QTL_CALCIUM,QTL_CRE,QTL_CYSC,QTL_DBP,QTL_EGFRCYSC,QTL_EGFR,QTL_HB,QTL_HT,QTL_SBP,QTL_UA	12
21	36461453	G	A	rs219779	LOW	Synonymous	CLDN14	ENSG00000159261	ENST00000399135	-	-	Phe_274,Phe_274_1,Phe_594,Phe_594_1,Phe_594_2,Phe_594_3	6	QTL_ALP,QTL_BUN,QTL_CALCIUM,QTL_CRE,QTL_CYSC,QTL_DBP,QTL_EGFRCYSC,QTL_EGFR,QTL_HB,QTL_HT,QTL_SBP,QTL_UA	12
21	36461960	T	C	rs128494	MODIFIER	Intron	CLDN14	ENSG00000159261	ENST00000399135	-	-	Phe_594_1	1	QTL_BUN,QTL_CRE,QTL_EGFR,QTL_HB,QTL_HT,QTL_RBC	6
21	36462343	A	G	rs219778	MODIFIER	Intron	CLDN14	ENSG00000159261	ENST00000399135	-	-	Phe_274,Phe_274_1,Phe_594,Phe_594_1,Phe_594_2,Phe_594_3	6	QTL_ALP,QTL_BUN,QTL_CALCIUM,QTL_CRE,QTL_CYSC,QTL_DBP,QTL_EGFRCYSC,QTL_EGFR,QTL_HB,QTL_HT,QTL_RBC,QTL_SBP,QTL_UA	13
21	36463466	C	G	rs219768	MODIFIER	Intron	CLDN14	ENSG00000159261	ENST00000399135	-	-	Phe_274,Phe_274_1,Phe_594,Phe_594_1,Phe_594_2,Phe_594_3	6	QTL_ALP,QTL_BUN,QTL_CALCIUM,QTL_CRE,QTL_CYSC,QTL_DBP,QTL_EGFRCYSC,QTL_EGFR,QTL_HB,QTL_HT,QTL_SBP,QTL_UA	12
21	36463684	C	G	rs12626330	MODIFIER	Intron	CLDN14	ENSG00000159261	ENST00000399135	-	-	Phe_594,Phe_594_1,Phe_594_2,Phe_594_3	4	QTL_ALP,QTL_BUN,QTL_CALCIUM,QTL_HB,QTL_HT,QTL_RBC	6
21	36670241	G	A	rs2835424	MODIFIER	Intergenic	-	-	-	-	-	Phe_550_1	1	QTL_HB	1
21	36709180	C	T	rs116988298	MODERATE	Missense	SIM2	ENSG00000159263	ENST00000290399	c.188C>T	p.Ala63Val	Phe_185	1	-	0
21	37292551	C	A	rs9980955	MODIFIER	Intergenic	-	-	-	-	-	-	0	QTL_HDLC	1
21	37366267	C	A	rs113686884	MODIFIER	Upstream gene	DYRK1A	ENSG00000157540	ENST00000647188	-	-	-	0	QTL_ALT,QTL_BMI,QTL_GTP,QTL_WEIGHT	4
21	37368522	A	G	rs12483205	MODIFIER	Intron	DYRK1A	ENSG00000157540	ENST00000647188	-	-	-	0	QTL_EOSINO,QTL_MCH,QTL_MCV,QTL_NEUTRO,QTL_WBC	5
21	37473019	TAAG	T	rs35860351	MODIFIER	Intron	DYRK1A	ENSG00000157540	ENST00000647188	-	-	-	0	QTL_ALT,QTL_BMI,QTL_GTP,QTL_WEIGHT	4
21	38122726	A	G	rs2211855	MODIFIER	Intron	DSCR8	ENSG00000198054	ENST00000478613	-	-	Phe_401_1	1	QTL_HEIGHT,QTL_MONO,QTL_WEIGHT	3
21	38298570	A	G	rs9980837	MODIFIER	Intron	KCNJ15	ENSG00000157551	ENST00000398938	-	-	Phe_474	1	QTL_HEIGHT	1
21	38302059	C	T	rs2298333	MODIFIER	3'UTR	KCNJ15	ENSG00000157551	ENST00000398938	-	-	-	0	QTL_HEIGHT,QTL_WEIGHT	2
21	38447907	C	T	rs2836411	MODIFIER	Intron	ERG	ENSG00000157554	ENST00000288319	-	-	Phe_442,Phe_442_1,Phe_442_11	3	QTL_DBP,QTL_PP	2
21	38465700	G	A	rs35042034	MODIFIER	Intron	ERG	ENSG00000157554	ENST00000288319	-	-	-	0	QTL_BASO,QTL_MCH,QTL_MCV,QTL_MONO,QTL_PLT,QTL_RBC,QTL_WBC	7
21	38466112	T	A	rs2836422	MODIFIER	Intron	ERG	ENSG00000157554	ENST00000288319	-	-	-	0	QTL_MCH,QTL_MCV,QTL_NEUTRO,QTL_PLT,QTL_RBC,QTL_WBC	6
21	38473352	T	C	rs78762153	MODIFIER	Intron	ERG	ENSG00000157554	ENST00000288319	-	-	-	0	QTL_BASO,QTL_EOSINO,QTL_MCV,QTL_MONO	4
21	38474219	G	A	rs34825969	MODIFIER	Intron	ERG	ENSG00000157554	ENST00000288319	-	-	-	0	QTL_MONO,QTL_PLT,QTL_RBC	3
21	38480628	A	T	rs7275212	MODIFIER	Intron	ERG	ENSG00000157554	ENST00000288319	-	-	-	0	QTL_BASO,QTL_EOSINO,QTL_MCH,QTL_MCV,QTL_MONO,QTL_MPV	6
21	38611524	C	T	rs117870289	MODIFIER	Intron	ERG	ENSG00000157554	ENST00000398919	-	-	Phe_728,Phe_728_7,Phe_728_71	3	QTL_DBP	1
21	38661111	C	G	rs9975531	MODIFIER	Upstream gene	ERG	ENSG00000157554	ENST00000398919	-	-	Phe_735_3	1	QTL_DBP	1
21	38828735	G	C	rs58366969	MODIFIER	Downstream gene	ETS2	ENSG00000157557	ENST00000360938	-	-	Phe_208	1	-	0
21	38845296	G	A	rs11701500	MODIFIER	Upstream gene	-	ENSG00000229986	ENST00000416842	-	-	Phe_365,Phe_562,Phe_562_1	3	-	0
21	38846858	T	C	rs2836710	MODIFIER	Intron	-	ENSG00000229986	ENST00000416842	-	-	Phe_365,Phe_562,Phe_562_1	3	-	0
21	38917243	T	G	rs2836750	MODIFIER	Intron	-	ENSG00000205622	ENST00000380931	-	-	Phe_185,Phe_600	2	QTL_BMI,QTL_WEIGHT	2
21	38922444	A	G	rs8126698	MODIFIER	Intron	-	ENSG00000205622	ENST00000380931	-	-	Phe_278_1	1	QTL_ALT,QTL_BMI,QTL_WAIST,QTL_WEIGHT	4
21	38937512	C	G	rs13047416	MODIFIER	Intron	-	ENSG00000205622	ENST00000380931	-	-	-	0	QTL_ALT,QTL_BMI,QTL_WAIST,QTL_WEIGHT	4
21	38938666	G	GT	rs11399239	MODIFIER	Upstream gene	-	ENSG00000205622	ENST00000380931	-	-	Phe_278_1	1	QTL_ALT,QTL_BMI,QTL_WAIST,QTL_WEIGHT	4
21	38946387	T	C	rs2836775	MODIFIER	Intron	-	ENSG00000205622	ENST00000415824	-	-	Phe_383,Phe_743,Phe_800_2	3	-	0
21	38966121	GT	G	rs35904900	MODIFIER	Intergenic	-	-	-	-	-	Phe_743,Phe_743_1,Phe_743_11,Phe_800_1,Phe_800_2,Phe_803,Phe_803_1,Phe_803_2	8	-	0
21	38966891	A	G	rs9980072	MODIFIER	Intergenic	-	-	-	-	-	Phe_743,Phe_743_1,Phe_743_11,Phe_800_1,Phe_800_2,Phe_803,Phe_803_1,Phe_803_2	8	-	0
21	38971161	T	C	rs9982895	MODIFIER	Downstream gene	LINC01700	ENSG00000232837	ENST00000433952	-	-	Phe_743,Phe_743_1,Phe_743_11,Phe_800_2,Phe_803,Phe_803_1,Phe_803_2	7	-	0
21	38975759	C	T	rs2836800	MODIFIER	Non coding transcript exon	LINC01700	ENSG00000232837	ENST00000433952	-	-	Phe_743,Phe_743_1,Phe_743_11,Phe_800_1,Phe_800_2,Phe_803,Phe_803_1,Phe_803_2	8	-	0
21	38978194	A	G	rs11088458	MODIFIER	Upstream gene	LINC01700	ENSG00000232837	ENST00000433952	-	-	Phe_743,Phe_743_1,Phe_743_11,Phe_800_2,Phe_803_1,Phe_803_2	6	-	0
21	39091357	G	A	rs9977672	MODIFIER	Intergenic	-	-	-	-	-	Phe_555,Phe_555_2,Phe_555_21	3	QTL_ALB,QTL_ALP,QTL_ALT,QTL_AST,QTL_CRP,QTL_HB,QTL_MCHC,QTL_MCH,QTL_MCV,QTL_NEUTRO,QTL_PLT,QTL_RDW,QTL_WBC	13
21	39092787	TA	T	rs5843947	MODIFIER	Intergenic	-	-	-	-	-	Phe_555,Phe_555_2,Phe_555_21	3	QTL_ALB,QTL_ALP,QTL_ALT,QTL_AST,QTL_CRP,QTL_HB,QTL_MCHC,QTL_MCH,QTL_MCV,QTL_NEUTRO,QTL_PLT,QTL_RDW,QTL_WBC	13
21	39092998	G	C	rs4817983	MODIFIER	Intergenic	-	-	-	-	-	Phe_555,Phe_555_2,Phe_555_21	3	QTL_ALB,QTL_ALP,QTL_ALT,QTL_AST,QTL_CRP,QTL_HB,QTL_MCHC,QTL_MCH,QTL_MCV,QTL_NEUTRO,QTL_PLT,QTL_RDW,QTL_WBC	13
21	39093140	C	A	rs4817984	MODIFIER	Intergenic	-	-	-	-	-	Phe_555,Phe_555_2,Phe_555_21	3	QTL_ALB,QTL_ALP,QTL_ALT,QTL_AST,QTL_CRP,QTL_HB,QTL_MCHC,QTL_MCH,QTL_MCV,QTL_NEUTRO,QTL_PLT,QTL_RDW,QTL_WBC	13
21	39093975	C	T	rs4817987	MODIFIER	Intergenic	-	-	-	-	-	Phe_555,Phe_555_2,Phe_555_21	3	QTL_ALB,QTL_ALP,QTL_ALT,QTL_AST,QTL_CRP,QTL_HB,QTL_MCHC,QTL_MCH,QTL_MCV,QTL_NEUTRO,QTL_PLT,QTL_RDW,QTL_WBC	13
21	39094644	G	A	rs2836882	MODIFIER	Intergenic	-	-	-	-	-	Phe_555,Phe_555_2,Phe_555_21	3	QTL_ALB,QTL_ALP,QTL_ALT,QTL_AST,QTL_CRP,QTL_HB,QTL_MCHC,QTL_MCH,QTL_MCV,QTL_NEUTRO,QTL_PLT,QTL_RDW,QTL_WBC	13
21	39094818	G	A	rs2836883	MODIFIER	Intergenic	-	-	-	-	-	Phe_555,Phe_555_2,Phe_555_21	3	QTL_ALB,QTL_ALP,QTL_ALT,QTL_AST,QTL_CRP,QTL_HB,QTL_MCHC,QTL_MCH,QTL_MCV,QTL_NEUTRO,QTL_PLT,QTL_RDW,QTL_WBC	13
21	39096912	G	A	rs4817988	MODIFIER	Intergenic	-	-	-	-	-	Phe_555,Phe_555_2	2	QTL_ALB,QTL_ALP,QTL_ALT,QTL_AST,QTL_CRP,QTL_HB,QTL_HT,QTL_MCHC,QTL_MCH,QTL_NEUTRO,QTL_PLT,QTL_RDW,QTL_WBC	13
21	39227751	T	C	rs2836948	MODIFIER	Intron	BRWD1	ENSG00000185658	ENST00000342449	-	-	Phe_427,Phe_427_2	2	QTL_ALT,QTL_HEIGHT,QTL_LDLC,QTL_LYMPH,QTL_PLT,QTL_TC,QTL_TG	7
21	39235917	C	T	rs11911822	MODIFIER	Intron	BRWD1	ENSG00000185658	ENST00000342449	-	-	Phe_272,Phe_427_2	2	QTL_LDLC,QTL_TC,QTL_TG	3
21	39239516	T	A	rs4818008	MODIFIER	Intron	BRWD1	ENSG00000185658	ENST00000342449	-	-	Phe_427,Phe_427_2	2	QTL_BMI,QTL_HEIGHT,QTL_LDLC,QTL_LYMPH,QTL_PLT,QTL_TG	6
21	39241860	A	G	rs4816620	MODIFIER	Intron	BRWD1	ENSG00000185658	ENST00000342449	-	-	Phe_272,Phe_427_2	2	QTL_LDLC,QTL_TC,QTL_TG	3
21	39255094	A	C	rs2836961	MODIFIER	Intron	BRWD1	ENSG00000185658	ENST00000342449	-	-	Phe_427,Phe_427_2	2	QTL_BMI,QTL_HEIGHT,QTL_LDLC,QTL_LYMPH,QTL_MPV,QTL_PLT,QTL_TC,QTL_TG	8
21	39274969	G	T	rs2178838	MODIFIER	Intron	BRWD1	ENSG00000185658	ENST00000342449	-	-	-	0	QTL_SBP	1
21	39337691	A	AT	rs60905727	MODIFIER	Downstream gene	HMGN1	ENSG00000205581	ENST00000380749	-	-	Phe_272,Phe_272_1,Phe_427_2	3	QTL_LDLC,QTL_PLT,QTL_TC,QTL_TG	4
21	39344210	C	A	rs1474490	MODIFIER	Intron	HMGN1	ENSG00000205581	ENST00000380749	-	-	Phe_272,Phe_272_1,Phe_427_2	3	QTL_ALT,QTL_HEIGHT,QTL_LDLC,QTL_PLT,QTL_TC,QTL_TG	6
21	39369920	A	C	rs9974653	MODIFIER	Downstream gene	RNF6P1	ENSG00000227406	ENST00000444889	-	-	Phe_427_2	1	QTL_ALT,QTL_HEIGHT,QTL_MPV,QTL_PLT	4
21	39676197	G	A	rs2837113	MODIFIER	Downstream gene	B3GALT5	ENSG00000183778	ENST00000684187	-	-	Phe_481	1	-	0
21	41090725	C	T	rs74968595	MODIFIER	Intergenic	-	-	-	-	-	Phe_871_4	1	-	0
21	41143350	G	A	rs1001453	MODIFIER	Non coding transcript exon	LINC00323	ENSG00000226496	ENST00000654244	-	-	Phe_333,Phe_333_1,Phe_350_1	3	-	0
21	41147462	C	T	rs9982271	MODIFIER	Intron	LINC00323	ENSG00000226496	ENST00000654244	-	-	Phe_333,Phe_333_1,Phe_350_1	3	-	0
21	41247822	T	C	rs914187	MODIFIER	Intron	BACE2	ENSG00000182240	ENST00000330333	-	-	Phe_411,Phe_411_3,Phe_411_8	3	QTL_BMI	1
21	41258677	A	AT	rs56865554	MODIFIER	Intron	BACE2	ENSG00000182240	ENST00000330333	-	-	Phe_278_1,Phe_411_8,Phe_428	3	QTL_BMI	1
21	41281194	A	G	rs1964926	MODIFIER	3'UTR	BACE2	ENSG00000182240	ENST00000330333	-	-	Phe_250,Phe_278_1	2	QTL_BMI	1
21	41281640	T	C	rs2838006	MODIFIER	3'UTR	BACE2	ENSG00000182240	ENST00000330333	-	-	Phe_250,Phe_278_1	2	QTL_BMI	1
21	41374641	C	G	rs376364	MODIFIER	Intron	MX2	ENSG00000183486	ENST00000330714	-	-	Phe_172_1	1	-	0
21	41510744	C	T	rs55953905	MODIFIER	Upstream gene	TMPRSS2	ENSG00000184012	ENST00000332149	-	-	Phe_185	1	QTL_GTP	1
21	41514305	C	T	rs9979885	MODIFIER	Intron	TMPRSS2	ENSG00000184012	ENST00000454499	-	-	Phe_185	1	-	0
21	41668857	A	T	rs2776353	MODIFIER	Intergenic	-	-	-	-	-	Phe_172,Phe_172_2,Phe_173	3	-	0
21	41668926	C	G	rs2849699	MODIFIER	Intergenic	-	-	-	-	-	Phe_172,Phe_172_2,Phe_173	3	-	0
21	41952447	G	A	rs12185822	MODIFIER	Intron	C2CD2	ENSG00000157617	ENST00000380486	-	-	-	0	QTL_PLT	1
21	42052039	G	A	rs220249	MODIFIER	Intron	ZNF295-AS1	ENSG00000237232	ENST00000676087	-	-	Phe_401_1	1	QTL_DBP,QTL_SBP	2
21	42298373	G	A	rs1541290	MODIFIER	Downstream gene	ABCG1	ENSG00000160179	ENST00000398449	-	-	-	0	QTL_HDLC	1
21	42388983	C	T	rs45598239	MODERATE	Missense	TMPRSS3	ENSG00000160183	ENST00000644384	c.268G>A	p.Ala90Thr	Phe_389,Phe_389_1	2	-	0
21	42416077	G	A	rs11203203	MODIFIER	Intron	UBASH3A	ENSG00000160185	ENST00000319294	-	-	Phe_242_1,Phe_244	2	-	0
21	42419621	T	C	rs9980448	MODIFIER	Intron	UBASH3A	ENSG00000160185	ENST00000319294	-	-	Phe_242_1	1	-	0
21	42430604	C	G	rs12483051	MODIFIER	Intron	UBASH3A	ENSG00000160185	ENST00000319294	-	-	-	0	QTL_EOSINO	1
21	42434957	A	C	rs1893592	LOW	Splice donor region	UBASH3A	ENSG00000160185	ENST00000319294	-	-	Phe_242_1,Phe_697	2	QTL_LYMPH	1
21	42644024	G	T	rs111363985	MODIFIER	Downstream gene	-	ENSG00000235023	ENST00000424890	-	-	Phe_686_3	1	-	0
21	42698503	A	G	rs736398	MODIFIER	Intron	PDE9A	ENSG00000160191	ENST00000291539	-	-	-	0	QTL_CRE,QTL_HB,QTL_HT	3
21	42719537	A	AG	rs11405520	MODIFIER	Intron	PDE9A	ENSG00000160191	ENST00000291539	-	-	-	0	QTL_CRE,QTL_HB,QTL_HT	3
21	43024667	A	G	rs454555	MODIFIER	Intron	PKNOX1	ENSG00000160199	ENST00000291547	-	-	-	0	QTL_BMI	1
21	43051359	C	T	rs55967746	MODIFIER	Downstream gene	CBS	ENSG00000160200	ENST00000398165	-	-	-	0	QTL_NEUTRO,QTL_WBC	2
21	43072493	C	G	rs9980564	MODIFIER	Intron	CBS	ENSG00000160200	ENST00000398165	-	-	-	0	QTL_NEUTRO,QTL_WBC	2
21	43089911	A	G	rs2839633	MODIFIER	Downstream gene	U2AF1	ENSG00000160201	ENST00000291552	-	-	-	0	QTL_HEIGHT	1
21	43298816	C	T	rs79033729	MODIFIER	Intergenic	-	-	-	-	-	Phe_401_1	1	QTL_DBP,QTL_MAP	2
21	43301286	C	T	rs78604463	MODIFIER	Intergenic	-	-	-	-	-	Phe_401,Phe_401_1	2	QTL_DBP,QTL_SBP	2
21	43342411	T	C	rs35277973	MODIFIER	Intergenic	-	-	-	-	-	-	0	QTL_BUN	1
21	43525879	T	C	rs162395	MODIFIER	Downstream gene	HSF2BP	ENSG00000160207	ENST00000291560	-	-	Phe_401,Phe_401_1	2	QTL_EOSINO,QTL_MCH,QTL_MCV	3
21	43543384	G	A	rs162404	MODIFIER	Intron	HSF2BP	ENSG00000160207	ENST00000291560	-	-	Phe_401,Phe_401_1	2	QTL_EOSINO,QTL_MCH,QTL_MCV	3
21	43575156	A	G	rs2838320	MODIFIER	Intron	HSF2BP	ENSG00000160207	ENST00000291560	-	-	Phe_401,Phe_401_1	2	QTL_DBP,QTL_EOSINO,QTL_MCH,QTL_MCV,QTL_SBP	5
21	43695174	CT	C	rs11290978	MODIFIER	3'UTR	RRP1B	ENSG00000160208	ENST00000340648	-	-	Phe_401,Phe_401_1	2	QTL_DBP,QTL_EOSINO,QTL_MAP,QTL_MCH,QTL_MCV,QTL_SBP	6
21	44192592	A	C	rs2838516	MODIFIER	Intron	-	ENSG00000285413	ENST00000645813	-	-	Phe_555	1	-	0
21	44240952	C	A	rs2847224	MODIFIER	Upstream gene	ICOSLG	ENSG00000160223	ENST00000407780	-	-	-	0	QTL_EOSINO	1
21	44289773	C	T	rs121434254	HIGH	Stop gained	AIRE	ENSG00000160224	ENST00000291582	c.769C>T	p.Arg257Ter	Phe_255_21	1	-	0
21	44294411	C	T	rs74203920	MODERATE	Missense	AIRE	ENSG00000160224	ENST00000291582	c.1411C>T	p.Arg471Cys	Phe_281_12	1	-	0
21	44326219	T	C	rs17850433	MODERATE	Missense	PFKL	ENSG00000141959	ENST00000349048	c.2150T>C	p.Val717Ala	-	0	QTL_HBA1C,QTL_HB,QTL_HT	3
21	44750733	T	A	rs2742064	MODIFIER	Non coding transcript exon	-	ENSG00000289144	ENST00000685999	-	-	Phe_706_2	1	-	0
21	44849611	G	A	rs741951	MODIFIER	3'UTR	PTTG1IP	ENSG00000183255	ENST00000330938	-	-	-	0	QTL_HDLC,QTL_MCH,QTL_MCV,QTL_RDW	4
21	44851537	C	T	rs235314	MODIFIER	3'UTR	PTTG1IP	ENSG00000183255	ENST00000330938	-	-	-	0	QTL_ALT,QTL_GTP,QTL_HDLC	3
21	44856910	G	A	rs235318	MODIFIER	Intron	PTTG1IP	ENSG00000183255	ENST00000330938	-	-	-	0	QTL_HDLC,QTL_MCH,QTL_MCV,QTL_RBC,QTL_RDW	5
21	45069044	G	A	rs76040172	MODIFIER	Downstream gene	SSR4P1	ENSG00000235374	ENST00000415143	-	-	Phe_278_1	1	QTL_BMI,QTL_WAIST,QTL_WEIGHT	3
21	45075080	T	C	rs9977825	MODIFIER	Intron	ADARB1	ENSG00000197381	ENST00000348831	-	-	Phe_278,Phe_278_1,Phe_418,Phe_760	4	QTL_BMI,QTL_TG,QTL_WAIST,QTL_WEIGHT	4
21	45143099	G	A	rs2838791	MODIFIER	Intron	ADARB1	ENSG00000197381	ENST00000348831	-	-	Phe_418	1	QTL_BMI,QTL_WEIGHT	2
21	45227163	G	A	rs914210	MODIFIER	Downstream gene	ADARB1	ENSG00000197381	ENST00000348831	-	-	Phe_418,Phe_721	2	QTL_BMI,QTL_WEIGHT	2
21	45429835	T	C	rs7275991	MODIFIER	Upstream gene	COL18A1-AS1	ENSG00000183535	ENST00000485206	-	-	Phe_364_5	1	-	0
21	45455861	G	A	rs114139997	MODIFIER	Intron	COL18A1	ENSG00000182871	ENST00000651438	-	-	-	0	QTL_TG	1
21	45506770	A	G	rs73907568	MODIFIER	Intron	COL18A1	ENSG00000182871	ENST00000651438	-	-	-	0	QTL_CRE,QTL_CYSC,QTL_EGFRCYSC	3
21	45511195	G	A	rs12483377	MODIFIER	Downstream gene	SLC19A1	ENSG00000173638	ENST00000311124	-	-	-	0	QTL_CRE,QTL_EGFRCYSC,QTL_EGFR	3
21	46003595	C	T	rs13051496	MODERATE	Missense	COL6A1	ENSG00000142156	ENST00000361866	c.2669C>T	p.Ser890Leu	Phe_562,Phe_562_1	2	QTL_HEIGHT	1
21	46108105	TA	T	rs143669577	MODIFIER	Intron	COL6A2	ENSG00000142173	ENST00000300527	-	-	Phe_740_1	1	QTL_HEIGHT	1
21	46262739	G	A	rs12626725	MODIFIER	Intron	MCM3AP	ENSG00000160294	ENST00000291688	-	-	-	0	QTL_LYMPH,QTL_PLT,QTL_WBC	3
21	46321178	A	T	rs2015083	MODIFIER	Upstream gene	PCNT	ENSG00000160299	ENST00000359568	-	-	-	0	QTL_ALB,QTL_WBC	2
21	46372270	C	T	rs9984689	MODIFIER	Intron	PCNT	ENSG00000160299	ENST00000359568	-	-	Phe_208	1	-	0
21	46381070	G	A	rs11089064	MODIFIER	Intron	PCNT	ENSG00000160299	ENST00000359568	-	-	-	0	QTL_LYMPH,QTL_NEUTRO,QTL_WBC	3
21	46383684	G	A	rs5022694	MODIFIER	Intron	PCNT	ENSG00000160299	ENST00000359568	-	-	-	0	QTL_ALB,QTL_LYMPH,QTL_NEUTRO,QTL_WBC	4
21	46514936	A	C	rs73152848	MODIFIER	Intron	DIP2A	ENSG00000160305	ENST00000417564	-	-	-	0	QTL_BMI,QTL_WEIGHT	2
21	46536903	CA	C	rs10714360	MODIFIER	Intron	DIP2A	ENSG00000160305	ENST00000417564	-	-	-	0	QTL_LYMPH,QTL_MCH,QTL_MCV,QTL_WBC	4
22	17105867	T	C	rs140221307	MODERATE	Missense	IL17RA	ENSG00000177663	ENST00000319363	c.958T>C	p.Trp320Arg	-	0	QTL_EOSINO,QTL_MONO,QTL_NEUTRO,QTL_WBC	4
22	17145025	G	A	rs35665085	MODERATE	Missense	HDHD5	ENSG00000069998	ENST00000336737	c.536C>T	p.Thr179Met	-	0	QTL_HEIGHT,QTL_TG	2
22	17650164	C	T	rs2024230	MODIFIER	Intron	BCL2L13	ENSG00000099968	ENST00000317582	-	-	-	0	QTL_EOSINO,QTL_MONO,QTL_NEUTRO,QTL_WBC	4
22	17661549	A	C	rs8137591	MODIFIER	Intron	BCL2L13	ENSG00000099968	ENST00000317582	-	-	-	0	QTL_ALT,QTL_EOSINO,QTL_MONO,QTL_NEUTRO,QTL_WBC	5
22	17677867	C	CA	rs34495758	MODIFIER	Intron	BCL2L13	ENSG00000099968	ENST00000317582	-	-	-	0	QTL_BMI,QTL_WEIGHT	2
22	17683734	TATA	T	rs146835799	MODIFIER	Intron	BCL2L13	ENSG00000099968	ENST00000317582	-	-	-	0	QTL_BMI,QTL_WEIGHT	2
22	17769676	G	A	rs183393610	MODIFIER	Intron	BID	ENSG00000015475	ENST00000622694	-	-	-	0	QTL_PLT	1
22	17840716	G	T	rs2587110	MODIFIER	Intron	MICAL3	ENSG00000243156	ENST00000441493	-	-	-	0	QTL_HEIGHT	1
22	17874743	T	C	rs72490631	MODIFIER	Intron	MICAL3	ENSG00000243156	ENST00000441493	-	-	-	0	QTL_AST,QTL_HEIGHT	2
22	17957260	C	T	rs1076541	MODIFIER	Intron	MICAL3	ENSG00000243156	ENST00000441493	-	-	-	0	QTL_ALB,QTL_DBP,QTL_GTP	3
22	17959001	G	C	rs8143037	MODIFIER	Intron	MICAL3	ENSG00000243156	ENST00000441493	-	-	-	0	QTL_GTP,QTL_RBC	2
22	17968672	A	C	rs5992928	MODIFIER	Intron	MICAL3	ENSG00000243156	ENST00000441493	-	-	-	0	QTL_ALB,QTL_DBP,QTL_GTP	3
22	17972855	A	G	rs453435	MODIFIER	Intron	MICAL3	ENSG00000243156	ENST00000441493	-	-	-	0	QTL_GTP,QTL_HB,QTL_HT	3
22	17996306	T	C	rs9618180	MODIFIER	Intron	MICAL3	ENSG00000243156	ENST00000441493	-	-	-	0	QTL_ALB,QTL_DBP,QTL_GTP	3
22	18086951	T	C	rs150400953	MODIFIER	Intron	PEX26	ENSG00000215193	ENST00000399744	-	-	Phe_287_32	1	-	0
22	18114651	ATT	A	rs362021	MODIFIER	Intron	TUBA8	ENSG00000183785	ENST00000330423	-	-	Phe_427,Phe_427_2	2	-	0
22	18114735	T	C	rs464901	MODIFIER	Intron	TUBA8	ENSG00000183785	ENST00000330423	-	-	Phe_427,Phe_427_2	2	-	0
22	18126936	C	T	rs140202346	MODERATE	Missense	TUBA8	ENSG00000183785	ENST00000330423	c.958C>T	p.Arg320Trp	-	0	QTL_MPV	1
22	18922842	G	T	rs5747933	MODERATE	Missense	PRODH	ENSG00000100033	ENST00000357068	c.824C>A	p.Thr275Asn	-	0	QTL_BUN,QTL_CRE,QTL_EGFR	3
22	18923331	A	G	rs4269009	MODIFIER	Intron	PRODH	ENSG00000100033	ENST00000357068	-	-	-	0	QTL_BUN,QTL_CRE	2
22	19332240	T	C	rs5748131	MODIFIER	Intron	HIRA	ENSG00000100084	ENST00000263208	-	-	-	0	QTL_ALT,QTL_WEIGHT	2
22	19613438	A	G	rs5992442	MODIFIER	Intergenic	-	-	-	-	-	Phe_411_3,Phe_411_8	2	-	0
22	19621733	A	G	rs4819811	MODIFIER	Intergenic	-	-	-	-	-	Phe_411,Phe_411_3,Phe_411_4,Phe_411_8	4	-	0
22	19724571	C	T	rs1059196	MODIFIER	3'UTR	GP1BB	ENSG00000203618	ENST00000366425	-	-	-	0	QTL_MPV,QTL_PLT	2
22	19755901	C	T	rs41260844	MODIFIER	Upstream gene	TBX1	ENSG00000184058	ENST00000649276	-	-	Phe_185,Phe_475	2	-	0
22	19762002	A	G	rs1978060	MODIFIER	Intron	TBX1	ENSG00000184058	ENST00000649276	-	-	Phe_185,Phe_381_11,Phe_471	3	-	0
22	19769849	G	A	rs2238775	MODIFIER	Downstream gene	TBX1	ENSG00000184058	ENST00000649276	-	-	Phe_471,Phe_600	2	-	0
22	19869538	A	G	rs28360650	MODIFIER	Downstream gene	-	ENSG00000289960	ENST00000702189	-	-	Phe_365,Phe_365_1,Phe_365_11	3	-	0
22	19882513	C	G	rs8141451	MODIFIER	Intron	TXNRD2	ENSG00000184470	ENST00000400521	-	-	Phe_365,Phe_365_1,Phe_365_11	3	-	0
22	19882624	C	T	rs8141610	MODIFIER	Intron	TXNRD2	ENSG00000184470	ENST00000400521	-	-	Phe_365,Phe_365_1,Phe_365_11	3	-	0
22	19961340	G	C	rs165656	MODIFIER	Intron	COMT	ENSG00000093010	ENST00000361682	-	-	Phe_250_2	1	QTL_BMI,QTL_HBA1C,QTL_LYMPH,QTL_MONO,QTL_NEUTRO,QTL_PLT,QTL_PP,QTL_SBP,QTL_WBC,QTL_WEIGHT	10
22	19961490	C	T	rs165722	MODIFIER	Intron	COMT	ENSG00000093010	ENST00000361682	-	-	Phe_250_2	1	QTL_BMI,QTL_HBA1C,QTL_LYMPH,QTL_MONO,QTL_NEUTRO,QTL_PLT,QTL_PP,QTL_SBP,QTL_WBC,QTL_WEIGHT	10
22	19962712	C	T	rs4633	LOW	Synonymous	COMT	ENSG00000093010	ENST00000361682	-	-	Phe_250_2	1	QTL_BMI,QTL_HBA1C,QTL_LYMPH,QTL_MONO,QTL_NEUTRO,QTL_PLT,QTL_PP,QTL_SBP,QTL_WBC,QTL_WEIGHT	10
22	19962905	A	G	rs2239393	MODIFIER	Intron	COMT	ENSG00000093010	ENST00000361682	-	-	-	0	QTL_BMI,QTL_HBA1C,QTL_PLT,QTL_SBP,QTL_WBC,QTL_WEIGHT	6
22	19972661	C	G	rs71313931	MODIFIER	Downstream gene	COMT	ENSG00000093010	ENST00000361682	-	-	Phe_401_1,Phe_433_1	2	QTL_BMI,QTL_EOSINO,QTL_HBA1C,QTL_LYMPH,QTL_MONO,QTL_NEUTRO,QTL_PLT,QTL_PP,QTL_SBP,QTL_WBC,QTL_WEIGHT	11
22	19972675	G	C	rs71313932	MODIFIER	Downstream gene	COMT	ENSG00000093010	ENST00000361682	-	-	Phe_401_1,Phe_433_1	2	QTL_BMI,QTL_EOSINO,QTL_HBA1C,QTL_LYMPH,QTL_MONO,QTL_NEUTRO,QTL_PLT,QTL_PP,QTL_SBP,QTL_WBC,QTL_WEIGHT	11
22	19981583	A	G	rs2240717	MODERATE	Missense	ARVCF	ENSG00000099889	ENST00000263207	c.524T>C	p.Val175Ala	-	0	QTL_EOSINO,QTL_HBA1C,QTL_LYMPH,QTL_MONO,QTL_NEUTRO,QTL_PLT,QTL_PP,QTL_SBP,QTL_WBC,QTL_WEIGHT	10
22	19984029	T	C	rs758374	MODIFIER	Intron	ARVCF	ENSG00000099889	ENST00000263207	-	-	Phe_401_1,Phe_433_1	2	QTL_BMI,QTL_EOSINO,QTL_HBA1C,QTL_LYMPH,QTL_MONO,QTL_NEUTRO,QTL_PLT,QTL_PP,QTL_SBP,QTL_WBC,QTL_WEIGHT	11
22	19985036	G	A	rs2238784	MODIFIER	Intron	ARVCF	ENSG00000099889	ENST00000263207	-	-	Phe_401_1,Phe_433_1	2	QTL_BMI,QTL_EOSINO,QTL_HBA1C,QTL_LYMPH,QTL_MONO,QTL_NEUTRO,QTL_PLT,QTL_PP,QTL_SBP,QTL_WBC,QTL_WEIGHT	11
22	20083900	T	C	rs9606240	MODIFIER	Intron	DGCR8	ENSG00000128191	ENST00000351989	-	-	-	0	QTL_MCHC	1
22	20141128	T	G	rs175175	MODIFIER	Intron	ZDHHC8	ENSG00000099904	ENST00000334554	-	-	-	0	QTL_EGFR,QTL_PLT,QTL_SBP	3
22	20154469	C	G	rs595224	MODIFIER	Upstream gene	CCDC188	ENSG00000234409	ENST00000439765	-	-	-	0	QTL_BMI,QTL_GLU,QTL_HBA1C	3
22	20425532	G	C	rs874100	MODERATE	Missense	SCARF2	ENSG00000244486	ENST00000622235	c.2444C>G	p.Ala815Gly	-	0	QTL_HEIGHT	1
22	21556931	G	A	rs5754075	MODIFIER	Downstream gene	Metazoa_SRP	ENSG00000275293	ENST00000619894	-	-	Phe_696,Phe_696_4	2	QTL_ALB,QTL_EOSINO,QTL_GTP,QTL_HB,QTL_HDLC,QTL_HT,QTL_LYMPH,QTL_MCHC,QTL_MCH,QTL_MCV,QTL_RDW,QTL_TC,QTL_TG	13
22	21561983	C	A	rs5754102	MODIFIER	Intron	UBE2L3	ENSG00000185651	ENST00000458578	-	-	Phe_696,Phe_696_4	2	QTL_ALB,QTL_EOSINO,QTL_GTP,QTL_HDLC,QTL_HT,QTL_LYMPH,QTL_MCHC,QTL_MCH,QTL_MCV,QTL_RDW,QTL_TC,QTL_TG	12
22	21567397	G	T	rs140490	MODIFIER	Upstream gene	UBE2L3	ENSG00000185651	ENST00000342192	-	-	Phe_696,Phe_696_4,Phe_696_41	3	QTL_ALB,QTL_EOSINO,QTL_GTP,QTL_HDLC,QTL_HEIGHT,QTL_HT,QTL_LYMPH,QTL_MCHC,QTL_MCH,QTL_MCV,QTL_RBC,QTL_RDW,QTL_TC,QTL_TG	14
22	21568615	G	T	rs2266959	MODIFIER	Intron	UBE2L3	ENSG00000185651	ENST00000342192	-	-	Phe_696,Phe_696_4,Phe_696_41	3	QTL_ALB,QTL_EOSINO,QTL_GTP,QTL_HDLC,QTL_HEIGHT,QTL_HT,QTL_LYMPH,QTL_MCHC,QTL_MCH,QTL_MCV,QTL_RBC,QTL_RDW,QTL_TC,QTL_TG	14
22	21575277	A	T	rs181361	MODIFIER	Intron	UBE2L3	ENSG00000185651	ENST00000342192	-	-	Phe_696,Phe_696_4	2	QTL_ALB,QTL_EOSINO,QTL_GTP,QTL_HDLC,QTL_HT,QTL_LYMPH,QTL_MCHC,QTL_MCH,QTL_MCV,QTL_RBC,QTL_RDW,QTL_TC,QTL_TG	13
22	21581055	A	AT	rs576111528	MODIFIER	Intron	UBE2L3	ENSG00000185651	ENST00000342192	-	-	Phe_696,Phe_696_4	2	QTL_ALB,QTL_EOSINO,QTL_GTP,QTL_HBA1C,QTL_HB,QTL_HDLC,QTL_HT,QTL_LYMPH,QTL_MCHC,QTL_MCH,QTL_MCV,QTL_RDW,QTL_TC	13
22	21584178	AT	A	rs374588807	MODIFIER	Intron	UBE2L3	ENSG00000185651	ENST00000342192	-	-	Phe_696,Phe_696_4	2	QTL_ALB,QTL_EOSINO,QTL_GTP,QTL_HDLC,QTL_HT,QTL_LYMPH,QTL_MCHC,QTL_MCH,QTL_MCV,QTL_RDW,QTL_TBIL,QTL_TC,QTL_TG	13
22	21591689	G	A	rs73166630	MODIFIER	Intron	UBE2L3	ENSG00000185651	ENST00000342192	-	-	Phe_696,Phe_696_4,Phe_696_41	3	QTL_ALB,QTL_EOSINO,QTL_GTP,QTL_HDLC,QTL_HEIGHT,QTL_HT,QTL_LYMPH,QTL_MCHC,QTL_MCH,QTL_MCV,QTL_RDW,QTL_TC,QTL_TG	13
22	21612153	G	A	rs5998672	MODIFIER	Intron	UBE2L3	ENSG00000185651	ENST00000342192	-	-	Phe_696,Phe_696_4,Phe_696_41	3	QTL_ALB,QTL_EOSINO,QTL_GTP,QTL_HDLC,QTL_HEIGHT,QTL_HT,QTL_LYMPH,QTL_MCHC,QTL_MCH,QTL_MCV,QTL_RBC,QTL_RDW,QTL_TC,QTL_TG	14
22	21619030	C	T	rs4821116	MODIFIER	Intron	UBE2L3	ENSG00000185651	ENST00000342192	-	-	Phe_696,Phe_696_4,Phe_696_41	3	QTL_ALB,QTL_EOSINO,QTL_GTP,QTL_HDLC,QTL_HEIGHT,QTL_HT,QTL_LYMPH,QTL_MCHC,QTL_MCH,QTL_MCV,QTL_RBC,QTL_RDW,QTL_TC,QTL_TG	14
22	21622645	T	C	rs7444	MODIFIER	3'UTR	UBE2L3	ENSG00000185651	ENST00000342192	-	-	Phe_696,Phe_696_4,Phe_696_41	3	QTL_ALB,QTL_EOSINO,QTL_GTP,QTL_HDLC,QTL_HEIGHT,QTL_HT,QTL_LYMPH,QTL_MCHC,QTL_MCH,QTL_MCV,QTL_RBC,QTL_RDW,QTL_TC,QTL_TG	14
22	21622758	C	T	rs7445	MODIFIER	3'UTR	UBE2L3	ENSG00000185651	ENST00000342192	-	-	Phe_696,Phe_696_4,Phe_696_41	3	QTL_ALB,QTL_EOSINO,QTL_GTP,QTL_HDLC,QTL_HEIGHT,QTL_HT,QTL_LYMPH,QTL_MCHC,QTL_MCH,QTL_MCV,QTL_RBC,QTL_RDW,QTL_TC,QTL_TG	14
22	21626104	CAG	C	rs67163745	MODIFIER	Downstream gene	UBE2L3	ENSG00000185651	ENST00000342192	-	-	Phe_714_1	1	QTL_GTP,QTL_HDLC,QTL_HEIGHT,QTL_HT,QTL_LYMPH,QTL_MCHC,QTL_MCH,QTL_MCV,QTL_RBC,QTL_RDW,QTL_TC	11
22	21627960	T	C	rs878825	MODIFIER	Downstream gene	UBE2L3	ENSG00000185651	ENST00000342192	-	-	Phe_696,Phe_696_4,Phe_696_41	3	QTL_ALB,QTL_EOSINO,QTL_GTP,QTL_HDLC,QTL_HEIGHT,QTL_HT,QTL_LYMPH,QTL_MCHC,QTL_MCH,QTL_MCV,QTL_RBC,QTL_RDW,QTL_TC,QTL_TG	14
22	21629916	A	G	rs710177	LOW	Synonymous	YDJC	ENSG00000161179	ENST00000292778	-	-	-	0	QTL_CYSC,QTL_GTP,QTL_HDLC,QTL_LYMPH,QTL_MCHC,QTL_MCH,QTL_MCV,QTL_RBC,QTL_TC	9
22	21761597	C	T	rs13515	MODIFIER	3'UTR	MAPK1	ENSG00000100030	ENST00000215832	-	-	-	0	QTL_BMI,QTL_WEIGHT	2
22	21866877	A	G	rs9610500	MODIFIER	Intron	MAPK1	ENSG00000100030	ENST00000215832	-	-	-	0	QTL_HEIGHT	1
22	21914386	A	G	rs5756052	MODIFIER	Intergenic	-	-	-	-	-	-	0	QTL_CRE,QTL_RBC	2
22	21933490	G	A	rs2027789	LOW	Synonymous	PPM1F	ENSG00000100034	ENST00000263212	-	-	-	0	QTL_EGFR	1
22	22713054	G	T	rs1985791	MODERATE	Missense	IGLV3-21	ENSG00000211662	ENST00000390308	c.202G>T	p.Asp68Tyr	Phe_242_1	1	-	0
22	23017396	T	C	rs9612210	MODIFIER	Intergenic	-	-	-	-	-	Phe_594,Phe_594_1,Phe_594_2,Phe_594_3	4	-	0
22	23024155	G	T	rs6003467	MODIFIER	Intergenic	-	-	-	-	-	Phe_594,Phe_594_1,Phe_594_2,Phe_594_3	4	-	0
22	23025207	A	C	rs6003469	MODIFIER	Intergenic	-	-	-	-	-	Phe_594,Phe_594_1,Phe_594_2,Phe_594_3	4	-	0
22	23025318	G	C	rs9612214	MODIFIER	Intergenic	-	-	-	-	-	Phe_594,Phe_594_1,Phe_594_2,Phe_594_3	4	-	0
22	23111206	C	G	rs142238209	MODIFIER	Intron	GNAZ	ENSG00000128266	ENST00000615612	-	-	-	0	QTL_MPV	1
22	23144266	T	G	rs78340958	MODIFIER	Upstream gene	RSPH14	ENSG00000100218	ENST00000216036	-	-	Phe_594,Phe_594_1,Phe_594_3	3	QTL_CALCIUM	1
22	23744998	T	C	rs145952310	MODERATE	Missense	ZNF70	ENSG00000187792	ENST00000341976	c.143A>G	p.Tyr48Cys	-	0	QTL_GTP,QTL_HEIGHT	2
22	23767587	T	G	rs179468	LOW	Synonymous	CHCHD10	ENSG00000250479	ENST00000484558	-	-	-	0	QTL_CRE,QTL_EGFR,QTL_RBC	3
22	23784667	A	C	rs5760011	MODIFIER	Downstream gene	MMP11	ENSG00000099953	ENST00000215743	-	-	-	0	QTL_CRE,QTL_EGFR,QTL_GTP	3
22	23791383	G	A	rs2073390	MODIFIER	Intron	SMARCB1	ENSG00000099956	ENST00000644036	-	-	-	0	QTL_CRE,QTL_EGFR	2
22	23796157	G	A	rs2267031	MODIFIER	Intron	SMARCB1	ENSG00000099956	ENST00000644036	-	-	-	0	QTL_CRE,QTL_EGFR,QTL_GTP,QTL_UA	4
22	23807857	T	A	rs9612434	MODIFIER	Intron	SMARCB1	ENSG00000099956	ENST00000644036	-	-	Phe_427_2	1	-	0
22	23810332	C	G	rs112775985	MODIFIER	Intron	SMARCB1	ENSG00000099956	ENST00000644036	-	-	-	0	QTL_TP	1
22	23819530	C	T	rs5760054	MODIFIER	Intron	SMARCB1	ENSG00000099956	ENST00000644036	-	-	Phe_425,Phe_425_1,Phe_425_11,Phe_428_1	4	-	0
22	23827009	G	C	rs2267038	MODIFIER	Intron	SMARCB1	ENSG00000099956	ENST00000644036	-	-	Phe_425_11	1	-	0
22	23827564	C	T	rs2267039	MODIFIER	Intron	SMARCB1	ENSG00000099956	ENST00000644036	-	-	Phe_425,Phe_425_1,Phe_425_11,Phe_428_1	4	-	0
22	23844171	T	G	rs5760064	MODIFIER	Intergenic	-	-	-	-	-	Phe_208	1	-	0
22	23924644	G	C	rs5760119	MODIFIER	Upstream gene	-	ENSG00000225282	ENST00000439492	-	-	-	0	QTL_ALP,QTL_ALT,QTL_GTP,QTL_NEUTRO,QTL_TG,QTL_WBC	6
22	23927272	G	T	rs9612520	MODIFIER	Non coding transcript exon	-	ENSG00000225282	ENST00000439492	-	-	Phe_573_7	1	QTL_ALP,QTL_ALT,QTL_GTP,QTL_NEUTRO,QTL_TG,QTL_WBC	6
22	23949420	C	A	rs28599698	MODIFIER	Upstream gene	-	ENSG00000231271	ENST00000440099	-	-	Phe_411_3,Phe_411_8	2	QTL_ALT,QTL_GTP,QTL_NEUTRO,QTL_TG,QTL_WBC	5
22	23952792	C	T	rs2018350	MODIFIER	Downstream gene	GSTT2B	ENSG00000133433	ENST00000290765	-	-	Phe_411_3,Phe_411_8	2	QTL_ALP,QTL_ALT,QTL_GTP,QTL_WBC	4
22	23952848	C	T	rs1805255	MODIFIER	Downstream gene	GSTT2B	ENSG00000133433	ENST00000290765	-	-	Phe_411_8	1	QTL_ALP,QTL_ALT,QTL_GTP,QTL_NEUTRO,QTL_TG,QTL_WBC	6
22	23981762	C	CA	rs143769832	MODIFIER	Intron	GSTT2	ENSG00000099984	ENST00000621118	-	-	-	0	QTL_ALP,QTL_ALT,QTL_GTP,QTL_WBC	4
22	24003209	T	G	rs5760175	MODIFIER	Intron	GSTT4	ENSG00000276950	ENST00000621179	-	-	-	0	QTL_ALT,QTL_GTP,QTL_NEUTRO,QTL_TG,QTL_WBC	5
22	24039395	G	A	rs7291031	MODIFIER	Intron	CABIN1	ENSG00000099991	ENST00000263119	-	-	-	0	QTL_MCH,QTL_MCV	2
22	24218445	GA	G	rs59850892	MODIFIER	Downstream gene	GGT5	ENSG00000099998	ENST00000327365	-	-	-	0	QTL_GTP,QTL_MCH,QTL_MCV	3
22	24226680	T	C	rs2275984	MODERATE	Missense	GGT5	ENSG00000099998	ENST00000327365	c.989A>G	p.Lys330Arg	-	0	QTL_EOSINO,QTL_GTP,QTL_LYMPH,QTL_MONO,QTL_WBC	5
22	24228641	A	G	rs34505104	MODIFIER	Intron	GGT5	ENSG00000099998	ENST00000327365	-	-	-	0	QTL_EOSINO,QTL_GTP,QTL_LYMPH,QTL_MONO,QTL_WBC	5
22	24242165	A	G	rs7289730	MODIFIER	Intron	GGT5	ENSG00000099998	ENST00000327365	-	-	Phe_585_3	1	-	0
22	24242628	G	A	rs72617245	MODIFIER	Intron	GGT5	ENSG00000099998	ENST00000327365	-	-	-	0	QTL_EOSINO,QTL_GTP,QTL_LYMPH,QTL_MONO,QTL_MPV,QTL_WBC	6
22	24245985	G	T	rs13055027	MODIFIER	Upstream gene	GGT5	ENSG00000099998	ENST00000327365	-	-	-	0	QTL_EOSINO,QTL_GTP,QTL_HBA1C,QTL_LYMPH,QTL_MONO,QTL_WBC	6
22	24250605	C	T	rs143283354	MODIFIER	Upstream gene	POM121L9P	ENSG00000128262	ENST00000441984	-	-	-	0	QTL_EOSINO,QTL_GTP,QTL_HBA1C,QTL_LYMPH,QTL_MONO,QTL_WBC	6
22	24604494	C	T	rs5760495	MODIFIER	Intron	GGT1	ENSG00000100031	ENST00000400382	-	-	-	0	QTL_CALCIUM,QTL_GTP	2
22	24612601	G	A	rs5760497	MODIFIER	Intron	GGT1	ENSG00000100031	ENST00000400382	-	-	-	0	QTL_CALCIUM,QTL_GTP	2
22	24814339	A	G	rs73155719	MODIFIER	Intron	SGSM1	ENSG00000167037	ENST00000400358	-	-	-	0	QTL_GLU,QTL_GTP	2
22	25082809	G	A	rs183352530	MODIFIER	Intron	KIAA1671	ENSG00000197077	ENST00000358431	-	-	Phe_516_1	1	-	0
22	25468668	C	CCT	rs10678181	MODIFIER	Intron	CRYBB2P1	ENSG00000100058	ENST00000354451	-	-	-	0	QTL_CRE	1
22	25728470	G	A	rs17696356	MODIFIER	3'UTR	GRK3	ENSG00000100077	ENST00000324198	-	-	-	0	QTL_WEIGHT	1
22	25760464	C	G	rs133872	MODIFIER	Intron	MYO18B	ENSG00000133454	ENST00000335473	-	-	Phe_427_1,Phe_427_2	2	QTL_AST	1
22	25764138	G	C	rs133889	MODIFIER	Intron	MYO18B	ENSG00000133454	ENST00000335473	-	-	Phe_427_2	1	QTL_AST,QTL_CRE	2
22	25764194	C	G	rs133890	MODIFIER	Intron	MYO18B	ENSG00000133454	ENST00000335473	-	-	Phe_427_2	1	QTL_AST,QTL_CRE	2
22	26528490	G	A	rs2283824	MODIFIER	Intron	TPST2	ENSG00000128294	ENST00000338754	-	-	-	0	QTL_BMI	1
22	26633027	TG	T	rs61531006	MODIFIER	Downstream gene	CRYBA4	ENSG00000196431	ENST00000354760	-	-	-	0	QTL_NEUTRO,QTL_WBC	2
22	26659554	T	G	rs74276996	MODIFIER	Intron	MIAT	ENSG00000225783	ENST00000643270	-	-	-	0	QTL_NEUTRO,QTL_WBC	2
22	26784429	C	T	rs5761749	MODIFIER	Downstream gene	MIATNB	ENSG00000244625	ENST00000437071	-	-	Phe_411_4	1	-	0
22	27576518	A	G	rs9613472	MODIFIER	Upstream gene	-	ENSG00000224027	ENST00000415655	-	-	Phe_562_1	1	QTL_HR	1
22	27658859	G	A	rs9608637	MODIFIER	Intergenic	-	-	-	-	-	-	0	QTL_DBP,QTL_HEIGHT	2
22	27785411	C	T	rs2283847	MODIFIER	Intron	MN1	ENSG00000169184	ENST00000302326	-	-	-	0	QTL_EOSINO,QTL_HR,QTL_MCH,QTL_MCV,QTL_PLT,QTL_RBC	6
22	27811642	G	T	rs11703195	MODIFIER	Intergenic	-	-	-	-	-	Phe_365,Phe_365_1,Phe_835	3	QTL_PLT	1
22	27837317	T	A	rs12159838	MODIFIER	Intergenic	-	-	-	-	-	Phe_365	1	QTL_HDLC	1
22	28001721	G	A	rs7286215	MODIFIER	Intron	TTC28	ENSG00000100154	ENST00000397906	-	-	Phe_380_4	1	QTL_HEIGHT	1
22	28068862	C	T	rs143459581	MODIFIER	Intron	TTC28	ENSG00000100154	ENST00000397906	-	-	Phe_200_1,Phe_218_1,Phe_600,Phe_626_12,Phe_628	5	-	0
22	28365160	C	T	rs62237617	MODIFIER	Intron	TTC28	ENSG00000100154	ENST00000397906	-	-	Phe_174,Phe_174_1,Phe_174_11,Phe_185,Phe_195,Phe_195_1,Phe_200_1,Phe_204,Phe_208,Phe_218_1,Phe_220,Phe_256_4,Phe_599_2,Phe_600,Phe_628	15	QTL_LYMPH,QTL_MCH,QTL_MCV,QTL_MPV,QTL_NEUTRO,QTL_PLT,QTL_WBC	7
22	28407403	T	C	rs17503350	MODIFIER	Intron	TTC28	ENSG00000100154	ENST00000397906	-	-	Phe_365,Phe_365_1,Phe_365_2,Phe_365_11	4	QTL_ALT,QTL_AST,QTL_GTP	3
22	28566106	C	T	rs111965080	MODIFIER	Intron	TTC28	ENSG00000100154	ENST00000397906	-	-	-	0	QTL_HEIGHT,QTL_WEIGHT	2
22	28636718	ATTAT	A	rs201891590	MODIFIER	Intron	TTC28	ENSG00000100154	ENST00000397906	-	-	-	0	QTL_PP	1
22	28709427	G	C	rs5752773	MODIFIER	Intron	CHEK2	ENSG00000183765	ENST00000404276	-	-	Phe_274,Phe_274_1,Phe_365,Phe_365_1,Phe_365_11	5	QTL_ALP,QTL_ALT,QTL_AST,QTL_GTP,QTL_HB,QTL_RDW,QTL_TG	7
22	28709622	C	T	rs5752774	MODIFIER	Intron	CHEK2	ENSG00000183765	ENST00000404276	-	-	Phe_274,Phe_274_1,Phe_365,Phe_365_1,Phe_365_11	5	QTL_ALP,QTL_ALT,QTL_AST,QTL_GTP,QTL_HB,QTL_RDW,QTL_TG	7
22	28712241	A	G	rs5752776	MODIFIER	Intron	CHEK2	ENSG00000183765	ENST00000404276	-	-	Phe_274,Phe_274_1,Phe_365,Phe_365_1,Phe_365_11	5	QTL_ALP,QTL_ALT,QTL_AST,QTL_GTP,QTL_HB,QTL_RDW,QTL_TG	7
22	28725099	A	G	rs17879961	MODERATE	Missense	CHEK2	ENSG00000183765	ENST00000404276	c.470T>C	p.Ile157Thr	Phe_200_1,Phe_218_1,Phe_256_4,Phe_599_2,Phe_600,Phe_626_12,Phe_628	7	QTL_MCH,QTL_WBC	2
22	28734312	C	T	rs1033667	MODIFIER	Intron	CHEK2	ENSG00000183765	ENST00000404276	-	-	Phe_274,Phe_274_1,Phe_365,Phe_365_1,Phe_365_11	5	QTL_ALP,QTL_ALT,QTL_AST,QTL_GTP,QTL_HB,QTL_RDW,QTL_TG	7
22	28832142	T	C	rs5762829	MODIFIER	Intron	-	ENSG00000226471	ENST00000458080	-	-	Phe_208,Phe_218_1,Phe_401_1	3	QTL_ALP,QTL_HB,QTL_HT,QTL_MCV,QTL_MPV,QTL_SBP	6
22	28834803	A	G	rs2157374	MODIFIER	Intron	-	ENSG00000226471	ENST00000458080	-	-	Phe_208,Phe_427_2	2	QTL_HB,QTL_LYMPH,QTL_MCHC,QTL_MCH,QTL_MPV,QTL_RDW,QTL_SBP	7
22	28862152	T	A	rs9625612	MODIFIER	Intergenic	-	-	-	-	-	Phe_401,Phe_401_1	2	QTL_HB,QTL_HT,QTL_SBP	3
22	28864134	CA	C	rs547121518	MODIFIER	Intergenic	-	-	-	-	-	-	0	QTL_BUN,QTL_HB,QTL_HT	3
22	28904318	C	T	rs16986825	MODIFIER	Intron	ZNRF3	ENSG00000183579	ENST00000544604	-	-	Phe_401_1	1	QTL_HB,QTL_HT,QTL_RBC,QTL_RDW,QTL_SBP	5
22	28915283	G	A	rs739196	MODIFIER	Intron	ZNRF3	ENSG00000183579	ENST00000544604	-	-	Phe_401_1	1	QTL_HB,QTL_HT,QTL_RBC,QTL_RDW,QTL_SBP	5
22	28923164	T	C	rs75141640	MODIFIER	Intron	ZNRF3	ENSG00000183579	ENST00000544604	-	-	Phe_185	1	-	0
22	29054935	A	G	rs2179129	MODIFIER	Downstream gene	C22orf31	ENSG00000100249	ENST00000216071	-	-	-	0	QTL_DBP,QTL_HB,QTL_MAP,QTL_RBC,QTL_SBP	5
22	29057205	G	C	rs12321	MODIFIER	Downstream gene	C22orf31	ENSG00000100249	ENST00000216071	-	-	Phe_365	1	QTL_DBP,QTL_HB,QTL_MAP,QTL_SBP	4
22	29222386	G	T	rs113492476	MODIFIER	Intron	EMID1	ENSG00000186998	ENST00000334018	-	-	Phe_365,Phe_562_1	2	-	0
22	29241669	G	C	rs9625746	MODIFIER	Intron	EMID1	ENSG00000186998	ENST00000334018	-	-	-	0	QTL_LYMPH,QTL_MONO,QTL_PLT,QTL_WBC	4
22	29274478	G	GT	rs199750846	MODIFIER	Intron	EWSR1	ENSG00000182944	ENST00000397938	-	-	Phe_278_1	1	QTL_AST,QTL_BMI,QTL_HBA1C,QTL_MPV,QTL_WEIGHT	5
22	29306664	C	A	rs1894414	MODIFIER	5'UTR	GAS2L1	ENSG00000185340	ENST00000616432	-	-	-	0	QTL_AST,QTL_MPV,QTL_PLT	3
22	29361101	C	T	rs4611747	MODIFIER	Intron	AP1B1	ENSG00000100280	ENST00000357586	-	-	-	0	QTL_AST,QTL_MPV,QTL_PLT	3
22	29573872	T	G	rs695399	MODIFIER	Intron	NIPSNAP1	ENSG00000184117	ENST00000216121	-	-	-	0	QTL_AST,QTL_LYMPH,QTL_MPV,QTL_TG	4
22	29818458	A	C	rs537315284	MODIFIER	Intron	ASCC2	ENSG00000100325	ENST00000307790	-	-	Phe_244,Phe_244_4	2	QTL_AST,QTL_CRE,QTL_EGFR,QTL_HBA1C,QTL_HB,QTL_LYMPH,QTL_MCHC,QTL_MCH	8
22	29858186	C	T	rs9614084	MODIFIER	Intergenic	-	-	-	-	-	Phe_244,Phe_244_4,Phe_474_2	3	QTL_ALT,QTL_AST,QTL_CRE,QTL_EGFR,QTL_HBA1C,QTL_HB,QTL_HDLC,QTL_LYMPH,QTL_MCHC,QTL_MCH,QTL_WBC	11
22	29859429	G	A	rs12172419	MODIFIER	Intergenic	-	-	-	-	-	-	0	QTL_MCH,QTL_TBIL	2
22	29878346	C	G	rs5752975	MODIFIER	Upstream gene	MTMR3	ENSG00000100330	ENST00000401950	-	-	-	0	QTL_ALT,QTL_AST,QTL_CRE,QTL_EGFR,QTL_HDLC,QTL_LYMPH,QTL_MCHC,QTL_MCV	8
22	29963421	T	C	rs5763646	MODIFIER	Intron	MTMR3	ENSG00000100330	ENST00000401950	-	-	-	0	QTL_ALT,QTL_AST,QTL_CRE,QTL_EGFR,QTL_HDLC,QTL_LYMPH,QTL_MCHC,QTL_MCV	8
22	29984114	C	T	rs78002299	MODIFIER	Intron	MTMR3	ENSG00000100330	ENST00000401950	-	-	Phe_250,Phe_250_2	2	QTL_GLU,QTL_HBA1C,QTL_HB,QTL_HT,QTL_MCH,QTL_MCV	6
22	30087706	GGAGA	G	rs142780838	MODIFIER	Intron	HORMAD2	ENSG00000176635	ENST00000336726	-	-	-	0	QTL_PP	1
22	30087839	C	T	rs192750574	MODIFIER	Intron	HORMAD2	ENSG00000176635	ENST00000336726	-	-	Phe_218_1,Phe_256_4,Phe_628	3	-	0
22	30092345	C	CT	rs34673975	MODIFIER	Intron	HORMAD2	ENSG00000176635	ENST00000336726	-	-	Phe_172,Phe_244,Phe_244_4	3	QTL_AST,QTL_HEIGHT,QTL_LYMPH,QTL_MCV,QTL_MPV,QTL_TP,QTL_WBC	7
22	30112286	C	G	rs9625921	MODIFIER	Intron	HORMAD2	ENSG00000176635	ENST00000336726	-	-	Phe_172,Phe_172_2,Phe_244,Phe_244_4,Phe_389_1,Phe_474_2	6	QTL_AST,QTL_HDLC,QTL_HEIGHT,QTL_LYMPH,QTL_MCH,QTL_MCV,QTL_TP	7
22	30116489	G	A	rs4823074	MODIFIER	Intron	HORMAD2	ENSG00000176635	ENST00000336726	-	-	Phe_244,Phe_244_4,Phe_389_1,Phe_474,Phe_474_2	5	QTL_ALT,QTL_AST,QTL_CRE,QTL_EGFR,QTL_HDLC,QTL_HEIGHT,QTL_LYMPH,QTL_MCH,QTL_MCV,QTL_TP,QTL_WBC,QTL_WEIGHT	12
22	30130643	G	T	rs5763793	MODIFIER	Intron	HORMAD2	ENSG00000176635	ENST00000336726	-	-	Phe_172,Phe_172_2,Phe_244,Phe_244_4,Phe_389_1,Phe_474_2	6	QTL_AST,QTL_HDLC,QTL_HEIGHT,QTL_LYMPH,QTL_MCH,QTL_MCV,QTL_TP,QTL_WBC	8
22	30143832	C	T	rs2412974	MODIFIER	Intron	HORMAD2	ENSG00000176635	ENST00000336726	-	-	Phe_172,Phe_172_2,Phe_244,Phe_244_4,Phe_389_1,Phe_474_2	6	QTL_AST,QTL_HDLC,QTL_HEIGHT,QTL_LYMPH,QTL_MCH,QTL_MCV,QTL_TP	7
22	30153618	T	G	rs73883377	MODIFIER	Intron	HORMAD2	ENSG00000176635	ENST00000336726	-	-	Phe_250,Phe_250_2	2	QTL_GLU,QTL_HBA1C,QTL_HB,QTL_HT,QTL_MCH,QTL_MCV	6
22	30154391	C	T	rs737901	MODIFIER	Intron	HORMAD2	ENSG00000176635	ENST00000336726	-	-	Phe_250,Phe_250_2	2	QTL_GLU,QTL_HBA1C,QTL_HB,QTL_HT,QTL_MCH,QTL_MCV	6
22	30174033	A	G	rs1003342	MODIFIER	Intron	HORMAD2	ENSG00000176635	ENST00000336726	-	-	Phe_244,Phe_244_4,Phe_389_1,Phe_474,Phe_474_2	5	QTL_ALT,QTL_AST,QTL_CRE,QTL_EGFR,QTL_HDLC,QTL_HEIGHT,QTL_LYMPH,QTL_MCH,QTL_MCV,QTL_TP,QTL_WBC,QTL_WEIGHT	12
22	30179760	T	C	rs13054837	MODIFIER	Downstream gene	HORMAD2	ENSG00000176635	ENST00000336726	-	-	-	0	QTL_HDLC,QTL_LDLC,QTL_LYMPH,QTL_TC	4
22	30194233	G	A	rs62226440	MODIFIER	Intron	-	ENSG00000225676	ENST00000432360	-	-	Phe_244,Phe_244_4,Phe_474_2,Phe_760	4	QTL_AST,QTL_CRE,QTL_HBA1C,QTL_HEIGHT,QTL_LYMPH,QTL_TP,QTL_WBC	7
22	30194699	A	G	rs141959292	MODIFIER	Intron	-	ENSG00000225676	ENST00000432360	-	-	Phe_401_1	1	QTL_SBP	1
22	30213565	A	G	rs6518681	MODIFIER	Downstream gene	-	ENSG00000289846	ENST00000700983	-	-	Phe_250,Phe_250_2	2	QTL_GLU,QTL_HBA1C,QTL_HB,QTL_HT,QTL_MCH,QTL_MCV	6
22	30243756	G	A	rs192914111	LOW	Synonymous	LIF	ENSG00000128342	ENST00000249075	-	-	Phe_728_71	1	-	0
22	30273894	G	A	rs6006426	MODIFIER	Downstream gene	-	ENSG00000279699	ENST00000623328	-	-	Phe_411_2,Phe_442_11	2	-	0
22	30290237	T	C	rs4823085	MODIFIER	Upstream gene	CASTOR1	ENSG00000239282	ENST00000407689	-	-	Phe_365	1	QTL_RDW,QTL_UA	2
22	30345935	G	C	rs5753082	MODIFIER	Intron	SF3A1	ENSG00000099995	ENST00000215793	-	-	-	0	QTL_DBP,QTL_LDLC,QTL_MCHC,QTL_PLT,QTL_TC	5
22	30368675	T	C	rs59731356	MODIFIER	Intron	CCDC157	ENSG00000187860	ENST00000338306	-	-	Phe_442,Phe_442_1,Phe_442_11	3	QTL_PLT	1
22	30380430	T	C	rs757870	MODIFIER	Intron	RNF215	ENSG00000099999	ENST00000382363	-	-	Phe_697	1	QTL_ALT,QTL_EOSINO,QTL_RDW	3
22	30381540	G	A	rs722298	MODIFIER	Intron	RNF215	ENSG00000099999	ENST00000382363	-	-	-	0	QTL_ALB,QTL_CALCIUM,QTL_PLT,QTL_RDW	4
22	30390972	G	A	rs186335929	MODIFIER	Upstream gene	RNF215	ENSG00000099999	ENST00000382363	-	-	Phe_200_1	1	-	0
22	30414967	A	G	rs144943595	MODIFIER	Intron	SEC14L2	ENSG00000100003	ENST00000615189	-	-	Phe_628	1	-	0
22	30440326	T	C	rs5753137	MODIFIER	Downstream gene	-	ENSG00000273428	ENST00000607893	-	-	-	0	QTL_DBP,QTL_HDLC,QTL_TC	3
22	30492507	C	T	rs17738527	MODERATE	Missense	SEC14L4	ENSG00000133488	ENST00000255858	c.631G>A	p.Glu211Lys	-	0	QTL_HDLC,QTL_MCV,QTL_RBC,QTL_RDW,QTL_TC	5
22	30496290	AT	A	rs35492080	MODIFIER	Intron	SEC14L4	ENSG00000133488	ENST00000255858	-	-	-	0	QTL_HDLC,QTL_MCV,QTL_RBC,QTL_RDW,QTL_TC	5
22	30510317	G	A	rs7292573	MODIFIER	Upstream gene	SEC14L4	ENSG00000133488	ENST00000255858	-	-	-	0	QTL_HDLC,QTL_MCV,QTL_RBC,QTL_RDW,QTL_TC	5
22	30622988	T	C	rs1131603	MODERATE	Missense	TCN2	ENSG00000185339	ENST00000215838	c.1127T>C	p.Leu376Ser	Phe_261,Phe_261_2,Phe_281,Phe_281_1,Phe_281_12	5	-	0
22	30910427	G	A	rs182978083	MODIFIER	Downstream gene	OSBP2	ENSG00000184792	ENST00000332585	-	-	Phe_218_1,Phe_220	2	-	0
22	31248978	G	A	rs11703927	MODIFIER	Intron	LIMK2	ENSG00000182541	ENST00000331728	-	-	-	0	QTL_EOSINO,QTL_NEUTRO,QTL_RDW,QTL_WBC	4
22	31417072	A	T	rs35955747	MODIFIER	Intron	DRG1	ENSG00000185721	ENST00000331457	-	-	-	0	QTL_EOSINO,QTL_NEUTRO,QTL_RDW,QTL_WBC	4
22	31736446	T	A	rs140657648	MODIFIER	Intron	PRR14L	ENSG00000183530	ENST00000327423	-	-	Phe_250_2	1	QTL_GLU,QTL_HBA1C	2
22	31743045	G	T	rs148396152	MODIFIER	Intron	PRR14L	ENSG00000183530	ENST00000327423	-	-	Phe_250_2	1	QTL_GLU,QTL_HBA1C	2
22	31913255	T	C	rs5998175	MODIFIER	Intergenic	-	-	-	-	-	-	0	QTL_BMI,QTL_MONO	2
22	31928706	G	A	rs4820998	MODIFIER	Intron	YWHAH-AS1	ENSG00000128254	ENST00000484682	-	-	-	0	QTL_MONO	1
22	32151363	G	T	rs574003838	MODIFIER	Intron	C22orf42	ENSG00000205856	ENST00000382097	-	-	Phe_218_1,Phe_220	2	-	0
22	32477121	T	G	rs9606961	MODIFIER	Intron	FBXO7	ENSG00000100225	ENST00000266087	-	-	Phe_365_2	1	QTL_MCH,QTL_MCV,QTL_RBC,QTL_RDW	4
22	32479884	G	A	rs715542	MODIFIER	Intron	FBXO7	ENSG00000100225	ENST00000266087	-	-	-	0	QTL_MCHC,QTL_MCH,QTL_MCV,QTL_RBC,QTL_RDW	5
22	32491745	C	T	rs17698823	MODIFIER	Intron	FBXO7	ENSG00000100225	ENST00000266087	-	-	-	0	QTL_MCHC,QTL_MCH,QTL_MCV,QTL_RBC,QTL_RDW	5
22	32493828	A	T	rs7291957	MODIFIER	Intron	FBXO7	ENSG00000100225	ENST00000266087	-	-	-	0	QTL_MCHC,QTL_MCH,QTL_MCV,QTL_RBC,QTL_RDW	5
22	32503058	T	C	rs5998517	MODIFIER	Downstream gene	SYN3	ENSG00000185666	ENST00000358763	-	-	-	0	QTL_MCHC,QTL_MCH,QTL_MCV,QTL_RBC,QTL_RDW	5
22	32504229	A	G	rs5998521	MODIFIER	Downstream gene	SYN3	ENSG00000185666	ENST00000358763	-	-	Phe_365_2	1	QTL_HB,QTL_MCHC,QTL_MCH,QTL_MCV,QTL_RBC,QTL_RDW	6
22	32665511	G	A	rs9619292	MODIFIER	Intron	SYN3	ENSG00000185666	ENST00000358763	-	-	-	0	QTL_HEIGHT	1
22	32678365	C	T	rs5754206	MODIFIER	Intron	SYN3	ENSG00000185666	ENST00000358763	-	-	Phe_362_2,Phe_365	2	-	0
22	32695826	A	C	rs7289865	MODIFIER	Intron	SYN3	ENSG00000185666	ENST00000358763	-	-	Phe_362_29	1	QTL_HEIGHT	1
22	32709241	A	G	rs756481	MODIFIER	Intron	SYN3	ENSG00000185666	ENST00000358763	-	-	Phe_365,Phe_365_11	2	-	0
22	32778296	AT	A	rs66798314	MODIFIER	Intron	SYN3	ENSG00000185666	ENST00000358763	-	-	-	0	QTL_DBP	1
22	32811322	C	T	rs2016293	MODIFIER	Intron	TIMP3	ENSG00000100234	ENST00000266085	-	-	Phe_365,Phe_365_1,Phe_365_11	3	-	0
22	32811711	C	G	rs2267180	MODIFIER	Intron	TIMP3	ENSG00000100234	ENST00000266085	-	-	Phe_365,Phe_365_1,Phe_365_11	3	-	0
22	32889418	GA	G	rs137511	MODIFIER	Intron	SYN3	ENSG00000185666	ENST00000358763	-	-	Phe_411_4	1	-	0
22	32945863	G	C	rs4518061	MODIFIER	Intron	SYN3	ENSG00000185666	ENST00000358763	-	-	-	0	QTL_SBP	1
22	33566468	C	T	rs5754609	MODIFIER	Intron	LARGE1	ENSG00000133424	ENST00000397394	-	-	-	0	QTL_BMI,QTL_WEIGHT	2
22	35268948	T	C	rs2235148	MODIFIER	Intron	HMGXB4	ENSG00000100281	ENST00000216106	-	-	-	0	QTL_HEIGHT,QTL_LDLC,QTL_PLT,QTL_TC,QTL_WEIGHT	5
22	35294539	A	G	rs4821392	MODIFIER	3'UTR	HMGXB4	ENSG00000100281	ENST00000216106	-	-	-	0	QTL_HEIGHT,QTL_LDLC,QTL_PLT,QTL_TC,QTL_WEIGHT	5
22	35297379	AAAAT	A	rs138719	MODIFIER	Downstream gene	HMGXB4	ENSG00000100281	ENST00000216106	-	-	-	0	QTL_HEIGHT,QTL_LDLC,QTL_PLT,QTL_TC,QTL_WEIGHT	5
22	35297785	T	C	rs138722	MODIFIER	Downstream gene	HMGXB4	ENSG00000100281	ENST00000216106	-	-	-	0	QTL_HEIGHT,QTL_LDLC,QTL_PLT,QTL_TC,QTL_WEIGHT	5
22	35306748	A	AC	rs138763	MODIFIER	Intron	TOM1	ENSG00000100284	ENST00000449058	-	-	-	0	QTL_HEIGHT,QTL_LDLC,QTL_PLT,QTL_TC,QTL_WEIGHT	5
22	35646939	C	T	rs9610329	MODIFIER	Upstream gene	APOL6	ENSG00000221963	ENST00000409652	-	-	-	0	QTL_HDLC,QTL_TG	2
22	36143756	A	G	rs80576	MODIFIER	Intron	APOL3	ENSG00000128284	ENST00000424878	-	-	-	0	QTL_ALP,QTL_ALT,QTL_AST,QTL_CRE,QTL_EGFR,QTL_HB,QTL_HT,QTL_LDLC	8
22	36147850	A	T	rs132639	MODIFIER	Intron	APOL3	ENSG00000128284	ENST00000424878	-	-	-	0	QTL_ALP,QTL_ALT,QTL_AST,QTL_CRE,QTL_EGFRCYSC,QTL_EGFR,QTL_HB,QTL_HT,QTL_LDLC	9
22	36149089	A	T	rs132642	MODIFIER	5'UTR	APOL3	ENSG00000128284	ENST00000424878	-	-	-	0	QTL_ALP,QTL_ALT,QTL_AST,QTL_CRE,QTL_EGFR,QTL_HB,QTL_HT,QTL_LDLC	8
22	36152358	G	A	rs132645	MODIFIER	Intron	APOL3	ENSG00000128284	ENST00000424878	-	-	-	0	QTL_ALP,QTL_ALT,QTL_AST,QTL_BMI,QTL_CRE,QTL_EGFRCYSC,QTL_EGFR,QTL_HB,QTL_HT,QTL_LDLC	10
22	36251842	T	A	rs149724357	MODIFIER	Upstream gene	APOL1	ENSG00000100342	ENST00000397278	-	-	Phe_425_11	1	-	0
22	36259467	C	T	rs136153	MODIFIER	Intron	APOL1	ENSG00000100342	ENST00000397278	-	-	Phe_275,Phe_275_53,Phe_276_13,Phe_401_2,Phe_401_22,Phe_580,Phe_585,Phe_585_2,Phe_585_3	9	QTL_BUN,QTL_CRE,QTL_EGFR	3
22	36260398	A	C	rs9622362	MODIFIER	Intron	APOL1	ENSG00000100342	ENST00000397278	-	-	Phe_401_2,Phe_401_22,Phe_580,Phe_585,Phe_585_3	5	QTL_BUN,QTL_CRE,QTL_EGFR	3
22	36265860	A	G	rs73885319	MODERATE	Missense	APOL1	ENSG00000100342	ENST00000397278	c.1024A>G	p.Ser342Gly	Phe_401_2,Phe_401_22,Phe_580,Phe_585,Phe_585_3	5	QTL_BUN,QTL_CRE,QTL_EGFR	3
22	36265988	T	G	rs60910145	MODERATE	Missense	APOL1	ENSG00000100342	ENST00000397278	c.1152T>G	p.Ile384Met	Phe_401_2,Phe_401_22,Phe_580,Phe_585,Phe_585_3	5	QTL_BUN,QTL_CRE,QTL_EGFR	3
22	36267167	T	C	rs58384577	MODIFIER	3'UTR	APOL1	ENSG00000100342	ENST00000397278	-	-	Phe_401_2,Phe_401_22,Phe_580,Phe_585,Phe_585_3	5	QTL_BUN,QTL_CRE,QTL_EGFR	3
22	36282733	C	T	rs140588099	MODERATE	Missense	MYH9	ENSG00000100345	ENST00000216181	c.5818G>A	p.Gly1940Arg	-	0	QTL_MPV	1
22	36300041	C	T	rs6000235	MODIFIER	Intron	MYH9	ENSG00000100345	ENST00000216181	-	-	Phe_275_53,Phe_401_2,Phe_401_22,Phe_580,Phe_585,Phe_585_2,Phe_585_3	7	QTL_BUN,QTL_CRE,QTL_EGFR	3
22	36308504	C	A	rs4820227	MODIFIER	Intron	MYH9	ENSG00000100345	ENST00000216181	-	-	Phe_275_53,Phe_401_2,Phe_401_22,Phe_580,Phe_580_3,Phe_585,Phe_585_2,Phe_585_3	8	QTL_BUN,QTL_CRE,QTL_EGFR	3
22	36422473	G	A	rs28621959	MODIFIER	Upstream gene	RPS15AP38	ENSG00000237668	ENST00000413110	-	-	-	0	QTL_MCH,QTL_MCV,QTL_TP	3
22	36563172	G	A	rs6000329	MODIFIER	3'UTR	CACNG2	ENSG00000166862	ENST00000300105	-	-	-	0	QTL_BMI,QTL_WEIGHT	2
22	36685650	T	C	rs2284010	MODIFIER	Intron	CACNG2	ENSG00000166862	ENST00000300105	-	-	Phe_386_9	1	-	0
22	36901310	G	C	rs117582568	MODIFIER	Intergenic	-	-	-	-	-	-	0	QTL_BASO,QTL_EOSINO	2
22	36909379	G	A	rs2413431	MODIFIER	Upstream gene	CSF2RB	ENSG00000100368	ENST00000403662	-	-	Phe_696,Phe_696_41,Phe_939	3	-	0
22	36915177	C	T	rs1807544	MODIFIER	Intron	CSF2RB	ENSG00000100368	ENST00000403662	-	-	Phe_687_1,Phe_939	2	QTL_EOSINO	1
22	36915764	T	G	rs4821560	MODIFIER	Intron	CSF2RB	ENSG00000100368	ENST00000403662	-	-	Phe_687_1,Phe_696_41,Phe_939	3	QTL_EOSINO	1
22	36920831	A	G	rs4821569	MODIFIER	Intron	CSF2RB	ENSG00000100368	ENST00000403662	-	-	Phe_687_1,Phe_939	2	QTL_EOSINO	1
22	37064409	C	T	rs760719	MODIFIER	Downstream gene	TMPRSS6	ENSG00000187045	ENST00000676104	-	-	Phe_272_1,Phe_275_1,Phe_280,Phe_280_1,Phe_285,Phe_289_8	6	QTL_HBA1C,QTL_HB,QTL_HT,QTL_MCHC,QTL_MCH,QTL_MCV,QTL_MONO,QTL_NEUTRO,QTL_PLT,QTL_RBC,QTL_RDW,QTL_TBIL,QTL_WBC	13
22	37066896	A	G	rs855791	MODERATE	Missense	TMPRSS6	ENSG00000187045	ENST00000676104	c.2180T>C	p.Val727Ala	Phe_272_1,Phe_275_1,Phe_280,Phe_280_1,Phe_285,Phe_289_8	6	QTL_AST,QTL_HBA1C,QTL_HB,QTL_HT,QTL_MCHC,QTL_MCH,QTL_MCV,QTL_MONO,QTL_PLT,QTL_RBC,QTL_RDW,QTL_TBIL,QTL_TG	13
22	37074184	T	C	rs2413450	MODIFIER	Intron	TMPRSS6	ENSG00000187045	ENST00000676104	-	-	Phe_272_1,Phe_275_1,Phe_280,Phe_280_1,Phe_285,Phe_289_8	6	QTL_HBA1C,QTL_HB,QTL_HT,QTL_MCHC,QTL_MCH,QTL_MCV,QTL_MONO,QTL_PLT,QTL_RBC,QTL_RDW,QTL_TBIL,QTL_WBC	12
22	37074564	G	A	rs2072860	MODIFIER	Intron	TMPRSS6	ENSG00000187045	ENST00000676104	-	-	Phe_272_1,Phe_275_1,Phe_280,Phe_280_1,Phe_285,Phe_289_8	6	QTL_HBA1C,QTL_HB,QTL_HT,QTL_MCHC,QTL_MCH,QTL_MCV,QTL_MONO,QTL_PLT,QTL_RBC,QTL_RDW,QTL_TBIL,QTL_WBC	12
22	37090165	T	C	rs736852	MODIFIER	Intron	TMPRSS6	ENSG00000187045	ENST00000676104	-	-	Phe_275_1,Phe_280,Phe_280_1,Phe_285,Phe_714_1	5	QTL_HBA1C,QTL_HB,QTL_HT,QTL_MCHC,QTL_MCH,QTL_MCV,QTL_PLT,QTL_RDW	8
22	37135077	C	T	rs2543537	MODIFIER	Intron	IL2RB	ENSG00000100385	ENST00000216223	-	-	Phe_471,Phe_495	2	QTL_EOSINO,QTL_MCH,QTL_RDW	3
22	37141018	C	G	rs228965	MODIFIER	Intron	IL2RB	ENSG00000100385	ENST00000216223	-	-	Phe_471,Phe_495	2	QTL_EOSINO,QTL_MCH,QTL_MCV,QTL_RDW	4
22	37185445	C	A	rs229527	MODERATE	Missense	C1QTNF6	ENSG00000133466	ENST00000337843	c.62G>T	p.Gly21Val	Phe_242_1,Phe_244,Phe_244_4,Phe_694_1	4	-	0
22	37187692	G	GC	rs5845323	MODIFIER	Intron	C1QTNF6	ENSG00000133466	ENST00000337843	-	-	Phe_242_1,Phe_244,Phe_244_4,Phe_694_1	4	-	0
22	37193765	C	T	rs5756546	MODIFIER	Intron	C1QTNF6	ENSG00000133466	ENST00000470655	-	-	Phe_242,Phe_244,Phe_244_4	3	-	0
22	37508950	C	G	rs932326	MODIFIER	Intron	CARD10	ENSG00000100065	ENST00000251973	-	-	Phe_706,Phe_706_2	2	-	0
22	37639342	T	C	rs6000852	MODIFIER	Upstream gene	SH3BP1	ENSG00000100092	ENST00000649765	-	-	-	0	QTL_ALB,QTL_EOSINO,QTL_WBC	3
22	37709803	C	T	rs4821688	MODIFIER	Intron	TRIOBP	ENSG00000100106	ENST00000644935	-	-	Phe_365,Phe_365_1,Phe_395,Phe_395_2,Phe_594_1	5	QTL_ALB,QTL_ALT,QTL_HEIGHT,QTL_NEUTRO,QTL_WBC	5
22	37717060	T	C	rs4821696	MODIFIER	Intron	TRIOBP	ENSG00000100106	ENST00000644935	-	-	Phe_365,Phe_365_1,Phe_395,Phe_395_2,Phe_550_2,Phe_594_1	6	QTL_ALB,QTL_ALT,QTL_HEIGHT,QTL_NEUTRO,QTL_WBC	5
22	37726455	A	G	rs739138	MODERATE	Missense	TRIOBP	ENSG00000100106	ENST00000644935	c.3899A>G	p.His1300Arg	Phe_389,Phe_389_1	2	-	0
22	37729529	C	A	rs2413482	MODIFIER	Intron	TRIOBP	ENSG00000100106	ENST00000644935	-	-	Phe_365,Phe_365_1,Phe_389,Phe_389_1	4	QTL_ALB,QTL_HEIGHT,QTL_NEUTRO,QTL_WBC	4
22	37742372	G	C	rs4396807	MODIFIER	Intron	TRIOBP	ENSG00000100106	ENST00000644935	-	-	Phe_365,Phe_365_1,Phe_365_11,Phe_395,Phe_395_2,Phe_550_2,Phe_594,Phe_594_1	8	QTL_ALB,QTL_NEUTRO,QTL_SBP	3
22	37760176	T	A	rs1074407	MODIFIER	Intron	TRIOBP	ENSG00000100106	ENST00000644935	-	-	Phe_365,Phe_365_1,Phe_365_11,Phe_395,Phe_395_2,Phe_550_2,Phe_594_1	7	QTL_ALB,QTL_ALT,QTL_BMI,QTL_HB,QTL_HEIGHT,QTL_NEUTRO,QTL_RBC,QTL_SBP,QTL_WBC	9
22	37762514	A	G	rs10212058	MODIFIER	Intron	TRIOBP	ENSG00000100106	ENST00000644935	-	-	Phe_365,Phe_389_1	2	QTL_SBP	1
22	37787375	C	T	rs7289641	MODIFIER	Intergenic	-	-	-	-	-	Phe_365,Phe_365_1,Phe_395,Phe_395_2,Phe_594,Phe_594_1	6	QTL_ALB,QTL_ALT,QTL_HEIGHT,QTL_NEUTRO,QTL_RBC,QTL_WBC	6
22	37799812	C	A	rs12160528	MODIFIER	Intergenic	-	-	-	-	-	Phe_365,Phe_365_1,Phe_594,Phe_594_1	4	QTL_ALB,QTL_ALT,QTL_HEIGHT,QTL_RBC,QTL_SBP	5
22	37800467	C	T	rs5756822	MODIFIER	Upstream gene	H1-0	ENSG00000189060	ENST00000340857	-	-	Phe_365,Phe_365_1,Phe_365_11,Phe_594_1	4	QTL_ALB,QTL_BMI,QTL_CYSC,QTL_EGFRCYSC,QTL_HEIGHT,QTL_MCV,QTL_NEUTRO,QTL_RBC,QTL_WBC	9
22	37800566	T	G	rs5995498	MODIFIER	Upstream gene	H1-0	ENSG00000189060	ENST00000340857	-	-	Phe_365,Phe_365_1,Phe_594,Phe_594_1	4	QTL_ALB,QTL_ALT,QTL_HEIGHT,QTL_NEUTRO,QTL_RBC,QTL_SBP	6
22	37812165	T	TA	rs397804303	MODIFIER	Intron	GCAT	ENSG00000100116	ENST00000248924	-	-	-	0	QTL_ALB,QTL_CYSC,QTL_EGFRCYSC	3
22	38010775	A	C	rs139902	MODIFIER	Intron	POLR2F	ENSG00000100142	ENST00000333418	-	-	Phe_365,Phe_365_1,Phe_603_1	3	QTL_BMI	1
22	38082659	C	G	rs77968014	MODIFIER	Downstream gene	BAIAP2L2	ENSG00000128298	ENST00000381669	-	-	Phe_362,Phe_362_2,Phe_362_29	3	-	0
22	38148214	A	G	rs2284062	MODIFIER	Intron	PLA2G6	ENSG00000184381	ENST00000332509	-	-	Phe_172_1,Phe_216	2	QTL_ALB,QTL_ALT,QTL_CALCIUM,QTL_CRE,QTL_EGFRCYSC,QTL_EGFR,QTL_HDLC,QTL_HEIGHT,QTL_MCV,QTL_TG,QTL_WEIGHT	11
22	38149935	T	C	rs132941	MODIFIER	Intron	PLA2G6	ENSG00000184381	ENST00000332509	-	-	Phe_172,Phe_172_1,Phe_172_2,Phe_173,Phe_216,Phe_562,Phe_562_1,Phe_702_2	8	QTL_ALB,QTL_ALP,QTL_ALT,QTL_CRE,QTL_EGFRCYSC,QTL_EGFR,QTL_HB,QTL_HDLC,QTL_HEIGHT,QTL_MCHC,QTL_MCV,QTL_RBC,QTL_TG,QTL_WEIGHT	14
22	38176433	G	C	rs4384	MODIFIER	Intron	PLA2G6	ENSG00000184381	ENST00000332509	-	-	Phe_172,Phe_172_1,Phe_172_2,Phe_173,Phe_216,Phe_562,Phe_562_1,Phe_702_2	8	QTL_ALB,QTL_ALP,QTL_ALT,QTL_CRE,QTL_EGFRCYSC,QTL_EGFR,QTL_HB,QTL_HDLC,QTL_HEIGHT,QTL_MCHC,QTL_MCV,QTL_RBC,QTL_RDW,QTL_TG,QTL_WEIGHT	15
22	38197421	A	G	rs2413507	MODIFIER	Upstream gene	MAFF	ENSG00000185022	ENST00000338483	-	-	Phe_172,Phe_172_1,Phe_172_2,Phe_173,Phe_216,Phe_562,Phe_562_1,Phe_702_2	8	QTL_ALB,QTL_ALP,QTL_ALT,QTL_CRE,QTL_EGFRCYSC,QTL_EGFR,QTL_HB,QTL_HDLC,QTL_HEIGHT,QTL_MCHC,QTL_MCV,QTL_RBC,QTL_TG,QTL_WEIGHT	14
22	38198492	C	CT	rs57936754	MODIFIER	Upstream gene	MAFF	ENSG00000185022	ENST00000338483	-	-	Phe_172,Phe_172_1,Phe_172_2,Phe_173,Phe_216,Phe_562,Phe_562_1,Phe_618_1,Phe_702_2	9	QTL_ALB,QTL_ALP,QTL_ALT,QTL_CRE,QTL_EGFRCYSC,QTL_EGFR,QTL_HDLC,QTL_HEIGHT,QTL_MCHC,QTL_MCV,QTL_RBC,QTL_RDW,QTL_TG,QTL_WEIGHT	14
22	38199253	A	T	rs5750561	MODIFIER	Upstream gene	MAFF	ENSG00000185022	ENST00000338483	-	-	Phe_172,Phe_172_1,Phe_172_2,Phe_173,Phe_216,Phe_562,Phe_562_1,Phe_618_1,Phe_702_2	9	QTL_ALB,QTL_ALP,QTL_ALT,QTL_CRE,QTL_CYSC,QTL_EGFRCYSC,QTL_EGFR,QTL_HDLC,QTL_HEIGHT,QTL_MCHC,QTL_MCV,QTL_RBC,QTL_TG,QTL_WEIGHT	14
22	38199564	C	T	rs3761448	MODIFIER	Upstream gene	MAFF	ENSG00000185022	ENST00000338483	-	-	Phe_172,Phe_172_1,Phe_172_2,Phe_173,Phe_216,Phe_562,Phe_562_1,Phe_702_2	8	QTL_ALB,QTL_ALP,QTL_ALT,QTL_CRE,QTL_EGFRCYSC,QTL_EGFR,QTL_HB,QTL_HDLC,QTL_HEIGHT,QTL_MCHC,QTL_MCV,QTL_RBC,QTL_TG,QTL_WEIGHT	14
22	38202227	A	G	rs2267372	MODIFIER	Intron	MAFF	ENSG00000185022	ENST00000338483	-	-	Phe_172,Phe_172_1,Phe_172_2,Phe_173,Phe_216,Phe_562,Phe_562_1,Phe_618_1,Phe_702_2	9	QTL_ALB,QTL_ALP,QTL_ALT,QTL_CRE,QTL_EGFRCYSC,QTL_EGFR,QTL_HDLC,QTL_HEIGHT,QTL_MCHC,QTL_MCV,QTL_RBC,QTL_TG,QTL_WEIGHT	13
22	38203357	G	A	rs4821764	MODIFIER	Intron	MAFF	ENSG00000185022	ENST00000338483	-	-	Phe_172,Phe_172_1,Phe_172_2,Phe_173,Phe_216,Phe_562,Phe_562_1,Phe_618,Phe_618_1,Phe_702_2	10	QTL_ALB,QTL_ALP,QTL_ALT,QTL_CRE,QTL_EGFRCYSC,QTL_EGFR,QTL_HDLC,QTL_HEIGHT,QTL_MCHC,QTL_MCV,QTL_RBC,QTL_RDW,QTL_TG,QTL_WEIGHT	14
22	38203850	G	C	rs4820324	MODIFIER	Intron	MAFF	ENSG00000185022	ENST00000338483	-	-	Phe_172,Phe_172_1,Phe_172_2,Phe_173,Phe_216,Phe_562,Phe_562_1,Phe_618,Phe_618_1,Phe_702_2	10	QTL_ALB,QTL_ALP,QTL_ALT,QTL_CALCIUM,QTL_CRE,QTL_EGFRCYSC,QTL_EGFR,QTL_HDLC,QTL_HEIGHT,QTL_MCHC,QTL_MCV,QTL_RBC,QTL_RDW,QTL_TG,QTL_WEIGHT	15
22	38203971	G	A	rs4820325	MODIFIER	Intron	MAFF	ENSG00000185022	ENST00000338483	-	-	Phe_172,Phe_172_1,Phe_172_2,Phe_173,Phe_216,Phe_562,Phe_562_1,Phe_618,Phe_618_1,Phe_702_2	10	QTL_ALB,QTL_ALP,QTL_ALT,QTL_CALCIUM,QTL_CRE,QTL_EGFRCYSC,QTL_EGFR,QTL_HDLC,QTL_HEIGHT,QTL_MCHC,QTL_MCV,QTL_RBC,QTL_RDW,QTL_TG,QTL_WEIGHT	15
22	38205224	G	T	rs2267375	MODIFIER	Intron	MAFF	ENSG00000185022	ENST00000338483	-	-	Phe_172,Phe_172_1,Phe_172_2,Phe_173,Phe_216,Phe_562,Phe_562_1,Phe_618,Phe_618_1,Phe_702_2	10	QTL_ALB,QTL_ALP,QTL_ALT,QTL_CALCIUM,QTL_CRE,QTL_EGFRCYSC,QTL_EGFR,QTL_HDLC,QTL_HEIGHT,QTL_MCHC,QTL_MCV,QTL_RBC,QTL_RDW,QTL_TG,QTL_WEIGHT	15
22	38207179	C	G	rs2899298	MODIFIER	Intron	MAFF	ENSG00000185022	ENST00000338483	-	-	Phe_172,Phe_172_1,Phe_172_2,Phe_173,Phe_216,Phe_562,Phe_562_1,Phe_702_2	8	QTL_ALB,QTL_ALP,QTL_ALT,QTL_CRE,QTL_EGFRCYSC,QTL_EGFR,QTL_HB,QTL_HDLC,QTL_HEIGHT,QTL_MCHC,QTL_MCV,QTL_RBC,QTL_RDW,QTL_TG,QTL_WEIGHT	15
22	38211387	C	T	rs13055114	MODIFIER	Intron	MAFF	ENSG00000185022	ENST00000338483	-	-	Phe_172,Phe_172_1,Phe_172_2,Phe_173,Phe_216,Phe_562,Phe_562_1,Phe_702_2	8	QTL_ALB,QTL_ALP,QTL_ALT,QTL_CRE,QTL_EGFRCYSC,QTL_EGFR,QTL_HB,QTL_HDLC,QTL_HEIGHT,QTL_MCHC,QTL_MCV,QTL_RBC,QTL_TG,QTL_WEIGHT	14
22	38475886	G	A	rs138426	MODIFIER	Intron	KDELR3	ENSG00000100196	ENST00000216014	-	-	Phe_185	1	-	0
22	38592110	A	G	rs3946137	MODIFIER	Intron	FAM227A	ENSG00000184949	ENST00000535113	-	-	Phe_411_4	1	QTL_ALB,QTL_CRP,QTL_GTP,QTL_HDLC,QTL_HR,QTL_MCH,QTL_MCV,QTL_PLT,QTL_TG	9
22	38695445	T	A	rs5757248	MODIFIER	Intron	JOSD1	ENSG00000100221	ENST00000683374	-	-	-	0	QTL_ALB,QTL_BUN,QTL_CRP,QTL_GTP,QTL_HDLC,QTL_HR,QTL_MCH,QTL_MCV,QTL_PLT,QTL_TG	10
22	38700597	T	C	rs6519133	MODIFIER	5'UTR	JOSD1	ENSG00000100221	ENST00000683374	-	-	Phe_244,Phe_244_4	2	QTL_ALB,QTL_CRP,QTL_GTP,QTL_HDLC,QTL_HR,QTL_MCH,QTL_MCV,QTL_PLT,QTL_TG	9
22	38736596	A	T	rs138702	MODIFIER	Downstream gene	GTPBP1	ENSG00000100226	ENST00000216044	-	-	-	0	QTL_ALB,QTL_CRP,QTL_GTP,QTL_HDLC,QTL_HEIGHT,QTL_HR,QTL_HT,QTL_MCH,QTL_MCV,QTL_PLT,QTL_TG	11
22	38879651	A	T	rs5757318	MODIFIER	Intergenic	-	-	-	-	-	Phe_427_2	1	QTL_ALB,QTL_CRE,QTL_CRP,QTL_HEIGHT,QTL_HR	5
22	38945952	T	C	rs5750711	MODIFIER	Intergenic	-	-	-	-	-	Phe_189,Phe_189_2,Phe_189_21	3	-	0
22	38946538	AT	A	rs35120041	MODIFIER	Intergenic	-	-	-	-	-	Phe_189,Phe_189_2,Phe_189_21	3	-	0
22	38962032	A	C	rs12628403	MODIFIER	Intron	APOBEC3A	ENSG00000128383	ENST00000249116	-	-	Phe_174,Phe_174_1,Phe_174_11,Phe_189_2,Phe_189_21	5	QTL_HBA1C	1
22	39100658	A	G	rs11913950	MODIFIER	Intron	APOBEC3H	ENSG00000100298	ENST00000442487	-	-	-	0	QTL_LYMPH,QTL_MONO,QTL_WBC	3
22	39128126	G	A	rs139376	MODIFIER	Downstream gene	CBX7	ENSG00000100307	ENST00000216133	-	-	Phe_204_4	1	QTL_HB,QTL_HT,QTL_LYMPH,QTL_RBC,QTL_WBC	5
22	39132435	A	G	rs79503	MODIFIER	3'UTR	CBX7	ENSG00000100307	ENST00000216133	-	-	Phe_204_4	1	QTL_HB,QTL_HT,QTL_LYMPH,QTL_MONO,QTL_NEUTRO,QTL_RBC,QTL_WBC	7
22	39135727	C	G	rs139388	MODIFIER	Intron	CBX7	ENSG00000100307	ENST00000216133	-	-	Phe_204_4	1	QTL_HB,QTL_HT,QTL_LYMPH,QTL_MONO,QTL_NEUTRO,QTL_RBC,QTL_WBC	7
22	39136848	A	G	rs139390	MODIFIER	Intron	CBX7	ENSG00000100307	ENST00000216133	-	-	Phe_204_4	1	QTL_HB,QTL_HT,QTL_LYMPH,QTL_RBC,QTL_WBC	5
22	39161591	T	C	rs139421	MODIFIER	Intergenic	-	-	-	-	-	Phe_204_4	1	QTL_ALB,QTL_HB,QTL_HT,QTL_LYMPH,QTL_MONO,QTL_NEUTRO,QTL_RBC,QTL_WBC	8
22	39248268	G	A	rs130651	MODIFIER	Upstream gene	PDGFB	ENSG00000100311	ENST00000331163	-	-	Phe_362,Phe_362_2,Phe_362_29	3	-	0
22	39251163	T	C	rs77516118	MODIFIER	Intron	-	ENSG00000284633	ENST00000641859	-	-	Phe_362,Phe_362_2,Phe_362_29	3	-	0
22	39266475	T	C	rs9611131	MODIFIER	Intron	-	ENSG00000284633	ENST00000641859	-	-	Phe_555,Phe_555_1	2	-	0
22	39351775	G	A	rs2069235	MODIFIER	Intron	SYNGR1	ENSG00000100321	ENST00000328933	-	-	Phe_714_1	1	-	0
22	39444125	C	T	rs9611177	MODIFIER	Intergenic	-	-	-	-	-	-	0	QTL_ALP,QTL_NEUTRO,QTL_WBC	3
22	40021776	C	T	rs5995793	LOW	Synonymous	FAM83F	ENSG00000133477	ENST00000333407	-	-	Phe_185	1	QTL_CRE,QTL_EGFR	2
22	40049729	A	G	rs7290555	MODIFIER	Intron	TNRC6B	ENSG00000100354	ENST00000402203	-	-	-	0	QTL_CRE,QTL_EGFR,QTL_GLU	3
22	40134919	T	C	rs8136580	MODIFIER	Intron	TNRC6B	ENSG00000100354	ENST00000402203	-	-	Phe_218_1	1	QTL_BMI,QTL_CRE,QTL_DBP,QTL_EGFRCYSC,QTL_EGFR,QTL_WEIGHT	6
22	40166894	C	CA	rs567105023	MODIFIER	Intron	TNRC6B	ENSG00000100354	ENST00000402203	-	-	Phe_525	1	QTL_BMI,QTL_MCH,QTL_MCV,QTL_RBC,QTL_WEIGHT	5
22	40263569	T	C	rs4821940	MODIFIER	Intron	TNRC6B	ENSG00000100354	ENST00000454349	-	-	Phe_218_1,Phe_278,Phe_278_1,Phe_562	4	QTL_BMI,QTL_MCH,QTL_MCV,QTL_RBC,QTL_WEIGHT	5
22	40267870	C	CA	rs34619639	MODIFIER	Intron	TNRC6B	ENSG00000100354	ENST00000454349	-	-	Phe_218,Phe_218_1,Phe_562	3	QTL_BMI,QTL_CRE,QTL_DBP,QTL_EGFRCYSC,QTL_EGFR,QTL_WEIGHT	6
22	40272984	C	G	rs2413620	MODIFIER	Intron	TNRC6B	ENSG00000100354	ENST00000454349	-	-	Phe_218,Phe_218_1	2	QTL_BMI,QTL_CRE,QTL_DBP,QTL_EGFRCYSC,QTL_EGFR,QTL_TG,QTL_WEIGHT	7
22	40288056	C	G	rs6001864	MODIFIER	Intron	TNRC6B	ENSG00000100354	ENST00000454349	-	-	Phe_218,Phe_218_1	2	QTL_BMI,QTL_CRE,QTL_DBP,QTL_EGFR,QTL_RBC,QTL_WAIST,QTL_WEIGHT	7
22	40320484	C	A	rs4470425	MODIFIER	Intron	TNRC6B	ENSG00000100354	ENST00000454349	-	-	Phe_218,Phe_218_1,Phe_562	3	QTL_BMI,QTL_CRE,QTL_DBP,QTL_EGFR,QTL_RBC,QTL_WAIST,QTL_WEIGHT	7
22	40340957	C	T	rs117667045	MODIFIER	Intergenic	-	-	-	-	-	Phe_174,Phe_174_1,Phe_174_11,Phe_218_1	4	QTL_BMI,QTL_CRE,QTL_DBP,QTL_EGFRCYSC,QTL_EGFR	5
22	40404067	A	G	rs760700	MODIFIER	Intron	SGSM3	ENSG00000100359	ENST00000248929	-	-	Phe_218_1	1	QTL_BMI,QTL_CRE,QTL_EGFR,QTL_MPV,QTL_PP	5
22	40430530	T	C	rs73167034	MODIFIER	Intron	MRTFA	ENSG00000196588	ENST00000355630	-	-	Phe_174,Phe_174_1,Phe_174_11,Phe_562,Phe_612_2	5	QTL_CRE,QTL_DBP,QTL_EGFR,QTL_MONO	4
22	40444606	G	A	rs73167042	MODIFIER	Intron	MRTFA	ENSG00000196588	ENST00000355630	-	-	Phe_174,Phe_174_1,Phe_174_11,Phe_562,Phe_612_2	5	QTL_CRE,QTL_DBP,QTL_EGFR,QTL_MONO	4
22	40465734	A	AT	rs112177128	MODIFIER	Intron	MRTFA	ENSG00000196588	ENST00000355630	-	-	Phe_174,Phe_174_1,Phe_174_11,Phe_562,Phe_562_1	5	QTL_CRE,QTL_DBP,QTL_EGFR	3
22	40584075	CCTT	C	rs143586053	MODIFIER	Intron	MRTFA	ENSG00000196588	ENST00000355630	-	-	Phe_612_2	1	QTL_CRE,QTL_EGFR	2
22	40599903	TA	T	rs61576273	MODIFIER	Intron	MRTFA	ENSG00000196588	ENST00000355630	-	-	Phe_174,Phe_174_1,Phe_174_11	3	QTL_CRE,QTL_EGFR	2
22	40631866	C	T	rs73169097	MODIFIER	Intron	MRTFA	ENSG00000196588	ENST00000355630	-	-	Phe_174,Phe_174_1,Phe_174_11,Phe_562,Phe_562_1,Phe_612_2	6	QTL_CRE,QTL_EGFR	2
22	40636859	A	G	rs4140512	MODIFIER	Upstream gene	MRTFA	ENSG00000196588	ENST00000355630	-	-	Phe_174_1,Phe_174_11,Phe_562,Phe_562_1	4	QTL_CRE,QTL_EGFR	2
22	40715466	A	G	rs6002050	MODIFIER	Intergenic	-	-	-	-	-	-	0	QTL_CALCIUM,QTL_HEIGHT,QTL_LDLC,QTL_TC	4
22	40917776	G	A	rs71325199	MODIFIER	Intron	XPNPEP3	ENSG00000196236	ENST00000357137	-	-	-	0	QTL_SBP	1
22	41009749	A	G	rs34780507	MODIFIER	Intergenic	-	-	-	-	-	-	0	QTL_EOSINO	1
22	41013425	C	T	rs9611454	MODIFIER	Intergenic	-	-	-	-	-	-	0	QTL_CRP,QTL_HEIGHT,QTL_LDLC,QTL_RDW	4
22	41067621	A	T	rs191212895	MODIFIER	Upstream gene	Y_RNA	ENSG00000199515	ENST00000362645	-	-	-	0	QTL_ALT,QTL_AST,QTL_PLT	3
22	41080795	A	C	rs7289989	MODIFIER	Intergenic	-	-	-	-	-	-	0	QTL_ALT,QTL_CRP,QTL_EOSINO,QTL_MONO,QTL_RDW	5
22	41153005	T	C	rs6002268	MODIFIER	Intron	EP300	ENSG00000100393	ENST00000263253	-	-	Phe_278_1,Phe_327_3	2	QTL_BMI,QTL_BUN,QTL_WEIGHT	3
22	41231771	C	G	rs5751069	MODIFIER	Intron	CHADL	ENSG00000100399	ENST00000216241	-	-	Phe_389_1	1	QTL_BUN,QTL_CRP,QTL_EOSINO,QTL_HEIGHT,QTL_LYMPH,QTL_MONO,QTL_RDW,QTL_TC,QTL_WEIGHT	9
22	41302538	C	G	rs9611546	MODIFIER	Intron	ZC3H7B	ENSG00000100403	ENST00000352645	-	-	Phe_389_1	1	QTL_BUN,QTL_CRP,QTL_EOSINO,QTL_HDLC,QTL_HEIGHT,QTL_LYMPH,QTL_MONO,QTL_RDW,QTL_TC,QTL_WEIGHT	10
22	41357599	G	A	rs11090045	MODIFIER	3'UTR	ZC3H7B	ENSG00000100403	ENST00000352645	-	-	Phe_389_1	1	QTL_BUN,QTL_EOSINO,QTL_HDLC,QTL_LYMPH,QTL_MONO,QTL_PLT,QTL_RDW,QTL_TC,QTL_WEIGHT	9
22	41363983	A	G	rs9607798	MODIFIER	Downstream gene	ZC3H7B	ENSG00000100403	ENST00000352645	-	-	Phe_172,Phe_172_2,Phe_389_1,Phe_495	4	QTL_BUN,QTL_EOSINO,QTL_LYMPH,QTL_MONO,QTL_PLT,QTL_RDW	6
22	41419112	C	T	rs2009960	MODIFIER	Intergenic	-	-	-	-	-	Phe_411	1	QTL_HEIGHT,QTL_LYMPH	2
22	41533171	T	G	rs2076198	MODIFIER	Intron	POLR3H	ENSG00000100413	ENST00000355209	-	-	Phe_594,Phe_594_1	2	QTL_BMI,QTL_BUN,QTL_HEIGHT,QTL_MONO,QTL_WEIGHT	5
22	41554667	A	T	rs9607815	MODIFIER	Intron	-	ENSG00000286491	ENST00000664614	-	-	Phe_172,Phe_172_2,Phe_278_1	3	QTL_BMI,QTL_BUN,QTL_CRP,QTL_EOSINO,QTL_LYMPH,QTL_MONO,QTL_PLT,QTL_RDW,QTL_WEIGHT	9
22	41566647	A	G	rs6002405	MODIFIER	Intron	CSDC2	ENSG00000172346	ENST00000306149	-	-	Phe_172,Phe_278,Phe_278_1,Phe_495	4	QTL_BMI,QTL_EOSINO,QTL_LYMPH,QTL_MONO,QTL_PLT,QTL_WEIGHT	6
22	41570982	C	CA	rs527329866	MODIFIER	Intron	CSDC2	ENSG00000172346	ENST00000306149	-	-	Phe_172,Phe_172_2,Phe_702_1	3	QTL_EOSINO,QTL_LYMPH,QTL_PLT,QTL_RDW	4
22	41674370	A	C	rs41311445	MODIFIER	3'UTR	SNU13	ENSG00000100138	ENST00000401959	-	-	-	0	QTL_BMI,QTL_DBP,QTL_HEIGHT,QTL_WEIGHT	4
22	41777158	A	AT	rs11429191	MODIFIER	Intron	MEI1	ENSG00000167077	ENST00000401548	-	-	Phe_172,Phe_172_1,Phe_172_2	3	QTL_BUN,QTL_EOSINO,QTL_LYMPH,QTL_MONO,QTL_RDW	5
22	41792918	TAA	T	rs139554	MODIFIER	Intron	MEI1	ENSG00000167077	ENST00000401548	-	-	Phe_594,Phe_594_1	2	QTL_BMI,QTL_WEIGHT	2
22	41815137	A	G	rs139569	MODIFIER	Intron	CCDC134	ENSG00000100147	ENST00000255784	-	-	Phe_172,Phe_172_1,Phe_172_2	3	QTL_EOSINO,QTL_HEIGHT,QTL_LYMPH,QTL_MONO,QTL_RDW,QTL_WEIGHT	6
22	41891199	C	G	rs73165104	MODIFIER	Intron	SREBF2	ENSG00000198911	ENST00000361204	-	-	Phe_174_1	1	QTL_BMI,QTL_DBP,QTL_HEIGHT,QTL_WEIGHT	4
22	41926850	G	T	rs7287486	MODIFIER	Upstream gene	TNFRSF13C	ENSG00000159958	ENST00000291232	-	-	-	0	QTL_TP	1
22	41962036	A	G	rs5751188	MODIFIER	Downstream gene	SMIM45	ENSG00000205704	ENST00000669957	-	-	-	0	QTL_LDLC,QTL_TC	2
22	42039223	C	A	rs5751206	MODIFIER	Intron	WBP2NL	ENSG00000183066	ENST00000436265	-	-	-	0	QTL_LDLC,QTL_TC	2
22	42077856	C	G	rs1807493	MODERATE	Missense	PHETA2	ENSG00000177096	ENST00000321753	c.563C>G	p.Ala188Gly	-	0	QTL_CRE,QTL_EGFRCYSC,QTL_EGFR,QTL_EOSINO,QTL_LYMPH	5
22	42142507	A	G	rs3021082	LOW	Synonymous	CYP2D7	ENSG00000205702	ENST00000433992	-	-	-	0	QTL_CRE,QTL_EGFR,QTL_HR,QTL_LDLC,QTL_LYMPH	5
22	42305978	T	G	rs2157295	MODIFIER	Intron	TCF20	ENSG00000100207	ENST00000515426	-	-	-	0	QTL_BMI,QTL_PLT,QTL_SBP,QTL_WEIGHT	4
22	42624316	A	G	rs137129	MODIFIER	Intron	CYB5R3	ENSG00000100243	ENST00000352397	-	-	Phe_735_3	1	-	0
22	42704938	T	C	rs5758881	MODIFIER	Intron	A4GALT	ENSG00000128274	ENST00000642412	-	-	Phe_452	1	QTL_CALCIUM,QTL_MPV	2
22	42709054	T	A	rs5758883	MODIFIER	Intron	A4GALT	ENSG00000128274	ENST00000642412	-	-	Phe_573_7	1	QTL_EGFR	1
22	42709150	G	C	rs5758884	MODIFIER	Intron	A4GALT	ENSG00000128274	ENST00000642412	-	-	Phe_585,Phe_585_3	2	QTL_CRE,QTL_EGFR,QTL_HBA1C,QTL_HB,QTL_HT,QTL_MCHC,QTL_MCV,QTL_MPV,QTL_RBC,QTL_RDW	10
22	42717787	C	A	rs5751348	MODIFIER	Intron	A4GALT	ENSG00000128274	ENST00000642412	-	-	Phe_585_3	1	QTL_CRE,QTL_EGFR,QTL_HBA1C,QTL_HB,QTL_HT,QTL_MCHC,QTL_MCH,QTL_MCV,QTL_PLT,QTL_RBC,QTL_RDW	11
22	42718545	G	A	rs8138197	MODIFIER	Intron	A4GALT	ENSG00000128274	ENST00000642412	-	-	Phe_585_3	1	QTL_CRE,QTL_EGFR,QTL_HBA1C,QTL_HB,QTL_HT,QTL_MCHC,QTL_MCH,QTL_MCV,QTL_PLT,QTL_RBC,QTL_RDW	11
22	42719770	G	C	rs9611844	MODIFIER	Intron	A4GALT	ENSG00000128274	ENST00000642412	-	-	Phe_452	1	QTL_MPV,QTL_PLT	2
22	42720979	T	C	rs28910285	MODIFIER	Upstream gene	A4GALT	ENSG00000128274	ENST00000642412	-	-	Phe_452,Phe_585,Phe_585_3	3	QTL_BUN,QTL_CRE,QTL_EGFR,QTL_HBA1C,QTL_HB,QTL_HT,QTL_MCHC,QTL_MCV,QTL_MPV,QTL_RBC	10
22	42721369	A	AG	rs5845556	MODIFIER	Upstream gene	A4GALT	ENSG00000128274	ENST00000642412	-	-	Phe_452,Phe_585,Phe_585_3	3	QTL_BUN,QTL_CRE,QTL_EGFR,QTL_HBA1C,QTL_HB,QTL_HT,QTL_MCHC,QTL_MCV,QTL_MPV,QTL_RBC	10
22	42727867	T	C	rs6002930	MODIFIER	Intergenic	-	-	-	-	-	Phe_401_22,Phe_585,Phe_585_3	3	QTL_BUN,QTL_CRE,QTL_EGFR,QTL_HBA1C,QTL_HB,QTL_HT,QTL_MCHC,QTL_MCV,QTL_MPV,QTL_RBC	10
22	42883801	C	T	rs4822219	MODIFIER	Intron	PACSIN2	ENSG00000100266	ENST00000263246	-	-	Phe_278_1	1	QTL_HBA1C,QTL_MPV,QTL_PLT	3
22	42979694	A	T	rs5759069	MODIFIER	Intron	PACSIN2	ENSG00000100266	ENST00000263246	-	-	Phe_401_1	1	QTL_MPV,QTL_PLT	2
22	43012556	C	T	rs9611984	MODIFIER	Intron	PACSIN2	ENSG00000100266	ENST00000263246	-	-	Phe_401_1	1	QTL_MPV,QTL_PLT	2
22	43076993	T	C	rs5759140	MODIFIER	Intron	TTLL1	ENSG00000100271	ENST00000266254	-	-	Phe_185,Phe_990	2	QTL_MPV	1
22	43104206	G	T	rs5759167	MODIFIER	Intergenic	-	-	-	-	-	Phe_185,Phe_990	2	-	0
22	43153631	G	A	rs6003078	MODIFIER	Intron	TSPO	ENSG00000100300	ENST00000337554	-	-	Phe_185	1	QTL_MONO,QTL_WBC	2
22	43164424	C	A	rs80408	MODIFIER	Downstream gene	TTLL12	ENSG00000100304	ENST00000216129	-	-	Phe_185,Phe_696_42	2	QTL_EOSINO	1
22	43474183	A	G	rs2413764	MODIFIER	Intron	MPPED1	ENSG00000186732	ENST00000443721	-	-	-	0	QTL_WEIGHT	1
22	43928847	C	G	rs738409	MODERATE	Missense	PNPLA3	ENSG00000100344	ENST00000216180	c.444C>G	p.Ile148Met	Phe_070_9,Phe_155,Phe_155_1,Phe_250,Phe_250_2,Phe_250_7,Phe_250_23,Phe_257,Phe_257_1,Phe_274,Phe_274_1,Phe_275_1,Phe_284,Phe_287,Phe_287_3,Phe_287_32,Phe_317_11,Phe_348,Phe_348_8,Phe_530_2,Phe_537,Phe_571,Phe_571_5,Phe_571_8,Phe_571_51,Phe_571_81,Phe_572,Phe_573,Phe_573_3,Phe_573_7,Phe_573_9,Phe_575_9,Phe_579,Phe_579_2,Phe_790_6	35	QTL_ALT,QTL_AST,QTL_HB,QTL_HDLC,QTL_HT,QTL_MCHC,QTL_MCH,QTL_MCV,QTL_MPV,QTL_NEUTRO,QTL_PLT,QTL_RDW,QTL_TC,QTL_TG,QTL_UA,QTL_WBC	16
22	43928850	C	T	rs738408	LOW	Synonymous	PNPLA3	ENSG00000100344	ENST00000216180	-	-	Phe_070_9,Phe_155,Phe_155_1,Phe_250,Phe_250_2,Phe_250_7,Phe_250_23,Phe_257,Phe_257_1,Phe_274,Phe_274_1,Phe_275_1,Phe_284,Phe_287,Phe_287_3,Phe_287_32,Phe_317_11,Phe_348,Phe_348_8,Phe_530_2,Phe_537,Phe_571,Phe_571_5,Phe_571_8,Phe_571_51,Phe_571_81,Phe_572,Phe_573,Phe_573_3,Phe_573_7,Phe_573_9,Phe_575_9,Phe_579,Phe_579_2,Phe_790_6	35	QTL_ALT,QTL_AST,QTL_HB,QTL_HDLC,QTL_HT,QTL_MCHC,QTL_MCH,QTL_MCV,QTL_MPV,QTL_NEUTRO,QTL_PLT,QTL_RDW,QTL_TC,QTL_TG,QTL_UA,QTL_WBC	16
22	43928975	G	A	rs3747207	MODIFIER	Intron	PNPLA3	ENSG00000100344	ENST00000216180	-	-	Phe_070_9,Phe_155,Phe_155_1,Phe_250,Phe_250_2,Phe_250_7,Phe_250_23,Phe_257,Phe_257_1,Phe_274,Phe_274_1,Phe_275_1,Phe_284,Phe_287,Phe_287_3,Phe_287_32,Phe_317_11,Phe_348,Phe_348_8,Phe_530_2,Phe_537,Phe_571,Phe_571_5,Phe_571_8,Phe_571_51,Phe_571_81,Phe_572,Phe_573,Phe_573_3,Phe_573_7,Phe_573_9,Phe_575_9,Phe_579,Phe_579_2,Phe_790_6	35	QTL_ALT,QTL_AST,QTL_HB,QTL_HDLC,QTL_HT,QTL_MCHC,QTL_MCH,QTL_MCV,QTL_MPV,QTL_NEUTRO,QTL_PLT,QTL_RDW,QTL_TC,QTL_TG,QTL_UA,QTL_WBC	16
22	43934151	C	T	rs1977080	MODIFIER	Intron	PNPLA3	ENSG00000100344	ENST00000216180	-	-	Phe_155,Phe_155_1,Phe_250,Phe_250_2,Phe_250_7,Phe_250_23,Phe_274,Phe_274_1,Phe_275_1,Phe_284,Phe_287,Phe_287_3,Phe_317_11,Phe_348,Phe_348_8,Phe_530_2,Phe_537,Phe_571,Phe_571_5,Phe_571_8,Phe_571_51,Phe_571_81,Phe_572,Phe_573,Phe_573_3,Phe_573_7,Phe_573_9,Phe_575_9,Phe_579,Phe_579_2,Phe_790_6	31	QTL_ALT,QTL_AST,QTL_BMI,QTL_HB,QTL_HDLC,QTL_HT,QTL_MCHC,QTL_MCH,QTL_MCV,QTL_MPV,QTL_NEUTRO,QTL_PLT,QTL_RDW,QTL_TC,QTL_TG,QTL_UA,QTL_WBC	17
22	43934248	T	C	rs1977081	MODIFIER	Intron	PNPLA3	ENSG00000100344	ENST00000216180	-	-	Phe_155,Phe_155_1,Phe_250,Phe_250_2,Phe_250_7,Phe_250_23,Phe_274,Phe_274_1,Phe_275_1,Phe_284,Phe_287,Phe_287_3,Phe_287_32,Phe_348,Phe_348_8,Phe_530_2,Phe_537,Phe_571,Phe_571_5,Phe_571_8,Phe_571_51,Phe_571_81,Phe_572,Phe_573,Phe_573_3,Phe_573_7,Phe_573_9,Phe_579_2,Phe_790_6	29	QTL_ALT,QTL_AST,QTL_HB,QTL_HDLC,QTL_HT,QTL_MCHC,QTL_MCH,QTL_MCV,QTL_MPV,QTL_NEUTRO,QTL_PLT,QTL_RDW,QTL_TC,QTL_TG,QTL_UA,QTL_WBC	16
22	43934333	A	G	rs12484466	MODIFIER	Intron	PNPLA3	ENSG00000100344	ENST00000216180	-	-	Phe_275_1,Phe_287_3,Phe_348,Phe_537,Phe_571_81	5	QTL_ALT,QTL_AST,QTL_GLU,QTL_HDLC,QTL_PLT,QTL_TC,QTL_TG,QTL_WBC	8
22	43937008	T	TC	rs36038527	MODIFIER	Intron	PNPLA3	ENSG00000100344	ENST00000216180	-	-	Phe_250_2,Phe_275_1,Phe_287_3,Phe_348,Phe_537,Phe_571_81	6	QTL_ALT,QTL_AST,QTL_GLU,QTL_HB,QTL_HDLC,QTL_MCH,QTL_MCV,QTL_NEUTRO,QTL_PLT,QTL_TC,QTL_TG,QTL_WBC	12
22	43945024	C	T	rs2294915	MODIFIER	Intron	PNPLA3	ENSG00000100344	ENST00000216180	-	-	Phe_155,Phe_155_1,Phe_250,Phe_250_2,Phe_250_7,Phe_250_23,Phe_257,Phe_257_1,Phe_274,Phe_274_1,Phe_275_1,Phe_284,Phe_287,Phe_287_3,Phe_287_32,Phe_317_11,Phe_348,Phe_348_8,Phe_530_2,Phe_571,Phe_571_5,Phe_571_8,Phe_571_51,Phe_571_81,Phe_572,Phe_573,Phe_573_3,Phe_573_7,Phe_573_9,Phe_575_9,Phe_579,Phe_579_2,Phe_790_6	33	QTL_ALT,QTL_AST,QTL_HB,QTL_HDLC,QTL_HT,QTL_MCHC,QTL_MCH,QTL_MCV,QTL_MPV,QTL_NEUTRO,QTL_PLT,QTL_RDW,QTL_TC,QTL_TG,QTL_UA,QTL_WBC	16
22	44028228	C	T	rs6006622	MODIFIER	Intron	PARVB	ENSG00000188677	ENST00000338758	-	-	-	0	QTL_GTP	1
22	44942985	G	A	rs6007396	MODIFIER	Intron	PHF21B	ENSG00000056487	ENST00000313237	-	-	Phe_605	1	-	0
22	45164826	T	C	rs132853	MODIFIER	Intron	NUP50	ENSG00000093000	ENST00000347635	-	-	-	0	QTL_MCH,QTL_MCV	2
22	45174713	C	T	rs132891	MODIFIER	Intron	NUP50	ENSG00000093000	ENST00000347635	-	-	-	0	QTL_MCH,QTL_MCV	2
22	45226133	C	T	rs6007506	MODIFIER	Intron	KIAA0930	ENSG00000100364	ENST00000336156	-	-	Phe_172,Phe_172_1,Phe_172_2,Phe_173,Phe_702,Phe_702_1	6	-	0
22	45226803	A	G	rs5766565	MODIFIER	Intron	KIAA0930	ENSG00000100364	ENST00000336156	-	-	Phe_172,Phe_172_1,Phe_172_2,Phe_173,Phe_702,Phe_702_1	6	-	0
22	45233185	C	T	rs5766573	MODIFIER	Intron	KIAA0930	ENSG00000100364	ENST00000336156	-	-	Phe_172,Phe_172_1,Phe_172_2,Phe_173,Phe_702,Phe_702_1	6	-	0
22	45235284	T	C	rs2294199	MODIFIER	Intron	KIAA0930	ENSG00000100364	ENST00000336156	-	-	Phe_172,Phe_172_1,Phe_172_2,Phe_173,Phe_702,Phe_702_1	6	-	0
22	45306413	A	T	rs2742641	MODIFIER	Upstream gene	FAM118A	ENSG00000100376	ENST00000441876	-	-	-	0	QTL_AST,QTL_HEIGHT,QTL_LDLC,QTL_TC,QTL_WAIST,QTL_WEIGHT	6
22	45323753	C	T	rs4823460	MODIFIER	Intron	FAM118A	ENSG00000100376	ENST00000441876	-	-	-	0	QTL_HEIGHT,QTL_LDLC,QTL_TC,QTL_WEIGHT	4
22	45327439	C	A	rs6006987	MODIFIER	Intron	FAM118A	ENSG00000100376	ENST00000441876	-	-	Phe_550,Phe_550_4,Phe_594	3	QTL_AST,QTL_HEIGHT,QTL_LDLC,QTL_RDW,QTL_WEIGHT	5
22	45327445	C	G	rs9615107	MODIFIER	Intron	FAM118A	ENSG00000100376	ENST00000441876	-	-	-	0	QTL_AST,QTL_HEIGHT,QTL_LDLC,QTL_TC,QTL_WEIGHT	5
22	45329118	G	A	rs736037	MODIFIER	Intron	FAM118A	ENSG00000100376	ENST00000441876	-	-	Phe_550,Phe_550_4,Phe_594	3	QTL_AST,QTL_HEIGHT,QTL_LDLC,QTL_RDW,QTL_TC,QTL_WEIGHT	6
22	45333543	G	A	rs6006989	MODIFIER	Intron	FAM118A	ENSG00000100376	ENST00000441876	-	-	Phe_550_4,Phe_594,Phe_728_71	3	QTL_AST,QTL_HEIGHT,QTL_LDLC,QTL_WEIGHT	4
22	45338979	T	C	rs3788649	MODIFIER	Intron	FAM118A	ENSG00000100376	ENST00000441876	-	-	Phe_550_4	1	QTL_AST,QTL_HEIGHT,QTL_PP,QTL_WEIGHT	4
22	45394252	T	C	rs6007020	MODIFIER	Intron	SMC1B	ENSG00000077935	ENST00000357450	-	-	Phe_594,Phe_728_71	2	QTL_AST,QTL_HEIGHT,QTL_WEIGHT	3
22	45966516	A	G	rs9330811	MODIFIER	Intron	WNT7B	ENSG00000188064	ENST00000339464	-	-	Phe_604,Phe_728,Phe_728_7,Phe_728_71,Phe_739	5	QTL_HB,QTL_HT,QTL_RBC	3
22	45966942	C	CT	rs61459694	MODIFIER	Intron	WNT7B	ENSG00000188064	ENST00000339464	-	-	Phe_208,Phe_365_11,Phe_367_1	3	QTL_HB,QTL_HT,QTL_RBC	3
22	45967859	A	G	rs10453441	MODIFIER	Intron	WNT7B	ENSG00000188064	ENST00000339464	-	-	Phe_365_11,Phe_367_1,Phe_367_8,Phe_728_7,Phe_728_71	5	QTL_HB,QTL_HT,QTL_RBC	3
22	45968281	G	A	rs9330813	MODIFIER	Intron	WNT7B	ENSG00000188064	ENST00000339464	-	-	Phe_208,Phe_365_11,Phe_367_1,Phe_367_8,Phe_728_71	5	QTL_HB,QTL_HT,QTL_RBC	3
22	45969677	G	T	rs9723267	MODIFIER	Intron	WNT7B	ENSG00000188064	ENST00000339464	-	-	Phe_208,Phe_365_11,Phe_367_1,Phe_367_8,Phe_728_71	5	QTL_HB,QTL_HEIGHT,QTL_HT,QTL_RBC	4
22	45971264	G	A	rs28971325	MODIFIER	Intron	WNT7B	ENSG00000188064	ENST00000339464	-	-	Phe_604,Phe_728,Phe_728_7,Phe_728_71,Phe_739	5	QTL_HEIGHT	1
22	45974885	T	C	rs34315830	MODIFIER	Intron	WNT7B	ENSG00000188064	ENST00000339464	-	-	Phe_604,Phe_720,Phe_728,Phe_728_7,Phe_728_71,Phe_739	6	QTL_HB,QTL_HT,QTL_RBC	3
22	45975199	A	G	rs73175081	MODIFIER	Intron	WNT7B	ENSG00000188064	ENST00000339464	-	-	Phe_365_11,Phe_367_1,Phe_367_8,Phe_728_71	4	QTL_HB,QTL_HEIGHT,QTL_HT,QTL_RBC	4
22	45981105	G	A	rs77164166	MODIFIER	Upstream gene	WNT7B	ENSG00000188064	ENST00000339464	-	-	Phe_365_11,Phe_367_1,Phe_728,Phe_728_71	4	QTL_HB,QTL_HT,QTL_RBC,QTL_UA	4
22	46017773	T	C	rs28377811	MODIFIER	Downstream gene	-	ENSG00000273145	ENST00000608290	-	-	Phe_728,Phe_728_7,Phe_728_71	3	QTL_CRE,QTL_EGFR	2
22	46040263	GTT	G	rs372851105	MODIFIER	Downstream gene	LINC00899	ENSG00000231711	ENST00000444890	-	-	Phe_728,Phe_728_7,Phe_728_71	3	QTL_CRE,QTL_EGFR	2
22	46088037	G	A	rs58280444	MODIFIER	Intron	MIRLET7BHG	ENSG00000197182	ENST00000381051	-	-	-	0	QTL_BMI,QTL_HEIGHT,QTL_WEIGHT	3
22	46219479	G	A	rs4253755	MODIFIER	Intron	PPARA	ENSG00000186951	ENST00000407236	-	-	-	0	QTL_EOSINO,QTL_HEIGHT,QTL_TG,QTL_WEIGHT	4
22	46228399	GT	G	rs4253768	MODIFIER	Intron	PPARA	ENSG00000186951	ENST00000407236	-	-	-	0	QTL_EOSINO,QTL_HEIGHT,QTL_TG,QTL_WEIGHT	4
22	46241375	T	C	rs41371446	MODIFIER	3'UTR	PPARA	ENSG00000186951	ENST00000407236	-	-	-	0	QTL_ALP,QTL_EOSINO,QTL_HEIGHT,QTL_TG,QTL_WEIGHT	5
22	46378420	T	C	rs6008784	MODIFIER	Intron	CELSR1	ENSG00000075275	ENST00000674500	-	-	Phe_250,Phe_250_2	2	QTL_EOSINO,QTL_TG,QTL_WEIGHT	3
22	46385867	C	T	rs9615357	MODIFIER	Intron	CELSR1	ENSG00000075275	ENST00000674500	-	-	-	0	QTL_BUN	1
22	46739308	A	C	rs5769126	MODIFIER	Upstream gene	CERK	ENSG00000100422	ENST00000216264	-	-	Phe_208	1	-	0
22	46806794	C	T	rs801652	MODIFIER	Intron	TBC1D22A	ENSG00000054611	ENST00000337137	-	-	Phe_327_3	1	QTL_DBP	1
22	46813701	G	A	rs139579	MODIFIER	Intron	TBC1D22A	ENSG00000054611	ENST00000337137	-	-	-	0	QTL_MPV	1
22	46990114	A	T	rs136133	MODIFIER	Intron	TBC1D22A	ENSG00000054611	ENST00000337137	-	-	-	0	QTL_HEIGHT,QTL_PLT	2
22	48449227	A	G	rs2001080	MODIFIER	Non coding transcript exon	-	ENSG00000233179	ENST00000453866	-	-	Phe_278_1	1	QTL_BMI,QTL_WEIGHT	2
22	48478498	C	T	rs13056230	MODIFIER	Intron	-	ENSG00000287225	ENST00000663363	-	-	Phe_250,Phe_250_2	2	QTL_BMI,QTL_HDLC,QTL_WEIGHT	3
22	48489475	G	A	rs111614918	MODIFIER	Upstream gene	TAFA5	ENSG00000219438	ENST00000402357	-	-	Phe_250,Phe_250_2	2	-	0
22	48558221	A	G	rs140709898	MODIFIER	Intron	TAFA5	ENSG00000219438	ENST00000402357	-	-	-	0	QTL_BMI,QTL_WEIGHT	2
22	49643249	A	C	rs5770610	MODIFIER	Intron	MIR3667HG	ENSG00000188511	ENST00000414287	-	-	-	0	QTL_GTP,QTL_MONO	2
22	49774004	T	C	rs4468	MODIFIER	3'UTR	BRD1	ENSG00000100425	ENST00000404760	-	-	-	0	QTL_HEIGHT,QTL_MPV,QTL_PLT,QTL_WEIGHT	4
22	49936040	T	G	rs188788660	MODIFIER	Upstream gene	-	ENSG00000278869	ENST00000623759	-	-	-	0	QTL_ALB,QTL_MPV	2
22	49954348	A	C	rs28570255	MODIFIER	Intergenic	-	-	-	-	-	-	0	QTL_HDLC	1
22	49962626	C	T	rs28645887	MODIFIER	Intron	PIM3	ENSG00000198355	ENST00000360612	-	-	Phe_250_2	1	QTL_GLU,QTL_HBA1C	2
22	49962654	C	T	rs28691713	MODIFIER	Intron	PIM3	ENSG00000198355	ENST00000360612	-	-	Phe_250_2	1	QTL_GLU,QTL_HBA1C	2
22	49989953	C	T	rs137837	MODIFIER	Downstream gene	IL17REL	ENSG00000188263	ENST00000695950	-	-	-	0	QTL_GLU	1
22	50000765	C	T	rs9617090	MODERATE	Missense	IL17REL	ENSG00000188263	ENST00000695950	c.379G>A	p.Gly127Arg	Phe_250,Phe_250_2	2	QTL_GLU	1
22	50011704	G	C	rs12171069	MODIFIER	Intron	IL17REL	ENSG00000188263	ENST00000695950	-	-	Phe_474_2	1	-	0
22	50163887	T	A	rs5771200	MODIFIER	Downstream gene	MOV10L1	ENSG00000073146	ENST00000262794	-	-	-	0	QTL_WBC	1
22	50190508	G	A	rs75107793	MODIFIER	Intron	TRABD	ENSG00000170638	ENST00000380909	-	-	-	0	QTL_EOSINO,QTL_MPV,QTL_PLT	3
22	50218683	C	T	rs11912397	MODIFIER	Intron	TUBGCP6	ENSG00000128159	ENST00000248846	-	-	-	0	QTL_MCH,QTL_MCV,QTL_PLT,QTL_TG	4
22	50260975	C	T	rs2272855	MODIFIER	Intron	MAPK12	ENSG00000188130	ENST00000215659	-	-	-	0	QTL_BMI,QTL_PLT,QTL_WEIGHT	3
22	50271066	A	G	rs909691	MODIFIER	Upstream gene	MAPK11	ENSG00000185386	ENST00000330651	-	-	-	0	QTL_BMI,QTL_WEIGHT	2
22	50283705	T	C	rs11547731	MODERATE	Missense	PLXNB2	ENSG00000196576	ENST00000359337	c.2467A>G	p.Ile823Val	-	0	QTL_MCHC,QTL_MCV,QTL_PLT	3
22	50283979	T	C	rs79966207	MODERATE	Missense	PLXNB2	ENSG00000196576	ENST00000359337	c.2275A>G	p.Asn759Asp	Phe_172_1	1	QTL_BMI,QTL_PLT	2
22	50285072	G	C	rs4075185	MODIFIER	Intron	PLXNB2	ENSG00000196576	ENST00000359337	-	-	-	0	QTL_ALT	1
22	50289633	T	C	rs28379706	MODERATE	Missense	PLXNB2	ENSG00000196576	ENST00000359337	c.952A>G	p.Lys318Glu	-	0	QTL_PLT,QTL_SBP	2
22	50306392	A	G	rs62241216	MODIFIER	Downstream gene	DENND6B	ENSG00000205593	ENST00000413817	-	-	-	0	QTL_CRE,QTL_EGFRCYSC,QTL_EGFR,QTL_PLT	4
22	50378190	A	G	rs7511047	MODIFIER	Intron	PPP6R2	ENSG00000100239	ENST00000612753	-	-	-	0	QTL_CRE,QTL_EGFR,QTL_HB	3
22	50407275	A	AGGCAGAGG	rs11283597	MODIFIER	Intron	PPP6R2	ENSG00000100239	ENST00000612753	-	-	-	0	QTL_ALT,QTL_LDLC,QTL_TC	3
22	50407344	C	CA	rs67860864	MODIFIER	Intron	PPP6R2	ENSG00000100239	ENST00000612753	-	-	-	0	QTL_ALT,QTL_LDLC,QTL_TC	3
22	50430240	A	T	rs9616847	MODIFIER	Intron	PPP6R2	ENSG00000100239	ENST00000612753	-	-	-	0	QTL_GTP,QTL_LDLC,QTL_PLT,QTL_TC	4
22	50437648	T	C	rs9306550	MODIFIER	Intron	PPP6R2	ENSG00000100239	ENST00000612753	-	-	-	0	QTL_CRE,QTL_EGFR,QTL_MCH	3
22	50474593	T	C	rs71311695	MODIFIER	Intron	SBF1	ENSG00000100241	ENST00000380817	-	-	Phe_244,Phe_244_4	2	QTL_CRE,QTL_EGFR,QTL_PLT	3
22	50532837	T	C	rs140522	MODIFIER	Upstream gene	TYMP	ENSG00000025708	ENST00000252029	-	-	-	0	QTL_MCH,QTL_MCV,QTL_MONO,QTL_RBC,QTL_RDW	5
22	50549676	G	A	rs36062310	MODIFIER	Downstream gene	SYCE3	ENSG00000217442	ENST00000406915	-	-	Phe_389,Phe_389_1	2	QTL_MCH,QTL_MCV	2
22	50656498	C	T	rs9616810	MODIFIER	Intergenic	-	-	-	-	-	-	0	QTL_AST,QTL_MPV	2
22	50665742	A	G	rs6010046	MODIFIER	Upstream gene	Y_RNA	ENSG00000212569	ENST00000391267	-	-	Phe_454,Phe_454_1	2	QTL_MPV	1
22	50670081	G	A	rs13053850	MODIFIER	Upstream gene	SHANK3	ENSG00000251322	ENST00000262795	-	-	-	0	QTL_MPV,QTL_PLT	2

### Sheet: ST13_LocusPleiotropy
pop	id	consequence	gene	symbol	rs_id	chr	pos	ref	alt	iteration	traits	posterior_prob	regional_prob	candidate_snp	posterior_explained_by_snp	locus	n_traits
AFR	1:3775163:A:C	downstream_gene_variant	ENSG00000162592	CCDC27	rs1175549	1	3775163	A	C	1	QTL_MCHC, QTL_RDW	0.995	1	1:3775163:A:C	0.6941	Locus.112	2
AFR	1:10211630:C:G	intron_variant	ENSG00000054523	KIF1B	rs11121529	1	10211630	C	G	2	QTL_MPV, QTL_PLT	0.9996	1	1:10211630:C:G	0.9999	Locus.222	2
AFR	1:10736490:G:A	intron_variant	ENSG00000130940	CASZ1	rs17035646	1	10736490	G	A	1	Phe_401_1, Phe_401, QTL_DBP, QTL_SBP	0.9941	1	1:10736490:G:A	0.8193	Locus.222	4
AFR	1:14998797:A:G	intron_variant	ENSG00000189337	KAZN	rs6665119	1	14998797	A	G	1	QTL_NEUTRO, QTL_WBC	0.9969	0.9997	1:14998797:A:G	0.9345	Locus.24	2
AFR	1:15580845:C:T	intron_variant	ENSG00000116771	AGMAT	rs186644801	1	15580845	C	T	1	QTL_CRE, QTL_EGFR	0.9901	1	1:15580845:C:T	0.3773	Locus.35	2
AFR	1:18239403:C:T	intron_variant	ENSG00000117154	IGSF21	rs4920466	1	18239403	C	T	1	QTL_NEUTRO, QTL_WBC	1	1	1:18239403:C:T	1	Locus.79	2
AFR	1:19805278:C:T	intergenic_variant	-	-	rs2314757	1	19805278	C	T	1	QTL_NEUTRO, QTL_WBC	0.9812	1	1:19805278:C:T	1	Locus.90	2
AFR	1:20707591:C:T	intron_variant	ENSG00000117245	KIF17	rs12118408	1	20707591	C	T	1	QTL_NEUTRO, QTL_WBC	0.9325	0.9995	1:20707591:C:T	0.3178	Locus.101	2
AFR	1:21973972:T:A	upstream_gene_variant	ENSG00000219073	CELA3B	rs7537004	1	21973972	T	A	1	QTL_NEUTRO, QTL_WBC	0.9864	1	1:21973972:T:A	0.3223	Locus.113	2
AFR	1:22645091:A:G	intron_variant	ENSG00000159189	C1QC	rs653286	1	22645091	A	G	1	QTL_NEUTRO, QTL_WBC	0.9903	1	1:22645091:A:G	0.5227	Locus.124	2
AFR	1:22957425:G:T	intron_variant	ENSG00000215906	LACTBL1	rs7554271	1	22957425	G	T	1	QTL_NEUTRO, QTL_WBC	0.9895	1	1:22957425:G:T	0.9574	Locus.135	2
AFR	1:23514123:TA:T	intron_variant	ENSG00000007968	E2F2	rs1422048804	1	23514123	TA	T	2	QTL_MCH, QTL_MCV, QTL_RBC	0.9983	1	1:23514123:TA:T	1	Locus.135	3
AFR	1:25565468:G:A	intron_variant	ENSG00000157978	LDLRAP1	rs56214942	1	25565468	G	A	2	QTL_MPV, QTL_PLT	0.9283	0.9992	1:25565468:G:A	0.2927	Locus.157	2
AFR	1:25631248:A:G	intron_variant	ENSG00000117643	MAN1C1	rs3014693	1	25631248	A	G	1	QTL_NEUTRO, QTL_WBC	0.9836	1	1:25631248:A:G	0.9309	Locus.157	2
AFR	1:27647883:C:T	upstream_gene_variant	ENSG00000235912	-	NA	1	27647883	C	T	1	QTL_NEUTRO, QTL_WBC	0.9951	1	1:27647883:C:T	0.6753	Locus.174	2
AFR	1:30419013:G:C	intron_variant	ENSG00000231949	-	rs35500178	1	30419013	G	C	1	QTL_NEUTRO, QTL_WBC	0.9913	1	1:30419013:G:C	0.9861	Locus.176	2
AFR	1:30678472:C:A	intergenic_variant	-	-	rs2700541	1	30678472	C	A	1	QTL_NEUTRO, QTL_WBC	0.9887	1	1:30678472:C:A	0.6197	Locus.177	2
AFR	1:31470496:C:T	intergenic_variant	-	-	rs1934299	1	31470496	C	T	1	QTL_NEUTRO, QTL_WBC	1	1	1:31470496:C:T	1	Locus.179	2
AFR	1:32010749:G:T	upstream_gene_variant	ENSG00000121774	KHDRBS1	rs673495	1	32010749	G	T	1	QTL_NEUTRO, QTL_WBC	1	1	1:32010749:G:T	1	Locus.180	2
AFR	1:32245759:C:T	upstream_gene_variant	ENSG00000183615	FAM167B	rs669538	1	32245759	C	T	1	QTL_NEUTRO, QTL_WBC	1	1	1:32245759:C:T	1	Locus.181	2
AFR	1:32686741:G:A	downstream_gene_variant	ENSG00000162521	RBBP4	rs697147	1	32686741	G	A	1	QTL_NEUTRO, QTL_WBC	0.9963	1	1:32686741:G:A	0.741	Locus.182	2
AFR	1:33343337:G:A	intron_variant	ENSG00000225313	-	rs4233198	1	33343337	G	A	1	QTL_NEUTRO, QTL_WBC	0.9243	1	1:33343337:G:A	0.9056	Locus.184	2
AFR	1:34958008:C:T	intergenic_variant	-	-	rs12048635	1	34958008	C	T	1	QTL_NEUTRO, QTL_WBC	0.9819	1	1:34958008:C:T	0.7133	Locus.185	2
AFR	1:35240764:A:C	intergenic_variant	-	-	rs71516386	1	35240764	A	C	1	QTL_NEUTRO, QTL_WBC	0.9992	1	1:35240764:A:C	0.9972	Locus.186	2
AFR	1:35571621:A:G	upstream_gene_variant	ENSG00000116819	TFAP2E	rs6425948	1	35571621	A	G	1	QTL_NEUTRO, QTL_WBC	1	1	1:35571621:A:G	1	Locus.187	2
AFR	1:38088658:A:C	intron_variant	ENSG00000224592	MIR3659HG	rs558578	1	38088658	A	C	1	QTL_NEUTRO, QTL_WBC	0.9939	1	1:38088658:A:C	0.4243	Locus.188	2
AFR	1:38985816:A:G	intergenic_variant	-	-	rs4329504	1	38985816	A	G	1	QTL_NEUTRO, QTL_WBC	0.9977	1	1:38985816:A:G	0.9911	Locus.190	2
AFR	1:40015428:G:A	intergenic_variant	-	-	rs11207310	1	40015428	G	A	1	QTL_MONO, QTL_NEUTRO, QTL_WBC	0.9992	0.9999	1:40015428:G:A	1	Locus.191	3
AFR	1:40489484:A:T	intron_variant	ENSG00000187815	ZFP69	rs10789144	1	40489484	A	T	1	QTL_NEUTRO, QTL_WBC	1	1	1:40489484:A:T	1	Locus.192	2
AFR	1:43973302:C:T	3_prime_UTR_variant	ENSG00000132768	DPH2	rs7161	1	43973302	C	T	1	QTL_NEUTRO, QTL_WBC	1	1	1:43973302:C:T	1	Locus.195	2
AFR	1:44700235:C:T	intron_variant	ENSG00000198520	ARMH1	rs2983712	1	44700235	C	T	1	QTL_NEUTRO, QTL_WBC	0.9987	1	1:44700235:C:T	0.9923	Locus.196	2
AFR	1:45384647:T:C	intron_variant	ENSG00000070759	TESK2	rs12739418	1	45384647	T	C	1	QTL_MONO, QTL_NEUTRO, QTL_WBC	0.9729	0.9999	1:45384647:T:C	0.9296	Locus.197	3
AFR	1:46620202:C:G	upstream_gene_variant	ENSG00000142961	MOB3C	rs12755846	1	46620202	C	G	1	QTL_NEUTRO, QTL_WBC	0.9901	1	1:46620202:C:G	0.3228	Locus.198	2
AFR	1:47236696:T:C	upstream_gene_variant	ENSG00000162367	TAL1	rs2008713	1	47236696	T	C	1	QTL_NEUTRO, QTL_WBC	0.9504	1	1:47236696:T:C	0.9445	Locus.199	2
AFR	1:47384084:T:C	intron_variant	ENSG00000225762	LINC01389	rs12731806	1	47384084	T	C	1	QTL_NEUTRO, QTL_WBC	0.9952	1	1:47384084:T:C	0.6094	Locus.201	2
AFR	1:47934498:C:T	intron_variant	ENSG00000269113	TRABD2B	rs12754783	1	47934498	C	T	1	QTL_NEUTRO, QTL_WBC	0.9975	1	1:47934498:C:T	0.5414	Locus.202	2
AFR	1:48510972:G:A	intergenic_variant	-	-	rs11577240	1	48510972	G	A	1	QTL_NEUTRO, QTL_WBC	1	1	1:48510972:G:A	1	Locus.203	2
AFR	1:48896486:T:C	intron_variant	ENSG00000186094	AGBL4	rs17367435	1	48896486	T	C	1	QTL_MONO, QTL_NEUTRO, QTL_WBC	0.9834	0.9998	1:48896486:T:C	1	Locus.204	3
AFR	1:49705201:G:A	intron_variant	ENSG00000186094	AGBL4	rs7527797	1	49705201	G	A	1	QTL_MONO, QTL_NEUTRO, QTL_WBC	0.9439	0.9999	1:49705201:G:A	0.4427	Locus.205	3
AFR	1:50098744:A:G	intron_variant	ENSG00000162374	ELAVL4	rs12743369	1	50098744	A	G	1	QTL_MONO, QTL_NEUTRO, QTL_WBC	0.9941	1	1:50098744:A:G	0.9996	Locus.206	3
AFR	1:50643597:T:A	intron_variant	ENSG00000185104	FAF1	rs12031920	1	50643597	T	A	3	QTL_NEUTRO, QTL_WBC	0.9979	1	1:50643597:T:A	0.9876	Locus.207	2
AFR	1:50973209:T:C	intron_variant	ENSG00000123080	CDKN2C	rs3176468	1	50973209	T	C	1	QTL_HBA1C, QTL_HEIGHT, QTL_WEIGHT	0.9982	1	1:50973209:T:C	1	Locus.207	3
AFR	1:51941200:T:C	intron_variant	ENSG00000169213	RAB3B	rs1935289	1	51941200	T	C	1	QTL_MONO, QTL_NEUTRO, QTL_WBC	0.9994	1	1:51941200:T:C	1	Locus.208	3
AFR	1:52305311:G:C	intron_variant	ENSG00000157077	ZFYVE9	rs2753401	1	52305311	G	C	1	QTL_NEUTRO, QTL_WBC	1	1	1:52305311:G:C	1	Locus.209	2
AFR	1:52874892:T:C	intron_variant	ENSG00000203995	ZYG11A	rs12145105	1	52874892	T	C	1	QTL_NEUTRO, QTL_WBC	0.995	1	1:52874892:T:C	0.6084	Locus.210	2
AFR	1:53493237:C:T	intergenic_variant	-	-	rs1288613	1	53493237	C	T	1	Phe_288_1, QTL_MONO, QTL_NEUTRO, QTL_WBC	0.966	1	1:53493237:C:T	0.9966	Locus.213	4
AFR	1:53572850:G:C	intron_variant	ENSG00000174332	GLIS1	rs11206174	1	53572850	G	C	1	QTL_NEUTRO, QTL_WBC	1	1	1:53572850:G:C	1	Locus.214	2
AFR	1:54352426:T:C	intron_variant	ENSG00000157216	SSBP3	rs2076571	1	54352426	T	C	1	QTL_NEUTRO, QTL_WBC	1	1	1:54352426:T:C	1	Locus.215	2
AFR	1:54825432:T:A	intron_variant	ENSG00000162398	LEXM	rs115480431	1	54825432	T	A	2	QTL_LDLC, QTL_TC	0.9957	1	1:54825432:T:A	0.5537	Locus.216	2
AFR	1:54887697:T:G	upstream_gene_variant	ENSG00000116133	DHCR24	rs2274941	1	54887697	T	G	1	QTL_NEUTRO, QTL_WBC	0.9977	1	1:54887697:T:G	0.9989	Locus.216	2
AFR	1:54916499:G:T	intron_variant	ENSG00000242396	-	rs2873553	1	54916499	G	T	2	QTL_NEUTRO, QTL_WBC	0.9999	1	1:54916499:G:T	1	Locus.217	2
AFR	1:55063542:C:A	stop_gained	ENSG00000169174	PCSK9	rs28362286	1	55063542	C	A	1	Phe_272_1, Phe_272, QTL_LDLC, QTL_TC	1	1	1:55063542:C:A	1	Locus.217	4
AFR	1:55822065:G:A	intron_variant	ENSG00000234810	-	rs77737777	1	55822065	G	A	2	QTL_LDLC, QTL_TC	0.9988	1	1:55822065:G:A	0.9947	Locus.218	2
AFR	1:55949057:T:G	intron_variant	ENSG00000233079	LINC01755	rs11206691	1	55949057	T	G	1	Phe_288_1, QTL_MONO, QTL_NEUTRO, QTL_WBC	0.9983	1	1:55949057:T:G	1	Locus.218	4
AFR	1:57252357:G:A	intron_variant	ENSG00000173406	DAB1	rs548897	1	57252357	G	A	1	QTL_NEUTRO, QTL_WBC	1	1	1:57252357:G:A	1	Locus.219	2
AFR	1:58787944:G:A	upstream_gene_variant	ENSG00000177606	JUN	rs3015326	1	58787944	G	A	1	QTL_MONO, QTL_NEUTRO, QTL_WBC	1	1	1:58787944:G:A	1	Locus.220	3
AFR	1:59593463:G:A	intron_variant	ENSG00000172456	FGGY	rs6674107	1	59593463	G	A	1	QTL_NEUTRO, QTL_WBC	0.9983	1	1:59593463:G:A	1	Locus.221	2
AFR	1:60930977:T:C	intron_variant	ENSG00000237928	NFIA-AS2	rs499688	1	60930977	T	C	1	QTL_NEUTRO, QTL_WBC	0.9999	1	1:60930977:T:C	0.9999	Locus.224	2
AFR	1:61291805:A:G	intron_variant	ENSG00000162599	NFIA	rs2243860	1	61291805	A	G	1	QTL_MONO, QTL_NEUTRO, QTL_WBC	0.9599	1	1:61291805:A:G	1	Locus.225	3
AFR	1:62321199:G:C	upstream_gene_variant	ENSG00000132854	KANK4	rs61776902	1	62321199	G	C	2	QTL_NEUTRO, QTL_WBC	0.9902	1	1:62321199:G:C	0.9996	Locus.226	2
AFR	1:63272842:A:G	intron_variant	ENSG00000224209	LINC00466	rs4019311	1	63272842	A	G	1	QTL_MONO, QTL_NEUTRO, QTL_WBC	0.981	0.9999	1:63272842:A:G	0.6355	Locus.227	3
AFR	1:63729372:A:C	intergenic_variant	-	-	rs4915919	1	63729372	A	C	1	QTL_MONO, QTL_NEUTRO, QTL_WBC	0.9921	1	1:63729372:A:C	0.6323	Locus.228	3
AFR	1:64263925:C:T	intron_variant	ENSG00000177414	UBE2U	rs705546	1	64263925	C	T	1	QTL_NEUTRO, QTL_WBC	0.9999	1	1:64263925:C:T	1	Locus.229	2
AFR	1:65068417:A:G	non_coding_transcript_exon_variant	ENSG00000288804	-	rs11208578	1	65068417	A	G	1	QTL_NEUTRO, QTL_WBC	0.9798	1	1:65068417:A:G	0.5613	Locus.230	2
AFR	1:66303417:G:C	intron_variant	ENSG00000184588	PDE4B	rs6683977	1	66303417	G	C	1	QTL_NEUTRO, QTL_WBC	0.9998	1	1:66303417:G:C	0.9998	Locus.232	2
AFR	1:66429101:C:A	intergenic_variant	-	-	rs1772132	1	66429101	C	A	1	QTL_NEUTRO, QTL_WBC	0.9954	1	1:66429101:C:A	0.9915	Locus.234	2
AFR	1:67301713:T:C	intergenic_variant	-	-	rs11209043	1	67301713	T	C	1	QTL_NEUTRO, QTL_WBC	0.9985	1	1:67301713:T:C	0.9959	Locus.235	2
AFR	1:67682590:G:A	upstream_gene_variant	ENSG00000116717	GADD45A	rs3753364	1	67682590	G	A	1	QTL_NEUTRO, QTL_WBC	0.9985	1	1:67682590:G:A	0.9418	Locus.236	2
AFR	1:68294494:A:T	intergenic_variant	-	-	rs7522369	1	68294494	A	T	1	QTL_NEUTRO, QTL_WBC	0.9921	1	1:68294494:A:T	0.8241	Locus.237	2
AFR	1:69741985:A:G	intron_variant	ENSG00000033122	LRRC7	rs17397693	1	69741985	A	G	1	QTL_NEUTRO, QTL_WBC	1	1	1:69741985:A:G	1	Locus.238	2
AFR	1:70624567:A:G	intergenic_variant	-	-	rs1932066	1	70624567	A	G	1	QTL_NEUTRO, QTL_WBC	0.9812	1	1:70624567:A:G	0.2678	Locus.239	2
AFR	1:71383354:C:A	intron_variant	ENSG00000229956	ZRANB2-DT	rs12127469	1	71383354	C	A	1	QTL_NEUTRO, QTL_WBC	0.9953	1	1:71383354:C:A	0.9979	Locus.240	2
AFR	1:72643657:A:T	intron_variant	ENSG00000286863	-	rs4649964	1	72643657	A	T	1	QTL_NEUTRO, QTL_WBC	0.996	1	1:72643657:A:T	0.6451	Locus.241	2
AFR	1:73700052:A:G	intron_variant	ENSG00000223479	LINC02238	rs12123213	1	73700052	A	G	1	QTL_NEUTRO, QTL_WBC	0.9932	1	1:73700052:A:G	0.7571	Locus.242	2
AFR	1:74473202:G:A	intron_variant	ENSG00000116783	TNNI3K	rs9326112	1	74473202	G	A	1	QTL_NEUTRO, QTL_WBC	0.9942	1	1:74473202:G:A	0.9993	Locus.243	2
AFR	1:75237463:G:A	intron_variant	ENSG00000137968	SLC44A5	rs7534079	1	75237463	G	A	1	QTL_NEUTRO, QTL_WBC	0.9999	1	1:75237463:G:A	1	Locus.245	2
AFR	1:76061833:T:C	intron_variant	ENSG00000230027	-	rs7545219	1	76061833	T	C	1	QTL_NEUTRO, QTL_WBC	0.9895	1	1:76061833:T:C	0.9986	Locus.246	2
AFR	1:78115106:C:T	intron_variant	ENSG00000137960	GIPC2	rs6666647	1	78115106	C	T	1	QTL_NEUTRO, QTL_WBC	0.9882	1	1:78115106:C:T	0.7564	Locus.247	2
AFR	1:79031226:G:A	intron_variant	ENSG00000162618	ADGRL4	rs79363939	1	79031226	G	A	1	QTL_NEUTRO, QTL_WBC	0.9384	0.9999	1:79031226:G:A	0.179	Locus.248	2
AFR	1:80046265:G:A	intron_variant	ENSG00000285409	-	rs12120643	1	80046265	G	A	1	QTL_NEUTRO, QTL_WBC	1	1	1:80046265:G:A	1	Locus.249	2
AFR	1:80443732:T:G	intergenic_variant	-	-	rs6424705	1	80443732	T	G	1	QTL_NEUTRO, QTL_WBC	1	1	1:80443732:T:G	1	Locus.250	2
AFR	1:81035496:T:G	intergenic_variant	-	-	rs76074549	1	81035496	T	G	1	QTL_NEUTRO, QTL_WBC	0.9846	0.9998	1:81035496:T:G	0.9665	Locus.251	2
AFR	1:81845335:A:T	intron_variant	ENSG00000117114	ADGRL2	rs77097673	1	81845335	A	T	1	QTL_NEUTRO, QTL_WBC	1	1	1:81845335:A:T	1	Locus.252	2
AFR	1:82500200:T:C	intron_variant	ENSG00000233290	-	rs12067308	1	82500200	T	C	1	QTL_NEUTRO, QTL_WBC	0.9776	1	1:82500200:T:C	0.9635	Locus.253	2
AFR	1:83435382:G:A	intergenic_variant	-	-	rs61790817	1	83435382	G	A	1	QTL_MONO, QTL_NEUTRO, QTL_WBC	0.9949	1	1:83435382:G:A	0.9541	Locus.254	3
AFR	1:84935252:C:T	intron_variant	ENSG00000153898	MCOLN2	rs10082244	1	84935252	C	T	1	QTL_NEUTRO, QTL_WBC	0.9634	1	1:84935252:C:T	0.8812	Locus.5	2
AFR	1:87427585:A:G	intergenic_variant	-	-	rs10782600	1	87427585	A	G	1	QTL_NEUTRO, QTL_WBC	0.9982	1	1:87427585:A:G	0.9782	Locus.7	2
AFR	1:88185583:A:AC	intron_variant	ENSG00000237505	PKN2-AS1	rs138097319	1	88185583	A	AC	1	QTL_NEUTRO, QTL_WBC	0.9999	1	1:88185583:A:AC	1	Locus.8	2
AFR	1:91611540:G:A	intergenic_variant	-	-	rs1192415	1	91611540	G	A	1	Phe_365_1, Phe_365	0.9975	1	1:91611540:G:A	0.7722	Locus.11	2
AFR	1:107832080:A:C	intron_variant	ENSG00000134215	VAV3	rs17020146	1	107832080	A	C	1	Phe_244_4, Phe_244	0.9389	0.9997	1:107832080:A:C	0.1161	Locus.30	2
AFR	1:109274968:G:T	3_prime_UTR_variant	ENSG00000143126	CELSR2	rs12740374	1	109274968	G	T	1	Phe_272_11, Phe_272_1, Phe_272, QTL_HDLC, QTL_LDLC, QTL_TC	0.9997	1	1:109274968:G:T	1	Locus.32	6
AFR	1:109787902:GA:G	intergenic_variant	-	-	rs59540251	1	109787902	GA	G	2	QTL_NEUTRO, QTL_WBC	0.9971	1	1:109787902:GA:G	0.5121	Locus.32	2
AFR	1:110585539:G:C	intron_variant	ENSG00000177301	KCNA2	rs35814238	1	110585539	G	C	1	QTL_NEUTRO, QTL_WBC	0.9905	0.9996	1:110585539:G:C	0.9983	Locus.33	2
AFR	1:111208912:T:A	intron_variant	ENSG00000064886	CHI3L2	rs2783441	1	111208912	T	A	1	QTL_NEUTRO, QTL_WBC	0.9643	0.9999	1:111208912:T:A	0.6444	Locus.34	2
AFR	1:111820023:G:A	intron_variant	ENSG00000171385	KCND3	rs2365669	1	111820023	G	A	1	QTL_NEUTRO, QTL_WBC	0.9713	1	1:111820023:G:A	0.8519	Locus.36	2
AFR	1:112417570:A:C	intron_variant	ENSG00000143079	CTTNBP2NL	rs2483328	1	112417570	A	C	1	QTL_NEUTRO, QTL_WBC	0.9824	1	1:112417570:A:C	0.2747	Locus.37	2
AFR	1:113536154:T:A	intron_variant	ENSG00000081026	MAGI3	NA	1	113536154	T	A	1	QTL_NEUTRO, QTL_WBC	0.9901	1	1:113536154:T:A	0.2	Locus.38	2
AFR	1:114316938:G:C	intergenic_variant	-	-	rs12410628	1	114316938	G	C	1	QTL_NEUTRO, QTL_WBC	0.9748	1	1:114316938:G:C	0.7677	Locus.39	2
AFR	1:115843623:C:T	upstream_gene_variant	ENSG00000177551	NHLH2	rs61801670	1	115843623	C	T	1	QTL_NEUTRO, QTL_WBC	0.9983	1	1:115843623:C:T	0.9094	Locus.41	2
AFR	1:117612998:G:A	intron_variant	ENSG00000183508	TENT5C	rs3767812	1	117612998	G	A	2	QTL_MPV, QTL_PLT	0.9949	1	1:117612998:G:A	0.7924	Locus.43	2
AFR	1:117781978:T:C	upstream_gene_variant	ENSG00000228217	PNRC2P1	rs12120855	1	117781978	T	C	1	QTL_NEUTRO, QTL_WBC	0.9908	1	1:117781978:T:C	0.8904	Locus.43	2
AFR	1:118207303:G:A	downstream_gene_variant	ENSG00000287980	-	rs7514644	1	118207303	G	A	1	QTL_NEUTRO, QTL_WBC	1	1	1:118207303:G:A	1	Locus.44	2
AFR	1:119127497:A:G	intron_variant	ENSG00000116874	WARS2	rs12133275	1	119127497	A	G	1	QTL_NEUTRO, QTL_WBC	0.9992	1	1:119127497:A:G	1	Locus.45	2
AFR	1:119904840:G:A	intergenic_variant	-	-	rs2493398	1	119904840	G	A	1	Phe_288_1, QTL_MONO, QTL_NEUTRO, QTL_WBC	0.9915	1	1:119904840:G:A	0.9257	Locus.47	4
AFR	1:121612277:A:T	intergenic_variant	-	-	rs34693552	1	121612277	A	T	1	QTL_MONO, QTL_NEUTRO, QTL_WBC	0.9893	1	1:121612277:A:T	0.9518	Locus.48	3
AFR	1:147162354:G:A	intron_variant	ENSG00000131791	PRKAB2	rs1036852	1	147162354	G	A	1	QTL_NEUTRO, QTL_WBC	0.9771	1	1:147162354:G:A	0.4237	Locus.50	2
AFR	1:147615921:T:A	downstream_gene_variant	ENSG00000288626	-	rs3737843	1	147615921	T	A	1	QTL_MONO, QTL_NEUTRO, QTL_WBC	1	1	1:147615921:T:A	1	Locus.51	3
AFR	1:149955122:A:C	intron_variant	ENSG00000264522	OTUD7B	rs12048493	1	149955122	A	C	1	QTL_MONO, QTL_NEUTRO, QTL_WBC	0.998	1	1:149955122:A:C	1	Locus.52	3
AFR	1:151150013:C:T	upstream_gene_variant	ENSG00000143434	SEMA6C	rs7554936	1	151150013	C	T	1	Phe_288_1, Phe_288, QTL_MONO, QTL_NEUTRO, QTL_WBC	0.9762	1	1:151150013:C:T	1	Locus.53	5
AFR	1:154360806:C:T	intergenic_variant	-	-	rs60935551	1	154360806	C	T	2	QTL_MPV, QTL_PLT	0.9975	1	1:154360806:C:T	0.621	Locus.56	2
AFR	1:154561141:C:A	upstream_gene_variant	ENSG00000160714	UBE2Q1	rs4845649	1	154561141	C	A	1	Phe_288, QTL_MONO, QTL_NEUTRO, QTL_WBC	0.9987	1	1:154561141:C:A	1	Locus.56	4
AFR	1:155151361:G:C	downstream_gene_variant	ENSG00000223452	HMGN2P18	rs6676150	1	155151361	G	C	2	Phe_585, QTL_BUN, QTL_CRE, QTL_EGFR	0.9805	1	1:155151361:G:C	0.9978	Locus.58	4
AFR	1:155216951:G:A	downstream_gene_variant	ENSG00000173171	MTX1	rs1057941	1	155216951	G	A	3	Phe_274_1, Phe_274	0.9939	1	1:155216951:G:A	0.8926	Locus.58	2
AFR	1:155304078:G:A	upstream_gene_variant	ENSG00000143627	PKLR	rs4971072	1	155304078	G	A	1	Phe_288_1, Phe_288, QTL_EOSINO, QTL_LYMPH, QTL_MONO, QTL_NEUTRO, QTL_WBC	0.9765	0.9999	1:155304078:G:A	1	Locus.58	7
AFR	1:155873987:A:G	intron_variant	ENSG00000132718	SYT11	rs822515	1	155873987	A	G	4	QTL_BUN, QTL_CRE	0.9734	0.9997	1:155873987:A:G	0.506	Locus.59	2
AFR	1:158670723:T:C	intron_variant	ENSG00000163554	SPTA1	rs863326	1	158670723	T	C	1	Phe_288_1, Phe_288, QTL_LYMPH, QTL_MONO, QTL_NEUTRO, QTL_WBC	0.9634	1	1:158670723:T:C	1	Locus.61	6
AFR	1:159204893:T:C	5_prime_UTR_variant	ENSG00000213088	ACKR1	rs2814778	1	159204893	T	C	1	Phe_288_1, Phe_288, QTL_BASO, QTL_EOSINO, QTL_GLU, QTL_LYMPH, QTL_MONO, QTL_NEUTRO, QTL_WBC	0.9825	0.9999	1:159204893:T:C	1	Locus.62	9
AFR	1:159855271:G:C	intron_variant	ENSG00000243284	VSIG8	rs2501339	1	159855271	G	C	1	Phe_288_1, Phe_288, QTL_BASO, QTL_EOSINO, QTL_LYMPH, QTL_MONO, QTL_NEUTRO, QTL_WBC	0.9613	0.9993	1:159855271:G:C	1	Locus.63	8
AFR	1:160362086:C:T	upstream_gene_variant	ENSG00000171786	NHLH1	rs10797064	1	160362086	C	T	2	Phe_288, QTL_EOSINO, QTL_MONO	0.9286	0.9999	1:160362086:C:T	0.656	Locus.64	3
AFR	1:161212694:A:G	upstream_gene_variant	ENSG00000158869	FCER1G	rs2501876	1	161212694	A	G	1	Phe_288_1, Phe_288, QTL_MONO, QTL_NEUTRO, QTL_WBC	0.9928	1	1:161212694:A:G	1	Locus.65	5
AFR	1:161768688:T:C	intron_variant	ENSG00000118217	ATF6	rs6666482	1	161768688	T	C	1	Phe_288_1, Phe_288, QTL_EOSINO, QTL_MONO, QTL_NEUTRO, QTL_WBC	0.9113	0.9999	1:161768688:T:C	1	Locus.66	6
AFR	1:162724005:A:G	intron_variant	ENSG00000162733	DDR2	rs1704745	1	162724005	A	G	1	Phe_288_1, Phe_288, QTL_EOSINO, QTL_LYMPH, QTL_MONO, QTL_NEUTRO, QTL_WBC	0.9993	1	1:162724005:A:G	1	Locus.69	7
AFR	1:163374992:A:G	intergenic_variant	-	-	rs4475722	1	163374992	A	G	1	Phe_288_1, QTL_LYMPH, QTL_MONO, QTL_NEUTRO, QTL_WBC	0.9999	1	1:163374992:A:G	1	Locus.70	5
AFR	1:163617565:G:T	intergenic_variant	-	-	rs10917813	1	163617565	G	T	1	Phe_288_1, Phe_288, QTL_LYMPH, QTL_MONO, QTL_NEUTRO, QTL_WBC	0.9561	0.9994	1:163617565:G:T	0.5748	Locus.71	6
AFR	1:164273489:T:C	intergenic_variant	-	-	rs1934038	1	164273489	T	C	1	Phe_288_1, QTL_MONO, QTL_NEUTRO, QTL_WBC	0.9883	1	1:164273489:T:C	0.533	Locus.72	4
AFR	1:165026476:G:A	intergenic_variant	-	-	rs4387163	1	165026476	G	A	1	Phe_288_1, QTL_MONO, QTL_NEUTRO, QTL_WBC	0.9999	1	1:165026476:G:A	1	Locus.73	4
AFR	1:165628074:G:T	upstream_gene_variant	ENSG00000143198	MGST3	rs10733045	1	165628074	G	T	1	Phe_288_1, QTL_MONO, QTL_NEUTRO, QTL_WBC	1	1	1:165628074:G:T	1	Locus.74	4
AFR	1:166852946:G:A	3_prime_UTR_variant	ENSG00000143157	POGK	rs10918585	1	166852946	G	A	1	QTL_MONO, QTL_NEUTRO, QTL_WBC	0.9996	0.9999	1:166852946:G:A	1	Locus.75	3
AFR	1:167378180:C:T	intron_variant	ENSG00000143190	POU2F1	rs7539298	1	167378180	C	T	1	QTL_MONO, QTL_NEUTRO, QTL_WBC	0.9745	1	1:167378180:C:T	0.9637	Locus.76	3
AFR	1:168203027:T:C	downstream_gene_variant	ENSG00000143155	TIPRL	rs10157191	1	168203027	T	C	1	QTL_MONO, QTL_NEUTRO, QTL_WBC	0.9705	1	1:168203027:T:C	0.5479	Locus.77	3
AFR	1:168879118:C:T	intergenic_variant	-	-	rs6670976	1	168879118	C	T	1	QTL_NEUTRO, QTL_WBC	0.9846	1	1:168879118:C:T	0.5355	Locus.78	2
AFR	1:170240649:T:A	intron_variant	ENSG00000233985	LINC01681	rs4656748	1	170240649	T	A	1	QTL_NEUTRO, QTL_WBC	1	1	1:170240649:T:A	1	Locus.80	2
AFR	1:171251487:A:T	intron_variant	ENSG00000010932	FMO1	rs12090485	1	171251487	A	T	1	QTL_NEUTRO, QTL_WBC	0.9939	1	1:171251487:A:T	0.9401	Locus.81	2
AFR	1:171466588:G:GCT	intergenic_variant	-	-	rs141462839	1	171466588	G	GCT	1	QTL_NEUTRO, QTL_WBC	0.9996	1	1:171466588:G:GCT	0.9999	Locus.82	2
AFR	1:171970150:C:A	intron_variant	ENSG00000197959	DNM3	rs2038479	1	171970150	C	A	1	QTL_MPV, QTL_PLT	0.9999	1	1:171970150:C:A	1	Locus.83	2
AFR	1:172879887:A:T	intron_variant	ENSG00000224228	-	rs1988983	1	172879887	A	T	1	QTL_NEUTRO, QTL_WBC	0.9971	1	1:172879887:A:T	0.5585	Locus.84	2
AFR	1:173238697:G:A	intergenic_variant	-	-	rs844642	1	173238697	G	A	1	QTL_NEUTRO, QTL_WBC	0.9896	0.9999	1:173238697:G:A	0.5958	Locus.85	2
AFR	1:175015244:T:C	intron_variant	ENSG00000120333	MRPS14	rs58503437	1	175015244	T	C	1	QTL_NEUTRO, QTL_WBC	0.9409	0.9997	1:175015244:T:C	0.3526	Locus.86	2
AFR	1:177919890:A:C	intron_variant	ENSG00000227579	-	rs539515	1	177919890	A	C	1	Phe_278_1, Phe_278, QTL_BMI, QTL_WEIGHT	0.9663	1	1:177919890:A:C	0.5216	Locus.91	4
AFR	1:186833089:C:G	intron_variant	ENSG00000116711	PLA2G4A	rs78099806	1	186833089	C	G	1	QTL_CRE, QTL_EGFR	0.9923	1	1:186833089:C:G	0.9698	Locus.103	2
AFR	1:190316312:T:C	intron_variant	ENSG00000162670	BRINP3	rs941212	1	190316312	T	C	1	QTL_BMI, QTL_WEIGHT	0.995	1	1:190316312:T:C	0.5687	Locus.105	2
AFR	1:200052867:C:G	intron_variant	ENSG00000116833	NR5A2	rs10919802	1	200052867	C	G	1	QTL_NEUTRO, QTL_WBC	0.9951	0.9999	1:200052867:C:G	0.657	Locus.114	2
AFR	1:202112084:A:C	intergenic_variant	-	-	rs10920333	1	202112084	A	C	1	QTL_MONO, QTL_WBC	0.9894	0.9997	1:202112084:A:C	0.9711	Locus.116	2
AFR	1:203322495:A:AT	upstream_gene_variant	ENSG00000202300	RNU6-487P	rs35867968	1	203322495	A	AT	2	QTL_NEUTRO, QTL_WBC	0.9946	1	1:203322495:A:AT	0.4744	Locus.117	2
AFR	1:204709075:G:T	upstream_gene_variant	ENSG00000252650	RNA5SP75	rs10900423	1	204709075	G	T	1	QTL_MONO, QTL_NEUTRO, QTL_WBC	0.9235	0.9999	1:204709075:G:T	0.9956	Locus.118	3
AFR	1:205268009:T:C	intron_variant	ENSG00000133069	TMCC2	rs1668871	1	205268009	T	C	1	QTL_MCH, QTL_MCV, QTL_MPV	0.962	0.9999	1:205268009:T:C	0.6278	Locus.119	3
AFR	1:206476029:T:C	intron_variant	ENSG00000263528	IKBKE	rs11117901	1	206476029	T	C	1	QTL_MONO, QTL_WBC	0.9245	0.9984	1:206476029:T:C	0.6215	Locus.120	2
AFR	1:207082558:C:T	downstream_gene_variant	ENSG00000123836	PFKFB2	rs4142866	1	207082558	C	T	1	QTL_NEUTRO, QTL_WBC	0.9996	1	1:207082558:C:T	0.9998	Locus.121	2
AFR	1:209109195:C:A	intron_variant	ENSG00000287046	-	rs4258224	1	209109195	C	A	1	QTL_MONO, QTL_WBC	0.9891	0.9998	1:209109195:C:A	0.9971	Locus.123	2
AFR	1:212249225:C:A	intron_variant	ENSG00000226251	LINC02608	rs1663626	1	212249225	C	A	2	QTL_HEIGHT, QTL_MONO	0.9774	0.999	1:212249225:C:A	0.9929	Locus.128	2
AFR	1:212261577:A:G	intron_variant	ENSG00000226251	LINC02608	rs7521041	1	212261577	A	G	1	QTL_NEUTRO, QTL_WBC	0.9528	1	1:212261577:A:G	0.5482	Locus.128	2
AFR	1:213318056:C:T	intergenic_variant	-	-	rs1655996	1	213318056	C	T	1	QTL_MONO, QTL_NEUTRO, QTL_WBC	0.983	1	1:213318056:C:T	0.6242	Locus.129	3
AFR	1:214003526:G:A	intron_variant	ENSG00000117707	PROX1	rs4282786	1	214003526	G	A	2	QTL_HB, QTL_HT	0.9688	0.9995	1:214003526:G:A	0.1188	Locus.130	2
AFR	1:214185415:G:T	intron_variant	ENSG00000283518	LINC02775	rs11120265	1	214185415	G	T	1	QTL_MONO, QTL_WBC	0.9309	1	1:214185415:G:T	0.2735	Locus.130	2
AFR	1:215651825:T:G	intron_variant	ENSG00000042781	USH2A	rs2677112	1	215651825	T	G	1	QTL_MONO, QTL_WBC	0.9941	0.9999	1:215651825:T:G	0.7665	Locus.131	2
AFR	1:216508214:C:G	intron_variant	ENSG00000196482	ESRRG	rs11572828	1	216508214	C	G	1	QTL_NEUTRO, QTL_WBC	0.9579	1	1:216508214:C:G	0.6988	Locus.132	2
AFR	1:218384985:C:A	intron_variant	ENSG00000092969	TGFB2	rs2027566	1	218384985	C	A	1	QTL_NEUTRO, QTL_WBC	1	1	1:218384985:C:A	1	Locus.134	2
AFR	1:222701159:C:T	intron_variant	ENSG00000186063	AIDA	rs28623657	1	222701159	C	T	1	QTL_NEUTRO, QTL_WBC	0.9968	1	1:222701159:C:T	0.9732	Locus.138	2
AFR	1:226627060:G:A	downstream_gene_variant	ENSG00000143772	ITPKB	rs10737424	1	226627060	G	A	1	QTL_NEUTRO, QTL_WBC	0.9864	0.9995	1:226627060:G:A	0.6214	Locus.143	2
AFR	1:234217153:A:G	intron_variant	ENSG00000183780	SLC35F3	rs4333882	1	234217153	A	G	1	Phe_562_1, Phe_562	0.9991	1	1:234217153:A:G	0.9968	Locus.152	2
AFR	1:234717312:C:T	intron_variant	ENSG00000282097	-	rs556107	1	234717312	C	T	1	QTL_LDLC, QTL_TC	0.9604	0.9994	1:234717312:C:T	0.3207	Locus.153	2
AFR	1:247556467:G:A	splice_donor_variant	ENSG00000169224	GCSAML	rs56043070	1	247556467	G	A	1	QTL_MPV, QTL_PLT	0.9912	1	1:247556467:G:A	0.8505	Locus.171	2
AFR	1:247876149:C:T	missense_variant	ENSG00000162722	TRIM58	rs3811444	1	247876149	C	T	1	QTL_MCHC, QTL_MPV, QTL_PLT	0.9694	1	1:247876149:C:T	0.9999	Locus.172	3
AFR	10:853131:A:T	intron_variant	ENSG00000107929	LARP4B	rs80282103	10	853131	A	T	1	QTL_CRE, QTL_EGFR	1	1	10:853131:A:T	1	Locus.255	2
AFR	10:12265895:C:T	intergenic_variant	-	-	rs11257655	10	12265895	C	T	1	Phe_250_2, Phe_250, QTL_GLU, QTL_HBA1C	0.9999	1	10:12265895:C:T	1	Locus.290	4
AFR	10:18147907:A:G	intron_variant	ENSG00000165995	CACNB2	rs111650427	10	18147907	A	G	2	Phe_401_1, Phe_401	0.9976	1	10:18147907:A:G	0.5979	Locus.314	2
AFR	10:44899513:C:T	downstream_gene_variant	ENSG00000234504	-	rs12777258	10	44899513	C	T	1	QTL_MCH, QTL_MCV, QTL_RBC	0.9577	0.9999	10:44899513:C:T	0.4658	Locus.347	3
AFR	10:45463433:A:C	missense_variant	ENSG00000165406	MARCHF8	rs2291429	10	45463433	A	C	1	QTL_MCH, QTL_MCV	0.9973	1	10:45463433:A:C	0.7703	Locus.348	2
AFR	10:59707424:G:T	intron_variant	ENSG00000165449	SLC16A9	rs1171617	10	59707424	G	T	1	Phe_274_1, Phe_274	0.9901	1	10:59707424:G:T	0.2963	Locus.362	2
AFR	10:63145458:C:T	intron_variant	ENSG00000148572	NRBF2	rs149472343	10	63145458	C	T	2	QTL_MCH, QTL_MCV	0.9958	1	10:63145458:C:T	0.5136	Locus.365	2
AFR	10:63278270:G:C	intron_variant	ENSG00000171988	JMJD1C	rs9787438	10	63278270	G	C	1	QTL_MPV, QTL_PLT	0.9735	1	10:63278270:G:C	0.1483	Locus.365	2
AFR	10:68236698:A:G	upstream_gene_variant	ENSG00000179774	ATOH7	rs4745950	10	68236698	A	G	1	Phe_365_1, Phe_365	0.9904	1	10:68236698:A:G	0.8014	Locus.368	2
AFR	10:93190806:G:GT	intergenic_variant	-	-	rs11381623	10	93190806	G	GT	1	Phe_365_11, Phe_365_1, Phe_365	0.9145	0.9999	10:93190806:G:GT	0.3902	Locus.259	3
AFR	10:95687616:A:T	synonymous_variant	ENSG00000119977	TCTN3	rs10786229	10	95687616	A	T	1	Phe_562_1, Phe_562	0.9587	0.9999	10:95687616:A:T	0.0943	Locus.260	2
AFR	10:103845231:C:T	intron_variant	ENSG00000107957	SH3PXD2A	rs10883923	10	103845231	C	T	1	QTL_DBP, QTL_SBP	0.907	1	10:103845231:C:T	0.0738	Locus.271	2
AFR	10:112998590:C:T	intron_variant	ENSG00000148737	TCF7L2	rs7903146	10	112998590	C	T	1	Phe_250_1, Phe_250_23, Phe_250_2, Phe_250_7, Phe_250, Phe_251_1, Phe_366, Phe_367, Phe_585_3, Phe_707, QTL_AST, QTL_BMI, QTL_GLU, QTL_HBA1C, QTL_HB, QTL_HT, QTL_WEIGHT	0.9987	1	10:112998590:C:T	1	Locus.278	17
AFR	11:256632:TC:T	downstream_gene_variant	ENSG00000185627	PSMD13	rs5789176	11	256632	TC	T	1	QTL_MCHC, QTL_RDW	0.9122	0.9998	11:256632:TC:T	0.0719	Locus.400	2
AFR	11:1142570:A:G	intergenic_variant	-	-	rs11603634	11	1142570	A	G	1	QTL_MCH, QTL_MCV	0.9947	0.9997	11:1142570:A:G	0.9343	Locus.401	2
AFR	11:2161163:C:CGCAA	splice_donor_region_variant	ENSG00000254647	INS	rs3842740	11	2161163	C	CGCAA	1	Phe_250_1, Phe_250_23, Phe_250_2, Phe_250_7, Phe_250, QTL_BMI, QTL_HBA1C	0.9552	1	11:2161163:C:CGCAA	1	Locus.451	7
AFR	11:2384396:C:T	intron_variant	ENSG00000110651	CD81	rs11022542	11	2384396	C	T	2	QTL_HB, QTL_MCH, QTL_RDW	0.9757	1	11:2384396:C:T	1	Locus.451	3
AFR	11:2687789:A:G	intron_variant	ENSG00000053918	KCNQ1	rs231353	11	2687789	A	G	3	QTL_HB, QTL_HT	0.9992	0.9993	11:2687789:A:G	1	Locus.462	2
AFR	11:2837316:C:T	intron_variant	ENSG00000053918	KCNQ1	rs2237897	11	2837316	C	T	1	Phe_250_1, Phe_250_23, Phe_250_2, Phe_250_7, Phe_250, QTL_GLU, QTL_HBA1C	1	1	11:2837316:C:T	1	Locus.462	7
AFR	11:3932648:C:T	intron_variant	ENSG00000167323	STIM1	rs112706563	11	3932648	C	T	1	Phe_282, QTL_CRE, QTL_HBA1C, QTL_HT, QTL_LYMPH, QTL_MCH, QTL_MCHC, QTL_MCV, QTL_PLT	0.9975	1	11:3932648:C:T	1	Locus.473	9
AFR	11:4684316:T:C	intron_variant	ENSG00000167332	OR51E2	rs113210338	11	4684316	T	C	2	QTL_MCHC, QTL_WBC	0.996	0.9961	11:4684316:T:C	1	Locus.484	2
AFR	11:4748119:C:A	intron_variant	ENSG00000167346	MMP26	rs73393022	11	4748119	C	A	1	Phe_274_1, Phe_274, Phe_282, Phe_585_3, QTL_CRE, QTL_EGFR, QTL_HBA1C, QTL_HT, QTL_LYMPH, QTL_MCH, QTL_MCV, QTL_PLT, QTL_RBC	0.975	1	11:4748119:C:A	1	Locus.484	13
AFR	11:6014322:C:T	upstream_gene_variant	ENSG00000202147	RNA5SP329	rs76128436	11	6014322	C	T	1	QTL_CRE, QTL_EGFR, QTL_HBA1C, QTL_HT, QTL_LYMPH, QTL_MCH, QTL_MCHC, QTL_MCV, QTL_RBC	0.9538	0.9623	11:6014322:C:T	1	Locus.506	9
AFR	11:6550435:G:A	intron_variant	ENSG00000179532	DNHD1	rs145758109	11	6550435	G	A	1	Phe_282, QTL_MCV	0.9923	0.9997	11:6550435:G:A	0.5501	Locus.517	2
AFR	11:16721579:CCT:C	intron_variant	ENSG00000110693	SOX6	rs7940167	11	16721579	CCT	C	1	QTL_MCH, QTL_MCV	0.9988	0.9999	11:16721579:CCT:C	0.9937	Locus.450	2
AFR	11:30727543:T:C	intergenic_variant	-	-	rs963837	11	30727543	T	C	1	QTL_BUN, QTL_CRE, QTL_EGFR	1	1	11:30727543:T:C	1	Locus.465	3
AFR	11:64559700:G:A	intron_variant	ENSG00000168065	SLC22A11	rs73490288	11	64559700	G	A	1	Phe_274_1, Phe_274	0.9923	1	11:64559700:G:A	0.4474	Locus.499	2
AFR	11:65376604:T:C	missense_variant	ENSG00000162241	SLC25A45	rs624307	11	65376604	T	C	1	QTL_CRE, QTL_EGFR	0.9999	1	11:65376604:T:C	0.9999	Locus.500	2
AFR	11:69650506:G:A	intron_variant	ENSG00000110092	CCND1	rs7944853	11	69650506	G	A	1	Phe_250_23, Phe_250_2, Phe_250_7, Phe_250	0.9695	1	11:69650506:G:A	0.9837	Locus.503	4
AFR	11:69669584:C:T	intron_variant	ENSG00000149716	LTO1	rs57717020	11	69669584	C	T	3	QTL_GLU, QTL_HBA1C	0.9997	1	11:69669584:C:T	0.9983	Locus.503	2
AFR	11:92975544:C:G	intron_variant	ENSG00000134640	MTNR1B	rs10830963	11	92975544	C	G	1	Phe_250_2, Phe_250, QTL_GLU	1	1	11:92975544:C:G	1	Locus.525	3
AFR	11:93480132:G:A	intron_variant	ENSG00000166002	SMCO4	rs2605595	11	93480132	G	A	1	QTL_BMI, QTL_WEIGHT	0.9655	1	11:93480132:G:A	0.1764	Locus.526	2
AFR	11:116791691:G:C	missense_variant	ENSG00000110243	APOA5	rs3135506	11	116791691	G	C	1	Phe_272_1, Phe_272, QTL_TC, QTL_TG	1	1	11:116791691:G:C	1	Locus.415	4
AFR	12:4225129:A:G	intergenic_variant	-	-	rs7309743	12	4225129	A	G	1	QTL_MCH, QTL_MCV, QTL_RBC	0.9294	1	12:4225129:A:G	0.1829	Locus.602	3
AFR	12:6026329:A:T	intron_variant	ENSG00000110799	VWF	rs115364369	12	6026329	A	T	2	Phe_415_11, Phe_415_1	0.9825	1	12:6026329:A:T	0.1951	Locus.613	2
AFR	12:6055176:G:C	intron_variant	ENSG00000110799	VWF	rs60528468	12	6055176	G	C	1	QTL_MPV, QTL_PLT	0.9999	1	12:6055176:G:C	1	Locus.613	2
AFR	12:29282547:G:A	intron_variant	ENSG00000064763	FAR2	rs2015599	12	29282547	G	A	1	QTL_MPV, QTL_PLT	0.9869	1	12:29282547:G:A	0.3227	Locus.593	2
AFR	12:51285470:T:A	intron_variant	ENSG00000110934	BIN2	rs7306875	12	51285470	T	A	1	QTL_MPV, QTL_PLT	0.9622	1	12:51285470:T:A	0.1288	Locus.615	2
AFR	12:53095517:A:G	upstream_gene_variant	ENSG00000167779	IGFBP6	rs11170409	12	53095517	A	G	3	Phe_250_2, Phe_250	0.9883	0.9997	12:53095517:A:G	0.4159	Locus.617	2
AFR	12:53389612:C:T	intron_variant	ENSG00000185591	SP1	rs2683522	12	53389612	C	T	4	QTL_MCH, QTL_MCV	0.9651	0.9997	12:53389612:C:T	0.2074	Locus.617	2
AFR	12:54317790:A:G	intron_variant	ENSG00000258344	-	rs11559982	12	54317790	A	G	1	QTL_MPV, QTL_PLT	0.9963	1	12:54317790:A:G	0.79	Locus.617	2
AFR	12:55831500:C:G	downstream_gene_variant	ENSG00000123342	MMP19	rs7965333	12	55831500	C	G	1	Phe_250_2, Phe_250, QTL_HEIGHT	0.9372	0.9998	12:55831500:C:G	0.9277	Locus.619	3
AFR	12:64611299:C:G	intron_variant	ENSG00000153179	RASSF3	rs1716505	12	64611299	C	G	1	QTL_MPV, QTL_PLT	0.9998	1	12:64611299:C:G	1	Locus.626	2
AFR	12:65875112:T:A	intron_variant	ENSG00000149948	HMGA2	rs76297971	12	65875112	T	A	1	Phe_250_23, Phe_250_2, Phe_250_7, Phe_250, QTL_GLU, QTL_HBA1C	0.9501	1	12:65875112:T:A	1	Locus.627	6
AFR	12:83593253:A:C	intergenic_variant	-	-	rs324763	12	83593253	A	C	1	Phe_365_1, Phe_365	0.9594	1	12:83593253:A:C	0.1856	Locus.650	2
AFR	12:111535554:A:G	intron_variant	ENSG00000204842	ATXN2	rs597808	12	111535554	A	G	2	QTL_EOSINO, QTL_LYMPH	0.9857	1	12:111535554:A:G	0.2998	Locus.553	2
AFR	12:131949846:G:T	upstream_gene_variant	ENSG00000183495	EP400	rs57565032	12	131949846	G	T	1	QTL_MCV, QTL_RDW	0.9756	1	12:131949846:G:T	0.4821	Locus.570	2
AFR	13:30504374:T:C	intron_variant	ENSG00000189403	HMGB1	rs9315015	13	30504374	T	C	1	QTL_EOSINO, QTL_MCH, QTL_MCV	0.9624	1	13:30504374:T:C	0.3893	Locus.677	3
AFR	13:32414728:A:T	intron_variant	ENSG00000139597	N4BP2L1	rs151330264	13	32414728	A	T	1	QTL_LDLC, QTL_TC	1	1	13:32414728:A:T	1	Locus.678	2
AFR	13:32948203:T:G	intergenic_variant	-	-	rs57358169	13	32948203	T	G	1	Phe_250_2, Phe_250, QTL_GLU, QTL_HBA1C	0.9996	1	13:32948203:T:G	1	Locus.679	4
AFR	13:40043797:G:C	intergenic_variant	-	-	rs76122634	13	40043797	G	C	1	QTL_BMI, QTL_WEIGHT	0.9525	1	13:40043797:G:C	0.3268	Locus.688	2
AFR	13:50000415:T:C	intron_variant	ENSG00000204977	TRIM13	rs116727750	13	50000415	T	C	1	QTL_HEIGHT, QTL_WEIGHT	0.9174	1	13:50000415:T:C	0.5849	Locus.702	2
AFR	13:107563852:G:A	intron_variant	ENSG00000204442	NALF1	rs16970678	13	107563852	G	A	1	Phe_562_1, Phe_562	0.99	1	13:107563852:G:A	0.4818	Locus.762	2
AFR	13:113357874:G:T	intron_variant	ENSG00000139835	GRTP1	rs2018093	13	113357874	G	T	1	QTL_MPV, QTL_PLT	0.983	1	13:113357874:G:T	0.4393	Locus.768	2
AFR	14:25479813:T:G	intergenic_variant	-	-	rs12587211	14	25479813	T	G	1	QTL_BMI, QTL_WEIGHT	0.9951	1	14:25479813:T:G	0.7562	Locus.825	2
AFR	14:32798901:G:A	intron_variant	ENSG00000151320	AKAP6	rs2223905	14	32798901	G	A	1	QTL_BMI, QTL_WEIGHT	0.9984	0.9998	14:32798901:G:A	0.994	Locus.775	2
AFR	14:64245637:A:G	intron_variant	ENSG00000140009	ESR2	rs1952585	14	64245637	A	G	1	QTL_HB, QTL_HT, QTL_RBC	0.9922	1	14:64245637:A:G	0.9257	Locus.802	3
AFR	14:69037397:T:C	intergenic_variant	-	-	rs76559814	14	69037397	T	C	2	QTL_MPV, QTL_PLT	0.9801	1	14:69037397:T:C	0.4865	Locus.807	2
AFR	14:79477756:G:A	intron_variant	ENSG00000021645	NRXN3	rs8008910	14	79477756	G	A	1	QTL_BMI, QTL_WEIGHT	0.9965	1	14:79477756:G:A	0.5336	Locus.820	2
AFR	14:94397299:C:A	intron_variant	ENSG00000289541	-	rs7151526	14	94397299	C	A	1	QTL_ALT, QTL_AST	0.9837	0.9994	14:94397299:C:A	0.8204	Locus.837	2
AFR	14:104801891:G:A	missense_variant	ENSG00000179627	ZBTB42	rs4983387	14	104801891	G	A	1	Phe_185, QTL_HDLC	0.9996	0.9999	14:104801891:G:A	1	Locus.850	2
AFR	14:105265065:G:T	intron_variant	ENSG00000185024	BRF1	rs199966736	14	105265065	G	T	1	QTL_MPV, QTL_PLT	0.9099	0.9999	14:105265065:G:T	0.5226	Locus.851	2
AFR	15:31256793:G:T	intergenic_variant	-	-	rs75905933	15	31256793	G	T	1	QTL_MCH, QTL_MCV	0.9916	1	15:31256793:G:T	0.6821	Locus.920	2
AFR	15:39238142:T:C	intron_variant	ENSG00000259345	-	rs1822104	15	39238142	T	C	1	QTL_BMI, QTL_CRE	0.966	0.9996	15:39238142:T:C	0.9783	Locus.862	2
AFR	15:40837050:C:T	intron_variant	ENSG00000261183	SPINT1-AS1	rs668708	15	40837050	C	T	1	QTL_CRE, QTL_EGFR	0.9996	1	15:40837050:C:T	0.998	Locus.863	2
AFR	15:41668113:A:G	intron_variant	ENSG00000174197	MGA	rs2412622	15	41668113	A	G	2	QTL_BMI, QTL_WEIGHT	0.9881	0.9997	15:41668113:A:G	0.8828	Locus.864	2
AFR	15:42158910:G:C	3_prime_UTR_variant	ENSG00000166887	VPS39	rs7086	15	42158910	G	C	1	QTL_CRE, QTL_EGFR	0.9945	1	15:42158910:G:C	0.5105	Locus.864	2
AFR	15:42729788:G:A	splice_region_variant	ENSG00000140326	CDAN1	rs12594483	15	42729788	G	A	1	QTL_CRE, QTL_EGFR	0.9992	1	15:42729788:G:A	0.9999	Locus.866	2
AFR	15:44732991:T:C	upstream_gene_variant	ENSG00000185880	TRIM69	rs7167908	15	44732991	T	C	1	QTL_CRE, QTL_EGFR	0.9599	0.9975	15:44732991:T:C	0.6739	Locus.869	2
AFR	15:45402570:G:T	synonymous_variant	ENSG00000171763	SPATA5L1	rs1834686	15	45402570	G	T	1	Phe_401_22, Phe_585_3, Phe_585, QTL_EGFR	0.9398	1	15:45402570:G:T	0.8908	Locus.870	4
AFR	15:53654970:C:T	intron_variant	ENSG00000166415	WDR72	rs80025274	15	53654970	C	T	1	QTL_CRE, QTL_EGFR	0.9929	0.9997	15:53654970:C:T	0.9422	Locus.880	2
AFR	15:58431476:C:T	upstream_gene_variant	ENSG00000166035	LIPC	rs1800588	15	58431476	C	T	1	QTL_HDLC, QTL_TC, QTL_TG	0.9299	1	15:58431476:C:T	0.5373	Locus.884	3
AFR	15:63049797:T:C	intron_variant	ENSG00000140416	TPM1	rs11071720	15	63049797	T	C	1	QTL_MPV, QTL_PLT	1	1	15:63049797:T:C	1	Locus.890	2
AFR	15:64862385:A:G	intron_variant	ENSG00000241839	PLEKHO2	rs34715969	15	64862385	A	G	1	QTL_MPV, QTL_PLT	0.9836	1	15:64862385:A:G	0.4849	Locus.891	2
AFR	15:65774280:G:C	intron_variant	ENSG00000174485	DENND4A	rs28552840	15	65774280	G	C	1	QTL_MCH, QTL_MCHC, QTL_MCV, QTL_RBC	0.9743	1	15:65774280:G:C	0.6374	Locus.893	4
AFR	15:75899303:A:T	intron_variant	ENSG00000140367	UBE2Q2	rs28607641	15	75899303	A	T	1	Phe_274_1, Phe_274, Phe_585_3, QTL_BUN, QTL_CRE, QTL_EGFR	0.9601	1	15:75899303:A:T	0.9827	Locus.907	6
AFR	15:77152115:T:C	intron_variant	ENSG00000173517	PEAK1	rs8028571	15	77152115	T	C	1	Phe_250_2, Phe_250, QTL_GLU	0.9505	0.9998	15:77152115:T:C	0.3366	Locus.908	3
AFR	15:78271049:T:TCAAA	intron_variant	ENSG00000140403	DNAJA4	rs35220396	15	78271049	T	TCAAA	1	QTL_HT, QTL_RDW	0.9995	1	15:78271049:T:TCAAA	1	Locus.911	2
AFR	15:78575140:A:C	intron_variant	ENSG00000169684	CHRNA5	rs17486278	15	78575140	A	C	2	Phe_496_21, Phe_496_2, Phe_496	0.9889	0.9998	15:78575140:A:C	0.8669	Locus.911	3
AFR	15:89175015:C:T	intron_variant	ENSG00000140526	ABHD2	rs114369851	15	89175015	C	T	2	QTL_MPV, QTL_PLT	0.9999	1	15:89175015:C:T	1	Locus.923	2
AFR	15:100660757:T:TA	intergenic_variant	-	-	rs11452536	15	100660757	T	TA	1	Phe_365_1, Phe_365	0.9672	0.9999	15:100660757:T:TA	0.7047	Locus.939	2
AFR	16:249924:A:G	intron_variant	ENSG00000167930	FAM234A	rs13331259	16	249924	A	G	1	Phe_280_1, Phe_280, Phe_282_8, Phe_282, Phe_285, QTL_HBA1C, QTL_HB, QTL_MCH, QTL_MCHC, QTL_MCV, QTL_RBC, QTL_RDW	0.918	1	16:249924:A:G	1	Locus.942	12
AFR	16:6391934:G:T	intron_variant	ENSG00000078328	RBFOX1	rs8047268	16	6391934	G	T	1	QTL_MCH, QTL_MCHC, QTL_MCV, QTL_RBC	0.9287	1	16:6391934:G:T	1	Locus.954	4
AFR	16:7414527:G:A	intron_variant	ENSG00000078328	RBFOX1	rs9302845	16	7414527	G	A	1	QTL_MCH, QTL_MCHC, QTL_MCV, QTL_RBC	0.9728	1	16:7414527:G:A	1	Locus.965	4
AFR	16:8954472:C:G	intron_variant	ENSG00000187555	USP7	rs6498271	16	8954472	C	G	1	QTL_MPV, QTL_PLT	0.992	1	16:8954472:C:G	0.5176	Locus.976	2
AFR	16:9160844:C:T	upstream_gene_variant	ENSG00000220793	RPL21P119	rs7188206	16	9160844	C	T	2	QTL_MCH, QTL_MCV	0.9974	1	16:9160844:C:T	0.8901	Locus.976	2
AFR	16:10497542:C:CA	downstream_gene_variant	ENSG00000199482	RNU6-633P	rs36002604	16	10497542	C	CA	1	QTL_MCH, QTL_MCV	0.9803	0.9993	16:10497542:C:CA	0.5026	Locus.998	2
AFR	16:28377852:G:A	downstream_gene_variant	ENSG00000205609	EIF3CL	rs56211668	16	28377852	G	A	1	Phe_278_1, Phe_278, QTL_BMI, QTL_WEIGHT	0.9343	0.9999	16:28377852:G:A	0.5303	Locus.960	4
AFR	16:30091839:C:A	intron_variant	ENSG00000149922	TBX6	rs3809627	16	30091839	C	A	1	QTL_EOSINO, QTL_MCH, QTL_RBC	0.9879	0.9996	16:30091839:C:A	0.9996	Locus.962	3
AFR	16:56957451:C:T	upstream_gene_variant	ENSG00000087237	CETP	rs183130	16	56957451	C	T	1	QTL_HDLC, QTL_LDLC, QTL_TG	0.9753	1	16:56957451:C:T	0.9989	Locus.980	3
AFR	16:65612222:G:A	intron_variant	ENSG00000261818	-	rs9921106	16	65612222	G	A	1	QTL_LDLC, QTL_TC	0.9801	0.9995	16:65612222:G:A	0.3262	Locus.989	2
AFR	16:67230726:C:T	synonymous_variant	ENSG00000135723	FHOD1	rs6499117	16	67230726	C	T	1	QTL_MCH, QTL_MCV	0.9824	1	16:67230726:C:T	0.1793	Locus.990	2
AFR	16:69952729:C:A	intron_variant	ENSG00000157322	CLEC18A	rs3874521	16	69952729	C	A	1	Phe_272_1, Phe_272	0.9909	0.9993	16:69952729:C:A	0.6913	Locus.993	2
AFR	16:69970151:T:G	intergenic_variant	-	-	rs73580191	16	69970151	T	G	2	Phe_274_1, Phe_274	0.9995	0.9997	16:69970151:T:G	0.9998	Locus.993	2
AFR	16:72013600:C:T	intron_variant	ENSG00000102967	DHODH	rs16973619	16	72013600	C	T	2	QTL_MPV, QTL_PLT	0.9487	1	16:72013600:C:T	0.4186	Locus.995	2
AFR	16:72054562:A:C	5_prime_UTR_variant	ENSG00000257017	HP	rs5471	16	72054562	A	C	1	Phe_272_11, Phe_272_1, Phe_272, Phe_411_4, QTL_ALB, QTL_HDLC, QTL_LDLC, QTL_RBC, QTL_TC	0.9792	0.9999	16:72054562:A:C	1	Locus.995	9
AFR	16:72265366:A:T	intron_variant	ENSG00000261008	LINC01572	rs11648831	16	72265366	A	T	4	QTL_BMI, QTL_WEIGHT	0.9698	0.9997	16:72265366:A:T	0.1724	Locus.995	2
AFR	16:72439377:C:T	intron_variant	ENSG00000260664	-	rs16970937	16	72439377	C	T	1	Phe_272_1, Phe_272, QTL_LDLC, QTL_TC	0.9918	1	16:72439377:C:T	0.9278	Locus.996	4
AFR	16:72653166:C:T	intron_variant	ENSG00000261008	LINC01572	rs8048181	16	72653166	C	T	2	QTL_BMI, QTL_WEIGHT	0.9811	1	16:72653166:C:T	0.4306	Locus.996	2
AFR	16:72773539:C:T	intron_variant	ENSG00000259768	ZFHX3-AS1	rs4327060	16	72773539	C	T	2	QTL_BMI, QTL_WEIGHT	0.9938	0.9999	16:72773539:C:T	0.5517	Locus.997	2
AFR	17:4790607:G:C	upstream_gene_variant	ENSG00000182853	VMO1	rs73339979	17	4790607	G	C	1	Phe_272_1, Phe_272, QTL_LDLC, QTL_TC, QTL_TG	0.9994	0.9999	17:4790607:G:C	1	Locus.1057	5
AFR	17:4937573:G:A	3_prime_UTR_variant	ENSG00000108528	SLC25A11	rs1060431	17	4937573	G	A	2	QTL_MPV, QTL_PLT	0.967	1	17:4937573:G:A	0.7346	Locus.1057	2
AFR	17:19563378:C:T	intron_variant	ENSG00000142494	SLC47A1	rs9674780	17	19563378	C	T	1	QTL_CRE, QTL_EGFR	0.9971	1	17:19563378:C:T	0.5432	Locus.1038	2
AFR	17:28866054:C:CAA	downstream_gene_variant	ENSG00000132591	ERAL1	rs35531439	17	28866054	C	CAA	2	QTL_MCH, QTL_MCHC, QTL_RDW	0.9225	1	17:28866054:C:CAA	0.5005	Locus.1042	3
AFR	17:29399468:A:G	intron_variant	ENSG00000160551	TAOK1	rs565366829	17	29399468	A	G	1	QTL_MPV, QTL_PLT	0.9773	1	17:29399468:A:G	0.9979	Locus.1042	2
AFR	17:30879403:G:T	intron_variant	ENSG00000176208	ATAD5	rs6505216	17	30879403	G	T	1	QTL_HEIGHT, QTL_WEIGHT	0.9993	1	17:30879403:G:T	1	Locus.1043	2
AFR	17:35546753:A:G	3_prime_UTR_variant	ENSG00000236320	SLFN14	rs7221322	17	35546753	A	G	1	QTL_MPV, QTL_PLT	0.9999	1	17:35546753:A:G	1	Locus.1048	2
AFR	17:41508437:CCT:C	upstream_gene_variant	ENSG00000171401	KRT13	rs758479644	17	41508437	CCT	C	1	QTL_DBP, QTL_HEIGHT	0.9999	0.9999	17:41508437:CCT:C	1	Locus.1056	2
AFR	17:44217094:A:G	intron_variant	ENSG00000108312	UBTF	rs2269905	17	44217094	A	G	2	QTL_BUN, QTL_MCHC	0.9137	1	17:44217094:A:G	0.1509	Locus.1058	2
AFR	17:44380127:G:A	missense_variant	ENSG00000005961	ITGA2B	rs143967758	17	44380127	G	A	1	QTL_MPV, QTL_PLT	0.9818	1	17:44380127:G:A	0.9347	Locus.1058	2
AFR	17:61379228:C:T	intron_variant	ENSG00000141376	BCAS3	rs9895661	17	61379228	C	T	2	QTL_CRE, QTL_EGFR	0.9997	0.9999	17:61379228:C:T	0.9998	Locus.1076	2
AFR	17:66275871:A:C	upstream_gene_variant	ENSG00000284242	-	rs6504407	17	66275871	A	C	1	Phe_401_1, QTL_SBP	0.9167	0.9977	17:66275871:A:C	0.1685	Locus.1083	2
AFR	17:67865998:TA:T	intron_variant	ENSG00000171634	BPTF	rs34739687	17	67865998	TA	T	1	QTL_BMI, QTL_WEIGHT	0.9471	1	17:67865998:TA:T	0.14	Locus.1084	2
AFR	17:75106768:G:A	upstream_gene_variant	ENSG00000125449	ARMC7	rs9899202	17	75106768	G	A	1	QTL_BMI, QTL_WEIGHT	0.9989	0.9998	17:75106768:G:A	0.9812	Locus.1094	2
AFR	17:78130461:C:G	upstream_gene_variant	ENSG00000141524	TMC6	rs74660316	17	78130461	C	G	1	QTL_HBA1C, QTL_RDW	0.9965	1	17:78130461:C:G	0.7398	Locus.1099	2
AFR	17:78409655:T:C	intron_variant	ENSG00000087157	PGS1	rs4969143	17	78409655	T	C	2	QTL_HDLC, QTL_TG	0.9151	0.9995	17:78409655:T:C	0.0582	Locus.1099	2
AFR	18:1839563:A:G	intron_variant	ENSG00000266602	-	rs8097544	18	1839563	A	G	1	QTL_BMI, QTL_BUN	0.9837	0.9983	18:1839563:A:G	0.3945	Locus.1119	2
AFR	18:23141009:G:T	intron_variant	ENSG00000134508	CABLES1	rs11082304	18	23141009	G	T	1	QTL_MPV, QTL_PLT	1	1	18:23141009:G:T	1	Locus.1112	2
AFR	18:46162016:T:C	intergenic_variant	-	-	rs8095729	18	46162016	T	C	1	QTL_MCH, QTL_MCV, QTL_RDW	0.9969	1	18:46162016:T:C	0.9961	Locus.1140	3
AFR	18:49592028:T:C	3_prime_UTR_variant	ENSG00000101670	LIPG	rs9958734	18	49592028	T	C	1	QTL_HDLC, QTL_TC	0.9998	1	18:49592028:T:C	1	Locus.1144	2
AFR	18:60161902:T:C	downstream_gene_variant	ENSG00000267686	-	rs6567160	18	60161902	T	C	1	Phe_278_1, Phe_278, QTL_BMI, QTL_HEIGHT, QTL_WEIGHT	0.9213	0.9982	18:60161902:T:C	0.9943	Locus.1154	5
AFR	18:79400235:A:C	intron_variant	ENSG00000131196	NFATC1	rs56376587	18	79400235	A	C	1	QTL_CRE, QTL_EGFR	0.9968	1	18:79400235:A:C	0.7569	Locus.1175	2
AFR	19:1253643:C:T	intron_variant	ENSG00000167470	MIDN	rs73494666	19	1253643	C	T	1	QTL_MCH, QTL_MCHC, QTL_MCV, QTL_RBC	0.9952	1	19:1253643:C:T	0.9999	Locus.1179	4
AFR	19:2157168:T:C	intron_variant	ENSG00000065000	AP3D1	rs7249081	19	2157168	T	C	2	QTL_HEIGHT, QTL_SBP	0.9145	0.9997	19:2157168:T:C	0.4424	Locus.1190	2
AFR	19:2528539:A:T	intron_variant	ENSG00000176533	GNG7	rs8113761	19	2528539	A	T	1	QTL_HB, QTL_HT, QTL_RBC	0.9991	1	19:2528539:A:T	0.9995	Locus.1190	3
AFR	19:4080046:C:G	intergenic_variant	-	-	rs56267960	19	4080046	C	G	1	QTL_MCH, QTL_MCV, QTL_RBC	0.9827	1	19:4080046:C:G	0.6276	Locus.1201	3
AFR	19:5823312:G:A	intron_variant	ENSG00000171119	NRTN	rs59637174	19	5823312	G	A	1	QTL_LDLC, QTL_TC	0.9874	0.9995	19:5823312:G:A	0.6736	Locus.1223	2
AFR	19:6802560:C:T	intron_variant	ENSG00000141968	VAV1	rs8106212	19	6802560	C	T	1	QTL_MPV, QTL_PLT	1	1	19:6802560:C:T	1	Locus.1234	2
AFR	19:7211717:C:T	intron_variant	ENSG00000171105	INSR	rs35639485	19	7211717	C	T	1	QTL_HB, QTL_HT, QTL_RBC	0.9765	1	19:7211717:C:T	0.9573	Locus.1237	3
AFR	19:8390708:G:A	intron_variant	ENSG00000185236	RAB11B	rs112981054	19	8390708	G	A	1	QTL_HDLC, QTL_TG	1	1	19:8390708:G:A	1	Locus.1238	2
AFR	19:11085680:AC:A	upstream_gene_variant	ENSG00000130164	LDLR	rs139306531	19	11085680	AC	A	1	Phe_272_11, Phe_272_1, Phe_272, Phe_411_4, QTL_LDLC, QTL_TC	0.989	1	19:11085680:AC:A	1	Locus.1181	6
AFR	19:12837420:C:A	upstream_gene_variant	ENSG00000105613	MAST1	rs73925218	19	12837420	C	A	1	QTL_MCH, QTL_MCV, QTL_RDW	0.9487	1	19:12837420:C:A	0.9082	Locus.1184	3
AFR	19:16102887:T:TA	downstream_gene_variant	ENSG00000267373	-	rs143558304	19	16102887	T	TA	1	QTL_MPV, QTL_PLT	0.9794	1	19:16102887:T:TA	0.5171	Locus.1188	2
AFR	19:33394412:T:C	intron_variant	ENSG00000124299	PEPD	rs56361048	19	33394412	T	C	2	QTL_ALB, QTL_HDLC	0.9475	0.9935	19:33394412:T:C	0.9597	Locus.1200	2
AFR	19:40857188:G:T	intergenic_variant	-	-	rs12974496	19	40857188	G	T	2	Phe_496_21, Phe_496_2	0.9846	0.9997	19:40857188:G:T	0.5759	Locus.1210	2
AFR	19:41341832:G:A	intron_variant	ENSG00000105329	TGFB1	rs11466334	19	41341832	G	A	1	Phe_250_23, Phe_250_2, Phe_250_7, Phe_250, QTL_GLU, QTL_HBA1C	1	1	19:41341832:G:A	1	Locus.1210	6
AFR	19:44908822:C:T	missense_variant	ENSG00000130203	APOE	rs7412	19	44908822	C	T	1	Phe_272_11, Phe_272_1, Phe_272, Phe_411_4, Phe_411_8, Phe_411, QTL_HDLC, QTL_LDLC, QTL_RDW, QTL_TC	0.9736	0.9999	19:44908822:C:T	1	Locus.1215	10
AFR	19:45212939:A:G	3_prime_UTR_variant	ENSG00000283632	EXOC3L2	rs11667430	19	45212939	A	G	4	QTL_MPV, QTL_PLT	0.9575	0.9999	19:45212939:A:G	0.7395	Locus.1215	2
AFR	19:45671788:A:T	intron_variant	ENSG00000010310	GIPR	rs35560038	19	45671788	A	T	1	QTL_BMI, QTL_WEIGHT	1	1	19:45671788:A:T	1	Locus.1216	2
AFR	2:8616053:C:T	intron_variant	ENSG00000231083	-	rs6730558	2	8616053	C	T	1	QTL_MCV, QTL_RDW	0.9996	1	2:8616053:C:T	1	Locus.1448	2
AFR	2:14159094:G:A	intron_variant	ENSG00000230448	LINC00276	rs11679095	2	14159094	G	A	1	QTL_LDLC, QTL_TC	0.9975	0.9995	2:14159094:G:A	0.9634	Locus.1264	2
AFR	2:16510789:A:G	intergenic_variant	-	-	rs4240229	2	16510789	A	G	1	Phe_250_2, Phe_250, QTL_GLU, QTL_HBA1C	0.9009	0.9998	2:16510789:A:G	0.7718	Locus.1297	4
AFR	2:16634416:T:C	intron_variant	ENSG00000197872	CYRIA	rs6761864	2	16634416	T	C	2	QTL_LDLC, QTL_TC	0.9379	0.9987	2:16634416:T:C	0.376	Locus.1297	2
AFR	2:17668400:C:T	intron_variant	ENSG00000163029	SMC6	rs11096482	2	17668400	C	T	1	Phe_272_1, Phe_272	0.997	1	2:17668400:C:T	0.7584	Locus.1308	2
AFR	2:18492081:T:G	intron_variant	ENSG00000287881	-	rs10180240	2	18492081	T	G	1	QTL_LDLC, QTL_TC	0.9087	0.9951	2:18492081:T:G	0.6551	Locus.1319	2
AFR	2:18514065:A:G	intron_variant	ENSG00000287849	-	rs9677265	2	18514065	A	G	2	Phe_272_1, Phe_272	0.9955	0.9996	2:18514065:A:G	0.7434	Locus.1319	2
AFR	2:19179400:A:AT	intron_variant	ENSG00000236204	LINC01376	rs201600912	2	19179400	A	AT	1	Phe_365_1, Phe_365	0.9952	1	2:19179400:A:AT	0.8337	Locus.1330	2
AFR	2:19513843:T:G	intron_variant	ENSG00000237992	LINC01808	rs12478269	2	19513843	T	G	2	QTL_LDLC, QTL_TC	0.9613	0.9865	2:19513843:T:G	0.5376	Locus.1330	2
AFR	2:21008652:G:A	missense_variant	ENSG00000084674	APOB	rs676210	2	21008652	G	A	2	QTL_HDLC, QTL_TG	0.9977	1	2:21008652:G:A	0.7851	Locus.1341	2
AFR	2:21785476:G:C	intron_variant	ENSG00000233005	-	rs1376632	2	21785476	G	C	1	QTL_LDLC, QTL_TC	0.9881	0.9996	2:21785476:G:C	0.9641	Locus.1353	2
AFR	2:22410670:C:G	intron_variant	ENSG00000234207	LINC01830	rs11889283	2	22410670	C	G	1	QTL_LDLC, QTL_TC	0.9813	0.9999	2:22410670:C:G	0.4508	Locus.1364	2
AFR	2:23479515:G:A	intron_variant	ENSG00000119771	KLHL29	rs60425099	2	23479515	G	A	1	QTL_LDLC, QTL_TC	0.9526	1	2:23479515:G:A	0.4706	Locus.1375	2
AFR	2:23676096:T:C	intron_variant	ENSG00000119771	KLHL29	rs11125163	2	23676096	T	C	2	QTL_LDLC, QTL_TC	0.9989	1	2:23676096:T:C	0.9875	Locus.1386	2
AFR	2:24013366:G:A	missense_variant	ENSG00000205639	MFSD2B	rs11887523	2	24013366	G	A	1	QTL_HBA1C, QTL_RDW	0.9806	1	2:24013366:G:A	0.679	Locus.1386	2
AFR	2:26424661:T:C	intron_variant	ENSG00000157856	DRC1	rs7586702	2	26424661	T	C	1	QTL_LDLC, QTL_TC	0.9831	0.9997	2:26424661:T:C	0.3968	Locus.1388	2
AFR	2:27508073:T:C	missense_variant	ENSG00000084734	GCKR	rs1260326	2	27508073	T	C	1	Phe_272_1, Phe_272, Phe_274_1, Phe_274, QTL_ALB, QTL_CALCIUM, QTL_PLT, QTL_TC, QTL_TG	0.9785	0.9999	2:27508073:T:C	1	Locus.1390	9
AFR	2:29763668:C:T	intron_variant	ENSG00000171094	ALK	rs2631947	2	29763668	C	T	1	QTL_LDLC, QTL_TC	0.982	1	2:29763668:C:T	0.2253	Locus.1391	2
AFR	2:31447361:C:T	intergenic_variant	-	-	rs2217366	2	31447361	C	T	1	Phe_274_1, Phe_274	0.9852	1	2:31447361:C:T	0.6033	Locus.1394	2
AFR	2:31770784:A:T	intergenic_variant	-	-	rs79411667	2	31770784	A	T	1	Phe_274_1, Phe_274	0.9997	0.9999	2:31770784:A:T	0.999	Locus.1395	2
AFR	2:43178190:T:C	intergenic_variant	-	-	rs73923523	2	43178190	T	C	3	QTL_MCH, QTL_MCV	0.9851	1	2:43178190:T:C	0.5166	Locus.1405	2
AFR	2:43829009:A:T	intron_variant	ENSG00000138075	ABCG5	rs79835740	2	43829009	A	T	4	Phe_574_1, Phe_574	0.9928	1	2:43829009:A:T	0.5035	Locus.1405	2
AFR	2:43847292:C:T	intron_variant	ENSG00000143921	ABCG8	rs4245791	2	43847292	C	T	1	Phe_272_1, Phe_272, Phe_411, QTL_LDLC, QTL_TC	0.9983	1	2:43847292:C:T	1	Locus.1405	5
AFR	2:46127106:T:A	intron_variant	ENSG00000171132	PRKCE	rs4952801	2	46127106	T	A	1	Phe_285, QTL_HB, QTL_HT, QTL_RBC	0.9933	1	2:46127106:T:A	1	Locus.1408	4
AFR	2:56546837:G:C	intergenic_variant	-	-	rs7425118	2	56546837	G	C	1	QTL_BMI, QTL_WEIGHT	0.9403	1	2:56546837:G:C	0.2614	Locus.1419	2
AFR	2:58655974:C:T	intron_variant	ENSG00000233723	LINC01122	rs74515651	2	58655974	C	T	1	QTL_MCH, QTL_MCV, QTL_RBC	0.9792	1	2:58655974:C:T	0.9922	Locus.1421	3
AFR	2:60057562:T:C	intron_variant	ENSG00000271955	-	rs7603779	2	60057562	T	C	2	QTL_BMI, QTL_WEIGHT	0.9922	1	2:60057562:T:C	0.8866	Locus.1422	2
AFR	2:67587646:T:C	intron_variant	ENSG00000235495	-	rs7582772	2	67587646	T	C	1	QTL_BMI, QTL_WEIGHT	0.9977	0.9997	2:67587646:T:C	0.9879	Locus.1430	2
AFR	2:68508513:A:G	intron_variant	ENSG00000169621	APLF	rs113525750	2	68508513	A	G	1	QTL_MCH, QTL_MCV	0.9205	0.9999	2:68508513:A:G	0.0844	Locus.1431	2
AFR	2:72141061:C:G	intron_variant	ENSG00000003137	CYP26B1	rs3768641	2	72141061	C	G	1	QTL_HEIGHT, QTL_WEIGHT	0.9974	1	2:72141061:C:G	0.9874	Locus.1435	2
AFR	2:73546564:A:G	intron_variant	ENSG00000116127	ALMS1	rs11689588	2	73546564	A	G	1	QTL_CRE, QTL_EGFR	0.9163	0.9996	2:73546564:A:G	0.2567	Locus.1438	2
AFR	2:74455385:C:T	intron_variant	ENSG00000115274	INO80B	rs2268417	2	74455385	C	T	1	QTL_MCH, QTL_MCV	0.9845	0.9997	2:74455385:C:T	0.3348	Locus.1439	2
AFR	2:74637872:C:G	intron_variant	ENSG00000159374	M1AP	rs6739708	2	74637872	C	G	2	QTL_HEIGHT, QTL_WEIGHT	0.9326	0.9989	2:74637872:C:G	0.591	Locus.1439	2
AFR	2:111120650:G:A	upstream_gene_variant	ENSG00000153094	BCL2L11	rs7582030	2	111120650	G	A	1	QTL_MCV, QTL_RBC	0.9889	0.9999	2:111120650:G:A	0.8411	Locus.1243	2
AFR	2:127224479:G:A	upstream_gene_variant	ENSG00000186684	CYP27C1	rs116435602	2	127224479	G	A	1	Phe_415_11, Phe_415_1, Phe_415	0.9774	1	2:127224479:G:A	0.459	Locus.1257	3
AFR	2:127489593:A:T	intron_variant	ENSG00000163166	IWS1	rs74492489	2	127489593	A	T	1	Phe_415_11, Phe_415_1, Phe_415	0.9538	1	2:127489593:A:T	0.4772	Locus.1258	3
AFR	2:135080336:C:A	intron_variant	ENSG00000115839	RAB3GAP1	rs7570971	2	135080336	C	A	2	QTL_BMI, QTL_WEIGHT	0.9925	0.9999	2:135080336:C:A	0.4242	Locus.1265	2
AFR	2:135281361:A:T	intron_variant	ENSG00000121988	ZRANB3	rs190609297	2	135281361	A	T	1	QTL_MONO, QTL_NEUTRO, QTL_WBC	0.9483	1	2:135281361:A:T	0.9383	Locus.1265	3
AFR	2:135571320:A:T	intron_variant	ENSG00000048991	R3HDM1	rs56369224	2	135571320	A	T	3	QTL_BMI, QTL_WEIGHT	0.9851	0.9999	2:135571320:A:T	0.3716	Locus.1266	2
AFR	2:135892488:G:A	intergenic_variant	-	-	rs139274260	2	135892488	G	A	1	QTL_NEUTRO, QTL_WBC	0.9832	1	2:135892488:G:A	0.731	Locus.1266	2
AFR	2:136034846:G:A	intergenic_variant	-	-	rs1469816	2	136034846	G	A	4	Phe_521_1, Phe_521	0.9996	0.9999	2:136034846:G:A	0.9997	Locus.1266	2
AFR	2:151332168:T:A	intergenic_variant	-	-	rs11885083	2	151332168	T	A	1	QTL_MCH, QTL_MCV, QTL_RBC	0.9097	0.9993	2:151332168:T:A	0.3337	Locus.1280	3
AFR	2:224879779:A:C	intron_variant	ENSG00000135905	DOCK10	rs13424581	2	224879779	A	C	1	QTL_MPV, QTL_PLT	0.991	1	2:224879779:A:C	0.8857	Locus.1369	2
AFR	2:226230042:A:G	intergenic_variant	-	-	rs2203452	2	226230042	A	G	1	QTL_HDLC, QTL_TG	0.9826	1	2:226230042:A:G	0.9516	Locus.1371	2
AFR	2:232655544:A:T	intron_variant	ENSG00000115468	EFHD1	rs13395911	2	232655544	A	T	1	QTL_ALT, QTL_AST	0.974	0.9997	2:232655544:A:T	0.5559	Locus.1377	2
AFR	2:233741916:T:C	intron_variant	ENSG00000244474	UGT1A4	rs34352510	2	233741916	T	C	1	Phe_574_1, Phe_574	0.9823	1	2:233741916:T:C	0.2926	Locus.1378	2
AFR	2:241759225:G:A	intron_variant	ENSG00000180902	D2HGDH	rs34290285	2	241759225	G	A	1	Phe_495, QTL_EOSINO	0.9999	0.9999	2:241759225:G:A	1	Locus.1385	2
AFR	20:1950152:T:C	intron_variant	ENSG00000233896	PDYN-AS1	rs4630833	20	1950152	T	C	1	QTL_PLT, QTL_WBC	0.9931	0.9998	20:1950152:T:C	0.5858	Locus.1482	2
AFR	20:6642727:T:C	intergenic_variant	-	-	rs979012	20	6642727	T	C	1	QTL_BMI, QTL_HEIGHT	0.9916	0.9994	20:6642727:T:C	0.6506	Locus.1535	2
AFR	20:17271568:G:A	intron_variant	ENSG00000125851	PCSK2	rs6080616	20	17271568	G	A	1	QTL_BMI, QTL_WEIGHT	0.9994	0.9995	20:17271568:G:A	1	Locus.1485	2
AFR	20:20405935:T:C	intron_variant	ENSG00000188559	RALGAPA2	rs6046834	20	20405935	T	C	1	QTL_HEIGHT, QTL_WEIGHT	0.9568	0.9984	20:20405935:T:C	0.9263	Locus.1489	2
AFR	20:22243111:T:A	intergenic_variant	-	-	rs56012879	20	22243111	T	A	1	QTL_BMI, QTL_WEIGHT	0.9457	0.9958	20:22243111:T:A	0.8461	Locus.1492	2
AFR	20:31474653:C:G	5_prime_UTR_variant	ENSG00000180383	DEFB124	rs3761199	20	31474653	C	G	2	QTL_BMI, QTL_WEIGHT	0.9753	0.9995	20:31474653:C:G	0.4968	Locus.1497	2
AFR	20:33172902:G:A	intron_variant	ENSG00000131050	BPIFA2	rs6579083	20	33172902	G	A	1	QTL_HEIGHT, QTL_WEIGHT	0.9643	0.9999	20:33172902:G:A	0.6758	Locus.1498	2
AFR	20:37258137:T:C	intron_variant	ENSG00000118702	GHRH	rs6017655	20	37258137	T	C	1	QTL_HEIGHT, QTL_WEIGHT	0.9984	1	20:37258137:T:C	0.9998	Locus.1501	2
AFR	20:44371817:T:A	intron_variant	ENSG00000101076	HNF4A	rs6031560	20	44371817	T	A	1	Phe_250_2, Phe_250	0.9924	1	20:44371817:T:A	0.6462	Locus.1509	2
AFR	20:45923216:T:C	downstream_gene_variant	ENSG00000285796	-	rs6073958	20	45923216	T	C	1	QTL_HDLC, QTL_TG	0.9971	1	20:45923216:T:C	0.9312	Locus.1511	2
AFR	20:51492730:G:A	intron_variant	ENSG00000101096	NFATC2	rs150589717	20	51492730	G	A	1	Phe_401_1, Phe_401, QTL_DBP, QTL_SBP	1	1	20:51492730:G:A	1	Locus.1517	4
AFR	20:57415349:T:C	intergenic_variant	-	-	rs737092	20	57415349	T	C	1	QTL_MCH, QTL_MCV	0.9996	1	20:57415349:T:C	0.9948	Locus.1525	2
AFR	21:35351125:G:C	intron_variant	ENSG00000159216	RUNX1	rs16993144	21	35351125	G	C	1	Phe_365_1, Phe_365	0.9917	1	21:35351125:G:C	0.2911	Locus.1551	2
AFR	21:38938666:G:GT	upstream_gene_variant	ENSG00000205622	-	rs11399239	21	38938666	G	GT	1	QTL_BMI, QTL_WEIGHT	0.999	0.9999	21:38938666:G:GT	0.9872	Locus.1554	2
AFR	22:21627960:T:C	downstream_gene_variant	ENSG00000185651	UBE2L3	rs878825	22	21627960	T	C	1	QTL_HDLC, QTL_MCV	0.9915	0.9999	22:21627960:T:C	0.6204	Locus.1601	2
AFR	22:28187750:C:T	intron_variant	ENSG00000100154	TTC28	rs7284814	22	28187750	C	T	1	Phe_365_1, Phe_365	0.9957	1	22:28187750:C:T	0.7169	Locus.1576	2
AFR	22:28719078:C:T	intron_variant	ENSG00000183765	CHEK2	rs4822983	22	28719078	C	T	1	Phe_365_11, Phe_365_1, Phe_365	0.9886	1	22:28719078:C:T	0.6391	Locus.1577	3
AFR	22:32504229:A:G	downstream_gene_variant	ENSG00000185666	SYN3	rs5998521	22	32504229	A	G	1	QTL_MCH, QTL_MCV	1	1	22:32504229:A:G	1	Locus.1582	2
AFR	22:36265988:T:G	missense_variant	ENSG00000100342	APOL1	rs60910145	22	36265988	T	G	1	Phe_401_22, Phe_401_2, Phe_580, Phe_585_3, Phe_585, QTL_BUN, QTL_CRE, QTL_EGFR	0.9792	1	22:36265988:T:G	0.5638	Locus.1586	8
AFR	22:37066896:A:G	missense_variant	ENSG00000187045	TMPRSS6	rs855791	22	37066896	A	G	2	QTL_HB, QTL_MCH, QTL_MCHC, QTL_MCV, QTL_RDW	1	1	22:37066896:A:G	1	Locus.1586	5
AFR	22:43928847:C:G	missense_variant	ENSG00000100344	PNPLA3	rs738409	22	43928847	C	G	1	Phe_571, Phe_573_7, QTL_ALT, QTL_AST	0.9908	1	22:43928847:C:G	0.5321	Locus.1593	4
AFR	3:24299785:A:T	intron_variant	ENSG00000151090	THRB	rs199549197	3	24299785	A	T	1	QTL_MCH, QTL_MCV	0.9972	1	3:24299785:A:T	0.9126	Locus.1737	2
AFR	3:32824187:T:G	intron_variant	ENSG00000206557	TRIM71	rs114651166	3	32824187	T	G	1	Phe_365_1, Phe_365	0.9971	0.9998	3:32824187:T:G	0.6111	Locus.1751	2
AFR	3:48517649:G:C	downstream_gene_variant	ENSG00000114268	PFKFB4	rs4075082	3	48517649	G	C	1	QTL_DBP, QTL_EOSINO	0.9478	0.9987	3:48517649:G:C	0.7391	Locus.1770	2
AFR	3:53037781:G:C	intron_variant	ENSG00000163935	SFMBT1	rs2581817	3	53037781	G	C	4	Phe_274_1, Phe_274	0.9901	1	3:53037781:G:C	0.7241	Locus.1773	2
AFR	3:53541701:G:A	intron_variant	ENSG00000157388	CACNA1D	rs9821489	3	53541701	G	A	1	Phe_401_1, Phe_401, QTL_DBP	0.9997	1	3:53541701:G:A	1	Locus.1773	3
AFR	3:56815721:T:C	intron_variant	ENSG00000163947	ARHGEF3	rs1354034	3	56815721	T	C	1	QTL_MPV, QTL_PLT	1	1	3:56815721:T:C	1	Locus.1777	2
AFR	3:89515285:G:GT	intergenic_variant	-	-	rs200398635	3	89515285	G	GT	1	Phe_415_11, Phe_415_1	0.9958	0.9999	3:89515285:G:GT	0.8462	Locus.1610	2
AFR	3:89871788:G:T	intergenic_variant	-	-	rs528455939	3	89871788	G	T	1	Phe_415_11, Phe_415_1	0.9887	1	3:89871788:G:T	0.5237	Locus.1611	2
AFR	3:90304073:G:A	intergenic_variant	-	-	rs9883261	3	90304073	G	A	1	Phe_415_11, Phe_415_1, Phe_415	0.9737	1	3:90304073:G:A	0.8416	Locus.1612	3
AFR	3:93934577:A:G	intron_variant	ENSG00000184500	PROS1	rs74437754	3	93934577	A	G	1	Phe_415_11, Phe_415_1, Phe_415	0.9578	1	3:93934577:A:G	0.4433	Locus.1613	3
AFR	3:99433955:C:T	intergenic_variant	-	-	rs7613419	3	99433955	C	T	1	Phe_365_1, Phe_365	0.9852	1	3:99433955:C:T	0.8399	Locus.1616	2
AFR	3:123346931:A:G	intron_variant	ENSG00000173175	ADCY5	rs11708067	3	123346931	A	G	1	Phe_250_2, Phe_250_7, Phe_250, QTL_GLU, QTL_HBA1C	0.9853	1	3:123346931:A:G	0.3829	Locus.1645	5
AFR	3:128601502:T:G	intergenic_variant	-	-	rs7646596	3	128601502	T	G	2	QTL_BASO, QTL_EOSINO	0.9956	1	3:128601502:T:G	0.5088	Locus.1649	2
AFR	3:128617700:G:A	downstream_gene_variant	ENSG00000163902	RPN1	rs113336380	3	128617700	G	A	1	QTL_MCH, QTL_MCV, QTL_RBC	0.9946	1	3:128617700:G:A	0.9942	Locus.1649	3
AFR	3:128968030:G:A	intron_variant	ENSG00000114656	CFAP92	rs552550913	3	128968030	G	A	1	QTL_BASO, QTL_MCV, QTL_MONO, QTL_RBC	0.9123	0.9998	3:128968030:G:A	0.3425	Locus.1650	4
AFR	3:133768156:C:T	synonymous_variant	ENSG00000091513	TF	rs8177286	3	133768156	C	T	1	QTL_MCH, QTL_MCHC, QTL_MCV, QTL_RBC	0.9619	0.9999	3:133768156:C:T	0.6319	Locus.1655	4
AFR	3:142454662:T:C	intron_variant	ENSG00000175054	ATR	rs13073093	3	142454662	T	C	1	QTL_MCH, QTL_MCV	0.9366	1	3:142454662:T:C	0.1726	Locus.1659	2
AFR	3:182946759:G:A	intron_variant	ENSG00000043093	DCUN1D1	rs4859259	3	182946759	G	A	1	QTL_BMI, QTL_WEIGHT	0.9744	0.9996	3:182946759:G:A	0.8272	Locus.1713	2
AFR	3:184298924:C:G	upstream_gene_variant	ENSG00000175166	PSMD2	rs4912536	3	184298924	C	G	2	QTL_BMI, QTL_WEIGHT	0.9795	1	3:184298924:C:G	0.3807	Locus.1714	2
AFR	3:185808320:CA:C	intron_variant	ENSG00000073792	IGF2BP2	rs1247656388	3	185808320	CA	C	1	Phe_250_23, Phe_250_2, Phe_250_7, Phe_250, QTL_GLU, QTL_HBA1C	0.9207	1	3:185808320:CA:C	0.2898	Locus.1716	6
AFR	3:196059618:T:A	intron_variant	ENSG00000072274	TFRC	rs493661	3	196059618	T	A	1	QTL_MCH, QTL_MCV, QTL_RBC, QTL_RDW	0.9289	0.9999	3:196059618:T:A	0.5816	Locus.1727	4
AFR	4:1899488:G:A	intron_variant	ENSG00000109685	NSD2	rs114728242	4	1899488	G	A	1	QTL_MCH, QTL_MCV, QTL_RBC, QTL_RDW	0.9035	1	4:1899488:G:A	0.7873	Locus.1817	4
AFR	4:7811810:G:C	intron_variant	ENSG00000196526	AFAP1	rs77206124	4	7811810	G	C	1	Phe_365_11, Phe_365_1, Phe_365	0.9966	1	4:7811810:G:C	1	Locus.1992	3
AFR	4:9995679:G:A	intron_variant	ENSG00000109667	SLC2A9	rs3733588	4	9995679	G	A	1	Phe_274_1, Phe_274	0.989	1	4:9995679:G:A	0.6347	Locus.1840	2
AFR	4:10349351:G:A	intergenic_variant	-	-	rs17420513	4	10349351	G	A	1	Phe_274_1, Phe_274	0.9996	1	4:10349351:G:A	0.9995	Locus.1851	2
AFR	4:17864242:T:A	intron_variant	ENSG00000178177	LCORL	rs73098804	4	17864242	T	A	1	QTL_HEIGHT, QTL_WEIGHT	0.909	1	4:17864242:T:A	0.6868	Locus.1917	2
AFR	4:36305496:A:G	intron_variant	ENSG00000197057	DTHD1	rs10020393	4	36305496	A	G	1	QTL_MONO, QTL_NEUTRO, QTL_WBC	0.9934	1	4:36305496:A:G	0.9337	Locus.1940	3
AFR	4:45175529:AC:A	intergenic_variant	-	-	rs767171141	4	45175529	AC	A	1	Phe_278_1, Phe_278, QTL_BMI, QTL_WEIGHT	0.9797	1	4:45175529:AC:A	0.5234	Locus.1952	4
AFR	4:54542708:A:T	intergenic_variant	-	-	rs218264	4	54542708	A	T	1	QTL_HB, QTL_HT, QTL_MCH, QTL_MCV, QTL_RBC	0.9243	1	4:54542708:A:T	0.9999	Locus.1958	5
AFR	4:71217657:C:T	intron_variant	ENSG00000080493	SLC4A4	rs7689609	4	71217657	C	T	1	QTL_BMI, QTL_HEIGHT	0.9141	0.9976	4:71217657:C:T	0.9772	Locus.1980	2
AFR	4:71752606:G:T	missense_variant	ENSG00000145321	GC	rs4588	4	71752606	G	T	1	Phe_261_4, Phe_261	0.9966	1	4:71752606:G:T	0.6896	Locus.1982	2
AFR	4:80253438:G:A	intergenic_variant	-	-	rs13125101	4	80253438	G	A	1	QTL_DBP, QTL_SBP	0.996	1	4:80253438:G:A	0.7112	Locus.1995	2
AFR	4:87132427:T:C	intron_variant	ENSG00000172493	AFF1	rs79264141	4	87132427	T	C	2	QTL_MCH, QTL_MCV	0.9714	0.9995	4:87132427:T:C	0.1996	Locus.2004	2
AFR	4:88123160:A:T	intron_variant	ENSG00000118777	ABCG2	rs138409370	4	88123160	A	T	1	Phe_274_1, Phe_274	0.993	1	4:88123160:A:T	0.3087	Locus.2004	2
AFR	4:94923719:A:C	intron_variant	ENSG00000138696	BMPR1B	rs9994321	4	94923719	A	C	1	Phe_562_1, Phe_562	0.9186	1	4:94923719:A:C	0.0664	Locus.2010	2
AFR	4:99307860:G:A	missense_variant	ENSG00000196616	ADH1B	rs2066702	4	99307860	G	A	1	QTL_BUN, QTL_CRE, QTL_DBP, QTL_EGFR, QTL_MCH, QTL_MCV, QTL_RBC	0.9847	0.9999	4:99307860:G:A	0.9291	Locus.1819	7
AFR	4:104943379:C:T	intron_variant	ENSG00000248242	-	rs79901204	4	104943379	C	T	1	QTL_BASO, QTL_MONO, QTL_PLT	0.9662	0.9999	4:104943379:C:T	0.5859	Locus.1823	3
AFR	4:148744450:T:C	intron_variant	ENSG00000287292	-	rs11732089	4	148744450	T	C	1	Phe_244_4, Phe_244	0.9683	1	4:148744450:T:C	0.2076	Locus.1874	2
AFR	4:150588687:T:C	downstream_gene_variant	ENSG00000181541	MAB21L2	rs6835367	4	150588687	T	C	1	QTL_BMI, QTL_HEIGHT	0.9375	0.9986	4:150588687:T:C	0.0822	Locus.1875	2
AFR	4:154604124:G:A	downstream_gene_variant	ENSG00000171557	FGG	rs2066865	4	154604124	G	A	1	Phe_415_11, Phe_415_1, Phe_415	0.9892	1	4:154604124:G:A	0.5903	Locus.1882	3
AFR	4:186286227:C:T	intron_variant	ENSG00000088926	F11	rs2289252	4	186286227	C	T	1	Phe_415_11, Phe_415_1	0.9927	1	4:186286227:C:T	0.3781	Locus.1923	2
AFR	5:14826084:T:G	intron_variant	ENSG00000154122	ANKH	rs79190780	5	14826084	T	G	1	Phe_250_2, Phe_250, QTL_GLU, QTL_HBA1C	0.9989	1	5:14826084:T:G	1	Locus.2071	4
AFR	5:39404424:AT:A	intron_variant	ENSG00000153071	DAB2	rs202033473	5	39404424	AT	A	1	QTL_CRE, QTL_EGFR	0.9928	1	5:39404424:AT:A	0.8935	Locus.2138	2
AFR	5:56510924:A:G	downstream_gene_variant	ENSG00000225940	C5orf67	rs459193	5	56510924	A	G	1	Phe_250_23, Phe_250_2, Phe_250_7, Phe_250, Phe_272_1, Phe_272, QTL_GLU, QTL_HBA1C, QTL_HDLC, QTL_TG	0.9187	0.998	5:56510924:A:G	0.7625	Locus.2161	10
AFR	5:62235274:A:C	intergenic_variant	-	-	rs7727708	5	62235274	A	C	1	QTL_MPV, QTL_PLT	0.9737	1	5:62235274:A:C	0.9999	Locus.2169	2
AFR	5:66705273:A:G	intron_variant	ENSG00000069020	MAST4	rs61707595	5	66705273	A	G	1	QTL_MPV, QTL_PLT	0.989	1	5:66705273:A:G	1	Locus.2175	2
AFR	5:75626058:C:T	intron_variant	ENSG00000189045	ANKDD1B	rs17739580	5	75626058	C	T	1	Phe_272_1, Phe_272, QTL_LDLC, QTL_TC	0.9774	1	5:75626058:C:T	0.6671	Locus.2188	4
AFR	5:89036357:GT:G	intron_variant	ENSG00000248309	MEF2C-AS1	rs200821308	5	89036357	GT	G	1	QTL_MCH, QTL_MCV, QTL_RBC	0.9823	1	5:89036357:GT:G	0.799	Locus.2204	3
AFR	5:95937033:G:A	intron_variant	ENSG00000118985	ELL2	rs116067231	5	95937033	G	A	1	QTL_HB, QTL_MCH, QTL_MCHC, QTL_MCV, QTL_RBC, QTL_RDW	0.9613	0.9999	5:95937033:G:A	0.7943	Locus.2021	6
AFR	5:96514546:A:C	intron_variant	ENSG00000251314	-	rs261967	5	96514546	A	C	2	Phe_278_1, Phe_278, QTL_BMI, QTL_WEIGHT	0.9839	0.9999	5:96514546:A:C	0.5321	Locus.2021	4
AFR	5:123125091:G:A	intron_variant	ENSG00000061455	PRDM6	rs426905	5	123125091	G	A	1	QTL_DBP, QTL_SBP	0.9776	0.9994	5:123125091:G:A	0.1727	Locus.2052	2
AFR	5:148491945:A:G	intron_variant	ENSG00000164270	HTR4	rs34070447	5	148491945	A	G	2	QTL_DBP, QTL_SBP	0.9784	0.9996	5:148491945:A:G	0.734	Locus.2083	2
AFR	5:154168646:T:C	intron_variant	ENSG00000037749	MFAP3	rs2099044	5	154168646	T	C	1	Phe_278, QTL_BMI	0.9659	0.9989	5:154168646:T:C	0.2644	Locus.2087	2
AFR	5:156967082:C:T	upstream_gene_variant	ENSG00000145850	TIMD4	rs28735189	5	156967082	C	T	1	Phe_272_1, Phe_272, QTL_LDLC, QTL_TC, QTL_TG	0.9686	1	5:156967082:C:T	0.3056	Locus.2090	5
AFR	5:177982048:G:A	intron_variant	ENSG00000250101	-	rs147309346	5	177982048	G	A	1	QTL_NEUTRO, QTL_WBC	1	1	5:177982048:G:A	1	Locus.2116	2
AFR	6:7166610:A:T	intron_variant	ENSG00000124782	RREB1	rs78486849	6	7166610	A	T	1	QTL_CRE, QTL_EGFR	0.9904	0.9998	6:7166610:A:T	0.7	Locus.2364	2
AFR	6:15096702:C:T	intergenic_variant	-	-	rs9296966	6	15096702	C	T	1	QTL_MCH, QTL_MCV	0.9835	0.9997	6:15096702:C:T	0.2712	Locus.2275	2
AFR	6:20686765:C:A	intron_variant	ENSG00000145996	CDKAL1	rs9368222	6	20686765	C	A	1	Phe_250_2, Phe_250, QTL_HBA1C	0.9801	0.9999	6:20686765:C:A	0.5206	Locus.2300	3
AFR	6:25527735:T:C	intron_variant	ENSG00000079691	CARMIL1	rs214053	6	25527735	T	C	3	QTL_MPV, QTL_PLT	0.9898	1	6:25527735:T:C	0.4758	Locus.2306	2
AFR	6:25857692:G:A	intron_variant	ENSG00000124564	SLC17A3	rs79920061	6	25857692	G	A	2	QTL_HB, QTL_HT	0.9863	1	6:25857692:G:A	0.4259	Locus.2306	2
AFR	6:26104404:T:G	downstream_gene_variant	ENSG00000187475	H1-6	rs198851	6	26104404	T	G	1	QTL_MCH, QTL_MCHC, QTL_MCV, QTL_RDW	0.9865	1	6:26104404:T:G	0.578	Locus.2306	4
AFR	6:28501645:T:C	downstream_gene_variant	ENSG00000198704	GPX6	rs7759252	6	28501645	T	C	2	QTL_MCH, QTL_MCHC	0.9866	1	6:28501645:T:C	0.7418	Locus.2307	2
AFR	6:30169872:G:A	intron_variant	ENSG00000204610	TRIM15	rs1018846	6	30169872	G	A	1	QTL_MCH, QTL_MCHC	0.9913	1	6:30169872:G:A	0.7446	Locus.2308	2
AFR	6:32501499:A:AG	intergenic_variant	-	-	rs150643306	6	32501499	A	AG	3	QTL_NEUTRO, QTL_WBC	0.9967	0.9999	6:32501499:A:AG	0.9999	Locus.2310	2
AFR	6:32592994:G:A	upstream_gene_variant	ENSG00000196126	HLA-DRB1	rs2760975	6	32592994	G	A	1	Phe_714_1, Phe_714	0.9664	1	6:32592994:G:A	0.5001	Locus.2310	2
AFR	6:32635965:A:G	upstream_gene_variant	ENSG00000196735	HLA-DQA1	NA	6	32635965	A	G	2	Phe_244_4, Phe_244	0.9956	1	6:32635965:A:G	0.9862	Locus.2310	2
AFR	6:34246545:C:G	3_prime_UTR_variant	ENSG00000186577	SMIM29	rs1150781	6	34246545	C	G	1	QTL_HEIGHT, QTL_WEIGHT	0.9997	1	6:34246545:C:G	0.9997	Locus.2313	2
AFR	6:36526101:G:A	intron_variant	ENSG00000112079	STK38	rs113553570	6	36526101	G	A	1	QTL_MPV, QTL_PLT	0.9859	1	6:36526101:G:A	0.4717	Locus.2316	2
AFR	6:41921485:G:A	upstream_gene_variant	ENSG00000112578	BYSL	rs10947995	6	41921485	G	A	1	QTL_MCH, QTL_MCV	0.988	1	6:41921485:G:A	0.4303	Locus.2323	2
AFR	6:43790159:C:A	downstream_gene_variant	ENSG00000112715	VEGFA	rs998584	6	43790159	C	A	2	QTL_HDLC, QTL_TG	0.9891	0.9992	6:43790159:C:A	0.7468	Locus.2327	2
AFR	6:43805474:T:C	intron_variant	ENSG00000283573	-	rs79692886	6	43805474	T	C	1	QTL_HB, QTL_HT, QTL_RBC	0.9967	1	6:43805474:T:C	0.9998	Locus.2327	3
AFR	6:50817167:C:G	upstream_gene_variant	ENSG00000008196	TFAP2B	rs2744475	6	50817167	C	G	1	QTL_BMI, QTL_WEIGHT	0.9965	1	6:50817167:C:G	0.5263	Locus.2337	2
AFR	6:102228206:G:A	intergenic_variant	-	-	rs181253581	6	102228206	G	A	1	Phe_521_1, Phe_521	0.9999	0.9999	6:102228206:G:A	1	Locus.2215	2
AFR	6:109313396:C:T	intron_variant	ENSG00000203799	CCDC162P	rs13191948	6	109313396	C	T	1	QTL_MCH, QTL_MCHC, QTL_MCV, QTL_RBC, QTL_RDW	0.9688	0.9999	6:109313396:C:T	0.9221	Locus.2222	5
AFR	6:116887346:G:T	intron_variant	ENSG00000185002	RFX6	rs339328	6	116887346	G	T	1	Phe_185, Phe_599_4	0.9516	0.9999	6:116887346:G:T	0.2368	Locus.2233	2
AFR	6:121828062:A:G	intergenic_variant	-	-	rs1358683	6	121828062	A	G	1	Phe_427_7, QTL_DBP	0.9471	1	6:121828062:A:G	0.1357	Locus.2237	2
AFR	6:131574378:G:A	intron_variant	ENSG00000118520	ARG1	rs73544620	6	131574378	G	A	1	QTL_CRE, QTL_EGFR	1	1	6:131574378:G:A	1	Locus.2248	2
AFR	6:135097904:G:A	intron_variant	ENSG00000112339	HBS1L	rs35786788	6	135097904	G	A	2	QTL_HT, QTL_RBC	0.998	1	6:135097904:G:A	0.8407	Locus.2250	2
AFR	6:135106679:G:A	upstream_gene_variant	ENSG00000112339	HBS1L	rs9402686	6	135106679	G	A	1	QTL_MCH, QTL_MCHC, QTL_MCV, QTL_PLT, QTL_RDW	0.9929	1	6:135106679:G:A	0.8667	Locus.2250	5
AFR	6:150682704:C:T	intron_variant	ENSG00000120278	PLEKHG1	rs12663498	6	150682704	C	T	1	QTL_DBP, QTL_SBP	0.9904	0.9998	6:150682704:C:T	0.7031	Locus.2270	2
AFR	6:151805689:T:G	upstream_gene_variant	ENSG00000091831	ESR1	rs2071454	6	151805689	T	G	1	QTL_HEIGHT, QTL_WEIGHT	0.9986	1	6:151805689:T:G	1	Locus.2272	2
AFR	6:157835045:C:T	intron_variant	ENSG00000130340	SNX9	rs111731871	6	157835045	C	T	1	QTL_MPV, QTL_PLT	0.9569	0.9999	6:157835045:C:T	0.4847	Locus.2281	2
AFR	6:160247357:A:G	intron_variant	ENSG00000112499	SLC22A2	rs2279463	6	160247357	A	G	2	QTL_CRE, QTL_EGFR	0.9965	1	6:160247357:A:G	0.9988	Locus.2283	2
AFR	6:160525715:T:G	intergenic_variant	-	-	rs75143493	6	160525715	T	G	3	Phe_411_4, Phe_411_8, Phe_411	0.9943	1	6:160525715:T:G	0.9968	Locus.2283	3
AFR	6:160589119:G:A	intron_variant	ENSG00000198670	LPA	rs115739169	6	160589119	G	A	1	Phe_272_11, Phe_272_1, Phe_272, QTL_LDLC, QTL_TC	0.966	1	6:160589119:G:A	0.61	Locus.2283	5
AFR	6:160915540:T:C	intron_variant	ENSG00000224371	-	rs141254937	6	160915540	T	C	1	QTL_LDLC, QTL_TC	0.9983	1	6:160915540:T:C	0.8704	Locus.2284	2
AFR	6:164042323:G:A	intergenic_variant	-	-	rs4709819	6	164042323	G	A	1	QTL_MCH, QTL_MCV, QTL_PLT, QTL_RBC	0.9978	1	6:164042323:G:A	0.9996	Locus.2288	4
AFR	7:1246931:G:T	intergenic_variant	-	-	rs62435145	7	1246931	G	T	1	QTL_BUN, QTL_CRE, QTL_EGFR, QTL_HB, QTL_HT	0.9699	0.9999	7:1246931:G:T	0.9992	Locus.2386	5
AFR	7:6032462:C:T	intron_variant	ENSG00000086232	EIF2AK1	rs111446081	7	6032462	C	T	1	QTL_MPV, QTL_PLT	1	1	7:6032462:C:T	1	Locus.2472	2
AFR	7:6243084:T:C	intron_variant	ENSG00000008256	CYTH3	rs75071756	7	6243084	T	C	1	QTL_MPV, QTL_PLT	0.9939	0.9996	7:6243084:T:C	0.9818	Locus.2483	2
AFR	7:27226450:T:A	intergenic_variant	-	-	rs11563587	7	27226450	T	A	2	Phe_401_1, Phe_401	0.9927	1	7:27226450:T:A	0.5687	Locus.2460	2
AFR	7:27283124:A:C	intergenic_variant	-	-	rs190945315	7	27283124	A	C	1	QTL_DBP, QTL_SBP	0.9638	1	7:27283124:A:C	0.8439	Locus.2460	2
AFR	7:28684757:G:T	intron_variant	ENSG00000146592	CREB5	rs56388170	7	28684757	G	T	3	QTL_NEUTRO, QTL_WBC	1	1	7:28684757:G:T	1	Locus.2460	2
AFR	7:44189469:C:T	upstream_gene_variant	ENSG00000106633	GCK	rs1799884	7	44189469	C	T	1	Phe_250_2, Phe_250, QTL_GLU, QTL_HBA1C	0.9914	1	7:44189469:C:T	0.9997	Locus.2482	4
AFR	7:44566178:C:T	intron_variant	ENSG00000136271	DDX56	rs10245234	7	44566178	C	T	2	Phe_272_1, Phe_272	0.9929	0.9998	7:44566178:C:T	0.4849	Locus.2482	2
AFR	7:44593245:CA:C	intergenic_variant	-	-	rs202190408	7	44593245	CA	C	3	QTL_LDLC, QTL_TC	0.9783	0.9998	7:44593245:CA:C	0.7856	Locus.2482	2
AFR	7:50360284:G:A	intron_variant	ENSG00000185811	IKZF1	rs6592965	7	50360284	G	A	1	QTL_MCH, QTL_MCV	0.9987	1	7:50360284:G:A	0.968	Locus.2489	2
AFR	7:80671133:T:G	stop_gained	ENSG00000135218	CD36	rs3211938	7	80671133	T	G	1	QTL_ALB, QTL_DBP, QTL_EOSINO, QTL_HDLC, QTL_MCHC, QTL_NEUTRO, QTL_PLT, QTL_RDW, QTL_TG, QTL_WBC	0.9946	1	7:80671133:T:G	1	Locus.2509	10
AFR	7:87396030:T:A	intron_variant	ENSG00000005469	CROT	rs144656711	7	87396030	T	A	1	Phe_573_7, Phe_574_1, Phe_574, QTL_ALT, QTL_AST	0.936	1	7:87396030:T:A	0.3304	Locus.2518	5
AFR	7:87721583:A:G	intron_variant	ENSG00000105784	RUNDC3B	rs151039581	7	87721583	A	G	1	Phe_574, QTL_ALT, QTL_AST	0.9958	1	7:87721583:A:G	0.941	Locus.2519	3
AFR	7:92779056:C:T	intron_variant	ENSG00000105810	CDK6	rs445	7	92779056	C	T	1	QTL_EOSINO, QTL_MONO, QTL_NEUTRO, QTL_WBC	1	1	7:92779056:C:T	1	Locus.2523	4
AFR	7:106732176:T:C	intron_variant	ENSG00000243797	-	rs342294	7	106732176	T	C	1	QTL_MPV, QTL_PLT	0.9978	1	7:106732176:T:C	0.8642	Locus.2537	2
AFR	7:116514777:G:T	intergenic_variant	-	-	rs6969706	7	116514777	G	T	1	Phe_365_11, Phe_365	0.9713	0.9999	7:116514777:G:T	0.3615	Locus.2398	2
AFR	7:137877115:A:G	3_prime_UTR_variant	ENSG00000182158	CREB3L2	rs73729085	7	137877115	A	G	1	QTL_HDLC, QTL_LDLC, QTL_TC	0.9677	1	7:137877115:A:G	0.4823	Locus.2420	3
AFR	7:157261475:CAT:C	intron_variant	ENSG00000009335	UBE3C	rs74472351	7	157261475	CAT	C	1	Phe_250_2, Phe_250, QTL_GLU	0.901	1	7:157261475:CAT:C	0.7238	Locus.2441	3
AFR	8:9326086:A:G	non_coding_transcript_exon_variant	ENSG00000248538	PPP1R3B-DT	rs4841132	8	9326086	A	G	1	QTL_ALB, QTL_ALT, QTL_AST, QTL_CALCIUM, QTL_HDLC, QTL_LDLC, QTL_TC	0.9939	1	8:9326086:A:G	0.9997	Locus.2675	7
AFR	8:15543249:T:C	intron_variant	ENSG00000104723	TUSC3	rs57311314	8	15543249	T	C	1	Phe_415_11, Phe_415_1	0.9994	0.9998	8:15543249:T:C	0.9994	Locus.2605	2
AFR	8:18405213:T:G	downstream_gene_variant	ENSG00000156006	NAT2	rs1495745	8	18405213	T	G	1	QTL_TC, QTL_TG	0.9394	0.9974	8:18405213:T:G	0.3047	Locus.2610	2
AFR	8:19975681:T:A	intergenic_variant	-	-	rs76156555	8	19975681	T	A	2	Phe_411_4, Phe_411_8, Phe_411	0.9958	1	8:19975681:T:A	0.9927	Locus.2613	3
AFR	8:23862058:C:T	intergenic_variant	-	-	rs7007761	8	23862058	C	T	2	QTL_CRE, QTL_EGFR	0.9783	0.9994	8:23862058:C:T	0.2755	Locus.2618	2
AFR	8:29076784:G:A	intron_variant	ENSG00000197892	KIF13B	rs75944465	8	29076784	G	A	1	Phe_687_2, Phe_687	0.9834	1	8:29076784:G:A	0.4207	Locus.2623	2
AFR	8:32552592:G:A	intron_variant	ENSG00000157168	NRG1	rs4236709	8	32552592	G	A	1	QTL_CRE, QTL_EGFR	0.9974	0.9998	8:32552592:G:A	0.9002	Locus.2627	2
AFR	8:41658012:A:G	intron_variant	ENSG00000029534	ANK1	rs716199	8	41658012	A	G	1	Phe_250_2, Phe_250, QTL_GLU, QTL_HBA1C	0.9415	1	8:41658012:A:G	0.2938	Locus.2638	4
AFR	8:63358862:G:T	intergenic_variant	-	-	rs9643561	8	63358862	G	T	1	Phe_530_1, Phe_530	0.9608	0.9991	8:63358862:G:T	0.2603	Locus.2667	2
AFR	8:87748995:C:T	intron_variant	ENSG00000253500	-	rs12547416	8	87748995	C	T	1	Phe_365_1, Phe_365	0.9909	0.9997	8:87748995:C:T	0.9108	Locus.2544	2
AFR	8:90902334:C:T	intron_variant	ENSG00000123119	NECAB1	rs11985020	8	90902334	C	T	1	QTL_MCH, QTL_MCV	0.9769	0.9993	8:90902334:C:T	0.5421	Locus.2547	2
AFR	8:99184481:AT:A	intron_variant	ENSG00000132549	VPS13B	rs140763774	8	99184481	AT	A	1	Phe_401_1, Phe_401	0.9871	0.9998	8:99184481:AT:A	0.8513	Locus.2558	2
AFR	8:99830250:A:G	intron_variant	ENSG00000132549	VPS13B	rs57802990	8	99830250	A	G	1	Phe_401_1, Phe_401, QTL_DBP	0.9329	0.9997	8:99830250:A:G	0.3262	Locus.2559	3
AFR	8:105569300:A:T	intron_variant	ENSG00000169946	ZFPM2	rs6993770	8	105569300	A	T	1	QTL_MPV, QTL_PLT	0.988	1	8:105569300:A:T	0.7034	Locus.2564	2
AFR	8:115524831:G:A	intron_variant	ENSG00000104447	TRPS1	rs2178946	8	115524831	G	A	1	QTL_HT, QTL_RBC	0.9908	1	8:115524831:G:A	0.4326	Locus.2572	2
AFR	8:117116782:A:G	intron_variant	ENSG00000164756	SLC30A8	rs73702967	8	117116782	A	G	1	Phe_250_2, Phe_250, QTL_GLU	0.9718	1	8:117116782:A:G	0.6061	Locus.2575	3
AFR	8:125495147:C:A	intron_variant	ENSG00000253111	-	rs2954038	8	125495147	C	A	1	QTL_TC, QTL_TG	0.9975	1	8:125495147:C:A	0.6761	Locus.2586	2
AFR	8:141350560:C:CA	downstream_gene_variant	ENSG00000261655	-	rs201752474	8	141350560	C	CA	1	Phe_401_1, Phe_401, QTL_DBP, QTL_SBP	0.9739	1	8:141350560:C:CA	0.9457	Locus.2600	4
AFR	9:399233:A:G	missense_variant	ENSG00000107099	DOCK8	rs73382631	9	399233	A	G	1	QTL_MONO, QTL_NEUTRO, QTL_WBC	0.9998	0.9999	9:399233:A:G	1	Locus.2697	3
AFR	9:11278589:A:C	upstream_gene_variant	ENSG00000230365	-	rs113740413	9	11278589	A	C	1	Phe_365_1, Phe_365	0.9948	0.9999	9:11278589:A:C	0.3333	Locus.2729	2
AFR	9:11681670:C:T	intron_variant	ENSG00000285784	-	rs2821209	9	11681670	C	T	1	Phe_365_1, Phe_365	0.9814	0.9998	9:11681670:C:T	0.7009	Locus.2730	2
AFR	9:14155419:G:A	intron_variant	ENSG00000147862	NFIB	rs7863447	9	14155419	G	A	1	Phe_365_1, Phe_365	0.9961	1	9:14155419:G:A	0.878	Locus.2732	2
AFR	9:14883849:A:G	intron_variant	ENSG00000164946	FREM1	rs7048511	9	14883849	A	G	1	Phe_365_11, Phe_365_1, Phe_365	0.9945	1	9:14883849:A:G	0.9959	Locus.2734	3
AFR	9:15888026:A:C	intron_variant	ENSG00000164989	CCDC171	rs10756715	9	15888026	A	C	1	Phe_365_1, Phe_365	0.9261	1	9:15888026:A:C	0.4358	Locus.2735	2
AFR	9:16661094:C:T	intron_variant	ENSG00000173068	BNC2	rs6475067	9	16661094	C	T	1	Phe_365_11, Phe_365, Phe_735_3	0.9442	1	9:16661094:C:T	0.989	Locus.2736	3
AFR	9:18551963:G:C	intron_variant	ENSG00000178031	ADAMTSL1	rs73425403	9	18551963	G	C	1	Phe_365_1, Phe_365	0.9627	1	9:18551963:G:C	0.2426	Locus.2739	2
AFR	9:19510858:G:A	3_prime_UTR_variant	ENSG00000155886	SLC24A2	rs7864646	9	19510858	G	A	1	Phe_365_1, Phe_365	0.9303	0.9994	9:19510858:G:A	0.3439	Locus.2740	2
AFR	9:19832329:A:G	intron_variant	ENSG00000286685	-	rs10811249	9	19832329	A	G	1	Phe_365_1, Phe_365	0.9997	1	9:19832329:A:G	0.9996	Locus.2741	2
AFR	9:20353955:A:AT	intron_variant	ENSG00000171843	MLLT3	rs137862787	9	20353955	A	AT	1	Phe_365_11, Phe_365_1, Phe_365	0.981	0.9999	9:20353955:A:AT	0.9917	Locus.2742	3
AFR	9:22052735:T:C	intron_variant	ENSG00000240498	CDKN2B-AS1	rs6475604	9	22052735	T	C	1	Phe_365_11, Phe_365_1, Phe_365	0.9493	1	9:22052735:T:C	0.557	Locus.2743	3
AFR	9:24545515:G:A	synonymous_variant	ENSG00000205442	IZUMO3	rs6475797	9	24545515	G	A	1	Phe_365_1, Phe_365	0.9999	0.9999	9:24545515:G:A	1	Locus.2747	2
AFR	9:28414341:A:G	intron_variant	ENSG00000174482	LINGO2	rs10968576	9	28414341	A	G	1	Phe_278_1, Phe_278, QTL_BMI, QTL_WEIGHT	0.9595	0.9999	9:28414341:A:G	0.3606	Locus.2750	4
AFR	9:68817258:G:A	intron_variant	ENSG00000107242	PIP5K1B	rs2039424	9	68817258	G	A	1	QTL_CRE, QTL_EGFR	0.9961	1	9:68817258:G:A	0.8887	Locus.2761	2
AFR	9:97784318:C:T	intron_variant	ENSG00000236130	PTCSC2	rs925489	9	97784318	C	T	1	Phe_244_4, Phe_244	0.9719	1	9:97784318:C:T	0.2094	Locus.2796	2
AFR	9:98918867:C:T	intergenic_variant	-	-	rs10988174	9	98918867	C	T	1	QTL_HDLC, QTL_TC	0.9966	1	9:98918867:C:T	0.5577	Locus.2797	2
AFR	9:102262486:T:C	intergenic_variant	-	-	rs6479096	9	102262486	T	C	1	QTL_HDLC, QTL_TC	0.994	0.9998	9:102262486:T:C	0.8274	Locus.2801	2
AFR	9:104827463:C:T	intron_variant	ENSG00000165029	ABCA1	rs4149307	9	104827463	C	T	1	QTL_HDLC, QTL_TC	0.9988	1	9:104827463:C:T	0.9703	Locus.2805	2
AFR	9:106268798:T:C	intron_variant	ENSG00000234323	LINC01505	rs10759172	9	106268798	T	C	1	QTL_HDLC, QTL_TC	0.9737	0.9991	9:106268798:T:C	0.4854	Locus.2807	2
AFR	9:114386077:G:A	intron_variant	ENSG00000106948	AKNA	rs2763195	9	114386077	G	A	1	QTL_ALT, QTL_AST	0.9999	1	9:114386077:G:A	1	Locus.2814	2
AFR	9:124541219:T:C	intron_variant	ENSG00000148200	NR6A1	rs6478669	9	124541219	T	C	1	QTL_SBP, QTL_WBC	0.9952	1	9:124541219:T:C	0.9771	Locus.2706	2
AFR	9:126681887:T:C	intron_variant	ENSG00000136944	LMX1B	rs186879811	9	126681887	T	C	1	QTL_BMI, QTL_WEIGHT	0.9569	0.9994	9:126681887:T:C	0.2289	Locus.2709	2
AFR	9:127866225:C:T	downstream_gene_variant	ENSG00000106992	AK1	rs72752885	9	127866225	C	T	1	QTL_HB, QTL_HT	0.9927	0.9986	9:127866225:C:T	0.8712	Locus.2712	2
AFR	9:132989049:C:G	splice_polypyrimidine_tract_variant	ENSG00000165702	GFI1B	rs60757417	9	132989049	C	G	3	QTL_MPV, QTL_PLT	0.9453	0.9998	9:132989049:C:G	0.9989	Locus.2720	2
AFR	9:133257521:T:TC	frameshift_variant	ENSG00000175164	ABO	rs8176719	9	133257521	T	TC	2	Phe_415_11, Phe_415_1, Phe_415, Phe_451, Phe_454_1, QTL_MONO	1	1	9:133257521:T:TC	1	Locus.2720	6
AFR	9:136352281:A:G	intron_variant	ENSG00000160360	GPSM1	NA	9	136352281	A	G	1	Phe_250_2, Phe_250, QTL_GLU, QTL_HBA1C	0.9557	0.9998	9:136352281:A:G	0.33	Locus.2724	4
AMR	1:10736809:T:C	intron_variant	ENSG00000130940	CASZ1	rs880315	1	10736809	T	C	1	QTL_DBP, QTL_SBP	0.9931	1	1:10736809:T:C	0.4272	Locus.222	2
AMR	1:11834076:A:G	intron_variant	ENSG00000011021	CLCN6	rs41275494	1	11834076	A	G	1	QTL_DBP, QTL_SBP	0.9769	1	1:11834076:A:G	0.4407	Locus.244	2
AMR	1:36480112:C:T	intron_variant	ENSG00000119535	CSF3R	rs3917922	1	36480112	C	T	1	QTL_NEUTRO, QTL_WBC	0.9956	1	1:36480112:C:T	0.5282	Locus.187	2
AMR	1:47217217:C:CA	3_prime_UTR_variant	ENSG00000162367	TAL1	rs36017365	1	47217217	C	CA	1	QTL_MCH, QTL_MCV	0.9754	0.9993	1:47217217:C:CA	0.6989	Locus.199	2
AMR	1:55039974:G:T	missense_variant	ENSG00000169174	PCSK9	rs11591147	1	55039974	G	T	1	Phe_272, QTL_LDLC, QTL_TC	1	1	1:55039974:G:T	1	Locus.217	3
AMR	1:109274968:G:T	3_prime_UTR_variant	ENSG00000143126	CELSR2	rs12740374	1	109274968	G	T	1	Phe_272_11, Phe_272_1, Phe_272, Phe_411_8, Phe_411, QTL_LDLC, QTL_TC	0.9874	1	1:109274968:G:T	0.9958	Locus.32	7
AMR	1:117604520:C:G	upstream_gene_variant	ENSG00000183508	TENT5C	rs1992117	1	117604520	C	G	1	QTL_MCH, QTL_MCV, QTL_PLT	0.9105	0.9995	1:117604520:C:G	0.4638	Locus.43	3
AMR	1:150572164:C:T	downstream_gene_variant	ENSG00000143384	MCL1	rs12131809	1	150572164	C	T	1	QTL_EOSINO, QTL_MONO	0.9392	1	1:150572164:C:T	0.3974	Locus.53	2
AMR	1:152335554:G:A	intron_variant	ENSG00000237975	FLG-AS1	rs3126093	1	152335554	G	A	1	QTL_NEUTRO, QTL_WBC	0.9903	1	1:152335554:G:A	0.6364	Locus.54	2
AMR	1:153605829:G:A	downstream_gene_variant	ENSG00000188643	S100A16	rs73009954	1	153605829	G	A	1	QTL_NEUTRO, QTL_WBC	0.9862	1	1:153605829:G:A	0.9445	Locus.55	2
AMR	1:157803440:C:T	intron_variant	ENSG00000163534	FCRL1	rs60186778	1	157803440	C	T	1	QTL_MONO, QTL_WBC	0.9823	1	1:157803440:C:T	0.3858	Locus.60	2
AMR	1:158638145:T:G	missense_variant	ENSG00000163554	SPTA1	rs857725	1	158638145	T	G	2	QTL_MCHC, QTL_MCV	0.9232	0.9989	1:158638145:T:G	0.5491	Locus.61	2
AMR	1:158670723:T:C	intron_variant	ENSG00000163554	SPTA1	rs863326	1	158670723	T	C	1	QTL_MONO, QTL_NEUTRO, QTL_WBC	1	1	1:158670723:T:C	1	Locus.61	3
AMR	1:159204893:T:C	5_prime_UTR_variant	ENSG00000213088	ACKR1	rs2814778	1	159204893	T	C	1	QTL_MONO, QTL_NEUTRO, QTL_WBC	1	1	1:159204893:T:C	1	Locus.62	3
AMR	1:159628743:C:T	intergenic_variant	-	-	rs6678328	1	159628743	C	T	1	QTL_MONO, QTL_NEUTRO, QTL_WBC	0.9921	1	1:159628743:C:T	0.6854	Locus.63	3
AMR	1:160378862:T:A	intergenic_variant	-	-	rs2369605	1	160378862	T	A	1	QTL_MONO, QTL_NEUTRO, QTL_WBC	0.9153	1	1:160378862:T:A	1	Locus.64	3
AMR	1:161522977:T:C	upstream_gene_variant	ENSG00000173110	HSPA6	rs59366091	1	161522977	T	C	1	QTL_MONO, QTL_NEUTRO, QTL_WBC	0.9905	1	1:161522977:T:C	0.9999	Locus.66	3
AMR	1:163374370:A:G	intergenic_variant	-	-	rs3013509	1	163374370	A	G	1	QTL_MONO, QTL_NEUTRO, QTL_WBC	0.9998	0.9999	1:163374370:A:G	1	Locus.70	3
AMR	1:163830026:G:A	intergenic_variant	-	-	rs781947	1	163830026	G	A	1	QTL_NEUTRO, QTL_WBC	0.996	1	1:163830026:G:A	0.5324	Locus.71	2
AMR	1:164282963:T:C	intergenic_variant	-	-	rs6660990	1	164282963	T	C	1	QTL_NEUTRO, QTL_WBC	0.9902	1	1:164282963:T:C	0.8736	Locus.72	2
AMR	1:165798856:A:T	intron_variant	ENSG00000143183	TMCO1	rs77558491	1	165798856	A	T	1	QTL_NEUTRO, QTL_WBC	0.984	1	1:165798856:A:T	0.3636	Locus.74	2
AMR	1:167191278:T:C	intron_variant	ENSG00000231605	LINC01363	rs1546206	1	167191278	T	C	1	QTL_NEUTRO, QTL_WBC	0.9957	1	1:167191278:T:C	0.997	Locus.76	2
AMR	1:171970150:C:A	intron_variant	ENSG00000197959	DNM3	rs2038479	1	171970150	C	A	1	QTL_MPV, QTL_PLT	0.9932	1	1:171970150:C:A	0.479	Locus.83	2
AMR	1:203691653:A:G	intron_variant	ENSG00000058668	ATP2B4	rs4951074	1	203691653	A	G	1	QTL_MCHC, QTL_RDW	0.99	1	1:203691653:A:G	0.9999	Locus.117	2
AMR	1:247438055:G:A	intron_variant	ENSG00000162711	NLRP3	rs12143966	1	247438055	G	A	2	QTL_NEUTRO, QTL_WBC	0.995	1	1:247438055:G:A	0.5621	Locus.171	2
AMR	1:247556467:G:A	splice_donor_variant	ENSG00000169224	GCSAML	rs56043070	1	247556467	G	A	1	QTL_MPV, QTL_PLT	0.9977	1	1:247556467:G:A	0.6713	Locus.171	2
AMR	10:24906241:T:G	intron_variant	ENSG00000099256	PRTFDC1	rs10828720	10	24906241	T	G	1	QTL_NEUTRO, QTL_WBC	0.9998	1	10:24906241:T:G	1	Locus.321	2
AMR	10:44900391:G:A	non_coding_transcript_exon_variant	ENSG00000234504	-	rs7909074	10	44900391	G	A	1	QTL_MCH, QTL_MCV	0.9654	1	10:44900391:G:A	0.2235	Locus.347	2
AMR	10:45512022:T:C	intron_variant	ENSG00000165406	MARCHF8	rs11239543	10	45512022	T	C	1	QTL_MCH, QTL_MCV	0.9635	1	10:45512022:T:C	0.3242	Locus.348	2
AMR	10:63341447:G:C	intron_variant	ENSG00000171988	JMJD1C	rs10740118	10	63341447	G	C	1	QTL_MPV, QTL_PLT	0.9611	1	10:63341447:G:C	0.1101	Locus.365	2
AMR	10:69334748:T:C	intron_variant	ENSG00000156515	HK1	rs17476364	10	69334748	T	C	1	QTL_HBA1C, QTL_HB, QTL_HT, QTL_MCH, QTL_MCV	0.9989	1	10:69334748:T:C	1	Locus.369	5
AMR	10:100152307:T:C	missense_variant	ENSG00000107566	ERLIN1	rs2862954	10	100152307	T	C	1	QTL_ALT, QTL_AST	0.9601	0.9997	10:100152307:T:C	0.3647	Locus.267	2
AMR	10:112998590:C:T	intron_variant	ENSG00000148737	TCF7L2	rs7903146	10	112998590	C	T	1	QTL_BMI, QTL_GLU, QTL_HBA1C, QTL_WEIGHT	0.9404	1	10:112998590:C:T	1	Locus.278	4
AMR	11:229302:G:A	intron_variant	ENSG00000142082	SIRT3	rs7931225	11	229302	G	A	1	QTL_MPV, QTL_PLT	0.9432	1	11:229302:G:A	0.1197	Locus.400	2
AMR	11:2837210:G:A	intron_variant	ENSG00000053918	KCNQ1	rs2237896	11	2837210	G	A	1	QTL_GLU, QTL_HBA1C	0.9988	1	11:2837210:G:A	0.9956	Locus.462	2
AMR	11:4632611:C:A	upstream_gene_variant	ENSG00000197428	OR51D1	rs148863230	11	4632611	C	A	1	QTL_MCH, QTL_MCV	1	1	11:4632611:C:A	1	Locus.484	2
AMR	11:19199971:G:A	intron_variant	ENSG00000129170	CSRP3	rs77055095	11	19199971	G	A	1	QTL_MCH, QTL_MCV	0.9993	0.9998	11:19199971:G:A	0.9966	Locus.455	2
AMR	11:27632448:C:T	intron_variant	ENSG00000254934	LINC00678	rs12417583	11	27632448	C	T	1	QTL_BMI, QTL_WEIGHT	0.9562	0.9999	11:27632448:C:T	0.3317	Locus.461	2
AMR	11:30747131:C:T	intergenic_variant	-	-	rs10767873	11	30747131	C	T	1	QTL_BUN, QTL_CRE, QTL_EGFR	0.9866	0.9999	11:30747131:C:T	0.7779	Locus.465	3
AMR	11:92975544:C:G	intron_variant	ENSG00000134640	MTNR1B	rs10830963	11	92975544	C	G	1	QTL_GLU, QTL_HBA1C	0.9998	0.9999	11:92975544:C:G	1	Locus.525	2
AMR	11:100772406:G:A	intron_variant	ENSG00000165895	ARHGAP42	rs486023	11	100772406	G	A	1	Phe_401_1, Phe_401, QTL_DBP, QTL_SBP	0.9147	0.9998	11:100772406:G:A	0.5435	Locus.534	4
AMR	11:108118517:G:T	upstream_gene_variant	ENSG00000075239	ACAT1	rs35219733	11	108118517	G	T	1	QTL_MCH, QTL_MCV	0.9718	0.9992	11:108118517:G:T	0.411	Locus.406	2
AMR	11:116778201:G:C	3_prime_UTR_variant	ENSG00000109917	ZPR1	rs964184	11	116778201	G	C	1	Phe_272_1, Phe_272, QTL_MCHC, QTL_PLT, QTL_TG	0.9886	0.9999	11:116778201:G:C	1	Locus.415	5
AMR	12:4224037:G:T	intergenic_variant	-	-	rs7954847	12	4224037	G	T	1	QTL_MCH, QTL_MCV, QTL_RBC	0.9111	1	12:4224037:G:T	0.257	Locus.602	3
AMR	12:6181266:A:G	intergenic_variant	-	-	NA	12	6181266	A	G	1	QTL_MPV, QTL_PLT	0.9133	1	12:6181266:A:G	0.2258	Locus.613	2
AMR	12:29282572:T:TA	intron_variant	ENSG00000064763	FAR2	rs35024086	12	29282572	T	TA	1	QTL_MPV, QTL_PLT	0.9921	1	12:29282572:T:TA	0.3125	Locus.593	2
AMR	12:57288015:CT:C	intron_variant	ENSG00000179912	R3HDM2	rs931302261	12	57288015	CT	C	1	QTL_BUN, QTL_CRE	0.9863	0.9999	12:57288015:CT:C	0.9443	Locus.620	2
AMR	12:110454339:T:C	intron_variant	ENSG00000111231	GPN3	rs73191804	12	110454339	T	C	1	QTL_EOSINO, QTL_LYMPH	0.9825	0.9986	12:110454339:T:C	0.3284	Locus.550	2
AMR	12:110988811:C:A	intergenic_variant	-	-	rs7968960	12	110988811	C	A	1	QTL_EOSINO, QTL_LYMPH	0.9862	1	12:110988811:C:A	0.611	Locus.551	2
AMR	12:111446804:T:C	missense_variant	ENSG00000111252	SH2B3	rs3184504	12	111446804	T	C	1	QTL_DBP, QTL_EOSINO, QTL_LYMPH, QTL_MONO, QTL_WBC	0.9311	1	12:111446804:T:C	0.2915	Locus.553	5
AMR	12:120719732:G:A	intron_variant	ENSG00000175970	UNC119B	rs56179458	12	120719732	G	A	2	QTL_MCH, QTL_MCV	0.9828	0.9998	12:120719732:G:A	0.1815	Locus.562	2
AMR	12:120978847:A:C	missense_variant	ENSG00000135100	HNF1A	rs1169288	12	120978847	A	C	3	QTL_LDLC, QTL_TC	0.9272	0.9979	12:120978847:A:C	0.348	Locus.562	2
AMR	14:25479224:G:A	intergenic_variant	-	-	rs11624623	14	25479224	G	A	1	QTL_BMI, QTL_WEIGHT	0.9632	0.999	14:25479224:G:A	0.2393	Locus.825	2
AMR	14:68958750:T:C	intron_variant	ENSG00000072110	ACTN1	rs117672662	14	68958750	T	C	1	QTL_MPV, QTL_PLT	1	1	14:68958750:T:C	1	Locus.807	2
AMR	15:58431740:G:A	upstream_gene_variant	ENSG00000166035	LIPC	rs2070895	15	58431740	G	A	1	QTL_HDLC, QTL_TC	0.9851	1	15:58431740:G:A	0.4656	Locus.884	2
AMR	15:65805373:C:A	upstream_gene_variant	ENSG00000289992	-	rs8027781	15	65805373	C	A	1	QTL_MCH, QTL_MCHC, QTL_MCV	0.9274	1	15:65805373:C:A	0.9634	Locus.893	3
AMR	15:80018208:C:A	downstream_gene_variant	ENSG00000279705	-	rs149078395	15	80018208	C	A	1	QTL_EOSINO, QTL_MONO	0.9076	0.9989	15:80018208:C:A	0.2926	Locus.912	2
AMR	16:20381010:G:A	intron_variant	ENSG00000169340	PDILT	rs77924615	16	20381010	G	A	1	QTL_BUN, QTL_CRE, QTL_EGFR	0.9999	1	16:20381010:G:A	1	Locus.950	3
AMR	16:30459788:T:C	intergenic_variant	-	-	rs7196129	16	30459788	T	C	1	QTL_LYMPH, QTL_MONO, QTL_WBC	0.9482	0.9996	16:30459788:T:C	0.3399	Locus.963	3
AMR	16:72072066:T:C	intron_variant	ENSG00000261701	HPR	rs217184	16	72072066	T	C	1	QTL_LDLC, QTL_TC	0.9966	1	16:72072066:T:C	0.7049	Locus.995	2
AMR	17:29344160:T:C	intron_variant	ENSG00000264808	-	rs8068104	17	29344160	T	C	1	QTL_MPV, QTL_PLT	0.9729	1	17:29344160:T:C	0.8382	Locus.1042	2
AMR	17:35575616:G:T	3_prime_UTR_variant	ENSG00000108733	PEX12	rs1037590	17	35575616	G	T	1	QTL_MPV, QTL_PLT	0.9436	0.9999	17:35575616:G:T	0.6162	Locus.1048	2
AMR	17:43848758:C:T	missense_variant	ENSG00000161649	CD300LG	rs72836561	17	43848758	C	T	1	QTL_HDLC, QTL_TG	0.9953	1	17:43848758:C:T	0.8569	Locus.1058	2
AMR	17:46014622:T:C	intron_variant	ENSG00000186868	MAPT	rs62062271	17	46014622	T	C	1	QTL_RBC, QTL_RDW	0.9478	0.9997	17:46014622:T:C	0.9663	Locus.1059	2
AMR	17:48593060:G:C	intron_variant	ENSG00000120075	HOXB5	rs2288276	17	48593060	G	C	1	QTL_BMI, QTL_SBP	0.995	0.9999	17:48593060:G:C	0.4999	Locus.1060	2
AMR	18:60161902:T:C	downstream_gene_variant	ENSG00000267686	-	rs6567160	18	60161902	T	C	1	QTL_BMI, QTL_WEIGHT	0.9898	1	18:60161902:T:C	0.6685	Locus.1154	2
AMR	18:79396103:G:C	5_prime_UTR_variant	ENSG00000131196	NFATC1	rs71359461	18	79396103	G	C	1	QTL_CRE, QTL_EGFR	0.9964	1	18:79396103:G:C	0.7082	Locus.1175	2
AMR	19:4502189:T:C	downstream_gene_variant	ENSG00000167676	PLIN4	rs8887	19	4502189	T	C	1	QTL_MCH, QTL_MCHC, QTL_MCV	0.9886	0.9999	19:4502189:T:C	0.9997	Locus.1201	3
AMR	19:8364439:G:A	missense_variant	ENSG00000167772	ANGPTL4	rs116843064	19	8364439	G	A	1	QTL_HDLC, QTL_TG	1	1	19:8364439:G:A	1	Locus.1238	2
AMR	19:12889736:G:C	upstream_gene_variant	ENSG00000105607	GCDH	rs56397034	19	12889736	G	C	1	QTL_MCH, QTL_MCV	0.9847	1	19:12889736:G:C	0.3249	Locus.1184	2
AMR	19:16095202:C:T	intron_variant	ENSG00000167460	TPM4	rs57843631	19	16095202	C	T	1	QTL_MPV, QTL_PLT	0.9971	1	19:16095202:C:T	0.6988	Locus.1188	2
AMR	19:19268740:C:T	missense_variant	ENSG00000213996	TM6SF2	rs58542926	19	19268740	C	T	1	Phe_272_1, Phe_272, QTL_LDLC, QTL_TC	0.9989	1	19:19268740:C:T	1	Locus.1192	4
AMR	19:33263642:C:T	intergenic_variant	-	-	rs78744187	19	33263642	C	T	1	QTL_MCH, QTL_MCV, QTL_RBC	0.9991	1	19:33263642:C:T	1	Locus.1200	3
AMR	19:44908822:C:T	missense_variant	ENSG00000130203	APOE	rs7412	19	44908822	C	T	1	Phe_272_11, Phe_272_1, Phe_272, QTL_LDLC, QTL_TC	0.9975	1	19:44908822:C:T	1	Locus.1215	5
AMR	19:45263471:G:A	intron_variant	ENSG00000007047	MARK4	rs7255933	19	45263471	G	A	3	QTL_MONO, QTL_PLT	0.9735	1	19:45263471:G:A	0.3576	Locus.1215	2
AMR	2:21003688:A:G	intron_variant	ENSG00000084674	APOB	rs2678379	2	21003688	A	G	2	QTL_HDLC, QTL_TG	0.9836	1	2:21003688:A:G	0.3841	Locus.1341	2
AMR	2:21065354:G:A	intergenic_variant	-	-	rs563290	2	21065354	G	A	1	Phe_272_1, Phe_272, QTL_LDLC, QTL_TC	0.9752	1	2:21065354:G:A	0.9339	Locus.1341	4
AMR	2:27508073:T:C	missense_variant	ENSG00000084734	GCKR	rs1260326	2	27508073	T	C	1	Phe_272_1, Phe_272, QTL_ALB, QTL_AST, QTL_CRE, QTL_EGFR, QTL_GLU, QTL_LDLC, QTL_TC, QTL_TG	0.925	0.9987	2:27508073:T:C	1	Locus.1390	10
AMR	2:31257629:C:A	intron_variant	ENSG00000013016	EHD3	rs597644	2	31257629	C	A	1	QTL_MPV, QTL_PLT	0.9558	1	2:31257629:C:A	0.2206	Locus.1394	2
AMR	2:43859452:G:A	intron_variant	ENSG00000143921	ABCG8	rs4507142	2	43859452	G	A	1	QTL_LDLC, QTL_TC	0.9899	1	2:43859452:G:A	0.6418	Locus.1405	2
AMR	2:46127912:A:C	intron_variant	ENSG00000171132	PRKCE	rs4953318	2	46127912	A	C	1	QTL_HB, QTL_HT, QTL_RBC	0.9999	1	2:46127912:A:C	1	Locus.1408	3
AMR	2:60486100:A:G	intron_variant	ENSG00000119866	BCL11A	rs10189857	2	60486100	A	G	1	QTL_MCV, QTL_RBC	0.9187	0.9999	2:60486100:A:G	0.9347	Locus.1422	2
AMR	2:113109711:T:C	intron_variant	ENSG00000136689	IL1RN	rs55709272	2	113109711	T	C	1	QTL_NEUTRO, QTL_WBC	0.9778	0.9997	2:113109711:T:C	0.9881	Locus.1245	2
AMR	2:143568357:A:G	intron_variant	ENSG00000075884	ARHGAP15	rs4372823	2	143568357	A	G	1	Phe_562_1, Phe_562	0.9356	1	2:143568357:A:G	0.2108	Locus.1271	2
AMR	2:210675783:C:A	missense_variant	ENSG00000021826	CPS1	rs1047891	2	210675783	C	A	1	QTL_CRE, QTL_EGFR	0.9961	0.9999	2:210675783:C:A	0.9792	Locus.1355	2
AMR	2:226235774:A:G	intergenic_variant	-	-	rs2943648	2	226235774	A	G	1	QTL_HDLC, QTL_TG	0.945	0.9999	2:226235774:A:G	0.1676	Locus.1371	2
AMR	2:240571486:G:A	intron_variant	ENSG00000142327	RNPEPL1	rs78909033	2	240571486	G	A	1	QTL_MPV, QTL_PLT	0.9993	0.9998	2:240571486:G:A	1	Locus.1385	2
AMR	20:57415349:T:C	intergenic_variant	-	-	rs737092	20	57415349	T	C	1	QTL_MCH, QTL_MCV	0.9987	1	20:57415349:T:C	0.923	Locus.1525	2
AMR	22:32476271:A:C	intron_variant	ENSG00000100225	FBXO7	rs5749445	22	32476271	A	C	1	QTL_MCH, QTL_MCV	0.9286	1	22:32476271:A:C	0.2816	Locus.1582	2
AMR	22:37066896:A:G	missense_variant	ENSG00000187045	TMPRSS6	rs855791	22	37066896	A	G	1	QTL_HBA1C, QTL_HB, QTL_HT, QTL_MCH, QTL_MCHC, QTL_MCV, QTL_RDW	0.9951	1	22:37066896:A:G	1	Locus.1586	7
AMR	22:43928847:C:G	missense_variant	ENSG00000100344	PNPLA3	rs738409	22	43928847	C	G	1	QTL_ALT, QTL_AST, QTL_PLT, QTL_TC, QTL_TG	0.9802	1	22:43928847:C:G	0.5466	Locus.1593	5
AMR	22:50532618:T:C	upstream_gene_variant	ENSG00000025708	TYMP	rs361725	22	50532618	T	C	1	QTL_MCH, QTL_MCV, QTL_RBC	0.956	1	22:50532618:T:C	0.9812	Locus.1598	3
AMR	3:16890867:A:G	intron_variant	ENSG00000154822	PLCL2	rs79843017	3	16890867	A	G	1	QTL_MCH, QTL_MCV	0.9623	1	3:16890867:A:G	0.146	Locus.1718	2
AMR	3:24309320:A:G	intron_variant	ENSG00000151090	THRB	rs9310736	3	24309320	A	G	1	QTL_MCH, QTL_MCV	0.9936	1	3:24309320:A:G	0.6767	Locus.1737	2
AMR	3:56815721:T:C	intron_variant	ENSG00000163947	ARHGEF3	rs1354034	3	56815721	T	C	1	QTL_MPV, QTL_PLT	1	1	3:56815721:T:C	1	Locus.1777	2
AMR	3:123377973:T:C	intron_variant	ENSG00000173175	ADCY5	rs9883204	3	123377973	T	C	1	QTL_GLU, QTL_HBA1C	0.9704	0.9999	3:123377973:T:C	0.3819	Locus.1645	2
AMR	3:128601502:T:G	intergenic_variant	-	-	rs7646596	3	128601502	T	G	1	QTL_EOSINO, QTL_NEUTRO	0.988	1	3:128601502:T:G	0.5894	Locus.1649	2
AMR	3:133771490:A:C	intron_variant	ENSG00000091513	TF	rs6794370	3	133771490	A	C	1	QTL_MCH, QTL_MCHC, QTL_MCV	0.9853	1	3:133771490:A:C	0.9998	Locus.1655	3
AMR	3:142635435:CA:C	intron_variant	ENSG00000120756	PLS1	rs975135352	3	142635435	CA	C	1	QTL_MCH, QTL_MCV	0.9203	1	3:142635435:CA:C	0.6245	Locus.1659	2
AMR	3:185808320:CA:C	intron_variant	ENSG00000073792	IGF2BP2	rs1247656388	3	185808320	CA	C	1	QTL_GLU, QTL_HBA1C	0.9281	1	3:185808320:CA:C	0.0898	Locus.1716	2
AMR	3:196195699:C:G	downstream_gene_variant	ENSG00000163958	ZDHHC19	rs4916478	3	196195699	C	G	1	QTL_MCH, QTL_MCHC, QTL_MCV	0.9429	1	3:196195699:C:G	0.4089	Locus.1727	3
AMR	4:6889792:G:C	intergenic_variant	-	-	rs11734132	4	6889792	G	C	1	QTL_MPV, QTL_PLT	0.9937	0.9999	4:6889792:G:C	0.8673	Locus.1981	2
AMR	4:45173674:C:T	intergenic_variant	-	-	rs13130484	4	45173674	C	T	1	QTL_BMI, QTL_WEIGHT	0.9865	1	4:45173674:C:T	0.2438	Locus.1952	2
AMR	4:47409380:G:A	intron_variant	ENSG00000163288	GABRB1	rs4301082	4	47409380	G	A	1	QTL_BMI, QTL_MCH, QTL_MCV, QTL_RBC	0.9896	0.9996	4:47409380:G:A	1	Locus.1953	4
AMR	4:48564826:A:G	intron_variant	ENSG00000075539	FRYL	rs79352370	4	48564826	A	G	1	QTL_MCH, QTL_MCV	0.9852	0.9999	4:48564826:A:G	0.423	Locus.1955	2
AMR	4:53695340:C:T	intron_variant	ENSG00000249341	-	rs78401947	4	53695340	C	T	1	QTL_MCH, QTL_MCV	0.9949	0.9998	4:53695340:C:T	0.9582	Locus.1957	2
AMR	4:54542708:A:T	intergenic_variant	-	-	rs218264	4	54542708	A	T	1	QTL_HB, QTL_HT, QTL_RBC	1	1	4:54542708:A:T	1	Locus.1958	3
AMR	4:54542832:T:C	intergenic_variant	-	-	rs218265	4	54542832	T	C	2	QTL_MCH, QTL_MCV	1	1	4:54542832:T:C	1	Locus.1958	2
AMR	4:54951218:C:G	intron_variant	ENSG00000248317	-	rs62306369	4	54951218	C	G	1	QTL_MCH, QTL_MCV	0.9548	0.9989	4:54951218:C:G	0.3142	Locus.1960	2
AMR	4:76489165:C:A	intron_variant	ENSG00000138771	SHROOM3	rs4859682	4	76489165	C	A	1	QTL_CRE, QTL_EGFR, QTL_HT, QTL_RBC	0.966	0.9998	4:76489165:C:A	0.5792	Locus.1989	4
AMR	4:80253438:G:A	intergenic_variant	-	-	rs13125101	4	80253438	G	A	1	Phe_401_1, Phe_401, QTL_DBP	0.9707	0.9999	4:80253438:G:A	0.378	Locus.1995	3
AMR	4:86898002:C:T	intergenic_variant	-	-	rs1010902	4	86898002	C	T	1	QTL_MCH, QTL_MCV	0.9562	1	4:86898002:C:T	0.4393	Locus.2004	2
AMR	4:87311035:TG:T	intron_variant	ENSG00000170509	HSD17B13	rs36015293	4	87311035	TG	T	2	QTL_ALT, QTL_AST	0.9193	0.9999	4:87311035:TG:T	0.354	Locus.2004	2
AMR	4:99318162:T:C	missense_variant	ENSG00000196616	ADH1B	rs1229984	4	99318162	T	C	1	QTL_ALT, QTL_AST, QTL_BUN	0.9996	0.9999	4:99318162:T:C	1	Locus.1819	3
AMR	4:102276925:A:G	intron_variant	ENSG00000138821	SLC39A8	rs13135092	4	102276925	A	G	1	QTL_BMI, QTL_HDLC	0.9943	0.9998	4:102276925:A:G	0.8783	Locus.1822	2
AMR	5:1285859:C:A	intron_variant	ENSG00000164362	TERT	rs7705526	5	1285859	C	A	1	QTL_MCH, QTL_MCV, QTL_PLT, QTL_RBC	0.9646	0.9999	5:1285859:C:A	0.7968	Locus.2014	4
AMR	5:32832368:C:A	intergenic_variant	-	-	rs10059884	5	32832368	C	A	1	QTL_DBP, QTL_SBP	0.9779	1	5:32832368:C:A	0.2637	Locus.2128	2
AMR	5:56510924:A:G	downstream_gene_variant	ENSG00000225940	C5orf67	rs459193	5	56510924	A	G	1	QTL_GLU, QTL_TG	0.9816	0.9996	5:56510924:A:G	0.1777	Locus.2161	2
AMR	5:75274706:G:A	intergenic_variant	-	-	rs1551894	5	75274706	G	A	2	Phe_272_1, Phe_272	0.9701	1	5:75274706:G:A	0.1563	Locus.2187	2
AMR	5:75326296:TTA:T	intron_variant	ENSG00000247372	-	rs147592913	5	75326296	TTA	T	1	QTL_LDLC, QTL_TC	0.9816	1	5:75326296:TTA:T	0.5083	Locus.2187	2
AMR	5:75615045:A:G	intron_variant	ENSG00000189045	ANKDD1B	rs984976	5	75615045	A	G	1	Phe_272_1, Phe_272, QTL_LDLC, QTL_TC	0.961	0.9998	5:75615045:A:G	0.9992	Locus.2188	4
AMR	5:76727669:A:G	intron_variant	ENSG00000181104	F2R	rs2227831	5	76727669	A	G	1	QTL_MPV, QTL_PLT	0.9942	1	5:76727669:A:G	0.4739	Locus.2189	2
AMR	5:88884379:T:C	upstream_gene_variant	ENSG00000081189	MEF2C	rs114694170	5	88884379	T	C	1	QTL_MPV, QTL_PLT	0.9746	0.9984	5:88884379:T:C	0.9653	Locus.2204	2
AMR	5:172789130:G:A	upstream_gene_variant	ENSG00000270243	-	rs737468	5	172789130	G	A	1	QTL_MCH, QTL_MCV	0.9964	0.9999	5:172789130:G:A	0.8156	Locus.2108	2
AMR	5:177387655:G:A	intron_variant	ENSG00000131183	SLC34A1	rs33921462	5	177387655	G	A	1	QTL_CRE, QTL_EGFR	0.9893	1	5:177387655:G:A	0.7958	Locus.2114	2
AMR	6:16294491:C:G	intron_variant	ENSG00000137198	GMPR	rs7765828	6	16294491	C	G	1	QTL_MCH, QTL_MCHC	0.9594	1	6:16294491:C:G	0.2741	Locus.2286	2
AMR	6:25373818:C:T	intron_variant	ENSG00000079691	CARMIL1	rs111722075	6	25373818	C	T	1	QTL_MCH, QTL_MCHC, QTL_MCV, QTL_RDW	0.9854	1	6:25373818:C:T	1	Locus.2305	4
AMR	6:26091942:G:T	intron_variant	ENSG00000010704	HFE	rs2032451	6	26091942	G	T	1	QTL_HB, QTL_HT, QTL_MCH, QTL_MCHC, QTL_MCV, QTL_RDW	0.9874	1	6:26091942:G:T	0.8935	Locus.2306	6
AMR	6:29852719:C:A	upstream_gene_variant	ENSG00000285799	-	rs2523757	6	29852719	C	A	1	QTL_MCH, QTL_MCHC, QTL_MCV, QTL_RDW	0.9571	1	6:29852719:C:A	0.9717	Locus.2308	4
AMR	6:31358389:C:T	upstream_gene_variant	ENSG00000234745	HLA-B	rs4947311	6	31358389	C	T	1	QTL_MCH, QTL_MCV	0.9884	1	6:31358389:C:T	0.49	Locus.2310	2
AMR	6:31647737:T:C	synonymous_variant	ENSG00000204463	BAG6	rs10484558	6	31647737	T	C	5	QTL_LDLC, QTL_TC	0.9027	0.9997	6:31647737:T:C	0.2898	Locus.2310	2
AMR	6:33557043:T:C	intron_variant	ENSG00000204188	GGNBP1	rs62405954	6	33557043	T	C	1	QTL_HEIGHT, QTL_MPV	0.9828	1	6:33557043:T:C	0.7309	Locus.2312	2
AMR	6:34239697:T:TAA	intron_variant	ENSG00000137309	HMGA1	rs59329931	6	34239697	T	TAA	1	QTL_HEIGHT, QTL_WEIGHT	0.9017	1	6:34239697:T:TAA	0.6202	Locus.2313	2
AMR	6:34337121:ATTGT:A	intron_variant	ENSG00000272325	NUDT3	rs141491162	6	34337121	ATTGT	A	2	QTL_MPV, QTL_SBP	0.9711	0.9998	6:34337121:ATTGT:A	0.6431	Locus.2313	2
AMR	6:36007403:A:G	intron_variant	ENSG00000112053	SLC26A8	rs79016102	6	36007403	A	G	1	QTL_HEIGHT, QTL_MPV	0.9979	1	6:36007403:A:G	0.9896	Locus.2315	2
AMR	6:43792590:C:G	intergenic_variant	-	-	rs11967262	6	43792590	C	G	1	QTL_HDLC, QTL_TG	0.9965	1	6:43792590:C:G	0.5586	Locus.2327	2
AMR	6:109268801:A:G	intron_variant	ENSG00000203799	CCDC162P	rs9487023	6	109268801	A	G	1	QTL_MCH, QTL_MCHC, QTL_MCV, QTL_RBC, QTL_RDW	0.9112	1	6:109268801:A:G	0.567	Locus.2222	5
AMR	6:160047637:G:A	intron_variant	ENSG00000197081	IGF2R	rs2282139	6	160047637	G	A	2	QTL_LDLC, QTL_TC	0.9484	1	6:160047637:G:A	0.281	Locus.2283	2
AMR	6:160249250:A:C	missense_variant	ENSG00000112499	SLC22A2	rs316019	6	160249250	A	C	3	QTL_CRE, QTL_EGFR	0.9815	0.9995	6:160249250:A:C	0.5665	Locus.2283	2
AMR	6:160576086:A:T	intron_variant	ENSG00000198670	LPA	rs74617384	6	160576086	A	T	1	Phe_411_8, Phe_411	0.9917	0.9999	6:160576086:A:T	0.4271	Locus.2283	2
AMR	6:164041153:T:C	intergenic_variant	-	-	rs9458973	6	164041153	T	C	1	QTL_MCH, QTL_MCV	0.9602	1	6:164041153:T:C	0.1822	Locus.2288	2
AMR	7:28684757:G:T	intron_variant	ENSG00000146592	CREB5	rs56388170	7	28684757	G	T	1	QTL_NEUTRO, QTL_WBC	1	1	7:28684757:G:T	1	Locus.2460	2
AMR	7:44189469:C:T	upstream_gene_variant	ENSG00000106633	GCK	rs1799884	7	44189469	C	T	1	QTL_GLU, QTL_HBA1C	0.9788	1	7:44189469:C:T	0.4057	Locus.2482	2
AMR	7:44833526:C:A	3_prime_UTR_variant	ENSG00000105968	H2AZ2	rs12155039	7	44833526	C	A	2	QTL_MCH, QTL_PLT	0.9049	0.9993	7:44833526:C:A	0.248	Locus.2482	2
AMR	7:50360284:G:A	intron_variant	ENSG00000185811	IKZF1	rs6592965	7	50360284	G	A	1	QTL_MCH, QTL_MCV, QTL_RBC	0.9955	1	7:50360284:G:A	0.9983	Locus.2489	3
AMR	7:92779056:C:T	intron_variant	ENSG00000105810	CDK6	rs445	7	92779056	C	T	1	QTL_EOSINO, QTL_MONO, QTL_NEUTRO, QTL_WBC	1	1	7:92779056:C:T	1	Locus.2523	4
AMR	7:93006726:C:T	intergenic_variant	-	-	rs10953082	7	93006726	C	T	2	QTL_MCH, QTL_MCV	0.9995	1	7:93006726:C:T	0.9929	Locus.2523	2
AMR	7:106731773:C:G	intron_variant	ENSG00000243797	-	rs342293	7	106731773	C	G	1	QTL_MPV, QTL_PLT	0.9921	1	7:106731773:C:G	0.8322	Locus.2537	2
AMR	7:151716108:T:C	intron_variant	ENSG00000106617	PRKAG2	rs10224210	7	151716108	T	C	1	QTL_BUN, QTL_CRE, QTL_EGFR, QTL_HB, QTL_HT	0.9939	1	7:151716108:T:C	0.9922	Locus.2434	5
AMR	8:9326086:A:G	non_coding_transcript_exon_variant	ENSG00000248538	PPP1R3B-DT	rs4841132	8	9326086	A	G	1	QTL_ALB, QTL_HDLC, QTL_TC	0.9432	1	8:9326086:A:G	0.8482	Locus.2675	3
AMR	8:19973410:C:T	intergenic_variant	-	-	rs10096633	8	19973410	C	T	1	QTL_HDLC, QTL_MCHC	0.991	1	8:19973410:C:T	1	Locus.2613	2
AMR	8:21992055:C:T	intron_variant	ENSG00000130227	XPO7	rs17296501	8	21992055	C	T	1	QTL_MCH, QTL_MCV	0.9954	1	8:21992055:C:T	0.5244	Locus.2616	2
AMR	8:41772929:G:A	intron_variant	ENSG00000029534	ANK1	rs4737010	8	41772929	G	A	1	QTL_HBA1C, QTL_MCHC, QTL_MCV	0.9988	0.9999	8:41772929:G:A	0.9997	Locus.2638	3
AMR	8:105569300:A:T	intron_variant	ENSG00000169946	ZFPM2	rs6993770	8	105569300	A	T	1	QTL_MPV, QTL_PLT	0.9998	1	8:105569300:A:T	0.9998	Locus.2564	2
AMR	8:117197045:C:A	intergenic_variant	-	-	rs78046573	8	117197045	C	A	1	QTL_GLU, QTL_HBA1C	0.994	1	8:117197045:C:A	0.8485	Locus.2575	2
AMR	9:4856877:G:A	intron_variant	ENSG00000120158	RCL1	rs10758658	9	4856877	G	A	1	QTL_MCH, QTL_MCV, QTL_RBC	0.9159	0.9999	9:4856877:G:A	0.9765	Locus.2799	3
AMR	9:22112242:A:C	intron_variant	ENSG00000240498	CDKN2B-AS1	rs7341786	9	22112242	A	C	1	Phe_411_8, Phe_411	0.9519	1	9:22112242:A:C	0.5518	Locus.2743	2
AMR	9:22136441:G:C	intergenic_variant	-	-	rs12555274	9	22136441	G	C	2	QTL_GLU, QTL_HBA1C	0.9738	1	9:22136441:G:C	0.8077	Locus.2743	2
AMR	9:104858554:G:A	missense_variant	ENSG00000165029	ABCA1	rs9282541	9	104858554	G	A	1	QTL_HDLC, QTL_TC	1	1	9:104858554:G:A	1	Locus.2805	2
AMR	9:114386150:G:T	intron_variant	ENSG00000106948	AKNA	rs10733608	9	114386150	G	T	1	QTL_ALT, QTL_AST	0.9977	1	9:114386150:G:T	0.9583	Locus.2814	2
AMR	9:127889131:C:T	intron_variant	ENSG00000160408	ST6GALNAC6	rs7873202	9	127889131	C	T	1	QTL_HB, QTL_HT	0.9967	1	9:127889131:C:T	0.6	Locus.2712	2
AMR	9:133254328:C:T	downstream_gene_variant	ENSG00000175164	ABO	rs1137827	9	133254328	C	T	2	QTL_MCHC, QTL_MCV, QTL_PLT, QTL_RBC	0.9109	0.9999	9:133254328:C:T	0.2272	Locus.2720	4
EAS	1:10736490:G:A	intron_variant	ENSG00000130940	CASZ1	rs17035646	1	10736490	G	A	1	QTL_DBP, QTL_MAP, QTL_PP, QTL_SBP	0.997	1	1:10736490:G:A	0.9848	Locus.222	4
EAS	1:12040655:C:T	upstream_gene_variant	ENSG00000243539	RN7SL649P	rs12024126	1	12040655	C	T	1	QTL_BASO, QTL_EOSINO	0.924	0.9971	1:12040655:C:T	0.9897	Locus.244	2
EAS	1:16044238:CAG:C	intron_variant	ENSG00000184908	CLCNKB	rs763245248	1	16044238	CAG	C	2	QTL_HB, QTL_HT, QTL_RBC	0.9426	1	1:16044238:CAG:C	0.4183	Locus.46	3
EAS	1:16178825:A:G	intergenic_variant	-	-	rs1497406	1	16178825	A	G	1	QTL_ALB, QTL_ALT, QTL_GTP	0.9987	0.9997	1:16178825:A:G	1	Locus.46	3
EAS	1:23366674:G:C	intron_variant	ENSG00000125945	ZNF436	rs10917374	1	23366674	G	C	1	QTL_CRE, QTL_EGFR	0.9723	1	1:23366674:G:C	0.202	Locus.135	2
EAS	1:27644588:G:A	upstream_gene_variant	ENSG00000235912	-	rs2076462	1	27644588	G	A	2	QTL_BMI, QTL_WEIGHT	0.9723	0.9998	1:27644588:G:A	0.2848	Locus.174	2
EAS	1:28259865:C:G	synonymous_variant	ENSG00000130766	SESN2	rs34315986	1	28259865	C	G	1	QTL_ALT, QTL_HT, QTL_UA	0.9976	0.9999	1:28259865:C:G	1	Locus.174	3
EAS	1:36478315:C:G	intron_variant	ENSG00000119535	CSF3R	rs3917932	1	36478315	C	G	1	QTL_NEUTRO, QTL_WBC	0.9599	1	1:36478315:C:G	0.1791	Locus.187	2
EAS	1:45786472:C:T	downstream_gene_variant	ENSG00000236111	RPL6P1	rs7540578	1	45786472	C	T	2	QTL_PLT, QTL_RBC	0.9053	1	1:45786472:C:T	0.2892	Locus.197	2
EAS	1:55043912:C:T	missense_variant	ENSG00000169174	PCSK9	rs151193009	1	55043912	C	T	1	QTL_LDLC, QTL_TC	1	1	1:55043912:C:T	1	Locus.217	2
EAS	1:55998321:G:A	intron_variant	ENSG00000234810	-	NA	1	55998321	G	A	1	QTL_LDLC, QTL_TC	1	1	1:55998321:G:A	1	Locus.218	2
EAS	1:67692770:A:AT	downstream_gene_variant	ENSG00000116717	GADD45A	rs67189503	1	67692770	A	AT	1	QTL_MCH, QTL_MCV	0.9393	0.9952	1:67692770:A:AT	0.38	Locus.236	2
EAS	1:90708824:ATC:A	downstream_gene_variant	ENSG00000143032	BARHL2	rs67425968	1	90708824	ATC	A	1	QTL_BMI, QTL_WEIGHT	0.9547	0.9998	1:90708824:ATC:A	0.1376	Locus.10	2
EAS	1:92787447:C:T	upstream_gene_variant	ENSG00000067208	EVI5	rs1535372	1	92787447	C	T	2	QTL_LDLC, QTL_TC	0.9731	1	1:92787447:C:T	0.7011	Locus.12	2
EAS	1:101279090:C:G	intergenic_variant	-	-	rs77046277	1	101279090	C	G	1	QTL_LYMPH, QTL_MONO, QTL_NEUTRO, QTL_WBC	0.9774	1	1:101279090:C:G	0.9742	Locus.23	4
EAS	1:107364779:T:A	intron_variant	ENSG00000162631	NTNG1	rs12037004	1	107364779	T	A	1	QTL_BMI, QTL_WEIGHT	0.9843	1	1:107364779:T:A	0.3595	Locus.29	2
EAS	1:109275216:T:C	3_prime_UTR_variant	ENSG00000143126	CELSR2	rs660240	1	109275216	T	C	1	QTL_LDLC, QTL_TC	0.9752	1	1:109275216:T:C	0.8533	Locus.32	2
EAS	1:110602039:A:G	3_prime_UTR_variant	ENSG00000177301	KCNA2	rs12407942	1	110602039	A	G	1	QTL_BMI, QTL_WEIGHT	0.9841	1	1:110602039:A:G	0.7242	Locus.33	2
EAS	1:112504257:C:A	upstream_gene_variant	ENSG00000134245	WNT2B	rs3790604	1	112504257	C	A	1	QTL_DBP, QTL_MAP, QTL_SBP	0.9959	1	1:112504257:C:A	0.994	Locus.37	3
EAS	1:117708553:A:C	intergenic_variant	-	-	rs10923398	1	117708553	A	C	1	QTL_HB, QTL_MCHC, QTL_MCH, QTL_MCV	0.9548	1	1:117708553:A:C	0.4637	Locus.43	4
EAS	1:118307139:G:C	intergenic_variant	-	-	rs7513464	1	118307139	G	C	1	QTL_BMI, QTL_HEIGHT	0.9728	0.9998	1:118307139:G:C	0.9133	Locus.44	2
EAS	1:150611627:G:T	upstream_gene_variant	ENSG00000276103	U4	rs4970966	1	150611627	G	T	1	QTL_EOSINO, QTL_MONO, QTL_TP	0.9905	0.9999	1:150611627:G:T	0.9715	Locus.53	3
EAS	1:155212052:G:T	upstream_gene_variant	ENSG00000169231	THBS3	rs2974935	1	155212052	G	T	4	QTL_DBP, QTL_UA	0.9304	0.9988	1:155212052:G:T	0.3537	Locus.58	2
EAS	1:155688294:T:C	upstream_gene_variant	ENSG00000132676	DAP3	rs2666826	1	155688294	T	C	3	QTL_BMI, QTL_WEIGHT	0.9023	0.9997	1:155688294:T:C	0.0724	Locus.58	2
EAS	1:155855906:C:T	upstream_gene_variant	ENSG00000132718	SYT11	rs822494	1	155855906	C	T	3	QTL_BMI, QTL_CYSC, QTL_EGFRCYSC, QTL_WEIGHT	0.9708	0.9998	1:155855906:C:T	0.9719	Locus.59	4
EAS	1:156018600:C:T	intron_variant	ENSG00000163479	SSR2	rs141206156	1	156018600	C	T	2	QTL_BUN, QTL_CRE, QTL_HT, QTL_UA	0.9934	1	1:156018600:C:T	1	Locus.59	4
EAS	1:161564664:T:G	intergenic_variant	-	-	rs145764113	1	161564664	T	G	2	QTL_HB, QTL_RBC	0.9764	0.9985	1:161564664:T:G	0.496	Locus.66	2
EAS	1:176823113:A:G	intron_variant	ENSG00000116183	PAPPA2	rs1325598	1	176823113	A	G	1	QTL_HEIGHT, QTL_WEIGHT	0.9726	0.9999	1:176823113:A:G	0.1267	Locus.88	2
EAS	1:180939925:T:C	intron_variant	ENSG00000135835	KIAA1614	rs1609829	1	180939925	T	C	1	QTL_CRE, QTL_WBC	0.9958	0.9989	1:180939925:T:C	0.6595	Locus.96	2
EAS	1:196844696:G:C	intergenic_variant	-	-	rs77319612	1	196844696	G	C	1	QTL_ALP, QTL_LDLC, QTL_TC	0.918	0.9999	1:196844696:G:C	1	Locus.109	3
EAS	1:199041592:C:T	non_coding_transcript_exon_variant	ENSG00000235492	LINC01221	rs1434282	1	199041592	C	T	2	QTL_BASO, QTL_EOSINO, QTL_PLT	0.9781	1	1:199041592:C:T	0.8478	Locus.111	3
EAS	1:204265097:G:A	intron_variant	ENSG00000143850	PLEKHA6	rs4073136	1	204265097	G	A	1	QTL_BMI, QTL_WEIGHT	0.9231	0.9997	1:204265097:G:A	0.2055	Locus.118	2
EAS	1:210092039:G:C	intron_variant	ENSG00000143469	SYT14	rs227199	1	210092039	G	C	1	QTL_BMI, QTL_WEIGHT	0.9747	0.9996	1:210092039:G:C	0.601	Locus.125	2
EAS	1:214444842:C:T	intron_variant	ENSG00000152104	PTPN14	rs4472734	1	214444842	C	T	2	QTL_HEIGHT, QTL_WEIGHT	0.9307	0.9993	1:214444842:C:T	0.0831	Locus.130	2
EAS	1:226951321:G:A	intron_variant	ENSG00000163050	COQ8A	rs111408347	1	226951321	G	A	1	QTL_MCH, QTL_MCV, QTL_RBC	0.9891	1	1:226951321:G:A	0.9359	Locus.143	3
EAS	1:229537208:G:A	intron_variant	ENSG00000135776	ABCB10	rs348330	1	229537208	G	A	1	Phe_250_2, QTL_HBA1C	0.9977	0.9993	1:229537208:G:A	0.9183	Locus.147	2
EAS	1:230159169:C:T	intron_variant	ENSG00000143641	GALNT2	rs2144300	1	230159169	C	T	1	QTL_HDLC, QTL_TG	0.997	1	1:230159169:C:T	0.5715	Locus.148	2
EAS	1:231312751:G:A	intergenic_variant	-	-	rs78561501	1	231312751	G	A	1	QTL_HB, QTL_HT, QTL_RBC	0.9927	1	1:231312751:G:A	0.9995	Locus.150	3
EAS	1:234717659:A:G	intron_variant	ENSG00000282097	-	rs558971	1	234717659	A	G	1	QTL_LDLC, QTL_TC	0.9744	1	1:234717659:A:G	0.1804	Locus.153	2
EAS	1:247876149:C:T	missense_variant	ENSG00000162722	TRIM58	rs3811444	1	247876149	C	T	1	QTL_MCHC, QTL_MCV, QTL_RBC, QTL_WBC	0.9523	1	1:247876149:C:T	0.9999	Locus.172	4
EAS	10:18263347:G:A	intron_variant	ENSG00000165995	CACNB2	rs2489219	10	18263347	G	A	2	QTL_BMI, QTL_WEIGHT	0.9912	1	10:18263347:G:A	0.8548	Locus.314	2
EAS	10:22659733:G:C	intron_variant	ENSG00000150867	PIP4K2A	rs80313234	10	22659733	G	C	1	QTL_HEIGHT, QTL_WEIGHT	0.9555	0.9998	10:22659733:G:C	0.9989	Locus.318	2
EAS	10:31214075:C:T	intron_variant	ENSG00000272381	LINC02664	rs2485002	10	31214075	C	T	2	QTL_GTP, QTL_WEIGHT	0.9139	0.9973	10:31214075:C:T	0.1168	Locus.332	2
EAS	10:45698830:G:A	non_coding_transcript_exon_variant	ENSG00000230869	AGAP10P	rs112068650	10	45698830	G	A	3	QTL_HDLC, QTL_TC	0.9667	0.998	10:45698830:G:A	0.9632	Locus.348	2
EAS	10:61959980:C:T	intron_variant	ENSG00000150347	ARID5B	rs4948492	10	61959980	C	T	2	QTL_HEIGHT, QTL_LYMPH	0.9572	0.9982	10:61959980:C:T	0.24	Locus.364	2
EAS	10:68040080:A:G	intron_variant	ENSG00000148634	HERC4	rs16925037	10	68040080	A	G	3	QTL_BMI, QTL_WEIGHT	0.9419	0.9999	10:68040080:A:G	0.0895	Locus.368	2
EAS	10:72240496:G:A	downstream_gene_variant	ENSG00000166295	ANAPC16	rs75524223	10	72240496	G	A	1	QTL_HEIGHT, QTL_WEIGHT	0.926	0.9999	10:72240496:G:A	0.436	Locus.372	2
EAS	10:72722194:A:G	intron_variant	ENSG00000156026	MCU	rs2921447	10	72722194	A	G	1	QTL_LDLC, QTL_TG	0.9988	0.9999	10:72722194:A:G	0.9999	Locus.373	2
EAS	10:86333597:C:T	intron_variant	ENSG00000182771	GRID1	rs10749534	10	86333597	C	T	1	QTL_BMI, QTL_WEIGHT	0.9854	0.9984	10:86333597:C:T	0.6391	Locus.391	2
EAS	10:87878379:AT:A	intron_variant	ENSG00000171862	PTEN	rs79812451	10	87878379	AT	A	1	QTL_BASO, QTL_EOSINO, QTL_NEUTRO, QTL_WBC	0.9886	0.9999	10:87878379:AT:A	0.8843	Locus.393	4
EAS	10:91885740:C:T	intergenic_variant	-	-	rs139003242	10	91885740	C	T	1	Phe_250_2, QTL_GLU, QTL_HBA1C	0.9993	0.9998	10:91885740:C:T	1	Locus.399	3
EAS	10:92706682:A:G	downstream_gene_variant	ENSG00000201412	Y_RNA	rs12219514	10	92706682	A	G	1	Phe_250_2, QTL_GLU, QTL_HBA1C	0.962	1	10:92706682:A:G	1	Locus.258	3
EAS	10:92837771:C:T	intron_variant	ENSG00000138190	EXOC6	rs4933240	10	92837771	C	T	2	QTL_GTP, QTL_HDLC, QTL_PLT, QTL_TBIL, QTL_TG	0.9889	0.9997	10:92837771:C:T	0.8553	Locus.258	5
EAS	10:94278929:G:A	intron_variant	ENSG00000138193	PLCE1	rs11187838	10	94278929	G	A	1	QTL_AST, QTL_SBP	0.9806	1	10:94278929:G:A	0.3508	Locus.260	2
EAS	10:97308071:C:T	downstream_gene_variant	ENSG00000237169	RPL12P27	rs7075761	10	97308071	C	T	2	QTL_BMI, QTL_WEIGHT	0.9075	1	10:97308071:C:T	0.0972	Locus.263	2
EAS	10:99522847:C:CA	upstream_gene_variant	ENSG00000228778	-	rs11403745	10	99522847	C	CA	3	QTL_MONO, QTL_WBC	0.9087	1	10:99522847:C:CA	0.0977	Locus.266	2
EAS	10:100661535:C:T	intergenic_variant	-	-	rs1541266	10	100661535	C	T	2	QTL_BMI, QTL_WEIGHT	0.9683	1	10:100661535:C:T	0.5189	Locus.267	2
EAS	10:112955839:G:A	intron_variant	ENSG00000148737	TCF7L2	rs2104598	10	112955839	G	A	4	QTL_BUN, QTL_TP	0.9241	0.9976	10:112955839:G:A	0.3976	Locus.278	2
EAS	10:112998590:C:T	intron_variant	ENSG00000148737	TCF7L2	rs7903146	10	112998590	C	T	2	Phe_250_2, QTL_BMI, QTL_HBA1C, QTL_WEIGHT	0.9734	1	10:112998590:C:T	0.3899	Locus.278	4
EAS	10:113950904:T:A	intergenic_variant	-	-	rs59448728	10	113950904	T	A	1	QTL_DBP, QTL_SBP	0.9934	1	10:113950904:T:A	0.793	Locus.281	2
EAS	10:123484138:A:G	intron_variant	ENSG00000230131	LINC02641	rs7070259	10	123484138	A	G	1	QTL_BMI, QTL_WEIGHT	0.9768	1	10:123484138:A:G	0.3843	Locus.293	2
EAS	10:124722235:C:T	intron_variant	ENSG00000189319	FAM53B	rs10901809	10	124722235	C	T	1	QTL_CRE, QTL_WEIGHT	0.9911	0.9998	10:124722235:C:T	0.6754	Locus.294	2
EAS	11:205198:C:A	3_prime_UTR_variant	ENSG00000177951	BET1L	rs3782123	11	205198	C	A	3	QTL_HBA1C, QTL_MCHC	0.9798	1	11:205198:C:A	0.7198	Locus.400	2
EAS	11:1869091:C:T	intron_variant	ENSG00000130592	LSP1	rs61868776	11	1869091	C	T	1	QTL_DBP, QTL_MAP, QTL_SBP	0.954	0.9999	11:1869091:C:T	0.8766	Locus.401	3
EAS	11:2837316:C:T	intron_variant	ENSG00000053918	KCNQ1	rs2237897	11	2837316	C	T	1	Phe_250_2, QTL_BMI, QTL_GLU, QTL_HBA1C, QTL_WEIGHT	1	1	11:2837316:C:T	1	Locus.462	5
EAS	11:5667453:C:T	intron_variant	ENSG00000132256	TRIM5	rs58270597	11	5667453	C	T	1	QTL_ALT, QTL_AST, QTL_LDLC	0.9741	1	11:5667453:C:T	0.4628	Locus.495	3
EAS	11:6234708:G:T	upstream_gene_variant	ENSG00000132259	CNGA4	rs80264592	11	6234708	G	T	1	QTL_MCH, QTL_MCV	1	1	11:6234708:G:T	1	Locus.506	2
EAS	11:8419422:T:C	intron_variant	ENSG00000130413	STK33	rs10840039	11	8419422	T	C	2	QTL_BMI, QTL_WEIGHT	0.9106	1	11:8419422:T:C	0.3326	Locus.413	2
EAS	11:9515497:A:C	intron_variant	ENSG00000166478	ZNF143	rs10770035	11	9515497	A	C	2	QTL_BMI, QTL_HEIGHT, QTL_WEIGHT	0.9868	1	11:9515497:A:C	0.9288	Locus.424	3
EAS	11:14526043:C:T	intron_variant	ENSG00000129084	PSMA1	rs138234998	11	14526043	C	T	1	QTL_HEIGHT, QTL_WEIGHT	0.9799	0.9997	11:14526043:C:T	0.7372	Locus.448	2
EAS	11:15974511:G:A	intron_variant	ENSG00000110693	SOX6	rs61570918	11	15974511	G	A	1	QTL_MCH, QTL_MCV	0.9917	0.9997	11:15974511:G:A	0.504	Locus.449	2
EAS	11:16232023:G:A	intron_variant	ENSG00000110693	SOX6	rs11023882	11	16232023	G	A	2	QTL_ALT, QTL_AST	0.9662	0.9999	11:16232023:G:A	0.239	Locus.450	2
EAS	11:16580041:A:T	downstream_gene_variant	ENSG00000241943	RN7SL188P	rs77886693	11	16580041	A	T	3	QTL_MCH, QTL_MCV	0.9176	1	11:16580041:A:T	0.7346	Locus.450	2
EAS	11:18611437:T:C	intron_variant	ENSG00000179119	SPTY2D1	rs10128711	11	18611437	T	C	1	QTL_HEIGHT, QTL_TC	0.9631	0.9989	11:18611437:T:C	0.454	Locus.454	2
EAS	11:19203130:T:A	upstream_gene_variant	ENSG00000129170	CSRP3	rs10766533	11	19203130	T	A	1	QTL_MCV, QTL_RBC	0.957	1	11:19203130:T:A	0.547	Locus.455	2
EAS	11:27658369:C:T	missense_variant	ENSG00000176697	BDNF	rs6265	11	27658369	C	T	1	QTL_BMI, QTL_WAIST, QTL_WEIGHT	0.9835	1	11:27658369:C:T	0.9545	Locus.461	3
EAS	11:28634517:A:T	intergenic_variant	-	-	rs7942078	11	28634517	A	T	1	QTL_BMI, QTL_WEIGHT	0.9549	1	11:28634517:A:T	0.145	Locus.463	2
EAS	11:30727543:T:C	intergenic_variant	-	-	rs963837	11	30727543	T	C	1	QTL_BUN, QTL_CRE, QTL_CYSC, QTL_EGFRCYSC, QTL_EGFR, QTL_HB, QTL_HT, QTL_RBC, QTL_UA	0.9999	1	11:30727543:T:C	1	Locus.465	9
EAS	11:33891243:C:T	intron_variant	ENSG00000135363	LMO2	rs11032440	11	33891243	C	T	1	QTL_MCH, QTL_MCV	0.9918	0.9998	11:33891243:C:T	0.3518	Locus.470	2
EAS	11:61509559:C:T	synonymous_variant	ENSG00000204950	LRRC10B	rs1139011	11	61509559	C	T	2	QTL_DBP, QTL_SBP	0.9724	1	11:61509559:C:T	0.4014	Locus.494	2
EAS	11:62432345:T:C	downstream_gene_variant	ENSG00000124942	AHNAK	rs17157266	11	62432345	T	C	1	QTL_ALT, QTL_GTP	0.9936	0.9997	11:62432345:T:C	0.6948	Locus.496	2
EAS	11:64672327:T:C	intron_variant	ENSG00000110076	NRXN2	rs117229215	11	64672327	T	C	2	QTL_BMI, QTL_WEIGHT	0.9711	1	11:64672327:T:C	0.8463	Locus.499	2
EAS	11:65233007:C:T	intron_variant	ENSG00000197847	SLC22A20P	rs2904978	11	65233007	C	T	4	QTL_MCH, QTL_MCV	0.9788	1	11:65233007:C:T	0.8139	Locus.500	2
EAS	11:69366574:T:TACTAA	intron_variant	ENSG00000260877	-	rs10677795	11	69366574	T	TACTAA	3	QTL_BMI, QTL_WEIGHT	0.944	0.9992	11:69366574:T:TACTAA	0.3721	Locus.503	2
EAS	11:72227730:C:G	intron_variant	ENSG00000165458	INPPL1	rs73528804	11	72227730	C	G	1	QTL_HEIGHT, QTL_WEIGHT	0.9929	1	11:72227730:C:G	0.5296	Locus.505	2
EAS	11:73099280:CA:C	intron_variant	ENSG00000137478	FCHSD2	rs200093798	11	73099280	CA	C	1	Phe_250_2, QTL_GLU, QTL_HBA1C	0.9999	0.9999	11:73099280:CA:C	1	Locus.508	3
EAS	11:76582026:C:T	intergenic_variant	-	-	rs7114362	11	76582026	C	T	1	Phe_939, QTL_EOSINO	0.9356	0.9999	11:76582026:C:T	0.5284	Locus.511	2
EAS	11:89491285:A:C	5_prime_UTR_variant	ENSG00000086991	NOX4	rs2289125	11	89491285	A	C	2	QTL_HEIGHT, QTL_PP, QTL_WEIGHT	0.9837	0.9999	11:89491285:A:C	0.9729	Locus.521	3
EAS	11:92962848:G:T	upstream_gene_variant	ENSG00000254874	-	rs4331050	11	92962848	G	T	1	QTL_GLU, QTL_HBA1C	0.989	1	11:92962848:G:T	1	Locus.525	2
EAS	11:94179472:A:G	intron_variant	ENSG00000110218	PANX1	rs11822813	11	94179472	A	G	1	QTL_ALT, QTL_AST	0.9936	1	11:94179472:A:G	0.5692	Locus.527	2
EAS	11:95363157:A:G	intergenic_variant	-	-	rs75963851	11	95363157	A	G	1	QTL_MONO, QTL_WBC	1	1	11:95363157:A:G	1	Locus.530	2
EAS	11:114111599:T:A	intron_variant	ENSG00000109906	ZBTB16	rs73000965	11	114111599	T	A	1	QTL_MCV, QTL_WBC	0.9865	0.9992	11:114111599:T:A	0.947	Locus.410	2
EAS	11:115177700:C:T	intron_variant	ENSG00000182985	CADM1	rs4468381	11	115177700	C	T	1	QTL_BMI, QTL_WEIGHT	0.9889	1	11:115177700:C:T	0.816	Locus.412	2
EAS	11:116496712:TA:T	non_coding_transcript_exon_variant	ENSG00000236437	LINC02151	rs11303133	11	116496712	TA	T	1	QTL_HDLC, QTL_TG	0.9652	0.9981	11:116496712:TA:T	0.9974	Locus.414	2
EAS	11:116790676:C:A	missense_variant	ENSG00000110243	APOA5	rs2075291	11	116790676	C	A	2	QTL_HDLC, QTL_LDLC	0.9906	1	11:116790676:C:A	1	Locus.415	2
EAS	11:117405171:G:C	intron_variant	ENSG00000110274	CEP164	rs7123784	11	117405171	G	C	3	QTL_BMI, QTL_WEIGHT	0.9859	0.9992	11:117405171:G:C	0.3585	Locus.415	2
EAS	11:118602516:T:C	3_prime_UTR_variant	ENSG00000095139	ARCN1	rs1047079	11	118602516	T	C	3	QTL_LDLC, QTL_TC	0.9181	1	11:118602516:T:C	0.064	Locus.417	2
EAS	11:126363774:G:C	intron_variant	ENSG00000110080	ST3GAL4	rs7952602	11	126363774	G	C	1	QTL_HEIGHT, QTL_LDLC, QTL_TC	0.9734	1	11:126363774:G:C	0.76	Locus.428	3
EAS	12:240132:C:T	intron_variant	ENSG00000010379	SLC6A13	rs10774021	12	240132	C	T	3	QTL_CRE, QTL_EGFR	0.9889	0.9995	12:240132:C:T	0.2722	Locus.539	2
EAS	12:6546284:A:C	intron_variant	ENSG00000010295	IFFO1	rs10774437	12	6546284	A	C	4	QTL_BASO, QTL_RBC	0.9606	0.9993	12:6546284:A:C	0.2569	Locus.613	2
EAS	12:9753094:A:G	3_prime_UTR_variant	ENSG00000110848	CD69	rs11052877	12	9753094	A	G	1	QTL_LYMPH, QTL_WBC	0.9319	1	12:9753094:A:G	0.4625	Locus.657	2
EAS	12:11717834:A:G	intron_variant	ENSG00000139083	ETV6	rs2724616	12	11717834	A	G	1	QTL_HEIGHT, QTL_WEIGHT	0.9551	1	12:11717834:A:G	0.4316	Locus.563	2
EAS	12:12721528:G:A	3_prime_UTR_variant	ENSG00000111276	CDKN1B	rs4251697	12	12721528	G	A	2	QTL_LYMPH, QTL_WBC	1	1	12:12721528:G:A	1	Locus.573	2
EAS	12:15193445:C:T	intron_variant	ENSG00000134533	RERG	rs35949897	12	15193445	C	T	1	QTL_CRE, QTL_WEIGHT	0.9595	0.997	12:15193445:C:T	0.1573	Locus.577	2
EAS	12:20861160:A:G	intron_variant	ENSG00000111700	SLCO1B3	NA	12	20861160	A	G	1	QTL_TBIL, QTL_TG	0.998	1	12:20861160:A:G	0.9988	Locus.582	2
EAS	12:31288245:A:C	intron_variant	ENSG00000139146	SINHCAF	rs80234489	12	31288245	A	C	1	Phe_250_2, QTL_BMI, QTL_GLU, QTL_HBA1C, QTL_WEIGHT	0.9866	1	12:31288245:A:C	0.8819	Locus.596	5
EAS	12:40149798:G:GA	intergenic_variant	-	-	rs147889531	12	40149798	G	GA	1	QTL_GTP, QTL_LDLC	0.9138	0.9968	12:40149798:G:GA	0.4252	Locus.605	2
EAS	12:56316135:C:T	upstream_gene_variant	ENSG00000257727	CNPY2	rs3809128	12	56316135	C	T	1	QTL_GTP, QTL_HEIGHT, QTL_WEIGHT	0.9739	1	12:56316135:C:T	0.7546	Locus.619	3
EAS	12:56752285:T:G	missense_variant	ENSG00000198056	PRIM1	rs2277339	12	56752285	T	G	3	Phe_218_1, QTL_BMI	0.9994	0.9994	12:56752285:T:G	1	Locus.619	2
EAS	12:65845331:A:C	intron_variant	ENSG00000149948	HMGA2	rs2612059	12	65845331	A	C	2	Phe_250_2, QTL_HBA1C	0.9755	1	12:65845331:A:C	0.2838	Locus.627	2
EAS	12:71065455:CAT:C	intron_variant	ENSG00000258053	-	rs35371180	12	71065455	CAT	C	1	QTL_BMI, QTL_WEIGHT	0.9538	0.9998	12:71065455:CAT:C	0.4428	Locus.637	2
EAS	12:75877403:G:A	intron_variant	ENSG00000258077	-	rs1275609	12	75877403	G	A	1	QTL_BUN, QTL_CRE	1	1	12:75877403:G:A	1	Locus.640	2
EAS	12:77034171:C:T	intron_variant	ENSG00000165891	E2F7	rs1565728	12	77034171	C	T	1	QTL_HEIGHT, QTL_WEIGHT	0.9739	0.9999	12:77034171:C:T	0.2073	Locus.641	2
EAS	12:89595822:G:A	intron_variant	ENSG00000070961	ATP2B1	rs1401982	12	89595822	G	A	1	QTL_DBP, QTL_MAP, QTL_PP, QTL_SBP	0.9688	1	12:89595822:G:A	0.7322	Locus.655	4
EAS	12:93591706:T:C	intergenic_variant	-	-	rs11107120	12	93591706	T	C	1	QTL_HEIGHT, QTL_WEIGHT	0.9535	0.9993	12:93591706:T:C	0.9931	Locus.660	2
EAS	12:100499303:C:T	intron_variant	ENSG00000012504	NR1H4	rs10492316	12	100499303	C	T	1	QTL_LDLC, QTL_TC	0.9799	1	12:100499303:C:T	0.298	Locus.666	2
EAS	12:108236003:G:A	intron_variant	ENSG00000075035	WSCD2	rs1426371	12	108236003	G	A	1	Phe_250_2, QTL_HBA1C	0.9801	0.9965	12:108236003:G:A	0.8361	Locus.548	2
EAS	12:109953174:T:C	missense_variant	ENSG00000139436	GIT2	rs925368	12	109953174	T	C	1	Phe_411_3, QTL_ALP, QTL_ALT, QTL_AST, QTL_BUN, QTL_CRE, QTL_CYSC, QTL_DBP, QTL_EGFRCYSC, QTL_EGFR, QTL_GLU, QTL_GTP, QTL_HBA1C, QTL_HDLC, QTL_LDLC, QTL_MAP, QTL_MCHC, QTL_MCH, QTL_MCV, QTL_NEUTRO, QTL_RBC, QTL_SBP, QTL_TP, QTL_UA, QTL_WBC	0.995	1	12:109953174:T:C	1	Locus.549	25
EAS	12:110237558:C:T	intergenic_variant	-	-	rs144825998	12	110237558	C	T	1	Phe_208, Phe_411_3, QTL_ALP, QTL_ALT, QTL_AST, QTL_BUN, QTL_CRE, QTL_CYSC, QTL_DBP, QTL_EGFRCYSC, QTL_EGFR, QTL_GLU, QTL_GTP, QTL_HBA1C, QTL_HDLC, QTL_LDLC, QTL_MAP, QTL_MCHC, QTL_MCH, QTL_MCV, QTL_NEUTRO, QTL_RBC, QTL_SBP, QTL_TBIL, QTL_TG, QTL_TP, QTL_UA, QTL_WBC	0.9819	0.9891	12:110237558:C:T	0.7693	Locus.550	28
EAS	12:110950497:C:T	downstream_gene_variant	ENSG00000258240	-	rs193211023	12	110950497	C	T	2	QTL_PLT, QTL_WBC	1	1	12:110950497:C:T	1	Locus.551	2
EAS	12:110976657:T:G	intergenic_variant	-	-	rs12229654	12	110976657	T	G	1	Phe_208, Phe_411_3, QTL_ALB, QTL_ALP, QTL_ALT, QTL_AST, QTL_BUN, QTL_CRE, QTL_CYSC, QTL_DBP, QTL_EGFRCYSC, QTL_EGFR, QTL_GLU, QTL_GTP, QTL_HBA1C, QTL_HDLC, QTL_LDLC, QTL_MAP, QTL_MCHC, QTL_MCH, QTL_MCV, QTL_MONO, QTL_NEUTRO, QTL_PP, QTL_RBC, QTL_SBP, QTL_TBIL, QTL_TP, QTL_UA, QTL_WAIST, QTL_WEIGHT	0.9251	0.9884	12:110976657:T:G	1	Locus.551	31
EAS	12:115114632:A:G	intergenic_variant	-	-	rs35444	12	115114632	A	G	1	QTL_DBP, QTL_MAP, QTL_SBP	0.9427	1	12:115114632:A:G	0.2655	Locus.556	3
EAS	12:117977121:G:A	intergenic_variant	-	-	rs7132351	12	117977121	G	A	1	Phe_250_2, QTL_GLU	0.9396	0.9997	12:117977121:G:A	0.3996	Locus.559	2
EAS	12:124827879:G:C	intron_variant	ENSG00000073060	SCARB1	rs10846744	12	124827879	G	C	2	QTL_TBIL, QTL_TC	0.9944	1	12:124827879:G:C	0.9703	Locus.565	2
EAS	12:132471393:A:G	intergenic_variant	-	-	rs34980052	12	132471393	A	G	2	QTL_MCH, QTL_RBC	0.997	0.9996	12:132471393:A:G	0.6852	Locus.571	2
EAS	13:32402471:A:G	3_prime_UTR_variant	ENSG00000139597	N4BP2L1	rs17692629	13	32402471	A	G	1	QTL_HB, QTL_LDLC, QTL_TC	0.9114	0.9987	13:32402471:A:G	0.5431	Locus.678	3
EAS	13:32980449:G:A	intergenic_variant	-	-	rs2858980	13	32980449	G	A	1	Phe_250_2, QTL_GLU, QTL_HBA1C	0.9328	1	13:32980449:G:A	0.3887	Locus.679	3
EAS	13:40981588:G:A	intron_variant	ENSG00000120690	ELF1	rs78076494	13	40981588	G	A	2	QTL_HEIGHT, QTL_WBC	0.9586	1	13:40981588:G:A	0.1794	Locus.688	2
EAS	13:50018323:T:C	intron_variant	ENSG00000198553	KCNRG	rs150929481	13	50018323	T	C	2	QTL_BMI, QTL_WEIGHT	0.9953	1	13:50018323:T:C	0.7449	Locus.702	2
EAS	13:50236895:A:G	intron_variant	ENSG00000176124	DLEU1	rs806292	13	50236895	A	G	1	QTL_HB, QTL_HT	0.9774	1	13:50236895:A:G	0.6417	Locus.702	2
EAS	13:50510037:T:G	intron_variant	ENSG00000176124	DLEU1	rs1753637	13	50510037	T	G	4	Phe_250_2, QTL_HBA1C	0.9758	0.9999	13:50510037:T:G	0.243	Locus.702	2
EAS	13:53528071:G:A	intron_variant	ENSG00000287722	-	rs12429545	13	53528071	G	A	1	QTL_BMI, QTL_WAIST, QTL_WEIGHT	0.9728	0.9997	13:53528071:G:A	0.2642	Locus.706	3
EAS	13:58847283:A:C	intergenic_variant	-	-	rs7999009	13	58847283	A	C	1	QTL_BMI, QTL_WEIGHT	0.9454	0.9996	13:58847283:A:C	0.0921	Locus.709	2
EAS	13:65629995:C:CT	intergenic_variant	-	-	rs5804250	13	65629995	C	CT	1	QTL_BMI, QTL_WEIGHT	0.9713	0.9978	13:65629995:C:CT	0.4922	Locus.713	2
EAS	13:71770957:C:T	intron_variant	ENSG00000276644	DACH1	rs9529913	13	71770957	C	T	1	QTL_BUN, QTL_CRE	0.9854	1	13:71770957:C:T	0.4354	Locus.721	2
EAS	13:94606690:T:C	intron_variant	ENSG00000152749	GPR180	rs6492721	13	94606690	T	C	1	QTL_ALP, QTL_TG	0.9224	0.9986	13:94606690:T:C	0.0725	Locus.742	2
EAS	14:21456066:G:A	downstream_gene_variant	ENSG00000129472	RAB2B	rs78484822	14	21456066	G	A	1	QTL_HEIGHT, QTL_WEIGHT	0.9994	1	14:21456066:G:A	1	Locus.781	2
EAS	14:24221945:C:T	intron_variant	ENSG00000129559	NEDD8	rs117531891	14	24221945	C	T	1	QTL_MCH, QTL_MCV, QTL_PLT, QTL_RBC	0.9707	0.9999	14:24221945:C:T	0.9098	Locus.803	4
EAS	14:24976156:G:A	intron_variant	ENSG00000168952	STXBP6	rs2004925	14	24976156	G	A	1	QTL_MONO, QTL_NEUTRO, QTL_WBC	0.9302	1	14:24976156:G:A	0.6998	Locus.814	3
EAS	14:34669161:A:G	intergenic_variant	-	-	rs12896474	14	34669161	A	G	2	QTL_ALT, QTL_AST	0.9284	0.9996	14:34669161:A:G	0.4125	Locus.777	2
EAS	14:52045193:G:C	intron_variant	ENSG00000087303	NID2	rs75766425	14	52045193	G	C	1	QTL_BMI, QTL_HDLC, QTL_TG, QTL_WEIGHT	0.9925	1	14:52045193:G:C	0.7708	Locus.786	4
EAS	14:60509819:C:A	missense_variant	ENSG00000184302	SIX6	rs33912345	14	60509819	C	A	1	Phe_365, QTL_HEIGHT, QTL_WEIGHT	0.9422	1	14:60509819:C:A	0.4736	Locus.797	3
EAS	14:64236875:G:T	intron_variant	ENSG00000140009	ESR2	rs1256061	14	64236875	G	T	1	QTL_HB, QTL_HT	1	1	14:64236875:G:T	1	Locus.802	2
EAS	14:64393166:C:G	intron_variant	ENSG00000100714	MTHFD1	rs2093209	14	64393166	C	G	2	QTL_HB, QTL_HT	0.9981	0.9998	14:64393166:C:G	0.8747	Locus.804	2
EAS	14:93238778:T:C	3_prime_UTR_variant	ENSG00000011114	BTBD7	rs1044780	14	93238778	T	C	1	QTL_BMI, QTL_WEIGHT	0.9952	1	14:93238778:T:C	0.4641	Locus.834	2
EAS	14:93349546:C:T	downstream_gene_variant	ENSG00000187581	COX8C	rs11626995	14	93349546	C	T	1	QTL_BMI, QTL_WEIGHT	0.9569	1	14:93349546:C:T	0.2309	Locus.835	2
EAS	14:102483945:T:C	intron_variant	ENSG00000196663	TECPR2	rs12881625	14	102483945	T	C	5	QTL_MCH, QTL_MCV	0.951	0.9998	14:102483945:T:C	0.5188	Locus.846	2
EAS	14:103358602:G:A	intergenic_variant	-	-	NA	14	103358602	G	A	1	QTL_GTP, QTL_PLT	0.914	0.9996	14:103358602:G:A	0.9966	Locus.848	2
EAS	15:31260110:T:C	intergenic_variant	-	-	rs75891547	15	31260110	T	C	1	QTL_MCH, QTL_MCV	0.9853	1	15:31260110:T:C	0.3194	Locus.920	2
EAS	15:38551275:G:A	intron_variant	ENSG00000172575	RASGRP1	rs72727387	15	38551275	G	A	1	Phe_250_2, QTL_HBA1C	0.9791	1	15:38551275:G:A	0.2194	Locus.861	2
EAS	15:41937654:C:T	intron_variant	ENSG00000103966	EHD4	rs10518743	15	41937654	C	T	1	QTL_MONO, QTL_WBC	0.9923	1	15:41937654:C:T	0.3514	Locus.864	2
EAS	15:44248636:C:T	intergenic_variant	-	-	rs62024079	15	44248636	C	T	1	QTL_BMI, QTL_WEIGHT	0.9906	1	15:44248636:C:T	0.3352	Locus.868	2
EAS	15:44533680:C:T	upstream_gene_variant	ENSG00000104131	EIF3J	rs4923978	15	44533680	C	T	1	QTL_BMI, QTL_WEIGHT	0.9956	0.9993	15:44533680:C:T	0.6132	Locus.869	2
EAS	15:51200550:GATT:G	intron_variant	ENSG00000259240	MIR4713HG	rs756236130	15	51200550	GATT	G	3	QTL_ALT, QTL_AST	0.9945	0.9995	15:51200550:GATT:G	0.9959	Locus.878	2
EAS	15:51291742:A:G	intron_variant	ENSG00000137869	CYP19A1	rs2470176	15	51291742	A	G	1	QTL_ALP, QTL_HEIGHT	0.9678	1	15:51291742:A:G	0.1212	Locus.878	2
EAS	15:52295543:G:T	intron_variant	ENSG00000128833	MYO5C	rs149336329	15	52295543	G	T	3	Phe_250_2, QTL_HBA1C	1	1	15:52295543:G:T	1	Locus.880	2
EAS	15:52794782:G:T	upstream_gene_variant	ENSG00000169856	ONECUT1	rs80075972	15	52794782	G	T	2	QTL_LDLC, QTL_TC	0.9723	0.9997	15:52794782:G:T	0.2624	Locus.880	2
EAS	15:58431740:G:A	upstream_gene_variant	ENSG00000166035	LIPC	rs2070895	15	58431740	G	A	1	QTL_AST, QTL_HDLC, QTL_TC, QTL_TG	0.9876	1	15:58431740:G:A	0.9997	Locus.884	4
EAS	15:62038207:A:T	intron_variant	ENSG00000129003	VPS13C	rs76592481	15	62038207	A	T	1	QTL_BMI, QTL_WAIST, QTL_WEIGHT	0.9036	0.9999	15:62038207:A:T	0.6659	Locus.889	3
EAS	15:62103025:G:C	intergenic_variant	-	-	rs7161785	15	62103025	G	C	2	Phe_250_2, QTL_GLU	0.9697	1	15:62103025:G:C	0.1748	Locus.889	2
EAS	15:73690215:C:T	intron_variant	ENSG00000103855	CD276	rs8041523	15	73690215	C	T	1	QTL_ALT, QTL_AST, QTL_GTP	0.9456	1	15:73690215:C:T	0.4058	Locus.904	3
EAS	15:74765404:CA:C	intergenic_variant	-	-	rs138783032	15	74765404	CA	C	2	QTL_DBP, QTL_SBP	0.9678	1	15:74765404:CA:C	0.308	Locus.906	2
EAS	15:79975139:C:T	upstream_gene_variant	ENSG00000140379	BCL2A1	rs117072053	15	79975139	C	T	1	QTL_EOSINO, QTL_WBC	0.9881	1	15:79975139:C:T	0.6379	Locus.912	2
EAS	15:81773561:A:G	intron_variant	ENSG00000259692	-	rs12909073	15	81773561	A	G	1	QTL_BASO, QTL_HEIGHT	0.9604	0.9979	15:81773561:A:G	0.969	Locus.916	2
EAS	15:85185496:C:G	upstream_gene_variant	ENSG00000259449	NIFKP8	NA	15	85185496	C	G	1	QTL_DBP, QTL_SBP	0.979	0.9996	15:85185496:C:G	0.5637	Locus.919	2
EAS	15:89387271:A:T	intron_variant	ENSG00000255571	MIR9-3HG	rs149349	15	89387271	A	T	3	QTL_BMI, QTL_WEIGHT	0.9944	0.9998	15:89387271:A:T	0.6253	Locus.923	2
EAS	15:90878053:T:C	intron_variant	ENSG00000140564	FURIN	rs1573644	15	90878053	T	C	2	QTL_DBP, QTL_SBP	0.9965	1	15:90878053:T:C	0.7831	Locus.924	2
EAS	15:97563923:G:A	upstream_gene_variant	ENSG00000259582	-	rs12591730	15	97563923	G	A	1	QTL_BMI, QTL_WAIST, QTL_WEIGHT	0.9998	0.9998	15:97563923:G:A	1	Locus.934	3
EAS	15:98649254:C:T	5_prime_UTR_variant	ENSG00000140443	IGF1R	rs13379905	15	98649254	C	T	1	QTL_HEIGHT, QTL_WEIGHT	0.9842	1	15:98649254:C:T	0.9946	Locus.936	2
EAS	15:101524805:T:C	downstream_gene_variant	ENSG00000282793	-	rs2084152	15	101524805	T	C	1	QTL_RBC, QTL_TG	0.9901	0.999	15:101524805:T:C	0.8371	Locus.940	2
EAS	16:137789:T:G	intron_variant	ENSG00000103148	NPRL3	rs142663345	16	137789	T	G	1	QTL_MCHC, QTL_MCH, QTL_MCV, QTL_RBC	0.9998	1	16:137789:T:G	1	Locus.942	4
EAS	16:309611:G:C	intron_variant	ENSG00000103126	AXIN1	rs76038336	16	309611	G	C	3	Phe_285, QTL_RDW	0.9983	0.9997	16:309611:G:C	1	Locus.942	2
EAS	16:3549655:G:A	intron_variant	ENSG00000167984	NLRC3	rs12448257	16	3549655	G	A	2	QTL_BMI, QTL_WEIGHT	0.9999	1	16:3549655:G:A	0.9994	Locus.942	2
EAS	16:3965728:C:T	3_prime_UTR_variant	ENSG00000162104	ADCY9	rs879620	16	3965728	C	T	1	QTL_BMI, QTL_WAIST, QTL_WEIGHT	0.9861	1	16:3965728:C:T	0.9428	Locus.943	3
EAS	16:11612244:G:A	intron_variant	ENSG00000189067	LITAF	rs12445804	16	11612244	G	A	1	QTL_LDLC, QTL_TC	0.99	0.9997	16:11612244:G:A	0.9666	Locus.998	2
EAS	16:14298784:C:T	upstream_gene_variant	ENSG00000262454	MIR193BHG	rs246181	16	14298784	C	T	1	QTL_HEIGHT, QTL_WEIGHT	0.9618	0.9998	16:14298784:C:T	0.3153	Locus.1020	2
EAS	16:15022768:G:T	intron_variant	ENSG00000179889	PDXDC1	NA	16	15022768	G	T	1	QTL_BMI, QTL_HEIGHT, QTL_WEIGHT	0.9823	1	16:15022768:G:T	1	Locus.944	3
EAS	16:20019694:A:G	intergenic_variant	-	-	rs72771085	16	20019694	A	G	1	QTL_BMI, QTL_WEIGHT	0.9283	1	16:20019694:A:G	0.2312	Locus.949	2
EAS	16:20320415:C:G	synonymous_variant	ENSG00000169347	GP2	rs73541251	16	20320415	C	G	3	Phe_250_2, QTL_HBA1C	0.9876	1	16:20320415:C:G	0.2557	Locus.950	2
EAS	16:21348997:A:G	intron_variant	ENSG00000257403	-	rs141861303	16	21348997	A	G	1	QTL_HEIGHT, QTL_WEIGHT	0.9279	0.9997	16:21348997:A:G	0.1213	Locus.951	2
EAS	16:22323242:C:T	intron_variant	ENSG00000058600	POLR3E	rs3803647	16	22323242	C	T	1	QTL_HEIGHT, QTL_WEIGHT	0.901	1	16:22323242:C:T	0.1457	Locus.952	2
EAS	16:28496076:TGGGACAGCCTCAGGAGGGGAGGAGGCC:T	inframe_deletion	ENSG00000184730	APOBR	rs62034313	16	28496076	TGGGACAGCCTCAGGAGGGGAGGAGGCC	T	1	QTL_BMI, QTL_WEIGHT	0.9752	1	16:28496076:TGGGACAGCCTCAGGAGGGGAGGAGGCC:T	0.8646	Locus.960	2
EAS	16:49030513:G:A	intergenic_variant	-	-	rs8045063	16	49030513	G	A	1	QTL_BMI, QTL_WEIGHT	0.9291	0.999	16:49030513:G:A	0.2871	Locus.969	2
EAS	16:53775211:C:T	intron_variant	ENSG00000140718	FTO	rs55872725	16	53775211	C	T	1	Phe_250_2, QTL_BMI, QTL_BUN, QTL_HBA1C, QTL_WAIST, QTL_WEIGHT	0.9251	1	16:53775211:C:T	0.3014	Locus.974	6
EAS	16:56953457:T:C	intergenic_variant	-	-	rs56156922	16	56953457	T	C	1	QTL_TC, QTL_TG	0.9867	1	16:56953457:T:C	0.66	Locus.980	2
EAS	16:57266920:C:CT	intron_variant	ENSG00000102934	PLLP	rs143095956	16	57266920	C	CT	3	QTL_BUN, QTL_MCHC	0.9497	1	16:57266920:C:CT	0.3074	Locus.980	2
EAS	16:58730951:C:A	intron_variant	ENSG00000125166	GOT2	rs73550818	16	58730951	C	A	1	QTL_ALT, QTL_AST	0.9993	0.9994	16:58730951:C:A	1	Locus.982	2
EAS	16:67201748:C:T	downstream_gene_variant	ENSG00000205250	E2F4	rs79736950	16	67201748	C	T	1	QTL_HDLC, QTL_HEIGHT	0.9956	0.9996	16:67201748:C:T	0.9367	Locus.990	2
EAS	16:72045758:C:T	upstream_gene_variant	ENSG00000289937	-	rs77303550	16	72045758	C	T	1	QTL_LDLC, QTL_RBC, QTL_TC, QTL_TG	0.9871	1	16:72045758:C:T	1	Locus.995	4
EAS	16:72769322:G:T	intron_variant	ENSG00000259768	ZFHX3-AS1	rs59254438	16	72769322	G	T	1	QTL_LDLC, QTL_TC	0.9716	1	16:72769322:G:T	0.3054	Locus.997	2
EAS	16:79711999:G:A	intron_variant	ENSG00000260876	LINC01229	rs7202240	16	79711999	G	A	1	QTL_ALP, QTL_PLT	0.9344	0.9986	16:79711999:G:A	0.1106	Locus.1007	2
EAS	16:81501185:T:C	intron_variant	ENSG00000153815	CMIP	rs2925979	16	81501185	T	C	1	QTL_HDLC, QTL_TG	1	1	16:81501185:T:C	1	Locus.1010	2
EAS	16:85595621:A:G	non_coding_transcript_exon_variant	ENSG00000260417	-	rs143177595	16	85595621	A	G	2	QTL_BASO, QTL_EOSINO	0.9995	1	16:85595621:A:G	1	Locus.1015	2
EAS	16:87503705:C:T	intron_variant	ENSG00000288568	ZCCHC14-DT	rs137888851	16	87503705	C	T	1	QTL_HEIGHT, QTL_WEIGHT	0.9985	1	16:87503705:C:T	0.9999	Locus.1016	2
EAS	16:88474762:T:C	intron_variant	ENSG00000179588	ZFPM1	rs7188539	16	88474762	T	C	2	QTL_LDLC, QTL_PLT, QTL_TC	0.9279	1	16:88474762:T:C	0.6127	Locus.1018	3
EAS	16:89356642:G:A	intron_variant	ENSG00000167522	ANKRD11	rs1808431	16	89356642	G	A	1	QTL_MCV, QTL_RBC	0.994	0.9993	16:89356642:G:A	0.9997	Locus.1019	2
EAS	17:2312391:C:T	intron_variant	ENSG00000167720	SRR	rs77348207	17	2312391	C	T	1	QTL_CYSC, QTL_EGFRCYSC	0.9865	0.9998	17:2312391:C:T	0.7898	Locus.1024	2
EAS	17:7176997:C:T	synonymous_variant	ENSG00000141505	ASGR1	rs55714927	17	7176997	C	T	1	QTL_ALP, QTL_LDLC, QTL_TC	0.9933	0.9999	17:7176997:C:T	1	Locus.1090	3
EAS	17:7559238:G:A	upstream_gene_variant	ENSG00000161956	SENP3	rs11552708	17	7559238	G	A	2	QTL_ALB, QTL_TP	0.9962	1	17:7559238:G:A	0.9998	Locus.1090	2
EAS	17:8253992:C:T	missense_variant	ENSG00000178921	PFAS	rs9891699	17	8253992	C	T	1	QTL_HT, QTL_MCHC, QTL_RBC	0.9367	1	17:8253992:C:T	0.3982	Locus.1101	3
EAS	17:16939677:G:A	missense_variant	ENSG00000240505	TNFRSF13B	rs34562254	17	16939677	G	A	1	QTL_ALB, QTL_HB, QTL_HT, QTL_RBC, QTL_TBIL, QTL_TP, QTL_WBC	0.9595	0.9998	17:16939677:G:A	0.9995	Locus.1036	7
EAS	17:19836818:T:C	intron_variant	ENSG00000083290	ULK2	rs12452420	17	19836818	T	C	1	QTL_CRE, QTL_EGFR	1	1	17:19836818:T:C	1	Locus.1039	2
EAS	17:28391880:G:GT	intron_variant	ENSG00000004139	SARM1	rs35495893	17	28391880	G	GT	2	QTL_CYSC, QTL_EGFRCYSC	0.9665	0.9996	17:28391880:G:GT	0.577	Locus.1042	2
EAS	17:28825851:T:C	intron_variant	ENSG00000173065	FAM222B	rs9303620	17	28825851	T	C	5	QTL_MCV, QTL_RBC	0.9564	1	17:28825851:T:C	0.2613	Locus.1042	2
EAS	17:37739979:T:C	intron_variant	ENSG00000275410	HNF1B	rs61612821	17	37739979	T	C	1	Phe_250_2, QTL_GLU, QTL_HBA1C	0.9987	0.9997	17:37739979:T:C	1	Locus.1051	3
EAS	17:43849724:T:G	intron_variant	ENSG00000161649	CD300LG	rs12601642	17	43849724	T	G	3	QTL_HDLC, QTL_TG	0.9994	1	17:43849724:T:G	0.9926	Locus.1058	2
EAS	17:44235605:C:T	intergenic_variant	-	-	rs4793083	17	44235605	C	T	2	QTL_BMI, QTL_MCHC	0.9209	0.9993	17:44235605:C:T	0.0762	Locus.1058	2
EAS	17:44251253:G:A	missense_variant	ENSG00000004939	SLC4A1	rs2285644	17	44251253	G	A	1	QTL_HBA1C, QTL_HB, QTL_HT, QTL_MCV	1	1	17:44251253:G:A	1	Locus.1058	4
EAS	17:49789170:G:A	intron_variant	ENSG00000136504	KAT7	rs1123339	17	49789170	G	A	1	QTL_MCH, QTL_MCV	1	1	17:49789170:G:A	1	Locus.1061	2
EAS	17:58332680:A:G	upstream_gene_variant	ENSG00000005379	TSPOAP1	rs2526377	17	58332680	A	G	1	QTL_MONO, QTL_PLT	0.9951	1	17:58332680:A:G	0.8732	Locus.1072	2
EAS	17:59817098:A:G	intron_variant	ENSG00000062716	VMP1	rs4257266	17	59817098	A	G	1	QTL_HB, QTL_HT	0.9309	1	17:59817098:A:G	0.1461	Locus.1075	2
EAS	17:61379228:C:T	intron_variant	ENSG00000141376	BCAS3	rs9895661	17	61379228	C	T	1	QTL_CRE, QTL_CYSC, QTL_EGFRCYSC, QTL_EGFR, QTL_HB, QTL_HT, QTL_RBC, QTL_UA	0.9904	1	17:61379228:C:T	1	Locus.1076	8
EAS	17:61412532:T:C	downstream_gene_variant	ENSG00000121068	TBX2	rs9907379	17	61412532	T	C	2	QTL_DBP, QTL_SBP	0.9824	1	17:61412532:T:C	0.4086	Locus.1076	2
EAS	17:64506317:A:G	upstream_gene_variant	ENSG00000258890	CEP95	rs1991401	17	64506317	A	G	2	QTL_ALT, QTL_SBP	0.9859	0.9989	17:64506317:A:G	0.7208	Locus.1080	2
EAS	17:69086821:C:G	intron_variant	ENSG00000154262	ABCA6	rs740516	17	69086821	C	G	2	QTL_LDLC, QTL_TC	0.9993	1	17:69086821:C:G	0.9965	Locus.1084	2
EAS	17:75800418:G:A	intron_variant	ENSG00000132478	UNK	rs55636440	17	75800418	G	A	1	QTL_ALT, QTL_GLU	0.9333	0.9991	17:75800418:G:A	0.1292	Locus.1095	2
EAS	17:78128765:G:C	upstream_gene_variant	ENSG00000141524	TMC6	rs2748425	17	78128765	G	C	1	QTL_HBA1C, QTL_MCH, QTL_MCV, QTL_RBC	0.9644	1	17:78128765:G:C	0.9901	Locus.1099	4
EAS	17:78399669:C:T	intron_variant	ENSG00000087157	PGS1	rs12450500	17	78399669	C	T	2	QTL_HDLC, QTL_TG	0.9252	1	17:78399669:C:T	0.0508	Locus.1099	2
EAS	17:79826944:A:G	non_coding_transcript_exon_variant	ENSG00000262772	LINC01977	rs1696757	17	79826944	A	G	1	QTL_BMI, QTL_WEIGHT	0.989	1	17:79826944:A:G	0.4985	Locus.1102	2
EAS	17:81075727:G:A	intron_variant	ENSG00000175866	BAIAP2	rs4969243	17	81075727	G	A	1	QTL_BMI, QTL_WAIST, QTL_WEIGHT	0.9785	1	17:81075727:G:A	0.6866	Locus.1103	3
EAS	17:81487911:A:C	intergenic_variant	-	-	rs137939878	17	81487911	A	C	2	QTL_ALT, QTL_GTP	0.965	1	17:81487911:A:C	0.8231	Locus.1103	2
EAS	18:22183050:A:G	splice_region_variant	ENSG00000141448	GATA6	rs3764962	18	22183050	A	G	4	QTL_HDLC, QTL_TG	0.9815	0.9997	18:22183050:A:G	0.9592	Locus.1112	2
EAS	18:26813249:C:A	intron_variant	ENSG00000260372	AQP4-AS1	rs16942751	18	26813249	C	A	1	QTL_BUN, QTL_CRE	0.9974	1	18:26813249:C:A	0.6331	Locus.1118	2
EAS	18:43132511:T:G	downstream_gene_variant	ENSG00000287209	-	rs4293465	18	43132511	T	G	1	QTL_BMI, QTL_WEIGHT	0.9577	1	18:43132511:T:G	0.1311	Locus.1138	2
EAS	18:49594230:G:A	3_prime_UTR_variant	ENSG00000101670	LIPG	rs9953437	18	49594230	G	A	1	QTL_HDLC, QTL_LDLC, QTL_TC	0.9847	1	18:49594230:G:A	0.9281	Locus.1144	3
EAS	18:53028357:A:G	intron_variant	ENSG00000187323	DCC	rs7506242	18	53028357	A	G	1	QTL_BMI, QTL_WEIGHT	0.9423	0.9998	18:53028357:A:G	0.281	Locus.1147	2
EAS	18:57571588:A:G	intron_variant	ENSG00000066926	FECH	rs2272783	18	57571588	A	G	1	QTL_MCH, QTL_MCV	0.9935	1	18:57571588:A:G	0.9772	Locus.1151	2
EAS	18:58420416:T:C	downstream_gene_variant	ENSG00000267675	-	rs12373325	18	58420416	T	C	1	QTL_ALT, QTL_AST, QTL_GTP	0.9749	1	18:58420416:T:C	0.8841	Locus.1153	3
EAS	18:63178651:T:C	intron_variant	ENSG00000171791	BCL2	rs12454712	18	63178651	T	C	1	Phe_250_2, QTL_BMI, QTL_WEIGHT	1	1	18:63178651:T:C	1	Locus.1160	3
EAS	18:63248351:A:G	intron_variant	ENSG00000171791	BCL2	rs9967405	18	63248351	A	G	3	QTL_BASO, QTL_EOSINO	0.9497	1	18:63248351:A:G	0.1373	Locus.1160	2
EAS	18:79398225:A:G	intron_variant	ENSG00000131196	NFATC1	rs549752	18	79398225	A	G	1	QTL_BUN, QTL_CRE, QTL_CYSC, QTL_EGFRCYSC, QTL_EGFR, QTL_LDLC	0.9289	0.9999	18:79398225:A:G	0.5049	Locus.1175	6
EAS	19:1056493:G:C	missense_variant	ENSG00000064687	ABCA7	rs3752246	19	1056493	G	C	1	QTL_HB, QTL_MCHC, QTL_RBC	0.9123	1	19:1056493:G:C	0.9175	Locus.1179	3
EAS	19:1135486:A:G	intron_variant	ENSG00000064932	SBNO2	rs11880562	19	1135486	A	G	3	QTL_AST, QTL_HEIGHT	0.9282	0.9995	19:1135486:A:G	0.2316	Locus.1179	2
EAS	19:3179886:G:T	missense_variant	ENSG00000125910	S1PR4	rs3746072	19	3179886	G	T	4	QTL_LYMPH, QTL_MONO	0.9999	1	19:3179886:G:T	1	Locus.1201	2
EAS	19:3207340:T:C	intron_variant	ENSG00000125912	NCLN	rs312068	19	3207340	T	C	1	QTL_EOSINO, QTL_NEUTRO, QTL_WBC	0.9934	1	19:3207340:T:C	1	Locus.1201	3
EAS	19:3410137:T:C	intron_variant	ENSG00000141905	NFIC	rs12980774	19	3410137	T	C	3	QTL_HEIGHT, QTL_WEIGHT	0.9801	1	19:3410137:T:C	0.5124	Locus.1201	2
EAS	19:4502189:T:C	downstream_gene_variant	ENSG00000167676	PLIN4	rs8887	19	4502189	T	C	2	QTL_MCH, QTL_MCV	1	1	19:4502189:T:C	1	Locus.1201	2
EAS	19:7138817:G:T	intron_variant	ENSG00000171105	INSR	rs8110533	19	7138817	G	T	2	QTL_ALT, QTL_WEIGHT	0.9722	0.9984	19:7138817:G:T	0.2868	Locus.1237	2
EAS	19:10595438:G:A	downstream_gene_variant	ENSG00000271010	-	rs192537928	19	10595438	G	A	4	QTL_MCH, QTL_MCV	1	1	19:10595438:G:A	1	Locus.1181	2
EAS	19:11143210:CA:C	downstream_gene_variant	ENSG00000161888	SPC24	rs34774090	19	11143210	CA	C	1	QTL_LDLC, QTL_TC	0.9923	1	19:11143210:CA:C	0.6779	Locus.1181	2
EAS	19:11239812:C:T	missense_variant	ENSG00000130173	ANGPTL8	rs2278426	19	11239812	C	T	3	QTL_HDLC, QTL_TG	0.9828	1	19:11239812:C:T	0.9872	Locus.1181	2
EAS	19:12513832:A:G	missense_variant	ENSG00000242852	ZNF709	rs146124826	19	12513832	A	G	1	QTL_MCH, QTL_MCV, QTL_RBC	1	1	19:12513832:A:G	1	Locus.1183	3
EAS	19:12871419:C:A	intron_variant	ENSG00000105613	MAST1	rs59252007	19	12871419	C	A	1	QTL_MCH, QTL_MCV, QTL_RBC	0.9815	1	19:12871419:C:A	0.6638	Locus.1184	3
EAS	19:17141231:G:A	intron_variant	ENSG00000099331	MYO9B	rs59616136	19	17141231	G	A	1	QTL_HBA1C, QTL_MCHC, QTL_MCV	0.9608	1	19:17141231:G:A	1	Locus.1189	3
EAS	19:18275557:A:G	downstream_gene_variant	ENSG00000130522	JUND	rs12983444	19	18275557	A	G	1	QTL_CRE, QTL_MONO	0.9633	0.9993	19:18275557:A:G	0.2512	Locus.1191	2
EAS	19:19414983:T:C	intron_variant	ENSG00000167491	GATAD2A	rs2965185	19	19414983	T	C	1	QTL_ALT, QTL_AST	0.9969	1	19:19414983:T:C	0.9805	Locus.1192	2
EAS	19:32877160:C:T	3_prime_UTR_variant	ENSG00000121289	CEP89	rs34035782	19	32877160	C	T	4	QTL_CRE, QTL_EGFR	0.9641	0.9999	19:32877160:C:T	0.616	Locus.1200	2
EAS	19:33032291:A:G	intron_variant	ENSG00000131941	RHPN2	rs73039431	19	33032291	A	G	7	QTL_ALP, QTL_GTP	0.9815	1	19:33032291:A:G	0.2602	Locus.1200	2
EAS	19:33260269:G:A	intergenic_variant	-	-	rs144753588	19	33260269	G	A	1	QTL_MCH, QTL_MCV	0.9977	1	19:33260269:G:A	0.723	Locus.1200	2
EAS	19:35062437:C:T	intron_variant	ENSG00000105707	HPN	rs1688043	19	35062437	C	T	1	QTL_ALB, QTL_TP	0.9822	1	19:35062437:C:T	0.5684	Locus.1204	2
EAS	19:40827821:C:G	downstream_gene_variant	ENSG00000269843	-	rs116921376	19	40827821	C	G	1	QTL_ALP, QTL_ALT, QTL_AST, QTL_GTP	0.9964	1	19:40827821:C:G	1	Locus.1210	4
EAS	19:44908684:T:C	missense_variant	ENSG00000130203	APOE	rs429358	19	44908684	T	C	2	QTL_CRP, QTL_HDLC	1	1	19:44908684:T:C	1	Locus.1215	2
EAS	19:44908822:C:T	missense_variant	ENSG00000130203	APOE	rs7412	19	44908822	C	T	1	QTL_LDLC, QTL_TC	1	1	19:44908822:C:T	1	Locus.1215	2
EAS	19:45284308:A:G	intron_variant	ENSG00000007047	MARK4	rs8108325	19	45284308	A	G	4	QTL_BMI, QTL_WEIGHT	0.9874	0.9991	19:45284308:A:G	0.4646	Locus.1215	2
EAS	19:45669956:G:T	intron_variant	ENSG00000010310	GIPR	rs73054338	19	45669956	G	T	2	QTL_LDLC, QTL_TC	0.9993	1	19:45669956:G:T	0.9964	Locus.1216	2
EAS	19:48693018:A:G	upstream_gene_variant	ENSG00000176920	FUT2	rs11665674	19	48693018	A	G	1	Phe_574_1, QTL_ALP	0.9599	1	19:48693018:A:G	0.9991	Locus.1221	2
EAS	19:49513502:C:T	intron_variant	ENSG00000104870	FCGRT	rs142385484	19	49513502	C	T	1	QTL_ALB, QTL_AST, QTL_HB, QTL_HDLC, QTL_HT, QTL_LDLC, QTL_RBC, QTL_TC, QTL_TP	0.9681	0.9999	19:49513502:C:T	1	Locus.1222	9
EAS	2:8616053:C:T	intron_variant	ENSG00000231083	-	rs6730558	2	8616053	C	T	1	QTL_MCH, QTL_MCV	0.9917	0.9997	2:8616053:C:T	0.9559	Locus.1448	2
EAS	2:19866630:C:T	upstream_gene_variant	ENSG00000228784	LINC00954	rs151303798	2	19866630	C	T	1	QTL_LDLC, QTL_TC	0.9999	0.9999	2:19866630:C:T	1	Locus.1330	2
EAS	2:21029662:G:A	missense_variant	ENSG00000084674	APOB	rs13306194	2	21029662	G	A	1	QTL_LDLC, QTL_TC	0.9971	1	2:21029662:G:A	0.5232	Locus.1341	2
EAS	2:22030759:C:T	intron_variant	ENSG00000228999	-	rs144142940	2	22030759	C	T	1	QTL_LDLC, QTL_TC	1	1	2:22030759:C:T	1	Locus.1353	2
EAS	2:22355635:C:T	intron_variant	ENSG00000228999	-	NA	2	22355635	C	T	1	QTL_LDLC, QTL_TC	0.9975	1	2:22355635:C:T	0.5548	Locus.1364	2
EAS	2:24194536:A:G	downstream_gene_variant	ENSG00000186453	FAM228A	rs7368669	2	24194536	A	G	1	QTL_HB, QTL_RBC	0.9146	0.9988	2:24194536:A:G	0.1628	Locus.1386	2
EAS	2:24396719:ACTTTATGGAATTCCATAC:A	intergenic_variant	-	-	rs764870464	2	24396719	ACTTTATGGAATTCCATAC	A	3	QTL_HB, QTL_RBC	0.9876	0.9993	2:24396719:ACTTTATGGAATTCCATAC:A	0.7108	Locus.1387	2
EAS	2:26707543:C:T	intron_variant	ENSG00000171303	KCNK3	rs1731243	2	26707543	C	T	1	QTL_BMI, QTL_DBP, QTL_MAP, QTL_PP, QTL_SBP, QTL_WEIGHT	0.9255	1	2:26707543:C:T	0.2104	Locus.1389	6
EAS	2:27023417:C:T	synonymous_variant	ENSG00000084764	MAPRE3	rs10865456	2	27023417	C	T	2	QTL_ALB, QTL_CRE, QTL_GTP, QTL_TC, QTL_TG	0.9209	0.9993	2:27023417:C:T	0.2687	Locus.1389	5
EAS	2:33246125:A:G	intron_variant	ENSG00000049323	LTBP1	rs3769528	2	33246125	A	G	1	QTL_HEIGHT, QTL_WEIGHT	0.9553	1	2:33246125:A:G	0.511	Locus.1397	2
EAS	2:38547263:T:C	intergenic_variant	-	-	rs150823894	2	38547263	T	C	1	QTL_BMI, QTL_WEIGHT	0.996	1	2:38547263:T:C	0.7583	Locus.1401	2
EAS	2:43199614:G:C	intergenic_variant	-	-	rs3953604	2	43199614	G	C	1	QTL_HB, QTL_HT, QTL_RBC	0.9074	1	2:43199614:G:C	0.2317	Locus.1405	3
EAS	2:44204580:A:G	intron_variant	ENSG00000138032	PPM1B	rs72800985	2	44204580	A	G	1	QTL_HEIGHT, QTL_WEIGHT	0.9528	0.9986	2:44204580:A:G	0.3261	Locus.1406	2
EAS	2:46133768:G:C	intron_variant	ENSG00000171132	PRKCE	rs10168349	2	46133768	G	C	1	QTL_HB, QTL_HT, QTL_RBC	0.9991	1	2:46133768:G:C	0.9999	Locus.1408	3
EAS	2:54266990:A:G	intron_variant	ENSG00000170634	ACYP2	rs77736516	2	54266990	A	G	2	QTL_BMI, QTL_WEIGHT	0.9823	1	2:54266990:A:G	0.8209	Locus.1417	2
EAS	2:55869757:A:G	intron_variant	ENSG00000115380	EFEMP1	rs3791679	2	55869757	A	G	1	QTL_HEIGHT, QTL_WEIGHT	0.9998	1	2:55869757:A:G	1	Locus.1418	2
EAS	2:58756990:A:T	intron_variant	ENSG00000233723	LINC01122	rs2058625	2	58756990	A	T	1	QTL_BMI, QTL_WEIGHT	0.9664	1	2:58756990:A:T	0.9411	Locus.1421	2
EAS	2:64696674:C:T	intron_variant	ENSG00000179833	SERTAD2	rs1477034	2	64696674	C	T	1	QTL_MCH, QTL_MCV	0.9516	0.9996	2:64696674:C:T	0.2477	Locus.1427	2
EAS	2:66425850:C:G	downstream_gene_variant	ENSG00000226819	MEIS1-AS3	rs6546230	2	66425850	C	G	1	QTL_PLT, QTL_WBC	0.9665	0.9997	2:66425850:C:G	0.0906	Locus.1428	2
EAS	2:72345606:T:C	intron_variant	ENSG00000144036	EXOC6B	rs138296890	2	72345606	T	C	1	QTL_BMI, QTL_HEIGHT	0.9809	0.9997	2:72345606:T:C	0.9995	Locus.1435	2
EAS	2:88602214:C:T	intron_variant	ENSG00000172071	EIF2AK3	rs11681299	2	88602214	C	T	1	QTL_HEIGHT, QTL_WEIGHT	0.9494	0.9998	2:88602214:C:T	0.4127	Locus.1449	2
EAS	2:113231545:A:AG	intron_variant	ENSG00000125618	PAX8	rs5833488	2	113231545	A	AG	1	QTL_BUN, QTL_CRE	0.9331	1	2:113231545:A:AG	0.1754	Locus.1245	2
EAS	2:120548864:G:A	upstream_gene_variant	ENSG00000237614	-	rs17050272	2	120548864	G	A	1	QTL_BUN, QTL_CRE, QTL_HDLC	0.9881	1	2:120548864:G:A	0.9565	Locus.1251	3
EAS	2:121281207:G:A	missense_variant	ENSG00000115112	TFCP2L1	rs36096257	2	121281207	G	A	1	QTL_BUN, QTL_CRE	0.9975	1	2:121281207:G:A	0.9531	Locus.1252	2
EAS	2:135022521:T:C	intron_variant	ENSG00000176601	MAP3K19	rs12616731	2	135022521	T	C	1	QTL_NEUTRO, QTL_WBC	1	1	2:135022521:T:C	1	Locus.1265	2
EAS	2:136012449:C:T	intron_variant	ENSG00000231890	DARS1-AS1	rs76806892	2	136012449	C	T	1	QTL_NEUTRO, QTL_WBC	0.9091	1	2:136012449:C:T	0.1903	Locus.1266	2
EAS	2:144387486:T:C	3_prime_UTR_variant	ENSG00000169554	ZEB2	rs79710863	2	144387486	T	C	1	QTL_MCHC, QTL_MCH, QTL_MCV, QTL_RBC	1	1	2:144387486:T:C	1	Locus.1272	4
EAS	2:157625480:A:G	intron_variant	ENSG00000123612	ACVR1C	rs10164853	2	157625480	A	G	1	QTL_LDLC, QTL_TC	0.9941	1	2:157625480:A:G	0.9238	Locus.1285	2
EAS	2:163587846:G:T	intergenic_variant	-	-	rs77559470	2	163587846	G	T	1	QTL_DBP, QTL_MAP, QTL_SBP	0.938	0.9997	2:163587846:G:T	0.4276	Locus.1291	3
EAS	2:164151656:C:G	intron_variant	ENSG00000237844	-	rs73029563	2	164151656	C	G	1	QTL_DBP, QTL_MAP, QTL_SBP	0.9964	1	2:164151656:C:G	0.998	Locus.1292	3
EAS	2:168263099:C:G	intergenic_variant	-	-	rs4613239	2	168263099	C	G	1	QTL_BMI, QTL_WAIST, QTL_WEIGHT	0.9575	1	2:168263099:C:G	0.3041	Locus.1299	3
EAS	2:168913876:A:C	downstream_gene_variant	ENSG00000152254	G6PC2	rs16856187	2	168913876	A	C	1	QTL_GLU, QTL_HBA1C	0.9213	1	2:168913876:A:C	0.34	Locus.1300	2
EAS	2:168974866:G:T	intron_variant	ENSG00000073734	ABCB11	rs28689500	2	168974866	G	T	5	QTL_LDLC, QTL_TC	0.9545	0.9999	2:168974866:G:T	0.2031	Locus.1300	2
EAS	2:169009904:A:T	intron_variant	ENSG00000073734	ABCB11	rs12613034	2	169009904	A	T	3	QTL_ALT, QTL_AST, QTL_GTP	0.9634	1	2:169009904:A:T	0.6611	Locus.1300	3
EAS	2:169170086:C:T	intron_variant	ENSG00000081479	LRP2	rs4140872	2	169170086	C	T	6	QTL_HB, QTL_HT	0.986	0.9997	2:169170086:C:T	0.4543	Locus.1300	2
EAS	2:169348131:A:G	intron_variant	ENSG00000081479	LRP2	rs2673171	2	169348131	A	G	2	QTL_BUN, QTL_CRE, QTL_CYSC, QTL_EGFRCYSC, QTL_EGFR, QTL_UA	0.9663	1	2:169348131:A:G	0.7081	Locus.1300	6
EAS	2:176109376:G:T	3_prime_UTR_variant	ENSG00000128713	HOXD11	rs863678	2	176109376	G	T	1	QTL_HB, QTL_HT, QTL_RBC	0.9999	1	2:176109376:G:T	1	Locus.1310	3
EAS	2:181470026:G:T	intron_variant	ENSG00000115232	ITGA4	rs13029501	2	181470026	G	T	1	QTL_MONO, QTL_WBC	0.9769	1	2:181470026:G:T	0.3862	Locus.1316	2
EAS	2:204522843:C:T	intergenic_variant	-	-	rs11696022	2	204522843	C	T	1	QTL_BMI, QTL_WEIGHT	0.9865	0.9999	2:204522843:C:T	0.2979	Locus.1346	2
EAS	2:216810599:TGAG:T	intron_variant	ENSG00000233143	DIRC3-AS1	rs5838605	2	216810599	TGAG	T	1	QTL_CRE, QTL_EGFR	0.9854	1	2:216810599:TGAG:T	0.9866	Locus.1362	2
EAS	2:218156290:T:C	intergenic_variant	-	-	rs151059019	2	218156290	T	C	1	QTL_LYMPH, QTL_MONO, QTL_NEUTRO, QTL_WBC	0.9983	1	2:218156290:T:C	1	Locus.1363	4
EAS	2:232655544:A:T	intron_variant	ENSG00000115468	EFHD1	rs13395911	2	232655544	A	T	4	QTL_ALT, QTL_AST, QTL_GTP	0.9992	1	2:232655544:A:T	1	Locus.1377	3
EAS	2:233762816:G:T	intron_variant	ENSG00000244474	UGT1A4	rs28946889	2	233762816	G	T	1	Phe_574_1, QTL_TBIL	0.9715	1	2:233762816:G:T	1	Locus.1378	2
EAS	2:235459395:T:A	intergenic_variant	-	-	rs4663199	2	235459395	T	A	1	QTL_MCH, QTL_MCV	0.9894	0.9996	2:235459395:T:A	0.2661	Locus.1380	2
EAS	20:1949016:G:A	intron_variant	ENSG00000233896	PDYN-AS1	rs1028397	20	1949016	G	A	1	QTL_LYMPH, QTL_WBC	0.9731	0.9983	20:1949016:G:A	0.8057	Locus.1482	2
EAS	20:8527851:G:A	intron_variant	ENSG00000182621	PLCB1	rs73598282	20	8527851	G	A	1	QTL_HEIGHT, QTL_WEIGHT	0.9969	0.9997	20:8527851:G:A	0.9974	Locus.1473	2
EAS	20:17615942:G:A	missense_variant	ENSG00000125844	RRBP1	rs2229893	20	17615942	G	A	2	QTL_LDLC, QTL_TC	0.9788	0.9999	20:17615942:G:A	0.7613	Locus.1486	2
EAS	20:22054778:G:T	intron_variant	ENSG00000234435	LINC01432	rs4815090	20	22054778	G	T	1	QTL_CYSC, QTL_EGFRCYSC	0.9981	1	20:22054778:G:T	0.8636	Locus.1491	2
EAS	20:22798559:G:A	intergenic_variant	-	-	rs4813469	20	22798559	G	A	2	QTL_CYSC, QTL_EGFRCYSC	0.9994	1	20:22798559:G:A	0.998	Locus.1492	2
EAS	20:23608416:C:T	upstream_gene_variant	ENSG00000173335	CST9	rs13038990	20	23608416	C	T	1	QTL_CYSC, QTL_EGFRCYSC	0.9332	1	20:23608416:C:T	0.23	Locus.1494	2
EAS	20:36991363:C:T	downstream_gene_variant	ENSG00000080839	RBL1	rs6030620	20	36991363	C	T	1	QTL_HEIGHT, QTL_WEIGHT	0.967	1	20:36991363:C:T	0.1969	Locus.1500	2
EAS	20:44413724:C:T	missense_variant	ENSG00000101076	HNF4A	rs1800961	20	44413724	C	T	1	QTL_HDLC, QTL_TC	1	1	20:44413724:C:T	1	Locus.1509	2
EAS	20:45925065:G:A	downstream_gene_variant	ENSG00000285796	-	rs1810322	20	45925065	G	A	1	QTL_HDLC, QTL_TG	0.9644	1	20:45925065:G:A	0.2513	Locus.1511	2
EAS	20:50476458:T:C	upstream_gene_variant	ENSG00000231715	COX6CP2	rs6095965	20	50476458	T	C	1	QTL_HB, QTL_HT, QTL_RBC	0.9646	1	20:50476458:T:C	0.8066	Locus.1516	3
EAS	20:51536805:T:C	intron_variant	ENSG00000101096	NFATC2	rs3787186	20	51536805	T	C	1	Phe_250_2, QTL_GLU	0.9944	1	20:51536805:T:C	0.7241	Locus.1517	2
EAS	20:57415349:T:C	intergenic_variant	-	-	rs737092	20	57415349	T	C	1	QTL_HBA1C, QTL_MCH, QTL_MCV, QTL_RBC	0.9934	1	20:57415349:T:C	1	Locus.1525	4
EAS	20:62639987:G:A	upstream_gene_variant	ENSG00000101187	SLCO4A1	rs4809556	20	62639987	G	A	1	QTL_GLU, QTL_HBA1C	0.9492	0.9992	20:62639987:G:A	0.2082	Locus.1532	2
EAS	21:33753992:G:A	intron_variant	ENSG00000205726	ITSN1	rs2834257	21	33753992	G	A	1	QTL_MCH, QTL_MCV	0.9713	1	21:33753992:G:A	0.18	Locus.1549	2
EAS	21:36461960:T:C	intron_variant	ENSG00000159261	CLDN14	rs128494	21	36461960	T	C	1	QTL_CRE, QTL_HB, QTL_HT, QTL_RBC	0.9563	1	21:36461960:T:C	0.995	Locus.1552	4
EAS	21:38473352:T:C	intron_variant	ENSG00000157554	ERG	rs78762153	21	38473352	T	C	1	QTL_BASO, QTL_EOSINO, QTL_MONO	0.9151	1	21:38473352:T:C	0.5496	Locus.1554	3
EAS	21:38938666:G:GT	upstream_gene_variant	ENSG00000205622	-	rs11399239	21	38938666	G	GT	3	QTL_BMI, QTL_WEIGHT	0.9304	1	21:38938666:G:GT	0.1418	Locus.1554	2
EAS	21:44851537:C:T	3_prime_UTR_variant	ENSG00000183255	PTTG1IP	rs235314	21	44851537	C	T	1	QTL_GTP, QTL_HDLC	0.9992	1	21:44851537:C:T	1	Locus.1560	2
EAS	22:30259703:G:A	downstream_gene_variant	ENSG00000099985	OSM	rs6006421	22	30259703	G	A	2	QTL_HB, QTL_RBC	0.9983	0.9999	22:30259703:G:A	0.9982	Locus.1577	2
EAS	22:30266774:G:A	missense_variant	ENSG00000099985	OSM	rs5763919	22	30266774	G	A	1	QTL_AST, QTL_HBA1C, QTL_LDLC, QTL_TC, QTL_WBC	0.9937	1	22:30266774:G:A	1	Locus.1577	5
EAS	22:32485759:G:A	intron_variant	ENSG00000100225	FBXO7	rs5754111	22	32485759	G	A	2	QTL_MCH, QTL_MCV	0.9119	1	22:32485759:G:A	0.1975	Locus.1582	2
EAS	22:36922133:C:T	5_prime_UTR_variant	ENSG00000100368	CSF2RB	rs117937233	22	36922133	C	T	2	QTL_BASO, QTL_EOSINO	0.9957	1	22:36922133:C:T	0.8531	Locus.1586	2
EAS	22:37066896:A:G	missense_variant	ENSG00000187045	TMPRSS6	rs855791	22	37066896	A	G	1	QTL_HBA1C, QTL_HB, QTL_HT, QTL_MCHC, QTL_MCH, QTL_MCV, QTL_PLT, QTL_RDW	0.9991	1	22:37066896:A:G	1	Locus.1586	8
EAS	22:37673615:G:A	upstream_gene_variant	ENSG00000100097	LGALS1	rs13057866	22	37673615	G	A	1	QTL_ALB, QTL_WBC	0.912	1	22:37673615:G:A	0.1032	Locus.1587	2
EAS	22:45846268:A:G	downstream_gene_variant	ENSG00000130638	ATXN10	rs136030	22	45846268	A	G	2	QTL_HB, QTL_HT, QTL_RBC	0.9834	1	22:45846268:A:G	0.6271	Locus.1595	3
EAS	22:46087068:T:C	intron_variant	ENSG00000197182	MIRLET7BHG	rs9626891	22	46087068	T	C	1	QTL_HEIGHT, QTL_WEIGHT	0.9812	1	22:46087068:T:C	0.5522	Locus.1595	2
EAS	22:50528205:G:T	upstream_gene_variant	ENSG00000284194	SCO2	rs131801	22	50528205	G	T	1	QTL_MCH, QTL_MCV, QTL_RBC	0.9678	1	22:50528205:G:T	0.4747	Locus.1598	3
EAS	3:9933702:C:G	upstream_gene_variant	ENSG00000163703	CRELD1	rs2270894	3	9933702	C	G	1	QTL_HEIGHT, QTL_WEIGHT	0.9999	1	3:9933702:C:G	1	Locus.1805	2
EAS	3:12226744:A:G	intron_variant	ENSG00000288952	-	rs12491937	3	12226744	A	G	1	QTL_PLT, QTL_TC	0.9329	0.9965	3:12226744:A:G	0.2366	Locus.1640	2
EAS	3:14853502:T:TC	intron_variant	ENSG00000154783	FGD5	rs142380537	3	14853502	T	TC	1	QTL_DBP, QTL_MAP, QTL_SBP	0.9822	1	3:14853502:T:TC	0.675	Locus.1684	3
EAS	3:20063934:A:G	intron_variant	ENSG00000114166	KAT2B	rs2948097	3	20063934	A	G	1	QTL_MCH, QTL_MCV	0.9976	1	3:20063934:A:G	0.9972	Locus.1733	2
EAS	3:23286751:T:G	intron_variant	ENSG00000182247	UBE2E2	rs4327332	3	23286751	T	G	1	QTL_BMI, QTL_WEIGHT	0.906	1	3:23286751:T:G	0.1983	Locus.1736	2
EAS	3:24301839:T:C	intron_variant	ENSG00000151090	THRB	rs1505307	3	24301839	T	C	1	QTL_MCH, QTL_MCV, QTL_RBC	0.9756	1	3:24301839:T:C	0.9647	Locus.1737	3
EAS	3:25068924:T:A	intron_variant	ENSG00000077092	RARB	rs7619139	3	25068924	T	A	1	QTL_BMI, QTL_BUN, QTL_WEIGHT	0.9835	0.9998	3:25068924:T:A	0.9807	Locus.1738	3
EAS	3:28526197:A:G	3_prime_UTR_variant	ENSG00000206559	ZCWPW2	rs6762982	3	28526197	A	G	1	QTL_LYMPH, QTL_WBC	0.934	0.9987	3:28526197:A:G	0.1989	Locus.1744	2
EAS	3:42267243:G:A	upstream_gene_variant	ENSG00000187094	CCK	rs10460960	3	42267243	G	A	1	QTL_BMI, QTL_WEIGHT	0.9942	1	3:42267243:G:A	0.5038	Locus.1763	2
EAS	3:48195614:T:G	upstream_gene_variant	ENSG00000265483	MIR4443	rs6796490	3	48195614	T	G	1	QTL_HEIGHT, QTL_WEIGHT	0.9733	1	3:48195614:T:G	0.3145	Locus.1769	2
EAS	3:48461207:C:T	intron_variant	ENSG00000164053	ATRIP	rs747654	3	48461207	C	T	1	QTL_HEIGHT, QTL_WEIGHT	0.9488	0.9998	3:48461207:C:T	0.9999	Locus.1770	2
EAS	3:52834700:GC:G	intron_variant	ENSG00000272573	MUSTN1	rs746481484	3	52834700	GC	G	1	QTL_WAIST, QTL_WEIGHT	0.9024	0.9995	3:52834700:GC:G	0.1645	Locus.1773	2
EAS	3:53523985:G:A	intron_variant	ENSG00000157388	CACNA1D	rs3821843	3	53523985	G	A	3	QTL_DBP, QTL_SBP	1	1	3:53523985:G:A	1	Locus.1773	2
EAS	3:56708446:G:A	intergenic_variant	-	-	rs7433556	3	56708446	G	A	2	QTL_HB, QTL_HT, QTL_RBC	0.9863	1	3:56708446:G:A	0.8168	Locus.1777	3
EAS	3:64010011:TCAAA:T	downstream_gene_variant	ENSG00000163636	PSMD6	rs147809063	3	64010011	TCAAA	T	1	Phe_250_2, QTL_GLU	0.9445	1	3:64010011:TCAAA:T	0.9019	Locus.1788	2
EAS	3:72289075:T:C	intergenic_variant	-	-	rs74439371	3	72289075	T	C	2	QTL_MCH, QTL_MCV	0.999	1	3:72289075:T:C	0.9606	Locus.1801	2
EAS	3:72348128:A:G	intergenic_variant	-	-	rs9809116	3	72348128	A	G	1	QTL_HEIGHT, QTL_MONO	0.9758	1	3:72348128:A:G	0.456	Locus.1801	2
EAS	3:112636700:GA:G	intron_variant	ENSG00000091986	CCDC80	rs78709577	3	112636700	GA	G	1	Phe_939, QTL_HEIGHT	0.9081	1	3:112636700:GA:G	0.7801	Locus.1631	2
EAS	3:123432915:C:A	intron_variant	ENSG00000173175	ADCY5	rs6767514	3	123432915	C	A	1	Phe_250_2, QTL_GLU, QTL_HBA1C	0.9228	0.9994	3:123432915:C:A	0.3385	Locus.1645	3
EAS	3:128599154:G:A	intergenic_variant	-	-	rs6782812	3	128599154	G	A	1	QTL_BASO, QTL_EOSINO, QTL_NEUTRO	0.9897	1	3:128599154:G:A	0.9883	Locus.1649	3
EAS	3:129180300:A:C	intron_variant	ENSG00000169714	CNBP	rs10934872	3	129180300	A	C	1	QTL_BASO, QTL_EOSINO	1	1	3:129180300:A:C	1	Locus.1650	2
EAS	3:129316642:A:G	upstream_gene_variant	ENSG00000184897	H1-10	rs4073154	3	129316642	A	G	2	QTL_HEIGHT, QTL_WEIGHT	0.9861	1	3:129316642:A:G	0.2959	Locus.1650	2
EAS	3:132031508:C:T	intron_variant	ENSG00000196353	CPNE4	rs1406779	3	132031508	C	T	1	QTL_BMI, QTL_WEIGHT	0.9668	0.9999	3:132031508:C:T	0.1444	Locus.1654	2
EAS	3:141399390:T:C	intron_variant	ENSG00000177311	ZBTB38	rs74888405	3	141399390	T	C	2	QTL_HEIGHT, QTL_WEIGHT	0.99	1	3:141399390:T:C	0.7106	Locus.1658	2
EAS	3:149494338:G:C	intron_variant	ENSG00000169903	TM4SF4	rs4681516	3	149494338	G	C	1	QTL_ALT, QTL_GTP	0.9804	1	3:149494338:G:C	0.2664	Locus.1671	2
EAS	3:157080505:A:G	upstream_gene_variant	ENSG00000241544	LINC02029	rs1482852	3	157080505	A	G	1	QTL_ALT, QTL_BMI, QTL_WAIST	0.9024	0.9995	3:157080505:A:G	0.3683	Locus.1681	3
EAS	3:169374250:A:G	intron_variant	ENSG00000085276	MECOM	rs76273615	3	169374250	A	G	1	QTL_BUN, QTL_CRE	0.9662	1	3:169374250:A:G	0.3255	Locus.1692	2
EAS	3:171016654:T:TA	intron_variant	ENSG00000163581	SLC2A2	rs67481408	3	171016654	T	TA	1	QTL_GLU, QTL_HBA1C	0.9913	1	3:171016654:T:TA	0.3508	Locus.1694	2
EAS	3:172447200:A:G	intron_variant	ENSG00000121853	GHSR	rs6774762	3	172447200	A	G	1	QTL_HEIGHT, QTL_WEIGHT	1	1	3:172447200:A:G	1	Locus.1698	2
EAS	3:187993284:C:T	downstream_gene_variant	ENSG00000225058	-	rs57649868	3	187993284	C	T	1	Phe_250_2, QTL_HBA1C	0.9108	0.9989	3:187993284:C:T	0.0728	Locus.1719	2
EAS	3:196184704:A:AT	intergenic_variant	-	-	rs11428167	3	196184704	A	AT	1	QTL_MCHC, QTL_MCH, QTL_MCV, QTL_RBC	0.9039	1	3:196184704:A:AT	0.7122	Locus.1727	4
EAS	4:6302004:G:A	missense_variant	ENSG00000109501	WFS1	rs147834269	4	6302004	G	A	1	Phe_250_2, QTL_GLU	1	1	4:6302004:G:A	1	Locus.1970	2
EAS	4:17878793:A:C	intron_variant	ENSG00000178177	LCORL	rs7700107	4	17878793	A	C	1	QTL_HEIGHT, QTL_WEIGHT	0.9745	1	4:17878793:A:C	0.69	Locus.1917	2
EAS	4:38455602:A:G	intron_variant	ENSG00000249534	LINC01258	rs76198667	4	38455602	A	G	1	QTL_LYMPH, QTL_WBC	0.9812	0.9999	4:38455602:A:G	0.6881	Locus.1943	2
EAS	4:45162620:T:G	intergenic_variant	-	-	rs1996023	4	45162620	T	G	1	QTL_BMI, QTL_WAIST, QTL_WEIGHT	0.9121	0.9999	4:45162620:T:G	0.3565	Locus.1952	3
EAS	4:69065721:C:A	upstream_gene_variant	ENSG00000248763	-	rs76147190	4	69065721	C	A	1	QTL_HB, QTL_HT	0.9447	0.9996	4:69065721:C:A	0.3163	Locus.1977	2
EAS	4:74105479:G:A	intergenic_variant	-	-	rs549280	4	74105479	G	A	1	QTL_NEUTRO, QTL_WBC	0.992	1	4:74105479:G:A	0.8808	Locus.1985	2
EAS	4:76490987:G:A	intron_variant	ENSG00000138771	SHROOM3	rs13146355	4	76490987	G	A	1	QTL_BUN, QTL_CRE, QTL_CYSC, QTL_EGFRCYSC, QTL_EGFR, QTL_HB, QTL_HT, QTL_RBC	0.977	1	4:76490987:G:A	0.6036	Locus.1989	8
EAS	4:76495474:A:G	intron_variant	ENSG00000138771	SHROOM3	rs12500824	4	76495474	A	G	2	QTL_ALT, QTL_AST	0.9898	0.9999	4:76495474:A:G	0.6654	Locus.1989	2
EAS	4:78782948:A:C	intron_variant	ENSG00000138756	BMP2K	rs11098353	4	78782948	A	C	1	QTL_ALB, QTL_AST, QTL_HDLC, QTL_LDLC, QTL_TC, QTL_TP	0.9999	0.9999	4:78782948:A:C	1	Locus.1993	6
EAS	4:80263187:A:T	upstream_gene_variant	ENSG00000138675	FGF5	rs16998073	4	80263187	A	T	1	QTL_BUN, QTL_CRE, QTL_DBP, QTL_EGFR, QTL_HB, QTL_HT, QTL_MAP, QTL_PP, QTL_RBC, QTL_SBP, QTL_UA	0.9837	1	4:80263187:A:T	0.7767	Locus.1995	11
EAS	4:85794159:G:T	intron_variant	ENSG00000138639	ARHGAP24	rs7687906	4	85794159	G	T	1	QTL_HEIGHT, QTL_SBP	0.952	0.9999	4:85794159:G:T	0.2147	Locus.2002	2
EAS	4:87131933:C:T	intron_variant	ENSG00000172493	AFF1	rs342466	4	87131933	C	T	2	QTL_HB, QTL_HT	0.972	1	4:87131933:C:T	0.2258	Locus.2004	2
EAS	4:87143279:A:G	downstream_gene_variant	ENSG00000172493	AFF1	rs10023050	4	87143279	A	G	5	QTL_BASO, QTL_TBIL	0.9165	0.9996	4:87143279:A:G	0.1965	Locus.2004	2
EAS	4:88131171:G:T	missense_variant	ENSG00000118777	ABCG2	rs2231142	4	88131171	G	T	3	QTL_BMI, QTL_CRE, QTL_UA	0.9373	0.9995	4:88131171:G:T	0.5093	Locus.2004	3
EAS	4:93507468:A:T	intron_variant	ENSG00000152208	GRID2	rs6532412	4	93507468	A	T	1	QTL_BMI, QTL_WEIGHT	0.9872	1	4:93507468:A:T	0.4344	Locus.2009	2
EAS	4:99318162:T:C	missense_variant	ENSG00000196616	ADH1B	rs1229984	4	99318162	T	C	2	QTL_BMI, QTL_CRE	0.9742	0.9998	4:99318162:T:C	0.6889	Locus.1819	2
EAS	4:102565140:GT:G	intron_variant	ENSG00000109320	NFKB1	rs1321869085	4	102565140	GT	G	1	QTL_LYMPH, QTL_NEUTRO	0.9841	0.9994	4:102565140:GT:G	0.9786	Locus.1822	2
EAS	4:110417121:T:C	non_coding_transcript_exon_variant	ENSG00000251046	ZNF969P	rs9994289	4	110417121	T	C	2	QTL_DBP, QTL_SBP	0.9449	1	4:110417121:T:C	0.0909	Locus.1831	2
EAS	4:144644674:C:T	upstream_gene_variant	ENSG00000164161	HHIP	rs6845999	4	144644674	C	T	1	QTL_HEIGHT, QTL_WEIGHT	0.9752	1	4:144644674:C:T	0.5244	Locus.1869	2
EAS	5:1080019:G:A	intron_variant	ENSG00000113504	SLC12A7	rs56287436	5	1080019	G	A	2	QTL_MCHC, QTL_RDW	0.9993	1	5:1080019:G:A	1	Locus.2014	2
EAS	5:1279675:C:T	intron_variant	ENSG00000164362	TERT	rs10069690	5	1279675	C	T	3	QTL_DBP, QTL_SBP	0.9995	0.9996	5:1279675:C:T	1	Locus.2014	2
EAS	5:32829869:C:G	intergenic_variant	-	-	rs1177764	5	32829869	C	G	1	QTL_DBP, QTL_MAP, QTL_SBP	0.9581	1	5:32829869:C:G	0.369	Locus.2128	3
EAS	5:52824412:G:C	intron_variant	ENSG00000213949	ITGA1	rs2456224	5	52824412	G	C	2	QTL_NEUTRO, QTL_TP	0.9445	0.9998	5:52824412:G:C	0.2119	Locus.2156	2
EAS	5:56512515:C:T	intron_variant	ENSG00000225940	C5orf67	rs392794	5	56512515	C	T	1	Phe_250_2, QTL_ALB, QTL_GLU, QTL_HDLC, QTL_TG	0.9599	1	5:56512515:C:T	0.3166	Locus.2161	5
EAS	5:56876174:G:C	intron_variant	ENSG00000095015	MAP3K1	rs9686160	5	56876174	G	C	2	QTL_ALT, QTL_GTP	0.9294	0.9997	5:56876174:G:C	0.0865	Locus.2161	2
EAS	5:61326012:C:G	intron_variant	ENSG00000288936	-	rs4700418	5	61326012	C	G	2	QTL_BMI, QTL_WEIGHT	0.9944	0.9997	5:61326012:C:G	0.591	Locus.2168	2
EAS	5:61427327:A:G	intron_variant	ENSG00000130449	ZSWIM6	rs77328955	5	61427327	A	G	1	QTL_PLT, QTL_RBC, QTL_WBC	0.9445	0.9999	5:61427327:A:G	0.5336	Locus.2168	3
EAS	5:64644435:G:A	intergenic_variant	-	-	rs12697021	5	64644435	G	A	2	QTL_BMI, QTL_WEIGHT	0.9842	1	5:64644435:G:A	0.4686	Locus.2173	2
EAS	5:75088290:A:G	intron_variant	ENSG00000145700	ANKRD31	rs10462511	5	75088290	A	G	1	QTL_LDLC, QTL_TC	0.9978	1	5:75088290:A:G	1	Locus.2186	2
EAS	5:75584065:G:A	intron_variant	ENSG00000122008	POLK	rs5744680	5	75584065	G	A	1	Phe_250_2, QTL_LDLC, QTL_TC	0.9871	0.9998	5:75584065:G:A	1	Locus.2188	3
EAS	5:75719417:T:G	upstream_gene_variant	ENSG00000152359	POC5	rs2112347	5	75719417	T	G	2	QTL_BMI, QTL_WEIGHT	0.9662	1	5:75719417:T:G	0.7016	Locus.2188	2
EAS	5:88682435:T:C	intron_variant	ENSG00000245526	LINC00461	rs16903285	5	88682435	T	C	1	QTL_BMI, QTL_WEIGHT	0.9942	1	5:88682435:T:C	0.6122	Locus.2204	2
EAS	5:96522964:G:A	intron_variant	ENSG00000251314	-	rs4869139	5	96522964	G	A	1	QTL_BMI, QTL_WEIGHT	0.945	1	5:96522964:G:A	0.0944	Locus.2021	2
EAS	5:128070567:G:T	intron_variant	ENSG00000245937	SLC12A2-DT	rs6888037	5	128070567	G	T	1	QTL_MCHC, QTL_RDW, QTL_SBP	0.9017	0.9985	5:128070567:G:T	0.2802	Locus.2058	3
EAS	5:134528746:C:T	intron_variant	ENSG00000043143	JADE2	rs6894631	5	134528746	C	T	1	QTL_BMI, QTL_WEIGHT	0.9757	0.9998	5:134528746:C:T	0.1933	Locus.2065	2
EAS	5:141545795:C:T	intron_variant	ENSG00000131504	DIAPH1	rs740474	5	141545795	C	T	1	QTL_HEIGHT, QTL_WBC	0.9653	1	5:141545795:C:T	0.4378	Locus.2075	2
EAS	5:151790320:C:T	splice_region_variant	ENSG00000145907	G3BP1	rs2053062	5	151790320	C	T	1	QTL_CRE, QTL_LYMPH	0.9931	1	5:151790320:C:T	0.7697	Locus.2084	2
EAS	5:154646913:C:G	intergenic_variant	-	-	rs34165383	5	154646913	C	G	1	QTL_MCHC, QTL_MCH, QTL_MCV	0.9028	1	5:154646913:C:G	0.4643	Locus.2088	3
EAS	5:157375901:C:G	intron_variant	ENSG00000055163	CYFIP2	rs11957006	5	157375901	C	G	2	QTL_ALT, QTL_GTP	0.9188	1	5:157375901:C:G	0.1085	Locus.2090	2
EAS	5:158793185:A:G	intron_variant	ENSG00000164330	EBF1	rs31864	5	158793185	A	G	2	QTL_DBP, QTL_SBP	0.9867	0.9998	5:158793185:A:G	0.3338	Locus.2091	2
EAS	5:171437017:G:T	intron_variant	ENSG00000156427	FGF18	rs4073717	5	171437017	G	T	1	QTL_HEIGHT, QTL_WEIGHT	0.9918	0.9999	5:171437017:G:T	1	Locus.2105	2
EAS	5:173860760:G:A	intergenic_variant	-	-	rs875742	5	173860760	G	A	2	QTL_MCH, QTL_MCV	0.9969	1	5:173860760:G:A	0.505	Locus.2110	2
EAS	5:173962739:G:A	downstream_gene_variant	ENSG00000113742	CPEB4	rs12653389	5	173962739	G	A	1	QTL_BMI, QTL_WEIGHT	0.9697	1	5:173962739:G:A	0.2311	Locus.2110	2
EAS	5:177089630:G:A	missense_variant	ENSG00000160867	FGFR4	rs1966265	5	177089630	G	A	3	Phe_250_2, QTL_HEIGHT	0.9707	1	5:177089630:G:A	0.7974	Locus.2114	2
EAS	5:177390142:G:T	intron_variant	ENSG00000131183	SLC34A1	rs3812035	5	177390142	G	T	4	QTL_HB, QTL_HT, QTL_RBC	0.9292	1	5:177390142:G:T	0.3477	Locus.2114	3
EAS	6:7231610:G:A	missense_variant	ENSG00000124782	RREB1	rs9379084	6	7231610	G	A	1	Phe_250_2, QTL_GLU, QTL_HBA1C, QTL_HEIGHT, QTL_MONO, QTL_TG, QTL_TP	0.9721	0.9999	6:7231610:G:A	1	Locus.2364	7
EAS	6:16753143:AAC:A	intron_variant	ENSG00000124788	ATXN1	NA	6	16753143	AAC	A	2	QTL_NEUTRO, QTL_WBC	0.9884	0.9999	6:16753143:AAC:A	0.3677	Locus.2286	2
EAS	6:20680447:T:A	intron_variant	ENSG00000145996	CDKAL1	rs9348441	6	20680447	T	A	1	Phe_250_2, QTL_BMI, QTL_GLU, QTL_HBA1C, QTL_WAIST, QTL_WEIGHT	0.9537	1	6:20680447:T:A	0.7783	Locus.2300	6
EAS	6:23911823:A:G	intergenic_variant	-	-	rs62402277	6	23911823	A	G	1	QTL_ALP, QTL_UA	0.9973	1	6:23911823:A:G	0.9026	Locus.2303	2
EAS	6:24611923:G:C	intron_variant	ENSG00000137261	KIAA0319	rs2745331	6	24611923	G	C	2	QTL_EOSINO, QTL_HEIGHT	0.966	1	6:24611923:G:C	0.1744	Locus.2304	2
EAS	6:25788670:A:AGGTTGCCTT	intron_variant	ENSG00000124568	SLC17A1	rs5875068	6	25788670	A	AGGTTGCCTT	2	QTL_EGFR, QTL_TG	0.9184	1	6:25788670:A:AGGTTGCCTT	0.9916	Locus.2306	2
EAS	6:26090951:C:G	missense_variant	ENSG00000010704	HFE	rs1799945	6	26090951	C	G	4	QTL_HB, QTL_MCHC, QTL_MCH, QTL_MCV	0.9771	1	6:26090951:C:G	0.4531	Locus.2306	4
EAS	6:26206947:C:A	downstream_gene_variant	ENSG00000276966	H4C5	rs9379833	6	26206947	C	A	3	QTL_HEIGHT, QTL_WEIGHT	0.9854	0.9991	6:26206947:C:A	0.4676	Locus.2306	2
EAS	6:29480261:A:G	upstream_gene_variant	ENSG00000230164	MAS1LP1	rs7771335	6	29480261	A	G	6	QTL_ALB, QTL_BASO	0.942	1	6:29480261:A:G	0.0794	Locus.2307	2
EAS	6:29730884:G:A	downstream_gene_variant	ENSG00000204642	HLA-F	rs1611349	6	29730884	G	A	2	QTL_PLT, QTL_UA, QTL_WBC	0.9035	1	6:29730884:G:A	1	Locus.2308	3
EAS	6:31273182:C:G	upstream_gene_variant	ENSG00000204525	HLA-C	rs7773175	6	31273182	C	G	1	Phe_250_2, QTL_NEUTRO, QTL_UA	0.9586	1	6:31273182:C:G	0.9999	Locus.2310	3
EAS	6:31273862:A:G	upstream_gene_variant	ENSG00000204525	HLA-C	rs2524084	6	31273862	A	G	5	QTL_MONO, QTL_WBC	0.9517	1	6:31273862:A:G	1	Locus.2310	2
EAS	6:32714451:G:A	upstream_gene_variant	ENSG00000232080	-	rs2894381	6	32714451	G	A	8	QTL_ALT, QTL_AST	0.9403	1	6:32714451:G:A	0.9965	Locus.2310	2
EAS	6:33080825:C:A	missense_variant	ENSG00000223865	HLA-DPB1	rs1042131	6	33080825	C	A	3	QTL_NEUTRO, QTL_WBC	0.9063	1	6:33080825:C:A	0.8599	Locus.2311	2
EAS	6:33849156:T:C	intergenic_variant	-	-	rs9469615	6	33849156	T	C	7	QTL_MONO, QTL_WBC	0.9956	1	6:33849156:T:C	0.6536	Locus.2312	2
EAS	6:34229411:T:C	intergenic_variant	-	-	rs1759628	6	34229411	T	C	2	QTL_HEIGHT, QTL_WEIGHT	0.9812	1	6:34229411:T:C	0.4544	Locus.2313	2
EAS	6:34270199:C:G	intron_variant	ENSG00000225339	-	rs56274948	6	34270199	C	G	3	QTL_MONO, QTL_NEUTRO	0.9836	1	6:34270199:C:G	0.4092	Locus.2313	2
EAS	6:34474130:G:C	intron_variant	ENSG00000124507	PACSIN1	rs115236101	6	34474130	G	C	4	QTL_EOSINO, QTL_TP	0.9868	0.9996	6:34474130:G:C	0.81	Locus.2314	2
EAS	6:35798925:GGT:G	upstream_gene_variant	ENSG00000137392	CLPS	rs1009309823	6	35798925	GGT	G	1	QTL_MONO, QTL_PLT, QTL_WBC	0.9436	0.9997	6:35798925:GGT:G	0.3075	Locus.2315	3
EAS	6:39072693:A:G	intron_variant	ENSG00000112164	GLP1R	rs9296285	6	39072693	A	G	1	Phe_250_2, QTL_GLU, QTL_HBA1C	0.9773	1	6:39072693:A:G	0.4127	Locus.2318	3
EAS	6:41957421:G:A	intron_variant	ENSG00000112576	CCND3	rs9349205	6	41957421	G	A	1	QTL_MCH, QTL_MCV, QTL_RBC	1	1	6:41957421:G:A	1	Locus.2323	3
EAS	6:44005724:A:G	non_coding_transcript_exon_variant	ENSG00000181577	C6orf223	rs9968846	6	44005724	A	G	2	QTL_HB, QTL_HT, QTL_RBC	0.9723	1	6:44005724:A:G	0.7238	Locus.2327	3
EAS	6:44272185:C:T	intron_variant	ENSG00000178233	TMEM151B	rs639728	6	44272185	C	T	5	QTL_MONO, QTL_WBC	0.9533	0.9993	6:44272185:C:T	0.2058	Locus.2327	2
EAS	6:50818295:T:A	upstream_gene_variant	ENSG00000008196	TFAP2B	rs2206271	6	50818295	T	A	1	QTL_BMI, QTL_WAIST, QTL_WEIGHT	0.9638	1	6:50818295:T:A	0.9582	Locus.2337	3
EAS	6:54046190:T:G	intron_variant	ENSG00000235050	MLIP-AS1	rs9370258	6	54046190	T	G	1	QTL_ALT, QTL_BMI, QTL_GTP, QTL_WEIGHT	0.9687	0.9998	6:54046190:T:G	0.5371	Locus.2339	4
EAS	6:54138254:A:G	missense_variant	ENSG00000146147	MLIP	rs142516820	6	54138254	A	G	2	QTL_BUN, QTL_CRE	0.9999	1	6:54138254:A:G	1	Locus.2339	2
EAS	6:55108963:C:A	intron_variant	ENSG00000137252	HCRTR2	rs4715517	6	55108963	C	A	1	QTL_BUN, QTL_CRE, QTL_EGFR, QTL_HB, QTL_HT, QTL_RBC	1	1	6:55108963:C:A	1	Locus.2340	6
EAS	6:100443115:A:G	intron_variant	ENSG00000112246	SIM1	rs241812	6	100443115	A	G	1	QTL_BUN, QTL_CRE	0.9939	1	6:100443115:A:G	0.9822	Locus.2213	2
EAS	6:100883962:A:T	upstream_gene_variant	ENSG00000112249	ASCC3	rs9498418	6	100883962	A	T	1	QTL_LDLC, QTL_TC	0.9842	0.9994	6:100883962:A:T	0.4825	Locus.2214	2
EAS	6:106725929:C:T	intron_variant	ENSG00000235142	LINC02532	rs6914291	6	106725929	C	T	1	QTL_BUN, QTL_CRE	0.9849	1	6:106725929:C:T	0.2986	Locus.2218	2
EAS	6:108673230:C:T	intron_variant	ENSG00000118689	FOXO3	rs35396874	6	108673230	C	T	2	QTL_BMI, QTL_WAIST, QTL_WEIGHT	0.9278	0.9997	6:108673230:C:T	0.4098	Locus.2222	3
EAS	6:121461563:G:T	intergenic_variant	-	-	rs1002955	6	121461563	G	T	1	QTL_MCH, QTL_MCV	0.9824	0.9985	6:121461563:G:T	0.5322	Locus.2237	2
EAS	6:126643364:A:G	upstream_gene_variant	ENSG00000217325	PRELID1P1	rs4273712	6	126643364	A	G	3	Phe_250_2, QTL_HBA1C	0.9953	1	6:126643364:A:G	0.9745	Locus.2241	2
EAS	6:133888699:T:C	upstream_gene_variant	ENSG00000118526	TCF21	rs2327429	6	133888699	T	C	2	Phe_411_3, QTL_HR	0.9984	1	6:133888699:T:C	1	Locus.2249	2
EAS	6:134747875:C:T	intergenic_variant	-	-	rs6920853	6	134747875	C	T	1	QTL_MCHC, QTL_MCH, QTL_MCV, QTL_RBC	0.9951	1	6:134747875:C:T	1	Locus.2249	4
EAS	6:135098550:T:C	intron_variant	ENSG00000112339	HBS1L	rs9402685	6	135098550	T	C	1	QTL_AST, QTL_HBA1C, QTL_HB, QTL_HDLC, QTL_HT, QTL_LDLC, QTL_MCHC, QTL_MCH, QTL_MCV, QTL_PLT, QTL_RDW, QTL_TC, QTL_WBC	0.9319	1	6:135098550:T:C	0.5777	Locus.2250	13
EAS	6:136970368:G:A	downstream_gene_variant	ENSG00000230350	RPL35AP3	rs55748670	6	136970368	G	A	1	Phe_250_2, QTL_HBA1C	0.917	0.9991	6:136970368:G:A	0.1464	Locus.2251	2
EAS	6:142345724:T:C	intron_variant	ENSG00000112414	ADGRG6	rs972982	6	142345724	T	C	1	QTL_HEIGHT, QTL_WEIGHT	0.98	1	6:142345724:T:C	0.445	Locus.2259	2
EAS	6:149981212:T:A	downstream_gene_variant	ENSG00000219298	-	rs4869780	6	149981212	T	A	1	QTL_AST, QTL_PLT	0.9554	0.999	6:149981212:T:A	0.5167	Locus.2269	2
EAS	6:151808453:C:T	intron_variant	ENSG00000091831	ESR1	rs6914438	6	151808453	C	T	1	QTL_HEIGHT, QTL_WEIGHT	0.9712	1	6:151808453:C:T	0.3497	Locus.2272	2
EAS	6:160596331:G:A	intron_variant	ENSG00000198670	LPA	rs73596816	6	160596331	G	A	2	Phe_411_3, QTL_LDLC, QTL_TC	0.9996	1	6:160596331:G:A	1	Locus.2283	3
EAS	6:163711969:C:T	intron_variant	ENSG00000285858	-	rs4709746	6	163711969	C	T	1	QTL_HEIGHT, QTL_WEIGHT	0.9757	1	6:163711969:C:T	0.2447	Locus.2287	2
EAS	7:1247276:T:C	intergenic_variant	-	-	rs11761603	7	1247276	T	C	1	QTL_BUN, QTL_CRE, QTL_CYSC, QTL_EGFRCYSC, QTL_EGFR, QTL_HB, QTL_HT, QTL_RBC	0.9692	1	7:1247276:T:C	0.5697	Locus.2386	8
EAS	7:18694125:G:A	intron_variant	ENSG00000048052	HDAC9	rs17139675	7	18694125	G	A	1	QTL_HEIGHT, QTL_WEIGHT	0.9963	1	7:18694125:G:A	0.9998	Locus.2448	2
EAS	7:19009765:G:A	intergenic_variant	-	-	rs2107595	7	19009765	G	A	2	Phe_411_3, QTL_PP	0.9949	0.9996	7:19009765:G:A	0.7069	Locus.2448	2
EAS	7:21562447:G:A	intron_variant	ENSG00000105877	DNAH11	rs57648913	7	21562447	G	A	1	QTL_LDLC, QTL_TC	0.9729	1	7:21562447:G:A	0.5344	Locus.2453	2
EAS	7:25957916:A:G	intergenic_variant	-	-	rs4719841	7	25957916	A	G	2	QTL_PLT, QTL_TG	0.9967	1	7:25957916:A:G	0.9788	Locus.2459	2
EAS	7:25982794:A:C	intergenic_variant	-	-	rs7780562	7	25982794	A	C	1	QTL_GTP, QTL_LDLC, QTL_RBC, QTL_TC	0.9914	0.9996	7:25982794:A:C	1	Locus.2459	4
EAS	7:27209272:C:G	downstream_gene_variant	ENSG00000243766	HOTTIP	rs7812039	7	27209272	C	G	3	QTL_DBP, QTL_MAP, QTL_SBP	0.974	1	7:27209272:C:G	0.5573	Locus.2460	3
EAS	7:28140480:C:T	intron_variant	ENSG00000153814	JAZF1	rs57720904	7	28140480	C	T	2	QTL_ALT, QTL_GTP	0.9644	1	7:28140480:C:T	0.1681	Locus.2460	2
EAS	7:28217702:A:G	intron_variant	ENSG00000234336	JAZF1-AS1	rs78630959	7	28217702	A	G	4	QTL_HB, QTL_HT, QTL_RBC	0.9183	1	7:28217702:A:G	0.9025	Locus.2460	3
EAS	7:28684757:G:T	intron_variant	ENSG00000146592	CREB5	rs56388170	7	28684757	G	T	1	QTL_NEUTRO, QTL_WBC	0.9985	1	7:28684757:G:T	0.8996	Locus.2460	2
EAS	7:44192287:T:C	upstream_gene_variant	ENSG00000106633	GCK	rs6975024	7	44192287	T	C	1	QTL_GLU, QTL_HBA1C	0.9584	1	7:44192287:T:C	0.3193	Locus.2482	2
EAS	7:50360284:G:A	intron_variant	ENSG00000185811	IKZF1	rs6592965	7	50360284	G	A	2	QTL_MCH, QTL_MCV, QTL_RBC	1	1	7:50360284:G:A	1	Locus.2489	3
EAS	7:78202593:G:A	intron_variant	ENSG00000187391	MAGI2	rs113763245	7	78202593	G	A	1	QTL_BMI, QTL_WEIGHT	0.9643	0.9998	7:78202593:G:A	0.1208	Locus.2508	2
EAS	7:80656687:C:T	missense_variant	ENSG00000135218	CD36	rs75326924	7	80656687	C	T	1	QTL_ALB, QTL_AST, QTL_DBP, QTL_HDLC, QTL_MCHC, QTL_PLT, QTL_RBC, QTL_SBP	0.9814	0.9999	7:80656687:C:T	1	Locus.2509	8
EAS	7:92667354:T:C	intron_variant	ENSG00000105810	CDK6	rs56353205	7	92667354	T	C	2	QTL_HEIGHT, QTL_WEIGHT	0.9837	1	7:92667354:T:C	0.3355	Locus.2523	2
EAS	7:92779056:C:T	intron_variant	ENSG00000105810	CDK6	rs445	7	92779056	C	T	1	QTL_BASO, QTL_EOSINO, QTL_GTP, QTL_MONO, QTL_NEUTRO, QTL_WBC	0.9945	1	7:92779056:C:T	1	Locus.2523	6
EAS	7:100627512:C:A	intron_variant	ENSG00000106327	TFR2	rs41295915	7	100627512	C	A	2	QTL_HB, QTL_HT	0.9989	1	7:100627512:C:A	0.9894	Locus.2530	2
EAS	7:100642673:A:G	upstream_gene_variant	ENSG00000106327	TFR2	rs2075672	7	100642673	A	G	1	QTL_MCHC, QTL_MCH, QTL_MCV, QTL_RBC	0.9717	1	7:100642673:A:G	0.525	Locus.2530	4
EAS	7:116790308:T:C	intron_variant	ENSG00000105976	MET	rs6978135	7	116790308	T	C	1	QTL_GTP, QTL_PLT	0.9198	0.9998	7:116790308:T:C	0.0722	Locus.2398	2
EAS	7:127613496:C:T	missense_variant	ENSG00000106331	PAX4	rs2233580	7	127613496	C	T	1	Phe_250_2, QTL_GLU, QTL_HBA1C, QTL_HDLC, QTL_TG	0.9705	0.9998	7:127613496:C:T	0.9997	Locus.2407	5
EAS	7:135205132:TG:T	intron_variant	ENSG00000105875	WDR91	rs5887723	7	135205132	TG	T	1	QTL_ALT, QTL_AST	0.9064	0.9999	7:135205132:TG:T	0.084	Locus.2416	2
EAS	7:139189670:C:G	3_prime_UTR_variant	ENSG00000105948	TTC26	rs13233916	7	139189670	C	G	1	QTL_BMI, QTL_WEIGHT	0.9983	0.9995	7:139189670:C:G	0.9667	Locus.2423	2
EAS	8:8739670:T:C	intron_variant	ENSG00000254367	-	rs13278972	8	8739670	T	C	2	QTL_ALT, QTL_AST	0.9314	0.9992	8:8739670:T:C	0.9249	Locus.2675	2
EAS	8:17169956:T:C	intron_variant	ENSG00000104219	ZDHHC2	rs17687049	8	17169956	T	C	1	QTL_BMI, QTL_WEIGHT	0.9567	0.9941	8:17169956:T:C	0.2188	Locus.2607	2
EAS	8:18400285:C:T	synonymous_variant	ENSG00000156006	NAT2	rs1041983	8	18400285	C	T	1	QTL_TC, QTL_TG	0.9902	1	8:18400285:C:T	0.6336	Locus.2610	2
EAS	8:19476830:G:A	intron_variant	ENSG00000147408	CSGALNACT1	NA	8	19476830	G	A	2	QTL_HDLC, QTL_TG	0.9973	0.9997	8:19476830:G:A	0.6813	Locus.2612	2
EAS	8:23578950:G:T	downstream_gene_variant	ENSG00000147454	SLC25A37	rs2942218	8	23578950	G	T	3	QTL_MCHC, QTL_MCH	0.9873	1	8:23578950:G:T	0.2739	Locus.2618	2
EAS	8:26048581:C:G	upstream_gene_variant	ENSG00000221818	EBF2	rs2874611	8	26048581	C	G	1	QTL_BMI, QTL_WEIGHT	0.911	0.9998	8:26048581:C:G	0.0583	Locus.2621	2
EAS	8:28206024:C:T	intergenic_variant	-	-	rs78996261	8	28206024	C	T	1	QTL_BMI, QTL_WEIGHT	0.9833	1	8:28206024:C:T	0.2446	Locus.2622	2
EAS	8:30427575:G:C	intron_variant	ENSG00000157110	RBPMS	rs2979469	8	30427575	G	C	1	QTL_MCH, QTL_MCV, QTL_PLT, QTL_WBC	0.9339	1	8:30427575:G:C	0.3355	Locus.2625	4
EAS	8:32542331:G:A	intron_variant	ENSG00000157168	NRG1	rs4422737	8	32542331	G	A	1	QTL_CRE, QTL_EGFR	0.981	0.9998	8:32542331:G:A	0.3441	Locus.2627	2
EAS	8:41772929:G:A	intron_variant	ENSG00000029534	ANK1	rs4737010	8	41772929	G	A	1	QTL_HBA1C, QTL_MCHC, QTL_MCV	0.989	1	8:41772929:G:A	0.6154	Locus.2638	3
EAS	8:55972539:G:C	intron_variant	ENSG00000254087	LYN	rs2036898	8	55972539	G	C	1	QTL_HEIGHT, QTL_WEIGHT	0.9982	1	8:55972539:G:C	0.9903	Locus.2655	2
EAS	8:63705468:A:G	intron_variant	ENSG00000253554	LINC01414	rs790561	8	63705468	A	G	1	QTL_BMI, QTL_WEIGHT	0.9748	1	8:63705468:A:G	0.3152	Locus.2667	2
EAS	8:78804946:CATG:C	5_prime_UTR_variant	ENSG00000104432	IL7	NA	8	78804946	CATG	C	1	QTL_LYMPH, QTL_WBC	0.982	0.9852	8:78804946:CATG:C	0.9151	Locus.2692	2
EAS	8:97676963:C:T	intron_variant	ENSG00000147649	MTDH	rs6468583	8	97676963	C	T	1	QTL_MCHC, QTL_MCH	0.9526	1	8:97676963:C:T	0.0623	Locus.2555	2
EAS	8:100719433:G:C	intron_variant	ENSG00000070756	PABPC1	rs117249354	8	100719433	G	C	1	QTL_MCH, QTL_MCV	0.9988	1	8:100719433:G:C	0.9585	Locus.2559	2
EAS	8:105569300:A:T	intron_variant	ENSG00000169946	ZFPM2	rs6993770	8	105569300	A	T	1	QTL_HB, QTL_PLT, QTL_WBC	0.9791	0.9994	8:105569300:A:T	0.6028	Locus.2564	3
EAS	8:115646356:G:T	intron_variant	ENSG00000104447	TRPS1	rs2737245	8	115646356	G	T	3	QTL_LDLC, QTL_MONO, QTL_TC	0.9492	1	8:115646356:G:T	0.394	Locus.2572	3
EAS	8:117172544:C:T	missense_variant	ENSG00000164756	SLC30A8	rs13266634	8	117172544	C	T	1	Phe_250_2, QTL_BMI, QTL_GLU, QTL_HBA1C	0.9981	1	8:117172544:C:T	1	Locus.2575	4
EAS	8:139914528:C:T	intron_variant	ENSG00000167632	TRAPPC9	rs2306078	8	139914528	C	T	1	QTL_DBP, QTL_SBP	0.9739	0.9991	8:139914528:C:T	0.1903	Locus.2599	2
EAS	9:4290085:G:C	intron_variant	ENSG00000107249	GLIS3	rs4237150	9	4290085	G	C	1	Phe_250_2, QTL_GLU, QTL_HBA1C	0.9906	1	9:4290085:G:C	0.6264	Locus.2788	3
EAS	9:22143571:A:T	intergenic_variant	-	-	rs10757287	9	22143571	A	T	2	QTL_LYMPH, QTL_MONO, QTL_PLT, QTL_WBC	0.9751	1	9:22143571:A:T	1	Locus.2743	4
EAS	9:81696885:T:C	intron_variant	ENSG00000233926	TLE1-DT	rs9410573	9	81696885	T	C	1	Phe_250_2, QTL_HBA1C	0.9946	0.9998	9:81696885:T:C	0.4701	Locus.2780	2
EAS	9:84660980:A:G	downstream_gene_variant	ENSG00000285987	-	rs1147199	9	84660980	A	G	1	QTL_BMI, QTL_WEIGHT	0.9438	1	9:84660980:A:G	0.2109	Locus.2783	2
EAS	9:86091181:G:A	intron_variant	ENSG00000135052	GOLM1	rs12235357	9	86091181	G	A	1	QTL_NEUTRO, QTL_WBC	0.9377	0.9998	9:86091181:G:A	0.0569	Locus.2784	2
EAS	9:91196140:C:T	intron_variant	ENSG00000230537	LINC02937	rs773509	9	91196140	C	T	1	QTL_GTP, QTL_TBIL	0.9704	0.9996	9:91196140:C:T	0.2855	Locus.2790	2
EAS	9:94340072:G:A	intron_variant	ENSG00000232063	-	rs60981486	9	94340072	G	A	1	QTL_BMI, QTL_WEIGHT	0.9155	1	9:94340072:G:A	0.2652	Locus.2793	2
EAS	9:104903458:G:A	intron_variant	ENSG00000165029	ABCA1	rs2575876	9	104903458	G	A	1	QTL_HDLC, QTL_LDLC, QTL_TC, QTL_TG	0.9565	0.9997	9:104903458:G:A	1	Locus.2805	4
EAS	9:109560788:C:CT	intron_variant	ENSG00000157654	PALM2AKAP2	rs139221760	9	109560788	C	CT	1	Phe_574_1, QTL_GTP	0.9521	0.9996	9:109560788:C:CT	0.2136	Locus.2809	2
EAS	9:112073199:T:C	intron_variant	ENSG00000106868	SUSD1	rs2762502	9	112073199	T	C	1	QTL_MCH, QTL_MCV	0.9585	0.9993	9:112073199:T:C	0.1649	Locus.2813	2
EAS	9:114383763:C:G	intron_variant	ENSG00000106948	AKNA	rs7041363	9	114383763	C	G	1	QTL_ALT, QTL_AST	0.9953	1	9:114383763:C:G	0.5071	Locus.2814	2
EAS	9:115546872:T:C	intron_variant	ENSG00000228714	-	rs4631542	9	115546872	T	C	1	QTL_HEIGHT, QTL_WEIGHT	0.9904	1	9:115546872:T:C	0.5674	Locus.2816	2
EAS	9:126637283:A:G	intron_variant	ENSG00000136944	LMX1B	rs62578132	9	126637283	A	G	1	QTL_BMI, QTL_WEIGHT	0.9429	0.9978	9:126637283:A:G	0.1438	Locus.2709	2
EAS	9:128703202:C:G	intron_variant	ENSG00000160447	PKN3	rs13283282	9	128703202	C	G	1	QTL_GTP, QTL_LDLC	0.968	0.9998	9:128703202:C:G	0.8277	Locus.2713	2
EAS	9:136353630:A:G	intron_variant	ENSG00000160360	GPSM1	rs28642213	9	136353630	A	G	1	Phe_250_2, QTL_GLU, QTL_HBA1C	0.957	1	9:136353630:A:G	0.9889	Locus.2724	3
EUR	1:2181022:T:C	intron_variant	ENSG00000067606	PRKCZ	rs882785	1	2181022	T	C	4	QTL_CRE, QTL_EGFR	0.9923	1	1:2181022:T:C	0.8026	Locus.1	2
EUR	1:2579316:G:A	upstream_gene_variant	ENSG00000228037	-	rs10910095	1	2579316	G	A	13	Phe_244_4, Phe_244	0.9897	1	1:2579316:G:A	0.4575	Locus.1	2
EUR	1:2808910:C:A	downstream_gene_variant	ENSG00000233234	-	rs7537581	1	2808910	C	A	9	Phe_278_1, Phe_278, QTL_BMI, QTL_WEIGHT	0.9654	0.9998	1:2808910:C:A	0.7089	Locus.1	4
EUR	1:3080038:T:C	intron_variant	ENSG00000142611	PRDM16	rs1569419	1	3080038	T	C	1	QTL_MCH, QTL_MCV, QTL_MONO, QTL_MPV, QTL_RBC	0.9996	1	1:3080038:T:C	1	Locus.1	5
EUR	1:3135057:A:G	intron_variant	ENSG00000142611	PRDM16	rs909509	1	3135057	A	G	10	Phe_365_1, Phe_365	0.9966	1	1:3135057:A:G	0.728	Locus.1	2
EUR	1:3188408:G:A	intron_variant	ENSG00000142611	PRDM16	rs116525159	1	3188408	G	A	14	QTL_HB, QTL_HT	0.9785	1	1:3188408:G:A	0.4162	Locus.1	2
EUR	1:3774964:A:G	downstream_gene_variant	ENSG00000162592	CCDC27	rs1175550	1	3774964	A	G	1	QTL_HBA1C, QTL_HB, QTL_MCHC, QTL_MCV, QTL_RBC, QTL_RDW	0.9986	1	1:3774964:A:G	1	Locus.112	6
EUR	1:6620847:G:A	intron_variant	ENSG00000116273	PHF13	rs11122105	1	6620847	G	A	4	Phe_401_1, QTL_SBP	0.9787	1	1:6620847:G:A	0.2608	Locus.189	2
EUR	1:8857756:C:A	downstream_gene_variant	ENSG00000074800	ENO1	rs2047094	1	8857756	C	A	2	QTL_BASO, QTL_NEUTRO, QTL_PLT, QTL_WBC	0.9624	0.9998	1:8857756:C:A	0.9012	Locus.200	4
EUR	1:9181780:G:A	intron_variant	ENSG00000228526	MIR34AHG	rs79412885	1	9181780	G	A	4	QTL_ALT, QTL_AST	0.9854	0.996	1:9181780:G:A	1	Locus.211	2
EUR	1:9650817:AC:A	upstream_gene_variant	ENSG00000171608	PIK3CD	rs774037811	1	9650817	AC	A	3	QTL_EOSINO, QTL_MONO, QTL_WBC	0.9238	1	1:9650817:AC:A	0.3811	Locus.211	3
EUR	1:10211630:C:G	intron_variant	ENSG00000054523	KIF1B	rs11121529	1	10211630	C	G	2	QTL_ALB, QTL_HB, QTL_HT, QTL_MONO, QTL_MPV, QTL_PLT, QTL_RBC	0.9509	1	1:10211630:C:G	1	Locus.222	7
EUR	1:10630891:C:T	downstream_gene_variant	ENSG00000142655	PEX14	rs17035482	1	10630891	C	T	4	QTL_CRE, QTL_EGFR	0.9998	1	1:10630891:C:T	1	Locus.222	2
EUR	1:11796321:G:A	missense_variant	ENSG00000177000	MTHFR	rs1801133	1	11796321	G	A	5	Phe_281_13, QTL_RDW	0.9999	1	1:11796321:G:A	1	Locus.244	2
EUR	1:12592118:C:T	intron_variant	ENSG00000162496	DHRS3	rs56010128	1	12592118	C	T	2	Phe_365_1, Phe_365	0.9968	1	1:12592118:C:T	0.9829	Locus.2	2
EUR	1:12597961:C:A	intron_variant	ENSG00000162496	DHRS3	rs115997464	1	12597961	C	A	1	QTL_HB, QTL_HT, QTL_RBC	0.9976	1	1:12597961:C:A	1	Locus.2	3
EUR	1:15648319:A:G	intron_variant	ENSG00000197312	DDI2	rs6662685	1	15648319	A	G	4	Phe_250_2, Phe_250	0.9129	0.9999	1:15648319:A:G	0.0701	Locus.35	2
EUR	1:15844460:CA:C	upstream_gene_variant	ENSG00000065526	SPEN	rs1328959729	1	15844460	CA	C	3	QTL_HB, QTL_HT, QTL_RBC	0.9591	1	1:15844460:CA:C	0.3147	Locus.35	3
EUR	1:15846615:A:T	upstream_gene_variant	ENSG00000065526	SPEN	rs12744578	1	15846615	A	T	2	Phe_401_1, Phe_425_1, Phe_425, Phe_428	0.923	0.9991	1:15846615:A:T	0.5022	Locus.35	4
EUR	1:16041908:C:A	upstream_gene_variant	ENSG00000184908	CLCNKB	rs6683445	1	16041908	C	A	3	QTL_HB, QTL_HT, QTL_RBC	0.9474	1	1:16041908:C:A	0.4457	Locus.46	3
EUR	1:17438131:G:A	intron_variant	ENSG00000179051	RCC2	rs113663016	1	17438131	G	A	1	Phe_172_1, Phe_172_2, Phe_172, Phe_173	0.9167	1	1:17438131:G:A	0.8178	Locus.68	4
EUR	1:19517082:A:G	intron_variant	ENSG00000173436	MICOS10	rs10917469	1	19517082	A	G	1	Phe_240, Phe_241_1, Phe_241_2, Phe_241, Phe_242_1, Phe_242_2, Phe_242, Phe_246	0.9464	1	1:19517082:A:G	0.375	Locus.90	8
EUR	1:19518712:G:A	intron_variant	ENSG00000173436	MICOS10	rs10917470	1	19518712	G	A	2	Phe_244_4, Phe_244	0.9983	1	1:19518712:G:A	0.9518	Locus.90	2
EUR	1:19901230:G:C	intron_variant	ENSG00000169914	OTUD3	rs4654925	1	19901230	G	C	3	Phe_555_21, Phe_555_2, Phe_555	0.9034	1	1:19901230:G:C	0.4565	Locus.90	3
EUR	1:21528675:G:C	intron_variant	ENSG00000162551	ALPL	rs28439696	1	21528675	G	C	8	Phe_395_2, Phe_395	0.9973	1	1:21528675:G:C	0.9833	Locus.113	2
EUR	1:21566851:C:A	intron_variant	ENSG00000162551	ALPL	rs1256332	1	21566851	C	A	3	Phe_594_1, Phe_594	0.9947	1	1:21566851:C:A	0.6689	Locus.113	2
EUR	1:22118366:T:G	3_prime_UTR_variant	ENSG00000162552	WNT4	rs10753528	1	22118366	T	G	6	Phe_562_1, Phe_562	0.9869	1	1:22118366:T:G	0.3749	Locus.113	2
EUR	1:23350561:AT:A	intergenic_variant	-	-	rs927961414	1	23350561	AT	A	4	QTL_CRE, QTL_EGFR	0.9927	1	1:23350561:AT:A	0.6085	Locus.135	2
EUR	1:23520972:C:A	missense_variant	ENSG00000007968	E2F2	rs2075995	1	23520972	C	A	6	QTL_EOSINO, QTL_RDW	0.9948	1	1:23520972:C:A	0.9845	Locus.135	2
EUR	1:25021220:G:A	upstream_gene_variant	ENSG00000264371	MIR4425	rs11249244	1	25021220	G	A	11	Phe_401_1, Phe_401	0.9888	0.9994	1:25021220:G:A	0.738	Locus.157	2
EUR	1:25202547:A:G	intergenic_variant	-	-	rs2375278	1	25202547	A	G	12	Phe_272_1, Phe_272	0.9989	0.9998	1:25202547:A:G	0.9982	Locus.157	2
EUR	1:25257119:C:G	intron_variant	ENSG00000117616	RSRP1	rs72660908	1	25257119	C	G	2	QTL_MCH, QTL_MCV	0.9977	1	1:25257119:C:G	0.9985	Locus.157	2
EUR	1:25349039:G:A	intron_variant	ENSG00000183726	TMEM50A	rs114247628	1	25349039	G	A	8	QTL_HBA1C, QTL_MCHC	0.9965	1	1:25349039:G:A	0.9997	Locus.157	2
EUR	1:25820023:G:C	5_prime_UTR_variant	ENSG00000117640	MTFR1L	rs1127818	1	25820023	G	C	9	QTL_HB, QTL_HT, QTL_RBC	0.9768	0.9999	1:25820023:G:C	0.8967	Locus.168	3
EUR	1:27362323:C:T	intron_variant	ENSG00000142733	MAP3K6	rs41309280	1	27362323	C	T	2	Phe_274_1, Phe_274, QTL_ALT, QTL_CRE, QTL_CRP, QTL_EGFR, QTL_HDLC	0.9287	1	1:27362323:C:T	0.7809	Locus.174	7
EUR	1:27642441:A:G	intergenic_variant	-	-	rs112861813	1	27642441	A	G	4	QTL_MCH, QTL_MCV	0.9106	0.9996	1:27642441:A:G	0.6085	Locus.174	2
EUR	1:28868401:A:G	3_prime_UTR_variant	ENSG00000116329	OPRD1	rs204068	1	28868401	A	G	1	QTL_MPV, QTL_PLT	0.9276	1	1:28868401:A:G	0.1235	Locus.175	2
EUR	1:29159616:C:T	intron_variant	ENSG00000116350	SRSF4	rs113292219	1	29159616	C	T	6	QTL_HB, QTL_HT	0.9986	0.9994	1:29159616:C:T	0.9969	Locus.175	2
EUR	1:30758833:C:T	upstream_gene_variant	ENSG00000162511	LAPTM5	rs3762297	1	30758833	C	T	1	QTL_NEUTRO, QTL_WBC	0.9978	1	1:30758833:C:T	0.8908	Locus.177	2
EUR	1:31099724:T:C	upstream_gene_variant	ENSG00000215900	SELENOWP1	rs6687993	1	31099724	T	C	2	QTL_HB, QTL_HT, QTL_RBC	0.9708	1	1:31099724:T:C	0.9213	Locus.179	3
EUR	1:31741980:T:G	splice_polypyrimidine_tract_variant	ENSG00000121753	ADGRB2	rs2297600	1	31741980	T	G	3	Phe_496, QTL_TG	0.9799	0.9998	1:31741980:T:G	0.2431	Locus.180	2
EUR	1:31866749:A:G	intron_variant	ENSG00000269967	-	rs147197357	1	31866749	A	G	4	QTL_MPV, QTL_PLT	0.9979	0.9999	1:31866749:A:G	0.8429	Locus.180	2
EUR	1:34840202:G:A	intron_variant	ENSG00000163866	SMIM12	rs2064897	1	34840202	G	A	2	QTL_PLT, QTL_WBC	0.9064	0.9995	1:34840202:G:A	0.2341	Locus.185	2
EUR	1:35867587:T:A	upstream_gene_variant	ENSG00000092847	AGO1	rs138407025	1	35867587	T	A	3	QTL_MCH, QTL_MCV	0.99	0.9999	1:35867587:T:A	0.3727	Locus.187	2
EUR	1:35927000:G:A	3_prime_UTR_variant	ENSG00000092847	AGO1	rs76010229	1	35927000	G	A	4	QTL_BMI, QTL_WEIGHT	0.9973	0.9999	1:35927000:G:A	0.9929	Locus.187	2
EUR	1:36292200:G:T	intron_variant	ENSG00000054118	THRAP3	rs6693113	1	36292200	G	T	2	QTL_HEIGHT, QTL_PLT	0.9939	1	1:36292200:G:T	0.6348	Locus.187	2
EUR	1:36478315:C:G	intron_variant	ENSG00000119535	CSF3R	rs3917932	1	36478315	C	G	1	Phe_288_2, QTL_MONO, QTL_NEUTRO, QTL_WBC	0.9049	0.9999	1:36478315:C:G	1	Locus.187	4
EUR	1:37908317:C:T	intron_variant	ENSG00000204084	INPP5B	rs9729284	1	37908317	C	T	5	Phe_244_4, Phe_244	0.9874	1	1:37908317:C:T	0.2995	Locus.188	2
EUR	1:37943401:A:G	intron_variant	ENSG00000204084	INPP5B	rs28673728	1	37943401	A	G	4	Phe_208, QTL_SBP	0.9513	0.9998	1:37943401:A:G	0.2453	Locus.188	2
EUR	1:38861584:T:C	upstream_gene_variant	ENSG00000116954	RRAGC	rs61780037	1	38861584	T	C	4	QTL_NEUTRO, QTL_WBC	0.9999	1	1:38861584:T:C	1	Locus.190	2
EUR	1:39897382:G:C	missense_variant	ENSG00000116990	MYCL	rs3134614	1	39897382	G	C	2	QTL_BMI, QTL_WEIGHT	0.9993	0.9994	1:39897382:G:C	1	Locus.191	2
EUR	1:40377261:G:A	intron_variant	ENSG00000084070	SMAP2	rs76904272	1	40377261	G	A	1	QTL_MPV, QTL_PLT	0.9894	1	1:40377261:G:A	0.3982	Locus.192	2
EUR	1:41899206:G:T	intron_variant	ENSG00000127124	HIVEP3	rs1408945	1	41899206	G	T	2	Phe_401_1, Phe_401, QTL_SBP	0.9014	0.9994	1:41899206:G:T	0.4564	Locus.193	3
EUR	1:41905743:T:C	intron_variant	ENSG00000127124	HIVEP3	rs2147904	1	41905743	T	C	3	QTL_EOSINO, QTL_HBA1C	0.9273	1	1:41905743:T:C	0.2627	Locus.193	2
EUR	1:42596754:C:A	intron_variant	ENSG00000186409	CCDC30	NA	1	42596754	C	A	1	Phe_594_1, Phe_594	0.9902	0.9998	1:42596754:C:A	0.3452	Locus.194	2
EUR	1:42954483:T:C	intron_variant	ENSG00000117394	SLC2A1	rs3768044	1	42954483	T	C	1	QTL_MCHC, QTL_RDW	0.9425	1	1:42954483:T:C	0.1881	Locus.195	2
EUR	1:43265670:A:G	upstream_gene_variant	ENSG00000179178	TMEM125	rs1198978	1	43265670	A	G	10	QTL_CRE, QTL_EGFR	0.974	1	1:43265670:A:G	0.2394	Locus.195	2
EUR	1:43299418:A:G	upstream_gene_variant	ENSG00000066056	TIE1	rs1209384	1	43299418	A	G	9	QTL_HB, QTL_HT	0.9566	1	1:43299418:A:G	0.2305	Locus.195	2
EUR	1:43907155:C:T	intron_variant	ENSG00000126091	ST3GAL3	rs2428964	1	43907155	C	T	14	Phe_250_2, Phe_250	0.9735	0.9998	1:43907155:C:T	0.2867	Locus.195	2
EUR	1:44031577:T:C	upstream_gene_variant	ENSG00000196517	SLC6A9	rs12037805	1	44031577	T	C	11	QTL_MCH, QTL_MCV	1	1	1:44031577:T:C	1	Locus.195	2
EUR	1:44700711:T:C	intron_variant	ENSG00000198520	ARMH1	rs11585861	1	44700711	T	C	2	QTL_LYMPH, QTL_WBC	0.9782	0.9969	1:44700711:T:C	0.5899	Locus.196	2
EUR	1:44840923:G:A	intron_variant	ENSG00000117425	PTCH2	rs140723719	1	44840923	G	A	1	QTL_MPV, QTL_PLT	0.9941	0.9998	1:44840923:G:A	0.9604	Locus.196	2
EUR	1:46137172:G:A	upstream_gene_variant	ENSG00000117461	PIK3R3	rs1416706	1	46137172	G	A	9	Phe_722, QTL_AST	0.9101	0.9983	1:46137172:G:A	0.3716	Locus.197	2
EUR	1:46145372:A:T	intergenic_variant	-	-	NA	1	46145372	A	T	7	Phe_716_9, Phe_716	0.9282	0.9996	1:46145372:A:T	0.5901	Locus.197	2
EUR	1:46424172:C:A	intergenic_variant	-	-	rs34124738	1	46424172	C	A	3	QTL_HB, QTL_HT, QTL_RBC	0.9743	0.9996	1:46424172:C:A	0.5247	Locus.198	3
EUR	1:47234355:C:T	upstream_gene_variant	ENSG00000162367	TAL1	rs6700838	1	47234355	C	T	2	QTL_BMI, QTL_PLT, QTL_WEIGHT	0.9057	0.9997	1:47234355:C:T	0.1645	Locus.199	3
EUR	1:47402067:T:C	intron_variant	ENSG00000225762	LINC01389	rs6699343	1	47402067	T	C	2	QTL_MCH, QTL_MCV	0.9922	1	1:47402067:T:C	0.4399	Locus.201	2
EUR	1:47536775:G:A	intergenic_variant	-	-	rs688540	1	47536775	G	A	6	QTL_CRE, QTL_EGFR	0.9999	1	1:47536775:G:A	1	Locus.201	2
EUR	1:47564678:G:A	intergenic_variant	-	-	rs11583750	1	47564678	G	A	1	QTL_HB, QTL_HT, QTL_RBC	0.9946	1	1:47564678:G:A	0.9672	Locus.201	3
EUR	1:47893962:T:G	intron_variant	ENSG00000269113	TRABD2B	rs11211624	1	47893962	T	G	1	Phe_706_2, Phe_706	0.9525	1	1:47893962:T:G	0.1132	Locus.202	2
EUR	1:48219763:T:C	upstream_gene_variant	ENSG00000117834	SLC5A9	rs926979	1	48219763	T	C	2	Phe_274_1, Phe_274	0.9922	1	1:48219763:T:C	0.7268	Locus.203	2
EUR	1:48424841:A:G	intron_variant	ENSG00000132122	SPATA6	rs75848076	1	48424841	A	G	1	Phe_244_4, Phe_244	0.9954	0.9997	1:48424841:A:G	0.5887	Locus.203	2
EUR	1:49004747:G:A	intron_variant	ENSG00000186094	AGBL4	rs61786050	1	49004747	G	A	2	Phe_252_1, QTL_CALCIUM	0.9985	1	1:49004747:G:A	0.9951	Locus.204	2
EUR	1:49789272:T:C	intron_variant	ENSG00000186094	AGBL4	rs61785460	1	49789272	T	C	2	Phe_252_1, QTL_CALCIUM	1	1	1:49789272:T:C	1	Locus.205	2
EUR	1:50220204:A:T	intron_variant	ENSG00000233407	-	rs114636514	1	50220204	A	T	2	Phe_252_1, QTL_CALCIUM	0.9977	1	1:50220204:A:T	0.987	Locus.206	2
EUR	1:51524074:C:T	upstream_gene_variant	ENSG00000085832	EPS15	rs56157924	1	51524074	C	T	7	Phe_425_1, Phe_425, QTL_BUN, QTL_CRE, QTL_EGFR	0.9443	0.9948	1:51524074:C:T	0.9513	Locus.207	5
EUR	1:51796967:G:A	intron_variant	ENSG00000078618	NRDC	rs182644545	1	51796967	G	A	2	Phe_425_1, Phe_425, Phe_427_2, QTL_DBP	0.9995	0.9999	1:51796967:G:A	1	Locus.208	4
EUR	1:51959422:G:A	intron_variant	ENSG00000169213	RAB3B	rs184951290	1	51959422	G	A	1	Phe_252_1, Phe_252, QTL_CALCIUM	1	1	1:51959422:G:A	1	Locus.208	3
EUR	1:52322215:T:C	intron_variant	ENSG00000157077	ZFYVE9	rs116631899	1	52322215	T	C	1	Phe_252_1, Phe_252, QTL_CALCIUM, QTL_MPV	0.9756	1	1:52322215:T:C	1	Locus.209	4
EUR	1:53115998:A:G	intron_variant	ENSG00000162383	SLC1A7	rs3820201	1	53115998	A	G	1	QTL_BUN, QTL_CRE, QTL_EGFR	0.9748	0.9994	1:53115998:A:G	0.9902	Locus.212	3
EUR	1:53707271:G:A	intron_variant	ENSG00000174332	GLIS1	rs1173589	1	53707271	G	A	1	Phe_365_11, Phe_365_1, Phe_365	0.9333	0.9998	1:53707271:G:A	0.3231	Locus.214	3
EUR	1:53756898:A:G	intergenic_variant	-	-	rs1183394	1	53756898	A	G	4	QTL_CRE, QTL_EGFR	0.9994	0.9999	1:53756898:A:G	0.9994	Locus.214	2
EUR	1:54008799:T:C	3_prime_UTR_variant	ENSG00000203985	LDLRAD1	rs6672989	1	54008799	T	C	6	QTL_MCH, QTL_MCV	0.9619	0.9993	1:54008799:T:C	0.3511	Locus.215	2
EUR	1:54264363:G:A	intron_variant	ENSG00000157216	SSBP3	rs3766431	1	54264363	G	A	3	QTL_BMI, QTL_WEIGHT	0.9727	1	1:54264363:G:A	0.2123	Locus.215	2
EUR	1:54358444:G:A	intron_variant	ENSG00000157216	SSBP3	rs146568567	1	54358444	G	A	2	Phe_272_11, Phe_272_1, Phe_411_1, Phe_411_3	0.9998	1	1:54358444:G:A	1	Locus.215	4
EUR	1:54380913:A:G	intron_variant	ENSG00000157216	SSBP3	rs6664992	1	54380913	A	G	4	QTL_LDLC, QTL_PLT	0.9598	0.9999	1:54380913:A:G	0.3186	Locus.215	2
EUR	1:54411430:C:T	upstream_gene_variant	ENSG00000232245	-	rs213494	1	54411430	C	T	5	QTL_BUN, QTL_TG	0.9573	1	1:54411430:C:T	1	Locus.215	2
EUR	1:54423337:TA:T	downstream_gene_variant	ENSG00000232245	-	rs76739171	1	54423337	TA	T	1	QTL_HEIGHT, QTL_MONO	0.9048	1	1:54423337:TA:T	0.6987	Locus.215	2
EUR	1:54780928:T:C	3_prime_UTR_variant	ENSG00000006555	TTC22	rs192570155	1	54780928	T	C	1	Phe_272_11, Phe_272_1, Phe_411_3	1	1	1:54780928:T:C	1	Locus.216	3
EUR	1:55039974:G:T	missense_variant	ENSG00000169174	PCSK9	rs11591147	1	55039974	G	T	1	Phe_272_11, Phe_272_12, Phe_272_13, Phe_272_1, Phe_272, Phe_411_1, Phe_411_2, Phe_411_3, Phe_411_4, Phe_411_8, Phe_411, Phe_442_11, QTL_LDLC, QTL_TC	1	1	1:55039974:G:T	1	Locus.217	14
EUR	1:55253454:A:G	intron_variant	ENSG00000231090	MIR4422HG	rs2802865	1	55253454	A	G	2	Phe_585_3, Phe_585, QTL_BUN, QTL_CRE, QTL_EGFR	0.981	1	1:55253454:A:G	0.5255	Locus.217	5
EUR	1:56440602:G:A	intron_variant	ENSG00000260971	-	rs7537229	1	56440602	G	A	5	QTL_NEUTRO, QTL_WBC	0.9807	1	1:56440602:G:A	0.3083	Locus.218	2
EUR	1:56445627:T:C	intron_variant	ENSG00000260971	-	rs17113967	1	56445627	T	C	11	QTL_AST, QTL_HT	0.92	0.9995	1:56445627:T:C	0.051	Locus.218	2
EUR	1:56482752:T:C	intron_variant	ENSG00000284686	-	rs10888974	1	56482752	T	C	4	Phe_401_1, Phe_401_22, Phe_401_2, Phe_585_3, Phe_585	0.9675	0.9999	1:56482752:T:C	0.9949	Locus.218	5
EUR	1:56514009:A:G	intron_variant	ENSG00000162407	PLPP3	rs61772592	1	56514009	A	G	9	Phe_401, QTL_HDLC	0.9524	1	1:56514009:A:G	0.1947	Locus.218	2
EUR	1:57324857:G:C	intron_variant	ENSG00000173406	DAB1	rs267644	1	57324857	G	C	1	QTL_BMI, QTL_WEIGHT	0.9998	1	1:57324857:G:C	0.9997	Locus.219	2
EUR	1:59674575:G:A	intron_variant	ENSG00000172456	FGGY	rs7516441	1	59674575	G	A	1	Phe_244_4, Phe_244, QTL_MONO	0.9976	1	1:59674575:G:A	0.9968	Locus.221	3
EUR	1:61153791:A:G	intron_variant	ENSG00000162599	NFIA	rs334700	1	61153791	A	G	1	Phe_240, Phe_241_1, Phe_241_2, Phe_241, Phe_242, Phe_244_4, Phe_244	0.9146	1	1:61153791:A:G	0.3699	Locus.225	7
EUR	1:61192545:CA:C	intron_variant	ENSG00000162599	NFIA	rs1444021578	1	61192545	CA	C	6	QTL_MCH, QTL_MCV	0.9777	0.9977	1:61192545:CA:C	0.5446	Locus.225	2
EUR	1:61218616:A:G	intron_variant	ENSG00000162599	NFIA	rs9970140	1	61218616	A	G	3	QTL_HDLC, QTL_TG	0.949	1	1:61218616:A:G	0.1753	Locus.225	2
EUR	1:61398447:G:C	intron_variant	ENSG00000162599	NFIA	rs2180201	1	61398447	G	C	4	Phe_389_1, Phe_389	0.9905	1	1:61398447:G:C	0.3033	Locus.225	2
EUR	1:61641349:A:G	intergenic_variant	-	-	rs1933295	1	61641349	A	G	2	QTL_MONO, QTL_PLT, QTL_WBC	0.9973	0.9999	1:61641349:A:G	0.9977	Locus.225	3
EUR	1:62114219:G:T	missense_variant	ENSG00000132849	PATJ	rs12140153	1	62114219	G	T	3	Phe_278_1, QTL_BMI, QTL_WEIGHT	1	1	1:62114219:G:T	1	Locus.226	3
EUR	1:62317189:T:C	intron_variant	ENSG00000132854	KANK4	rs79742895	1	62317189	T	C	5	Phe_364_5, Phe_364	1	1	1:62317189:T:C	1	Locus.226	2
EUR	1:62437203:A:G	5_prime_UTR_variant	ENSG00000162607	USP1	rs646179	1	62437203	A	G	4	QTL_MCH, QTL_MCV, QTL_RBC	0.9974	1	1:62437203:A:G	0.9963	Locus.226	3
EUR	1:64315377:AT:A	intergenic_variant	-	-	rs1469106398	1	64315377	AT	A	1	QTL_BMI, QTL_WEIGHT	0.9828	0.9999	1:64315377:AT:A	0.3047	Locus.229	2
EUR	1:64788748:C:T	intron_variant	ENSG00000162437	RAVER2	rs147540371	1	64788748	C	T	1	Phe_244_4, Phe_244	0.9954	1	1:64788748:C:T	0.7921	Locus.230	2
EUR	1:66118285:G:A	intron_variant	ENSG00000184588	PDE4B	rs7418220	1	66118285	G	A	2	QTL_BMI, QTL_WEIGHT	0.9758	0.9982	1:66118285:G:A	0.2509	Locus.232	2
EUR	1:67242674:G:A	intron_variant	ENSG00000162594	IL23R	rs12743974	1	67242674	G	A	3	Phe_690_1, Phe_690	0.9946	1	1:67242674:G:A	0.3751	Locus.235	2
EUR	1:67540468:T:G	upstream_gene_variant	ENSG00000207504	RNU6-1031P	rs11209108	1	67540468	T	G	4	QTL_CRE, QTL_EGFR	0.9774	1	1:67540468:T:G	0.1401	Locus.236	2
EUR	1:67682590:G:A	upstream_gene_variant	ENSG00000116717	GADD45A	rs3753364	1	67682590	G	A	3	QTL_DBP, QTL_RBC	0.9795	1	1:67682590:G:A	0.8307	Locus.236	2
EUR	1:68199340:T:C	intron_variant	ENSG00000116729	WLS	rs7554551	1	68199340	T	C	1	Phe_743_11, Phe_743_1, Phe_743	0.9551	1	1:68199340:T:C	0.973	Locus.237	3
EUR	1:68216764:T:C	intron_variant	ENSG00000116729	WLS	rs12760857	1	68216764	T	C	3	QTL_HT, QTL_RBC	0.9305	0.9996	1:68216764:T:C	0.1352	Locus.237	2
EUR	1:68386511:A:G	upstream_gene_variant	ENSG00000229440	-	rs9436818	1	68386511	A	G	2	Phe_365_1, Phe_365	0.9976	1	1:68386511:A:G	0.9911	Locus.237	2
EUR	1:72878472:G:C	intron_variant	ENSG00000225087	-	rs12565252	1	72878472	G	C	3	Phe_418, Phe_496	0.9428	0.9985	1:72878472:G:C	0.1712	Locus.241	2
EUR	1:73020027:G:T	intergenic_variant	-	-	rs201582657	1	73020027	G	T	5	Phe_512_8, Phe_512	0.9975	0.9996	1:73020027:G:T	0.9962	Locus.242	2
EUR	1:76042332:G:A	intron_variant	ENSG00000230027	-	rs138452124	1	76042332	G	A	1	QTL_BMI, QTL_WEIGHT	0.9819	0.9992	1:76042332:G:A	0.9493	Locus.246	2
EUR	1:77984833:C:A	intron_variant	ENSG00000162616	DNAJB4	rs34517439	1	77984833	C	A	1	Phe_202_2, Phe_202, Phe_204, Phe_278_1, Phe_278, Phe_428, Phe_496, Phe_512_7, QTL_BMI, QTL_CALCIUM, QTL_CRP, QTL_HEIGHT, QTL_LYMPH, QTL_MCHC, QTL_MCV, QTL_WEIGHT	0.9154	0.9999	1:77984833:C:A	1	Locus.247	16
EUR	1:78808311:G:A	intergenic_variant	-	-	rs59022932	1	78808311	G	A	4	QTL_BMI, QTL_WEIGHT	0.9619	0.9998	1:78808311:G:A	0.273	Locus.248	2
EUR	1:81951660:T:TA	intron_variant	ENSG00000117114	ADGRL2	rs5775654	1	81951660	T	TA	1	QTL_BMI, QTL_WEIGHT	0.9645	1	1:81951660:T:TA	0.1492	Locus.252	2
EUR	1:82489269:T:C	intron_variant	ENSG00000233290	-	rs10747396	1	82489269	T	C	1	QTL_BUN, QTL_CRE, QTL_EGFR	0.936	1	1:82489269:T:C	0.2383	Locus.253	3
EUR	1:85582843:C:G	missense_variant	ENSG00000142871	CCN1	rs148330006	1	85582843	C	G	5	QTL_CRE, QTL_EGFR	0.9984	1	1:85582843:C:G	0.8877	Locus.6	2
EUR	1:86247838:T:G	intergenic_variant	-	-	rs10873768	1	86247838	T	G	2	Phe_364_5, Phe_364	0.9987	1	1:86247838:T:G	0.9983	Locus.6	2
EUR	1:88175380:A:G	intron_variant	ENSG00000237505	PKN2-AS1	rs6428637	1	88175380	A	G	3	Phe_594_1, Phe_594	0.9993	0.9999	1:88175380:A:G	0.9939	Locus.8	2
EUR	1:91122004:A:G	intergenic_variant	-	-	rs79898419	1	91122004	A	G	2	QTL_LYMPH, QTL_PLT, QTL_WBC	0.9722	0.9999	1:91122004:A:G	0.5063	Locus.10	3
EUR	1:91611540:G:A	intergenic_variant	-	-	rs1192415	1	91611540	G	A	2	Phe_365_11, Phe_365_1, Phe_365	0.978	1	1:91611540:G:A	0.9972	Locus.11	3
EUR	1:91851016:A:T	intron_variant	ENSG00000069702	TGFBR3	rs11590254	1	91851016	A	T	5	Phe_442_11, Phe_442_1, Phe_442	0.9436	0.9999	1:91851016:A:T	0.4714	Locus.11	3
EUR	1:92039286:G:T	intron_variant	ENSG00000172031	EPHX4	rs146837292	1	92039286	G	T	4	Phe_185, QTL_MCH, QTL_MCV	0.9308	0.9995	1:92039286:G:T	0.9999	Locus.11	3
EUR	1:92088726:G:A	missense_variant	ENSG00000189195	BTBD8	rs34856868	1	92088726	G	A	3	QTL_CRP, QTL_MCHC, QTL_RDW	0.9729	0.9999	1:92088726:G:A	0.9988	Locus.11	3
EUR	1:92376810:A:C	intron_variant	ENSG00000122484	RPAP2	rs139795227	1	92376810	A	C	1	Phe_369_5, QTL_MCHC, QTL_MONO, QTL_WBC	0.9612	0.9995	1:92376810:A:C	1	Locus.12	4
EUR	1:92590384:G:A	intron_variant	ENSG00000067208	EVI5	rs139910405	1	92590384	G	A	4	QTL_MCH, QTL_MCV	0.9905	1	1:92590384:G:A	0.7225	Locus.12	2
EUR	1:92651850:CA:C	intron_variant	ENSG00000067208	EVI5	rs941779470	1	92651850	CA	C	3	QTL_LDLC, QTL_NEUTRO, QTL_RDW, QTL_TC	0.9772	1	1:92651850:CA:C	1	Locus.12	4
EUR	1:92960610:G:A	intron_variant	ENSG00000154511	DIPK1A	rs945631	1	92960610	G	A	10	QTL_AST, QTL_PLT	0.9488	0.9995	1:92960610:G:A	0.9996	Locus.12	2
EUR	1:93585793:A:C	intron_variant	ENSG00000137936	BCAR3	rs7514579	1	93585793	A	C	8	Phe_365, QTL_CRE, QTL_EGFR	0.9009	0.9999	1:93585793:A:C	0.9981	Locus.12	3
EUR	1:95809372:G:A	intergenic_variant	-	-	rs11165493	1	95809372	G	A	2	QTL_BMI, QTL_WEIGHT	0.9911	1	1:95809372:G:A	0.9603	Locus.16	2
EUR	1:96990554:T:A	intergenic_variant	-	-	rs7535326	1	96990554	T	A	1	QTL_BMI, QTL_WEIGHT	0.9959	0.9998	1:96990554:T:A	0.5642	Locus.18	2
EUR	1:99431647:CT:C	intergenic_variant	-	-	rs150997414	1	99431647	CT	C	2	Phe_250_2, Phe_250	0.9812	0.9995	1:99431647:CT:C	0.8154	Locus.21	2
EUR	1:99567756:TA:T	intron_variant	ENSG00000224445	LINC01708	rs1257055275	1	99567756	TA	T	1	Phe_395_2, Phe_395_6, Phe_395, Phe_396, Phe_427_2, Phe_433, Phe_747_1, Phe_747	0.9623	1	1:99567756:TA:T	0.9665	Locus.21	8
EUR	1:100759888:G:A	intergenic_variant	-	-	rs2148404	1	100759888	G	A	1	QTL_LYMPH, QTL_WBC	0.9018	1	1:100759888:G:A	0.1793	Locus.22	2
EUR	1:101274850:G:A	upstream_gene_variant	ENSG00000173810	PPIAP7	rs11166576	1	101274850	G	A	1	Phe_244_4, Phe_244	0.9876	1	1:101274850:G:A	0.4017	Locus.23	2
EUR	1:102856029:A:C	upstream_gene_variant	ENSG00000230864	-	NA	1	102856029	A	C	4	Phe_338_2, Phe_338	0.9869	0.9998	1:102856029:A:C	0.3706	Locus.25	2
